## Supplementary material for "Disentangling the Shared and Differential Genetic Architecture Between COVID-19 and Other Respiratory Disorders: A Multi-Omics Genome-Wide Analysis": A2_Pneumonia.meta.xlsx (part 15 of 18)

### Sheet: T10.commonGene_ddx_ccgwas (continued)
Table 10. Results summary of validated differential genes
ARHGAP27	4.1597e-10	3.37219e-07	6.24791	4.6976e-09	4.59556e-06	-5.85754	Skin_Sun_Exposed_Lower_leg	1.32159e-11	2.88261e-08	-6.76625	4.22726e-09	8.53738e-06	-5.87505	Liver	2.55966e-11	4.00331e-08	-6.66991	4.04475e-09	6.87158e-06	-5.88235	NA	NA	NA	NA	NA	NA	1	1	1	0	3	6.05974	1.21935	-6.64697	1.28775	-6.52757	1.46218	NA	NA	1.3634e-09	0.22271	2.99184e-11	0.197831	6.68441e-11	0.143691	NA	NA	9.0555e-07	0.877385	6.70372e-08	0.900437	8.72733e-08	0.909091	NA	NA
ARHGAP27	4.1597e-10	3.37219e-07	6.24791	4.6976e-09	4.59556e-06	-5.85754	Skin_Sun_Exposed_Lower_leg	1.32159e-11	2.88261e-08	-6.76625	4.22726e-09	8.53738e-06	-5.87505	Lung	2.55966e-11	4.03426e-08	-6.66991	4.04475e-09	6.61038e-06	-5.88235	NA	NA	NA	NA	NA	NA	1	1	1	0	3	6.05974	1.21935	-6.64697	1.28775	-6.52757	1.46218	NA	NA	1.3634e-09	0.22271	2.99184e-11	0.197831	6.68441e-11	0.143691	NA	NA	9.0555e-07	0.877385	6.70372e-08	0.900437	8.81055e-08	0.899599	NA	NA
ARHGAP27	4.1597e-10	3.37219e-07	6.24791	4.6976e-09	4.59556e-06	-5.85754	Skin_Sun_Exposed_Lower_leg	1.32159e-11	2.88261e-08	-6.76625	4.22726e-09	8.53738e-06	-5.87505	Minor_Salivary_Gland	6.57178e-12	1.72013e-08	-6.86667	1.92244e-09	4.12037e-06	-6.00423	NA	NA	NA	NA	NA	NA	1	1	1	0	3	6.05974	1.21935	-6.64697	1.28775	-6.72805	1.44538	NA	NA	1.3634e-09	0.22271	2.99184e-11	0.197831	1.71957e-11	0.148352	NA	NA	9.0555e-07	0.877385	6.70372e-08	0.900437	4.6194e-08	0.893218	NA	NA
ARHGAP27	4.1597e-10	3.37219e-07	6.24791	4.6976e-09	4.59556e-06	-5.85754	Skin_Sun_Exposed_Lower_leg	1.32159e-11	2.88261e-08	-6.76625	4.22726e-09	8.53738e-06	-5.87505	Nerve_Tibial	2.55966e-11	4.57463e-08	-6.66991	4.04475e-09	5.77292e-06	-5.88235	NA	NA	NA	NA	NA	NA	1	1	1	0	3	6.05974	1.21935	-6.64697	1.28775	-6.52757	1.46218	NA	NA	1.3634e-09	0.22271	2.99184e-11	0.197831	6.68441e-11	0.143691	NA	NA	9.0555e-07	0.877385	6.70372e-08	0.900437	1.06544e-07	0.882296	NA	NA
ARHGAP27	4.1597e-10	3.37219e-07	6.24791	4.6976e-09	4.59556e-06	-5.85754	Skin_Sun_Exposed_Lower_leg	1.32159e-11	2.88261e-08	-6.76625	4.22726e-09	8.53738e-06	-5.87505	Ovary	1.92906e-09	2.62386e-06	6.00367	5.58294e-08	0.000108965	5.43167	NA	NA	NA	NA	NA	NA	1	1	1	0	3	6.05974	1.21935	-6.64697	1.28775	5.84656	-1.53836	NA	NA	1.3634e-09	0.22271	2.99184e-11	0.197831	5.01847e-09	0.12396	NA	NA	9.0555e-07	0.877385	6.70372e-08	0.900437	6.99727e-06	0.873995	NA	NA
ARHGAP27	4.1597e-10	3.37219e-07	6.24791	4.6976e-09	4.59556e-06	-5.85754	Skin_Sun_Exposed_Lower_leg	1.32159e-11	2.88261e-08	-6.76625	4.22726e-09	8.53738e-06	-5.87505	Pancreas	3.49877e-08	4.85506e-05	5.51445	4.08702e-07	0.000659608	5.06486	NA	NA	NA	NA	NA	NA	1	1	1	0	3	6.05974	1.21935	-6.64697	1.28775	5.35408	-1.53607	NA	NA	1.3634e-09	0.22271	2.99184e-11	0.197831	8.59919e-08	0.124522	NA	NA	9.0555e-07	0.877385	6.70372e-08	0.900437	0.000115726	0.885783	NA	NA
ARHGAP27	4.1597e-10	3.37219e-07	6.24791	4.6976e-09	4.59556e-06	-5.85754	Skin_Sun_Exposed_Lower_leg	1.32159e-11	2.88261e-08	-6.76625	4.22726e-09	8.53738e-06	-5.87505	Pituitary	2.55966e-11	7.00046e-08	-6.66991	4.04475e-09	8.2105e-06	-5.88235	NA	NA	NA	NA	NA	NA	1	1	1	0	3	6.05974	1.21935	-6.64697	1.28775	-6.52757	1.46218	NA	NA	1.3634e-09	0.22271	2.99184e-11	0.197831	6.68441e-11	0.143691	NA	NA	9.0555e-07	0.877385	6.70372e-08	0.900437	1.40753e-07	0.895919	NA	NA
ARHGAP27	4.1597e-10	3.37219e-07	6.24791	4.6976e-09	4.59556e-06	-5.85754	Skin_Sun_Exposed_Lower_leg	1.32159e-11	2.88261e-08	-6.76625	4.22726e-09	8.53738e-06	-5.87505	Prostate	6.57178e-12	1.62449e-08	-6.86667	1.92244e-09	5.13741e-06	-6.00423	NA	NA	NA	NA	NA	NA	1	1	1	0	3	6.05974	1.21935	-6.64697	1.28775	-6.72805	1.44538	NA	NA	1.3634e-09	0.22271	2.99184e-11	0.197831	1.71957e-11	0.148352	NA	NA	9.0555e-07	0.877385	6.70372e-08	0.900437	4.70165e-08	0.88759	NA	NA
ARHGAP27	4.1597e-10	3.37219e-07	6.24791	4.6976e-09	4.59556e-06	-5.85754	Skin_Sun_Exposed_Lower_leg	1.32159e-11	2.88261e-08	-6.76625	4.22726e-09	8.53738e-06	-5.87505	Skin_Not_Sun_Exposed_Suprapubic	1.8397e-11	3.78805e-08	6.71821	3.13497e-09	5.98177e-06	5.92437	NA	NA	NA	NA	NA	NA	1	1	1	0	3	6.05974	1.21935	-6.64697	1.28775	6.57626	-1.4661	NA	NA	1.3634e-09	0.22271	2.99184e-11	0.197831	4.82431e-11	0.142621	NA	NA	9.0555e-07	0.877385	6.70372e-08	0.900437	8.40247e-08	0.885244	NA	NA
ARHGAP27	4.1597e-10	3.37219e-07	6.24791	4.6976e-09	4.59556e-06	-5.85754	Skin_Sun_Exposed_Lower_leg	1.32159e-11	2.88261e-08	-6.76625	4.22726e-09	8.53738e-06	-5.87505	Skin_Sun_Exposed_Lower_leg	5.94185e-12	1.3145e-08	6.88104	1.68723e-09	3.84305e-06	6.02537	NA	NA	NA	NA	NA	NA	1	1	1	0	3	6.05974	1.21935	-6.64697	1.28775	6.74098	-1.45763	NA	NA	1.3634e-09	0.22271	2.99184e-11	0.197831	1.57325e-11	0.144943	NA	NA	9.0555e-07	0.877385	6.70372e-08	0.900437	3.56782e-08	0.887218	NA	NA
ARHGAP27	4.1597e-10	3.37219e-07	6.24791	4.6976e-09	4.59556e-06	-5.85754	Skin_Sun_Exposed_Lower_leg	1.32159e-11	2.88261e-08	-6.76625	4.22726e-09	8.53738e-06	-5.87505	Small_Intestine_Terminal_Ileum	7.37399e-10	1.38709e-06	6.15785	2.7618e-08	7.74615e-05	5.5559	NA	NA	NA	NA	NA	NA	1	1	1	0	3	6.05974	1.21935	-6.64697	1.28775	5.99993	-1.5531	NA	NA	1.3634e-09	0.22271	2.99184e-11	0.197831	1.97399e-09	0.120399	NA	NA	9.0555e-07	0.877385	6.70372e-08	0.900437	3.38923e-06	0.89423	NA	NA
ARHGAP27	4.1597e-10	3.37219e-07	6.24791	4.6976e-09	4.59556e-06	-5.85754	Skin_Sun_Exposed_Lower_leg	1.32159e-11	2.88261e-08	-6.76625	4.22726e-09	8.53738e-06	-5.87505	Spleen	2.55966e-11	4.37247e-08	-6.66991	4.04475e-09	5.6695e-06	-5.88235	NA	NA	NA	NA	NA	NA	1	1	1	0	3	6.05974	1.21935	-6.64697	1.28775	-6.52757	1.46218	NA	NA	1.3634e-09	0.22271	2.99184e-11	0.197831	6.68441e-11	0.143691	NA	NA	9.0555e-07	0.877385	6.70372e-08	0.900437	1.10891e-07	0.894227	NA	NA
ARHGAP27	4.1597e-10	3.37219e-07	6.24791	4.6976e-09	4.59556e-06	-5.85754	Skin_Sun_Exposed_Lower_leg	1.32159e-11	2.88261e-08	-6.76625	4.22726e-09	8.53738e-06	-5.87505	Stomach	2.55966e-11	5.10269e-08	-6.66991	4.04475e-09	8.41227e-06	-5.88235	NA	NA	NA	NA	NA	NA	1	1	1	0	3	6.05974	1.21935	-6.64697	1.28775	-6.52757	1.46218	NA	NA	1.3634e-09	0.22271	2.99184e-11	0.197831	6.68441e-11	0.143691	NA	NA	9.0555e-07	0.877385	6.70372e-08	0.900437	1.06342e-07	0.907671	NA	NA
ARHGAP27	4.1597e-10	3.37219e-07	6.24791	4.6976e-09	4.59556e-06	-5.85754	Skin_Sun_Exposed_Lower_leg	1.32159e-11	2.88261e-08	-6.76625	4.22726e-09	8.53738e-06	-5.87505	Testis	8.26669e-11	4.03174e-07	6.49567	8.59763e-09	2.16354e-05	5.7563	NA	NA	NA	NA	NA	NA	1	1	1	0	3	6.05974	1.21935	-6.64697	1.28775	6.35202	-1.46218	NA	NA	1.3634e-09	0.22271	2.99184e-11	0.197831	2.12502e-10	0.143691	NA	NA	9.0555e-07	0.877385	6.70372e-08	0.900437	8.33919e-07	0.864233	NA	NA
ARHGAP27	4.1597e-10	3.37219e-07	6.24791	4.6976e-09	4.59556e-06	-5.85754	Skin_Sun_Exposed_Lower_leg	1.32159e-11	2.88261e-08	-6.76625	4.22726e-09	8.53738e-06	-5.87505	Thyroid	5.94185e-12	1.50303e-08	6.88104	1.68723e-09	3.47829e-06	6.02537	NA	NA	NA	NA	NA	NA	1	1	1	0	3	6.05974	1.21935	-6.64697	1.28775	6.74098	-1.45763	NA	NA	1.3634e-09	0.22271	2.99184e-11	0.197831	1.57325e-11	0.144943	NA	NA	9.0555e-07	0.877385	6.70372e-08	0.900437	4.08473e-08	0.884074	NA	NA
ARHGAP27	4.1597e-10	3.37219e-07	6.24791	4.6976e-09	4.59556e-06	-5.85754	Skin_Sun_Exposed_Lower_leg	1.32159e-11	2.88261e-08	-6.76625	4.22726e-09	8.53738e-06	-5.87505	Uterus	2.55966e-11	4.49657e-08	-6.66991	4.04475e-09	5.02538e-06	-5.88235	NA	NA	NA	NA	NA	NA	1	1	1	0	3	6.05974	1.21935	-6.64697	1.28775	-6.52757	1.46218	NA	NA	1.3634e-09	0.22271	2.99184e-11	0.197831	6.68441e-11	0.143691	NA	NA	9.0555e-07	0.877385	6.70372e-08	0.900437	1.20496e-07	0.898065	NA	NA
ARHGAP27	4.1597e-10	3.37219e-07	6.24791	4.6976e-09	4.59556e-06	-5.85754	Skin_Sun_Exposed_Lower_leg	1.32159e-11	2.88261e-08	-6.76625	4.22726e-09	8.53738e-06	-5.87505	Vagina	6.57178e-12	1.53489e-08	-6.86667	1.92244e-09	3.64845e-06	-6.00423	NA	NA	NA	NA	NA	NA	1	1	1	0	3	6.05974	1.21935	-6.64697	1.28775	-6.72805	1.44538	NA	NA	1.3634e-09	0.22271	2.99184e-11	0.197831	1.71957e-11	0.148352	NA	NA	9.0555e-07	0.877385	6.70372e-08	0.900437	4.11909e-08	0.904369	NA	NA
ARHGAP27	4.1597e-10	3.37219e-07	6.24791	4.6976e-09	4.59556e-06	-5.85754	Skin_Sun_Exposed_Lower_leg	1.32159e-11	2.88261e-08	-6.76625	4.22726e-09	8.53738e-06	-5.87505	Whole_Blood	1.8397e-11	2.68383e-08	6.71821	3.13497e-09	4.43599e-06	5.92437	NA	NA	NA	NA	NA	NA	1	1	1	0	3	6.05974	1.21935	-6.64697	1.28775	6.57626	-1.4661	NA	NA	1.3634e-09	0.22271	2.99184e-11	0.197831	4.82431e-11	0.142621	NA	NA	9.0555e-07	0.877385	6.70372e-08	0.900437	6.05213e-08	0.887716	NA	NA
ARHGAP27	4.1597e-10	3.37219e-07	6.24791	4.6976e-09	4.59556e-06	-5.85754	Skin_Sun_Exposed_Lower_leg	1.32159e-11	2.88261e-08	-6.76625	4.22726e-09	8.53738e-06	-5.87505	smultixcan	5.94185e-12	1.47775e-08	6.88104	1.68723e-09	4.69159e-06	6.02537	NA	NA	NA	NA	NA	NA	1	1	1	0	3	6.05974	1.21935	-6.64697	1.28775	6.74098	-1.45763	NA	NA	1.3634e-09	0.22271	2.99184e-11	0.197831	1.57325e-11	0.144943	NA	NA	9.0555e-07	0.877385	6.70372e-08	0.900437	3.81703e-08	0.869513	NA	NA
ARHGAP27	4.1597e-10	3.37219e-07	6.24791	4.6976e-09	4.59556e-06	-5.85754	Stomach	3.83471e-08	2.8154e-05	5.4983	2.6646e-06	0.00579017	4.69511	Adipose_Subcutaneous	6.57178e-12	1.10544e-08	-6.86667	1.92244e-09	3.06906e-06	-6.00423	NA	NA	NA	NA	NA	NA	1	1	1	0	3	6.05974	1.21935	5.41677	-0.93264	-6.72805	1.44538	NA	NA	1.3634e-09	0.22271	6.06841e-08	0.351006	1.71957e-11	0.148352	NA	NA	9.0555e-07	0.877385	4.34212e-05	0.949007	3.12347e-08	0.89115	NA	NA
ARHGAP27	4.1597e-10	3.37219e-07	6.24791	4.6976e-09	4.59556e-06	-5.85754	Stomach	3.83471e-08	2.8154e-05	5.4983	2.6646e-06	0.00579017	4.69511	Adipose_Visceral_Omentum	6.57178e-12	1.33859e-08	-6.86667	1.92244e-09	3.93844e-06	-6.00423	NA	NA	NA	NA	NA	NA	1	1	1	0	3	6.05974	1.21935	5.41677	-0.93264	-6.72805	1.44538	NA	NA	1.3634e-09	0.22271	6.06841e-08	0.351006	1.71957e-11	0.148352	NA	NA	9.0555e-07	0.877385	4.34212e-05	0.949007	3.82754e-08	0.896955	NA	NA
ARHGAP27	4.1597e-10	3.37219e-07	6.24791	4.6976e-09	4.59556e-06	-5.85754	Stomach	3.83471e-08	2.8154e-05	5.4983	2.6646e-06	0.00579017	4.69511	Adrenal_Gland	2.55966e-11	5.1707e-08	-6.66991	4.04475e-09	7.14606e-06	-5.88235	NA	NA	NA	NA	NA	NA	1	1	1	0	3	6.05974	1.21935	5.41677	-0.93264	-6.52757	1.46218	NA	NA	1.3634e-09	0.22271	6.06841e-08	0.351006	6.68441e-11	0.143691	NA	NA	9.0555e-07	0.877385	4.34212e-05	0.949007	1.29178e-07	0.89805	NA	NA
ARHGAP27	4.1597e-10	3.37219e-07	6.24791	4.6976e-09	4.59556e-06	-5.85754	Stomach	3.83471e-08	2.8154e-05	5.4983	2.6646e-06	0.00579017	4.69511	Artery_Aorta	2.55966e-11	4.01995e-08	-6.66991	4.04475e-09	5.62125e-06	-5.88235	NA	NA	NA	NA	NA	NA	1	1	1	0	3	6.05974	1.21935	5.41677	-0.93264	-6.52757	1.46218	NA	NA	1.3634e-09	0.22271	6.06841e-08	0.351006	6.68441e-11	0.143691	NA	NA	9.0555e-07	0.877385	4.34212e-05	0.949007	9.79539e-08	0.884965	NA	NA
ARHGAP27	4.1597e-10	3.37219e-07	6.24791	4.6976e-09	4.59556e-06	-5.85754	Stomach	3.83471e-08	2.8154e-05	5.4983	2.6646e-06	0.00579017	4.69511	Artery_Coronary	2.55966e-11	4.69322e-08	-6.66991	4.04475e-09	7.2765e-06	-5.88235	NA	NA	NA	NA	NA	NA	1	1	1	0	3	6.05974	1.21935	5.41677	-0.93264	-6.52757	1.46218	NA	NA	1.3634e-09	0.22271	6.06841e-08	0.351006	6.68441e-11	0.143691	NA	NA	9.0555e-07	0.877385	4.34212e-05	0.949007	1.01893e-07	0.889709	NA	NA
ARHGAP27	4.1597e-10	3.37219e-07	6.24791	4.6976e-09	4.59556e-06	-5.85754	Stomach	3.83471e-08	2.8154e-05	5.4983	2.6646e-06	0.00579017	4.69511	Artery_Tibial	2.55966e-11	4.30252e-08	-6.66991	4.04475e-09	6.98153e-06	-5.88235	NA	NA	NA	NA	NA	NA	1	1	1	0	3	6.05974	1.21935	5.41677	-0.93264	-6.52757	1.46218	NA	NA	1.3634e-09	0.22271	6.06841e-08	0.351006	6.68441e-11	0.143691	NA	NA	9.0555e-07	0.877385	4.34212e-05	0.949007	1.04067e-07	0.889766	NA	NA
ARHGAP27	4.1597e-10	3.37219e-07	6.24791	4.6976e-09	4.59556e-06	-5.85754	Stomach	3.83471e-08	2.8154e-05	5.4983	2.6646e-06	0.00579017	4.69511	Brain_Caudate_basal_ganglia	2.55966e-11	5.26779e-08	-6.66991	4.04475e-09	9.28573e-06	-5.88235	NA	NA	NA	NA	NA	NA	1	1	1	0	3	6.05974	1.21935	5.41677	-0.93264	-6.52757	1.46218	NA	NA	1.3634e-09	0.22271	6.06841e-08	0.351006	6.68441e-11	0.143691	NA	NA	9.0555e-07	0.877385	4.34212e-05	0.949007	1.20935e-07	0.889921	NA	NA
ARHGAP27	4.1597e-10	3.37219e-07	6.24791	4.6976e-09	4.59556e-06	-5.85754	Stomach	3.83471e-08	2.8154e-05	5.4983	2.6646e-06	0.00579017	4.69511	Brain_Cerebellum	8.26669e-11	1.74234e-07	-6.49567	8.59763e-09	1.69352e-05	-5.7563	NA	NA	NA	NA	NA	NA	1	1	1	0	3	6.05974	1.21935	5.41677	-0.93264	-6.35202	1.46218	NA	NA	1.3634e-09	0.22271	6.06841e-08	0.351006	2.12502e-10	0.143691	NA	NA	9.0555e-07	0.877385	4.34212e-05	0.949007	4.04754e-07	0.882086	NA	NA
ARHGAP27	4.1597e-10	3.37219e-07	6.24791	4.6976e-09	4.59556e-06	-5.85754	Stomach	3.83471e-08	2.8154e-05	5.4983	2.6646e-06	0.00579017	4.69511	Brain_Cortex	2.55966e-11	4.33495e-08	-6.66991	4.04475e-09	6.29207e-06	-5.88235	NA	NA	NA	NA	NA	NA	1	1	1	0	3	6.05974	1.21935	5.41677	-0.93264	-6.52757	1.46218	NA	NA	1.3634e-09	0.22271	6.06841e-08	0.351006	6.68441e-11	0.143691	NA	NA	9.0555e-07	0.877385	4.34212e-05	0.949007	1.03107e-07	0.889749	NA	NA
ARHGAP27	4.1597e-10	3.37219e-07	6.24791	4.6976e-09	4.59556e-06	-5.85754	Stomach	3.83471e-08	2.8154e-05	5.4983	2.6646e-06	0.00579017	4.69511	Brain_Hypothalamus	2.55966e-11	6.57748e-08	-6.66991	4.04475e-09	7.72502e-06	-5.88235	NA	NA	NA	NA	NA	NA	1	1	1	0	3	6.05974	1.21935	5.41677	-0.93264	-6.52757	1.46218	NA	NA	1.3634e-09	0.22271	6.06841e-08	0.351006	6.68441e-11	0.143691	NA	NA	9.0555e-07	0.877385	4.34212e-05	0.949007	1.32329e-07	0.901947	NA	NA
ARHGAP27	4.1597e-10	3.37219e-07	6.24791	4.6976e-09	4.59556e-06	-5.85754	Stomach	3.83471e-08	2.8154e-05	5.4983	2.6646e-06	0.00579017	4.69511	Brain_Nucleus_accumbens_basal_ganglia	2.55966e-11	6.44625e-08	6.66991	4.04475e-09	1.26405e-05	5.88235	NA	NA	NA	NA	NA	NA	1	1	1	0	3	6.05974	1.21935	5.41677	-0.93264	6.52757	-1.46218	NA	NA	1.3634e-09	0.22271	6.06841e-08	0.351006	6.68441e-11	0.143691	NA	NA	9.0555e-07	0.877385	4.34212e-05	0.949007	1.56834e-07	0.909075	NA	NA
ARHGAP27	4.1597e-10	3.37219e-07	6.24791	4.6976e-09	4.59556e-06	-5.85754	Stomach	3.83471e-08	2.8154e-05	5.4983	2.6646e-06	0.00579017	4.69511	Brain_Spinal_cord_cervical_c-1	2.55966e-11	4.68994e-08	-6.66991	4.04475e-09	6.61964e-06	-5.88235	NA	NA	NA	NA	NA	NA	1	1	1	0	3	6.05974	1.21935	5.41677	-0.93264	-6.52757	1.46218	NA	NA	1.3634e-09	0.22271	6.06841e-08	0.351006	6.68441e-11	0.143691	NA	NA	9.0555e-07	0.877385	4.34212e-05	0.949007	1.07824e-07	0.906237	NA	NA
ARHGAP27	4.1597e-10	3.37219e-07	6.24791	4.6976e-09	4.59556e-06	-5.85754	Stomach	3.83471e-08	2.8154e-05	5.4983	2.6646e-06	0.00579017	4.69511	Brain_Substantia_nigra	2.55966e-11	2.8489e-08	-6.66991	4.04475e-09	4.43035e-06	-5.88235	NA	NA	NA	NA	NA	NA	1	1	1	0	3	6.05974	1.21935	5.41677	-0.93264	-6.52757	1.46218	NA	NA	1.3634e-09	0.22271	6.06841e-08	0.351006	6.68441e-11	0.143691	NA	NA	9.0555e-07	0.877385	4.34212e-05	0.949007	6.8051e-08	0.888954	NA	NA
ARHGAP27	4.1597e-10	3.37219e-07	6.24791	4.6976e-09	4.59556e-06	-5.85754	Stomach	3.83471e-08	2.8154e-05	5.4983	2.6646e-06	0.00579017	4.69511	Breast_Mammary_Tissue	6.57178e-12	1.13708e-08	-6.86667	1.92244e-09	2.95344e-06	-6.00423	NA	NA	NA	NA	NA	NA	1	1	1	0	3	6.05974	1.21935	5.41677	-0.93264	-6.72805	1.44538	NA	NA	1.3634e-09	0.22271	6.06841e-08	0.351006	1.71957e-11	0.148352	NA	NA	9.0555e-07	0.877385	4.34212e-05	0.949007	3.21515e-08	0.906095	NA	NA
ARHGAP27	4.1597e-10	3.37219e-07	6.24791	4.6976e-09	4.59556e-06	-5.85754	Stomach	3.83471e-08	2.8154e-05	5.4983	2.6646e-06	0.00579017	4.69511	Cells_EBV-transformed_lymphocytes	2.55966e-11	5.62771e-08	-6.66991	4.04475e-09	8.65374e-06	-5.88235	NA	NA	NA	NA	NA	NA	1	1	1	0	3	6.05974	1.21935	5.41677	-0.93264	-6.52757	1.46218	NA	NA	1.3634e-09	0.22271	6.06841e-08	0.351006	6.68441e-11	0.143691	NA	NA	9.0555e-07	0.877385	4.34212e-05	0.949007	1.18639e-07	0.884328	NA	NA
ARHGAP27	4.1597e-10	3.37219e-07	6.24791	4.6976e-09	4.59556e-06	-5.85754	Stomach	3.83471e-08	2.8154e-05	5.4983	2.6646e-06	0.00579017	4.69511	Colon_Sigmoid	2.55966e-11	5.1502e-08	-6.66991	4.04475e-09	8.88595e-06	-5.88235	NA	NA	NA	NA	NA	NA	1	1	1	0	3	6.05974	1.21935	5.41677	-0.93264	-6.52757	1.46218	NA	NA	1.3634e-09	0.22271	6.06841e-08	0.351006	6.68441e-11	0.143691	NA	NA	9.0555e-07	0.877385	4.34212e-05	0.949007	1.1608e-07	0.898009	NA	NA
ARHGAP27	4.1597e-10	3.37219e-07	6.24791	4.6976e-09	4.59556e-06	-5.85754	Stomach	3.83471e-08	2.8154e-05	5.4983	2.6646e-06	0.00579017	4.69511	Colon_Transverse	2.55966e-11	6.28476e-08	6.66991	4.04475e-09	8.08647e-06	5.88235	NA	NA	NA	NA	NA	NA	1	1	1	0	3	6.05974	1.21935	5.41677	-0.93264	6.52757	-1.46218	NA	NA	1.3634e-09	0.22271	6.06841e-08	0.351006	6.68441e-11	0.143691	NA	NA	9.0555e-07	0.877385	4.34212e-05	0.949007	1.36792e-07	0.896708	NA	NA
ARHGAP27	4.1597e-10	3.37219e-07	6.24791	4.6976e-09	4.59556e-06	-5.85754	Stomach	3.83471e-08	2.8154e-05	5.4983	2.6646e-06	0.00579017	4.69511	Esophagus_Gastroesophageal_Junction	2.55966e-11	5.80568e-08	-6.66991	4.04475e-09	8.60261e-06	-5.88235	NA	NA	NA	NA	NA	NA	1	1	1	0	3	6.05974	1.21935	5.41677	-0.93264	-6.52757	1.46218	NA	NA	1.3634e-09	0.22271	6.06841e-08	0.351006	6.68441e-11	0.143691	NA	NA	9.0555e-07	0.877385	4.34212e-05	0.949007	1.28014e-07	0.890866	NA	NA
ARHGAP27	4.1597e-10	3.37219e-07	6.24791	4.6976e-09	4.59556e-06	-5.85754	Stomach	3.83471e-08	2.8154e-05	5.4983	2.6646e-06	0.00579017	4.69511	Esophagus_Mucosa	6.57178e-12	1.26296e-08	-6.86667	1.92244e-09	3.78372e-06	-6.00423	NA	NA	NA	NA	NA	NA	1	1	1	0	3	6.05974	1.21935	5.41677	-0.93264	-6.72805	1.44538	NA	NA	1.3634e-09	0.22271	6.06841e-08	0.351006	1.71957e-11	0.148352	NA	NA	9.0555e-07	0.877385	4.34212e-05	0.949007	3.39008e-08	0.898431	NA	NA
ARHGAP27	4.1597e-10	3.37219e-07	6.24791	4.6976e-09	4.59556e-06	-5.85754	Stomach	3.83471e-08	2.8154e-05	5.4983	2.6646e-06	0.00579017	4.69511	Esophagus_Muscularis	2.55966e-11	6.19458e-08	-6.66991	4.04475e-09	1.23076e-05	-5.88235	NA	NA	NA	NA	NA	NA	1	1	1	0	3	6.05974	1.21935	5.41677	-0.93264	-6.52757	1.46218	NA	NA	1.3634e-09	0.22271	6.06841e-08	0.351006	6.68441e-11	0.143691	NA	NA	9.0555e-07	0.877385	4.34212e-05	0.949007	1.34678e-07	0.899566	NA	NA
ARHGAP27	4.1597e-10	3.37219e-07	6.24791	4.6976e-09	4.59556e-06	-5.85754	Stomach	3.83471e-08	2.8154e-05	5.4983	2.6646e-06	0.00579017	4.69511	Heart_Atrial_Appendage	2.55966e-11	4.5178e-08	-6.66991	4.04475e-09	6.10353e-06	-5.88235	NA	NA	NA	NA	NA	NA	1	1	1	0	3	6.05974	1.21935	5.41677	-0.93264	-6.52757	1.46218	NA	NA	1.3634e-09	0.22271	6.06841e-08	0.351006	6.68441e-11	0.143691	NA	NA	9.0555e-07	0.877385	4.34212e-05	0.949007	1.13867e-07	0.89658	NA	NA
ARHGAP27	4.1597e-10	3.37219e-07	6.24791	4.6976e-09	4.59556e-06	-5.85754	Stomach	3.83471e-08	2.8154e-05	5.4983	2.6646e-06	0.00579017	4.69511	Heart_Left_Ventricle	2.55966e-11	4.4546e-08	6.66991	4.04475e-09	9.77385e-06	5.88235	NA	NA	NA	NA	NA	NA	1	1	1	0	3	6.05974	1.21935	5.41677	-0.93264	6.52757	-1.46218	NA	NA	1.3634e-09	0.22271	6.06841e-08	0.351006	6.68441e-11	0.143691	NA	NA	9.0555e-07	0.877385	4.34212e-05	0.949007	9.69156e-08	0.898075	NA	NA
ARHGAP27	4.1597e-10	3.37219e-07	6.24791	4.6976e-09	4.59556e-06	-5.85754	Stomach	3.83471e-08	2.8154e-05	5.4983	2.6646e-06	0.00579017	4.69511	Liver	2.55966e-11	4.00331e-08	-6.66991	4.04475e-09	6.87158e-06	-5.88235	NA	NA	NA	NA	NA	NA	1	1	1	0	3	6.05974	1.21935	5.41677	-0.93264	-6.52757	1.46218	NA	NA	1.3634e-09	0.22271	6.06841e-08	0.351006	6.68441e-11	0.143691	NA	NA	9.0555e-07	0.877385	4.34212e-05	0.949007	8.72733e-08	0.909091	NA	NA
ARHGAP27	4.1597e-10	3.37219e-07	6.24791	4.6976e-09	4.59556e-06	-5.85754	Stomach	3.83471e-08	2.8154e-05	5.4983	2.6646e-06	0.00579017	4.69511	Lung	2.55966e-11	4.03426e-08	-6.66991	4.04475e-09	6.61038e-06	-5.88235	NA	NA	NA	NA	NA	NA	1	1	1	0	3	6.05974	1.21935	5.41677	-0.93264	-6.52757	1.46218	NA	NA	1.3634e-09	0.22271	6.06841e-08	0.351006	6.68441e-11	0.143691	NA	NA	9.0555e-07	0.877385	4.34212e-05	0.949007	8.81055e-08	0.899599	NA	NA
ARHGAP27	4.1597e-10	3.37219e-07	6.24791	4.6976e-09	4.59556e-06	-5.85754	Stomach	3.83471e-08	2.8154e-05	5.4983	2.6646e-06	0.00579017	4.69511	Minor_Salivary_Gland	6.57178e-12	1.72013e-08	-6.86667	1.92244e-09	4.12037e-06	-6.00423	NA	NA	NA	NA	NA	NA	1	1	1	0	3	6.05974	1.21935	5.41677	-0.93264	-6.72805	1.44538	NA	NA	1.3634e-09	0.22271	6.06841e-08	0.351006	1.71957e-11	0.148352	NA	NA	9.0555e-07	0.877385	4.34212e-05	0.949007	4.6194e-08	0.893218	NA	NA
ARHGAP27	4.1597e-10	3.37219e-07	6.24791	4.6976e-09	4.59556e-06	-5.85754	Stomach	3.83471e-08	2.8154e-05	5.4983	2.6646e-06	0.00579017	4.69511	Nerve_Tibial	2.55966e-11	4.57463e-08	-6.66991	4.04475e-09	5.77292e-06	-5.88235	NA	NA	NA	NA	NA	NA	1	1	1	0	3	6.05974	1.21935	5.41677	-0.93264	-6.52757	1.46218	NA	NA	1.3634e-09	0.22271	6.06841e-08	0.351006	6.68441e-11	0.143691	NA	NA	9.0555e-07	0.877385	4.34212e-05	0.949007	1.06544e-07	0.882296	NA	NA
ARHGAP27	4.1597e-10	3.37219e-07	6.24791	4.6976e-09	4.59556e-06	-5.85754	Stomach	3.83471e-08	2.8154e-05	5.4983	2.6646e-06	0.00579017	4.69511	Ovary	1.92906e-09	2.62386e-06	6.00367	5.58294e-08	0.000108965	5.43167	NA	NA	NA	NA	NA	NA	1	1	1	0	3	6.05974	1.21935	5.41677	-0.93264	5.84656	-1.53836	NA	NA	1.3634e-09	0.22271	6.06841e-08	0.351006	5.01847e-09	0.12396	NA	NA	9.0555e-07	0.877385	4.34212e-05	0.949007	6.99727e-06	0.873995	NA	NA
ARHGAP27	4.1597e-10	3.37219e-07	6.24791	4.6976e-09	4.59556e-06	-5.85754	Stomach	3.83471e-08	2.8154e-05	5.4983	2.6646e-06	0.00579017	4.69511	Pancreas	3.49877e-08	4.85506e-05	5.51445	4.08702e-07	0.000659608	5.06486	NA	NA	NA	NA	NA	NA	1	1	1	0	3	6.05974	1.21935	5.41677	-0.93264	5.35408	-1.53607	NA	NA	1.3634e-09	0.22271	6.06841e-08	0.351006	8.59919e-08	0.124522	NA	NA	9.0555e-07	0.877385	4.34212e-05	0.949007	0.000115726	0.885783	NA	NA
ARHGAP27	4.1597e-10	3.37219e-07	6.24791	4.6976e-09	4.59556e-06	-5.85754	Stomach	3.83471e-08	2.8154e-05	5.4983	2.6646e-06	0.00579017	4.69511	Pituitary	2.55966e-11	7.00046e-08	-6.66991	4.04475e-09	8.2105e-06	-5.88235	NA	NA	NA	NA	NA	NA	1	1	1	0	3	6.05974	1.21935	5.41677	-0.93264	-6.52757	1.46218	NA	NA	1.3634e-09	0.22271	6.06841e-08	0.351006	6.68441e-11	0.143691	NA	NA	9.0555e-07	0.877385	4.34212e-05	0.949007	1.40753e-07	0.895919	NA	NA
ARHGAP27	4.1597e-10	3.37219e-07	6.24791	4.6976e-09	4.59556e-06	-5.85754	Stomach	3.83471e-08	2.8154e-05	5.4983	2.6646e-06	0.00579017	4.69511	Prostate	6.57178e-12	1.62449e-08	-6.86667	1.92244e-09	5.13741e-06	-6.00423	NA	NA	NA	NA	NA	NA	1	1	1	0	3	6.05974	1.21935	5.41677	-0.93264	-6.72805	1.44538	NA	NA	1.3634e-09	0.22271	6.06841e-08	0.351006	1.71957e-11	0.148352	NA	NA	9.0555e-07	0.877385	4.34212e-05	0.949007	4.70165e-08	0.88759	NA	NA
ARHGAP27	4.1597e-10	3.37219e-07	6.24791	4.6976e-09	4.59556e-06	-5.85754	Stomach	3.83471e-08	2.8154e-05	5.4983	2.6646e-06	0.00579017	4.69511	Skin_Not_Sun_Exposed_Suprapubic	1.8397e-11	3.78805e-08	6.71821	3.13497e-09	5.98177e-06	5.92437	NA	NA	NA	NA	NA	NA	1	1	1	0	3	6.05974	1.21935	5.41677	-0.93264	6.57626	-1.4661	NA	NA	1.3634e-09	0.22271	6.06841e-08	0.351006	4.82431e-11	0.142621	NA	NA	9.0555e-07	0.877385	4.34212e-05	0.949007	8.40247e-08	0.885244	NA	NA
ARHGAP27	4.1597e-10	3.37219e-07	6.24791	4.6976e-09	4.59556e-06	-5.85754	Stomach	3.83471e-08	2.8154e-05	5.4983	2.6646e-06	0.00579017	4.69511	Skin_Sun_Exposed_Lower_leg	5.94185e-12	1.3145e-08	6.88104	1.68723e-09	3.84305e-06	6.02537	NA	NA	NA	NA	NA	NA	1	1	1	0	3	6.05974	1.21935	5.41677	-0.93264	6.74098	-1.45763	NA	NA	1.3634e-09	0.22271	6.06841e-08	0.351006	1.57325e-11	0.144943	NA	NA	9.0555e-07	0.877385	4.34212e-05	0.949007	3.56782e-08	0.887218	NA	NA
ARHGAP27	4.1597e-10	3.37219e-07	6.24791	4.6976e-09	4.59556e-06	-5.85754	Stomach	3.83471e-08	2.8154e-05	5.4983	2.6646e-06	0.00579017	4.69511	Small_Intestine_Terminal_Ileum	7.37399e-10	1.38709e-06	6.15785	2.7618e-08	7.74615e-05	5.5559	NA	NA	NA	NA	NA	NA	1	1	1	0	3	6.05974	1.21935	5.41677	-0.93264	5.99993	-1.5531	NA	NA	1.3634e-09	0.22271	6.06841e-08	0.351006	1.97399e-09	0.120399	NA	NA	9.0555e-07	0.877385	4.34212e-05	0.949007	3.38923e-06	0.89423	NA	NA
ARHGAP27	4.1597e-10	3.37219e-07	6.24791	4.6976e-09	4.59556e-06	-5.85754	Stomach	3.83471e-08	2.8154e-05	5.4983	2.6646e-06	0.00579017	4.69511	Spleen	2.55966e-11	4.37247e-08	-6.66991	4.04475e-09	5.6695e-06	-5.88235	NA	NA	NA	NA	NA	NA	1	1	1	0	3	6.05974	1.21935	5.41677	-0.93264	-6.52757	1.46218	NA	NA	1.3634e-09	0.22271	6.06841e-08	0.351006	6.68441e-11	0.143691	NA	NA	9.0555e-07	0.877385	4.34212e-05	0.949007	1.10891e-07	0.894227	NA	NA
ARHGAP27	4.1597e-10	3.37219e-07	6.24791	4.6976e-09	4.59556e-06	-5.85754	Stomach	3.83471e-08	2.8154e-05	5.4983	2.6646e-06	0.00579017	4.69511	Stomach	2.55966e-11	5.10269e-08	-6.66991	4.04475e-09	8.41227e-06	-5.88235	NA	NA	NA	NA	NA	NA	1	1	1	0	3	6.05974	1.21935	5.41677	-0.93264	-6.52757	1.46218	NA	NA	1.3634e-09	0.22271	6.06841e-08	0.351006	6.68441e-11	0.143691	NA	NA	9.0555e-07	0.877385	4.34212e-05	0.949007	1.06342e-07	0.907671	NA	NA
ARHGAP27	4.1597e-10	3.37219e-07	6.24791	4.6976e-09	4.59556e-06	-5.85754	Stomach	3.83471e-08	2.8154e-05	5.4983	2.6646e-06	0.00579017	4.69511	Testis	8.26669e-11	4.03174e-07	6.49567	8.59763e-09	2.16354e-05	5.7563	NA	NA	NA	NA	NA	NA	1	1	1	0	3	6.05974	1.21935	5.41677	-0.93264	6.35202	-1.46218	NA	NA	1.3634e-09	0.22271	6.06841e-08	0.351006	2.12502e-10	0.143691	NA	NA	9.0555e-07	0.877385	4.34212e-05	0.949007	8.33919e-07	0.864233	NA	NA
ARHGAP27	4.1597e-10	3.37219e-07	6.24791	4.6976e-09	4.59556e-06	-5.85754	Stomach	3.83471e-08	2.8154e-05	5.4983	2.6646e-06	0.00579017	4.69511	Thyroid	5.94185e-12	1.50303e-08	6.88104	1.68723e-09	3.47829e-06	6.02537	NA	NA	NA	NA	NA	NA	1	1	1	0	3	6.05974	1.21935	5.41677	-0.93264	6.74098	-1.45763	NA	NA	1.3634e-09	0.22271	6.06841e-08	0.351006	1.57325e-11	0.144943	NA	NA	9.0555e-07	0.877385	4.34212e-05	0.949007	4.08473e-08	0.884074	NA	NA
ARHGAP27	4.1597e-10	3.37219e-07	6.24791	4.6976e-09	4.59556e-06	-5.85754	Stomach	3.83471e-08	2.8154e-05	5.4983	2.6646e-06	0.00579017	4.69511	Uterus	2.55966e-11	4.49657e-08	-6.66991	4.04475e-09	5.02538e-06	-5.88235	NA	NA	NA	NA	NA	NA	1	1	1	0	3	6.05974	1.21935	5.41677	-0.93264	-6.52757	1.46218	NA	NA	1.3634e-09	0.22271	6.06841e-08	0.351006	6.68441e-11	0.143691	NA	NA	9.0555e-07	0.877385	4.34212e-05	0.949007	1.20496e-07	0.898065	NA	NA
ARHGAP27	4.1597e-10	3.37219e-07	6.24791	4.6976e-09	4.59556e-06	-5.85754	Stomach	3.83471e-08	2.8154e-05	5.4983	2.6646e-06	0.00579017	4.69511	Vagina	6.57178e-12	1.53489e-08	-6.86667	1.92244e-09	3.64845e-06	-6.00423	NA	NA	NA	NA	NA	NA	1	1	1	0	3	6.05974	1.21935	5.41677	-0.93264	-6.72805	1.44538	NA	NA	1.3634e-09	0.22271	6.06841e-08	0.351006	1.71957e-11	0.148352	NA	NA	9.0555e-07	0.877385	4.34212e-05	0.949007	4.11909e-08	0.904369	NA	NA
ARHGAP27	4.1597e-10	3.37219e-07	6.24791	4.6976e-09	4.59556e-06	-5.85754	Stomach	3.83471e-08	2.8154e-05	5.4983	2.6646e-06	0.00579017	4.69511	Whole_Blood	1.8397e-11	2.68383e-08	6.71821	3.13497e-09	4.43599e-06	5.92437	NA	NA	NA	NA	NA	NA	1	1	1	0	3	6.05974	1.21935	5.41677	-0.93264	6.57626	-1.4661	NA	NA	1.3634e-09	0.22271	6.06841e-08	0.351006	4.82431e-11	0.142621	NA	NA	9.0555e-07	0.877385	4.34212e-05	0.949007	6.05213e-08	0.887716	NA	NA
ARHGAP27	4.1597e-10	3.37219e-07	6.24791	4.6976e-09	4.59556e-06	-5.85754	Stomach	3.83471e-08	2.8154e-05	5.4983	2.6646e-06	0.00579017	4.69511	smultixcan	5.94185e-12	1.47775e-08	6.88104	1.68723e-09	4.69159e-06	6.02537	NA	NA	NA	NA	NA	NA	1	1	1	0	3	6.05974	1.21935	5.41677	-0.93264	6.74098	-1.45763	NA	NA	1.3634e-09	0.22271	6.06841e-08	0.351006	1.57325e-11	0.144943	NA	NA	9.0555e-07	0.877385	4.34212e-05	0.949007	3.81703e-08	0.869513	NA	NA
ARHGAP27	4.1597e-10	3.37219e-07	6.24791	4.6976e-09	4.59556e-06	-5.85754	smultixcan	9.7981e-10	5.91669e-07	-0.232663	4.20591e-08	2.92661e-05	-0.419987	Adipose_Subcutaneous	6.57178e-12	1.10544e-08	-6.86667	1.92244e-09	3.06906e-06	-6.00423	NA	NA	NA	NA	NA	NA	1	1	1	0	3	6.05974	1.21935	-0.170377	0.117803	-6.72805	1.44538	NA	NA	1.3634e-09	0.22271	2.42978e-09	0.481286	1.71957e-11	0.148352	NA	NA	9.0555e-07	0.877385	1.26348e-06	0.95434	3.12347e-08	0.89115	NA	NA
ARHGAP27	4.1597e-10	3.37219e-07	6.24791	4.6976e-09	4.59556e-06	-5.85754	smultixcan	9.7981e-10	5.91669e-07	-0.232663	4.20591e-08	2.92661e-05	-0.419987	Adipose_Visceral_Omentum	6.57178e-12	1.33859e-08	-6.86667	1.92244e-09	3.93844e-06	-6.00423	NA	NA	NA	NA	NA	NA	1	1	1	0	3	6.05974	1.21935	-0.170377	0.117803	-6.72805	1.44538	NA	NA	1.3634e-09	0.22271	2.42978e-09	0.481286	1.71957e-11	0.148352	NA	NA	9.0555e-07	0.877385	1.26348e-06	0.95434	3.82754e-08	0.896955	NA	NA
ARHGAP27	4.1597e-10	3.37219e-07	6.24791	4.6976e-09	4.59556e-06	-5.85754	smultixcan	9.7981e-10	5.91669e-07	-0.232663	4.20591e-08	2.92661e-05	-0.419987	Adrenal_Gland	2.55966e-11	5.1707e-08	-6.66991	4.04475e-09	7.14606e-06	-5.88235	NA	NA	NA	NA	NA	NA	1	1	1	0	3	6.05974	1.21935	-0.170377	0.117803	-6.52757	1.46218	NA	NA	1.3634e-09	0.22271	2.42978e-09	0.481286	6.68441e-11	0.143691	NA	NA	9.0555e-07	0.877385	1.26348e-06	0.95434	1.29178e-07	0.89805	NA	NA
ARHGAP27	4.1597e-10	3.37219e-07	6.24791	4.6976e-09	4.59556e-06	-5.85754	smultixcan	9.7981e-10	5.91669e-07	-0.232663	4.20591e-08	2.92661e-05	-0.419987	Artery_Aorta	2.55966e-11	4.01995e-08	-6.66991	4.04475e-09	5.62125e-06	-5.88235	NA	NA	NA	NA	NA	NA	1	1	1	0	3	6.05974	1.21935	-0.170377	0.117803	-6.52757	1.46218	NA	NA	1.3634e-09	0.22271	2.42978e-09	0.481286	6.68441e-11	0.143691	NA	NA	9.0555e-07	0.877385	1.26348e-06	0.95434	9.79539e-08	0.884965	NA	NA
ARHGAP27	4.1597e-10	3.37219e-07	6.24791	4.6976e-09	4.59556e-06	-5.85754	smultixcan	9.7981e-10	5.91669e-07	-0.232663	4.20591e-08	2.92661e-05	-0.419987	Artery_Coronary	2.55966e-11	4.69322e-08	-6.66991	4.04475e-09	7.2765e-06	-5.88235	NA	NA	NA	NA	NA	NA	1	1	1	0	3	6.05974	1.21935	-0.170377	0.117803	-6.52757	1.46218	NA	NA	1.3634e-09	0.22271	2.42978e-09	0.481286	6.68441e-11	0.143691	NA	NA	9.0555e-07	0.877385	1.26348e-06	0.95434	1.01893e-07	0.889709	NA	NA
ARHGAP27	4.1597e-10	3.37219e-07	6.24791	4.6976e-09	4.59556e-06	-5.85754	smultixcan	9.7981e-10	5.91669e-07	-0.232663	4.20591e-08	2.92661e-05	-0.419987	Artery_Tibial	2.55966e-11	4.30252e-08	-6.66991	4.04475e-09	6.98153e-06	-5.88235	NA	NA	NA	NA	NA	NA	1	1	1	0	3	6.05974	1.21935	-0.170377	0.117803	-6.52757	1.46218	NA	NA	1.3634e-09	0.22271	2.42978e-09	0.481286	6.68441e-11	0.143691	NA	NA	9.0555e-07	0.877385	1.26348e-06	0.95434	1.04067e-07	0.889766	NA	NA
ARHGAP27	4.1597e-10	3.37219e-07	6.24791	4.6976e-09	4.59556e-06	-5.85754	smultixcan	9.7981e-10	5.91669e-07	-0.232663	4.20591e-08	2.92661e-05	-0.419987	Brain_Caudate_basal_ganglia	2.55966e-11	5.26779e-08	-6.66991	4.04475e-09	9.28573e-06	-5.88235	NA	NA	NA	NA	NA	NA	1	1	1	0	3	6.05974	1.21935	-0.170377	0.117803	-6.52757	1.46218	NA	NA	1.3634e-09	0.22271	2.42978e-09	0.481286	6.68441e-11	0.143691	NA	NA	9.0555e-07	0.877385	1.26348e-06	0.95434	1.20935e-07	0.889921	NA	NA
ARHGAP27	4.1597e-10	3.37219e-07	6.24791	4.6976e-09	4.59556e-06	-5.85754	smultixcan	9.7981e-10	5.91669e-07	-0.232663	4.20591e-08	2.92661e-05	-0.419987	Brain_Cerebellum	8.26669e-11	1.74234e-07	-6.49567	8.59763e-09	1.69352e-05	-5.7563	NA	NA	NA	NA	NA	NA	1	1	1	0	3	6.05974	1.21935	-0.170377	0.117803	-6.35202	1.46218	NA	NA	1.3634e-09	0.22271	2.42978e-09	0.481286	2.12502e-10	0.143691	NA	NA	9.0555e-07	0.877385	1.26348e-06	0.95434	4.04754e-07	0.882086	NA	NA
ARHGAP27	4.1597e-10	3.37219e-07	6.24791	4.6976e-09	4.59556e-06	-5.85754	smultixcan	9.7981e-10	5.91669e-07	-0.232663	4.20591e-08	2.92661e-05	-0.419987	Brain_Cortex	2.55966e-11	4.33495e-08	-6.66991	4.04475e-09	6.29207e-06	-5.88235	NA	NA	NA	NA	NA	NA	1	1	1	0	3	6.05974	1.21935	-0.170377	0.117803	-6.52757	1.46218	NA	NA	1.3634e-09	0.22271	2.42978e-09	0.481286	6.68441e-11	0.143691	NA	NA	9.0555e-07	0.877385	1.26348e-06	0.95434	1.03107e-07	0.889749	NA	NA
ARHGAP27	4.1597e-10	3.37219e-07	6.24791	4.6976e-09	4.59556e-06	-5.85754	smultixcan	9.7981e-10	5.91669e-07	-0.232663	4.20591e-08	2.92661e-05	-0.419987	Brain_Hypothalamus	2.55966e-11	6.57748e-08	-6.66991	4.04475e-09	7.72502e-06	-5.88235	NA	NA	NA	NA	NA	NA	1	1	1	0	3	6.05974	1.21935	-0.170377	0.117803	-6.52757	1.46218	NA	NA	1.3634e-09	0.22271	2.42978e-09	0.481286	6.68441e-11	0.143691	NA	NA	9.0555e-07	0.877385	1.26348e-06	0.95434	1.32329e-07	0.901947	NA	NA
ARHGAP27	4.1597e-10	3.37219e-07	6.24791	4.6976e-09	4.59556e-06	-5.85754	smultixcan	9.7981e-10	5.91669e-07	-0.232663	4.20591e-08	2.92661e-05	-0.419987	Brain_Nucleus_accumbens_basal_ganglia	2.55966e-11	6.44625e-08	6.66991	4.04475e-09	1.26405e-05	5.88235	NA	NA	NA	NA	NA	NA	1	1	1	0	3	6.05974	1.21935	-0.170377	0.117803	6.52757	-1.46218	NA	NA	1.3634e-09	0.22271	2.42978e-09	0.481286	6.68441e-11	0.143691	NA	NA	9.0555e-07	0.877385	1.26348e-06	0.95434	1.56834e-07	0.909075	NA	NA
ARHGAP27	4.1597e-10	3.37219e-07	6.24791	4.6976e-09	4.59556e-06	-5.85754	smultixcan	9.7981e-10	5.91669e-07	-0.232663	4.20591e-08	2.92661e-05	-0.419987	Brain_Spinal_cord_cervical_c-1	2.55966e-11	4.68994e-08	-6.66991	4.04475e-09	6.61964e-06	-5.88235	NA	NA	NA	NA	NA	NA	1	1	1	0	3	6.05974	1.21935	-0.170377	0.117803	-6.52757	1.46218	NA	NA	1.3634e-09	0.22271	2.42978e-09	0.481286	6.68441e-11	0.143691	NA	NA	9.0555e-07	0.877385	1.26348e-06	0.95434	1.07824e-07	0.906237	NA	NA
ARHGAP27	4.1597e-10	3.37219e-07	6.24791	4.6976e-09	4.59556e-06	-5.85754	smultixcan	9.7981e-10	5.91669e-07	-0.232663	4.20591e-08	2.92661e-05	-0.419987	Brain_Substantia_nigra	2.55966e-11	2.8489e-08	-6.66991	4.04475e-09	4.43035e-06	-5.88235	NA	NA	NA	NA	NA	NA	1	1	1	0	3	6.05974	1.21935	-0.170377	0.117803	-6.52757	1.46218	NA	NA	1.3634e-09	0.22271	2.42978e-09	0.481286	6.68441e-11	0.143691	NA	NA	9.0555e-07	0.877385	1.26348e-06	0.95434	6.8051e-08	0.888954	NA	NA
ARHGAP27	4.1597e-10	3.37219e-07	6.24791	4.6976e-09	4.59556e-06	-5.85754	smultixcan	9.7981e-10	5.91669e-07	-0.232663	4.20591e-08	2.92661e-05	-0.419987	Breast_Mammary_Tissue	6.57178e-12	1.13708e-08	-6.86667	1.92244e-09	2.95344e-06	-6.00423	NA	NA	NA	NA	NA	NA	1	1	1	0	3	6.05974	1.21935	-0.170377	0.117803	-6.72805	1.44538	NA	NA	1.3634e-09	0.22271	2.42978e-09	0.481286	1.71957e-11	0.148352	NA	NA	9.0555e-07	0.877385	1.26348e-06	0.95434	3.21515e-08	0.906095	NA	NA
ARHGAP27	4.1597e-10	3.37219e-07	6.24791	4.6976e-09	4.59556e-06	-5.85754	smultixcan	9.7981e-10	5.91669e-07	-0.232663	4.20591e-08	2.92661e-05	-0.419987	Cells_EBV-transformed_lymphocytes	2.55966e-11	5.62771e-08	-6.66991	4.04475e-09	8.65374e-06	-5.88235	NA	NA	NA	NA	NA	NA	1	1	1	0	3	6.05974	1.21935	-0.170377	0.117803	-6.52757	1.46218	NA	NA	1.3634e-09	0.22271	2.42978e-09	0.481286	6.68441e-11	0.143691	NA	NA	9.0555e-07	0.877385	1.26348e-06	0.95434	1.18639e-07	0.884328	NA	NA
ARHGAP27	4.1597e-10	3.37219e-07	6.24791	4.6976e-09	4.59556e-06	-5.85754	smultixcan	9.7981e-10	5.91669e-07	-0.232663	4.20591e-08	2.92661e-05	-0.419987	Colon_Sigmoid	2.55966e-11	5.1502e-08	-6.66991	4.04475e-09	8.88595e-06	-5.88235	NA	NA	NA	NA	NA	NA	1	1	1	0	3	6.05974	1.21935	-0.170377	0.117803	-6.52757	1.46218	NA	NA	1.3634e-09	0.22271	2.42978e-09	0.481286	6.68441e-11	0.143691	NA	NA	9.0555e-07	0.877385	1.26348e-06	0.95434	1.1608e-07	0.898009	NA	NA
ARHGAP27	4.1597e-10	3.37219e-07	6.24791	4.6976e-09	4.59556e-06	-5.85754	smultixcan	9.7981e-10	5.91669e-07	-0.232663	4.20591e-08	2.92661e-05	-0.419987	Colon_Transverse	2.55966e-11	6.28476e-08	6.66991	4.04475e-09	8.08647e-06	5.88235	NA	NA	NA	NA	NA	NA	1	1	1	0	3	6.05974	1.21935	-0.170377	0.117803	6.52757	-1.46218	NA	NA	1.3634e-09	0.22271	2.42978e-09	0.481286	6.68441e-11	0.143691	NA	NA	9.0555e-07	0.877385	1.26348e-06	0.95434	1.36792e-07	0.896708	NA	NA
ARHGAP27	4.1597e-10	3.37219e-07	6.24791	4.6976e-09	4.59556e-06	-5.85754	smultixcan	9.7981e-10	5.91669e-07	-0.232663	4.20591e-08	2.92661e-05	-0.419987	Esophagus_Gastroesophageal_Junction	2.55966e-11	5.80568e-08	-6.66991	4.04475e-09	8.60261e-06	-5.88235	NA	NA	NA	NA	NA	NA	1	1	1	0	3	6.05974	1.21935	-0.170377	0.117803	-6.52757	1.46218	NA	NA	1.3634e-09	0.22271	2.42978e-09	0.481286	6.68441e-11	0.143691	NA	NA	9.0555e-07	0.877385	1.26348e-06	0.95434	1.28014e-07	0.890866	NA	NA
ARHGAP27	4.1597e-10	3.37219e-07	6.24791	4.6976e-09	4.59556e-06	-5.85754	smultixcan	9.7981e-10	5.91669e-07	-0.232663	4.20591e-08	2.92661e-05	-0.419987	Esophagus_Mucosa	6.57178e-12	1.26296e-08	-6.86667	1.92244e-09	3.78372e-06	-6.00423	NA	NA	NA	NA	NA	NA	1	1	1	0	3	6.05974	1.21935	-0.170377	0.117803	-6.72805	1.44538	NA	NA	1.3634e-09	0.22271	2.42978e-09	0.481286	1.71957e-11	0.148352	NA	NA	9.0555e-07	0.877385	1.26348e-06	0.95434	3.39008e-08	0.898431	NA	NA
ARHGAP27	4.1597e-10	3.37219e-07	6.24791	4.6976e-09	4.59556e-06	-5.85754	smultixcan	9.7981e-10	5.91669e-07	-0.232663	4.20591e-08	2.92661e-05	-0.419987	Esophagus_Muscularis	2.55966e-11	6.19458e-08	-6.66991	4.04475e-09	1.23076e-05	-5.88235	NA	NA	NA	NA	NA	NA	1	1	1	0	3	6.05974	1.21935	-0.170377	0.117803	-6.52757	1.46218	NA	NA	1.3634e-09	0.22271	2.42978e-09	0.481286	6.68441e-11	0.143691	NA	NA	9.0555e-07	0.877385	1.26348e-06	0.95434	1.34678e-07	0.899566	NA	NA
ARHGAP27	4.1597e-10	3.37219e-07	6.24791	4.6976e-09	4.59556e-06	-5.85754	smultixcan	9.7981e-10	5.91669e-07	-0.232663	4.20591e-08	2.92661e-05	-0.419987	Heart_Atrial_Appendage	2.55966e-11	4.5178e-08	-6.66991	4.04475e-09	6.10353e-06	-5.88235	NA	NA	NA	NA	NA	NA	1	1	1	0	3	6.05974	1.21935	-0.170377	0.117803	-6.52757	1.46218	NA	NA	1.3634e-09	0.22271	2.42978e-09	0.481286	6.68441e-11	0.143691	NA	NA	9.0555e-07	0.877385	1.26348e-06	0.95434	1.13867e-07	0.89658	NA	NA
ARHGAP27	4.1597e-10	3.37219e-07	6.24791	4.6976e-09	4.59556e-06	-5.85754	smultixcan	9.7981e-10	5.91669e-07	-0.232663	4.20591e-08	2.92661e-05	-0.419987	Heart_Left_Ventricle	2.55966e-11	4.4546e-08	6.66991	4.04475e-09	9.77385e-06	5.88235	NA	NA	NA	NA	NA	NA	1	1	1	0	3	6.05974	1.21935	-0.170377	0.117803	6.52757	-1.46218	NA	NA	1.3634e-09	0.22271	2.42978e-09	0.481286	6.68441e-11	0.143691	NA	NA	9.0555e-07	0.877385	1.26348e-06	0.95434	9.69156e-08	0.898075	NA	NA
ARHGAP27	4.1597e-10	3.37219e-07	6.24791	4.6976e-09	4.59556e-06	-5.85754	smultixcan	9.7981e-10	5.91669e-07	-0.232663	4.20591e-08	2.92661e-05	-0.419987	Liver	2.55966e-11	4.00331e-08	-6.66991	4.04475e-09	6.87158e-06	-5.88235	NA	NA	NA	NA	NA	NA	1	1	1	0	3	6.05974	1.21935	-0.170377	0.117803	-6.52757	1.46218	NA	NA	1.3634e-09	0.22271	2.42978e-09	0.481286	6.68441e-11	0.143691	NA	NA	9.0555e-07	0.877385	1.26348e-06	0.95434	8.72733e-08	0.909091	NA	NA
ARHGAP27	4.1597e-10	3.37219e-07	6.24791	4.6976e-09	4.59556e-06	-5.85754	smultixcan	9.7981e-10	5.91669e-07	-0.232663	4.20591e-08	2.92661e-05	-0.419987	Lung	2.55966e-11	4.03426e-08	-6.66991	4.04475e-09	6.61038e-06	-5.88235	NA	NA	NA	NA	NA	NA	1	1	1	0	3	6.05974	1.21935	-0.170377	0.117803	-6.52757	1.46218	NA	NA	1.3634e-09	0.22271	2.42978e-09	0.481286	6.68441e-11	0.143691	NA	NA	9.0555e-07	0.877385	1.26348e-06	0.95434	8.81055e-08	0.899599	NA	NA
ARHGAP27	4.1597e-10	3.37219e-07	6.24791	4.6976e-09	4.59556e-06	-5.85754	smultixcan	9.7981e-10	5.91669e-07	-0.232663	4.20591e-08	2.92661e-05	-0.419987	Minor_Salivary_Gland	6.57178e-12	1.72013e-08	-6.86667	1.92244e-09	4.12037e-06	-6.00423	NA	NA	NA	NA	NA	NA	1	1	1	0	3	6.05974	1.21935	-0.170377	0.117803	-6.72805	1.44538	NA	NA	1.3634e-09	0.22271	2.42978e-09	0.481286	1.71957e-11	0.148352	NA	NA	9.0555e-07	0.877385	1.26348e-06	0.95434	4.6194e-08	0.893218	NA	NA
ARHGAP27	4.1597e-10	3.37219e-07	6.24791	4.6976e-09	4.59556e-06	-5.85754	smultixcan	9.7981e-10	5.91669e-07	-0.232663	4.20591e-08	2.92661e-05	-0.419987	Nerve_Tibial	2.55966e-11	4.57463e-08	-6.66991	4.04475e-09	5.77292e-06	-5.88235	NA	NA	NA	NA	NA	NA	1	1	1	0	3	6.05974	1.21935	-0.170377	0.117803	-6.52757	1.46218	NA	NA	1.3634e-09	0.22271	2.42978e-09	0.481286	6.68441e-11	0.143691	NA	NA	9.0555e-07	0.877385	1.26348e-06	0.95434	1.06544e-07	0.882296	NA	NA
ARHGAP27	4.1597e-10	3.37219e-07	6.24791	4.6976e-09	4.59556e-06	-5.85754	smultixcan	9.7981e-10	5.91669e-07	-0.232663	4.20591e-08	2.92661e-05	-0.419987	Ovary	1.92906e-09	2.62386e-06	6.00367	5.58294e-08	0.000108965	5.43167	NA	NA	NA	NA	NA	NA	1	1	1	0	3	6.05974	1.21935	-0.170377	0.117803	5.84656	-1.53836	NA	NA	1.3634e-09	0.22271	2.42978e-09	0.481286	5.01847e-09	0.12396	NA	NA	9.0555e-07	0.877385	1.26348e-06	0.95434	6.99727e-06	0.873995	NA	NA
ARHGAP27	4.1597e-10	3.37219e-07	6.24791	4.6976e-09	4.59556e-06	-5.85754	smultixcan	9.7981e-10	5.91669e-07	-0.232663	4.20591e-08	2.92661e-05	-0.419987	Pancreas	3.49877e-08	4.85506e-05	5.51445	4.08702e-07	0.000659608	5.06486	NA	NA	NA	NA	NA	NA	1	1	1	0	3	6.05974	1.21935	-0.170377	0.117803	5.35408	-1.53607	NA	NA	1.3634e-09	0.22271	2.42978e-09	0.481286	8.59919e-08	0.124522	NA	NA	9.0555e-07	0.877385	1.26348e-06	0.95434	0.000115726	0.885783	NA	NA
ARHGAP27	4.1597e-10	3.37219e-07	6.24791	4.6976e-09	4.59556e-06	-5.85754	smultixcan	9.7981e-10	5.91669e-07	-0.232663	4.20591e-08	2.92661e-05	-0.419987	Pituitary	2.55966e-11	7.00046e-08	-6.66991	4.04475e-09	8.2105e-06	-5.88235	NA	NA	NA	NA	NA	NA	1	1	1	0	3	6.05974	1.21935	-0.170377	0.117803	-6.52757	1.46218	NA	NA	1.3634e-09	0.22271	2.42978e-09	0.481286	6.68441e-11	0.143691	NA	NA	9.0555e-07	0.877385	1.26348e-06	0.95434	1.40753e-07	0.895919	NA	NA
ARHGAP27	4.1597e-10	3.37219e-07	6.24791	4.6976e-09	4.59556e-06	-5.85754	smultixcan	9.7981e-10	5.91669e-07	-0.232663	4.20591e-08	2.92661e-05	-0.419987	Prostate	6.57178e-12	1.62449e-08	-6.86667	1.92244e-09	5.13741e-06	-6.00423	NA	NA	NA	NA	NA	NA	1	1	1	0	3	6.05974	1.21935	-0.170377	0.117803	-6.72805	1.44538	NA	NA	1.3634e-09	0.22271	2.42978e-09	0.481286	1.71957e-11	0.148352	NA	NA	9.0555e-07	0.877385	1.26348e-06	0.95434	4.70165e-08	0.88759	NA	NA
ARHGAP27	4.1597e-10	3.37219e-07	6.24791	4.6976e-09	4.59556e-06	-5.85754	smultixcan	9.7981e-10	5.91669e-07	-0.232663	4.20591e-08	2.92661e-05	-0.419987	Skin_Not_Sun_Exposed_Suprapubic	1.8397e-11	3.78805e-08	6.71821	3.13497e-09	5.98177e-06	5.92437	NA	NA	NA	NA	NA	NA	1	1	1	0	3	6.05974	1.21935	-0.170377	0.117803	6.57626	-1.4661	NA	NA	1.3634e-09	0.22271	2.42978e-09	0.481286	4.82431e-11	0.142621	NA	NA	9.0555e-07	0.877385	1.26348e-06	0.95434	8.40247e-08	0.885244	NA	NA
ARHGAP27	4.1597e-10	3.37219e-07	6.24791	4.6976e-09	4.59556e-06	-5.85754	smultixcan	9.7981e-10	5.91669e-07	-0.232663	4.20591e-08	2.92661e-05	-0.419987	Skin_Sun_Exposed_Lower_leg	5.94185e-12	1.3145e-08	6.88104	1.68723e-09	3.84305e-06	6.02537	NA	NA	NA	NA	NA	NA	1	1	1	0	3	6.05974	1.21935	-0.170377	0.117803	6.74098	-1.45763	NA	NA	1.3634e-09	0.22271	2.42978e-09	0.481286	1.57325e-11	0.144943	NA	NA	9.0555e-07	0.877385	1.26348e-06	0.95434	3.56782e-08	0.887218	NA	NA
ARHGAP27	4.1597e-10	3.37219e-07	6.24791	4.6976e-09	4.59556e-06	-5.85754	smultixcan	9.7981e-10	5.91669e-07	-0.232663	4.20591e-08	2.92661e-05	-0.419987	Small_Intestine_Terminal_Ileum	7.37399e-10	1.38709e-06	6.15785	2.7618e-08	7.74615e-05	5.5559	NA	NA	NA	NA	NA	NA	1	1	1	0	3	6.05974	1.21935	-0.170377	0.117803	5.99993	-1.5531	NA	NA	1.3634e-09	0.22271	2.42978e-09	0.481286	1.97399e-09	0.120399	NA	NA	9.0555e-07	0.877385	1.26348e-06	0.95434	3.38923e-06	0.89423	NA	NA
ARHGAP27	4.1597e-10	3.37219e-07	6.24791	4.6976e-09	4.59556e-06	-5.85754	smultixcan	9.7981e-10	5.91669e-07	-0.232663	4.20591e-08	2.92661e-05	-0.419987	Spleen	2.55966e-11	4.37247e-08	-6.66991	4.04475e-09	5.6695e-06	-5.88235	NA	NA	NA	NA	NA	NA	1	1	1	0	3	6.05974	1.21935	-0.170377	0.117803	-6.52757	1.46218	NA	NA	1.3634e-09	0.22271	2.42978e-09	0.481286	6.68441e-11	0.143691	NA	NA	9.0555e-07	0.877385	1.26348e-06	0.95434	1.10891e-07	0.894227	NA	NA
ARHGAP27	4.1597e-10	3.37219e-07	6.24791	4.6976e-09	4.59556e-06	-5.85754	smultixcan	9.7981e-10	5.91669e-07	-0.232663	4.20591e-08	2.92661e-05	-0.419987	Stomach	2.55966e-11	5.10269e-08	-6.66991	4.04475e-09	8.41227e-06	-5.88235	NA	NA	NA	NA	NA	NA	1	1	1	0	3	6.05974	1.21935	-0.170377	0.117803	-6.52757	1.46218	NA	NA	1.3634e-09	0.22271	2.42978e-09	0.481286	6.68441e-11	0.143691	NA	NA	9.0555e-07	0.877385	1.26348e-06	0.95434	1.06342e-07	0.907671	NA	NA
ARHGAP27	4.1597e-10	3.37219e-07	6.24791	4.6976e-09	4.59556e-06	-5.85754	smultixcan	9.7981e-10	5.91669e-07	-0.232663	4.20591e-08	2.92661e-05	-0.419987	Testis	8.26669e-11	4.03174e-07	6.49567	8.59763e-09	2.16354e-05	5.7563	NA	NA	NA	NA	NA	NA	1	1	1	0	3	6.05974	1.21935	-0.170377	0.117803	6.35202	-1.46218	NA	NA	1.3634e-09	0.22271	2.42978e-09	0.481286	2.12502e-10	0.143691	NA	NA	9.0555e-07	0.877385	1.26348e-06	0.95434	8.33919e-07	0.864233	NA	NA
ARHGAP27	4.1597e-10	3.37219e-07	6.24791	4.6976e-09	4.59556e-06	-5.85754	smultixcan	9.7981e-10	5.91669e-07	-0.232663	4.20591e-08	2.92661e-05	-0.419987	Thyroid	5.94185e-12	1.50303e-08	6.88104	1.68723e-09	3.47829e-06	6.02537	NA	NA	NA	NA	NA	NA	1	1	1	0	3	6.05974	1.21935	-0.170377	0.117803	6.74098	-1.45763	NA	NA	1.3634e-09	0.22271	2.42978e-09	0.481286	1.57325e-11	0.144943	NA	NA	9.0555e-07	0.877385	1.26348e-06	0.95434	4.08473e-08	0.884074	NA	NA
ARHGAP27	4.1597e-10	3.37219e-07	6.24791	4.6976e-09	4.59556e-06	-5.85754	smultixcan	9.7981e-10	5.91669e-07	-0.232663	4.20591e-08	2.92661e-05	-0.419987	Uterus	2.55966e-11	4.49657e-08	-6.66991	4.04475e-09	5.02538e-06	-5.88235	NA	NA	NA	NA	NA	NA	1	1	1	0	3	6.05974	1.21935	-0.170377	0.117803	-6.52757	1.46218	NA	NA	1.3634e-09	0.22271	2.42978e-09	0.481286	6.68441e-11	0.143691	NA	NA	9.0555e-07	0.877385	1.26348e-06	0.95434	1.20496e-07	0.898065	NA	NA
ARHGAP27	4.1597e-10	3.37219e-07	6.24791	4.6976e-09	4.59556e-06	-5.85754	smultixcan	9.7981e-10	5.91669e-07	-0.232663	4.20591e-08	2.92661e-05	-0.419987	Vagina	6.57178e-12	1.53489e-08	-6.86667	1.92244e-09	3.64845e-06	-6.00423	NA	NA	NA	NA	NA	NA	1	1	1	0	3	6.05974	1.21935	-0.170377	0.117803	-6.72805	1.44538	NA	NA	1.3634e-09	0.22271	2.42978e-09	0.481286	1.71957e-11	0.148352	NA	NA	9.0555e-07	0.877385	1.26348e-06	0.95434	4.11909e-08	0.904369	NA	NA
ARHGAP27	4.1597e-10	3.37219e-07	6.24791	4.6976e-09	4.59556e-06	-5.85754	smultixcan	9.7981e-10	5.91669e-07	-0.232663	4.20591e-08	2.92661e-05	-0.419987	Whole_Blood	1.8397e-11	2.68383e-08	6.71821	3.13497e-09	4.43599e-06	5.92437	NA	NA	NA	NA	NA	NA	1	1	1	0	3	6.05974	1.21935	-0.170377	0.117803	6.57626	-1.4661	NA	NA	1.3634e-09	0.22271	2.42978e-09	0.481286	4.82431e-11	0.142621	NA	NA	9.0555e-07	0.877385	1.26348e-06	0.95434	6.05213e-08	0.887716	NA	NA
ARHGAP27	4.1597e-10	3.37219e-07	6.24791	4.6976e-09	4.59556e-06	-5.85754	smultixcan	9.7981e-10	5.91669e-07	-0.232663	4.20591e-08	2.92661e-05	-0.419987	smultixcan	5.94185e-12	1.47775e-08	6.88104	1.68723e-09	4.69159e-06	6.02537	NA	NA	NA	NA	NA	NA	1	1	1	0	3	6.05974	1.21935	-0.170377	0.117803	6.74098	-1.45763	NA	NA	1.3634e-09	0.22271	2.42978e-09	0.481286	1.57325e-11	0.144943	NA	NA	9.0555e-07	0.877385	1.26348e-06	0.95434	3.81703e-08	0.869513	NA	NA
CCHCR1	7.1976e-09	3.29152e-06	-5.78625	6.4677e-06	0.00292025	4.51049	Adrenal_Gland	1.24814e-13	4.70301e-10	7.41157	4.54849e-08	0.000124977	5.46811	Brain_Anterior_cingulate_cortex_BA24	4.35988e-07	0.000567246	-5.05253	5.73303e-07	0.000785999	-5	NA	NA	NA	NA	NA	NA	1	1	1	0	3	5.7325	-0.507306	7.48444	0.151428	-4.93954	1.21219	NA	NA	9.8961e-09	0.61194	7.18543e-14	0.879638	7.83066e-07	0.225439	NA	NA	4.12011e-06	0.97922	2.80471e-10	0.996538	0.000889524	0.915901	NA	NA
CCHCR1	7.1976e-09	3.29152e-06	-5.78625	6.4677e-06	0.00292025	4.51049	Adrenal_Gland	1.24814e-13	4.70301e-10	7.41157	4.54849e-08	0.000124977	5.46811	Brain_Spinal_cord_cervical_c-1	1.57044e-07	0.000156951	5.2441	6.40351e-07	0.000654999	4.97863	NA	NA	NA	NA	NA	NA	1	1	1	0	3	5.7325	-0.507306	7.48444	0.151428	5.16132	-0.943765	NA	NA	9.8961e-09	0.61194	7.18543e-14	0.879638	2.45219e-07	0.34529	NA	NA	4.12011e-06	0.97922	2.80471e-10	0.996538	0.000240773	0.957279	NA	NA
CCHCR1	7.1976e-09	3.29152e-06	-5.78625	6.4677e-06	0.00292025	4.51049	Adrenal_Gland	1.24814e-13	4.70301e-10	7.41157	4.54849e-08	0.000124977	5.46811	Cells_EBV-transformed_lymphocytes	3.43727e-09	4.15359e-06	-5.90922	5.73303e-07	0.000817721	-5	NA	NA	NA	NA	NA	NA	1	1	1	0	3	5.7325	-0.507306	7.48444	0.151428	-5.82163	1.02	NA	NA	9.8961e-09	0.61194	7.18543e-14	0.879638	5.82781e-09	0.307728	NA	NA	4.12011e-06	0.97922	2.80471e-10	0.996538	7.02843e-06	0.932397	NA	NA
CCHCR1	7.1976e-09	3.29152e-06	-5.78625	6.4677e-06	0.00292025	4.51049	Adrenal_Gland	1.24814e-13	4.70301e-10	7.41157	4.54849e-08	0.000124977	5.46811	Muscle_Skeletal	3.09883e-10	4.55602e-07	-6.29375	7.5957e-07	0.00100426	-4.94548	NA	NA	NA	NA	NA	NA	1	1	1	0	3	5.7325	-0.507306	7.48444	0.151428	-6.23327	0.814884	NA	NA	9.8961e-09	0.61194	7.18543e-14	0.879638	4.56799e-10	0.415139	NA	NA	4.12011e-06	0.97922	2.80471e-10	0.996538	8.35453e-07	0.965781	NA	NA
CCHCR1	7.1976e-09	3.29152e-06	-5.78625	6.4677e-06	0.00292025	4.51049	Adrenal_Gland	1.24814e-13	4.70301e-10	7.41157	4.54849e-08	0.000124977	5.46811	Nerve_Tibial	3.9981e-10	5.04056e-07	-6.2541	5.73303e-07	0.000647785	-5	NA	NA	NA	NA	NA	NA	1	1	1	0	3	5.7325	-0.507306	7.48444	0.151428	-6.20349	0.697593	NA	NA	9.8961e-09	0.61194	7.18543e-14	0.879638	5.52255e-10	0.485432	NA	NA	4.12011e-06	0.97922	2.80471e-10	0.996538	6.14303e-07	0.976926	NA	NA
CCHCR1	7.1976e-09	3.29152e-06	-5.78625	6.4677e-06	0.00292025	4.51049	Adrenal_Gland	1.24814e-13	4.70301e-10	7.41157	4.54849e-08	0.000124977	5.46811	Prostate	1.01143e-07	9.55952e-05	-5.32466	5.73303e-07	0.000811089	-5	NA	NA	NA	NA	NA	NA	1	1	1	0	3	5.7325	-0.507306	7.48444	0.151428	-5.18762	1.56004	NA	NA	9.8961e-09	0.61194	7.18543e-14	0.879638	2.12995e-07	0.118751	NA	NA	4.12011e-06	0.97922	2.80471e-10	0.996538	0.000189968	0.87292	NA	NA
CCHCR1	7.1976e-09	3.29152e-06	-5.78625	6.4677e-06	0.00292025	4.51049	Adrenal_Gland	1.24814e-13	4.70301e-10	7.41157	4.54849e-08	0.000124977	5.46811	Whole_Blood	2.0457e-07	0.000176348	5.19514	6.40351e-07	0.000566311	4.97863	NA	NA	NA	NA	NA	NA	1	1	1	0	3	5.7325	-0.507306	7.48444	0.151428	5.14956	-0.648295	NA	NA	9.8961e-09	0.61194	7.18543e-14	0.879638	2.61103e-07	0.516794	NA	NA	4.12011e-06	0.97922	2.80471e-10	0.996538	0.000211569	0.97657	NA	NA
CCHCR1	7.1976e-09	3.29152e-06	-5.78625	6.4677e-06	0.00292025	4.51049	Adrenal_Gland	1.24814e-13	4.70301e-10	7.41157	4.54849e-08	0.000124977	5.46811	smultixcan	1.29165e-12	4.70645e-09	-0.885603	6.58953e-09	1.19805e-05	-0.65829	NA	NA	NA	NA	NA	NA	1	1	1	0	3	5.7325	-0.507306	7.48444	0.151428	-0.84262	0.425377	NA	NA	9.8961e-09	0.61194	7.18543e-14	0.879638	1.6307e-12	0.484797	NA	NA	4.12011e-06	0.97922	2.80471e-10	0.996538	4.8466e-09	0.964267	NA	NA
CCHCR1	7.1976e-09	3.29152e-06	-5.78625	6.4677e-06	0.00292025	4.51049	Esophagus_Gastroesophageal_Junction	9.4935e-08	0.000103246	5.33616	1.94182e-06	0.00290885	4.75939	Brain_Anterior_cingulate_cortex_BA24	4.35988e-07	0.000567246	-5.05253	5.73303e-07	0.000785999	-5	NA	NA	NA	NA	NA	NA	1	1	1	0	3	5.7325	-0.507306	5.72423	-0.416634	-4.93954	1.21219	NA	NA	9.8961e-09	0.61194	1.03904e-08	0.676946	7.83066e-07	0.225439	NA	NA	4.12011e-06	0.97922	2.14492e-05	0.997387	0.000889524	0.915901	NA	NA
CCHCR1	7.1976e-09	3.29152e-06	-5.78625	6.4677e-06	0.00292025	4.51049	Esophagus_Gastroesophageal_Junction	9.4935e-08	0.000103246	5.33616	1.94182e-06	0.00290885	4.75939	Brain_Spinal_cord_cervical_c-1	1.57044e-07	0.000156951	5.2441	6.40351e-07	0.000654999	4.97863	NA	NA	NA	NA	NA	NA	1	1	1	0	3	5.7325	-0.507306	5.72423	-0.416634	5.16132	-0.943765	NA	NA	9.8961e-09	0.61194	1.03904e-08	0.676946	2.45219e-07	0.34529	NA	NA	4.12011e-06	0.97922	2.14492e-05	0.997387	0.000240773	0.957279	NA	NA
CCHCR1	7.1976e-09	3.29152e-06	-5.78625	6.4677e-06	0.00292025	4.51049	Esophagus_Gastroesophageal_Junction	9.4935e-08	0.000103246	5.33616	1.94182e-06	0.00290885	4.75939	Cells_EBV-transformed_lymphocytes	3.43727e-09	4.15359e-06	-5.90922	5.73303e-07	0.000817721	-5	NA	NA	NA	NA	NA	NA	1	1	1	0	3	5.7325	-0.507306	5.72423	-0.416634	-5.82163	1.02	NA	NA	9.8961e-09	0.61194	1.03904e-08	0.676946	5.82781e-09	0.307728	NA	NA	4.12011e-06	0.97922	2.14492e-05	0.997387	7.02843e-06	0.932397	NA	NA
CCHCR1	7.1976e-09	3.29152e-06	-5.78625	6.4677e-06	0.00292025	4.51049	Esophagus_Gastroesophageal_Junction	9.4935e-08	0.000103246	5.33616	1.94182e-06	0.00290885	4.75939	Muscle_Skeletal	3.09883e-10	4.55602e-07	-6.29375	7.5957e-07	0.00100426	-4.94548	NA	NA	NA	NA	NA	NA	1	1	1	0	3	5.7325	-0.507306	5.72423	-0.416634	-6.23327	0.814884	NA	NA	9.8961e-09	0.61194	1.03904e-08	0.676946	4.56799e-10	0.415139	NA	NA	4.12011e-06	0.97922	2.14492e-05	0.997387	8.35453e-07	0.965781	NA	NA
CCHCR1	7.1976e-09	3.29152e-06	-5.78625	6.4677e-06	0.00292025	4.51049	Esophagus_Gastroesophageal_Junction	9.4935e-08	0.000103246	5.33616	1.94182e-06	0.00290885	4.75939	Nerve_Tibial	3.9981e-10	5.04056e-07	-6.2541	5.73303e-07	0.000647785	-5	NA	NA	NA	NA	NA	NA	1	1	1	0	3	5.7325	-0.507306	5.72423	-0.416634	-6.20349	0.697593	NA	NA	9.8961e-09	0.61194	1.03904e-08	0.676946	5.52255e-10	0.485432	NA	NA	4.12011e-06	0.97922	2.14492e-05	0.997387	6.14303e-07	0.976926	NA	NA
CCHCR1	7.1976e-09	3.29152e-06	-5.78625	6.4677e-06	0.00292025	4.51049	Esophagus_Gastroesophageal_Junction	9.4935e-08	0.000103246	5.33616	1.94182e-06	0.00290885	4.75939	Prostate	1.01143e-07	9.55952e-05	-5.32466	5.73303e-07	0.000811089	-5	NA	NA	NA	NA	NA	NA	1	1	1	0	3	5.7325	-0.507306	5.72423	-0.416634	-5.18762	1.56004	NA	NA	9.8961e-09	0.61194	1.03904e-08	0.676946	2.12995e-07	0.118751	NA	NA	4.12011e-06	0.97922	2.14492e-05	0.997387	0.000189968	0.87292	NA	NA
CCHCR1	7.1976e-09	3.29152e-06	-5.78625	6.4677e-06	0.00292025	4.51049	Esophagus_Gastroesophageal_Junction	9.4935e-08	0.000103246	5.33616	1.94182e-06	0.00290885	4.75939	Whole_Blood	2.0457e-07	0.000176348	5.19514	6.40351e-07	0.000566311	4.97863	NA	NA	NA	NA	NA	NA	1	1	1	0	3	5.7325	-0.507306	5.72423	-0.416634	5.14956	-0.648295	NA	NA	9.8961e-09	0.61194	1.03904e-08	0.676946	2.61103e-07	0.516794	NA	NA	4.12011e-06	0.97922	2.14492e-05	0.997387	0.000211569	0.97657	NA	NA
CCHCR1	7.1976e-09	3.29152e-06	-5.78625	6.4677e-06	0.00292025	4.51049	Esophagus_Gastroesophageal_Junction	9.4935e-08	0.000103246	5.33616	1.94182e-06	0.00290885	4.75939	smultixcan	1.29165e-12	4.70645e-09	-0.885603	6.58953e-09	1.19805e-05	-0.65829	NA	NA	NA	NA	NA	NA	1	1	1	0	3	5.7325	-0.507306	5.72423	-0.416634	-0.84262	0.425377	NA	NA	9.8961e-09	0.61194	1.03904e-08	0.676946	1.6307e-12	0.484797	NA	NA	4.12011e-06	0.97922	2.14492e-05	0.997387	4.8466e-09	0.964267	NA	NA
CCHCR1	7.1976e-09	3.29152e-06	-5.78625	6.4677e-06	0.00292025	4.51049	Kidney_Cortex	1.12887e-13	2.5137e-10	7.42487	7.45801e-08	9.24644e-05	5.37977	Brain_Anterior_cingulate_cortex_BA24	4.35988e-07	0.000567246	-5.05253	5.73303e-07	0.000785999	-5	NA	NA	NA	NA	NA	NA	1	1	1	0	3	5.7325	-0.507306	7.51881	0.316262	-4.93954	1.21219	NA	NA	9.8961e-09	0.61194	5.52751e-14	0.751804	7.83066e-07	0.225439	NA	NA	4.12011e-06	0.97922	1.02834e-10	0.984911	0.000889524	0.915901	NA	NA
CCHCR1	7.1976e-09	3.29152e-06	-5.78625	6.4677e-06	0.00292025	4.51049	Kidney_Cortex	1.12887e-13	2.5137e-10	7.42487	7.45801e-08	9.24644e-05	5.37977	Brain_Spinal_cord_cervical_c-1	1.57044e-07	0.000156951	5.2441	6.40351e-07	0.000654999	4.97863	NA	NA	NA	NA	NA	NA	1	1	1	0	3	5.7325	-0.507306	7.51881	0.316262	5.16132	-0.943765	NA	NA	9.8961e-09	0.61194	5.52751e-14	0.751804	2.45219e-07	0.34529	NA	NA	4.12011e-06	0.97922	1.02834e-10	0.984911	0.000240773	0.957279	NA	NA
CCHCR1	7.1976e-09	3.29152e-06	-5.78625	6.4677e-06	0.00292025	4.51049	Kidney_Cortex	1.12887e-13	2.5137e-10	7.42487	7.45801e-08	9.24644e-05	5.37977	Cells_EBV-transformed_lymphocytes	3.43727e-09	4.15359e-06	-5.90922	5.73303e-07	0.000817721	-5	NA	NA	NA	NA	NA	NA	1	1	1	0	3	5.7325	-0.507306	7.51881	0.316262	-5.82163	1.02	NA	NA	9.8961e-09	0.61194	5.52751e-14	0.751804	5.82781e-09	0.307728	NA	NA	4.12011e-06	0.97922	1.02834e-10	0.984911	7.02843e-06	0.932397	NA	NA
CCHCR1	7.1976e-09	3.29152e-06	-5.78625	6.4677e-06	0.00292025	4.51049	Kidney_Cortex	1.12887e-13	2.5137e-10	7.42487	7.45801e-08	9.24644e-05	5.37977	Muscle_Skeletal	3.09883e-10	4.55602e-07	-6.29375	7.5957e-07	0.00100426	-4.94548	NA	NA	NA	NA	NA	NA	1	1	1	0	3	5.7325	-0.507306	7.51881	0.316262	-6.23327	0.814884	NA	NA	9.8961e-09	0.61194	5.52751e-14	0.751804	4.56799e-10	0.415139	NA	NA	4.12011e-06	0.97922	1.02834e-10	0.984911	8.35453e-07	0.965781	NA	NA
CCHCR1	7.1976e-09	3.29152e-06	-5.78625	6.4677e-06	0.00292025	4.51049	Kidney_Cortex	1.12887e-13	2.5137e-10	7.42487	7.45801e-08	9.24644e-05	5.37977	Nerve_Tibial	3.9981e-10	5.04056e-07	-6.2541	5.73303e-07	0.000647785	-5	NA	NA	NA	NA	NA	NA	1	1	1	0	3	5.7325	-0.507306	7.51881	0.316262	-6.20349	0.697593	NA	NA	9.8961e-09	0.61194	5.52751e-14	0.751804	5.52255e-10	0.485432	NA	NA	4.12011e-06	0.97922	1.02834e-10	0.984911	6.14303e-07	0.976926	NA	NA
CCHCR1	7.1976e-09	3.29152e-06	-5.78625	6.4677e-06	0.00292025	4.51049	Kidney_Cortex	1.12887e-13	2.5137e-10	7.42487	7.45801e-08	9.24644e-05	5.37977	Prostate	1.01143e-07	9.55952e-05	-5.32466	5.73303e-07	0.000811089	-5	NA	NA	NA	NA	NA	NA	1	1	1	0	3	5.7325	-0.507306	7.51881	0.316262	-5.18762	1.56004	NA	NA	9.8961e-09	0.61194	5.52751e-14	0.751804	2.12995e-07	0.118751	NA	NA	4.12011e-06	0.97922	1.02834e-10	0.984911	0.000189968	0.87292	NA	NA
CCHCR1	7.1976e-09	3.29152e-06	-5.78625	6.4677e-06	0.00292025	4.51049	Kidney_Cortex	1.12887e-13	2.5137e-10	7.42487	7.45801e-08	9.24644e-05	5.37977	Whole_Blood	2.0457e-07	0.000176348	5.19514	6.40351e-07	0.000566311	4.97863	NA	NA	NA	NA	NA	NA	1	1	1	0	3	5.7325	-0.507306	7.51881	0.316262	5.14956	-0.648295	NA	NA	9.8961e-09	0.61194	5.52751e-14	0.751804	2.61103e-07	0.516794	NA	NA	4.12011e-06	0.97922	1.02834e-10	0.984911	0.000211569	0.97657	NA	NA
CCHCR1	7.1976e-09	3.29152e-06	-5.78625	6.4677e-06	0.00292025	4.51049	Kidney_Cortex	1.12887e-13	2.5137e-10	7.42487	7.45801e-08	9.24644e-05	5.37977	smultixcan	1.29165e-12	4.70645e-09	-0.885603	6.58953e-09	1.19805e-05	-0.65829	NA	NA	NA	NA	NA	NA	1	1	1	0	3	5.7325	-0.507306	7.51881	0.316262	-0.84262	0.425377	NA	NA	9.8961e-09	0.61194	5.52751e-14	0.751804	1.6307e-12	0.484797	NA	NA	4.12011e-06	0.97922	1.02834e-10	0.984911	4.8466e-09	0.964267	NA	NA
CCHCR1	7.1976e-09	3.29152e-06	-5.78625	6.4677e-06	0.00292025	4.51049	smultixcan	4.1248e-12	3.89865e-09	3.51267	6.42742e-06	0.00285473	3.12269	Brain_Anterior_cingulate_cortex_BA24	4.35988e-07	0.000567246	-5.05253	5.73303e-07	0.000785999	-5	NA	NA	NA	NA	NA	NA	1	1	1	0	3	5.7325	-0.507306	3.53541	-0.0671813	-4.93954	1.21219	NA	NA	9.8961e-09	0.61194	2.29172e-12	0.679053	7.83066e-07	0.225439	NA	NA	4.12011e-06	0.97922	2.08547e-09	0.982567	0.000889524	0.915901	NA	NA
CCHCR1	7.1976e-09	3.29152e-06	-5.78625	6.4677e-06	0.00292025	4.51049	smultixcan	4.1248e-12	3.89865e-09	3.51267	6.42742e-06	0.00285473	3.12269	Brain_Spinal_cord_cervical_c-1	1.57044e-07	0.000156951	5.2441	6.40351e-07	0.000654999	4.97863	NA	NA	NA	NA	NA	NA	1	1	1	0	3	5.7325	-0.507306	3.53541	-0.0671813	5.16132	-0.943765	NA	NA	9.8961e-09	0.61194	2.29172e-12	0.679053	2.45219e-07	0.34529	NA	NA	4.12011e-06	0.97922	2.08547e-09	0.982567	0.000240773	0.957279	NA	NA
CCHCR1	7.1976e-09	3.29152e-06	-5.78625	6.4677e-06	0.00292025	4.51049	smultixcan	4.1248e-12	3.89865e-09	3.51267	6.42742e-06	0.00285473	3.12269	Cells_EBV-transformed_lymphocytes	3.43727e-09	4.15359e-06	-5.90922	5.73303e-07	0.000817721	-5	NA	NA	NA	NA	NA	NA	1	1	1	0	3	5.7325	-0.507306	3.53541	-0.0671813	-5.82163	1.02	NA	NA	9.8961e-09	0.61194	2.29172e-12	0.679053	5.82781e-09	0.307728	NA	NA	4.12011e-06	0.97922	2.08547e-09	0.982567	7.02843e-06	0.932397	NA	NA
CCHCR1	7.1976e-09	3.29152e-06	-5.78625	6.4677e-06	0.00292025	4.51049	smultixcan	4.1248e-12	3.89865e-09	3.51267	6.42742e-06	0.00285473	3.12269	Muscle_Skeletal	3.09883e-10	4.55602e-07	-6.29375	7.5957e-07	0.00100426	-4.94548	NA	NA	NA	NA	NA	NA	1	1	1	0	3	5.7325	-0.507306	3.53541	-0.0671813	-6.23327	0.814884	NA	NA	9.8961e-09	0.61194	2.29172e-12	0.679053	4.56799e-10	0.415139	NA	NA	4.12011e-06	0.97922	2.08547e-09	0.982567	8.35453e-07	0.965781	NA	NA
CCHCR1	7.1976e-09	3.29152e-06	-5.78625	6.4677e-06	0.00292025	4.51049	smultixcan	4.1248e-12	3.89865e-09	3.51267	6.42742e-06	0.00285473	3.12269	Nerve_Tibial	3.9981e-10	5.04056e-07	-6.2541	5.73303e-07	0.000647785	-5	NA	NA	NA	NA	NA	NA	1	1	1	0	3	5.7325	-0.507306	3.53541	-0.0671813	-6.20349	0.697593	NA	NA	9.8961e-09	0.61194	2.29172e-12	0.679053	5.52255e-10	0.485432	NA	NA	4.12011e-06	0.97922	2.08547e-09	0.982567	6.14303e-07	0.976926	NA	NA
CCHCR1	7.1976e-09	3.29152e-06	-5.78625	6.4677e-06	0.00292025	4.51049	smultixcan	4.1248e-12	3.89865e-09	3.51267	6.42742e-06	0.00285473	3.12269	Prostate	1.01143e-07	9.55952e-05	-5.32466	5.73303e-07	0.000811089	-5	NA	NA	NA	NA	NA	NA	1	1	1	0	3	5.7325	-0.507306	3.53541	-0.0671813	-5.18762	1.56004	NA	NA	9.8961e-09	0.61194	2.29172e-12	0.679053	2.12995e-07	0.118751	NA	NA	4.12011e-06	0.97922	2.08547e-09	0.982567	0.000189968	0.87292	NA	NA
CCHCR1	7.1976e-09	3.29152e-06	-5.78625	6.4677e-06	0.00292025	4.51049	smultixcan	4.1248e-12	3.89865e-09	3.51267	6.42742e-06	0.00285473	3.12269	Whole_Blood	2.0457e-07	0.000176348	5.19514	6.40351e-07	0.000566311	4.97863	NA	NA	NA	NA	NA	NA	1	1	1	0	3	5.7325	-0.507306	3.53541	-0.0671813	5.14956	-0.648295	NA	NA	9.8961e-09	0.61194	2.29172e-12	0.679053	2.61103e-07	0.516794	NA	NA	4.12011e-06	0.97922	2.08547e-09	0.982567	0.000211569	0.97657	NA	NA
CCHCR1	7.1976e-09	3.29152e-06	-5.78625	6.4677e-06	0.00292025	4.51049	smultixcan	4.1248e-12	3.89865e-09	3.51267	6.42742e-06	0.00285473	3.12269	smultixcan	1.29165e-12	4.70645e-09	-0.885603	6.58953e-09	1.19805e-05	-0.65829	NA	NA	NA	NA	NA	NA	1	1	1	0	3	5.7325	-0.507306	3.53541	-0.0671813	-0.84262	0.425377	NA	NA	9.8961e-09	0.61194	2.29172e-12	0.679053	1.6307e-12	0.484797	NA	NA	4.12011e-06	0.97922	2.08547e-09	0.982567	4.8466e-09	0.964267	NA	NA
DPP9	5.5533e-13	9.90431e-10	7.21102	3.2641e-14	2.87388e-10	7.58739	Artery_Aorta	4.86106e-10	1.1932e-06	-6.22353	1.75405e-06	0.00252841	-4.77987	Adipose_Subcutaneous	3.6865e-10	3.87567e-07	-6.26675	1.42266e-06	0.0012113	-4.8218	NA	NA	NA	NA	NA	NA	1	1	1	0	3	7.33653	-0.362752	-6.24739	0.111111	-6.29087	0.111111	NA	NA	2.1921e-13	0.71679	4.17357e-10	0.911528	3.1569e-10	0.911528	NA	NA	5.61585e-10	0.995226	1.59498e-06	0.997633	3.89111e-07	0.998606	NA	NA
DPP9	5.5533e-13	9.90431e-10	7.21102	3.2641e-14	2.87388e-10	7.58739	Artery_Aorta	4.86106e-10	1.1932e-06	-6.22353	1.75405e-06	0.00252841	-4.77987	Artery_Aorta	3.6865e-10	4.13547e-07	-6.26675	1.42266e-06	0.00120042	-4.8218	NA	NA	NA	NA	NA	NA	1	1	1	0	3	7.33653	-0.362752	-6.24739	0.111111	-6.29087	0.111111	NA	NA	2.1921e-13	0.71679	4.17357e-10	0.911528	3.1569e-10	0.911528	NA	NA	5.61585e-10	0.995226	1.59498e-06	0.997633	3.91444e-07	0.994109	NA	NA
DPP9	5.5533e-13	9.90431e-10	7.21102	3.2641e-14	2.87388e-10	7.58739	Artery_Aorta	4.86106e-10	1.1932e-06	-6.22353	1.75405e-06	0.00252841	-4.77987	Artery_Tibial	3.6865e-10	4.70943e-07	6.26675	1.42266e-06	0.00143244	4.8218	NA	NA	NA	NA	NA	NA	1	1	1	0	3	7.33653	-0.362752	-6.24739	0.111111	6.29087	-0.111111	NA	NA	2.1921e-13	0.71679	4.17357e-10	0.911528	3.1569e-10	0.911528	NA	NA	5.61585e-10	0.995226	1.59498e-06	0.997633	4.12847e-07	0.996255	NA	NA
DPP9	5.5533e-13	9.90431e-10	7.21102	3.2641e-14	2.87388e-10	7.58739	Artery_Aorta	4.86106e-10	1.1932e-06	-6.22353	1.75405e-06	0.00252841	-4.77987	Brain_Cerebellum	4.86106e-10	7.68412e-07	6.22353	1.75405e-06	0.00188457	4.77987	NA	NA	NA	NA	NA	NA	1	1	1	0	3	7.33653	-0.362752	-6.24739	0.111111	6.24739	-0.111111	NA	NA	2.1921e-13	0.71679	4.17357e-10	0.911528	4.17357e-10	0.911528	NA	NA	5.61585e-10	0.995226	1.59498e-06	0.997633	7.11264e-07	0.994874	NA	NA
DPP9	5.5533e-13	9.90431e-10	7.21102	3.2641e-14	2.87388e-10	7.58739	Artery_Aorta	4.86106e-10	1.1932e-06	-6.22353	1.75405e-06	0.00252841	-4.77987	Lung	5.68786e-12	1.10727e-08	-6.88726	2.24041e-07	0.000254715	-5.1782	NA	NA	NA	NA	NA	NA	1	1	1	0	3	7.33653	-0.362752	-6.24739	0.111111	-6.94014	-0.0714286	NA	NA	2.1921e-13	0.71679	4.17357e-10	0.911528	3.91724e-12	0.943057	NA	NA	5.61585e-10	0.995226	1.59498e-06	0.997633	8.2004e-09	0.998837	NA	NA
DPP9	5.5533e-13	9.90431e-10	7.21102	3.2641e-14	2.87388e-10	7.58739	Artery_Aorta	4.86106e-10	1.1932e-06	-6.22353	1.75405e-06	0.00252841	-4.77987	Nerve_Tibial	4.86106e-10	5.79179e-07	6.22353	1.75405e-06	0.0016988	4.77987	NA	NA	NA	NA	NA	NA	1	1	1	0	3	7.33653	-0.362752	-6.24739	0.111111	6.24739	-0.111111	NA	NA	2.1921e-13	0.71679	4.17357e-10	0.911528	4.17357e-10	0.911528	NA	NA	5.61585e-10	0.995226	1.59498e-06	0.997633	5.4644e-07	0.997803	NA	NA
DPP9	5.5533e-13	9.90431e-10	7.21102	3.2641e-14	2.87388e-10	7.58739	Artery_Aorta	4.86106e-10	1.1932e-06	-6.22353	1.75405e-06	0.00252841	-4.77987	Pituitary	3.6865e-10	5.49943e-07	6.26675	1.42266e-06	0.00174924	4.8218	NA	NA	NA	NA	NA	NA	1	1	1	0	3	7.33653	-0.362752	-6.24739	0.111111	6.29087	-0.111111	NA	NA	2.1921e-13	0.71679	4.17357e-10	0.911528	3.1569e-10	0.911528	NA	NA	5.61585e-10	0.995226	1.59498e-06	0.997633	5.59785e-07	0.993505	NA	NA
DPP9	5.5533e-13	9.90431e-10	7.21102	3.2641e-14	2.87388e-10	7.58739	Artery_Aorta	4.86106e-10	1.1932e-06	-6.22353	1.75405e-06	0.00252841	-4.77987	Skin_Not_Sun_Exposed_Suprapubic	3.6865e-10	4.85807e-07	-6.26675	1.42266e-06	0.00147038	-4.8218	NA	NA	NA	NA	NA	NA	1	1	1	0	3	7.33653	-0.362752	-6.24739	0.111111	-6.29087	0.111111	NA	NA	2.1921e-13	0.71679	4.17357e-10	0.911528	3.1569e-10	0.911528	NA	NA	5.61585e-10	0.995226	1.59498e-06	0.997633	4.26169e-07	0.99588	NA	NA
DPP9	5.5533e-13	9.90431e-10	7.21102	3.2641e-14	2.87388e-10	7.58739	Artery_Aorta	4.86106e-10	1.1932e-06	-6.22353	1.75405e-06	0.00252841	-4.77987	Testis	4.86106e-10	1.30393e-06	6.22353	1.75405e-06	0.00294263	4.77987	NA	NA	NA	NA	NA	NA	1	1	1	0	3	7.33653	-0.362752	-6.24739	0.111111	6.24739	-0.111111	NA	NA	2.1921e-13	0.71679	4.17357e-10	0.911528	4.17357e-10	0.911528	NA	NA	5.61585e-10	0.995226	1.59498e-06	0.997633	1.43736e-06	0.996896	NA	NA
DPP9	5.5533e-13	9.90431e-10	7.21102	3.2641e-14	2.87388e-10	7.58739	Artery_Aorta	4.86106e-10	1.1932e-06	-6.22353	1.75405e-06	0.00252841	-4.77987	Thyroid	4.86106e-10	5.73832e-07	-6.22353	1.75405e-06	0.00167887	-4.77987	NA	NA	NA	NA	NA	NA	1	1	1	0	3	7.33653	-0.362752	-6.24739	0.111111	-6.24739	0.111111	NA	NA	2.1921e-13	0.71679	4.17357e-10	0.911528	4.17357e-10	0.911528	NA	NA	5.61585e-10	0.995226	1.59498e-06	0.997633	5.61871e-07	0.997943	NA	NA
DPP9	5.5533e-13	9.90431e-10	7.21102	3.2641e-14	2.87388e-10	7.58739	Artery_Aorta	4.86106e-10	1.1932e-06	-6.22353	1.75405e-06	0.00252841	-4.77987	smultixcan	5.68786e-12	1.47379e-08	-6.88726	2.24041e-07	0.000330957	-5.1782	NA	NA	NA	NA	NA	NA	1	1	1	0	3	7.33653	-0.362752	-6.24739	0.111111	-6.94014	-0.0714286	NA	NA	2.1921e-13	0.71679	4.17357e-10	0.911528	3.91724e-12	0.943057	NA	NA	5.61585e-10	0.995226	1.59498e-06	0.997633	9.90845e-09	0.996593	NA	NA
DPP9	5.5533e-13	9.90431e-10	7.21102	3.2641e-14	2.87388e-10	7.58739	Brain_Cerebellum	4.86106e-10	9.52038e-07	-6.22353	1.75405e-06	0.00383961	-4.77987	Adipose_Subcutaneous	3.6865e-10	3.87567e-07	-6.26675	1.42266e-06	0.0012113	-4.8218	NA	NA	NA	NA	NA	NA	1	1	1	0	3	7.33653	-0.362752	-6.24739	0.111111	-6.29087	0.111111	NA	NA	2.1921e-13	0.71679	4.17357e-10	0.911528	3.1569e-10	0.911528	NA	NA	5.61585e-10	0.995226	1.01201e-06	0.992415	3.89111e-07	0.998606	NA	NA
DPP9	5.5533e-13	9.90431e-10	7.21102	3.2641e-14	2.87388e-10	7.58739	Brain_Cerebellum	4.86106e-10	9.52038e-07	-6.22353	1.75405e-06	0.00383961	-4.77987	Artery_Aorta	3.6865e-10	4.13547e-07	-6.26675	1.42266e-06	0.00120042	-4.8218	NA	NA	NA	NA	NA	NA	1	1	1	0	3	7.33653	-0.362752	-6.24739	0.111111	-6.29087	0.111111	NA	NA	2.1921e-13	0.71679	4.17357e-10	0.911528	3.1569e-10	0.911528	NA	NA	5.61585e-10	0.995226	1.01201e-06	0.992415	3.91444e-07	0.994109	NA	NA
DPP9	5.5533e-13	9.90431e-10	7.21102	3.2641e-14	2.87388e-10	7.58739	Brain_Cerebellum	4.86106e-10	9.52038e-07	-6.22353	1.75405e-06	0.00383961	-4.77987	Artery_Tibial	3.6865e-10	4.70943e-07	6.26675	1.42266e-06	0.00143244	4.8218	NA	NA	NA	NA	NA	NA	1	1	1	0	3	7.33653	-0.362752	-6.24739	0.111111	6.29087	-0.111111	NA	NA	2.1921e-13	0.71679	4.17357e-10	0.911528	3.1569e-10	0.911528	NA	NA	5.61585e-10	0.995226	1.01201e-06	0.992415	4.12847e-07	0.996255	NA	NA
DPP9	5.5533e-13	9.90431e-10	7.21102	3.2641e-14	2.87388e-10	7.58739	Brain_Cerebellum	4.86106e-10	9.52038e-07	-6.22353	1.75405e-06	0.00383961	-4.77987	Brain_Cerebellum	4.86106e-10	7.68412e-07	6.22353	1.75405e-06	0.00188457	4.77987	NA	NA	NA	NA	NA	NA	1	1	1	0	3	7.33653	-0.362752	-6.24739	0.111111	6.24739	-0.111111	NA	NA	2.1921e-13	0.71679	4.17357e-10	0.911528	4.17357e-10	0.911528	NA	NA	5.61585e-10	0.995226	1.01201e-06	0.992415	7.11264e-07	0.994874	NA	NA
DPP9	5.5533e-13	9.90431e-10	7.21102	3.2641e-14	2.87388e-10	7.58739	Brain_Cerebellum	4.86106e-10	9.52038e-07	-6.22353	1.75405e-06	0.00383961	-4.77987	Lung	5.68786e-12	1.10727e-08	-6.88726	2.24041e-07	0.000254715	-5.1782	NA	NA	NA	NA	NA	NA	1	1	1	0	3	7.33653	-0.362752	-6.24739	0.111111	-6.94014	-0.0714286	NA	NA	2.1921e-13	0.71679	4.17357e-10	0.911528	3.91724e-12	0.943057	NA	NA	5.61585e-10	0.995226	1.01201e-06	0.992415	8.2004e-09	0.998837	NA	NA
DPP9	5.5533e-13	9.90431e-10	7.21102	3.2641e-14	2.87388e-10	7.58739	Brain_Cerebellum	4.86106e-10	9.52038e-07	-6.22353	1.75405e-06	0.00383961	-4.77987	Nerve_Tibial	4.86106e-10	5.79179e-07	6.22353	1.75405e-06	0.0016988	4.77987	NA	NA	NA	NA	NA	NA	1	1	1	0	3	7.33653	-0.362752	-6.24739	0.111111	6.24739	-0.111111	NA	NA	2.1921e-13	0.71679	4.17357e-10	0.911528	4.17357e-10	0.911528	NA	NA	5.61585e-10	0.995226	1.01201e-06	0.992415	5.4644e-07	0.997803	NA	NA
DPP9	5.5533e-13	9.90431e-10	7.21102	3.2641e-14	2.87388e-10	7.58739	Brain_Cerebellum	4.86106e-10	9.52038e-07	-6.22353	1.75405e-06	0.00383961	-4.77987	Pituitary	3.6865e-10	5.49943e-07	6.26675	1.42266e-06	0.00174924	4.8218	NA	NA	NA	NA	NA	NA	1	1	1	0	3	7.33653	-0.362752	-6.24739	0.111111	6.29087	-0.111111	NA	NA	2.1921e-13	0.71679	4.17357e-10	0.911528	3.1569e-10	0.911528	NA	NA	5.61585e-10	0.995226	1.01201e-06	0.992415	5.59785e-07	0.993505	NA	NA
DPP9	5.5533e-13	9.90431e-10	7.21102	3.2641e-14	2.87388e-10	7.58739	Brain_Cerebellum	4.86106e-10	9.52038e-07	-6.22353	1.75405e-06	0.00383961	-4.77987	Skin_Not_Sun_Exposed_Suprapubic	3.6865e-10	4.85807e-07	-6.26675	1.42266e-06	0.00147038	-4.8218	NA	NA	NA	NA	NA	NA	1	1	1	0	3	7.33653	-0.362752	-6.24739	0.111111	-6.29087	0.111111	NA	NA	2.1921e-13	0.71679	4.17357e-10	0.911528	3.1569e-10	0.911528	NA	NA	5.61585e-10	0.995226	1.01201e-06	0.992415	4.26169e-07	0.99588	NA	NA
DPP9	5.5533e-13	9.90431e-10	7.21102	3.2641e-14	2.87388e-10	7.58739	Brain_Cerebellum	4.86106e-10	9.52038e-07	-6.22353	1.75405e-06	0.00383961	-4.77987	Testis	4.86106e-10	1.30393e-06	6.22353	1.75405e-06	0.00294263	4.77987	NA	NA	NA	NA	NA	NA	1	1	1	0	3	7.33653	-0.362752	-6.24739	0.111111	6.24739	-0.111111	NA	NA	2.1921e-13	0.71679	4.17357e-10	0.911528	4.17357e-10	0.911528	NA	NA	5.61585e-10	0.995226	1.01201e-06	0.992415	1.43736e-06	0.996896	NA	NA
DPP9	5.5533e-13	9.90431e-10	7.21102	3.2641e-14	2.87388e-10	7.58739	Brain_Cerebellum	4.86106e-10	9.52038e-07	-6.22353	1.75405e-06	0.00383961	-4.77987	Thyroid	4.86106e-10	5.73832e-07	-6.22353	1.75405e-06	0.00167887	-4.77987	NA	NA	NA	NA	NA	NA	1	1	1	0	3	7.33653	-0.362752	-6.24739	0.111111	-6.24739	0.111111	NA	NA	2.1921e-13	0.71679	4.17357e-10	0.911528	4.17357e-10	0.911528	NA	NA	5.61585e-10	0.995226	1.01201e-06	0.992415	5.61871e-07	0.997943	NA	NA
DPP9	5.5533e-13	9.90431e-10	7.21102	3.2641e-14	2.87388e-10	7.58739	Brain_Cerebellum	4.86106e-10	9.52038e-07	-6.22353	1.75405e-06	0.00383961	-4.77987	smultixcan	5.68786e-12	1.47379e-08	-6.88726	2.24041e-07	0.000330957	-5.1782	NA	NA	NA	NA	NA	NA	1	1	1	0	3	7.33653	-0.362752	-6.24739	0.111111	-6.94014	-0.0714286	NA	NA	2.1921e-13	0.71679	4.17357e-10	0.911528	3.91724e-12	0.943057	NA	NA	5.61585e-10	0.995226	1.01201e-06	0.992415	9.90845e-09	0.996593	NA	NA
DPP9	5.5533e-13	9.90431e-10	7.21102	3.2641e-14	2.87388e-10	7.58739	Cells_Cultured_fibroblasts	1.01195e-54	1.2276e-50	-15.579	3.20002e-31	2.99842e-27	-11.6216	Adipose_Subcutaneous	3.6865e-10	3.87567e-07	-6.26675	1.42266e-06	0.0012113	-4.8218	NA	NA	NA	NA	NA	NA	1	1	1	0	3	7.33653	-0.362752	-15.7214	-0.351936	-6.29087	0.111111	NA	NA	2.1921e-13	0.71679	1.07849e-55	0.724886	3.1569e-10	0.911528	NA	NA	5.61585e-10	0.995226	1.33862e-51	0.981178	3.89111e-07	0.998606	NA	NA
DPP9	5.5533e-13	9.90431e-10	7.21102	3.2641e-14	2.87388e-10	7.58739	Cells_Cultured_fibroblasts	1.01195e-54	1.2276e-50	-15.579	3.20002e-31	2.99842e-27	-11.6216	Artery_Aorta	3.6865e-10	4.13547e-07	-6.26675	1.42266e-06	0.00120042	-4.8218	NA	NA	NA	NA	NA	NA	1	1	1	0	3	7.33653	-0.362752	-15.7214	-0.351936	-6.29087	0.111111	NA	NA	2.1921e-13	0.71679	1.07849e-55	0.724886	3.1569e-10	0.911528	NA	NA	5.61585e-10	0.995226	1.33862e-51	0.981178	3.91444e-07	0.994109	NA	NA
DPP9	5.5533e-13	9.90431e-10	7.21102	3.2641e-14	2.87388e-10	7.58739	Cells_Cultured_fibroblasts	1.01195e-54	1.2276e-50	-15.579	3.20002e-31	2.99842e-27	-11.6216	Artery_Tibial	3.6865e-10	4.70943e-07	6.26675	1.42266e-06	0.00143244	4.8218	NA	NA	NA	NA	NA	NA	1	1	1	0	3	7.33653	-0.362752	-15.7214	-0.351936	6.29087	-0.111111	NA	NA	2.1921e-13	0.71679	1.07849e-55	0.724886	3.1569e-10	0.911528	NA	NA	5.61585e-10	0.995226	1.33862e-51	0.981178	4.12847e-07	0.996255	NA	NA
DPP9	5.5533e-13	9.90431e-10	7.21102	3.2641e-14	2.87388e-10	7.58739	Cells_Cultured_fibroblasts	1.01195e-54	1.2276e-50	-15.579	3.20002e-31	2.99842e-27	-11.6216	Brain_Cerebellum	4.86106e-10	7.68412e-07	6.22353	1.75405e-06	0.00188457	4.77987	NA	NA	NA	NA	NA	NA	1	1	1	0	3	7.33653	-0.362752	-15.7214	-0.351936	6.24739	-0.111111	NA	NA	2.1921e-13	0.71679	1.07849e-55	0.724886	4.17357e-10	0.911528	NA	NA	5.61585e-10	0.995226	1.33862e-51	0.981178	7.11264e-07	0.994874	NA	NA
DPP9	5.5533e-13	9.90431e-10	7.21102	3.2641e-14	2.87388e-10	7.58739	Cells_Cultured_fibroblasts	1.01195e-54	1.2276e-50	-15.579	3.20002e-31	2.99842e-27	-11.6216	Lung	5.68786e-12	1.10727e-08	-6.88726	2.24041e-07	0.000254715	-5.1782	NA	NA	NA	NA	NA	NA	1	1	1	0	3	7.33653	-0.362752	-15.7214	-0.351936	-6.94014	-0.0714286	NA	NA	2.1921e-13	0.71679	1.07849e-55	0.724886	3.91724e-12	0.943057	NA	NA	5.61585e-10	0.995226	1.33862e-51	0.981178	8.2004e-09	0.998837	NA	NA
DPP9	5.5533e-13	9.90431e-10	7.21102	3.2641e-14	2.87388e-10	7.58739	Cells_Cultured_fibroblasts	1.01195e-54	1.2276e-50	-15.579	3.20002e-31	2.99842e-27	-11.6216	Nerve_Tibial	4.86106e-10	5.79179e-07	6.22353	1.75405e-06	0.0016988	4.77987	NA	NA	NA	NA	NA	NA	1	1	1	0	3	7.33653	-0.362752	-15.7214	-0.351936	6.24739	-0.111111	NA	NA	2.1921e-13	0.71679	1.07849e-55	0.724886	4.17357e-10	0.911528	NA	NA	5.61585e-10	0.995226	1.33862e-51	0.981178	5.4644e-07	0.997803	NA	NA
DPP9	5.5533e-13	9.90431e-10	7.21102	3.2641e-14	2.87388e-10	7.58739	Cells_Cultured_fibroblasts	1.01195e-54	1.2276e-50	-15.579	3.20002e-31	2.99842e-27	-11.6216	Pituitary	3.6865e-10	5.49943e-07	6.26675	1.42266e-06	0.00174924	4.8218	NA	NA	NA	NA	NA	NA	1	1	1	0	3	7.33653	-0.362752	-15.7214	-0.351936	6.29087	-0.111111	NA	NA	2.1921e-13	0.71679	1.07849e-55	0.724886	3.1569e-10	0.911528	NA	NA	5.61585e-10	0.995226	1.33862e-51	0.981178	5.59785e-07	0.993505	NA	NA
DPP9	5.5533e-13	9.90431e-10	7.21102	3.2641e-14	2.87388e-10	7.58739	Cells_Cultured_fibroblasts	1.01195e-54	1.2276e-50	-15.579	3.20002e-31	2.99842e-27	-11.6216	Skin_Not_Sun_Exposed_Suprapubic	3.6865e-10	4.85807e-07	-6.26675	1.42266e-06	0.00147038	-4.8218	NA	NA	NA	NA	NA	NA	1	1	1	0	3	7.33653	-0.362752	-15.7214	-0.351936	-6.29087	0.111111	NA	NA	2.1921e-13	0.71679	1.07849e-55	0.724886	3.1569e-10	0.911528	NA	NA	5.61585e-10	0.995226	1.33862e-51	0.981178	4.26169e-07	0.99588	NA	NA
DPP9	5.5533e-13	9.90431e-10	7.21102	3.2641e-14	2.87388e-10	7.58739	Cells_Cultured_fibroblasts	1.01195e-54	1.2276e-50	-15.579	3.20002e-31	2.99842e-27	-11.6216	Testis	4.86106e-10	1.30393e-06	6.22353	1.75405e-06	0.00294263	4.77987	NA	NA	NA	NA	NA	NA	1	1	1	0	3	7.33653	-0.362752	-15.7214	-0.351936	6.24739	-0.111111	NA	NA	2.1921e-13	0.71679	1.07849e-55	0.724886	4.17357e-10	0.911528	NA	NA	5.61585e-10	0.995226	1.33862e-51	0.981178	1.43736e-06	0.996896	NA	NA
DPP9	5.5533e-13	9.90431e-10	7.21102	3.2641e-14	2.87388e-10	7.58739	Cells_Cultured_fibroblasts	1.01195e-54	1.2276e-50	-15.579	3.20002e-31	2.99842e-27	-11.6216	Thyroid	4.86106e-10	5.73832e-07	-6.22353	1.75405e-06	0.00167887	-4.77987	NA	NA	NA	NA	NA	NA	1	1	1	0	3	7.33653	-0.362752	-15.7214	-0.351936	-6.24739	0.111111	NA	NA	2.1921e-13	0.71679	1.07849e-55	0.724886	4.17357e-10	0.911528	NA	NA	5.61585e-10	0.995226	1.33862e-51	0.981178	5.61871e-07	0.997943	NA	NA
DPP9	5.5533e-13	9.90431e-10	7.21102	3.2641e-14	2.87388e-10	7.58739	Cells_Cultured_fibroblasts	1.01195e-54	1.2276e-50	-15.579	3.20002e-31	2.99842e-27	-11.6216	smultixcan	5.68786e-12	1.47379e-08	-6.88726	2.24041e-07	0.000330957	-5.1782	NA	NA	NA	NA	NA	NA	1	1	1	0	3	7.33653	-0.362752	-15.7214	-0.351936	-6.94014	-0.0714286	NA	NA	2.1921e-13	0.71679	1.07849e-55	0.724886	3.91724e-12	0.943057	NA	NA	5.61585e-10	0.995226	1.33862e-51	0.981178	9.90845e-09	0.996593	NA	NA
DPP9	5.5533e-13	9.90431e-10	7.21102	3.2641e-14	2.87388e-10	7.58739	Colon_Transverse	4.86106e-10	6.62994e-07	-6.22353	1.75405e-06	0.00299025	-4.77987	Adipose_Subcutaneous	3.6865e-10	3.87567e-07	-6.26675	1.42266e-06	0.0012113	-4.8218	NA	NA	NA	NA	NA	NA	1	1	1	0	3	7.33653	-0.362752	-6.24739	0.111111	-6.29087	0.111111	NA	NA	2.1921e-13	0.71679	4.17357e-10	0.911528	3.1569e-10	0.911528	NA	NA	5.61585e-10	0.995226	6.59685e-07	0.995652	3.89111e-07	0.998606	NA	NA
DPP9	5.5533e-13	9.90431e-10	7.21102	3.2641e-14	2.87388e-10	7.58739	Colon_Transverse	4.86106e-10	6.62994e-07	-6.22353	1.75405e-06	0.00299025	-4.77987	Artery_Aorta	3.6865e-10	4.13547e-07	-6.26675	1.42266e-06	0.00120042	-4.8218	NA	NA	NA	NA	NA	NA	1	1	1	0	3	7.33653	-0.362752	-6.24739	0.111111	-6.29087	0.111111	NA	NA	2.1921e-13	0.71679	4.17357e-10	0.911528	3.1569e-10	0.911528	NA	NA	5.61585e-10	0.995226	6.59685e-07	0.995652	3.91444e-07	0.994109	NA	NA
DPP9	5.5533e-13	9.90431e-10	7.21102	3.2641e-14	2.87388e-10	7.58739	Colon_Transverse	4.86106e-10	6.62994e-07	-6.22353	1.75405e-06	0.00299025	-4.77987	Artery_Tibial	3.6865e-10	4.70943e-07	6.26675	1.42266e-06	0.00143244	4.8218	NA	NA	NA	NA	NA	NA	1	1	1	0	3	7.33653	-0.362752	-6.24739	0.111111	6.29087	-0.111111	NA	NA	2.1921e-13	0.71679	4.17357e-10	0.911528	3.1569e-10	0.911528	NA	NA	5.61585e-10	0.995226	6.59685e-07	0.995652	4.12847e-07	0.996255	NA	NA
DPP9	5.5533e-13	9.90431e-10	7.21102	3.2641e-14	2.87388e-10	7.58739	Colon_Transverse	4.86106e-10	6.62994e-07	-6.22353	1.75405e-06	0.00299025	-4.77987	Brain_Cerebellum	4.86106e-10	7.68412e-07	6.22353	1.75405e-06	0.00188457	4.77987	NA	NA	NA	NA	NA	NA	1	1	1	0	3	7.33653	-0.362752	-6.24739	0.111111	6.24739	-0.111111	NA	NA	2.1921e-13	0.71679	4.17357e-10	0.911528	4.17357e-10	0.911528	NA	NA	5.61585e-10	0.995226	6.59685e-07	0.995652	7.11264e-07	0.994874	NA	NA
DPP9	5.5533e-13	9.90431e-10	7.21102	3.2641e-14	2.87388e-10	7.58739	Colon_Transverse	4.86106e-10	6.62994e-07	-6.22353	1.75405e-06	0.00299025	-4.77987	Lung	5.68786e-12	1.10727e-08	-6.88726	2.24041e-07	0.000254715	-5.1782	NA	NA	NA	NA	NA	NA	1	1	1	0	3	7.33653	-0.362752	-6.24739	0.111111	-6.94014	-0.0714286	NA	NA	2.1921e-13	0.71679	4.17357e-10	0.911528	3.91724e-12	0.943057	NA	NA	5.61585e-10	0.995226	6.59685e-07	0.995652	8.2004e-09	0.998837	NA	NA
DPP9	5.5533e-13	9.90431e-10	7.21102	3.2641e-14	2.87388e-10	7.58739	Colon_Transverse	4.86106e-10	6.62994e-07	-6.22353	1.75405e-06	0.00299025	-4.77987	Nerve_Tibial	4.86106e-10	5.79179e-07	6.22353	1.75405e-06	0.0016988	4.77987	NA	NA	NA	NA	NA	NA	1	1	1	0	3	7.33653	-0.362752	-6.24739	0.111111	6.24739	-0.111111	NA	NA	2.1921e-13	0.71679	4.17357e-10	0.911528	4.17357e-10	0.911528	NA	NA	5.61585e-10	0.995226	6.59685e-07	0.995652	5.4644e-07	0.997803	NA	NA
DPP9	5.5533e-13	9.90431e-10	7.21102	3.2641e-14	2.87388e-10	7.58739	Colon_Transverse	4.86106e-10	6.62994e-07	-6.22353	1.75405e-06	0.00299025	-4.77987	Pituitary	3.6865e-10	5.49943e-07	6.26675	1.42266e-06	0.00174924	4.8218	NA	NA	NA	NA	NA	NA	1	1	1	0	3	7.33653	-0.362752	-6.24739	0.111111	6.29087	-0.111111	NA	NA	2.1921e-13	0.71679	4.17357e-10	0.911528	3.1569e-10	0.911528	NA	NA	5.61585e-10	0.995226	6.59685e-07	0.995652	5.59785e-07	0.993505	NA	NA
DPP9	5.5533e-13	9.90431e-10	7.21102	3.2641e-14	2.87388e-10	7.58739	Colon_Transverse	4.86106e-10	6.62994e-07	-6.22353	1.75405e-06	0.00299025	-4.77987	Skin_Not_Sun_Exposed_Suprapubic	3.6865e-10	4.85807e-07	-6.26675	1.42266e-06	0.00147038	-4.8218	NA	NA	NA	NA	NA	NA	1	1	1	0	3	7.33653	-0.362752	-6.24739	0.111111	-6.29087	0.111111	NA	NA	2.1921e-13	0.71679	4.17357e-10	0.911528	3.1569e-10	0.911528	NA	NA	5.61585e-10	0.995226	6.59685e-07	0.995652	4.26169e-07	0.99588	NA	NA
DPP9	5.5533e-13	9.90431e-10	7.21102	3.2641e-14	2.87388e-10	7.58739	Colon_Transverse	4.86106e-10	6.62994e-07	-6.22353	1.75405e-06	0.00299025	-4.77987	Testis	4.86106e-10	1.30393e-06	6.22353	1.75405e-06	0.00294263	4.77987	NA	NA	NA	NA	NA	NA	1	1	1	0	3	7.33653	-0.362752	-6.24739	0.111111	6.24739	-0.111111	NA	NA	2.1921e-13	0.71679	4.17357e-10	0.911528	4.17357e-10	0.911528	NA	NA	5.61585e-10	0.995226	6.59685e-07	0.995652	1.43736e-06	0.996896	NA	NA
DPP9	5.5533e-13	9.90431e-10	7.21102	3.2641e-14	2.87388e-10	7.58739	Colon_Transverse	4.86106e-10	6.62994e-07	-6.22353	1.75405e-06	0.00299025	-4.77987	Thyroid	4.86106e-10	5.73832e-07	-6.22353	1.75405e-06	0.00167887	-4.77987	NA	NA	NA	NA	NA	NA	1	1	1	0	3	7.33653	-0.362752	-6.24739	0.111111	-6.24739	0.111111	NA	NA	2.1921e-13	0.71679	4.17357e-10	0.911528	4.17357e-10	0.911528	NA	NA	5.61585e-10	0.995226	6.59685e-07	0.995652	5.61871e-07	0.997943	NA	NA
DPP9	5.5533e-13	9.90431e-10	7.21102	3.2641e-14	2.87388e-10	7.58739	Colon_Transverse	4.86106e-10	6.62994e-07	-6.22353	1.75405e-06	0.00299025	-4.77987	smultixcan	5.68786e-12	1.47379e-08	-6.88726	2.24041e-07	0.000330957	-5.1782	NA	NA	NA	NA	NA	NA	1	1	1	0	3	7.33653	-0.362752	-6.24739	0.111111	-6.94014	-0.0714286	NA	NA	2.1921e-13	0.71679	4.17357e-10	0.911528	3.91724e-12	0.943057	NA	NA	5.61585e-10	0.995226	6.59685e-07	0.995652	9.90845e-09	0.996593	NA	NA
DPP9	5.5533e-13	9.90431e-10	7.21102	3.2641e-14	2.87388e-10	7.58739	Esophagus_Muscularis	2.84186e-10	5.9049e-07	-6.30717	1.2457e-06	0.00236035	-4.84823	Adipose_Subcutaneous	3.6865e-10	3.87567e-07	-6.26675	1.42266e-06	0.0012113	-4.8218	NA	NA	NA	NA	NA	NA	1	1	1	0	3	7.33653	-0.362752	-6.33253	0.102091	-6.29087	0.111111	NA	NA	2.1921e-13	0.71679	2.41181e-10	0.918684	3.1569e-10	0.911528	NA	NA	5.61585e-10	0.995226	6.18242e-07	0.997957	3.89111e-07	0.998606	NA	NA
DPP9	5.5533e-13	9.90431e-10	7.21102	3.2641e-14	2.87388e-10	7.58739	Esophagus_Muscularis	2.84186e-10	5.9049e-07	-6.30717	1.2457e-06	0.00236035	-4.84823	Artery_Aorta	3.6865e-10	4.13547e-07	-6.26675	1.42266e-06	0.00120042	-4.8218	NA	NA	NA	NA	NA	NA	1	1	1	0	3	7.33653	-0.362752	-6.33253	0.102091	-6.29087	0.111111	NA	NA	2.1921e-13	0.71679	2.41181e-10	0.918684	3.1569e-10	0.911528	NA	NA	5.61585e-10	0.995226	6.18242e-07	0.997957	3.91444e-07	0.994109	NA	NA
DPP9	5.5533e-13	9.90431e-10	7.21102	3.2641e-14	2.87388e-10	7.58739	Esophagus_Muscularis	2.84186e-10	5.9049e-07	-6.30717	1.2457e-06	0.00236035	-4.84823	Artery_Tibial	3.6865e-10	4.70943e-07	6.26675	1.42266e-06	0.00143244	4.8218	NA	NA	NA	NA	NA	NA	1	1	1	0	3	7.33653	-0.362752	-6.33253	0.102091	6.29087	-0.111111	NA	NA	2.1921e-13	0.71679	2.41181e-10	0.918684	3.1569e-10	0.911528	NA	NA	5.61585e-10	0.995226	6.18242e-07	0.997957	4.12847e-07	0.996255	NA	NA
DPP9	5.5533e-13	9.90431e-10	7.21102	3.2641e-14	2.87388e-10	7.58739	Esophagus_Muscularis	2.84186e-10	5.9049e-07	-6.30717	1.2457e-06	0.00236035	-4.84823	Brain_Cerebellum	4.86106e-10	7.68412e-07	6.22353	1.75405e-06	0.00188457	4.77987	NA	NA	NA	NA	NA	NA	1	1	1	0	3	7.33653	-0.362752	-6.33253	0.102091	6.24739	-0.111111	NA	NA	2.1921e-13	0.71679	2.41181e-10	0.918684	4.17357e-10	0.911528	NA	NA	5.61585e-10	0.995226	6.18242e-07	0.997957	7.11264e-07	0.994874	NA	NA
DPP9	5.5533e-13	9.90431e-10	7.21102	3.2641e-14	2.87388e-10	7.58739	Esophagus_Muscularis	2.84186e-10	5.9049e-07	-6.30717	1.2457e-06	0.00236035	-4.84823	Lung	5.68786e-12	1.10727e-08	-6.88726	2.24041e-07	0.000254715	-5.1782	NA	NA	NA	NA	NA	NA	1	1	1	0	3	7.33653	-0.362752	-6.33253	0.102091	-6.94014	-0.0714286	NA	NA	2.1921e-13	0.71679	2.41181e-10	0.918684	3.91724e-12	0.943057	NA	NA	5.61585e-10	0.995226	6.18242e-07	0.997957	8.2004e-09	0.998837	NA	NA
DPP9	5.5533e-13	9.90431e-10	7.21102	3.2641e-14	2.87388e-10	7.58739	Esophagus_Muscularis	2.84186e-10	5.9049e-07	-6.30717	1.2457e-06	0.00236035	-4.84823	Nerve_Tibial	4.86106e-10	5.79179e-07	6.22353	1.75405e-06	0.0016988	4.77987	NA	NA	NA	NA	NA	NA	1	1	1	0	3	7.33653	-0.362752	-6.33253	0.102091	6.24739	-0.111111	NA	NA	2.1921e-13	0.71679	2.41181e-10	0.918684	4.17357e-10	0.911528	NA	NA	5.61585e-10	0.995226	6.18242e-07	0.997957	5.4644e-07	0.997803	NA	NA
DPP9	5.5533e-13	9.90431e-10	7.21102	3.2641e-14	2.87388e-10	7.58739	Esophagus_Muscularis	2.84186e-10	5.9049e-07	-6.30717	1.2457e-06	0.00236035	-4.84823	Pituitary	3.6865e-10	5.49943e-07	6.26675	1.42266e-06	0.00174924	4.8218	NA	NA	NA	NA	NA	NA	1	1	1	0	3	7.33653	-0.362752	-6.33253	0.102091	6.29087	-0.111111	NA	NA	2.1921e-13	0.71679	2.41181e-10	0.918684	3.1569e-10	0.911528	NA	NA	5.61585e-10	0.995226	6.18242e-07	0.997957	5.59785e-07	0.993505	NA	NA
DPP9	5.5533e-13	9.90431e-10	7.21102	3.2641e-14	2.87388e-10	7.58739	Esophagus_Muscularis	2.84186e-10	5.9049e-07	-6.30717	1.2457e-06	0.00236035	-4.84823	Skin_Not_Sun_Exposed_Suprapubic	3.6865e-10	4.85807e-07	-6.26675	1.42266e-06	0.00147038	-4.8218	NA	NA	NA	NA	NA	NA	1	1	1	0	3	7.33653	-0.362752	-6.33253	0.102091	-6.29087	0.111111	NA	NA	2.1921e-13	0.71679	2.41181e-10	0.918684	3.1569e-10	0.911528	NA	NA	5.61585e-10	0.995226	6.18242e-07	0.997957	4.26169e-07	0.99588	NA	NA
DPP9	5.5533e-13	9.90431e-10	7.21102	3.2641e-14	2.87388e-10	7.58739	Esophagus_Muscularis	2.84186e-10	5.9049e-07	-6.30717	1.2457e-06	0.00236035	-4.84823	Testis	4.86106e-10	1.30393e-06	6.22353	1.75405e-06	0.00294263	4.77987	NA	NA	NA	NA	NA	NA	1	1	1	0	3	7.33653	-0.362752	-6.33253	0.102091	6.24739	-0.111111	NA	NA	2.1921e-13	0.71679	2.41181e-10	0.918684	4.17357e-10	0.911528	NA	NA	5.61585e-10	0.995226	6.18242e-07	0.997957	1.43736e-06	0.996896	NA	NA
DPP9	5.5533e-13	9.90431e-10	7.21102	3.2641e-14	2.87388e-10	7.58739	Esophagus_Muscularis	2.84186e-10	5.9049e-07	-6.30717	1.2457e-06	0.00236035	-4.84823	Thyroid	4.86106e-10	5.73832e-07	-6.22353	1.75405e-06	0.00167887	-4.77987	NA	NA	NA	NA	NA	NA	1	1	1	0	3	7.33653	-0.362752	-6.33253	0.102091	-6.24739	0.111111	NA	NA	2.1921e-13	0.71679	2.41181e-10	0.918684	4.17357e-10	0.911528	NA	NA	5.61585e-10	0.995226	6.18242e-07	0.997957	5.61871e-07	0.997943	NA	NA
DPP9	5.5533e-13	9.90431e-10	7.21102	3.2641e-14	2.87388e-10	7.58739	Esophagus_Muscularis	2.84186e-10	5.9049e-07	-6.30717	1.2457e-06	0.00236035	-4.84823	smultixcan	5.68786e-12	1.47379e-08	-6.88726	2.24041e-07	0.000330957	-5.1782	NA	NA	NA	NA	NA	NA	1	1	1	0	3	7.33653	-0.362752	-6.33253	0.102091	-6.94014	-0.0714286	NA	NA	2.1921e-13	0.71679	2.41181e-10	0.918684	3.91724e-12	0.943057	NA	NA	5.61585e-10	0.995226	6.18242e-07	0.997957	9.90845e-09	0.996593	NA	NA
DPP9	5.5533e-13	9.90431e-10	7.21102	3.2641e-14	2.87388e-10	7.58739	Heart_Atrial_Appendage	3.6865e-10	5.47492e-07	-6.26675	1.42266e-06	0.00211574	-4.8218	Adipose_Subcutaneous	3.6865e-10	3.87567e-07	-6.26675	1.42266e-06	0.0012113	-4.8218	NA	NA	NA	NA	NA	NA	1	1	1	0	3	7.33653	-0.362752	-6.29087	0.111111	-6.29087	0.111111	NA	NA	2.1921e-13	0.71679	3.1569e-10	0.911528	3.1569e-10	0.911528	NA	NA	5.61585e-10	0.995226	4.82454e-07	0.995757	3.89111e-07	0.998606	NA	NA
DPP9	5.5533e-13	9.90431e-10	7.21102	3.2641e-14	2.87388e-10	7.58739	Heart_Atrial_Appendage	3.6865e-10	5.47492e-07	-6.26675	1.42266e-06	0.00211574	-4.8218	Artery_Aorta	3.6865e-10	4.13547e-07	-6.26675	1.42266e-06	0.00120042	-4.8218	NA	NA	NA	NA	NA	NA	1	1	1	0	3	7.33653	-0.362752	-6.29087	0.111111	-6.29087	0.111111	NA	NA	2.1921e-13	0.71679	3.1569e-10	0.911528	3.1569e-10	0.911528	NA	NA	5.61585e-10	0.995226	4.82454e-07	0.995757	3.91444e-07	0.994109	NA	NA
DPP9	5.5533e-13	9.90431e-10	7.21102	3.2641e-14	2.87388e-10	7.58739	Heart_Atrial_Appendage	3.6865e-10	5.47492e-07	-6.26675	1.42266e-06	0.00211574	-4.8218	Artery_Tibial	3.6865e-10	4.70943e-07	6.26675	1.42266e-06	0.00143244	4.8218	NA	NA	NA	NA	NA	NA	1	1	1	0	3	7.33653	-0.362752	-6.29087	0.111111	6.29087	-0.111111	NA	NA	2.1921e-13	0.71679	3.1569e-10	0.911528	3.1569e-10	0.911528	NA	NA	5.61585e-10	0.995226	4.82454e-07	0.995757	4.12847e-07	0.996255	NA	NA
DPP9	5.5533e-13	9.90431e-10	7.21102	3.2641e-14	2.87388e-10	7.58739	Heart_Atrial_Appendage	3.6865e-10	5.47492e-07	-6.26675	1.42266e-06	0.00211574	-4.8218	Brain_Cerebellum	4.86106e-10	7.68412e-07	6.22353	1.75405e-06	0.00188457	4.77987	NA	NA	NA	NA	NA	NA	1	1	1	0	3	7.33653	-0.362752	-6.29087	0.111111	6.24739	-0.111111	NA	NA	2.1921e-13	0.71679	3.1569e-10	0.911528	4.17357e-10	0.911528	NA	NA	5.61585e-10	0.995226	4.82454e-07	0.995757	7.11264e-07	0.994874	NA	NA
DPP9	5.5533e-13	9.90431e-10	7.21102	3.2641e-14	2.87388e-10	7.58739	Heart_Atrial_Appendage	3.6865e-10	5.47492e-07	-6.26675	1.42266e-06	0.00211574	-4.8218	Lung	5.68786e-12	1.10727e-08	-6.88726	2.24041e-07	0.000254715	-5.1782	NA	NA	NA	NA	NA	NA	1	1	1	0	3	7.33653	-0.362752	-6.29087	0.111111	-6.94014	-0.0714286	NA	NA	2.1921e-13	0.71679	3.1569e-10	0.911528	3.91724e-12	0.943057	NA	NA	5.61585e-10	0.995226	4.82454e-07	0.995757	8.2004e-09	0.998837	NA	NA
DPP9	5.5533e-13	9.90431e-10	7.21102	3.2641e-14	2.87388e-10	7.58739	Heart_Atrial_Appendage	3.6865e-10	5.47492e-07	-6.26675	1.42266e-06	0.00211574	-4.8218	Nerve_Tibial	4.86106e-10	5.79179e-07	6.22353	1.75405e-06	0.0016988	4.77987	NA	NA	NA	NA	NA	NA	1	1	1	0	3	7.33653	-0.362752	-6.29087	0.111111	6.24739	-0.111111	NA	NA	2.1921e-13	0.71679	3.1569e-10	0.911528	4.17357e-10	0.911528	NA	NA	5.61585e-10	0.995226	4.82454e-07	0.995757	5.4644e-07	0.997803	NA	NA
DPP9	5.5533e-13	9.90431e-10	7.21102	3.2641e-14	2.87388e-10	7.58739	Heart_Atrial_Appendage	3.6865e-10	5.47492e-07	-6.26675	1.42266e-06	0.00211574	-4.8218	Pituitary	3.6865e-10	5.49943e-07	6.26675	1.42266e-06	0.00174924	4.8218	NA	NA	NA	NA	NA	NA	1	1	1	0	3	7.33653	-0.362752	-6.29087	0.111111	6.29087	-0.111111	NA	NA	2.1921e-13	0.71679	3.1569e-10	0.911528	3.1569e-10	0.911528	NA	NA	5.61585e-10	0.995226	4.82454e-07	0.995757	5.59785e-07	0.993505	NA	NA
DPP9	5.5533e-13	9.90431e-10	7.21102	3.2641e-14	2.87388e-10	7.58739	Heart_Atrial_Appendage	3.6865e-10	5.47492e-07	-6.26675	1.42266e-06	0.00211574	-4.8218	Skin_Not_Sun_Exposed_Suprapubic	3.6865e-10	4.85807e-07	-6.26675	1.42266e-06	0.00147038	-4.8218	NA	NA	NA	NA	NA	NA	1	1	1	0	3	7.33653	-0.362752	-6.29087	0.111111	-6.29087	0.111111	NA	NA	2.1921e-13	0.71679	3.1569e-10	0.911528	3.1569e-10	0.911528	NA	NA	5.61585e-10	0.995226	4.82454e-07	0.995757	4.26169e-07	0.99588	NA	NA
DPP9	5.5533e-13	9.90431e-10	7.21102	3.2641e-14	2.87388e-10	7.58739	Heart_Atrial_Appendage	3.6865e-10	5.47492e-07	-6.26675	1.42266e-06	0.00211574	-4.8218	Testis	4.86106e-10	1.30393e-06	6.22353	1.75405e-06	0.00294263	4.77987	NA	NA	NA	NA	NA	NA	1	1	1	0	3	7.33653	-0.362752	-6.29087	0.111111	6.24739	-0.111111	NA	NA	2.1921e-13	0.71679	3.1569e-10	0.911528	4.17357e-10	0.911528	NA	NA	5.61585e-10	0.995226	4.82454e-07	0.995757	1.43736e-06	0.996896	NA	NA
DPP9	5.5533e-13	9.90431e-10	7.21102	3.2641e-14	2.87388e-10	7.58739	Heart_Atrial_Appendage	3.6865e-10	5.47492e-07	-6.26675	1.42266e-06	0.00211574	-4.8218	Thyroid	4.86106e-10	5.73832e-07	-6.22353	1.75405e-06	0.00167887	-4.77987	NA	NA	NA	NA	NA	NA	1	1	1	0	3	7.33653	-0.362752	-6.29087	0.111111	-6.24739	0.111111	NA	NA	2.1921e-13	0.71679	3.1569e-10	0.911528	4.17357e-10	0.911528	NA	NA	5.61585e-10	0.995226	4.82454e-07	0.995757	5.61871e-07	0.997943	NA	NA
DPP9	5.5533e-13	9.90431e-10	7.21102	3.2641e-14	2.87388e-10	7.58739	Heart_Atrial_Appendage	3.6865e-10	5.47492e-07	-6.26675	1.42266e-06	0.00211574	-4.8218	smultixcan	5.68786e-12	1.47379e-08	-6.88726	2.24041e-07	0.000330957	-5.1782	NA	NA	NA	NA	NA	NA	1	1	1	0	3	7.33653	-0.362752	-6.29087	0.111111	-6.94014	-0.0714286	NA	NA	2.1921e-13	0.71679	3.1569e-10	0.911528	3.91724e-12	0.943057	NA	NA	5.61585e-10	0.995226	4.82454e-07	0.995757	9.90845e-09	0.996593	NA	NA
DPP9	5.5533e-13	9.90431e-10	7.21102	3.2641e-14	2.87388e-10	7.58739	Liver	3.22246e-09	3.75452e-06	-5.91984	2.78334e-06	0.00350377	-4.68619	Adipose_Subcutaneous	3.6865e-10	3.87567e-07	-6.26675	1.42266e-06	0.0012113	-4.8218	NA	NA	NA	NA	NA	NA	1	1	1	0	3	7.33653	-0.362752	-5.92435	0.260106	-6.29087	0.111111	NA	NA	2.1921e-13	0.71679	3.13528e-09	0.794782	3.1569e-10	0.911528	NA	NA	5.61585e-10	0.995226	3.85983e-06	0.994724	3.89111e-07	0.998606	NA	NA
DPP9	5.5533e-13	9.90431e-10	7.21102	3.2641e-14	2.87388e-10	7.58739	Liver	3.22246e-09	3.75452e-06	-5.91984	2.78334e-06	0.00350377	-4.68619	Artery_Aorta	3.6865e-10	4.13547e-07	-6.26675	1.42266e-06	0.00120042	-4.8218	NA	NA	NA	NA	NA	NA	1	1	1	0	3	7.33653	-0.362752	-5.92435	0.260106	-6.29087	0.111111	NA	NA	2.1921e-13	0.71679	3.13528e-09	0.794782	3.1569e-10	0.911528	NA	NA	5.61585e-10	0.995226	3.85983e-06	0.994724	3.91444e-07	0.994109	NA	NA
DPP9	5.5533e-13	9.90431e-10	7.21102	3.2641e-14	2.87388e-10	7.58739	Liver	3.22246e-09	3.75452e-06	-5.91984	2.78334e-06	0.00350377	-4.68619	Artery_Tibial	3.6865e-10	4.70943e-07	6.26675	1.42266e-06	0.00143244	4.8218	NA	NA	NA	NA	NA	NA	1	1	1	0	3	7.33653	-0.362752	-5.92435	0.260106	6.29087	-0.111111	NA	NA	2.1921e-13	0.71679	3.13528e-09	0.794782	3.1569e-10	0.911528	NA	NA	5.61585e-10	0.995226	3.85983e-06	0.994724	4.12847e-07	0.996255	NA	NA
DPP9	5.5533e-13	9.90431e-10	7.21102	3.2641e-14	2.87388e-10	7.58739	Liver	3.22246e-09	3.75452e-06	-5.91984	2.78334e-06	0.00350377	-4.68619	Brain_Cerebellum	4.86106e-10	7.68412e-07	6.22353	1.75405e-06	0.00188457	4.77987	NA	NA	NA	NA	NA	NA	1	1	1	0	3	7.33653	-0.362752	-5.92435	0.260106	6.24739	-0.111111	NA	NA	2.1921e-13	0.71679	3.13528e-09	0.794782	4.17357e-10	0.911528	NA	NA	5.61585e-10	0.995226	3.85983e-06	0.994724	7.11264e-07	0.994874	NA	NA
DPP9	5.5533e-13	9.90431e-10	7.21102	3.2641e-14	2.87388e-10	7.58739	Liver	3.22246e-09	3.75452e-06	-5.91984	2.78334e-06	0.00350377	-4.68619	Lung	5.68786e-12	1.10727e-08	-6.88726	2.24041e-07	0.000254715	-5.1782	NA	NA	NA	NA	NA	NA	1	1	1	0	3	7.33653	-0.362752	-5.92435	0.260106	-6.94014	-0.0714286	NA	NA	2.1921e-13	0.71679	3.13528e-09	0.794782	3.91724e-12	0.943057	NA	NA	5.61585e-10	0.995226	3.85983e-06	0.994724	8.2004e-09	0.998837	NA	NA
DPP9	5.5533e-13	9.90431e-10	7.21102	3.2641e-14	2.87388e-10	7.58739	Liver	3.22246e-09	3.75452e-06	-5.91984	2.78334e-06	0.00350377	-4.68619	Nerve_Tibial	4.86106e-10	5.79179e-07	6.22353	1.75405e-06	0.0016988	4.77987	NA	NA	NA	NA	NA	NA	1	1	1	0	3	7.33653	-0.362752	-5.92435	0.260106	6.24739	-0.111111	NA	NA	2.1921e-13	0.71679	3.13528e-09	0.794782	4.17357e-10	0.911528	NA	NA	5.61585e-10	0.995226	3.85983e-06	0.994724	5.4644e-07	0.997803	NA	NA
DPP9	5.5533e-13	9.90431e-10	7.21102	3.2641e-14	2.87388e-10	7.58739	Liver	3.22246e-09	3.75452e-06	-5.91984	2.78334e-06	0.00350377	-4.68619	Pituitary	3.6865e-10	5.49943e-07	6.26675	1.42266e-06	0.00174924	4.8218	NA	NA	NA	NA	NA	NA	1	1	1	0	3	7.33653	-0.362752	-5.92435	0.260106	6.29087	-0.111111	NA	NA	2.1921e-13	0.71679	3.13528e-09	0.794782	3.1569e-10	0.911528	NA	NA	5.61585e-10	0.995226	3.85983e-06	0.994724	5.59785e-07	0.993505	NA	NA
DPP9	5.5533e-13	9.90431e-10	7.21102	3.2641e-14	2.87388e-10	7.58739	Liver	3.22246e-09	3.75452e-06	-5.91984	2.78334e-06	0.00350377	-4.68619	Skin_Not_Sun_Exposed_Suprapubic	3.6865e-10	4.85807e-07	-6.26675	1.42266e-06	0.00147038	-4.8218	NA	NA	NA	NA	NA	NA	1	1	1	0	3	7.33653	-0.362752	-5.92435	0.260106	-6.29087	0.111111	NA	NA	2.1921e-13	0.71679	3.13528e-09	0.794782	3.1569e-10	0.911528	NA	NA	5.61585e-10	0.995226	3.85983e-06	0.994724	4.26169e-07	0.99588	NA	NA
DPP9	5.5533e-13	9.90431e-10	7.21102	3.2641e-14	2.87388e-10	7.58739	Liver	3.22246e-09	3.75452e-06	-5.91984	2.78334e-06	0.00350377	-4.68619	Testis	4.86106e-10	1.30393e-06	6.22353	1.75405e-06	0.00294263	4.77987	NA	NA	NA	NA	NA	NA	1	1	1	0	3	7.33653	-0.362752	-5.92435	0.260106	6.24739	-0.111111	NA	NA	2.1921e-13	0.71679	3.13528e-09	0.794782	4.17357e-10	0.911528	NA	NA	5.61585e-10	0.995226	3.85983e-06	0.994724	1.43736e-06	0.996896	NA	NA
DPP9	5.5533e-13	9.90431e-10	7.21102	3.2641e-14	2.87388e-10	7.58739	Liver	3.22246e-09	3.75452e-06	-5.91984	2.78334e-06	0.00350377	-4.68619	Thyroid	4.86106e-10	5.73832e-07	-6.22353	1.75405e-06	0.00167887	-4.77987	NA	NA	NA	NA	NA	NA	1	1	1	0	3	7.33653	-0.362752	-5.92435	0.260106	-6.24739	0.111111	NA	NA	2.1921e-13	0.71679	3.13528e-09	0.794782	4.17357e-10	0.911528	NA	NA	5.61585e-10	0.995226	3.85983e-06	0.994724	5.61871e-07	0.997943	NA	NA
DPP9	5.5533e-13	9.90431e-10	7.21102	3.2641e-14	2.87388e-10	7.58739	Liver	3.22246e-09	3.75452e-06	-5.91984	2.78334e-06	0.00350377	-4.68619	smultixcan	5.68786e-12	1.47379e-08	-6.88726	2.24041e-07	0.000330957	-5.1782	NA	NA	NA	NA	NA	NA	1	1	1	0	3	7.33653	-0.362752	-5.92435	0.260106	-6.94014	-0.0714286	NA	NA	2.1921e-13	0.71679	3.13528e-09	0.794782	3.91724e-12	0.943057	NA	NA	5.61585e-10	0.995226	3.85983e-06	0.994724	9.90845e-09	0.996593	NA	NA
DPP9	5.5533e-13	9.90431e-10	7.21102	3.2641e-14	2.87388e-10	7.58739	Nerve_Tibial	3.6865e-10	4.90858e-07	-6.26675	1.42266e-06	0.00182528	-4.8218	Adipose_Subcutaneous	3.6865e-10	3.87567e-07	-6.26675	1.42266e-06	0.0012113	-4.8218	NA	NA	NA	NA	NA	NA	1	1	1	0	3	7.33653	-0.362752	-6.29087	0.111111	-6.29087	0.111111	NA	NA	2.1921e-13	0.71679	3.1569e-10	0.911528	3.1569e-10	0.911528	NA	NA	5.61585e-10	0.995226	4.98897e-07	0.994296	3.89111e-07	0.998606	NA	NA
DPP9	5.5533e-13	9.90431e-10	7.21102	3.2641e-14	2.87388e-10	7.58739	Nerve_Tibial	3.6865e-10	4.90858e-07	-6.26675	1.42266e-06	0.00182528	-4.8218	Artery_Aorta	3.6865e-10	4.13547e-07	-6.26675	1.42266e-06	0.00120042	-4.8218	NA	NA	NA	NA	NA	NA	1	1	1	0	3	7.33653	-0.362752	-6.29087	0.111111	-6.29087	0.111111	NA	NA	2.1921e-13	0.71679	3.1569e-10	0.911528	3.1569e-10	0.911528	NA	NA	5.61585e-10	0.995226	4.98897e-07	0.994296	3.91444e-07	0.994109	NA	NA
DPP9	5.5533e-13	9.90431e-10	7.21102	3.2641e-14	2.87388e-10	7.58739	Nerve_Tibial	3.6865e-10	4.90858e-07	-6.26675	1.42266e-06	0.00182528	-4.8218	Artery_Tibial	3.6865e-10	4.70943e-07	6.26675	1.42266e-06	0.00143244	4.8218	NA	NA	NA	NA	NA	NA	1	1	1	0	3	7.33653	-0.362752	-6.29087	0.111111	6.29087	-0.111111	NA	NA	2.1921e-13	0.71679	3.1569e-10	0.911528	3.1569e-10	0.911528	NA	NA	5.61585e-10	0.995226	4.98897e-07	0.994296	4.12847e-07	0.996255	NA	NA
DPP9	5.5533e-13	9.90431e-10	7.21102	3.2641e-14	2.87388e-10	7.58739	Nerve_Tibial	3.6865e-10	4.90858e-07	-6.26675	1.42266e-06	0.00182528	-4.8218	Brain_Cerebellum	4.86106e-10	7.68412e-07	6.22353	1.75405e-06	0.00188457	4.77987	NA	NA	NA	NA	NA	NA	1	1	1	0	3	7.33653	-0.362752	-6.29087	0.111111	6.24739	-0.111111	NA	NA	2.1921e-13	0.71679	3.1569e-10	0.911528	4.17357e-10	0.911528	NA	NA	5.61585e-10	0.995226	4.98897e-07	0.994296	7.11264e-07	0.994874	NA	NA
DPP9	5.5533e-13	9.90431e-10	7.21102	3.2641e-14	2.87388e-10	7.58739	Nerve_Tibial	3.6865e-10	4.90858e-07	-6.26675	1.42266e-06	0.00182528	-4.8218	Lung	5.68786e-12	1.10727e-08	-6.88726	2.24041e-07	0.000254715	-5.1782	NA	NA	NA	NA	NA	NA	1	1	1	0	3	7.33653	-0.362752	-6.29087	0.111111	-6.94014	-0.0714286	NA	NA	2.1921e-13	0.71679	3.1569e-10	0.911528	3.91724e-12	0.943057	NA	NA	5.61585e-10	0.995226	4.98897e-07	0.994296	8.2004e-09	0.998837	NA	NA
DPP9	5.5533e-13	9.90431e-10	7.21102	3.2641e-14	2.87388e-10	7.58739	Nerve_Tibial	3.6865e-10	4.90858e-07	-6.26675	1.42266e-06	0.00182528	-4.8218	Nerve_Tibial	4.86106e-10	5.79179e-07	6.22353	1.75405e-06	0.0016988	4.77987	NA	NA	NA	NA	NA	NA	1	1	1	0	3	7.33653	-0.362752	-6.29087	0.111111	6.24739	-0.111111	NA	NA	2.1921e-13	0.71679	3.1569e-10	0.911528	4.17357e-10	0.911528	NA	NA	5.61585e-10	0.995226	4.98897e-07	0.994296	5.4644e-07	0.997803	NA	NA
DPP9	5.5533e-13	9.90431e-10	7.21102	3.2641e-14	2.87388e-10	7.58739	Nerve_Tibial	3.6865e-10	4.90858e-07	-6.26675	1.42266e-06	0.00182528	-4.8218	Pituitary	3.6865e-10	5.49943e-07	6.26675	1.42266e-06	0.00174924	4.8218	NA	NA	NA	NA	NA	NA	1	1	1	0	3	7.33653	-0.362752	-6.29087	0.111111	6.29087	-0.111111	NA	NA	2.1921e-13	0.71679	3.1569e-10	0.911528	3.1569e-10	0.911528	NA	NA	5.61585e-10	0.995226	4.98897e-07	0.994296	5.59785e-07	0.993505	NA	NA
DPP9	5.5533e-13	9.90431e-10	7.21102	3.2641e-14	2.87388e-10	7.58739	Nerve_Tibial	3.6865e-10	4.90858e-07	-6.26675	1.42266e-06	0.00182528	-4.8218	Skin_Not_Sun_Exposed_Suprapubic	3.6865e-10	4.85807e-07	-6.26675	1.42266e-06	0.00147038	-4.8218	NA	NA	NA	NA	NA	NA	1	1	1	0	3	7.33653	-0.362752	-6.29087	0.111111	-6.29087	0.111111	NA	NA	2.1921e-13	0.71679	3.1569e-10	0.911528	3.1569e-10	0.911528	NA	NA	5.61585e-10	0.995226	4.98897e-07	0.994296	4.26169e-07	0.99588	NA	NA
DPP9	5.5533e-13	9.90431e-10	7.21102	3.2641e-14	2.87388e-10	7.58739	Nerve_Tibial	3.6865e-10	4.90858e-07	-6.26675	1.42266e-06	0.00182528	-4.8218	Testis	4.86106e-10	1.30393e-06	6.22353	1.75405e-06	0.00294263	4.77987	NA	NA	NA	NA	NA	NA	1	1	1	0	3	7.33653	-0.362752	-6.29087	0.111111	6.24739	-0.111111	NA	NA	2.1921e-13	0.71679	3.1569e-10	0.911528	4.17357e-10	0.911528	NA	NA	5.61585e-10	0.995226	4.98897e-07	0.994296	1.43736e-06	0.996896	NA	NA
DPP9	5.5533e-13	9.90431e-10	7.21102	3.2641e-14	2.87388e-10	7.58739	Nerve_Tibial	3.6865e-10	4.90858e-07	-6.26675	1.42266e-06	0.00182528	-4.8218	Thyroid	4.86106e-10	5.73832e-07	-6.22353	1.75405e-06	0.00167887	-4.77987	NA	NA	NA	NA	NA	NA	1	1	1	0	3	7.33653	-0.362752	-6.29087	0.111111	-6.24739	0.111111	NA	NA	2.1921e-13	0.71679	3.1569e-10	0.911528	4.17357e-10	0.911528	NA	NA	5.61585e-10	0.995226	4.98897e-07	0.994296	5.61871e-07	0.997943	NA	NA
DPP9	5.5533e-13	9.90431e-10	7.21102	3.2641e-14	2.87388e-10	7.58739	Nerve_Tibial	3.6865e-10	4.90858e-07	-6.26675	1.42266e-06	0.00182528	-4.8218	smultixcan	5.68786e-12	1.47379e-08	-6.88726	2.24041e-07	0.000330957	-5.1782	NA	NA	NA	NA	NA	NA	1	1	1	0	3	7.33653	-0.362752	-6.29087	0.111111	-6.94014	-0.0714286	NA	NA	2.1921e-13	0.71679	3.1569e-10	0.911528	3.91724e-12	0.943057	NA	NA	5.61585e-10	0.995226	4.98897e-07	0.994296	9.90845e-09	0.996593	NA	NA
DPP9	5.5533e-13	9.90431e-10	7.21102	3.2641e-14	2.87388e-10	7.58739	Pancreas	5.91455e-10	6.80469e-07	-6.19269	1.75405e-06	0.00215021	-4.77987	Adipose_Subcutaneous	3.6865e-10	3.87567e-07	-6.26675	1.42266e-06	0.0012113	-4.8218	NA	NA	NA	NA	NA	NA	1	1	1	0	3	7.33653	-0.362752	-6.2168	0.106998	-6.29087	0.111111	NA	NA	2.1921e-13	0.71679	5.07408e-10	0.91479	3.1569e-10	0.911528	NA	NA	5.61585e-10	0.995226	5.46663e-07	0.996259	3.89111e-07	0.998606	NA	NA
DPP9	5.5533e-13	9.90431e-10	7.21102	3.2641e-14	2.87388e-10	7.58739	Pancreas	5.91455e-10	6.80469e-07	-6.19269	1.75405e-06	0.00215021	-4.77987	Artery_Aorta	3.6865e-10	4.13547e-07	-6.26675	1.42266e-06	0.00120042	-4.8218	NA	NA	NA	NA	NA	NA	1	1	1	0	3	7.33653	-0.362752	-6.2168	0.106998	-6.29087	0.111111	NA	NA	2.1921e-13	0.71679	5.07408e-10	0.91479	3.1569e-10	0.911528	NA	NA	5.61585e-10	0.995226	5.46663e-07	0.996259	3.91444e-07	0.994109	NA	NA
DPP9	5.5533e-13	9.90431e-10	7.21102	3.2641e-14	2.87388e-10	7.58739	Pancreas	5.91455e-10	6.80469e-07	-6.19269	1.75405e-06	0.00215021	-4.77987	Artery_Tibial	3.6865e-10	4.70943e-07	6.26675	1.42266e-06	0.00143244	4.8218	NA	NA	NA	NA	NA	NA	1	1	1	0	3	7.33653	-0.362752	-6.2168	0.106998	6.29087	-0.111111	NA	NA	2.1921e-13	0.71679	5.07408e-10	0.91479	3.1569e-10	0.911528	NA	NA	5.61585e-10	0.995226	5.46663e-07	0.996259	4.12847e-07	0.996255	NA	NA
DPP9	5.5533e-13	9.90431e-10	7.21102	3.2641e-14	2.87388e-10	7.58739	Pancreas	5.91455e-10	6.80469e-07	-6.19269	1.75405e-06	0.00215021	-4.77987	Brain_Cerebellum	4.86106e-10	7.68412e-07	6.22353	1.75405e-06	0.00188457	4.77987	NA	NA	NA	NA	NA	NA	1	1	1	0	3	7.33653	-0.362752	-6.2168	0.106998	6.24739	-0.111111	NA	NA	2.1921e-13	0.71679	5.07408e-10	0.91479	4.17357e-10	0.911528	NA	NA	5.61585e-10	0.995226	5.46663e-07	0.996259	7.11264e-07	0.994874	NA	NA
DPP9	5.5533e-13	9.90431e-10	7.21102	3.2641e-14	2.87388e-10	7.58739	Pancreas	5.91455e-10	6.80469e-07	-6.19269	1.75405e-06	0.00215021	-4.77987	Lung	5.68786e-12	1.10727e-08	-6.88726	2.24041e-07	0.000254715	-5.1782	NA	NA	NA	NA	NA	NA	1	1	1	0	3	7.33653	-0.362752	-6.2168	0.106998	-6.94014	-0.0714286	NA	NA	2.1921e-13	0.71679	5.07408e-10	0.91479	3.91724e-12	0.943057	NA	NA	5.61585e-10	0.995226	5.46663e-07	0.996259	8.2004e-09	0.998837	NA	NA
DPP9	5.5533e-13	9.90431e-10	7.21102	3.2641e-14	2.87388e-10	7.58739	Pancreas	5.91455e-10	6.80469e-07	-6.19269	1.75405e-06	0.00215021	-4.77987	Nerve_Tibial	4.86106e-10	5.79179e-07	6.22353	1.75405e-06	0.0016988	4.77987	NA	NA	NA	NA	NA	NA	1	1	1	0	3	7.33653	-0.362752	-6.2168	0.106998	6.24739	-0.111111	NA	NA	2.1921e-13	0.71679	5.07408e-10	0.91479	4.17357e-10	0.911528	NA	NA	5.61585e-10	0.995226	5.46663e-07	0.996259	5.4644e-07	0.997803	NA	NA
DPP9	5.5533e-13	9.90431e-10	7.21102	3.2641e-14	2.87388e-10	7.58739	Pancreas	5.91455e-10	6.80469e-07	-6.19269	1.75405e-06	0.00215021	-4.77987	Pituitary	3.6865e-10	5.49943e-07	6.26675	1.42266e-06	0.00174924	4.8218	NA	NA	NA	NA	NA	NA	1	1	1	0	3	7.33653	-0.362752	-6.2168	0.106998	6.29087	-0.111111	NA	NA	2.1921e-13	0.71679	5.07408e-10	0.91479	3.1569e-10	0.911528	NA	NA	5.61585e-10	0.995226	5.46663e-07	0.996259	5.59785e-07	0.993505	NA	NA
DPP9	5.5533e-13	9.90431e-10	7.21102	3.2641e-14	2.87388e-10	7.58739	Pancreas	5.91455e-10	6.80469e-07	-6.19269	1.75405e-06	0.00215021	-4.77987	Skin_Not_Sun_Exposed_Suprapubic	3.6865e-10	4.85807e-07	-6.26675	1.42266e-06	0.00147038	-4.8218	NA	NA	NA	NA	NA	NA	1	1	1	0	3	7.33653	-0.362752	-6.2168	0.106998	-6.29087	0.111111	NA	NA	2.1921e-13	0.71679	5.07408e-10	0.91479	3.1569e-10	0.911528	NA	NA	5.61585e-10	0.995226	5.46663e-07	0.996259	4.26169e-07	0.99588	NA	NA
DPP9	5.5533e-13	9.90431e-10	7.21102	3.2641e-14	2.87388e-10	7.58739	Pancreas	5.91455e-10	6.80469e-07	-6.19269	1.75405e-06	0.00215021	-4.77987	Testis	4.86106e-10	1.30393e-06	6.22353	1.75405e-06	0.00294263	4.77987	NA	NA	NA	NA	NA	NA	1	1	1	0	3	7.33653	-0.362752	-6.2168	0.106998	6.24739	-0.111111	NA	NA	2.1921e-13	0.71679	5.07408e-10	0.91479	4.17357e-10	0.911528	NA	NA	5.61585e-10	0.995226	5.46663e-07	0.996259	1.43736e-06	0.996896	NA	NA
DPP9	5.5533e-13	9.90431e-10	7.21102	3.2641e-14	2.87388e-10	7.58739	Pancreas	5.91455e-10	6.80469e-07	-6.19269	1.75405e-06	0.00215021	-4.77987	Thyroid	4.86106e-10	5.73832e-07	-6.22353	1.75405e-06	0.00167887	-4.77987	NA	NA	NA	NA	NA	NA	1	1	1	0	3	7.33653	-0.362752	-6.2168	0.106998	-6.24739	0.111111	NA	NA	2.1921e-13	0.71679	5.07408e-10	0.91479	4.17357e-10	0.911528	NA	NA	5.61585e-10	0.995226	5.46663e-07	0.996259	5.61871e-07	0.997943	NA	NA
DPP9	5.5533e-13	9.90431e-10	7.21102	3.2641e-14	2.87388e-10	7.58739	Pancreas	5.91455e-10	6.80469e-07	-6.19269	1.75405e-06	0.00215021	-4.77987	smultixcan	5.68786e-12	1.47379e-08	-6.88726	2.24041e-07	0.000330957	-5.1782	NA	NA	NA	NA	NA	NA	1	1	1	0	3	7.33653	-0.362752	-6.2168	0.106998	-6.94014	-0.0714286	NA	NA	2.1921e-13	0.71679	5.07408e-10	0.91479	3.91724e-12	0.943057	NA	NA	5.61585e-10	0.995226	5.46663e-07	0.996259	9.90845e-09	0.996593	NA	NA
DPP9	5.5533e-13	9.90431e-10	7.21102	3.2641e-14	2.87388e-10	7.58739	Skin_Sun_Exposed_Lower_leg	2.90743e-55	3.80496e-51	-15.6585	3.20002e-31	3.23138e-27	-11.6216	Adipose_Subcutaneous	3.6865e-10	3.87567e-07	-6.26675	1.42266e-06	0.0012113	-4.8218	NA	NA	NA	NA	NA	NA	1	1	1	0	3	7.33653	-0.362752	-15.8153	-0.609891	-6.29087	0.111111	NA	NA	2.1921e-13	0.71679	2.43915e-56	0.541934	3.1569e-10	0.911528	NA	NA	5.61585e-10	0.995226	3.2792e-52	0.981795	3.89111e-07	0.998606	NA	NA
DPP9	5.5533e-13	9.90431e-10	7.21102	3.2641e-14	2.87388e-10	7.58739	Skin_Sun_Exposed_Lower_leg	2.90743e-55	3.80496e-51	-15.6585	3.20002e-31	3.23138e-27	-11.6216	Artery_Aorta	3.6865e-10	4.13547e-07	-6.26675	1.42266e-06	0.00120042	-4.8218	NA	NA	NA	NA	NA	NA	1	1	1	0	3	7.33653	-0.362752	-15.8153	-0.609891	-6.29087	0.111111	NA	NA	2.1921e-13	0.71679	2.43915e-56	0.541934	3.1569e-10	0.911528	NA	NA	5.61585e-10	0.995226	3.2792e-52	0.981795	3.91444e-07	0.994109	NA	NA
DPP9	5.5533e-13	9.90431e-10	7.21102	3.2641e-14	2.87388e-10	7.58739	Skin_Sun_Exposed_Lower_leg	2.90743e-55	3.80496e-51	-15.6585	3.20002e-31	3.23138e-27	-11.6216	Artery_Tibial	3.6865e-10	4.70943e-07	6.26675	1.42266e-06	0.00143244	4.8218	NA	NA	NA	NA	NA	NA	1	1	1	0	3	7.33653	-0.362752	-15.8153	-0.609891	6.29087	-0.111111	NA	NA	2.1921e-13	0.71679	2.43915e-56	0.541934	3.1569e-10	0.911528	NA	NA	5.61585e-10	0.995226	3.2792e-52	0.981795	4.12847e-07	0.996255	NA	NA
DPP9	5.5533e-13	9.90431e-10	7.21102	3.2641e-14	2.87388e-10	7.58739	Skin_Sun_Exposed_Lower_leg	2.90743e-55	3.80496e-51	-15.6585	3.20002e-31	3.23138e-27	-11.6216	Brain_Cerebellum	4.86106e-10	7.68412e-07	6.22353	1.75405e-06	0.00188457	4.77987	NA	NA	NA	NA	NA	NA	1	1	1	0	3	7.33653	-0.362752	-15.8153	-0.609891	6.24739	-0.111111	NA	NA	2.1921e-13	0.71679	2.43915e-56	0.541934	4.17357e-10	0.911528	NA	NA	5.61585e-10	0.995226	3.2792e-52	0.981795	7.11264e-07	0.994874	NA	NA
DPP9	5.5533e-13	9.90431e-10	7.21102	3.2641e-14	2.87388e-10	7.58739	Skin_Sun_Exposed_Lower_leg	2.90743e-55	3.80496e-51	-15.6585	3.20002e-31	3.23138e-27	-11.6216	Lung	5.68786e-12	1.10727e-08	-6.88726	2.24041e-07	0.000254715	-5.1782	NA	NA	NA	NA	NA	NA	1	1	1	0	3	7.33653	-0.362752	-15.8153	-0.609891	-6.94014	-0.0714286	NA	NA	2.1921e-13	0.71679	2.43915e-56	0.541934	3.91724e-12	0.943057	NA	NA	5.61585e-10	0.995226	3.2792e-52	0.981795	8.2004e-09	0.998837	NA	NA
DPP9	5.5533e-13	9.90431e-10	7.21102	3.2641e-14	2.87388e-10	7.58739	Skin_Sun_Exposed_Lower_leg	2.90743e-55	3.80496e-51	-15.6585	3.20002e-31	3.23138e-27	-11.6216	Nerve_Tibial	4.86106e-10	5.79179e-07	6.22353	1.75405e-06	0.0016988	4.77987	NA	NA	NA	NA	NA	NA	1	1	1	0	3	7.33653	-0.362752	-15.8153	-0.609891	6.24739	-0.111111	NA	NA	2.1921e-13	0.71679	2.43915e-56	0.541934	4.17357e-10	0.911528	NA	NA	5.61585e-10	0.995226	3.2792e-52	0.981795	5.4644e-07	0.997803	NA	NA
DPP9	5.5533e-13	9.90431e-10	7.21102	3.2641e-14	2.87388e-10	7.58739	Skin_Sun_Exposed_Lower_leg	2.90743e-55	3.80496e-51	-15.6585	3.20002e-31	3.23138e-27	-11.6216	Pituitary	3.6865e-10	5.49943e-07	6.26675	1.42266e-06	0.00174924	4.8218	NA	NA	NA	NA	NA	NA	1	1	1	0	3	7.33653	-0.362752	-15.8153	-0.609891	6.29087	-0.111111	NA	NA	2.1921e-13	0.71679	2.43915e-56	0.541934	3.1569e-10	0.911528	NA	NA	5.61585e-10	0.995226	3.2792e-52	0.981795	5.59785e-07	0.993505	NA	NA
DPP9	5.5533e-13	9.90431e-10	7.21102	3.2641e-14	2.87388e-10	7.58739	Skin_Sun_Exposed_Lower_leg	2.90743e-55	3.80496e-51	-15.6585	3.20002e-31	3.23138e-27	-11.6216	Skin_Not_Sun_Exposed_Suprapubic	3.6865e-10	4.85807e-07	-6.26675	1.42266e-06	0.00147038	-4.8218	NA	NA	NA	NA	NA	NA	1	1	1	0	3	7.33653	-0.362752	-15.8153	-0.609891	-6.29087	0.111111	NA	NA	2.1921e-13	0.71679	2.43915e-56	0.541934	3.1569e-10	0.911528	NA	NA	5.61585e-10	0.995226	3.2792e-52	0.981795	4.26169e-07	0.99588	NA	NA
DPP9	5.5533e-13	9.90431e-10	7.21102	3.2641e-14	2.87388e-10	7.58739	Skin_Sun_Exposed_Lower_leg	2.90743e-55	3.80496e-51	-15.6585	3.20002e-31	3.23138e-27	-11.6216	Testis	4.86106e-10	1.30393e-06	6.22353	1.75405e-06	0.00294263	4.77987	NA	NA	NA	NA	NA	NA	1	1	1	0	3	7.33653	-0.362752	-15.8153	-0.609891	6.24739	-0.111111	NA	NA	2.1921e-13	0.71679	2.43915e-56	0.541934	4.17357e-10	0.911528	NA	NA	5.61585e-10	0.995226	3.2792e-52	0.981795	1.43736e-06	0.996896	NA	NA
DPP9	5.5533e-13	9.90431e-10	7.21102	3.2641e-14	2.87388e-10	7.58739	Skin_Sun_Exposed_Lower_leg	2.90743e-55	3.80496e-51	-15.6585	3.20002e-31	3.23138e-27	-11.6216	Thyroid	4.86106e-10	5.73832e-07	-6.22353	1.75405e-06	0.00167887	-4.77987	NA	NA	NA	NA	NA	NA	1	1	1	0	3	7.33653	-0.362752	-15.8153	-0.609891	-6.24739	0.111111	NA	NA	2.1921e-13	0.71679	2.43915e-56	0.541934	4.17357e-10	0.911528	NA	NA	5.61585e-10	0.995226	3.2792e-52	0.981795	5.61871e-07	0.997943	NA	NA
DPP9	5.5533e-13	9.90431e-10	7.21102	3.2641e-14	2.87388e-10	7.58739	Skin_Sun_Exposed_Lower_leg	2.90743e-55	3.80496e-51	-15.6585	3.20002e-31	3.23138e-27	-11.6216	smultixcan	5.68786e-12	1.47379e-08	-6.88726	2.24041e-07	0.000330957	-5.1782	NA	NA	NA	NA	NA	NA	1	1	1	0	3	7.33653	-0.362752	-15.8153	-0.609891	-6.94014	-0.0714286	NA	NA	2.1921e-13	0.71679	2.43915e-56	0.541934	3.91724e-12	0.943057	NA	NA	5.61585e-10	0.995226	3.2792e-52	0.981795	9.90845e-09	0.996593	NA	NA
DPP9	5.5533e-13	9.90431e-10	7.21102	3.2641e-14	2.87388e-10	7.58739	Spleen	4.86106e-10	7.17735e-07	-6.22353	1.75405e-06	0.00237328	-4.77987	Adipose_Subcutaneous	3.6865e-10	3.87567e-07	-6.26675	1.42266e-06	0.0012113	-4.8218	NA	NA	NA	NA	NA	NA	1	1	1	0	3	7.33653	-0.362752	-6.24739	0.111111	-6.29087	0.111111	NA	NA	2.1921e-13	0.71679	4.17357e-10	0.911528	3.1569e-10	0.911528	NA	NA	5.61585e-10	0.995226	6.36313e-07	0.998619	3.89111e-07	0.998606	NA	NA
DPP9	5.5533e-13	9.90431e-10	7.21102	3.2641e-14	2.87388e-10	7.58739	Spleen	4.86106e-10	7.17735e-07	-6.22353	1.75405e-06	0.00237328	-4.77987	Artery_Aorta	3.6865e-10	4.13547e-07	-6.26675	1.42266e-06	0.00120042	-4.8218	NA	NA	NA	NA	NA	NA	1	1	1	0	3	7.33653	-0.362752	-6.24739	0.111111	-6.29087	0.111111	NA	NA	2.1921e-13	0.71679	4.17357e-10	0.911528	3.1569e-10	0.911528	NA	NA	5.61585e-10	0.995226	6.36313e-07	0.998619	3.91444e-07	0.994109	NA	NA
DPP9	5.5533e-13	9.90431e-10	7.21102	3.2641e-14	2.87388e-10	7.58739	Spleen	4.86106e-10	7.17735e-07	-6.22353	1.75405e-06	0.00237328	-4.77987	Artery_Tibial	3.6865e-10	4.70943e-07	6.26675	1.42266e-06	0.00143244	4.8218	NA	NA	NA	NA	NA	NA	1	1	1	0	3	7.33653	-0.362752	-6.24739	0.111111	6.29087	-0.111111	NA	NA	2.1921e-13	0.71679	4.17357e-10	0.911528	3.1569e-10	0.911528	NA	NA	5.61585e-10	0.995226	6.36313e-07	0.998619	4.12847e-07	0.996255	NA	NA
DPP9	5.5533e-13	9.90431e-10	7.21102	3.2641e-14	2.87388e-10	7.58739	Spleen	4.86106e-10	7.17735e-07	-6.22353	1.75405e-06	0.00237328	-4.77987	Brain_Cerebellum	4.86106e-10	7.68412e-07	6.22353	1.75405e-06	0.00188457	4.77987	NA	NA	NA	NA	NA	NA	1	1	1	0	3	7.33653	-0.362752	-6.24739	0.111111	6.24739	-0.111111	NA	NA	2.1921e-13	0.71679	4.17357e-10	0.911528	4.17357e-10	0.911528	NA	NA	5.61585e-10	0.995226	6.36313e-07	0.998619	7.11264e-07	0.994874	NA	NA
DPP9	5.5533e-13	9.90431e-10	7.21102	3.2641e-14	2.87388e-10	7.58739	Spleen	4.86106e-10	7.17735e-07	-6.22353	1.75405e-06	0.00237328	-4.77987	Lung	5.68786e-12	1.10727e-08	-6.88726	2.24041e-07	0.000254715	-5.1782	NA	NA	NA	NA	NA	NA	1	1	1	0	3	7.33653	-0.362752	-6.24739	0.111111	-6.94014	-0.0714286	NA	NA	2.1921e-13	0.71679	4.17357e-10	0.911528	3.91724e-12	0.943057	NA	NA	5.61585e-10	0.995226	6.36313e-07	0.998619	8.2004e-09	0.998837	NA	NA
DPP9	5.5533e-13	9.90431e-10	7.21102	3.2641e-14	2.87388e-10	7.58739	Spleen	4.86106e-10	7.17735e-07	-6.22353	1.75405e-06	0.00237328	-4.77987	Nerve_Tibial	4.86106e-10	5.79179e-07	6.22353	1.75405e-06	0.0016988	4.77987	NA	NA	NA	NA	NA	NA	1	1	1	0	3	7.33653	-0.362752	-6.24739	0.111111	6.24739	-0.111111	NA	NA	2.1921e-13	0.71679	4.17357e-10	0.911528	4.17357e-10	0.911528	NA	NA	5.61585e-10	0.995226	6.36313e-07	0.998619	5.4644e-07	0.997803	NA	NA
DPP9	5.5533e-13	9.90431e-10	7.21102	3.2641e-14	2.87388e-10	7.58739	Spleen	4.86106e-10	7.17735e-07	-6.22353	1.75405e-06	0.00237328	-4.77987	Pituitary	3.6865e-10	5.49943e-07	6.26675	1.42266e-06	0.00174924	4.8218	NA	NA	NA	NA	NA	NA	1	1	1	0	3	7.33653	-0.362752	-6.24739	0.111111	6.29087	-0.111111	NA	NA	2.1921e-13	0.71679	4.17357e-10	0.911528	3.1569e-10	0.911528	NA	NA	5.61585e-10	0.995226	6.36313e-07	0.998619	5.59785e-07	0.993505	NA	NA
DPP9	5.5533e-13	9.90431e-10	7.21102	3.2641e-14	2.87388e-10	7.58739	Spleen	4.86106e-10	7.17735e-07	-6.22353	1.75405e-06	0.00237328	-4.77987	Skin_Not_Sun_Exposed_Suprapubic	3.6865e-10	4.85807e-07	-6.26675	1.42266e-06	0.00147038	-4.8218	NA	NA	NA	NA	NA	NA	1	1	1	0	3	7.33653	-0.362752	-6.24739	0.111111	-6.29087	0.111111	NA	NA	2.1921e-13	0.71679	4.17357e-10	0.911528	3.1569e-10	0.911528	NA	NA	5.61585e-10	0.995226	6.36313e-07	0.998619	4.26169e-07	0.99588	NA	NA
DPP9	5.5533e-13	9.90431e-10	7.21102	3.2641e-14	2.87388e-10	7.58739	Spleen	4.86106e-10	7.17735e-07	-6.22353	1.75405e-06	0.00237328	-4.77987	Testis	4.86106e-10	1.30393e-06	6.22353	1.75405e-06	0.00294263	4.77987	NA	NA	NA	NA	NA	NA	1	1	1	0	3	7.33653	-0.362752	-6.24739	0.111111	6.24739	-0.111111	NA	NA	2.1921e-13	0.71679	4.17357e-10	0.911528	4.17357e-10	0.911528	NA	NA	5.61585e-10	0.995226	6.36313e-07	0.998619	1.43736e-06	0.996896	NA	NA
DPP9	5.5533e-13	9.90431e-10	7.21102	3.2641e-14	2.87388e-10	7.58739	Spleen	4.86106e-10	7.17735e-07	-6.22353	1.75405e-06	0.00237328	-4.77987	Thyroid	4.86106e-10	5.73832e-07	-6.22353	1.75405e-06	0.00167887	-4.77987	NA	NA	NA	NA	NA	NA	1	1	1	0	3	7.33653	-0.362752	-6.24739	0.111111	-6.24739	0.111111	NA	NA	2.1921e-13	0.71679	4.17357e-10	0.911528	4.17357e-10	0.911528	NA	NA	5.61585e-10	0.995226	6.36313e-07	0.998619	5.61871e-07	0.997943	NA	NA
DPP9	5.5533e-13	9.90431e-10	7.21102	3.2641e-14	2.87388e-10	7.58739	Spleen	4.86106e-10	7.17735e-07	-6.22353	1.75405e-06	0.00237328	-4.77987	smultixcan	5.68786e-12	1.47379e-08	-6.88726	2.24041e-07	0.000330957	-5.1782	NA	NA	NA	NA	NA	NA	1	1	1	0	3	7.33653	-0.362752	-6.24739	0.111111	-6.94014	-0.0714286	NA	NA	2.1921e-13	0.71679	4.17357e-10	0.911528	3.91724e-12	0.943057	NA	NA	5.61585e-10	0.995226	6.36313e-07	0.998619	9.90845e-09	0.996593	NA	NA
DPP9	5.5533e-13	9.90431e-10	7.21102	3.2641e-14	2.87388e-10	7.58739	Whole_Blood	2.55289e-09	3.05269e-06	-5.95803	2.78334e-06	0.00341792	-4.68619	Adipose_Subcutaneous	3.6865e-10	3.87567e-07	-6.26675	1.42266e-06	0.0012113	-4.8218	NA	NA	NA	NA	NA	NA	1	1	1	0	3	7.33653	-0.362752	-5.96229	0.240012	-6.29087	0.111111	NA	NA	2.1921e-13	0.71679	2.48721e-09	0.810321	3.1569e-10	0.911528	NA	NA	5.61585e-10	0.995226	3.44634e-06	0.989813	3.89111e-07	0.998606	NA	NA
DPP9	5.5533e-13	9.90431e-10	7.21102	3.2641e-14	2.87388e-10	7.58739	Whole_Blood	2.55289e-09	3.05269e-06	-5.95803	2.78334e-06	0.00341792	-4.68619	Artery_Aorta	3.6865e-10	4.13547e-07	-6.26675	1.42266e-06	0.00120042	-4.8218	NA	NA	NA	NA	NA	NA	1	1	1	0	3	7.33653	-0.362752	-5.96229	0.240012	-6.29087	0.111111	NA	NA	2.1921e-13	0.71679	2.48721e-09	0.810321	3.1569e-10	0.911528	NA	NA	5.61585e-10	0.995226	3.44634e-06	0.989813	3.91444e-07	0.994109	NA	NA
DPP9	5.5533e-13	9.90431e-10	7.21102	3.2641e-14	2.87388e-10	7.58739	Whole_Blood	2.55289e-09	3.05269e-06	-5.95803	2.78334e-06	0.00341792	-4.68619	Artery_Tibial	3.6865e-10	4.70943e-07	6.26675	1.42266e-06	0.00143244	4.8218	NA	NA	NA	NA	NA	NA	1	1	1	0	3	7.33653	-0.362752	-5.96229	0.240012	6.29087	-0.111111	NA	NA	2.1921e-13	0.71679	2.48721e-09	0.810321	3.1569e-10	0.911528	NA	NA	5.61585e-10	0.995226	3.44634e-06	0.989813	4.12847e-07	0.996255	NA	NA
DPP9	5.5533e-13	9.90431e-10	7.21102	3.2641e-14	2.87388e-10	7.58739	Whole_Blood	2.55289e-09	3.05269e-06	-5.95803	2.78334e-06	0.00341792	-4.68619	Brain_Cerebellum	4.86106e-10	7.68412e-07	6.22353	1.75405e-06	0.00188457	4.77987	NA	NA	NA	NA	NA	NA	1	1	1	0	3	7.33653	-0.362752	-5.96229	0.240012	6.24739	-0.111111	NA	NA	2.1921e-13	0.71679	2.48721e-09	0.810321	4.17357e-10	0.911528	NA	NA	5.61585e-10	0.995226	3.44634e-06	0.989813	7.11264e-07	0.994874	NA	NA
DPP9	5.5533e-13	9.90431e-10	7.21102	3.2641e-14	2.87388e-10	7.58739	Whole_Blood	2.55289e-09	3.05269e-06	-5.95803	2.78334e-06	0.00341792	-4.68619	Lung	5.68786e-12	1.10727e-08	-6.88726	2.24041e-07	0.000254715	-5.1782	NA	NA	NA	NA	NA	NA	1	1	1	0	3	7.33653	-0.362752	-5.96229	0.240012	-6.94014	-0.0714286	NA	NA	2.1921e-13	0.71679	2.48721e-09	0.810321	3.91724e-12	0.943057	NA	NA	5.61585e-10	0.995226	3.44634e-06	0.989813	8.2004e-09	0.998837	NA	NA
DPP9	5.5533e-13	9.90431e-10	7.21102	3.2641e-14	2.87388e-10	7.58739	Whole_Blood	2.55289e-09	3.05269e-06	-5.95803	2.78334e-06	0.00341792	-4.68619	Nerve_Tibial	4.86106e-10	5.79179e-07	6.22353	1.75405e-06	0.0016988	4.77987	NA	NA	NA	NA	NA	NA	1	1	1	0	3	7.33653	-0.362752	-5.96229	0.240012	6.24739	-0.111111	NA	NA	2.1921e-13	0.71679	2.48721e-09	0.810321	4.17357e-10	0.911528	NA	NA	5.61585e-10	0.995226	3.44634e-06	0.989813	5.4644e-07	0.997803	NA	NA
DPP9	5.5533e-13	9.90431e-10	7.21102	3.2641e-14	2.87388e-10	7.58739	Whole_Blood	2.55289e-09	3.05269e-06	-5.95803	2.78334e-06	0.00341792	-4.68619	Pituitary	3.6865e-10	5.49943e-07	6.26675	1.42266e-06	0.00174924	4.8218	NA	NA	NA	NA	NA	NA	1	1	1	0	3	7.33653	-0.362752	-5.96229	0.240012	6.29087	-0.111111	NA	NA	2.1921e-13	0.71679	2.48721e-09	0.810321	3.1569e-10	0.911528	NA	NA	5.61585e-10	0.995226	3.44634e-06	0.989813	5.59785e-07	0.993505	NA	NA
DPP9	5.5533e-13	9.90431e-10	7.21102	3.2641e-14	2.87388e-10	7.58739	Whole_Blood	2.55289e-09	3.05269e-06	-5.95803	2.78334e-06	0.00341792	-4.68619	Skin_Not_Sun_Exposed_Suprapubic	3.6865e-10	4.85807e-07	-6.26675	1.42266e-06	0.00147038	-4.8218	NA	NA	NA	NA	NA	NA	1	1	1	0	3	7.33653	-0.362752	-5.96229	0.240012	-6.29087	0.111111	NA	NA	2.1921e-13	0.71679	2.48721e-09	0.810321	3.1569e-10	0.911528	NA	NA	5.61585e-10	0.995226	3.44634e-06	0.989813	4.26169e-07	0.99588	NA	NA
DPP9	5.5533e-13	9.90431e-10	7.21102	3.2641e-14	2.87388e-10	7.58739	Whole_Blood	2.55289e-09	3.05269e-06	-5.95803	2.78334e-06	0.00341792	-4.68619	Testis	4.86106e-10	1.30393e-06	6.22353	1.75405e-06	0.00294263	4.77987	NA	NA	NA	NA	NA	NA	1	1	1	0	3	7.33653	-0.362752	-5.96229	0.240012	6.24739	-0.111111	NA	NA	2.1921e-13	0.71679	2.48721e-09	0.810321	4.17357e-10	0.911528	NA	NA	5.61585e-10	0.995226	3.44634e-06	0.989813	1.43736e-06	0.996896	NA	NA
DPP9	5.5533e-13	9.90431e-10	7.21102	3.2641e-14	2.87388e-10	7.58739	Whole_Blood	2.55289e-09	3.05269e-06	-5.95803	2.78334e-06	0.00341792	-4.68619	Thyroid	4.86106e-10	5.73832e-07	-6.22353	1.75405e-06	0.00167887	-4.77987	NA	NA	NA	NA	NA	NA	1	1	1	0	3	7.33653	-0.362752	-5.96229	0.240012	-6.24739	0.111111	NA	NA	2.1921e-13	0.71679	2.48721e-09	0.810321	4.17357e-10	0.911528	NA	NA	5.61585e-10	0.995226	3.44634e-06	0.989813	5.61871e-07	0.997943	NA	NA
DPP9	5.5533e-13	9.90431e-10	7.21102	3.2641e-14	2.87388e-10	7.58739	Whole_Blood	2.55289e-09	3.05269e-06	-5.95803	2.78334e-06	0.00341792	-4.68619	smultixcan	5.68786e-12	1.47379e-08	-6.88726	2.24041e-07	0.000330957	-5.1782	NA	NA	NA	NA	NA	NA	1	1	1	0	3	7.33653	-0.362752	-5.96229	0.240012	-6.94014	-0.0714286	NA	NA	2.1921e-13	0.71679	2.48721e-09	0.810321	3.91724e-12	0.943057	NA	NA	5.61585e-10	0.995226	3.44634e-06	0.989813	9.90845e-09	0.996593	NA	NA
DPP9	5.5533e-13	9.90431e-10	7.21102	3.2641e-14	2.87388e-10	7.58739	smultixcan	1.79579e-54	1.95194e-50	-3.76824	9.07097e-27	1.89356e-22	-4.47655	Adipose_Subcutaneous	3.6865e-10	3.87567e-07	-6.26675	1.42266e-06	0.0012113	-4.8218	NA	NA	NA	NA	NA	NA	1	1	1	0	3	7.33653	-0.362752	-3.76588	0.0103303	-6.29087	0.111111	NA	NA	2.1921e-13	0.71679	5.13715e-56	0.947846	3.1569e-10	0.911528	NA	NA	5.61585e-10	0.995226	5.60977e-52	0.995649	3.89111e-07	0.998606	NA	NA
DPP9	5.5533e-13	9.90431e-10	7.21102	3.2641e-14	2.87388e-10	7.58739	smultixcan	1.79579e-54	1.95194e-50	-3.76824	9.07097e-27	1.89356e-22	-4.47655	Artery_Aorta	3.6865e-10	4.13547e-07	-6.26675	1.42266e-06	0.00120042	-4.8218	NA	NA	NA	NA	NA	NA	1	1	1	0	3	7.33653	-0.362752	-3.76588	0.0103303	-6.29087	0.111111	NA	NA	2.1921e-13	0.71679	5.13715e-56	0.947846	3.1569e-10	0.911528	NA	NA	5.61585e-10	0.995226	5.60977e-52	0.995649	3.91444e-07	0.994109	NA	NA
DPP9	5.5533e-13	9.90431e-10	7.21102	3.2641e-14	2.87388e-10	7.58739	smultixcan	1.79579e-54	1.95194e-50	-3.76824	9.07097e-27	1.89356e-22	-4.47655	Artery_Tibial	3.6865e-10	4.70943e-07	6.26675	1.42266e-06	0.00143244	4.8218	NA	NA	NA	NA	NA	NA	1	1	1	0	3	7.33653	-0.362752	-3.76588	0.0103303	6.29087	-0.111111	NA	NA	2.1921e-13	0.71679	5.13715e-56	0.947846	3.1569e-10	0.911528	NA	NA	5.61585e-10	0.995226	5.60977e-52	0.995649	4.12847e-07	0.996255	NA	NA
DPP9	5.5533e-13	9.90431e-10	7.21102	3.2641e-14	2.87388e-10	7.58739	smultixcan	1.79579e-54	1.95194e-50	-3.76824	9.07097e-27	1.89356e-22	-4.47655	Brain_Cerebellum	4.86106e-10	7.68412e-07	6.22353	1.75405e-06	0.00188457	4.77987	NA	NA	NA	NA	NA	NA	1	1	1	0	3	7.33653	-0.362752	-3.76588	0.0103303	6.24739	-0.111111	NA	NA	2.1921e-13	0.71679	5.13715e-56	0.947846	4.17357e-10	0.911528	NA	NA	5.61585e-10	0.995226	5.60977e-52	0.995649	7.11264e-07	0.994874	NA	NA
DPP9	5.5533e-13	9.90431e-10	7.21102	3.2641e-14	2.87388e-10	7.58739	smultixcan	1.79579e-54	1.95194e-50	-3.76824	9.07097e-27	1.89356e-22	-4.47655	Lung	5.68786e-12	1.10727e-08	-6.88726	2.24041e-07	0.000254715	-5.1782	NA	NA	NA	NA	NA	NA	1	1	1	0	3	7.33653	-0.362752	-3.76588	0.0103303	-6.94014	-0.0714286	NA	NA	2.1921e-13	0.71679	5.13715e-56	0.947846	3.91724e-12	0.943057	NA	NA	5.61585e-10	0.995226	5.60977e-52	0.995649	8.2004e-09	0.998837	NA	NA
DPP9	5.5533e-13	9.90431e-10	7.21102	3.2641e-14	2.87388e-10	7.58739	smultixcan	1.79579e-54	1.95194e-50	-3.76824	9.07097e-27	1.89356e-22	-4.47655	Nerve_Tibial	4.86106e-10	5.79179e-07	6.22353	1.75405e-06	0.0016988	4.77987	NA	NA	NA	NA	NA	NA	1	1	1	0	3	7.33653	-0.362752	-3.76588	0.0103303	6.24739	-0.111111	NA	NA	2.1921e-13	0.71679	5.13715e-56	0.947846	4.17357e-10	0.911528	NA	NA	5.61585e-10	0.995226	5.60977e-52	0.995649	5.4644e-07	0.997803	NA	NA
DPP9	5.5533e-13	9.90431e-10	7.21102	3.2641e-14	2.87388e-10	7.58739	smultixcan	1.79579e-54	1.95194e-50	-3.76824	9.07097e-27	1.89356e-22	-4.47655	Pituitary	3.6865e-10	5.49943e-07	6.26675	1.42266e-06	0.00174924	4.8218	NA	NA	NA	NA	NA	NA	1	1	1	0	3	7.33653	-0.362752	-3.76588	0.0103303	6.29087	-0.111111	NA	NA	2.1921e-13	0.71679	5.13715e-56	0.947846	3.1569e-10	0.911528	NA	NA	5.61585e-10	0.995226	5.60977e-52	0.995649	5.59785e-07	0.993505	NA	NA
DPP9	5.5533e-13	9.90431e-10	7.21102	3.2641e-14	2.87388e-10	7.58739	smultixcan	1.79579e-54	1.95194e-50	-3.76824	9.07097e-27	1.89356e-22	-4.47655	Skin_Not_Sun_Exposed_Suprapubic	3.6865e-10	4.85807e-07	-6.26675	1.42266e-06	0.00147038	-4.8218	NA	NA	NA	NA	NA	NA	1	1	1	0	3	7.33653	-0.362752	-3.76588	0.0103303	-6.29087	0.111111	NA	NA	2.1921e-13	0.71679	5.13715e-56	0.947846	3.1569e-10	0.911528	NA	NA	5.61585e-10	0.995226	5.60977e-52	0.995649	4.26169e-07	0.99588	NA	NA
DPP9	5.5533e-13	9.90431e-10	7.21102	3.2641e-14	2.87388e-10	7.58739	smultixcan	1.79579e-54	1.95194e-50	-3.76824	9.07097e-27	1.89356e-22	-4.47655	Testis	4.86106e-10	1.30393e-06	6.22353	1.75405e-06	0.00294263	4.77987	NA	NA	NA	NA	NA	NA	1	1	1	0	3	7.33653	-0.362752	-3.76588	0.0103303	6.24739	-0.111111	NA	NA	2.1921e-13	0.71679	5.13715e-56	0.947846	4.17357e-10	0.911528	NA	NA	5.61585e-10	0.995226	5.60977e-52	0.995649	1.43736e-06	0.996896	NA	NA
DPP9	5.5533e-13	9.90431e-10	7.21102	3.2641e-14	2.87388e-10	7.58739	smultixcan	1.79579e-54	1.95194e-50	-3.76824	9.07097e-27	1.89356e-22	-4.47655	Thyroid	4.86106e-10	5.73832e-07	-6.22353	1.75405e-06	0.00167887	-4.77987	NA	NA	NA	NA	NA	NA	1	1	1	0	3	7.33653	-0.362752	-3.76588	0.0103303	-6.24739	0.111111	NA	NA	2.1921e-13	0.71679	5.13715e-56	0.947846	4.17357e-10	0.911528	NA	NA	5.61585e-10	0.995226	5.60977e-52	0.995649	5.61871e-07	0.997943	NA	NA
DPP9	5.5533e-13	9.90431e-10	7.21102	3.2641e-14	2.87388e-10	7.58739	smultixcan	1.79579e-54	1.95194e-50	-3.76824	9.07097e-27	1.89356e-22	-4.47655	smultixcan	5.68786e-12	1.47379e-08	-6.88726	2.24041e-07	0.000330957	-5.1782	NA	NA	NA	NA	NA	NA	1	1	1	0	3	7.33653	-0.362752	-3.76588	0.0103303	-6.94014	-0.0714286	NA	NA	2.1921e-13	0.71679	5.13715e-56	0.947846	3.91724e-12	0.943057	NA	NA	5.61585e-10	0.995226	5.60977e-52	0.995649	9.90845e-09	0.996593	NA	NA
FBRSL1	3.6204e-09	1.89754e-06	5.90066	2.2299e-06	0.00109073	4.73139	smultixcan	2.1441e-10	1.45658e-07	0.319032	1.10786e-05	0.00471969	-0.113359	Brain_Cerebellar_Hemisphere	3.48773e-09	3.96309e-06	-5.90682	9.29267e-07	0.000819685	-4.90605	NA	NA	NA	NA	NA	NA	1	1	1	0	3	5.70559	2.11012	0.308065	-0.0191824	-5.85119	0.761194	NA	NA	1.1594e-08	0.034848	5.6686e-11	0.0246279	4.88071e-09	0.446541	NA	NA	4.59046e-06	0.653017	4.26904e-08	0.69353	5.69163e-06	0.965166	NA	NA
FBRSL1	3.6204e-09	1.89754e-06	5.90066	2.2299e-06	0.00109073	4.73139	smultixcan	2.1441e-10	1.45658e-07	0.319032	1.10786e-05	0.00471969	-0.113359	Brain_Cerebellum	3.48773e-09	4.41058e-06	-5.90682	9.29267e-07	0.00105669	-4.90605	NA	NA	NA	NA	NA	NA	1	1	1	0	3	5.70559	2.11012	0.308065	-0.0191824	-5.85119	0.761194	NA	NA	1.1594e-08	0.034848	5.6686e-11	0.0246279	4.88071e-09	0.446541	NA	NA	4.59046e-06	0.653017	4.26904e-08	0.69353	6.58489e-06	0.958545	NA	NA
FBRSL1	3.6204e-09	1.89754e-06	5.90066	2.2299e-06	0.00109073	4.73139	smultixcan	2.1441e-10	1.45658e-07	0.319032	1.10786e-05	0.00471969	-0.113359	Cells_EBV-transformed_lymphocytes	3.48773e-09	4.15359e-06	-5.90682	9.29267e-07	0.0010464	-4.90605	NA	NA	NA	NA	NA	NA	1	1	1	0	3	5.70559	2.11012	0.308065	-0.0191824	-5.85119	0.761194	NA	NA	1.1594e-08	0.034848	5.6686e-11	0.0246279	4.88071e-09	0.446541	NA	NA	4.59046e-06	0.653017	4.26904e-08	0.69353	6.22333e-06	0.967021	NA	NA
FBRSL1	3.6204e-09	1.89754e-06	5.90066	2.2299e-06	0.00109073	4.73139	smultixcan	2.1441e-10	1.45658e-07	0.319032	1.10786e-05	0.00471969	-0.113359	Esophagus_Mucosa	3.48773e-09	3.1419e-06	-5.90682	9.29267e-07	0.000914483	-4.90605	NA	NA	NA	NA	NA	NA	1	1	1	0	3	5.70559	2.11012	0.308065	-0.0191824	-5.85119	0.761194	NA	NA	1.1594e-08	0.034848	5.6686e-11	0.0246279	4.88071e-09	0.446541	NA	NA	4.59046e-06	0.653017	4.26904e-08	0.69353	4.51038e-06	0.980834	NA	NA
FBRSL1	3.6204e-09	1.89754e-06	5.90066	2.2299e-06	0.00109073	4.73139	smultixcan	2.1441e-10	1.45658e-07	0.319032	1.10786e-05	0.00471969	-0.113359	Pancreas	3.48773e-09	5.48503e-06	-5.90682	9.29267e-07	0.00109982	-4.90605	NA	NA	NA	NA	NA	NA	1	1	1	0	3	5.70559	2.11012	0.308065	-0.0191824	-5.85119	0.761194	NA	NA	1.1594e-08	0.034848	5.6686e-11	0.0246279	4.88071e-09	0.446541	NA	NA	4.59046e-06	0.653017	4.26904e-08	0.69353	8.44502e-06	0.972913	NA	NA
FBRSL1	3.6204e-09	1.89754e-06	5.90066	2.2299e-06	0.00109073	4.73139	smultixcan	2.1441e-10	1.45658e-07	0.319032	1.10786e-05	0.00471969	-0.113359	Prostate	3.48773e-09	4.01303e-06	-5.90682	9.29267e-07	0.00107519	-4.90605	NA	NA	NA	NA	NA	NA	1	1	1	0	3	5.70559	2.11012	0.308065	-0.0191824	-5.85119	0.761194	NA	NA	1.1594e-08	0.034848	5.6686e-11	0.0246279	4.88071e-09	0.446541	NA	NA	4.59046e-06	0.653017	4.26904e-08	0.69353	6.19474e-06	0.970071	NA	NA
FBRSL1	3.6204e-09	1.89754e-06	5.90066	2.2299e-06	0.00109073	4.73139	smultixcan	2.1441e-10	1.45658e-07	0.319032	1.10786e-05	0.00471969	-0.113359	Thyroid	3.48773e-09	3.43096e-06	-5.90682	9.29267e-07	0.00095786	-4.90605	NA	NA	NA	NA	NA	NA	1	1	1	0	3	5.70559	2.11012	0.308065	-0.0191824	-5.85119	0.761194	NA	NA	1.1594e-08	0.034848	5.6686e-11	0.0246279	4.88071e-09	0.446541	NA	NA	4.59046e-06	0.653017	4.26904e-08	0.69353	4.92802e-06	0.969013	NA	NA
FBRSL1	3.6204e-09	1.89754e-06	5.90066	2.2299e-06	0.00109073	4.73139	smultixcan	2.1441e-10	1.45658e-07	0.319032	1.10786e-05	0.00471969	-0.113359	Vagina	3.48773e-09	3.37933e-06	5.90682	9.29267e-07	0.000859862	4.90605	NA	NA	NA	NA	NA	NA	1	1	1	0	3	5.70559	2.11012	0.308065	-0.0191824	5.85119	-0.761194	NA	NA	1.1594e-08	0.034848	5.6686e-11	0.0246279	4.88071e-09	0.446541	NA	NA	4.59046e-06	0.653017	4.26904e-08	0.69353	5.19615e-06	0.974837	NA	NA
FBRSL1	3.6204e-09	1.89754e-06	5.90066	2.2299e-06	0.00109073	4.73139	smultixcan	2.1441e-10	1.45658e-07	0.319032	1.10786e-05	0.00471969	-0.113359	smultixcan	2.89917e-07	0.000198849	-2.70374	1.02411e-06	0.00127397	-3.7449	NA	NA	NA	NA	NA	NA	1	1	1	0	3	5.70559	2.11012	0.308065	-0.0191824	-2.69343	0.181466	NA	NA	1.1594e-08	0.034848	5.6686e-11	0.0246279	4.17727e-07	0.362968	NA	NA	4.59046e-06	0.653017	4.26904e-08	0.69353	0.000265567	0.939719	NA	NA
FUT2	4.5046e-11	5.35597e-08	-6.58645	2.2722e-11	5.71588e-08	6.68737	Artery_Aorta	1.09309e-07	0.000121959	5.31053	1.89841e-06	0.00252841	4.76395	Esophagus_Mucosa	7.27434e-13	2.09697e-09	7.17418	3.47248e-11	9.3974e-08	6.625	NA	NA	NA	NA	NA	NA	1	1	1	0	3	6.31095	2.03634	5.16678	-1.39706	6.96921	-2.06061	NA	NA	2.7733e-10	0.041716	2.3816e-07	0.162396	3.18725e-12	0.0393406	NA	NA	2.48668e-07	0.67064	0.000272867	0.892738	7.25027e-09	0.76261	NA	NA
FUT2	4.5046e-11	5.35597e-08	-6.58645	2.2722e-11	5.71588e-08	6.68737	Artery_Aorta	1.09309e-07	0.000121959	5.31053	1.89841e-06	0.00252841	4.76395	smultixcan	4.4177e-12	1.25635e-08	3.14548	2.8234e-10	9.88628e-07	3.17736	NA	NA	NA	NA	NA	NA	1	1	1	0	3	6.31095	2.03634	5.16678	-1.39706	3.00286	-1.38387	NA	NA	2.7733e-10	0.041716	2.3816e-07	0.162396	1.74572e-11	0.0936355	NA	NA	2.48668e-07	0.67064	0.000272867	0.892738	4.15077e-08	0.828319	NA	NA
FUT2	4.5046e-11	5.35597e-08	-6.58645	2.2722e-11	5.71588e-08	6.68737	Brain_Anterior_cingulate_cortex_BA24	1.28232e-11	7.16113e-08	-6.77062	5.71424e-12	4.57025e-08	-6.8866	Esophagus_Mucosa	7.27434e-13	2.09697e-09	7.17418	3.47248e-11	9.3974e-08	6.625	NA	NA	NA	NA	NA	NA	1	1	1	0	3	6.31095	2.03634	-6.46112	3.02817	6.96921	-2.06061	NA	NA	2.7733e-10	0.041716	1.03932e-10	0.00246041	3.18725e-12	0.0393406	NA	NA	2.48668e-07	0.67064	3.0161e-07	0.444886	7.25027e-09	0.76261	NA	NA
FUT2	4.5046e-11	5.35597e-08	-6.58645	2.2722e-11	5.71588e-08	6.68737	Brain_Anterior_cingulate_cortex_BA24	1.28232e-11	7.16113e-08	-6.77062	5.71424e-12	4.57025e-08	-6.8866	smultixcan	4.4177e-12	1.25635e-08	3.14548	2.8234e-10	9.88628e-07	3.17736	NA	NA	NA	NA	NA	NA	1	1	1	0	3	6.31095	2.03634	-6.46112	3.02817	3.00286	-1.38387	NA	NA	2.7733e-10	0.041716	1.03932e-10	0.00246041	1.74572e-11	0.0936355	NA	NA	2.48668e-07	0.67064	3.0161e-07	0.444886	4.15077e-08	0.828319	NA	NA
FUT2	4.5046e-11	5.35597e-08	-6.58645	2.2722e-11	5.71588e-08	6.68737	Brain_Caudate_basal_ganglia	6.4054e-12	2.51071e-08	-6.87033	3.58307e-10	1.5366e-06	-6.27119	Esophagus_Mucosa	7.27434e-13	2.09697e-09	7.17418	3.47248e-11	9.3974e-08	6.625	NA	NA	NA	NA	NA	NA	1	1	1	0	3	6.31095	2.03634	-6.67139	1.58597	6.96921	-2.06061	NA	NA	2.7733e-10	0.041716	2.53394e-11	0.112746	3.18725e-12	0.0393406	NA	NA	2.48668e-07	0.67064	1.03055e-07	0.867077	7.25027e-09	0.76261	NA	NA
FUT2	4.5046e-11	5.35597e-08	-6.58645	2.2722e-11	5.71588e-08	6.68737	Brain_Caudate_basal_ganglia	6.4054e-12	2.51071e-08	-6.87033	3.58307e-10	1.5366e-06	-6.27119	smultixcan	4.4177e-12	1.25635e-08	3.14548	2.8234e-10	9.88628e-07	3.17736	NA	NA	NA	NA	NA	NA	1	1	1	0	3	6.31095	2.03634	-6.67139	1.58597	3.00286	-1.38387	NA	NA	2.7733e-10	0.041716	2.53394e-11	0.112746	1.74572e-11	0.0936355	NA	NA	2.48668e-07	0.67064	1.03055e-07	0.867077	4.15077e-08	0.828319	NA	NA
FUT2	4.5046e-11	5.35597e-08	-6.58645	2.2722e-11	5.71588e-08	6.68737	Brain_Frontal_Cortex_BA9	2.35821e-11	5.52527e-08	-6.68193	3.58307e-10	7.64718e-07	-6.27119	Esophagus_Mucosa	7.27434e-13	2.09697e-09	7.17418	3.47248e-11	9.3974e-08	6.625	NA	NA	NA	NA	NA	NA	1	1	1	0	3	6.31095	2.03634	-6.47811	1.97156	6.96921	-2.06061	NA	NA	2.7733e-10	0.041716	9.28761e-11	0.0486601	3.18725e-12	0.0393406	NA	NA	2.48668e-07	0.67064	1.66764e-07	0.767771	7.25027e-09	0.76261	NA	NA
FUT2	4.5046e-11	5.35597e-08	-6.58645	2.2722e-11	5.71588e-08	6.68737	Brain_Frontal_Cortex_BA9	2.35821e-11	5.52527e-08	-6.68193	3.58307e-10	7.64718e-07	-6.27119	smultixcan	4.4177e-12	1.25635e-08	3.14548	2.8234e-10	9.88628e-07	3.17736	NA	NA	NA	NA	NA	NA	1	1	1	0	3	6.31095	2.03634	-6.47811	1.97156	3.00286	-1.38387	NA	NA	2.7733e-10	0.041716	9.28761e-11	0.0486601	1.74572e-11	0.0936355	NA	NA	2.48668e-07	0.67064	1.66764e-07	0.767771	4.15077e-08	0.828319	NA	NA
FUT2	4.5046e-11	5.35597e-08	-6.58645	2.2722e-11	5.71588e-08	6.68737	Brain_Hippocampus	6.24435e-12	2.32311e-08	-6.87396	3.1265e-10	8.49157e-07	-6.29237	Esophagus_Mucosa	7.27434e-13	2.09697e-09	7.17418	3.47248e-11	9.3974e-08	6.625	NA	NA	NA	NA	NA	NA	1	1	1	0	3	6.31095	2.03634	-6.67103	1.97015	6.96921	-2.06061	NA	NA	2.7733e-10	0.041716	2.54007e-11	0.0488213	3.18725e-12	0.0393406	NA	NA	2.48668e-07	0.67064	5.88839e-08	0.792592	7.25027e-09	0.76261	NA	NA
FUT2	4.5046e-11	5.35597e-08	-6.58645	2.2722e-11	5.71588e-08	6.68737	Brain_Hippocampus	6.24435e-12	2.32311e-08	-6.87396	3.1265e-10	8.49157e-07	-6.29237	smultixcan	4.4177e-12	1.25635e-08	3.14548	2.8234e-10	9.88628e-07	3.17736	NA	NA	NA	NA	NA	NA	1	1	1	0	3	6.31095	2.03634	-6.67103	1.97015	3.00286	-1.38387	NA	NA	2.7733e-10	0.041716	2.54007e-11	0.0488213	1.74572e-11	0.0936355	NA	NA	2.48668e-07	0.67064	5.88839e-08	0.792592	4.15077e-08	0.828319	NA	NA
FUT2	4.5046e-11	5.35597e-08	-6.58645	2.2722e-11	5.71588e-08	6.68737	Brain_Hypothalamus	6.0965e-12	2.2998e-08	-6.87738	3.1265e-10	6.35539e-07	-6.29237	Esophagus_Mucosa	7.27434e-13	2.09697e-09	7.17418	3.47248e-11	9.3974e-08	6.625	NA	NA	NA	NA	NA	NA	1	1	1	0	3	6.31095	2.03634	-6.6745	1.97015	6.96921	-2.06061	NA	NA	2.7733e-10	0.041716	2.48083e-11	0.0488213	3.18725e-12	0.0393406	NA	NA	2.48668e-07	0.67064	5.81953e-08	0.788765	7.25027e-09	0.76261	NA	NA
FUT2	4.5046e-11	5.35597e-08	-6.58645	2.2722e-11	5.71588e-08	6.68737	Brain_Hypothalamus	6.0965e-12	2.2998e-08	-6.87738	3.1265e-10	6.35539e-07	-6.29237	smultixcan	4.4177e-12	1.25635e-08	3.14548	2.8234e-10	9.88628e-07	3.17736	NA	NA	NA	NA	NA	NA	1	1	1	0	3	6.31095	2.03634	-6.6745	1.97015	3.00286	-1.38387	NA	NA	2.7733e-10	0.041716	2.48083e-11	0.0488213	1.74572e-11	0.0936355	NA	NA	2.48668e-07	0.67064	5.81953e-08	0.788765	4.15077e-08	0.828319	NA	NA
FUT2	4.5046e-11	5.35597e-08	-6.58645	2.2722e-11	5.71588e-08	6.68737	Brain_Nucleus_accumbens_basal_ganglia	1.38354e-12	2.68521e-09	-7.08569	1.72186e-10	4.91247e-07	-6.3843	Esophagus_Mucosa	7.27434e-13	2.09697e-09	7.17418	3.47248e-11	9.3974e-08	6.625	NA	NA	NA	NA	NA	NA	1	1	1	0	3	6.31095	2.03634	-6.93067	1.66545	6.96921	-2.06061	NA	NA	2.7733e-10	0.041716	4.18847e-12	0.0958228	3.18725e-12	0.0393406	NA	NA	2.48668e-07	0.67064	9.24833e-09	0.864018	7.25027e-09	0.76261	NA	NA
FUT2	4.5046e-11	5.35597e-08	-6.58645	2.2722e-11	5.71588e-08	6.68737	Brain_Nucleus_accumbens_basal_ganglia	1.38354e-12	2.68521e-09	-7.08569	1.72186e-10	4.91247e-07	-6.3843	smultixcan	4.4177e-12	1.25635e-08	3.14548	2.8234e-10	9.88628e-07	3.17736	NA	NA	NA	NA	NA	NA	1	1	1	0	3	6.31095	2.03634	-6.93067	1.66545	3.00286	-1.38387	NA	NA	2.7733e-10	0.041716	4.18847e-12	0.0958228	1.74572e-11	0.0936355	NA	NA	2.48668e-07	0.67064	9.24833e-09	0.864018	4.15077e-08	0.828319	NA	NA
FUT2	4.5046e-11	5.35597e-08	-6.58645	2.2722e-11	5.71588e-08	6.68737	Cells_Cultured_fibroblasts	1.33257e-12	2.69423e-09	7.09089	4.42849e-11	1.38317e-07	6.58898	Esophagus_Mucosa	7.27434e-13	2.09697e-09	7.17418	3.47248e-11	9.3974e-08	6.625	NA	NA	NA	NA	NA	NA	1	1	1	0	3	6.31095	2.03634	6.85832	-2.20588	6.96921	-2.06061	NA	NA	2.7733e-10	0.041716	6.9674e-12	0.0273922	3.18725e-12	0.0393406	NA	NA	2.48668e-07	0.67064	1.44132e-08	0.773051	7.25027e-09	0.76261	NA	NA
FUT2	4.5046e-11	5.35597e-08	-6.58645	2.2722e-11	5.71588e-08	6.68737	Cells_Cultured_fibroblasts	1.33257e-12	2.69423e-09	7.09089	4.42849e-11	1.38317e-07	6.58898	smultixcan	4.4177e-12	1.25635e-08	3.14548	2.8234e-10	9.88628e-07	3.17736	NA	NA	NA	NA	NA	NA	1	1	1	0	3	6.31095	2.03634	6.85832	-2.20588	3.00286	-1.38387	NA	NA	2.7733e-10	0.041716	6.9674e-12	0.0273922	1.74572e-11	0.0936355	NA	NA	2.48668e-07	0.67064	1.44132e-08	0.773051	4.15077e-08	0.828319	NA	NA
FUT2	4.5046e-11	5.35597e-08	-6.58645	2.2722e-11	5.71588e-08	6.68737	Heart_Atrial_Appendage	1.09309e-07	8.1169e-05	-5.31053	1.89841e-06	0.00231286	-4.76395	Esophagus_Mucosa	7.27434e-13	2.09697e-09	7.17418	3.47248e-11	9.3974e-08	6.625	NA	NA	NA	NA	NA	NA	1	1	1	0	3	6.31095	2.03634	-5.16678	1.39706	6.96921	-2.06061	NA	NA	2.7733e-10	0.041716	2.3816e-07	0.162396	3.18725e-12	0.0393406	NA	NA	2.48668e-07	0.67064	0.000181984	0.881924	7.25027e-09	0.76261	NA	NA
FUT2	4.5046e-11	5.35597e-08	-6.58645	2.2722e-11	5.71588e-08	6.68737	Heart_Atrial_Appendage	1.09309e-07	8.1169e-05	-5.31053	1.89841e-06	0.00231286	-4.76395	smultixcan	4.4177e-12	1.25635e-08	3.14548	2.8234e-10	9.88628e-07	3.17736	NA	NA	NA	NA	NA	NA	1	1	1	0	3	6.31095	2.03634	-5.16678	1.39706	3.00286	-1.38387	NA	NA	2.7733e-10	0.041716	2.3816e-07	0.162396	1.74572e-11	0.0936355	NA	NA	2.48668e-07	0.67064	0.000181984	0.881924	4.15077e-08	0.828319	NA	NA
FUT2	4.5046e-11	5.35597e-08	-6.58645	2.2722e-11	5.71588e-08	6.68737	Liver	1.28232e-11	3.36161e-08	6.77062	5.71424e-12	2.15798e-08	6.8866	Esophagus_Mucosa	7.27434e-13	2.09697e-09	7.17418	3.47248e-11	9.3974e-08	6.625	NA	NA	NA	NA	NA	NA	1	1	1	0	3	6.31095	2.03634	6.46112	-3.02817	6.96921	-2.06061	NA	NA	2.7733e-10	0.041716	1.03932e-10	0.00246041	3.18725e-12	0.0393406	NA	NA	2.48668e-07	0.67064	2.26176e-07	0.478229	7.25027e-09	0.76261	NA	NA
FUT2	4.5046e-11	5.35597e-08	-6.58645	2.2722e-11	5.71588e-08	6.68737	Liver	1.28232e-11	3.36161e-08	6.77062	5.71424e-12	2.15798e-08	6.8866	smultixcan	4.4177e-12	1.25635e-08	3.14548	2.8234e-10	9.88628e-07	3.17736	NA	NA	NA	NA	NA	NA	1	1	1	0	3	6.31095	2.03634	6.46112	-3.02817	3.00286	-1.38387	NA	NA	2.7733e-10	0.041716	1.03932e-10	0.00246041	1.74572e-11	0.0936355	NA	NA	2.48668e-07	0.67064	2.26176e-07	0.478229	4.15077e-08	0.828319	NA	NA
FUT2	4.5046e-11	5.35597e-08	-6.58645	2.2722e-11	5.71588e-08	6.68737	Lung	1.9681e-11	5.03835e-08	6.70837	5.71424e-12	2.77883e-08	6.8866	Esophagus_Mucosa	7.27434e-13	2.09697e-09	7.17418	3.47248e-11	9.3974e-08	6.625	NA	NA	NA	NA	NA	NA	1	1	1	0	3	6.31095	2.03634	6.47398	-2.37608	6.96921	-2.06061	NA	NA	2.7733e-10	0.041716	9.54545e-11	0.0174977	3.18725e-12	0.0393406	NA	NA	2.48668e-07	0.67064	2.51675e-07	0.745432	7.25027e-09	0.76261	NA	NA
FUT2	4.5046e-11	5.35597e-08	-6.58645	2.2722e-11	5.71588e-08	6.68737	Lung	1.9681e-11	5.03835e-08	6.70837	5.71424e-12	2.77883e-08	6.8866	smultixcan	4.4177e-12	1.25635e-08	3.14548	2.8234e-10	9.88628e-07	3.17736	NA	NA	NA	NA	NA	NA	1	1	1	0	3	6.31095	2.03634	6.47398	-2.37608	3.00286	-1.38387	NA	NA	2.7733e-10	0.041716	9.54545e-11	0.0174977	1.74572e-11	0.0936355	NA	NA	2.48668e-07	0.67064	2.51675e-07	0.745432	4.15077e-08	0.828319	NA	NA
FUT2	4.5046e-11	5.35597e-08	-6.58645	2.2722e-11	5.71588e-08	6.68737	Minor_Salivary_Gland	1.33257e-12	5.04644e-09	7.09089	4.42849e-11	1.80727e-07	6.58898	Esophagus_Mucosa	7.27434e-13	2.09697e-09	7.17418	3.47248e-11	9.3974e-08	6.625	NA	NA	NA	NA	NA	NA	1	1	1	0	3	6.31095	2.03634	6.85832	-2.00612	6.96921	-2.06061	NA	NA	2.7733e-10	0.041716	6.9674e-12	0.0448429	3.18725e-12	0.0393406	NA	NA	2.48668e-07	0.67064	2.06061e-08	0.775015	7.25027e-09	0.76261	NA	NA
FUT2	4.5046e-11	5.35597e-08	-6.58645	2.2722e-11	5.71588e-08	6.68737	Minor_Salivary_Gland	1.33257e-12	5.04644e-09	7.09089	4.42849e-11	1.80727e-07	6.58898	smultixcan	4.4177e-12	1.25635e-08	3.14548	2.8234e-10	9.88628e-07	3.17736	NA	NA	NA	NA	NA	NA	1	1	1	0	3	6.31095	2.03634	6.85832	-2.00612	3.00286	-1.38387	NA	NA	2.7733e-10	0.041716	6.9674e-12	0.0448429	1.74572e-11	0.0936355	NA	NA	2.48668e-07	0.67064	2.06061e-08	0.775015	4.15077e-08	0.828319	NA	NA
FUT2	4.5046e-11	5.35597e-08	-6.58645	2.2722e-11	5.71588e-08	6.68737	Pituitary	7.51578e-12	3.06519e-08	6.84749	2.57397e-09	5.80495e-06	5.95669	Esophagus_Mucosa	7.27434e-13	2.09697e-09	7.17418	3.47248e-11	9.3974e-08	6.625	NA	NA	NA	NA	NA	NA	1	1	1	0	3	6.31095	2.03634	6.6508	-1.90661	6.96921	-2.06061	NA	NA	2.7733e-10	0.041716	2.91508e-11	0.0565714	3.18725e-12	0.0393406	NA	NA	2.48668e-07	0.67064	7.37747e-08	0.755639	7.25027e-09	0.76261	NA	NA
FUT2	4.5046e-11	5.35597e-08	-6.58645	2.2722e-11	5.71588e-08	6.68737	Pituitary	7.51578e-12	3.06519e-08	6.84749	2.57397e-09	5.80495e-06	5.95669	smultixcan	4.4177e-12	1.25635e-08	3.14548	2.8234e-10	9.88628e-07	3.17736	NA	NA	NA	NA	NA	NA	1	1	1	0	3	6.31095	2.03634	6.6508	-1.90661	3.00286	-1.38387	NA	NA	2.7733e-10	0.041716	2.91508e-11	0.0565714	1.74572e-11	0.0936355	NA	NA	2.48668e-07	0.67064	7.37747e-08	0.755639	4.15077e-08	0.828319	NA	NA
FUT2	4.5046e-11	5.35597e-08	-6.58645	2.2722e-11	5.71588e-08	6.68737	Spleen	1.28232e-11	3.7867e-08	6.77062	5.71424e-12	5.00053e-08	6.8866	Esophagus_Mucosa	7.27434e-13	2.09697e-09	7.17418	3.47248e-11	9.3974e-08	6.625	NA	NA	NA	NA	NA	NA	1	1	1	0	3	6.31095	2.03634	6.46112	-3.02817	6.96921	-2.06061	NA	NA	2.7733e-10	0.041716	1.03932e-10	0.00246041	3.18725e-12	0.0393406	NA	NA	2.48668e-07	0.67064	1.81094e-07	0.450891	7.25027e-09	0.76261	NA	NA
FUT2	4.5046e-11	5.35597e-08	-6.58645	2.2722e-11	5.71588e-08	6.68737	Spleen	1.28232e-11	3.7867e-08	6.77062	5.71424e-12	5.00053e-08	6.8866	smultixcan	4.4177e-12	1.25635e-08	3.14548	2.8234e-10	9.88628e-07	3.17736	NA	NA	NA	NA	NA	NA	1	1	1	0	3	6.31095	2.03634	6.46112	-3.02817	3.00286	-1.38387	NA	NA	2.7733e-10	0.041716	1.03932e-10	0.00246041	1.74572e-11	0.0936355	NA	NA	2.48668e-07	0.67064	1.81094e-07	0.450891	4.15077e-08	0.828319	NA	NA
FUT2	4.5046e-11	5.35597e-08	-6.58645	2.2722e-11	5.71588e-08	6.68737	Vagina	1.33257e-12	3.87014e-09	7.09089	4.42849e-11	1.63301e-07	6.58898	Esophagus_Mucosa	7.27434e-13	2.09697e-09	7.17418	3.47248e-11	9.3974e-08	6.625	NA	NA	NA	NA	NA	NA	1	1	1	0	3	6.31095	2.03634	6.85832	-2.20588	6.96921	-2.06061	NA	NA	2.7733e-10	0.041716	6.9674e-12	0.0273922	3.18725e-12	0.0393406	NA	NA	2.48668e-07	0.67064	1.52879e-08	0.759013	7.25027e-09	0.76261	NA	NA
FUT2	4.5046e-11	5.35597e-08	-6.58645	2.2722e-11	5.71588e-08	6.68737	Vagina	1.33257e-12	3.87014e-09	7.09089	4.42849e-11	1.63301e-07	6.58898	smultixcan	4.4177e-12	1.25635e-08	3.14548	2.8234e-10	9.88628e-07	3.17736	NA	NA	NA	NA	NA	NA	1	1	1	0	3	6.31095	2.03634	6.85832	-2.20588	3.00286	-1.38387	NA	NA	2.7733e-10	0.041716	6.9674e-12	0.0273922	1.74572e-11	0.0936355	NA	NA	2.48668e-07	0.67064	1.52879e-08	0.759013	4.15077e-08	0.828319	NA	NA
FUT2	4.5046e-11	5.35597e-08	-6.58645	2.2722e-11	5.71588e-08	6.68737	smultixcan	4.41308e-10	2.82164e-07	0.610963	6.00963e-10	6.9695e-07	0.181715	Esophagus_Mucosa	7.27434e-13	2.09697e-09	7.17418	3.47248e-11	9.3974e-08	6.625	NA	NA	NA	NA	NA	NA	1	1	1	0	3	6.31095	2.03634	0.56901	-0.361582	6.96921	-2.06061	NA	NA	2.7733e-10	0.041716	1.69789e-09	0.0240996	3.18725e-12	0.0393406	NA	NA	2.48668e-07	0.67064	9.27048e-07	0.69058	7.25027e-09	0.76261	NA	NA
FUT2	4.5046e-11	5.35597e-08	-6.58645	2.2722e-11	5.71588e-08	6.68737	smultixcan	4.41308e-10	2.82164e-07	0.610963	6.00963e-10	6.9695e-07	0.181715	smultixcan	4.4177e-12	1.25635e-08	3.14548	2.8234e-10	9.88628e-07	3.17736	NA	NA	NA	NA	NA	NA	1	1	1	0	3	6.31095	2.03634	0.56901	-0.361582	3.00286	-1.38387	NA	NA	2.7733e-10	0.041716	1.69789e-09	0.0240996	1.74572e-11	0.0936355	NA	NA	2.48668e-07	0.67064	9.27048e-07	0.69058	4.15077e-08	0.828319	NA	NA
FYCO1	8.4599e-14	3.01765e-10	7.46296	1.6346e-11	4.79728e-08	6.73542	Cells_Cultured_fibroblasts	1.06953e-12	2.5949e-09	-7.12125	4.96299e-08	9.30063e-05	-5.45263	Adipose_Subcutaneous	1.86775e-16	4.18899e-13	-8.23028	1.52835e-11	3.25323e-08	-6.74518	NA	NA	NA	NA	NA	NA	1	1	1	0	3	6.2191	-0.457836	-7.14968	-0.281078	-8.15185	1.2248	NA	NA	5e-10	0.64707	8.69788e-13	0.77865	3.58385e-16	0.22065	NA	NA	3.73604e-07	0.987482	2.69895e-09	0.984293	8.24573e-13	0.91471	NA	NA
FYCO1	8.4599e-14	3.01765e-10	7.46296	1.6346e-11	4.79728e-08	6.73542	Cells_Cultured_fibroblasts	1.06953e-12	2.5949e-09	-7.12125	4.96299e-08	9.30063e-05	-5.45263	Adipose_Visceral_Omentum	9.61589e-13	2.84893e-09	7.1359	4.59579e-06	0.00434549	4.58244	NA	NA	NA	NA	NA	NA	1	1	1	0	3	6.2191	-0.457836	-7.14968	-0.281078	7.35048	1.27806	NA	NA	5e-10	0.64707	8.69788e-13	0.77865	1.97493e-13	0.201227	NA	NA	3.73604e-07	0.987482	2.69895e-09	0.984293	6.59389e-10	0.913212	NA	NA
FYCO1	8.4599e-14	3.01765e-10	7.46296	1.6346e-11	4.79728e-08	6.73542	Cells_Cultured_fibroblasts	1.06953e-12	2.5949e-09	-7.12125	4.96299e-08	9.30063e-05	-5.45263	Artery_Aorta	1.86775e-16	5.33327e-13	-8.23028	1.52835e-11	3.28262e-08	-6.74518	NA	NA	NA	NA	NA	NA	1	1	1	0	3	6.2191	-0.457836	-7.14968	-0.281078	-8.15185	1.22978	NA	NA	5e-10	0.64707	8.69788e-13	0.77865	3.58385e-16	0.218778	NA	NA	3.73604e-07	0.987482	2.69895e-09	0.984293	1.05036e-12	0.910504	NA	NA
FYCO1	8.4599e-14	3.01765e-10	7.46296	1.6346e-11	4.79728e-08	6.73542	Cells_Cultured_fibroblasts	1.06953e-12	2.5949e-09	-7.12125	4.96299e-08	9.30063e-05	-5.45263	Artery_Coronary	1.86775e-16	6.46864e-13	-8.23028	1.52835e-11	3.97151e-08	-6.74518	NA	NA	NA	NA	NA	NA	1	1	1	0	3	6.2191	-0.457836	-7.14968	-0.281078	-8.15185	1.23903	NA	NA	5e-10	0.64707	8.69788e-13	0.77865	3.58385e-16	0.215334	NA	NA	3.73604e-07	0.987482	2.69895e-09	0.984293	1.2747e-12	0.907143	NA	NA
FYCO1	8.4599e-14	3.01765e-10	7.46296	1.6346e-11	4.79728e-08	6.73542	Cells_Cultured_fibroblasts	1.06953e-12	2.5949e-09	-7.12125	4.96299e-08	9.30063e-05	-5.45263	Artery_Tibial	9.61589e-13	2.36233e-09	7.1359	4.59579e-06	0.00427143	4.58244	NA	NA	NA	NA	NA	NA	1	1	1	0	3	6.2191	-0.457836	-7.14968	-0.281078	7.35048	1.27806	NA	NA	5e-10	0.64707	8.69788e-13	0.77865	1.97493e-13	0.201227	NA	NA	3.73604e-07	0.987482	2.69895e-09	0.984293	5.38069e-10	0.905179	NA	NA
FYCO1	8.4599e-14	3.01765e-10	7.46296	1.6346e-11	4.79728e-08	6.73542	Cells_Cultured_fibroblasts	1.06953e-12	2.5949e-09	-7.12125	4.96299e-08	9.30063e-05	-5.45263	Colon_Sigmoid	1.86775e-16	6.68094e-13	-8.23028	1.52835e-11	5.27631e-08	-6.74518	NA	NA	NA	NA	NA	NA	1	1	1	0	3	6.2191	-0.457836	-7.14968	-0.281078	-8.15185	1.22492	NA	NA	5e-10	0.64707	8.69788e-13	0.77865	3.58385e-16	0.220606	NA	NA	3.73604e-07	0.987482	2.69895e-09	0.984293	1.31388e-12	0.930209	NA	NA
FYCO1	8.4599e-14	3.01765e-10	7.46296	1.6346e-11	4.79728e-08	6.73542	Cells_Cultured_fibroblasts	1.06953e-12	2.5949e-09	-7.12125	4.96299e-08	9.30063e-05	-5.45263	Colon_Transverse	1.86775e-16	7.45209e-13	-8.23028	1.52835e-11	5.2381e-08	-6.74518	NA	NA	NA	NA	NA	NA	1	1	1	0	3	6.2191	-0.457836	-7.14968	-0.281078	-8.15185	1.22579	NA	NA	5e-10	0.64707	8.69788e-13	0.77865	3.58385e-16	0.220279	NA	NA	3.73604e-07	0.987482	2.69895e-09	0.984293	1.46683e-12	0.923712	NA	NA
FYCO1	8.4599e-14	3.01765e-10	7.46296	1.6346e-11	4.79728e-08	6.73542	Cells_Cultured_fibroblasts	1.06953e-12	2.5949e-09	-7.12125	4.96299e-08	9.30063e-05	-5.45263	Esophagus_Gastroesophageal_Junction	1.86775e-16	6.58984e-13	-8.23028	1.52835e-11	5.22369e-08	-6.74518	NA	NA	NA	NA	NA	NA	1	1	1	0	3	6.2191	-0.457836	-7.14968	-0.281078	-8.15185	1.22367	NA	NA	5e-10	0.64707	8.69788e-13	0.77865	3.58385e-16	0.221078	NA	NA	3.73604e-07	0.987482	2.69895e-09	0.984293	1.29644e-12	0.915948	NA	NA
FYCO1	8.4599e-14	3.01765e-10	7.46296	1.6346e-11	4.79728e-08	6.73542	Cells_Cultured_fibroblasts	1.06953e-12	2.5949e-09	-7.12125	4.96299e-08	9.30063e-05	-5.45263	Heart_Atrial_Appendage	1.86775e-16	5.86058e-13	-8.23028	1.52835e-11	3.58755e-08	-6.74518	NA	NA	NA	NA	NA	NA	1	1	1	0	3	6.2191	-0.457836	-7.14968	-0.281078	-8.15185	1.22447	NA	NA	5e-10	0.64707	8.69788e-13	0.77865	3.58385e-16	0.220776	NA	NA	3.73604e-07	0.987482	2.69895e-09	0.984293	1.15316e-12	0.92184	NA	NA
FYCO1	8.4599e-14	3.01765e-10	7.46296	1.6346e-11	4.79728e-08	6.73542	Cells_Cultured_fibroblasts	1.06953e-12	2.5949e-09	-7.12125	4.96299e-08	9.30063e-05	-5.45263	Heart_Left_Ventricle	9.61589e-13	2.41722e-09	7.1359	4.59579e-06	0.00457281	4.58244	NA	NA	NA	NA	NA	NA	1	1	1	0	3	6.2191	-0.457836	-7.14968	-0.281078	7.35048	1.27806	NA	NA	5e-10	0.64707	8.69788e-13	0.77865	1.97493e-13	0.201227	NA	NA	3.73604e-07	0.987482	2.69895e-09	0.984293	5.72679e-10	0.925401	NA	NA
FYCO1	8.4599e-14	3.01765e-10	7.46296	1.6346e-11	4.79728e-08	6.73542	Cells_Cultured_fibroblasts	1.06953e-12	2.5949e-09	-7.12125	4.96299e-08	9.30063e-05	-5.45263	Lung	9.61589e-13	2.22281e-09	7.1359	4.59579e-06	0.00400584	4.58244	NA	NA	NA	NA	NA	NA	1	1	1	0	3	6.2191	-0.457836	-7.14968	-0.281078	7.35048	1.27806	NA	NA	5e-10	0.64707	8.69788e-13	0.77865	1.97493e-13	0.201227	NA	NA	3.73604e-07	0.987482	2.69895e-09	0.984293	5.02026e-10	0.919497	NA	NA
FYCO1	8.4599e-14	3.01765e-10	7.46296	1.6346e-11	4.79728e-08	6.73542	Cells_Cultured_fibroblasts	1.06953e-12	2.5949e-09	-7.12125	4.96299e-08	9.30063e-05	-5.45263	Prostate	9.61589e-13	3.09007e-09	7.1359	4.59579e-06	0.00409382	4.58244	NA	NA	NA	NA	NA	NA	1	1	1	0	3	6.2191	-0.457836	-7.14968	-0.281078	7.35048	1.27806	NA	NA	5e-10	0.64707	8.69788e-13	0.77865	1.97493e-13	0.201227	NA	NA	3.73604e-07	0.987482	2.69895e-09	0.984293	7.2414e-10	0.909891	NA	NA
FYCO1	8.4599e-14	3.01765e-10	7.46296	1.6346e-11	4.79728e-08	6.73542	Cells_Cultured_fibroblasts	1.06953e-12	2.5949e-09	-7.12125	4.96299e-08	9.30063e-05	-5.45263	Skin_Sun_Exposed_Lower_leg	9.61589e-13	2.45457e-09	7.1359	4.59579e-06	0.00411241	4.58244	NA	NA	NA	NA	NA	NA	1	1	1	0	3	6.2191	-0.457836	-7.14968	-0.281078	7.35048	1.27806	NA	NA	5e-10	0.64707	8.69788e-13	0.77865	1.97493e-13	0.201227	NA	NA	3.73604e-07	0.987482	2.69895e-09	0.984293	6.10737e-10	0.913903	NA	NA
FYCO1	8.4599e-14	3.01765e-10	7.46296	1.6346e-11	4.79728e-08	6.73542	Cells_Cultured_fibroblasts	1.06953e-12	2.5949e-09	-7.12125	4.96299e-08	9.30063e-05	-5.45263	Uterus	1.86775e-16	6.19761e-13	-8.23028	1.52835e-11	3.79779e-08	-6.74518	NA	NA	NA	NA	NA	NA	1	1	1	0	3	6.2191	-0.457836	-7.14968	-0.281078	-8.15185	1.0597	NA	NA	5e-10	0.64707	8.69788e-13	0.77865	3.58385e-16	0.28928	NA	NA	3.73604e-07	0.987482	2.69895e-09	0.984293	1.2203e-12	0.940247	NA	NA
FYCO1	8.4599e-14	3.01765e-10	7.46296	1.6346e-11	4.79728e-08	6.73542	Cells_Cultured_fibroblasts	1.06953e-12	2.5949e-09	-7.12125	4.96299e-08	9.30063e-05	-5.45263	smultixcan	1.86775e-16	9.46868e-13	-8.23028	1.52835e-11	7.60492e-08	-6.74518	NA	NA	NA	NA	NA	NA	1	1	1	0	3	6.2191	-0.457836	-7.14968	-0.281078	-8.15185	1.22912	NA	NA	5e-10	0.64707	8.69788e-13	0.77865	3.58385e-16	0.449013	NA	NA	3.73604e-07	0.987482	2.69895e-09	0.984293	1.85245e-12	0.956475	NA	NA
FYCO1	8.4599e-14	3.01765e-10	7.46296	1.6346e-11	4.79728e-08	6.73542	Nerve_Tibial	2.29445e-11	7.63766e-08	-6.68594	1.79957e-07	0.000307846	-5.21893	Adipose_Subcutaneous	1.86775e-16	4.18899e-13	-8.23028	1.52835e-11	3.25323e-08	-6.74518	NA	NA	NA	NA	NA	NA	1	1	1	0	3	6.2191	-0.457836	-6.6944	-0.15653	-8.15185	1.2248	NA	NA	5e-10	0.64707	2.16555e-11	0.875615	3.58385e-16	0.22065	NA	NA	3.73604e-07	0.987482	7.37585e-08	0.994296	8.24573e-13	0.91471	NA	NA
FYCO1	8.4599e-14	3.01765e-10	7.46296	1.6346e-11	4.79728e-08	6.73542	Nerve_Tibial	2.29445e-11	7.63766e-08	-6.68594	1.79957e-07	0.000307846	-5.21893	Adipose_Visceral_Omentum	9.61589e-13	2.84893e-09	7.1359	4.59579e-06	0.00434549	4.58244	NA	NA	NA	NA	NA	NA	1	1	1	0	3	6.2191	-0.457836	-6.6944	-0.15653	7.35048	1.27806	NA	NA	5e-10	0.64707	2.16555e-11	0.875615	1.97493e-13	0.201227	NA	NA	3.73604e-07	0.987482	7.37585e-08	0.994296	6.59389e-10	0.913212	NA	NA
FYCO1	8.4599e-14	3.01765e-10	7.46296	1.6346e-11	4.79728e-08	6.73542	Nerve_Tibial	2.29445e-11	7.63766e-08	-6.68594	1.79957e-07	0.000307846	-5.21893	Artery_Aorta	1.86775e-16	5.33327e-13	-8.23028	1.52835e-11	3.28262e-08	-6.74518	NA	NA	NA	NA	NA	NA	1	1	1	0	3	6.2191	-0.457836	-6.6944	-0.15653	-8.15185	1.22978	NA	NA	5e-10	0.64707	2.16555e-11	0.875615	3.58385e-16	0.218778	NA	NA	3.73604e-07	0.987482	7.37585e-08	0.994296	1.05036e-12	0.910504	NA	NA
FYCO1	8.4599e-14	3.01765e-10	7.46296	1.6346e-11	4.79728e-08	6.73542	Nerve_Tibial	2.29445e-11	7.63766e-08	-6.68594	1.79957e-07	0.000307846	-5.21893	Artery_Coronary	1.86775e-16	6.46864e-13	-8.23028	1.52835e-11	3.97151e-08	-6.74518	NA	NA	NA	NA	NA	NA	1	1	1	0	3	6.2191	-0.457836	-6.6944	-0.15653	-8.15185	1.23903	NA	NA	5e-10	0.64707	2.16555e-11	0.875615	3.58385e-16	0.215334	NA	NA	3.73604e-07	0.987482	7.37585e-08	0.994296	1.2747e-12	0.907143	NA	NA
FYCO1	8.4599e-14	3.01765e-10	7.46296	1.6346e-11	4.79728e-08	6.73542	Nerve_Tibial	2.29445e-11	7.63766e-08	-6.68594	1.79957e-07	0.000307846	-5.21893	Artery_Tibial	9.61589e-13	2.36233e-09	7.1359	4.59579e-06	0.00427143	4.58244	NA	NA	NA	NA	NA	NA	1	1	1	0	3	6.2191	-0.457836	-6.6944	-0.15653	7.35048	1.27806	NA	NA	5e-10	0.64707	2.16555e-11	0.875615	1.97493e-13	0.201227	NA	NA	3.73604e-07	0.987482	7.37585e-08	0.994296	5.38069e-10	0.905179	NA	NA
FYCO1	8.4599e-14	3.01765e-10	7.46296	1.6346e-11	4.79728e-08	6.73542	Nerve_Tibial	2.29445e-11	7.63766e-08	-6.68594	1.79957e-07	0.000307846	-5.21893	Colon_Sigmoid	1.86775e-16	6.68094e-13	-8.23028	1.52835e-11	5.27631e-08	-6.74518	NA	NA	NA	NA	NA	NA	1	1	1	0	3	6.2191	-0.457836	-6.6944	-0.15653	-8.15185	1.22492	NA	NA	5e-10	0.64707	2.16555e-11	0.875615	3.58385e-16	0.220606	NA	NA	3.73604e-07	0.987482	7.37585e-08	0.994296	1.31388e-12	0.930209	NA	NA
FYCO1	8.4599e-14	3.01765e-10	7.46296	1.6346e-11	4.79728e-08	6.73542	Nerve_Tibial	2.29445e-11	7.63766e-08	-6.68594	1.79957e-07	0.000307846	-5.21893	Colon_Transverse	1.86775e-16	7.45209e-13	-8.23028	1.52835e-11	5.2381e-08	-6.74518	NA	NA	NA	NA	NA	NA	1	1	1	0	3	6.2191	-0.457836	-6.6944	-0.15653	-8.15185	1.22579	NA	NA	5e-10	0.64707	2.16555e-11	0.875615	3.58385e-16	0.220279	NA	NA	3.73604e-07	0.987482	7.37585e-08	0.994296	1.46683e-12	0.923712	NA	NA
FYCO1	8.4599e-14	3.01765e-10	7.46296	1.6346e-11	4.79728e-08	6.73542	Nerve_Tibial	2.29445e-11	7.63766e-08	-6.68594	1.79957e-07	0.000307846	-5.21893	Esophagus_Gastroesophageal_Junction	1.86775e-16	6.58984e-13	-8.23028	1.52835e-11	5.22369e-08	-6.74518	NA	NA	NA	NA	NA	NA	1	1	1	0	3	6.2191	-0.457836	-6.6944	-0.15653	-8.15185	1.22367	NA	NA	5e-10	0.64707	2.16555e-11	0.875615	3.58385e-16	0.221078	NA	NA	3.73604e-07	0.987482	7.37585e-08	0.994296	1.29644e-12	0.915948	NA	NA
FYCO1	8.4599e-14	3.01765e-10	7.46296	1.6346e-11	4.79728e-08	6.73542	Nerve_Tibial	2.29445e-11	7.63766e-08	-6.68594	1.79957e-07	0.000307846	-5.21893	Heart_Atrial_Appendage	1.86775e-16	5.86058e-13	-8.23028	1.52835e-11	3.58755e-08	-6.74518	NA	NA	NA	NA	NA	NA	1	1	1	0	3	6.2191	-0.457836	-6.6944	-0.15653	-8.15185	1.22447	NA	NA	5e-10	0.64707	2.16555e-11	0.875615	3.58385e-16	0.220776	NA	NA	3.73604e-07	0.987482	7.37585e-08	0.994296	1.15316e-12	0.92184	NA	NA
FYCO1	8.4599e-14	3.01765e-10	7.46296	1.6346e-11	4.79728e-08	6.73542	Nerve_Tibial	2.29445e-11	7.63766e-08	-6.68594	1.79957e-07	0.000307846	-5.21893	Heart_Left_Ventricle	9.61589e-13	2.41722e-09	7.1359	4.59579e-06	0.00457281	4.58244	NA	NA	NA	NA	NA	NA	1	1	1	0	3	6.2191	-0.457836	-6.6944	-0.15653	7.35048	1.27806	NA	NA	5e-10	0.64707	2.16555e-11	0.875615	1.97493e-13	0.201227	NA	NA	3.73604e-07	0.987482	7.37585e-08	0.994296	5.72679e-10	0.925401	NA	NA
FYCO1	8.4599e-14	3.01765e-10	7.46296	1.6346e-11	4.79728e-08	6.73542	Nerve_Tibial	2.29445e-11	7.63766e-08	-6.68594	1.79957e-07	0.000307846	-5.21893	Lung	9.61589e-13	2.22281e-09	7.1359	4.59579e-06	0.00400584	4.58244	NA	NA	NA	NA	NA	NA	1	1	1	0	3	6.2191	-0.457836	-6.6944	-0.15653	7.35048	1.27806	NA	NA	5e-10	0.64707	2.16555e-11	0.875615	1.97493e-13	0.201227	NA	NA	3.73604e-07	0.987482	7.37585e-08	0.994296	5.02026e-10	0.919497	NA	NA
FYCO1	8.4599e-14	3.01765e-10	7.46296	1.6346e-11	4.79728e-08	6.73542	Nerve_Tibial	2.29445e-11	7.63766e-08	-6.68594	1.79957e-07	0.000307846	-5.21893	Prostate	9.61589e-13	3.09007e-09	7.1359	4.59579e-06	0.00409382	4.58244	NA	NA	NA	NA	NA	NA	1	1	1	0	3	6.2191	-0.457836	-6.6944	-0.15653	7.35048	1.27806	NA	NA	5e-10	0.64707	2.16555e-11	0.875615	1.97493e-13	0.201227	NA	NA	3.73604e-07	0.987482	7.37585e-08	0.994296	7.2414e-10	0.909891	NA	NA
FYCO1	8.4599e-14	3.01765e-10	7.46296	1.6346e-11	4.79728e-08	6.73542	Nerve_Tibial	2.29445e-11	7.63766e-08	-6.68594	1.79957e-07	0.000307846	-5.21893	Skin_Sun_Exposed_Lower_leg	9.61589e-13	2.45457e-09	7.1359	4.59579e-06	0.00411241	4.58244	NA	NA	NA	NA	NA	NA	1	1	1	0	3	6.2191	-0.457836	-6.6944	-0.15653	7.35048	1.27806	NA	NA	5e-10	0.64707	2.16555e-11	0.875615	1.97493e-13	0.201227	NA	NA	3.73604e-07	0.987482	7.37585e-08	0.994296	6.10737e-10	0.913903	NA	NA
FYCO1	8.4599e-14	3.01765e-10	7.46296	1.6346e-11	4.79728e-08	6.73542	Nerve_Tibial	2.29445e-11	7.63766e-08	-6.68594	1.79957e-07	0.000307846	-5.21893	Uterus	1.86775e-16	6.19761e-13	-8.23028	1.52835e-11	3.79779e-08	-6.74518	NA	NA	NA	NA	NA	NA	1	1	1	0	3	6.2191	-0.457836	-6.6944	-0.15653	-8.15185	1.0597	NA	NA	5e-10	0.64707	2.16555e-11	0.875615	3.58385e-16	0.28928	NA	NA	3.73604e-07	0.987482	7.37585e-08	0.994296	1.2203e-12	0.940247	NA	NA
FYCO1	8.4599e-14	3.01765e-10	7.46296	1.6346e-11	4.79728e-08	6.73542	Nerve_Tibial	2.29445e-11	7.63766e-08	-6.68594	1.79957e-07	0.000307846	-5.21893	smultixcan	1.86775e-16	9.46868e-13	-8.23028	1.52835e-11	7.60492e-08	-6.74518	NA	NA	NA	NA	NA	NA	1	1	1	0	3	6.2191	-0.457836	-6.6944	-0.15653	-8.15185	1.22912	NA	NA	5e-10	0.64707	2.16555e-11	0.875615	3.58385e-16	0.449013	NA	NA	3.73604e-07	0.987482	7.37585e-08	0.994296	1.85245e-12	0.956475	NA	NA
FYCO1	8.4599e-14	3.01765e-10	7.46296	1.6346e-11	4.79728e-08	6.73542	Spleen	4.56123e-11	1.07754e-07	6.5846	6.04604e-06	0.00587876	4.52477	Adipose_Subcutaneous	1.86775e-16	4.18899e-13	-8.23028	1.52835e-11	3.25323e-08	-6.74518	NA	NA	NA	NA	NA	NA	1	1	1	0	3	6.2191	-0.457836	6.71643	0.696589	-8.15185	1.2248	NA	NA	5e-10	0.64707	1.86234e-11	0.48606	3.58385e-16	0.22065	NA	NA	3.73604e-07	0.987482	4.54635e-08	0.986834	8.24573e-13	0.91471	NA	NA
FYCO1	8.4599e-14	3.01765e-10	7.46296	1.6346e-11	4.79728e-08	6.73542	Spleen	4.56123e-11	1.07754e-07	6.5846	6.04604e-06	0.00587876	4.52477	Adipose_Visceral_Omentum	9.61589e-13	2.84893e-09	7.1359	4.59579e-06	0.00434549	4.58244	NA	NA	NA	NA	NA	NA	1	1	1	0	3	6.2191	-0.457836	6.71643	0.696589	7.35048	1.27806	NA	NA	5e-10	0.64707	1.86234e-11	0.48606	1.97493e-13	0.201227	NA	NA	3.73604e-07	0.987482	4.54635e-08	0.986834	6.59389e-10	0.913212	NA	NA
FYCO1	8.4599e-14	3.01765e-10	7.46296	1.6346e-11	4.79728e-08	6.73542	Spleen	4.56123e-11	1.07754e-07	6.5846	6.04604e-06	0.00587876	4.52477	Artery_Aorta	1.86775e-16	5.33327e-13	-8.23028	1.52835e-11	3.28262e-08	-6.74518	NA	NA	NA	NA	NA	NA	1	1	1	0	3	6.2191	-0.457836	6.71643	0.696589	-8.15185	1.22978	NA	NA	5e-10	0.64707	1.86234e-11	0.48606	3.58385e-16	0.218778	NA	NA	3.73604e-07	0.987482	4.54635e-08	0.986834	1.05036e-12	0.910504	NA	NA
FYCO1	8.4599e-14	3.01765e-10	7.46296	1.6346e-11	4.79728e-08	6.73542	Spleen	4.56123e-11	1.07754e-07	6.5846	6.04604e-06	0.00587876	4.52477	Artery_Coronary	1.86775e-16	6.46864e-13	-8.23028	1.52835e-11	3.97151e-08	-6.74518	NA	NA	NA	NA	NA	NA	1	1	1	0	3	6.2191	-0.457836	6.71643	0.696589	-8.15185	1.23903	NA	NA	5e-10	0.64707	1.86234e-11	0.48606	3.58385e-16	0.215334	NA	NA	3.73604e-07	0.987482	4.54635e-08	0.986834	1.2747e-12	0.907143	NA	NA
FYCO1	8.4599e-14	3.01765e-10	7.46296	1.6346e-11	4.79728e-08	6.73542	Spleen	4.56123e-11	1.07754e-07	6.5846	6.04604e-06	0.00587876	4.52477	Artery_Tibial	9.61589e-13	2.36233e-09	7.1359	4.59579e-06	0.00427143	4.58244	NA	NA	NA	NA	NA	NA	1	1	1	0	3	6.2191	-0.457836	6.71643	0.696589	7.35048	1.27806	NA	NA	5e-10	0.64707	1.86234e-11	0.48606	1.97493e-13	0.201227	NA	NA	3.73604e-07	0.987482	4.54635e-08	0.986834	5.38069e-10	0.905179	NA	NA
FYCO1	8.4599e-14	3.01765e-10	7.46296	1.6346e-11	4.79728e-08	6.73542	Spleen	4.56123e-11	1.07754e-07	6.5846	6.04604e-06	0.00587876	4.52477	Colon_Sigmoid	1.86775e-16	6.68094e-13	-8.23028	1.52835e-11	5.27631e-08	-6.74518	NA	NA	NA	NA	NA	NA	1	1	1	0	3	6.2191	-0.457836	6.71643	0.696589	-8.15185	1.22492	NA	NA	5e-10	0.64707	1.86234e-11	0.48606	3.58385e-16	0.220606	NA	NA	3.73604e-07	0.987482	4.54635e-08	0.986834	1.31388e-12	0.930209	NA	NA
FYCO1	8.4599e-14	3.01765e-10	7.46296	1.6346e-11	4.79728e-08	6.73542	Spleen	4.56123e-11	1.07754e-07	6.5846	6.04604e-06	0.00587876	4.52477	Colon_Transverse	1.86775e-16	7.45209e-13	-8.23028	1.52835e-11	5.2381e-08	-6.74518	NA	NA	NA	NA	NA	NA	1	1	1	0	3	6.2191	-0.457836	6.71643	0.696589	-8.15185	1.22579	NA	NA	5e-10	0.64707	1.86234e-11	0.48606	3.58385e-16	0.220279	NA	NA	3.73604e-07	0.987482	4.54635e-08	0.986834	1.46683e-12	0.923712	NA	NA
FYCO1	8.4599e-14	3.01765e-10	7.46296	1.6346e-11	4.79728e-08	6.73542	Spleen	4.56123e-11	1.07754e-07	6.5846	6.04604e-06	0.00587876	4.52477	Esophagus_Gastroesophageal_Junction	1.86775e-16	6.58984e-13	-8.23028	1.52835e-11	5.22369e-08	-6.74518	NA	NA	NA	NA	NA	NA	1	1	1	0	3	6.2191	-0.457836	6.71643	0.696589	-8.15185	1.22367	NA	NA	5e-10	0.64707	1.86234e-11	0.48606	3.58385e-16	0.221078	NA	NA	3.73604e-07	0.987482	4.54635e-08	0.986834	1.29644e-12	0.915948	NA	NA
FYCO1	8.4599e-14	3.01765e-10	7.46296	1.6346e-11	4.79728e-08	6.73542	Spleen	4.56123e-11	1.07754e-07	6.5846	6.04604e-06	0.00587876	4.52477	Heart_Atrial_Appendage	1.86775e-16	5.86058e-13	-8.23028	1.52835e-11	3.58755e-08	-6.74518	NA	NA	NA	NA	NA	NA	1	1	1	0	3	6.2191	-0.457836	6.71643	0.696589	-8.15185	1.22447	NA	NA	5e-10	0.64707	1.86234e-11	0.48606	3.58385e-16	0.220776	NA	NA	3.73604e-07	0.987482	4.54635e-08	0.986834	1.15316e-12	0.92184	NA	NA
FYCO1	8.4599e-14	3.01765e-10	7.46296	1.6346e-11	4.79728e-08	6.73542	Spleen	4.56123e-11	1.07754e-07	6.5846	6.04604e-06	0.00587876	4.52477	Heart_Left_Ventricle	9.61589e-13	2.41722e-09	7.1359	4.59579e-06	0.00457281	4.58244	NA	NA	NA	NA	NA	NA	1	1	1	0	3	6.2191	-0.457836	6.71643	0.696589	7.35048	1.27806	NA	NA	5e-10	0.64707	1.86234e-11	0.48606	1.97493e-13	0.201227	NA	NA	3.73604e-07	0.987482	4.54635e-08	0.986834	5.72679e-10	0.925401	NA	NA
FYCO1	8.4599e-14	3.01765e-10	7.46296	1.6346e-11	4.79728e-08	6.73542	Spleen	4.56123e-11	1.07754e-07	6.5846	6.04604e-06	0.00587876	4.52477	Lung	9.61589e-13	2.22281e-09	7.1359	4.59579e-06	0.00400584	4.58244	NA	NA	NA	NA	NA	NA	1	1	1	0	3	6.2191	-0.457836	6.71643	0.696589	7.35048	1.27806	NA	NA	5e-10	0.64707	1.86234e-11	0.48606	1.97493e-13	0.201227	NA	NA	3.73604e-07	0.987482	4.54635e-08	0.986834	5.02026e-10	0.919497	NA	NA
FYCO1	8.4599e-14	3.01765e-10	7.46296	1.6346e-11	4.79728e-08	6.73542	Spleen	4.56123e-11	1.07754e-07	6.5846	6.04604e-06	0.00587876	4.52477	Prostate	9.61589e-13	3.09007e-09	7.1359	4.59579e-06	0.00409382	4.58244	NA	NA	NA	NA	NA	NA	1	1	1	0	3	6.2191	-0.457836	6.71643	0.696589	7.35048	1.27806	NA	NA	5e-10	0.64707	1.86234e-11	0.48606	1.97493e-13	0.201227	NA	NA	3.73604e-07	0.987482	4.54635e-08	0.986834	7.2414e-10	0.909891	NA	NA
FYCO1	8.4599e-14	3.01765e-10	7.46296	1.6346e-11	4.79728e-08	6.73542	Spleen	4.56123e-11	1.07754e-07	6.5846	6.04604e-06	0.00587876	4.52477	Skin_Sun_Exposed_Lower_leg	9.61589e-13	2.45457e-09	7.1359	4.59579e-06	0.00411241	4.58244	NA	NA	NA	NA	NA	NA	1	1	1	0	3	6.2191	-0.457836	6.71643	0.696589	7.35048	1.27806	NA	NA	5e-10	0.64707	1.86234e-11	0.48606	1.97493e-13	0.201227	NA	NA	3.73604e-07	0.987482	4.54635e-08	0.986834	6.10737e-10	0.913903	NA	NA
FYCO1	8.4599e-14	3.01765e-10	7.46296	1.6346e-11	4.79728e-08	6.73542	Spleen	4.56123e-11	1.07754e-07	6.5846	6.04604e-06	0.00587876	4.52477	Uterus	1.86775e-16	6.19761e-13	-8.23028	1.52835e-11	3.79779e-08	-6.74518	NA	NA	NA	NA	NA	NA	1	1	1	0	3	6.2191	-0.457836	6.71643	0.696589	-8.15185	1.0597	NA	NA	5e-10	0.64707	1.86234e-11	0.48606	3.58385e-16	0.28928	NA	NA	3.73604e-07	0.987482	4.54635e-08	0.986834	1.2203e-12	0.940247	NA	NA
FYCO1	8.4599e-14	3.01765e-10	7.46296	1.6346e-11	4.79728e-08	6.73542	Spleen	4.56123e-11	1.07754e-07	6.5846	6.04604e-06	0.00587876	4.52477	smultixcan	1.86775e-16	9.46868e-13	-8.23028	1.52835e-11	7.60492e-08	-6.74518	NA	NA	NA	NA	NA	NA	1	1	1	0	3	6.2191	-0.457836	6.71643	0.696589	-8.15185	1.22912	NA	NA	5e-10	0.64707	1.86234e-11	0.48606	3.58385e-16	0.449013	NA	NA	3.73604e-07	0.987482	4.54635e-08	0.986834	1.85245e-12	0.956475	NA	NA
IFNAR2	1.9207e-14	1.14186e-10	7.65583	1.8485e-14	2.87388e-10	7.66075	Brain_Amygdala	1.61924e-39	1.70101e-35	-13.1538	4.36833e-23	3.22514e-19	-9.89518	Adipose_Subcutaneous	1.61924e-39	9.07909e-36	-13.1538	4.36833e-23	2.23161e-19	-9.89518	NA	NA	NA	NA	NA	NA	1	1	1	0	3	-6.2191	0.343264	-13.256	-0.15942	-13.256	-0.15942	NA	NA	5e-10	0.7314	4.16652e-40	0.873338	4.16652e-40	0.873338	NA	NA	3.73604e-07	0.995454	4.55817e-36	0.99769	2.39658e-36	0.995098	NA	NA
IFNAR2	1.9207e-14	1.14186e-10	7.65583	1.8485e-14	2.87388e-10	7.66075	Brain_Amygdala	1.61924e-39	1.70101e-35	-13.1538	4.36833e-23	3.22514e-19	-9.89518	Adipose_Visceral_Omentum	1.06733e-39	8.91136e-36	-13.1852	4.36833e-23	2.68478e-19	-9.89518	NA	NA	NA	NA	NA	NA	1	1	1	0	3	-6.2191	0.343264	-13.256	-0.15942	-13.2888	-0.15942	NA	NA	5e-10	0.7314	4.16652e-40	0.873338	2.68717e-40	0.873338	NA	NA	3.73604e-07	0.995454	4.55817e-36	0.99769	3.41422e-36	0.993114	NA	NA
IFNAR2	1.9207e-14	1.14186e-10	7.65583	1.8485e-14	2.87388e-10	7.66075	Brain_Amygdala	1.61924e-39	1.70101e-35	-13.1538	4.36833e-23	3.22514e-19	-9.89518	Adrenal_Gland	1.09375e-39	1.54662e-35	13.1834	1.23294e-23	1.30697e-19	10.021	NA	NA	NA	NA	NA	NA	1	1	1	0	3	-6.2191	0.343264	-13.256	-0.15942	13.2574	-0.0857143	NA	NA	5e-10	0.7314	4.16652e-40	0.873338	4.09036e-40	0.931694	NA	NA	3.73604e-07	0.995454	4.55817e-36	0.99769	5.92857e-36	0.996153	NA	NA
IFNAR2	1.9207e-14	1.14186e-10	7.65583	1.8485e-14	2.87388e-10	7.66075	Brain_Amygdala	1.61924e-39	1.70101e-35	-13.1538	4.36833e-23	3.22514e-19	-9.89518	Artery_Aorta	1.61924e-39	1.01721e-35	-13.1538	4.36833e-23	2.06412e-19	-9.89518	NA	NA	NA	NA	NA	NA	1	1	1	0	3	-6.2191	0.343264	-13.256	-0.15942	-13.256	-0.15942	NA	NA	5e-10	0.7314	4.16652e-40	0.873338	4.16652e-40	0.873338	NA	NA	3.73604e-07	0.995454	4.55817e-36	0.99769	2.68649e-36	0.990645	NA	NA
IFNAR2	1.9207e-14	1.14186e-10	7.65583	1.8485e-14	2.87388e-10	7.66075	Brain_Amygdala	1.61924e-39	1.70101e-35	-13.1538	4.36833e-23	3.22514e-19	-9.89518	Artery_Coronary	1.61924e-39	2.52359e-35	-13.1538	4.36833e-23	3.42044e-19	-9.89518	NA	NA	NA	NA	NA	NA	1	1	1	0	3	-6.2191	0.343264	-13.256	-0.15942	-13.256	-0.15942	NA	NA	5e-10	0.7314	4.16652e-40	0.873338	4.16652e-40	0.873338	NA	NA	3.73604e-07	0.995454	4.55817e-36	0.99769	6.66872e-36	0.991245	NA	NA
IFNAR2	1.9207e-14	1.14186e-10	7.65583	1.8485e-14	2.87388e-10	7.66075	Brain_Amygdala	1.61924e-39	1.70101e-35	-13.1538	4.36833e-23	3.22514e-19	-9.89518	Artery_Tibial	1.06733e-39	1.72379e-35	-13.1852	4.36833e-23	3.51869e-19	-9.89518	NA	NA	NA	NA	NA	NA	1	1	1	0	3	-6.2191	0.343264	-13.256	-0.15942	-13.2888	-0.15942	NA	NA	5e-10	0.7314	4.16652e-40	0.873338	2.68717e-40	0.873338	NA	NA	3.73604e-07	0.995454	4.55817e-36	0.99769	4.54067e-36	0.993325	NA	NA
IFNAR2	1.9207e-14	1.14186e-10	7.65583	1.8485e-14	2.87388e-10	7.66075	Brain_Amygdala	1.61924e-39	1.70101e-35	-13.1538	4.36833e-23	3.22514e-19	-9.89518	Brain_Amygdala	1.61924e-39	1.49731e-35	13.1538	4.36833e-23	2.99253e-19	9.89518	NA	NA	NA	NA	NA	NA	1	1	1	0	3	-6.2191	0.343264	-13.256	-0.15942	13.256	0.15942	NA	NA	5e-10	0.7314	4.16652e-40	0.873338	4.16652e-40	0.873338	NA	NA	3.73604e-07	0.995454	4.55817e-36	0.99769	3.9559e-36	0.990251	NA	NA
IFNAR2	1.9207e-14	1.14186e-10	7.65583	1.8485e-14	2.87388e-10	7.66075	Brain_Amygdala	1.61924e-39	1.70101e-35	-13.1538	4.36833e-23	3.22514e-19	-9.89518	Brain_Anterior_cingulate_cortex_BA24	1.61924e-39	1.79072e-35	-13.1538	4.36833e-23	3.59339e-19	-9.89518	NA	NA	NA	NA	NA	NA	1	1	1	0	3	-6.2191	0.343264	-13.256	-0.15942	-13.256	-0.15942	NA	NA	5e-10	0.7314	4.16652e-40	0.873338	4.16652e-40	0.873338	NA	NA	3.73604e-07	0.995454	4.55817e-36	0.99769	4.73295e-36	0.991554	NA	NA
IFNAR2	1.9207e-14	1.14186e-10	7.65583	1.8485e-14	2.87388e-10	7.66075	Brain_Amygdala	1.61924e-39	1.70101e-35	-13.1538	4.36833e-23	3.22514e-19	-9.89518	Brain_Caudate_basal_ganglia	1.06733e-39	1.99944e-35	-13.1852	4.36833e-23	4.01144e-19	-9.89518	NA	NA	NA	NA	NA	NA	1	1	1	0	3	-6.2191	0.343264	-13.256	-0.15942	-13.2888	-0.15942	NA	NA	5e-10	0.7314	4.16652e-40	0.873338	2.68717e-40	0.873338	NA	NA	3.73604e-07	0.995454	4.55817e-36	0.99769	5.27668e-36	0.992116	NA	NA
IFNAR2	1.9207e-14	1.14186e-10	7.65583	1.8485e-14	2.87388e-10	7.66075	Brain_Amygdala	1.61924e-39	1.70101e-35	-13.1538	4.36833e-23	3.22514e-19	-9.89518	Brain_Cerebellar_Hemisphere	1.06733e-39	1.67782e-35	13.1852	4.36833e-23	5.00917e-19	9.89518	NA	NA	NA	NA	NA	NA	1	1	1	0	3	-6.2191	0.343264	-13.256	-0.15942	13.2888	0.15942	NA	NA	5e-10	0.7314	4.16652e-40	0.873338	2.68717e-40	0.873338	NA	NA	3.73604e-07	0.995454	4.55817e-36	0.99769	6.43945e-36	0.990563	NA	NA
IFNAR2	1.9207e-14	1.14186e-10	7.65583	1.8485e-14	2.87388e-10	7.66075	Brain_Amygdala	1.61924e-39	1.70101e-35	-13.1538	4.36833e-23	3.22514e-19	-9.89518	Brain_Cerebellum	2.54772e-39	4.02731e-35	13.1195	4.38761e-23	5.1855e-19	9.89474	NA	NA	NA	NA	NA	NA	1	1	1	0	3	-6.2191	0.343264	-13.256	-0.15942	13.2131	0.0724638	NA	NA	5e-10	0.7314	4.16652e-40	0.873338	7.37119e-40	0.942233	NA	NA	3.73604e-07	0.995454	4.55817e-36	0.99769	1.1934e-35	0.997346	NA	NA
IFNAR2	1.9207e-14	1.14186e-10	7.65583	1.8485e-14	2.87388e-10	7.66075	Brain_Amygdala	1.61924e-39	1.70101e-35	-13.1538	4.36833e-23	3.22514e-19	-9.89518	Brain_Cortex	9.83644e-37	2.66538e-32	-12.6601	2.8813e-21	5.82686e-17	-9.46695	NA	NA	NA	NA	NA	NA	1	1	1	0	3	-6.2191	0.343264	-13.256	-0.15942	-12.7484	-0.0140845	NA	NA	5e-10	0.7314	4.16652e-40	0.873338	3.18312e-37	0.988763	NA	NA	3.73604e-07	0.995454	4.55817e-36	0.99769	8.83792e-33	0.998933	NA	NA
IFNAR2	1.9207e-14	1.14186e-10	7.65583	1.8485e-14	2.87388e-10	7.66075	Brain_Amygdala	1.61924e-39	1.70101e-35	-13.1538	4.36833e-23	3.22514e-19	-9.89518	Brain_Frontal_Cortex_BA9	1.61924e-39	1.98487e-35	-13.1538	4.36833e-23	2.68902e-19	-9.89518	NA	NA	NA	NA	NA	NA	1	1	1	0	3	-6.2191	0.343264	-13.256	-0.15942	-13.256	-0.15942	NA	NA	5e-10	0.7314	4.16652e-40	0.873338	4.16652e-40	0.873338	NA	NA	3.73604e-07	0.995454	4.55817e-36	0.99769	5.2421e-36	0.990674	NA	NA
IFNAR2	1.9207e-14	1.14186e-10	7.65583	1.8485e-14	2.87388e-10	7.66075	Brain_Amygdala	1.61924e-39	1.70101e-35	-13.1538	4.36833e-23	3.22514e-19	-9.89518	Brain_Hippocampus	1.06733e-39	2.22592e-35	-13.1852	4.36833e-23	6.73641e-19	-9.89518	NA	NA	NA	NA	NA	NA	1	1	1	0	3	-6.2191	0.343264	-13.256	-0.15942	-13.2888	-0.15942	NA	NA	5e-10	0.7314	4.16652e-40	0.873338	2.68717e-40	0.873338	NA	NA	3.73604e-07	0.995454	4.55817e-36	0.99769	5.757e-36	0.990292	NA	NA
IFNAR2	1.9207e-14	1.14186e-10	7.65583	1.8485e-14	2.87388e-10	7.66075	Brain_Amygdala	1.61924e-39	1.70101e-35	-13.1538	4.36833e-23	3.22514e-19	-9.89518	Brain_Hypothalamus	1.09375e-39	2.52953e-35	-13.1834	1.23294e-23	2.11929e-19	-10.021	NA	NA	NA	NA	NA	NA	1	1	1	0	3	-6.2191	0.343264	-13.256	-0.15942	-13.2574	0.0857143	NA	NA	5e-10	0.7314	4.16652e-40	0.873338	4.09036e-40	0.931694	NA	NA	3.73604e-07	0.995454	4.55817e-36	0.99769	9.71706e-36	0.997164	NA	NA
IFNAR2	1.9207e-14	1.14186e-10	7.65583	1.8485e-14	2.87388e-10	7.66075	Brain_Amygdala	1.61924e-39	1.70101e-35	-13.1538	4.36833e-23	3.22514e-19	-9.89518	Brain_Nucleus_accumbens_basal_ganglia	1.09375e-39	2.75451e-35	-13.1834	1.23294e-23	2.31188e-19	-10.021	NA	NA	NA	NA	NA	NA	1	1	1	0	3	-6.2191	0.343264	-13.256	-0.15942	-13.2574	0.0857143	NA	NA	5e-10	0.7314	4.16652e-40	0.873338	4.09036e-40	0.931694	NA	NA	3.73604e-07	0.995454	4.55817e-36	0.99769	1.05568e-35	0.996844	NA	NA
IFNAR2	1.9207e-14	1.14186e-10	7.65583	1.8485e-14	2.87388e-10	7.66075	Brain_Amygdala	1.61924e-39	1.70101e-35	-13.1538	4.36833e-23	3.22514e-19	-9.89518	Brain_Putamen_basal_ganglia	1.61924e-39	1.76837e-35	-13.1538	4.36833e-23	3.5473e-19	-9.89518	NA	NA	NA	NA	NA	NA	1	1	1	0	3	-6.2191	0.343264	-13.256	-0.15942	-13.256	-0.15942	NA	NA	5e-10	0.7314	4.16652e-40	0.873338	4.16652e-40	0.873338	NA	NA	3.73604e-07	0.995454	4.55817e-36	0.99769	4.67066e-36	0.993004	NA	NA
IFNAR2	1.9207e-14	1.14186e-10	7.65583	1.8485e-14	2.87388e-10	7.66075	Brain_Amygdala	1.61924e-39	1.70101e-35	-13.1538	4.36833e-23	3.22514e-19	-9.89518	Brain_Spinal_cord_cervical_c-1	1.06733e-39	8.01613e-36	13.1852	4.36833e-23	2.38307e-19	9.89518	NA	NA	NA	NA	NA	NA	1	1	1	0	3	-6.2191	0.343264	-13.256	-0.15942	13.2888	0.15942	NA	NA	5e-10	0.7314	4.16652e-40	0.873338	2.68717e-40	0.873338	NA	NA	3.73604e-07	0.995454	4.55817e-36	0.99769	3.07909e-36	0.993065	NA	NA
IFNAR2	1.9207e-14	1.14186e-10	7.65583	1.8485e-14	2.87388e-10	7.66075	Brain_Amygdala	1.61924e-39	1.70101e-35	-13.1538	4.36833e-23	3.22514e-19	-9.89518	Brain_Substantia_nigra	1.61924e-39	7.20887e-36	-13.1538	4.36833e-23	1.43543e-19	-9.89518	NA	NA	NA	NA	NA	NA	1	1	1	0	3	-6.2191	0.343264	-13.256	-0.15942	-13.256	-0.15942	NA	NA	5e-10	0.7314	4.16652e-40	0.873338	4.16652e-40	0.873338	NA	NA	3.73604e-07	0.995454	4.55817e-36	0.99769	1.90879e-36	0.98721	NA	NA
IFNAR2	1.9207e-14	1.14186e-10	7.65583	1.8485e-14	2.87388e-10	7.66075	Brain_Amygdala	1.61924e-39	1.70101e-35	-13.1538	4.36833e-23	3.22514e-19	-9.89518	Breast_Mammary_Tissue	1.06733e-39	7.56987e-36	-13.1852	4.36833e-23	2.28176e-19	-9.89518	NA	NA	NA	NA	NA	NA	1	1	1	0	3	-6.2191	0.343264	-13.256	-0.15942	-13.2888	-0.15942	NA	NA	5e-10	0.7314	4.16652e-40	0.873338	2.68717e-40	0.873338	NA	NA	3.73604e-07	0.995454	4.55817e-36	0.99769	2.9062e-36	0.992641	NA	NA
IFNAR2	1.9207e-14	1.14186e-10	7.65583	1.8485e-14	2.87388e-10	7.66075	Brain_Amygdala	1.61924e-39	1.70101e-35	-13.1538	4.36833e-23	3.22514e-19	-9.89518	Cells_Cultured_fibroblasts	1.06733e-39	1.56003e-35	-13.1852	4.36833e-23	3.15918e-19	-9.89518	NA	NA	NA	NA	NA	NA	1	1	1	0	3	-6.2191	0.343264	-13.256	-0.15942	-13.2888	-0.15942	NA	NA	5e-10	0.7314	4.16652e-40	0.873338	2.68717e-40	0.873338	NA	NA	3.73604e-07	0.995454	4.55817e-36	0.99769	4.1143e-36	0.989845	NA	NA
IFNAR2	1.9207e-14	1.14186e-10	7.65583	1.8485e-14	2.87388e-10	7.66075	Brain_Amygdala	1.61924e-39	1.70101e-35	-13.1538	4.36833e-23	3.22514e-19	-9.89518	Cells_EBV-transformed_lymphocytes	1.61924e-39	1.15703e-35	-13.1538	4.36833e-23	2.33651e-19	-9.89518	NA	NA	NA	NA	NA	NA	1	1	1	0	3	-6.2191	0.343264	-13.256	-0.15942	-13.256	-0.15942	NA	NA	5e-10	0.7314	4.16652e-40	0.873338	4.16652e-40	0.873338	NA	NA	3.73604e-07	0.995454	4.55817e-36	0.99769	3.05479e-36	0.990687	NA	NA
IFNAR2	1.9207e-14	1.14186e-10	7.65583	1.8485e-14	2.87388e-10	7.66075	Brain_Amygdala	1.61924e-39	1.70101e-35	-13.1538	4.36833e-23	3.22514e-19	-9.89518	Colon_Sigmoid	1.06733e-39	3.43606e-35	13.1852	4.36833e-23	5.30155e-19	9.89518	NA	NA	NA	NA	NA	NA	1	1	1	0	3	-6.2191	0.343264	-13.256	-0.15942	13.2888	0.15942	NA	NA	5e-10	0.7314	4.16652e-40	0.873338	2.68717e-40	0.873338	NA	NA	3.73604e-07	0.995454	4.55817e-36	0.99769	8.86633e-36	0.990758	NA	NA
IFNAR2	1.9207e-14	1.14186e-10	7.65583	1.8485e-14	2.87388e-10	7.66075	Brain_Amygdala	1.61924e-39	1.70101e-35	-13.1538	4.36833e-23	3.22514e-19	-9.89518	Colon_Transverse	1.09375e-39	3.49115e-35	-13.1834	1.23294e-23	2.95794e-19	-10.021	NA	NA	NA	NA	NA	NA	1	1	1	0	3	-6.2191	0.343264	-13.256	-0.15942	-13.2574	0.0857143	NA	NA	5e-10	0.7314	4.16652e-40	0.873338	4.09036e-40	0.931694	NA	NA	3.73604e-07	0.995454	4.55817e-36	0.99769	1.33931e-35	0.996856	NA	NA
IFNAR2	1.9207e-14	1.14186e-10	7.65583	1.8485e-14	2.87388e-10	7.66075	Brain_Amygdala	1.61924e-39	1.70101e-35	-13.1538	4.36833e-23	3.22514e-19	-9.89518	Esophagus_Gastroesophageal_Junction	1.61924e-39	2.57087e-35	-13.1538	4.36833e-23	5.22562e-19	-9.89518	NA	NA	NA	NA	NA	NA	1	1	1	0	3	-6.2191	0.343264	-13.256	-0.15942	-13.256	-0.15942	NA	NA	5e-10	0.7314	4.16652e-40	0.873338	4.16652e-40	0.873338	NA	NA	3.73604e-07	0.995454	4.55817e-36	0.99769	6.78246e-36	0.990763	NA	NA
IFNAR2	1.9207e-14	1.14186e-10	7.65583	1.8485e-14	2.87388e-10	7.66075	Brain_Amygdala	1.61924e-39	1.70101e-35	-13.1538	4.36833e-23	3.22514e-19	-9.89518	Esophagus_Mucosa	1.09375e-39	1.57648e-35	13.1834	1.23294e-23	1.33465e-19	10.021	NA	NA	NA	NA	NA	NA	1	1	1	0	3	-6.2191	0.343264	-13.256	-0.15942	13.2574	-0.0857143	NA	NA	5e-10	0.7314	4.16652e-40	0.873338	4.09036e-40	0.931694	NA	NA	3.73604e-07	0.995454	4.55817e-36	0.99769	6.048e-36	0.998262	NA	NA
IFNAR2	1.9207e-14	1.14186e-10	7.65583	1.8485e-14	2.87388e-10	7.66075	Brain_Amygdala	1.61924e-39	1.70101e-35	-13.1538	4.36833e-23	3.22514e-19	-9.89518	Esophagus_Muscularis	1.06733e-39	1.72053e-35	-13.1852	4.36833e-23	5.17582e-19	-9.89518	NA	NA	NA	NA	NA	NA	1	1	1	0	3	-6.2191	0.343264	-13.256	-0.15942	-13.2888	-0.15942	NA	NA	5e-10	0.7314	4.16652e-40	0.873338	2.68717e-40	0.873338	NA	NA	3.73604e-07	0.995454	4.55817e-36	0.99769	6.59304e-36	0.993292	NA	NA
IFNAR2	1.9207e-14	1.14186e-10	7.65583	1.8485e-14	2.87388e-10	7.66075	Brain_Amygdala	1.61924e-39	1.70101e-35	-13.1538	4.36833e-23	3.22514e-19	-9.89518	Heart_Atrial_Appendage	1.06733e-39	1.52425e-35	-13.1852	4.36833e-23	2.31732e-19	-9.89518	NA	NA	NA	NA	NA	NA	1	1	1	0	3	-6.2191	0.343264	-13.256	-0.15942	-13.2888	-0.15942	NA	NA	5e-10	0.7314	4.16652e-40	0.873338	2.68717e-40	0.873338	NA	NA	3.73604e-07	0.995454	4.55817e-36	0.99769	4.02194e-36	0.993258	NA	NA
IFNAR2	1.9207e-14	1.14186e-10	7.65583	1.8485e-14	2.87388e-10	7.66075	Brain_Amygdala	1.61924e-39	1.70101e-35	-13.1538	4.36833e-23	3.22514e-19	-9.89518	Heart_Left_Ventricle	1.3056e-39	1.47689e-35	-13.17	3.55435e-23	3.00609e-19	-9.91579	NA	NA	NA	NA	NA	NA	1	1	1	0	3	-6.2191	0.343264	-13.256	-0.15942	-13.2673	-0.101449	NA	NA	5e-10	0.7314	4.16652e-40	0.873338	3.58264e-40	0.919194	NA	NA	3.73604e-07	0.995454	4.55817e-36	0.99769	4.74441e-36	0.996343	NA	NA
IFNAR2	1.9207e-14	1.14186e-10	7.65583	1.8485e-14	2.87388e-10	7.66075	Brain_Amygdala	1.61924e-39	1.70101e-35	-13.1538	4.36833e-23	3.22514e-19	-9.89518	Kidney_Cortex	1.09375e-39	9.96137e-36	-13.1834	1.23294e-23	8.29211e-20	-10.021	NA	NA	NA	NA	NA	NA	1	1	1	0	3	-6.2191	0.343264	-13.256	-0.15942	-13.2574	0.0857143	NA	NA	5e-10	0.7314	4.16652e-40	0.873338	4.09036e-40	0.931694	NA	NA	3.73604e-07	0.995454	4.55817e-36	0.99769	3.82878e-36	0.994371	NA	NA
IFNAR2	1.9207e-14	1.14186e-10	7.65583	1.8485e-14	2.87388e-10	7.66075	Brain_Amygdala	1.61924e-39	1.70101e-35	-13.1538	4.36833e-23	3.22514e-19	-9.89518	Liver	1.09375e-39	7.41274e-36	-13.1834	1.23294e-23	6.28387e-20	-10.021	NA	NA	NA	NA	NA	NA	1	1	1	0	3	-6.2191	0.343264	-13.256	-0.15942	-13.2574	0.0857143	NA	NA	5e-10	0.7314	4.16652e-40	0.873338	4.09036e-40	0.931694	NA	NA	3.73604e-07	0.995454	4.55817e-36	0.99769	2.84825e-36	0.997441	NA	NA
IFNAR2	1.9207e-14	1.14186e-10	7.65583	1.8485e-14	2.87388e-10	7.66075	Brain_Amygdala	1.61924e-39	1.70101e-35	-13.1538	4.36833e-23	3.22514e-19	-9.89518	Lung	1.06733e-39	9.48121e-36	-13.1852	4.36833e-23	1.91219e-19	-9.89518	NA	NA	NA	NA	NA	NA	1	1	1	0	3	-6.2191	0.343264	-13.256	-0.15942	-13.2888	-0.15942	NA	NA	5e-10	0.7314	4.16652e-40	0.873338	2.68717e-40	0.873338	NA	NA	3.73604e-07	0.995454	4.55817e-36	0.99769	2.96556e-36	0.994297	NA	NA
IFNAR2	1.9207e-14	1.14186e-10	7.65583	1.8485e-14	2.87388e-10	7.66075	Brain_Amygdala	1.61924e-39	1.70101e-35	-13.1538	4.36833e-23	3.22514e-19	-9.89518	Minor_Salivary_Gland	1.14232e-40	3.28896e-36	-13.3527	1.31201e-23	9.37345e-20	-10.0148	NA	NA	NA	NA	NA	NA	1	1	1	0	3	-6.2191	0.343264	-13.256	-0.15942	-13.4482	-0.0533632	NA	NA	5e-10	0.7314	4.16652e-40	0.873338	3.15389e-41	0.957442	NA	NA	3.73604e-07	0.995454	4.55817e-36	0.99769	9.31975e-37	0.998946	NA	NA
IFNAR2	1.9207e-14	1.14186e-10	7.65583	1.8485e-14	2.87388e-10	7.66075	Brain_Amygdala	1.61924e-39	1.70101e-35	-13.1538	4.36833e-23	3.22514e-19	-9.89518	Muscle_Skeletal	1.09375e-39	1.36686e-35	-13.1834	1.23294e-23	2.32791e-19	-10.021	NA	NA	NA	NA	NA	NA	1	1	1	0	3	-6.2191	0.343264	-13.256	-0.15942	-13.2574	0.0857143	NA	NA	5e-10	0.7314	4.16652e-40	0.873338	4.09036e-40	0.931694	NA	NA	3.73604e-07	0.995454	4.55817e-36	0.99769	5.23668e-36	0.996712	NA	NA
IFNAR2	1.9207e-14	1.14186e-10	7.65583	1.8485e-14	2.87388e-10	7.66075	Brain_Amygdala	1.61924e-39	1.70101e-35	-13.1538	4.36833e-23	3.22514e-19	-9.89518	Nerve_Tibial	1.61924e-39	1.15756e-35	-13.1538	4.36833e-23	1.97434e-19	-9.89518	NA	NA	NA	NA	NA	NA	1	1	1	0	3	-6.2191	0.343264	-13.256	-0.15942	-13.256	-0.15942	NA	NA	5e-10	0.7314	4.16652e-40	0.873338	4.16652e-40	0.873338	NA	NA	3.73604e-07	0.995454	4.55817e-36	0.99769	3.05489e-36	0.994754	NA	NA
IFNAR2	1.9207e-14	1.14186e-10	7.65583	1.8485e-14	2.87388e-10	7.66075	Brain_Amygdala	1.61924e-39	1.70101e-35	-13.1538	4.36833e-23	3.22514e-19	-9.89518	Ovary	1.09375e-39	3.4217e-35	-13.1834	1.23294e-23	2.88766e-19	-10.021	NA	NA	NA	NA	NA	NA	1	1	1	0	3	-6.2191	0.343264	-13.256	-0.15942	-13.2574	0.0857143	NA	NA	5e-10	0.7314	4.16652e-40	0.873338	4.09036e-40	0.931694	NA	NA	3.73604e-07	0.995454	4.55817e-36	0.99769	1.31174e-35	0.996948	NA	NA
IFNAR2	1.9207e-14	1.14186e-10	7.65583	1.8485e-14	2.87388e-10	7.66075	Brain_Amygdala	1.61924e-39	1.70101e-35	-13.1538	4.36833e-23	3.22514e-19	-9.89518	Pancreas	1.20703e-39	2.84738e-35	-13.1759	1.37684e-23	2.4443e-19	-10.01	NA	NA	NA	NA	NA	NA	1	1	1	0	3	-6.2191	0.343264	-13.256	-0.15942	-13.2509	0.0763458	NA	NA	5e-10	0.7314	4.16652e-40	0.873338	4.45986e-40	0.939144	NA	NA	3.73604e-07	0.995454	4.55817e-36	0.99769	1.08036e-35	0.999072	NA	NA
IFNAR2	1.9207e-14	1.14186e-10	7.65583	1.8485e-14	2.87388e-10	7.66075	Brain_Amygdala	1.61924e-39	1.70101e-35	-13.1538	4.36833e-23	3.22514e-19	-9.89518	Pituitary	1.06733e-39	1.7948e-35	13.1852	4.36833e-23	5.37108e-19	9.89518	NA	NA	NA	NA	NA	NA	1	1	1	0	3	-6.2191	0.343264	-13.256	-0.15942	13.2888	0.15942	NA	NA	5e-10	0.7314	4.16652e-40	0.873338	2.68717e-40	0.873338	NA	NA	3.73604e-07	0.995454	4.55817e-36	0.99769	6.89041e-36	0.991056	NA	NA
IFNAR2	1.9207e-14	1.14186e-10	7.65583	1.8485e-14	2.87388e-10	7.66075	Brain_Amygdala	1.61924e-39	1.70101e-35	-13.1538	4.36833e-23	3.22514e-19	-9.89518	Prostate	1.06733e-39	1.75739e-35	13.1852	4.36833e-23	3.51755e-19	9.89518	NA	NA	NA	NA	NA	NA	1	1	1	0	3	-6.2191	0.343264	-13.256	-0.15942	13.2888	0.15942	NA	NA	5e-10	0.7314	4.16652e-40	0.873338	2.68717e-40	0.873338	NA	NA	3.73604e-07	0.995454	4.55817e-36	0.99769	6.74909e-36	0.994718	NA	NA
IFNAR2	1.9207e-14	1.14186e-10	7.65583	1.8485e-14	2.87388e-10	7.66075	Brain_Amygdala	1.61924e-39	1.70101e-35	-13.1538	4.36833e-23	3.22514e-19	-9.89518	Skin_Not_Sun_Exposed_Suprapubic	1.61924e-39	2.6673e-35	-13.1538	4.36833e-23	5.41783e-19	-9.89518	NA	NA	NA	NA	NA	NA	1	1	1	0	3	-6.2191	0.343264	-13.256	-0.15942	-13.256	-0.15942	NA	NA	5e-10	0.7314	4.16652e-40	0.873338	4.16652e-40	0.873338	NA	NA	3.73604e-07	0.995454	4.55817e-36	0.99769	7.03079e-36	0.992623	NA	NA
IFNAR2	1.9207e-14	1.14186e-10	7.65583	1.8485e-14	2.87388e-10	7.66075	Brain_Amygdala	1.61924e-39	1.70101e-35	-13.1538	4.36833e-23	3.22514e-19	-9.89518	Skin_Sun_Exposed_Lower_leg	1.09375e-39	1.20984e-35	-13.1834	1.23294e-23	1.54456e-19	-10.021	NA	NA	NA	NA	NA	NA	1	1	1	0	3	-6.2191	0.343264	-13.256	-0.15942	-13.2574	0.0857143	NA	NA	5e-10	0.7314	4.16652e-40	0.873338	4.09036e-40	0.931694	NA	NA	3.73604e-07	0.995454	4.55817e-36	0.99769	4.63806e-36	0.995911	NA	NA
IFNAR2	1.9207e-14	1.14186e-10	7.65583	1.8485e-14	2.87388e-10	7.66075	Brain_Amygdala	1.61924e-39	1.70101e-35	-13.1538	4.36833e-23	3.22514e-19	-9.89518	Small_Intestine_Terminal_Ileum	9.83644e-37	2.96047e-32	-12.6601	2.8813e-21	6.46506e-17	-9.46695	NA	NA	NA	NA	NA	NA	1	1	1	0	3	-6.2191	0.343264	-13.256	-0.15942	-12.7484	-0.0140845	NA	NA	5e-10	0.7314	4.16652e-40	0.873338	3.18312e-37	0.988763	NA	NA	3.73604e-07	0.995454	4.55817e-36	0.99769	9.83742e-33	0.998905	NA	NA
IFNAR2	1.9207e-14	1.14186e-10	7.65583	1.8485e-14	2.87388e-10	7.66075	Brain_Amygdala	1.61924e-39	1.70101e-35	-13.1538	4.36833e-23	3.22514e-19	-9.89518	Spleen	1.06733e-39	8.40769e-36	13.1852	4.36833e-23	2.01336e-19	9.89518	NA	NA	NA	NA	NA	NA	1	1	1	0	3	-6.2191	0.343264	-13.256	-0.15942	13.2888	0.15942	NA	NA	5e-10	0.7314	4.16652e-40	0.873338	2.68717e-40	0.873338	NA	NA	3.73604e-07	0.995454	4.55817e-36	0.99769	2.62657e-36	0.994134	NA	NA
IFNAR2	1.9207e-14	1.14186e-10	7.65583	1.8485e-14	2.87388e-10	7.66075	Brain_Amygdala	1.61924e-39	1.70101e-35	-13.1538	4.36833e-23	3.22514e-19	-9.89518	Stomach	1.61924e-39	1.50638e-35	-13.1538	4.36833e-23	3.02842e-19	-9.89518	NA	NA	NA	NA	NA	NA	1	1	1	0	3	-6.2191	0.343264	-13.256	-0.15942	-13.256	-0.15942	NA	NA	5e-10	0.7314	4.16652e-40	0.873338	4.16652e-40	0.873338	NA	NA	3.73604e-07	0.995454	4.55817e-36	0.99769	3.97708e-36	0.992696	NA	NA
IFNAR2	1.9207e-14	1.14186e-10	7.65583	1.8485e-14	2.87388e-10	7.66075	Brain_Amygdala	1.61924e-39	1.70101e-35	-13.1538	4.36833e-23	3.22514e-19	-9.89518	Testis	1.61924e-39	8.68691e-35	-13.1538	4.36833e-23	1.75882e-18	-9.89518	NA	NA	NA	NA	NA	NA	1	1	1	0	3	-6.2191	0.343264	-13.256	-0.15942	-13.256	-0.15942	NA	NA	5e-10	0.7314	4.16652e-40	0.873338	4.16652e-40	0.873338	NA	NA	3.73604e-07	0.995454	4.55817e-36	0.99769	2.28908e-35	0.993286	NA	NA
IFNAR2	1.9207e-14	1.14186e-10	7.65583	1.8485e-14	2.87388e-10	7.66075	Brain_Amygdala	1.61924e-39	1.70101e-35	-13.1538	4.36833e-23	3.22514e-19	-9.89518	Thyroid	1.17567e-39	1.38784e-35	-13.1779	4.74957e-23	4.24295e-19	-9.8868	NA	NA	NA	NA	NA	NA	1	1	1	0	3	-6.2191	0.343264	-13.256	-0.15942	-13.2724	-0.0566	NA	NA	5e-10	0.7314	4.16652e-40	0.873338	3.3448e-40	0.954864	NA	NA	3.73604e-07	0.995454	4.55817e-36	0.99769	4.95602e-36	0.999214	NA	NA
IFNAR2	1.9207e-14	1.14186e-10	7.65583	1.8485e-14	2.87388e-10	7.66075	Brain_Amygdala	1.61924e-39	1.70101e-35	-13.1538	4.36833e-23	3.22514e-19	-9.89518	Uterus	1.09375e-39	1.63319e-35	-13.1834	1.23294e-23	1.37867e-19	-10.021	NA	NA	NA	NA	NA	NA	1	1	1	0	3	-6.2191	0.343264	-13.256	-0.15942	-13.2574	0.0857143	NA	NA	5e-10	0.7314	4.16652e-40	0.873338	4.09036e-40	0.931694	NA	NA	3.73604e-07	0.995454	4.55817e-36	0.99769	6.26745e-36	0.995768	NA	NA
IFNAR2	1.9207e-14	1.14186e-10	7.65583	1.8485e-14	2.87388e-10	7.66075	Brain_Amygdala	1.61924e-39	1.70101e-35	-13.1538	4.36833e-23	3.22514e-19	-9.89518	Vagina	1.61924e-39	3.57025e-35	-13.1538	4.36833e-23	4.57979e-19	-9.89518	NA	NA	NA	NA	NA	NA	1	1	1	0	3	-6.2191	0.343264	-13.256	-0.15942	-13.256	-0.15942	NA	NA	5e-10	0.7314	4.16652e-40	0.873338	4.16652e-40	0.873338	NA	NA	3.73604e-07	0.995454	4.55817e-36	0.99769	1.05942e-35	0.989336	NA	NA
IFNAR2	1.9207e-14	1.14186e-10	7.65583	1.8485e-14	2.87388e-10	7.66075	Brain_Amygdala	1.61924e-39	1.70101e-35	-13.1538	4.36833e-23	3.22514e-19	-9.89518	Whole_Blood	1.61924e-39	7.67723e-36	-13.1538	4.36833e-23	1.5453e-19	-9.89518	NA	NA	NA	NA	NA	NA	1	1	1	0	3	-6.2191	0.343264	-13.256	-0.15942	-13.256	-0.15942	NA	NA	5e-10	0.7314	4.16652e-40	0.873338	4.16652e-40	0.873338	NA	NA	3.73604e-07	0.995454	4.55817e-36	0.99769	2.02566e-36	0.990959	NA	NA
IFNAR2	1.9207e-14	1.14186e-10	7.65583	1.8485e-14	2.87388e-10	7.66075	Brain_Amygdala	1.61924e-39	1.70101e-35	-13.1538	4.36833e-23	3.22514e-19	-9.89518	smultixcan	9.8202e-40	3.18829e-35	-13.1642	3.55807e-23	5.60645e-19	-9.89518	NA	NA	NA	NA	NA	NA	1	1	1	0	3	-6.2191	0.343264	-13.256	-0.15942	-13.2669	-0.15942	NA	NA	5e-10	0.7314	4.16652e-40	0.873338	2.49455e-40	0.873077	NA	NA	3.73604e-07	0.995454	4.55817e-36	0.99769	1.06487e-35	0.993046	NA	NA
IFNAR2	1.9207e-14	1.14186e-10	7.65583	1.8485e-14	2.87388e-10	7.66075	Brain_Frontal_Cortex_BA9	1.74821e-15	2.04803e-11	-7.95802	2.87427e-12	2.45376e-08	-6.98374	Adipose_Subcutaneous	1.61924e-39	9.07909e-36	-13.1538	4.36833e-23	2.23161e-19	-9.89518	NA	NA	NA	NA	NA	NA	1	1	1	0	3	-6.2191	0.343264	-7.78948	1.80074	-13.256	-0.15942	NA	NA	5e-10	0.7314	6.72855e-15	0.0717446	4.16652e-40	0.873338	NA	NA	3.73604e-07	0.995454	4.08187e-11	0.796511	2.39658e-36	0.995098	NA	NA
IFNAR2	1.9207e-14	1.14186e-10	7.65583	1.8485e-14	2.87388e-10	7.66075	Brain_Frontal_Cortex_BA9	1.74821e-15	2.04803e-11	-7.95802	2.87427e-12	2.45376e-08	-6.98374	Adipose_Visceral_Omentum	1.06733e-39	8.91136e-36	-13.1852	4.36833e-23	2.68478e-19	-9.89518	NA	NA	NA	NA	NA	NA	1	1	1	0	3	-6.2191	0.343264	-7.78948	1.80074	-13.2888	-0.15942	NA	NA	5e-10	0.7314	6.72855e-15	0.0717446	2.68717e-40	0.873338	NA	NA	3.73604e-07	0.995454	4.08187e-11	0.796511	3.41422e-36	0.993114	NA	NA
IFNAR2	1.9207e-14	1.14186e-10	7.65583	1.8485e-14	2.87388e-10	7.66075	Brain_Frontal_Cortex_BA9	1.74821e-15	2.04803e-11	-7.95802	2.87427e-12	2.45376e-08	-6.98374	Adrenal_Gland	1.09375e-39	1.54662e-35	13.1834	1.23294e-23	1.30697e-19	10.021	NA	NA	NA	NA	NA	NA	1	1	1	0	3	-6.2191	0.343264	-7.78948	1.80074	13.2574	-0.0857143	NA	NA	5e-10	0.7314	6.72855e-15	0.0717446	4.09036e-40	0.931694	NA	NA	3.73604e-07	0.995454	4.08187e-11	0.796511	5.92857e-36	0.996153	NA	NA
IFNAR2	1.9207e-14	1.14186e-10	7.65583	1.8485e-14	2.87388e-10	7.66075	Brain_Frontal_Cortex_BA9	1.74821e-15	2.04803e-11	-7.95802	2.87427e-12	2.45376e-08	-6.98374	Artery_Aorta	1.61924e-39	1.01721e-35	-13.1538	4.36833e-23	2.06412e-19	-9.89518	NA	NA	NA	NA	NA	NA	1	1	1	0	3	-6.2191	0.343264	-7.78948	1.80074	-13.256	-0.15942	NA	NA	5e-10	0.7314	6.72855e-15	0.0717446	4.16652e-40	0.873338	NA	NA	3.73604e-07	0.995454	4.08187e-11	0.796511	2.68649e-36	0.990645	NA	NA
IFNAR2	1.9207e-14	1.14186e-10	7.65583	1.8485e-14	2.87388e-10	7.66075	Brain_Frontal_Cortex_BA9	1.74821e-15	2.04803e-11	-7.95802	2.87427e-12	2.45376e-08	-6.98374	Artery_Coronary	1.61924e-39	2.52359e-35	-13.1538	4.36833e-23	3.42044e-19	-9.89518	NA	NA	NA	NA	NA	NA	1	1	1	0	3	-6.2191	0.343264	-7.78948	1.80074	-13.256	-0.15942	NA	NA	5e-10	0.7314	6.72855e-15	0.0717446	4.16652e-40	0.873338	NA	NA	3.73604e-07	0.995454	4.08187e-11	0.796511	6.66872e-36	0.991245	NA	NA
IFNAR2	1.9207e-14	1.14186e-10	7.65583	1.8485e-14	2.87388e-10	7.66075	Brain_Frontal_Cortex_BA9	1.74821e-15	2.04803e-11	-7.95802	2.87427e-12	2.45376e-08	-6.98374	Artery_Tibial	1.06733e-39	1.72379e-35	-13.1852	4.36833e-23	3.51869e-19	-9.89518	NA	NA	NA	NA	NA	NA	1	1	1	0	3	-6.2191	0.343264	-7.78948	1.80074	-13.2888	-0.15942	NA	NA	5e-10	0.7314	6.72855e-15	0.0717446	2.68717e-40	0.873338	NA	NA	3.73604e-07	0.995454	4.08187e-11	0.796511	4.54067e-36	0.993325	NA	NA
IFNAR2	1.9207e-14	1.14186e-10	7.65583	1.8485e-14	2.87388e-10	7.66075	Brain_Frontal_Cortex_BA9	1.74821e-15	2.04803e-11	-7.95802	2.87427e-12	2.45376e-08	-6.98374	Brain_Amygdala	1.61924e-39	1.49731e-35	13.1538	4.36833e-23	2.99253e-19	9.89518	NA	NA	NA	NA	NA	NA	1	1	1	0	3	-6.2191	0.343264	-7.78948	1.80074	13.256	0.15942	NA	NA	5e-10	0.7314	6.72855e-15	0.0717446	4.16652e-40	0.873338	NA	NA	3.73604e-07	0.995454	4.08187e-11	0.796511	3.9559e-36	0.990251	NA	NA
IFNAR2	1.9207e-14	1.14186e-10	7.65583	1.8485e-14	2.87388e-10	7.66075	Brain_Frontal_Cortex_BA9	1.74821e-15	2.04803e-11	-7.95802	2.87427e-12	2.45376e-08	-6.98374	Brain_Anterior_cingulate_cortex_BA24	1.61924e-39	1.79072e-35	-13.1538	4.36833e-23	3.59339e-19	-9.89518	NA	NA	NA	NA	NA	NA	1	1	1	0	3	-6.2191	0.343264	-7.78948	1.80074	-13.256	-0.15942	NA	NA	5e-10	0.7314	6.72855e-15	0.0717446	4.16652e-40	0.873338	NA	NA	3.73604e-07	0.995454	4.08187e-11	0.796511	4.73295e-36	0.991554	NA	NA
IFNAR2	1.9207e-14	1.14186e-10	7.65583	1.8485e-14	2.87388e-10	7.66075	Brain_Frontal_Cortex_BA9	1.74821e-15	2.04803e-11	-7.95802	2.87427e-12	2.45376e-08	-6.98374	Brain_Caudate_basal_ganglia	1.06733e-39	1.99944e-35	-13.1852	4.36833e-23	4.01144e-19	-9.89518	NA	NA	NA	NA	NA	NA	1	1	1	0	3	-6.2191	0.343264	-7.78948	1.80074	-13.2888	-0.15942	NA	NA	5e-10	0.7314	6.72855e-15	0.0717446	2.68717e-40	0.873338	NA	NA	3.73604e-07	0.995454	4.08187e-11	0.796511	5.27668e-36	0.992116	NA	NA
IFNAR2	1.9207e-14	1.14186e-10	7.65583	1.8485e-14	2.87388e-10	7.66075	Brain_Frontal_Cortex_BA9	1.74821e-15	2.04803e-11	-7.95802	2.87427e-12	2.45376e-08	-6.98374	Brain_Cerebellar_Hemisphere	1.06733e-39	1.67782e-35	13.1852	4.36833e-23	5.00917e-19	9.89518	NA	NA	NA	NA	NA	NA	1	1	1	0	3	-6.2191	0.343264	-7.78948	1.80074	13.2888	0.15942	NA	NA	5e-10	0.7314	6.72855e-15	0.0717446	2.68717e-40	0.873338	NA	NA	3.73604e-07	0.995454	4.08187e-11	0.796511	6.43945e-36	0.990563	NA	NA
IFNAR2	1.9207e-14	1.14186e-10	7.65583	1.8485e-14	2.87388e-10	7.66075	Brain_Frontal_Cortex_BA9	1.74821e-15	2.04803e-11	-7.95802	2.87427e-12	2.45376e-08	-6.98374	Brain_Cerebellum	2.54772e-39	4.02731e-35	13.1195	4.38761e-23	5.1855e-19	9.89474	NA	NA	NA	NA	NA	NA	1	1	1	0	3	-6.2191	0.343264	-7.78948	1.80074	13.2131	0.0724638	NA	NA	5e-10	0.7314	6.72855e-15	0.0717446	7.37119e-40	0.942233	NA	NA	3.73604e-07	0.995454	4.08187e-11	0.796511	1.1934e-35	0.997346	NA	NA
IFNAR2	1.9207e-14	1.14186e-10	7.65583	1.8485e-14	2.87388e-10	7.66075	Brain_Frontal_Cortex_BA9	1.74821e-15	2.04803e-11	-7.95802	2.87427e-12	2.45376e-08	-6.98374	Brain_Cortex	9.83644e-37	2.66538e-32	-12.6601	2.8813e-21	5.82686e-17	-9.46695	NA	NA	NA	NA	NA	NA	1	1	1	0	3	-6.2191	0.343264	-7.78948	1.80074	-12.7484	-0.0140845	NA	NA	5e-10	0.7314	6.72855e-15	0.0717446	3.18312e-37	0.988763	NA	NA	3.73604e-07	0.995454	4.08187e-11	0.796511	8.83792e-33	0.998933	NA	NA
IFNAR2	1.9207e-14	1.14186e-10	7.65583	1.8485e-14	2.87388e-10	7.66075	Brain_Frontal_Cortex_BA9	1.74821e-15	2.04803e-11	-7.95802	2.87427e-12	2.45376e-08	-6.98374	Brain_Frontal_Cortex_BA9	1.61924e-39	1.98487e-35	-13.1538	4.36833e-23	2.68902e-19	-9.89518	NA	NA	NA	NA	NA	NA	1	1	1	0	3	-6.2191	0.343264	-7.78948	1.80074	-13.256	-0.15942	NA	NA	5e-10	0.7314	6.72855e-15	0.0717446	4.16652e-40	0.873338	NA	NA	3.73604e-07	0.995454	4.08187e-11	0.796511	5.2421e-36	0.990674	NA	NA
IFNAR2	1.9207e-14	1.14186e-10	7.65583	1.8485e-14	2.87388e-10	7.66075	Brain_Frontal_Cortex_BA9	1.74821e-15	2.04803e-11	-7.95802	2.87427e-12	2.45376e-08	-6.98374	Brain_Hippocampus	1.06733e-39	2.22592e-35	-13.1852	4.36833e-23	6.73641e-19	-9.89518	NA	NA	NA	NA	NA	NA	1	1	1	0	3	-6.2191	0.343264	-7.78948	1.80074	-13.2888	-0.15942	NA	NA	5e-10	0.7314	6.72855e-15	0.0717446	2.68717e-40	0.873338	NA	NA	3.73604e-07	0.995454	4.08187e-11	0.796511	5.757e-36	0.990292	NA	NA
IFNAR2	1.9207e-14	1.14186e-10	7.65583	1.8485e-14	2.87388e-10	7.66075	Brain_Frontal_Cortex_BA9	1.74821e-15	2.04803e-11	-7.95802	2.87427e-12	2.45376e-08	-6.98374	Brain_Hypothalamus	1.09375e-39	2.52953e-35	-13.1834	1.23294e-23	2.11929e-19	-10.021	NA	NA	NA	NA	NA	NA	1	1	1	0	3	-6.2191	0.343264	-7.78948	1.80074	-13.2574	0.0857143	NA	NA	5e-10	0.7314	6.72855e-15	0.0717446	4.09036e-40	0.931694	NA	NA	3.73604e-07	0.995454	4.08187e-11	0.796511	9.71706e-36	0.997164	NA	NA
IFNAR2	1.9207e-14	1.14186e-10	7.65583	1.8485e-14	2.87388e-10	7.66075	Brain_Frontal_Cortex_BA9	1.74821e-15	2.04803e-11	-7.95802	2.87427e-12	2.45376e-08	-6.98374	Brain_Nucleus_accumbens_basal_ganglia	1.09375e-39	2.75451e-35	-13.1834	1.23294e-23	2.31188e-19	-10.021	NA	NA	NA	NA	NA	NA	1	1	1	0	3	-6.2191	0.343264	-7.78948	1.80074	-13.2574	0.0857143	NA	NA	5e-10	0.7314	6.72855e-15	0.0717446	4.09036e-40	0.931694	NA	NA	3.73604e-07	0.995454	4.08187e-11	0.796511	1.05568e-35	0.996844	NA	NA
IFNAR2	1.9207e-14	1.14186e-10	7.65583	1.8485e-14	2.87388e-10	7.66075	Brain_Frontal_Cortex_BA9	1.74821e-15	2.04803e-11	-7.95802	2.87427e-12	2.45376e-08	-6.98374	Brain_Putamen_basal_ganglia	1.61924e-39	1.76837e-35	-13.1538	4.36833e-23	3.5473e-19	-9.89518	NA	NA	NA	NA	NA	NA	1	1	1	0	3	-6.2191	0.343264	-7.78948	1.80074	-13.256	-0.15942	NA	NA	5e-10	0.7314	6.72855e-15	0.0717446	4.16652e-40	0.873338	NA	NA	3.73604e-07	0.995454	4.08187e-11	0.796511	4.67066e-36	0.993004	NA	NA
IFNAR2	1.9207e-14	1.14186e-10	7.65583	1.8485e-14	2.87388e-10	7.66075	Brain_Frontal_Cortex_BA9	1.74821e-15	2.04803e-11	-7.95802	2.87427e-12	2.45376e-08	-6.98374	Brain_Spinal_cord_cervical_c-1	1.06733e-39	8.01613e-36	13.1852	4.36833e-23	2.38307e-19	9.89518	NA	NA	NA	NA	NA	NA	1	1	1	0	3	-6.2191	0.343264	-7.78948	1.80074	13.2888	0.15942	NA	NA	5e-10	0.7314	6.72855e-15	0.0717446	2.68717e-40	0.873338	NA	NA	3.73604e-07	0.995454	4.08187e-11	0.796511	3.07909e-36	0.993065	NA	NA
IFNAR2	1.9207e-14	1.14186e-10	7.65583	1.8485e-14	2.87388e-10	7.66075	Brain_Frontal_Cortex_BA9	1.74821e-15	2.04803e-11	-7.95802	2.87427e-12	2.45376e-08	-6.98374	Brain_Substantia_nigra	1.61924e-39	7.20887e-36	-13.1538	4.36833e-23	1.43543e-19	-9.89518	NA	NA	NA	NA	NA	NA	1	1	1	0	3	-6.2191	0.343264	-7.78948	1.80074	-13.256	-0.15942	NA	NA	5e-10	0.7314	6.72855e-15	0.0717446	4.16652e-40	0.873338	NA	NA	3.73604e-07	0.995454	4.08187e-11	0.796511	1.90879e-36	0.98721	NA	NA
IFNAR2	1.9207e-14	1.14186e-10	7.65583	1.8485e-14	2.87388e-10	7.66075	Brain_Frontal_Cortex_BA9	1.74821e-15	2.04803e-11	-7.95802	2.87427e-12	2.45376e-08	-6.98374	Breast_Mammary_Tissue	1.06733e-39	7.56987e-36	-13.1852	4.36833e-23	2.28176e-19	-9.89518	NA	NA	NA	NA	NA	NA	1	1	1	0	3	-6.2191	0.343264	-7.78948	1.80074	-13.2888	-0.15942	NA	NA	5e-10	0.7314	6.72855e-15	0.0717446	2.68717e-40	0.873338	NA	NA	3.73604e-07	0.995454	4.08187e-11	0.796511	2.9062e-36	0.992641	NA	NA
IFNAR2	1.9207e-14	1.14186e-10	7.65583	1.8485e-14	2.87388e-10	7.66075	Brain_Frontal_Cortex_BA9	1.74821e-15	2.04803e-11	-7.95802	2.87427e-12	2.45376e-08	-6.98374	Cells_Cultured_fibroblasts	1.06733e-39	1.56003e-35	-13.1852	4.36833e-23	3.15918e-19	-9.89518	NA	NA	NA	NA	NA	NA	1	1	1	0	3	-6.2191	0.343264	-7.78948	1.80074	-13.2888	-0.15942	NA	NA	5e-10	0.7314	6.72855e-15	0.0717446	2.68717e-40	0.873338	NA	NA	3.73604e-07	0.995454	4.08187e-11	0.796511	4.1143e-36	0.989845	NA	NA
IFNAR2	1.9207e-14	1.14186e-10	7.65583	1.8485e-14	2.87388e-10	7.66075	Brain_Frontal_Cortex_BA9	1.74821e-15	2.04803e-11	-7.95802	2.87427e-12	2.45376e-08	-6.98374	Cells_EBV-transformed_lymphocytes	1.61924e-39	1.15703e-35	-13.1538	4.36833e-23	2.33651e-19	-9.89518	NA	NA	NA	NA	NA	NA	1	1	1	0	3	-6.2191	0.343264	-7.78948	1.80074	-13.256	-0.15942	NA	NA	5e-10	0.7314	6.72855e-15	0.0717446	4.16652e-40	0.873338	NA	NA	3.73604e-07	0.995454	4.08187e-11	0.796511	3.05479e-36	0.990687	NA	NA
IFNAR2	1.9207e-14	1.14186e-10	7.65583	1.8485e-14	2.87388e-10	7.66075	Brain_Frontal_Cortex_BA9	1.74821e-15	2.04803e-11	-7.95802	2.87427e-12	2.45376e-08	-6.98374	Colon_Sigmoid	1.06733e-39	3.43606e-35	13.1852	4.36833e-23	5.30155e-19	9.89518	NA	NA	NA	NA	NA	NA	1	1	1	0	3	-6.2191	0.343264	-7.78948	1.80074	13.2888	0.15942	NA	NA	5e-10	0.7314	6.72855e-15	0.0717446	2.68717e-40	0.873338	NA	NA	3.73604e-07	0.995454	4.08187e-11	0.796511	8.86633e-36	0.990758	NA	NA
IFNAR2	1.9207e-14	1.14186e-10	7.65583	1.8485e-14	2.87388e-10	7.66075	Brain_Frontal_Cortex_BA9	1.74821e-15	2.04803e-11	-7.95802	2.87427e-12	2.45376e-08	-6.98374	Colon_Transverse	1.09375e-39	3.49115e-35	-13.1834	1.23294e-23	2.95794e-19	-10.021	NA	NA	NA	NA	NA	NA	1	1	1	0	3	-6.2191	0.343264	-7.78948	1.80074	-13.2574	0.0857143	NA	NA	5e-10	0.7314	6.72855e-15	0.0717446	4.09036e-40	0.931694	NA	NA	3.73604e-07	0.995454	4.08187e-11	0.796511	1.33931e-35	0.996856	NA	NA
IFNAR2	1.9207e-14	1.14186e-10	7.65583	1.8485e-14	2.87388e-10	7.66075	Brain_Frontal_Cortex_BA9	1.74821e-15	2.04803e-11	-7.95802	2.87427e-12	2.45376e-08	-6.98374	Esophagus_Gastroesophageal_Junction	1.61924e-39	2.57087e-35	-13.1538	4.36833e-23	5.22562e-19	-9.89518	NA	NA	NA	NA	NA	NA	1	1	1	0	3	-6.2191	0.343264	-7.78948	1.80074	-13.256	-0.15942	NA	NA	5e-10	0.7314	6.72855e-15	0.0717446	4.16652e-40	0.873338	NA	NA	3.73604e-07	0.995454	4.08187e-11	0.796511	6.78246e-36	0.990763	NA	NA
IFNAR2	1.9207e-14	1.14186e-10	7.65583	1.8485e-14	2.87388e-10	7.66075	Brain_Frontal_Cortex_BA9	1.74821e-15	2.04803e-11	-7.95802	2.87427e-12	2.45376e-08	-6.98374	Esophagus_Mucosa	1.09375e-39	1.57648e-35	13.1834	1.23294e-23	1.33465e-19	10.021	NA	NA	NA	NA	NA	NA	1	1	1	0	3	-6.2191	0.343264	-7.78948	1.80074	13.2574	-0.0857143	NA	NA	5e-10	0.7314	6.72855e-15	0.0717446	4.09036e-40	0.931694	NA	NA	3.73604e-07	0.995454	4.08187e-11	0.796511	6.048e-36	0.998262	NA	NA
IFNAR2	1.9207e-14	1.14186e-10	7.65583	1.8485e-14	2.87388e-10	7.66075	Brain_Frontal_Cortex_BA9	1.74821e-15	2.04803e-11	-7.95802	2.87427e-12	2.45376e-08	-6.98374	Esophagus_Muscularis	1.06733e-39	1.72053e-35	-13.1852	4.36833e-23	5.17582e-19	-9.89518	NA	NA	NA	NA	NA	NA	1	1	1	0	3	-6.2191	0.343264	-7.78948	1.80074	-13.2888	-0.15942	NA	NA	5e-10	0.7314	6.72855e-15	0.0717446	2.68717e-40	0.873338	NA	NA	3.73604e-07	0.995454	4.08187e-11	0.796511	6.59304e-36	0.993292	NA	NA
IFNAR2	1.9207e-14	1.14186e-10	7.65583	1.8485e-14	2.87388e-10	7.66075	Brain_Frontal_Cortex_BA9	1.74821e-15	2.04803e-11	-7.95802	2.87427e-12	2.45376e-08	-6.98374	Heart_Atrial_Appendage	1.06733e-39	1.52425e-35	-13.1852	4.36833e-23	2.31732e-19	-9.89518	NA	NA	NA	NA	NA	NA	1	1	1	0	3	-6.2191	0.343264	-7.78948	1.80074	-13.2888	-0.15942	NA	NA	5e-10	0.7314	6.72855e-15	0.0717446	2.68717e-40	0.873338	NA	NA	3.73604e-07	0.995454	4.08187e-11	0.796511	4.02194e-36	0.993258	NA	NA
IFNAR2	1.9207e-14	1.14186e-10	7.65583	1.8485e-14	2.87388e-10	7.66075	Brain_Frontal_Cortex_BA9	1.74821e-15	2.04803e-11	-7.95802	2.87427e-12	2.45376e-08	-6.98374	Heart_Left_Ventricle	1.3056e-39	1.47689e-35	-13.17	3.55435e-23	3.00609e-19	-9.91579	NA	NA	NA	NA	NA	NA	1	1	1	0	3	-6.2191	0.343264	-7.78948	1.80074	-13.2673	-0.101449	NA	NA	5e-10	0.7314	6.72855e-15	0.0717446	3.58264e-40	0.919194	NA	NA	3.73604e-07	0.995454	4.08187e-11	0.796511	4.74441e-36	0.996343	NA	NA
IFNAR2	1.9207e-14	1.14186e-10	7.65583	1.8485e-14	2.87388e-10	7.66075	Brain_Frontal_Cortex_BA9	1.74821e-15	2.04803e-11	-7.95802	2.87427e-12	2.45376e-08	-6.98374	Kidney_Cortex	1.09375e-39	9.96137e-36	-13.1834	1.23294e-23	8.29211e-20	-10.021	NA	NA	NA	NA	NA	NA	1	1	1	0	3	-6.2191	0.343264	-7.78948	1.80074	-13.2574	0.0857143	NA	NA	5e-10	0.7314	6.72855e-15	0.0717446	4.09036e-40	0.931694	NA	NA	3.73604e-07	0.995454	4.08187e-11	0.796511	3.82878e-36	0.994371	NA	NA
IFNAR2	1.9207e-14	1.14186e-10	7.65583	1.8485e-14	2.87388e-10	7.66075	Brain_Frontal_Cortex_BA9	1.74821e-15	2.04803e-11	-7.95802	2.87427e-12	2.45376e-08	-6.98374	Liver	1.09375e-39	7.41274e-36	-13.1834	1.23294e-23	6.28387e-20	-10.021	NA	NA	NA	NA	NA	NA	1	1	1	0	3	-6.2191	0.343264	-7.78948	1.80074	-13.2574	0.0857143	NA	NA	5e-10	0.7314	6.72855e-15	0.0717446	4.09036e-40	0.931694	NA	NA	3.73604e-07	0.995454	4.08187e-11	0.796511	2.84825e-36	0.997441	NA	NA
IFNAR2	1.9207e-14	1.14186e-10	7.65583	1.8485e-14	2.87388e-10	7.66075	Brain_Frontal_Cortex_BA9	1.74821e-15	2.04803e-11	-7.95802	2.87427e-12	2.45376e-08	-6.98374	Lung	1.06733e-39	9.48121e-36	-13.1852	4.36833e-23	1.91219e-19	-9.89518	NA	NA	NA	NA	NA	NA	1	1	1	0	3	-6.2191	0.343264	-7.78948	1.80074	-13.2888	-0.15942	NA	NA	5e-10	0.7314	6.72855e-15	0.0717446	2.68717e-40	0.873338	NA	NA	3.73604e-07	0.995454	4.08187e-11	0.796511	2.96556e-36	0.994297	NA	NA
IFNAR2	1.9207e-14	1.14186e-10	7.65583	1.8485e-14	2.87388e-10	7.66075	Brain_Frontal_Cortex_BA9	1.74821e-15	2.04803e-11	-7.95802	2.87427e-12	2.45376e-08	-6.98374	Minor_Salivary_Gland	1.14232e-40	3.28896e-36	-13.3527	1.31201e-23	9.37345e-20	-10.0148	NA	NA	NA	NA	NA	NA	1	1	1	0	3	-6.2191	0.343264	-7.78948	1.80074	-13.4482	-0.0533632	NA	NA	5e-10	0.7314	6.72855e-15	0.0717446	3.15389e-41	0.957442	NA	NA	3.73604e-07	0.995454	4.08187e-11	0.796511	9.31975e-37	0.998946	NA	NA
IFNAR2	1.9207e-14	1.14186e-10	7.65583	1.8485e-14	2.87388e-10	7.66075	Brain_Frontal_Cortex_BA9	1.74821e-15	2.04803e-11	-7.95802	2.87427e-12	2.45376e-08	-6.98374	Muscle_Skeletal	1.09375e-39	1.36686e-35	-13.1834	1.23294e-23	2.32791e-19	-10.021	NA	NA	NA	NA	NA	NA	1	1	1	0	3	-6.2191	0.343264	-7.78948	1.80074	-13.2574	0.0857143	NA	NA	5e-10	0.7314	6.72855e-15	0.0717446	4.09036e-40	0.931694	NA	NA	3.73604e-07	0.995454	4.08187e-11	0.796511	5.23668e-36	0.996712	NA	NA
IFNAR2	1.9207e-14	1.14186e-10	7.65583	1.8485e-14	2.87388e-10	7.66075	Brain_Frontal_Cortex_BA9	1.74821e-15	2.04803e-11	-7.95802	2.87427e-12	2.45376e-08	-6.98374	Nerve_Tibial	1.61924e-39	1.15756e-35	-13.1538	4.36833e-23	1.97434e-19	-9.89518	NA	NA	NA	NA	NA	NA	1	1	1	0	3	-6.2191	0.343264	-7.78948	1.80074	-13.256	-0.15942	NA	NA	5e-10	0.7314	6.72855e-15	0.0717446	4.16652e-40	0.873338	NA	NA	3.73604e-07	0.995454	4.08187e-11	0.796511	3.05489e-36	0.994754	NA	NA
IFNAR2	1.9207e-14	1.14186e-10	7.65583	1.8485e-14	2.87388e-10	7.66075	Brain_Frontal_Cortex_BA9	1.74821e-15	2.04803e-11	-7.95802	2.87427e-12	2.45376e-08	-6.98374	Ovary	1.09375e-39	3.4217e-35	-13.1834	1.23294e-23	2.88766e-19	-10.021	NA	NA	NA	NA	NA	NA	1	1	1	0	3	-6.2191	0.343264	-7.78948	1.80074	-13.2574	0.0857143	NA	NA	5e-10	0.7314	6.72855e-15	0.0717446	4.09036e-40	0.931694	NA	NA	3.73604e-07	0.995454	4.08187e-11	0.796511	1.31174e-35	0.996948	NA	NA
IFNAR2	1.9207e-14	1.14186e-10	7.65583	1.8485e-14	2.87388e-10	7.66075	Brain_Frontal_Cortex_BA9	1.74821e-15	2.04803e-11	-7.95802	2.87427e-12	2.45376e-08	-6.98374	Pancreas	1.20703e-39	2.84738e-35	-13.1759	1.37684e-23	2.4443e-19	-10.01	NA	NA	NA	NA	NA	NA	1	1	1	0	3	-6.2191	0.343264	-7.78948	1.80074	-13.2509	0.0763458	NA	NA	5e-10	0.7314	6.72855e-15	0.0717446	4.45986e-40	0.939144	NA	NA	3.73604e-07	0.995454	4.08187e-11	0.796511	1.08036e-35	0.999072	NA	NA
IFNAR2	1.9207e-14	1.14186e-10	7.65583	1.8485e-14	2.87388e-10	7.66075	Brain_Frontal_Cortex_BA9	1.74821e-15	2.04803e-11	-7.95802	2.87427e-12	2.45376e-08	-6.98374	Pituitary	1.06733e-39	1.7948e-35	13.1852	4.36833e-23	5.37108e-19	9.89518	NA	NA	NA	NA	NA	NA	1	1	1	0	3	-6.2191	0.343264	-7.78948	1.80074	13.2888	0.15942	NA	NA	5e-10	0.7314	6.72855e-15	0.0717446	2.68717e-40	0.873338	NA	NA	3.73604e-07	0.995454	4.08187e-11	0.796511	6.89041e-36	0.991056	NA	NA
IFNAR2	1.9207e-14	1.14186e-10	7.65583	1.8485e-14	2.87388e-10	7.66075	Brain_Frontal_Cortex_BA9	1.74821e-15	2.04803e-11	-7.95802	2.87427e-12	2.45376e-08	-6.98374	Prostate	1.06733e-39	1.75739e-35	13.1852	4.36833e-23	3.51755e-19	9.89518	NA	NA	NA	NA	NA	NA	1	1	1	0	3	-6.2191	0.343264	-7.78948	1.80074	13.2888	0.15942	NA	NA	5e-10	0.7314	6.72855e-15	0.0717446	2.68717e-40	0.873338	NA	NA	3.73604e-07	0.995454	4.08187e-11	0.796511	6.74909e-36	0.994718	NA	NA
IFNAR2	1.9207e-14	1.14186e-10	7.65583	1.8485e-14	2.87388e-10	7.66075	Brain_Frontal_Cortex_BA9	1.74821e-15	2.04803e-11	-7.95802	2.87427e-12	2.45376e-08	-6.98374	Skin_Not_Sun_Exposed_Suprapubic	1.61924e-39	2.6673e-35	-13.1538	4.36833e-23	5.41783e-19	-9.89518	NA	NA	NA	NA	NA	NA	1	1	1	0	3	-6.2191	0.343264	-7.78948	1.80074	-13.256	-0.15942	NA	NA	5e-10	0.7314	6.72855e-15	0.0717446	4.16652e-40	0.873338	NA	NA	3.73604e-07	0.995454	4.08187e-11	0.796511	7.03079e-36	0.992623	NA	NA
IFNAR2	1.9207e-14	1.14186e-10	7.65583	1.8485e-14	2.87388e-10	7.66075	Brain_Frontal_Cortex_BA9	1.74821e-15	2.04803e-11	-7.95802	2.87427e-12	2.45376e-08	-6.98374	Skin_Sun_Exposed_Lower_leg	1.09375e-39	1.20984e-35	-13.1834	1.23294e-23	1.54456e-19	-10.021	NA	NA	NA	NA	NA	NA	1	1	1	0	3	-6.2191	0.343264	-7.78948	1.80074	-13.2574	0.0857143	NA	NA	5e-10	0.7314	6.72855e-15	0.0717446	4.09036e-40	0.931694	NA	NA	3.73604e-07	0.995454	4.08187e-11	0.796511	4.63806e-36	0.995911	NA	NA
IFNAR2	1.9207e-14	1.14186e-10	7.65583	1.8485e-14	2.87388e-10	7.66075	Brain_Frontal_Cortex_BA9	1.74821e-15	2.04803e-11	-7.95802	2.87427e-12	2.45376e-08	-6.98374	Small_Intestine_Terminal_Ileum	9.83644e-37	2.96047e-32	-12.6601	2.8813e-21	6.46506e-17	-9.46695	NA	NA	NA	NA	NA	NA	1	1	1	0	3	-6.2191	0.343264	-7.78948	1.80074	-12.7484	-0.0140845	NA	NA	5e-10	0.7314	6.72855e-15	0.0717446	3.18312e-37	0.988763	NA	NA	3.73604e-07	0.995454	4.08187e-11	0.796511	9.83742e-33	0.998905	NA	NA
IFNAR2	1.9207e-14	1.14186e-10	7.65583	1.8485e-14	2.87388e-10	7.66075	Brain_Frontal_Cortex_BA9	1.74821e-15	2.04803e-11	-7.95802	2.87427e-12	2.45376e-08	-6.98374	Spleen	1.06733e-39	8.40769e-36	13.1852	4.36833e-23	2.01336e-19	9.89518	NA	NA	NA	NA	NA	NA	1	1	1	0	3	-6.2191	0.343264	-7.78948	1.80074	13.2888	0.15942	NA	NA	5e-10	0.7314	6.72855e-15	0.0717446	2.68717e-40	0.873338	NA	NA	3.73604e-07	0.995454	4.08187e-11	0.796511	2.62657e-36	0.994134	NA	NA
IFNAR2	1.9207e-14	1.14186e-10	7.65583	1.8485e-14	2.87388e-10	7.66075	Brain_Frontal_Cortex_BA9	1.74821e-15	2.04803e-11	-7.95802	2.87427e-12	2.45376e-08	-6.98374	Stomach	1.61924e-39	1.50638e-35	-13.1538	4.36833e-23	3.02842e-19	-9.89518	NA	NA	NA	NA	NA	NA	1	1	1	0	3	-6.2191	0.343264	-7.78948	1.80074	-13.256	-0.15942	NA	NA	5e-10	0.7314	6.72855e-15	0.0717446	4.16652e-40	0.873338	NA	NA	3.73604e-07	0.995454	4.08187e-11	0.796511	3.97708e-36	0.992696	NA	NA
IFNAR2	1.9207e-14	1.14186e-10	7.65583	1.8485e-14	2.87388e-10	7.66075	Brain_Frontal_Cortex_BA9	1.74821e-15	2.04803e-11	-7.95802	2.87427e-12	2.45376e-08	-6.98374	Testis	1.61924e-39	8.68691e-35	-13.1538	4.36833e-23	1.75882e-18	-9.89518	NA	NA	NA	NA	NA	NA	1	1	1	0	3	-6.2191	0.343264	-7.78948	1.80074	-13.256	-0.15942	NA	NA	5e-10	0.7314	6.72855e-15	0.0717446	4.16652e-40	0.873338	NA	NA	3.73604e-07	0.995454	4.08187e-11	0.796511	2.28908e-35	0.993286	NA	NA
IFNAR2	1.9207e-14	1.14186e-10	7.65583	1.8485e-14	2.87388e-10	7.66075	Brain_Frontal_Cortex_BA9	1.74821e-15	2.04803e-11	-7.95802	2.87427e-12	2.45376e-08	-6.98374	Thyroid	1.17567e-39	1.38784e-35	-13.1779	4.74957e-23	4.24295e-19	-9.8868	NA	NA	NA	NA	NA	NA	1	1	1	0	3	-6.2191	0.343264	-7.78948	1.80074	-13.2724	-0.0566	NA	NA	5e-10	0.7314	6.72855e-15	0.0717446	3.3448e-40	0.954864	NA	NA	3.73604e-07	0.995454	4.08187e-11	0.796511	4.95602e-36	0.999214	NA	NA
IFNAR2	1.9207e-14	1.14186e-10	7.65583	1.8485e-14	2.87388e-10	7.66075	Brain_Frontal_Cortex_BA9	1.74821e-15	2.04803e-11	-7.95802	2.87427e-12	2.45376e-08	-6.98374	Uterus	1.09375e-39	1.63319e-35	-13.1834	1.23294e-23	1.37867e-19	-10.021	NA	NA	NA	NA	NA	NA	1	1	1	0	3	-6.2191	0.343264	-7.78948	1.80074	-13.2574	0.0857143	NA	NA	5e-10	0.7314	6.72855e-15	0.0717446	4.09036e-40	0.931694	NA	NA	3.73604e-07	0.995454	4.08187e-11	0.796511	6.26745e-36	0.995768	NA	NA
IFNAR2	1.9207e-14	1.14186e-10	7.65583	1.8485e-14	2.87388e-10	7.66075	Brain_Frontal_Cortex_BA9	1.74821e-15	2.04803e-11	-7.95802	2.87427e-12	2.45376e-08	-6.98374	Vagina	1.61924e-39	3.57025e-35	-13.1538	4.36833e-23	4.57979e-19	-9.89518	NA	NA	NA	NA	NA	NA	1	1	1	0	3	-6.2191	0.343264	-7.78948	1.80074	-13.256	-0.15942	NA	NA	5e-10	0.7314	6.72855e-15	0.0717446	4.16652e-40	0.873338	NA	NA	3.73604e-07	0.995454	4.08187e-11	0.796511	1.05942e-35	0.989336	NA	NA
IFNAR2	1.9207e-14	1.14186e-10	7.65583	1.8485e-14	2.87388e-10	7.66075	Brain_Frontal_Cortex_BA9	1.74821e-15	2.04803e-11	-7.95802	2.87427e-12	2.45376e-08	-6.98374	Whole_Blood	1.61924e-39	7.67723e-36	-13.1538	4.36833e-23	1.5453e-19	-9.89518	NA	NA	NA	NA	NA	NA	1	1	1	0	3	-6.2191	0.343264	-7.78948	1.80074	-13.256	-0.15942	NA	NA	5e-10	0.7314	6.72855e-15	0.0717446	4.16652e-40	0.873338	NA	NA	3.73604e-07	0.995454	4.08187e-11	0.796511	2.02566e-36	0.990959	NA	NA
IFNAR2	1.9207e-14	1.14186e-10	7.65583	1.8485e-14	2.87388e-10	7.66075	Brain_Frontal_Cortex_BA9	1.74821e-15	2.04803e-11	-7.95802	2.87427e-12	2.45376e-08	-6.98374	smultixcan	9.8202e-40	3.18829e-35	-13.1642	3.55807e-23	5.60645e-19	-9.89518	NA	NA	NA	NA	NA	NA	1	1	1	0	3	-6.2191	0.343264	-7.78948	1.80074	-13.2669	-0.15942	NA	NA	5e-10	0.7314	6.72855e-15	0.0717446	2.49455e-40	0.873077	NA	NA	3.73604e-07	0.995454	4.08187e-11	0.796511	1.06487e-35	0.993046	NA	NA
IFNAR2	1.9207e-14	1.14186e-10	7.65583	1.8485e-14	2.87388e-10	7.66075	Brain_Hypothalamus	2.21698e-35	2.50896e-31	-12.4132	4.36833e-23	3.55189e-19	-9.89518	Adipose_Subcutaneous	1.61924e-39	9.07909e-36	-13.1538	4.36833e-23	2.23161e-19	-9.89518	NA	NA	NA	NA	NA	NA	1	1	1	0	3	-6.2191	0.343264	-12.531	-0.330694	-13.256	-0.15942	NA	NA	5e-10	0.7314	5.04923e-36	0.740875	4.16652e-40	0.873338	NA	NA	3.73604e-07	0.995454	5.92224e-32	0.987572	2.39658e-36	0.995098	NA	NA
IFNAR2	1.9207e-14	1.14186e-10	7.65583	1.8485e-14	2.87388e-10	7.66075	Brain_Hypothalamus	2.21698e-35	2.50896e-31	-12.4132	4.36833e-23	3.55189e-19	-9.89518	Adipose_Visceral_Omentum	1.06733e-39	8.91136e-36	-13.1852	4.36833e-23	2.68478e-19	-9.89518	NA	NA	NA	NA	NA	NA	1	1	1	0	3	-6.2191	0.343264	-12.531	-0.330694	-13.2888	-0.15942	NA	NA	5e-10	0.7314	5.04923e-36	0.740875	2.68717e-40	0.873338	NA	NA	3.73604e-07	0.995454	5.92224e-32	0.987572	3.41422e-36	0.993114	NA	NA
IFNAR2	1.9207e-14	1.14186e-10	7.65583	1.8485e-14	2.87388e-10	7.66075	Brain_Hypothalamus	2.21698e-35	2.50896e-31	-12.4132	4.36833e-23	3.55189e-19	-9.89518	Adrenal_Gland	1.09375e-39	1.54662e-35	13.1834	1.23294e-23	1.30697e-19	10.021	NA	NA	NA	NA	NA	NA	1	1	1	0	3	-6.2191	0.343264	-12.531	-0.330694	13.2574	-0.0857143	NA	NA	5e-10	0.7314	5.04923e-36	0.740875	4.09036e-40	0.931694	NA	NA	3.73604e-07	0.995454	5.92224e-32	0.987572	5.92857e-36	0.996153	NA	NA
IFNAR2	1.9207e-14	1.14186e-10	7.65583	1.8485e-14	2.87388e-10	7.66075	Brain_Hypothalamus	2.21698e-35	2.50896e-31	-12.4132	4.36833e-23	3.55189e-19	-9.89518	Artery_Aorta	1.61924e-39	1.01721e-35	-13.1538	4.36833e-23	2.06412e-19	-9.89518	NA	NA	NA	NA	NA	NA	1	1	1	0	3	-6.2191	0.343264	-12.531	-0.330694	-13.256	-0.15942	NA	NA	5e-10	0.7314	5.04923e-36	0.740875	4.16652e-40	0.873338	NA	NA	3.73604e-07	0.995454	5.92224e-32	0.987572	2.68649e-36	0.990645	NA	NA
IFNAR2	1.9207e-14	1.14186e-10	7.65583	1.8485e-14	2.87388e-10	7.66075	Brain_Hypothalamus	2.21698e-35	2.50896e-31	-12.4132	4.36833e-23	3.55189e-19	-9.89518	Artery_Coronary	1.61924e-39	2.52359e-35	-13.1538	4.36833e-23	3.42044e-19	-9.89518	NA	NA	NA	NA	NA	NA	1	1	1	0	3	-6.2191	0.343264	-12.531	-0.330694	-13.256	-0.15942	NA	NA	5e-10	0.7314	5.04923e-36	0.740875	4.16652e-40	0.873338	NA	NA	3.73604e-07	0.995454	5.92224e-32	0.987572	6.66872e-36	0.991245	NA	NA
IFNAR2	1.9207e-14	1.14186e-10	7.65583	1.8485e-14	2.87388e-10	7.66075	Brain_Hypothalamus	2.21698e-35	2.50896e-31	-12.4132	4.36833e-23	3.55189e-19	-9.89518	Artery_Tibial	1.06733e-39	1.72379e-35	-13.1852	4.36833e-23	3.51869e-19	-9.89518	NA	NA	NA	NA	NA	NA	1	1	1	0	3	-6.2191	0.343264	-12.531	-0.330694	-13.2888	-0.15942	NA	NA	5e-10	0.7314	5.04923e-36	0.740875	2.68717e-40	0.873338	NA	NA	3.73604e-07	0.995454	5.92224e-32	0.987572	4.54067e-36	0.993325	NA	NA
IFNAR2	1.9207e-14	1.14186e-10	7.65583	1.8485e-14	2.87388e-10	7.66075	Brain_Hypothalamus	2.21698e-35	2.50896e-31	-12.4132	4.36833e-23	3.55189e-19	-9.89518	Brain_Amygdala	1.61924e-39	1.49731e-35	13.1538	4.36833e-23	2.99253e-19	9.89518	NA	NA	NA	NA	NA	NA	1	1	1	0	3	-6.2191	0.343264	-12.531	-0.330694	13.256	0.15942	NA	NA	5e-10	0.7314	5.04923e-36	0.740875	4.16652e-40	0.873338	NA	NA	3.73604e-07	0.995454	5.92224e-32	0.987572	3.9559e-36	0.990251	NA	NA
IFNAR2	1.9207e-14	1.14186e-10	7.65583	1.8485e-14	2.87388e-10	7.66075	Brain_Hypothalamus	2.21698e-35	2.50896e-31	-12.4132	4.36833e-23	3.55189e-19	-9.89518	Brain_Anterior_cingulate_cortex_BA24	1.61924e-39	1.79072e-35	-13.1538	4.36833e-23	3.59339e-19	-9.89518	NA	NA	NA	NA	NA	NA	1	1	1	0	3	-6.2191	0.343264	-12.531	-0.330694	-13.256	-0.15942	NA	NA	5e-10	0.7314	5.04923e-36	0.740875	4.16652e-40	0.873338	NA	NA	3.73604e-07	0.995454	5.92224e-32	0.987572	4.73295e-36	0.991554	NA	NA
IFNAR2	1.9207e-14	1.14186e-10	7.65583	1.8485e-14	2.87388e-10	7.66075	Brain_Hypothalamus	2.21698e-35	2.50896e-31	-12.4132	4.36833e-23	3.55189e-19	-9.89518	Brain_Caudate_basal_ganglia	1.06733e-39	1.99944e-35	-13.1852	4.36833e-23	4.01144e-19	-9.89518	NA	NA	NA	NA	NA	NA	1	1	1	0	3	-6.2191	0.343264	-12.531	-0.330694	-13.2888	-0.15942	NA	NA	5e-10	0.7314	5.04923e-36	0.740875	2.68717e-40	0.873338	NA	NA	3.73604e-07	0.995454	5.92224e-32	0.987572	5.27668e-36	0.992116	NA	NA
IFNAR2	1.9207e-14	1.14186e-10	7.65583	1.8485e-14	2.87388e-10	7.66075	Brain_Hypothalamus	2.21698e-35	2.50896e-31	-12.4132	4.36833e-23	3.55189e-19	-9.89518	Brain_Cerebellar_Hemisphere	1.06733e-39	1.67782e-35	13.1852	4.36833e-23	5.00917e-19	9.89518	NA	NA	NA	NA	NA	NA	1	1	1	0	3	-6.2191	0.343264	-12.531	-0.330694	13.2888	0.15942	NA	NA	5e-10	0.7314	5.04923e-36	0.740875	2.68717e-40	0.873338	NA	NA	3.73604e-07	0.995454	5.92224e-32	0.987572	6.43945e-36	0.990563	NA	NA
IFNAR2	1.9207e-14	1.14186e-10	7.65583	1.8485e-14	2.87388e-10	7.66075	Brain_Hypothalamus	2.21698e-35	2.50896e-31	-12.4132	4.36833e-23	3.55189e-19	-9.89518	Brain_Cerebellum	2.54772e-39	4.02731e-35	13.1195	4.38761e-23	5.1855e-19	9.89474	NA	NA	NA	NA	NA	NA	1	1	1	0	3	-6.2191	0.343264	-12.531	-0.330694	13.2131	0.0724638	NA	NA	5e-10	0.7314	5.04923e-36	0.740875	7.37119e-40	0.942233	NA	NA	3.73604e-07	0.995454	5.92224e-32	0.987572	1.1934e-35	0.997346	NA	NA
IFNAR2	1.9207e-14	1.14186e-10	7.65583	1.8485e-14	2.87388e-10	7.66075	Brain_Hypothalamus	2.21698e-35	2.50896e-31	-12.4132	4.36833e-23	3.55189e-19	-9.89518	Brain_Cortex	9.83644e-37	2.66538e-32	-12.6601	2.8813e-21	5.82686e-17	-9.46695	NA	NA	NA	NA	NA	NA	1	1	1	0	3	-6.2191	0.343264	-12.531	-0.330694	-12.7484	-0.0140845	NA	NA	5e-10	0.7314	5.04923e-36	0.740875	3.18312e-37	0.988763	NA	NA	3.73604e-07	0.995454	5.92224e-32	0.987572	8.83792e-33	0.998933	NA	NA
IFNAR2	1.9207e-14	1.14186e-10	7.65583	1.8485e-14	2.87388e-10	7.66075	Brain_Hypothalamus	2.21698e-35	2.50896e-31	-12.4132	4.36833e-23	3.55189e-19	-9.89518	Brain_Frontal_Cortex_BA9	1.61924e-39	1.98487e-35	-13.1538	4.36833e-23	2.68902e-19	-9.89518	NA	NA	NA	NA	NA	NA	1	1	1	0	3	-6.2191	0.343264	-12.531	-0.330694	-13.256	-0.15942	NA	NA	5e-10	0.7314	5.04923e-36	0.740875	4.16652e-40	0.873338	NA	NA	3.73604e-07	0.995454	5.92224e-32	0.987572	5.2421e-36	0.990674	NA	NA
IFNAR2	1.9207e-14	1.14186e-10	7.65583	1.8485e-14	2.87388e-10	7.66075	Brain_Hypothalamus	2.21698e-35	2.50896e-31	-12.4132	4.36833e-23	3.55189e-19	-9.89518	Brain_Hippocampus	1.06733e-39	2.22592e-35	-13.1852	4.36833e-23	6.73641e-19	-9.89518	NA	NA	NA	NA	NA	NA	1	1	1	0	3	-6.2191	0.343264	-12.531	-0.330694	-13.2888	-0.15942	NA	NA	5e-10	0.7314	5.04923e-36	0.740875	2.68717e-40	0.873338	NA	NA	3.73604e-07	0.995454	5.92224e-32	0.987572	5.757e-36	0.990292	NA	NA
IFNAR2	1.9207e-14	1.14186e-10	7.65583	1.8485e-14	2.87388e-10	7.66075	Brain_Hypothalamus	2.21698e-35	2.50896e-31	-12.4132	4.36833e-23	3.55189e-19	-9.89518	Brain_Hypothalamus	1.09375e-39	2.52953e-35	-13.1834	1.23294e-23	2.11929e-19	-10.021	NA	NA	NA	NA	NA	NA	1	1	1	0	3	-6.2191	0.343264	-12.531	-0.330694	-13.2574	0.0857143	NA	NA	5e-10	0.7314	5.04923e-36	0.740875	4.09036e-40	0.931694	NA	NA	3.73604e-07	0.995454	5.92224e-32	0.987572	9.71706e-36	0.997164	NA	NA
IFNAR2	1.9207e-14	1.14186e-10	7.65583	1.8485e-14	2.87388e-10	7.66075	Brain_Hypothalamus	2.21698e-35	2.50896e-31	-12.4132	4.36833e-23	3.55189e-19	-9.89518	Brain_Nucleus_accumbens_basal_ganglia	1.09375e-39	2.75451e-35	-13.1834	1.23294e-23	2.31188e-19	-10.021	NA	NA	NA	NA	NA	NA	1	1	1	0	3	-6.2191	0.343264	-12.531	-0.330694	-13.2574	0.0857143	NA	NA	5e-10	0.7314	5.04923e-36	0.740875	4.09036e-40	0.931694	NA	NA	3.73604e-07	0.995454	5.92224e-32	0.987572	1.05568e-35	0.996844	NA	NA
IFNAR2	1.9207e-14	1.14186e-10	7.65583	1.8485e-14	2.87388e-10	7.66075	Brain_Hypothalamus	2.21698e-35	2.50896e-31	-12.4132	4.36833e-23	3.55189e-19	-9.89518	Brain_Putamen_basal_ganglia	1.61924e-39	1.76837e-35	-13.1538	4.36833e-23	3.5473e-19	-9.89518	NA	NA	NA	NA	NA	NA	1	1	1	0	3	-6.2191	0.343264	-12.531	-0.330694	-13.256	-0.15942	NA	NA	5e-10	0.7314	5.04923e-36	0.740875	4.16652e-40	0.873338	NA	NA	3.73604e-07	0.995454	5.92224e-32	0.987572	4.67066e-36	0.993004	NA	NA
IFNAR2	1.9207e-14	1.14186e-10	7.65583	1.8485e-14	2.87388e-10	7.66075	Brain_Hypothalamus	2.21698e-35	2.50896e-31	-12.4132	4.36833e-23	3.55189e-19	-9.89518	Brain_Spinal_cord_cervical_c-1	1.06733e-39	8.01613e-36	13.1852	4.36833e-23	2.38307e-19	9.89518	NA	NA	NA	NA	NA	NA	1	1	1	0	3	-6.2191	0.343264	-12.531	-0.330694	13.2888	0.15942	NA	NA	5e-10	0.7314	5.04923e-36	0.740875	2.68717e-40	0.873338	NA	NA	3.73604e-07	0.995454	5.92224e-32	0.987572	3.07909e-36	0.993065	NA	NA
IFNAR2	1.9207e-14	1.14186e-10	7.65583	1.8485e-14	2.87388e-10	7.66075	Brain_Hypothalamus	2.21698e-35	2.50896e-31	-12.4132	4.36833e-23	3.55189e-19	-9.89518	Brain_Substantia_nigra	1.61924e-39	7.20887e-36	-13.1538	4.36833e-23	1.43543e-19	-9.89518	NA	NA	NA	NA	NA	NA	1	1	1	0	3	-6.2191	0.343264	-12.531	-0.330694	-13.256	-0.15942	NA	NA	5e-10	0.7314	5.04923e-36	0.740875	4.16652e-40	0.873338	NA	NA	3.73604e-07	0.995454	5.92224e-32	0.987572	1.90879e-36	0.98721	NA	NA
IFNAR2	1.9207e-14	1.14186e-10	7.65583	1.8485e-14	2.87388e-10	7.66075	Brain_Hypothalamus	2.21698e-35	2.50896e-31	-12.4132	4.36833e-23	3.55189e-19	-9.89518	Breast_Mammary_Tissue	1.06733e-39	7.56987e-36	-13.1852	4.36833e-23	2.28176e-19	-9.89518	NA	NA	NA	NA	NA	NA	1	1	1	0	3	-6.2191	0.343264	-12.531	-0.330694	-13.2888	-0.15942	NA	NA	5e-10	0.7314	5.04923e-36	0.740875	2.68717e-40	0.873338	NA	NA	3.73604e-07	0.995454	5.92224e-32	0.987572	2.9062e-36	0.992641	NA	NA
IFNAR2	1.9207e-14	1.14186e-10	7.65583	1.8485e-14	2.87388e-10	7.66075	Brain_Hypothalamus	2.21698e-35	2.50896e-31	-12.4132	4.36833e-23	3.55189e-19	-9.89518	Cells_Cultured_fibroblasts	1.06733e-39	1.56003e-35	-13.1852	4.36833e-23	3.15918e-19	-9.89518	NA	NA	NA	NA	NA	NA	1	1	1	0	3	-6.2191	0.343264	-12.531	-0.330694	-13.2888	-0.15942	NA	NA	5e-10	0.7314	5.04923e-36	0.740875	2.68717e-40	0.873338	NA	NA	3.73604e-07	0.995454	5.92224e-32	0.987572	4.1143e-36	0.989845	NA	NA
IFNAR2	1.9207e-14	1.14186e-10	7.65583	1.8485e-14	2.87388e-10	7.66075	Brain_Hypothalamus	2.21698e-35	2.50896e-31	-12.4132	4.36833e-23	3.55189e-19	-9.89518	Cells_EBV-transformed_lymphocytes	1.61924e-39	1.15703e-35	-13.1538	4.36833e-23	2.33651e-19	-9.89518	NA	NA	NA	NA	NA	NA	1	1	1	0	3	-6.2191	0.343264	-12.531	-0.330694	-13.256	-0.15942	NA	NA	5e-10	0.7314	5.04923e-36	0.740875	4.16652e-40	0.873338	NA	NA	3.73604e-07	0.995454	5.92224e-32	0.987572	3.05479e-36	0.990687	NA	NA
IFNAR2	1.9207e-14	1.14186e-10	7.65583	1.8485e-14	2.87388e-10	7.66075	Brain_Hypothalamus	2.21698e-35	2.50896e-31	-12.4132	4.36833e-23	3.55189e-19	-9.89518	Colon_Sigmoid	1.06733e-39	3.43606e-35	13.1852	4.36833e-23	5.30155e-19	9.89518	NA	NA	NA	NA	NA	NA	1	1	1	0	3	-6.2191	0.343264	-12.531	-0.330694	13.2888	0.15942	NA	NA	5e-10	0.7314	5.04923e-36	0.740875	2.68717e-40	0.873338	NA	NA	3.73604e-07	0.995454	5.92224e-32	0.987572	8.86633e-36	0.990758	NA	NA
IFNAR2	1.9207e-14	1.14186e-10	7.65583	1.8485e-14	2.87388e-10	7.66075	Brain_Hypothalamus	2.21698e-35	2.50896e-31	-12.4132	4.36833e-23	3.55189e-19	-9.89518	Colon_Transverse	1.09375e-39	3.49115e-35	-13.1834	1.23294e-23	2.95794e-19	-10.021	NA	NA	NA	NA	NA	NA	1	1	1	0	3	-6.2191	0.343264	-12.531	-0.330694	-13.2574	0.0857143	NA	NA	5e-10	0.7314	5.04923e-36	0.740875	4.09036e-40	0.931694	NA	NA	3.73604e-07	0.995454	5.92224e-32	0.987572	1.33931e-35	0.996856	NA	NA
IFNAR2	1.9207e-14	1.14186e-10	7.65583	1.8485e-14	2.87388e-10	7.66075	Brain_Hypothalamus	2.21698e-35	2.50896e-31	-12.4132	4.36833e-23	3.55189e-19	-9.89518	Esophagus_Gastroesophageal_Junction	1.61924e-39	2.57087e-35	-13.1538	4.36833e-23	5.22562e-19	-9.89518	NA	NA	NA	NA	NA	NA	1	1	1	0	3	-6.2191	0.343264	-12.531	-0.330694	-13.256	-0.15942	NA	NA	5e-10	0.7314	5.04923e-36	0.740875	4.16652e-40	0.873338	NA	NA	3.73604e-07	0.995454	5.92224e-32	0.987572	6.78246e-36	0.990763	NA	NA
IFNAR2	1.9207e-14	1.14186e-10	7.65583	1.8485e-14	2.87388e-10	7.66075	Brain_Hypothalamus	2.21698e-35	2.50896e-31	-12.4132	4.36833e-23	3.55189e-19	-9.89518	Esophagus_Mucosa	1.09375e-39	1.57648e-35	13.1834	1.23294e-23	1.33465e-19	10.021	NA	NA	NA	NA	NA	NA	1	1	1	0	3	-6.2191	0.343264	-12.531	-0.330694	13.2574	-0.0857143	NA	NA	5e-10	0.7314	5.04923e-36	0.740875	4.09036e-40	0.931694	NA	NA	3.73604e-07	0.995454	5.92224e-32	0.987572	6.048e-36	0.998262	NA	NA
IFNAR2	1.9207e-14	1.14186e-10	7.65583	1.8485e-14	2.87388e-10	7.66075	Brain_Hypothalamus	2.21698e-35	2.50896e-31	-12.4132	4.36833e-23	3.55189e-19	-9.89518	Esophagus_Muscularis	1.06733e-39	1.72053e-35	-13.1852	4.36833e-23	5.17582e-19	-9.89518	NA	NA	NA	NA	NA	NA	1	1	1	0	3	-6.2191	0.343264	-12.531	-0.330694	-13.2888	-0.15942	NA	NA	5e-10	0.7314	5.04923e-36	0.740875	2.68717e-40	0.873338	NA	NA	3.73604e-07	0.995454	5.92224e-32	0.987572	6.59304e-36	0.993292	NA	NA
IFNAR2	1.9207e-14	1.14186e-10	7.65583	1.8485e-14	2.87388e-10	7.66075	Brain_Hypothalamus	2.21698e-35	2.50896e-31	-12.4132	4.36833e-23	3.55189e-19	-9.89518	Heart_Atrial_Appendage	1.06733e-39	1.52425e-35	-13.1852	4.36833e-23	2.31732e-19	-9.89518	NA	NA	NA	NA	NA	NA	1	1	1	0	3	-6.2191	0.343264	-12.531	-0.330694	-13.2888	-0.15942	NA	NA	5e-10	0.7314	5.04923e-36	0.740875	2.68717e-40	0.873338	NA	NA	3.73604e-07	0.995454	5.92224e-32	0.987572	4.02194e-36	0.993258	NA	NA
IFNAR2	1.9207e-14	1.14186e-10	7.65583	1.8485e-14	2.87388e-10	7.66075	Brain_Hypothalamus	2.21698e-35	2.50896e-31	-12.4132	4.36833e-23	3.55189e-19	-9.89518	Heart_Left_Ventricle	1.3056e-39	1.47689e-35	-13.17	3.55435e-23	3.00609e-19	-9.91579	NA	NA	NA	NA	NA	NA	1	1	1	0	3	-6.2191	0.343264	-12.531	-0.330694	-13.2673	-0.101449	NA	NA	5e-10	0.7314	5.04923e-36	0.740875	3.58264e-40	0.919194	NA	NA	3.73604e-07	0.995454	5.92224e-32	0.987572	4.74441e-36	0.996343	NA	NA
IFNAR2	1.9207e-14	1.14186e-10	7.65583	1.8485e-14	2.87388e-10	7.66075	Brain_Hypothalamus	2.21698e-35	2.50896e-31	-12.4132	4.36833e-23	3.55189e-19	-9.89518	Kidney_Cortex	1.09375e-39	9.96137e-36	-13.1834	1.23294e-23	8.29211e-20	-10.021	NA	NA	NA	NA	NA	NA	1	1	1	0	3	-6.2191	0.343264	-12.531	-0.330694	-13.2574	0.0857143	NA	NA	5e-10	0.7314	5.04923e-36	0.740875	4.09036e-40	0.931694	NA	NA	3.73604e-07	0.995454	5.92224e-32	0.987572	3.82878e-36	0.994371	NA	NA
IFNAR2	1.9207e-14	1.14186e-10	7.65583	1.8485e-14	2.87388e-10	7.66075	Brain_Hypothalamus	2.21698e-35	2.50896e-31	-12.4132	4.36833e-23	3.55189e-19	-9.89518	Liver	1.09375e-39	7.41274e-36	-13.1834	1.23294e-23	6.28387e-20	-10.021	NA	NA	NA	NA	NA	NA	1	1	1	0	3	-6.2191	0.343264	-12.531	-0.330694	-13.2574	0.0857143	NA	NA	5e-10	0.7314	5.04923e-36	0.740875	4.09036e-40	0.931694	NA	NA	3.73604e-07	0.995454	5.92224e-32	0.987572	2.84825e-36	0.997441	NA	NA
IFNAR2	1.9207e-14	1.14186e-10	7.65583	1.8485e-14	2.87388e-10	7.66075	Brain_Hypothalamus	2.21698e-35	2.50896e-31	-12.4132	4.36833e-23	3.55189e-19	-9.89518	Lung	1.06733e-39	9.48121e-36	-13.1852	4.36833e-23	1.91219e-19	-9.89518	NA	NA	NA	NA	NA	NA	1	1	1	0	3	-6.2191	0.343264	-12.531	-0.330694	-13.2888	-0.15942	NA	NA	5e-10	0.7314	5.04923e-36	0.740875	2.68717e-40	0.873338	NA	NA	3.73604e-07	0.995454	5.92224e-32	0.987572	2.96556e-36	0.994297	NA	NA
IFNAR2	1.9207e-14	1.14186e-10	7.65583	1.8485e-14	2.87388e-10	7.66075	Brain_Hypothalamus	2.21698e-35	2.50896e-31	-12.4132	4.36833e-23	3.55189e-19	-9.89518	Minor_Salivary_Gland	1.14232e-40	3.28896e-36	-13.3527	1.31201e-23	9.37345e-20	-10.0148	NA	NA	NA	NA	NA	NA	1	1	1	0	3	-6.2191	0.343264	-12.531	-0.330694	-13.4482	-0.0533632	NA	NA	5e-10	0.7314	5.04923e-36	0.740875	3.15389e-41	0.957442	NA	NA	3.73604e-07	0.995454	5.92224e-32	0.987572	9.31975e-37	0.998946	NA	NA
IFNAR2	1.9207e-14	1.14186e-10	7.65583	1.8485e-14	2.87388e-10	7.66075	Brain_Hypothalamus	2.21698e-35	2.50896e-31	-12.4132	4.36833e-23	3.55189e-19	-9.89518	Muscle_Skeletal	1.09375e-39	1.36686e-35	-13.1834	1.23294e-23	2.32791e-19	-10.021	NA	NA	NA	NA	NA	NA	1	1	1	0	3	-6.2191	0.343264	-12.531	-0.330694	-13.2574	0.0857143	NA	NA	5e-10	0.7314	5.04923e-36	0.740875	4.09036e-40	0.931694	NA	NA	3.73604e-07	0.995454	5.92224e-32	0.987572	5.23668e-36	0.996712	NA	NA
IFNAR2	1.9207e-14	1.14186e-10	7.65583	1.8485e-14	2.87388e-10	7.66075	Brain_Hypothalamus	2.21698e-35	2.50896e-31	-12.4132	4.36833e-23	3.55189e-19	-9.89518	Nerve_Tibial	1.61924e-39	1.15756e-35	-13.1538	4.36833e-23	1.97434e-19	-9.89518	NA	NA	NA	NA	NA	NA	1	1	1	0	3	-6.2191	0.343264	-12.531	-0.330694	-13.256	-0.15942	NA	NA	5e-10	0.7314	5.04923e-36	0.740875	4.16652e-40	0.873338	NA	NA	3.73604e-07	0.995454	5.92224e-32	0.987572	3.05489e-36	0.994754	NA	NA
IFNAR2	1.9207e-14	1.14186e-10	7.65583	1.8485e-14	2.87388e-10	7.66075	Brain_Hypothalamus	2.21698e-35	2.50896e-31	-12.4132	4.36833e-23	3.55189e-19	-9.89518	Ovary	1.09375e-39	3.4217e-35	-13.1834	1.23294e-23	2.88766e-19	-10.021	NA	NA	NA	NA	NA	NA	1	1	1	0	3	-6.2191	0.343264	-12.531	-0.330694	-13.2574	0.0857143	NA	NA	5e-10	0.7314	5.04923e-36	0.740875	4.09036e-40	0.931694	NA	NA	3.73604e-07	0.995454	5.92224e-32	0.987572	1.31174e-35	0.996948	NA	NA
IFNAR2	1.9207e-14	1.14186e-10	7.65583	1.8485e-14	2.87388e-10	7.66075	Brain_Hypothalamus	2.21698e-35	2.50896e-31	-12.4132	4.36833e-23	3.55189e-19	-9.89518	Pancreas	1.20703e-39	2.84738e-35	-13.1759	1.37684e-23	2.4443e-19	-10.01	NA	NA	NA	NA	NA	NA	1	1	1	0	3	-6.2191	0.343264	-12.531	-0.330694	-13.2509	0.0763458	NA	NA	5e-10	0.7314	5.04923e-36	0.740875	4.45986e-40	0.939144	NA	NA	3.73604e-07	0.995454	5.92224e-32	0.987572	1.08036e-35	0.999072	NA	NA
IFNAR2	1.9207e-14	1.14186e-10	7.65583	1.8485e-14	2.87388e-10	7.66075	Brain_Hypothalamus	2.21698e-35	2.50896e-31	-12.4132	4.36833e-23	3.55189e-19	-9.89518	Pituitary	1.06733e-39	1.7948e-35	13.1852	4.36833e-23	5.37108e-19	9.89518	NA	NA	NA	NA	NA	NA	1	1	1	0	3	-6.2191	0.343264	-12.531	-0.330694	13.2888	0.15942	NA	NA	5e-10	0.7314	5.04923e-36	0.740875	2.68717e-40	0.873338	NA	NA	3.73604e-07	0.995454	5.92224e-32	0.987572	6.89041e-36	0.991056	NA	NA
IFNAR2	1.9207e-14	1.14186e-10	7.65583	1.8485e-14	2.87388e-10	7.66075	Brain_Hypothalamus	2.21698e-35	2.50896e-31	-12.4132	4.36833e-23	3.55189e-19	-9.89518	Prostate	1.06733e-39	1.75739e-35	13.1852	4.36833e-23	3.51755e-19	9.89518	NA	NA	NA	NA	NA	NA	1	1	1	0	3	-6.2191	0.343264	-12.531	-0.330694	13.2888	0.15942	NA	NA	5e-10	0.7314	5.04923e-36	0.740875	2.68717e-40	0.873338	NA	NA	3.73604e-07	0.995454	5.92224e-32	0.987572	6.74909e-36	0.994718	NA	NA
IFNAR2	1.9207e-14	1.14186e-10	7.65583	1.8485e-14	2.87388e-10	7.66075	Brain_Hypothalamus	2.21698e-35	2.50896e-31	-12.4132	4.36833e-23	3.55189e-19	-9.89518	Skin_Not_Sun_Exposed_Suprapubic	1.61924e-39	2.6673e-35	-13.1538	4.36833e-23	5.41783e-19	-9.89518	NA	NA	NA	NA	NA	NA	1	1	1	0	3	-6.2191	0.343264	-12.531	-0.330694	-13.256	-0.15942	NA	NA	5e-10	0.7314	5.04923e-36	0.740875	4.16652e-40	0.873338	NA	NA	3.73604e-07	0.995454	5.92224e-32	0.987572	7.03079e-36	0.992623	NA	NA
IFNAR2	1.9207e-14	1.14186e-10	7.65583	1.8485e-14	2.87388e-10	7.66075	Brain_Hypothalamus	2.21698e-35	2.50896e-31	-12.4132	4.36833e-23	3.55189e-19	-9.89518	Skin_Sun_Exposed_Lower_leg	1.09375e-39	1.20984e-35	-13.1834	1.23294e-23	1.54456e-19	-10.021	NA	NA	NA	NA	NA	NA	1	1	1	0	3	-6.2191	0.343264	-12.531	-0.330694	-13.2574	0.0857143	NA	NA	5e-10	0.7314	5.04923e-36	0.740875	4.09036e-40	0.931694	NA	NA	3.73604e-07	0.995454	5.92224e-32	0.987572	4.63806e-36	0.995911	NA	NA
IFNAR2	1.9207e-14	1.14186e-10	7.65583	1.8485e-14	2.87388e-10	7.66075	Brain_Hypothalamus	2.21698e-35	2.50896e-31	-12.4132	4.36833e-23	3.55189e-19	-9.89518	Small_Intestine_Terminal_Ileum	9.83644e-37	2.96047e-32	-12.6601	2.8813e-21	6.46506e-17	-9.46695	NA	NA	NA	NA	NA	NA	1	1	1	0	3	-6.2191	0.343264	-12.531	-0.330694	-12.7484	-0.0140845	NA	NA	5e-10	0.7314	5.04923e-36	0.740875	3.18312e-37	0.988763	NA	NA	3.73604e-07	0.995454	5.92224e-32	0.987572	9.83742e-33	0.998905	NA	NA
IFNAR2	1.9207e-14	1.14186e-10	7.65583	1.8485e-14	2.87388e-10	7.66075	Brain_Hypothalamus	2.21698e-35	2.50896e-31	-12.4132	4.36833e-23	3.55189e-19	-9.89518	Spleen	1.06733e-39	8.40769e-36	13.1852	4.36833e-23	2.01336e-19	9.89518	NA	NA	NA	NA	NA	NA	1	1	1	0	3	-6.2191	0.343264	-12.531	-0.330694	13.2888	0.15942	NA	NA	5e-10	0.7314	5.04923e-36	0.740875	2.68717e-40	0.873338	NA	NA	3.73604e-07	0.995454	5.92224e-32	0.987572	2.62657e-36	0.994134	NA	NA
IFNAR2	1.9207e-14	1.14186e-10	7.65583	1.8485e-14	2.87388e-10	7.66075	Brain_Hypothalamus	2.21698e-35	2.50896e-31	-12.4132	4.36833e-23	3.55189e-19	-9.89518	Stomach	1.61924e-39	1.50638e-35	-13.1538	4.36833e-23	3.02842e-19	-9.89518	NA	NA	NA	NA	NA	NA	1	1	1	0	3	-6.2191	0.343264	-12.531	-0.330694	-13.256	-0.15942	NA	NA	5e-10	0.7314	5.04923e-36	0.740875	4.16652e-40	0.873338	NA	NA	3.73604e-07	0.995454	5.92224e-32	0.987572	3.97708e-36	0.992696	NA	NA
IFNAR2	1.9207e-14	1.14186e-10	7.65583	1.8485e-14	2.87388e-10	7.66075	Brain_Hypothalamus	2.21698e-35	2.50896e-31	-12.4132	4.36833e-23	3.55189e-19	-9.89518	Testis	1.61924e-39	8.68691e-35	-13.1538	4.36833e-23	1.75882e-18	-9.89518	NA	NA	NA	NA	NA	NA	1	1	1	0	3	-6.2191	0.343264	-12.531	-0.330694	-13.256	-0.15942	NA	NA	5e-10	0.7314	5.04923e-36	0.740875	4.16652e-40	0.873338	NA	NA	3.73604e-07	0.995454	5.92224e-32	0.987572	2.28908e-35	0.993286	NA	NA
IFNAR2	1.9207e-14	1.14186e-10	7.65583	1.8485e-14	2.87388e-10	7.66075	Brain_Hypothalamus	2.21698e-35	2.50896e-31	-12.4132	4.36833e-23	3.55189e-19	-9.89518	Thyroid	1.17567e-39	1.38784e-35	-13.1779	4.74957e-23	4.24295e-19	-9.8868	NA	NA	NA	NA	NA	NA	1	1	1	0	3	-6.2191	0.343264	-12.531	-0.330694	-13.2724	-0.0566	NA	NA	5e-10	0.7314	5.04923e-36	0.740875	3.3448e-40	0.954864	NA	NA	3.73604e-07	0.995454	5.92224e-32	0.987572	4.95602e-36	0.999214	NA	NA
IFNAR2	1.9207e-14	1.14186e-10	7.65583	1.8485e-14	2.87388e-10	7.66075	Brain_Hypothalamus	2.21698e-35	2.50896e-31	-12.4132	4.36833e-23	3.55189e-19	-9.89518	Uterus	1.09375e-39	1.63319e-35	-13.1834	1.23294e-23	1.37867e-19	-10.021	NA	NA	NA	NA	NA	NA	1	1	1	0	3	-6.2191	0.343264	-12.531	-0.330694	-13.2574	0.0857143	NA	NA	5e-10	0.7314	5.04923e-36	0.740875	4.09036e-40	0.931694	NA	NA	3.73604e-07	0.995454	5.92224e-32	0.987572	6.26745e-36	0.995768	NA	NA
IFNAR2	1.9207e-14	1.14186e-10	7.65583	1.8485e-14	2.87388e-10	7.66075	Brain_Hypothalamus	2.21698e-35	2.50896e-31	-12.4132	4.36833e-23	3.55189e-19	-9.89518	Vagina	1.61924e-39	3.57025e-35	-13.1538	4.36833e-23	4.57979e-19	-9.89518	NA	NA	NA	NA	NA	NA	1	1	1	0	3	-6.2191	0.343264	-12.531	-0.330694	-13.256	-0.15942	NA	NA	5e-10	0.7314	5.04923e-36	0.740875	4.16652e-40	0.873338	NA	NA	3.73604e-07	0.995454	5.92224e-32	0.987572	1.05942e-35	0.989336	NA	NA
IFNAR2	1.9207e-14	1.14186e-10	7.65583	1.8485e-14	2.87388e-10	7.66075	Brain_Hypothalamus	2.21698e-35	2.50896e-31	-12.4132	4.36833e-23	3.55189e-19	-9.89518	Whole_Blood	1.61924e-39	7.67723e-36	-13.1538	4.36833e-23	1.5453e-19	-9.89518	NA	NA	NA	NA	NA	NA	1	1	1	0	3	-6.2191	0.343264	-12.531	-0.330694	-13.256	-0.15942	NA	NA	5e-10	0.7314	5.04923e-36	0.740875	4.16652e-40	0.873338	NA	NA	3.73604e-07	0.995454	5.92224e-32	0.987572	2.02566e-36	0.990959	NA	NA
IFNAR2	1.9207e-14	1.14186e-10	7.65583	1.8485e-14	2.87388e-10	7.66075	Brain_Hypothalamus	2.21698e-35	2.50896e-31	-12.4132	4.36833e-23	3.55189e-19	-9.89518	smultixcan	9.8202e-40	3.18829e-35	-13.1642	3.55807e-23	5.60645e-19	-9.89518	NA	NA	NA	NA	NA	NA	1	1	1	0	3	-6.2191	0.343264	-12.531	-0.330694	-13.2669	-0.15942	NA	NA	5e-10	0.7314	5.04923e-36	0.740875	2.49455e-40	0.873077	NA	NA	3.73604e-07	0.995454	5.92224e-32	0.987572	1.06487e-35	0.993046	NA	NA
IFNAR2	1.9207e-14	1.14186e-10	7.65583	1.8485e-14	2.87388e-10	7.66075	Cells_Cultured_fibroblasts	1.08394e-37	6.57461e-34	-12.8321	8.24016e-23	3.86051e-19	-9.83148	Adipose_Subcutaneous	1.61924e-39	9.07909e-36	-13.1538	4.36833e-23	2.23161e-19	-9.89518	NA	NA	NA	NA	NA	NA	1	1	1	0	3	-6.2191	0.343264	-12.8937	0.160987	-13.256	-0.15942	NA	NA	5e-10	0.7314	4.88185e-38	0.872103	4.16652e-40	0.873338	NA	NA	3.73604e-07	0.995454	3.02968e-34	0.991412	2.39658e-36	0.995098	NA	NA
IFNAR2	1.9207e-14	1.14186e-10	7.65583	1.8485e-14	2.87388e-10	7.66075	Cells_Cultured_fibroblasts	1.08394e-37	6.57461e-34	-12.8321	8.24016e-23	3.86051e-19	-9.83148	Adipose_Visceral_Omentum	1.06733e-39	8.91136e-36	-13.1852	4.36833e-23	2.68478e-19	-9.89518	NA	NA	NA	NA	NA	NA	1	1	1	0	3	-6.2191	0.343264	-12.8937	0.160987	-13.2888	-0.15942	NA	NA	5e-10	0.7314	4.88185e-38	0.872103	2.68717e-40	0.873338	NA	NA	3.73604e-07	0.995454	3.02968e-34	0.991412	3.41422e-36	0.993114	NA	NA
IFNAR2	1.9207e-14	1.14186e-10	7.65583	1.8485e-14	2.87388e-10	7.66075	Cells_Cultured_fibroblasts	1.08394e-37	6.57461e-34	-12.8321	8.24016e-23	3.86051e-19	-9.83148	Adrenal_Gland	1.09375e-39	1.54662e-35	13.1834	1.23294e-23	1.30697e-19	10.021	NA	NA	NA	NA	NA	NA	1	1	1	0	3	-6.2191	0.343264	-12.8937	0.160987	13.2574	-0.0857143	NA	NA	5e-10	0.7314	4.88185e-38	0.872103	4.09036e-40	0.931694	NA	NA	3.73604e-07	0.995454	3.02968e-34	0.991412	5.92857e-36	0.996153	NA	NA
IFNAR2	1.9207e-14	1.14186e-10	7.65583	1.8485e-14	2.87388e-10	7.66075	Cells_Cultured_fibroblasts	1.08394e-37	6.57461e-34	-12.8321	8.24016e-23	3.86051e-19	-9.83148	Artery_Aorta	1.61924e-39	1.01721e-35	-13.1538	4.36833e-23	2.06412e-19	-9.89518	NA	NA	NA	NA	NA	NA	1	1	1	0	3	-6.2191	0.343264	-12.8937	0.160987	-13.256	-0.15942	NA	NA	5e-10	0.7314	4.88185e-38	0.872103	4.16652e-40	0.873338	NA	NA	3.73604e-07	0.995454	3.02968e-34	0.991412	2.68649e-36	0.990645	NA	NA
IFNAR2	1.9207e-14	1.14186e-10	7.65583	1.8485e-14	2.87388e-10	7.66075	Cells_Cultured_fibroblasts	1.08394e-37	6.57461e-34	-12.8321	8.24016e-23	3.86051e-19	-9.83148	Artery_Coronary	1.61924e-39	2.52359e-35	-13.1538	4.36833e-23	3.42044e-19	-9.89518	NA	NA	NA	NA	NA	NA	1	1	1	0	3	-6.2191	0.343264	-12.8937	0.160987	-13.256	-0.15942	NA	NA	5e-10	0.7314	4.88185e-38	0.872103	4.16652e-40	0.873338	NA	NA	3.73604e-07	0.995454	3.02968e-34	0.991412	6.66872e-36	0.991245	NA	NA
IFNAR2	1.9207e-14	1.14186e-10	7.65583	1.8485e-14	2.87388e-10	7.66075	Cells_Cultured_fibroblasts	1.08394e-37	6.57461e-34	-12.8321	8.24016e-23	3.86051e-19	-9.83148	Artery_Tibial	1.06733e-39	1.72379e-35	-13.1852	4.36833e-23	3.51869e-19	-9.89518	NA	NA	NA	NA	NA	NA	1	1	1	0	3	-6.2191	0.343264	-12.8937	0.160987	-13.2888	-0.15942	NA	NA	5e-10	0.7314	4.88185e-38	0.872103	2.68717e-40	0.873338	NA	NA	3.73604e-07	0.995454	3.02968e-34	0.991412	4.54067e-36	0.993325	NA	NA
IFNAR2	1.9207e-14	1.14186e-10	7.65583	1.8485e-14	2.87388e-10	7.66075	Cells_Cultured_fibroblasts	1.08394e-37	6.57461e-34	-12.8321	8.24016e-23	3.86051e-19	-9.83148	Brain_Amygdala	1.61924e-39	1.49731e-35	13.1538	4.36833e-23	2.99253e-19	9.89518	NA	NA	NA	NA	NA	NA	1	1	1	0	3	-6.2191	0.343264	-12.8937	0.160987	13.256	0.15942	NA	NA	5e-10	0.7314	4.88185e-38	0.872103	4.16652e-40	0.873338	NA	NA	3.73604e-07	0.995454	3.02968e-34	0.991412	3.9559e-36	0.990251	NA	NA
IFNAR2	1.9207e-14	1.14186e-10	7.65583	1.8485e-14	2.87388e-10	7.66075	Cells_Cultured_fibroblasts	1.08394e-37	6.57461e-34	-12.8321	8.24016e-23	3.86051e-19	-9.83148	Brain_Anterior_cingulate_cortex_BA24	1.61924e-39	1.79072e-35	-13.1538	4.36833e-23	3.59339e-19	-9.89518	NA	NA	NA	NA	NA	NA	1	1	1	0	3	-6.2191	0.343264	-12.8937	0.160987	-13.256	-0.15942	NA	NA	5e-10	0.7314	4.88185e-38	0.872103	4.16652e-40	0.873338	NA	NA	3.73604e-07	0.995454	3.02968e-34	0.991412	4.73295e-36	0.991554	NA	NA
IFNAR2	1.9207e-14	1.14186e-10	7.65583	1.8485e-14	2.87388e-10	7.66075	Cells_Cultured_fibroblasts	1.08394e-37	6.57461e-34	-12.8321	8.24016e-23	3.86051e-19	-9.83148	Brain_Caudate_basal_ganglia	1.06733e-39	1.99944e-35	-13.1852	4.36833e-23	4.01144e-19	-9.89518	NA	NA	NA	NA	NA	NA	1	1	1	0	3	-6.2191	0.343264	-12.8937	0.160987	-13.2888	-0.15942	NA	NA	5e-10	0.7314	4.88185e-38	0.872103	2.68717e-40	0.873338	NA	NA	3.73604e-07	0.995454	3.02968e-34	0.991412	5.27668e-36	0.992116	NA	NA
IFNAR2	1.9207e-14	1.14186e-10	7.65583	1.8485e-14	2.87388e-10	7.66075	Cells_Cultured_fibroblasts	1.08394e-37	6.57461e-34	-12.8321	8.24016e-23	3.86051e-19	-9.83148	Brain_Cerebellar_Hemisphere	1.06733e-39	1.67782e-35	13.1852	4.36833e-23	5.00917e-19	9.89518	NA	NA	NA	NA	NA	NA	1	1	1	0	3	-6.2191	0.343264	-12.8937	0.160987	13.2888	0.15942	NA	NA	5e-10	0.7314	4.88185e-38	0.872103	2.68717e-40	0.873338	NA	NA	3.73604e-07	0.995454	3.02968e-34	0.991412	6.43945e-36	0.990563	NA	NA
IFNAR2	1.9207e-14	1.14186e-10	7.65583	1.8485e-14	2.87388e-10	7.66075	Cells_Cultured_fibroblasts	1.08394e-37	6.57461e-34	-12.8321	8.24016e-23	3.86051e-19	-9.83148	Brain_Cerebellum	2.54772e-39	4.02731e-35	13.1195	4.38761e-23	5.1855e-19	9.89474	NA	NA	NA	NA	NA	NA	1	1	1	0	3	-6.2191	0.343264	-12.8937	0.160987	13.2131	0.0724638	NA	NA	5e-10	0.7314	4.88185e-38	0.872103	7.37119e-40	0.942233	NA	NA	3.73604e-07	0.995454	3.02968e-34	0.991412	1.1934e-35	0.997346	NA	NA
IFNAR2	1.9207e-14	1.14186e-10	7.65583	1.8485e-14	2.87388e-10	7.66075	Cells_Cultured_fibroblasts	1.08394e-37	6.57461e-34	-12.8321	8.24016e-23	3.86051e-19	-9.83148	Brain_Cortex	9.83644e-37	2.66538e-32	-12.6601	2.8813e-21	5.82686e-17	-9.46695	NA	NA	NA	NA	NA	NA	1	1	1	0	3	-6.2191	0.343264	-12.8937	0.160987	-12.7484	-0.0140845	NA	NA	5e-10	0.7314	4.88185e-38	0.872103	3.18312e-37	0.988763	NA	NA	3.73604e-07	0.995454	3.02968e-34	0.991412	8.83792e-33	0.998933	NA	NA
IFNAR2	1.9207e-14	1.14186e-10	7.65583	1.8485e-14	2.87388e-10	7.66075	Cells_Cultured_fibroblasts	1.08394e-37	6.57461e-34	-12.8321	8.24016e-23	3.86051e-19	-9.83148	Brain_Frontal_Cortex_BA9	1.61924e-39	1.98487e-35	-13.1538	4.36833e-23	2.68902e-19	-9.89518	NA	NA	NA	NA	NA	NA	1	1	1	0	3	-6.2191	0.343264	-12.8937	0.160987	-13.256	-0.15942	NA	NA	5e-10	0.7314	4.88185e-38	0.872103	4.16652e-40	0.873338	NA	NA	3.73604e-07	0.995454	3.02968e-34	0.991412	5.2421e-36	0.990674	NA	NA
IFNAR2	1.9207e-14	1.14186e-10	7.65583	1.8485e-14	2.87388e-10	7.66075	Cells_Cultured_fibroblasts	1.08394e-37	6.57461e-34	-12.8321	8.24016e-23	3.86051e-19	-9.83148	Brain_Hippocampus	1.06733e-39	2.22592e-35	-13.1852	4.36833e-23	6.73641e-19	-9.89518	NA	NA	NA	NA	NA	NA	1	1	1	0	3	-6.2191	0.343264	-12.8937	0.160987	-13.2888	-0.15942	NA	NA	5e-10	0.7314	4.88185e-38	0.872103	2.68717e-40	0.873338	NA	NA	3.73604e-07	0.995454	3.02968e-34	0.991412	5.757e-36	0.990292	NA	NA
IFNAR2	1.9207e-14	1.14186e-10	7.65583	1.8485e-14	2.87388e-10	7.66075	Cells_Cultured_fibroblasts	1.08394e-37	6.57461e-34	-12.8321	8.24016e-23	3.86051e-19	-9.83148	Brain_Hypothalamus	1.09375e-39	2.52953e-35	-13.1834	1.23294e-23	2.11929e-19	-10.021	NA	NA	NA	NA	NA	NA	1	1	1	0	3	-6.2191	0.343264	-12.8937	0.160987	-13.2574	0.0857143	NA	NA	5e-10	0.7314	4.88185e-38	0.872103	4.09036e-40	0.931694	NA	NA	3.73604e-07	0.995454	3.02968e-34	0.991412	9.71706e-36	0.997164	NA	NA
IFNAR2	1.9207e-14	1.14186e-10	7.65583	1.8485e-14	2.87388e-10	7.66075	Cells_Cultured_fibroblasts	1.08394e-37	6.57461e-34	-12.8321	8.24016e-23	3.86051e-19	-9.83148	Brain_Nucleus_accumbens_basal_ganglia	1.09375e-39	2.75451e-35	-13.1834	1.23294e-23	2.31188e-19	-10.021	NA	NA	NA	NA	NA	NA	1	1	1	0	3	-6.2191	0.343264	-12.8937	0.160987	-13.2574	0.0857143	NA	NA	5e-10	0.7314	4.88185e-38	0.872103	4.09036e-40	0.931694	NA	NA	3.73604e-07	0.995454	3.02968e-34	0.991412	1.05568e-35	0.996844	NA	NA
IFNAR2	1.9207e-14	1.14186e-10	7.65583	1.8485e-14	2.87388e-10	7.66075	Cells_Cultured_fibroblasts	1.08394e-37	6.57461e-34	-12.8321	8.24016e-23	3.86051e-19	-9.83148	Brain_Putamen_basal_ganglia	1.61924e-39	1.76837e-35	-13.1538	4.36833e-23	3.5473e-19	-9.89518	NA	NA	NA	NA	NA	NA	1	1	1	0	3	-6.2191	0.343264	-12.8937	0.160987	-13.256	-0.15942	NA	NA	5e-10	0.7314	4.88185e-38	0.872103	4.16652e-40	0.873338	NA	NA	3.73604e-07	0.995454	3.02968e-34	0.991412	4.67066e-36	0.993004	NA	NA
IFNAR2	1.9207e-14	1.14186e-10	7.65583	1.8485e-14	2.87388e-10	7.66075	Cells_Cultured_fibroblasts	1.08394e-37	6.57461e-34	-12.8321	8.24016e-23	3.86051e-19	-9.83148	Brain_Spinal_cord_cervical_c-1	1.06733e-39	8.01613e-36	13.1852	4.36833e-23	2.38307e-19	9.89518	NA	NA	NA	NA	NA	NA	1	1	1	0	3	-6.2191	0.343264	-12.8937	0.160987	13.2888	0.15942	NA	NA	5e-10	0.7314	4.88185e-38	0.872103	2.68717e-40	0.873338	NA	NA	3.73604e-07	0.995454	3.02968e-34	0.991412	3.07909e-36	0.993065	NA	NA
IFNAR2	1.9207e-14	1.14186e-10	7.65583	1.8485e-14	2.87388e-10	7.66075	Cells_Cultured_fibroblasts	1.08394e-37	6.57461e-34	-12.8321	8.24016e-23	3.86051e-19	-9.83148	Brain_Substantia_nigra	1.61924e-39	7.20887e-36	-13.1538	4.36833e-23	1.43543e-19	-9.89518	NA	NA	NA	NA	NA	NA	1	1	1	0	3	-6.2191	0.343264	-12.8937	0.160987	-13.256	-0.15942	NA	NA	5e-10	0.7314	4.88185e-38	0.872103	4.16652e-40	0.873338	NA	NA	3.73604e-07	0.995454	3.02968e-34	0.991412	1.90879e-36	0.98721	NA	NA
IFNAR2	1.9207e-14	1.14186e-10	7.65583	1.8485e-14	2.87388e-10	7.66075	Cells_Cultured_fibroblasts	1.08394e-37	6.57461e-34	-12.8321	8.24016e-23	3.86051e-19	-9.83148	Breast_Mammary_Tissue	1.06733e-39	7.56987e-36	-13.1852	4.36833e-23	2.28176e-19	-9.89518	NA	NA	NA	NA	NA	NA	1	1	1	0	3	-6.2191	0.343264	-12.8937	0.160987	-13.2888	-0.15942	NA	NA	5e-10	0.7314	4.88185e-38	0.872103	2.68717e-40	0.873338	NA	NA	3.73604e-07	0.995454	3.02968e-34	0.991412	2.9062e-36	0.992641	NA	NA
IFNAR2	1.9207e-14	1.14186e-10	7.65583	1.8485e-14	2.87388e-10	7.66075	Cells_Cultured_fibroblasts	1.08394e-37	6.57461e-34	-12.8321	8.24016e-23	3.86051e-19	-9.83148	Cells_Cultured_fibroblasts	1.06733e-39	1.56003e-35	-13.1852	4.36833e-23	3.15918e-19	-9.89518	NA	NA	NA	NA	NA	NA	1	1	1	0	3	-6.2191	0.343264	-12.8937	0.160987	-13.2888	-0.15942	NA	NA	5e-10	0.7314	4.88185e-38	0.872103	2.68717e-40	0.873338	NA	NA	3.73604e-07	0.995454	3.02968e-34	0.991412	4.1143e-36	0.989845	NA	NA
IFNAR2	1.9207e-14	1.14186e-10	7.65583	1.8485e-14	2.87388e-10	7.66075	Cells_Cultured_fibroblasts	1.08394e-37	6.57461e-34	-12.8321	8.24016e-23	3.86051e-19	-9.83148	Cells_EBV-transformed_lymphocytes	1.61924e-39	1.15703e-35	-13.1538	4.36833e-23	2.33651e-19	-9.89518	NA	NA	NA	NA	NA	NA	1	1	1	0	3	-6.2191	0.343264	-12.8937	0.160987	-13.256	-0.15942	NA	NA	5e-10	0.7314	4.88185e-38	0.872103	4.16652e-40	0.873338	NA	NA	3.73604e-07	0.995454	3.02968e-34	0.991412	3.05479e-36	0.990687	NA	NA
IFNAR2	1.9207e-14	1.14186e-10	7.65583	1.8485e-14	2.87388e-10	7.66075	Cells_Cultured_fibroblasts	1.08394e-37	6.57461e-34	-12.8321	8.24016e-23	3.86051e-19	-9.83148	Colon_Sigmoid	1.06733e-39	3.43606e-35	13.1852	4.36833e-23	5.30155e-19	9.89518	NA	NA	NA	NA	NA	NA	1	1	1	0	3	-6.2191	0.343264	-12.8937	0.160987	13.2888	0.15942	NA	NA	5e-10	0.7314	4.88185e-38	0.872103	2.68717e-40	0.873338	NA	NA	3.73604e-07	0.995454	3.02968e-34	0.991412	8.86633e-36	0.990758	NA	NA
IFNAR2	1.9207e-14	1.14186e-10	7.65583	1.8485e-14	2.87388e-10	7.66075	Cells_Cultured_fibroblasts	1.08394e-37	6.57461e-34	-12.8321	8.24016e-23	3.86051e-19	-9.83148	Colon_Transverse	1.09375e-39	3.49115e-35	-13.1834	1.23294e-23	2.95794e-19	-10.021	NA	NA	NA	NA	NA	NA	1	1	1	0	3	-6.2191	0.343264	-12.8937	0.160987	-13.2574	0.0857143	NA	NA	5e-10	0.7314	4.88185e-38	0.872103	4.09036e-40	0.931694	NA	NA	3.73604e-07	0.995454	3.02968e-34	0.991412	1.33931e-35	0.996856	NA	NA
IFNAR2	1.9207e-14	1.14186e-10	7.65583	1.8485e-14	2.87388e-10	7.66075	Cells_Cultured_fibroblasts	1.08394e-37	6.57461e-34	-12.8321	8.24016e-23	3.86051e-19	-9.83148	Esophagus_Gastroesophageal_Junction	1.61924e-39	2.57087e-35	-13.1538	4.36833e-23	5.22562e-19	-9.89518	NA	NA	NA	NA	NA	NA	1	1	1	0	3	-6.2191	0.343264	-12.8937	0.160987	-13.256	-0.15942	NA	NA	5e-10	0.7314	4.88185e-38	0.872103	4.16652e-40	0.873338	NA	NA	3.73604e-07	0.995454	3.02968e-34	0.991412	6.78246e-36	0.990763	NA	NA
IFNAR2	1.9207e-14	1.14186e-10	7.65583	1.8485e-14	2.87388e-10	7.66075	Cells_Cultured_fibroblasts	1.08394e-37	6.57461e-34	-12.8321	8.24016e-23	3.86051e-19	-9.83148	Esophagus_Mucosa	1.09375e-39	1.57648e-35	13.1834	1.23294e-23	1.33465e-19	10.021	NA	NA	NA	NA	NA	NA	1	1	1	0	3	-6.2191	0.343264	-12.8937	0.160987	13.2574	-0.0857143	NA	NA	5e-10	0.7314	4.88185e-38	0.872103	4.09036e-40	0.931694	NA	NA	3.73604e-07	0.995454	3.02968e-34	0.991412	6.048e-36	0.998262	NA	NA
IFNAR2	1.9207e-14	1.14186e-10	7.65583	1.8485e-14	2.87388e-10	7.66075	Cells_Cultured_fibroblasts	1.08394e-37	6.57461e-34	-12.8321	8.24016e-23	3.86051e-19	-9.83148	Esophagus_Muscularis	1.06733e-39	1.72053e-35	-13.1852	4.36833e-23	5.17582e-19	-9.89518	NA	NA	NA	NA	NA	NA	1	1	1	0	3	-6.2191	0.343264	-12.8937	0.160987	-13.2888	-0.15942	NA	NA	5e-10	0.7314	4.88185e-38	0.872103	2.68717e-40	0.873338	NA	NA	3.73604e-07	0.995454	3.02968e-34	0.991412	6.59304e-36	0.993292	NA	NA
IFNAR2	1.9207e-14	1.14186e-10	7.65583	1.8485e-14	2.87388e-10	7.66075	Cells_Cultured_fibroblasts	1.08394e-37	6.57461e-34	-12.8321	8.24016e-23	3.86051e-19	-9.83148	Heart_Atrial_Appendage	1.06733e-39	1.52425e-35	-13.1852	4.36833e-23	2.31732e-19	-9.89518	NA	NA	NA	NA	NA	NA	1	1	1	0	3	-6.2191	0.343264	-12.8937	0.160987	-13.2888	-0.15942	NA	NA	5e-10	0.7314	4.88185e-38	0.872103	2.68717e-40	0.873338	NA	NA	3.73604e-07	0.995454	3.02968e-34	0.991412	4.02194e-36	0.993258	NA	NA
IFNAR2	1.9207e-14	1.14186e-10	7.65583	1.8485e-14	2.87388e-10	7.66075	Cells_Cultured_fibroblasts	1.08394e-37	6.57461e-34	-12.8321	8.24016e-23	3.86051e-19	-9.83148	Heart_Left_Ventricle	1.3056e-39	1.47689e-35	-13.17	3.55435e-23	3.00609e-19	-9.91579	NA	NA	NA	NA	NA	NA	1	1	1	0	3	-6.2191	0.343264	-12.8937	0.160987	-13.2673	-0.101449	NA	NA	5e-10	0.7314	4.88185e-38	0.872103	3.58264e-40	0.919194	NA	NA	3.73604e-07	0.995454	3.02968e-34	0.991412	4.74441e-36	0.996343	NA	NA
IFNAR2	1.9207e-14	1.14186e-10	7.65583	1.8485e-14	2.87388e-10	7.66075	Cells_Cultured_fibroblasts	1.08394e-37	6.57461e-34	-12.8321	8.24016e-23	3.86051e-19	-9.83148	Kidney_Cortex	1.09375e-39	9.96137e-36	-13.1834	1.23294e-23	8.29211e-20	-10.021	NA	NA	NA	NA	NA	NA	1	1	1	0	3	-6.2191	0.343264	-12.8937	0.160987	-13.2574	0.0857143	NA	NA	5e-10	0.7314	4.88185e-38	0.872103	4.09036e-40	0.931694	NA	NA	3.73604e-07	0.995454	3.02968e-34	0.991412	3.82878e-36	0.994371	NA	NA
IFNAR2	1.9207e-14	1.14186e-10	7.65583	1.8485e-14	2.87388e-10	7.66075	Cells_Cultured_fibroblasts	1.08394e-37	6.57461e-34	-12.8321	8.24016e-23	3.86051e-19	-9.83148	Liver	1.09375e-39	7.41274e-36	-13.1834	1.23294e-23	6.28387e-20	-10.021	NA	NA	NA	NA	NA	NA	1	1	1	0	3	-6.2191	0.343264	-12.8937	0.160987	-13.2574	0.0857143	NA	NA	5e-10	0.7314	4.88185e-38	0.872103	4.09036e-40	0.931694	NA	NA	3.73604e-07	0.995454	3.02968e-34	0.991412	2.84825e-36	0.997441	NA	NA
IFNAR2	1.9207e-14	1.14186e-10	7.65583	1.8485e-14	2.87388e-10	7.66075	Cells_Cultured_fibroblasts	1.08394e-37	6.57461e-34	-12.8321	8.24016e-23	3.86051e-19	-9.83148	Lung	1.06733e-39	9.48121e-36	-13.1852	4.36833e-23	1.91219e-19	-9.89518	NA	NA	NA	NA	NA	NA	1	1	1	0	3	-6.2191	0.343264	-12.8937	0.160987	-13.2888	-0.15942	NA	NA	5e-10	0.7314	4.88185e-38	0.872103	2.68717e-40	0.873338	NA	NA	3.73604e-07	0.995454	3.02968e-34	0.991412	2.96556e-36	0.994297	NA	NA
IFNAR2	1.9207e-14	1.14186e-10	7.65583	1.8485e-14	2.87388e-10	7.66075	Cells_Cultured_fibroblasts	1.08394e-37	6.57461e-34	-12.8321	8.24016e-23	3.86051e-19	-9.83148	Minor_Salivary_Gland	1.14232e-40	3.28896e-36	-13.3527	1.31201e-23	9.37345e-20	-10.0148	NA	NA	NA	NA	NA	NA	1	1	1	0	3	-6.2191	0.343264	-12.8937	0.160987	-13.4482	-0.0533632	NA	NA	5e-10	0.7314	4.88185e-38	0.872103	3.15389e-41	0.957442	NA	NA	3.73604e-07	0.995454	3.02968e-34	0.991412	9.31975e-37	0.998946	NA	NA
IFNAR2	1.9207e-14	1.14186e-10	7.65583	1.8485e-14	2.87388e-10	7.66075	Cells_Cultured_fibroblasts	1.08394e-37	6.57461e-34	-12.8321	8.24016e-23	3.86051e-19	-9.83148	Muscle_Skeletal	1.09375e-39	1.36686e-35	-13.1834	1.23294e-23	2.32791e-19	-10.021	NA	NA	NA	NA	NA	NA	1	1	1	0	3	-6.2191	0.343264	-12.8937	0.160987	-13.2574	0.0857143	NA	NA	5e-10	0.7314	4.88185e-38	0.872103	4.09036e-40	0.931694	NA	NA	3.73604e-07	0.995454	3.02968e-34	0.991412	5.23668e-36	0.996712	NA	NA
IFNAR2	1.9207e-14	1.14186e-10	7.65583	1.8485e-14	2.87388e-10	7.66075	Cells_Cultured_fibroblasts	1.08394e-37	6.57461e-34	-12.8321	8.24016e-23	3.86051e-19	-9.83148	Nerve_Tibial	1.61924e-39	1.15756e-35	-13.1538	4.36833e-23	1.97434e-19	-9.89518	NA	NA	NA	NA	NA	NA	1	1	1	0	3	-6.2191	0.343264	-12.8937	0.160987	-13.256	-0.15942	NA	NA	5e-10	0.7314	4.88185e-38	0.872103	4.16652e-40	0.873338	NA	NA	3.73604e-07	0.995454	3.02968e-34	0.991412	3.05489e-36	0.994754	NA	NA
IFNAR2	1.9207e-14	1.14186e-10	7.65583	1.8485e-14	2.87388e-10	7.66075	Cells_Cultured_fibroblasts	1.08394e-37	6.57461e-34	-12.8321	8.24016e-23	3.86051e-19	-9.83148	Ovary	1.09375e-39	3.4217e-35	-13.1834	1.23294e-23	2.88766e-19	-10.021	NA	NA	NA	NA	NA	NA	1	1	1	0	3	-6.2191	0.343264	-12.8937	0.160987	-13.2574	0.0857143	NA	NA	5e-10	0.7314	4.88185e-38	0.872103	4.09036e-40	0.931694	NA	NA	3.73604e-07	0.995454	3.02968e-34	0.991412	1.31174e-35	0.996948	NA	NA
IFNAR2	1.9207e-14	1.14186e-10	7.65583	1.8485e-14	2.87388e-10	7.66075	Cells_Cultured_fibroblasts	1.08394e-37	6.57461e-34	-12.8321	8.24016e-23	3.86051e-19	-9.83148	Pancreas	1.20703e-39	2.84738e-35	-13.1759	1.37684e-23	2.4443e-19	-10.01	NA	NA	NA	NA	NA	NA	1	1	1	0	3	-6.2191	0.343264	-12.8937	0.160987	-13.2509	0.0763458	NA	NA	5e-10	0.7314	4.88185e-38	0.872103	4.45986e-40	0.939144	NA	NA	3.73604e-07	0.995454	3.02968e-34	0.991412	1.08036e-35	0.999072	NA	NA
IFNAR2	1.9207e-14	1.14186e-10	7.65583	1.8485e-14	2.87388e-10	7.66075	Cells_Cultured_fibroblasts	1.08394e-37	6.57461e-34	-12.8321	8.24016e-23	3.86051e-19	-9.83148	Pituitary	1.06733e-39	1.7948e-35	13.1852	4.36833e-23	5.37108e-19	9.89518	NA	NA	NA	NA	NA	NA	1	1	1	0	3	-6.2191	0.343264	-12.8937	0.160987	13.2888	0.15942	NA	NA	5e-10	0.7314	4.88185e-38	0.872103	2.68717e-40	0.873338	NA	NA	3.73604e-07	0.995454	3.02968e-34	0.991412	6.89041e-36	0.991056	NA	NA
IFNAR2	1.9207e-14	1.14186e-10	7.65583	1.8485e-14	2.87388e-10	7.66075	Cells_Cultured_fibroblasts	1.08394e-37	6.57461e-34	-12.8321	8.24016e-23	3.86051e-19	-9.83148	Prostate	1.06733e-39	1.75739e-35	13.1852	4.36833e-23	3.51755e-19	9.89518	NA	NA	NA	NA	NA	NA	1	1	1	0	3	-6.2191	0.343264	-12.8937	0.160987	13.2888	0.15942	NA	NA	5e-10	0.7314	4.88185e-38	0.872103	2.68717e-40	0.873338	NA	NA	3.73604e-07	0.995454	3.02968e-34	0.991412	6.74909e-36	0.994718	NA	NA
IFNAR2	1.9207e-14	1.14186e-10	7.65583	1.8485e-14	2.87388e-10	7.66075	Cells_Cultured_fibroblasts	1.08394e-37	6.57461e-34	-12.8321	8.24016e-23	3.86051e-19	-9.83148	Skin_Not_Sun_Exposed_Suprapubic	1.61924e-39	2.6673e-35	-13.1538	4.36833e-23	5.41783e-19	-9.89518	NA	NA	NA	NA	NA	NA	1	1	1	0	3	-6.2191	0.343264	-12.8937	0.160987	-13.256	-0.15942	NA	NA	5e-10	0.7314	4.88185e-38	0.872103	4.16652e-40	0.873338	NA	NA	3.73604e-07	0.995454	3.02968e-34	0.991412	7.03079e-36	0.992623	NA	NA
IFNAR2	1.9207e-14	1.14186e-10	7.65583	1.8485e-14	2.87388e-10	7.66075	Cells_Cultured_fibroblasts	1.08394e-37	6.57461e-34	-12.8321	8.24016e-23	3.86051e-19	-9.83148	Skin_Sun_Exposed_Lower_leg	1.09375e-39	1.20984e-35	-13.1834	1.23294e-23	1.54456e-19	-10.021	NA	NA	NA	NA	NA	NA	1	1	1	0	3	-6.2191	0.343264	-12.8937	0.160987	-13.2574	0.0857143	NA	NA	5e-10	0.7314	4.88185e-38	0.872103	4.09036e-40	0.931694	NA	NA	3.73604e-07	0.995454	3.02968e-34	0.991412	4.63806e-36	0.995911	NA	NA
IFNAR2	1.9207e-14	1.14186e-10	7.65583	1.8485e-14	2.87388e-10	7.66075	Cells_Cultured_fibroblasts	1.08394e-37	6.57461e-34	-12.8321	8.24016e-23	3.86051e-19	-9.83148	Small_Intestine_Terminal_Ileum	9.83644e-37	2.96047e-32	-12.6601	2.8813e-21	6.46506e-17	-9.46695	NA	NA	NA	NA	NA	NA	1	1	1	0	3	-6.2191	0.343264	-12.8937	0.160987	-12.7484	-0.0140845	NA	NA	5e-10	0.7314	4.88185e-38	0.872103	3.18312e-37	0.988763	NA	NA	3.73604e-07	0.995454	3.02968e-34	0.991412	9.83742e-33	0.998905	NA	NA
IFNAR2	1.9207e-14	1.14186e-10	7.65583	1.8485e-14	2.87388e-10	7.66075	Cells_Cultured_fibroblasts	1.08394e-37	6.57461e-34	-12.8321	8.24016e-23	3.86051e-19	-9.83148	Spleen	1.06733e-39	8.40769e-36	13.1852	4.36833e-23	2.01336e-19	9.89518	NA	NA	NA	NA	NA	NA	1	1	1	0	3	-6.2191	0.343264	-12.8937	0.160987	13.2888	0.15942	NA	NA	5e-10	0.7314	4.88185e-38	0.872103	2.68717e-40	0.873338	NA	NA	3.73604e-07	0.995454	3.02968e-34	0.991412	2.62657e-36	0.994134	NA	NA
IFNAR2	1.9207e-14	1.14186e-10	7.65583	1.8485e-14	2.87388e-10	7.66075	Cells_Cultured_fibroblasts	1.08394e-37	6.57461e-34	-12.8321	8.24016e-23	3.86051e-19	-9.83148	Stomach	1.61924e-39	1.50638e-35	-13.1538	4.36833e-23	3.02842e-19	-9.89518	NA	NA	NA	NA	NA	NA	1	1	1	0	3	-6.2191	0.343264	-12.8937	0.160987	-13.256	-0.15942	NA	NA	5e-10	0.7314	4.88185e-38	0.872103	4.16652e-40	0.873338	NA	NA	3.73604e-07	0.995454	3.02968e-34	0.991412	3.97708e-36	0.992696	NA	NA
IFNAR2	1.9207e-14	1.14186e-10	7.65583	1.8485e-14	2.87388e-10	7.66075	Cells_Cultured_fibroblasts	1.08394e-37	6.57461e-34	-12.8321	8.24016e-23	3.86051e-19	-9.83148	Testis	1.61924e-39	8.68691e-35	-13.1538	4.36833e-23	1.75882e-18	-9.89518	NA	NA	NA	NA	NA	NA	1	1	1	0	3	-6.2191	0.343264	-12.8937	0.160987	-13.256	-0.15942	NA	NA	5e-10	0.7314	4.88185e-38	0.872103	4.16652e-40	0.873338	NA	NA	3.73604e-07	0.995454	3.02968e-34	0.991412	2.28908e-35	0.993286	NA	NA
IFNAR2	1.9207e-14	1.14186e-10	7.65583	1.8485e-14	2.87388e-10	7.66075	Cells_Cultured_fibroblasts	1.08394e-37	6.57461e-34	-12.8321	8.24016e-23	3.86051e-19	-9.83148	Thyroid	1.17567e-39	1.38784e-35	-13.1779	4.74957e-23	4.24295e-19	-9.8868	NA	NA	NA	NA	NA	NA	1	1	1	0	3	-6.2191	0.343264	-12.8937	0.160987	-13.2724	-0.0566	NA	NA	5e-10	0.7314	4.88185e-38	0.872103	3.3448e-40	0.954864	NA	NA	3.73604e-07	0.995454	3.02968e-34	0.991412	4.95602e-36	0.999214	NA	NA
IFNAR2	1.9207e-14	1.14186e-10	7.65583	1.8485e-14	2.87388e-10	7.66075	Cells_Cultured_fibroblasts	1.08394e-37	6.57461e-34	-12.8321	8.24016e-23	3.86051e-19	-9.83148	Uterus	1.09375e-39	1.63319e-35	-13.1834	1.23294e-23	1.37867e-19	-10.021	NA	NA	NA	NA	NA	NA	1	1	1	0	3	-6.2191	0.343264	-12.8937	0.160987	-13.2574	0.0857143	NA	NA	5e-10	0.7314	4.88185e-38	0.872103	4.09036e-40	0.931694	NA	NA	3.73604e-07	0.995454	3.02968e-34	0.991412	6.26745e-36	0.995768	NA	NA
IFNAR2	1.9207e-14	1.14186e-10	7.65583	1.8485e-14	2.87388e-10	7.66075	Cells_Cultured_fibroblasts	1.08394e-37	6.57461e-34	-12.8321	8.24016e-23	3.86051e-19	-9.83148	Vagina	1.61924e-39	3.57025e-35	-13.1538	4.36833e-23	4.57979e-19	-9.89518	NA	NA	NA	NA	NA	NA	1	1	1	0	3	-6.2191	0.343264	-12.8937	0.160987	-13.256	-0.15942	NA	NA	5e-10	0.7314	4.88185e-38	0.872103	4.16652e-40	0.873338	NA	NA	3.73604e-07	0.995454	3.02968e-34	0.991412	1.05942e-35	0.989336	NA	NA
IFNAR2	1.9207e-14	1.14186e-10	7.65583	1.8485e-14	2.87388e-10	7.66075	Cells_Cultured_fibroblasts	1.08394e-37	6.57461e-34	-12.8321	8.24016e-23	3.86051e-19	-9.83148	Whole_Blood	1.61924e-39	7.67723e-36	-13.1538	4.36833e-23	1.5453e-19	-9.89518	NA	NA	NA	NA	NA	NA	1	1	1	0	3	-6.2191	0.343264	-12.8937	0.160987	-13.256	-0.15942	NA	NA	5e-10	0.7314	4.88185e-38	0.872103	4.16652e-40	0.873338	NA	NA	3.73604e-07	0.995454	3.02968e-34	0.991412	2.02566e-36	0.990959	NA	NA
IFNAR2	1.9207e-14	1.14186e-10	7.65583	1.8485e-14	2.87388e-10	7.66075	Cells_Cultured_fibroblasts	1.08394e-37	6.57461e-34	-12.8321	8.24016e-23	3.86051e-19	-9.83148	smultixcan	9.8202e-40	3.18829e-35	-13.1642	3.55807e-23	5.60645e-19	-9.89518	NA	NA	NA	NA	NA	NA	1	1	1	0	3	-6.2191	0.343264	-12.8937	0.160987	-13.2669	-0.15942	NA	NA	5e-10	0.7314	4.88185e-38	0.872103	2.49455e-40	0.873077	NA	NA	3.73604e-07	0.995454	3.02968e-34	0.991412	1.06487e-35	0.993046	NA	NA
IFNAR2	1.9207e-14	1.14186e-10	7.65583	1.8485e-14	2.87388e-10	7.66075	Cells_EBV-transformed_lymphocytes	1.61924e-39	1.64823e-35	-13.1538	4.36833e-23	3.15656e-19	-9.89518	Adipose_Subcutaneous	1.61924e-39	9.07909e-36	-13.1538	4.36833e-23	2.23161e-19	-9.89518	NA	NA	NA	NA	NA	NA	1	1	1	0	3	-6.2191	0.343264	-13.256	-0.15942	-13.256	-0.15942	NA	NA	5e-10	0.7314	4.16652e-40	0.873338	4.16652e-40	0.873338	NA	NA	3.73604e-07	0.995454	4.39734e-36	0.994434	2.39658e-36	0.995098	NA	NA
IFNAR2	1.9207e-14	1.14186e-10	7.65583	1.8485e-14	2.87388e-10	7.66075	Cells_EBV-transformed_lymphocytes	1.61924e-39	1.64823e-35	-13.1538	4.36833e-23	3.15656e-19	-9.89518	Adipose_Visceral_Omentum	1.06733e-39	8.91136e-36	-13.1852	4.36833e-23	2.68478e-19	-9.89518	NA	NA	NA	NA	NA	NA	1	1	1	0	3	-6.2191	0.343264	-13.256	-0.15942	-13.2888	-0.15942	NA	NA	5e-10	0.7314	4.16652e-40	0.873338	2.68717e-40	0.873338	NA	NA	3.73604e-07	0.995454	4.39734e-36	0.994434	3.41422e-36	0.993114	NA	NA
IFNAR2	1.9207e-14	1.14186e-10	7.65583	1.8485e-14	2.87388e-10	7.66075	Cells_EBV-transformed_lymphocytes	1.61924e-39	1.64823e-35	-13.1538	4.36833e-23	3.15656e-19	-9.89518	Adrenal_Gland	1.09375e-39	1.54662e-35	13.1834	1.23294e-23	1.30697e-19	10.021	NA	NA	NA	NA	NA	NA	1	1	1	0	3	-6.2191	0.343264	-13.256	-0.15942	13.2574	-0.0857143	NA	NA	5e-10	0.7314	4.16652e-40	0.873338	4.09036e-40	0.931694	NA	NA	3.73604e-07	0.995454	4.39734e-36	0.994434	5.92857e-36	0.996153	NA	NA
IFNAR2	1.9207e-14	1.14186e-10	7.65583	1.8485e-14	2.87388e-10	7.66075	Cells_EBV-transformed_lymphocytes	1.61924e-39	1.64823e-35	-13.1538	4.36833e-23	3.15656e-19	-9.89518	Artery_Aorta	1.61924e-39	1.01721e-35	-13.1538	4.36833e-23	2.06412e-19	-9.89518	NA	NA	NA	NA	NA	NA	1	1	1	0	3	-6.2191	0.343264	-13.256	-0.15942	-13.256	-0.15942	NA	NA	5e-10	0.7314	4.16652e-40	0.873338	4.16652e-40	0.873338	NA	NA	3.73604e-07	0.995454	4.39734e-36	0.994434	2.68649e-36	0.990645	NA	NA
IFNAR2	1.9207e-14	1.14186e-10	7.65583	1.8485e-14	2.87388e-10	7.66075	Cells_EBV-transformed_lymphocytes	1.61924e-39	1.64823e-35	-13.1538	4.36833e-23	3.15656e-19	-9.89518	Artery_Coronary	1.61924e-39	2.52359e-35	-13.1538	4.36833e-23	3.42044e-19	-9.89518	NA	NA	NA	NA	NA	NA	1	1	1	0	3	-6.2191	0.343264	-13.256	-0.15942	-13.256	-0.15942	NA	NA	5e-10	0.7314	4.16652e-40	0.873338	4.16652e-40	0.873338	NA	NA	3.73604e-07	0.995454	4.39734e-36	0.994434	6.66872e-36	0.991245	NA	NA
IFNAR2	1.9207e-14	1.14186e-10	7.65583	1.8485e-14	2.87388e-10	7.66075	Cells_EBV-transformed_lymphocytes	1.61924e-39	1.64823e-35	-13.1538	4.36833e-23	3.15656e-19	-9.89518	Artery_Tibial	1.06733e-39	1.72379e-35	-13.1852	4.36833e-23	3.51869e-19	-9.89518	NA	NA	NA	NA	NA	NA	1	1	1	0	3	-6.2191	0.343264	-13.256	-0.15942	-13.2888	-0.15942	NA	NA	5e-10	0.7314	4.16652e-40	0.873338	2.68717e-40	0.873338	NA	NA	3.73604e-07	0.995454	4.39734e-36	0.994434	4.54067e-36	0.993325	NA	NA
IFNAR2	1.9207e-14	1.14186e-10	7.65583	1.8485e-14	2.87388e-10	7.66075	Cells_EBV-transformed_lymphocytes	1.61924e-39	1.64823e-35	-13.1538	4.36833e-23	3.15656e-19	-9.89518	Brain_Amygdala	1.61924e-39	1.49731e-35	13.1538	4.36833e-23	2.99253e-19	9.89518	NA	NA	NA	NA	NA	NA	1	1	1	0	3	-6.2191	0.343264	-13.256	-0.15942	13.256	0.15942	NA	NA	5e-10	0.7314	4.16652e-40	0.873338	4.16652e-40	0.873338	NA	NA	3.73604e-07	0.995454	4.39734e-36	0.994434	3.9559e-36	0.990251	NA	NA
IFNAR2	1.9207e-14	1.14186e-10	7.65583	1.8485e-14	2.87388e-10	7.66075	Cells_EBV-transformed_lymphocytes	1.61924e-39	1.64823e-35	-13.1538	4.36833e-23	3.15656e-19	-9.89518	Brain_Anterior_cingulate_cortex_BA24	1.61924e-39	1.79072e-35	-13.1538	4.36833e-23	3.59339e-19	-9.89518	NA	NA	NA	NA	NA	NA	1	1	1	0	3	-6.2191	0.343264	-13.256	-0.15942	-13.256	-0.15942	NA	NA	5e-10	0.7314	4.16652e-40	0.873338	4.16652e-40	0.873338	NA	NA	3.73604e-07	0.995454	4.39734e-36	0.994434	4.73295e-36	0.991554	NA	NA
IFNAR2	1.9207e-14	1.14186e-10	7.65583	1.8485e-14	2.87388e-10	7.66075	Cells_EBV-transformed_lymphocytes	1.61924e-39	1.64823e-35	-13.1538	4.36833e-23	3.15656e-19	-9.89518	Brain_Caudate_basal_ganglia	1.06733e-39	1.99944e-35	-13.1852	4.36833e-23	4.01144e-19	-9.89518	NA	NA	NA	NA	NA	NA	1	1	1	0	3	-6.2191	0.343264	-13.256	-0.15942	-13.2888	-0.15942	NA	NA	5e-10	0.7314	4.16652e-40	0.873338	2.68717e-40	0.873338	NA	NA	3.73604e-07	0.995454	4.39734e-36	0.994434	5.27668e-36	0.992116	NA	NA
IFNAR2	1.9207e-14	1.14186e-10	7.65583	1.8485e-14	2.87388e-10	7.66075	Cells_EBV-transformed_lymphocytes	1.61924e-39	1.64823e-35	-13.1538	4.36833e-23	3.15656e-19	-9.89518	Brain_Cerebellar_Hemisphere	1.06733e-39	1.67782e-35	13.1852	4.36833e-23	5.00917e-19	9.89518	NA	NA	NA	NA	NA	NA	1	1	1	0	3	-6.2191	0.343264	-13.256	-0.15942	13.2888	0.15942	NA	NA	5e-10	0.7314	4.16652e-40	0.873338	2.68717e-40	0.873338	NA	NA	3.73604e-07	0.995454	4.39734e-36	0.994434	6.43945e-36	0.990563	NA	NA
IFNAR2	1.9207e-14	1.14186e-10	7.65583	1.8485e-14	2.87388e-10	7.66075	Cells_EBV-transformed_lymphocytes	1.61924e-39	1.64823e-35	-13.1538	4.36833e-23	3.15656e-19	-9.89518	Brain_Cerebellum	2.54772e-39	4.02731e-35	13.1195	4.38761e-23	5.1855e-19	9.89474	NA	NA	NA	NA	NA	NA	1	1	1	0	3	-6.2191	0.343264	-13.256	-0.15942	13.2131	0.0724638	NA	NA	5e-10	0.7314	4.16652e-40	0.873338	7.37119e-40	0.942233	NA	NA	3.73604e-07	0.995454	4.39734e-36	0.994434	1.1934e-35	0.997346	NA	NA
IFNAR2	1.9207e-14	1.14186e-10	7.65583	1.8485e-14	2.87388e-10	7.66075	Cells_EBV-transformed_lymphocytes	1.61924e-39	1.64823e-35	-13.1538	4.36833e-23	3.15656e-19	-9.89518	Brain_Cortex	9.83644e-37	2.66538e-32	-12.6601	2.8813e-21	5.82686e-17	-9.46695	NA	NA	NA	NA	NA	NA	1	1	1	0	3	-6.2191	0.343264	-13.256	-0.15942	-12.7484	-0.0140845	NA	NA	5e-10	0.7314	4.16652e-40	0.873338	3.18312e-37	0.988763	NA	NA	3.73604e-07	0.995454	4.39734e-36	0.994434	8.83792e-33	0.998933	NA	NA
IFNAR2	1.9207e-14	1.14186e-10	7.65583	1.8485e-14	2.87388e-10	7.66075	Cells_EBV-transformed_lymphocytes	1.61924e-39	1.64823e-35	-13.1538	4.36833e-23	3.15656e-19	-9.89518	Brain_Frontal_Cortex_BA9	1.61924e-39	1.98487e-35	-13.1538	4.36833e-23	2.68902e-19	-9.89518	NA	NA	NA	NA	NA	NA	1	1	1	0	3	-6.2191	0.343264	-13.256	-0.15942	-13.256	-0.15942	NA	NA	5e-10	0.7314	4.16652e-40	0.873338	4.16652e-40	0.873338	NA	NA	3.73604e-07	0.995454	4.39734e-36	0.994434	5.2421e-36	0.990674	NA	NA
IFNAR2	1.9207e-14	1.14186e-10	7.65583	1.8485e-14	2.87388e-10	7.66075	Cells_EBV-transformed_lymphocytes	1.61924e-39	1.64823e-35	-13.1538	4.36833e-23	3.15656e-19	-9.89518	Brain_Hippocampus	1.06733e-39	2.22592e-35	-13.1852	4.36833e-23	6.73641e-19	-9.89518	NA	NA	NA	NA	NA	NA	1	1	1	0	3	-6.2191	0.343264	-13.256	-0.15942	-13.2888	-0.15942	NA	NA	5e-10	0.7314	4.16652e-40	0.873338	2.68717e-40	0.873338	NA	NA	3.73604e-07	0.995454	4.39734e-36	0.994434	5.757e-36	0.990292	NA	NA
IFNAR2	1.9207e-14	1.14186e-10	7.65583	1.8485e-14	2.87388e-10	7.66075	Cells_EBV-transformed_lymphocytes	1.61924e-39	1.64823e-35	-13.1538	4.36833e-23	3.15656e-19	-9.89518	Brain_Hypothalamus	1.09375e-39	2.52953e-35	-13.1834	1.23294e-23	2.11929e-19	-10.021	NA	NA	NA	NA	NA	NA	1	1	1	0	3	-6.2191	0.343264	-13.256	-0.15942	-13.2574	0.0857143	NA	NA	5e-10	0.7314	4.16652e-40	0.873338	4.09036e-40	0.931694	NA	NA	3.73604e-07	0.995454	4.39734e-36	0.994434	9.71706e-36	0.997164	NA	NA
IFNAR2	1.9207e-14	1.14186e-10	7.65583	1.8485e-14	2.87388e-10	7.66075	Cells_EBV-transformed_lymphocytes	1.61924e-39	1.64823e-35	-13.1538	4.36833e-23	3.15656e-19	-9.89518	Brain_Nucleus_accumbens_basal_ganglia	1.09375e-39	2.75451e-35	-13.1834	1.23294e-23	2.31188e-19	-10.021	NA	NA	NA	NA	NA	NA	1	1	1	0	3	-6.2191	0.343264	-13.256	-0.15942	-13.2574	0.0857143	NA	NA	5e-10	0.7314	4.16652e-40	0.873338	4.09036e-40	0.931694	NA	NA	3.73604e-07	0.995454	4.39734e-36	0.994434	1.05568e-35	0.996844	NA	NA
IFNAR2	1.9207e-14	1.14186e-10	7.65583	1.8485e-14	2.87388e-10	7.66075	Cells_EBV-transformed_lymphocytes	1.61924e-39	1.64823e-35	-13.1538	4.36833e-23	3.15656e-19	-9.89518	Brain_Putamen_basal_ganglia	1.61924e-39	1.76837e-35	-13.1538	4.36833e-23	3.5473e-19	-9.89518	NA	NA	NA	NA	NA	NA	1	1	1	0	3	-6.2191	0.343264	-13.256	-0.15942	-13.256	-0.15942	NA	NA	5e-10	0.7314	4.16652e-40	0.873338	4.16652e-40	0.873338	NA	NA	3.73604e-07	0.995454	4.39734e-36	0.994434	4.67066e-36	0.993004	NA	NA
IFNAR2	1.9207e-14	1.14186e-10	7.65583	1.8485e-14	2.87388e-10	7.66075	Cells_EBV-transformed_lymphocytes	1.61924e-39	1.64823e-35	-13.1538	4.36833e-23	3.15656e-19	-9.89518	Brain_Spinal_cord_cervical_c-1	1.06733e-39	8.01613e-36	13.1852	4.36833e-23	2.38307e-19	9.89518	NA	NA	NA	NA	NA	NA	1	1	1	0	3	-6.2191	0.343264	-13.256	-0.15942	13.2888	0.15942	NA	NA	5e-10	0.7314	4.16652e-40	0.873338	2.68717e-40	0.873338	NA	NA	3.73604e-07	0.995454	4.39734e-36	0.994434	3.07909e-36	0.993065	NA	NA
IFNAR2	1.9207e-14	1.14186e-10	7.65583	1.8485e-14	2.87388e-10	7.66075	Cells_EBV-transformed_lymphocytes	1.61924e-39	1.64823e-35	-13.1538	4.36833e-23	3.15656e-19	-9.89518	Brain_Substantia_nigra	1.61924e-39	7.20887e-36	-13.1538	4.36833e-23	1.43543e-19	-9.89518	NA	NA	NA	NA	NA	NA	1	1	1	0	3	-6.2191	0.343264	-13.256	-0.15942	-13.256	-0.15942	NA	NA	5e-10	0.7314	4.16652e-40	0.873338	4.16652e-40	0.873338	NA	NA	3.73604e-07	0.995454	4.39734e-36	0.994434	1.90879e-36	0.98721	NA	NA
IFNAR2	1.9207e-14	1.14186e-10	7.65583	1.8485e-14	2.87388e-10	7.66075	Cells_EBV-transformed_lymphocytes	1.61924e-39	1.64823e-35	-13.1538	4.36833e-23	3.15656e-19	-9.89518	Breast_Mammary_Tissue	1.06733e-39	7.56987e-36	-13.1852	4.36833e-23	2.28176e-19	-9.89518	NA	NA	NA	NA	NA	NA	1	1	1	0	3	-6.2191	0.343264	-13.256	-0.15942	-13.2888	-0.15942	NA	NA	5e-10	0.7314	4.16652e-40	0.873338	2.68717e-40	0.873338	NA	NA	3.73604e-07	0.995454	4.39734e-36	0.994434	2.9062e-36	0.992641	NA	NA
IFNAR2	1.9207e-14	1.14186e-10	7.65583	1.8485e-14	2.87388e-10	7.66075	Cells_EBV-transformed_lymphocytes	1.61924e-39	1.64823e-35	-13.1538	4.36833e-23	3.15656e-19	-9.89518	Cells_Cultured_fibroblasts	1.06733e-39	1.56003e-35	-13.1852	4.36833e-23	3.15918e-19	-9.89518	NA	NA	NA	NA	NA	NA	1	1	1	0	3	-6.2191	0.343264	-13.256	-0.15942	-13.2888	-0.15942	NA	NA	5e-10	0.7314	4.16652e-40	0.873338	2.68717e-40	0.873338	NA	NA	3.73604e-07	0.995454	4.39734e-36	0.994434	4.1143e-36	0.989845	NA	NA
IFNAR2	1.9207e-14	1.14186e-10	7.65583	1.8485e-14	2.87388e-10	7.66075	Cells_EBV-transformed_lymphocytes	1.61924e-39	1.64823e-35	-13.1538	4.36833e-23	3.15656e-19	-9.89518	Cells_EBV-transformed_lymphocytes	1.61924e-39	1.15703e-35	-13.1538	4.36833e-23	2.33651e-19	-9.89518	NA	NA	NA	NA	NA	NA	1	1	1	0	3	-6.2191	0.343264	-13.256	-0.15942	-13.256	-0.15942	NA	NA	5e-10	0.7314	4.16652e-40	0.873338	4.16652e-40	0.873338	NA	NA	3.73604e-07	0.995454	4.39734e-36	0.994434	3.05479e-36	0.990687	NA	NA
IFNAR2	1.9207e-14	1.14186e-10	7.65583	1.8485e-14	2.87388e-10	7.66075	Cells_EBV-transformed_lymphocytes	1.61924e-39	1.64823e-35	-13.1538	4.36833e-23	3.15656e-19	-9.89518	Colon_Sigmoid	1.06733e-39	3.43606e-35	13.1852	4.36833e-23	5.30155e-19	9.89518	NA	NA	NA	NA	NA	NA	1	1	1	0	3	-6.2191	0.343264	-13.256	-0.15942	13.2888	0.15942	NA	NA	5e-10	0.7314	4.16652e-40	0.873338	2.68717e-40	0.873338	NA	NA	3.73604e-07	0.995454	4.39734e-36	0.994434	8.86633e-36	0.990758	NA	NA
IFNAR2	1.9207e-14	1.14186e-10	7.65583	1.8485e-14	2.87388e-10	7.66075	Cells_EBV-transformed_lymphocytes	1.61924e-39	1.64823e-35	-13.1538	4.36833e-23	3.15656e-19	-9.89518	Colon_Transverse	1.09375e-39	3.49115e-35	-13.1834	1.23294e-23	2.95794e-19	-10.021	NA	NA	NA	NA	NA	NA	1	1	1	0	3	-6.2191	0.343264	-13.256	-0.15942	-13.2574	0.0857143	NA	NA	5e-10	0.7314	4.16652e-40	0.873338	4.09036e-40	0.931694	NA	NA	3.73604e-07	0.995454	4.39734e-36	0.994434	1.33931e-35	0.996856	NA	NA
IFNAR2	1.9207e-14	1.14186e-10	7.65583	1.8485e-14	2.87388e-10	7.66075	Cells_EBV-transformed_lymphocytes	1.61924e-39	1.64823e-35	-13.1538	4.36833e-23	3.15656e-19	-9.89518	Esophagus_Gastroesophageal_Junction	1.61924e-39	2.57087e-35	-13.1538	4.36833e-23	5.22562e-19	-9.89518	NA	NA	NA	NA	NA	NA	1	1	1	0	3	-6.2191	0.343264	-13.256	-0.15942	-13.256	-0.15942	NA	NA	5e-10	0.7314	4.16652e-40	0.873338	4.16652e-40	0.873338	NA	NA	3.73604e-07	0.995454	4.39734e-36	0.994434	6.78246e-36	0.990763	NA	NA
IFNAR2	1.9207e-14	1.14186e-10	7.65583	1.8485e-14	2.87388e-10	7.66075	Cells_EBV-transformed_lymphocytes	1.61924e-39	1.64823e-35	-13.1538	4.36833e-23	3.15656e-19	-9.89518	Esophagus_Mucosa	1.09375e-39	1.57648e-35	13.1834	1.23294e-23	1.33465e-19	10.021	NA	NA	NA	NA	NA	NA	1	1	1	0	3	-6.2191	0.343264	-13.256	-0.15942	13.2574	-0.0857143	NA	NA	5e-10	0.7314	4.16652e-40	0.873338	4.09036e-40	0.931694	NA	NA	3.73604e-07	0.995454	4.39734e-36	0.994434	6.048e-36	0.998262	NA	NA
IFNAR2	1.9207e-14	1.14186e-10	7.65583	1.8485e-14	2.87388e-10	7.66075	Cells_EBV-transformed_lymphocytes	1.61924e-39	1.64823e-35	-13.1538	4.36833e-23	3.15656e-19	-9.89518	Esophagus_Muscularis	1.06733e-39	1.72053e-35	-13.1852	4.36833e-23	5.17582e-19	-9.89518	NA	NA	NA	NA	NA	NA	1	1	1	0	3	-6.2191	0.343264	-13.256	-0.15942	-13.2888	-0.15942	NA	NA	5e-10	0.7314	4.16652e-40	0.873338	2.68717e-40	0.873338	NA	NA	3.73604e-07	0.995454	4.39734e-36	0.994434	6.59304e-36	0.993292	NA	NA
IFNAR2	1.9207e-14	1.14186e-10	7.65583	1.8485e-14	2.87388e-10	7.66075	Cells_EBV-transformed_lymphocytes	1.61924e-39	1.64823e-35	-13.1538	4.36833e-23	3.15656e-19	-9.89518	Heart_Atrial_Appendage	1.06733e-39	1.52425e-35	-13.1852	4.36833e-23	2.31732e-19	-9.89518	NA	NA	NA	NA	NA	NA	1	1	1	0	3	-6.2191	0.343264	-13.256	-0.15942	-13.2888	-0.15942	NA	NA	5e-10	0.7314	4.16652e-40	0.873338	2.68717e-40	0.873338	NA	NA	3.73604e-07	0.995454	4.39734e-36	0.994434	4.02194e-36	0.993258	NA	NA
IFNAR2	1.9207e-14	1.14186e-10	7.65583	1.8485e-14	2.87388e-10	7.66075	Cells_EBV-transformed_lymphocytes	1.61924e-39	1.64823e-35	-13.1538	4.36833e-23	3.15656e-19	-9.89518	Heart_Left_Ventricle	1.3056e-39	1.47689e-35	-13.17	3.55435e-23	3.00609e-19	-9.91579	NA	NA	NA	NA	NA	NA	1	1	1	0	3	-6.2191	0.343264	-13.256	-0.15942	-13.2673	-0.101449	NA	NA	5e-10	0.7314	4.16652e-40	0.873338	3.58264e-40	0.919194	NA	NA	3.73604e-07	0.995454	4.39734e-36	0.994434	4.74441e-36	0.996343	NA	NA
IFNAR2	1.9207e-14	1.14186e-10	7.65583	1.8485e-14	2.87388e-10	7.66075	Cells_EBV-transformed_lymphocytes	1.61924e-39	1.64823e-35	-13.1538	4.36833e-23	3.15656e-19	-9.89518	Kidney_Cortex	1.09375e-39	9.96137e-36	-13.1834	1.23294e-23	8.29211e-20	-10.021	NA	NA	NA	NA	NA	NA	1	1	1	0	3	-6.2191	0.343264	-13.256	-0.15942	-13.2574	0.0857143	NA	NA	5e-10	0.7314	4.16652e-40	0.873338	4.09036e-40	0.931694	NA	NA	3.73604e-07	0.995454	4.39734e-36	0.994434	3.82878e-36	0.994371	NA	NA
IFNAR2	1.9207e-14	1.14186e-10	7.65583	1.8485e-14	2.87388e-10	7.66075	Cells_EBV-transformed_lymphocytes	1.61924e-39	1.64823e-35	-13.1538	4.36833e-23	3.15656e-19	-9.89518	Liver	1.09375e-39	7.41274e-36	-13.1834	1.23294e-23	6.28387e-20	-10.021	NA	NA	NA	NA	NA	NA	1	1	1	0	3	-6.2191	0.343264	-13.256	-0.15942	-13.2574	0.0857143	NA	NA	5e-10	0.7314	4.16652e-40	0.873338	4.09036e-40	0.931694	NA	NA	3.73604e-07	0.995454	4.39734e-36	0.994434	2.84825e-36	0.997441	NA	NA
IFNAR2	1.9207e-14	1.14186e-10	7.65583	1.8485e-14	2.87388e-10	7.66075	Cells_EBV-transformed_lymphocytes	1.61924e-39	1.64823e-35	-13.1538	4.36833e-23	3.15656e-19	-9.89518	Lung	1.06733e-39	9.48121e-36	-13.1852	4.36833e-23	1.91219e-19	-9.89518	NA	NA	NA	NA	NA	NA	1	1	1	0	3	-6.2191	0.343264	-13.256	-0.15942	-13.2888	-0.15942	NA	NA	5e-10	0.7314	4.16652e-40	0.873338	2.68717e-40	0.873338	NA	NA	3.73604e-07	0.995454	4.39734e-36	0.994434	2.96556e-36	0.994297	NA	NA
IFNAR2	1.9207e-14	1.14186e-10	7.65583	1.8485e-14	2.87388e-10	7.66075	Cells_EBV-transformed_lymphocytes	1.61924e-39	1.64823e-35	-13.1538	4.36833e-23	3.15656e-19	-9.89518	Minor_Salivary_Gland	1.14232e-40	3.28896e-36	-13.3527	1.31201e-23	9.37345e-20	-10.0148	NA	NA	NA	NA	NA	NA	1	1	1	0	3	-6.2191	0.343264	-13.256	-0.15942	-13.4482	-0.0533632	NA	NA	5e-10	0.7314	4.16652e-40	0.873338	3.15389e-41	0.957442	NA	NA	3.73604e-07	0.995454	4.39734e-36	0.994434	9.31975e-37	0.998946	NA	NA
IFNAR2	1.9207e-14	1.14186e-10	7.65583	1.8485e-14	2.87388e-10	7.66075	Cells_EBV-transformed_lymphocytes	1.61924e-39	1.64823e-35	-13.1538	4.36833e-23	3.15656e-19	-9.89518	Muscle_Skeletal	1.09375e-39	1.36686e-35	-13.1834	1.23294e-23	2.32791e-19	-10.021	NA	NA	NA	NA	NA	NA	1	1	1	0	3	-6.2191	0.343264	-13.256	-0.15942	-13.2574	0.0857143	NA	NA	5e-10	0.7314	4.16652e-40	0.873338	4.09036e-40	0.931694	NA	NA	3.73604e-07	0.995454	4.39734e-36	0.994434	5.23668e-36	0.996712	NA	NA
IFNAR2	1.9207e-14	1.14186e-10	7.65583	1.8485e-14	2.87388e-10	7.66075	Cells_EBV-transformed_lymphocytes	1.61924e-39	1.64823e-35	-13.1538	4.36833e-23	3.15656e-19	-9.89518	Nerve_Tibial	1.61924e-39	1.15756e-35	-13.1538	4.36833e-23	1.97434e-19	-9.89518	NA	NA	NA	NA	NA	NA	1	1	1	0	3	-6.2191	0.343264	-13.256	-0.15942	-13.256	-0.15942	NA	NA	5e-10	0.7314	4.16652e-40	0.873338	4.16652e-40	0.873338	NA	NA	3.73604e-07	0.995454	4.39734e-36	0.994434	3.05489e-36	0.994754	NA	NA
IFNAR2	1.9207e-14	1.14186e-10	7.65583	1.8485e-14	2.87388e-10	7.66075	Cells_EBV-transformed_lymphocytes	1.61924e-39	1.64823e-35	-13.1538	4.36833e-23	3.15656e-19	-9.89518	Ovary	1.09375e-39	3.4217e-35	-13.1834	1.23294e-23	2.88766e-19	-10.021	NA	NA	NA	NA	NA	NA	1	1	1	0	3	-6.2191	0.343264	-13.256	-0.15942	-13.2574	0.0857143	NA	NA	5e-10	0.7314	4.16652e-40	0.873338	4.09036e-40	0.931694	NA	NA	3.73604e-07	0.995454	4.39734e-36	0.994434	1.31174e-35	0.996948	NA	NA
IFNAR2	1.9207e-14	1.14186e-10	7.65583	1.8485e-14	2.87388e-10	7.66075	Cells_EBV-transformed_lymphocytes	1.61924e-39	1.64823e-35	-13.1538	4.36833e-23	3.15656e-19	-9.89518	Pancreas	1.20703e-39	2.84738e-35	-13.1759	1.37684e-23	2.4443e-19	-10.01	NA	NA	NA	NA	NA	NA	1	1	1	0	3	-6.2191	0.343264	-13.256	-0.15942	-13.2509	0.0763458	NA	NA	5e-10	0.7314	4.16652e-40	0.873338	4.45986e-40	0.939144	NA	NA	3.73604e-07	0.995454	4.39734e-36	0.994434	1.08036e-35	0.999072	NA	NA
IFNAR2	1.9207e-14	1.14186e-10	7.65583	1.8485e-14	2.87388e-10	7.66075	Cells_EBV-transformed_lymphocytes	1.61924e-39	1.64823e-35	-13.1538	4.36833e-23	3.15656e-19	-9.89518	Pituitary	1.06733e-39	1.7948e-35	13.1852	4.36833e-23	5.37108e-19	9.89518	NA	NA	NA	NA	NA	NA	1	1	1	0	3	-6.2191	0.343264	-13.256	-0.15942	13.2888	0.15942	NA	NA	5e-10	0.7314	4.16652e-40	0.873338	2.68717e-40	0.873338	NA	NA	3.73604e-07	0.995454	4.39734e-36	0.994434	6.89041e-36	0.991056	NA	NA
IFNAR2	1.9207e-14	1.14186e-10	7.65583	1.8485e-14	2.87388e-10	7.66075	Cells_EBV-transformed_lymphocytes	1.61924e-39	1.64823e-35	-13.1538	4.36833e-23	3.15656e-19	-9.89518	Prostate	1.06733e-39	1.75739e-35	13.1852	4.36833e-23	3.51755e-19	9.89518	NA	NA	NA	NA	NA	NA	1	1	1	0	3	-6.2191	0.343264	-13.256	-0.15942	13.2888	0.15942	NA	NA	5e-10	0.7314	4.16652e-40	0.873338	2.68717e-40	0.873338	NA	NA	3.73604e-07	0.995454	4.39734e-36	0.994434	6.74909e-36	0.994718	NA	NA
IFNAR2	1.9207e-14	1.14186e-10	7.65583	1.8485e-14	2.87388e-10	7.66075	Cells_EBV-transformed_lymphocytes	1.61924e-39	1.64823e-35	-13.1538	4.36833e-23	3.15656e-19	-9.89518	Skin_Not_Sun_Exposed_Suprapubic	1.61924e-39	2.6673e-35	-13.1538	4.36833e-23	5.41783e-19	-9.89518	NA	NA	NA	NA	NA	NA	1	1	1	0	3	-6.2191	0.343264	-13.256	-0.15942	-13.256	-0.15942	NA	NA	5e-10	0.7314	4.16652e-40	0.873338	4.16652e-40	0.873338	NA	NA	3.73604e-07	0.995454	4.39734e-36	0.994434	7.03079e-36	0.992623	NA	NA
IFNAR2	1.9207e-14	1.14186e-10	7.65583	1.8485e-14	2.87388e-10	7.66075	Cells_EBV-transformed_lymphocytes	1.61924e-39	1.64823e-35	-13.1538	4.36833e-23	3.15656e-19	-9.89518	Skin_Sun_Exposed_Lower_leg	1.09375e-39	1.20984e-35	-13.1834	1.23294e-23	1.54456e-19	-10.021	NA	NA	NA	NA	NA	NA	1	1	1	0	3	-6.2191	0.343264	-13.256	-0.15942	-13.2574	0.0857143	NA	NA	5e-10	0.7314	4.16652e-40	0.873338	4.09036e-40	0.931694	NA	NA	3.73604e-07	0.995454	4.39734e-36	0.994434	4.63806e-36	0.995911	NA	NA
IFNAR2	1.9207e-14	1.14186e-10	7.65583	1.8485e-14	2.87388e-10	7.66075	Cells_EBV-transformed_lymphocytes	1.61924e-39	1.64823e-35	-13.1538	4.36833e-23	3.15656e-19	-9.89518	Small_Intestine_Terminal_Ileum	9.83644e-37	2.96047e-32	-12.6601	2.8813e-21	6.46506e-17	-9.46695	NA	NA	NA	NA	NA	NA	1	1	1	0	3	-6.2191	0.343264	-13.256	-0.15942	-12.7484	-0.0140845	NA	NA	5e-10	0.7314	4.16652e-40	0.873338	3.18312e-37	0.988763	NA	NA	3.73604e-07	0.995454	4.39734e-36	0.994434	9.83742e-33	0.998905	NA	NA
IFNAR2	1.9207e-14	1.14186e-10	7.65583	1.8485e-14	2.87388e-10	7.66075	Cells_EBV-transformed_lymphocytes	1.61924e-39	1.64823e-35	-13.1538	4.36833e-23	3.15656e-19	-9.89518	Spleen	1.06733e-39	8.40769e-36	13.1852	4.36833e-23	2.01336e-19	9.89518	NA	NA	NA	NA	NA	NA	1	1	1	0	3	-6.2191	0.343264	-13.256	-0.15942	13.2888	0.15942	NA	NA	5e-10	0.7314	4.16652e-40	0.873338	2.68717e-40	0.873338	NA	NA	3.73604e-07	0.995454	4.39734e-36	0.994434	2.62657e-36	0.994134	NA	NA
IFNAR2	1.9207e-14	1.14186e-10	7.65583	1.8485e-14	2.87388e-10	7.66075	Cells_EBV-transformed_lymphocytes	1.61924e-39	1.64823e-35	-13.1538	4.36833e-23	3.15656e-19	-9.89518	Stomach	1.61924e-39	1.50638e-35	-13.1538	4.36833e-23	3.02842e-19	-9.89518	NA	NA	NA	NA	NA	NA	1	1	1	0	3	-6.2191	0.343264	-13.256	-0.15942	-13.256	-0.15942	NA	NA	5e-10	0.7314	4.16652e-40	0.873338	4.16652e-40	0.873338	NA	NA	3.73604e-07	0.995454	4.39734e-36	0.994434	3.97708e-36	0.992696	NA	NA
IFNAR2	1.9207e-14	1.14186e-10	7.65583	1.8485e-14	2.87388e-10	7.66075	Cells_EBV-transformed_lymphocytes	1.61924e-39	1.64823e-35	-13.1538	4.36833e-23	3.15656e-19	-9.89518	Testis	1.61924e-39	8.68691e-35	-13.1538	4.36833e-23	1.75882e-18	-9.89518	NA	NA	NA	NA	NA	NA	1	1	1	0	3	-6.2191	0.343264	-13.256	-0.15942	-13.256	-0.15942	NA	NA	5e-10	0.7314	4.16652e-40	0.873338	4.16652e-40	0.873338	NA	NA	3.73604e-07	0.995454	4.39734e-36	0.994434	2.28908e-35	0.993286	NA	NA
IFNAR2	1.9207e-14	1.14186e-10	7.65583	1.8485e-14	2.87388e-10	7.66075	Cells_EBV-transformed_lymphocytes	1.61924e-39	1.64823e-35	-13.1538	4.36833e-23	3.15656e-19	-9.89518	Thyroid	1.17567e-39	1.38784e-35	-13.1779	4.74957e-23	4.24295e-19	-9.8868	NA	NA	NA	NA	NA	NA	1	1	1	0	3	-6.2191	0.343264	-13.256	-0.15942	-13.2724	-0.0566	NA	NA	5e-10	0.7314	4.16652e-40	0.873338	3.3448e-40	0.954864	NA	NA	3.73604e-07	0.995454	4.39734e-36	0.994434	4.95602e-36	0.999214	NA	NA
IFNAR2	1.9207e-14	1.14186e-10	7.65583	1.8485e-14	2.87388e-10	7.66075	Cells_EBV-transformed_lymphocytes	1.61924e-39	1.64823e-35	-13.1538	4.36833e-23	3.15656e-19	-9.89518	Uterus	1.09375e-39	1.63319e-35	-13.1834	1.23294e-23	1.37867e-19	-10.021	NA	NA	NA	NA	NA	NA	1	1	1	0	3	-6.2191	0.343264	-13.256	-0.15942	-13.2574	0.0857143	NA	NA	5e-10	0.7314	4.16652e-40	0.873338	4.09036e-40	0.931694	NA	NA	3.73604e-07	0.995454	4.39734e-36	0.994434	6.26745e-36	0.995768	NA	NA
IFNAR2	1.9207e-14	1.14186e-10	7.65583	1.8485e-14	2.87388e-10	7.66075	Cells_EBV-transformed_lymphocytes	1.61924e-39	1.64823e-35	-13.1538	4.36833e-23	3.15656e-19	-9.89518	Vagina	1.61924e-39	3.57025e-35	-13.1538	4.36833e-23	4.57979e-19	-9.89518	NA	NA	NA	NA	NA	NA	1	1	1	0	3	-6.2191	0.343264	-13.256	-0.15942	-13.256	-0.15942	NA	NA	5e-10	0.7314	4.16652e-40	0.873338	4.16652e-40	0.873338	NA	NA	3.73604e-07	0.995454	4.39734e-36	0.994434	1.05942e-35	0.989336	NA	NA
IFNAR2	1.9207e-14	1.14186e-10	7.65583	1.8485e-14	2.87388e-10	7.66075	Cells_EBV-transformed_lymphocytes	1.61924e-39	1.64823e-35	-13.1538	4.36833e-23	3.15656e-19	-9.89518	Whole_Blood	1.61924e-39	7.67723e-36	-13.1538	4.36833e-23	1.5453e-19	-9.89518	NA	NA	NA	NA	NA	NA	1	1	1	0	3	-6.2191	0.343264	-13.256	-0.15942	-13.256	-0.15942	NA	NA	5e-10	0.7314	4.16652e-40	0.873338	4.16652e-40	0.873338	NA	NA	3.73604e-07	0.995454	4.39734e-36	0.994434	2.02566e-36	0.990959	NA	NA
IFNAR2	1.9207e-14	1.14186e-10	7.65583	1.8485e-14	2.87388e-10	7.66075	Cells_EBV-transformed_lymphocytes	1.61924e-39	1.64823e-35	-13.1538	4.36833e-23	3.15656e-19	-9.89518	smultixcan	9.8202e-40	3.18829e-35	-13.1642	3.55807e-23	5.60645e-19	-9.89518	NA	NA	NA	NA	NA	NA	1	1	1	0	3	-6.2191	0.343264	-13.256	-0.15942	-13.2669	-0.15942	NA	NA	5e-10	0.7314	4.16652e-40	0.873338	2.49455e-40	0.873077	NA	NA	3.73604e-07	0.995454	4.39734e-36	0.994434	1.06487e-35	0.993046	NA	NA
IFNAR2	1.9207e-14	1.14186e-10	7.65583	1.8485e-14	2.87388e-10	7.66075	Esophagus_Mucosa	1.35801e-23	1.69385e-19	-10.0114	3.77039e-13	3.58904e-09	-7.26356	Adipose_Subcutaneous	1.61924e-39	9.07909e-36	-13.1538	4.36833e-23	2.23161e-19	-9.89518	NA	NA	NA	NA	NA	NA	1	1	1	0	3	-6.2191	0.343264	-10.1462	-0.602862	-13.256	-0.15942	NA	NA	5e-10	0.7314	3.44549e-24	0.546601	4.16652e-40	0.873338	NA	NA	3.73604e-07	0.995454	4.42057e-20	0.98254	2.39658e-36	0.995098	NA	NA
IFNAR2	1.9207e-14	1.14186e-10	7.65583	1.8485e-14	2.87388e-10	7.66075	Esophagus_Mucosa	1.35801e-23	1.69385e-19	-10.0114	3.77039e-13	3.58904e-09	-7.26356	Adipose_Visceral_Omentum	1.06733e-39	8.91136e-36	-13.1852	4.36833e-23	2.68478e-19	-9.89518	NA	NA	NA	NA	NA	NA	1	1	1	0	3	-6.2191	0.343264	-10.1462	-0.602862	-13.2888	-0.15942	NA	NA	5e-10	0.7314	3.44549e-24	0.546601	2.68717e-40	0.873338	NA	NA	3.73604e-07	0.995454	4.42057e-20	0.98254	3.41422e-36	0.993114	NA	NA
IFNAR2	1.9207e-14	1.14186e-10	7.65583	1.8485e-14	2.87388e-10	7.66075	Esophagus_Mucosa	1.35801e-23	1.69385e-19	-10.0114	3.77039e-13	3.58904e-09	-7.26356	Adrenal_Gland	1.09375e-39	1.54662e-35	13.1834	1.23294e-23	1.30697e-19	10.021	NA	NA	NA	NA	NA	NA	1	1	1	0	3	-6.2191	0.343264	-10.1462	-0.602862	13.2574	-0.0857143	NA	NA	5e-10	0.7314	3.44549e-24	0.546601	4.09036e-40	0.931694	NA	NA	3.73604e-07	0.995454	4.42057e-20	0.98254	5.92857e-36	0.996153	NA	NA
IFNAR2	1.9207e-14	1.14186e-10	7.65583	1.8485e-14	2.87388e-10	7.66075	Esophagus_Mucosa	1.35801e-23	1.69385e-19	-10.0114	3.77039e-13	3.58904e-09	-7.26356	Artery_Aorta	1.61924e-39	1.01721e-35	-13.1538	4.36833e-23	2.06412e-19	-9.89518	NA	NA	NA	NA	NA	NA	1	1	1	0	3	-6.2191	0.343264	-10.1462	-0.602862	-13.256	-0.15942	NA	NA	5e-10	0.7314	3.44549e-24	0.546601	4.16652e-40	0.873338	NA	NA	3.73604e-07	0.995454	4.42057e-20	0.98254	2.68649e-36	0.990645	NA	NA
IFNAR2	1.9207e-14	1.14186e-10	7.65583	1.8485e-14	2.87388e-10	7.66075	Esophagus_Mucosa	1.35801e-23	1.69385e-19	-10.0114	3.77039e-13	3.58904e-09	-7.26356	Artery_Coronary	1.61924e-39	2.52359e-35	-13.1538	4.36833e-23	3.42044e-19	-9.89518	NA	NA	NA	NA	NA	NA	1	1	1	0	3	-6.2191	0.343264	-10.1462	-0.602862	-13.256	-0.15942	NA	NA	5e-10	0.7314	3.44549e-24	0.546601	4.16652e-40	0.873338	NA	NA	3.73604e-07	0.995454	4.42057e-20	0.98254	6.66872e-36	0.991245	NA	NA
IFNAR2	1.9207e-14	1.14186e-10	7.65583	1.8485e-14	2.87388e-10	7.66075	Esophagus_Mucosa	1.35801e-23	1.69385e-19	-10.0114	3.77039e-13	3.58904e-09	-7.26356	Artery_Tibial	1.06733e-39	1.72379e-35	-13.1852	4.36833e-23	3.51869e-19	-9.89518	NA	NA	NA	NA	NA	NA	1	1	1	0	3	-6.2191	0.343264	-10.1462	-0.602862	-13.2888	-0.15942	NA	NA	5e-10	0.7314	3.44549e-24	0.546601	2.68717e-40	0.873338	NA	NA	3.73604e-07	0.995454	4.42057e-20	0.98254	4.54067e-36	0.993325	NA	NA
IFNAR2	1.9207e-14	1.14186e-10	7.65583	1.8485e-14	2.87388e-10	7.66075	Esophagus_Mucosa	1.35801e-23	1.69385e-19	-10.0114	3.77039e-13	3.58904e-09	-7.26356	Brain_Amygdala	1.61924e-39	1.49731e-35	13.1538	4.36833e-23	2.99253e-19	9.89518	NA	NA	NA	NA	NA	NA	1	1	1	0	3	-6.2191	0.343264	-10.1462	-0.602862	13.256	0.15942	NA	NA	5e-10	0.7314	3.44549e-24	0.546601	4.16652e-40	0.873338	NA	NA	3.73604e-07	0.995454	4.42057e-20	0.98254	3.9559e-36	0.990251	NA	NA
IFNAR2	1.9207e-14	1.14186e-10	7.65583	1.8485e-14	2.87388e-10	7.66075	Esophagus_Mucosa	1.35801e-23	1.69385e-19	-10.0114	3.77039e-13	3.58904e-09	-7.26356	Brain_Anterior_cingulate_cortex_BA24	1.61924e-39	1.79072e-35	-13.1538	4.36833e-23	3.59339e-19	-9.89518	NA	NA	NA	NA	NA	NA	1	1	1	0	3	-6.2191	0.343264	-10.1462	-0.602862	-13.256	-0.15942	NA	NA	5e-10	0.7314	3.44549e-24	0.546601	4.16652e-40	0.873338	NA	NA	3.73604e-07	0.995454	4.42057e-20	0.98254	4.73295e-36	0.991554	NA	NA
IFNAR2	1.9207e-14	1.14186e-10	7.65583	1.8485e-14	2.87388e-10	7.66075	Esophagus_Mucosa	1.35801e-23	1.69385e-19	-10.0114	3.77039e-13	3.58904e-09	-7.26356	Brain_Caudate_basal_ganglia	1.06733e-39	1.99944e-35	-13.1852	4.36833e-23	4.01144e-19	-9.89518	NA	NA	NA	NA	NA	NA	1	1	1	0	3	-6.2191	0.343264	-10.1462	-0.602862	-13.2888	-0.15942	NA	NA	5e-10	0.7314	3.44549e-24	0.546601	2.68717e-40	0.873338	NA	NA	3.73604e-07	0.995454	4.42057e-20	0.98254	5.27668e-36	0.992116	NA	NA
IFNAR2	1.9207e-14	1.14186e-10	7.65583	1.8485e-14	2.87388e-10	7.66075	Esophagus_Mucosa	1.35801e-23	1.69385e-19	-10.0114	3.77039e-13	3.58904e-09	-7.26356	Brain_Cerebellar_Hemisphere	1.06733e-39	1.67782e-35	13.1852	4.36833e-23	5.00917e-19	9.89518	NA	NA	NA	NA	NA	NA	1	1	1	0	3	-6.2191	0.343264	-10.1462	-0.602862	13.2888	0.15942	NA	NA	5e-10	0.7314	3.44549e-24	0.546601	2.68717e-40	0.873338	NA	NA	3.73604e-07	0.995454	4.42057e-20	0.98254	6.43945e-36	0.990563	NA	NA
IFNAR2	1.9207e-14	1.14186e-10	7.65583	1.8485e-14	2.87388e-10	7.66075	Esophagus_Mucosa	1.35801e-23	1.69385e-19	-10.0114	3.77039e-13	3.58904e-09	-7.26356	Brain_Cerebellum	2.54772e-39	4.02731e-35	13.1195	4.38761e-23	5.1855e-19	9.89474	NA	NA	NA	NA	NA	NA	1	1	1	0	3	-6.2191	0.343264	-10.1462	-0.602862	13.2131	0.0724638	NA	NA	5e-10	0.7314	3.44549e-24	0.546601	7.37119e-40	0.942233	NA	NA	3.73604e-07	0.995454	4.42057e-20	0.98254	1.1934e-35	0.997346	NA	NA
IFNAR2	1.9207e-14	1.14186e-10	7.65583	1.8485e-14	2.87388e-10	7.66075	Esophagus_Mucosa	1.35801e-23	1.69385e-19	-10.0114	3.77039e-13	3.58904e-09	-7.26356	Brain_Cortex	9.83644e-37	2.66538e-32	-12.6601	2.8813e-21	5.82686e-17	-9.46695	NA	NA	NA	NA	NA	NA	1	1	1	0	3	-6.2191	0.343264	-10.1462	-0.602862	-12.7484	-0.0140845	NA	NA	5e-10	0.7314	3.44549e-24	0.546601	3.18312e-37	0.988763	NA	NA	3.73604e-07	0.995454	4.42057e-20	0.98254	8.83792e-33	0.998933	NA	NA
IFNAR2	1.9207e-14	1.14186e-10	7.65583	1.8485e-14	2.87388e-10	7.66075	Esophagus_Mucosa	1.35801e-23	1.69385e-19	-10.0114	3.77039e-13	3.58904e-09	-7.26356	Brain_Frontal_Cortex_BA9	1.61924e-39	1.98487e-35	-13.1538	4.36833e-23	2.68902e-19	-9.89518	NA	NA	NA	NA	NA	NA	1	1	1	0	3	-6.2191	0.343264	-10.1462	-0.602862	-13.256	-0.15942	NA	NA	5e-10	0.7314	3.44549e-24	0.546601	4.16652e-40	0.873338	NA	NA	3.73604e-07	0.995454	4.42057e-20	0.98254	5.2421e-36	0.990674	NA	NA
IFNAR2	1.9207e-14	1.14186e-10	7.65583	1.8485e-14	2.87388e-10	7.66075	Esophagus_Mucosa	1.35801e-23	1.69385e-19	-10.0114	3.77039e-13	3.58904e-09	-7.26356	Brain_Hippocampus	1.06733e-39	2.22592e-35	-13.1852	4.36833e-23	6.73641e-19	-9.89518	NA	NA	NA	NA	NA	NA	1	1	1	0	3	-6.2191	0.343264	-10.1462	-0.602862	-13.2888	-0.15942	NA	NA	5e-10	0.7314	3.44549e-24	0.546601	2.68717e-40	0.873338	NA	NA	3.73604e-07	0.995454	4.42057e-20	0.98254	5.757e-36	0.990292	NA	NA
IFNAR2	1.9207e-14	1.14186e-10	7.65583	1.8485e-14	2.87388e-10	7.66075	Esophagus_Mucosa	1.35801e-23	1.69385e-19	-10.0114	3.77039e-13	3.58904e-09	-7.26356	Brain_Hypothalamus	1.09375e-39	2.52953e-35	-13.1834	1.23294e-23	2.11929e-19	-10.021	NA	NA	NA	NA	NA	NA	1	1	1	0	3	-6.2191	0.343264	-10.1462	-0.602862	-13.2574	0.0857143	NA	NA	5e-10	0.7314	3.44549e-24	0.546601	4.09036e-40	0.931694	NA	NA	3.73604e-07	0.995454	4.42057e-20	0.98254	9.71706e-36	0.997164	NA	NA
IFNAR2	1.9207e-14	1.14186e-10	7.65583	1.8485e-14	2.87388e-10	7.66075	Esophagus_Mucosa	1.35801e-23	1.69385e-19	-10.0114	3.77039e-13	3.58904e-09	-7.26356	Brain_Nucleus_accumbens_basal_ganglia	1.09375e-39	2.75451e-35	-13.1834	1.23294e-23	2.31188e-19	-10.021	NA	NA	NA	NA	NA	NA	1	1	1	0	3	-6.2191	0.343264	-10.1462	-0.602862	-13.2574	0.0857143	NA	NA	5e-10	0.7314	3.44549e-24	0.546601	4.09036e-40	0.931694	NA	NA	3.73604e-07	0.995454	4.42057e-20	0.98254	1.05568e-35	0.996844	NA	NA
IFNAR2	1.9207e-14	1.14186e-10	7.65583	1.8485e-14	2.87388e-10	7.66075	Esophagus_Mucosa	1.35801e-23	1.69385e-19	-10.0114	3.77039e-13	3.58904e-09	-7.26356	Brain_Putamen_basal_ganglia	1.61924e-39	1.76837e-35	-13.1538	4.36833e-23	3.5473e-19	-9.89518	NA	NA	NA	NA	NA	NA	1	1	1	0	3	-6.2191	0.343264	-10.1462	-0.602862	-13.256	-0.15942	NA	NA	5e-10	0.7314	3.44549e-24	0.546601	4.16652e-40	0.873338	NA	NA	3.73604e-07	0.995454	4.42057e-20	0.98254	4.67066e-36	0.993004	NA	NA
IFNAR2	1.9207e-14	1.14186e-10	7.65583	1.8485e-14	2.87388e-10	7.66075	Esophagus_Mucosa	1.35801e-23	1.69385e-19	-10.0114	3.77039e-13	3.58904e-09	-7.26356	Brain_Spinal_cord_cervical_c-1	1.06733e-39	8.01613e-36	13.1852	4.36833e-23	2.38307e-19	9.89518	NA	NA	NA	NA	NA	NA	1	1	1	0	3	-6.2191	0.343264	-10.1462	-0.602862	13.2888	0.15942	NA	NA	5e-10	0.7314	3.44549e-24	0.546601	2.68717e-40	0.873338	NA	NA	3.73604e-07	0.995454	4.42057e-20	0.98254	3.07909e-36	0.993065	NA	NA
IFNAR2	1.9207e-14	1.14186e-10	7.65583	1.8485e-14	2.87388e-10	7.66075	Esophagus_Mucosa	1.35801e-23	1.69385e-19	-10.0114	3.77039e-13	3.58904e-09	-7.26356	Brain_Substantia_nigra	1.61924e-39	7.20887e-36	-13.1538	4.36833e-23	1.43543e-19	-9.89518	NA	NA	NA	NA	NA	NA	1	1	1	0	3	-6.2191	0.343264	-10.1462	-0.602862	-13.256	-0.15942	NA	NA	5e-10	0.7314	3.44549e-24	0.546601	4.16652e-40	0.873338	NA	NA	3.73604e-07	0.995454	4.42057e-20	0.98254	1.90879e-36	0.98721	NA	NA
IFNAR2	1.9207e-14	1.14186e-10	7.65583	1.8485e-14	2.87388e-10	7.66075	Esophagus_Mucosa	1.35801e-23	1.69385e-19	-10.0114	3.77039e-13	3.58904e-09	-7.26356	Breast_Mammary_Tissue	1.06733e-39	7.56987e-36	-13.1852	4.36833e-23	2.28176e-19	-9.89518	NA	NA	NA	NA	NA	NA	1	1	1	0	3	-6.2191	0.343264	-10.1462	-0.602862	-13.2888	-0.15942	NA	NA	5e-10	0.7314	3.44549e-24	0.546601	2.68717e-40	0.873338	NA	NA	3.73604e-07	0.995454	4.42057e-20	0.98254	2.9062e-36	0.992641	NA	NA
IFNAR2	1.9207e-14	1.14186e-10	7.65583	1.8485e-14	2.87388e-10	7.66075	Esophagus_Mucosa	1.35801e-23	1.69385e-19	-10.0114	3.77039e-13	3.58904e-09	-7.26356	Cells_Cultured_fibroblasts	1.06733e-39	1.56003e-35	-13.1852	4.36833e-23	3.15918e-19	-9.89518	NA	NA	NA	NA	NA	NA	1	1	1	0	3	-6.2191	0.343264	-10.1462	-0.602862	-13.2888	-0.15942	NA	NA	5e-10	0.7314	3.44549e-24	0.546601	2.68717e-40	0.873338	NA	NA	3.73604e-07	0.995454	4.42057e-20	0.98254	4.1143e-36	0.989845	NA	NA
IFNAR2	1.9207e-14	1.14186e-10	7.65583	1.8485e-14	2.87388e-10	7.66075	Esophagus_Mucosa	1.35801e-23	1.69385e-19	-10.0114	3.77039e-13	3.58904e-09	-7.26356	Cells_EBV-transformed_lymphocytes	1.61924e-39	1.15703e-35	-13.1538	4.36833e-23	2.33651e-19	-9.89518	NA	NA	NA	NA	NA	NA	1	1	1	0	3	-6.2191	0.343264	-10.1462	-0.602862	-13.256	-0.15942	NA	NA	5e-10	0.7314	3.44549e-24	0.546601	4.16652e-40	0.873338	NA	NA	3.73604e-07	0.995454	4.42057e-20	0.98254	3.05479e-36	0.990687	NA	NA
IFNAR2	1.9207e-14	1.14186e-10	7.65583	1.8485e-14	2.87388e-10	7.66075	Esophagus_Mucosa	1.35801e-23	1.69385e-19	-10.0114	3.77039e-13	3.58904e-09	-7.26356	Colon_Sigmoid	1.06733e-39	3.43606e-35	13.1852	4.36833e-23	5.30155e-19	9.89518	NA	NA	NA	NA	NA	NA	1	1	1	0	3	-6.2191	0.343264	-10.1462	-0.602862	13.2888	0.15942	NA	NA	5e-10	0.7314	3.44549e-24	0.546601	2.68717e-40	0.873338	NA	NA	3.73604e-07	0.995454	4.42057e-20	0.98254	8.86633e-36	0.990758	NA	NA
IFNAR2	1.9207e-14	1.14186e-10	7.65583	1.8485e-14	2.87388e-10	7.66075	Esophagus_Mucosa	1.35801e-23	1.69385e-19	-10.0114	3.77039e-13	3.58904e-09	-7.26356	Colon_Transverse	1.09375e-39	3.49115e-35	-13.1834	1.23294e-23	2.95794e-19	-10.021	NA	NA	NA	NA	NA	NA	1	1	1	0	3	-6.2191	0.343264	-10.1462	-0.602862	-13.2574	0.0857143	NA	NA	5e-10	0.7314	3.44549e-24	0.546601	4.09036e-40	0.931694	NA	NA	3.73604e-07	0.995454	4.42057e-20	0.98254	1.33931e-35	0.996856	NA	NA
IFNAR2	1.9207e-14	1.14186e-10	7.65583	1.8485e-14	2.87388e-10	7.66075	Esophagus_Mucosa	1.35801e-23	1.69385e-19	-10.0114	3.77039e-13	3.58904e-09	-7.26356	Esophagus_Gastroesophageal_Junction	1.61924e-39	2.57087e-35	-13.1538	4.36833e-23	5.22562e-19	-9.89518	NA	NA	NA	NA	NA	NA	1	1	1	0	3	-6.2191	0.343264	-10.1462	-0.602862	-13.256	-0.15942	NA	NA	5e-10	0.7314	3.44549e-24	0.546601	4.16652e-40	0.873338	NA	NA	3.73604e-07	0.995454	4.42057e-20	0.98254	6.78246e-36	0.990763	NA	NA
IFNAR2	1.9207e-14	1.14186e-10	7.65583	1.8485e-14	2.87388e-10	7.66075	Esophagus_Mucosa	1.35801e-23	1.69385e-19	-10.0114	3.77039e-13	3.58904e-09	-7.26356	Esophagus_Mucosa	1.09375e-39	1.57648e-35	13.1834	1.23294e-23	1.33465e-19	10.021	NA	NA	NA	NA	NA	NA	1	1	1	0	3	-6.2191	0.343264	-10.1462	-0.602862	13.2574	-0.0857143	NA	NA	5e-10	0.7314	3.44549e-24	0.546601	4.09036e-40	0.931694	NA	NA	3.73604e-07	0.995454	4.42057e-20	0.98254	6.048e-36	0.998262	NA	NA
IFNAR2	1.9207e-14	1.14186e-10	7.65583	1.8485e-14	2.87388e-10	7.66075	Esophagus_Mucosa	1.35801e-23	1.69385e-19	-10.0114	3.77039e-13	3.58904e-09	-7.26356	Esophagus_Muscularis	1.06733e-39	1.72053e-35	-13.1852	4.36833e-23	5.17582e-19	-9.89518	NA	NA	NA	NA	NA	NA	1	1	1	0	3	-6.2191	0.343264	-10.1462	-0.602862	-13.2888	-0.15942	NA	NA	5e-10	0.7314	3.44549e-24	0.546601	2.68717e-40	0.873338	NA	NA	3.73604e-07	0.995454	4.42057e-20	0.98254	6.59304e-36	0.993292	NA	NA
IFNAR2	1.9207e-14	1.14186e-10	7.65583	1.8485e-14	2.87388e-10	7.66075	Esophagus_Mucosa	1.35801e-23	1.69385e-19	-10.0114	3.77039e-13	3.58904e-09	-7.26356	Heart_Atrial_Appendage	1.06733e-39	1.52425e-35	-13.1852	4.36833e-23	2.31732e-19	-9.89518	NA	NA	NA	NA	NA	NA	1	1	1	0	3	-6.2191	0.343264	-10.1462	-0.602862	-13.2888	-0.15942	NA	NA	5e-10	0.7314	3.44549e-24	0.546601	2.68717e-40	0.873338	NA	NA	3.73604e-07	0.995454	4.42057e-20	0.98254	4.02194e-36	0.993258	NA	NA
IFNAR2	1.9207e-14	1.14186e-10	7.65583	1.8485e-14	2.87388e-10	7.66075	Esophagus_Mucosa	1.35801e-23	1.69385e-19	-10.0114	3.77039e-13	3.58904e-09	-7.26356	Heart_Left_Ventricle	1.3056e-39	1.47689e-35	-13.17	3.55435e-23	3.00609e-19	-9.91579	NA	NA	NA	NA	NA	NA	1	1	1	0	3	-6.2191	0.343264	-10.1462	-0.602862	-13.2673	-0.101449	NA	NA	5e-10	0.7314	3.44549e-24	0.546601	3.58264e-40	0.919194	NA	NA	3.73604e-07	0.995454	4.42057e-20	0.98254	4.74441e-36	0.996343	NA	NA
IFNAR2	1.9207e-14	1.14186e-10	7.65583	1.8485e-14	2.87388e-10	7.66075	Esophagus_Mucosa	1.35801e-23	1.69385e-19	-10.0114	3.77039e-13	3.58904e-09	-7.26356	Kidney_Cortex	1.09375e-39	9.96137e-36	-13.1834	1.23294e-23	8.29211e-20	-10.021	NA	NA	NA	NA	NA	NA	1	1	1	0	3	-6.2191	0.343264	-10.1462	-0.602862	-13.2574	0.0857143	NA	NA	5e-10	0.7314	3.44549e-24	0.546601	4.09036e-40	0.931694	NA	NA	3.73604e-07	0.995454	4.42057e-20	0.98254	3.82878e-36	0.994371	NA	NA
IFNAR2	1.9207e-14	1.14186e-10	7.65583	1.8485e-14	2.87388e-10	7.66075	Esophagus_Mucosa	1.35801e-23	1.69385e-19	-10.0114	3.77039e-13	3.58904e-09	-7.26356	Liver	1.09375e-39	7.41274e-36	-13.1834	1.23294e-23	6.28387e-20	-10.021	NA	NA	NA	NA	NA	NA	1	1	1	0	3	-6.2191	0.343264	-10.1462	-0.602862	-13.2574	0.0857143	NA	NA	5e-10	0.7314	3.44549e-24	0.546601	4.09036e-40	0.931694	NA	NA	3.73604e-07	0.995454	4.42057e-20	0.98254	2.84825e-36	0.997441	NA	NA
IFNAR2	1.9207e-14	1.14186e-10	7.65583	1.8485e-14	2.87388e-10	7.66075	Esophagus_Mucosa	1.35801e-23	1.69385e-19	-10.0114	3.77039e-13	3.58904e-09	-7.26356	Lung	1.06733e-39	9.48121e-36	-13.1852	4.36833e-23	1.91219e-19	-9.89518	NA	NA	NA	NA	NA	NA	1	1	1	0	3	-6.2191	0.343264	-10.1462	-0.602862	-13.2888	-0.15942	NA	NA	5e-10	0.7314	3.44549e-24	0.546601	2.68717e-40	0.873338	NA	NA	3.73604e-07	0.995454	4.42057e-20	0.98254	2.96556e-36	0.994297	NA	NA
IFNAR2	1.9207e-14	1.14186e-10	7.65583	1.8485e-14	2.87388e-10	7.66075	Esophagus_Mucosa	1.35801e-23	1.69385e-19	-10.0114	3.77039e-13	3.58904e-09	-7.26356	Minor_Salivary_Gland	1.14232e-40	3.28896e-36	-13.3527	1.31201e-23	9.37345e-20	-10.0148	NA	NA	NA	NA	NA	NA	1	1	1	0	3	-6.2191	0.343264	-10.1462	-0.602862	-13.4482	-0.0533632	NA	NA	5e-10	0.7314	3.44549e-24	0.546601	3.15389e-41	0.957442	NA	NA	3.73604e-07	0.995454	4.42057e-20	0.98254	9.31975e-37	0.998946	NA	NA
IFNAR2	1.9207e-14	1.14186e-10	7.65583	1.8485e-14	2.87388e-10	7.66075	Esophagus_Mucosa	1.35801e-23	1.69385e-19	-10.0114	3.77039e-13	3.58904e-09	-7.26356	Muscle_Skeletal	1.09375e-39	1.36686e-35	-13.1834	1.23294e-23	2.32791e-19	-10.021	NA	NA	NA	NA	NA	NA	1	1	1	0	3	-6.2191	0.343264	-10.1462	-0.602862	-13.2574	0.0857143	NA	NA	5e-10	0.7314	3.44549e-24	0.546601	4.09036e-40	0.931694	NA	NA	3.73604e-07	0.995454	4.42057e-20	0.98254	5.23668e-36	0.996712	NA	NA
IFNAR2	1.9207e-14	1.14186e-10	7.65583	1.8485e-14	2.87388e-10	7.66075	Esophagus_Mucosa	1.35801e-23	1.69385e-19	-10.0114	3.77039e-13	3.58904e-09	-7.26356	Nerve_Tibial	1.61924e-39	1.15756e-35	-13.1538	4.36833e-23	1.97434e-19	-9.89518	NA	NA	NA	NA	NA	NA	1	1	1	0	3	-6.2191	0.343264	-10.1462	-0.602862	-13.256	-0.15942	NA	NA	5e-10	0.7314	3.44549e-24	0.546601	4.16652e-40	0.873338	NA	NA	3.73604e-07	0.995454	4.42057e-20	0.98254	3.05489e-36	0.994754	NA	NA
IFNAR2	1.9207e-14	1.14186e-10	7.65583	1.8485e-14	2.87388e-10	7.66075	Esophagus_Mucosa	1.35801e-23	1.69385e-19	-10.0114	3.77039e-13	3.58904e-09	-7.26356	Ovary	1.09375e-39	3.4217e-35	-13.1834	1.23294e-23	2.88766e-19	-10.021	NA	NA	NA	NA	NA	NA	1	1	1	0	3	-6.2191	0.343264	-10.1462	-0.602862	-13.2574	0.0857143	NA	NA	5e-10	0.7314	3.44549e-24	0.546601	4.09036e-40	0.931694	NA	NA	3.73604e-07	0.995454	4.42057e-20	0.98254	1.31174e-35	0.996948	NA	NA
IFNAR2	1.9207e-14	1.14186e-10	7.65583	1.8485e-14	2.87388e-10	7.66075	Esophagus_Mucosa	1.35801e-23	1.69385e-19	-10.0114	3.77039e-13	3.58904e-09	-7.26356	Pancreas	1.20703e-39	2.84738e-35	-13.1759	1.37684e-23	2.4443e-19	-10.01	NA	NA	NA	NA	NA	NA	1	1	1	0	3	-6.2191	0.343264	-10.1462	-0.602862	-13.2509	0.0763458	NA	NA	5e-10	0.7314	3.44549e-24	0.546601	4.45986e-40	0.939144	NA	NA	3.73604e-07	0.995454	4.42057e-20	0.98254	1.08036e-35	0.999072	NA	NA
IFNAR2	1.9207e-14	1.14186e-10	7.65583	1.8485e-14	2.87388e-10	7.66075	Esophagus_Mucosa	1.35801e-23	1.69385e-19	-10.0114	3.77039e-13	3.58904e-09	-7.26356	Pituitary	1.06733e-39	1.7948e-35	13.1852	4.36833e-23	5.37108e-19	9.89518	NA	NA	NA	NA	NA	NA	1	1	1	0	3	-6.2191	0.343264	-10.1462	-0.602862	13.2888	0.15942	NA	NA	5e-10	0.7314	3.44549e-24	0.546601	2.68717e-40	0.873338	NA	NA	3.73604e-07	0.995454	4.42057e-20	0.98254	6.89041e-36	0.991056	NA	NA
IFNAR2	1.9207e-14	1.14186e-10	7.65583	1.8485e-14	2.87388e-10	7.66075	Esophagus_Mucosa	1.35801e-23	1.69385e-19	-10.0114	3.77039e-13	3.58904e-09	-7.26356	Prostate	1.06733e-39	1.75739e-35	13.1852	4.36833e-23	3.51755e-19	9.89518	NA	NA	NA	NA	NA	NA	1	1	1	0	3	-6.2191	0.343264	-10.1462	-0.602862	13.2888	0.15942	NA	NA	5e-10	0.7314	3.44549e-24	0.546601	2.68717e-40	0.873338	NA	NA	3.73604e-07	0.995454	4.42057e-20	0.98254	6.74909e-36	0.994718	NA	NA
IFNAR2	1.9207e-14	1.14186e-10	7.65583	1.8485e-14	2.87388e-10	7.66075	Esophagus_Mucosa	1.35801e-23	1.69385e-19	-10.0114	3.77039e-13	3.58904e-09	-7.26356	Skin_Not_Sun_Exposed_Suprapubic	1.61924e-39	2.6673e-35	-13.1538	4.36833e-23	5.41783e-19	-9.89518	NA	NA	NA	NA	NA	NA	1	1	1	0	3	-6.2191	0.343264	-10.1462	-0.602862	-13.256	-0.15942	NA	NA	5e-10	0.7314	3.44549e-24	0.546601	4.16652e-40	0.873338	NA	NA	3.73604e-07	0.995454	4.42057e-20	0.98254	7.03079e-36	0.992623	NA	NA
IFNAR2	1.9207e-14	1.14186e-10	7.65583	1.8485e-14	2.87388e-10	7.66075	Esophagus_Mucosa	1.35801e-23	1.69385e-19	-10.0114	3.77039e-13	3.58904e-09	-7.26356	Skin_Sun_Exposed_Lower_leg	1.09375e-39	1.20984e-35	-13.1834	1.23294e-23	1.54456e-19	-10.021	NA	NA	NA	NA	NA	NA	1	1	1	0	3	-6.2191	0.343264	-10.1462	-0.602862	-13.2574	0.0857143	NA	NA	5e-10	0.7314	3.44549e-24	0.546601	4.09036e-40	0.931694	NA	NA	3.73604e-07	0.995454	4.42057e-20	0.98254	4.63806e-36	0.995911	NA	NA
IFNAR2	1.9207e-14	1.14186e-10	7.65583	1.8485e-14	2.87388e-10	7.66075	Esophagus_Mucosa	1.35801e-23	1.69385e-19	-10.0114	3.77039e-13	3.58904e-09	-7.26356	Small_Intestine_Terminal_Ileum	9.83644e-37	2.96047e-32	-12.6601	2.8813e-21	6.46506e-17	-9.46695	NA	NA	NA	NA	NA	NA	1	1	1	0	3	-6.2191	0.343264	-10.1462	-0.602862	-12.7484	-0.0140845	NA	NA	5e-10	0.7314	3.44549e-24	0.546601	3.18312e-37	0.988763	NA	NA	3.73604e-07	0.995454	4.42057e-20	0.98254	9.83742e-33	0.998905	NA	NA
IFNAR2	1.9207e-14	1.14186e-10	7.65583	1.8485e-14	2.87388e-10	7.66075	Esophagus_Mucosa	1.35801e-23	1.69385e-19	-10.0114	3.77039e-13	3.58904e-09	-7.26356	Spleen	1.06733e-39	8.40769e-36	13.1852	4.36833e-23	2.01336e-19	9.89518	NA	NA	NA	NA	NA	NA	1	1	1	0	3	-6.2191	0.343264	-10.1462	-0.602862	13.2888	0.15942	NA	NA	5e-10	0.7314	3.44549e-24	0.546601	2.68717e-40	0.873338	NA	NA	3.73604e-07	0.995454	4.42057e-20	0.98254	2.62657e-36	0.994134	NA	NA
IFNAR2	1.9207e-14	1.14186e-10	7.65583	1.8485e-14	2.87388e-10	7.66075	Esophagus_Mucosa	1.35801e-23	1.69385e-19	-10.0114	3.77039e-13	3.58904e-09	-7.26356	Stomach	1.61924e-39	1.50638e-35	-13.1538	4.36833e-23	3.02842e-19	-9.89518	NA	NA	NA	NA	NA	NA	1	1	1	0	3	-6.2191	0.343264	-10.1462	-0.602862	-13.256	-0.15942	NA	NA	5e-10	0.7314	3.44549e-24	0.546601	4.16652e-40	0.873338	NA	NA	3.73604e-07	0.995454	4.42057e-20	0.98254	3.97708e-36	0.992696	NA	NA
IFNAR2	1.9207e-14	1.14186e-10	7.65583	1.8485e-14	2.87388e-10	7.66075	Esophagus_Mucosa	1.35801e-23	1.69385e-19	-10.0114	3.77039e-13	3.58904e-09	-7.26356	Testis	1.61924e-39	8.68691e-35	-13.1538	4.36833e-23	1.75882e-18	-9.89518	NA	NA	NA	NA	NA	NA	1	1	1	0	3	-6.2191	0.343264	-10.1462	-0.602862	-13.256	-0.15942	NA	NA	5e-10	0.7314	3.44549e-24	0.546601	4.16652e-40	0.873338	NA	NA	3.73604e-07	0.995454	4.42057e-20	0.98254	2.28908e-35	0.993286	NA	NA
IFNAR2	1.9207e-14	1.14186e-10	7.65583	1.8485e-14	2.87388e-10	7.66075	Esophagus_Mucosa	1.35801e-23	1.69385e-19	-10.0114	3.77039e-13	3.58904e-09	-7.26356	Thyroid	1.17567e-39	1.38784e-35	-13.1779	4.74957e-23	4.24295e-19	-9.8868	NA	NA	NA	NA	NA	NA	1	1	1	0	3	-6.2191	0.343264	-10.1462	-0.602862	-13.2724	-0.0566	NA	NA	5e-10	0.7314	3.44549e-24	0.546601	3.3448e-40	0.954864	NA	NA	3.73604e-07	0.995454	4.42057e-20	0.98254	4.95602e-36	0.999214	NA	NA
IFNAR2	1.9207e-14	1.14186e-10	7.65583	1.8485e-14	2.87388e-10	7.66075	Esophagus_Mucosa	1.35801e-23	1.69385e-19	-10.0114	3.77039e-13	3.58904e-09	-7.26356	Uterus	1.09375e-39	1.63319e-35	-13.1834	1.23294e-23	1.37867e-19	-10.021	NA	NA	NA	NA	NA	NA	1	1	1	0	3	-6.2191	0.343264	-10.1462	-0.602862	-13.2574	0.0857143	NA	NA	5e-10	0.7314	3.44549e-24	0.546601	4.09036e-40	0.931694	NA	NA	3.73604e-07	0.995454	4.42057e-20	0.98254	6.26745e-36	0.995768	NA	NA
IFNAR2	1.9207e-14	1.14186e-10	7.65583	1.8485e-14	2.87388e-10	7.66075	Esophagus_Mucosa	1.35801e-23	1.69385e-19	-10.0114	3.77039e-13	3.58904e-09	-7.26356	Vagina	1.61924e-39	3.57025e-35	-13.1538	4.36833e-23	4.57979e-19	-9.89518	NA	NA	NA	NA	NA	NA	1	1	1	0	3	-6.2191	0.343264	-10.1462	-0.602862	-13.256	-0.15942	NA	NA	5e-10	0.7314	3.44549e-24	0.546601	4.16652e-40	0.873338	NA	NA	3.73604e-07	0.995454	4.42057e-20	0.98254	1.05942e-35	0.989336	NA	NA
IFNAR2	1.9207e-14	1.14186e-10	7.65583	1.8485e-14	2.87388e-10	7.66075	Esophagus_Mucosa	1.35801e-23	1.69385e-19	-10.0114	3.77039e-13	3.58904e-09	-7.26356	Whole_Blood	1.61924e-39	7.67723e-36	-13.1538	4.36833e-23	1.5453e-19	-9.89518	NA	NA	NA	NA	NA	NA	1	1	1	0	3	-6.2191	0.343264	-10.1462	-0.602862	-13.256	-0.15942	NA	NA	5e-10	0.7314	3.44549e-24	0.546601	4.16652e-40	0.873338	NA	NA	3.73604e-07	0.995454	4.42057e-20	0.98254	2.02566e-36	0.990959	NA	NA
IFNAR2	1.9207e-14	1.14186e-10	7.65583	1.8485e-14	2.87388e-10	7.66075	Esophagus_Mucosa	1.35801e-23	1.69385e-19	-10.0114	3.77039e-13	3.58904e-09	-7.26356	smultixcan	9.8202e-40	3.18829e-35	-13.1642	3.55807e-23	5.60645e-19	-9.89518	NA	NA	NA	NA	NA	NA	1	1	1	0	3	-6.2191	0.343264	-10.1462	-0.602862	-13.2669	-0.15942	NA	NA	5e-10	0.7314	3.44549e-24	0.546601	2.49455e-40	0.873077	NA	NA	3.73604e-07	0.995454	4.42057e-20	0.98254	1.06487e-35	0.993046	NA	NA
IFNAR2	1.9207e-14	1.14186e-10	7.65583	1.8485e-14	2.87388e-10	7.66075	Minor_Salivary_Gland	1.87006e-36	2.12458e-32	-12.6096	1.74e-21	1.42019e-17	-9.51951	Adipose_Subcutaneous	1.61924e-39	9.07909e-36	-13.1538	4.36833e-23	2.23161e-19	-9.89518	NA	NA	NA	NA	NA	NA	1	1	1	0	3	-6.2191	0.343264	-12.6964	-0.0536703	-13.256	-0.15942	NA	NA	5e-10	0.7314	6.18973e-37	0.957198	4.16652e-40	0.873338	NA	NA	3.73604e-07	0.995454	7.32246e-33	0.997633	2.39658e-36	0.995098	NA	NA
IFNAR2	1.9207e-14	1.14186e-10	7.65583	1.8485e-14	2.87388e-10	7.66075	Minor_Salivary_Gland	1.87006e-36	2.12458e-32	-12.6096	1.74e-21	1.42019e-17	-9.51951	Adipose_Visceral_Omentum	1.06733e-39	8.91136e-36	-13.1852	4.36833e-23	2.68478e-19	-9.89518	NA	NA	NA	NA	NA	NA	1	1	1	0	3	-6.2191	0.343264	-12.6964	-0.0536703	-13.2888	-0.15942	NA	NA	5e-10	0.7314	6.18973e-37	0.957198	2.68717e-40	0.873338	NA	NA	3.73604e-07	0.995454	7.32246e-33	0.997633	3.41422e-36	0.993114	NA	NA
IFNAR2	1.9207e-14	1.14186e-10	7.65583	1.8485e-14	2.87388e-10	7.66075	Minor_Salivary_Gland	1.87006e-36	2.12458e-32	-12.6096	1.74e-21	1.42019e-17	-9.51951	Adrenal_Gland	1.09375e-39	1.54662e-35	13.1834	1.23294e-23	1.30697e-19	10.021	NA	NA	NA	NA	NA	NA	1	1	1	0	3	-6.2191	0.343264	-12.6964	-0.0536703	13.2574	-0.0857143	NA	NA	5e-10	0.7314	6.18973e-37	0.957198	4.09036e-40	0.931694	NA	NA	3.73604e-07	0.995454	7.32246e-33	0.997633	5.92857e-36	0.996153	NA	NA
IFNAR2	1.9207e-14	1.14186e-10	7.65583	1.8485e-14	2.87388e-10	7.66075	Minor_Salivary_Gland	1.87006e-36	2.12458e-32	-12.6096	1.74e-21	1.42019e-17	-9.51951	Artery_Aorta	1.61924e-39	1.01721e-35	-13.1538	4.36833e-23	2.06412e-19	-9.89518	NA	NA	NA	NA	NA	NA	1	1	1	0	3	-6.2191	0.343264	-12.6964	-0.0536703	-13.256	-0.15942	NA	NA	5e-10	0.7314	6.18973e-37	0.957198	4.16652e-40	0.873338	NA	NA	3.73604e-07	0.995454	7.32246e-33	0.997633	2.68649e-36	0.990645	NA	NA
IFNAR2	1.9207e-14	1.14186e-10	7.65583	1.8485e-14	2.87388e-10	7.66075	Minor_Salivary_Gland	1.87006e-36	2.12458e-32	-12.6096	1.74e-21	1.42019e-17	-9.51951	Artery_Coronary	1.61924e-39	2.52359e-35	-13.1538	4.36833e-23	3.42044e-19	-9.89518	NA	NA	NA	NA	NA	NA	1	1	1	0	3	-6.2191	0.343264	-12.6964	-0.0536703	-13.256	-0.15942	NA	NA	5e-10	0.7314	6.18973e-37	0.957198	4.16652e-40	0.873338	NA	NA	3.73604e-07	0.995454	7.32246e-33	0.997633	6.66872e-36	0.991245	NA	NA
IFNAR2	1.9207e-14	1.14186e-10	7.65583	1.8485e-14	2.87388e-10	7.66075	Minor_Salivary_Gland	1.87006e-36	2.12458e-32	-12.6096	1.74e-21	1.42019e-17	-9.51951	Artery_Tibial	1.06733e-39	1.72379e-35	-13.1852	4.36833e-23	3.51869e-19	-9.89518	NA	NA	NA	NA	NA	NA	1	1	1	0	3	-6.2191	0.343264	-12.6964	-0.0536703	-13.2888	-0.15942	NA	NA	5e-10	0.7314	6.18973e-37	0.957198	2.68717e-40	0.873338	NA	NA	3.73604e-07	0.995454	7.32246e-33	0.997633	4.54067e-36	0.993325	NA	NA
IFNAR2	1.9207e-14	1.14186e-10	7.65583	1.8485e-14	2.87388e-10	7.66075	Minor_Salivary_Gland	1.87006e-36	2.12458e-32	-12.6096	1.74e-21	1.42019e-17	-9.51951	Brain_Amygdala	1.61924e-39	1.49731e-35	13.1538	4.36833e-23	2.99253e-19	9.89518	NA	NA	NA	NA	NA	NA	1	1	1	0	3	-6.2191	0.343264	-12.6964	-0.0536703	13.256	0.15942	NA	NA	5e-10	0.7314	6.18973e-37	0.957198	4.16652e-40	0.873338	NA	NA	3.73604e-07	0.995454	7.32246e-33	0.997633	3.9559e-36	0.990251	NA	NA
IFNAR2	1.9207e-14	1.14186e-10	7.65583	1.8485e-14	2.87388e-10	7.66075	Minor_Salivary_Gland	1.87006e-36	2.12458e-32	-12.6096	1.74e-21	1.42019e-17	-9.51951	Brain_Anterior_cingulate_cortex_BA24	1.61924e-39	1.79072e-35	-13.1538	4.36833e-23	3.59339e-19	-9.89518	NA	NA	NA	NA	NA	NA	1	1	1	0	3	-6.2191	0.343264	-12.6964	-0.0536703	-13.256	-0.15942	NA	NA	5e-10	0.7314	6.18973e-37	0.957198	4.16652e-40	0.873338	NA	NA	3.73604e-07	0.995454	7.32246e-33	0.997633	4.73295e-36	0.991554	NA	NA
IFNAR2	1.9207e-14	1.14186e-10	7.65583	1.8485e-14	2.87388e-10	7.66075	Minor_Salivary_Gland	1.87006e-36	2.12458e-32	-12.6096	1.74e-21	1.42019e-17	-9.51951	Brain_Caudate_basal_ganglia	1.06733e-39	1.99944e-35	-13.1852	4.36833e-23	4.01144e-19	-9.89518	NA	NA	NA	NA	NA	NA	1	1	1	0	3	-6.2191	0.343264	-12.6964	-0.0536703	-13.2888	-0.15942	NA	NA	5e-10	0.7314	6.18973e-37	0.957198	2.68717e-40	0.873338	NA	NA	3.73604e-07	0.995454	7.32246e-33	0.997633	5.27668e-36	0.992116	NA	NA
IFNAR2	1.9207e-14	1.14186e-10	7.65583	1.8485e-14	2.87388e-10	7.66075	Minor_Salivary_Gland	1.87006e-36	2.12458e-32	-12.6096	1.74e-21	1.42019e-17	-9.51951	Brain_Cerebellar_Hemisphere	1.06733e-39	1.67782e-35	13.1852	4.36833e-23	5.00917e-19	9.89518	NA	NA	NA	NA	NA	NA	1	1	1	0	3	-6.2191	0.343264	-12.6964	-0.0536703	13.2888	0.15942	NA	NA	5e-10	0.7314	6.18973e-37	0.957198	2.68717e-40	0.873338	NA	NA	3.73604e-07	0.995454	7.32246e-33	0.997633	6.43945e-36	0.990563	NA	NA
IFNAR2	1.9207e-14	1.14186e-10	7.65583	1.8485e-14	2.87388e-10	7.66075	Minor_Salivary_Gland	1.87006e-36	2.12458e-32	-12.6096	1.74e-21	1.42019e-17	-9.51951	Brain_Cerebellum	2.54772e-39	4.02731e-35	13.1195	4.38761e-23	5.1855e-19	9.89474	NA	NA	NA	NA	NA	NA	1	1	1	0	3	-6.2191	0.343264	-12.6964	-0.0536703	13.2131	0.0724638	NA	NA	5e-10	0.7314	6.18973e-37	0.957198	7.37119e-40	0.942233	NA	NA	3.73604e-07	0.995454	7.32246e-33	0.997633	1.1934e-35	0.997346	NA	NA
IFNAR2	1.9207e-14	1.14186e-10	7.65583	1.8485e-14	2.87388e-10	7.66075	Minor_Salivary_Gland	1.87006e-36	2.12458e-32	-12.6096	1.74e-21	1.42019e-17	-9.51951	Brain_Cortex	9.83644e-37	2.66538e-32	-12.6601	2.8813e-21	5.82686e-17	-9.46695	NA	NA	NA	NA	NA	NA	1	1	1	0	3	-6.2191	0.343264	-12.6964	-0.0536703	-12.7484	-0.0140845	NA	NA	5e-10	0.7314	6.18973e-37	0.957198	3.18312e-37	0.988763	NA	NA	3.73604e-07	0.995454	7.32246e-33	0.997633	8.83792e-33	0.998933	NA	NA
IFNAR2	1.9207e-14	1.14186e-10	7.65583	1.8485e-14	2.87388e-10	7.66075	Minor_Salivary_Gland	1.87006e-36	2.12458e-32	-12.6096	1.74e-21	1.42019e-17	-9.51951	Brain_Frontal_Cortex_BA9	1.61924e-39	1.98487e-35	-13.1538	4.36833e-23	2.68902e-19	-9.89518	NA	NA	NA	NA	NA	NA	1	1	1	0	3	-6.2191	0.343264	-12.6964	-0.0536703	-13.256	-0.15942	NA	NA	5e-10	0.7314	6.18973e-37	0.957198	4.16652e-40	0.873338	NA	NA	3.73604e-07	0.995454	7.32246e-33	0.997633	5.2421e-36	0.990674	NA	NA
IFNAR2	1.9207e-14	1.14186e-10	7.65583	1.8485e-14	2.87388e-10	7.66075	Minor_Salivary_Gland	1.87006e-36	2.12458e-32	-12.6096	1.74e-21	1.42019e-17	-9.51951	Brain_Hippocampus	1.06733e-39	2.22592e-35	-13.1852	4.36833e-23	6.73641e-19	-9.89518	NA	NA	NA	NA	NA	NA	1	1	1	0	3	-6.2191	0.343264	-12.6964	-0.0536703	-13.2888	-0.15942	NA	NA	5e-10	0.7314	6.18973e-37	0.957198	2.68717e-40	0.873338	NA	NA	3.73604e-07	0.995454	7.32246e-33	0.997633	5.757e-36	0.990292	NA	NA
IFNAR2	1.9207e-14	1.14186e-10	7.65583	1.8485e-14	2.87388e-10	7.66075	Minor_Salivary_Gland	1.87006e-36	2.12458e-32	-12.6096	1.74e-21	1.42019e-17	-9.51951	Brain_Hypothalamus	1.09375e-39	2.52953e-35	-13.1834	1.23294e-23	2.11929e-19	-10.021	NA	NA	NA	NA	NA	NA	1	1	1	0	3	-6.2191	0.343264	-12.6964	-0.0536703	-13.2574	0.0857143	NA	NA	5e-10	0.7314	6.18973e-37	0.957198	4.09036e-40	0.931694	NA	NA	3.73604e-07	0.995454	7.32246e-33	0.997633	9.71706e-36	0.997164	NA	NA
IFNAR2	1.9207e-14	1.14186e-10	7.65583	1.8485e-14	2.87388e-10	7.66075	Minor_Salivary_Gland	1.87006e-36	2.12458e-32	-12.6096	1.74e-21	1.42019e-17	-9.51951	Brain_Nucleus_accumbens_basal_ganglia	1.09375e-39	2.75451e-35	-13.1834	1.23294e-23	2.31188e-19	-10.021	NA	NA	NA	NA	NA	NA	1	1	1	0	3	-6.2191	0.343264	-12.6964	-0.0536703	-13.2574	0.0857143	NA	NA	5e-10	0.7314	6.18973e-37	0.957198	4.09036e-40	0.931694	NA	NA	3.73604e-07	0.995454	7.32246e-33	0.997633	1.05568e-35	0.996844	NA	NA
IFNAR2	1.9207e-14	1.14186e-10	7.65583	1.8485e-14	2.87388e-10	7.66075	Minor_Salivary_Gland	1.87006e-36	2.12458e-32	-12.6096	1.74e-21	1.42019e-17	-9.51951	Brain_Putamen_basal_ganglia	1.61924e-39	1.76837e-35	-13.1538	4.36833e-23	3.5473e-19	-9.89518	NA	NA	NA	NA	NA	NA	1	1	1	0	3	-6.2191	0.343264	-12.6964	-0.0536703	-13.256	-0.15942	NA	NA	5e-10	0.7314	6.18973e-37	0.957198	4.16652e-40	0.873338	NA	NA	3.73604e-07	0.995454	7.32246e-33	0.997633	4.67066e-36	0.993004	NA	NA
IFNAR2	1.9207e-14	1.14186e-10	7.65583	1.8485e-14	2.87388e-10	7.66075	Minor_Salivary_Gland	1.87006e-36	2.12458e-32	-12.6096	1.74e-21	1.42019e-17	-9.51951	Brain_Spinal_cord_cervical_c-1	1.06733e-39	8.01613e-36	13.1852	4.36833e-23	2.38307e-19	9.89518	NA	NA	NA	NA	NA	NA	1	1	1	0	3	-6.2191	0.343264	-12.6964	-0.0536703	13.2888	0.15942	NA	NA	5e-10	0.7314	6.18973e-37	0.957198	2.68717e-40	0.873338	NA	NA	3.73604e-07	0.995454	7.32246e-33	0.997633	3.07909e-36	0.993065	NA	NA
IFNAR2	1.9207e-14	1.14186e-10	7.65583	1.8485e-14	2.87388e-10	7.66075	Minor_Salivary_Gland	1.87006e-36	2.12458e-32	-12.6096	1.74e-21	1.42019e-17	-9.51951	Brain_Substantia_nigra	1.61924e-39	7.20887e-36	-13.1538	4.36833e-23	1.43543e-19	-9.89518	NA	NA	NA	NA	NA	NA	1	1	1	0	3	-6.2191	0.343264	-12.6964	-0.0536703	-13.256	-0.15942	NA	NA	5e-10	0.7314	6.18973e-37	0.957198	4.16652e-40	0.873338	NA	NA	3.73604e-07	0.995454	7.32246e-33	0.997633	1.90879e-36	0.98721	NA	NA
IFNAR2	1.9207e-14	1.14186e-10	7.65583	1.8485e-14	2.87388e-10	7.66075	Minor_Salivary_Gland	1.87006e-36	2.12458e-32	-12.6096	1.74e-21	1.42019e-17	-9.51951	Breast_Mammary_Tissue	1.06733e-39	7.56987e-36	-13.1852	4.36833e-23	2.28176e-19	-9.89518	NA	NA	NA	NA	NA	NA	1	1	1	0	3	-6.2191	0.343264	-12.6964	-0.0536703	-13.2888	-0.15942	NA	NA	5e-10	0.7314	6.18973e-37	0.957198	2.68717e-40	0.873338	NA	NA	3.73604e-07	0.995454	7.32246e-33	0.997633	2.9062e-36	0.992641	NA	NA
IFNAR2	1.9207e-14	1.14186e-10	7.65583	1.8485e-14	2.87388e-10	7.66075	Minor_Salivary_Gland	1.87006e-36	2.12458e-32	-12.6096	1.74e-21	1.42019e-17	-9.51951	Cells_Cultured_fibroblasts	1.06733e-39	1.56003e-35	-13.1852	4.36833e-23	3.15918e-19	-9.89518	NA	NA	NA	NA	NA	NA	1	1	1	0	3	-6.2191	0.343264	-12.6964	-0.0536703	-13.2888	-0.15942	NA	NA	5e-10	0.7314	6.18973e-37	0.957198	2.68717e-40	0.873338	NA	NA	3.73604e-07	0.995454	7.32246e-33	0.997633	4.1143e-36	0.989845	NA	NA
IFNAR2	1.9207e-14	1.14186e-10	7.65583	1.8485e-14	2.87388e-10	7.66075	Minor_Salivary_Gland	1.87006e-36	2.12458e-32	-12.6096	1.74e-21	1.42019e-17	-9.51951	Cells_EBV-transformed_lymphocytes	1.61924e-39	1.15703e-35	-13.1538	4.36833e-23	2.33651e-19	-9.89518	NA	NA	NA	NA	NA	NA	1	1	1	0	3	-6.2191	0.343264	-12.6964	-0.0536703	-13.256	-0.15942	NA	NA	5e-10	0.7314	6.18973e-37	0.957198	4.16652e-40	0.873338	NA	NA	3.73604e-07	0.995454	7.32246e-33	0.997633	3.05479e-36	0.990687	NA	NA
IFNAR2	1.9207e-14	1.14186e-10	7.65583	1.8485e-14	2.87388e-10	7.66075	Minor_Salivary_Gland	1.87006e-36	2.12458e-32	-12.6096	1.74e-21	1.42019e-17	-9.51951	Colon_Sigmoid	1.06733e-39	3.43606e-35	13.1852	4.36833e-23	5.30155e-19	9.89518	NA	NA	NA	NA	NA	NA	1	1	1	0	3	-6.2191	0.343264	-12.6964	-0.0536703	13.2888	0.15942	NA	NA	5e-10	0.7314	6.18973e-37	0.957198	2.68717e-40	0.873338	NA	NA	3.73604e-07	0.995454	7.32246e-33	0.997633	8.86633e-36	0.990758	NA	NA
IFNAR2	1.9207e-14	1.14186e-10	7.65583	1.8485e-14	2.87388e-10	7.66075	Minor_Salivary_Gland	1.87006e-36	2.12458e-32	-12.6096	1.74e-21	1.42019e-17	-9.51951	Colon_Transverse	1.09375e-39	3.49115e-35	-13.1834	1.23294e-23	2.95794e-19	-10.021	NA	NA	NA	NA	NA	NA	1	1	1	0	3	-6.2191	0.343264	-12.6964	-0.0536703	-13.2574	0.0857143	NA	NA	5e-10	0.7314	6.18973e-37	0.957198	4.09036e-40	0.931694	NA	NA	3.73604e-07	0.995454	7.32246e-33	0.997633	1.33931e-35	0.996856	NA	NA
IFNAR2	1.9207e-14	1.14186e-10	7.65583	1.8485e-14	2.87388e-10	7.66075	Minor_Salivary_Gland	1.87006e-36	2.12458e-32	-12.6096	1.74e-21	1.42019e-17	-9.51951	Esophagus_Gastroesophageal_Junction	1.61924e-39	2.57087e-35	-13.1538	4.36833e-23	5.22562e-19	-9.89518	NA	NA	NA	NA	NA	NA	1	1	1	0	3	-6.2191	0.343264	-12.6964	-0.0536703	-13.256	-0.15942	NA	NA	5e-10	0.7314	6.18973e-37	0.957198	4.16652e-40	0.873338	NA	NA	3.73604e-07	0.995454	7.32246e-33	0.997633	6.78246e-36	0.990763	NA	NA
IFNAR2	1.9207e-14	1.14186e-10	7.65583	1.8485e-14	2.87388e-10	7.66075	Minor_Salivary_Gland	1.87006e-36	2.12458e-32	-12.6096	1.74e-21	1.42019e-17	-9.51951	Esophagus_Mucosa	1.09375e-39	1.57648e-35	13.1834	1.23294e-23	1.33465e-19	10.021	NA	NA	NA	NA	NA	NA	1	1	1	0	3	-6.2191	0.343264	-12.6964	-0.0536703	13.2574	-0.0857143	NA	NA	5e-10	0.7314	6.18973e-37	0.957198	4.09036e-40	0.931694	NA	NA	3.73604e-07	0.995454	7.32246e-33	0.997633	6.048e-36	0.998262	NA	NA
IFNAR2	1.9207e-14	1.14186e-10	7.65583	1.8485e-14	2.87388e-10	7.66075	Minor_Salivary_Gland	1.87006e-36	2.12458e-32	-12.6096	1.74e-21	1.42019e-17	-9.51951	Esophagus_Muscularis	1.06733e-39	1.72053e-35	-13.1852	4.36833e-23	5.17582e-19	-9.89518	NA	NA	NA	NA	NA	NA	1	1	1	0	3	-6.2191	0.343264	-12.6964	-0.0536703	-13.2888	-0.15942	NA	NA	5e-10	0.7314	6.18973e-37	0.957198	2.68717e-40	0.873338	NA	NA	3.73604e-07	0.995454	7.32246e-33	0.997633	6.59304e-36	0.993292	NA	NA
IFNAR2	1.9207e-14	1.14186e-10	7.65583	1.8485e-14	2.87388e-10	7.66075	Minor_Salivary_Gland	1.87006e-36	2.12458e-32	-12.6096	1.74e-21	1.42019e-17	-9.51951	Heart_Atrial_Appendage	1.06733e-39	1.52425e-35	-13.1852	4.36833e-23	2.31732e-19	-9.89518	NA	NA	NA	NA	NA	NA	1	1	1	0	3	-6.2191	0.343264	-12.6964	-0.0536703	-13.2888	-0.15942	NA	NA	5e-10	0.7314	6.18973e-37	0.957198	2.68717e-40	0.873338	NA	NA	3.73604e-07	0.995454	7.32246e-33	0.997633	4.02194e-36	0.993258	NA	NA
IFNAR2	1.9207e-14	1.14186e-10	7.65583	1.8485e-14	2.87388e-10	7.66075	Minor_Salivary_Gland	1.87006e-36	2.12458e-32	-12.6096	1.74e-21	1.42019e-17	-9.51951	Heart_Left_Ventricle	1.3056e-39	1.47689e-35	-13.17	3.55435e-23	3.00609e-19	-9.91579	NA	NA	NA	NA	NA	NA	1	1	1	0	3	-6.2191	0.343264	-12.6964	-0.0536703	-13.2673	-0.101449	NA	NA	5e-10	0.7314	6.18973e-37	0.957198	3.58264e-40	0.919194	NA	NA	3.73604e-07	0.995454	7.32246e-33	0.997633	4.74441e-36	0.996343	NA	NA
IFNAR2	1.9207e-14	1.14186e-10	7.65583	1.8485e-14	2.87388e-10	7.66075	Minor_Salivary_Gland	1.87006e-36	2.12458e-32	-12.6096	1.74e-21	1.42019e-17	-9.51951	Kidney_Cortex	1.09375e-39	9.96137e-36	-13.1834	1.23294e-23	8.29211e-20	-10.021	NA	NA	NA	NA	NA	NA	1	1	1	0	3	-6.2191	0.343264	-12.6964	-0.0536703	-13.2574	0.0857143	NA	NA	5e-10	0.7314	6.18973e-37	0.957198	4.09036e-40	0.931694	NA	NA	3.73604e-07	0.995454	7.32246e-33	0.997633	3.82878e-36	0.994371	NA	NA
IFNAR2	1.9207e-14	1.14186e-10	7.65583	1.8485e-14	2.87388e-10	7.66075	Minor_Salivary_Gland	1.87006e-36	2.12458e-32	-12.6096	1.74e-21	1.42019e-17	-9.51951	Liver	1.09375e-39	7.41274e-36	-13.1834	1.23294e-23	6.28387e-20	-10.021	NA	NA	NA	NA	NA	NA	1	1	1	0	3	-6.2191	0.343264	-12.6964	-0.0536703	-13.2574	0.0857143	NA	NA	5e-10	0.7314	6.18973e-37	0.957198	4.09036e-40	0.931694	NA	NA	3.73604e-07	0.995454	7.32246e-33	0.997633	2.84825e-36	0.997441	NA	NA
IFNAR2	1.9207e-14	1.14186e-10	7.65583	1.8485e-14	2.87388e-10	7.66075	Minor_Salivary_Gland	1.87006e-36	2.12458e-32	-12.6096	1.74e-21	1.42019e-17	-9.51951	Lung	1.06733e-39	9.48121e-36	-13.1852	4.36833e-23	1.91219e-19	-9.89518	NA	NA	NA	NA	NA	NA	1	1	1	0	3	-6.2191	0.343264	-12.6964	-0.0536703	-13.2888	-0.15942	NA	NA	5e-10	0.7314	6.18973e-37	0.957198	2.68717e-40	0.873338	NA	NA	3.73604e-07	0.995454	7.32246e-33	0.997633	2.96556e-36	0.994297	NA	NA
IFNAR2	1.9207e-14	1.14186e-10	7.65583	1.8485e-14	2.87388e-10	7.66075	Minor_Salivary_Gland	1.87006e-36	2.12458e-32	-12.6096	1.74e-21	1.42019e-17	-9.51951	Minor_Salivary_Gland	1.14232e-40	3.28896e-36	-13.3527	1.31201e-23	9.37345e-20	-10.0148	NA	NA	NA	NA	NA	NA	1	1	1	0	3	-6.2191	0.343264	-12.6964	-0.0536703	-13.4482	-0.0533632	NA	NA	5e-10	0.7314	6.18973e-37	0.957198	3.15389e-41	0.957442	NA	NA	3.73604e-07	0.995454	7.32246e-33	0.997633	9.31975e-37	0.998946	NA	NA
IFNAR2	1.9207e-14	1.14186e-10	7.65583	1.8485e-14	2.87388e-10	7.66075	Minor_Salivary_Gland	1.87006e-36	2.12458e-32	-12.6096	1.74e-21	1.42019e-17	-9.51951	Muscle_Skeletal	1.09375e-39	1.36686e-35	-13.1834	1.23294e-23	2.32791e-19	-10.021	NA	NA	NA	NA	NA	NA	1	1	1	0	3	-6.2191	0.343264	-12.6964	-0.0536703	-13.2574	0.0857143	NA	NA	5e-10	0.7314	6.18973e-37	0.957198	4.09036e-40	0.931694	NA	NA	3.73604e-07	0.995454	7.32246e-33	0.997633	5.23668e-36	0.996712	NA	NA
IFNAR2	1.9207e-14	1.14186e-10	7.65583	1.8485e-14	2.87388e-10	7.66075	Minor_Salivary_Gland	1.87006e-36	2.12458e-32	-12.6096	1.74e-21	1.42019e-17	-9.51951	Nerve_Tibial	1.61924e-39	1.15756e-35	-13.1538	4.36833e-23	1.97434e-19	-9.89518	NA	NA	NA	NA	NA	NA	1	1	1	0	3	-6.2191	0.343264	-12.6964	-0.0536703	-13.256	-0.15942	NA	NA	5e-10	0.7314	6.18973e-37	0.957198	4.16652e-40	0.873338	NA	NA	3.73604e-07	0.995454	7.32246e-33	0.997633	3.05489e-36	0.994754	NA	NA
IFNAR2	1.9207e-14	1.14186e-10	7.65583	1.8485e-14	2.87388e-10	7.66075	Minor_Salivary_Gland	1.87006e-36	2.12458e-32	-12.6096	1.74e-21	1.42019e-17	-9.51951	Ovary	1.09375e-39	3.4217e-35	-13.1834	1.23294e-23	2.88766e-19	-10.021	NA	NA	NA	NA	NA	NA	1	1	1	0	3	-6.2191	0.343264	-12.6964	-0.0536703	-13.2574	0.0857143	NA	NA	5e-10	0.7314	6.18973e-37	0.957198	4.09036e-40	0.931694	NA	NA	3.73604e-07	0.995454	7.32246e-33	0.997633	1.31174e-35	0.996948	NA	NA
IFNAR2	1.9207e-14	1.14186e-10	7.65583	1.8485e-14	2.87388e-10	7.66075	Minor_Salivary_Gland	1.87006e-36	2.12458e-32	-12.6096	1.74e-21	1.42019e-17	-9.51951	Pancreas	1.20703e-39	2.84738e-35	-13.1759	1.37684e-23	2.4443e-19	-10.01	NA	NA	NA	NA	NA	NA	1	1	1	0	3	-6.2191	0.343264	-12.6964	-0.0536703	-13.2509	0.0763458	NA	NA	5e-10	0.7314	6.18973e-37	0.957198	4.45986e-40	0.939144	NA	NA	3.73604e-07	0.995454	7.32246e-33	0.997633	1.08036e-35	0.999072	NA	NA
IFNAR2	1.9207e-14	1.14186e-10	7.65583	1.8485e-14	2.87388e-10	7.66075	Minor_Salivary_Gland	1.87006e-36	2.12458e-32	-12.6096	1.74e-21	1.42019e-17	-9.51951	Pituitary	1.06733e-39	1.7948e-35	13.1852	4.36833e-23	5.37108e-19	9.89518	NA	NA	NA	NA	NA	NA	1	1	1	0	3	-6.2191	0.343264	-12.6964	-0.0536703	13.2888	0.15942	NA	NA	5e-10	0.7314	6.18973e-37	0.957198	2.68717e-40	0.873338	NA	NA	3.73604e-07	0.995454	7.32246e-33	0.997633	6.89041e-36	0.991056	NA	NA
IFNAR2	1.9207e-14	1.14186e-10	7.65583	1.8485e-14	2.87388e-10	7.66075	Minor_Salivary_Gland	1.87006e-36	2.12458e-32	-12.6096	1.74e-21	1.42019e-17	-9.51951	Prostate	1.06733e-39	1.75739e-35	13.1852	4.36833e-23	3.51755e-19	9.89518	NA	NA	NA	NA	NA	NA	1	1	1	0	3	-6.2191	0.343264	-12.6964	-0.0536703	13.2888	0.15942	NA	NA	5e-10	0.7314	6.18973e-37	0.957198	2.68717e-40	0.873338	NA	NA	3.73604e-07	0.995454	7.32246e-33	0.997633	6.74909e-36	0.994718	NA	NA
IFNAR2	1.9207e-14	1.14186e-10	7.65583	1.8485e-14	2.87388e-10	7.66075	Minor_Salivary_Gland	1.87006e-36	2.12458e-32	-12.6096	1.74e-21	1.42019e-17	-9.51951	Skin_Not_Sun_Exposed_Suprapubic	1.61924e-39	2.6673e-35	-13.1538	4.36833e-23	5.41783e-19	-9.89518	NA	NA	NA	NA	NA	NA	1	1	1	0	3	-6.2191	0.343264	-12.6964	-0.0536703	-13.256	-0.15942	NA	NA	5e-10	0.7314	6.18973e-37	0.957198	4.16652e-40	0.873338	NA	NA	3.73604e-07	0.995454	7.32246e-33	0.997633	7.03079e-36	0.992623	NA	NA
IFNAR2	1.9207e-14	1.14186e-10	7.65583	1.8485e-14	2.87388e-10	7.66075	Minor_Salivary_Gland	1.87006e-36	2.12458e-32	-12.6096	1.74e-21	1.42019e-17	-9.51951	Skin_Sun_Exposed_Lower_leg	1.09375e-39	1.20984e-35	-13.1834	1.23294e-23	1.54456e-19	-10.021	NA	NA	NA	NA	NA	NA	1	1	1	0	3	-6.2191	0.343264	-12.6964	-0.0536703	-13.2574	0.0857143	NA	NA	5e-10	0.7314	6.18973e-37	0.957198	4.09036e-40	0.931694	NA	NA	3.73604e-07	0.995454	7.32246e-33	0.997633	4.63806e-36	0.995911	NA	NA
IFNAR2	1.9207e-14	1.14186e-10	7.65583	1.8485e-14	2.87388e-10	7.66075	Minor_Salivary_Gland	1.87006e-36	2.12458e-32	-12.6096	1.74e-21	1.42019e-17	-9.51951	Small_Intestine_Terminal_Ileum	9.83644e-37	2.96047e-32	-12.6601	2.8813e-21	6.46506e-17	-9.46695	NA	NA	NA	NA	NA	NA	1	1	1	0	3	-6.2191	0.343264	-12.6964	-0.0536703	-12.7484	-0.0140845	NA	NA	5e-10	0.7314	6.18973e-37	0.957198	3.18312e-37	0.988763	NA	NA	3.73604e-07	0.995454	7.32246e-33	0.997633	9.83742e-33	0.998905	NA	NA
IFNAR2	1.9207e-14	1.14186e-10	7.65583	1.8485e-14	2.87388e-10	7.66075	Minor_Salivary_Gland	1.87006e-36	2.12458e-32	-12.6096	1.74e-21	1.42019e-17	-9.51951	Spleen	1.06733e-39	8.40769e-36	13.1852	4.36833e-23	2.01336e-19	9.89518	NA	NA	NA	NA	NA	NA	1	1	1	0	3	-6.2191	0.343264	-12.6964	-0.0536703	13.2888	0.15942	NA	NA	5e-10	0.7314	6.18973e-37	0.957198	2.68717e-40	0.873338	NA	NA	3.73604e-07	0.995454	7.32246e-33	0.997633	2.62657e-36	0.994134	NA	NA
IFNAR2	1.9207e-14	1.14186e-10	7.65583	1.8485e-14	2.87388e-10	7.66075	Minor_Salivary_Gland	1.87006e-36	2.12458e-32	-12.6096	1.74e-21	1.42019e-17	-9.51951	Stomach	1.61924e-39	1.50638e-35	-13.1538	4.36833e-23	3.02842e-19	-9.89518	NA	NA	NA	NA	NA	NA	1	1	1	0	3	-6.2191	0.343264	-12.6964	-0.0536703	-13.256	-0.15942	NA	NA	5e-10	0.7314	6.18973e-37	0.957198	4.16652e-40	0.873338	NA	NA	3.73604e-07	0.995454	7.32246e-33	0.997633	3.97708e-36	0.992696	NA	NA
IFNAR2	1.9207e-14	1.14186e-10	7.65583	1.8485e-14	2.87388e-10	7.66075	Minor_Salivary_Gland	1.87006e-36	2.12458e-32	-12.6096	1.74e-21	1.42019e-17	-9.51951	Testis	1.61924e-39	8.68691e-35	-13.1538	4.36833e-23	1.75882e-18	-9.89518	NA	NA	NA	NA	NA	NA	1	1	1	0	3	-6.2191	0.343264	-12.6964	-0.0536703	-13.256	-0.15942	NA	NA	5e-10	0.7314	6.18973e-37	0.957198	4.16652e-40	0.873338	NA	NA	3.73604e-07	0.995454	7.32246e-33	0.997633	2.28908e-35	0.993286	NA	NA
IFNAR2	1.9207e-14	1.14186e-10	7.65583	1.8485e-14	2.87388e-10	7.66075	Minor_Salivary_Gland	1.87006e-36	2.12458e-32	-12.6096	1.74e-21	1.42019e-17	-9.51951	Thyroid	1.17567e-39	1.38784e-35	-13.1779	4.74957e-23	4.24295e-19	-9.8868	NA	NA	NA	NA	NA	NA	1	1	1	0	3	-6.2191	0.343264	-12.6964	-0.0536703	-13.2724	-0.0566	NA	NA	5e-10	0.7314	6.18973e-37	0.957198	3.3448e-40	0.954864	NA	NA	3.73604e-07	0.995454	7.32246e-33	0.997633	4.95602e-36	0.999214	NA	NA
IFNAR2	1.9207e-14	1.14186e-10	7.65583	1.8485e-14	2.87388e-10	7.66075	Minor_Salivary_Gland	1.87006e-36	2.12458e-32	-12.6096	1.74e-21	1.42019e-17	-9.51951	Uterus	1.09375e-39	1.63319e-35	-13.1834	1.23294e-23	1.37867e-19	-10.021	NA	NA	NA	NA	NA	NA	1	1	1	0	3	-6.2191	0.343264	-12.6964	-0.0536703	-13.2574	0.0857143	NA	NA	5e-10	0.7314	6.18973e-37	0.957198	4.09036e-40	0.931694	NA	NA	3.73604e-07	0.995454	7.32246e-33	0.997633	6.26745e-36	0.995768	NA	NA
IFNAR2	1.9207e-14	1.14186e-10	7.65583	1.8485e-14	2.87388e-10	7.66075	Minor_Salivary_Gland	1.87006e-36	2.12458e-32	-12.6096	1.74e-21	1.42019e-17	-9.51951	Vagina	1.61924e-39	3.57025e-35	-13.1538	4.36833e-23	4.57979e-19	-9.89518	NA	NA	NA	NA	NA	NA	1	1	1	0	3	-6.2191	0.343264	-12.6964	-0.0536703	-13.256	-0.15942	NA	NA	5e-10	0.7314	6.18973e-37	0.957198	4.16652e-40	0.873338	NA	NA	3.73604e-07	0.995454	7.32246e-33	0.997633	1.05942e-35	0.989336	NA	NA
IFNAR2	1.9207e-14	1.14186e-10	7.65583	1.8485e-14	2.87388e-10	7.66075	Minor_Salivary_Gland	1.87006e-36	2.12458e-32	-12.6096	1.74e-21	1.42019e-17	-9.51951	Whole_Blood	1.61924e-39	7.67723e-36	-13.1538	4.36833e-23	1.5453e-19	-9.89518	NA	NA	NA	NA	NA	NA	1	1	1	0	3	-6.2191	0.343264	-12.6964	-0.0536703	-13.256	-0.15942	NA	NA	5e-10	0.7314	6.18973e-37	0.957198	4.16652e-40	0.873338	NA	NA	3.73604e-07	0.995454	7.32246e-33	0.997633	2.02566e-36	0.990959	NA	NA
IFNAR2	1.9207e-14	1.14186e-10	7.65583	1.8485e-14	2.87388e-10	7.66075	Minor_Salivary_Gland	1.87006e-36	2.12458e-32	-12.6096	1.74e-21	1.42019e-17	-9.51951	smultixcan	9.8202e-40	3.18829e-35	-13.1642	3.55807e-23	5.60645e-19	-9.89518	NA	NA	NA	NA	NA	NA	1	1	1	0	3	-6.2191	0.343264	-12.6964	-0.0536703	-13.2669	-0.15942	NA	NA	5e-10	0.7314	6.18973e-37	0.957198	2.49455e-40	0.873077	NA	NA	3.73604e-07	0.995454	7.32246e-33	0.997633	1.06487e-35	0.993046	NA	NA
IFNAR2	1.9207e-14	1.14186e-10	7.65583	1.8485e-14	2.87388e-10	7.66075	Muscle_Skeletal	4.94776e-35	5.68993e-31	12.3487	2.7598e-23	2.44132e-19	9.94102	Adipose_Subcutaneous	1.61924e-39	9.07909e-36	-13.1538	4.36833e-23	2.23161e-19	-9.89518	NA	NA	NA	NA	NA	NA	1	1	1	0	3	-6.2191	0.343264	12.4306	0.030148	-13.256	-0.15942	NA	NA	5e-10	0.7314	1.78386e-35	0.975949	4.16652e-40	0.873338	NA	NA	3.73604e-07	0.995454	2.10977e-31	0.999061	2.39658e-36	0.995098	NA	NA
IFNAR2	1.9207e-14	1.14186e-10	7.65583	1.8485e-14	2.87388e-10	7.66075	Muscle_Skeletal	4.94776e-35	5.68993e-31	12.3487	2.7598e-23	2.44132e-19	9.94102	Adipose_Visceral_Omentum	1.06733e-39	8.91136e-36	-13.1852	4.36833e-23	2.68478e-19	-9.89518	NA	NA	NA	NA	NA	NA	1	1	1	0	3	-6.2191	0.343264	12.4306	0.030148	-13.2888	-0.15942	NA	NA	5e-10	0.7314	1.78386e-35	0.975949	2.68717e-40	0.873338	NA	NA	3.73604e-07	0.995454	2.10977e-31	0.999061	3.41422e-36	0.993114	NA	NA
IFNAR2	1.9207e-14	1.14186e-10	7.65583	1.8485e-14	2.87388e-10	7.66075	Muscle_Skeletal	4.94776e-35	5.68993e-31	12.3487	2.7598e-23	2.44132e-19	9.94102	Adrenal_Gland	1.09375e-39	1.54662e-35	13.1834	1.23294e-23	1.30697e-19	10.021	NA	NA	NA	NA	NA	NA	1	1	1	0	3	-6.2191	0.343264	12.4306	0.030148	13.2574	-0.0857143	NA	NA	5e-10	0.7314	1.78386e-35	0.975949	4.09036e-40	0.931694	NA	NA	3.73604e-07	0.995454	2.10977e-31	0.999061	5.92857e-36	0.996153	NA	NA
IFNAR2	1.9207e-14	1.14186e-10	7.65583	1.8485e-14	2.87388e-10	7.66075	Muscle_Skeletal	4.94776e-35	5.68993e-31	12.3487	2.7598e-23	2.44132e-19	9.94102	Artery_Aorta	1.61924e-39	1.01721e-35	-13.1538	4.36833e-23	2.06412e-19	-9.89518	NA	NA	NA	NA	NA	NA	1	1	1	0	3	-6.2191	0.343264	12.4306	0.030148	-13.256	-0.15942	NA	NA	5e-10	0.7314	1.78386e-35	0.975949	4.16652e-40	0.873338	NA	NA	3.73604e-07	0.995454	2.10977e-31	0.999061	2.68649e-36	0.990645	NA	NA
IFNAR2	1.9207e-14	1.14186e-10	7.65583	1.8485e-14	2.87388e-10	7.66075	Muscle_Skeletal	4.94776e-35	5.68993e-31	12.3487	2.7598e-23	2.44132e-19	9.94102	Artery_Coronary	1.61924e-39	2.52359e-35	-13.1538	4.36833e-23	3.42044e-19	-9.89518	NA	NA	NA	NA	NA	NA	1	1	1	0	3	-6.2191	0.343264	12.4306	0.030148	-13.256	-0.15942	NA	NA	5e-10	0.7314	1.78386e-35	0.975949	4.16652e-40	0.873338	NA	NA	3.73604e-07	0.995454	2.10977e-31	0.999061	6.66872e-36	0.991245	NA	NA
IFNAR2	1.9207e-14	1.14186e-10	7.65583	1.8485e-14	2.87388e-10	7.66075	Muscle_Skeletal	4.94776e-35	5.68993e-31	12.3487	2.7598e-23	2.44132e-19	9.94102	Artery_Tibial	1.06733e-39	1.72379e-35	-13.1852	4.36833e-23	3.51869e-19	-9.89518	NA	NA	NA	NA	NA	NA	1	1	1	0	3	-6.2191	0.343264	12.4306	0.030148	-13.2888	-0.15942	NA	NA	5e-10	0.7314	1.78386e-35	0.975949	2.68717e-40	0.873338	NA	NA	3.73604e-07	0.995454	2.10977e-31	0.999061	4.54067e-36	0.993325	NA	NA
IFNAR2	1.9207e-14	1.14186e-10	7.65583	1.8485e-14	2.87388e-10	7.66075	Muscle_Skeletal	4.94776e-35	5.68993e-31	12.3487	2.7598e-23	2.44132e-19	9.94102	Brain_Amygdala	1.61924e-39	1.49731e-35	13.1538	4.36833e-23	2.99253e-19	9.89518	NA	NA	NA	NA	NA	NA	1	1	1	0	3	-6.2191	0.343264	12.4306	0.030148	13.256	0.15942	NA	NA	5e-10	0.7314	1.78386e-35	0.975949	4.16652e-40	0.873338	NA	NA	3.73604e-07	0.995454	2.10977e-31	0.999061	3.9559e-36	0.990251	NA	NA
IFNAR2	1.9207e-14	1.14186e-10	7.65583	1.8485e-14	2.87388e-10	7.66075	Muscle_Skeletal	4.94776e-35	5.68993e-31	12.3487	2.7598e-23	2.44132e-19	9.94102	Brain_Anterior_cingulate_cortex_BA24	1.61924e-39	1.79072e-35	-13.1538	4.36833e-23	3.59339e-19	-9.89518	NA	NA	NA	NA	NA	NA	1	1	1	0	3	-6.2191	0.343264	12.4306	0.030148	-13.256	-0.15942	NA	NA	5e-10	0.7314	1.78386e-35	0.975949	4.16652e-40	0.873338	NA	NA	3.73604e-07	0.995454	2.10977e-31	0.999061	4.73295e-36	0.991554	NA	NA
IFNAR2	1.9207e-14	1.14186e-10	7.65583	1.8485e-14	2.87388e-10	7.66075	Muscle_Skeletal	4.94776e-35	5.68993e-31	12.3487	2.7598e-23	2.44132e-19	9.94102	Brain_Caudate_basal_ganglia	1.06733e-39	1.99944e-35	-13.1852	4.36833e-23	4.01144e-19	-9.89518	NA	NA	NA	NA	NA	NA	1	1	1	0	3	-6.2191	0.343264	12.4306	0.030148	-13.2888	-0.15942	NA	NA	5e-10	0.7314	1.78386e-35	0.975949	2.68717e-40	0.873338	NA	NA	3.73604e-07	0.995454	2.10977e-31	0.999061	5.27668e-36	0.992116	NA	NA
IFNAR2	1.9207e-14	1.14186e-10	7.65583	1.8485e-14	2.87388e-10	7.66075	Muscle_Skeletal	4.94776e-35	5.68993e-31	12.3487	2.7598e-23	2.44132e-19	9.94102	Brain_Cerebellar_Hemisphere	1.06733e-39	1.67782e-35	13.1852	4.36833e-23	5.00917e-19	9.89518	NA	NA	NA	NA	NA	NA	1	1	1	0	3	-6.2191	0.343264	12.4306	0.030148	13.2888	0.15942	NA	NA	5e-10	0.7314	1.78386e-35	0.975949	2.68717e-40	0.873338	NA	NA	3.73604e-07	0.995454	2.10977e-31	0.999061	6.43945e-36	0.990563	NA	NA
IFNAR2	1.9207e-14	1.14186e-10	7.65583	1.8485e-14	2.87388e-10	7.66075	Muscle_Skeletal	4.94776e-35	5.68993e-31	12.3487	2.7598e-23	2.44132e-19	9.94102	Brain_Cerebellum	2.54772e-39	4.02731e-35	13.1195	4.38761e-23	5.1855e-19	9.89474	NA	NA	NA	NA	NA	NA	1	1	1	0	3	-6.2191	0.343264	12.4306	0.030148	13.2131	0.0724638	NA	NA	5e-10	0.7314	1.78386e-35	0.975949	7.37119e-40	0.942233	NA	NA	3.73604e-07	0.995454	2.10977e-31	0.999061	1.1934e-35	0.997346	NA	NA
IFNAR2	1.9207e-14	1.14186e-10	7.65583	1.8485e-14	2.87388e-10	7.66075	Muscle_Skeletal	4.94776e-35	5.68993e-31	12.3487	2.7598e-23	2.44132e-19	9.94102	Brain_Cortex	9.83644e-37	2.66538e-32	-12.6601	2.8813e-21	5.82686e-17	-9.46695	NA	NA	NA	NA	NA	NA	1	1	1	0	3	-6.2191	0.343264	12.4306	0.030148	-12.7484	-0.0140845	NA	NA	5e-10	0.7314	1.78386e-35	0.975949	3.18312e-37	0.988763	NA	NA	3.73604e-07	0.995454	2.10977e-31	0.999061	8.83792e-33	0.998933	NA	NA
IFNAR2	1.9207e-14	1.14186e-10	7.65583	1.8485e-14	2.87388e-10	7.66075	Muscle_Skeletal	4.94776e-35	5.68993e-31	12.3487	2.7598e-23	2.44132e-19	9.94102	Brain_Frontal_Cortex_BA9	1.61924e-39	1.98487e-35	-13.1538	4.36833e-23	2.68902e-19	-9.89518	NA	NA	NA	NA	NA	NA	1	1	1	0	3	-6.2191	0.343264	12.4306	0.030148	-13.256	-0.15942	NA	NA	5e-10	0.7314	1.78386e-35	0.975949	4.16652e-40	0.873338	NA	NA	3.73604e-07	0.995454	2.10977e-31	0.999061	5.2421e-36	0.990674	NA	NA
IFNAR2	1.9207e-14	1.14186e-10	7.65583	1.8485e-14	2.87388e-10	7.66075	Muscle_Skeletal	4.94776e-35	5.68993e-31	12.3487	2.7598e-23	2.44132e-19	9.94102	Brain_Hippocampus	1.06733e-39	2.22592e-35	-13.1852	4.36833e-23	6.73641e-19	-9.89518	NA	NA	NA	NA	NA	NA	1	1	1	0	3	-6.2191	0.343264	12.4306	0.030148	-13.2888	-0.15942	NA	NA	5e-10	0.7314	1.78386e-35	0.975949	2.68717e-40	0.873338	NA	NA	3.73604e-07	0.995454	2.10977e-31	0.999061	5.757e-36	0.990292	NA	NA
IFNAR2	1.9207e-14	1.14186e-10	7.65583	1.8485e-14	2.87388e-10	7.66075	Muscle_Skeletal	4.94776e-35	5.68993e-31	12.3487	2.7598e-23	2.44132e-19	9.94102	Brain_Hypothalamus	1.09375e-39	2.52953e-35	-13.1834	1.23294e-23	2.11929e-19	-10.021	NA	NA	NA	NA	NA	NA	1	1	1	0	3	-6.2191	0.343264	12.4306	0.030148	-13.2574	0.0857143	NA	NA	5e-10	0.7314	1.78386e-35	0.975949	4.09036e-40	0.931694	NA	NA	3.73604e-07	0.995454	2.10977e-31	0.999061	9.71706e-36	0.997164	NA	NA
IFNAR2	1.9207e-14	1.14186e-10	7.65583	1.8485e-14	2.87388e-10	7.66075	Muscle_Skeletal	4.94776e-35	5.68993e-31	12.3487	2.7598e-23	2.44132e-19	9.94102	Brain_Nucleus_accumbens_basal_ganglia	1.09375e-39	2.75451e-35	-13.1834	1.23294e-23	2.31188e-19	-10.021	NA	NA	NA	NA	NA	NA	1	1	1	0	3	-6.2191	0.343264	12.4306	0.030148	-13.2574	0.0857143	NA	NA	5e-10	0.7314	1.78386e-35	0.975949	4.09036e-40	0.931694	NA	NA	3.73604e-07	0.995454	2.10977e-31	0.999061	1.05568e-35	0.996844	NA	NA
IFNAR2	1.9207e-14	1.14186e-10	7.65583	1.8485e-14	2.87388e-10	7.66075	Muscle_Skeletal	4.94776e-35	5.68993e-31	12.3487	2.7598e-23	2.44132e-19	9.94102	Brain_Putamen_basal_ganglia	1.61924e-39	1.76837e-35	-13.1538	4.36833e-23	3.5473e-19	-9.89518	NA	NA	NA	NA	NA	NA	1	1	1	0	3	-6.2191	0.343264	12.4306	0.030148	-13.256	-0.15942	NA	NA	5e-10	0.7314	1.78386e-35	0.975949	4.16652e-40	0.873338	NA	NA	3.73604e-07	0.995454	2.10977e-31	0.999061	4.67066e-36	0.993004	NA	NA
IFNAR2	1.9207e-14	1.14186e-10	7.65583	1.8485e-14	2.87388e-10	7.66075	Muscle_Skeletal	4.94776e-35	5.68993e-31	12.3487	2.7598e-23	2.44132e-19	9.94102	Brain_Spinal_cord_cervical_c-1	1.06733e-39	8.01613e-36	13.1852	4.36833e-23	2.38307e-19	9.89518	NA	NA	NA	NA	NA	NA	1	1	1	0	3	-6.2191	0.343264	12.4306	0.030148	13.2888	0.15942	NA	NA	5e-10	0.7314	1.78386e-35	0.975949	2.68717e-40	0.873338	NA	NA	3.73604e-07	0.995454	2.10977e-31	0.999061	3.07909e-36	0.993065	NA	NA
IFNAR2	1.9207e-14	1.14186e-10	7.65583	1.8485e-14	2.87388e-10	7.66075	Muscle_Skeletal	4.94776e-35	5.68993e-31	12.3487	2.7598e-23	2.44132e-19	9.94102	Brain_Substantia_nigra	1.61924e-39	7.20887e-36	-13.1538	4.36833e-23	1.43543e-19	-9.89518	NA	NA	NA	NA	NA	NA	1	1	1	0	3	-6.2191	0.343264	12.4306	0.030148	-13.256	-0.15942	NA	NA	5e-10	0.7314	1.78386e-35	0.975949	4.16652e-40	0.873338	NA	NA	3.73604e-07	0.995454	2.10977e-31	0.999061	1.90879e-36	0.98721	NA	NA
IFNAR2	1.9207e-14	1.14186e-10	7.65583	1.8485e-14	2.87388e-10	7.66075	Muscle_Skeletal	4.94776e-35	5.68993e-31	12.3487	2.7598e-23	2.44132e-19	9.94102	Breast_Mammary_Tissue	1.06733e-39	7.56987e-36	-13.1852	4.36833e-23	2.28176e-19	-9.89518	NA	NA	NA	NA	NA	NA	1	1	1	0	3	-6.2191	0.343264	12.4306	0.030148	-13.2888	-0.15942	NA	NA	5e-10	0.7314	1.78386e-35	0.975949	2.68717e-40	0.873338	NA	NA	3.73604e-07	0.995454	2.10977e-31	0.999061	2.9062e-36	0.992641	NA	NA
IFNAR2	1.9207e-14	1.14186e-10	7.65583	1.8485e-14	2.87388e-10	7.66075	Muscle_Skeletal	4.94776e-35	5.68993e-31	12.3487	2.7598e-23	2.44132e-19	9.94102	Cells_Cultured_fibroblasts	1.06733e-39	1.56003e-35	-13.1852	4.36833e-23	3.15918e-19	-9.89518	NA	NA	NA	NA	NA	NA	1	1	1	0	3	-6.2191	0.343264	12.4306	0.030148	-13.2888	-0.15942	NA	NA	5e-10	0.7314	1.78386e-35	0.975949	2.68717e-40	0.873338	NA	NA	3.73604e-07	0.995454	2.10977e-31	0.999061	4.1143e-36	0.989845	NA	NA
IFNAR2	1.9207e-14	1.14186e-10	7.65583	1.8485e-14	2.87388e-10	7.66075	Muscle_Skeletal	4.94776e-35	5.68993e-31	12.3487	2.7598e-23	2.44132e-19	9.94102	Cells_EBV-transformed_lymphocytes	1.61924e-39	1.15703e-35	-13.1538	4.36833e-23	2.33651e-19	-9.89518	NA	NA	NA	NA	NA	NA	1	1	1	0	3	-6.2191	0.343264	12.4306	0.030148	-13.256	-0.15942	NA	NA	5e-10	0.7314	1.78386e-35	0.975949	4.16652e-40	0.873338	NA	NA	3.73604e-07	0.995454	2.10977e-31	0.999061	3.05479e-36	0.990687	NA	NA
IFNAR2	1.9207e-14	1.14186e-10	7.65583	1.8485e-14	2.87388e-10	7.66075	Muscle_Skeletal	4.94776e-35	5.68993e-31	12.3487	2.7598e-23	2.44132e-19	9.94102	Colon_Sigmoid	1.06733e-39	3.43606e-35	13.1852	4.36833e-23	5.30155e-19	9.89518	NA	NA	NA	NA	NA	NA	1	1	1	0	3	-6.2191	0.343264	12.4306	0.030148	13.2888	0.15942	NA	NA	5e-10	0.7314	1.78386e-35	0.975949	2.68717e-40	0.873338	NA	NA	3.73604e-07	0.995454	2.10977e-31	0.999061	8.86633e-36	0.990758	NA	NA
IFNAR2	1.9207e-14	1.14186e-10	7.65583	1.8485e-14	2.87388e-10	7.66075	Muscle_Skeletal	4.94776e-35	5.68993e-31	12.3487	2.7598e-23	2.44132e-19	9.94102	Colon_Transverse	1.09375e-39	3.49115e-35	-13.1834	1.23294e-23	2.95794e-19	-10.021	NA	NA	NA	NA	NA	NA	1	1	1	0	3	-6.2191	0.343264	12.4306	0.030148	-13.2574	0.0857143	NA	NA	5e-10	0.7314	1.78386e-35	0.975949	4.09036e-40	0.931694	NA	NA	3.73604e-07	0.995454	2.10977e-31	0.999061	1.33931e-35	0.996856	NA	NA
IFNAR2	1.9207e-14	1.14186e-10	7.65583	1.8485e-14	2.87388e-10	7.66075	Muscle_Skeletal	4.94776e-35	5.68993e-31	12.3487	2.7598e-23	2.44132e-19	9.94102	Esophagus_Gastroesophageal_Junction	1.61924e-39	2.57087e-35	-13.1538	4.36833e-23	5.22562e-19	-9.89518	NA	NA	NA	NA	NA	NA	1	1	1	0	3	-6.2191	0.343264	12.4306	0.030148	-13.256	-0.15942	NA	NA	5e-10	0.7314	1.78386e-35	0.975949	4.16652e-40	0.873338	NA	NA	3.73604e-07	0.995454	2.10977e-31	0.999061	6.78246e-36	0.990763	NA	NA
IFNAR2	1.9207e-14	1.14186e-10	7.65583	1.8485e-14	2.87388e-10	7.66075	Muscle_Skeletal	4.94776e-35	5.68993e-31	12.3487	2.7598e-23	2.44132e-19	9.94102	Esophagus_Mucosa	1.09375e-39	1.57648e-35	13.1834	1.23294e-23	1.33465e-19	10.021	NA	NA	NA	NA	NA	NA	1	1	1	0	3	-6.2191	0.343264	12.4306	0.030148	13.2574	-0.0857143	NA	NA	5e-10	0.7314	1.78386e-35	0.975949	4.09036e-40	0.931694	NA	NA	3.73604e-07	0.995454	2.10977e-31	0.999061	6.048e-36	0.998262	NA	NA
IFNAR2	1.9207e-14	1.14186e-10	7.65583	1.8485e-14	2.87388e-10	7.66075	Muscle_Skeletal	4.94776e-35	5.68993e-31	12.3487	2.7598e-23	2.44132e-19	9.94102	Esophagus_Muscularis	1.06733e-39	1.72053e-35	-13.1852	4.36833e-23	5.17582e-19	-9.89518	NA	NA	NA	NA	NA	NA	1	1	1	0	3	-6.2191	0.343264	12.4306	0.030148	-13.2888	-0.15942	NA	NA	5e-10	0.7314	1.78386e-35	0.975949	2.68717e-40	0.873338	NA	NA	3.73604e-07	0.995454	2.10977e-31	0.999061	6.59304e-36	0.993292	NA	NA
IFNAR2	1.9207e-14	1.14186e-10	7.65583	1.8485e-14	2.87388e-10	7.66075	Muscle_Skeletal	4.94776e-35	5.68993e-31	12.3487	2.7598e-23	2.44132e-19	9.94102	Heart_Atrial_Appendage	1.06733e-39	1.52425e-35	-13.1852	4.36833e-23	2.31732e-19	-9.89518	NA	NA	NA	NA	NA	NA	1	1	1	0	3	-6.2191	0.343264	12.4306	0.030148	-13.2888	-0.15942	NA	NA	5e-10	0.7314	1.78386e-35	0.975949	2.68717e-40	0.873338	NA	NA	3.73604e-07	0.995454	2.10977e-31	0.999061	4.02194e-36	0.993258	NA	NA
IFNAR2	1.9207e-14	1.14186e-10	7.65583	1.8485e-14	2.87388e-10	7.66075	Muscle_Skeletal	4.94776e-35	5.68993e-31	12.3487	2.7598e-23	2.44132e-19	9.94102	Heart_Left_Ventricle	1.3056e-39	1.47689e-35	-13.17	3.55435e-23	3.00609e-19	-9.91579	NA	NA	NA	NA	NA	NA	1	1	1	0	3	-6.2191	0.343264	12.4306	0.030148	-13.2673	-0.101449	NA	NA	5e-10	0.7314	1.78386e-35	0.975949	3.58264e-40	0.919194	NA	NA	3.73604e-07	0.995454	2.10977e-31	0.999061	4.74441e-36	0.996343	NA	NA
IFNAR2	1.9207e-14	1.14186e-10	7.65583	1.8485e-14	2.87388e-10	7.66075	Muscle_Skeletal	4.94776e-35	5.68993e-31	12.3487	2.7598e-23	2.44132e-19	9.94102	Kidney_Cortex	1.09375e-39	9.96137e-36	-13.1834	1.23294e-23	8.29211e-20	-10.021	NA	NA	NA	NA	NA	NA	1	1	1	0	3	-6.2191	0.343264	12.4306	0.030148	-13.2574	0.0857143	NA	NA	5e-10	0.7314	1.78386e-35	0.975949	4.09036e-40	0.931694	NA	NA	3.73604e-07	0.995454	2.10977e-31	0.999061	3.82878e-36	0.994371	NA	NA
IFNAR2	1.9207e-14	1.14186e-10	7.65583	1.8485e-14	2.87388e-10	7.66075	Muscle_Skeletal	4.94776e-35	5.68993e-31	12.3487	2.7598e-23	2.44132e-19	9.94102	Liver	1.09375e-39	7.41274e-36	-13.1834	1.23294e-23	6.28387e-20	-10.021	NA	NA	NA	NA	NA	NA	1	1	1	0	3	-6.2191	0.343264	12.4306	0.030148	-13.2574	0.0857143	NA	NA	5e-10	0.7314	1.78386e-35	0.975949	4.09036e-40	0.931694	NA	NA	3.73604e-07	0.995454	2.10977e-31	0.999061	2.84825e-36	0.997441	NA	NA
IFNAR2	1.9207e-14	1.14186e-10	7.65583	1.8485e-14	2.87388e-10	7.66075	Muscle_Skeletal	4.94776e-35	5.68993e-31	12.3487	2.7598e-23	2.44132e-19	9.94102	Lung	1.06733e-39	9.48121e-36	-13.1852	4.36833e-23	1.91219e-19	-9.89518	NA	NA	NA	NA	NA	NA	1	1	1	0	3	-6.2191	0.343264	12.4306	0.030148	-13.2888	-0.15942	NA	NA	5e-10	0.7314	1.78386e-35	0.975949	2.68717e-40	0.873338	NA	NA	3.73604e-07	0.995454	2.10977e-31	0.999061	2.96556e-36	0.994297	NA	NA
IFNAR2	1.9207e-14	1.14186e-10	7.65583	1.8485e-14	2.87388e-10	7.66075	Muscle_Skeletal	4.94776e-35	5.68993e-31	12.3487	2.7598e-23	2.44132e-19	9.94102	Minor_Salivary_Gland	1.14232e-40	3.28896e-36	-13.3527	1.31201e-23	9.37345e-20	-10.0148	NA	NA	NA	NA	NA	NA	1	1	1	0	3	-6.2191	0.343264	12.4306	0.030148	-13.4482	-0.0533632	NA	NA	5e-10	0.7314	1.78386e-35	0.975949	3.15389e-41	0.957442	NA	NA	3.73604e-07	0.995454	2.10977e-31	0.999061	9.31975e-37	0.998946	NA	NA
IFNAR2	1.9207e-14	1.14186e-10	7.65583	1.8485e-14	2.87388e-10	7.66075	Muscle_Skeletal	4.94776e-35	5.68993e-31	12.3487	2.7598e-23	2.44132e-19	9.94102	Muscle_Skeletal	1.09375e-39	1.36686e-35	-13.1834	1.23294e-23	2.32791e-19	-10.021	NA	NA	NA	NA	NA	NA	1	1	1	0	3	-6.2191	0.343264	12.4306	0.030148	-13.2574	0.0857143	NA	NA	5e-10	0.7314	1.78386e-35	0.975949	4.09036e-40	0.931694	NA	NA	3.73604e-07	0.995454	2.10977e-31	0.999061	5.23668e-36	0.996712	NA	NA
IFNAR2	1.9207e-14	1.14186e-10	7.65583	1.8485e-14	2.87388e-10	7.66075	Muscle_Skeletal	4.94776e-35	5.68993e-31	12.3487	2.7598e-23	2.44132e-19	9.94102	Nerve_Tibial	1.61924e-39	1.15756e-35	-13.1538	4.36833e-23	1.97434e-19	-9.89518	NA	NA	NA	NA	NA	NA	1	1	1	0	3	-6.2191	0.343264	12.4306	0.030148	-13.256	-0.15942	NA	NA	5e-10	0.7314	1.78386e-35	0.975949	4.16652e-40	0.873338	NA	NA	3.73604e-07	0.995454	2.10977e-31	0.999061	3.05489e-36	0.994754	NA	NA
IFNAR2	1.9207e-14	1.14186e-10	7.65583	1.8485e-14	2.87388e-10	7.66075	Muscle_Skeletal	4.94776e-35	5.68993e-31	12.3487	2.7598e-23	2.44132e-19	9.94102	Ovary	1.09375e-39	3.4217e-35	-13.1834	1.23294e-23	2.88766e-19	-10.021	NA	NA	NA	NA	NA	NA	1	1	1	0	3	-6.2191	0.343264	12.4306	0.030148	-13.2574	0.0857143	NA	NA	5e-10	0.7314	1.78386e-35	0.975949	4.09036e-40	0.931694	NA	NA	3.73604e-07	0.995454	2.10977e-31	0.999061	1.31174e-35	0.996948	NA	NA
IFNAR2	1.9207e-14	1.14186e-10	7.65583	1.8485e-14	2.87388e-10	7.66075	Muscle_Skeletal	4.94776e-35	5.68993e-31	12.3487	2.7598e-23	2.44132e-19	9.94102	Pancreas	1.20703e-39	2.84738e-35	-13.1759	1.37684e-23	2.4443e-19	-10.01	NA	NA	NA	NA	NA	NA	1	1	1	0	3	-6.2191	0.343264	12.4306	0.030148	-13.2509	0.0763458	NA	NA	5e-10	0.7314	1.78386e-35	0.975949	4.45986e-40	0.939144	NA	NA	3.73604e-07	0.995454	2.10977e-31	0.999061	1.08036e-35	0.999072	NA	NA
IFNAR2	1.9207e-14	1.14186e-10	7.65583	1.8485e-14	2.87388e-10	7.66075	Muscle_Skeletal	4.94776e-35	5.68993e-31	12.3487	2.7598e-23	2.44132e-19	9.94102	Pituitary	1.06733e-39	1.7948e-35	13.1852	4.36833e-23	5.37108e-19	9.89518	NA	NA	NA	NA	NA	NA	1	1	1	0	3	-6.2191	0.343264	12.4306	0.030148	13.2888	0.15942	NA	NA	5e-10	0.7314	1.78386e-35	0.975949	2.68717e-40	0.873338	NA	NA	3.73604e-07	0.995454	2.10977e-31	0.999061	6.89041e-36	0.991056	NA	NA
IFNAR2	1.9207e-14	1.14186e-10	7.65583	1.8485e-14	2.87388e-10	7.66075	Muscle_Skeletal	4.94776e-35	5.68993e-31	12.3487	2.7598e-23	2.44132e-19	9.94102	Prostate	1.06733e-39	1.75739e-35	13.1852	4.36833e-23	3.51755e-19	9.89518	NA	NA	NA	NA	NA	NA	1	1	1	0	3	-6.2191	0.343264	12.4306	0.030148	13.2888	0.15942	NA	NA	5e-10	0.7314	1.78386e-35	0.975949	2.68717e-40	0.873338	NA	NA	3.73604e-07	0.995454	2.10977e-31	0.999061	6.74909e-36	0.994718	NA	NA
IFNAR2	1.9207e-14	1.14186e-10	7.65583	1.8485e-14	2.87388e-10	7.66075	Muscle_Skeletal	4.94776e-35	5.68993e-31	12.3487	2.7598e-23	2.44132e-19	9.94102	Skin_Not_Sun_Exposed_Suprapubic	1.61924e-39	2.6673e-35	-13.1538	4.36833e-23	5.41783e-19	-9.89518	NA	NA	NA	NA	NA	NA	1	1	1	0	3	-6.2191	0.343264	12.4306	0.030148	-13.256	-0.15942	NA	NA	5e-10	0.7314	1.78386e-35	0.975949	4.16652e-40	0.873338	NA	NA	3.73604e-07	0.995454	2.10977e-31	0.999061	7.03079e-36	0.992623	NA	NA
IFNAR2	1.9207e-14	1.14186e-10	7.65583	1.8485e-14	2.87388e-10	7.66075	Muscle_Skeletal	4.94776e-35	5.68993e-31	12.3487	2.7598e-23	2.44132e-19	9.94102	Skin_Sun_Exposed_Lower_leg	1.09375e-39	1.20984e-35	-13.1834	1.23294e-23	1.54456e-19	-10.021	NA	NA	NA	NA	NA	NA	1	1	1	0	3	-6.2191	0.343264	12.4306	0.030148	-13.2574	0.0857143	NA	NA	5e-10	0.7314	1.78386e-35	0.975949	4.09036e-40	0.931694	NA	NA	3.73604e-07	0.995454	2.10977e-31	0.999061	4.63806e-36	0.995911	NA	NA
IFNAR2	1.9207e-14	1.14186e-10	7.65583	1.8485e-14	2.87388e-10	7.66075	Muscle_Skeletal	4.94776e-35	5.68993e-31	12.3487	2.7598e-23	2.44132e-19	9.94102	Small_Intestine_Terminal_Ileum	9.83644e-37	2.96047e-32	-12.6601	2.8813e-21	6.46506e-17	-9.46695	NA	NA	NA	NA	NA	NA	1	1	1	0	3	-6.2191	0.343264	12.4306	0.030148	-12.7484	-0.0140845	NA	NA	5e-10	0.7314	1.78386e-35	0.975949	3.18312e-37	0.988763	NA	NA	3.73604e-07	0.995454	2.10977e-31	0.999061	9.83742e-33	0.998905	NA	NA
IFNAR2	1.9207e-14	1.14186e-10	7.65583	1.8485e-14	2.87388e-10	7.66075	Muscle_Skeletal	4.94776e-35	5.68993e-31	12.3487	2.7598e-23	2.44132e-19	9.94102	Spleen	1.06733e-39	8.40769e-36	13.1852	4.36833e-23	2.01336e-19	9.89518	NA	NA	NA	NA	NA	NA	1	1	1	0	3	-6.2191	0.343264	12.4306	0.030148	13.2888	0.15942	NA	NA	5e-10	0.7314	1.78386e-35	0.975949	2.68717e-40	0.873338	NA	NA	3.73604e-07	0.995454	2.10977e-31	0.999061	2.62657e-36	0.994134	NA	NA
IFNAR2	1.9207e-14	1.14186e-10	7.65583	1.8485e-14	2.87388e-10	7.66075	Muscle_Skeletal	4.94776e-35	5.68993e-31	12.3487	2.7598e-23	2.44132e-19	9.94102	Stomach	1.61924e-39	1.50638e-35	-13.1538	4.36833e-23	3.02842e-19	-9.89518	NA	NA	NA	NA	NA	NA	1	1	1	0	3	-6.2191	0.343264	12.4306	0.030148	-13.256	-0.15942	NA	NA	5e-10	0.7314	1.78386e-35	0.975949	4.16652e-40	0.873338	NA	NA	3.73604e-07	0.995454	2.10977e-31	0.999061	3.97708e-36	0.992696	NA	NA
IFNAR2	1.9207e-14	1.14186e-10	7.65583	1.8485e-14	2.87388e-10	7.66075	Muscle_Skeletal	4.94776e-35	5.68993e-31	12.3487	2.7598e-23	2.44132e-19	9.94102	Testis	1.61924e-39	8.68691e-35	-13.1538	4.36833e-23	1.75882e-18	-9.89518	NA	NA	NA	NA	NA	NA	1	1	1	0	3	-6.2191	0.343264	12.4306	0.030148	-13.256	-0.15942	NA	NA	5e-10	0.7314	1.78386e-35	0.975949	4.16652e-40	0.873338	NA	NA	3.73604e-07	0.995454	2.10977e-31	0.999061	2.28908e-35	0.993286	NA	NA
IFNAR2	1.9207e-14	1.14186e-10	7.65583	1.8485e-14	2.87388e-10	7.66075	Muscle_Skeletal	4.94776e-35	5.68993e-31	12.3487	2.7598e-23	2.44132e-19	9.94102	Thyroid	1.17567e-39	1.38784e-35	-13.1779	4.74957e-23	4.24295e-19	-9.8868	NA	NA	NA	NA	NA	NA	1	1	1	0	3	-6.2191	0.343264	12.4306	0.030148	-13.2724	-0.0566	NA	NA	5e-10	0.7314	1.78386e-35	0.975949	3.3448e-40	0.954864	NA	NA	3.73604e-07	0.995454	2.10977e-31	0.999061	4.95602e-36	0.999214	NA	NA
IFNAR2	1.9207e-14	1.14186e-10	7.65583	1.8485e-14	2.87388e-10	7.66075	Muscle_Skeletal	4.94776e-35	5.68993e-31	12.3487	2.7598e-23	2.44132e-19	9.94102	Uterus	1.09375e-39	1.63319e-35	-13.1834	1.23294e-23	1.37867e-19	-10.021	NA	NA	NA	NA	NA	NA	1	1	1	0	3	-6.2191	0.343264	12.4306	0.030148	-13.2574	0.0857143	NA	NA	5e-10	0.7314	1.78386e-35	0.975949	4.09036e-40	0.931694	NA	NA	3.73604e-07	0.995454	2.10977e-31	0.999061	6.26745e-36	0.995768	NA	NA
IFNAR2	1.9207e-14	1.14186e-10	7.65583	1.8485e-14	2.87388e-10	7.66075	Muscle_Skeletal	4.94776e-35	5.68993e-31	12.3487	2.7598e-23	2.44132e-19	9.94102	Vagina	1.61924e-39	3.57025e-35	-13.1538	4.36833e-23	4.57979e-19	-9.89518	NA	NA	NA	NA	NA	NA	1	1	1	0	3	-6.2191	0.343264	12.4306	0.030148	-13.256	-0.15942	NA	NA	5e-10	0.7314	1.78386e-35	0.975949	4.16652e-40	0.873338	NA	NA	3.73604e-07	0.995454	2.10977e-31	0.999061	1.05942e-35	0.989336	NA	NA
IFNAR2	1.9207e-14	1.14186e-10	7.65583	1.8485e-14	2.87388e-10	7.66075	Muscle_Skeletal	4.94776e-35	5.68993e-31	12.3487	2.7598e-23	2.44132e-19	9.94102	Whole_Blood	1.61924e-39	7.67723e-36	-13.1538	4.36833e-23	1.5453e-19	-9.89518	NA	NA	NA	NA	NA	NA	1	1	1	0	3	-6.2191	0.343264	12.4306	0.030148	-13.256	-0.15942	NA	NA	5e-10	0.7314	1.78386e-35	0.975949	4.16652e-40	0.873338	NA	NA	3.73604e-07	0.995454	2.10977e-31	0.999061	2.02566e-36	0.990959	NA	NA
IFNAR2	1.9207e-14	1.14186e-10	7.65583	1.8485e-14	2.87388e-10	7.66075	Muscle_Skeletal	4.94776e-35	5.68993e-31	12.3487	2.7598e-23	2.44132e-19	9.94102	smultixcan	9.8202e-40	3.18829e-35	-13.1642	3.55807e-23	5.60645e-19	-9.89518	NA	NA	NA	NA	NA	NA	1	1	1	0	3	-6.2191	0.343264	12.4306	0.030148	-13.2669	-0.15942	NA	NA	5e-10	0.7314	1.78386e-35	0.975949	2.49455e-40	0.873077	NA	NA	3.73604e-07	0.995454	2.10977e-31	0.999061	1.06487e-35	0.993046	NA	NA
IFNAR2	1.9207e-14	1.14186e-10	7.65583	1.8485e-14	2.87388e-10	7.66075	Prostate	1.61924e-39	1.93775e-35	-13.1538	4.36833e-23	3.77075e-19	-9.89518	Adipose_Subcutaneous	1.61924e-39	9.07909e-36	-13.1538	4.36833e-23	2.23161e-19	-9.89518	NA	NA	NA	NA	NA	NA	1	1	1	0	3	-6.2191	0.343264	-13.256	-0.15942	-13.256	-0.15942	NA	NA	5e-10	0.7314	4.16652e-40	0.873338	4.16652e-40	0.873338	NA	NA	3.73604e-07	0.995454	5.16898e-36	0.991368	2.39658e-36	0.995098	NA	NA
IFNAR2	1.9207e-14	1.14186e-10	7.65583	1.8485e-14	2.87388e-10	7.66075	Prostate	1.61924e-39	1.93775e-35	-13.1538	4.36833e-23	3.77075e-19	-9.89518	Adipose_Visceral_Omentum	1.06733e-39	8.91136e-36	-13.1852	4.36833e-23	2.68478e-19	-9.89518	NA	NA	NA	NA	NA	NA	1	1	1	0	3	-6.2191	0.343264	-13.256	-0.15942	-13.2888	-0.15942	NA	NA	5e-10	0.7314	4.16652e-40	0.873338	2.68717e-40	0.873338	NA	NA	3.73604e-07	0.995454	5.16898e-36	0.991368	3.41422e-36	0.993114	NA	NA
IFNAR2	1.9207e-14	1.14186e-10	7.65583	1.8485e-14	2.87388e-10	7.66075	Prostate	1.61924e-39	1.93775e-35	-13.1538	4.36833e-23	3.77075e-19	-9.89518	Adrenal_Gland	1.09375e-39	1.54662e-35	13.1834	1.23294e-23	1.30697e-19	10.021	NA	NA	NA	NA	NA	NA	1	1	1	0	3	-6.2191	0.343264	-13.256	-0.15942	13.2574	-0.0857143	NA	NA	5e-10	0.7314	4.16652e-40	0.873338	4.09036e-40	0.931694	NA	NA	3.73604e-07	0.995454	5.16898e-36	0.991368	5.92857e-36	0.996153	NA	NA
IFNAR2	1.9207e-14	1.14186e-10	7.65583	1.8485e-14	2.87388e-10	7.66075	Prostate	1.61924e-39	1.93775e-35	-13.1538	4.36833e-23	3.77075e-19	-9.89518	Artery_Aorta	1.61924e-39	1.01721e-35	-13.1538	4.36833e-23	2.06412e-19	-9.89518	NA	NA	NA	NA	NA	NA	1	1	1	0	3	-6.2191	0.343264	-13.256	-0.15942	-13.256	-0.15942	NA	NA	5e-10	0.7314	4.16652e-40	0.873338	4.16652e-40	0.873338	NA	NA	3.73604e-07	0.995454	5.16898e-36	0.991368	2.68649e-36	0.990645	NA	NA
IFNAR2	1.9207e-14	1.14186e-10	7.65583	1.8485e-14	2.87388e-10	7.66075	Prostate	1.61924e-39	1.93775e-35	-13.1538	4.36833e-23	3.77075e-19	-9.89518	Artery_Coronary	1.61924e-39	2.52359e-35	-13.1538	4.36833e-23	3.42044e-19	-9.89518	NA	NA	NA	NA	NA	NA	1	1	1	0	3	-6.2191	0.343264	-13.256	-0.15942	-13.256	-0.15942	NA	NA	5e-10	0.7314	4.16652e-40	0.873338	4.16652e-40	0.873338	NA	NA	3.73604e-07	0.995454	5.16898e-36	0.991368	6.66872e-36	0.991245	NA	NA
IFNAR2	1.9207e-14	1.14186e-10	7.65583	1.8485e-14	2.87388e-10	7.66075	Prostate	1.61924e-39	1.93775e-35	-13.1538	4.36833e-23	3.77075e-19	-9.89518	Artery_Tibial	1.06733e-39	1.72379e-35	-13.1852	4.36833e-23	3.51869e-19	-9.89518	NA	NA	NA	NA	NA	NA	1	1	1	0	3	-6.2191	0.343264	-13.256	-0.15942	-13.2888	-0.15942	NA	NA	5e-10	0.7314	4.16652e-40	0.873338	2.68717e-40	0.873338	NA	NA	3.73604e-07	0.995454	5.16898e-36	0.991368	4.54067e-36	0.993325	NA	NA
IFNAR2	1.9207e-14	1.14186e-10	7.65583	1.8485e-14	2.87388e-10	7.66075	Prostate	1.61924e-39	1.93775e-35	-13.1538	4.36833e-23	3.77075e-19	-9.89518	Brain_Amygdala	1.61924e-39	1.49731e-35	13.1538	4.36833e-23	2.99253e-19	9.89518	NA	NA	NA	NA	NA	NA	1	1	1	0	3	-6.2191	0.343264	-13.256	-0.15942	13.256	0.15942	NA	NA	5e-10	0.7314	4.16652e-40	0.873338	4.16652e-40	0.873338	NA	NA	3.73604e-07	0.995454	5.16898e-36	0.991368	3.9559e-36	0.990251	NA	NA
IFNAR2	1.9207e-14	1.14186e-10	7.65583	1.8485e-14	2.87388e-10	7.66075	Prostate	1.61924e-39	1.93775e-35	-13.1538	4.36833e-23	3.77075e-19	-9.89518	Brain_Anterior_cingulate_cortex_BA24	1.61924e-39	1.79072e-35	-13.1538	4.36833e-23	3.59339e-19	-9.89518	NA	NA	NA	NA	NA	NA	1	1	1	0	3	-6.2191	0.343264	-13.256	-0.15942	-13.256	-0.15942	NA	NA	5e-10	0.7314	4.16652e-40	0.873338	4.16652e-40	0.873338	NA	NA	3.73604e-07	0.995454	5.16898e-36	0.991368	4.73295e-36	0.991554	NA	NA
IFNAR2	1.9207e-14	1.14186e-10	7.65583	1.8485e-14	2.87388e-10	7.66075	Prostate	1.61924e-39	1.93775e-35	-13.1538	4.36833e-23	3.77075e-19	-9.89518	Brain_Caudate_basal_ganglia	1.06733e-39	1.99944e-35	-13.1852	4.36833e-23	4.01144e-19	-9.89518	NA	NA	NA	NA	NA	NA	1	1	1	0	3	-6.2191	0.343264	-13.256	-0.15942	-13.2888	-0.15942	NA	NA	5e-10	0.7314	4.16652e-40	0.873338	2.68717e-40	0.873338	NA	NA	3.73604e-07	0.995454	5.16898e-36	0.991368	5.27668e-36	0.992116	NA	NA
IFNAR2	1.9207e-14	1.14186e-10	7.65583	1.8485e-14	2.87388e-10	7.66075	Prostate	1.61924e-39	1.93775e-35	-13.1538	4.36833e-23	3.77075e-19	-9.89518	Brain_Cerebellar_Hemisphere	1.06733e-39	1.67782e-35	13.1852	4.36833e-23	5.00917e-19	9.89518	NA	NA	NA	NA	NA	NA	1	1	1	0	3	-6.2191	0.343264	-13.256	-0.15942	13.2888	0.15942	NA	NA	5e-10	0.7314	4.16652e-40	0.873338	2.68717e-40	0.873338	NA	NA	3.73604e-07	0.995454	5.16898e-36	0.991368	6.43945e-36	0.990563	NA	NA
IFNAR2	1.9207e-14	1.14186e-10	7.65583	1.8485e-14	2.87388e-10	7.66075	Prostate	1.61924e-39	1.93775e-35	-13.1538	4.36833e-23	3.77075e-19	-9.89518	Brain_Cerebellum	2.54772e-39	4.02731e-35	13.1195	4.38761e-23	5.1855e-19	9.89474	NA	NA	NA	NA	NA	NA	1	1	1	0	3	-6.2191	0.343264	-13.256	-0.15942	13.2131	0.0724638	NA	NA	5e-10	0.7314	4.16652e-40	0.873338	7.37119e-40	0.942233	NA	NA	3.73604e-07	0.995454	5.16898e-36	0.991368	1.1934e-35	0.997346	NA	NA
IFNAR2	1.9207e-14	1.14186e-10	7.65583	1.8485e-14	2.87388e-10	7.66075	Prostate	1.61924e-39	1.93775e-35	-13.1538	4.36833e-23	3.77075e-19	-9.89518	Brain_Cortex	9.83644e-37	2.66538e-32	-12.6601	2.8813e-21	5.82686e-17	-9.46695	NA	NA	NA	NA	NA	NA	1	1	1	0	3	-6.2191	0.343264	-13.256	-0.15942	-12.7484	-0.0140845	NA	NA	5e-10	0.7314	4.16652e-40	0.873338	3.18312e-37	0.988763	NA	NA	3.73604e-07	0.995454	5.16898e-36	0.991368	8.83792e-33	0.998933	NA	NA
IFNAR2	1.9207e-14	1.14186e-10	7.65583	1.8485e-14	2.87388e-10	7.66075	Prostate	1.61924e-39	1.93775e-35	-13.1538	4.36833e-23	3.77075e-19	-9.89518	Brain_Frontal_Cortex_BA9	1.61924e-39	1.98487e-35	-13.1538	4.36833e-23	2.68902e-19	-9.89518	NA	NA	NA	NA	NA	NA	1	1	1	0	3	-6.2191	0.343264	-13.256	-0.15942	-13.256	-0.15942	NA	NA	5e-10	0.7314	4.16652e-40	0.873338	4.16652e-40	0.873338	NA	NA	3.73604e-07	0.995454	5.16898e-36	0.991368	5.2421e-36	0.990674	NA	NA
IFNAR2	1.9207e-14	1.14186e-10	7.65583	1.8485e-14	2.87388e-10	7.66075	Prostate	1.61924e-39	1.93775e-35	-13.1538	4.36833e-23	3.77075e-19	-9.89518	Brain_Hippocampus	1.06733e-39	2.22592e-35	-13.1852	4.36833e-23	6.73641e-19	-9.89518	NA	NA	NA	NA	NA	NA	1	1	1	0	3	-6.2191	0.343264	-13.256	-0.15942	-13.2888	-0.15942	NA	NA	5e-10	0.7314	4.16652e-40	0.873338	2.68717e-40	0.873338	NA	NA	3.73604e-07	0.995454	5.16898e-36	0.991368	5.757e-36	0.990292	NA	NA
IFNAR2	1.9207e-14	1.14186e-10	7.65583	1.8485e-14	2.87388e-10	7.66075	Prostate	1.61924e-39	1.93775e-35	-13.1538	4.36833e-23	3.77075e-19	-9.89518	Brain_Hypothalamus	1.09375e-39	2.52953e-35	-13.1834	1.23294e-23	2.11929e-19	-10.021	NA	NA	NA	NA	NA	NA	1	1	1	0	3	-6.2191	0.343264	-13.256	-0.15942	-13.2574	0.0857143	NA	NA	5e-10	0.7314	4.16652e-40	0.873338	4.09036e-40	0.931694	NA	NA	3.73604e-07	0.995454	5.16898e-36	0.991368	9.71706e-36	0.997164	NA	NA
IFNAR2	1.9207e-14	1.14186e-10	7.65583	1.8485e-14	2.87388e-10	7.66075	Prostate	1.61924e-39	1.93775e-35	-13.1538	4.36833e-23	3.77075e-19	-9.89518	Brain_Nucleus_accumbens_basal_ganglia	1.09375e-39	2.75451e-35	-13.1834	1.23294e-23	2.31188e-19	-10.021	NA	NA	NA	NA	NA	NA	1	1	1	0	3	-6.2191	0.343264	-13.256	-0.15942	-13.2574	0.0857143	NA	NA	5e-10	0.7314	4.16652e-40	0.873338	4.09036e-40	0.931694	NA	NA	3.73604e-07	0.995454	5.16898e-36	0.991368	1.05568e-35	0.996844	NA	NA
IFNAR2	1.9207e-14	1.14186e-10	7.65583	1.8485e-14	2.87388e-10	7.66075	Prostate	1.61924e-39	1.93775e-35	-13.1538	4.36833e-23	3.77075e-19	-9.89518	Brain_Putamen_basal_ganglia	1.61924e-39	1.76837e-35	-13.1538	4.36833e-23	3.5473e-19	-9.89518	NA	NA	NA	NA	NA	NA	1	1	1	0	3	-6.2191	0.343264	-13.256	-0.15942	-13.256	-0.15942	NA	NA	5e-10	0.7314	4.16652e-40	0.873338	4.16652e-40	0.873338	NA	NA	3.73604e-07	0.995454	5.16898e-36	0.991368	4.67066e-36	0.993004	NA	NA
IFNAR2	1.9207e-14	1.14186e-10	7.65583	1.8485e-14	2.87388e-10	7.66075	Prostate	1.61924e-39	1.93775e-35	-13.1538	4.36833e-23	3.77075e-19	-9.89518	Brain_Spinal_cord_cervical_c-1	1.06733e-39	8.01613e-36	13.1852	4.36833e-23	2.38307e-19	9.89518	NA	NA	NA	NA	NA	NA	1	1	1	0	3	-6.2191	0.343264	-13.256	-0.15942	13.2888	0.15942	NA	NA	5e-10	0.7314	4.16652e-40	0.873338	2.68717e-40	0.873338	NA	NA	3.73604e-07	0.995454	5.16898e-36	0.991368	3.07909e-36	0.993065	NA	NA
IFNAR2	1.9207e-14	1.14186e-10	7.65583	1.8485e-14	2.87388e-10	7.66075	Prostate	1.61924e-39	1.93775e-35	-13.1538	4.36833e-23	3.77075e-19	-9.89518	Brain_Substantia_nigra	1.61924e-39	7.20887e-36	-13.1538	4.36833e-23	1.43543e-19	-9.89518	NA	NA	NA	NA	NA	NA	1	1	1	0	3	-6.2191	0.343264	-13.256	-0.15942	-13.256	-0.15942	NA	NA	5e-10	0.7314	4.16652e-40	0.873338	4.16652e-40	0.873338	NA	NA	3.73604e-07	0.995454	5.16898e-36	0.991368	1.90879e-36	0.98721	NA	NA
IFNAR2	1.9207e-14	1.14186e-10	7.65583	1.8485e-14	2.87388e-10	7.66075	Prostate	1.61924e-39	1.93775e-35	-13.1538	4.36833e-23	3.77075e-19	-9.89518	Breast_Mammary_Tissue	1.06733e-39	7.56987e-36	-13.1852	4.36833e-23	2.28176e-19	-9.89518	NA	NA	NA	NA	NA	NA	1	1	1	0	3	-6.2191	0.343264	-13.256	-0.15942	-13.2888	-0.15942	NA	NA	5e-10	0.7314	4.16652e-40	0.873338	2.68717e-40	0.873338	NA	NA	3.73604e-07	0.995454	5.16898e-36	0.991368	2.9062e-36	0.992641	NA	NA
IFNAR2	1.9207e-14	1.14186e-10	7.65583	1.8485e-14	2.87388e-10	7.66075	Prostate	1.61924e-39	1.93775e-35	-13.1538	4.36833e-23	3.77075e-19	-9.89518	Cells_Cultured_fibroblasts	1.06733e-39	1.56003e-35	-13.1852	4.36833e-23	3.15918e-19	-9.89518	NA	NA	NA	NA	NA	NA	1	1	1	0	3	-6.2191	0.343264	-13.256	-0.15942	-13.2888	-0.15942	NA	NA	5e-10	0.7314	4.16652e-40	0.873338	2.68717e-40	0.873338	NA	NA	3.73604e-07	0.995454	5.16898e-36	0.991368	4.1143e-36	0.989845	NA	NA
IFNAR2	1.9207e-14	1.14186e-10	7.65583	1.8485e-14	2.87388e-10	7.66075	Prostate	1.61924e-39	1.93775e-35	-13.1538	4.36833e-23	3.77075e-19	-9.89518	Cells_EBV-transformed_lymphocytes	1.61924e-39	1.15703e-35	-13.1538	4.36833e-23	2.33651e-19	-9.89518	NA	NA	NA	NA	NA	NA	1	1	1	0	3	-6.2191	0.343264	-13.256	-0.15942	-13.256	-0.15942	NA	NA	5e-10	0.7314	4.16652e-40	0.873338	4.16652e-40	0.873338	NA	NA	3.73604e-07	0.995454	5.16898e-36	0.991368	3.05479e-36	0.990687	NA	NA
IFNAR2	1.9207e-14	1.14186e-10	7.65583	1.8485e-14	2.87388e-10	7.66075	Prostate	1.61924e-39	1.93775e-35	-13.1538	4.36833e-23	3.77075e-19	-9.89518	Colon_Sigmoid	1.06733e-39	3.43606e-35	13.1852	4.36833e-23	5.30155e-19	9.89518	NA	NA	NA	NA	NA	NA	1	1	1	0	3	-6.2191	0.343264	-13.256	-0.15942	13.2888	0.15942	NA	NA	5e-10	0.7314	4.16652e-40	0.873338	2.68717e-40	0.873338	NA	NA	3.73604e-07	0.995454	5.16898e-36	0.991368	8.86633e-36	0.990758	NA	NA
IFNAR2	1.9207e-14	1.14186e-10	7.65583	1.8485e-14	2.87388e-10	7.66075	Prostate	1.61924e-39	1.93775e-35	-13.1538	4.36833e-23	3.77075e-19	-9.89518	Colon_Transverse	1.09375e-39	3.49115e-35	-13.1834	1.23294e-23	2.95794e-19	-10.021	NA	NA	NA	NA	NA	NA	1	1	1	0	3	-6.2191	0.343264	-13.256	-0.15942	-13.2574	0.0857143	NA	NA	5e-10	0.7314	4.16652e-40	0.873338	4.09036e-40	0.931694	NA	NA	3.73604e-07	0.995454	5.16898e-36	0.991368	1.33931e-35	0.996856	NA	NA
IFNAR2	1.9207e-14	1.14186e-10	7.65583	1.8485e-14	2.87388e-10	7.66075	Prostate	1.61924e-39	1.93775e-35	-13.1538	4.36833e-23	3.77075e-19	-9.89518	Esophagus_Gastroesophageal_Junction	1.61924e-39	2.57087e-35	-13.1538	4.36833e-23	5.22562e-19	-9.89518	NA	NA	NA	NA	NA	NA	1	1	1	0	3	-6.2191	0.343264	-13.256	-0.15942	-13.256	-0.15942	NA	NA	5e-10	0.7314	4.16652e-40	0.873338	4.16652e-40	0.873338	NA	NA	3.73604e-07	0.995454	5.16898e-36	0.991368	6.78246e-36	0.990763	NA	NA
IFNAR2	1.9207e-14	1.14186e-10	7.65583	1.8485e-14	2.87388e-10	7.66075	Prostate	1.61924e-39	1.93775e-35	-13.1538	4.36833e-23	3.77075e-19	-9.89518	Esophagus_Mucosa	1.09375e-39	1.57648e-35	13.1834	1.23294e-23	1.33465e-19	10.021	NA	NA	NA	NA	NA	NA	1	1	1	0	3	-6.2191	0.343264	-13.256	-0.15942	13.2574	-0.0857143	NA	NA	5e-10	0.7314	4.16652e-40	0.873338	4.09036e-40	0.931694	NA	NA	3.73604e-07	0.995454	5.16898e-36	0.991368	6.048e-36	0.998262	NA	NA
IFNAR2	1.9207e-14	1.14186e-10	7.65583	1.8485e-14	2.87388e-10	7.66075	Prostate	1.61924e-39	1.93775e-35	-13.1538	4.36833e-23	3.77075e-19	-9.89518	Esophagus_Muscularis	1.06733e-39	1.72053e-35	-13.1852	4.36833e-23	5.17582e-19	-9.89518	NA	NA	NA	NA	NA	NA	1	1	1	0	3	-6.2191	0.343264	-13.256	-0.15942	-13.2888	-0.15942	NA	NA	5e-10	0.7314	4.16652e-40	0.873338	2.68717e-40	0.873338	NA	NA	3.73604e-07	0.995454	5.16898e-36	0.991368	6.59304e-36	0.993292	NA	NA
IFNAR2	1.9207e-14	1.14186e-10	7.65583	1.8485e-14	2.87388e-10	7.66075	Prostate	1.61924e-39	1.93775e-35	-13.1538	4.36833e-23	3.77075e-19	-9.89518	Heart_Atrial_Appendage	1.06733e-39	1.52425e-35	-13.1852	4.36833e-23	2.31732e-19	-9.89518	NA	NA	NA	NA	NA	NA	1	1	1	0	3	-6.2191	0.343264	-13.256	-0.15942	-13.2888	-0.15942	NA	NA	5e-10	0.7314	4.16652e-40	0.873338	2.68717e-40	0.873338	NA	NA	3.73604e-07	0.995454	5.16898e-36	0.991368	4.02194e-36	0.993258	NA	NA
IFNAR2	1.9207e-14	1.14186e-10	7.65583	1.8485e-14	2.87388e-10	7.66075	Prostate	1.61924e-39	1.93775e-35	-13.1538	4.36833e-23	3.77075e-19	-9.89518	Heart_Left_Ventricle	1.3056e-39	1.47689e-35	-13.17	3.55435e-23	3.00609e-19	-9.91579	NA	NA	NA	NA	NA	NA	1	1	1	0	3	-6.2191	0.343264	-13.256	-0.15942	-13.2673	-0.101449	NA	NA	5e-10	0.7314	4.16652e-40	0.873338	3.58264e-40	0.919194	NA	NA	3.73604e-07	0.995454	5.16898e-36	0.991368	4.74441e-36	0.996343	NA	NA
IFNAR2	1.9207e-14	1.14186e-10	7.65583	1.8485e-14	2.87388e-10	7.66075	Prostate	1.61924e-39	1.93775e-35	-13.1538	4.36833e-23	3.77075e-19	-9.89518	Kidney_Cortex	1.09375e-39	9.96137e-36	-13.1834	1.23294e-23	8.29211e-20	-10.021	NA	NA	NA	NA	NA	NA	1	1	1	0	3	-6.2191	0.343264	-13.256	-0.15942	-13.2574	0.0857143	NA	NA	5e-10	0.7314	4.16652e-40	0.873338	4.09036e-40	0.931694	NA	NA	3.73604e-07	0.995454	5.16898e-36	0.991368	3.82878e-36	0.994371	NA	NA
IFNAR2	1.9207e-14	1.14186e-10	7.65583	1.8485e-14	2.87388e-10	7.66075	Prostate	1.61924e-39	1.93775e-35	-13.1538	4.36833e-23	3.77075e-19	-9.89518	Liver	1.09375e-39	7.41274e-36	-13.1834	1.23294e-23	6.28387e-20	-10.021	NA	NA	NA	NA	NA	NA	1	1	1	0	3	-6.2191	0.343264	-13.256	-0.15942	-13.2574	0.0857143	NA	NA	5e-10	0.7314	4.16652e-40	0.873338	4.09036e-40	0.931694	NA	NA	3.73604e-07	0.995454	5.16898e-36	0.991368	2.84825e-36	0.997441	NA	NA
IFNAR2	1.9207e-14	1.14186e-10	7.65583	1.8485e-14	2.87388e-10	7.66075	Prostate	1.61924e-39	1.93775e-35	-13.1538	4.36833e-23	3.77075e-19	-9.89518	Lung	1.06733e-39	9.48121e-36	-13.1852	4.36833e-23	1.91219e-19	-9.89518	NA	NA	NA	NA	NA	NA	1	1	1	0	3	-6.2191	0.343264	-13.256	-0.15942	-13.2888	-0.15942	NA	NA	5e-10	0.7314	4.16652e-40	0.873338	2.68717e-40	0.873338	NA	NA	3.73604e-07	0.995454	5.16898e-36	0.991368	2.96556e-36	0.994297	NA	NA
IFNAR2	1.9207e-14	1.14186e-10	7.65583	1.8485e-14	2.87388e-10	7.66075	Prostate	1.61924e-39	1.93775e-35	-13.1538	4.36833e-23	3.77075e-19	-9.89518	Minor_Salivary_Gland	1.14232e-40	3.28896e-36	-13.3527	1.31201e-23	9.37345e-20	-10.0148	NA	NA	NA	NA	NA	NA	1	1	1	0	3	-6.2191	0.343264	-13.256	-0.15942	-13.4482	-0.0533632	NA	NA	5e-10	0.7314	4.16652e-40	0.873338	3.15389e-41	0.957442	NA	NA	3.73604e-07	0.995454	5.16898e-36	0.991368	9.31975e-37	0.998946	NA	NA
IFNAR2	1.9207e-14	1.14186e-10	7.65583	1.8485e-14	2.87388e-10	7.66075	Prostate	1.61924e-39	1.93775e-35	-13.1538	4.36833e-23	3.77075e-19	-9.89518	Muscle_Skeletal	1.09375e-39	1.36686e-35	-13.1834	1.23294e-23	2.32791e-19	-10.021	NA	NA	NA	NA	NA	NA	1	1	1	0	3	-6.2191	0.343264	-13.256	-0.15942	-13.2574	0.0857143	NA	NA	5e-10	0.7314	4.16652e-40	0.873338	4.09036e-40	0.931694	NA	NA	3.73604e-07	0.995454	5.16898e-36	0.991368	5.23668e-36	0.996712	NA	NA
IFNAR2	1.9207e-14	1.14186e-10	7.65583	1.8485e-14	2.87388e-10	7.66075	Prostate	1.61924e-39	1.93775e-35	-13.1538	4.36833e-23	3.77075e-19	-9.89518	Nerve_Tibial	1.61924e-39	1.15756e-35	-13.1538	4.36833e-23	1.97434e-19	-9.89518	NA	NA	NA	NA	NA	NA	1	1	1	0	3	-6.2191	0.343264	-13.256	-0.15942	-13.256	-0.15942	NA	NA	5e-10	0.7314	4.16652e-40	0.873338	4.16652e-40	0.873338	NA	NA	3.73604e-07	0.995454	5.16898e-36	0.991368	3.05489e-36	0.994754	NA	NA
IFNAR2	1.9207e-14	1.14186e-10	7.65583	1.8485e-14	2.87388e-10	7.66075	Prostate	1.61924e-39	1.93775e-35	-13.1538	4.36833e-23	3.77075e-19	-9.89518	Ovary	1.09375e-39	3.4217e-35	-13.1834	1.23294e-23	2.88766e-19	-10.021	NA	NA	NA	NA	NA	NA	1	1	1	0	3	-6.2191	0.343264	-13.256	-0.15942	-13.2574	0.0857143	NA	NA	5e-10	0.7314	4.16652e-40	0.873338	4.09036e-40	0.931694	NA	NA	3.73604e-07	0.995454	5.16898e-36	0.991368	1.31174e-35	0.996948	NA	NA
IFNAR2	1.9207e-14	1.14186e-10	7.65583	1.8485e-14	2.87388e-10	7.66075	Prostate	1.61924e-39	1.93775e-35	-13.1538	4.36833e-23	3.77075e-19	-9.89518	Pancreas	1.20703e-39	2.84738e-35	-13.1759	1.37684e-23	2.4443e-19	-10.01	NA	NA	NA	NA	NA	NA	1	1	1	0	3	-6.2191	0.343264	-13.256	-0.15942	-13.2509	0.0763458	NA	NA	5e-10	0.7314	4.16652e-40	0.873338	4.45986e-40	0.939144	NA	NA	3.73604e-07	0.995454	5.16898e-36	0.991368	1.08036e-35	0.999072	NA	NA
IFNAR2	1.9207e-14	1.14186e-10	7.65583	1.8485e-14	2.87388e-10	7.66075	Prostate	1.61924e-39	1.93775e-35	-13.1538	4.36833e-23	3.77075e-19	-9.89518	Pituitary	1.06733e-39	1.7948e-35	13.1852	4.36833e-23	5.37108e-19	9.89518	NA	NA	NA	NA	NA	NA	1	1	1	0	3	-6.2191	0.343264	-13.256	-0.15942	13.2888	0.15942	NA	NA	5e-10	0.7314	4.16652e-40	0.873338	2.68717e-40	0.873338	NA	NA	3.73604e-07	0.995454	5.16898e-36	0.991368	6.89041e-36	0.991056	NA	NA
IFNAR2	1.9207e-14	1.14186e-10	7.65583	1.8485e-14	2.87388e-10	7.66075	Prostate	1.61924e-39	1.93775e-35	-13.1538	4.36833e-23	3.77075e-19	-9.89518	Prostate	1.06733e-39	1.75739e-35	13.1852	4.36833e-23	3.51755e-19	9.89518	NA	NA	NA	NA	NA	NA	1	1	1	0	3	-6.2191	0.343264	-13.256	-0.15942	13.2888	0.15942	NA	NA	5e-10	0.7314	4.16652e-40	0.873338	2.68717e-40	0.873338	NA	NA	3.73604e-07	0.995454	5.16898e-36	0.991368	6.74909e-36	0.994718	NA	NA
IFNAR2	1.9207e-14	1.14186e-10	7.65583	1.8485e-14	2.87388e-10	7.66075	Prostate	1.61924e-39	1.93775e-35	-13.1538	4.36833e-23	3.77075e-19	-9.89518	Skin_Not_Sun_Exposed_Suprapubic	1.61924e-39	2.6673e-35	-13.1538	4.36833e-23	5.41783e-19	-9.89518	NA	NA	NA	NA	NA	NA	1	1	1	0	3	-6.2191	0.343264	-13.256	-0.15942	-13.256	-0.15942	NA	NA	5e-10	0.7314	4.16652e-40	0.873338	4.16652e-40	0.873338	NA	NA	3.73604e-07	0.995454	5.16898e-36	0.991368	7.03079e-36	0.992623	NA	NA
IFNAR2	1.9207e-14	1.14186e-10	7.65583	1.8485e-14	2.87388e-10	7.66075	Prostate	1.61924e-39	1.93775e-35	-13.1538	4.36833e-23	3.77075e-19	-9.89518	Skin_Sun_Exposed_Lower_leg	1.09375e-39	1.20984e-35	-13.1834	1.23294e-23	1.54456e-19	-10.021	NA	NA	NA	NA	NA	NA	1	1	1	0	3	-6.2191	0.343264	-13.256	-0.15942	-13.2574	0.0857143	NA	NA	5e-10	0.7314	4.16652e-40	0.873338	4.09036e-40	0.931694	NA	NA	3.73604e-07	0.995454	5.16898e-36	0.991368	4.63806e-36	0.995911	NA	NA
IFNAR2	1.9207e-14	1.14186e-10	7.65583	1.8485e-14	2.87388e-10	7.66075	Prostate	1.61924e-39	1.93775e-35	-13.1538	4.36833e-23	3.77075e-19	-9.89518	Small_Intestine_Terminal_Ileum	9.83644e-37	2.96047e-32	-12.6601	2.8813e-21	6.46506e-17	-9.46695	NA	NA	NA	NA	NA	NA	1	1	1	0	3	-6.2191	0.343264	-13.256	-0.15942	-12.7484	-0.0140845	NA	NA	5e-10	0.7314	4.16652e-40	0.873338	3.18312e-37	0.988763	NA	NA	3.73604e-07	0.995454	5.16898e-36	0.991368	9.83742e-33	0.998905	NA	NA
IFNAR2	1.9207e-14	1.14186e-10	7.65583	1.8485e-14	2.87388e-10	7.66075	Prostate	1.61924e-39	1.93775e-35	-13.1538	4.36833e-23	3.77075e-19	-9.89518	Spleen	1.06733e-39	8.40769e-36	13.1852	4.36833e-23	2.01336e-19	9.89518	NA	NA	NA	NA	NA	NA	1	1	1	0	3	-6.2191	0.343264	-13.256	-0.15942	13.2888	0.15942	NA	NA	5e-10	0.7314	4.16652e-40	0.873338	2.68717e-40	0.873338	NA	NA	3.73604e-07	0.995454	5.16898e-36	0.991368	2.62657e-36	0.994134	NA	NA
IFNAR2	1.9207e-14	1.14186e-10	7.65583	1.8485e-14	2.87388e-10	7.66075	Prostate	1.61924e-39	1.93775e-35	-13.1538	4.36833e-23	3.77075e-19	-9.89518	Stomach	1.61924e-39	1.50638e-35	-13.1538	4.36833e-23	3.02842e-19	-9.89518	NA	NA	NA	NA	NA	NA	1	1	1	0	3	-6.2191	0.343264	-13.256	-0.15942	-13.256	-0.15942	NA	NA	5e-10	0.7314	4.16652e-40	0.873338	4.16652e-40	0.873338	NA	NA	3.73604e-07	0.995454	5.16898e-36	0.991368	3.97708e-36	0.992696	NA	NA
IFNAR2	1.9207e-14	1.14186e-10	7.65583	1.8485e-14	2.87388e-10	7.66075	Prostate	1.61924e-39	1.93775e-35	-13.1538	4.36833e-23	3.77075e-19	-9.89518	Testis	1.61924e-39	8.68691e-35	-13.1538	4.36833e-23	1.75882e-18	-9.89518	NA	NA	NA	NA	NA	NA	1	1	1	0	3	-6.2191	0.343264	-13.256	-0.15942	-13.256	-0.15942	NA	NA	5e-10	0.7314	4.16652e-40	0.873338	4.16652e-40	0.873338	NA	NA	3.73604e-07	0.995454	5.16898e-36	0.991368	2.28908e-35	0.993286	NA	NA
IFNAR2	1.9207e-14	1.14186e-10	7.65583	1.8485e-14	2.87388e-10	7.66075	Prostate	1.61924e-39	1.93775e-35	-13.1538	4.36833e-23	3.77075e-19	-9.89518	Thyroid	1.17567e-39	1.38784e-35	-13.1779	4.74957e-23	4.24295e-19	-9.8868	NA	NA	NA	NA	NA	NA	1	1	1	0	3	-6.2191	0.343264	-13.256	-0.15942	-13.2724	-0.0566	NA	NA	5e-10	0.7314	4.16652e-40	0.873338	3.3448e-40	0.954864	NA	NA	3.73604e-07	0.995454	5.16898e-36	0.991368	4.95602e-36	0.999214	NA	NA
IFNAR2	1.9207e-14	1.14186e-10	7.65583	1.8485e-14	2.87388e-10	7.66075	Prostate	1.61924e-39	1.93775e-35	-13.1538	4.36833e-23	3.77075e-19	-9.89518	Uterus	1.09375e-39	1.63319e-35	-13.1834	1.23294e-23	1.37867e-19	-10.021	NA	NA	NA	NA	NA	NA	1	1	1	0	3	-6.2191	0.343264	-13.256	-0.15942	-13.2574	0.0857143	NA	NA	5e-10	0.7314	4.16652e-40	0.873338	4.09036e-40	0.931694	NA	NA	3.73604e-07	0.995454	5.16898e-36	0.991368	6.26745e-36	0.995768	NA	NA
IFNAR2	1.9207e-14	1.14186e-10	7.65583	1.8485e-14	2.87388e-10	7.66075	Prostate	1.61924e-39	1.93775e-35	-13.1538	4.36833e-23	3.77075e-19	-9.89518	Vagina	1.61924e-39	3.57025e-35	-13.1538	4.36833e-23	4.57979e-19	-9.89518	NA	NA	NA	NA	NA	NA	1	1	1	0	3	-6.2191	0.343264	-13.256	-0.15942	-13.256	-0.15942	NA	NA	5e-10	0.7314	4.16652e-40	0.873338	4.16652e-40	0.873338	NA	NA	3.73604e-07	0.995454	5.16898e-36	0.991368	1.05942e-35	0.989336	NA	NA
IFNAR2	1.9207e-14	1.14186e-10	7.65583	1.8485e-14	2.87388e-10	7.66075	Prostate	1.61924e-39	1.93775e-35	-13.1538	4.36833e-23	3.77075e-19	-9.89518	Whole_Blood	1.61924e-39	7.67723e-36	-13.1538	4.36833e-23	1.5453e-19	-9.89518	NA	NA	NA	NA	NA	NA	1	1	1	0	3	-6.2191	0.343264	-13.256	-0.15942	-13.256	-0.15942	NA	NA	5e-10	0.7314	4.16652e-40	0.873338	4.16652e-40	0.873338	NA	NA	3.73604e-07	0.995454	5.16898e-36	0.991368	2.02566e-36	0.990959	NA	NA
IFNAR2	1.9207e-14	1.14186e-10	7.65583	1.8485e-14	2.87388e-10	7.66075	Prostate	1.61924e-39	1.93775e-35	-13.1538	4.36833e-23	3.77075e-19	-9.89518	smultixcan	9.8202e-40	3.18829e-35	-13.1642	3.55807e-23	5.60645e-19	-9.89518	NA	NA	NA	NA	NA	NA	1	1	1	0	3	-6.2191	0.343264	-13.256	-0.15942	-13.2669	-0.15942	NA	NA	5e-10	0.7314	4.16652e-40	0.873338	2.49455e-40	0.873077	NA	NA	3.73604e-07	0.995454	5.16898e-36	0.991368	1.06487e-35	0.993046	NA	NA
IFNAR2	1.9207e-14	1.14186e-10	7.65583	1.8485e-14	2.87388e-10	7.66075	Skin_Sun_Exposed_Lower_leg	2.24678e-23	1.47018e-19	-9.96149	1.09989e-14	5.55333e-11	-7.72714	Adipose_Subcutaneous	1.61924e-39	9.07909e-36	-13.1538	4.36833e-23	2.23161e-19	-9.89518	NA	NA	NA	NA	NA	NA	1	1	1	0	3	-6.2191	0.343264	-9.98933	-0.109824	-13.256	-0.15942	NA	NA	5e-10	0.7314	1.69726e-23	0.912549	4.16652e-40	0.873338	NA	NA	3.73604e-07	0.995454	1.1409e-19	0.997939	2.39658e-36	0.995098	NA	NA
IFNAR2	1.9207e-14	1.14186e-10	7.65583	1.8485e-14	2.87388e-10	7.66075	Skin_Sun_Exposed_Lower_leg	2.24678e-23	1.47018e-19	-9.96149	1.09989e-14	5.55333e-11	-7.72714	Adipose_Visceral_Omentum	1.06733e-39	8.91136e-36	-13.1852	4.36833e-23	2.68478e-19	-9.89518	NA	NA	NA	NA	NA	NA	1	1	1	0	3	-6.2191	0.343264	-9.98933	-0.109824	-13.2888	-0.15942	NA	NA	5e-10	0.7314	1.69726e-23	0.912549	2.68717e-40	0.873338	NA	NA	3.73604e-07	0.995454	1.1409e-19	0.997939	3.41422e-36	0.993114	NA	NA
IFNAR2	1.9207e-14	1.14186e-10	7.65583	1.8485e-14	2.87388e-10	7.66075	Skin_Sun_Exposed_Lower_leg	2.24678e-23	1.47018e-19	-9.96149	1.09989e-14	5.55333e-11	-7.72714	Adrenal_Gland	1.09375e-39	1.54662e-35	13.1834	1.23294e-23	1.30697e-19	10.021	NA	NA	NA	NA	NA	NA	1	1	1	0	3	-6.2191	0.343264	-9.98933	-0.109824	13.2574	-0.0857143	NA	NA	5e-10	0.7314	1.69726e-23	0.912549	4.09036e-40	0.931694	NA	NA	3.73604e-07	0.995454	1.1409e-19	0.997939	5.92857e-36	0.996153	NA	NA
IFNAR2	1.9207e-14	1.14186e-10	7.65583	1.8485e-14	2.87388e-10	7.66075	Skin_Sun_Exposed_Lower_leg	2.24678e-23	1.47018e-19	-9.96149	1.09989e-14	5.55333e-11	-7.72714	Artery_Aorta	1.61924e-39	1.01721e-35	-13.1538	4.36833e-23	2.06412e-19	-9.89518	NA	NA	NA	NA	NA	NA	1	1	1	0	3	-6.2191	0.343264	-9.98933	-0.109824	-13.256	-0.15942	NA	NA	5e-10	0.7314	1.69726e-23	0.912549	4.16652e-40	0.873338	NA	NA	3.73604e-07	0.995454	1.1409e-19	0.997939	2.68649e-36	0.990645	NA	NA
IFNAR2	1.9207e-14	1.14186e-10	7.65583	1.8485e-14	2.87388e-10	7.66075	Skin_Sun_Exposed_Lower_leg	2.24678e-23	1.47018e-19	-9.96149	1.09989e-14	5.55333e-11	-7.72714	Artery_Coronary	1.61924e-39	2.52359e-35	-13.1538	4.36833e-23	3.42044e-19	-9.89518	NA	NA	NA	NA	NA	NA	1	1	1	0	3	-6.2191	0.343264	-9.98933	-0.109824	-13.256	-0.15942	NA	NA	5e-10	0.7314	1.69726e-23	0.912549	4.16652e-40	0.873338	NA	NA	3.73604e-07	0.995454	1.1409e-19	0.997939	6.66872e-36	0.991245	NA	NA
IFNAR2	1.9207e-14	1.14186e-10	7.65583	1.8485e-14	2.87388e-10	7.66075	Skin_Sun_Exposed_Lower_leg	2.24678e-23	1.47018e-19	-9.96149	1.09989e-14	5.55333e-11	-7.72714	Artery_Tibial	1.06733e-39	1.72379e-35	-13.1852	4.36833e-23	3.51869e-19	-9.89518	NA	NA	NA	NA	NA	NA	1	1	1	0	3	-6.2191	0.343264	-9.98933	-0.109824	-13.2888	-0.15942	NA	NA	5e-10	0.7314	1.69726e-23	0.912549	2.68717e-40	0.873338	NA	NA	3.73604e-07	0.995454	1.1409e-19	0.997939	4.54067e-36	0.993325	NA	NA
IFNAR2	1.9207e-14	1.14186e-10	7.65583	1.8485e-14	2.87388e-10	7.66075	Skin_Sun_Exposed_Lower_leg	2.24678e-23	1.47018e-19	-9.96149	1.09989e-14	5.55333e-11	-7.72714	Brain_Amygdala	1.61924e-39	1.49731e-35	13.1538	4.36833e-23	2.99253e-19	9.89518	NA	NA	NA	NA	NA	NA	1	1	1	0	3	-6.2191	0.343264	-9.98933	-0.109824	13.256	0.15942	NA	NA	5e-10	0.7314	1.69726e-23	0.912549	4.16652e-40	0.873338	NA	NA	3.73604e-07	0.995454	1.1409e-19	0.997939	3.9559e-36	0.990251	NA	NA
IFNAR2	1.9207e-14	1.14186e-10	7.65583	1.8485e-14	2.87388e-10	7.66075	Skin_Sun_Exposed_Lower_leg	2.24678e-23	1.47018e-19	-9.96149	1.09989e-14	5.55333e-11	-7.72714	Brain_Anterior_cingulate_cortex_BA24	1.61924e-39	1.79072e-35	-13.1538	4.36833e-23	3.59339e-19	-9.89518	NA	NA	NA	NA	NA	NA	1	1	1	0	3	-6.2191	0.343264	-9.98933	-0.109824	-13.256	-0.15942	NA	NA	5e-10	0.7314	1.69726e-23	0.912549	4.16652e-40	0.873338	NA	NA	3.73604e-07	0.995454	1.1409e-19	0.997939	4.73295e-36	0.991554	NA	NA
IFNAR2	1.9207e-14	1.14186e-10	7.65583	1.8485e-14	2.87388e-10	7.66075	Skin_Sun_Exposed_Lower_leg	2.24678e-23	1.47018e-19	-9.96149	1.09989e-14	5.55333e-11	-7.72714	Brain_Caudate_basal_ganglia	1.06733e-39	1.99944e-35	-13.1852	4.36833e-23	4.01144e-19	-9.89518	NA	NA	NA	NA	NA	NA	1	1	1	0	3	-6.2191	0.343264	-9.98933	-0.109824	-13.2888	-0.15942	NA	NA	5e-10	0.7314	1.69726e-23	0.912549	2.68717e-40	0.873338	NA	NA	3.73604e-07	0.995454	1.1409e-19	0.997939	5.27668e-36	0.992116	NA	NA
IFNAR2	1.9207e-14	1.14186e-10	7.65583	1.8485e-14	2.87388e-10	7.66075	Skin_Sun_Exposed_Lower_leg	2.24678e-23	1.47018e-19	-9.96149	1.09989e-14	5.55333e-11	-7.72714	Brain_Cerebellar_Hemisphere	1.06733e-39	1.67782e-35	13.1852	4.36833e-23	5.00917e-19	9.89518	NA	NA	NA	NA	NA	NA	1	1	1	0	3	-6.2191	0.343264	-9.98933	-0.109824	13.2888	0.15942	NA	NA	5e-10	0.7314	1.69726e-23	0.912549	2.68717e-40	0.873338	NA	NA	3.73604e-07	0.995454	1.1409e-19	0.997939	6.43945e-36	0.990563	NA	NA
IFNAR2	1.9207e-14	1.14186e-10	7.65583	1.8485e-14	2.87388e-10	7.66075	Skin_Sun_Exposed_Lower_leg	2.24678e-23	1.47018e-19	-9.96149	1.09989e-14	5.55333e-11	-7.72714	Brain_Cerebellum	2.54772e-39	4.02731e-35	13.1195	4.38761e-23	5.1855e-19	9.89474	NA	NA	NA	NA	NA	NA	1	1	1	0	3	-6.2191	0.343264	-9.98933	-0.109824	13.2131	0.0724638	NA	NA	5e-10	0.7314	1.69726e-23	0.912549	7.37119e-40	0.942233	NA	NA	3.73604e-07	0.995454	1.1409e-19	0.997939	1.1934e-35	0.997346	NA	NA
IFNAR2	1.9207e-14	1.14186e-10	7.65583	1.8485e-14	2.87388e-10	7.66075	Skin_Sun_Exposed_Lower_leg	2.24678e-23	1.47018e-19	-9.96149	1.09989e-14	5.55333e-11	-7.72714	Brain_Cortex	9.83644e-37	2.66538e-32	-12.6601	2.8813e-21	5.82686e-17	-9.46695	NA	NA	NA	NA	NA	NA	1	1	1	0	3	-6.2191	0.343264	-9.98933	-0.109824	-12.7484	-0.0140845	NA	NA	5e-10	0.7314	1.69726e-23	0.912549	3.18312e-37	0.988763	NA	NA	3.73604e-07	0.995454	1.1409e-19	0.997939	8.83792e-33	0.998933	NA	NA
IFNAR2	1.9207e-14	1.14186e-10	7.65583	1.8485e-14	2.87388e-10	7.66075	Skin_Sun_Exposed_Lower_leg	2.24678e-23	1.47018e-19	-9.96149	1.09989e-14	5.55333e-11	-7.72714	Brain_Frontal_Cortex_BA9	1.61924e-39	1.98487e-35	-13.1538	4.36833e-23	2.68902e-19	-9.89518	NA	NA	NA	NA	NA	NA	1	1	1	0	3	-6.2191	0.343264	-9.98933	-0.109824	-13.256	-0.15942	NA	NA	5e-10	0.7314	1.69726e-23	0.912549	4.16652e-40	0.873338	NA	NA	3.73604e-07	0.995454	1.1409e-19	0.997939	5.2421e-36	0.990674	NA	NA
IFNAR2	1.9207e-14	1.14186e-10	7.65583	1.8485e-14	2.87388e-10	7.66075	Skin_Sun_Exposed_Lower_leg	2.24678e-23	1.47018e-19	-9.96149	1.09989e-14	5.55333e-11	-7.72714	Brain_Hippocampus	1.06733e-39	2.22592e-35	-13.1852	4.36833e-23	6.73641e-19	-9.89518	NA	NA	NA	NA	NA	NA	1	1	1	0	3	-6.2191	0.343264	-9.98933	-0.109824	-13.2888	-0.15942	NA	NA	5e-10	0.7314	1.69726e-23	0.912549	2.68717e-40	0.873338	NA	NA	3.73604e-07	0.995454	1.1409e-19	0.997939	5.757e-36	0.990292	NA	NA
IFNAR2	1.9207e-14	1.14186e-10	7.65583	1.8485e-14	2.87388e-10	7.66075	Skin_Sun_Exposed_Lower_leg	2.24678e-23	1.47018e-19	-9.96149	1.09989e-14	5.55333e-11	-7.72714	Brain_Hypothalamus	1.09375e-39	2.52953e-35	-13.1834	1.23294e-23	2.11929e-19	-10.021	NA	NA	NA	NA	NA	NA	1	1	1	0	3	-6.2191	0.343264	-9.98933	-0.109824	-13.2574	0.0857143	NA	NA	5e-10	0.7314	1.69726e-23	0.912549	4.09036e-40	0.931694	NA	NA	3.73604e-07	0.995454	1.1409e-19	0.997939	9.71706e-36	0.997164	NA	NA
IFNAR2	1.9207e-14	1.14186e-10	7.65583	1.8485e-14	2.87388e-10	7.66075	Skin_Sun_Exposed_Lower_leg	2.24678e-23	1.47018e-19	-9.96149	1.09989e-14	5.55333e-11	-7.72714	Brain_Nucleus_accumbens_basal_ganglia	1.09375e-39	2.75451e-35	-13.1834	1.23294e-23	2.31188e-19	-10.021	NA	NA	NA	NA	NA	NA	1	1	1	0	3	-6.2191	0.343264	-9.98933	-0.109824	-13.2574	0.0857143	NA	NA	5e-10	0.7314	1.69726e-23	0.912549	4.09036e-40	0.931694	NA	NA	3.73604e-07	0.995454	1.1409e-19	0.997939	1.05568e-35	0.996844	NA	NA
IFNAR2	1.9207e-14	1.14186e-10	7.65583	1.8485e-14	2.87388e-10	7.66075	Skin_Sun_Exposed_Lower_leg	2.24678e-23	1.47018e-19	-9.96149	1.09989e-14	5.55333e-11	-7.72714	Brain_Putamen_basal_ganglia	1.61924e-39	1.76837e-35	-13.1538	4.36833e-23	3.5473e-19	-9.89518	NA	NA	NA	NA	NA	NA	1	1	1	0	3	-6.2191	0.343264	-9.98933	-0.109824	-13.256	-0.15942	NA	NA	5e-10	0.7314	1.69726e-23	0.912549	4.16652e-40	0.873338	NA	NA	3.73604e-07	0.995454	1.1409e-19	0.997939	4.67066e-36	0.993004	NA	NA
IFNAR2	1.9207e-14	1.14186e-10	7.65583	1.8485e-14	2.87388e-10	7.66075	Skin_Sun_Exposed_Lower_leg	2.24678e-23	1.47018e-19	-9.96149	1.09989e-14	5.55333e-11	-7.72714	Brain_Spinal_cord_cervical_c-1	1.06733e-39	8.01613e-36	13.1852	4.36833e-23	2.38307e-19	9.89518	NA	NA	NA	NA	NA	NA	1	1	1	0	3	-6.2191	0.343264	-9.98933	-0.109824	13.2888	0.15942	NA	NA	5e-10	0.7314	1.69726e-23	0.912549	2.68717e-40	0.873338	NA	NA	3.73604e-07	0.995454	1.1409e-19	0.997939	3.07909e-36	0.993065	NA	NA
IFNAR2	1.9207e-14	1.14186e-10	7.65583	1.8485e-14	2.87388e-10	7.66075	Skin_Sun_Exposed_Lower_leg	2.24678e-23	1.47018e-19	-9.96149	1.09989e-14	5.55333e-11	-7.72714	Brain_Substantia_nigra	1.61924e-39	7.20887e-36	-13.1538	4.36833e-23	1.43543e-19	-9.89518	NA	NA	NA	NA	NA	NA	1	1	1	0	3	-6.2191	0.343264	-9.98933	-0.109824	-13.256	-0.15942	NA	NA	5e-10	0.7314	1.69726e-23	0.912549	4.16652e-40	0.873338	NA	NA	3.73604e-07	0.995454	1.1409e-19	0.997939	1.90879e-36	0.98721	NA	NA
IFNAR2	1.9207e-14	1.14186e-10	7.65583	1.8485e-14	2.87388e-10	7.66075	Skin_Sun_Exposed_Lower_leg	2.24678e-23	1.47018e-19	-9.96149	1.09989e-14	5.55333e-11	-7.72714	Breast_Mammary_Tissue	1.06733e-39	7.56987e-36	-13.1852	4.36833e-23	2.28176e-19	-9.89518	NA	NA	NA	NA	NA	NA	1	1	1	0	3	-6.2191	0.343264	-9.98933	-0.109824	-13.2888	-0.15942	NA	NA	5e-10	0.7314	1.69726e-23	0.912549	2.68717e-40	0.873338	NA	NA	3.73604e-07	0.995454	1.1409e-19	0.997939	2.9062e-36	0.992641	NA	NA
IFNAR2	1.9207e-14	1.14186e-10	7.65583	1.8485e-14	2.87388e-10	7.66075	Skin_Sun_Exposed_Lower_leg	2.24678e-23	1.47018e-19	-9.96149	1.09989e-14	5.55333e-11	-7.72714	Cells_Cultured_fibroblasts	1.06733e-39	1.56003e-35	-13.1852	4.36833e-23	3.15918e-19	-9.89518	NA	NA	NA	NA	NA	NA	1	1	1	0	3	-6.2191	0.343264	-9.98933	-0.109824	-13.2888	-0.15942	NA	NA	5e-10	0.7314	1.69726e-23	0.912549	2.68717e-40	0.873338	NA	NA	3.73604e-07	0.995454	1.1409e-19	0.997939	4.1143e-36	0.989845	NA	NA
IFNAR2	1.9207e-14	1.14186e-10	7.65583	1.8485e-14	2.87388e-10	7.66075	Skin_Sun_Exposed_Lower_leg	2.24678e-23	1.47018e-19	-9.96149	1.09989e-14	5.55333e-11	-7.72714	Cells_EBV-transformed_lymphocytes	1.61924e-39	1.15703e-35	-13.1538	4.36833e-23	2.33651e-19	-9.89518	NA	NA	NA	NA	NA	NA	1	1	1	0	3	-6.2191	0.343264	-9.98933	-0.109824	-13.256	-0.15942	NA	NA	5e-10	0.7314	1.69726e-23	0.912549	4.16652e-40	0.873338	NA	NA	3.73604e-07	0.995454	1.1409e-19	0.997939	3.05479e-36	0.990687	NA	NA
IFNAR2	1.9207e-14	1.14186e-10	7.65583	1.8485e-14	2.87388e-10	7.66075	Skin_Sun_Exposed_Lower_leg	2.24678e-23	1.47018e-19	-9.96149	1.09989e-14	5.55333e-11	-7.72714	Colon_Sigmoid	1.06733e-39	3.43606e-35	13.1852	4.36833e-23	5.30155e-19	9.89518	NA	NA	NA	NA	NA	NA	1	1	1	0	3	-6.2191	0.343264	-9.98933	-0.109824	13.2888	0.15942	NA	NA	5e-10	0.7314	1.69726e-23	0.912549	2.68717e-40	0.873338	NA	NA	3.73604e-07	0.995454	1.1409e-19	0.997939	8.86633e-36	0.990758	NA	NA
IFNAR2	1.9207e-14	1.14186e-10	7.65583	1.8485e-14	2.87388e-10	7.66075	Skin_Sun_Exposed_Lower_leg	2.24678e-23	1.47018e-19	-9.96149	1.09989e-14	5.55333e-11	-7.72714	Colon_Transverse	1.09375e-39	3.49115e-35	-13.1834	1.23294e-23	2.95794e-19	-10.021	NA	NA	NA	NA	NA	NA	1	1	1	0	3	-6.2191	0.343264	-9.98933	-0.109824	-13.2574	0.0857143	NA	NA	5e-10	0.7314	1.69726e-23	0.912549	4.09036e-40	0.931694	NA	NA	3.73604e-07	0.995454	1.1409e-19	0.997939	1.33931e-35	0.996856	NA	NA
IFNAR2	1.9207e-14	1.14186e-10	7.65583	1.8485e-14	2.87388e-10	7.66075	Skin_Sun_Exposed_Lower_leg	2.24678e-23	1.47018e-19	-9.96149	1.09989e-14	5.55333e-11	-7.72714	Esophagus_Gastroesophageal_Junction	1.61924e-39	2.57087e-35	-13.1538	4.36833e-23	5.22562e-19	-9.89518	NA	NA	NA	NA	NA	NA	1	1	1	0	3	-6.2191	0.343264	-9.98933	-0.109824	-13.256	-0.15942	NA	NA	5e-10	0.7314	1.69726e-23	0.912549	4.16652e-40	0.873338	NA	NA	3.73604e-07	0.995454	1.1409e-19	0.997939	6.78246e-36	0.990763	NA	NA
IFNAR2	1.9207e-14	1.14186e-10	7.65583	1.8485e-14	2.87388e-10	7.66075	Skin_Sun_Exposed_Lower_leg	2.24678e-23	1.47018e-19	-9.96149	1.09989e-14	5.55333e-11	-7.72714	Esophagus_Mucosa	1.09375e-39	1.57648e-35	13.1834	1.23294e-23	1.33465e-19	10.021	NA	NA	NA	NA	NA	NA	1	1	1	0	3	-6.2191	0.343264	-9.98933	-0.109824	13.2574	-0.0857143	NA	NA	5e-10	0.7314	1.69726e-23	0.912549	4.09036e-40	0.931694	NA	NA	3.73604e-07	0.995454	1.1409e-19	0.997939	6.048e-36	0.998262	NA	NA
IFNAR2	1.9207e-14	1.14186e-10	7.65583	1.8485e-14	2.87388e-10	7.66075	Skin_Sun_Exposed_Lower_leg	2.24678e-23	1.47018e-19	-9.96149	1.09989e-14	5.55333e-11	-7.72714	Esophagus_Muscularis	1.06733e-39	1.72053e-35	-13.1852	4.36833e-23	5.17582e-19	-9.89518	NA	NA	NA	NA	NA	NA	1	1	1	0	3	-6.2191	0.343264	-9.98933	-0.109824	-13.2888	-0.15942	NA	NA	5e-10	0.7314	1.69726e-23	0.912549	2.68717e-40	0.873338	NA	NA	3.73604e-07	0.995454	1.1409e-19	0.997939	6.59304e-36	0.993292	NA	NA
IFNAR2	1.9207e-14	1.14186e-10	7.65583	1.8485e-14	2.87388e-10	7.66075	Skin_Sun_Exposed_Lower_leg	2.24678e-23	1.47018e-19	-9.96149	1.09989e-14	5.55333e-11	-7.72714	Heart_Atrial_Appendage	1.06733e-39	1.52425e-35	-13.1852	4.36833e-23	2.31732e-19	-9.89518	NA	NA	NA	NA	NA	NA	1	1	1	0	3	-6.2191	0.343264	-9.98933	-0.109824	-13.2888	-0.15942	NA	NA	5e-10	0.7314	1.69726e-23	0.912549	2.68717e-40	0.873338	NA	NA	3.73604e-07	0.995454	1.1409e-19	0.997939	4.02194e-36	0.993258	NA	NA
IFNAR2	1.9207e-14	1.14186e-10	7.65583	1.8485e-14	2.87388e-10	7.66075	Skin_Sun_Exposed_Lower_leg	2.24678e-23	1.47018e-19	-9.96149	1.09989e-14	5.55333e-11	-7.72714	Heart_Left_Ventricle	1.3056e-39	1.47689e-35	-13.17	3.55435e-23	3.00609e-19	-9.91579	NA	NA	NA	NA	NA	NA	1	1	1	0	3	-6.2191	0.343264	-9.98933	-0.109824	-13.2673	-0.101449	NA	NA	5e-10	0.7314	1.69726e-23	0.912549	3.58264e-40	0.919194	NA	NA	3.73604e-07	0.995454	1.1409e-19	0.997939	4.74441e-36	0.996343	NA	NA
IFNAR2	1.9207e-14	1.14186e-10	7.65583	1.8485e-14	2.87388e-10	7.66075	Skin_Sun_Exposed_Lower_leg	2.24678e-23	1.47018e-19	-9.96149	1.09989e-14	5.55333e-11	-7.72714	Kidney_Cortex	1.09375e-39	9.96137e-36	-13.1834	1.23294e-23	8.29211e-20	-10.021	NA	NA	NA	NA	NA	NA	1	1	1	0	3	-6.2191	0.343264	-9.98933	-0.109824	-13.2574	0.0857143	NA	NA	5e-10	0.7314	1.69726e-23	0.912549	4.09036e-40	0.931694	NA	NA	3.73604e-07	0.995454	1.1409e-19	0.997939	3.82878e-36	0.994371	NA	NA
IFNAR2	1.9207e-14	1.14186e-10	7.65583	1.8485e-14	2.87388e-10	7.66075	Skin_Sun_Exposed_Lower_leg	2.24678e-23	1.47018e-19	-9.96149	1.09989e-14	5.55333e-11	-7.72714	Liver	1.09375e-39	7.41274e-36	-13.1834	1.23294e-23	6.28387e-20	-10.021	NA	NA	NA	NA	NA	NA	1	1	1	0	3	-6.2191	0.343264	-9.98933	-0.109824	-13.2574	0.0857143	NA	NA	5e-10	0.7314	1.69726e-23	0.912549	4.09036e-40	0.931694	NA	NA	3.73604e-07	0.995454	1.1409e-19	0.997939	2.84825e-36	0.997441	NA	NA
IFNAR2	1.9207e-14	1.14186e-10	7.65583	1.8485e-14	2.87388e-10	7.66075	Skin_Sun_Exposed_Lower_leg	2.24678e-23	1.47018e-19	-9.96149	1.09989e-14	5.55333e-11	-7.72714	Lung	1.06733e-39	9.48121e-36	-13.1852	4.36833e-23	1.91219e-19	-9.89518	NA	NA	NA	NA	NA	NA	1	1	1	0	3	-6.2191	0.343264	-9.98933	-0.109824	-13.2888	-0.15942	NA	NA	5e-10	0.7314	1.69726e-23	0.912549	2.68717e-40	0.873338	NA	NA	3.73604e-07	0.995454	1.1409e-19	0.997939	2.96556e-36	0.994297	NA	NA
IFNAR2	1.9207e-14	1.14186e-10	7.65583	1.8485e-14	2.87388e-10	7.66075	Skin_Sun_Exposed_Lower_leg	2.24678e-23	1.47018e-19	-9.96149	1.09989e-14	5.55333e-11	-7.72714	Minor_Salivary_Gland	1.14232e-40	3.28896e-36	-13.3527	1.31201e-23	9.37345e-20	-10.0148	NA	NA	NA	NA	NA	NA	1	1	1	0	3	-6.2191	0.343264	-9.98933	-0.109824	-13.4482	-0.0533632	NA	NA	5e-10	0.7314	1.69726e-23	0.912549	3.15389e-41	0.957442	NA	NA	3.73604e-07	0.995454	1.1409e-19	0.997939	9.31975e-37	0.998946	NA	NA
IFNAR2	1.9207e-14	1.14186e-10	7.65583	1.8485e-14	2.87388e-10	7.66075	Skin_Sun_Exposed_Lower_leg	2.24678e-23	1.47018e-19	-9.96149	1.09989e-14	5.55333e-11	-7.72714	Muscle_Skeletal	1.09375e-39	1.36686e-35	-13.1834	1.23294e-23	2.32791e-19	-10.021	NA	NA	NA	NA	NA	NA	1	1	1	0	3	-6.2191	0.343264	-9.98933	-0.109824	-13.2574	0.0857143	NA	NA	5e-10	0.7314	1.69726e-23	0.912549	4.09036e-40	0.931694	NA	NA	3.73604e-07	0.995454	1.1409e-19	0.997939	5.23668e-36	0.996712	NA	NA
IFNAR2	1.9207e-14	1.14186e-10	7.65583	1.8485e-14	2.87388e-10	7.66075	Skin_Sun_Exposed_Lower_leg	2.24678e-23	1.47018e-19	-9.96149	1.09989e-14	5.55333e-11	-7.72714	Nerve_Tibial	1.61924e-39	1.15756e-35	-13.1538	4.36833e-23	1.97434e-19	-9.89518	NA	NA	NA	NA	NA	NA	1	1	1	0	3	-6.2191	0.343264	-9.98933	-0.109824	-13.256	-0.15942	NA	NA	5e-10	0.7314	1.69726e-23	0.912549	4.16652e-40	0.873338	NA	NA	3.73604e-07	0.995454	1.1409e-19	0.997939	3.05489e-36	0.994754	NA	NA
IFNAR2	1.9207e-14	1.14186e-10	7.65583	1.8485e-14	2.87388e-10	7.66075	Skin_Sun_Exposed_Lower_leg	2.24678e-23	1.47018e-19	-9.96149	1.09989e-14	5.55333e-11	-7.72714	Ovary	1.09375e-39	3.4217e-35	-13.1834	1.23294e-23	2.88766e-19	-10.021	NA	NA	NA	NA	NA	NA	1	1	1	0	3	-6.2191	0.343264	-9.98933	-0.109824	-13.2574	0.0857143	NA	NA	5e-10	0.7314	1.69726e-23	0.912549	4.09036e-40	0.931694	NA	NA	3.73604e-07	0.995454	1.1409e-19	0.997939	1.31174e-35	0.996948	NA	NA
IFNAR2	1.9207e-14	1.14186e-10	7.65583	1.8485e-14	2.87388e-10	7.66075	Skin_Sun_Exposed_Lower_leg	2.24678e-23	1.47018e-19	-9.96149	1.09989e-14	5.55333e-11	-7.72714	Pancreas	1.20703e-39	2.84738e-35	-13.1759	1.37684e-23	2.4443e-19	-10.01	NA	NA	NA	NA	NA	NA	1	1	1	0	3	-6.2191	0.343264	-9.98933	-0.109824	-13.2509	0.0763458	NA	NA	5e-10	0.7314	1.69726e-23	0.912549	4.45986e-40	0.939144	NA	NA	3.73604e-07	0.995454	1.1409e-19	0.997939	1.08036e-35	0.999072	NA	NA
IFNAR2	1.9207e-14	1.14186e-10	7.65583	1.8485e-14	2.87388e-10	7.66075	Skin_Sun_Exposed_Lower_leg	2.24678e-23	1.47018e-19	-9.96149	1.09989e-14	5.55333e-11	-7.72714	Pituitary	1.06733e-39	1.7948e-35	13.1852	4.36833e-23	5.37108e-19	9.89518	NA	NA	NA	NA	NA	NA	1	1	1	0	3	-6.2191	0.343264	-9.98933	-0.109824	13.2888	0.15942	NA	NA	5e-10	0.7314	1.69726e-23	0.912549	2.68717e-40	0.873338	NA	NA	3.73604e-07	0.995454	1.1409e-19	0.997939	6.89041e-36	0.991056	NA	NA
IFNAR2	1.9207e-14	1.14186e-10	7.65583	1.8485e-14	2.87388e-10	7.66075	Skin_Sun_Exposed_Lower_leg	2.24678e-23	1.47018e-19	-9.96149	1.09989e-14	5.55333e-11	-7.72714	Prostate	1.06733e-39	1.75739e-35	13.1852	4.36833e-23	3.51755e-19	9.89518	NA	NA	NA	NA	NA	NA	1	1	1	0	3	-6.2191	0.343264	-9.98933	-0.109824	13.2888	0.15942	NA	NA	5e-10	0.7314	1.69726e-23	0.912549	2.68717e-40	0.873338	NA	NA	3.73604e-07	0.995454	1.1409e-19	0.997939	6.74909e-36	0.994718	NA	NA
IFNAR2	1.9207e-14	1.14186e-10	7.65583	1.8485e-14	2.87388e-10	7.66075	Skin_Sun_Exposed_Lower_leg	2.24678e-23	1.47018e-19	-9.96149	1.09989e-14	5.55333e-11	-7.72714	Skin_Not_Sun_Exposed_Suprapubic	1.61924e-39	2.6673e-35	-13.1538	4.36833e-23	5.41783e-19	-9.89518	NA	NA	NA	NA	NA	NA	1	1	1	0	3	-6.2191	0.343264	-9.98933	-0.109824	-13.256	-0.15942	NA	NA	5e-10	0.7314	1.69726e-23	0.912549	4.16652e-40	0.873338	NA	NA	3.73604e-07	0.995454	1.1409e-19	0.997939	7.03079e-36	0.992623	NA	NA
IFNAR2	1.9207e-14	1.14186e-10	7.65583	1.8485e-14	2.87388e-10	7.66075	Skin_Sun_Exposed_Lower_leg	2.24678e-23	1.47018e-19	-9.96149	1.09989e-14	5.55333e-11	-7.72714	Skin_Sun_Exposed_Lower_leg	1.09375e-39	1.20984e-35	-13.1834	1.23294e-23	1.54456e-19	-10.021	NA	NA	NA	NA	NA	NA	1	1	1	0	3	-6.2191	0.343264	-9.98933	-0.109824	-13.2574	0.0857143	NA	NA	5e-10	0.7314	1.69726e-23	0.912549	4.09036e-40	0.931694	NA	NA	3.73604e-07	0.995454	1.1409e-19	0.997939	4.63806e-36	0.995911	NA	NA
IFNAR2	1.9207e-14	1.14186e-10	7.65583	1.8485e-14	2.87388e-10	7.66075	Skin_Sun_Exposed_Lower_leg	2.24678e-23	1.47018e-19	-9.96149	1.09989e-14	5.55333e-11	-7.72714	Small_Intestine_Terminal_Ileum	9.83644e-37	2.96047e-32	-12.6601	2.8813e-21	6.46506e-17	-9.46695	NA	NA	NA	NA	NA	NA	1	1	1	0	3	-6.2191	0.343264	-9.98933	-0.109824	-12.7484	-0.0140845	NA	NA	5e-10	0.7314	1.69726e-23	0.912549	3.18312e-37	0.988763	NA	NA	3.73604e-07	0.995454	1.1409e-19	0.997939	9.83742e-33	0.998905	NA	NA
IFNAR2	1.9207e-14	1.14186e-10	7.65583	1.8485e-14	2.87388e-10	7.66075	Skin_Sun_Exposed_Lower_leg	2.24678e-23	1.47018e-19	-9.96149	1.09989e-14	5.55333e-11	-7.72714	Spleen	1.06733e-39	8.40769e-36	13.1852	4.36833e-23	2.01336e-19	9.89518	NA	NA	NA	NA	NA	NA	1	1	1	0	3	-6.2191	0.343264	-9.98933	-0.109824	13.2888	0.15942	NA	NA	5e-10	0.7314	1.69726e-23	0.912549	2.68717e-40	0.873338	NA	NA	3.73604e-07	0.995454	1.1409e-19	0.997939	2.62657e-36	0.994134	NA	NA
IFNAR2	1.9207e-14	1.14186e-10	7.65583	1.8485e-14	2.87388e-10	7.66075	Skin_Sun_Exposed_Lower_leg	2.24678e-23	1.47018e-19	-9.96149	1.09989e-14	5.55333e-11	-7.72714	Stomach	1.61924e-39	1.50638e-35	-13.1538	4.36833e-23	3.02842e-19	-9.89518	NA	NA	NA	NA	NA	NA	1	1	1	0	3	-6.2191	0.343264	-9.98933	-0.109824	-13.256	-0.15942	NA	NA	5e-10	0.7314	1.69726e-23	0.912549	4.16652e-40	0.873338	NA	NA	3.73604e-07	0.995454	1.1409e-19	0.997939	3.97708e-36	0.992696	NA	NA
IFNAR2	1.9207e-14	1.14186e-10	7.65583	1.8485e-14	2.87388e-10	7.66075	Skin_Sun_Exposed_Lower_leg	2.24678e-23	1.47018e-19	-9.96149	1.09989e-14	5.55333e-11	-7.72714	Testis	1.61924e-39	8.68691e-35	-13.1538	4.36833e-23	1.75882e-18	-9.89518	NA	NA	NA	NA	NA	NA	1	1	1	0	3	-6.2191	0.343264	-9.98933	-0.109824	-13.256	-0.15942	NA	NA	5e-10	0.7314	1.69726e-23	0.912549	4.16652e-40	0.873338	NA	NA	3.73604e-07	0.995454	1.1409e-19	0.997939	2.28908e-35	0.993286	NA	NA
IFNAR2	1.9207e-14	1.14186e-10	7.65583	1.8485e-14	2.87388e-10	7.66075	Skin_Sun_Exposed_Lower_leg	2.24678e-23	1.47018e-19	-9.96149	1.09989e-14	5.55333e-11	-7.72714	Thyroid	1.17567e-39	1.38784e-35	-13.1779	4.74957e-23	4.24295e-19	-9.8868	NA	NA	NA	NA	NA	NA	1	1	1	0	3	-6.2191	0.343264	-9.98933	-0.109824	-13.2724	-0.0566	NA	NA	5e-10	0.7314	1.69726e-23	0.912549	3.3448e-40	0.954864	NA	NA	3.73604e-07	0.995454	1.1409e-19	0.997939	4.95602e-36	0.999214	NA	NA
IFNAR2	1.9207e-14	1.14186e-10	7.65583	1.8485e-14	2.87388e-10	7.66075	Skin_Sun_Exposed_Lower_leg	2.24678e-23	1.47018e-19	-9.96149	1.09989e-14	5.55333e-11	-7.72714	Uterus	1.09375e-39	1.63319e-35	-13.1834	1.23294e-23	1.37867e-19	-10.021	NA	NA	NA	NA	NA	NA	1	1	1	0	3	-6.2191	0.343264	-9.98933	-0.109824	-13.2574	0.0857143	NA	NA	5e-10	0.7314	1.69726e-23	0.912549	4.09036e-40	0.931694	NA	NA	3.73604e-07	0.995454	1.1409e-19	0.997939	6.26745e-36	0.995768	NA	NA
IFNAR2	1.9207e-14	1.14186e-10	7.65583	1.8485e-14	2.87388e-10	7.66075	Skin_Sun_Exposed_Lower_leg	2.24678e-23	1.47018e-19	-9.96149	1.09989e-14	5.55333e-11	-7.72714	Vagina	1.61924e-39	3.57025e-35	-13.1538	4.36833e-23	4.57979e-19	-9.89518	NA	NA	NA	NA	NA	NA	1	1	1	0	3	-6.2191	0.343264	-9.98933	-0.109824	-13.256	-0.15942	NA	NA	5e-10	0.7314	1.69726e-23	0.912549	4.16652e-40	0.873338	NA	NA	3.73604e-07	0.995454	1.1409e-19	0.997939	1.05942e-35	0.989336	NA	NA
IFNAR2	1.9207e-14	1.14186e-10	7.65583	1.8485e-14	2.87388e-10	7.66075	Skin_Sun_Exposed_Lower_leg	2.24678e-23	1.47018e-19	-9.96149	1.09989e-14	5.55333e-11	-7.72714	Whole_Blood	1.61924e-39	7.67723e-36	-13.1538	4.36833e-23	1.5453e-19	-9.89518	NA	NA	NA	NA	NA	NA	1	1	1	0	3	-6.2191	0.343264	-9.98933	-0.109824	-13.256	-0.15942	NA	NA	5e-10	0.7314	1.69726e-23	0.912549	4.16652e-40	0.873338	NA	NA	3.73604e-07	0.995454	1.1409e-19	0.997939	2.02566e-36	0.990959	NA	NA
IFNAR2	1.9207e-14	1.14186e-10	7.65583	1.8485e-14	2.87388e-10	7.66075	Skin_Sun_Exposed_Lower_leg	2.24678e-23	1.47018e-19	-9.96149	1.09989e-14	5.55333e-11	-7.72714	smultixcan	9.8202e-40	3.18829e-35	-13.1642	3.55807e-23	5.60645e-19	-9.89518	NA	NA	NA	NA	NA	NA	1	1	1	0	3	-6.2191	0.343264	-9.98933	-0.109824	-13.2669	-0.15942	NA	NA	5e-10	0.7314	1.69726e-23	0.912549	2.49455e-40	0.873077	NA	NA	3.73604e-07	0.995454	1.1409e-19	0.997939	1.06487e-35	0.993046	NA	NA
IFNAR2	1.9207e-14	1.14186e-10	7.65583	1.8485e-14	2.87388e-10	7.66075	Small_Intestine_Terminal_Ileum	2.53649e-36	2.93777e-32	-12.5855	4.36833e-23	3.65804e-19	-9.89518	Adipose_Subcutaneous	1.61924e-39	9.07909e-36	-13.1538	4.36833e-23	2.23161e-19	-9.89518	NA	NA	NA	NA	NA	NA	1	1	1	0	3	-6.2191	0.343264	-12.6721	-0.0583358	-13.256	-0.15942	NA	NA	5e-10	0.7314	8.43795e-37	0.953481	4.16652e-40	0.873338	NA	NA	3.73604e-07	0.995454	1.01272e-32	0.997854	2.39658e-36	0.995098	NA	NA
IFNAR2	1.9207e-14	1.14186e-10	7.65583	1.8485e-14	2.87388e-10	7.66075	Small_Intestine_Terminal_Ileum	2.53649e-36	2.93777e-32	-12.5855	4.36833e-23	3.65804e-19	-9.89518	Adipose_Visceral_Omentum	1.06733e-39	8.91136e-36	-13.1852	4.36833e-23	2.68478e-19	-9.89518	NA	NA	NA	NA	NA	NA	1	1	1	0	3	-6.2191	0.343264	-12.6721	-0.0583358	-13.2888	-0.15942	NA	NA	5e-10	0.7314	8.43795e-37	0.953481	2.68717e-40	0.873338	NA	NA	3.73604e-07	0.995454	1.01272e-32	0.997854	3.41422e-36	0.993114	NA	NA
IFNAR2	1.9207e-14	1.14186e-10	7.65583	1.8485e-14	2.87388e-10	7.66075	Small_Intestine_Terminal_Ileum	2.53649e-36	2.93777e-32	-12.5855	4.36833e-23	3.65804e-19	-9.89518	Adrenal_Gland	1.09375e-39	1.54662e-35	13.1834	1.23294e-23	1.30697e-19	10.021	NA	NA	NA	NA	NA	NA	1	1	1	0	3	-6.2191	0.343264	-12.6721	-0.0583358	13.2574	-0.0857143	NA	NA	5e-10	0.7314	8.43795e-37	0.953481	4.09036e-40	0.931694	NA	NA	3.73604e-07	0.995454	1.01272e-32	0.997854	5.92857e-36	0.996153	NA	NA
IFNAR2	1.9207e-14	1.14186e-10	7.65583	1.8485e-14	2.87388e-10	7.66075	Small_Intestine_Terminal_Ileum	2.53649e-36	2.93777e-32	-12.5855	4.36833e-23	3.65804e-19	-9.89518	Artery_Aorta	1.61924e-39	1.01721e-35	-13.1538	4.36833e-23	2.06412e-19	-9.89518	NA	NA	NA	NA	NA	NA	1	1	1	0	3	-6.2191	0.343264	-12.6721	-0.0583358	-13.256	-0.15942	NA	NA	5e-10	0.7314	8.43795e-37	0.953481	4.16652e-40	0.873338	NA	NA	3.73604e-07	0.995454	1.01272e-32	0.997854	2.68649e-36	0.990645	NA	NA
IFNAR2	1.9207e-14	1.14186e-10	7.65583	1.8485e-14	2.87388e-10	7.66075	Small_Intestine_Terminal_Ileum	2.53649e-36	2.93777e-32	-12.5855	4.36833e-23	3.65804e-19	-9.89518	Artery_Coronary	1.61924e-39	2.52359e-35	-13.1538	4.36833e-23	3.42044e-19	-9.89518	NA	NA	NA	NA	NA	NA	1	1	1	0	3	-6.2191	0.343264	-12.6721	-0.0583358	-13.256	-0.15942	NA	NA	5e-10	0.7314	8.43795e-37	0.953481	4.16652e-40	0.873338	NA	NA	3.73604e-07	0.995454	1.01272e-32	0.997854	6.66872e-36	0.991245	NA	NA
IFNAR2	1.9207e-14	1.14186e-10	7.65583	1.8485e-14	2.87388e-10	7.66075	Small_Intestine_Terminal_Ileum	2.53649e-36	2.93777e-32	-12.5855	4.36833e-23	3.65804e-19	-9.89518	Artery_Tibial	1.06733e-39	1.72379e-35	-13.1852	4.36833e-23	3.51869e-19	-9.89518	NA	NA	NA	NA	NA	NA	1	1	1	0	3	-6.2191	0.343264	-12.6721	-0.0583358	-13.2888	-0.15942	NA	NA	5e-10	0.7314	8.43795e-37	0.953481	2.68717e-40	0.873338	NA	NA	3.73604e-07	0.995454	1.01272e-32	0.997854	4.54067e-36	0.993325	NA	NA
IFNAR2	1.9207e-14	1.14186e-10	7.65583	1.8485e-14	2.87388e-10	7.66075	Small_Intestine_Terminal_Ileum	2.53649e-36	2.93777e-32	-12.5855	4.36833e-23	3.65804e-19	-9.89518	Brain_Amygdala	1.61924e-39	1.49731e-35	13.1538	4.36833e-23	2.99253e-19	9.89518	NA	NA	NA	NA	NA	NA	1	1	1	0	3	-6.2191	0.343264	-12.6721	-0.0583358	13.256	0.15942	NA	NA	5e-10	0.7314	8.43795e-37	0.953481	4.16652e-40	0.873338	NA	NA	3.73604e-07	0.995454	1.01272e-32	0.997854	3.9559e-36	0.990251	NA	NA
IFNAR2	1.9207e-14	1.14186e-10	7.65583	1.8485e-14	2.87388e-10	7.66075	Small_Intestine_Terminal_Ileum	2.53649e-36	2.93777e-32	-12.5855	4.36833e-23	3.65804e-19	-9.89518	Brain_Anterior_cingulate_cortex_BA24	1.61924e-39	1.79072e-35	-13.1538	4.36833e-23	3.59339e-19	-9.89518	NA	NA	NA	NA	NA	NA	1	1	1	0	3	-6.2191	0.343264	-12.6721	-0.0583358	-13.256	-0.15942	NA	NA	5e-10	0.7314	8.43795e-37	0.953481	4.16652e-40	0.873338	NA	NA	3.73604e-07	0.995454	1.01272e-32	0.997854	4.73295e-36	0.991554	NA	NA
IFNAR2	1.9207e-14	1.14186e-10	7.65583	1.8485e-14	2.87388e-10	7.66075	Small_Intestine_Terminal_Ileum	2.53649e-36	2.93777e-32	-12.5855	4.36833e-23	3.65804e-19	-9.89518	Brain_Caudate_basal_ganglia	1.06733e-39	1.99944e-35	-13.1852	4.36833e-23	4.01144e-19	-9.89518	NA	NA	NA	NA	NA	NA	1	1	1	0	3	-6.2191	0.343264	-12.6721	-0.0583358	-13.2888	-0.15942	NA	NA	5e-10	0.7314	8.43795e-37	0.953481	2.68717e-40	0.873338	NA	NA	3.73604e-07	0.995454	1.01272e-32	0.997854	5.27668e-36	0.992116	NA	NA
IFNAR2	1.9207e-14	1.14186e-10	7.65583	1.8485e-14	2.87388e-10	7.66075	Small_Intestine_Terminal_Ileum	2.53649e-36	2.93777e-32	-12.5855	4.36833e-23	3.65804e-19	-9.89518	Brain_Cerebellar_Hemisphere	1.06733e-39	1.67782e-35	13.1852	4.36833e-23	5.00917e-19	9.89518	NA	NA	NA	NA	NA	NA	1	1	1	0	3	-6.2191	0.343264	-12.6721	-0.0583358	13.2888	0.15942	NA	NA	5e-10	0.7314	8.43795e-37	0.953481	2.68717e-40	0.873338	NA	NA	3.73604e-07	0.995454	1.01272e-32	0.997854	6.43945e-36	0.990563	NA	NA
IFNAR2	1.9207e-14	1.14186e-10	7.65583	1.8485e-14	2.87388e-10	7.66075	Small_Intestine_Terminal_Ileum	2.53649e-36	2.93777e-32	-12.5855	4.36833e-23	3.65804e-19	-9.89518	Brain_Cerebellum	2.54772e-39	4.02731e-35	13.1195	4.38761e-23	5.1855e-19	9.89474	NA	NA	NA	NA	NA	NA	1	1	1	0	3	-6.2191	0.343264	-12.6721	-0.0583358	13.2131	0.0724638	NA	NA	5e-10	0.7314	8.43795e-37	0.953481	7.37119e-40	0.942233	NA	NA	3.73604e-07	0.995454	1.01272e-32	0.997854	1.1934e-35	0.997346	NA	NA
IFNAR2	1.9207e-14	1.14186e-10	7.65583	1.8485e-14	2.87388e-10	7.66075	Small_Intestine_Terminal_Ileum	2.53649e-36	2.93777e-32	-12.5855	4.36833e-23	3.65804e-19	-9.89518	Brain_Cortex	9.83644e-37	2.66538e-32	-12.6601	2.8813e-21	5.82686e-17	-9.46695	NA	NA	NA	NA	NA	NA	1	1	1	0	3	-6.2191	0.343264	-12.6721	-0.0583358	-12.7484	-0.0140845	NA	NA	5e-10	0.7314	8.43795e-37	0.953481	3.18312e-37	0.988763	NA	NA	3.73604e-07	0.995454	1.01272e-32	0.997854	8.83792e-33	0.998933	NA	NA
IFNAR2	1.9207e-14	1.14186e-10	7.65583	1.8485e-14	2.87388e-10	7.66075	Small_Intestine_Terminal_Ileum	2.53649e-36	2.93777e-32	-12.5855	4.36833e-23	3.65804e-19	-9.89518	Brain_Frontal_Cortex_BA9	1.61924e-39	1.98487e-35	-13.1538	4.36833e-23	2.68902e-19	-9.89518	NA	NA	NA	NA	NA	NA	1	1	1	0	3	-6.2191	0.343264	-12.6721	-0.0583358	-13.256	-0.15942	NA	NA	5e-10	0.7314	8.43795e-37	0.953481	4.16652e-40	0.873338	NA	NA	3.73604e-07	0.995454	1.01272e-32	0.997854	5.2421e-36	0.990674	NA	NA
IFNAR2	1.9207e-14	1.14186e-10	7.65583	1.8485e-14	2.87388e-10	7.66075	Small_Intestine_Terminal_Ileum	2.53649e-36	2.93777e-32	-12.5855	4.36833e-23	3.65804e-19	-9.89518	Brain_Hippocampus	1.06733e-39	2.22592e-35	-13.1852	4.36833e-23	6.73641e-19	-9.89518	NA	NA	NA	NA	NA	NA	1	1	1	0	3	-6.2191	0.343264	-12.6721	-0.0583358	-13.2888	-0.15942	NA	NA	5e-10	0.7314	8.43795e-37	0.953481	2.68717e-40	0.873338	NA	NA	3.73604e-07	0.995454	1.01272e-32	0.997854	5.757e-36	0.990292	NA	NA
IFNAR2	1.9207e-14	1.14186e-10	7.65583	1.8485e-14	2.87388e-10	7.66075	Small_Intestine_Terminal_Ileum	2.53649e-36	2.93777e-32	-12.5855	4.36833e-23	3.65804e-19	-9.89518	Brain_Hypothalamus	1.09375e-39	2.52953e-35	-13.1834	1.23294e-23	2.11929e-19	-10.021	NA	NA	NA	NA	NA	NA	1	1	1	0	3	-6.2191	0.343264	-12.6721	-0.0583358	-13.2574	0.0857143	NA	NA	5e-10	0.7314	8.43795e-37	0.953481	4.09036e-40	0.931694	NA	NA	3.73604e-07	0.995454	1.01272e-32	0.997854	9.71706e-36	0.997164	NA	NA
IFNAR2	1.9207e-14	1.14186e-10	7.65583	1.8485e-14	2.87388e-10	7.66075	Small_Intestine_Terminal_Ileum	2.53649e-36	2.93777e-32	-12.5855	4.36833e-23	3.65804e-19	-9.89518	Brain_Nucleus_accumbens_basal_ganglia	1.09375e-39	2.75451e-35	-13.1834	1.23294e-23	2.31188e-19	-10.021	NA	NA	NA	NA	NA	NA	1	1	1	0	3	-6.2191	0.343264	-12.6721	-0.0583358	-13.2574	0.0857143	NA	NA	5e-10	0.7314	8.43795e-37	0.953481	4.09036e-40	0.931694	NA	NA	3.73604e-07	0.995454	1.01272e-32	0.997854	1.05568e-35	0.996844	NA	NA
IFNAR2	1.9207e-14	1.14186e-10	7.65583	1.8485e-14	2.87388e-10	7.66075	Small_Intestine_Terminal_Ileum	2.53649e-36	2.93777e-32	-12.5855	4.36833e-23	3.65804e-19	-9.89518	Brain_Putamen_basal_ganglia	1.61924e-39	1.76837e-35	-13.1538	4.36833e-23	3.5473e-19	-9.89518	NA	NA	NA	NA	NA	NA	1	1	1	0	3	-6.2191	0.343264	-12.6721	-0.0583358	-13.256	-0.15942	NA	NA	5e-10	0.7314	8.43795e-37	0.953481	4.16652e-40	0.873338	NA	NA	3.73604e-07	0.995454	1.01272e-32	0.997854	4.67066e-36	0.993004	NA	NA
IFNAR2	1.9207e-14	1.14186e-10	7.65583	1.8485e-14	2.87388e-10	7.66075	Small_Intestine_Terminal_Ileum	2.53649e-36	2.93777e-32	-12.5855	4.36833e-23	3.65804e-19	-9.89518	Brain_Spinal_cord_cervical_c-1	1.06733e-39	8.01613e-36	13.1852	4.36833e-23	2.38307e-19	9.89518	NA	NA	NA	NA	NA	NA	1	1	1	0	3	-6.2191	0.343264	-12.6721	-0.0583358	13.2888	0.15942	NA	NA	5e-10	0.7314	8.43795e-37	0.953481	2.68717e-40	0.873338	NA	NA	3.73604e-07	0.995454	1.01272e-32	0.997854	3.07909e-36	0.993065	NA	NA
IFNAR2	1.9207e-14	1.14186e-10	7.65583	1.8485e-14	2.87388e-10	7.66075	Small_Intestine_Terminal_Ileum	2.53649e-36	2.93777e-32	-12.5855	4.36833e-23	3.65804e-19	-9.89518	Brain_Substantia_nigra	1.61924e-39	7.20887e-36	-13.1538	4.36833e-23	1.43543e-19	-9.89518	NA	NA	NA	NA	NA	NA	1	1	1	0	3	-6.2191	0.343264	-12.6721	-0.0583358	-13.256	-0.15942	NA	NA	5e-10	0.7314	8.43795e-37	0.953481	4.16652e-40	0.873338	NA	NA	3.73604e-07	0.995454	1.01272e-32	0.997854	1.90879e-36	0.98721	NA	NA
IFNAR2	1.9207e-14	1.14186e-10	7.65583	1.8485e-14	2.87388e-10	7.66075	Small_Intestine_Terminal_Ileum	2.53649e-36	2.93777e-32	-12.5855	4.36833e-23	3.65804e-19	-9.89518	Breast_Mammary_Tissue	1.06733e-39	7.56987e-36	-13.1852	4.36833e-23	2.28176e-19	-9.89518	NA	NA	NA	NA	NA	NA	1	1	1	0	3	-6.2191	0.343264	-12.6721	-0.0583358	-13.2888	-0.15942	NA	NA	5e-10	0.7314	8.43795e-37	0.953481	2.68717e-40	0.873338	NA	NA	3.73604e-07	0.995454	1.01272e-32	0.997854	2.9062e-36	0.992641	NA	NA
IFNAR2	1.9207e-14	1.14186e-10	7.65583	1.8485e-14	2.87388e-10	7.66075	Small_Intestine_Terminal_Ileum	2.53649e-36	2.93777e-32	-12.5855	4.36833e-23	3.65804e-19	-9.89518	Cells_Cultured_fibroblasts	1.06733e-39	1.56003e-35	-13.1852	4.36833e-23	3.15918e-19	-9.89518	NA	NA	NA	NA	NA	NA	1	1	1	0	3	-6.2191	0.343264	-12.6721	-0.0583358	-13.2888	-0.15942	NA	NA	5e-10	0.7314	8.43795e-37	0.953481	2.68717e-40	0.873338	NA	NA	3.73604e-07	0.995454	1.01272e-32	0.997854	4.1143e-36	0.989845	NA	NA
IFNAR2	1.9207e-14	1.14186e-10	7.65583	1.8485e-14	2.87388e-10	7.66075	Small_Intestine_Terminal_Ileum	2.53649e-36	2.93777e-32	-12.5855	4.36833e-23	3.65804e-19	-9.89518	Cells_EBV-transformed_lymphocytes	1.61924e-39	1.15703e-35	-13.1538	4.36833e-23	2.33651e-19	-9.89518	NA	NA	NA	NA	NA	NA	1	1	1	0	3	-6.2191	0.343264	-12.6721	-0.0583358	-13.256	-0.15942	NA	NA	5e-10	0.7314	8.43795e-37	0.953481	4.16652e-40	0.873338	NA	NA	3.73604e-07	0.995454	1.01272e-32	0.997854	3.05479e-36	0.990687	NA	NA
IFNAR2	1.9207e-14	1.14186e-10	7.65583	1.8485e-14	2.87388e-10	7.66075	Small_Intestine_Terminal_Ileum	2.53649e-36	2.93777e-32	-12.5855	4.36833e-23	3.65804e-19	-9.89518	Colon_Sigmoid	1.06733e-39	3.43606e-35	13.1852	4.36833e-23	5.30155e-19	9.89518	NA	NA	NA	NA	NA	NA	1	1	1	0	3	-6.2191	0.343264	-12.6721	-0.0583358	13.2888	0.15942	NA	NA	5e-10	0.7314	8.43795e-37	0.953481	2.68717e-40	0.873338	NA	NA	3.73604e-07	0.995454	1.01272e-32	0.997854	8.86633e-36	0.990758	NA	NA
IFNAR2	1.9207e-14	1.14186e-10	7.65583	1.8485e-14	2.87388e-10	7.66075	Small_Intestine_Terminal_Ileum	2.53649e-36	2.93777e-32	-12.5855	4.36833e-23	3.65804e-19	-9.89518	Colon_Transverse	1.09375e-39	3.49115e-35	-13.1834	1.23294e-23	2.95794e-19	-10.021	NA	NA	NA	NA	NA	NA	1	1	1	0	3	-6.2191	0.343264	-12.6721	-0.0583358	-13.2574	0.0857143	NA	NA	5e-10	0.7314	8.43795e-37	0.953481	4.09036e-40	0.931694	NA	NA	3.73604e-07	0.995454	1.01272e-32	0.997854	1.33931e-35	0.996856	NA	NA
IFNAR2	1.9207e-14	1.14186e-10	7.65583	1.8485e-14	2.87388e-10	7.66075	Small_Intestine_Terminal_Ileum	2.53649e-36	2.93777e-32	-12.5855	4.36833e-23	3.65804e-19	-9.89518	Esophagus_Gastroesophageal_Junction	1.61924e-39	2.57087e-35	-13.1538	4.36833e-23	5.22562e-19	-9.89518	NA	NA	NA	NA	NA	NA	1	1	1	0	3	-6.2191	0.343264	-12.6721	-0.0583358	-13.256	-0.15942	NA	NA	5e-10	0.7314	8.43795e-37	0.953481	4.16652e-40	0.873338	NA	NA	3.73604e-07	0.995454	1.01272e-32	0.997854	6.78246e-36	0.990763	NA	NA
IFNAR2	1.9207e-14	1.14186e-10	7.65583	1.8485e-14	2.87388e-10	7.66075	Small_Intestine_Terminal_Ileum	2.53649e-36	2.93777e-32	-12.5855	4.36833e-23	3.65804e-19	-9.89518	Esophagus_Mucosa	1.09375e-39	1.57648e-35	13.1834	1.23294e-23	1.33465e-19	10.021	NA	NA	NA	NA	NA	NA	1	1	1	0	3	-6.2191	0.343264	-12.6721	-0.0583358	13.2574	-0.0857143	NA	NA	5e-10	0.7314	8.43795e-37	0.953481	4.09036e-40	0.931694	NA	NA	3.73604e-07	0.995454	1.01272e-32	0.997854	6.048e-36	0.998262	NA	NA
IFNAR2	1.9207e-14	1.14186e-10	7.65583	1.8485e-14	2.87388e-10	7.66075	Small_Intestine_Terminal_Ileum	2.53649e-36	2.93777e-32	-12.5855	4.36833e-23	3.65804e-19	-9.89518	Esophagus_Muscularis	1.06733e-39	1.72053e-35	-13.1852	4.36833e-23	5.17582e-19	-9.89518	NA	NA	NA	NA	NA	NA	1	1	1	0	3	-6.2191	0.343264	-12.6721	-0.0583358	-13.2888	-0.15942	NA	NA	5e-10	0.7314	8.43795e-37	0.953481	2.68717e-40	0.873338	NA	NA	3.73604e-07	0.995454	1.01272e-32	0.997854	6.59304e-36	0.993292	NA	NA
IFNAR2	1.9207e-14	1.14186e-10	7.65583	1.8485e-14	2.87388e-10	7.66075	Small_Intestine_Terminal_Ileum	2.53649e-36	2.93777e-32	-12.5855	4.36833e-23	3.65804e-19	-9.89518	Heart_Atrial_Appendage	1.06733e-39	1.52425e-35	-13.1852	4.36833e-23	2.31732e-19	-9.89518	NA	NA	NA	NA	NA	NA	1	1	1	0	3	-6.2191	0.343264	-12.6721	-0.0583358	-13.2888	-0.15942	NA	NA	5e-10	0.7314	8.43795e-37	0.953481	2.68717e-40	0.873338	NA	NA	3.73604e-07	0.995454	1.01272e-32	0.997854	4.02194e-36	0.993258	NA	NA
IFNAR2	1.9207e-14	1.14186e-10	7.65583	1.8485e-14	2.87388e-10	7.66075	Small_Intestine_Terminal_Ileum	2.53649e-36	2.93777e-32	-12.5855	4.36833e-23	3.65804e-19	-9.89518	Heart_Left_Ventricle	1.3056e-39	1.47689e-35	-13.17	3.55435e-23	3.00609e-19	-9.91579	NA	NA	NA	NA	NA	NA	1	1	1	0	3	-6.2191	0.343264	-12.6721	-0.0583358	-13.2673	-0.101449	NA	NA	5e-10	0.7314	8.43795e-37	0.953481	3.58264e-40	0.919194	NA	NA	3.73604e-07	0.995454	1.01272e-32	0.997854	4.74441e-36	0.996343	NA	NA
IFNAR2	1.9207e-14	1.14186e-10	7.65583	1.8485e-14	2.87388e-10	7.66075	Small_Intestine_Terminal_Ileum	2.53649e-36	2.93777e-32	-12.5855	4.36833e-23	3.65804e-19	-9.89518	Kidney_Cortex	1.09375e-39	9.96137e-36	-13.1834	1.23294e-23	8.29211e-20	-10.021	NA	NA	NA	NA	NA	NA	1	1	1	0	3	-6.2191	0.343264	-12.6721	-0.0583358	-13.2574	0.0857143	NA	NA	5e-10	0.7314	8.43795e-37	0.953481	4.09036e-40	0.931694	NA	NA	3.73604e-07	0.995454	1.01272e-32	0.997854	3.82878e-36	0.994371	NA	NA
IFNAR2	1.9207e-14	1.14186e-10	7.65583	1.8485e-14	2.87388e-10	7.66075	Small_Intestine_Terminal_Ileum	2.53649e-36	2.93777e-32	-12.5855	4.36833e-23	3.65804e-19	-9.89518	Liver	1.09375e-39	7.41274e-36	-13.1834	1.23294e-23	6.28387e-20	-10.021	NA	NA	NA	NA	NA	NA	1	1	1	0	3	-6.2191	0.343264	-12.6721	-0.0583358	-13.2574	0.0857143	NA	NA	5e-10	0.7314	8.43795e-37	0.953481	4.09036e-40	0.931694	NA	NA	3.73604e-07	0.995454	1.01272e-32	0.997854	2.84825e-36	0.997441	NA	NA
IFNAR2	1.9207e-14	1.14186e-10	7.65583	1.8485e-14	2.87388e-10	7.66075	Small_Intestine_Terminal_Ileum	2.53649e-36	2.93777e-32	-12.5855	4.36833e-23	3.65804e-19	-9.89518	Lung	1.06733e-39	9.48121e-36	-13.1852	4.36833e-23	1.91219e-19	-9.89518	NA	NA	NA	NA	NA	NA	1	1	1	0	3	-6.2191	0.343264	-12.6721	-0.0583358	-13.2888	-0.15942	NA	NA	5e-10	0.7314	8.43795e-37	0.953481	2.68717e-40	0.873338	NA	NA	3.73604e-07	0.995454	1.01272e-32	0.997854	2.96556e-36	0.994297	NA	NA
IFNAR2	1.9207e-14	1.14186e-10	7.65583	1.8485e-14	2.87388e-10	7.66075	Small_Intestine_Terminal_Ileum	2.53649e-36	2.93777e-32	-12.5855	4.36833e-23	3.65804e-19	-9.89518	Minor_Salivary_Gland	1.14232e-40	3.28896e-36	-13.3527	1.31201e-23	9.37345e-20	-10.0148	NA	NA	NA	NA	NA	NA	1	1	1	0	3	-6.2191	0.343264	-12.6721	-0.0583358	-13.4482	-0.0533632	NA	NA	5e-10	0.7314	8.43795e-37	0.953481	3.15389e-41	0.957442	NA	NA	3.73604e-07	0.995454	1.01272e-32	0.997854	9.31975e-37	0.998946	NA	NA
IFNAR2	1.9207e-14	1.14186e-10	7.65583	1.8485e-14	2.87388e-10	7.66075	Small_Intestine_Terminal_Ileum	2.53649e-36	2.93777e-32	-12.5855	4.36833e-23	3.65804e-19	-9.89518	Muscle_Skeletal	1.09375e-39	1.36686e-35	-13.1834	1.23294e-23	2.32791e-19	-10.021	NA	NA	NA	NA	NA	NA	1	1	1	0	3	-6.2191	0.343264	-12.6721	-0.0583358	-13.2574	0.0857143	NA	NA	5e-10	0.7314	8.43795e-37	0.953481	4.09036e-40	0.931694	NA	NA	3.73604e-07	0.995454	1.01272e-32	0.997854	5.23668e-36	0.996712	NA	NA
IFNAR2	1.9207e-14	1.14186e-10	7.65583	1.8485e-14	2.87388e-10	7.66075	Small_Intestine_Terminal_Ileum	2.53649e-36	2.93777e-32	-12.5855	4.36833e-23	3.65804e-19	-9.89518	Nerve_Tibial	1.61924e-39	1.15756e-35	-13.1538	4.36833e-23	1.97434e-19	-9.89518	NA	NA	NA	NA	NA	NA	1	1	1	0	3	-6.2191	0.343264	-12.6721	-0.0583358	-13.256	-0.15942	NA	NA	5e-10	0.7314	8.43795e-37	0.953481	4.16652e-40	0.873338	NA	NA	3.73604e-07	0.995454	1.01272e-32	0.997854	3.05489e-36	0.994754	NA	NA
IFNAR2	1.9207e-14	1.14186e-10	7.65583	1.8485e-14	2.87388e-10	7.66075	Small_Intestine_Terminal_Ileum	2.53649e-36	2.93777e-32	-12.5855	4.36833e-23	3.65804e-19	-9.89518	Ovary	1.09375e-39	3.4217e-35	-13.1834	1.23294e-23	2.88766e-19	-10.021	NA	NA	NA	NA	NA	NA	1	1	1	0	3	-6.2191	0.343264	-12.6721	-0.0583358	-13.2574	0.0857143	NA	NA	5e-10	0.7314	8.43795e-37	0.953481	4.09036e-40	0.931694	NA	NA	3.73604e-07	0.995454	1.01272e-32	0.997854	1.31174e-35	0.996948	NA	NA
IFNAR2	1.9207e-14	1.14186e-10	7.65583	1.8485e-14	2.87388e-10	7.66075	Small_Intestine_Terminal_Ileum	2.53649e-36	2.93777e-32	-12.5855	4.36833e-23	3.65804e-19	-9.89518	Pancreas	1.20703e-39	2.84738e-35	-13.1759	1.37684e-23	2.4443e-19	-10.01	NA	NA	NA	NA	NA	NA	1	1	1	0	3	-6.2191	0.343264	-12.6721	-0.0583358	-13.2509	0.0763458	NA	NA	5e-10	0.7314	8.43795e-37	0.953481	4.45986e-40	0.939144	NA	NA	3.73604e-07	0.995454	1.01272e-32	0.997854	1.08036e-35	0.999072	NA	NA
IFNAR2	1.9207e-14	1.14186e-10	7.65583	1.8485e-14	2.87388e-10	7.66075	Small_Intestine_Terminal_Ileum	2.53649e-36	2.93777e-32	-12.5855	4.36833e-23	3.65804e-19	-9.89518	Pituitary	1.06733e-39	1.7948e-35	13.1852	4.36833e-23	5.37108e-19	9.89518	NA	NA	NA	NA	NA	NA	1	1	1	0	3	-6.2191	0.343264	-12.6721	-0.0583358	13.2888	0.15942	NA	NA	5e-10	0.7314	8.43795e-37	0.953481	2.68717e-40	0.873338	NA	NA	3.73604e-07	0.995454	1.01272e-32	0.997854	6.89041e-36	0.991056	NA	NA
IFNAR2	1.9207e-14	1.14186e-10	7.65583	1.8485e-14	2.87388e-10	7.66075	Small_Intestine_Terminal_Ileum	2.53649e-36	2.93777e-32	-12.5855	4.36833e-23	3.65804e-19	-9.89518	Prostate	1.06733e-39	1.75739e-35	13.1852	4.36833e-23	3.51755e-19	9.89518	NA	NA	NA	NA	NA	NA	1	1	1	0	3	-6.2191	0.343264	-12.6721	-0.0583358	13.2888	0.15942	NA	NA	5e-10	0.7314	8.43795e-37	0.953481	2.68717e-40	0.873338	NA	NA	3.73604e-07	0.995454	1.01272e-32	0.997854	6.74909e-36	0.994718	NA	NA
IFNAR2	1.9207e-14	1.14186e-10	7.65583	1.8485e-14	2.87388e-10	7.66075	Small_Intestine_Terminal_Ileum	2.53649e-36	2.93777e-32	-12.5855	4.36833e-23	3.65804e-19	-9.89518	Skin_Not_Sun_Exposed_Suprapubic	1.61924e-39	2.6673e-35	-13.1538	4.36833e-23	5.41783e-19	-9.89518	NA	NA	NA	NA	NA	NA	1	1	1	0	3	-6.2191	0.343264	-12.6721	-0.0583358	-13.256	-0.15942	NA	NA	5e-10	0.7314	8.43795e-37	0.953481	4.16652e-40	0.873338	NA	NA	3.73604e-07	0.995454	1.01272e-32	0.997854	7.03079e-36	0.992623	NA	NA
IFNAR2	1.9207e-14	1.14186e-10	7.65583	1.8485e-14	2.87388e-10	7.66075	Small_Intestine_Terminal_Ileum	2.53649e-36	2.93777e-32	-12.5855	4.36833e-23	3.65804e-19	-9.89518	Skin_Sun_Exposed_Lower_leg	1.09375e-39	1.20984e-35	-13.1834	1.23294e-23	1.54456e-19	-10.021	NA	NA	NA	NA	NA	NA	1	1	1	0	3	-6.2191	0.343264	-12.6721	-0.0583358	-13.2574	0.0857143	NA	NA	5e-10	0.7314	8.43795e-37	0.953481	4.09036e-40	0.931694	NA	NA	3.73604e-07	0.995454	1.01272e-32	0.997854	4.63806e-36	0.995911	NA	NA
IFNAR2	1.9207e-14	1.14186e-10	7.65583	1.8485e-14	2.87388e-10	7.66075	Small_Intestine_Terminal_Ileum	2.53649e-36	2.93777e-32	-12.5855	4.36833e-23	3.65804e-19	-9.89518	Small_Intestine_Terminal_Ileum	9.83644e-37	2.96047e-32	-12.6601	2.8813e-21	6.46506e-17	-9.46695	NA	NA	NA	NA	NA	NA	1	1	1	0	3	-6.2191	0.343264	-12.6721	-0.0583358	-12.7484	-0.0140845	NA	NA	5e-10	0.7314	8.43795e-37	0.953481	3.18312e-37	0.988763	NA	NA	3.73604e-07	0.995454	1.01272e-32	0.997854	9.83742e-33	0.998905	NA	NA
IFNAR2	1.9207e-14	1.14186e-10	7.65583	1.8485e-14	2.87388e-10	7.66075	Small_Intestine_Terminal_Ileum	2.53649e-36	2.93777e-32	-12.5855	4.36833e-23	3.65804e-19	-9.89518	Spleen	1.06733e-39	8.40769e-36	13.1852	4.36833e-23	2.01336e-19	9.89518	NA	NA	NA	NA	NA	NA	1	1	1	0	3	-6.2191	0.343264	-12.6721	-0.0583358	13.2888	0.15942	NA	NA	5e-10	0.7314	8.43795e-37	0.953481	2.68717e-40	0.873338	NA	NA	3.73604e-07	0.995454	1.01272e-32	0.997854	2.62657e-36	0.994134	NA	NA
IFNAR2	1.9207e-14	1.14186e-10	7.65583	1.8485e-14	2.87388e-10	7.66075	Small_Intestine_Terminal_Ileum	2.53649e-36	2.93777e-32	-12.5855	4.36833e-23	3.65804e-19	-9.89518	Stomach	1.61924e-39	1.50638e-35	-13.1538	4.36833e-23	3.02842e-19	-9.89518	NA	NA	NA	NA	NA	NA	1	1	1	0	3	-6.2191	0.343264	-12.6721	-0.0583358	-13.256	-0.15942	NA	NA	5e-10	0.7314	8.43795e-37	0.953481	4.16652e-40	0.873338	NA	NA	3.73604e-07	0.995454	1.01272e-32	0.997854	3.97708e-36	0.992696	NA	NA
IFNAR2	1.9207e-14	1.14186e-10	7.65583	1.8485e-14	2.87388e-10	7.66075	Small_Intestine_Terminal_Ileum	2.53649e-36	2.93777e-32	-12.5855	4.36833e-23	3.65804e-19	-9.89518	Testis	1.61924e-39	8.68691e-35	-13.1538	4.36833e-23	1.75882e-18	-9.89518	NA	NA	NA	NA	NA	NA	1	1	1	0	3	-6.2191	0.343264	-12.6721	-0.0583358	-13.256	-0.15942	NA	NA	5e-10	0.7314	8.43795e-37	0.953481	4.16652e-40	0.873338	NA	NA	3.73604e-07	0.995454	1.01272e-32	0.997854	2.28908e-35	0.993286	NA	NA
IFNAR2	1.9207e-14	1.14186e-10	7.65583	1.8485e-14	2.87388e-10	7.66075	Small_Intestine_Terminal_Ileum	2.53649e-36	2.93777e-32	-12.5855	4.36833e-23	3.65804e-19	-9.89518	Thyroid	1.17567e-39	1.38784e-35	-13.1779	4.74957e-23	4.24295e-19	-9.8868	NA	NA	NA	NA	NA	NA	1	1	1	0	3	-6.2191	0.343264	-12.6721	-0.0583358	-13.2724	-0.0566	NA	NA	5e-10	0.7314	8.43795e-37	0.953481	3.3448e-40	0.954864	NA	NA	3.73604e-07	0.995454	1.01272e-32	0.997854	4.95602e-36	0.999214	NA	NA
IFNAR2	1.9207e-14	1.14186e-10	7.65583	1.8485e-14	2.87388e-10	7.66075	Small_Intestine_Terminal_Ileum	2.53649e-36	2.93777e-32	-12.5855	4.36833e-23	3.65804e-19	-9.89518	Uterus	1.09375e-39	1.63319e-35	-13.1834	1.23294e-23	1.37867e-19	-10.021	NA	NA	NA	NA	NA	NA	1	1	1	0	3	-6.2191	0.343264	-12.6721	-0.0583358	-13.2574	0.0857143	NA	NA	5e-10	0.7314	8.43795e-37	0.953481	4.09036e-40	0.931694	NA	NA	3.73604e-07	0.995454	1.01272e-32	0.997854	6.26745e-36	0.995768	NA	NA
IFNAR2	1.9207e-14	1.14186e-10	7.65583	1.8485e-14	2.87388e-10	7.66075	Small_Intestine_Terminal_Ileum	2.53649e-36	2.93777e-32	-12.5855	4.36833e-23	3.65804e-19	-9.89518	Vagina	1.61924e-39	3.57025e-35	-13.1538	4.36833e-23	4.57979e-19	-9.89518	NA	NA	NA	NA	NA	NA	1	1	1	0	3	-6.2191	0.343264	-12.6721	-0.0583358	-13.256	-0.15942	NA	NA	5e-10	0.7314	8.43795e-37	0.953481	4.16652e-40	0.873338	NA	NA	3.73604e-07	0.995454	1.01272e-32	0.997854	1.05942e-35	0.989336	NA	NA
IFNAR2	1.9207e-14	1.14186e-10	7.65583	1.8485e-14	2.87388e-10	7.66075	Small_Intestine_Terminal_Ileum	2.53649e-36	2.93777e-32	-12.5855	4.36833e-23	3.65804e-19	-9.89518	Whole_Blood	1.61924e-39	7.67723e-36	-13.1538	4.36833e-23	1.5453e-19	-9.89518	NA	NA	NA	NA	NA	NA	1	1	1	0	3	-6.2191	0.343264	-12.6721	-0.0583358	-13.256	-0.15942	NA	NA	5e-10	0.7314	8.43795e-37	0.953481	4.16652e-40	0.873338	NA	NA	3.73604e-07	0.995454	1.01272e-32	0.997854	2.02566e-36	0.990959	NA	NA
IFNAR2	1.9207e-14	1.14186e-10	7.65583	1.8485e-14	2.87388e-10	7.66075	Small_Intestine_Terminal_Ileum	2.53649e-36	2.93777e-32	-12.5855	4.36833e-23	3.65804e-19	-9.89518	smultixcan	9.8202e-40	3.18829e-35	-13.1642	3.55807e-23	5.60645e-19	-9.89518	NA	NA	NA	NA	NA	NA	1	1	1	0	3	-6.2191	0.343264	-12.6721	-0.0583358	-13.2669	-0.15942	NA	NA	5e-10	0.7314	8.43795e-37	0.953481	2.49455e-40	0.873077	NA	NA	3.73604e-07	0.995454	1.01272e-32	0.997854	1.06487e-35	0.993046	NA	NA
IFNAR2	1.9207e-14	1.14186e-10	7.65583	1.8485e-14	2.87388e-10	7.66075	Spleen	1.98245e-17	2.34166e-13	-8.49482	1.10509e-09	4.83532e-06	-6.09344	Adipose_Subcutaneous	1.61924e-39	9.07909e-36	-13.1538	4.36833e-23	2.23161e-19	-9.89518	NA	NA	NA	NA	NA	NA	1	1	1	0	3	-6.2191	0.343264	-8.62799	-0.647015	-13.256	-0.15942	NA	NA	5e-10	0.7314	6.24398e-18	0.517622	4.16652e-40	0.873338	NA	NA	3.73604e-07	0.995454	7.61578e-14	0.99165	2.39658e-36	0.995098	NA	NA
IFNAR2	1.9207e-14	1.14186e-10	7.65583	1.8485e-14	2.87388e-10	7.66075	Spleen	1.98245e-17	2.34166e-13	-8.49482	1.10509e-09	4.83532e-06	-6.09344	Adipose_Visceral_Omentum	1.06733e-39	8.91136e-36	-13.1852	4.36833e-23	2.68478e-19	-9.89518	NA	NA	NA	NA	NA	NA	1	1	1	0	3	-6.2191	0.343264	-8.62799	-0.647015	-13.2888	-0.15942	NA	NA	5e-10	0.7314	6.24398e-18	0.517622	2.68717e-40	0.873338	NA	NA	3.73604e-07	0.995454	7.61578e-14	0.99165	3.41422e-36	0.993114	NA	NA
IFNAR2	1.9207e-14	1.14186e-10	7.65583	1.8485e-14	2.87388e-10	7.66075	Spleen	1.98245e-17	2.34166e-13	-8.49482	1.10509e-09	4.83532e-06	-6.09344	Adrenal_Gland	1.09375e-39	1.54662e-35	13.1834	1.23294e-23	1.30697e-19	10.021	NA	NA	NA	NA	NA	NA	1	1	1	0	3	-6.2191	0.343264	-8.62799	-0.647015	13.2574	-0.0857143	NA	NA	5e-10	0.7314	6.24398e-18	0.517622	4.09036e-40	0.931694	NA	NA	3.73604e-07	0.995454	7.61578e-14	0.99165	5.92857e-36	0.996153	NA	NA
IFNAR2	1.9207e-14	1.14186e-10	7.65583	1.8485e-14	2.87388e-10	7.66075	Spleen	1.98245e-17	2.34166e-13	-8.49482	1.10509e-09	4.83532e-06	-6.09344	Artery_Aorta	1.61924e-39	1.01721e-35	-13.1538	4.36833e-23	2.06412e-19	-9.89518	NA	NA	NA	NA	NA	NA	1	1	1	0	3	-6.2191	0.343264	-8.62799	-0.647015	-13.256	-0.15942	NA	NA	5e-10	0.7314	6.24398e-18	0.517622	4.16652e-40	0.873338	NA	NA	3.73604e-07	0.995454	7.61578e-14	0.99165	2.68649e-36	0.990645	NA	NA
IFNAR2	1.9207e-14	1.14186e-10	7.65583	1.8485e-14	2.87388e-10	7.66075	Spleen	1.98245e-17	2.34166e-13	-8.49482	1.10509e-09	4.83532e-06	-6.09344	Artery_Coronary	1.61924e-39	2.52359e-35	-13.1538	4.36833e-23	3.42044e-19	-9.89518	NA	NA	NA	NA	NA	NA	1	1	1	0	3	-6.2191	0.343264	-8.62799	-0.647015	-13.256	-0.15942	NA	NA	5e-10	0.7314	6.24398e-18	0.517622	4.16652e-40	0.873338	NA	NA	3.73604e-07	0.995454	7.61578e-14	0.99165	6.66872e-36	0.991245	NA	NA
IFNAR2	1.9207e-14	1.14186e-10	7.65583	1.8485e-14	2.87388e-10	7.66075	Spleen	1.98245e-17	2.34166e-13	-8.49482	1.10509e-09	4.83532e-06	-6.09344	Artery_Tibial	1.06733e-39	1.72379e-35	-13.1852	4.36833e-23	3.51869e-19	-9.89518	NA	NA	NA	NA	NA	NA	1	1	1	0	3	-6.2191	0.343264	-8.62799	-0.647015	-13.2888	-0.15942	NA	NA	5e-10	0.7314	6.24398e-18	0.517622	2.68717e-40	0.873338	NA	NA	3.73604e-07	0.995454	7.61578e-14	0.99165	4.54067e-36	0.993325	NA	NA
IFNAR2	1.9207e-14	1.14186e-10	7.65583	1.8485e-14	2.87388e-10	7.66075	Spleen	1.98245e-17	2.34166e-13	-8.49482	1.10509e-09	4.83532e-06	-6.09344	Brain_Amygdala	1.61924e-39	1.49731e-35	13.1538	4.36833e-23	2.99253e-19	9.89518	NA	NA	NA	NA	NA	NA	1	1	1	0	3	-6.2191	0.343264	-8.62799	-0.647015	13.256	0.15942	NA	NA	5e-10	0.7314	6.24398e-18	0.517622	4.16652e-40	0.873338	NA	NA	3.73604e-07	0.995454	7.61578e-14	0.99165	3.9559e-36	0.990251	NA	NA
IFNAR2	1.9207e-14	1.14186e-10	7.65583	1.8485e-14	2.87388e-10	7.66075	Spleen	1.98245e-17	2.34166e-13	-8.49482	1.10509e-09	4.83532e-06	-6.09344	Brain_Anterior_cingulate_cortex_BA24	1.61924e-39	1.79072e-35	-13.1538	4.36833e-23	3.59339e-19	-9.89518	NA	NA	NA	NA	NA	NA	1	1	1	0	3	-6.2191	0.343264	-8.62799	-0.647015	-13.256	-0.15942	NA	NA	5e-10	0.7314	6.24398e-18	0.517622	4.16652e-40	0.873338	NA	NA	3.73604e-07	0.995454	7.61578e-14	0.99165	4.73295e-36	0.991554	NA	NA
IFNAR2	1.9207e-14	1.14186e-10	7.65583	1.8485e-14	2.87388e-10	7.66075	Spleen	1.98245e-17	2.34166e-13	-8.49482	1.10509e-09	4.83532e-06	-6.09344	Brain_Caudate_basal_ganglia	1.06733e-39	1.99944e-35	-13.1852	4.36833e-23	4.01144e-19	-9.89518	NA	NA	NA	NA	NA	NA	1	1	1	0	3	-6.2191	0.343264	-8.62799	-0.647015	-13.2888	-0.15942	NA	NA	5e-10	0.7314	6.24398e-18	0.517622	2.68717e-40	0.873338	NA	NA	3.73604e-07	0.995454	7.61578e-14	0.99165	5.27668e-36	0.992116	NA	NA
IFNAR2	1.9207e-14	1.14186e-10	7.65583	1.8485e-14	2.87388e-10	7.66075	Spleen	1.98245e-17	2.34166e-13	-8.49482	1.10509e-09	4.83532e-06	-6.09344	Brain_Cerebellar_Hemisphere	1.06733e-39	1.67782e-35	13.1852	4.36833e-23	5.00917e-19	9.89518	NA	NA	NA	NA	NA	NA	1	1	1	0	3	-6.2191	0.343264	-8.62799	-0.647015	13.2888	0.15942	NA	NA	5e-10	0.7314	6.24398e-18	0.517622	2.68717e-40	0.873338	NA	NA	3.73604e-07	0.995454	7.61578e-14	0.99165	6.43945e-36	0.990563	NA	NA
IFNAR2	1.9207e-14	1.14186e-10	7.65583	1.8485e-14	2.87388e-10	7.66075	Spleen	1.98245e-17	2.34166e-13	-8.49482	1.10509e-09	4.83532e-06	-6.09344	Brain_Cerebellum	2.54772e-39	4.02731e-35	13.1195	4.38761e-23	5.1855e-19	9.89474	NA	NA	NA	NA	NA	NA	1	1	1	0	3	-6.2191	0.343264	-8.62799	-0.647015	13.2131	0.0724638	NA	NA	5e-10	0.7314	6.24398e-18	0.517622	7.37119e-40	0.942233	NA	NA	3.73604e-07	0.995454	7.61578e-14	0.99165	1.1934e-35	0.997346	NA	NA
IFNAR2	1.9207e-14	1.14186e-10	7.65583	1.8485e-14	2.87388e-10	7.66075	Spleen	1.98245e-17	2.34166e-13	-8.49482	1.10509e-09	4.83532e-06	-6.09344	Brain_Cortex	9.83644e-37	2.66538e-32	-12.6601	2.8813e-21	5.82686e-17	-9.46695	NA	NA	NA	NA	NA	NA	1	1	1	0	3	-6.2191	0.343264	-8.62799	-0.647015	-12.7484	-0.0140845	NA	NA	5e-10	0.7314	6.24398e-18	0.517622	3.18312e-37	0.988763	NA	NA	3.73604e-07	0.995454	7.61578e-14	0.99165	8.83792e-33	0.998933	NA	NA
IFNAR2	1.9207e-14	1.14186e-10	7.65583	1.8485e-14	2.87388e-10	7.66075	Spleen	1.98245e-17	2.34166e-13	-8.49482	1.10509e-09	4.83532e-06	-6.09344	Brain_Frontal_Cortex_BA9	1.61924e-39	1.98487e-35	-13.1538	4.36833e-23	2.68902e-19	-9.89518	NA	NA	NA	NA	NA	NA	1	1	1	0	3	-6.2191	0.343264	-8.62799	-0.647015	-13.256	-0.15942	NA	NA	5e-10	0.7314	6.24398e-18	0.517622	4.16652e-40	0.873338	NA	NA	3.73604e-07	0.995454	7.61578e-14	0.99165	5.2421e-36	0.990674	NA	NA
IFNAR2	1.9207e-14	1.14186e-10	7.65583	1.8485e-14	2.87388e-10	7.66075	Spleen	1.98245e-17	2.34166e-13	-8.49482	1.10509e-09	4.83532e-06	-6.09344	Brain_Hippocampus	1.06733e-39	2.22592e-35	-13.1852	4.36833e-23	6.73641e-19	-9.89518	NA	NA	NA	NA	NA	NA	1	1	1	0	3	-6.2191	0.343264	-8.62799	-0.647015	-13.2888	-0.15942	NA	NA	5e-10	0.7314	6.24398e-18	0.517622	2.68717e-40	0.873338	NA	NA	3.73604e-07	0.995454	7.61578e-14	0.99165	5.757e-36	0.990292	NA	NA
IFNAR2	1.9207e-14	1.14186e-10	7.65583	1.8485e-14	2.87388e-10	7.66075	Spleen	1.98245e-17	2.34166e-13	-8.49482	1.10509e-09	4.83532e-06	-6.09344	Brain_Hypothalamus	1.09375e-39	2.52953e-35	-13.1834	1.23294e-23	2.11929e-19	-10.021	NA	NA	NA	NA	NA	NA	1	1	1	0	3	-6.2191	0.343264	-8.62799	-0.647015	-13.2574	0.0857143	NA	NA	5e-10	0.7314	6.24398e-18	0.517622	4.09036e-40	0.931694	NA	NA	3.73604e-07	0.995454	7.61578e-14	0.99165	9.71706e-36	0.997164	NA	NA
IFNAR2	1.9207e-14	1.14186e-10	7.65583	1.8485e-14	2.87388e-10	7.66075	Spleen	1.98245e-17	2.34166e-13	-8.49482	1.10509e-09	4.83532e-06	-6.09344	Brain_Nucleus_accumbens_basal_ganglia	1.09375e-39	2.75451e-35	-13.1834	1.23294e-23	2.31188e-19	-10.021	NA	NA	NA	NA	NA	NA	1	1	1	0	3	-6.2191	0.343264	-8.62799	-0.647015	-13.2574	0.0857143	NA	NA	5e-10	0.7314	6.24398e-18	0.517622	4.09036e-40	0.931694	NA	NA	3.73604e-07	0.995454	7.61578e-14	0.99165	1.05568e-35	0.996844	NA	NA
IFNAR2	1.9207e-14	1.14186e-10	7.65583	1.8485e-14	2.87388e-10	7.66075	Spleen	1.98245e-17	2.34166e-13	-8.49482	1.10509e-09	4.83532e-06	-6.09344	Brain_Putamen_basal_ganglia	1.61924e-39	1.76837e-35	-13.1538	4.36833e-23	3.5473e-19	-9.89518	NA	NA	NA	NA	NA	NA	1	1	1	0	3	-6.2191	0.343264	-8.62799	-0.647015	-13.256	-0.15942	NA	NA	5e-10	0.7314	6.24398e-18	0.517622	4.16652e-40	0.873338	NA	NA	3.73604e-07	0.995454	7.61578e-14	0.99165	4.67066e-36	0.993004	NA	NA
IFNAR2	1.9207e-14	1.14186e-10	7.65583	1.8485e-14	2.87388e-10	7.66075	Spleen	1.98245e-17	2.34166e-13	-8.49482	1.10509e-09	4.83532e-06	-6.09344	Brain_Spinal_cord_cervical_c-1	1.06733e-39	8.01613e-36	13.1852	4.36833e-23	2.38307e-19	9.89518	NA	NA	NA	NA	NA	NA	1	1	1	0	3	-6.2191	0.343264	-8.62799	-0.647015	13.2888	0.15942	NA	NA	5e-10	0.7314	6.24398e-18	0.517622	2.68717e-40	0.873338	NA	NA	3.73604e-07	0.995454	7.61578e-14	0.99165	3.07909e-36	0.993065	NA	NA
IFNAR2	1.9207e-14	1.14186e-10	7.65583	1.8485e-14	2.87388e-10	7.66075	Spleen	1.98245e-17	2.34166e-13	-8.49482	1.10509e-09	4.83532e-06	-6.09344	Brain_Substantia_nigra	1.61924e-39	7.20887e-36	-13.1538	4.36833e-23	1.43543e-19	-9.89518	NA	NA	NA	NA	NA	NA	1	1	1	0	3	-6.2191	0.343264	-8.62799	-0.647015	-13.256	-0.15942	NA	NA	5e-10	0.7314	6.24398e-18	0.517622	4.16652e-40	0.873338	NA	NA	3.73604e-07	0.995454	7.61578e-14	0.99165	1.90879e-36	0.98721	NA	NA
IFNAR2	1.9207e-14	1.14186e-10	7.65583	1.8485e-14	2.87388e-10	7.66075	Spleen	1.98245e-17	2.34166e-13	-8.49482	1.10509e-09	4.83532e-06	-6.09344	Breast_Mammary_Tissue	1.06733e-39	7.56987e-36	-13.1852	4.36833e-23	2.28176e-19	-9.89518	NA	NA	NA	NA	NA	NA	1	1	1	0	3	-6.2191	0.343264	-8.62799	-0.647015	-13.2888	-0.15942	NA	NA	5e-10	0.7314	6.24398e-18	0.517622	2.68717e-40	0.873338	NA	NA	3.73604e-07	0.995454	7.61578e-14	0.99165	2.9062e-36	0.992641	NA	NA
IFNAR2	1.9207e-14	1.14186e-10	7.65583	1.8485e-14	2.87388e-10	7.66075	Spleen	1.98245e-17	2.34166e-13	-8.49482	1.10509e-09	4.83532e-06	-6.09344	Cells_Cultured_fibroblasts	1.06733e-39	1.56003e-35	-13.1852	4.36833e-23	3.15918e-19	-9.89518	NA	NA	NA	NA	NA	NA	1	1	1	0	3	-6.2191	0.343264	-8.62799	-0.647015	-13.2888	-0.15942	NA	NA	5e-10	0.7314	6.24398e-18	0.517622	2.68717e-40	0.873338	NA	NA	3.73604e-07	0.995454	7.61578e-14	0.99165	4.1143e-36	0.989845	NA	NA
IFNAR2	1.9207e-14	1.14186e-10	7.65583	1.8485e-14	2.87388e-10	7.66075	Spleen	1.98245e-17	2.34166e-13	-8.49482	1.10509e-09	4.83532e-06	-6.09344	Cells_EBV-transformed_lymphocytes	1.61924e-39	1.15703e-35	-13.1538	4.36833e-23	2.33651e-19	-9.89518	NA	NA	NA	NA	NA	NA	1	1	1	0	3	-6.2191	0.343264	-8.62799	-0.647015	-13.256	-0.15942	NA	NA	5e-10	0.7314	6.24398e-18	0.517622	4.16652e-40	0.873338	NA	NA	3.73604e-07	0.995454	7.61578e-14	0.99165	3.05479e-36	0.990687	NA	NA
IFNAR2	1.9207e-14	1.14186e-10	7.65583	1.8485e-14	2.87388e-10	7.66075	Spleen	1.98245e-17	2.34166e-13	-8.49482	1.10509e-09	4.83532e-06	-6.09344	Colon_Sigmoid	1.06733e-39	3.43606e-35	13.1852	4.36833e-23	5.30155e-19	9.89518	NA	NA	NA	NA	NA	NA	1	1	1	0	3	-6.2191	0.343264	-8.62799	-0.647015	13.2888	0.15942	NA	NA	5e-10	0.7314	6.24398e-18	0.517622	2.68717e-40	0.873338	NA	NA	3.73604e-07	0.995454	7.61578e-14	0.99165	8.86633e-36	0.990758	NA	NA
IFNAR2	1.9207e-14	1.14186e-10	7.65583	1.8485e-14	2.87388e-10	7.66075	Spleen	1.98245e-17	2.34166e-13	-8.49482	1.10509e-09	4.83532e-06	-6.09344	Colon_Transverse	1.09375e-39	3.49115e-35	-13.1834	1.23294e-23	2.95794e-19	-10.021	NA	NA	NA	NA	NA	NA	1	1	1	0	3	-6.2191	0.343264	-8.62799	-0.647015	-13.2574	0.0857143	NA	NA	5e-10	0.7314	6.24398e-18	0.517622	4.09036e-40	0.931694	NA	NA	3.73604e-07	0.995454	7.61578e-14	0.99165	1.33931e-35	0.996856	NA	NA
IFNAR2	1.9207e-14	1.14186e-10	7.65583	1.8485e-14	2.87388e-10	7.66075	Spleen	1.98245e-17	2.34166e-13	-8.49482	1.10509e-09	4.83532e-06	-6.09344	Esophagus_Gastroesophageal_Junction	1.61924e-39	2.57087e-35	-13.1538	4.36833e-23	5.22562e-19	-9.89518	NA	NA	NA	NA	NA	NA	1	1	1	0	3	-6.2191	0.343264	-8.62799	-0.647015	-13.256	-0.15942	NA	NA	5e-10	0.7314	6.24398e-18	0.517622	4.16652e-40	0.873338	NA	NA	3.73604e-07	0.995454	7.61578e-14	0.99165	6.78246e-36	0.990763	NA	NA
IFNAR2	1.9207e-14	1.14186e-10	7.65583	1.8485e-14	2.87388e-10	7.66075	Spleen	1.98245e-17	2.34166e-13	-8.49482	1.10509e-09	4.83532e-06	-6.09344	Esophagus_Mucosa	1.09375e-39	1.57648e-35	13.1834	1.23294e-23	1.33465e-19	10.021	NA	NA	NA	NA	NA	NA	1	1	1	0	3	-6.2191	0.343264	-8.62799	-0.647015	13.2574	-0.0857143	NA	NA	5e-10	0.7314	6.24398e-18	0.517622	4.09036e-40	0.931694	NA	NA	3.73604e-07	0.995454	7.61578e-14	0.99165	6.048e-36	0.998262	NA	NA
IFNAR2	1.9207e-14	1.14186e-10	7.65583	1.8485e-14	2.87388e-10	7.66075	Spleen	1.98245e-17	2.34166e-13	-8.49482	1.10509e-09	4.83532e-06	-6.09344	Esophagus_Muscularis	1.06733e-39	1.72053e-35	-13.1852	4.36833e-23	5.17582e-19	-9.89518	NA	NA	NA	NA	NA	NA	1	1	1	0	3	-6.2191	0.343264	-8.62799	-0.647015	-13.2888	-0.15942	NA	NA	5e-10	0.7314	6.24398e-18	0.517622	2.68717e-40	0.873338	NA	NA	3.73604e-07	0.995454	7.61578e-14	0.99165	6.59304e-36	0.993292	NA	NA
IFNAR2	1.9207e-14	1.14186e-10	7.65583	1.8485e-14	2.87388e-10	7.66075	Spleen	1.98245e-17	2.34166e-13	-8.49482	1.10509e-09	4.83532e-06	-6.09344	Heart_Atrial_Appendage	1.06733e-39	1.52425e-35	-13.1852	4.36833e-23	2.31732e-19	-9.89518	NA	NA	NA	NA	NA	NA	1	1	1	0	3	-6.2191	0.343264	-8.62799	-0.647015	-13.2888	-0.15942	NA	NA	5e-10	0.7314	6.24398e-18	0.517622	2.68717e-40	0.873338	NA	NA	3.73604e-07	0.995454	7.61578e-14	0.99165	4.02194e-36	0.993258	NA	NA
IFNAR2	1.9207e-14	1.14186e-10	7.65583	1.8485e-14	2.87388e-10	7.66075	Spleen	1.98245e-17	2.34166e-13	-8.49482	1.10509e-09	4.83532e-06	-6.09344	Heart_Left_Ventricle	1.3056e-39	1.47689e-35	-13.17	3.55435e-23	3.00609e-19	-9.91579	NA	NA	NA	NA	NA	NA	1	1	1	0	3	-6.2191	0.343264	-8.62799	-0.647015	-13.2673	-0.101449	NA	NA	5e-10	0.7314	6.24398e-18	0.517622	3.58264e-40	0.919194	NA	NA	3.73604e-07	0.995454	7.61578e-14	0.99165	4.74441e-36	0.996343	NA	NA
IFNAR2	1.9207e-14	1.14186e-10	7.65583	1.8485e-14	2.87388e-10	7.66075	Spleen	1.98245e-17	2.34166e-13	-8.49482	1.10509e-09	4.83532e-06	-6.09344	Kidney_Cortex	1.09375e-39	9.96137e-36	-13.1834	1.23294e-23	8.29211e-20	-10.021	NA	NA	NA	NA	NA	NA	1	1	1	0	3	-6.2191	0.343264	-8.62799	-0.647015	-13.2574	0.0857143	NA	NA	5e-10	0.7314	6.24398e-18	0.517622	4.09036e-40	0.931694	NA	NA	3.73604e-07	0.995454	7.61578e-14	0.99165	3.82878e-36	0.994371	NA	NA
IFNAR2	1.9207e-14	1.14186e-10	7.65583	1.8485e-14	2.87388e-10	7.66075	Spleen	1.98245e-17	2.34166e-13	-8.49482	1.10509e-09	4.83532e-06	-6.09344	Liver	1.09375e-39	7.41274e-36	-13.1834	1.23294e-23	6.28387e-20	-10.021	NA	NA	NA	NA	NA	NA	1	1	1	0	3	-6.2191	0.343264	-8.62799	-0.647015	-13.2574	0.0857143	NA	NA	5e-10	0.7314	6.24398e-18	0.517622	4.09036e-40	0.931694	NA	NA	3.73604e-07	0.995454	7.61578e-14	0.99165	2.84825e-36	0.997441	NA	NA
IFNAR2	1.9207e-14	1.14186e-10	7.65583	1.8485e-14	2.87388e-10	7.66075	Spleen	1.98245e-17	2.34166e-13	-8.49482	1.10509e-09	4.83532e-06	-6.09344	Lung	1.06733e-39	9.48121e-36	-13.1852	4.36833e-23	1.91219e-19	-9.89518	NA	NA	NA	NA	NA	NA	1	1	1	0	3	-6.2191	0.343264	-8.62799	-0.647015	-13.2888	-0.15942	NA	NA	5e-10	0.7314	6.24398e-18	0.517622	2.68717e-40	0.873338	NA	NA	3.73604e-07	0.995454	7.61578e-14	0.99165	2.96556e-36	0.994297	NA	NA
IFNAR2	1.9207e-14	1.14186e-10	7.65583	1.8485e-14	2.87388e-10	7.66075	Spleen	1.98245e-17	2.34166e-13	-8.49482	1.10509e-09	4.83532e-06	-6.09344	Minor_Salivary_Gland	1.14232e-40	3.28896e-36	-13.3527	1.31201e-23	9.37345e-20	-10.0148	NA	NA	NA	NA	NA	NA	1	1	1	0	3	-6.2191	0.343264	-8.62799	-0.647015	-13.4482	-0.0533632	NA	NA	5e-10	0.7314	6.24398e-18	0.517622	3.15389e-41	0.957442	NA	NA	3.73604e-07	0.995454	7.61578e-14	0.99165	9.31975e-37	0.998946	NA	NA
IFNAR2	1.9207e-14	1.14186e-10	7.65583	1.8485e-14	2.87388e-10	7.66075	Spleen	1.98245e-17	2.34166e-13	-8.49482	1.10509e-09	4.83532e-06	-6.09344	Muscle_Skeletal	1.09375e-39	1.36686e-35	-13.1834	1.23294e-23	2.32791e-19	-10.021	NA	NA	NA	NA	NA	NA	1	1	1	0	3	-6.2191	0.343264	-8.62799	-0.647015	-13.2574	0.0857143	NA	NA	5e-10	0.7314	6.24398e-18	0.517622	4.09036e-40	0.931694	NA	NA	3.73604e-07	0.995454	7.61578e-14	0.99165	5.23668e-36	0.996712	NA	NA
IFNAR2	1.9207e-14	1.14186e-10	7.65583	1.8485e-14	2.87388e-10	7.66075	Spleen	1.98245e-17	2.34166e-13	-8.49482	1.10509e-09	4.83532e-06	-6.09344	Nerve_Tibial	1.61924e-39	1.15756e-35	-13.1538	4.36833e-23	1.97434e-19	-9.89518	NA	NA	NA	NA	NA	NA	1	1	1	0	3	-6.2191	0.343264	-8.62799	-0.647015	-13.256	-0.15942	NA	NA	5e-10	0.7314	6.24398e-18	0.517622	4.16652e-40	0.873338	NA	NA	3.73604e-07	0.995454	7.61578e-14	0.99165	3.05489e-36	0.994754	NA	NA
IFNAR2	1.9207e-14	1.14186e-10	7.65583	1.8485e-14	2.87388e-10	7.66075	Spleen	1.98245e-17	2.34166e-13	-8.49482	1.10509e-09	4.83532e-06	-6.09344	Ovary	1.09375e-39	3.4217e-35	-13.1834	1.23294e-23	2.88766e-19	-10.021	NA	NA	NA	NA	NA	NA	1	1	1	0	3	-6.2191	0.343264	-8.62799	-0.647015	-13.2574	0.0857143	NA	NA	5e-10	0.7314	6.24398e-18	0.517622	4.09036e-40	0.931694	NA	NA	3.73604e-07	0.995454	7.61578e-14	0.99165	1.31174e-35	0.996948	NA	NA
IFNAR2	1.9207e-14	1.14186e-10	7.65583	1.8485e-14	2.87388e-10	7.66075	Spleen	1.98245e-17	2.34166e-13	-8.49482	1.10509e-09	4.83532e-06	-6.09344	Pancreas	1.20703e-39	2.84738e-35	-13.1759	1.37684e-23	2.4443e-19	-10.01	NA	NA	NA	NA	NA	NA	1	1	1	0	3	-6.2191	0.343264	-8.62799	-0.647015	-13.2509	0.0763458	NA	NA	5e-10	0.7314	6.24398e-18	0.517622	4.45986e-40	0.939144	NA	NA	3.73604e-07	0.995454	7.61578e-14	0.99165	1.08036e-35	0.999072	NA	NA
IFNAR2	1.9207e-14	1.14186e-10	7.65583	1.8485e-14	2.87388e-10	7.66075	Spleen	1.98245e-17	2.34166e-13	-8.49482	1.10509e-09	4.83532e-06	-6.09344	Pituitary	1.06733e-39	1.7948e-35	13.1852	4.36833e-23	5.37108e-19	9.89518	NA	NA	NA	NA	NA	NA	1	1	1	0	3	-6.2191	0.343264	-8.62799	-0.647015	13.2888	0.15942	NA	NA	5e-10	0.7314	6.24398e-18	0.517622	2.68717e-40	0.873338	NA	NA	3.73604e-07	0.995454	7.61578e-14	0.99165	6.89041e-36	0.991056	NA	NA
IFNAR2	1.9207e-14	1.14186e-10	7.65583	1.8485e-14	2.87388e-10	7.66075	Spleen	1.98245e-17	2.34166e-13	-8.49482	1.10509e-09	4.83532e-06	-6.09344	Prostate	1.06733e-39	1.75739e-35	13.1852	4.36833e-23	3.51755e-19	9.89518	NA	NA	NA	NA	NA	NA	1	1	1	0	3	-6.2191	0.343264	-8.62799	-0.647015	13.2888	0.15942	NA	NA	5e-10	0.7314	6.24398e-18	0.517622	2.68717e-40	0.873338	NA	NA	3.73604e-07	0.995454	7.61578e-14	0.99165	6.74909e-36	0.994718	NA	NA
IFNAR2	1.9207e-14	1.14186e-10	7.65583	1.8485e-14	2.87388e-10	7.66075	Spleen	1.98245e-17	2.34166e-13	-8.49482	1.10509e-09	4.83532e-06	-6.09344	Skin_Not_Sun_Exposed_Suprapubic	1.61924e-39	2.6673e-35	-13.1538	4.36833e-23	5.41783e-19	-9.89518	NA	NA	NA	NA	NA	NA	1	1	1	0	3	-6.2191	0.343264	-8.62799	-0.647015	-13.256	-0.15942	NA	NA	5e-10	0.7314	6.24398e-18	0.517622	4.16652e-40	0.873338	NA	NA	3.73604e-07	0.995454	7.61578e-14	0.99165	7.03079e-36	0.992623	NA	NA
IFNAR2	1.9207e-14	1.14186e-10	7.65583	1.8485e-14	2.87388e-10	7.66075	Spleen	1.98245e-17	2.34166e-13	-8.49482	1.10509e-09	4.83532e-06	-6.09344	Skin_Sun_Exposed_Lower_leg	1.09375e-39	1.20984e-35	-13.1834	1.23294e-23	1.54456e-19	-10.021	NA	NA	NA	NA	NA	NA	1	1	1	0	3	-6.2191	0.343264	-8.62799	-0.647015	-13.2574	0.0857143	NA	NA	5e-10	0.7314	6.24398e-18	0.517622	4.09036e-40	0.931694	NA	NA	3.73604e-07	0.995454	7.61578e-14	0.99165	4.63806e-36	0.995911	NA	NA
IFNAR2	1.9207e-14	1.14186e-10	7.65583	1.8485e-14	2.87388e-10	7.66075	Spleen	1.98245e-17	2.34166e-13	-8.49482	1.10509e-09	4.83532e-06	-6.09344	Small_Intestine_Terminal_Ileum	9.83644e-37	2.96047e-32	-12.6601	2.8813e-21	6.46506e-17	-9.46695	NA	NA	NA	NA	NA	NA	1	1	1	0	3	-6.2191	0.343264	-8.62799	-0.647015	-12.7484	-0.0140845	NA	NA	5e-10	0.7314	6.24398e-18	0.517622	3.18312e-37	0.988763	NA	NA	3.73604e-07	0.995454	7.61578e-14	0.99165	9.83742e-33	0.998905	NA	NA
IFNAR2	1.9207e-14	1.14186e-10	7.65583	1.8485e-14	2.87388e-10	7.66075	Spleen	1.98245e-17	2.34166e-13	-8.49482	1.10509e-09	4.83532e-06	-6.09344	Spleen	1.06733e-39	8.40769e-36	13.1852	4.36833e-23	2.01336e-19	9.89518	NA	NA	NA	NA	NA	NA	1	1	1	0	3	-6.2191	0.343264	-8.62799	-0.647015	13.2888	0.15942	NA	NA	5e-10	0.7314	6.24398e-18	0.517622	2.68717e-40	0.873338	NA	NA	3.73604e-07	0.995454	7.61578e-14	0.99165	2.62657e-36	0.994134	NA	NA
IFNAR2	1.9207e-14	1.14186e-10	7.65583	1.8485e-14	2.87388e-10	7.66075	Spleen	1.98245e-17	2.34166e-13	-8.49482	1.10509e-09	4.83532e-06	-6.09344	Stomach	1.61924e-39	1.50638e-35	-13.1538	4.36833e-23	3.02842e-19	-9.89518	NA	NA	NA	NA	NA	NA	1	1	1	0	3	-6.2191	0.343264	-8.62799	-0.647015	-13.256	-0.15942	NA	NA	5e-10	0.7314	6.24398e-18	0.517622	4.16652e-40	0.873338	NA	NA	3.73604e-07	0.995454	7.61578e-14	0.99165	3.97708e-36	0.992696	NA	NA
IFNAR2	1.9207e-14	1.14186e-10	7.65583	1.8485e-14	2.87388e-10	7.66075	Spleen	1.98245e-17	2.34166e-13	-8.49482	1.10509e-09	4.83532e-06	-6.09344	Testis	1.61924e-39	8.68691e-35	-13.1538	4.36833e-23	1.75882e-18	-9.89518	NA	NA	NA	NA	NA	NA	1	1	1	0	3	-6.2191	0.343264	-8.62799	-0.647015	-13.256	-0.15942	NA	NA	5e-10	0.7314	6.24398e-18	0.517622	4.16652e-40	0.873338	NA	NA	3.73604e-07	0.995454	7.61578e-14	0.99165	2.28908e-35	0.993286	NA	NA
IFNAR2	1.9207e-14	1.14186e-10	7.65583	1.8485e-14	2.87388e-10	7.66075	Spleen	1.98245e-17	2.34166e-13	-8.49482	1.10509e-09	4.83532e-06	-6.09344	Thyroid	1.17567e-39	1.38784e-35	-13.1779	4.74957e-23	4.24295e-19	-9.8868	NA	NA	NA	NA	NA	NA	1	1	1	0	3	-6.2191	0.343264	-8.62799	-0.647015	-13.2724	-0.0566	NA	NA	5e-10	0.7314	6.24398e-18	0.517622	3.3448e-40	0.954864	NA	NA	3.73604e-07	0.995454	7.61578e-14	0.99165	4.95602e-36	0.999214	NA	NA
IFNAR2	1.9207e-14	1.14186e-10	7.65583	1.8485e-14	2.87388e-10	7.66075	Spleen	1.98245e-17	2.34166e-13	-8.49482	1.10509e-09	4.83532e-06	-6.09344	Uterus	1.09375e-39	1.63319e-35	-13.1834	1.23294e-23	1.37867e-19	-10.021	NA	NA	NA	NA	NA	NA	1	1	1	0	3	-6.2191	0.343264	-8.62799	-0.647015	-13.2574	0.0857143	NA	NA	5e-10	0.7314	6.24398e-18	0.517622	4.09036e-40	0.931694	NA	NA	3.73604e-07	0.995454	7.61578e-14	0.99165	6.26745e-36	0.995768	NA	NA
IFNAR2	1.9207e-14	1.14186e-10	7.65583	1.8485e-14	2.87388e-10	7.66075	Spleen	1.98245e-17	2.34166e-13	-8.49482	1.10509e-09	4.83532e-06	-6.09344	Vagina	1.61924e-39	3.57025e-35	-13.1538	4.36833e-23	4.57979e-19	-9.89518	NA	NA	NA	NA	NA	NA	1	1	1	0	3	-6.2191	0.343264	-8.62799	-0.647015	-13.256	-0.15942	NA	NA	5e-10	0.7314	6.24398e-18	0.517622	4.16652e-40	0.873338	NA	NA	3.73604e-07	0.995454	7.61578e-14	0.99165	1.05942e-35	0.989336	NA	NA
IFNAR2	1.9207e-14	1.14186e-10	7.65583	1.8485e-14	2.87388e-10	7.66075	Spleen	1.98245e-17	2.34166e-13	-8.49482	1.10509e-09	4.83532e-06	-6.09344	Whole_Blood	1.61924e-39	7.67723e-36	-13.1538	4.36833e-23	1.5453e-19	-9.89518	NA	NA	NA	NA	NA	NA	1	1	1	0	3	-6.2191	0.343264	-8.62799	-0.647015	-13.256	-0.15942	NA	NA	5e-10	0.7314	6.24398e-18	0.517622	4.16652e-40	0.873338	NA	NA	3.73604e-07	0.995454	7.61578e-14	0.99165	2.02566e-36	0.990959	NA	NA
IFNAR2	1.9207e-14	1.14186e-10	7.65583	1.8485e-14	2.87388e-10	7.66075	Spleen	1.98245e-17	2.34166e-13	-8.49482	1.10509e-09	4.83532e-06	-6.09344	smultixcan	9.8202e-40	3.18829e-35	-13.1642	3.55807e-23	5.60645e-19	-9.89518	NA	NA	NA	NA	NA	NA	1	1	1	0	3	-6.2191	0.343264	-8.62799	-0.647015	-13.2669	-0.15942	NA	NA	5e-10	0.7314	6.24398e-18	0.517622	2.49455e-40	0.873077	NA	NA	3.73604e-07	0.995454	7.61578e-14	0.99165	1.06487e-35	0.993046	NA	NA
IFNAR2	1.9207e-14	1.14186e-10	7.65583	1.8485e-14	2.87388e-10	7.66075	Vagina	1.61924e-39	1.70409e-35	-13.1538	4.36833e-23	3.22165e-19	-9.89518	Adipose_Subcutaneous	1.61924e-39	9.07909e-36	-13.1538	4.36833e-23	2.23161e-19	-9.89518	NA	NA	NA	NA	NA	NA	1	1	1	0	3	-6.2191	0.343264	-13.256	-0.15942	-13.256	-0.15942	NA	NA	5e-10	0.7314	4.16652e-40	0.873338	4.16652e-40	0.873338	NA	NA	3.73604e-07	0.995454	4.57108e-36	0.99626	2.39658e-36	0.995098	NA	NA
IFNAR2	1.9207e-14	1.14186e-10	7.65583	1.8485e-14	2.87388e-10	7.66075	Vagina	1.61924e-39	1.70409e-35	-13.1538	4.36833e-23	3.22165e-19	-9.89518	Adipose_Visceral_Omentum	1.06733e-39	8.91136e-36	-13.1852	4.36833e-23	2.68478e-19	-9.89518	NA	NA	NA	NA	NA	NA	1	1	1	0	3	-6.2191	0.343264	-13.256	-0.15942	-13.2888	-0.15942	NA	NA	5e-10	0.7314	4.16652e-40	0.873338	2.68717e-40	0.873338	NA	NA	3.73604e-07	0.995454	4.57108e-36	0.99626	3.41422e-36	0.993114	NA	NA
IFNAR2	1.9207e-14	1.14186e-10	7.65583	1.8485e-14	2.87388e-10	7.66075	Vagina	1.61924e-39	1.70409e-35	-13.1538	4.36833e-23	3.22165e-19	-9.89518	Adrenal_Gland	1.09375e-39	1.54662e-35	13.1834	1.23294e-23	1.30697e-19	10.021	NA	NA	NA	NA	NA	NA	1	1	1	0	3	-6.2191	0.343264	-13.256	-0.15942	13.2574	-0.0857143	NA	NA	5e-10	0.7314	4.16652e-40	0.873338	4.09036e-40	0.931694	NA	NA	3.73604e-07	0.995454	4.57108e-36	0.99626	5.92857e-36	0.996153	NA	NA
IFNAR2	1.9207e-14	1.14186e-10	7.65583	1.8485e-14	2.87388e-10	7.66075	Vagina	1.61924e-39	1.70409e-35	-13.1538	4.36833e-23	3.22165e-19	-9.89518	Artery_Aorta	1.61924e-39	1.01721e-35	-13.1538	4.36833e-23	2.06412e-19	-9.89518	NA	NA	NA	NA	NA	NA	1	1	1	0	3	-6.2191	0.343264	-13.256	-0.15942	-13.256	-0.15942	NA	NA	5e-10	0.7314	4.16652e-40	0.873338	4.16652e-40	0.873338	NA	NA	3.73604e-07	0.995454	4.57108e-36	0.99626	2.68649e-36	0.990645	NA	NA
IFNAR2	1.9207e-14	1.14186e-10	7.65583	1.8485e-14	2.87388e-10	7.66075	Vagina	1.61924e-39	1.70409e-35	-13.1538	4.36833e-23	3.22165e-19	-9.89518	Artery_Coronary	1.61924e-39	2.52359e-35	-13.1538	4.36833e-23	3.42044e-19	-9.89518	NA	NA	NA	NA	NA	NA	1	1	1	0	3	-6.2191	0.343264	-13.256	-0.15942	-13.256	-0.15942	NA	NA	5e-10	0.7314	4.16652e-40	0.873338	4.16652e-40	0.873338	NA	NA	3.73604e-07	0.995454	4.57108e-36	0.99626	6.66872e-36	0.991245	NA	NA
IFNAR2	1.9207e-14	1.14186e-10	7.65583	1.8485e-14	2.87388e-10	7.66075	Vagina	1.61924e-39	1.70409e-35	-13.1538	4.36833e-23	3.22165e-19	-9.89518	Artery_Tibial	1.06733e-39	1.72379e-35	-13.1852	4.36833e-23	3.51869e-19	-9.89518	NA	NA	NA	NA	NA	NA	1	1	1	0	3	-6.2191	0.343264	-13.256	-0.15942	-13.2888	-0.15942	NA	NA	5e-10	0.7314	4.16652e-40	0.873338	2.68717e-40	0.873338	NA	NA	3.73604e-07	0.995454	4.57108e-36	0.99626	4.54067e-36	0.993325	NA	NA
IFNAR2	1.9207e-14	1.14186e-10	7.65583	1.8485e-14	2.87388e-10	7.66075	Vagina	1.61924e-39	1.70409e-35	-13.1538	4.36833e-23	3.22165e-19	-9.89518	Brain_Amygdala	1.61924e-39	1.49731e-35	13.1538	4.36833e-23	2.99253e-19	9.89518	NA	NA	NA	NA	NA	NA	1	1	1	0	3	-6.2191	0.343264	-13.256	-0.15942	13.256	0.15942	NA	NA	5e-10	0.7314	4.16652e-40	0.873338	4.16652e-40	0.873338	NA	NA	3.73604e-07	0.995454	4.57108e-36	0.99626	3.9559e-36	0.990251	NA	NA
IFNAR2	1.9207e-14	1.14186e-10	7.65583	1.8485e-14	2.87388e-10	7.66075	Vagina	1.61924e-39	1.70409e-35	-13.1538	4.36833e-23	3.22165e-19	-9.89518	Brain_Anterior_cingulate_cortex_BA24	1.61924e-39	1.79072e-35	-13.1538	4.36833e-23	3.59339e-19	-9.89518	NA	NA	NA	NA	NA	NA	1	1	1	0	3	-6.2191	0.343264	-13.256	-0.15942	-13.256	-0.15942	NA	NA	5e-10	0.7314	4.16652e-40	0.873338	4.16652e-40	0.873338	NA	NA	3.73604e-07	0.995454	4.57108e-36	0.99626	4.73295e-36	0.991554	NA	NA
IFNAR2	1.9207e-14	1.14186e-10	7.65583	1.8485e-14	2.87388e-10	7.66075	Vagina	1.61924e-39	1.70409e-35	-13.1538	4.36833e-23	3.22165e-19	-9.89518	Brain_Caudate_basal_ganglia	1.06733e-39	1.99944e-35	-13.1852	4.36833e-23	4.01144e-19	-9.89518	NA	NA	NA	NA	NA	NA	1	1	1	0	3	-6.2191	0.343264	-13.256	-0.15942	-13.2888	-0.15942	NA	NA	5e-10	0.7314	4.16652e-40	0.873338	2.68717e-40	0.873338	NA	NA	3.73604e-07	0.995454	4.57108e-36	0.99626	5.27668e-36	0.992116	NA	NA
IFNAR2	1.9207e-14	1.14186e-10	7.65583	1.8485e-14	2.87388e-10	7.66075	Vagina	1.61924e-39	1.70409e-35	-13.1538	4.36833e-23	3.22165e-19	-9.89518	Brain_Cerebellar_Hemisphere	1.06733e-39	1.67782e-35	13.1852	4.36833e-23	5.00917e-19	9.89518	NA	NA	NA	NA	NA	NA	1	1	1	0	3	-6.2191	0.343264	-13.256	-0.15942	13.2888	0.15942	NA	NA	5e-10	0.7314	4.16652e-40	0.873338	2.68717e-40	0.873338	NA	NA	3.73604e-07	0.995454	4.57108e-36	0.99626	6.43945e-36	0.990563	NA	NA
IFNAR2	1.9207e-14	1.14186e-10	7.65583	1.8485e-14	2.87388e-10	7.66075	Vagina	1.61924e-39	1.70409e-35	-13.1538	4.36833e-23	3.22165e-19	-9.89518	Brain_Cerebellum	2.54772e-39	4.02731e-35	13.1195	4.38761e-23	5.1855e-19	9.89474	NA	NA	NA	NA	NA	NA	1	1	1	0	3	-6.2191	0.343264	-13.256	-0.15942	13.2131	0.0724638	NA	NA	5e-10	0.7314	4.16652e-40	0.873338	7.37119e-40	0.942233	NA	NA	3.73604e-07	0.995454	4.57108e-36	0.99626	1.1934e-35	0.997346	NA	NA
IFNAR2	1.9207e-14	1.14186e-10	7.65583	1.8485e-14	2.87388e-10	7.66075	Vagina	1.61924e-39	1.70409e-35	-13.1538	4.36833e-23	3.22165e-19	-9.89518	Brain_Cortex	9.83644e-37	2.66538e-32	-12.6601	2.8813e-21	5.82686e-17	-9.46695	NA	NA	NA	NA	NA	NA	1	1	1	0	3	-6.2191	0.343264	-13.256	-0.15942	-12.7484	-0.0140845	NA	NA	5e-10	0.7314	4.16652e-40	0.873338	3.18312e-37	0.988763	NA	NA	3.73604e-07	0.995454	4.57108e-36	0.99626	8.83792e-33	0.998933	NA	NA
IFNAR2	1.9207e-14	1.14186e-10	7.65583	1.8485e-14	2.87388e-10	7.66075	Vagina	1.61924e-39	1.70409e-35	-13.1538	4.36833e-23	3.22165e-19	-9.89518	Brain_Frontal_Cortex_BA9	1.61924e-39	1.98487e-35	-13.1538	4.36833e-23	2.68902e-19	-9.89518	NA	NA	NA	NA	NA	NA	1	1	1	0	3	-6.2191	0.343264	-13.256	-0.15942	-13.256	-0.15942	NA	NA	5e-10	0.7314	4.16652e-40	0.873338	4.16652e-40	0.873338	NA	NA	3.73604e-07	0.995454	4.57108e-36	0.99626	5.2421e-36	0.990674	NA	NA
IFNAR2	1.9207e-14	1.14186e-10	7.65583	1.8485e-14	2.87388e-10	7.66075	Vagina	1.61924e-39	1.70409e-35	-13.1538	4.36833e-23	3.22165e-19	-9.89518	Brain_Hippocampus	1.06733e-39	2.22592e-35	-13.1852	4.36833e-23	6.73641e-19	-9.89518	NA	NA	NA	NA	NA	NA	1	1	1	0	3	-6.2191	0.343264	-13.256	-0.15942	-13.2888	-0.15942	NA	NA	5e-10	0.7314	4.16652e-40	0.873338	2.68717e-40	0.873338	NA	NA	3.73604e-07	0.995454	4.57108e-36	0.99626	5.757e-36	0.990292	NA	NA
IFNAR2	1.9207e-14	1.14186e-10	7.65583	1.8485e-14	2.87388e-10	7.66075	Vagina	1.61924e-39	1.70409e-35	-13.1538	4.36833e-23	3.22165e-19	-9.89518	Brain_Hypothalamus	1.09375e-39	2.52953e-35	-13.1834	1.23294e-23	2.11929e-19	-10.021	NA	NA	NA	NA	NA	NA	1	1	1	0	3	-6.2191	0.343264	-13.256	-0.15942	-13.2574	0.0857143	NA	NA	5e-10	0.7314	4.16652e-40	0.873338	4.09036e-40	0.931694	NA	NA	3.73604e-07	0.995454	4.57108e-36	0.99626	9.71706e-36	0.997164	NA	NA
IFNAR2	1.9207e-14	1.14186e-10	7.65583	1.8485e-14	2.87388e-10	7.66075	Vagina	1.61924e-39	1.70409e-35	-13.1538	4.36833e-23	3.22165e-19	-9.89518	Brain_Nucleus_accumbens_basal_ganglia	1.09375e-39	2.75451e-35	-13.1834	1.23294e-23	2.31188e-19	-10.021	NA	NA	NA	NA	NA	NA	1	1	1	0	3	-6.2191	0.343264	-13.256	-0.15942	-13.2574	0.0857143	NA	NA	5e-10	0.7314	4.16652e-40	0.873338	4.09036e-40	0.931694	NA	NA	3.73604e-07	0.995454	4.57108e-36	0.99626	1.05568e-35	0.996844	NA	NA
IFNAR2	1.9207e-14	1.14186e-10	7.65583	1.8485e-14	2.87388e-10	7.66075	Vagina	1.61924e-39	1.70409e-35	-13.1538	4.36833e-23	3.22165e-19	-9.89518	Brain_Putamen_basal_ganglia	1.61924e-39	1.76837e-35	-13.1538	4.36833e-23	3.5473e-19	-9.89518	NA	NA	NA	NA	NA	NA	1	1	1	0	3	-6.2191	0.343264	-13.256	-0.15942	-13.256	-0.15942	NA	NA	5e-10	0.7314	4.16652e-40	0.873338	4.16652e-40	0.873338	NA	NA	3.73604e-07	0.995454	4.57108e-36	0.99626	4.67066e-36	0.993004	NA	NA
IFNAR2	1.9207e-14	1.14186e-10	7.65583	1.8485e-14	2.87388e-10	7.66075	Vagina	1.61924e-39	1.70409e-35	-13.1538	4.36833e-23	3.22165e-19	-9.89518	Brain_Spinal_cord_cervical_c-1	1.06733e-39	8.01613e-36	13.1852	4.36833e-23	2.38307e-19	9.89518	NA	NA	NA	NA	NA	NA	1	1	1	0	3	-6.2191	0.343264	-13.256	-0.15942	13.2888	0.15942	NA	NA	5e-10	0.7314	4.16652e-40	0.873338	2.68717e-40	0.873338	NA	NA	3.73604e-07	0.995454	4.57108e-36	0.99626	3.07909e-36	0.993065	NA	NA
IFNAR2	1.9207e-14	1.14186e-10	7.65583	1.8485e-14	2.87388e-10	7.66075	Vagina	1.61924e-39	1.70409e-35	-13.1538	4.36833e-23	3.22165e-19	-9.89518	Brain_Substantia_nigra	1.61924e-39	7.20887e-36	-13.1538	4.36833e-23	1.43543e-19	-9.89518	NA	NA	NA	NA	NA	NA	1	1	1	0	3	-6.2191	0.343264	-13.256	-0.15942	-13.256	-0.15942	NA	NA	5e-10	0.7314	4.16652e-40	0.873338	4.16652e-40	0.873338	NA	NA	3.73604e-07	0.995454	4.57108e-36	0.99626	1.90879e-36	0.98721	NA	NA
IFNAR2	1.9207e-14	1.14186e-10	7.65583	1.8485e-14	2.87388e-10	7.66075	Vagina	1.61924e-39	1.70409e-35	-13.1538	4.36833e-23	3.22165e-19	-9.89518	Breast_Mammary_Tissue	1.06733e-39	7.56987e-36	-13.1852	4.36833e-23	2.28176e-19	-9.89518	NA	NA	NA	NA	NA	NA	1	1	1	0	3	-6.2191	0.343264	-13.256	-0.15942	-13.2888	-0.15942	NA	NA	5e-10	0.7314	4.16652e-40	0.873338	2.68717e-40	0.873338	NA	NA	3.73604e-07	0.995454	4.57108e-36	0.99626	2.9062e-36	0.992641	NA	NA
IFNAR2	1.9207e-14	1.14186e-10	7.65583	1.8485e-14	2.87388e-10	7.66075	Vagina	1.61924e-39	1.70409e-35	-13.1538	4.36833e-23	3.22165e-19	-9.89518	Cells_Cultured_fibroblasts	1.06733e-39	1.56003e-35	-13.1852	4.36833e-23	3.15918e-19	-9.89518	NA	NA	NA	NA	NA	NA	1	1	1	0	3	-6.2191	0.343264	-13.256	-0.15942	-13.2888	-0.15942	NA	NA	5e-10	0.7314	4.16652e-40	0.873338	2.68717e-40	0.873338	NA	NA	3.73604e-07	0.995454	4.57108e-36	0.99626	4.1143e-36	0.989845	NA	NA
IFNAR2	1.9207e-14	1.14186e-10	7.65583	1.8485e-14	2.87388e-10	7.66075	Vagina	1.61924e-39	1.70409e-35	-13.1538	4.36833e-23	3.22165e-19	-9.89518	Cells_EBV-transformed_lymphocytes	1.61924e-39	1.15703e-35	-13.1538	4.36833e-23	2.33651e-19	-9.89518	NA	NA	NA	NA	NA	NA	1	1	1	0	3	-6.2191	0.343264	-13.256	-0.15942	-13.256	-0.15942	NA	NA	5e-10	0.7314	4.16652e-40	0.873338	4.16652e-40	0.873338	NA	NA	3.73604e-07	0.995454	4.57108e-36	0.99626	3.05479e-36	0.990687	NA	NA
IFNAR2	1.9207e-14	1.14186e-10	7.65583	1.8485e-14	2.87388e-10	7.66075	Vagina	1.61924e-39	1.70409e-35	-13.1538	4.36833e-23	3.22165e-19	-9.89518	Colon_Sigmoid	1.06733e-39	3.43606e-35	13.1852	4.36833e-23	5.30155e-19	9.89518	NA	NA	NA	NA	NA	NA	1	1	1	0	3	-6.2191	0.343264	-13.256	-0.15942	13.2888	0.15942	NA	NA	5e-10	0.7314	4.16652e-40	0.873338	2.68717e-40	0.873338	NA	NA	3.73604e-07	0.995454	4.57108e-36	0.99626	8.86633e-36	0.990758	NA	NA
IFNAR2	1.9207e-14	1.14186e-10	7.65583	1.8485e-14	2.87388e-10	7.66075	Vagina	1.61924e-39	1.70409e-35	-13.1538	4.36833e-23	3.22165e-19	-9.89518	Colon_Transverse	1.09375e-39	3.49115e-35	-13.1834	1.23294e-23	2.95794e-19	-10.021	NA	NA	NA	NA	NA	NA	1	1	1	0	3	-6.2191	0.343264	-13.256	-0.15942	-13.2574	0.0857143	NA	NA	5e-10	0.7314	4.16652e-40	0.873338	4.09036e-40	0.931694	NA	NA	3.73604e-07	0.995454	4.57108e-36	0.99626	1.33931e-35	0.996856	NA	NA
IFNAR2	1.9207e-14	1.14186e-10	7.65583	1.8485e-14	2.87388e-10	7.66075	Vagina	1.61924e-39	1.70409e-35	-13.1538	4.36833e-23	3.22165e-19	-9.89518	Esophagus_Gastroesophageal_Junction	1.61924e-39	2.57087e-35	-13.1538	4.36833e-23	5.22562e-19	-9.89518	NA	NA	NA	NA	NA	NA	1	1	1	0	3	-6.2191	0.343264	-13.256	-0.15942	-13.256	-0.15942	NA	NA	5e-10	0.7314	4.16652e-40	0.873338	4.16652e-40	0.873338	NA	NA	3.73604e-07	0.995454	4.57108e-36	0.99626	6.78246e-36	0.990763	NA	NA
IFNAR2	1.9207e-14	1.14186e-10	7.65583	1.8485e-14	2.87388e-10	7.66075	Vagina	1.61924e-39	1.70409e-35	-13.1538	4.36833e-23	3.22165e-19	-9.89518	Esophagus_Mucosa	1.09375e-39	1.57648e-35	13.1834	1.23294e-23	1.33465e-19	10.021	NA	NA	NA	NA	NA	NA	1	1	1	0	3	-6.2191	0.343264	-13.256	-0.15942	13.2574	-0.0857143	NA	NA	5e-10	0.7314	4.16652e-40	0.873338	4.09036e-40	0.931694	NA	NA	3.73604e-07	0.995454	4.57108e-36	0.99626	6.048e-36	0.998262	NA	NA
IFNAR2	1.9207e-14	1.14186e-10	7.65583	1.8485e-14	2.87388e-10	7.66075	Vagina	1.61924e-39	1.70409e-35	-13.1538	4.36833e-23	3.22165e-19	-9.89518	Esophagus_Muscularis	1.06733e-39	1.72053e-35	-13.1852	4.36833e-23	5.17582e-19	-9.89518	NA	NA	NA	NA	NA	NA	1	1	1	0	3	-6.2191	0.343264	-13.256	-0.15942	-13.2888	-0.15942	NA	NA	5e-10	0.7314	4.16652e-40	0.873338	2.68717e-40	0.873338	NA	NA	3.73604e-07	0.995454	4.57108e-36	0.99626	6.59304e-36	0.993292	NA	NA
IFNAR2	1.9207e-14	1.14186e-10	7.65583	1.8485e-14	2.87388e-10	7.66075	Vagina	1.61924e-39	1.70409e-35	-13.1538	4.36833e-23	3.22165e-19	-9.89518	Heart_Atrial_Appendage	1.06733e-39	1.52425e-35	-13.1852	4.36833e-23	2.31732e-19	-9.89518	NA	NA	NA	NA	NA	NA	1	1	1	0	3	-6.2191	0.343264	-13.256	-0.15942	-13.2888	-0.15942	NA	NA	5e-10	0.7314	4.16652e-40	0.873338	2.68717e-40	0.873338	NA	NA	3.73604e-07	0.995454	4.57108e-36	0.99626	4.02194e-36	0.993258	NA	NA
IFNAR2	1.9207e-14	1.14186e-10	7.65583	1.8485e-14	2.87388e-10	7.66075	Vagina	1.61924e-39	1.70409e-35	-13.1538	4.36833e-23	3.22165e-19	-9.89518	Heart_Left_Ventricle	1.3056e-39	1.47689e-35	-13.17	3.55435e-23	3.00609e-19	-9.91579	NA	NA	NA	NA	NA	NA	1	1	1	0	3	-6.2191	0.343264	-13.256	-0.15942	-13.2673	-0.101449	NA	NA	5e-10	0.7314	4.16652e-40	0.873338	3.58264e-40	0.919194	NA	NA	3.73604e-07	0.995454	4.57108e-36	0.99626	4.74441e-36	0.996343	NA	NA
IFNAR2	1.9207e-14	1.14186e-10	7.65583	1.8485e-14	2.87388e-10	7.66075	Vagina	1.61924e-39	1.70409e-35	-13.1538	4.36833e-23	3.22165e-19	-9.89518	Kidney_Cortex	1.09375e-39	9.96137e-36	-13.1834	1.23294e-23	8.29211e-20	-10.021	NA	NA	NA	NA	NA	NA	1	1	1	0	3	-6.2191	0.343264	-13.256	-0.15942	-13.2574	0.0857143	NA	NA	5e-10	0.7314	4.16652e-40	0.873338	4.09036e-40	0.931694	NA	NA	3.73604e-07	0.995454	4.57108e-36	0.99626	3.82878e-36	0.994371	NA	NA
IFNAR2	1.9207e-14	1.14186e-10	7.65583	1.8485e-14	2.87388e-10	7.66075	Vagina	1.61924e-39	1.70409e-35	-13.1538	4.36833e-23	3.22165e-19	-9.89518	Liver	1.09375e-39	7.41274e-36	-13.1834	1.23294e-23	6.28387e-20	-10.021	NA	NA	NA	NA	NA	NA	1	1	1	0	3	-6.2191	0.343264	-13.256	-0.15942	-13.2574	0.0857143	NA	NA	5e-10	0.7314	4.16652e-40	0.873338	4.09036e-40	0.931694	NA	NA	3.73604e-07	0.995454	4.57108e-36	0.99626	2.84825e-36	0.997441	NA	NA
IFNAR2	1.9207e-14	1.14186e-10	7.65583	1.8485e-14	2.87388e-10	7.66075	Vagina	1.61924e-39	1.70409e-35	-13.1538	4.36833e-23	3.22165e-19	-9.89518	Lung	1.06733e-39	9.48121e-36	-13.1852	4.36833e-23	1.91219e-19	-9.89518	NA	NA	NA	NA	NA	NA	1	1	1	0	3	-6.2191	0.343264	-13.256	-0.15942	-13.2888	-0.15942	NA	NA	5e-10	0.7314	4.16652e-40	0.873338	2.68717e-40	0.873338	NA	NA	3.73604e-07	0.995454	4.57108e-36	0.99626	2.96556e-36	0.994297	NA	NA
IFNAR2	1.9207e-14	1.14186e-10	7.65583	1.8485e-14	2.87388e-10	7.66075	Vagina	1.61924e-39	1.70409e-35	-13.1538	4.36833e-23	3.22165e-19	-9.89518	Minor_Salivary_Gland	1.14232e-40	3.28896e-36	-13.3527	1.31201e-23	9.37345e-20	-10.0148	NA	NA	NA	NA	NA	NA	1	1	1	0	3	-6.2191	0.343264	-13.256	-0.15942	-13.4482	-0.0533632	NA	NA	5e-10	0.7314	4.16652e-40	0.873338	3.15389e-41	0.957442	NA	NA	3.73604e-07	0.995454	4.57108e-36	0.99626	9.31975e-37	0.998946	NA	NA
IFNAR2	1.9207e-14	1.14186e-10	7.65583	1.8485e-14	2.87388e-10	7.66075	Vagina	1.61924e-39	1.70409e-35	-13.1538	4.36833e-23	3.22165e-19	-9.89518	Muscle_Skeletal	1.09375e-39	1.36686e-35	-13.1834	1.23294e-23	2.32791e-19	-10.021	NA	NA	NA	NA	NA	NA	1	1	1	0	3	-6.2191	0.343264	-13.256	-0.15942	-13.2574	0.0857143	NA	NA	5e-10	0.7314	4.16652e-40	0.873338	4.09036e-40	0.931694	NA	NA	3.73604e-07	0.995454	4.57108e-36	0.99626	5.23668e-36	0.996712	NA	NA
IFNAR2	1.9207e-14	1.14186e-10	7.65583	1.8485e-14	2.87388e-10	7.66075	Vagina	1.61924e-39	1.70409e-35	-13.1538	4.36833e-23	3.22165e-19	-9.89518	Nerve_Tibial	1.61924e-39	1.15756e-35	-13.1538	4.36833e-23	1.97434e-19	-9.89518	NA	NA	NA	NA	NA	NA	1	1	1	0	3	-6.2191	0.343264	-13.256	-0.15942	-13.256	-0.15942	NA	NA	5e-10	0.7314	4.16652e-40	0.873338	4.16652e-40	0.873338	NA	NA	3.73604e-07	0.995454	4.57108e-36	0.99626	3.05489e-36	0.994754	NA	NA
IFNAR2	1.9207e-14	1.14186e-10	7.65583	1.8485e-14	2.87388e-10	7.66075	Vagina	1.61924e-39	1.70409e-35	-13.1538	4.36833e-23	3.22165e-19	-9.89518	Ovary	1.09375e-39	3.4217e-35	-13.1834	1.23294e-23	2.88766e-19	-10.021	NA	NA	NA	NA	NA	NA	1	1	1	0	3	-6.2191	0.343264	-13.256	-0.15942	-13.2574	0.0857143	NA	NA	5e-10	0.7314	4.16652e-40	0.873338	4.09036e-40	0.931694	NA	NA	3.73604e-07	0.995454	4.57108e-36	0.99626	1.31174e-35	0.996948	NA	NA
IFNAR2	1.9207e-14	1.14186e-10	7.65583	1.8485e-14	2.87388e-10	7.66075	Vagina	1.61924e-39	1.70409e-35	-13.1538	4.36833e-23	3.22165e-19	-9.89518	Pancreas	1.20703e-39	2.84738e-35	-13.1759	1.37684e-23	2.4443e-19	-10.01	NA	NA	NA	NA	NA	NA	1	1	1	0	3	-6.2191	0.343264	-13.256	-0.15942	-13.2509	0.0763458	NA	NA	5e-10	0.7314	4.16652e-40	0.873338	4.45986e-40	0.939144	NA	NA	3.73604e-07	0.995454	4.57108e-36	0.99626	1.08036e-35	0.999072	NA	NA
IFNAR2	1.9207e-14	1.14186e-10	7.65583	1.8485e-14	2.87388e-10	7.66075	Vagina	1.61924e-39	1.70409e-35	-13.1538	4.36833e-23	3.22165e-19	-9.89518	Pituitary	1.06733e-39	1.7948e-35	13.1852	4.36833e-23	5.37108e-19	9.89518	NA	NA	NA	NA	NA	NA	1	1	1	0	3	-6.2191	0.343264	-13.256	-0.15942	13.2888	0.15942	NA	NA	5e-10	0.7314	4.16652e-40	0.873338	2.68717e-40	0.873338	NA	NA	3.73604e-07	0.995454	4.57108e-36	0.99626	6.89041e-36	0.991056	NA	NA
IFNAR2	1.9207e-14	1.14186e-10	7.65583	1.8485e-14	2.87388e-10	7.66075	Vagina	1.61924e-39	1.70409e-35	-13.1538	4.36833e-23	3.22165e-19	-9.89518	Prostate	1.06733e-39	1.75739e-35	13.1852	4.36833e-23	3.51755e-19	9.89518	NA	NA	NA	NA	NA	NA	1	1	1	0	3	-6.2191	0.343264	-13.256	-0.15942	13.2888	0.15942	NA	NA	5e-10	0.7314	4.16652e-40	0.873338	2.68717e-40	0.873338	NA	NA	3.73604e-07	0.995454	4.57108e-36	0.99626	6.74909e-36	0.994718	NA	NA
IFNAR2	1.9207e-14	1.14186e-10	7.65583	1.8485e-14	2.87388e-10	7.66075	Vagina	1.61924e-39	1.70409e-35	-13.1538	4.36833e-23	3.22165e-19	-9.89518	Skin_Not_Sun_Exposed_Suprapubic	1.61924e-39	2.6673e-35	-13.1538	4.36833e-23	5.41783e-19	-9.89518	NA	NA	NA	NA	NA	NA	1	1	1	0	3	-6.2191	0.343264	-13.256	-0.15942	-13.256	-0.15942	NA	NA	5e-10	0.7314	4.16652e-40	0.873338	4.16652e-40	0.873338	NA	NA	3.73604e-07	0.995454	4.57108e-36	0.99626	7.03079e-36	0.992623	NA	NA
IFNAR2	1.9207e-14	1.14186e-10	7.65583	1.8485e-14	2.87388e-10	7.66075	Vagina	1.61924e-39	1.70409e-35	-13.1538	4.36833e-23	3.22165e-19	-9.89518	Skin_Sun_Exposed_Lower_leg	1.09375e-39	1.20984e-35	-13.1834	1.23294e-23	1.54456e-19	-10.021	NA	NA	NA	NA	NA	NA	1	1	1	0	3	-6.2191	0.343264	-13.256	-0.15942	-13.2574	0.0857143	NA	NA	5e-10	0.7314	4.16652e-40	0.873338	4.09036e-40	0.931694	NA	NA	3.73604e-07	0.995454	4.57108e-36	0.99626	4.63806e-36	0.995911	NA	NA
IFNAR2	1.9207e-14	1.14186e-10	7.65583	1.8485e-14	2.87388e-10	7.66075	Vagina	1.61924e-39	1.70409e-35	-13.1538	4.36833e-23	3.22165e-19	-9.89518	Small_Intestine_Terminal_Ileum	9.83644e-37	2.96047e-32	-12.6601	2.8813e-21	6.46506e-17	-9.46695	NA	NA	NA	NA	NA	NA	1	1	1	0	3	-6.2191	0.343264	-13.256	-0.15942	-12.7484	-0.0140845	NA	NA	5e-10	0.7314	4.16652e-40	0.873338	3.18312e-37	0.988763	NA	NA	3.73604e-07	0.995454	4.57108e-36	0.99626	9.83742e-33	0.998905	NA	NA
IFNAR2	1.9207e-14	1.14186e-10	7.65583	1.8485e-14	2.87388e-10	7.66075	Vagina	1.61924e-39	1.70409e-35	-13.1538	4.36833e-23	3.22165e-19	-9.89518	Spleen	1.06733e-39	8.40769e-36	13.1852	4.36833e-23	2.01336e-19	9.89518	NA	NA	NA	NA	NA	NA	1	1	1	0	3	-6.2191	0.343264	-13.256	-0.15942	13.2888	0.15942	NA	NA	5e-10	0.7314	4.16652e-40	0.873338	2.68717e-40	0.873338	NA	NA	3.73604e-07	0.995454	4.57108e-36	0.99626	2.62657e-36	0.994134	NA	NA
IFNAR2	1.9207e-14	1.14186e-10	7.65583	1.8485e-14	2.87388e-10	7.66075	Vagina	1.61924e-39	1.70409e-35	-13.1538	4.36833e-23	3.22165e-19	-9.89518	Stomach	1.61924e-39	1.50638e-35	-13.1538	4.36833e-23	3.02842e-19	-9.89518	NA	NA	NA	NA	NA	NA	1	1	1	0	3	-6.2191	0.343264	-13.256	-0.15942	-13.256	-0.15942	NA	NA	5e-10	0.7314	4.16652e-40	0.873338	4.16652e-40	0.873338	NA	NA	3.73604e-07	0.995454	4.57108e-36	0.99626	3.97708e-36	0.992696	NA	NA
IFNAR2	1.9207e-14	1.14186e-10	7.65583	1.8485e-14	2.87388e-10	7.66075	Vagina	1.61924e-39	1.70409e-35	-13.1538	4.36833e-23	3.22165e-19	-9.89518	Testis	1.61924e-39	8.68691e-35	-13.1538	4.36833e-23	1.75882e-18	-9.89518	NA	NA	NA	NA	NA	NA	1	1	1	0	3	-6.2191	0.343264	-13.256	-0.15942	-13.256	-0.15942	NA	NA	5e-10	0.7314	4.16652e-40	0.873338	4.16652e-40	0.873338	NA	NA	3.73604e-07	0.995454	4.57108e-36	0.99626	2.28908e-35	0.993286	NA	NA
IFNAR2	1.9207e-14	1.14186e-10	7.65583	1.8485e-14	2.87388e-10	7.66075	Vagina	1.61924e-39	1.70409e-35	-13.1538	4.36833e-23	3.22165e-19	-9.89518	Thyroid	1.17567e-39	1.38784e-35	-13.1779	4.74957e-23	4.24295e-19	-9.8868	NA	NA	NA	NA	NA	NA	1	1	1	0	3	-6.2191	0.343264	-13.256	-0.15942	-13.2724	-0.0566	NA	NA	5e-10	0.7314	4.16652e-40	0.873338	3.3448e-40	0.954864	NA	NA	3.73604e-07	0.995454	4.57108e-36	0.99626	4.95602e-36	0.999214	NA	NA
IFNAR2	1.9207e-14	1.14186e-10	7.65583	1.8485e-14	2.87388e-10	7.66075	Vagina	1.61924e-39	1.70409e-35	-13.1538	4.36833e-23	3.22165e-19	-9.89518	Uterus	1.09375e-39	1.63319e-35	-13.1834	1.23294e-23	1.37867e-19	-10.021	NA	NA	NA	NA	NA	NA	1	1	1	0	3	-6.2191	0.343264	-13.256	-0.15942	-13.2574	0.0857143	NA	NA	5e-10	0.7314	4.16652e-40	0.873338	4.09036e-40	0.931694	NA	NA	3.73604e-07	0.995454	4.57108e-36	0.99626	6.26745e-36	0.995768	NA	NA
IFNAR2	1.9207e-14	1.14186e-10	7.65583	1.8485e-14	2.87388e-10	7.66075	Vagina	1.61924e-39	1.70409e-35	-13.1538	4.36833e-23	3.22165e-19	-9.89518	Vagina	1.61924e-39	3.57025e-35	-13.1538	4.36833e-23	4.57979e-19	-9.89518	NA	NA	NA	NA	NA	NA	1	1	1	0	3	-6.2191	0.343264	-13.256	-0.15942	-13.256	-0.15942	NA	NA	5e-10	0.7314	4.16652e-40	0.873338	4.16652e-40	0.873338	NA	NA	3.73604e-07	0.995454	4.57108e-36	0.99626	1.05942e-35	0.989336	NA	NA
IFNAR2	1.9207e-14	1.14186e-10	7.65583	1.8485e-14	2.87388e-10	7.66075	Vagina	1.61924e-39	1.70409e-35	-13.1538	4.36833e-23	3.22165e-19	-9.89518	Whole_Blood	1.61924e-39	7.67723e-36	-13.1538	4.36833e-23	1.5453e-19	-9.89518	NA	NA	NA	NA	NA	NA	1	1	1	0	3	-6.2191	0.343264	-13.256	-0.15942	-13.256	-0.15942	NA	NA	5e-10	0.7314	4.16652e-40	0.873338	4.16652e-40	0.873338	NA	NA	3.73604e-07	0.995454	4.57108e-36	0.99626	2.02566e-36	0.990959	NA	NA
IFNAR2	1.9207e-14	1.14186e-10	7.65583	1.8485e-14	2.87388e-10	7.66075	Vagina	1.61924e-39	1.70409e-35	-13.1538	4.36833e-23	3.22165e-19	-9.89518	smultixcan	9.8202e-40	3.18829e-35	-13.1642	3.55807e-23	5.60645e-19	-9.89518	NA	NA	NA	NA	NA	NA	1	1	1	0	3	-6.2191	0.343264	-13.256	-0.15942	-13.2669	-0.15942	NA	NA	5e-10	0.7314	4.16652e-40	0.873338	2.49455e-40	0.873077	NA	NA	3.73604e-07	0.995454	4.57108e-36	0.99626	1.06487e-35	0.993046	NA	NA
IFNAR2	1.9207e-14	1.14186e-10	7.65583	1.8485e-14	2.87388e-10	7.66075	smultixcan	1.28076e-38	6.96062e-35	-1.97196	4.86468e-23	5.0775e-19	-1.93944	Adipose_Subcutaneous	1.61924e-39	9.07909e-36	-13.1538	4.36833e-23	2.23161e-19	-9.89518	NA	NA	NA	NA	NA	NA	1	1	1	0	3	-6.2191	0.343264	-1.97326	0.0921946	-13.256	-0.15942	NA	NA	5e-10	0.7314	3.23392e-39	0.163491	4.16652e-40	0.873338	NA	NA	3.73604e-07	0.995454	1.41258e-35	0.858427	2.39658e-36	0.995098	NA	NA
IFNAR2	1.9207e-14	1.14186e-10	7.65583	1.8485e-14	2.87388e-10	7.66075	smultixcan	1.28076e-38	6.96062e-35	-1.97196	4.86468e-23	5.0775e-19	-1.93944	Adipose_Visceral_Omentum	1.06733e-39	8.91136e-36	-13.1852	4.36833e-23	2.68478e-19	-9.89518	NA	NA	NA	NA	NA	NA	1	1	1	0	3	-6.2191	0.343264	-1.97326	0.0921946	-13.2888	-0.15942	NA	NA	5e-10	0.7314	3.23392e-39	0.163491	2.68717e-40	0.873338	NA	NA	3.73604e-07	0.995454	1.41258e-35	0.858427	3.41422e-36	0.993114	NA	NA
IFNAR2	1.9207e-14	1.14186e-10	7.65583	1.8485e-14	2.87388e-10	7.66075	smultixcan	1.28076e-38	6.96062e-35	-1.97196	4.86468e-23	5.0775e-19	-1.93944	Adrenal_Gland	1.09375e-39	1.54662e-35	13.1834	1.23294e-23	1.30697e-19	10.021	NA	NA	NA	NA	NA	NA	1	1	1	0	3	-6.2191	0.343264	-1.97326	0.0921946	13.2574	-0.0857143	NA	NA	5e-10	0.7314	3.23392e-39	0.163491	4.09036e-40	0.931694	NA	NA	3.73604e-07	0.995454	1.41258e-35	0.858427	5.92857e-36	0.996153	NA	NA
IFNAR2	1.9207e-14	1.14186e-10	7.65583	1.8485e-14	2.87388e-10	7.66075	smultixcan	1.28076e-38	6.96062e-35	-1.97196	4.86468e-23	5.0775e-19	-1.93944	Artery_Aorta	1.61924e-39	1.01721e-35	-13.1538	4.36833e-23	2.06412e-19	-9.89518	NA	NA	NA	NA	NA	NA	1	1	1	0	3	-6.2191	0.343264	-1.97326	0.0921946	-13.256	-0.15942	NA	NA	5e-10	0.7314	3.23392e-39	0.163491	4.16652e-40	0.873338	NA	NA	3.73604e-07	0.995454	1.41258e-35	0.858427	2.68649e-36	0.990645	NA	NA
IFNAR2	1.9207e-14	1.14186e-10	7.65583	1.8485e-14	2.87388e-10	7.66075	smultixcan	1.28076e-38	6.96062e-35	-1.97196	4.86468e-23	5.0775e-19	-1.93944	Artery_Coronary	1.61924e-39	2.52359e-35	-13.1538	4.36833e-23	3.42044e-19	-9.89518	NA	NA	NA	NA	NA	NA	1	1	1	0	3	-6.2191	0.343264	-1.97326	0.0921946	-13.256	-0.15942	NA	NA	5e-10	0.7314	3.23392e-39	0.163491	4.16652e-40	0.873338	NA	NA	3.73604e-07	0.995454	1.41258e-35	0.858427	6.66872e-36	0.991245	NA	NA
IFNAR2	1.9207e-14	1.14186e-10	7.65583	1.8485e-14	2.87388e-10	7.66075	smultixcan	1.28076e-38	6.96062e-35	-1.97196	4.86468e-23	5.0775e-19	-1.93944	Artery_Tibial	1.06733e-39	1.72379e-35	-13.1852	4.36833e-23	3.51869e-19	-9.89518	NA	NA	NA	NA	NA	NA	1	1	1	0	3	-6.2191	0.343264	-1.97326	0.0921946	-13.2888	-0.15942	NA	NA	5e-10	0.7314	3.23392e-39	0.163491	2.68717e-40	0.873338	NA	NA	3.73604e-07	0.995454	1.41258e-35	0.858427	4.54067e-36	0.993325	NA	NA
IFNAR2	1.9207e-14	1.14186e-10	7.65583	1.8485e-14	2.87388e-10	7.66075	smultixcan	1.28076e-38	6.96062e-35	-1.97196	4.86468e-23	5.0775e-19	-1.93944	Brain_Amygdala	1.61924e-39	1.49731e-35	13.1538	4.36833e-23	2.99253e-19	9.89518	NA	NA	NA	NA	NA	NA	1	1	1	0	3	-6.2191	0.343264	-1.97326	0.0921946	13.256	0.15942	NA	NA	5e-10	0.7314	3.23392e-39	0.163491	4.16652e-40	0.873338	NA	NA	3.73604e-07	0.995454	1.41258e-35	0.858427	3.9559e-36	0.990251	NA	NA
IFNAR2	1.9207e-14	1.14186e-10	7.65583	1.8485e-14	2.87388e-10	7.66075	smultixcan	1.28076e-38	6.96062e-35	-1.97196	4.86468e-23	5.0775e-19	-1.93944	Brain_Anterior_cingulate_cortex_BA24	1.61924e-39	1.79072e-35	-13.1538	4.36833e-23	3.59339e-19	-9.89518	NA	NA	NA	NA	NA	NA	1	1	1	0	3	-6.2191	0.343264	-1.97326	0.0921946	-13.256	-0.15942	NA	NA	5e-10	0.7314	3.23392e-39	0.163491	4.16652e-40	0.873338	NA	NA	3.73604e-07	0.995454	1.41258e-35	0.858427	4.73295e-36	0.991554	NA	NA
IFNAR2	1.9207e-14	1.14186e-10	7.65583	1.8485e-14	2.87388e-10	7.66075	smultixcan	1.28076e-38	6.96062e-35	-1.97196	4.86468e-23	5.0775e-19	-1.93944	Brain_Caudate_basal_ganglia	1.06733e-39	1.99944e-35	-13.1852	4.36833e-23	4.01144e-19	-9.89518	NA	NA	NA	NA	NA	NA	1	1	1	0	3	-6.2191	0.343264	-1.97326	0.0921946	-13.2888	-0.15942	NA	NA	5e-10	0.7314	3.23392e-39	0.163491	2.68717e-40	0.873338	NA	NA	3.73604e-07	0.995454	1.41258e-35	0.858427	5.27668e-36	0.992116	NA	NA
IFNAR2	1.9207e-14	1.14186e-10	7.65583	1.8485e-14	2.87388e-10	7.66075	smultixcan	1.28076e-38	6.96062e-35	-1.97196	4.86468e-23	5.0775e-19	-1.93944	Brain_Cerebellar_Hemisphere	1.06733e-39	1.67782e-35	13.1852	4.36833e-23	5.00917e-19	9.89518	NA	NA	NA	NA	NA	NA	1	1	1	0	3	-6.2191	0.343264	-1.97326	0.0921946	13.2888	0.15942	NA	NA	5e-10	0.7314	3.23392e-39	0.163491	2.68717e-40	0.873338	NA	NA	3.73604e-07	0.995454	1.41258e-35	0.858427	6.43945e-36	0.990563	NA	NA
IFNAR2	1.9207e-14	1.14186e-10	7.65583	1.8485e-14	2.87388e-10	7.66075	smultixcan	1.28076e-38	6.96062e-35	-1.97196	4.86468e-23	5.0775e-19	-1.93944	Brain_Cerebellum	2.54772e-39	4.02731e-35	13.1195	4.38761e-23	5.1855e-19	9.89474	NA	NA	NA	NA	NA	NA	1	1	1	0	3	-6.2191	0.343264	-1.97326	0.0921946	13.2131	0.0724638	NA	NA	5e-10	0.7314	3.23392e-39	0.163491	7.37119e-40	0.942233	NA	NA	3.73604e-07	0.995454	1.41258e-35	0.858427	1.1934e-35	0.997346	NA	NA
IFNAR2	1.9207e-14	1.14186e-10	7.65583	1.8485e-14	2.87388e-10	7.66075	smultixcan	1.28076e-38	6.96062e-35	-1.97196	4.86468e-23	5.0775e-19	-1.93944	Brain_Cortex	9.83644e-37	2.66538e-32	-12.6601	2.8813e-21	5.82686e-17	-9.46695	NA	NA	NA	NA	NA	NA	1	1	1	0	3	-6.2191	0.343264	-1.97326	0.0921946	-12.7484	-0.0140845	NA	NA	5e-10	0.7314	3.23392e-39	0.163491	3.18312e-37	0.988763	NA	NA	3.73604e-07	0.995454	1.41258e-35	0.858427	8.83792e-33	0.998933	NA	NA
IFNAR2	1.9207e-14	1.14186e-10	7.65583	1.8485e-14	2.87388e-10	7.66075	smultixcan	1.28076e-38	6.96062e-35	-1.97196	4.86468e-23	5.0775e-19	-1.93944	Brain_Frontal_Cortex_BA9	1.61924e-39	1.98487e-35	-13.1538	4.36833e-23	2.68902e-19	-9.89518	NA	NA	NA	NA	NA	NA	1	1	1	0	3	-6.2191	0.343264	-1.97326	0.0921946	-13.256	-0.15942	NA	NA	5e-10	0.7314	3.23392e-39	0.163491	4.16652e-40	0.873338	NA	NA	3.73604e-07	0.995454	1.41258e-35	0.858427	5.2421e-36	0.990674	NA	NA
IFNAR2	1.9207e-14	1.14186e-10	7.65583	1.8485e-14	2.87388e-10	7.66075	smultixcan	1.28076e-38	6.96062e-35	-1.97196	4.86468e-23	5.0775e-19	-1.93944	Brain_Hippocampus	1.06733e-39	2.22592e-35	-13.1852	4.36833e-23	6.73641e-19	-9.89518	NA	NA	NA	NA	NA	NA	1	1	1	0	3	-6.2191	0.343264	-1.97326	0.0921946	-13.2888	-0.15942	NA	NA	5e-10	0.7314	3.23392e-39	0.163491	2.68717e-40	0.873338	NA	NA	3.73604e-07	0.995454	1.41258e-35	0.858427	5.757e-36	0.990292	NA	NA
IFNAR2	1.9207e-14	1.14186e-10	7.65583	1.8485e-14	2.87388e-10	7.66075	smultixcan	1.28076e-38	6.96062e-35	-1.97196	4.86468e-23	5.0775e-19	-1.93944	Brain_Hypothalamus	1.09375e-39	2.52953e-35	-13.1834	1.23294e-23	2.11929e-19	-10.021	NA	NA	NA	NA	NA	NA	1	1	1	0	3	-6.2191	0.343264	-1.97326	0.0921946	-13.2574	0.0857143	NA	NA	5e-10	0.7314	3.23392e-39	0.163491	4.09036e-40	0.931694	NA	NA	3.73604e-07	0.995454	1.41258e-35	0.858427	9.71706e-36	0.997164	NA	NA
IFNAR2	1.9207e-14	1.14186e-10	7.65583	1.8485e-14	2.87388e-10	7.66075	smultixcan	1.28076e-38	6.96062e-35	-1.97196	4.86468e-23	5.0775e-19	-1.93944	Brain_Nucleus_accumbens_basal_ganglia	1.09375e-39	2.75451e-35	-13.1834	1.23294e-23	2.31188e-19	-10.021	NA	NA	NA	NA	NA	NA	1	1	1	0	3	-6.2191	0.343264	-1.97326	0.0921946	-13.2574	0.0857143	NA	NA	5e-10	0.7314	3.23392e-39	0.163491	4.09036e-40	0.931694	NA	NA	3.73604e-07	0.995454	1.41258e-35	0.858427	1.05568e-35	0.996844	NA	NA
IFNAR2	1.9207e-14	1.14186e-10	7.65583	1.8485e-14	2.87388e-10	7.66075	smultixcan	1.28076e-38	6.96062e-35	-1.97196	4.86468e-23	5.0775e-19	-1.93944	Brain_Putamen_basal_ganglia	1.61924e-39	1.76837e-35	-13.1538	4.36833e-23	3.5473e-19	-9.89518	NA	NA	NA	NA	NA	NA	1	1	1	0	3	-6.2191	0.343264	-1.97326	0.0921946	-13.256	-0.15942	NA	NA	5e-10	0.7314	3.23392e-39	0.163491	4.16652e-40	0.873338	NA	NA	3.73604e-07	0.995454	1.41258e-35	0.858427	4.67066e-36	0.993004	NA	NA
IFNAR2	1.9207e-14	1.14186e-10	7.65583	1.8485e-14	2.87388e-10	7.66075	smultixcan	1.28076e-38	6.96062e-35	-1.97196	4.86468e-23	5.0775e-19	-1.93944	Brain_Spinal_cord_cervical_c-1	1.06733e-39	8.01613e-36	13.1852	4.36833e-23	2.38307e-19	9.89518	NA	NA	NA	NA	NA	NA	1	1	1	0	3	-6.2191	0.343264	-1.97326	0.0921946	13.2888	0.15942	NA	NA	5e-10	0.7314	3.23392e-39	0.163491	2.68717e-40	0.873338	NA	NA	3.73604e-07	0.995454	1.41258e-35	0.858427	3.07909e-36	0.993065	NA	NA
IFNAR2	1.9207e-14	1.14186e-10	7.65583	1.8485e-14	2.87388e-10	7.66075	smultixcan	1.28076e-38	6.96062e-35	-1.97196	4.86468e-23	5.0775e-19	-1.93944	Brain_Substantia_nigra	1.61924e-39	7.20887e-36	-13.1538	4.36833e-23	1.43543e-19	-9.89518	NA	NA	NA	NA	NA	NA	1	1	1	0	3	-6.2191	0.343264	-1.97326	0.0921946	-13.256	-0.15942	NA	NA	5e-10	0.7314	3.23392e-39	0.163491	4.16652e-40	0.873338	NA	NA	3.73604e-07	0.995454	1.41258e-35	0.858427	1.90879e-36	0.98721	NA	NA
IFNAR2	1.9207e-14	1.14186e-10	7.65583	1.8485e-14	2.87388e-10	7.66075	smultixcan	1.28076e-38	6.96062e-35	-1.97196	4.86468e-23	5.0775e-19	-1.93944	Breast_Mammary_Tissue	1.06733e-39	7.56987e-36	-13.1852	4.36833e-23	2.28176e-19	-9.89518	NA	NA	NA	NA	NA	NA	1	1	1	0	3	-6.2191	0.343264	-1.97326	0.0921946	-13.2888	-0.15942	NA	NA	5e-10	0.7314	3.23392e-39	0.163491	2.68717e-40	0.873338	NA	NA	3.73604e-07	0.995454	1.41258e-35	0.858427	2.9062e-36	0.992641	NA	NA
IFNAR2	1.9207e-14	1.14186e-10	7.65583	1.8485e-14	2.87388e-10	7.66075	smultixcan	1.28076e-38	6.96062e-35	-1.97196	4.86468e-23	5.0775e-19	-1.93944	Cells_Cultured_fibroblasts	1.06733e-39	1.56003e-35	-13.1852	4.36833e-23	3.15918e-19	-9.89518	NA	NA	NA	NA	NA	NA	1	1	1	0	3	-6.2191	0.343264	-1.97326	0.0921946	-13.2888	-0.15942	NA	NA	5e-10	0.7314	3.23392e-39	0.163491	2.68717e-40	0.873338	NA	NA	3.73604e-07	0.995454	1.41258e-35	0.858427	4.1143e-36	0.989845	NA	NA
IFNAR2	1.9207e-14	1.14186e-10	7.65583	1.8485e-14	2.87388e-10	7.66075	smultixcan	1.28076e-38	6.96062e-35	-1.97196	4.86468e-23	5.0775e-19	-1.93944	Cells_EBV-transformed_lymphocytes	1.61924e-39	1.15703e-35	-13.1538	4.36833e-23	2.33651e-19	-9.89518	NA	NA	NA	NA	NA	NA	1	1	1	0	3	-6.2191	0.343264	-1.97326	0.0921946	-13.256	-0.15942	NA	NA	5e-10	0.7314	3.23392e-39	0.163491	4.16652e-40	0.873338	NA	NA	3.73604e-07	0.995454	1.41258e-35	0.858427	3.05479e-36	0.990687	NA	NA
IFNAR2	1.9207e-14	1.14186e-10	7.65583	1.8485e-14	2.87388e-10	7.66075	smultixcan	1.28076e-38	6.96062e-35	-1.97196	4.86468e-23	5.0775e-19	-1.93944	Colon_Sigmoid	1.06733e-39	3.43606e-35	13.1852	4.36833e-23	5.30155e-19	9.89518	NA	NA	NA	NA	NA	NA	1	1	1	0	3	-6.2191	0.343264	-1.97326	0.0921946	13.2888	0.15942	NA	NA	5e-10	0.7314	3.23392e-39	0.163491	2.68717e-40	0.873338	NA	NA	3.73604e-07	0.995454	1.41258e-35	0.858427	8.86633e-36	0.990758	NA	NA
IFNAR2	1.9207e-14	1.14186e-10	7.65583	1.8485e-14	2.87388e-10	7.66075	smultixcan	1.28076e-38	6.96062e-35	-1.97196	4.86468e-23	5.0775e-19	-1.93944	Colon_Transverse	1.09375e-39	3.49115e-35	-13.1834	1.23294e-23	2.95794e-19	-10.021	NA	NA	NA	NA	NA	NA	1	1	1	0	3	-6.2191	0.343264	-1.97326	0.0921946	-13.2574	0.0857143	NA	NA	5e-10	0.7314	3.23392e-39	0.163491	4.09036e-40	0.931694	NA	NA	3.73604e-07	0.995454	1.41258e-35	0.858427	1.33931e-35	0.996856	NA	NA
IFNAR2	1.9207e-14	1.14186e-10	7.65583	1.8485e-14	2.87388e-10	7.66075	smultixcan	1.28076e-38	6.96062e-35	-1.97196	4.86468e-23	5.0775e-19	-1.93944	Esophagus_Gastroesophageal_Junction	1.61924e-39	2.57087e-35	-13.1538	4.36833e-23	5.22562e-19	-9.89518	NA	NA	NA	NA	NA	NA	1	1	1	0	3	-6.2191	0.343264	-1.97326	0.0921946	-13.256	-0.15942	NA	NA	5e-10	0.7314	3.23392e-39	0.163491	4.16652e-40	0.873338	NA	NA	3.73604e-07	0.995454	1.41258e-35	0.858427	6.78246e-36	0.990763	NA	NA
IFNAR2	1.9207e-14	1.14186e-10	7.65583	1.8485e-14	2.87388e-10	7.66075	smultixcan	1.28076e-38	6.96062e-35	-1.97196	4.86468e-23	5.0775e-19	-1.93944	Esophagus_Mucosa	1.09375e-39	1.57648e-35	13.1834	1.23294e-23	1.33465e-19	10.021	NA	NA	NA	NA	NA	NA	1	1	1	0	3	-6.2191	0.343264	-1.97326	0.0921946	13.2574	-0.0857143	NA	NA	5e-10	0.7314	3.23392e-39	0.163491	4.09036e-40	0.931694	NA	NA	3.73604e-07	0.995454	1.41258e-35	0.858427	6.048e-36	0.998262	NA	NA
IFNAR2	1.9207e-14	1.14186e-10	7.65583	1.8485e-14	2.87388e-10	7.66075	smultixcan	1.28076e-38	6.96062e-35	-1.97196	4.86468e-23	5.0775e-19	-1.93944	Esophagus_Muscularis	1.06733e-39	1.72053e-35	-13.1852	4.36833e-23	5.17582e-19	-9.89518	NA	NA	NA	NA	NA	NA	1	1	1	0	3	-6.2191	0.343264	-1.97326	0.0921946	-13.2888	-0.15942	NA	NA	5e-10	0.7314	3.23392e-39	0.163491	2.68717e-40	0.873338	NA	NA	3.73604e-07	0.995454	1.41258e-35	0.858427	6.59304e-36	0.993292	NA	NA
IFNAR2	1.9207e-14	1.14186e-10	7.65583	1.8485e-14	2.87388e-10	7.66075	smultixcan	1.28076e-38	6.96062e-35	-1.97196	4.86468e-23	5.0775e-19	-1.93944	Heart_Atrial_Appendage	1.06733e-39	1.52425e-35	-13.1852	4.36833e-23	2.31732e-19	-9.89518	NA	NA	NA	NA	NA	NA	1	1	1	0	3	-6.2191	0.343264	-1.97326	0.0921946	-13.2888	-0.15942	NA	NA	5e-10	0.7314	3.23392e-39	0.163491	2.68717e-40	0.873338	NA	NA	3.73604e-07	0.995454	1.41258e-35	0.858427	4.02194e-36	0.993258	NA	NA
IFNAR2	1.9207e-14	1.14186e-10	7.65583	1.8485e-14	2.87388e-10	7.66075	smultixcan	1.28076e-38	6.96062e-35	-1.97196	4.86468e-23	5.0775e-19	-1.93944	Heart_Left_Ventricle	1.3056e-39	1.47689e-35	-13.17	3.55435e-23	3.00609e-19	-9.91579	NA	NA	NA	NA	NA	NA	1	1	1	0	3	-6.2191	0.343264	-1.97326	0.0921946	-13.2673	-0.101449	NA	NA	5e-10	0.7314	3.23392e-39	0.163491	3.58264e-40	0.919194	NA	NA	3.73604e-07	0.995454	1.41258e-35	0.858427	4.74441e-36	0.996343	NA	NA
IFNAR2	1.9207e-14	1.14186e-10	7.65583	1.8485e-14	2.87388e-10	7.66075	smultixcan	1.28076e-38	6.96062e-35	-1.97196	4.86468e-23	5.0775e-19	-1.93944	Kidney_Cortex	1.09375e-39	9.96137e-36	-13.1834	1.23294e-23	8.29211e-20	-10.021	NA	NA	NA	NA	NA	NA	1	1	1	0	3	-6.2191	0.343264	-1.97326	0.0921946	-13.2574	0.0857143	NA	NA	5e-10	0.7314	3.23392e-39	0.163491	4.09036e-40	0.931694	NA	NA	3.73604e-07	0.995454	1.41258e-35	0.858427	3.82878e-36	0.994371	NA	NA
IFNAR2	1.9207e-14	1.14186e-10	7.65583	1.8485e-14	2.87388e-10	7.66075	smultixcan	1.28076e-38	6.96062e-35	-1.97196	4.86468e-23	5.0775e-19	-1.93944	Liver	1.09375e-39	7.41274e-36	-13.1834	1.23294e-23	6.28387e-20	-10.021	NA	NA	NA	NA	NA	NA	1	1	1	0	3	-6.2191	0.343264	-1.97326	0.0921946	-13.2574	0.0857143	NA	NA	5e-10	0.7314	3.23392e-39	0.163491	4.09036e-40	0.931694	NA	NA	3.73604e-07	0.995454	1.41258e-35	0.858427	2.84825e-36	0.997441	NA	NA
IFNAR2	1.9207e-14	1.14186e-10	7.65583	1.8485e-14	2.87388e-10	7.66075	smultixcan	1.28076e-38	6.96062e-35	-1.97196	4.86468e-23	5.0775e-19	-1.93944	Lung	1.06733e-39	9.48121e-36	-13.1852	4.36833e-23	1.91219e-19	-9.89518	NA	NA	NA	NA	NA	NA	1	1	1	0	3	-6.2191	0.343264	-1.97326	0.0921946	-13.2888	-0.15942	NA	NA	5e-10	0.7314	3.23392e-39	0.163491	2.68717e-40	0.873338	NA	NA	3.73604e-07	0.995454	1.41258e-35	0.858427	2.96556e-36	0.994297	NA	NA
IFNAR2	1.9207e-14	1.14186e-10	7.65583	1.8485e-14	2.87388e-10	7.66075	smultixcan	1.28076e-38	6.96062e-35	-1.97196	4.86468e-23	5.0775e-19	-1.93944	Minor_Salivary_Gland	1.14232e-40	3.28896e-36	-13.3527	1.31201e-23	9.37345e-20	-10.0148	NA	NA	NA	NA	NA	NA	1	1	1	0	3	-6.2191	0.343264	-1.97326	0.0921946	-13.4482	-0.0533632	NA	NA	5e-10	0.7314	3.23392e-39	0.163491	3.15389e-41	0.957442	NA	NA	3.73604e-07	0.995454	1.41258e-35	0.858427	9.31975e-37	0.998946	NA	NA
IFNAR2	1.9207e-14	1.14186e-10	7.65583	1.8485e-14	2.87388e-10	7.66075	smultixcan	1.28076e-38	6.96062e-35	-1.97196	4.86468e-23	5.0775e-19	-1.93944	Muscle_Skeletal	1.09375e-39	1.36686e-35	-13.1834	1.23294e-23	2.32791e-19	-10.021	NA	NA	NA	NA	NA	NA	1	1	1	0	3	-6.2191	0.343264	-1.97326	0.0921946	-13.2574	0.0857143	NA	NA	5e-10	0.7314	3.23392e-39	0.163491	4.09036e-40	0.931694	NA	NA	3.73604e-07	0.995454	1.41258e-35	0.858427	5.23668e-36	0.996712	NA	NA
IFNAR2	1.9207e-14	1.14186e-10	7.65583	1.8485e-14	2.87388e-10	7.66075	smultixcan	1.28076e-38	6.96062e-35	-1.97196	4.86468e-23	5.0775e-19	-1.93944	Nerve_Tibial	1.61924e-39	1.15756e-35	-13.1538	4.36833e-23	1.97434e-19	-9.89518	NA	NA	NA	NA	NA	NA	1	1	1	0	3	-6.2191	0.343264	-1.97326	0.0921946	-13.256	-0.15942	NA	NA	5e-10	0.7314	3.23392e-39	0.163491	4.16652e-40	0.873338	NA	NA	3.73604e-07	0.995454	1.41258e-35	0.858427	3.05489e-36	0.994754	NA	NA
IFNAR2	1.9207e-14	1.14186e-10	7.65583	1.8485e-14	2.87388e-10	7.66075	smultixcan	1.28076e-38	6.96062e-35	-1.97196	4.86468e-23	5.0775e-19	-1.93944	Ovary	1.09375e-39	3.4217e-35	-13.1834	1.23294e-23	2.88766e-19	-10.021	NA	NA	NA	NA	NA	NA	1	1	1	0	3	-6.2191	0.343264	-1.97326	0.0921946	-13.2574	0.0857143	NA	NA	5e-10	0.7314	3.23392e-39	0.163491	4.09036e-40	0.931694	NA	NA	3.73604e-07	0.995454	1.41258e-35	0.858427	1.31174e-35	0.996948	NA	NA
IFNAR2	1.9207e-14	1.14186e-10	7.65583	1.8485e-14	2.87388e-10	7.66075	smultixcan	1.28076e-38	6.96062e-35	-1.97196	4.86468e-23	5.0775e-19	-1.93944	Pancreas	1.20703e-39	2.84738e-35	-13.1759	1.37684e-23	2.4443e-19	-10.01	NA	NA	NA	NA	NA	NA	1	1	1	0	3	-6.2191	0.343264	-1.97326	0.0921946	-13.2509	0.0763458	NA	NA	5e-10	0.7314	3.23392e-39	0.163491	4.45986e-40	0.939144	NA	NA	3.73604e-07	0.995454	1.41258e-35	0.858427	1.08036e-35	0.999072	NA	NA
IFNAR2	1.9207e-14	1.14186e-10	7.65583	1.8485e-14	2.87388e-10	7.66075	smultixcan	1.28076e-38	6.96062e-35	-1.97196	4.86468e-23	5.0775e-19	-1.93944	Pituitary	1.06733e-39	1.7948e-35	13.1852	4.36833e-23	5.37108e-19	9.89518	NA	NA	NA	NA	NA	NA	1	1	1	0	3	-6.2191	0.343264	-1.97326	0.0921946	13.2888	0.15942	NA	NA	5e-10	0.7314	3.23392e-39	0.163491	2.68717e-40	0.873338	NA	NA	3.73604e-07	0.995454	1.41258e-35	0.858427	6.89041e-36	0.991056	NA	NA
IFNAR2	1.9207e-14	1.14186e-10	7.65583	1.8485e-14	2.87388e-10	7.66075	smultixcan	1.28076e-38	6.96062e-35	-1.97196	4.86468e-23	5.0775e-19	-1.93944	Prostate	1.06733e-39	1.75739e-35	13.1852	4.36833e-23	3.51755e-19	9.89518	NA	NA	NA	NA	NA	NA	1	1	1	0	3	-6.2191	0.343264	-1.97326	0.0921946	13.2888	0.15942	NA	NA	5e-10	0.7314	3.23392e-39	0.163491	2.68717e-40	0.873338	NA	NA	3.73604e-07	0.995454	1.41258e-35	0.858427	6.74909e-36	0.994718	NA	NA
IFNAR2	1.9207e-14	1.14186e-10	7.65583	1.8485e-14	2.87388e-10	7.66075	smultixcan	1.28076e-38	6.96062e-35	-1.97196	4.86468e-23	5.0775e-19	-1.93944	Skin_Not_Sun_Exposed_Suprapubic	1.61924e-39	2.6673e-35	-13.1538	4.36833e-23	5.41783e-19	-9.89518	NA	NA	NA	NA	NA	NA	1	1	1	0	3	-6.2191	0.343264	-1.97326	0.0921946	-13.256	-0.15942	NA	NA	5e-10	0.7314	3.23392e-39	0.163491	4.16652e-40	0.873338	NA	NA	3.73604e-07	0.995454	1.41258e-35	0.858427	7.03079e-36	0.992623	NA	NA
IFNAR2	1.9207e-14	1.14186e-10	7.65583	1.8485e-14	2.87388e-10	7.66075	smultixcan	1.28076e-38	6.96062e-35	-1.97196	4.86468e-23	5.0775e-19	-1.93944	Skin_Sun_Exposed_Lower_leg	1.09375e-39	1.20984e-35	-13.1834	1.23294e-23	1.54456e-19	-10.021	NA	NA	NA	NA	NA	NA	1	1	1	0	3	-6.2191	0.343264	-1.97326	0.0921946	-13.2574	0.0857143	NA	NA	5e-10	0.7314	3.23392e-39	0.163491	4.09036e-40	0.931694	NA	NA	3.73604e-07	0.995454	1.41258e-35	0.858427	4.63806e-36	0.995911	NA	NA
IFNAR2	1.9207e-14	1.14186e-10	7.65583	1.8485e-14	2.87388e-10	7.66075	smultixcan	1.28076e-38	6.96062e-35	-1.97196	4.86468e-23	5.0775e-19	-1.93944	Small_Intestine_Terminal_Ileum	9.83644e-37	2.96047e-32	-12.6601	2.8813e-21	6.46506e-17	-9.46695	NA	NA	NA	NA	NA	NA	1	1	1	0	3	-6.2191	0.343264	-1.97326	0.0921946	-12.7484	-0.0140845	NA	NA	5e-10	0.7314	3.23392e-39	0.163491	3.18312e-37	0.988763	NA	NA	3.73604e-07	0.995454	1.41258e-35	0.858427	9.83742e-33	0.998905	NA	NA
IFNAR2	1.9207e-14	1.14186e-10	7.65583	1.8485e-14	2.87388e-10	7.66075	smultixcan	1.28076e-38	6.96062e-35	-1.97196	4.86468e-23	5.0775e-19	-1.93944	Spleen	1.06733e-39	8.40769e-36	13.1852	4.36833e-23	2.01336e-19	9.89518	NA	NA	NA	NA	NA	NA	1	1	1	0	3	-6.2191	0.343264	-1.97326	0.0921946	13.2888	0.15942	NA	NA	5e-10	0.7314	3.23392e-39	0.163491	2.68717e-40	0.873338	NA	NA	3.73604e-07	0.995454	1.41258e-35	0.858427	2.62657e-36	0.994134	NA	NA
IFNAR2	1.9207e-14	1.14186e-10	7.65583	1.8485e-14	2.87388e-10	7.66075	smultixcan	1.28076e-38	6.96062e-35	-1.97196	4.86468e-23	5.0775e-19	-1.93944	Stomach	1.61924e-39	1.50638e-35	-13.1538	4.36833e-23	3.02842e-19	-9.89518	NA	NA	NA	NA	NA	NA	1	1	1	0	3	-6.2191	0.343264	-1.97326	0.0921946	-13.256	-0.15942	NA	NA	5e-10	0.7314	3.23392e-39	0.163491	4.16652e-40	0.873338	NA	NA	3.73604e-07	0.995454	1.41258e-35	0.858427	3.97708e-36	0.992696	NA	NA
IFNAR2	1.9207e-14	1.14186e-10	7.65583	1.8485e-14	2.87388e-10	7.66075	smultixcan	1.28076e-38	6.96062e-35	-1.97196	4.86468e-23	5.0775e-19	-1.93944	Testis	1.61924e-39	8.68691e-35	-13.1538	4.36833e-23	1.75882e-18	-9.89518	NA	NA	NA	NA	NA	NA	1	1	1	0	3	-6.2191	0.343264	-1.97326	0.0921946	-13.256	-0.15942	NA	NA	5e-10	0.7314	3.23392e-39	0.163491	4.16652e-40	0.873338	NA	NA	3.73604e-07	0.995454	1.41258e-35	0.858427	2.28908e-35	0.993286	NA	NA
IFNAR2	1.9207e-14	1.14186e-10	7.65583	1.8485e-14	2.87388e-10	7.66075	smultixcan	1.28076e-38	6.96062e-35	-1.97196	4.86468e-23	5.0775e-19	-1.93944	Thyroid	1.17567e-39	1.38784e-35	-13.1779	4.74957e-23	4.24295e-19	-9.8868	NA	NA	NA	NA	NA	NA	1	1	1	0	3	-6.2191	0.343264	-1.97326	0.0921946	-13.2724	-0.0566	NA	NA	5e-10	0.7314	3.23392e-39	0.163491	3.3448e-40	0.954864	NA	NA	3.73604e-07	0.995454	1.41258e-35	0.858427	4.95602e-36	0.999214	NA	NA
IFNAR2	1.9207e-14	1.14186e-10	7.65583	1.8485e-14	2.87388e-10	7.66075	smultixcan	1.28076e-38	6.96062e-35	-1.97196	4.86468e-23	5.0775e-19	-1.93944	Uterus	1.09375e-39	1.63319e-35	-13.1834	1.23294e-23	1.37867e-19	-10.021	NA	NA	NA	NA	NA	NA	1	1	1	0	3	-6.2191	0.343264	-1.97326	0.0921946	-13.2574	0.0857143	NA	NA	5e-10	0.7314	3.23392e-39	0.163491	4.09036e-40	0.931694	NA	NA	3.73604e-07	0.995454	1.41258e-35	0.858427	6.26745e-36	0.995768	NA	NA
IFNAR2	1.9207e-14	1.14186e-10	7.65583	1.8485e-14	2.87388e-10	7.66075	smultixcan	1.28076e-38	6.96062e-35	-1.97196	4.86468e-23	5.0775e-19	-1.93944	Vagina	1.61924e-39	3.57025e-35	-13.1538	4.36833e-23	4.57979e-19	-9.89518	NA	NA	NA	NA	NA	NA	1	1	1	0	3	-6.2191	0.343264	-1.97326	0.0921946	-13.256	-0.15942	NA	NA	5e-10	0.7314	3.23392e-39	0.163491	4.16652e-40	0.873338	NA	NA	3.73604e-07	0.995454	1.41258e-35	0.858427	1.05942e-35	0.989336	NA	NA
IFNAR2	1.9207e-14	1.14186e-10	7.65583	1.8485e-14	2.87388e-10	7.66075	smultixcan	1.28076e-38	6.96062e-35	-1.97196	4.86468e-23	5.0775e-19	-1.93944	Whole_Blood	1.61924e-39	7.67723e-36	-13.1538	4.36833e-23	1.5453e-19	-9.89518	NA	NA	NA	NA	NA	NA	1	1	1	0	3	-6.2191	0.343264	-1.97326	0.0921946	-13.256	-0.15942	NA	NA	5e-10	0.7314	3.23392e-39	0.163491	4.16652e-40	0.873338	NA	NA	3.73604e-07	0.995454	1.41258e-35	0.858427	2.02566e-36	0.990959	NA	NA
IFNAR2	1.9207e-14	1.14186e-10	7.65583	1.8485e-14	2.87388e-10	7.66075	smultixcan	1.28076e-38	6.96062e-35	-1.97196	4.86468e-23	5.0775e-19	-1.93944	smultixcan	9.8202e-40	3.18829e-35	-13.1642	3.55807e-23	5.60645e-19	-9.89518	NA	NA	NA	NA	NA	NA	1	1	1	0	3	-6.2191	0.343264	-1.97326	0.0921946	-13.2669	-0.15942	NA	NA	5e-10	0.7314	3.23392e-39	0.163491	2.49455e-40	0.873077	NA	NA	3.73604e-07	0.995454	1.41258e-35	0.858427	1.06487e-35	0.993046	NA	NA
IL10RB	6.0869e-08	2.12862e-05	5.41623	1.1094e-05	0.00454312	4.39467	Adipose_Subcutaneous	5.94223e-30	7.48899e-26	11.3694	6.75292e-19	6.50711e-15	8.87889	Breast_Mammary_Tissue	8.58838e-08	6.75457e-05	-5.35431	1.61384e-05	0.00957927	-4.31255	NA	NA	NA	NA	NA	NA	1	1	1	0	3	5.49416	-0.151235	11.4395	-0.0509372	-5.32539	-0.108742	NA	NA	3.9258e-08	0.87979	2.65269e-30	0.959376	1.00739e-07	0.913407	NA	NA	1.38042e-05	0.99999	3.43471e-26	0.997706	7.61437e-05	0.997043	NA	NA
IL10RB	6.0869e-08	2.12862e-05	5.41623	1.1094e-05	0.00454312	4.39467	Adipose_Subcutaneous	5.94223e-30	7.48899e-26	11.3694	6.75292e-19	6.50711e-15	8.87889	Nerve_Tibial	4.73959e-21	1.54011e-17	9.41481	6.17022e-13	2.09155e-09	7.19667	NA	NA	NA	NA	NA	NA	1	1	1	0	3	5.49416	-0.151235	11.4395	-0.0509372	9.45743	-0.14859	NA	NA	3.9258e-08	0.87979	2.65269e-30	0.959376	3.15591e-21	0.881877	NA	NA	1.38042e-05	0.99999	3.43471e-26	0.997706	1.05178e-17	0.995147	NA	NA
IL10RB	6.0869e-08	2.12862e-05	5.41623	1.1094e-05	0.00454312	4.39467	Adipose_Subcutaneous	5.94223e-30	7.48899e-26	11.3694	6.75292e-19	6.50711e-15	8.87889	smultixcan	1.14921e-08	1.1652e-05	2.70183	3.95095e-06	0.00406011	1.9806	NA	NA	NA	NA	NA	NA	1	1	1	0	3	5.49416	-0.151235	11.4395	-0.0509372	2.72711	0.0589181	NA	NA	3.9258e-08	0.87979	2.65269e-30	0.959376	1.57858e-08	0.647014	NA	NA	1.38042e-05	0.99999	3.43471e-26	0.997706	1.53826e-05	0.982495	NA	NA
IL10RB	6.0869e-08	2.12862e-05	5.41623	1.1094e-05	0.00454312	4.39467	Adrenal_Gland	3.0635e-11	5.77164e-08	6.64349	3.85438e-07	0.000473113	5.07601	Breast_Mammary_Tissue	8.58838e-08	6.75457e-05	-5.35431	1.61384e-05	0.00957927	-4.31255	NA	NA	NA	NA	NA	NA	1	1	1	0	3	5.49416	-0.151235	6.66723	-0.17957	-5.32539	-0.108742	NA	NA	3.9258e-08	0.87979	2.60676e-11	0.85749	1.00739e-07	0.913407	NA	NA	1.38042e-05	0.99999	4.36073e-08	0.996538	7.61437e-05	0.997043	NA	NA
IL10RB	6.0869e-08	2.12862e-05	5.41623	1.1094e-05	0.00454312	4.39467	Adrenal_Gland	3.0635e-11	5.77164e-08	6.64349	3.85438e-07	0.000473113	5.07601	Nerve_Tibial	4.73959e-21	1.54011e-17	9.41481	6.17022e-13	2.09155e-09	7.19667	NA	NA	NA	NA	NA	NA	1	1	1	0	3	5.49416	-0.151235	6.66723	-0.17957	9.45743	-0.14859	NA	NA	3.9258e-08	0.87979	2.60676e-11	0.85749	3.15591e-21	0.881877	NA	NA	1.38042e-05	0.99999	4.36073e-08	0.996538	1.05178e-17	0.995147	NA	NA
IL10RB	6.0869e-08	2.12862e-05	5.41623	1.1094e-05	0.00454312	4.39467	Adrenal_Gland	3.0635e-11	5.77164e-08	6.64349	3.85438e-07	0.000473113	5.07601	smultixcan	1.14921e-08	1.1652e-05	2.70183	3.95095e-06	0.00406011	1.9806	NA	NA	NA	NA	NA	NA	1	1	1	0	3	5.49416	-0.151235	6.66723	-0.17957	2.72711	0.0589181	NA	NA	3.9258e-08	0.87979	2.60676e-11	0.85749	1.57858e-08	0.647014	NA	NA	1.38042e-05	0.99999	4.36073e-08	0.996538	1.53826e-05	0.982495	NA	NA
IL10RB	6.0869e-08	2.12862e-05	5.41623	1.1094e-05	0.00454312	4.39467	Artery_Aorta	3.77386e-17	4.63166e-13	8.41972	9.97741e-13	9.30194e-09	7.13082	Breast_Mammary_Tissue	8.58838e-08	6.75457e-05	-5.35431	1.61384e-05	0.00957927	-4.31255	NA	NA	NA	NA	NA	NA	1	1	1	0	3	5.49416	-0.151235	8.38886	-0.796376	-5.32539	-0.108742	NA	NA	3.9258e-08	0.87979	4.9088e-17	0.425813	1.00739e-07	0.913407	NA	NA	1.38042e-05	0.99999	6.18656e-13	0.969188	7.61437e-05	0.997043	NA	NA
IL10RB	6.0869e-08	2.12862e-05	5.41623	1.1094e-05	0.00454312	4.39467	Artery_Aorta	3.77386e-17	4.63166e-13	8.41972	9.97741e-13	9.30194e-09	7.13082	Nerve_Tibial	4.73959e-21	1.54011e-17	9.41481	6.17022e-13	2.09155e-09	7.19667	NA	NA	NA	NA	NA	NA	1	1	1	0	3	5.49416	-0.151235	8.38886	-0.796376	9.45743	-0.14859	NA	NA	3.9258e-08	0.87979	4.9088e-17	0.425813	3.15591e-21	0.881877	NA	NA	1.38042e-05	0.99999	6.18656e-13	0.969188	1.05178e-17	0.995147	NA	NA
IL10RB	6.0869e-08	2.12862e-05	5.41623	1.1094e-05	0.00454312	4.39467	Artery_Aorta	3.77386e-17	4.63166e-13	8.41972	9.97741e-13	9.30194e-09	7.13082	smultixcan	1.14921e-08	1.1652e-05	2.70183	3.95095e-06	0.00406011	1.9806	NA	NA	NA	NA	NA	NA	1	1	1	0	3	5.49416	-0.151235	8.38886	-0.796376	2.72711	0.0589181	NA	NA	3.9258e-08	0.87979	4.9088e-17	0.425813	1.57858e-08	0.647014	NA	NA	1.38042e-05	0.99999	6.18656e-13	0.969188	1.53826e-05	0.982495	NA	NA
IL10RB	6.0869e-08	2.12862e-05	5.41623	1.1094e-05	0.00454312	4.39467	Artery_Coronary	1.84639e-10	5.05125e-07	6.3736	4.62181e-06	0.00774707	4.58126	Breast_Mammary_Tissue	8.58838e-08	6.75457e-05	-5.35431	1.61384e-05	0.00957927	-4.31255	NA	NA	NA	NA	NA	NA	1	1	1	0	3	5.49416	-0.151235	6.45738	0.307233	-5.32539	-0.108742	NA	NA	3.9258e-08	0.87979	1.0653e-10	0.758666	1.00739e-07	0.913407	NA	NA	1.38042e-05	0.99999	2.54672e-07	0.98099	7.61437e-05	0.997043	NA	NA
IL10RB	6.0869e-08	2.12862e-05	5.41623	1.1094e-05	0.00454312	4.39467	Artery_Coronary	1.84639e-10	5.05125e-07	6.3736	4.62181e-06	0.00774707	4.58126	Nerve_Tibial	4.73959e-21	1.54011e-17	9.41481	6.17022e-13	2.09155e-09	7.19667	NA	NA	NA	NA	NA	NA	1	1	1	0	3	5.49416	-0.151235	6.45738	0.307233	9.45743	-0.14859	NA	NA	3.9258e-08	0.87979	1.0653e-10	0.758666	3.15591e-21	0.881877	NA	NA	1.38042e-05	0.99999	2.54672e-07	0.98099	1.05178e-17	0.995147	NA	NA
IL10RB	6.0869e-08	2.12862e-05	5.41623	1.1094e-05	0.00454312	4.39467	Artery_Coronary	1.84639e-10	5.05125e-07	6.3736	4.62181e-06	0.00774707	4.58126	smultixcan	1.14921e-08	1.1652e-05	2.70183	3.95095e-06	0.00406011	1.9806	NA	NA	NA	NA	NA	NA	1	1	1	0	3	5.49416	-0.151235	6.45738	0.307233	2.72711	0.0589181	NA	NA	3.9258e-08	0.87979	1.0653e-10	0.758666	1.57858e-08	0.647014	NA	NA	1.38042e-05	0.99999	2.54672e-07	0.98099	1.53826e-05	0.982495	NA	NA
IL10RB	6.0869e-08	2.12862e-05	5.41623	1.1094e-05	0.00454312	4.39467	Artery_Tibial	6.92696e-07	0.000719595	4.9634	7.2103e-07	0.000984412	4.95561	Breast_Mammary_Tissue	8.58838e-08	6.75457e-05	-5.35431	1.61384e-05	0.00957927	-4.31255	NA	NA	NA	NA	NA	NA	1	1	1	0	3	5.49416	-0.151235	5.06624	0.623684	-5.32539	-0.108742	NA	NA	3.9258e-08	0.87979	4.05761e-07	0.532835	1.00739e-07	0.913407	NA	NA	1.38042e-05	0.99999	0.000472416	0.978209	7.61437e-05	0.997043	NA	NA
IL10RB	6.0869e-08	2.12862e-05	5.41623	1.1094e-05	0.00454312	4.39467	Artery_Tibial	6.92696e-07	0.000719595	4.9634	7.2103e-07	0.000984412	4.95561	Nerve_Tibial	4.73959e-21	1.54011e-17	9.41481	6.17022e-13	2.09155e-09	7.19667	NA	NA	NA	NA	NA	NA	1	1	1	0	3	5.49416	-0.151235	5.06624	0.623684	9.45743	-0.14859	NA	NA	3.9258e-08	0.87979	4.05761e-07	0.532835	3.15591e-21	0.881877	NA	NA	1.38042e-05	0.99999	0.000472416	0.978209	1.05178e-17	0.995147	NA	NA
IL10RB	6.0869e-08	2.12862e-05	5.41623	1.1094e-05	0.00454312	4.39467	Artery_Tibial	6.92696e-07	0.000719595	4.9634	7.2103e-07	0.000984412	4.95561	smultixcan	1.14921e-08	1.1652e-05	2.70183	3.95095e-06	0.00406011	1.9806	NA	NA	NA	NA	NA	NA	1	1	1	0	3	5.49416	-0.151235	5.06624	0.623684	2.72711	0.0589181	NA	NA	3.9258e-08	0.87979	4.05761e-07	0.532835	1.57858e-08	0.647014	NA	NA	1.38042e-05	0.99999	0.000472416	0.978209	1.53826e-05	0.982495	NA	NA
IL10RB	6.0869e-08	2.12862e-05	5.41623	1.1094e-05	0.00454312	4.39467	Brain_Cerebellar_Hemisphere	2.1197e-28	2.43109e-24	11.053	2.80455e-17	2.37293e-13	8.45443	Breast_Mammary_Tissue	8.58838e-08	6.75457e-05	-5.35431	1.61384e-05	0.00957927	-4.31255	NA	NA	NA	NA	NA	NA	1	1	1	0	3	5.49416	-0.151235	11.1026	-0.179143	-5.32539	-0.108742	NA	NA	3.9258e-08	0.87979	1.21907e-28	0.857826	1.00739e-07	0.913407	NA	NA	1.38042e-05	0.99999	1.44606e-24	0.994165	7.61437e-05	0.997043	NA	NA
IL10RB	6.0869e-08	2.12862e-05	5.41623	1.1094e-05	0.00454312	4.39467	Brain_Cerebellar_Hemisphere	2.1197e-28	2.43109e-24	11.053	2.80455e-17	2.37293e-13	8.45443	Nerve_Tibial	4.73959e-21	1.54011e-17	9.41481	6.17022e-13	2.09155e-09	7.19667	NA	NA	NA	NA	NA	NA	1	1	1	0	3	5.49416	-0.151235	11.1026	-0.179143	9.45743	-0.14859	NA	NA	3.9258e-08	0.87979	1.21907e-28	0.857826	3.15591e-21	0.881877	NA	NA	1.38042e-05	0.99999	1.44606e-24	0.994165	1.05178e-17	0.995147	NA	NA
IL10RB	6.0869e-08	2.12862e-05	5.41623	1.1094e-05	0.00454312	4.39467	Brain_Cerebellar_Hemisphere	2.1197e-28	2.43109e-24	11.053	2.80455e-17	2.37293e-13	8.45443	smultixcan	1.14921e-08	1.1652e-05	2.70183	3.95095e-06	0.00406011	1.9806	NA	NA	NA	NA	NA	NA	1	1	1	0	3	5.49416	-0.151235	11.1026	-0.179143	2.72711	0.0589181	NA	NA	3.9258e-08	0.87979	1.21907e-28	0.857826	1.57858e-08	0.647014	NA	NA	1.38042e-05	0.99999	1.44606e-24	0.994165	1.53826e-05	0.982495	NA	NA
IL10RB	6.0869e-08	2.12862e-05	5.41623	1.1094e-05	0.00454312	4.39467	Brain_Cortex	2.22476e-26	2.65681e-22	10.6273	4.27001e-16	3.75889e-12	8.13065	Breast_Mammary_Tissue	8.58838e-08	6.75457e-05	-5.35431	1.61384e-05	0.00957927	-4.31255	NA	NA	NA	NA	NA	NA	1	1	1	0	3	5.49416	-0.151235	10.6746	-0.174699	-5.32539	-0.108742	NA	NA	3.9258e-08	0.87979	1.33839e-26	0.861316	1.00739e-07	0.913407	NA	NA	1.38042e-05	0.99999	1.65184e-22	0.996845	7.61437e-05	0.997043	NA	NA
IL10RB	6.0869e-08	2.12862e-05	5.41623	1.1094e-05	0.00454312	4.39467	Brain_Cortex	2.22476e-26	2.65681e-22	10.6273	4.27001e-16	3.75889e-12	8.13065	Nerve_Tibial	4.73959e-21	1.54011e-17	9.41481	6.17022e-13	2.09155e-09	7.19667	NA	NA	NA	NA	NA	NA	1	1	1	0	3	5.49416	-0.151235	10.6746	-0.174699	9.45743	-0.14859	NA	NA	3.9258e-08	0.87979	1.33839e-26	0.861316	3.15591e-21	0.881877	NA	NA	1.38042e-05	0.99999	1.65184e-22	0.996845	1.05178e-17	0.995147	NA	NA
IL10RB	6.0869e-08	2.12862e-05	5.41623	1.1094e-05	0.00454312	4.39467	Brain_Cortex	2.22476e-26	2.65681e-22	10.6273	4.27001e-16	3.75889e-12	8.13065	smultixcan	1.14921e-08	1.1652e-05	2.70183	3.95095e-06	0.00406011	1.9806	NA	NA	NA	NA	NA	NA	1	1	1	0	3	5.49416	-0.151235	10.6746	-0.174699	2.72711	0.0589181	NA	NA	3.9258e-08	0.87979	1.33839e-26	0.861316	1.57858e-08	0.647014	NA	NA	1.38042e-05	0.99999	1.65184e-22	0.996845	1.53826e-05	0.982495	NA	NA
IL10RB	6.0869e-08	2.12862e-05	5.41623	1.1094e-05	0.00454312	4.39467	Brain_Hypothalamus	1.2145e-25	6.87224e-22	10.4678	1.83168e-16	7.44671e-13	8.23262	Breast_Mammary_Tissue	8.58838e-08	6.75457e-05	-5.35431	1.61384e-05	0.00957927	-4.31255	NA	NA	NA	NA	NA	NA	1	1	1	0	3	5.49416	-0.151235	10.5275	-0.0462188	-5.32539	-0.108742	NA	NA	3.9258e-08	0.87979	6.45326e-26	0.963136	1.00739e-07	0.913407	NA	NA	1.38042e-05	0.99999	3.78451e-22	0.998181	7.61437e-05	0.997043	NA	NA
IL10RB	6.0869e-08	2.12862e-05	5.41623	1.1094e-05	0.00454312	4.39467	Brain_Hypothalamus	1.2145e-25	6.87224e-22	10.4678	1.83168e-16	7.44671e-13	8.23262	Nerve_Tibial	4.73959e-21	1.54011e-17	9.41481	6.17022e-13	2.09155e-09	7.19667	NA	NA	NA	NA	NA	NA	1	1	1	0	3	5.49416	-0.151235	10.5275	-0.0462188	9.45743	-0.14859	NA	NA	3.9258e-08	0.87979	6.45326e-26	0.963136	3.15591e-21	0.881877	NA	NA	1.38042e-05	0.99999	3.78451e-22	0.998181	1.05178e-17	0.995147	NA	NA
IL10RB	6.0869e-08	2.12862e-05	5.41623	1.1094e-05	0.00454312	4.39467	Brain_Hypothalamus	1.2145e-25	6.87224e-22	10.4678	1.83168e-16	7.44671e-13	8.23262	smultixcan	1.14921e-08	1.1652e-05	2.70183	3.95095e-06	0.00406011	1.9806	NA	NA	NA	NA	NA	NA	1	1	1	0	3	5.49416	-0.151235	10.5275	-0.0462188	2.72711	0.0589181	NA	NA	3.9258e-08	0.87979	6.45326e-26	0.963136	1.57858e-08	0.647014	NA	NA	1.38042e-05	0.99999	3.78451e-22	0.998181	1.53826e-05	0.982495	NA	NA
IL10RB	6.0869e-08	2.12862e-05	5.41623	1.1094e-05	0.00454312	4.39467	Brain_Putamen_basal_ganglia	2.6968e-24	3.07921e-20	10.1701	7.55408e-15	6.33107e-11	7.77484	Breast_Mammary_Tissue	8.58838e-08	6.75457e-05	-5.35431	1.61384e-05	0.00957927	-4.31255	NA	NA	NA	NA	NA	NA	1	1	1	0	3	5.49416	-0.151235	10.2136	-0.187264	-5.32539	-0.108742	NA	NA	3.9258e-08	0.87979	1.72405e-24	0.851454	1.00739e-07	0.913407	NA	NA	1.38042e-05	0.99999	2.03524e-20	0.995092	7.61437e-05	0.997043	NA	NA
IL10RB	6.0869e-08	2.12862e-05	5.41623	1.1094e-05	0.00454312	4.39467	Brain_Putamen_basal_ganglia	2.6968e-24	3.07921e-20	10.1701	7.55408e-15	6.33107e-11	7.77484	Nerve_Tibial	4.73959e-21	1.54011e-17	9.41481	6.17022e-13	2.09155e-09	7.19667	NA	NA	NA	NA	NA	NA	1	1	1	0	3	5.49416	-0.151235	10.2136	-0.187264	9.45743	-0.14859	NA	NA	3.9258e-08	0.87979	1.72405e-24	0.851454	3.15591e-21	0.881877	NA	NA	1.38042e-05	0.99999	2.03524e-20	0.995092	1.05178e-17	0.995147	NA	NA
IL10RB	6.0869e-08	2.12862e-05	5.41623	1.1094e-05	0.00454312	4.39467	Brain_Putamen_basal_ganglia	2.6968e-24	3.07921e-20	10.1701	7.55408e-15	6.33107e-11	7.77484	smultixcan	1.14921e-08	1.1652e-05	2.70183	3.95095e-06	0.00406011	1.9806	NA	NA	NA	NA	NA	NA	1	1	1	0	3	5.49416	-0.151235	10.2136	-0.187264	2.72711	0.0589181	NA	NA	3.9258e-08	0.87979	1.72405e-24	0.851454	1.57858e-08	0.647014	NA	NA	1.38042e-05	0.99999	2.03524e-20	0.995092	1.53826e-05	0.982495	NA	NA
IL10RB	6.0869e-08	2.12862e-05	5.41623	1.1094e-05	0.00454312	4.39467	Breast_Mammary_Tissue	2.07663e-12	8.53495e-09	7.02924	1.34553e-07	0.000411509	5.27253	Breast_Mammary_Tissue	8.58838e-08	6.75457e-05	-5.35431	1.61384e-05	0.00957927	-4.31255	NA	NA	NA	NA	NA	NA	1	1	1	0	3	5.49416	-0.151235	7.07859	0.0175216	-5.32539	-0.108742	NA	NA	3.9258e-08	0.87979	1.45633e-12	0.986021	1.00739e-07	0.913407	NA	NA	1.38042e-05	0.99999	6.17143e-09	0.999215	7.61437e-05	0.997043	NA	NA
IL10RB	6.0869e-08	2.12862e-05	5.41623	1.1094e-05	0.00454312	4.39467	Breast_Mammary_Tissue	2.07663e-12	8.53495e-09	7.02924	1.34553e-07	0.000411509	5.27253	Nerve_Tibial	4.73959e-21	1.54011e-17	9.41481	6.17022e-13	2.09155e-09	7.19667	NA	NA	NA	NA	NA	NA	1	1	1	0	3	5.49416	-0.151235	7.07859	0.0175216	9.45743	-0.14859	NA	NA	3.9258e-08	0.87979	1.45633e-12	0.986021	3.15591e-21	0.881877	NA	NA	1.38042e-05	0.99999	6.17143e-09	0.999215	1.05178e-17	0.995147	NA	NA
IL10RB	6.0869e-08	2.12862e-05	5.41623	1.1094e-05	0.00454312	4.39467	Breast_Mammary_Tissue	2.07663e-12	8.53495e-09	7.02924	1.34553e-07	0.000411509	5.27253	smultixcan	1.14921e-08	1.1652e-05	2.70183	3.95095e-06	0.00406011	1.9806	NA	NA	NA	NA	NA	NA	1	1	1	0	3	5.49416	-0.151235	7.07859	0.0175216	2.72711	0.0589181	NA	NA	3.9258e-08	0.87979	1.45633e-12	0.986021	1.57858e-08	0.647014	NA	NA	1.38042e-05	0.99999	6.17143e-09	0.999215	1.53826e-05	0.982495	NA	NA
IL10RB	6.0869e-08	2.12862e-05	5.41623	1.1094e-05	0.00454312	4.39467	Cells_Cultured_fibroblasts	6.82307e-16	2.75902e-12	-8.07364	1.7193e-06	0.00268498	4.7839	Breast_Mammary_Tissue	8.58838e-08	6.75457e-05	-5.35431	1.61384e-05	0.00957927	-4.31255	NA	NA	NA	NA	NA	NA	1	1	1	0	3	5.49416	-0.151235	-8.1047	0.142593	-5.32539	-0.108742	NA	NA	3.9258e-08	0.87979	5.28742e-16	0.886612	1.00739e-07	0.913407	NA	NA	1.38042e-05	0.99999	2.18758e-12	0.992765	7.61437e-05	0.997043	NA	NA
IL10RB	6.0869e-08	2.12862e-05	5.41623	1.1094e-05	0.00454312	4.39467	Cells_Cultured_fibroblasts	6.82307e-16	2.75902e-12	-8.07364	1.7193e-06	0.00268498	4.7839	Nerve_Tibial	4.73959e-21	1.54011e-17	9.41481	6.17022e-13	2.09155e-09	7.19667	NA	NA	NA	NA	NA	NA	1	1	1	0	3	5.49416	-0.151235	-8.1047	0.142593	9.45743	-0.14859	NA	NA	3.9258e-08	0.87979	5.28742e-16	0.886612	3.15591e-21	0.881877	NA	NA	1.38042e-05	0.99999	2.18758e-12	0.992765	1.05178e-17	0.995147	NA	NA
IL10RB	6.0869e-08	2.12862e-05	5.41623	1.1094e-05	0.00454312	4.39467	Cells_Cultured_fibroblasts	6.82307e-16	2.75902e-12	-8.07364	1.7193e-06	0.00268498	4.7839	smultixcan	1.14921e-08	1.1652e-05	2.70183	3.95095e-06	0.00406011	1.9806	NA	NA	NA	NA	NA	NA	1	1	1	0	3	5.49416	-0.151235	-8.1047	0.142593	2.72711	0.0589181	NA	NA	3.9258e-08	0.87979	5.28742e-16	0.886612	1.57858e-08	0.647014	NA	NA	1.38042e-05	0.99999	2.18758e-12	0.992765	1.53826e-05	0.982495	NA	NA
IL10RB	6.0869e-08	2.12862e-05	5.41623	1.1094e-05	0.00454312	4.39467	Esophagus_Muscularis	5.16832e-23	6.44335e-19	9.87834	5.53828e-19	5.24697e-15	8.90093	Breast_Mammary_Tissue	8.58838e-08	6.75457e-05	-5.35431	1.61384e-05	0.00957927	-4.31255	NA	NA	NA	NA	NA	NA	1	1	1	0	3	5.49416	-0.151235	9.90837	-0.286483	-5.32539	-0.108742	NA	NA	3.9258e-08	0.87979	3.82848e-23	0.774508	1.00739e-07	0.913407	NA	NA	1.38042e-05	0.99999	4.90696e-19	0.997957	7.61437e-05	0.997043	NA	NA
IL10RB	6.0869e-08	2.12862e-05	5.41623	1.1094e-05	0.00454312	4.39467	Esophagus_Muscularis	5.16832e-23	6.44335e-19	9.87834	5.53828e-19	5.24697e-15	8.90093	Nerve_Tibial	4.73959e-21	1.54011e-17	9.41481	6.17022e-13	2.09155e-09	7.19667	NA	NA	NA	NA	NA	NA	1	1	1	0	3	5.49416	-0.151235	9.90837	-0.286483	9.45743	-0.14859	NA	NA	3.9258e-08	0.87979	3.82848e-23	0.774508	3.15591e-21	0.881877	NA	NA	1.38042e-05	0.99999	4.90696e-19	0.997957	1.05178e-17	0.995147	NA	NA
IL10RB	6.0869e-08	2.12862e-05	5.41623	1.1094e-05	0.00454312	4.39467	Esophagus_Muscularis	5.16832e-23	6.44335e-19	9.87834	5.53828e-19	5.24697e-15	8.90093	smultixcan	1.14921e-08	1.1652e-05	2.70183	3.95095e-06	0.00406011	1.9806	NA	NA	NA	NA	NA	NA	1	1	1	0	3	5.49416	-0.151235	9.90837	-0.286483	2.72711	0.0589181	NA	NA	3.9258e-08	0.87979	3.82848e-23	0.774508	1.57858e-08	0.647014	NA	NA	1.38042e-05	0.99999	4.90696e-19	0.997957	1.53826e-05	0.982495	NA	NA
IL10RB	6.0869e-08	2.12862e-05	5.41623	1.1094e-05	0.00454312	4.39467	Muscle_Skeletal	2.68626e-31	1.5446e-27	11.6366	1.1942e-18	5.28196e-15	8.81525	Breast_Mammary_Tissue	8.58838e-08	6.75457e-05	-5.35431	1.61384e-05	0.00957927	-4.31255	NA	NA	NA	NA	NA	NA	1	1	1	0	3	5.49416	-0.151235	11.7057	-0.0541517	-5.32539	-0.108742	NA	NA	3.9258e-08	0.87979	1.19125e-31	0.956814	1.00739e-07	0.913407	NA	NA	1.38042e-05	0.99999	7.04445e-28	0.999061	7.61437e-05	0.997043	NA	NA
IL10RB	6.0869e-08	2.12862e-05	5.41623	1.1094e-05	0.00454312	4.39467	Muscle_Skeletal	2.68626e-31	1.5446e-27	11.6366	1.1942e-18	5.28196e-15	8.81525	Nerve_Tibial	4.73959e-21	1.54011e-17	9.41481	6.17022e-13	2.09155e-09	7.19667	NA	NA	NA	NA	NA	NA	1	1	1	0	3	5.49416	-0.151235	11.7057	-0.0541517	9.45743	-0.14859	NA	NA	3.9258e-08	0.87979	1.19125e-31	0.956814	3.15591e-21	0.881877	NA	NA	1.38042e-05	0.99999	7.04445e-28	0.999061	1.05178e-17	0.995147	NA	NA
IL10RB	6.0869e-08	2.12862e-05	5.41623	1.1094e-05	0.00454312	4.39467	Muscle_Skeletal	2.68626e-31	1.5446e-27	11.6366	1.1942e-18	5.28196e-15	8.81525	smultixcan	1.14921e-08	1.1652e-05	2.70183	3.95095e-06	0.00406011	1.9806	NA	NA	NA	NA	NA	NA	1	1	1	0	3	5.49416	-0.151235	11.7057	-0.0541517	2.72711	0.0589181	NA	NA	3.9258e-08	0.87979	1.19125e-31	0.956814	1.57858e-08	0.647014	NA	NA	1.38042e-05	0.99999	7.04445e-28	0.999061	1.53826e-05	0.982495	NA	NA
IL10RB	6.0869e-08	2.12862e-05	5.41623	1.1094e-05	0.00454312	4.39467	Nerve_Tibial	3.11606e-08	3.04221e-05	5.53479	8.69696e-06	0.00892656	4.44727	Breast_Mammary_Tissue	8.58838e-08	6.75457e-05	-5.35431	1.61384e-05	0.00957927	-4.31255	NA	NA	NA	NA	NA	NA	1	1	1	0	3	5.49416	-0.151235	5.50709	-0.496658	-5.32539	-0.108742	NA	NA	3.9258e-08	0.87979	3.64808e-08	0.61943	1.00739e-07	0.913407	NA	NA	1.38042e-05	0.99999	3.31343e-05	0.988654	7.61437e-05	0.997043	NA	NA
IL10RB	6.0869e-08	2.12862e-05	5.41623	1.1094e-05	0.00454312	4.39467	Nerve_Tibial	3.11606e-08	3.04221e-05	5.53479	8.69696e-06	0.00892656	4.44727	Nerve_Tibial	4.73959e-21	1.54011e-17	9.41481	6.17022e-13	2.09155e-09	7.19667	NA	NA	NA	NA	NA	NA	1	1	1	0	3	5.49416	-0.151235	5.50709	-0.496658	9.45743	-0.14859	NA	NA	3.9258e-08	0.87979	3.64808e-08	0.61943	3.15591e-21	0.881877	NA	NA	1.38042e-05	0.99999	3.31343e-05	0.988654	1.05178e-17	0.995147	NA	NA
IL10RB	6.0869e-08	2.12862e-05	5.41623	1.1094e-05	0.00454312	4.39467	Nerve_Tibial	3.11606e-08	3.04221e-05	5.53479	8.69696e-06	0.00892656	4.44727	smultixcan	1.14921e-08	1.1652e-05	2.70183	3.95095e-06	0.00406011	1.9806	NA	NA	NA	NA	NA	NA	1	1	1	0	3	5.49416	-0.151235	5.50709	-0.496658	2.72711	0.0589181	NA	NA	3.9258e-08	0.87979	3.64808e-08	0.61943	1.57858e-08	0.647014	NA	NA	1.38042e-05	0.99999	3.31343e-05	0.988654	1.53826e-05	0.982495	NA	NA
IL10RB	6.0869e-08	2.12862e-05	5.41623	1.1094e-05	0.00454312	4.39467	Pancreas	6.42883e-08	4.62273e-05	5.40644	8.79191e-06	0.00754434	4.44493	Breast_Mammary_Tissue	8.58838e-08	6.75457e-05	-5.35431	1.61384e-05	0.00957927	-4.31255	NA	NA	NA	NA	NA	NA	1	1	1	0	3	5.49416	-0.151235	5.32782	-0.994082	-5.32539	-0.108742	NA	NA	3.9258e-08	0.87979	9.94009e-08	0.320183	1.00739e-07	0.913407	NA	NA	1.38042e-05	0.99999	7.3625e-05	0.942611	7.61437e-05	0.997043	NA	NA
IL10RB	6.0869e-08	2.12862e-05	5.41623	1.1094e-05	0.00454312	4.39467	Pancreas	6.42883e-08	4.62273e-05	5.40644	8.79191e-06	0.00754434	4.44493	Nerve_Tibial	4.73959e-21	1.54011e-17	9.41481	6.17022e-13	2.09155e-09	7.19667	NA	NA	NA	NA	NA	NA	1	1	1	0	3	5.49416	-0.151235	5.32782	-0.994082	9.45743	-0.14859	NA	NA	3.9258e-08	0.87979	9.94009e-08	0.320183	3.15591e-21	0.881877	NA	NA	1.38042e-05	0.99999	7.3625e-05	0.942611	1.05178e-17	0.995147	NA	NA
IL10RB	6.0869e-08	2.12862e-05	5.41623	1.1094e-05	0.00454312	4.39467	Pancreas	6.42883e-08	4.62273e-05	5.40644	8.79191e-06	0.00754434	4.44493	smultixcan	1.14921e-08	1.1652e-05	2.70183	3.95095e-06	0.00406011	1.9806	NA	NA	NA	NA	NA	NA	1	1	1	0	3	5.49416	-0.151235	5.32782	-0.994082	2.72711	0.0589181	NA	NA	3.9258e-08	0.87979	9.94009e-08	0.320183	1.57858e-08	0.647014	NA	NA	1.38042e-05	0.99999	7.3625e-05	0.942611	1.53826e-05	0.982495	NA	NA
IL10RB	6.0869e-08	2.12862e-05	5.41623	1.1094e-05	0.00454312	4.39467	Skin_Sun_Exposed_Lower_leg	1.05762e-18	4.61369e-15	8.82885	4.51128e-13	1.5185e-09	7.23926	Breast_Mammary_Tissue	8.58838e-08	6.75457e-05	-5.35431	1.61384e-05	0.00957927	-4.31255	NA	NA	NA	NA	NA	NA	1	1	1	0	3	5.49416	-0.151235	8.78417	-0.82354	-5.32539	-0.108742	NA	NA	3.9258e-08	0.87979	1.57522e-18	0.410201	1.00739e-07	0.913407	NA	NA	1.38042e-05	0.99999	7.05908e-15	0.961389	7.61437e-05	0.997043	NA	NA
IL10RB	6.0869e-08	2.12862e-05	5.41623	1.1094e-05	0.00454312	4.39467	Skin_Sun_Exposed_Lower_leg	1.05762e-18	4.61369e-15	8.82885	4.51128e-13	1.5185e-09	7.23926	Nerve_Tibial	4.73959e-21	1.54011e-17	9.41481	6.17022e-13	2.09155e-09	7.19667	NA	NA	NA	NA	NA	NA	1	1	1	0	3	5.49416	-0.151235	8.78417	-0.82354	9.45743	-0.14859	NA	NA	3.9258e-08	0.87979	1.57522e-18	0.410201	3.15591e-21	0.881877	NA	NA	1.38042e-05	0.99999	7.05908e-15	0.961389	1.05178e-17	0.995147	NA	NA
IL10RB	6.0869e-08	2.12862e-05	5.41623	1.1094e-05	0.00454312	4.39467	Skin_Sun_Exposed_Lower_leg	1.05762e-18	4.61369e-15	8.82885	4.51128e-13	1.5185e-09	7.23926	smultixcan	1.14921e-08	1.1652e-05	2.70183	3.95095e-06	0.00406011	1.9806	NA	NA	NA	NA	NA	NA	1	1	1	0	3	5.49416	-0.151235	8.78417	-0.82354	2.72711	0.0589181	NA	NA	3.9258e-08	0.87979	1.57522e-18	0.410201	1.57858e-08	0.647014	NA	NA	1.38042e-05	0.99999	7.05908e-15	0.961389	1.53826e-05	0.982495	NA	NA
IL10RB	6.0869e-08	2.12862e-05	5.41623	1.1094e-05	0.00454312	4.39467	smultixcan	6.66334e-36	2.89709e-32	5.47527	1.67243e-21	1.16373e-17	3.9695	Breast_Mammary_Tissue	8.58838e-08	6.75457e-05	-5.35431	1.61384e-05	0.00957927	-4.31255	NA	NA	NA	NA	NA	NA	1	1	1	0	3	5.49416	-0.151235	5.48267	-0.227689	-5.32539	-0.108742	NA	NA	3.9258e-08	0.87979	2.6564e-36	0.919364	1.00739e-07	0.913407	NA	NA	1.38042e-05	0.99999	9.66929e-33	0.994857	7.61437e-05	0.997043	NA	NA
IL10RB	6.0869e-08	2.12862e-05	5.41623	1.1094e-05	0.00454312	4.39467	smultixcan	6.66334e-36	2.89709e-32	5.47527	1.67243e-21	1.16373e-17	3.9695	Nerve_Tibial	4.73959e-21	1.54011e-17	9.41481	6.17022e-13	2.09155e-09	7.19667	NA	NA	NA	NA	NA	NA	1	1	1	0	3	5.49416	-0.151235	5.48267	-0.227689	9.45743	-0.14859	NA	NA	3.9258e-08	0.87979	2.6564e-36	0.919364	3.15591e-21	0.881877	NA	NA	1.38042e-05	0.99999	9.66929e-33	0.994857	1.05178e-17	0.995147	NA	NA
IL10RB	6.0869e-08	2.12862e-05	5.41623	1.1094e-05	0.00454312	4.39467	smultixcan	6.66334e-36	2.89709e-32	5.47527	1.67243e-21	1.16373e-17	3.9695	smultixcan	1.14921e-08	1.1652e-05	2.70183	3.95095e-06	0.00406011	1.9806	NA	NA	NA	NA	NA	NA	1	1	1	0	3	5.49416	-0.151235	5.48267	-0.227689	2.72711	0.0589181	NA	NA	3.9258e-08	0.87979	2.6564e-36	0.919364	1.57858e-08	0.647014	NA	NA	1.38042e-05	0.99999	9.66929e-33	0.994857	1.53826e-05	0.982495	NA	NA
IZUMO1	1.6392e-07	5.51606e-05	-5.2362	4.9306e-07	0.00028941	-5.02899	Brain_Caudate_basal_ganglia	4.92839e-10	1.15906e-06	-6.22137	1.97318e-09	5.64131e-06	-6	Testis	3.48257e-08	6.6726e-05	5.51526	1.89841e-06	0.00305743	4.76395	NA	NA	NA	NA	NA	NA	1	1	1	0	3	-5.11267	-1.41095	-5.96929	2.32836	5.40907	-1.1194	NA	NA	3.1764e-07	0.15826	2.38284e-09	0.0198931	6.33544e-08	0.262968	NA	NA	0.000101719	0.845458	4.84551e-06	0.726006	8.70172e-05	0.915837	NA	NA
IZUMO1	1.6392e-07	5.51606e-05	-5.2362	4.9306e-07	0.00028941	-5.02899	Brain_Caudate_basal_ganglia	4.92839e-10	1.15906e-06	-6.22137	1.97318e-09	5.64131e-06	-6	smultixcan	3.48257e-08	3.22033e-05	5.51526	1.89841e-06	0.00208895	4.76395	NA	NA	NA	NA	NA	NA	1	1	1	0	3	-5.11267	-1.41095	-5.96929	2.32836	5.40907	-1.1194	NA	NA	3.1764e-07	0.15826	2.38284e-09	0.0198931	6.33544e-08	0.262968	NA	NA	0.000101719	0.845458	4.84551e-06	0.726006	4.89079e-05	0.912762	NA	NA
IZUMO1	1.6392e-07	5.51606e-05	-5.2362	4.9306e-07	0.00028941	-5.02899	Brain_Cortex	7.53999e-08	6.92635e-05	-5.3778	3.53926e-06	0.00259635	-4.63675	Testis	3.48257e-08	6.6726e-05	5.51526	1.89841e-06	0.00305743	4.76395	NA	NA	NA	NA	NA	NA	1	1	1	0	3	-5.11267	-1.41095	-5.27885	1.0597	5.40907	-1.1194	NA	NA	3.1764e-07	0.15826	1.29994e-07	0.28928	6.33544e-08	0.262968	NA	NA	0.000101719	0.845458	0.000123415	0.958309	8.70172e-05	0.915837	NA	NA
IZUMO1	1.6392e-07	5.51606e-05	-5.2362	4.9306e-07	0.00028941	-5.02899	Brain_Cortex	7.53999e-08	6.92635e-05	-5.3778	3.53926e-06	0.00259635	-4.63675	smultixcan	3.48257e-08	3.22033e-05	5.51526	1.89841e-06	0.00208895	4.76395	NA	NA	NA	NA	NA	NA	1	1	1	0	3	-5.11267	-1.41095	-5.27885	1.0597	5.40907	-1.1194	NA	NA	3.1764e-07	0.15826	1.29994e-07	0.28928	6.33544e-08	0.262968	NA	NA	0.000101719	0.845458	0.000123415	0.958309	4.89079e-05	0.912762	NA	NA
IZUMO1	1.6392e-07	5.51606e-05	-5.2362	4.9306e-07	0.00028941	-5.02899	Brain_Frontal_Cortex_BA9	7.53999e-08	6.30936e-05	-5.3778	3.53926e-06	0.00302147	-4.63675	Testis	3.48257e-08	6.6726e-05	5.51526	1.89841e-06	0.00305743	4.76395	NA	NA	NA	NA	NA	NA	1	1	1	0	3	-5.11267	-1.41095	-5.27885	1.0597	5.40907	-1.1194	NA	NA	3.1764e-07	0.15826	1.29994e-07	0.28928	6.33544e-08	0.262968	NA	NA	0.000101719	0.845458	0.000112659	0.93519	8.70172e-05	0.915837	NA	NA
IZUMO1	1.6392e-07	5.51606e-05	-5.2362	4.9306e-07	0.00028941	-5.02899	Brain_Frontal_Cortex_BA9	7.53999e-08	6.30936e-05	-5.3778	3.53926e-06	0.00302147	-4.63675	smultixcan	3.48257e-08	3.22033e-05	5.51526	1.89841e-06	0.00208895	4.76395	NA	NA	NA	NA	NA	NA	1	1	1	0	3	-5.11267	-1.41095	-5.27885	1.0597	5.40907	-1.1194	NA	NA	3.1764e-07	0.15826	1.29994e-07	0.28928	6.33544e-08	0.262968	NA	NA	0.000101719	0.845458	0.000112659	0.93519	4.89079e-05	0.912762	NA	NA
IZUMO1	1.6392e-07	5.51606e-05	-5.2362	4.9306e-07	0.00028941	-5.02899	Esophagus_Gastroesophageal_Junction	7.49979e-09	1.1215e-05	-5.77933	2.46267e-07	0.000737817	-5.16052	Testis	3.48257e-08	6.6726e-05	5.51526	1.89841e-06	0.00305743	4.76395	NA	NA	NA	NA	NA	NA	1	1	1	0	3	-5.11267	-1.41095	-5.63457	1.44665	5.40907	-1.1194	NA	NA	3.1764e-07	0.15826	1.75495e-08	0.147994	6.33544e-08	0.262968	NA	NA	0.000101719	0.845458	3.10525e-05	0.892203	8.70172e-05	0.915837	NA	NA
IZUMO1	1.6392e-07	5.51606e-05	-5.2362	4.9306e-07	0.00028941	-5.02899	Esophagus_Gastroesophageal_Junction	7.49979e-09	1.1215e-05	-5.77933	2.46267e-07	0.000737817	-5.16052	smultixcan	3.48257e-08	3.22033e-05	5.51526	1.89841e-06	0.00208895	4.76395	NA	NA	NA	NA	NA	NA	1	1	1	0	3	-5.11267	-1.41095	-5.63457	1.44665	5.40907	-1.1194	NA	NA	3.1764e-07	0.15826	1.75495e-08	0.147994	6.33544e-08	0.262968	NA	NA	0.000101719	0.845458	3.10525e-05	0.892203	4.89079e-05	0.912762	NA	NA
IZUMO1	1.6392e-07	5.51606e-05	-5.2362	4.9306e-07	0.00028941	-5.02899	Ovary	5.3391e-09	6.73854e-06	-5.83624	1.58375e-07	0.000215865	-5.24255	Testis	3.48257e-08	6.6726e-05	5.51526	1.89841e-06	0.00305743	4.76395	NA	NA	NA	NA	NA	NA	1	1	1	0	3	-5.11267	-1.41095	-5.68335	1.51417	5.40907	-1.1194	NA	NA	3.1764e-07	0.15826	1.3208e-08	0.129983	6.33544e-08	0.262968	NA	NA	0.000101719	0.845458	1.55379e-05	0.890666	8.70172e-05	0.915837	NA	NA
IZUMO1	1.6392e-07	5.51606e-05	-5.2362	4.9306e-07	0.00028941	-5.02899	Ovary	5.3391e-09	6.73854e-06	-5.83624	1.58375e-07	0.000215865	-5.24255	smultixcan	3.48257e-08	3.22033e-05	5.51526	1.89841e-06	0.00208895	4.76395	NA	NA	NA	NA	NA	NA	1	1	1	0	3	-5.11267	-1.41095	-5.68335	1.51417	5.40907	-1.1194	NA	NA	3.1764e-07	0.15826	1.3208e-08	0.129983	6.33544e-08	0.262968	NA	NA	0.000101719	0.845458	1.55379e-05	0.890666	4.89079e-05	0.912762	NA	NA
IZUMO1	1.6392e-07	5.51606e-05	-5.2362	4.9306e-07	0.00028941	-5.02899	smultixcan	5.2696e-08	2.1214e-05	-1.73763	2.81372e-07	0.000175995	-0.601998	Testis	3.48257e-08	6.6726e-05	5.51526	1.89841e-06	0.00305743	4.76395	NA	NA	NA	NA	NA	NA	1	1	1	0	3	-5.11267	-1.41095	-1.77007	-0.113168	5.40907	-1.1194	NA	NA	3.1764e-07	0.15826	1.55429e-07	0.260987	6.33544e-08	0.262968	NA	NA	0.000101719	0.845458	5.47511e-05	0.895566	8.70172e-05	0.915837	NA	NA
IZUMO1	1.6392e-07	5.51606e-05	-5.2362	4.9306e-07	0.00028941	-5.02899	smultixcan	5.2696e-08	2.1214e-05	-1.73763	2.81372e-07	0.000175995	-0.601998	smultixcan	3.48257e-08	3.22033e-05	5.51526	1.89841e-06	0.00208895	4.76395	NA	NA	NA	NA	NA	NA	1	1	1	0	3	-5.11267	-1.41095	-1.77007	-0.113168	5.40907	-1.1194	NA	NA	3.1764e-07	0.15826	1.55429e-07	0.260987	6.33544e-08	0.262968	NA	NA	0.000101719	0.845458	5.47511e-05	0.895566	4.89079e-05	0.912762	NA	NA
LZTFL1	5e-10	3.567e-07	6.2191	1.1608e-09	1.3627e-06	6.08557	Adipose_Subcutaneous	1.379e-15	4.34489e-12	-7.98732	6.28398e-08	0.000121105	-5.41053	Skin_Sun_Exposed_Lower_leg	2.38246e-05	0.00775094	-4.22566	1.44042e-05	0.00999346	-4.33761	NA	NA	NA	NA	NA	NA	1	1	1	0	3	7.51262	-1.16379	-8.16794	0.0522844	-4.00703	2.06601	NA	NA	5.7954e-14	0.24451	3.1369e-16	0.958302	6.14882e-05	0.0388274	NA	NA	3.18253e-10	0.892707	9.73074e-13	0.997609	0.0158983	0.750686	NA	NA
LZTFL1	5e-10	3.567e-07	6.2191	1.1608e-09	1.3627e-06	6.08557	Adrenal_Gland	2.23144e-15	1.26121e-11	-7.92775	9.14254e-08	0.000188405	-5.34299	Skin_Sun_Exposed_Lower_leg	2.38246e-05	0.00775094	-4.22566	1.44042e-05	0.00999346	-4.33761	NA	NA	NA	NA	NA	NA	1	1	1	0	3	7.51262	-1.16379	-8.11389	-1.15506	-4.00703	2.06601	NA	NA	5.7954e-14	0.24451	4.90256e-16	0.248067	6.14882e-05	0.0388274	NA	NA	3.18253e-10	0.892707	2.87045e-12	0.957158	0.0158983	0.750686	NA	NA
LZTFL1	5e-10	3.567e-07	6.2191	1.1608e-09	1.3627e-06	6.08557	Artery_Aorta	1.91509e-15	1.17519e-11	-7.94672	8.28087e-08	0.000386013	-5.3609	Skin_Sun_Exposed_Lower_leg	2.38246e-05	0.00775094	-4.22566	1.44042e-05	0.00999346	-4.33761	NA	NA	NA	NA	NA	NA	1	1	1	0	3	7.51262	-1.16379	-8.13201	-1.1485	-4.00703	2.06601	NA	NA	5.7954e-14	0.24451	4.22233e-16	0.250761	6.14882e-05	0.0388274	NA	NA	3.18253e-10	0.892707	2.6607e-12	0.924102	0.0158983	0.750686	NA	NA
LZTFL1	5e-10	3.567e-07	6.2191	1.1608e-09	1.3627e-06	6.08557	Artery_Coronary	1.71281e-15	9.88462e-12	-7.96055	7.49526e-08	0.000314089	-5.37888	Skin_Sun_Exposed_Lower_leg	2.38246e-05	0.00775094	-4.22566	1.44042e-05	0.00999346	-4.33761	NA	NA	NA	NA	NA	NA	1	1	1	0	3	7.51262	-1.16379	-8.14397	-1.13477	-4.00703	2.06601	NA	NA	5.7954e-14	0.24451	3.8252e-16	0.256473	6.14882e-05	0.0388274	NA	NA	3.18253e-10	0.892707	2.28613e-12	0.938631	0.0158983	0.750686	NA	NA
LZTFL1	5e-10	3.567e-07	6.2191	1.1608e-09	1.3627e-06	6.08557	Artery_Tibial	1.14419e-15	7.13176e-12	-8.01031	5.30454e-08	0.000126739	-5.44079	Skin_Sun_Exposed_Lower_leg	2.38246e-05	0.00775094	-4.22566	1.44042e-05	0.00999346	-4.33761	NA	NA	NA	NA	NA	NA	1	1	1	0	3	7.51262	-1.16379	-8.18774	-1.09041	-4.00703	2.06601	NA	NA	5.7954e-14	0.24451	2.66168e-16	0.275532	6.14882e-05	0.0388274	NA	NA	3.18253e-10	0.892707	1.70441e-12	0.925168	0.0158983	0.750686	NA	NA
LZTFL1	5e-10	3.567e-07	6.2191	1.1608e-09	1.3627e-06	6.08557	Brain_Caudate_basal_ganglia	1.28938e-15	1.51618e-11	-7.99561	2.28416e-08	4.89781e-05	-5.58897	Skin_Sun_Exposed_Lower_leg	2.38246e-05	0.00775094	-4.22566	1.44042e-05	0.00999346	-4.33761	NA	NA	NA	NA	NA	NA	1	1	1	0	3	7.51262	-1.16379	-8.1328	-0.800731	-4.00703	2.06601	NA	NA	5.7954e-14	0.24451	4.19476e-16	0.423287	6.14882e-05	0.0388274	NA	NA	3.18253e-10	0.892707	5.11802e-12	0.966856	0.0158983	0.750686	NA	NA
LZTFL1	5e-10	3.567e-07	6.2191	1.1608e-09	1.3627e-06	6.08557	Brain_Cerebellum	2.88607e-15	1.69571e-11	-7.89574	3.29419e-08	0.000144219	-5.52504	Skin_Sun_Exposed_Lower_leg	2.38246e-05	0.00775094	-4.22566	1.44042e-05	0.00999346	-4.33761	NA	NA	NA	NA	NA	NA	1	1	1	0	3	7.51262	-1.16379	-8.02974	-0.78005	-4.00703	2.06601	NA	NA	5.7954e-14	0.24451	9.76814e-16	0.435362	6.14882e-05	0.0388274	NA	NA	3.18253e-10	0.892707	5.92145e-12	0.955073	0.0158983	0.750686	NA	NA
LZTFL1	5e-10	3.567e-07	6.2191	1.1608e-09	1.3627e-06	6.08557	Brain_Frontal_Cortex_BA9	1.25905e-14	7.37486e-11	-7.70991	6.11709e-08	8.7036e-05	-5.41534	Skin_Sun_Exposed_Lower_leg	2.38246e-05	0.00775094	-4.22566	1.44042e-05	0.00999346	-4.33761	NA	NA	NA	NA	NA	NA	1	1	1	0	3	7.51262	-1.16379	-7.83563	-0.7247	-4.00703	2.06601	NA	NA	5.7954e-14	0.24451	4.66507e-15	0.468636	6.14882e-05	0.0388274	NA	NA	3.18253e-10	0.892707	4.08187e-11	0.969527	0.0158983	0.750686	NA	NA
LZTFL1	5e-10	3.567e-07	6.2191	1.1608e-09	1.3627e-06	6.08557	Brain_Hippocampus	5.41015e-13	3.01914e-09	-7.21458	3.14644e-06	0.00284864	-4.66102	Skin_Sun_Exposed_Lower_leg	2.38246e-05	0.00775094	-4.22566	1.44042e-05	0.00999346	-4.33761	NA	NA	NA	NA	NA	NA	1	1	1	0	3	7.51262	-1.16379	-7.43476	-1.4173	-4.00703	2.06601	NA	NA	5.7954e-14	0.24451	1.04755e-13	0.156396	6.14882e-05	0.0388274	NA	NA	3.18253e-10	0.892707	4.04737e-10	0.868419	0.0158983	0.750686	NA	NA
LZTFL1	5e-10	3.567e-07	6.2191	1.1608e-09	1.3627e-06	6.08557	Brain_Nucleus_accumbens_basal_ganglia	1.379e-15	5.35282e-12	-7.98732	6.28398e-08	0.000134461	-5.41053	Skin_Sun_Exposed_Lower_leg	2.38246e-05	0.00775094	-4.22566	1.44042e-05	0.00999346	-4.33761	NA	NA	NA	NA	NA	NA	1	1	1	0	3	7.51262	-1.16379	-8.16794	-1.11392	-4.00703	2.06601	NA	NA	5.7954e-14	0.24451	3.1369e-16	0.265312	6.14882e-05	0.0388274	NA	NA	3.18253e-10	0.892707	1.26333e-12	0.941206	0.0158983	0.750686	NA	NA
LZTFL1	5e-10	3.567e-07	6.2191	1.1608e-09	1.3627e-06	6.08557	Brain_Putamen_basal_ganglia	6.46101e-16	2.45906e-12	-8.0803	2.93161e-08	8.18994e-05	-5.54547	Skin_Sun_Exposed_Lower_leg	2.38246e-05	0.00775094	-4.22566	1.44042e-05	0.00999346	-4.33761	NA	NA	NA	NA	NA	NA	1	1	1	0	3	7.51262	-1.16379	-8.24486	-0.995997	-4.00703	2.06601	NA	NA	5.7954e-14	0.24451	1.65355e-16	0.319252	6.14882e-05	0.0388274	NA	NA	3.18253e-10	0.892707	9.7601e-13	0.94366	0.0158983	0.750686	NA	NA
LZTFL1	5e-10	3.567e-07	6.2191	1.1608e-09	1.3627e-06	6.08557	Brain_Substantia_nigra	1.04282e-15	5.34707e-12	-8.02171	4.96568e-08	0.000179037	-5.45254	Skin_Sun_Exposed_Lower_leg	2.38246e-05	0.00775094	-4.22566	1.44042e-05	0.00999346	-4.33761	NA	NA	NA	NA	NA	NA	1	1	1	0	3	7.51262	-1.16379	-8.19839	-1.08468	-4.00703	2.06601	NA	NA	5.7954e-14	0.24451	2.43634e-16	0.278063	6.14882e-05	0.0388274	NA	NA	3.18253e-10	0.892707	8.68798e-13	0.939728	0.0158983	0.750686	NA	NA
LZTFL1	5e-10	3.567e-07	6.2191	1.1608e-09	1.3627e-06	6.08557	Colon_Sigmoid	1.29858e-15	7.86291e-12	-7.99473	5.98556e-08	0.000107261	-5.41923	Skin_Sun_Exposed_Lower_leg	2.38246e-05	0.00775094	-4.22566	1.44042e-05	0.00999346	-4.33761	NA	NA	NA	NA	NA	NA	1	1	1	0	3	7.51262	-1.16379	-8.17459	-1.10825	-4.00703	2.06601	NA	NA	5.7954e-14	0.24451	2.9688e-16	0.267754	6.14882e-05	0.0388274	NA	NA	3.18253e-10	0.892707	3.71248e-12	0.943799	0.0158983	0.750686	NA	NA
LZTFL1	5e-10	3.567e-07	6.2191	1.1608e-09	1.3627e-06	6.08557	Kidney_Cortex	6.56522e-15	1.94921e-11	-7.79258	1.87088e-07	0.000193293	-5.21173	Skin_Sun_Exposed_Lower_leg	2.38246e-05	0.00775094	-4.22566	1.44042e-05	0.00999346	-4.33761	NA	NA	NA	NA	NA	NA	1	1	1	0	3	7.51262	-1.16379	-7.98568	-1.20841	-4.00703	2.06601	NA	NA	5.7954e-14	0.24451	1.39752e-15	0.22689	6.14882e-05	0.0388274	NA	NA	3.18253e-10	0.892707	4.33325e-12	0.933276	0.0158983	0.750686	NA	NA
LZTFL1	5e-10	3.567e-07	6.2191	1.1608e-09	1.3627e-06	6.08557	Minor_Salivary_Gland	3.75943e-15	2.13554e-11	-7.8627	1.38729e-07	0.000188717	-5.26692	Skin_Sun_Exposed_Lower_leg	2.38246e-05	0.00775094	-4.22566	1.44042e-05	0.00999346	-4.33761	NA	NA	NA	NA	NA	NA	1	1	1	0	3	7.51262	-1.16379	-8.05544	-1.20418	-4.00703	2.06601	NA	NA	5.7954e-14	0.24451	7.91964e-16	0.228518	6.14882e-05	0.0388274	NA	NA	3.18253e-10	0.892707	4.68447e-12	0.941047	0.0158983	0.750686	NA	NA
LZTFL1	5e-10	3.567e-07	6.2191	1.1608e-09	1.3627e-06	6.08557	Ovary	1.3243e-15	7.52135e-12	-7.99231	6.05349e-08	9.90109e-05	-5.41721	Skin_Sun_Exposed_Lower_leg	2.38246e-05	0.00775094	-4.22566	1.44042e-05	0.00999346	-4.33761	NA	NA	NA	NA	NA	NA	1	1	1	0	3	7.51262	-1.16379	-8.17221	-1.1086	-4.00703	2.06601	NA	NA	5.7954e-14	0.24451	3.02785e-16	0.267601	6.14882e-05	0.0388274	NA	NA	3.18253e-10	0.892707	1.78098e-12	0.936562	0.0158983	0.750686	NA	NA
LZTFL1	5e-10	3.567e-07	6.2191	1.1608e-09	1.3627e-06	6.08557	Pancreas	1.01186e-15	1.16414e-11	-8.02541	4.68865e-08	8.04667e-05	-5.46273	Skin_Sun_Exposed_Lower_leg	2.38246e-05	0.00775094	-4.22566	1.44042e-05	0.00999346	-4.33761	NA	NA	NA	NA	NA	NA	1	1	1	0	3	7.51262	-1.16379	-8.20023	-1.07121	-4.00703	2.06601	NA	NA	5.7954e-14	0.24451	2.39924e-16	0.284073	6.14882e-05	0.0388274	NA	NA	3.18253e-10	0.892707	2.84334e-12	0.933242	0.0158983	0.750686	NA	NA
LZTFL1	5e-10	3.567e-07	6.2191	1.1608e-09	1.3627e-06	6.08557	Prostate	9.97845e-16	3.98041e-12	-8.02712	4.84117e-08	8.35779e-05	-5.45705	Skin_Sun_Exposed_Lower_leg	2.38246e-05	0.00775094	-4.22566	1.44042e-05	0.00999346	-4.33761	NA	NA	NA	NA	NA	NA	1	1	1	0	3	7.51262	-1.16379	-8.20371	-1.0839	-4.00703	2.06601	NA	NA	5.7954e-14	0.24451	2.33083e-16	0.27841	6.14882e-05	0.0388274	NA	NA	3.18253e-10	0.892707	9.63875e-13	0.949155	0.0158983	0.750686	NA	NA
LZTFL1	5e-10	3.567e-07	6.2191	1.1608e-09	1.3627e-06	6.08557	Skin_Sun_Exposed_Lower_leg	1.42378e-15	4.65826e-12	-7.98338	2.84204e-08	4.09984e-05	-5.5509	Skin_Sun_Exposed_Lower_leg	2.38246e-05	0.00775094	-4.22566	1.44042e-05	0.00999346	-4.33761	NA	NA	NA	NA	NA	NA	1	1	1	0	3	7.51262	-1.16379	-8.12782	-0.853213	-4.00703	2.06601	NA	NA	5.7954e-14	0.24451	4.37083e-16	0.393541	6.14882e-05	0.0388274	NA	NA	3.18253e-10	0.892707	1.46904e-12	0.958254	0.0158983	0.750686	NA	NA
LZTFL1	5e-10	3.567e-07	6.2191	1.1608e-09	1.3627e-06	6.08557	Small_Intestine_Terminal_Ileum	1.49316e-15	4.32344e-12	-7.97751	6.69502e-08	0.000107621	-5.39917	Skin_Sun_Exposed_Lower_leg	2.38246e-05	0.00775094	-4.22566	1.44042e-05	0.00999346	-4.33761	NA	NA	NA	NA	NA	NA	1	1	1	0	3	7.51262	-1.16379	-8.1591	-1.12112	-4.00703	2.06601	NA	NA	5.7954e-14	0.24451	3.37541e-16	0.262237	6.14882e-05	0.0388274	NA	NA	3.18253e-10	0.892707	1.35039e-12	0.927559	0.0158983	0.750686	NA	NA
LZTFL1	5e-10	3.567e-07	6.2191	1.1608e-09	1.3627e-06	6.08557	Spleen	6.75949e-16	3.99215e-12	-8.07479	3.62186e-08	0.00010565	-5.50836	Skin_Sun_Exposed_Lower_leg	2.38246e-05	0.00775094	-4.22566	1.44042e-05	0.00999346	-4.33761	NA	NA	NA	NA	NA	NA	1	1	1	0	3	7.51262	-1.16379	-8.24765	-1.05594	-4.00703	2.06601	NA	NA	5.7954e-14	0.24451	1.61543e-16	0.290998	6.14882e-05	0.0388274	NA	NA	3.18253e-10	0.892707	9.8517e-13	0.941853	0.0158983	0.750686	NA	NA
LZTFL1	5e-10	3.567e-07	6.2191	1.1608e-09	1.3627e-06	6.08557	Vagina	1.25174e-15	6.58663e-12	-7.99926	5.17706e-08	0.000127269	-5.44512	Skin_Sun_Exposed_Lower_leg	2.38246e-05	0.00775094	-4.22566	1.44042e-05	0.00999346	-4.33761	NA	NA	NA	NA	NA	NA	1	1	1	0	3	7.51262	-1.16379	-8.17346	-1.06737	-4.00703	2.06601	NA	NA	5.7954e-14	0.24451	2.99676e-16	0.285804	6.14882e-05	0.0388274	NA	NA	3.18253e-10	0.892707	1.64387e-12	0.942861	0.0158983	0.750686	NA	NA
LZTFL1	5e-10	3.567e-07	6.2191	1.1608e-09	1.3627e-06	6.08557	smultixcan	4.14539e-62	9.01166e-58	-3.43252	9.13872e-11	1.58976e-07	-2.69988	Skin_Sun_Exposed_Lower_leg	2.38246e-05	0.00775094	-4.22566	1.44042e-05	0.00999346	-4.33761	NA	NA	NA	NA	NA	NA	1	1	1	0	3	7.51262	-1.16379	-3.5073	-0.43738	-4.00703	2.06601	NA	NA	5.7954e-14	0.24451	1.99721e-63	0.194832	6.14882e-05	0.0388274	NA	NA	3.18253e-10	0.892707	4.36191e-59	0.877512	0.0158983	0.750686	NA	NA
MAMSTR	1.6955e-09	9.75459e-07	-6.02458	6.4281e-10	8.28566e-07	6.17956	Adrenal_Gland	1.28232e-11	2.89907e-08	-6.77062	5.71424e-12	2.35512e-08	-6.8866	Adipose_Visceral_Omentum	1.98768e-10	2.69911e-07	6.36229	1.58887e-10	4.10181e-07	6.39659	NA	NA	NA	NA	NA	NA	1	1	1	0	3	5.44636	-2.48768	-6.46112	3.02817	6.04358	-2.85075	NA	NA	5.1411e-08	0.012858	1.03932e-10	0.00246041	1.50735e-09	0.00436168	NA	NA	1.77299e-05	0.544145	1.35227e-07	0.463469	1.73543e-06	0.562888	NA	NA
MAMSTR	1.6955e-09	9.75459e-07	-6.02458	6.4281e-10	8.28566e-07	6.17956	Adrenal_Gland	1.28232e-11	2.89907e-08	-6.77062	5.71424e-12	2.35512e-08	-6.8866	Adrenal_Gland	1.98768e-10	3.30669e-07	6.36229	1.58887e-10	3.74285e-07	6.39659	NA	NA	NA	NA	NA	NA	1	1	1	0	3	5.44636	-2.48768	-6.46112	3.02817	6.04358	-2.85075	NA	NA	5.1411e-08	0.012858	1.03932e-10	0.00246041	1.50735e-09	0.00436168	NA	NA	1.77299e-05	0.544145	1.35227e-07	0.463469	2.08072e-06	0.485327	NA	NA
MAMSTR	1.6955e-09	9.75459e-07	-6.02458	6.4281e-10	8.28566e-07	6.17956	Adrenal_Gland	1.28232e-11	2.89907e-08	-6.77062	5.71424e-12	2.35512e-08	-6.8866	Artery_Aorta	8.55305e-12	1.5803e-08	6.82896	6.05218e-11	1.19157e-07	6.54244	NA	NA	NA	NA	NA	NA	1	1	1	0	3	5.44636	-2.48768	-6.46112	3.02817	6.58293	-2.3913	NA	NA	5.1411e-08	0.012858	1.03932e-10	0.00246041	4.61265e-11	0.0167886	NA	NA	1.77299e-05	0.544145	1.35227e-07	0.463469	7.64431e-08	0.703095	NA	NA
MAMSTR	1.6955e-09	9.75459e-07	-6.02458	6.4281e-10	8.28566e-07	6.17956	Adrenal_Gland	1.28232e-11	2.89907e-08	-6.77062	5.71424e-12	2.35512e-08	-6.8866	Artery_Tibial	8.55305e-12	1.60682e-08	6.82896	6.05218e-11	1.46251e-07	6.54244	NA	NA	NA	NA	NA	NA	1	1	1	0	3	5.44636	-2.48768	-6.46112	3.02817	6.58293	-2.3913	NA	NA	5.1411e-08	0.012858	1.03932e-10	0.00246041	4.61265e-11	0.0167886	NA	NA	1.77299e-05	0.544145	1.35227e-07	0.463469	8.56822e-08	0.711063	NA	NA
MAMSTR	1.6955e-09	9.75459e-07	-6.02458	6.4281e-10	8.28566e-07	6.17956	Adrenal_Gland	1.28232e-11	2.89907e-08	-6.77062	5.71424e-12	2.35512e-08	-6.8866	Brain_Amygdala	1.98768e-10	2.82771e-07	6.36229	1.58887e-10	3.62818e-07	6.39659	NA	NA	NA	NA	NA	NA	1	1	1	0	3	5.44636	-2.48768	-6.46112	3.02817	6.04358	-2.85075	NA	NA	5.1411e-08	0.012858	1.03932e-10	0.00246041	1.50735e-09	0.00436168	NA	NA	1.77299e-05	0.544145	1.35227e-07	0.463469	1.78894e-06	0.63925	NA	NA
MAMSTR	1.6955e-09	9.75459e-07	-6.02458	6.4281e-10	8.28566e-07	6.17956	Adrenal_Gland	1.28232e-11	2.89907e-08	-6.77062	5.71424e-12	2.35512e-08	-6.8866	Brain_Cerebellar_Hemisphere	1.98768e-10	3.3879e-07	6.36229	1.58887e-10	3.64391e-07	6.39659	NA	NA	NA	NA	NA	NA	1	1	1	0	3	5.44636	-2.48768	-6.46112	3.02817	6.04358	-2.85075	NA	NA	5.1411e-08	0.012858	1.03932e-10	0.00246041	1.50735e-09	0.00436168	NA	NA	1.77299e-05	0.544145	1.35227e-07	0.463469	2.15729e-06	0.47962	NA	NA
MAMSTR	1.6955e-09	9.75459e-07	-6.02458	6.4281e-10	8.28566e-07	6.17956	Adrenal_Gland	1.28232e-11	2.89907e-08	-6.77062	5.71424e-12	2.35512e-08	-6.8866	Brain_Cortex	8.38546e-12	1.75653e-08	6.8318	4.89713e-11	1.41478e-07	6.57403	NA	NA	NA	NA	NA	NA	1	1	1	0	3	5.44636	-2.48768	-6.46112	3.02817	6.57892	-2.44477	NA	NA	5.1411e-08	0.012858	1.03932e-10	0.00246041	4.73888e-11	0.0144943	NA	NA	1.77299e-05	0.544145	1.35227e-07	0.463469	8.13251e-08	0.715564	NA	NA
MAMSTR	1.6955e-09	9.75459e-07	-6.02458	6.4281e-10	8.28566e-07	6.17956	Adrenal_Gland	1.28232e-11	2.89907e-08	-6.77062	5.71424e-12	2.35512e-08	-6.8866	Brain_Frontal_Cortex_BA9	1.98768e-10	3.24867e-07	6.36229	1.58887e-10	3.24588e-07	6.39659	NA	NA	NA	NA	NA	NA	1	1	1	0	3	5.44636	-2.48768	-6.46112	3.02817	6.04358	-2.85075	NA	NA	5.1411e-08	0.012858	1.03932e-10	0.00246041	1.50735e-09	0.00436168	NA	NA	1.77299e-05	0.544145	1.35227e-07	0.463469	2.10719e-06	0.537996	NA	NA
MAMSTR	1.6955e-09	9.75459e-07	-6.02458	6.4281e-10	8.28566e-07	6.17956	Adrenal_Gland	1.28232e-11	2.89907e-08	-6.77062	5.71424e-12	2.35512e-08	-6.8866	Brain_Hypothalamus	1.98768e-10	3.53609e-07	6.36229	1.58887e-10	4.55185e-07	6.39659	NA	NA	NA	NA	NA	NA	1	1	1	0	3	5.44636	-2.48768	-6.46112	3.02817	6.04358	-2.85075	NA	NA	5.1411e-08	0.012858	1.03932e-10	0.00246041	1.50735e-09	0.00436168	NA	NA	1.77299e-05	0.544145	1.35227e-07	0.463469	2.38724e-06	0.563654	NA	NA
MAMSTR	1.6955e-09	9.75459e-07	-6.02458	6.4281e-10	8.28566e-07	6.17956	Adrenal_Gland	1.28232e-11	2.89907e-08	-6.77062	5.71424e-12	2.35512e-08	-6.8866	Breast_Mammary_Tissue	8.55305e-12	1.28686e-08	6.82896	6.05218e-11	1.21588e-07	6.54244	NA	NA	NA	NA	NA	NA	1	1	1	0	3	5.44636	-2.48768	-6.46112	3.02817	6.58293	-2.3913	NA	NA	5.1411e-08	0.012858	1.03932e-10	0.00246041	4.61265e-11	0.0167886	NA	NA	1.77299e-05	0.544145	1.35227e-07	0.463469	6.55158e-08	0.703006	NA	NA
MAMSTR	1.6955e-09	9.75459e-07	-6.02458	6.4281e-10	8.28566e-07	6.17956	Adrenal_Gland	1.28232e-11	2.89907e-08	-6.77062	5.71424e-12	2.35512e-08	-6.8866	Colon_Sigmoid	1.09462e-10	1.88818e-07	-6.45327	4.40284e-10	1.32999e-06	-6.23903	NA	NA	NA	NA	NA	NA	1	1	1	0	3	5.44636	-2.48768	-6.46112	3.02817	-6.20738	2.36316	NA	NA	5.1411e-08	0.012858	1.03932e-10	0.00246041	5.38761e-10	0.0181201	NA	NA	1.77299e-05	0.544145	1.35227e-07	0.463469	7.93276e-07	0.726133	NA	NA
MAMSTR	1.6955e-09	9.75459e-07	-6.02458	6.4281e-10	8.28566e-07	6.17956	Adrenal_Gland	1.28232e-11	2.89907e-08	-6.77062	5.71424e-12	2.35512e-08	-6.8866	Esophagus_Gastroesophageal_Junction	8.55305e-12	2.26328e-08	6.82896	6.05218e-11	1.80998e-07	6.54244	NA	NA	NA	NA	NA	NA	1	1	1	0	3	5.44636	-2.48768	-6.46112	3.02817	6.58293	-2.3913	NA	NA	5.1411e-08	0.012858	1.03932e-10	0.00246041	4.61265e-11	0.0167886	NA	NA	1.77299e-05	0.544145	1.35227e-07	0.463469	1.01321e-07	0.687569	NA	NA
MAMSTR	1.6955e-09	9.75459e-07	-6.02458	6.4281e-10	8.28566e-07	6.17956	Adrenal_Gland	1.28232e-11	2.89907e-08	-6.77062	5.71424e-12	2.35512e-08	-6.8866	Pituitary	1.98768e-10	3.6241e-07	6.36229	1.58887e-10	5.5817e-07	6.39659	NA	NA	NA	NA	NA	NA	1	1	1	0	3	5.44636	-2.48768	-6.46112	3.02817	6.04358	-2.85075	NA	NA	5.1411e-08	0.012858	1.03932e-10	0.00246041	1.50735e-09	0.00436168	NA	NA	1.77299e-05	0.544145	1.35227e-07	0.463469	2.03137e-06	0.533506	NA	NA
MAMSTR	1.6955e-09	9.75459e-07	-6.02458	6.4281e-10	8.28566e-07	6.17956	Adrenal_Gland	1.28232e-11	2.89907e-08	-6.77062	5.71424e-12	2.35512e-08	-6.8866	Prostate	1.98768e-10	3.3618e-07	6.36229	1.58887e-10	4.77674e-07	6.39659	NA	NA	NA	NA	NA	NA	1	1	1	0	3	5.44636	-2.48768	-6.46112	3.02817	6.04358	-2.85075	NA	NA	5.1411e-08	0.012858	1.03932e-10	0.00246041	1.50735e-09	0.00436168	NA	NA	1.77299e-05	0.544145	1.35227e-07	0.463469	2.07261e-06	0.545729	NA	NA
MAMSTR	1.6955e-09	9.75459e-07	-6.02458	6.4281e-10	8.28566e-07	6.17956	Adrenal_Gland	1.28232e-11	2.89907e-08	-6.77062	5.71424e-12	2.35512e-08	-6.8866	Skin_Sun_Exposed_Lower_leg	8.55305e-12	1.66955e-08	6.82896	6.05218e-11	2.16625e-07	6.54244	NA	NA	NA	NA	NA	NA	1	1	1	0	3	5.44636	-2.48768	-6.46112	3.02817	6.58293	-2.3913	NA	NA	5.1411e-08	0.012858	1.03932e-10	0.00246041	4.61265e-11	0.0167886	NA	NA	1.77299e-05	0.544145	1.35227e-07	0.463469	7.36451e-08	0.694496	NA	NA
MAMSTR	1.6955e-09	9.75459e-07	-6.02458	6.4281e-10	8.28566e-07	6.17956	Adrenal_Gland	1.28232e-11	2.89907e-08	-6.77062	5.71424e-12	2.35512e-08	-6.8866	Thyroid	8.55305e-12	1.89311e-08	6.82896	6.05218e-11	2.02748e-07	6.54244	NA	NA	NA	NA	NA	NA	1	1	1	0	3	5.44636	-2.48768	-6.46112	3.02817	6.58293	-2.3913	NA	NA	5.1411e-08	0.012858	1.03932e-10	0.00246041	4.61265e-11	0.0167886	NA	NA	1.77299e-05	0.544145	1.35227e-07	0.463469	8.61885e-08	0.671473	NA	NA
MAMSTR	1.6955e-09	9.75459e-07	-6.02458	6.4281e-10	8.28566e-07	6.17956	Adrenal_Gland	1.28232e-11	2.89907e-08	-6.77062	5.71424e-12	2.35512e-08	-6.8866	Uterus	1.98768e-10	2.47334e-07	6.36229	1.58887e-10	3.23032e-07	6.39659	NA	NA	NA	NA	NA	NA	1	1	1	0	3	5.44636	-2.48768	-6.46112	3.02817	6.04358	-2.85075	NA	NA	5.1411e-08	0.012858	1.03932e-10	0.00246041	1.50735e-09	0.00436168	NA	NA	1.77299e-05	0.544145	1.35227e-07	0.463469	1.64974e-06	0.5476	NA	NA
MAMSTR	1.6955e-09	9.75459e-07	-6.02458	6.4281e-10	8.28566e-07	6.17956	Adrenal_Gland	1.28232e-11	2.89907e-08	-6.77062	5.71424e-12	2.35512e-08	-6.8866	Vagina	8.55305e-12	1.71226e-08	6.82896	6.05218e-11	1.57932e-07	6.54244	NA	NA	NA	NA	NA	NA	1	1	1	0	3	5.44636	-2.48768	-6.46112	3.02817	6.58293	-2.3913	NA	NA	5.1411e-08	0.012858	1.03932e-10	0.00246041	4.61265e-11	0.0167886	NA	NA	1.77299e-05	0.544145	1.35227e-07	0.463469	8.83937e-08	0.685652	NA	NA
MAMSTR	1.6955e-09	9.75459e-07	-6.02458	6.4281e-10	8.28566e-07	6.17956	Adrenal_Gland	1.28232e-11	2.89907e-08	-6.77062	5.71424e-12	2.35512e-08	-6.8866	smultixcan	8.55305e-12	2.03528e-08	6.82896	6.05218e-11	2.86093e-07	6.54244	NA	NA	NA	NA	NA	NA	1	1	1	0	3	5.44636	-2.48768	-6.46112	3.02817	6.58293	-2.3913	NA	NA	5.1411e-08	0.012858	1.03932e-10	0.00246041	4.61265e-11	0.0167886	NA	NA	1.77299e-05	0.544145	1.35227e-07	0.463469	1.00978e-07	0.684024	NA	NA
MAMSTR	1.6955e-09	9.75459e-07	-6.02458	6.4281e-10	8.28566e-07	6.17956	Brain_Anterior_cingulate_cortex_BA24	1.50095e-10	3.35282e-07	-6.40528	3.34135e-10	6.68103e-07	-6.28205	Adipose_Visceral_Omentum	1.98768e-10	2.69911e-07	6.36229	1.58887e-10	4.10181e-07	6.39659	NA	NA	NA	NA	NA	NA	1	1	1	0	3	5.44636	-2.48768	-6.11868	2.61194	6.04358	-2.85075	NA	NA	5.1411e-08	0.012858	9.43548e-10	0.009003	1.50735e-09	0.00436168	NA	NA	1.77299e-05	0.544145	1.56467e-06	0.725969	1.73543e-06	0.562888	NA	NA
MAMSTR	1.6955e-09	9.75459e-07	-6.02458	6.4281e-10	8.28566e-07	6.17956	Brain_Anterior_cingulate_cortex_BA24	1.50095e-10	3.35282e-07	-6.40528	3.34135e-10	6.68103e-07	-6.28205	Adrenal_Gland	1.98768e-10	3.30669e-07	6.36229	1.58887e-10	3.74285e-07	6.39659	NA	NA	NA	NA	NA	NA	1	1	1	0	3	5.44636	-2.48768	-6.11868	2.61194	6.04358	-2.85075	NA	NA	5.1411e-08	0.012858	9.43548e-10	0.009003	1.50735e-09	0.00436168	NA	NA	1.77299e-05	0.544145	1.56467e-06	0.725969	2.08072e-06	0.485327	NA	NA
MAMSTR	1.6955e-09	9.75459e-07	-6.02458	6.4281e-10	8.28566e-07	6.17956	Brain_Anterior_cingulate_cortex_BA24	1.50095e-10	3.35282e-07	-6.40528	3.34135e-10	6.68103e-07	-6.28205	Artery_Aorta	8.55305e-12	1.5803e-08	6.82896	6.05218e-11	1.19157e-07	6.54244	NA	NA	NA	NA	NA	NA	1	1	1	0	3	5.44636	-2.48768	-6.11868	2.61194	6.58293	-2.3913	NA	NA	5.1411e-08	0.012858	9.43548e-10	0.009003	4.61265e-11	0.0167886	NA	NA	1.77299e-05	0.544145	1.56467e-06	0.725969	7.64431e-08	0.703095	NA	NA
MAMSTR	1.6955e-09	9.75459e-07	-6.02458	6.4281e-10	8.28566e-07	6.17956	Brain_Anterior_cingulate_cortex_BA24	1.50095e-10	3.35282e-07	-6.40528	3.34135e-10	6.68103e-07	-6.28205	Artery_Tibial	8.55305e-12	1.60682e-08	6.82896	6.05218e-11	1.46251e-07	6.54244	NA	NA	NA	NA	NA	NA	1	1	1	0	3	5.44636	-2.48768	-6.11868	2.61194	6.58293	-2.3913	NA	NA	5.1411e-08	0.012858	9.43548e-10	0.009003	4.61265e-11	0.0167886	NA	NA	1.77299e-05	0.544145	1.56467e-06	0.725969	8.56822e-08	0.711063	NA	NA
MAMSTR	1.6955e-09	9.75459e-07	-6.02458	6.4281e-10	8.28566e-07	6.17956	Brain_Anterior_cingulate_cortex_BA24	1.50095e-10	3.35282e-07	-6.40528	3.34135e-10	6.68103e-07	-6.28205	Brain_Amygdala	1.98768e-10	2.82771e-07	6.36229	1.58887e-10	3.62818e-07	6.39659	NA	NA	NA	NA	NA	NA	1	1	1	0	3	5.44636	-2.48768	-6.11868	2.61194	6.04358	-2.85075	NA	NA	5.1411e-08	0.012858	9.43548e-10	0.009003	1.50735e-09	0.00436168	NA	NA	1.77299e-05	0.544145	1.56467e-06	0.725969	1.78894e-06	0.63925	NA	NA
MAMSTR	1.6955e-09	9.75459e-07	-6.02458	6.4281e-10	8.28566e-07	6.17956	Brain_Anterior_cingulate_cortex_BA24	1.50095e-10	3.35282e-07	-6.40528	3.34135e-10	6.68103e-07	-6.28205	Brain_Cerebellar_Hemisphere	1.98768e-10	3.3879e-07	6.36229	1.58887e-10	3.64391e-07	6.39659	NA	NA	NA	NA	NA	NA	1	1	1	0	3	5.44636	-2.48768	-6.11868	2.61194	6.04358	-2.85075	NA	NA	5.1411e-08	0.012858	9.43548e-10	0.009003	1.50735e-09	0.00436168	NA	NA	1.77299e-05	0.544145	1.56467e-06	0.725969	2.15729e-06	0.47962	NA	NA
MAMSTR	1.6955e-09	9.75459e-07	-6.02458	6.4281e-10	8.28566e-07	6.17956	Brain_Anterior_cingulate_cortex_BA24	1.50095e-10	3.35282e-07	-6.40528	3.34135e-10	6.68103e-07	-6.28205	Brain_Cortex	8.38546e-12	1.75653e-08	6.8318	4.89713e-11	1.41478e-07	6.57403	NA	NA	NA	NA	NA	NA	1	1	1	0	3	5.44636	-2.48768	-6.11868	2.61194	6.57892	-2.44477	NA	NA	5.1411e-08	0.012858	9.43548e-10	0.009003	4.73888e-11	0.0144943	NA	NA	1.77299e-05	0.544145	1.56467e-06	0.725969	8.13251e-08	0.715564	NA	NA
MAMSTR	1.6955e-09	9.75459e-07	-6.02458	6.4281e-10	8.28566e-07	6.17956	Brain_Anterior_cingulate_cortex_BA24	1.50095e-10	3.35282e-07	-6.40528	3.34135e-10	6.68103e-07	-6.28205	Brain_Frontal_Cortex_BA9	1.98768e-10	3.24867e-07	6.36229	1.58887e-10	3.24588e-07	6.39659	NA	NA	NA	NA	NA	NA	1	1	1	0	3	5.44636	-2.48768	-6.11868	2.61194	6.04358	-2.85075	NA	NA	5.1411e-08	0.012858	9.43548e-10	0.009003	1.50735e-09	0.00436168	NA	NA	1.77299e-05	0.544145	1.56467e-06	0.725969	2.10719e-06	0.537996	NA	NA
MAMSTR	1.6955e-09	9.75459e-07	-6.02458	6.4281e-10	8.28566e-07	6.17956	Brain_Anterior_cingulate_cortex_BA24	1.50095e-10	3.35282e-07	-6.40528	3.34135e-10	6.68103e-07	-6.28205	Brain_Hypothalamus	1.98768e-10	3.53609e-07	6.36229	1.58887e-10	4.55185e-07	6.39659	NA	NA	NA	NA	NA	NA	1	1	1	0	3	5.44636	-2.48768	-6.11868	2.61194	6.04358	-2.85075	NA	NA	5.1411e-08	0.012858	9.43548e-10	0.009003	1.50735e-09	0.00436168	NA	NA	1.77299e-05	0.544145	1.56467e-06	0.725969	2.38724e-06	0.563654	NA	NA
MAMSTR	1.6955e-09	9.75459e-07	-6.02458	6.4281e-10	8.28566e-07	6.17956	Brain_Anterior_cingulate_cortex_BA24	1.50095e-10	3.35282e-07	-6.40528	3.34135e-10	6.68103e-07	-6.28205	Breast_Mammary_Tissue	8.55305e-12	1.28686e-08	6.82896	6.05218e-11	1.21588e-07	6.54244	NA	NA	NA	NA	NA	NA	1	1	1	0	3	5.44636	-2.48768	-6.11868	2.61194	6.58293	-2.3913	NA	NA	5.1411e-08	0.012858	9.43548e-10	0.009003	4.61265e-11	0.0167886	NA	NA	1.77299e-05	0.544145	1.56467e-06	0.725969	6.55158e-08	0.703006	NA	NA
MAMSTR	1.6955e-09	9.75459e-07	-6.02458	6.4281e-10	8.28566e-07	6.17956	Brain_Anterior_cingulate_cortex_BA24	1.50095e-10	3.35282e-07	-6.40528	3.34135e-10	6.68103e-07	-6.28205	Colon_Sigmoid	1.09462e-10	1.88818e-07	-6.45327	4.40284e-10	1.32999e-06	-6.23903	NA	NA	NA	NA	NA	NA	1	1	1	0	3	5.44636	-2.48768	-6.11868	2.61194	-6.20738	2.36316	NA	NA	5.1411e-08	0.012858	9.43548e-10	0.009003	5.38761e-10	0.0181201	NA	NA	1.77299e-05	0.544145	1.56467e-06	0.725969	7.93276e-07	0.726133	NA	NA
MAMSTR	1.6955e-09	9.75459e-07	-6.02458	6.4281e-10	8.28566e-07	6.17956	Brain_Anterior_cingulate_cortex_BA24	1.50095e-10	3.35282e-07	-6.40528	3.34135e-10	6.68103e-07	-6.28205	Esophagus_Gastroesophageal_Junction	8.55305e-12	2.26328e-08	6.82896	6.05218e-11	1.80998e-07	6.54244	NA	NA	NA	NA	NA	NA	1	1	1	0	3	5.44636	-2.48768	-6.11868	2.61194	6.58293	-2.3913	NA	NA	5.1411e-08	0.012858	9.43548e-10	0.009003	4.61265e-11	0.0167886	NA	NA	1.77299e-05	0.544145	1.56467e-06	0.725969	1.01321e-07	0.687569	NA	NA
MAMSTR	1.6955e-09	9.75459e-07	-6.02458	6.4281e-10	8.28566e-07	6.17956	Brain_Anterior_cingulate_cortex_BA24	1.50095e-10	3.35282e-07	-6.40528	3.34135e-10	6.68103e-07	-6.28205	Pituitary	1.98768e-10	3.6241e-07	6.36229	1.58887e-10	5.5817e-07	6.39659	NA	NA	NA	NA	NA	NA	1	1	1	0	3	5.44636	-2.48768	-6.11868	2.61194	6.04358	-2.85075	NA	NA	5.1411e-08	0.012858	9.43548e-10	0.009003	1.50735e-09	0.00436168	NA	NA	1.77299e-05	0.544145	1.56467e-06	0.725969	2.03137e-06	0.533506	NA	NA
MAMSTR	1.6955e-09	9.75459e-07	-6.02458	6.4281e-10	8.28566e-07	6.17956	Brain_Anterior_cingulate_cortex_BA24	1.50095e-10	3.35282e-07	-6.40528	3.34135e-10	6.68103e-07	-6.28205	Prostate	1.98768e-10	3.3618e-07	6.36229	1.58887e-10	4.77674e-07	6.39659	NA	NA	NA	NA	NA	NA	1	1	1	0	3	5.44636	-2.48768	-6.11868	2.61194	6.04358	-2.85075	NA	NA	5.1411e-08	0.012858	9.43548e-10	0.009003	1.50735e-09	0.00436168	NA	NA	1.77299e-05	0.544145	1.56467e-06	0.725969	2.07261e-06	0.545729	NA	NA
MAMSTR	1.6955e-09	9.75459e-07	-6.02458	6.4281e-10	8.28566e-07	6.17956	Brain_Anterior_cingulate_cortex_BA24	1.50095e-10	3.35282e-07	-6.40528	3.34135e-10	6.68103e-07	-6.28205	Skin_Sun_Exposed_Lower_leg	8.55305e-12	1.66955e-08	6.82896	6.05218e-11	2.16625e-07	6.54244	NA	NA	NA	NA	NA	NA	1	1	1	0	3	5.44636	-2.48768	-6.11868	2.61194	6.58293	-2.3913	NA	NA	5.1411e-08	0.012858	9.43548e-10	0.009003	4.61265e-11	0.0167886	NA	NA	1.77299e-05	0.544145	1.56467e-06	0.725969	7.36451e-08	0.694496	NA	NA
MAMSTR	1.6955e-09	9.75459e-07	-6.02458	6.4281e-10	8.28566e-07	6.17956	Brain_Anterior_cingulate_cortex_BA24	1.50095e-10	3.35282e-07	-6.40528	3.34135e-10	6.68103e-07	-6.28205	Thyroid	8.55305e-12	1.89311e-08	6.82896	6.05218e-11	2.02748e-07	6.54244	NA	NA	NA	NA	NA	NA	1	1	1	0	3	5.44636	-2.48768	-6.11868	2.61194	6.58293	-2.3913	NA	NA	5.1411e-08	0.012858	9.43548e-10	0.009003	4.61265e-11	0.0167886	NA	NA	1.77299e-05	0.544145	1.56467e-06	0.725969	8.61885e-08	0.671473	NA	NA
MAMSTR	1.6955e-09	9.75459e-07	-6.02458	6.4281e-10	8.28566e-07	6.17956	Brain_Anterior_cingulate_cortex_BA24	1.50095e-10	3.35282e-07	-6.40528	3.34135e-10	6.68103e-07	-6.28205	Uterus	1.98768e-10	2.47334e-07	6.36229	1.58887e-10	3.23032e-07	6.39659	NA	NA	NA	NA	NA	NA	1	1	1	0	3	5.44636	-2.48768	-6.11868	2.61194	6.04358	-2.85075	NA	NA	5.1411e-08	0.012858	9.43548e-10	0.009003	1.50735e-09	0.00436168	NA	NA	1.77299e-05	0.544145	1.56467e-06	0.725969	1.64974e-06	0.5476	NA	NA
MAMSTR	1.6955e-09	9.75459e-07	-6.02458	6.4281e-10	8.28566e-07	6.17956	Brain_Anterior_cingulate_cortex_BA24	1.50095e-10	3.35282e-07	-6.40528	3.34135e-10	6.68103e-07	-6.28205	Vagina	8.55305e-12	1.71226e-08	6.82896	6.05218e-11	1.57932e-07	6.54244	NA	NA	NA	NA	NA	NA	1	1	1	0	3	5.44636	-2.48768	-6.11868	2.61194	6.58293	-2.3913	NA	NA	5.1411e-08	0.012858	9.43548e-10	0.009003	4.61265e-11	0.0167886	NA	NA	1.77299e-05	0.544145	1.56467e-06	0.725969	8.83937e-08	0.685652	NA	NA
MAMSTR	1.6955e-09	9.75459e-07	-6.02458	6.4281e-10	8.28566e-07	6.17956	Brain_Anterior_cingulate_cortex_BA24	1.50095e-10	3.35282e-07	-6.40528	3.34135e-10	6.68103e-07	-6.28205	smultixcan	8.55305e-12	2.03528e-08	6.82896	6.05218e-11	2.86093e-07	6.54244	NA	NA	NA	NA	NA	NA	1	1	1	0	3	5.44636	-2.48768	-6.11868	2.61194	6.58293	-2.3913	NA	NA	5.1411e-08	0.012858	9.43548e-10	0.009003	4.61265e-11	0.0167886	NA	NA	1.77299e-05	0.544145	1.56467e-06	0.725969	1.00978e-07	0.684024	NA	NA
MAMSTR	1.6955e-09	9.75459e-07	-6.02458	6.4281e-10	8.28566e-07	6.17956	Brain_Caudate_basal_ganglia	1.54721e-07	0.000178645	-5.24685	1.58887e-10	1.36277e-06	-6.39659	Adipose_Visceral_Omentum	1.98768e-10	2.69911e-07	6.36229	1.58887e-10	4.10181e-07	6.39659	NA	NA	NA	NA	NA	NA	1	1	1	0	3	5.44636	-2.48768	-4.98253	2.39136	6.04358	-2.85075	NA	NA	5.1411e-08	0.012858	6.2759e-07	0.0167859	1.50735e-09	0.00436168	NA	NA	1.77299e-05	0.544145	0.000638103	0.722037	1.73543e-06	0.562888	NA	NA
MAMSTR	1.6955e-09	9.75459e-07	-6.02458	6.4281e-10	8.28566e-07	6.17956	Brain_Caudate_basal_ganglia	1.54721e-07	0.000178645	-5.24685	1.58887e-10	1.36277e-06	-6.39659	Adrenal_Gland	1.98768e-10	3.30669e-07	6.36229	1.58887e-10	3.74285e-07	6.39659	NA	NA	NA	NA	NA	NA	1	1	1	0	3	5.44636	-2.48768	-4.98253	2.39136	6.04358	-2.85075	NA	NA	5.1411e-08	0.012858	6.2759e-07	0.0167859	1.50735e-09	0.00436168	NA	NA	1.77299e-05	0.544145	0.000638103	0.722037	2.08072e-06	0.485327	NA	NA
MAMSTR	1.6955e-09	9.75459e-07	-6.02458	6.4281e-10	8.28566e-07	6.17956	Brain_Caudate_basal_ganglia	1.54721e-07	0.000178645	-5.24685	1.58887e-10	1.36277e-06	-6.39659	Artery_Aorta	8.55305e-12	1.5803e-08	6.82896	6.05218e-11	1.19157e-07	6.54244	NA	NA	NA	NA	NA	NA	1	1	1	0	3	5.44636	-2.48768	-4.98253	2.39136	6.58293	-2.3913	NA	NA	5.1411e-08	0.012858	6.2759e-07	0.0167859	4.61265e-11	0.0167886	NA	NA	1.77299e-05	0.544145	0.000638103	0.722037	7.64431e-08	0.703095	NA	NA
MAMSTR	1.6955e-09	9.75459e-07	-6.02458	6.4281e-10	8.28566e-07	6.17956	Brain_Caudate_basal_ganglia	1.54721e-07	0.000178645	-5.24685	1.58887e-10	1.36277e-06	-6.39659	Artery_Tibial	8.55305e-12	1.60682e-08	6.82896	6.05218e-11	1.46251e-07	6.54244	NA	NA	NA	NA	NA	NA	1	1	1	0	3	5.44636	-2.48768	-4.98253	2.39136	6.58293	-2.3913	NA	NA	5.1411e-08	0.012858	6.2759e-07	0.0167859	4.61265e-11	0.0167886	NA	NA	1.77299e-05	0.544145	0.000638103	0.722037	8.56822e-08	0.711063	NA	NA
MAMSTR	1.6955e-09	9.75459e-07	-6.02458	6.4281e-10	8.28566e-07	6.17956	Brain_Caudate_basal_ganglia	1.54721e-07	0.000178645	-5.24685	1.58887e-10	1.36277e-06	-6.39659	Brain_Amygdala	1.98768e-10	2.82771e-07	6.36229	1.58887e-10	3.62818e-07	6.39659	NA	NA	NA	NA	NA	NA	1	1	1	0	3	5.44636	-2.48768	-4.98253	2.39136	6.04358	-2.85075	NA	NA	5.1411e-08	0.012858	6.2759e-07	0.0167859	1.50735e-09	0.00436168	NA	NA	1.77299e-05	0.544145	0.000638103	0.722037	1.78894e-06	0.63925	NA	NA
MAMSTR	1.6955e-09	9.75459e-07	-6.02458	6.4281e-10	8.28566e-07	6.17956	Brain_Caudate_basal_ganglia	1.54721e-07	0.000178645	-5.24685	1.58887e-10	1.36277e-06	-6.39659	Brain_Cerebellar_Hemisphere	1.98768e-10	3.3879e-07	6.36229	1.58887e-10	3.64391e-07	6.39659	NA	NA	NA	NA	NA	NA	1	1	1	0	3	5.44636	-2.48768	-4.98253	2.39136	6.04358	-2.85075	NA	NA	5.1411e-08	0.012858	6.2759e-07	0.0167859	1.50735e-09	0.00436168	NA	NA	1.77299e-05	0.544145	0.000638103	0.722037	2.15729e-06	0.47962	NA	NA
MAMSTR	1.6955e-09	9.75459e-07	-6.02458	6.4281e-10	8.28566e-07	6.17956	Brain_Caudate_basal_ganglia	1.54721e-07	0.000178645	-5.24685	1.58887e-10	1.36277e-06	-6.39659	Brain_Cortex	8.38546e-12	1.75653e-08	6.8318	4.89713e-11	1.41478e-07	6.57403	NA	NA	NA	NA	NA	NA	1	1	1	0	3	5.44636	-2.48768	-4.98253	2.39136	6.57892	-2.44477	NA	NA	5.1411e-08	0.012858	6.2759e-07	0.0167859	4.73888e-11	0.0144943	NA	NA	1.77299e-05	0.544145	0.000638103	0.722037	8.13251e-08	0.715564	NA	NA
MAMSTR	1.6955e-09	9.75459e-07	-6.02458	6.4281e-10	8.28566e-07	6.17956	Brain_Caudate_basal_ganglia	1.54721e-07	0.000178645	-5.24685	1.58887e-10	1.36277e-06	-6.39659	Brain_Frontal_Cortex_BA9	1.98768e-10	3.24867e-07	6.36229	1.58887e-10	3.24588e-07	6.39659	NA	NA	NA	NA	NA	NA	1	1	1	0	3	5.44636	-2.48768	-4.98253	2.39136	6.04358	-2.85075	NA	NA	5.1411e-08	0.012858	6.2759e-07	0.0167859	1.50735e-09	0.00436168	NA	NA	1.77299e-05	0.544145	0.000638103	0.722037	2.10719e-06	0.537996	NA	NA
MAMSTR	1.6955e-09	9.75459e-07	-6.02458	6.4281e-10	8.28566e-07	6.17956	Brain_Caudate_basal_ganglia	1.54721e-07	0.000178645	-5.24685	1.58887e-10	1.36277e-06	-6.39659	Brain_Hypothalamus	1.98768e-10	3.53609e-07	6.36229	1.58887e-10	4.55185e-07	6.39659	NA	NA	NA	NA	NA	NA	1	1	1	0	3	5.44636	-2.48768	-4.98253	2.39136	6.04358	-2.85075	NA	NA	5.1411e-08	0.012858	6.2759e-07	0.0167859	1.50735e-09	0.00436168	NA	NA	1.77299e-05	0.544145	0.000638103	0.722037	2.38724e-06	0.563654	NA	NA
MAMSTR	1.6955e-09	9.75459e-07	-6.02458	6.4281e-10	8.28566e-07	6.17956	Brain_Caudate_basal_ganglia	1.54721e-07	0.000178645	-5.24685	1.58887e-10	1.36277e-06	-6.39659	Breast_Mammary_Tissue	8.55305e-12	1.28686e-08	6.82896	6.05218e-11	1.21588e-07	6.54244	NA	NA	NA	NA	NA	NA	1	1	1	0	3	5.44636	-2.48768	-4.98253	2.39136	6.58293	-2.3913	NA	NA	5.1411e-08	0.012858	6.2759e-07	0.0167859	4.61265e-11	0.0167886	NA	NA	1.77299e-05	0.544145	0.000638103	0.722037	6.55158e-08	0.703006	NA	NA
MAMSTR	1.6955e-09	9.75459e-07	-6.02458	6.4281e-10	8.28566e-07	6.17956	Brain_Caudate_basal_ganglia	1.54721e-07	0.000178645	-5.24685	1.58887e-10	1.36277e-06	-6.39659	Colon_Sigmoid	1.09462e-10	1.88818e-07	-6.45327	4.40284e-10	1.32999e-06	-6.23903	NA	NA	NA	NA	NA	NA	1	1	1	0	3	5.44636	-2.48768	-4.98253	2.39136	-6.20738	2.36316	NA	NA	5.1411e-08	0.012858	6.2759e-07	0.0167859	5.38761e-10	0.0181201	NA	NA	1.77299e-05	0.544145	0.000638103	0.722037	7.93276e-07	0.726133	NA	NA
MAMSTR	1.6955e-09	9.75459e-07	-6.02458	6.4281e-10	8.28566e-07	6.17956	Brain_Caudate_basal_ganglia	1.54721e-07	0.000178645	-5.24685	1.58887e-10	1.36277e-06	-6.39659	Esophagus_Gastroesophageal_Junction	8.55305e-12	2.26328e-08	6.82896	6.05218e-11	1.80998e-07	6.54244	NA	NA	NA	NA	NA	NA	1	1	1	0	3	5.44636	-2.48768	-4.98253	2.39136	6.58293	-2.3913	NA	NA	5.1411e-08	0.012858	6.2759e-07	0.0167859	4.61265e-11	0.0167886	NA	NA	1.77299e-05	0.544145	0.000638103	0.722037	1.01321e-07	0.687569	NA	NA
MAMSTR	1.6955e-09	9.75459e-07	-6.02458	6.4281e-10	8.28566e-07	6.17956	Brain_Caudate_basal_ganglia	1.54721e-07	0.000178645	-5.24685	1.58887e-10	1.36277e-06	-6.39659	Pituitary	1.98768e-10	3.6241e-07	6.36229	1.58887e-10	5.5817e-07	6.39659	NA	NA	NA	NA	NA	NA	1	1	1	0	3	5.44636	-2.48768	-4.98253	2.39136	6.04358	-2.85075	NA	NA	5.1411e-08	0.012858	6.2759e-07	0.0167859	1.50735e-09	0.00436168	NA	NA	1.77299e-05	0.544145	0.000638103	0.722037	2.03137e-06	0.533506	NA	NA
MAMSTR	1.6955e-09	9.75459e-07	-6.02458	6.4281e-10	8.28566e-07	6.17956	Brain_Caudate_basal_ganglia	1.54721e-07	0.000178645	-5.24685	1.58887e-10	1.36277e-06	-6.39659	Prostate	1.98768e-10	3.3618e-07	6.36229	1.58887e-10	4.77674e-07	6.39659	NA	NA	NA	NA	NA	NA	1	1	1	0	3	5.44636	-2.48768	-4.98253	2.39136	6.04358	-2.85075	NA	NA	5.1411e-08	0.012858	6.2759e-07	0.0167859	1.50735e-09	0.00436168	NA	NA	1.77299e-05	0.544145	0.000638103	0.722037	2.07261e-06	0.545729	NA	NA
MAMSTR	1.6955e-09	9.75459e-07	-6.02458	6.4281e-10	8.28566e-07	6.17956	Brain_Caudate_basal_ganglia	1.54721e-07	0.000178645	-5.24685	1.58887e-10	1.36277e-06	-6.39659	Skin_Sun_Exposed_Lower_leg	8.55305e-12	1.66955e-08	6.82896	6.05218e-11	2.16625e-07	6.54244	NA	NA	NA	NA	NA	NA	1	1	1	0	3	5.44636	-2.48768	-4.98253	2.39136	6.58293	-2.3913	NA	NA	5.1411e-08	0.012858	6.2759e-07	0.0167859	4.61265e-11	0.0167886	NA	NA	1.77299e-05	0.544145	0.000638103	0.722037	7.36451e-08	0.694496	NA	NA
MAMSTR	1.6955e-09	9.75459e-07	-6.02458	6.4281e-10	8.28566e-07	6.17956	Brain_Caudate_basal_ganglia	1.54721e-07	0.000178645	-5.24685	1.58887e-10	1.36277e-06	-6.39659	Thyroid	8.55305e-12	1.89311e-08	6.82896	6.05218e-11	2.02748e-07	6.54244	NA	NA	NA	NA	NA	NA	1	1	1	0	3	5.44636	-2.48768	-4.98253	2.39136	6.58293	-2.3913	NA	NA	5.1411e-08	0.012858	6.2759e-07	0.0167859	4.61265e-11	0.0167886	NA	NA	1.77299e-05	0.544145	0.000638103	0.722037	8.61885e-08	0.671473	NA	NA
MAMSTR	1.6955e-09	9.75459e-07	-6.02458	6.4281e-10	8.28566e-07	6.17956	Brain_Caudate_basal_ganglia	1.54721e-07	0.000178645	-5.24685	1.58887e-10	1.36277e-06	-6.39659	Uterus	1.98768e-10	2.47334e-07	6.36229	1.58887e-10	3.23032e-07	6.39659	NA	NA	NA	NA	NA	NA	1	1	1	0	3	5.44636	-2.48768	-4.98253	2.39136	6.04358	-2.85075	NA	NA	5.1411e-08	0.012858	6.2759e-07	0.0167859	1.50735e-09	0.00436168	NA	NA	1.77299e-05	0.544145	0.000638103	0.722037	1.64974e-06	0.5476	NA	NA
MAMSTR	1.6955e-09	9.75459e-07	-6.02458	6.4281e-10	8.28566e-07	6.17956	Brain_Caudate_basal_ganglia	1.54721e-07	0.000178645	-5.24685	1.58887e-10	1.36277e-06	-6.39659	Vagina	8.55305e-12	1.71226e-08	6.82896	6.05218e-11	1.57932e-07	6.54244	NA	NA	NA	NA	NA	NA	1	1	1	0	3	5.44636	-2.48768	-4.98253	2.39136	6.58293	-2.3913	NA	NA	5.1411e-08	0.012858	6.2759e-07	0.0167859	4.61265e-11	0.0167886	NA	NA	1.77299e-05	0.544145	0.000638103	0.722037	8.83937e-08	0.685652	NA	NA
MAMSTR	1.6955e-09	9.75459e-07	-6.02458	6.4281e-10	8.28566e-07	6.17956	Brain_Caudate_basal_ganglia	1.54721e-07	0.000178645	-5.24685	1.58887e-10	1.36277e-06	-6.39659	smultixcan	8.55305e-12	2.03528e-08	6.82896	6.05218e-11	2.86093e-07	6.54244	NA	NA	NA	NA	NA	NA	1	1	1	0	3	5.44636	-2.48768	-4.98253	2.39136	6.58293	-2.3913	NA	NA	5.1411e-08	0.012858	6.2759e-07	0.0167859	4.61265e-11	0.0167886	NA	NA	1.77299e-05	0.544145	0.000638103	0.722037	1.00978e-07	0.684024	NA	NA
MAMSTR	1.6955e-09	9.75459e-07	-6.02458	6.4281e-10	8.28566e-07	6.17956	Brain_Cerebellum	1.98768e-10	5.83932e-07	6.36229	1.58887e-10	1.39121e-06	6.39659	Adipose_Visceral_Omentum	1.98768e-10	2.69911e-07	6.36229	1.58887e-10	4.10181e-07	6.39659	NA	NA	NA	NA	NA	NA	1	1	1	0	3	5.44636	-2.48768	6.04358	-2.85075	6.04358	-2.85075	NA	NA	5.1411e-08	0.012858	1.50735e-09	0.00436168	1.50735e-09	0.00436168	NA	NA	1.77299e-05	0.544145	3.04585e-06	0.518655	1.73543e-06	0.562888	NA	NA
MAMSTR	1.6955e-09	9.75459e-07	-6.02458	6.4281e-10	8.28566e-07	6.17956	Brain_Cerebellum	1.98768e-10	5.83932e-07	6.36229	1.58887e-10	1.39121e-06	6.39659	Adrenal_Gland	1.98768e-10	3.30669e-07	6.36229	1.58887e-10	3.74285e-07	6.39659	NA	NA	NA	NA	NA	NA	1	1	1	0	3	5.44636	-2.48768	6.04358	-2.85075	6.04358	-2.85075	NA	NA	5.1411e-08	0.012858	1.50735e-09	0.00436168	1.50735e-09	0.00436168	NA	NA	1.77299e-05	0.544145	3.04585e-06	0.518655	2.08072e-06	0.485327	NA	NA
MAMSTR	1.6955e-09	9.75459e-07	-6.02458	6.4281e-10	8.28566e-07	6.17956	Brain_Cerebellum	1.98768e-10	5.83932e-07	6.36229	1.58887e-10	1.39121e-06	6.39659	Artery_Aorta	8.55305e-12	1.5803e-08	6.82896	6.05218e-11	1.19157e-07	6.54244	NA	NA	NA	NA	NA	NA	1	1	1	0	3	5.44636	-2.48768	6.04358	-2.85075	6.58293	-2.3913	NA	NA	5.1411e-08	0.012858	1.50735e-09	0.00436168	4.61265e-11	0.0167886	NA	NA	1.77299e-05	0.544145	3.04585e-06	0.518655	7.64431e-08	0.703095	NA	NA
MAMSTR	1.6955e-09	9.75459e-07	-6.02458	6.4281e-10	8.28566e-07	6.17956	Brain_Cerebellum	1.98768e-10	5.83932e-07	6.36229	1.58887e-10	1.39121e-06	6.39659	Artery_Tibial	8.55305e-12	1.60682e-08	6.82896	6.05218e-11	1.46251e-07	6.54244	NA	NA	NA	NA	NA	NA	1	1	1	0	3	5.44636	-2.48768	6.04358	-2.85075	6.58293	-2.3913	NA	NA	5.1411e-08	0.012858	1.50735e-09	0.00436168	4.61265e-11	0.0167886	NA	NA	1.77299e-05	0.544145	3.04585e-06	0.518655	8.56822e-08	0.711063	NA	NA
MAMSTR	1.6955e-09	9.75459e-07	-6.02458	6.4281e-10	8.28566e-07	6.17956	Brain_Cerebellum	1.98768e-10	5.83932e-07	6.36229	1.58887e-10	1.39121e-06	6.39659	Brain_Amygdala	1.98768e-10	2.82771e-07	6.36229	1.58887e-10	3.62818e-07	6.39659	NA	NA	NA	NA	NA	NA	1	1	1	0	3	5.44636	-2.48768	6.04358	-2.85075	6.04358	-2.85075	NA	NA	5.1411e-08	0.012858	1.50735e-09	0.00436168	1.50735e-09	0.00436168	NA	NA	1.77299e-05	0.544145	3.04585e-06	0.518655	1.78894e-06	0.63925	NA	NA
MAMSTR	1.6955e-09	9.75459e-07	-6.02458	6.4281e-10	8.28566e-07	6.17956	Brain_Cerebellum	1.98768e-10	5.83932e-07	6.36229	1.58887e-10	1.39121e-06	6.39659	Brain_Cerebellar_Hemisphere	1.98768e-10	3.3879e-07	6.36229	1.58887e-10	3.64391e-07	6.39659	NA	NA	NA	NA	NA	NA	1	1	1	0	3	5.44636	-2.48768	6.04358	-2.85075	6.04358	-2.85075	NA	NA	5.1411e-08	0.012858	1.50735e-09	0.00436168	1.50735e-09	0.00436168	NA	NA	1.77299e-05	0.544145	3.04585e-06	0.518655	2.15729e-06	0.47962	NA	NA
MAMSTR	1.6955e-09	9.75459e-07	-6.02458	6.4281e-10	8.28566e-07	6.17956	Brain_Cerebellum	1.98768e-10	5.83932e-07	6.36229	1.58887e-10	1.39121e-06	6.39659	Brain_Cortex	8.38546e-12	1.75653e-08	6.8318	4.89713e-11	1.41478e-07	6.57403	NA	NA	NA	NA	NA	NA	1	1	1	0	3	5.44636	-2.48768	6.04358	-2.85075	6.57892	-2.44477	NA	NA	5.1411e-08	0.012858	1.50735e-09	0.00436168	4.73888e-11	0.0144943	NA	NA	1.77299e-05	0.544145	3.04585e-06	0.518655	8.13251e-08	0.715564	NA	NA
MAMSTR	1.6955e-09	9.75459e-07	-6.02458	6.4281e-10	8.28566e-07	6.17956	Brain_Cerebellum	1.98768e-10	5.83932e-07	6.36229	1.58887e-10	1.39121e-06	6.39659	Brain_Frontal_Cortex_BA9	1.98768e-10	3.24867e-07	6.36229	1.58887e-10	3.24588e-07	6.39659	NA	NA	NA	NA	NA	NA	1	1	1	0	3	5.44636	-2.48768	6.04358	-2.85075	6.04358	-2.85075	NA	NA	5.1411e-08	0.012858	1.50735e-09	0.00436168	1.50735e-09	0.00436168	NA	NA	1.77299e-05	0.544145	3.04585e-06	0.518655	2.10719e-06	0.537996	NA	NA
MAMSTR	1.6955e-09	9.75459e-07	-6.02458	6.4281e-10	8.28566e-07	6.17956	Brain_Cerebellum	1.98768e-10	5.83932e-07	6.36229	1.58887e-10	1.39121e-06	6.39659	Brain_Hypothalamus	1.98768e-10	3.53609e-07	6.36229	1.58887e-10	4.55185e-07	6.39659	NA	NA	NA	NA	NA	NA	1	1	1	0	3	5.44636	-2.48768	6.04358	-2.85075	6.04358	-2.85075	NA	NA	5.1411e-08	0.012858	1.50735e-09	0.00436168	1.50735e-09	0.00436168	NA	NA	1.77299e-05	0.544145	3.04585e-06	0.518655	2.38724e-06	0.563654	NA	NA
MAMSTR	1.6955e-09	9.75459e-07	-6.02458	6.4281e-10	8.28566e-07	6.17956	Brain_Cerebellum	1.98768e-10	5.83932e-07	6.36229	1.58887e-10	1.39121e-06	6.39659	Breast_Mammary_Tissue	8.55305e-12	1.28686e-08	6.82896	6.05218e-11	1.21588e-07	6.54244	NA	NA	NA	NA	NA	NA	1	1	1	0	3	5.44636	-2.48768	6.04358	-2.85075	6.58293	-2.3913	NA	NA	5.1411e-08	0.012858	1.50735e-09	0.00436168	4.61265e-11	0.0167886	NA	NA	1.77299e-05	0.544145	3.04585e-06	0.518655	6.55158e-08	0.703006	NA	NA
MAMSTR	1.6955e-09	9.75459e-07	-6.02458	6.4281e-10	8.28566e-07	6.17956	Brain_Cerebellum	1.98768e-10	5.83932e-07	6.36229	1.58887e-10	1.39121e-06	6.39659	Colon_Sigmoid	1.09462e-10	1.88818e-07	-6.45327	4.40284e-10	1.32999e-06	-6.23903	NA	NA	NA	NA	NA	NA	1	1	1	0	3	5.44636	-2.48768	6.04358	-2.85075	-6.20738	2.36316	NA	NA	5.1411e-08	0.012858	1.50735e-09	0.00436168	5.38761e-10	0.0181201	NA	NA	1.77299e-05	0.544145	3.04585e-06	0.518655	7.93276e-07	0.726133	NA	NA
MAMSTR	1.6955e-09	9.75459e-07	-6.02458	6.4281e-10	8.28566e-07	6.17956	Brain_Cerebellum	1.98768e-10	5.83932e-07	6.36229	1.58887e-10	1.39121e-06	6.39659	Esophagus_Gastroesophageal_Junction	8.55305e-12	2.26328e-08	6.82896	6.05218e-11	1.80998e-07	6.54244	NA	NA	NA	NA	NA	NA	1	1	1	0	3	5.44636	-2.48768	6.04358	-2.85075	6.58293	-2.3913	NA	NA	5.1411e-08	0.012858	1.50735e-09	0.00436168	4.61265e-11	0.0167886	NA	NA	1.77299e-05	0.544145	3.04585e-06	0.518655	1.01321e-07	0.687569	NA	NA
MAMSTR	1.6955e-09	9.75459e-07	-6.02458	6.4281e-10	8.28566e-07	6.17956	Brain_Cerebellum	1.98768e-10	5.83932e-07	6.36229	1.58887e-10	1.39121e-06	6.39659	Pituitary	1.98768e-10	3.6241e-07	6.36229	1.58887e-10	5.5817e-07	6.39659	NA	NA	NA	NA	NA	NA	1	1	1	0	3	5.44636	-2.48768	6.04358	-2.85075	6.04358	-2.85075	NA	NA	5.1411e-08	0.012858	1.50735e-09	0.00436168	1.50735e-09	0.00436168	NA	NA	1.77299e-05	0.544145	3.04585e-06	0.518655	2.03137e-06	0.533506	NA	NA
MAMSTR	1.6955e-09	9.75459e-07	-6.02458	6.4281e-10	8.28566e-07	6.17956	Brain_Cerebellum	1.98768e-10	5.83932e-07	6.36229	1.58887e-10	1.39121e-06	6.39659	Prostate	1.98768e-10	3.3618e-07	6.36229	1.58887e-10	4.77674e-07	6.39659	NA	NA	NA	NA	NA	NA	1	1	1	0	3	5.44636	-2.48768	6.04358	-2.85075	6.04358	-2.85075	NA	NA	5.1411e-08	0.012858	1.50735e-09	0.00436168	1.50735e-09	0.00436168	NA	NA	1.77299e-05	0.544145	3.04585e-06	0.518655	2.07261e-06	0.545729	NA	NA
MAMSTR	1.6955e-09	9.75459e-07	-6.02458	6.4281e-10	8.28566e-07	6.17956	Brain_Cerebellum	1.98768e-10	5.83932e-07	6.36229	1.58887e-10	1.39121e-06	6.39659	Skin_Sun_Exposed_Lower_leg	8.55305e-12	1.66955e-08	6.82896	6.05218e-11	2.16625e-07	6.54244	NA	NA	NA	NA	NA	NA	1	1	1	0	3	5.44636	-2.48768	6.04358	-2.85075	6.58293	-2.3913	NA	NA	5.1411e-08	0.012858	1.50735e-09	0.00436168	4.61265e-11	0.0167886	NA	NA	1.77299e-05	0.544145	3.04585e-06	0.518655	7.36451e-08	0.694496	NA	NA
MAMSTR	1.6955e-09	9.75459e-07	-6.02458	6.4281e-10	8.28566e-07	6.17956	Brain_Cerebellum	1.98768e-10	5.83932e-07	6.36229	1.58887e-10	1.39121e-06	6.39659	Thyroid	8.55305e-12	1.89311e-08	6.82896	6.05218e-11	2.02748e-07	6.54244	NA	NA	NA	NA	NA	NA	1	1	1	0	3	5.44636	-2.48768	6.04358	-2.85075	6.58293	-2.3913	NA	NA	5.1411e-08	0.012858	1.50735e-09	0.00436168	4.61265e-11	0.0167886	NA	NA	1.77299e-05	0.544145	3.04585e-06	0.518655	8.61885e-08	0.671473	NA	NA
MAMSTR	1.6955e-09	9.75459e-07	-6.02458	6.4281e-10	8.28566e-07	6.17956	Brain_Cerebellum	1.98768e-10	5.83932e-07	6.36229	1.58887e-10	1.39121e-06	6.39659	Uterus	1.98768e-10	2.47334e-07	6.36229	1.58887e-10	3.23032e-07	6.39659	NA	NA	NA	NA	NA	NA	1	1	1	0	3	5.44636	-2.48768	6.04358	-2.85075	6.04358	-2.85075	NA	NA	5.1411e-08	0.012858	1.50735e-09	0.00436168	1.50735e-09	0.00436168	NA	NA	1.77299e-05	0.544145	3.04585e-06	0.518655	1.64974e-06	0.5476	NA	NA
MAMSTR	1.6955e-09	9.75459e-07	-6.02458	6.4281e-10	8.28566e-07	6.17956	Brain_Cerebellum	1.98768e-10	5.83932e-07	6.36229	1.58887e-10	1.39121e-06	6.39659	Vagina	8.55305e-12	1.71226e-08	6.82896	6.05218e-11	1.57932e-07	6.54244	NA	NA	NA	NA	NA	NA	1	1	1	0	3	5.44636	-2.48768	6.04358	-2.85075	6.58293	-2.3913	NA	NA	5.1411e-08	0.012858	1.50735e-09	0.00436168	4.61265e-11	0.0167886	NA	NA	1.77299e-05	0.544145	3.04585e-06	0.518655	8.83937e-08	0.685652	NA	NA
MAMSTR	1.6955e-09	9.75459e-07	-6.02458	6.4281e-10	8.28566e-07	6.17956	Brain_Cerebellum	1.98768e-10	5.83932e-07	6.36229	1.58887e-10	1.39121e-06	6.39659	smultixcan	8.55305e-12	2.03528e-08	6.82896	6.05218e-11	2.86093e-07	6.54244	NA	NA	NA	NA	NA	NA	1	1	1	0	3	5.44636	-2.48768	6.04358	-2.85075	6.58293	-2.3913	NA	NA	5.1411e-08	0.012858	1.50735e-09	0.00436168	4.61265e-11	0.0167886	NA	NA	1.77299e-05	0.544145	3.04585e-06	0.518655	1.00978e-07	0.684024	NA	NA
MAMSTR	1.6955e-09	9.75459e-07	-6.02458	6.4281e-10	8.28566e-07	6.17956	Brain_Hippocampus	9.7913e-11	1.82134e-07	-6.47014	8.08652e-10	1.64722e-06	-6.14322	Adipose_Visceral_Omentum	1.98768e-10	2.69911e-07	6.36229	1.58887e-10	4.10181e-07	6.39659	NA	NA	NA	NA	NA	NA	1	1	1	0	3	5.44636	-2.48768	-6.23337	2.24114	6.04358	-2.85075	NA	NA	5.1411e-08	0.012858	4.56502e-10	0.025017	1.50735e-09	0.00436168	NA	NA	1.77299e-05	0.544145	7.55902e-07	0.78451	1.73543e-06	0.562888	NA	NA
MAMSTR	1.6955e-09	9.75459e-07	-6.02458	6.4281e-10	8.28566e-07	6.17956	Brain_Hippocampus	9.7913e-11	1.82134e-07	-6.47014	8.08652e-10	1.64722e-06	-6.14322	Adrenal_Gland	1.98768e-10	3.30669e-07	6.36229	1.58887e-10	3.74285e-07	6.39659	NA	NA	NA	NA	NA	NA	1	1	1	0	3	5.44636	-2.48768	-6.23337	2.24114	6.04358	-2.85075	NA	NA	5.1411e-08	0.012858	4.56502e-10	0.025017	1.50735e-09	0.00436168	NA	NA	1.77299e-05	0.544145	7.55902e-07	0.78451	2.08072e-06	0.485327	NA	NA
MAMSTR	1.6955e-09	9.75459e-07	-6.02458	6.4281e-10	8.28566e-07	6.17956	Brain_Hippocampus	9.7913e-11	1.82134e-07	-6.47014	8.08652e-10	1.64722e-06	-6.14322	Artery_Aorta	8.55305e-12	1.5803e-08	6.82896	6.05218e-11	1.19157e-07	6.54244	NA	NA	NA	NA	NA	NA	1	1	1	0	3	5.44636	-2.48768	-6.23337	2.24114	6.58293	-2.3913	NA	NA	5.1411e-08	0.012858	4.56502e-10	0.025017	4.61265e-11	0.0167886	NA	NA	1.77299e-05	0.544145	7.55902e-07	0.78451	7.64431e-08	0.703095	NA	NA
MAMSTR	1.6955e-09	9.75459e-07	-6.02458	6.4281e-10	8.28566e-07	6.17956	Brain_Hippocampus	9.7913e-11	1.82134e-07	-6.47014	8.08652e-10	1.64722e-06	-6.14322	Artery_Tibial	8.55305e-12	1.60682e-08	6.82896	6.05218e-11	1.46251e-07	6.54244	NA	NA	NA	NA	NA	NA	1	1	1	0	3	5.44636	-2.48768	-6.23337	2.24114	6.58293	-2.3913	NA	NA	5.1411e-08	0.012858	4.56502e-10	0.025017	4.61265e-11	0.0167886	NA	NA	1.77299e-05	0.544145	7.55902e-07	0.78451	8.56822e-08	0.711063	NA	NA
MAMSTR	1.6955e-09	9.75459e-07	-6.02458	6.4281e-10	8.28566e-07	6.17956	Brain_Hippocampus	9.7913e-11	1.82134e-07	-6.47014	8.08652e-10	1.64722e-06	-6.14322	Brain_Amygdala	1.98768e-10	2.82771e-07	6.36229	1.58887e-10	3.62818e-07	6.39659	NA	NA	NA	NA	NA	NA	1	1	1	0	3	5.44636	-2.48768	-6.23337	2.24114	6.04358	-2.85075	NA	NA	5.1411e-08	0.012858	4.56502e-10	0.025017	1.50735e-09	0.00436168	NA	NA	1.77299e-05	0.544145	7.55902e-07	0.78451	1.78894e-06	0.63925	NA	NA
MAMSTR	1.6955e-09	9.75459e-07	-6.02458	6.4281e-10	8.28566e-07	6.17956	Brain_Hippocampus	9.7913e-11	1.82134e-07	-6.47014	8.08652e-10	1.64722e-06	-6.14322	Brain_Cerebellar_Hemisphere	1.98768e-10	3.3879e-07	6.36229	1.58887e-10	3.64391e-07	6.39659	NA	NA	NA	NA	NA	NA	1	1	1	0	3	5.44636	-2.48768	-6.23337	2.24114	6.04358	-2.85075	NA	NA	5.1411e-08	0.012858	4.56502e-10	0.025017	1.50735e-09	0.00436168	NA	NA	1.77299e-05	0.544145	7.55902e-07	0.78451	2.15729e-06	0.47962	NA	NA
MAMSTR	1.6955e-09	9.75459e-07	-6.02458	6.4281e-10	8.28566e-07	6.17956	Brain_Hippocampus	9.7913e-11	1.82134e-07	-6.47014	8.08652e-10	1.64722e-06	-6.14322	Brain_Cortex	8.38546e-12	1.75653e-08	6.8318	4.89713e-11	1.41478e-07	6.57403	NA	NA	NA	NA	NA	NA	1	1	1	0	3	5.44636	-2.48768	-6.23337	2.24114	6.57892	-2.44477	NA	NA	5.1411e-08	0.012858	4.56502e-10	0.025017	4.73888e-11	0.0144943	NA	NA	1.77299e-05	0.544145	7.55902e-07	0.78451	8.13251e-08	0.715564	NA	NA
MAMSTR	1.6955e-09	9.75459e-07	-6.02458	6.4281e-10	8.28566e-07	6.17956	Brain_Hippocampus	9.7913e-11	1.82134e-07	-6.47014	8.08652e-10	1.64722e-06	-6.14322	Brain_Frontal_Cortex_BA9	1.98768e-10	3.24867e-07	6.36229	1.58887e-10	3.24588e-07	6.39659	NA	NA	NA	NA	NA	NA	1	1	1	0	3	5.44636	-2.48768	-6.23337	2.24114	6.04358	-2.85075	NA	NA	5.1411e-08	0.012858	4.56502e-10	0.025017	1.50735e-09	0.00436168	NA	NA	1.77299e-05	0.544145	7.55902e-07	0.78451	2.10719e-06	0.537996	NA	NA
MAMSTR	1.6955e-09	9.75459e-07	-6.02458	6.4281e-10	8.28566e-07	6.17956	Brain_Hippocampus	9.7913e-11	1.82134e-07	-6.47014	8.08652e-10	1.64722e-06	-6.14322	Brain_Hypothalamus	1.98768e-10	3.53609e-07	6.36229	1.58887e-10	4.55185e-07	6.39659	NA	NA	NA	NA	NA	NA	1	1	1	0	3	5.44636	-2.48768	-6.23337	2.24114	6.04358	-2.85075	NA	NA	5.1411e-08	0.012858	4.56502e-10	0.025017	1.50735e-09	0.00436168	NA	NA	1.77299e-05	0.544145	7.55902e-07	0.78451	2.38724e-06	0.563654	NA	NA
MAMSTR	1.6955e-09	9.75459e-07	-6.02458	6.4281e-10	8.28566e-07	6.17956	Brain_Hippocampus	9.7913e-11	1.82134e-07	-6.47014	8.08652e-10	1.64722e-06	-6.14322	Breast_Mammary_Tissue	8.55305e-12	1.28686e-08	6.82896	6.05218e-11	1.21588e-07	6.54244	NA	NA	NA	NA	NA	NA	1	1	1	0	3	5.44636	-2.48768	-6.23337	2.24114	6.58293	-2.3913	NA	NA	5.1411e-08	0.012858	4.56502e-10	0.025017	4.61265e-11	0.0167886	NA	NA	1.77299e-05	0.544145	7.55902e-07	0.78451	6.55158e-08	0.703006	NA	NA
MAMSTR	1.6955e-09	9.75459e-07	-6.02458	6.4281e-10	8.28566e-07	6.17956	Brain_Hippocampus	9.7913e-11	1.82134e-07	-6.47014	8.08652e-10	1.64722e-06	-6.14322	Colon_Sigmoid	1.09462e-10	1.88818e-07	-6.45327	4.40284e-10	1.32999e-06	-6.23903	NA	NA	NA	NA	NA	NA	1	1	1	0	3	5.44636	-2.48768	-6.23337	2.24114	-6.20738	2.36316	NA	NA	5.1411e-08	0.012858	4.56502e-10	0.025017	5.38761e-10	0.0181201	NA	NA	1.77299e-05	0.544145	7.55902e-07	0.78451	7.93276e-07	0.726133	NA	NA
MAMSTR	1.6955e-09	9.75459e-07	-6.02458	6.4281e-10	8.28566e-07	6.17956	Brain_Hippocampus	9.7913e-11	1.82134e-07	-6.47014	8.08652e-10	1.64722e-06	-6.14322	Esophagus_Gastroesophageal_Junction	8.55305e-12	2.26328e-08	6.82896	6.05218e-11	1.80998e-07	6.54244	NA	NA	NA	NA	NA	NA	1	1	1	0	3	5.44636	-2.48768	-6.23337	2.24114	6.58293	-2.3913	NA	NA	5.1411e-08	0.012858	4.56502e-10	0.025017	4.61265e-11	0.0167886	NA	NA	1.77299e-05	0.544145	7.55902e-07	0.78451	1.01321e-07	0.687569	NA	NA
MAMSTR	1.6955e-09	9.75459e-07	-6.02458	6.4281e-10	8.28566e-07	6.17956	Brain_Hippocampus	9.7913e-11	1.82134e-07	-6.47014	8.08652e-10	1.64722e-06	-6.14322	Pituitary	1.98768e-10	3.6241e-07	6.36229	1.58887e-10	5.5817e-07	6.39659	NA	NA	NA	NA	NA	NA	1	1	1	0	3	5.44636	-2.48768	-6.23337	2.24114	6.04358	-2.85075	NA	NA	5.1411e-08	0.012858	4.56502e-10	0.025017	1.50735e-09	0.00436168	NA	NA	1.77299e-05	0.544145	7.55902e-07	0.78451	2.03137e-06	0.533506	NA	NA
MAMSTR	1.6955e-09	9.75459e-07	-6.02458	6.4281e-10	8.28566e-07	6.17956	Brain_Hippocampus	9.7913e-11	1.82134e-07	-6.47014	8.08652e-10	1.64722e-06	-6.14322	Prostate	1.98768e-10	3.3618e-07	6.36229	1.58887e-10	4.77674e-07	6.39659	NA	NA	NA	NA	NA	NA	1	1	1	0	3	5.44636	-2.48768	-6.23337	2.24114	6.04358	-2.85075	NA	NA	5.1411e-08	0.012858	4.56502e-10	0.025017	1.50735e-09	0.00436168	NA	NA	1.77299e-05	0.544145	7.55902e-07	0.78451	2.07261e-06	0.545729	NA	NA
MAMSTR	1.6955e-09	9.75459e-07	-6.02458	6.4281e-10	8.28566e-07	6.17956	Brain_Hippocampus	9.7913e-11	1.82134e-07	-6.47014	8.08652e-10	1.64722e-06	-6.14322	Skin_Sun_Exposed_Lower_leg	8.55305e-12	1.66955e-08	6.82896	6.05218e-11	2.16625e-07	6.54244	NA	NA	NA	NA	NA	NA	1	1	1	0	3	5.44636	-2.48768	-6.23337	2.24114	6.58293	-2.3913	NA	NA	5.1411e-08	0.012858	4.56502e-10	0.025017	4.61265e-11	0.0167886	NA	NA	1.77299e-05	0.544145	7.55902e-07	0.78451	7.36451e-08	0.694496	NA	NA
MAMSTR	1.6955e-09	9.75459e-07	-6.02458	6.4281e-10	8.28566e-07	6.17956	Brain_Hippocampus	9.7913e-11	1.82134e-07	-6.47014	8.08652e-10	1.64722e-06	-6.14322	Thyroid	8.55305e-12	1.89311e-08	6.82896	6.05218e-11	2.02748e-07	6.54244	NA	NA	NA	NA	NA	NA	1	1	1	0	3	5.44636	-2.48768	-6.23337	2.24114	6.58293	-2.3913	NA	NA	5.1411e-08	0.012858	4.56502e-10	0.025017	4.61265e-11	0.0167886	NA	NA	1.77299e-05	0.544145	7.55902e-07	0.78451	8.61885e-08	0.671473	NA	NA
MAMSTR	1.6955e-09	9.75459e-07	-6.02458	6.4281e-10	8.28566e-07	6.17956	Brain_Hippocampus	9.7913e-11	1.82134e-07	-6.47014	8.08652e-10	1.64722e-06	-6.14322	Uterus	1.98768e-10	2.47334e-07	6.36229	1.58887e-10	3.23032e-07	6.39659	NA	NA	NA	NA	NA	NA	1	1	1	0	3	5.44636	-2.48768	-6.23337	2.24114	6.04358	-2.85075	NA	NA	5.1411e-08	0.012858	4.56502e-10	0.025017	1.50735e-09	0.00436168	NA	NA	1.77299e-05	0.544145	7.55902e-07	0.78451	1.64974e-06	0.5476	NA	NA
MAMSTR	1.6955e-09	9.75459e-07	-6.02458	6.4281e-10	8.28566e-07	6.17956	Brain_Hippocampus	9.7913e-11	1.82134e-07	-6.47014	8.08652e-10	1.64722e-06	-6.14322	Vagina	8.55305e-12	1.71226e-08	6.82896	6.05218e-11	1.57932e-07	6.54244	NA	NA	NA	NA	NA	NA	1	1	1	0	3	5.44636	-2.48768	-6.23337	2.24114	6.58293	-2.3913	NA	NA	5.1411e-08	0.012858	4.56502e-10	0.025017	4.61265e-11	0.0167886	NA	NA	1.77299e-05	0.544145	7.55902e-07	0.78451	8.83937e-08	0.685652	NA	NA
MAMSTR	1.6955e-09	9.75459e-07	-6.02458	6.4281e-10	8.28566e-07	6.17956	Brain_Hippocampus	9.7913e-11	1.82134e-07	-6.47014	8.08652e-10	1.64722e-06	-6.14322	smultixcan	8.55305e-12	2.03528e-08	6.82896	6.05218e-11	2.86093e-07	6.54244	NA	NA	NA	NA	NA	NA	1	1	1	0	3	5.44636	-2.48768	-6.23337	2.24114	6.58293	-2.3913	NA	NA	5.1411e-08	0.012858	4.56502e-10	0.025017	4.61265e-11	0.0167886	NA	NA	1.77299e-05	0.544145	7.55902e-07	0.78451	1.00978e-07	0.684024	NA	NA
MAMSTR	1.6955e-09	9.75459e-07	-6.02458	6.4281e-10	8.28566e-07	6.17956	Brain_Hypothalamus	2.12715e-11	6.01825e-08	-6.69702	2.34292e-10	6.35009e-07	-6.33699	Adipose_Visceral_Omentum	1.98768e-10	2.69911e-07	6.36229	1.58887e-10	4.10181e-07	6.39659	NA	NA	NA	NA	NA	NA	1	1	1	0	3	5.44636	-2.48768	-6.44489	2.34333	6.04358	-2.85075	NA	NA	5.1411e-08	0.012858	1.15687e-10	0.0191122	1.50735e-09	0.00436168	NA	NA	1.77299e-05	0.544145	1.93842e-07	0.739501	1.73543e-06	0.562888	NA	NA
MAMSTR	1.6955e-09	9.75459e-07	-6.02458	6.4281e-10	8.28566e-07	6.17956	Brain_Hypothalamus	2.12715e-11	6.01825e-08	-6.69702	2.34292e-10	6.35009e-07	-6.33699	Adrenal_Gland	1.98768e-10	3.30669e-07	6.36229	1.58887e-10	3.74285e-07	6.39659	NA	NA	NA	NA	NA	NA	1	1	1	0	3	5.44636	-2.48768	-6.44489	2.34333	6.04358	-2.85075	NA	NA	5.1411e-08	0.012858	1.15687e-10	0.0191122	1.50735e-09	0.00436168	NA	NA	1.77299e-05	0.544145	1.93842e-07	0.739501	2.08072e-06	0.485327	NA	NA
MAMSTR	1.6955e-09	9.75459e-07	-6.02458	6.4281e-10	8.28566e-07	6.17956	Brain_Hypothalamus	2.12715e-11	6.01825e-08	-6.69702	2.34292e-10	6.35009e-07	-6.33699	Artery_Aorta	8.55305e-12	1.5803e-08	6.82896	6.05218e-11	1.19157e-07	6.54244	NA	NA	NA	NA	NA	NA	1	1	1	0	3	5.44636	-2.48768	-6.44489	2.34333	6.58293	-2.3913	NA	NA	5.1411e-08	0.012858	1.15687e-10	0.0191122	4.61265e-11	0.0167886	NA	NA	1.77299e-05	0.544145	1.93842e-07	0.739501	7.64431e-08	0.703095	NA	NA
MAMSTR	1.6955e-09	9.75459e-07	-6.02458	6.4281e-10	8.28566e-07	6.17956	Brain_Hypothalamus	2.12715e-11	6.01825e-08	-6.69702	2.34292e-10	6.35009e-07	-6.33699	Artery_Tibial	8.55305e-12	1.60682e-08	6.82896	6.05218e-11	1.46251e-07	6.54244	NA	NA	NA	NA	NA	NA	1	1	1	0	3	5.44636	-2.48768	-6.44489	2.34333	6.58293	-2.3913	NA	NA	5.1411e-08	0.012858	1.15687e-10	0.0191122	4.61265e-11	0.0167886	NA	NA	1.77299e-05	0.544145	1.93842e-07	0.739501	8.56822e-08	0.711063	NA	NA
MAMSTR	1.6955e-09	9.75459e-07	-6.02458	6.4281e-10	8.28566e-07	6.17956	Brain_Hypothalamus	2.12715e-11	6.01825e-08	-6.69702	2.34292e-10	6.35009e-07	-6.33699	Brain_Amygdala	1.98768e-10	2.82771e-07	6.36229	1.58887e-10	3.62818e-07	6.39659	NA	NA	NA	NA	NA	NA	1	1	1	0	3	5.44636	-2.48768	-6.44489	2.34333	6.04358	-2.85075	NA	NA	5.1411e-08	0.012858	1.15687e-10	0.0191122	1.50735e-09	0.00436168	NA	NA	1.77299e-05	0.544145	1.93842e-07	0.739501	1.78894e-06	0.63925	NA	NA
MAMSTR	1.6955e-09	9.75459e-07	-6.02458	6.4281e-10	8.28566e-07	6.17956	Brain_Hypothalamus	2.12715e-11	6.01825e-08	-6.69702	2.34292e-10	6.35009e-07	-6.33699	Brain_Cerebellar_Hemisphere	1.98768e-10	3.3879e-07	6.36229	1.58887e-10	3.64391e-07	6.39659	NA	NA	NA	NA	NA	NA	1	1	1	0	3	5.44636	-2.48768	-6.44489	2.34333	6.04358	-2.85075	NA	NA	5.1411e-08	0.012858	1.15687e-10	0.0191122	1.50735e-09	0.00436168	NA	NA	1.77299e-05	0.544145	1.93842e-07	0.739501	2.15729e-06	0.47962	NA	NA
MAMSTR	1.6955e-09	9.75459e-07	-6.02458	6.4281e-10	8.28566e-07	6.17956	Brain_Hypothalamus	2.12715e-11	6.01825e-08	-6.69702	2.34292e-10	6.35009e-07	-6.33699	Brain_Cortex	8.38546e-12	1.75653e-08	6.8318	4.89713e-11	1.41478e-07	6.57403	NA	NA	NA	NA	NA	NA	1	1	1	0	3	5.44636	-2.48768	-6.44489	2.34333	6.57892	-2.44477	NA	NA	5.1411e-08	0.012858	1.15687e-10	0.0191122	4.73888e-11	0.0144943	NA	NA	1.77299e-05	0.544145	1.93842e-07	0.739501	8.13251e-08	0.715564	NA	NA
MAMSTR	1.6955e-09	9.75459e-07	-6.02458	6.4281e-10	8.28566e-07	6.17956	Brain_Hypothalamus	2.12715e-11	6.01825e-08	-6.69702	2.34292e-10	6.35009e-07	-6.33699	Brain_Frontal_Cortex_BA9	1.98768e-10	3.24867e-07	6.36229	1.58887e-10	3.24588e-07	6.39659	NA	NA	NA	NA	NA	NA	1	1	1	0	3	5.44636	-2.48768	-6.44489	2.34333	6.04358	-2.85075	NA	NA	5.1411e-08	0.012858	1.15687e-10	0.0191122	1.50735e-09	0.00436168	NA	NA	1.77299e-05	0.544145	1.93842e-07	0.739501	2.10719e-06	0.537996	NA	NA
MAMSTR	1.6955e-09	9.75459e-07	-6.02458	6.4281e-10	8.28566e-07	6.17956	Brain_Hypothalamus	2.12715e-11	6.01825e-08	-6.69702	2.34292e-10	6.35009e-07	-6.33699	Brain_Hypothalamus	1.98768e-10	3.53609e-07	6.36229	1.58887e-10	4.55185e-07	6.39659	NA	NA	NA	NA	NA	NA	1	1	1	0	3	5.44636	-2.48768	-6.44489	2.34333	6.04358	-2.85075	NA	NA	5.1411e-08	0.012858	1.15687e-10	0.0191122	1.50735e-09	0.00436168	NA	NA	1.77299e-05	0.544145	1.93842e-07	0.739501	2.38724e-06	0.563654	NA	NA
MAMSTR	1.6955e-09	9.75459e-07	-6.02458	6.4281e-10	8.28566e-07	6.17956	Brain_Hypothalamus	2.12715e-11	6.01825e-08	-6.69702	2.34292e-10	6.35009e-07	-6.33699	Breast_Mammary_Tissue	8.55305e-12	1.28686e-08	6.82896	6.05218e-11	1.21588e-07	6.54244	NA	NA	NA	NA	NA	NA	1	1	1	0	3	5.44636	-2.48768	-6.44489	2.34333	6.58293	-2.3913	NA	NA	5.1411e-08	0.012858	1.15687e-10	0.0191122	4.61265e-11	0.0167886	NA	NA	1.77299e-05	0.544145	1.93842e-07	0.739501	6.55158e-08	0.703006	NA	NA
MAMSTR	1.6955e-09	9.75459e-07	-6.02458	6.4281e-10	8.28566e-07	6.17956	Brain_Hypothalamus	2.12715e-11	6.01825e-08	-6.69702	2.34292e-10	6.35009e-07	-6.33699	Colon_Sigmoid	1.09462e-10	1.88818e-07	-6.45327	4.40284e-10	1.32999e-06	-6.23903	NA	NA	NA	NA	NA	NA	1	1	1	0	3	5.44636	-2.48768	-6.44489	2.34333	-6.20738	2.36316	NA	NA	5.1411e-08	0.012858	1.15687e-10	0.0191122	5.38761e-10	0.0181201	NA	NA	1.77299e-05	0.544145	1.93842e-07	0.739501	7.93276e-07	0.726133	NA	NA
MAMSTR	1.6955e-09	9.75459e-07	-6.02458	6.4281e-10	8.28566e-07	6.17956	Brain_Hypothalamus	2.12715e-11	6.01825e-08	-6.69702	2.34292e-10	6.35009e-07	-6.33699	Esophagus_Gastroesophageal_Junction	8.55305e-12	2.26328e-08	6.82896	6.05218e-11	1.80998e-07	6.54244	NA	NA	NA	NA	NA	NA	1	1	1	0	3	5.44636	-2.48768	-6.44489	2.34333	6.58293	-2.3913	NA	NA	5.1411e-08	0.012858	1.15687e-10	0.0191122	4.61265e-11	0.0167886	NA	NA	1.77299e-05	0.544145	1.93842e-07	0.739501	1.01321e-07	0.687569	NA	NA
MAMSTR	1.6955e-09	9.75459e-07	-6.02458	6.4281e-10	8.28566e-07	6.17956	Brain_Hypothalamus	2.12715e-11	6.01825e-08	-6.69702	2.34292e-10	6.35009e-07	-6.33699	Pituitary	1.98768e-10	3.6241e-07	6.36229	1.58887e-10	5.5817e-07	6.39659	NA	NA	NA	NA	NA	NA	1	1	1	0	3	5.44636	-2.48768	-6.44489	2.34333	6.04358	-2.85075	NA	NA	5.1411e-08	0.012858	1.15687e-10	0.0191122	1.50735e-09	0.00436168	NA	NA	1.77299e-05	0.544145	1.93842e-07	0.739501	2.03137e-06	0.533506	NA	NA
MAMSTR	1.6955e-09	9.75459e-07	-6.02458	6.4281e-10	8.28566e-07	6.17956	Brain_Hypothalamus	2.12715e-11	6.01825e-08	-6.69702	2.34292e-10	6.35009e-07	-6.33699	Prostate	1.98768e-10	3.3618e-07	6.36229	1.58887e-10	4.77674e-07	6.39659	NA	NA	NA	NA	NA	NA	1	1	1	0	3	5.44636	-2.48768	-6.44489	2.34333	6.04358	-2.85075	NA	NA	5.1411e-08	0.012858	1.15687e-10	0.0191122	1.50735e-09	0.00436168	NA	NA	1.77299e-05	0.544145	1.93842e-07	0.739501	2.07261e-06	0.545729	NA	NA
MAMSTR	1.6955e-09	9.75459e-07	-6.02458	6.4281e-10	8.28566e-07	6.17956	Brain_Hypothalamus	2.12715e-11	6.01825e-08	-6.69702	2.34292e-10	6.35009e-07	-6.33699	Skin_Sun_Exposed_Lower_leg	8.55305e-12	1.66955e-08	6.82896	6.05218e-11	2.16625e-07	6.54244	NA	NA	NA	NA	NA	NA	1	1	1	0	3	5.44636	-2.48768	-6.44489	2.34333	6.58293	-2.3913	NA	NA	5.1411e-08	0.012858	1.15687e-10	0.0191122	4.61265e-11	0.0167886	NA	NA	1.77299e-05	0.544145	1.93842e-07	0.739501	7.36451e-08	0.694496	NA	NA
MAMSTR	1.6955e-09	9.75459e-07	-6.02458	6.4281e-10	8.28566e-07	6.17956	Brain_Hypothalamus	2.12715e-11	6.01825e-08	-6.69702	2.34292e-10	6.35009e-07	-6.33699	Thyroid	8.55305e-12	1.89311e-08	6.82896	6.05218e-11	2.02748e-07	6.54244	NA	NA	NA	NA	NA	NA	1	1	1	0	3	5.44636	-2.48768	-6.44489	2.34333	6.58293	-2.3913	NA	NA	5.1411e-08	0.012858	1.15687e-10	0.0191122	4.61265e-11	0.0167886	NA	NA	1.77299e-05	0.544145	1.93842e-07	0.739501	8.61885e-08	0.671473	NA	NA
MAMSTR	1.6955e-09	9.75459e-07	-6.02458	6.4281e-10	8.28566e-07	6.17956	Brain_Hypothalamus	2.12715e-11	6.01825e-08	-6.69702	2.34292e-10	6.35009e-07	-6.33699	Uterus	1.98768e-10	2.47334e-07	6.36229	1.58887e-10	3.23032e-07	6.39659	NA	NA	NA	NA	NA	NA	1	1	1	0	3	5.44636	-2.48768	-6.44489	2.34333	6.04358	-2.85075	NA	NA	5.1411e-08	0.012858	1.15687e-10	0.0191122	1.50735e-09	0.00436168	NA	NA	1.77299e-05	0.544145	1.93842e-07	0.739501	1.64974e-06	0.5476	NA	NA
MAMSTR	1.6955e-09	9.75459e-07	-6.02458	6.4281e-10	8.28566e-07	6.17956	Brain_Hypothalamus	2.12715e-11	6.01825e-08	-6.69702	2.34292e-10	6.35009e-07	-6.33699	Vagina	8.55305e-12	1.71226e-08	6.82896	6.05218e-11	1.57932e-07	6.54244	NA	NA	NA	NA	NA	NA	1	1	1	0	3	5.44636	-2.48768	-6.44489	2.34333	6.58293	-2.3913	NA	NA	5.1411e-08	0.012858	1.15687e-10	0.0191122	4.61265e-11	0.0167886	NA	NA	1.77299e-05	0.544145	1.93842e-07	0.739501	8.83937e-08	0.685652	NA	NA
MAMSTR	1.6955e-09	9.75459e-07	-6.02458	6.4281e-10	8.28566e-07	6.17956	Brain_Hypothalamus	2.12715e-11	6.01825e-08	-6.69702	2.34292e-10	6.35009e-07	-6.33699	smultixcan	8.55305e-12	2.03528e-08	6.82896	6.05218e-11	2.86093e-07	6.54244	NA	NA	NA	NA	NA	NA	1	1	1	0	3	5.44636	-2.48768	-6.44489	2.34333	6.58293	-2.3913	NA	NA	5.1411e-08	0.012858	1.15687e-10	0.0191122	4.61265e-11	0.0167886	NA	NA	1.77299e-05	0.544145	1.93842e-07	0.739501	1.00978e-07	0.684024	NA	NA
MAMSTR	1.6955e-09	9.75459e-07	-6.02458	6.4281e-10	8.28566e-07	6.17956	smultixcan	2.10398e-09	1.11557e-06	-1.92105	1.45881e-09	1.59945e-06	-0.803851	Adipose_Visceral_Omentum	1.98768e-10	2.69911e-07	6.36229	1.58887e-10	4.10181e-07	6.39659	NA	NA	NA	NA	NA	NA	1	1	1	0	3	5.44636	-2.48768	-1.834	0.822449	6.04358	-2.85075	NA	NA	5.1411e-08	0.012858	6.35799e-09	0.0424177	1.50735e-09	0.00436168	NA	NA	1.77299e-05	0.544145	2.83385e-06	0.765092	1.73543e-06	0.562888	NA	NA
MAMSTR	1.6955e-09	9.75459e-07	-6.02458	6.4281e-10	8.28566e-07	6.17956	smultixcan	2.10398e-09	1.11557e-06	-1.92105	1.45881e-09	1.59945e-06	-0.803851	Adrenal_Gland	1.98768e-10	3.30669e-07	6.36229	1.58887e-10	3.74285e-07	6.39659	NA	NA	NA	NA	NA	NA	1	1	1	0	3	5.44636	-2.48768	-1.834	0.822449	6.04358	-2.85075	NA	NA	5.1411e-08	0.012858	6.35799e-09	0.0424177	1.50735e-09	0.00436168	NA	NA	1.77299e-05	0.544145	2.83385e-06	0.765092	2.08072e-06	0.485327	NA	NA
MAMSTR	1.6955e-09	9.75459e-07	-6.02458	6.4281e-10	8.28566e-07	6.17956	smultixcan	2.10398e-09	1.11557e-06	-1.92105	1.45881e-09	1.59945e-06	-0.803851	Artery_Aorta	8.55305e-12	1.5803e-08	6.82896	6.05218e-11	1.19157e-07	6.54244	NA	NA	NA	NA	NA	NA	1	1	1	0	3	5.44636	-2.48768	-1.834	0.822449	6.58293	-2.3913	NA	NA	5.1411e-08	0.012858	6.35799e-09	0.0424177	4.61265e-11	0.0167886	NA	NA	1.77299e-05	0.544145	2.83385e-06	0.765092	7.64431e-08	0.703095	NA	NA
MAMSTR	1.6955e-09	9.75459e-07	-6.02458	6.4281e-10	8.28566e-07	6.17956	smultixcan	2.10398e-09	1.11557e-06	-1.92105	1.45881e-09	1.59945e-06	-0.803851	Artery_Tibial	8.55305e-12	1.60682e-08	6.82896	6.05218e-11	1.46251e-07	6.54244	NA	NA	NA	NA	NA	NA	1	1	1	0	3	5.44636	-2.48768	-1.834	0.822449	6.58293	-2.3913	NA	NA	5.1411e-08	0.012858	6.35799e-09	0.0424177	4.61265e-11	0.0167886	NA	NA	1.77299e-05	0.544145	2.83385e-06	0.765092	8.56822e-08	0.711063	NA	NA
MAMSTR	1.6955e-09	9.75459e-07	-6.02458	6.4281e-10	8.28566e-07	6.17956	smultixcan	2.10398e-09	1.11557e-06	-1.92105	1.45881e-09	1.59945e-06	-0.803851	Brain_Amygdala	1.98768e-10	2.82771e-07	6.36229	1.58887e-10	3.62818e-07	6.39659	NA	NA	NA	NA	NA	NA	1	1	1	0	3	5.44636	-2.48768	-1.834	0.822449	6.04358	-2.85075	NA	NA	5.1411e-08	0.012858	6.35799e-09	0.0424177	1.50735e-09	0.00436168	NA	NA	1.77299e-05	0.544145	2.83385e-06	0.765092	1.78894e-06	0.63925	NA	NA
MAMSTR	1.6955e-09	9.75459e-07	-6.02458	6.4281e-10	8.28566e-07	6.17956	smultixcan	2.10398e-09	1.11557e-06	-1.92105	1.45881e-09	1.59945e-06	-0.803851	Brain_Cerebellar_Hemisphere	1.98768e-10	3.3879e-07	6.36229	1.58887e-10	3.64391e-07	6.39659	NA	NA	NA	NA	NA	NA	1	1	1	0	3	5.44636	-2.48768	-1.834	0.822449	6.04358	-2.85075	NA	NA	5.1411e-08	0.012858	6.35799e-09	0.0424177	1.50735e-09	0.00436168	NA	NA	1.77299e-05	0.544145	2.83385e-06	0.765092	2.15729e-06	0.47962	NA	NA
MAMSTR	1.6955e-09	9.75459e-07	-6.02458	6.4281e-10	8.28566e-07	6.17956	smultixcan	2.10398e-09	1.11557e-06	-1.92105	1.45881e-09	1.59945e-06	-0.803851	Brain_Cortex	8.38546e-12	1.75653e-08	6.8318	4.89713e-11	1.41478e-07	6.57403	NA	NA	NA	NA	NA	NA	1	1	1	0	3	5.44636	-2.48768	-1.834	0.822449	6.57892	-2.44477	NA	NA	5.1411e-08	0.012858	6.35799e-09	0.0424177	4.73888e-11	0.0144943	NA	NA	1.77299e-05	0.544145	2.83385e-06	0.765092	8.13251e-08	0.715564	NA	NA
MAMSTR	1.6955e-09	9.75459e-07	-6.02458	6.4281e-10	8.28566e-07	6.17956	smultixcan	2.10398e-09	1.11557e-06	-1.92105	1.45881e-09	1.59945e-06	-0.803851	Brain_Frontal_Cortex_BA9	1.98768e-10	3.24867e-07	6.36229	1.58887e-10	3.24588e-07	6.39659	NA	NA	NA	NA	NA	NA	1	1	1	0	3	5.44636	-2.48768	-1.834	0.822449	6.04358	-2.85075	NA	NA	5.1411e-08	0.012858	6.35799e-09	0.0424177	1.50735e-09	0.00436168	NA	NA	1.77299e-05	0.544145	2.83385e-06	0.765092	2.10719e-06	0.537996	NA	NA
MAMSTR	1.6955e-09	9.75459e-07	-6.02458	6.4281e-10	8.28566e-07	6.17956	smultixcan	2.10398e-09	1.11557e-06	-1.92105	1.45881e-09	1.59945e-06	-0.803851	Brain_Hypothalamus	1.98768e-10	3.53609e-07	6.36229	1.58887e-10	4.55185e-07	6.39659	NA	NA	NA	NA	NA	NA	1	1	1	0	3	5.44636	-2.48768	-1.834	0.822449	6.04358	-2.85075	NA	NA	5.1411e-08	0.012858	6.35799e-09	0.0424177	1.50735e-09	0.00436168	NA	NA	1.77299e-05	0.544145	2.83385e-06	0.765092	2.38724e-06	0.563654	NA	NA
MAMSTR	1.6955e-09	9.75459e-07	-6.02458	6.4281e-10	8.28566e-07	6.17956	smultixcan	2.10398e-09	1.11557e-06	-1.92105	1.45881e-09	1.59945e-06	-0.803851	Breast_Mammary_Tissue	8.55305e-12	1.28686e-08	6.82896	6.05218e-11	1.21588e-07	6.54244	NA	NA	NA	NA	NA	NA	1	1	1	0	3	5.44636	-2.48768	-1.834	0.822449	6.58293	-2.3913	NA	NA	5.1411e-08	0.012858	6.35799e-09	0.0424177	4.61265e-11	0.0167886	NA	NA	1.77299e-05	0.544145	2.83385e-06	0.765092	6.55158e-08	0.703006	NA	NA
MAMSTR	1.6955e-09	9.75459e-07	-6.02458	6.4281e-10	8.28566e-07	6.17956	smultixcan	2.10398e-09	1.11557e-06	-1.92105	1.45881e-09	1.59945e-06	-0.803851	Colon_Sigmoid	1.09462e-10	1.88818e-07	-6.45327	4.40284e-10	1.32999e-06	-6.23903	NA	NA	NA	NA	NA	NA	1	1	1	0	3	5.44636	-2.48768	-1.834	0.822449	-6.20738	2.36316	NA	NA	5.1411e-08	0.012858	6.35799e-09	0.0424177	5.38761e-10	0.0181201	NA	NA	1.77299e-05	0.544145	2.83385e-06	0.765092	7.93276e-07	0.726133	NA	NA
MAMSTR	1.6955e-09	9.75459e-07	-6.02458	6.4281e-10	8.28566e-07	6.17956	smultixcan	2.10398e-09	1.11557e-06	-1.92105	1.45881e-09	1.59945e-06	-0.803851	Esophagus_Gastroesophageal_Junction	8.55305e-12	2.26328e-08	6.82896	6.05218e-11	1.80998e-07	6.54244	NA	NA	NA	NA	NA	NA	1	1	1	0	3	5.44636	-2.48768	-1.834	0.822449	6.58293	-2.3913	NA	NA	5.1411e-08	0.012858	6.35799e-09	0.0424177	4.61265e-11	0.0167886	NA	NA	1.77299e-05	0.544145	2.83385e-06	0.765092	1.01321e-07	0.687569	NA	NA
MAMSTR	1.6955e-09	9.75459e-07	-6.02458	6.4281e-10	8.28566e-07	6.17956	smultixcan	2.10398e-09	1.11557e-06	-1.92105	1.45881e-09	1.59945e-06	-0.803851	Pituitary	1.98768e-10	3.6241e-07	6.36229	1.58887e-10	5.5817e-07	6.39659	NA	NA	NA	NA	NA	NA	1	1	1	0	3	5.44636	-2.48768	-1.834	0.822449	6.04358	-2.85075	NA	NA	5.1411e-08	0.012858	6.35799e-09	0.0424177	1.50735e-09	0.00436168	NA	NA	1.77299e-05	0.544145	2.83385e-06	0.765092	2.03137e-06	0.533506	NA	NA
MAMSTR	1.6955e-09	9.75459e-07	-6.02458	6.4281e-10	8.28566e-07	6.17956	smultixcan	2.10398e-09	1.11557e-06	-1.92105	1.45881e-09	1.59945e-06	-0.803851	Prostate	1.98768e-10	3.3618e-07	6.36229	1.58887e-10	4.77674e-07	6.39659	NA	NA	NA	NA	NA	NA	1	1	1	0	3	5.44636	-2.48768	-1.834	0.822449	6.04358	-2.85075	NA	NA	5.1411e-08	0.012858	6.35799e-09	0.0424177	1.50735e-09	0.00436168	NA	NA	1.77299e-05	0.544145	2.83385e-06	0.765092	2.07261e-06	0.545729	NA	NA
MAMSTR	1.6955e-09	9.75459e-07	-6.02458	6.4281e-10	8.28566e-07	6.17956	smultixcan	2.10398e-09	1.11557e-06	-1.92105	1.45881e-09	1.59945e-06	-0.803851	Skin_Sun_Exposed_Lower_leg	8.55305e-12	1.66955e-08	6.82896	6.05218e-11	2.16625e-07	6.54244	NA	NA	NA	NA	NA	NA	1	1	1	0	3	5.44636	-2.48768	-1.834	0.822449	6.58293	-2.3913	NA	NA	5.1411e-08	0.012858	6.35799e-09	0.0424177	4.61265e-11	0.0167886	NA	NA	1.77299e-05	0.544145	2.83385e-06	0.765092	7.36451e-08	0.694496	NA	NA
MAMSTR	1.6955e-09	9.75459e-07	-6.02458	6.4281e-10	8.28566e-07	6.17956	smultixcan	2.10398e-09	1.11557e-06	-1.92105	1.45881e-09	1.59945e-06	-0.803851	Thyroid	8.55305e-12	1.89311e-08	6.82896	6.05218e-11	2.02748e-07	6.54244	NA	NA	NA	NA	NA	NA	1	1	1	0	3	5.44636	-2.48768	-1.834	0.822449	6.58293	-2.3913	NA	NA	5.1411e-08	0.012858	6.35799e-09	0.0424177	4.61265e-11	0.0167886	NA	NA	1.77299e-05	0.544145	2.83385e-06	0.765092	8.61885e-08	0.671473	NA	NA
MAMSTR	1.6955e-09	9.75459e-07	-6.02458	6.4281e-10	8.28566e-07	6.17956	smultixcan	2.10398e-09	1.11557e-06	-1.92105	1.45881e-09	1.59945e-06	-0.803851	Uterus	1.98768e-10	2.47334e-07	6.36229	1.58887e-10	3.23032e-07	6.39659	NA	NA	NA	NA	NA	NA	1	1	1	0	3	5.44636	-2.48768	-1.834	0.822449	6.04358	-2.85075	NA	NA	5.1411e-08	0.012858	6.35799e-09	0.0424177	1.50735e-09	0.00436168	NA	NA	1.77299e-05	0.544145	2.83385e-06	0.765092	1.64974e-06	0.5476	NA	NA
MAMSTR	1.6955e-09	9.75459e-07	-6.02458	6.4281e-10	8.28566e-07	6.17956	smultixcan	2.10398e-09	1.11557e-06	-1.92105	1.45881e-09	1.59945e-06	-0.803851	Vagina	8.55305e-12	1.71226e-08	6.82896	6.05218e-11	1.57932e-07	6.54244	NA	NA	NA	NA	NA	NA	1	1	1	0	3	5.44636	-2.48768	-1.834	0.822449	6.58293	-2.3913	NA	NA	5.1411e-08	0.012858	6.35799e-09	0.0424177	4.61265e-11	0.0167886	NA	NA	1.77299e-05	0.544145	2.83385e-06	0.765092	8.83937e-08	0.685652	NA	NA
MAMSTR	1.6955e-09	9.75459e-07	-6.02458	6.4281e-10	8.28566e-07	6.17956	smultixcan	2.10398e-09	1.11557e-06	-1.92105	1.45881e-09	1.59945e-06	-0.803851	smultixcan	8.55305e-12	2.03528e-08	6.82896	6.05218e-11	2.86093e-07	6.54244	NA	NA	NA	NA	NA	NA	1	1	1	0	3	5.44636	-2.48768	-1.834	0.822449	6.58293	-2.3913	NA	NA	5.1411e-08	0.012858	6.35799e-09	0.0424177	4.61265e-11	0.0167886	NA	NA	1.77299e-05	0.544145	2.83385e-06	0.765092	1.00978e-07	0.684024	NA	NA
MED24	4.1999e-05	0.00764339	-4.0962	2.2032e-05	0.00775923	4.24324	Adrenal_Gland	3.9839e-06	0.00173208	4.61222	1.60832e-05	0.00779846	4.3133	Adipose_Subcutaneous	1.88843e-06	0.00107679	-4.76501	6.06543e-06	0.00418728	-4.5241	NA	NA	NA	NA	NA	NA	1	1	1	0	3	-3.8993	-1.27136	4.45021	-1.51471	-4.58175	1.68214	NA	NA	9.6472e-05	0.2036	8.57867e-06	0.129847	4.61091e-06	0.0925414	NA	NA	0.0155859	0.869009	0.00313926	0.897994	0.00217988	0.848309	NA	NA
MED24	4.1999e-05	0.00764339	-4.0962	2.2032e-05	0.00775923	4.24324	Adrenal_Gland	3.9839e-06	0.00173208	4.61222	1.60832e-05	0.00779846	4.3133	Adrenal_Gland	6.71961e-07	0.000678705	-4.9693	7.97657e-06	0.00735267	-4.46581	NA	NA	NA	NA	NA	NA	1	1	1	0	3	-3.8993	-1.27136	4.45021	-1.51471	-4.83496	1.32353	NA	NA	9.6472e-05	0.2036	8.57867e-06	0.129847	1.3317e-06	0.185659	NA	NA	0.0155859	0.869009	0.00313926	0.897994	0.00124527	0.913908	NA	NA
MED24	4.1999e-05	0.00764339	-4.0962	2.2032e-05	0.00775923	4.24324	Adrenal_Gland	3.9839e-06	0.00173208	4.61222	1.60832e-05	0.00779846	4.3133	Artery_Aorta	6.71961e-07	0.00044907	-4.9693	7.97657e-06	0.00554278	-4.46581	NA	NA	NA	NA	NA	NA	1	1	1	0	3	-3.8993	-1.27136	4.45021	-1.51471	-4.83496	1.32353	NA	NA	9.6472e-05	0.2036	8.57867e-06	0.129847	1.3317e-06	0.185659	NA	NA	0.0155859	0.869009	0.00313926	0.897994	0.000876178	0.902379	NA	NA
MED24	4.1999e-05	0.00764339	-4.0962	2.2032e-05	0.00775923	4.24324	Adrenal_Gland	3.9839e-06	0.00173208	4.61222	1.60832e-05	0.00779846	4.3133	Artery_Coronary	6.71961e-07	0.000487094	-4.9693	7.97657e-06	0.00601768	-4.46581	NA	NA	NA	NA	NA	NA	1	1	1	0	3	-3.8993	-1.27136	4.45021	-1.51471	-4.83496	1.32353	NA	NA	9.6472e-05	0.2036	8.57867e-06	0.129847	1.3317e-06	0.185659	NA	NA	0.0155859	0.869009	0.00313926	0.897994	0.000947314	0.903846	NA	NA
MED24	4.1999e-05	0.00764339	-4.0962	2.2032e-05	0.00775923	4.24324	Adrenal_Gland	3.9839e-06	0.00173208	4.61222	1.60832e-05	0.00779846	4.3133	Artery_Tibial	2.21315e-06	0.00135926	4.73292	6.97024e-06	0.00564727	4.4946	NA	NA	NA	NA	NA	NA	1	1	1	0	3	-3.8993	-1.27136	4.45021	-1.51471	4.55067	-1.67249	NA	NA	9.6472e-05	0.2036	8.57867e-06	0.129847	5.34756e-06	0.0944283	NA	NA	0.0155859	0.869009	0.00313926	0.897994	0.0028553	0.852611	NA	NA
MED24	4.1999e-05	0.00764339	-4.0962	2.2032e-05	0.00775923	4.24324	Adrenal_Gland	3.9839e-06	0.00173208	4.61222	1.60832e-05	0.00779846	4.3133	Brain_Anterior_cingulate_cortex_BA24	6.71961e-07	0.000646193	-4.9693	7.97657e-06	0.00729059	-4.46581	NA	NA	NA	NA	NA	NA	1	1	1	0	3	-3.8993	-1.27136	4.45021	-1.51471	-4.83496	1.32353	NA	NA	9.6472e-05	0.2036	8.57867e-06	0.129847	1.3317e-06	0.185659	NA	NA	0.0155859	0.869009	0.00313926	0.897994	0.00116365	0.901854	NA	NA
MED24	4.1999e-05	0.00764339	-4.0962	2.2032e-05	0.00775923	4.24324	Adrenal_Gland	3.9839e-06	0.00173208	4.61222	1.60832e-05	0.00779846	4.3133	Brain_Cerebellar_Hemisphere	6.71961e-07	0.00054252	-4.9693	7.97657e-06	0.00590112	-4.46581	NA	NA	NA	NA	NA	NA	1	1	1	0	3	-3.8993	-1.27136	4.45021	-1.51471	-4.83496	1.32353	NA	NA	9.6472e-05	0.2036	8.57867e-06	0.129847	1.3317e-06	0.185659	NA	NA	0.0155859	0.869009	0.00313926	0.897994	0.00104825	0.904604	NA	NA
MED24	4.1999e-05	0.00764339	-4.0962	2.2032e-05	0.00775923	4.24324	Adrenal_Gland	3.9839e-06	0.00173208	4.61222	1.60832e-05	0.00779846	4.3133	Brain_Cerebellum	6.71961e-07	0.000624825	-4.9693	7.97657e-06	0.00698305	-4.46581	NA	NA	NA	NA	NA	NA	1	1	1	0	3	-3.8993	-1.27136	4.45021	-1.51471	-4.83496	1.32353	NA	NA	9.6472e-05	0.2036	8.57867e-06	0.129847	1.3317e-06	0.185659	NA	NA	0.0155859	0.869009	0.00313926	0.897994	0.00119779	0.894818	NA	NA
MED24	4.1999e-05	0.00764339	-4.0962	2.2032e-05	0.00775923	4.24324	Adrenal_Gland	3.9839e-06	0.00173208	4.61222	1.60832e-05	0.00779846	4.3133	Brain_Cortex	4.27293e-06	0.00231567	-4.59765	1.14026e-05	0.0082355	-4.38871	NA	NA	NA	NA	NA	NA	1	1	1	0	3	-3.8993	-1.27136	4.45021	-1.51471	-4.41533	1.66367	NA	NA	9.6472e-05	0.2036	8.57867e-06	0.129847	1.00858e-05	0.0961786	NA	NA	0.0155859	0.869009	0.00313926	0.897994	0.00482813	0.836033	NA	NA
MED24	4.1999e-05	0.00764339	-4.0962	2.2032e-05	0.00775923	4.24324	Adrenal_Gland	3.9839e-06	0.00173208	4.61222	1.60832e-05	0.00779846	4.3133	Brain_Nucleus_accumbens_basal_ganglia	6.71961e-07	0.000769212	-4.9693	7.97657e-06	0.00997125	-4.46581	NA	NA	NA	NA	NA	NA	1	1	1	0	3	-3.8993	-1.27136	4.45021	-1.51471	-4.83496	1.32353	NA	NA	9.6472e-05	0.2036	8.57867e-06	0.129847	1.3317e-06	0.185659	NA	NA	0.0155859	0.869009	0.00313926	0.897994	0.00143208	0.927875	NA	NA
MED24	4.1999e-05	0.00764339	-4.0962	2.2032e-05	0.00775923	4.24324	Adrenal_Gland	3.9839e-06	0.00173208	4.61222	1.60832e-05	0.00779846	4.3133	Brain_Putamen_basal_ganglia	4.2498e-06	0.00201792	4.59878	1.20229e-05	0.00887562	4.37717	NA	NA	NA	NA	NA	NA	1	1	1	0	3	-3.8993	-1.27136	4.45021	-1.51471	4.41936	-1.64229	NA	NA	9.6472e-05	0.2036	8.57867e-06	0.129847	9.89924e-06	0.100529	NA	NA	0.0155859	0.869009	0.00313926	0.897994	0.00414335	0.838807	NA	NA
MED24	4.1999e-05	0.00764339	-4.0962	2.2032e-05	0.00775923	4.24324	Adrenal_Gland	3.9839e-06	0.00173208	4.61222	1.60832e-05	0.00779846	4.3133	Breast_Mammary_Tissue	6.71961e-07	0.000422786	-4.9693	7.97657e-06	0.0052081	-4.46581	NA	NA	NA	NA	NA	NA	1	1	1	0	3	-3.8993	-1.27136	4.45021	-1.51471	-4.83496	1.32353	NA	NA	9.6472e-05	0.2036	8.57867e-06	0.129847	1.3317e-06	0.185659	NA	NA	0.0155859	0.869009	0.00313926	0.897994	0.000775553	0.921005	NA	NA
MED24	4.1999e-05	0.00764339	-4.0962	2.2032e-05	0.00775923	4.24324	Adrenal_Gland	3.9839e-06	0.00173208	4.61222	1.60832e-05	0.00779846	4.3133	Cells_Cultured_fibroblasts	2.53708e-06	0.00183323	4.70513	7.48644e-06	0.00812129	4.47937	NA	NA	NA	NA	NA	NA	1	1	1	0	3	-3.8993	-1.27136	4.45021	-1.51471	4.52134	-1.68195	NA	NA	9.6472e-05	0.2036	8.57867e-06	0.129847	6.145e-06	0.0925794	NA	NA	0.0155859	0.869009	0.00313926	0.897994	0.00313861	0.837994	NA	NA
MED24	4.1999e-05	0.00764339	-4.0962	2.2032e-05	0.00775923	4.24324	Adrenal_Gland	3.9839e-06	0.00173208	4.61222	1.60832e-05	0.00779846	4.3133	Esophagus_Gastroesophageal_Junction	6.71961e-07	0.000592707	-4.9693	7.97657e-06	0.00622238	-4.46581	NA	NA	NA	NA	NA	NA	1	1	1	0	3	-3.8993	-1.27136	4.45021	-1.51471	-4.83496	1.32353	NA	NA	9.6472e-05	0.2036	8.57867e-06	0.129847	1.3317e-06	0.185659	NA	NA	0.0155859	0.869009	0.00313926	0.897994	0.00114095	0.902836	NA	NA
MED24	4.1999e-05	0.00764339	-4.0962	2.2032e-05	0.00775923	4.24324	Adrenal_Gland	3.9839e-06	0.00173208	4.61222	1.60832e-05	0.00779846	4.3133	Esophagus_Mucosa	1.47649e-06	0.00109135	-4.81439	4.88168e-06	0.00406494	-4.56981	NA	NA	NA	NA	NA	NA	1	1	1	0	3	-3.8993	-1.27136	4.45021	-1.51471	-4.62951	1.69755	NA	NA	9.6472e-05	0.2036	8.57867e-06	0.129847	3.66531e-06	0.0895922	NA	NA	0.0155859	0.869009	0.00313926	0.897994	0.00216781	0.859564	NA	NA
MED24	4.1999e-05	0.00764339	-4.0962	2.2032e-05	0.00775923	4.24324	Adrenal_Gland	3.9839e-06	0.00173208	4.61222	1.60832e-05	0.00779846	4.3133	Esophagus_Muscularis	6.71961e-07	0.000571367	-4.9693	7.97657e-06	0.00727003	-4.46581	NA	NA	NA	NA	NA	NA	1	1	1	0	3	-3.8993	-1.27136	4.45021	-1.51471	-4.83496	1.32353	NA	NA	9.6472e-05	0.2036	8.57867e-06	0.129847	1.3317e-06	0.185659	NA	NA	0.0155859	0.869009	0.00313926	0.897994	0.00110077	0.909845	NA	NA
MED24	4.1999e-05	0.00764339	-4.0962	2.2032e-05	0.00775923	4.24324	Adrenal_Gland	3.9839e-06	0.00173208	4.61222	1.60832e-05	0.00779846	4.3133	Heart_Left_Ventricle	4.31597e-07	0.000336705	-5.05447	2.43855e-06	0.00257801	-4.7132	NA	NA	NA	NA	NA	NA	1	1	1	0	3	-3.8993	-1.27136	4.45021	-1.51471	-4.87908	1.63467	NA	NA	9.6472e-05	0.2036	8.57867e-06	0.129847	1.06583e-06	0.102118	NA	NA	0.0155859	0.869009	0.00313926	0.897994	0.000797585	0.872214	NA	NA
MED24	4.1999e-05	0.00764339	-4.0962	2.2032e-05	0.00775923	4.24324	Adrenal_Gland	3.9839e-06	0.00173208	4.61222	1.60832e-05	0.00779846	4.3133	Kidney_Cortex	2.26379e-06	0.00124954	4.72833	6.98412e-06	0.00573217	4.49417	NA	NA	NA	NA	NA	NA	1	1	1	0	3	-3.8993	-1.27136	4.45021	-1.51471	4.54533	-1.67766	NA	NA	9.6472e-05	0.2036	8.57867e-06	0.129847	5.48485e-06	0.0934126	NA	NA	0.0155859	0.869009	0.00313926	0.897994	0.00250443	0.860503	NA	NA
MED24	4.1999e-05	0.00764339	-4.0962	2.2032e-05	0.00775923	4.24324	Adrenal_Gland	3.9839e-06	0.00173208	4.61222	1.60832e-05	0.00779846	4.3133	Lung	6.71961e-07	0.000328163	-4.9693	7.97657e-06	0.00540576	-4.46581	NA	NA	NA	NA	NA	NA	1	1	1	0	3	-3.8993	-1.27136	4.45021	-1.51471	-4.83496	1.32353	NA	NA	9.6472e-05	0.2036	8.57867e-06	0.129847	1.3317e-06	0.185659	NA	NA	0.0155859	0.869009	0.00313926	0.897994	0.000615488	0.916777	NA	NA
MED24	4.1999e-05	0.00764339	-4.0962	2.2032e-05	0.00775923	4.24324	Adrenal_Gland	3.9839e-06	0.00173208	4.61222	1.60832e-05	0.00779846	4.3133	Minor_Salivary_Gland	6.71961e-07	0.000509134	-4.9693	7.97657e-06	0.00633192	-4.46581	NA	NA	NA	NA	NA	NA	1	1	1	0	3	-3.8993	-1.27136	4.45021	-1.51471	-4.83496	1.32353	NA	NA	9.6472e-05	0.2036	8.57867e-06	0.129847	1.3317e-06	0.185659	NA	NA	0.0155859	0.869009	0.00313926	0.897994	0.0009598	0.915108	NA	NA
MED24	4.1999e-05	0.00764339	-4.0962	2.2032e-05	0.00775923	4.24324	Adrenal_Gland	3.9839e-06	0.00173208	4.61222	1.60832e-05	0.00779846	4.3133	Muscle_Skeletal	1.9752e-06	0.00167126	-4.75595	6.29187e-06	0.00698805	-4.51634	NA	NA	NA	NA	NA	NA	1	1	1	0	3	-3.8993	-1.27136	4.45021	-1.51471	-4.57284	1.68041	NA	NA	9.6472e-05	0.2036	8.57867e-06	0.129847	4.8116e-06	0.0928784	NA	NA	0.0155859	0.869009	0.00313926	0.897994	0.00305845	0.859908	NA	NA
MED24	4.1999e-05	0.00764339	-4.0962	2.2032e-05	0.00775923	4.24324	Adrenal_Gland	3.9839e-06	0.00173208	4.61222	1.60832e-05	0.00779846	4.3133	Nerve_Tibial	1.91918e-06	0.00129021	-4.76175	6.16549e-06	0.00539341	-4.52063	NA	NA	NA	NA	NA	NA	1	1	1	0	3	-3.8993	-1.27136	4.45021	-1.51471	-4.57871	1.68035	NA	NA	9.6472e-05	0.2036	8.57867e-06	0.129847	4.67854e-06	0.0928887	NA	NA	0.0155859	0.869009	0.00313926	0.897994	0.00259871	0.842685	NA	NA
MED24	4.1999e-05	0.00764339	-4.0962	2.2032e-05	0.00775923	4.24324	Adrenal_Gland	3.9839e-06	0.00173208	4.61222	1.60832e-05	0.00779846	4.3133	Ovary	6.71961e-07	0.000600618	-4.9693	7.97657e-06	0.00629435	-4.46581	NA	NA	NA	NA	NA	NA	1	1	1	0	3	-3.8993	-1.27136	4.45021	-1.51471	-4.83496	1.32353	NA	NA	9.6472e-05	0.2036	8.57867e-06	0.129847	1.3317e-06	0.185659	NA	NA	0.0155859	0.869009	0.00313926	0.897994	0.00106766	0.902853	NA	NA
MED24	4.1999e-05	0.00764339	-4.0962	2.2032e-05	0.00775923	4.24324	Adrenal_Gland	3.9839e-06	0.00173208	4.61222	1.60832e-05	0.00779846	4.3133	Pituitary	2.69151e-06	0.00187942	4.69306	7.99081e-06	0.00755777	4.46543	NA	NA	NA	NA	NA	NA	1	1	1	0	3	-3.8993	-1.27136	4.45021	-1.51471	4.51031	-1.6734	NA	NA	9.6472e-05	0.2036	8.57867e-06	0.129847	6.4732e-06	0.0942479	NA	NA	0.0155859	0.869009	0.00313926	0.897994	0.00376015	0.845613	NA	NA
MED24	4.1999e-05	0.00764339	-4.0962	2.2032e-05	0.00775923	4.24324	Adrenal_Gland	3.9839e-06	0.00173208	4.61222	1.60832e-05	0.00779846	4.3133	Skin_Sun_Exposed_Lower_leg	6.71961e-07	0.000464549	-4.9693	7.97657e-06	0.00587803	-4.46581	NA	NA	NA	NA	NA	NA	1	1	1	0	3	-3.8993	-1.27136	4.45021	-1.51471	-4.83496	1.32353	NA	NA	9.6472e-05	0.2036	8.57867e-06	0.129847	1.3317e-06	0.185659	NA	NA	0.0155859	0.869009	0.00313926	0.897994	0.000871164	0.906373	NA	NA
MED24	4.1999e-05	0.00764339	-4.0962	2.2032e-05	0.00775923	4.24324	Adrenal_Gland	3.9839e-06	0.00173208	4.61222	1.60832e-05	0.00779846	4.3133	Small_Intestine_Terminal_Ileum	9.94136e-07	0.000808662	-4.8928	3.37635e-06	0.00420881	-4.64649	NA	NA	NA	NA	NA	NA	1	1	1	0	3	-3.8993	-1.27136	4.45021	-1.51471	-4.70438	1.7291	NA	NA	9.6472e-05	0.2036	8.57867e-06	0.129847	2.54644e-06	0.083792	NA	NA	0.0155859	0.869009	0.00313926	0.897994	0.00167442	0.86047	NA	NA
MED24	4.1999e-05	0.00764339	-4.0962	2.2032e-05	0.00775923	4.24324	Adrenal_Gland	3.9839e-06	0.00173208	4.61222	1.60832e-05	0.00779846	4.3133	Spleen	3.9839e-06	0.00193408	-4.61222	1.60832e-05	0.00978959	-4.3133	NA	NA	NA	NA	NA	NA	1	1	1	0	3	-3.8993	-1.27136	4.45021	-1.51471	-4.45021	1.51471	NA	NA	9.6472e-05	0.2036	8.57867e-06	0.129847	8.57867e-06	0.129847	NA	NA	0.0155859	0.869009	0.00313926	0.897994	0.00351168	0.884331	NA	NA
MED24	4.1999e-05	0.00764339	-4.0962	2.2032e-05	0.00775923	4.24324	Adrenal_Gland	3.9839e-06	0.00173208	4.61222	1.60832e-05	0.00779846	4.3133	Stomach	6.71961e-07	0.000535822	-4.9693	7.97657e-06	0.00572058	-4.46581	NA	NA	NA	NA	NA	NA	1	1	1	0	3	-3.8993	-1.27136	4.45021	-1.51471	-4.83496	1.32353	NA	NA	9.6472e-05	0.2036	8.57867e-06	0.129847	1.3317e-06	0.185659	NA	NA	0.0155859	0.869009	0.00313926	0.897994	0.000886852	0.922635	NA	NA
MED24	4.1999e-05	0.00764339	-4.0962	2.2032e-05	0.00775923	4.24324	Adrenal_Gland	3.9839e-06	0.00173208	4.61222	1.60832e-05	0.00779846	4.3133	Testis	6.71961e-07	0.000735701	-4.9693	7.97657e-06	0.00973214	-4.46581	NA	NA	NA	NA	NA	NA	1	1	1	0	3	-3.8993	-1.27136	4.45021	-1.51471	-4.83496	1.32353	NA	NA	9.6472e-05	0.2036	8.57867e-06	0.129847	1.3317e-06	0.185659	NA	NA	0.0155859	0.869009	0.00313926	0.897994	0.00136422	0.883109	NA	NA
MED24	4.1999e-05	0.00764339	-4.0962	2.2032e-05	0.00775923	4.24324	Adrenal_Gland	3.9839e-06	0.00173208	4.61222	1.60832e-05	0.00779846	4.3133	Thyroid	6.71961e-07	0.000466604	-4.9693	7.97657e-06	0.00610778	-4.46581	NA	NA	NA	NA	NA	NA	1	1	1	0	3	-3.8993	-1.27136	4.45021	-1.51471	-4.83496	1.32353	NA	NA	9.6472e-05	0.2036	8.57867e-06	0.129847	1.3317e-06	0.185659	NA	NA	0.0155859	0.869009	0.00313926	0.897994	0.000834587	0.902671	NA	NA
MED24	4.1999e-05	0.00764339	-4.0962	2.2032e-05	0.00775923	4.24324	Adrenal_Gland	3.9839e-06	0.00173208	4.61222	1.60832e-05	0.00779846	4.3133	Uterus	8.67825e-07	0.000589017	-4.91946	3.01341e-06	0.0022464	-4.6699	NA	NA	NA	NA	NA	NA	1	1	1	0	3	-3.8993	-1.27136	4.45021	-1.51471	-4.73046	1.73523	NA	NA	9.6472e-05	0.2036	8.57867e-06	0.129847	2.24011e-06	0.0827009	NA	NA	0.0155859	0.869009	0.00313926	0.897994	0.00137296	0.852946	NA	NA
MED24	4.1999e-05	0.00764339	-4.0962	2.2032e-05	0.00775923	4.24324	Adrenal_Gland	3.9839e-06	0.00173208	4.61222	1.60832e-05	0.00779846	4.3133	Vagina	1.36783e-06	0.00112753	-4.82964	4.57273e-06	0.00353557	-4.58349	NA	NA	NA	NA	NA	NA	1	1	1	0	3	-3.8993	-1.27136	4.45021	-1.51471	-4.64435	1.70157	NA	NA	9.6472e-05	0.2036	8.57867e-06	0.129847	3.41145e-06	0.088836	NA	NA	0.0155859	0.869009	0.00313926	0.897994	0.0022092	0.844561	NA	NA
MED24	4.1999e-05	0.00764339	-4.0962	2.2032e-05	0.00775923	4.24324	Adrenal_Gland	3.9839e-06	0.00173208	4.61222	1.60832e-05	0.00779846	4.3133	Whole_Blood	2.20966e-06	0.00155208	-4.73324	6.66643e-06	0.004457	-4.50407	NA	NA	NA	NA	NA	NA	1	1	1	0	3	-3.8993	-1.27136	4.45021	-1.51471	-4.54883	1.68844	NA	NA	9.6472e-05	0.2036	8.57867e-06	0.129847	5.39443e-06	0.0913275	NA	NA	0.0155859	0.869009	0.00313926	0.897994	0.00317895	0.838318	NA	NA
MTX1	1.7091e-10	1.60431e-07	6.38544	4.3718e-07	0.000265459	5.05201	Adipose_Subcutaneous	1.04488e-19	6.58431e-16	-9.08418	3.26516e-12	1.57315e-08	-6.96581	Adipose_Subcutaneous	5.69863e-13	1.19821e-09	-7.20751	9.94668e-08	0.000110464	-5.3277	NA	NA	NA	NA	NA	NA	1	1	1	0	3	-6.35439	2.12812	-9.11179	1.77362	-7.28052	-0.183099	NA	NA	2.0925e-10	0.033327	8.10369e-20	0.0761259	3.32543e-13	0.854721	NA	NA	2.18464e-07	0.65033	3.49755e-16	0.848415	7.17295e-10	0.993411	NA	NA
MTX1	1.7091e-10	1.60431e-07	6.38544	4.3718e-07	0.000265459	5.05201	Adipose_Subcutaneous	1.04488e-19	6.58431e-16	-9.08418	3.26516e-12	1.57315e-08	-6.96581	Adipose_Visceral_Omentum	5.69863e-13	1.85718e-09	-7.20751	9.94668e-08	0.000135849	-5.3277	NA	NA	NA	NA	NA	NA	1	1	1	0	3	-6.35439	2.12812	-9.11179	1.77362	-7.28052	-0.183099	NA	NA	2.0925e-10	0.033327	8.10369e-20	0.0761259	3.32543e-13	0.854721	NA	NA	2.18464e-07	0.65033	3.49755e-16	0.848415	1.00936e-09	0.992492	NA	NA
MTX1	1.7091e-10	1.60431e-07	6.38544	4.3718e-07	0.000265459	5.05201	Adipose_Subcutaneous	1.04488e-19	6.58431e-16	-9.08418	3.26516e-12	1.57315e-08	-6.96581	Adrenal_Gland	5.69863e-13	1.7907e-09	-7.20751	9.94668e-08	0.000150628	-5.3277	NA	NA	NA	NA	NA	NA	1	1	1	0	3	-6.35439	2.12812	-9.11179	1.77362	-7.28052	-0.183099	NA	NA	2.0925e-10	0.033327	8.10369e-20	0.0761259	3.32543e-13	0.854721	NA	NA	2.18464e-07	0.65033	3.49755e-16	0.848415	1.07108e-09	0.991432	NA	NA
MTX1	1.7091e-10	1.60431e-07	6.38544	4.3718e-07	0.000265459	5.05201	Adipose_Subcutaneous	1.04488e-19	6.58431e-16	-9.08418	3.26516e-12	1.57315e-08	-6.96581	Artery_Aorta	5.69863e-13	1.46171e-09	-7.20751	9.94668e-08	0.0001175	-5.3277	NA	NA	NA	NA	NA	NA	1	1	1	0	3	-6.35439	2.12812	-9.11179	1.77362	-7.28052	-0.183099	NA	NA	2.0925e-10	0.033327	8.10369e-20	0.0761259	3.32543e-13	0.854721	NA	NA	2.18464e-07	0.65033	3.49755e-16	0.848415	8.24681e-10	0.988828	NA	NA
MTX1	1.7091e-10	1.60431e-07	6.38544	4.3718e-07	0.000265459	5.05201	Adipose_Subcutaneous	1.04488e-19	6.58431e-16	-9.08418	3.26516e-12	1.57315e-08	-6.96581	Artery_Coronary	5.69863e-13	1.77626e-09	-7.20751	9.94668e-08	0.000155082	-5.3277	NA	NA	NA	NA	NA	NA	1	1	1	0	3	-6.35439	2.12812	-9.11179	1.77362	-7.28052	-0.183099	NA	NA	2.0925e-10	0.033327	8.10369e-20	0.0761259	3.32543e-13	0.854721	NA	NA	2.18464e-07	0.65033	3.49755e-16	0.848415	9.6773e-10	0.989659	NA	NA
MTX1	1.7091e-10	1.60431e-07	6.38544	4.3718e-07	0.000265459	5.05201	Adipose_Subcutaneous	1.04488e-19	6.58431e-16	-9.08418	3.26516e-12	1.57315e-08	-6.96581	Artery_Tibial	5.69863e-13	1.51664e-09	-7.20751	9.94668e-08	0.000150226	-5.3277	NA	NA	NA	NA	NA	NA	1	1	1	0	3	-6.35439	2.12812	-9.11179	1.77362	-7.28052	-0.183099	NA	NA	2.0925e-10	0.033327	8.10369e-20	0.0761259	3.32543e-13	0.854721	NA	NA	2.18464e-07	0.65033	3.49755e-16	0.848415	8.3632e-10	0.992676	NA	NA
MTX1	1.7091e-10	1.60431e-07	6.38544	4.3718e-07	0.000265459	5.05201	Adipose_Subcutaneous	1.04488e-19	6.58431e-16	-9.08418	3.26516e-12	1.57315e-08	-6.96581	Brain_Amygdala	5.69863e-13	1.75651e-09	-7.20751	9.94668e-08	0.00012389	-5.3277	NA	NA	NA	NA	NA	NA	1	1	1	0	3	-6.35439	2.12812	-9.11179	1.77362	-7.28052	-0.183099	NA	NA	2.0925e-10	0.033327	8.10369e-20	0.0761259	3.32543e-13	0.854721	NA	NA	2.18464e-07	0.65033	3.49755e-16	0.848415	1.05244e-09	0.987906	NA	NA
MTX1	1.7091e-10	1.60431e-07	6.38544	4.3718e-07	0.000265459	5.05201	Adipose_Subcutaneous	1.04488e-19	6.58431e-16	-9.08418	3.26516e-12	1.57315e-08	-6.96581	Brain_Anterior_cingulate_cortex_BA24	5.69863e-13	1.57553e-09	-7.20751	9.94668e-08	0.000163643	-5.3277	NA	NA	NA	NA	NA	NA	1	1	1	0	3	-6.35439	2.12812	-9.11179	1.77362	-7.28052	-0.183099	NA	NA	2.0925e-10	0.033327	8.10369e-20	0.0761259	3.32543e-13	0.854721	NA	NA	2.18464e-07	0.65033	3.49755e-16	0.848415	9.44381e-10	0.988927	NA	NA
MTX1	1.7091e-10	1.60431e-07	6.38544	4.3718e-07	0.000265459	5.05201	Adipose_Subcutaneous	1.04488e-19	6.58431e-16	-9.08418	3.26516e-12	1.57315e-08	-6.96581	Brain_Caudate_basal_ganglia	5.69863e-13	2.01048e-09	-7.20751	9.94668e-08	0.000202979	-5.3277	NA	NA	NA	NA	NA	NA	1	1	1	0	3	-6.35439	2.12812	-9.11179	1.77362	-7.28052	-0.183099	NA	NA	2.0925e-10	0.033327	8.10369e-20	0.0761259	3.32543e-13	0.854721	NA	NA	2.18464e-07	0.65033	3.49755e-16	0.848415	1.20328e-09	0.990901	NA	NA
MTX1	1.7091e-10	1.60431e-07	6.38544	4.3718e-07	0.000265459	5.05201	Adipose_Subcutaneous	1.04488e-19	6.58431e-16	-9.08418	3.26516e-12	1.57315e-08	-6.96581	Brain_Cerebellar_Hemisphere	5.69863e-13	1.5894e-09	-7.20751	9.94668e-08	0.000134187	-5.3277	NA	NA	NA	NA	NA	NA	1	1	1	0	3	-6.35439	2.12812	-9.11179	1.77362	-7.28052	-0.183099	NA	NA	2.0925e-10	0.033327	8.10369e-20	0.0761259	3.32543e-13	0.854721	NA	NA	2.18464e-07	0.65033	3.49755e-16	0.848415	9.51859e-10	0.989814	NA	NA
MTX1	1.7091e-10	1.60431e-07	6.38544	4.3718e-07	0.000265459	5.05201	Adipose_Subcutaneous	1.04488e-19	6.58431e-16	-9.08418	3.26516e-12	1.57315e-08	-6.96581	Brain_Cerebellum	5.69863e-13	1.80162e-09	-7.20751	9.94668e-08	0.000167935	-5.3277	NA	NA	NA	NA	NA	NA	1	1	1	0	3	-6.35439	2.12812	-9.11179	1.77362	-7.28052	-0.183099	NA	NA	2.0925e-10	0.033327	8.10369e-20	0.0761259	3.32543e-13	0.854721	NA	NA	2.18464e-07	0.65033	3.49755e-16	0.848415	1.07677e-09	0.990128	NA	NA
MTX1	1.7091e-10	1.60431e-07	6.38544	4.3718e-07	0.000265459	5.05201	Adipose_Subcutaneous	1.04488e-19	6.58431e-16	-9.08418	3.26516e-12	1.57315e-08	-6.96581	Brain_Cortex	5.69863e-13	1.9302e-09	-7.20751	9.94668e-08	0.000134101	-5.3277	NA	NA	NA	NA	NA	NA	1	1	1	0	3	-6.35439	2.12812	-9.11179	1.77362	-7.28052	-0.183099	NA	NA	2.0925e-10	0.033327	8.10369e-20	0.0761259	3.32543e-13	0.854721	NA	NA	2.18464e-07	0.65033	3.49755e-16	0.848415	1.15413e-09	0.988369	NA	NA
MTX1	1.7091e-10	1.60431e-07	6.38544	4.3718e-07	0.000265459	5.05201	Adipose_Subcutaneous	1.04488e-19	6.58431e-16	-9.08418	3.26516e-12	1.57315e-08	-6.96581	Brain_Frontal_Cortex_BA9	5.69863e-13	1.55231e-09	-7.20751	9.94668e-08	0.000140677	-5.3277	NA	NA	NA	NA	NA	NA	1	1	1	0	3	-6.35439	2.12812	-9.11179	1.77362	-7.28052	-0.183099	NA	NA	2.0925e-10	0.033327	8.10369e-20	0.0761259	3.32543e-13	0.854721	NA	NA	2.18464e-07	0.65033	3.49755e-16	0.848415	9.29753e-10	0.988451	NA	NA
MTX1	1.7091e-10	1.60431e-07	6.38544	4.3718e-07	0.000265459	5.05201	Adipose_Subcutaneous	1.04488e-19	6.58431e-16	-9.08418	3.26516e-12	1.57315e-08	-6.96581	Brain_Hippocampus	5.69863e-13	2.3769e-09	-7.20751	9.94668e-08	0.000191735	-5.3277	NA	NA	NA	NA	NA	NA	1	1	1	0	3	-6.35439	2.12812	-9.11179	1.77362	-7.28052	-0.183099	NA	NA	2.0925e-10	0.033327	8.10369e-20	0.0761259	3.32543e-13	0.854721	NA	NA	2.18464e-07	0.65033	3.49755e-16	0.848415	1.42488e-09	0.988827	NA	NA
MTX1	1.7091e-10	1.60431e-07	6.38544	4.3718e-07	0.000265459	5.05201	Adipose_Subcutaneous	1.04488e-19	6.58431e-16	-9.08418	3.26516e-12	1.57315e-08	-6.96581	Brain_Hypothalamus	5.69863e-13	2.19654e-09	-7.20751	9.94668e-08	0.000170973	-5.3277	NA	NA	NA	NA	NA	NA	1	1	1	0	3	-6.35439	2.12812	-9.11179	1.77362	-7.28052	-0.183099	NA	NA	2.0925e-10	0.033327	8.10369e-20	0.0761259	3.32543e-13	0.854721	NA	NA	2.18464e-07	0.65033	3.49755e-16	0.848415	1.31665e-09	0.990806	NA	NA
MTX1	1.7091e-10	1.60431e-07	6.38544	4.3718e-07	0.000265459	5.05201	Adipose_Subcutaneous	1.04488e-19	6.58431e-16	-9.08418	3.26516e-12	1.57315e-08	-6.96581	Brain_Nucleus_accumbens_basal_ganglia	5.69863e-13	2.3919e-09	-7.20751	9.94668e-08	0.000266443	-5.3277	NA	NA	NA	NA	NA	NA	1	1	1	0	3	-6.35439	2.12812	-9.11179	1.77362	-7.28052	-0.183099	NA	NA	2.0925e-10	0.033327	8.10369e-20	0.0761259	3.32543e-13	0.854721	NA	NA	2.18464e-07	0.65033	3.49755e-16	0.848415	1.43043e-09	0.991506	NA	NA
MTX1	1.7091e-10	1.60431e-07	6.38544	4.3718e-07	0.000265459	5.05201	Adipose_Subcutaneous	1.04488e-19	6.58431e-16	-9.08418	3.26516e-12	1.57315e-08	-6.96581	Brain_Putamen_basal_ganglia	5.69863e-13	1.38299e-09	-7.20751	9.94668e-08	0.000124265	-5.3277	NA	NA	NA	NA	NA	NA	1	1	1	0	3	-6.35439	2.12812	-9.11179	1.77362	-7.28052	-0.183099	NA	NA	2.0925e-10	0.033327	8.10369e-20	0.0761259	3.32543e-13	0.854721	NA	NA	2.18464e-07	0.65033	3.49755e-16	0.848415	8.28402e-10	0.990637	NA	NA
MTX1	1.7091e-10	1.60431e-07	6.38544	4.3718e-07	0.000265459	5.05201	Adipose_Subcutaneous	1.04488e-19	6.58431e-16	-9.08418	3.26516e-12	1.57315e-08	-6.96581	Brain_Spinal_cord_cervical_c-1	5.69863e-13	1.39217e-09	-7.20751	9.94668e-08	0.000147988	-5.3277	NA	NA	NA	NA	NA	NA	1	1	1	0	3	-6.35439	2.12812	-9.11179	1.77362	-7.28052	-0.183099	NA	NA	2.0925e-10	0.033327	8.10369e-20	0.0761259	3.32543e-13	0.854721	NA	NA	2.18464e-07	0.65033	3.49755e-16	0.848415	8.34424e-10	0.990475	NA	NA
MTX1	1.7091e-10	1.60431e-07	6.38544	4.3718e-07	0.000265459	5.05201	Adipose_Subcutaneous	1.04488e-19	6.58431e-16	-9.08418	3.26516e-12	1.57315e-08	-6.96581	Brain_Substantia_nigra	5.69863e-13	1.12757e-09	-7.20751	9.94668e-08	0.000100569	-5.3277	NA	NA	NA	NA	NA	NA	1	1	1	0	3	-6.35439	2.12812	-9.11179	1.77362	-7.28052	-0.183099	NA	NA	2.0925e-10	0.033327	8.10369e-20	0.0761259	3.32543e-13	0.854721	NA	NA	2.18464e-07	0.65033	3.49755e-16	0.848415	6.77095e-10	0.984881	NA	NA
MTX1	1.7091e-10	1.60431e-07	6.38544	4.3718e-07	0.000265459	5.05201	Adipose_Subcutaneous	1.04488e-19	6.58431e-16	-9.08418	3.26516e-12	1.57315e-08	-6.96581	Breast_Mammary_Tissue	5.69863e-13	1.40858e-09	-7.20751	9.94668e-08	0.000108241	-5.3277	NA	NA	NA	NA	NA	NA	1	1	1	0	3	-6.35439	2.12812	-9.11179	1.77362	-7.28052	-0.183099	NA	NA	2.0925e-10	0.033327	8.10369e-20	0.0761259	3.32543e-13	0.854721	NA	NA	2.18464e-07	0.65033	3.49755e-16	0.848415	8.43828e-10	0.990972	NA	NA
MTX1	1.7091e-10	1.60431e-07	6.38544	4.3718e-07	0.000265459	5.05201	Adipose_Subcutaneous	1.04488e-19	6.58431e-16	-9.08418	3.26516e-12	1.57315e-08	-6.96581	Cells_Cultured_fibroblasts	5.69863e-13	1.49734e-09	-7.20751	9.94668e-08	0.000215803	-5.3277	NA	NA	NA	NA	NA	NA	1	1	1	0	3	-6.35439	2.12812	-9.11179	1.77362	-7.28052	-0.183099	NA	NA	2.0925e-10	0.033327	8.10369e-20	0.0761259	3.32543e-13	0.854721	NA	NA	2.18464e-07	0.65033	3.49755e-16	0.848415	8.95569e-10	0.988557	NA	NA
MTX1	1.7091e-10	1.60431e-07	6.38544	4.3718e-07	0.000265459	5.05201	Adipose_Subcutaneous	1.04488e-19	6.58431e-16	-9.08418	3.26516e-12	1.57315e-08	-6.96581	Cells_EBV-transformed_lymphocytes	5.69863e-13	1.35732e-09	-7.20751	9.94668e-08	0.000177341	-5.3277	NA	NA	NA	NA	NA	NA	1	1	1	0	3	-6.35439	2.12812	-9.11179	1.77362	-7.28052	-0.183099	NA	NA	2.0925e-10	0.033327	8.10369e-20	0.0761259	3.32543e-13	0.854721	NA	NA	2.18464e-07	0.65033	3.49755e-16	0.848415	8.12707e-10	0.989348	NA	NA
MTX1	1.7091e-10	1.60431e-07	6.38544	4.3718e-07	0.000265459	5.05201	Adipose_Subcutaneous	1.04488e-19	6.58431e-16	-9.08418	3.26516e-12	1.57315e-08	-6.96581	Colon_Sigmoid	5.69863e-13	1.83456e-09	-7.20751	9.94668e-08	0.000184901	-5.3277	NA	NA	NA	NA	NA	NA	1	1	1	0	3	-6.35439	2.12812	-9.11179	1.77362	-7.28052	-0.183099	NA	NA	2.0925e-10	0.033327	8.10369e-20	0.0761259	3.32543e-13	0.854721	NA	NA	2.18464e-07	0.65033	3.49755e-16	0.848415	9.97478e-10	0.989023	NA	NA
MTX1	1.7091e-10	1.60431e-07	6.38544	4.3718e-07	0.000265459	5.05201	Adipose_Subcutaneous	1.04488e-19	6.58431e-16	-9.08418	3.26516e-12	1.57315e-08	-6.96581	Colon_Transverse	5.69863e-13	2.02105e-09	-7.20751	9.94668e-08	0.000173048	-5.3277	NA	NA	NA	NA	NA	NA	1	1	1	0	3	-6.35439	2.12812	-9.11179	1.77362	-7.28052	-0.183099	NA	NA	2.0925e-10	0.033327	8.10369e-20	0.0761259	3.32543e-13	0.854721	NA	NA	2.18464e-07	0.65033	3.49755e-16	0.848415	1.20983e-09	0.991895	NA	NA
MTX1	1.7091e-10	1.60431e-07	6.38544	4.3718e-07	0.000265459	5.05201	Adipose_Subcutaneous	1.04488e-19	6.58431e-16	-9.08418	3.26516e-12	1.57315e-08	-6.96581	Esophagus_Gastroesophageal_Junction	5.69863e-13	1.80954e-09	-7.20751	9.94668e-08	0.000158649	-5.3277	NA	NA	NA	NA	NA	NA	1	1	1	0	3	-6.35439	2.12812	-9.11179	1.77362	-7.28052	-0.183099	NA	NA	2.0925e-10	0.033327	8.10369e-20	0.0761259	3.32543e-13	0.854721	NA	NA	2.18464e-07	0.65033	3.49755e-16	0.848415	1.08266e-09	0.988936	NA	NA
MTX1	1.7091e-10	1.60431e-07	6.38544	4.3718e-07	0.000265459	5.05201	Adipose_Subcutaneous	1.04488e-19	6.58431e-16	-9.08418	3.26516e-12	1.57315e-08	-6.96581	Esophagus_Mucosa	5.69863e-13	1.82527e-09	-7.20751	9.94668e-08	0.000126674	-5.3277	NA	NA	NA	NA	NA	NA	1	1	1	0	3	-6.35439	2.12812	-9.11179	1.77362	-7.28052	-0.183099	NA	NA	2.0925e-10	0.033327	8.10369e-20	0.0761259	3.32543e-13	0.854721	NA	NA	2.18464e-07	0.65033	3.49755e-16	0.848415	1.09266e-09	0.993328	NA	NA
MTX1	1.7091e-10	1.60431e-07	6.38544	4.3718e-07	0.000265459	5.05201	Adipose_Subcutaneous	1.04488e-19	6.58431e-16	-9.08418	3.26516e-12	1.57315e-08	-6.96581	Esophagus_Muscularis	5.69863e-13	1.79284e-09	-7.20751	9.94668e-08	0.000214279	-5.3277	NA	NA	NA	NA	NA	NA	1	1	1	0	3	-6.35439	2.12812	-9.11179	1.77362	-7.28052	-0.183099	NA	NA	2.0925e-10	0.033327	8.10369e-20	0.0761259	3.32543e-13	0.854721	NA	NA	2.18464e-07	0.65033	3.49755e-16	0.848415	1.07202e-09	0.991811	NA	NA
MTX1	1.7091e-10	1.60431e-07	6.38544	4.3718e-07	0.000265459	5.05201	Adipose_Subcutaneous	1.04488e-19	6.58431e-16	-9.08418	3.26516e-12	1.57315e-08	-6.96581	Heart_Atrial_Appendage	5.69863e-13	1.46299e-09	-7.20751	9.94668e-08	0.000131333	-5.3277	NA	NA	NA	NA	NA	NA	1	1	1	0	3	-6.35439	2.12812	-9.11179	1.77362	-7.28052	-0.183099	NA	NA	2.0925e-10	0.033327	8.10369e-20	0.0761259	3.32543e-13	0.854721	NA	NA	2.18464e-07	0.65033	3.49755e-16	0.848415	8.02509e-10	0.992548	NA	NA
MTX1	1.7091e-10	1.60431e-07	6.38544	4.3718e-07	0.000265459	5.05201	Adipose_Subcutaneous	1.04488e-19	6.58431e-16	-9.08418	3.26516e-12	1.57315e-08	-6.96581	Heart_Left_Ventricle	5.69863e-13	1.61157e-09	-7.20751	9.94668e-08	0.000186942	-5.3277	NA	NA	NA	NA	NA	NA	1	1	1	0	3	-6.35439	2.12812	-9.11179	1.77362	-7.28052	-0.183099	NA	NA	2.0925e-10	0.033327	8.10369e-20	0.0761259	3.32543e-13	0.854721	NA	NA	2.18464e-07	0.65033	3.49755e-16	0.848415	8.57148e-10	0.992789	NA	NA
MTX1	1.7091e-10	1.60431e-07	6.38544	4.3718e-07	0.000265459	5.05201	Adipose_Subcutaneous	1.04488e-19	6.58431e-16	-9.08418	3.26516e-12	1.57315e-08	-6.96581	Kidney_Cortex	5.69863e-13	1.48286e-09	-7.20751	9.94668e-08	0.000167241	-5.3277	NA	NA	NA	NA	NA	NA	1	1	1	0	3	-6.35439	2.12812	-9.11179	1.77362	-7.28052	-0.183099	NA	NA	2.0925e-10	0.033327	8.10369e-20	0.0761259	3.32543e-13	0.854721	NA	NA	2.18464e-07	0.65033	3.49755e-16	0.848415	8.89363e-10	0.989769	NA	NA
MTX1	1.7091e-10	1.60431e-07	6.38544	4.3718e-07	0.000265459	5.05201	Adipose_Subcutaneous	1.04488e-19	6.58431e-16	-9.08418	3.26516e-12	1.57315e-08	-6.96581	Liver	5.69863e-13	1.28738e-09	-7.20751	9.94668e-08	0.000152085	-5.3277	NA	NA	NA	NA	NA	NA	1	1	1	0	3	-6.35439	2.12812	-9.11179	1.77362	-7.28052	-0.183099	NA	NA	2.0925e-10	0.033327	8.10369e-20	0.0761259	3.32543e-13	0.854721	NA	NA	2.18464e-07	0.65033	3.49755e-16	0.848415	7.71869e-10	0.989966	NA	NA
MTX1	1.7091e-10	1.60431e-07	6.38544	4.3718e-07	0.000265459	5.05201	Adipose_Subcutaneous	1.04488e-19	6.58431e-16	-9.08418	3.26516e-12	1.57315e-08	-6.96581	Lung	5.69863e-13	1.41139e-09	-7.20751	9.94668e-08	0.000125742	-5.3277	NA	NA	NA	NA	NA	NA	1	1	1	0	3	-6.35439	2.12812	-9.11179	1.77362	-7.28052	-0.183099	NA	NA	2.0925e-10	0.033327	8.10369e-20	0.0761259	3.32543e-13	0.854721	NA	NA	2.18464e-07	0.65033	3.49755e-16	0.848415	7.88969e-10	0.993546	NA	NA
MTX1	1.7091e-10	1.60431e-07	6.38544	4.3718e-07	0.000265459	5.05201	Adipose_Subcutaneous	1.04488e-19	6.58431e-16	-9.08418	3.26516e-12	1.57315e-08	-6.96581	Minor_Salivary_Gland	5.69863e-13	1.82305e-09	-7.20751	9.94668e-08	0.000152277	-5.3277	NA	NA	NA	NA	NA	NA	1	1	1	0	3	-6.35439	2.12812	-9.11179	1.77362	-7.28052	-0.183099	NA	NA	2.0925e-10	0.033327	8.10369e-20	0.0761259	3.32543e-13	0.854721	NA	NA	2.18464e-07	0.65033	3.49755e-16	0.848415	1.09185e-09	0.990214	NA	NA
MTX1	1.7091e-10	1.60431e-07	6.38544	4.3718e-07	0.000265459	5.05201	Adipose_Subcutaneous	1.04488e-19	6.58431e-16	-9.08418	3.26516e-12	1.57315e-08	-6.96581	Muscle_Skeletal	5.69863e-13	2.03473e-09	-7.20751	9.94668e-08	0.00017073	-5.3277	NA	NA	NA	NA	NA	NA	1	1	1	0	3	-6.35439	2.12812	-9.11179	1.77362	-7.28052	-0.183099	NA	NA	2.0925e-10	0.033327	8.10369e-20	0.0761259	3.32543e-13	0.854721	NA	NA	2.18464e-07	0.65033	3.49755e-16	0.848415	1.21639e-09	0.98878	NA	NA
MTX1	1.7091e-10	1.60431e-07	6.38544	4.3718e-07	0.000265459	5.05201	Adipose_Subcutaneous	1.04488e-19	6.58431e-16	-9.08418	3.26516e-12	1.57315e-08	-6.96581	Nerve_Tibial	5.69863e-13	1.35794e-09	-7.20751	9.94668e-08	0.000128445	-5.3277	NA	NA	NA	NA	NA	NA	1	1	1	0	3	-6.35439	2.12812	-9.11179	1.77362	-7.28052	-0.183099	NA	NA	2.0925e-10	0.033327	8.10369e-20	0.0761259	3.32543e-13	0.854721	NA	NA	2.18464e-07	0.65033	3.49755e-16	0.848415	8.12735e-10	0.993593	NA	NA
MTX1	1.7091e-10	1.60431e-07	6.38544	4.3718e-07	0.000265459	5.05201	Adipose_Subcutaneous	1.04488e-19	6.58431e-16	-9.08418	3.26516e-12	1.57315e-08	-6.96581	Ovary	5.69863e-13	1.62069e-09	-7.20751	9.94668e-08	0.000179201	-5.3277	NA	NA	NA	NA	NA	NA	1	1	1	0	3	-6.35439	2.12812	-9.11179	1.77362	-7.28052	-0.183099	NA	NA	2.0925e-10	0.033327	8.10369e-20	0.0761259	3.32543e-13	0.854721	NA	NA	2.18464e-07	0.65033	3.49755e-16	0.848415	9.69484e-10	0.988917	NA	NA
MTX1	1.7091e-10	1.60431e-07	6.38544	4.3718e-07	0.000265459	5.05201	Adipose_Subcutaneous	1.04488e-19	6.58431e-16	-9.08418	3.26516e-12	1.57315e-08	-6.96581	Pancreas	5.69863e-13	2.24051e-09	-7.20751	9.94668e-08	0.000196204	-5.3277	NA	NA	NA	NA	NA	NA	1	1	1	0	3	-6.35439	2.12812	-9.11179	1.77362	-7.28052	-0.183099	NA	NA	2.0925e-10	0.033327	8.10369e-20	0.0761259	3.32543e-13	0.854721	NA	NA	2.18464e-07	0.65033	3.49755e-16	0.848415	1.34259e-09	0.993657	NA	NA
MTX1	1.7091e-10	1.60431e-07	6.38544	4.3718e-07	0.000265459	5.05201	Adipose_Subcutaneous	1.04488e-19	6.58431e-16	-9.08418	3.26516e-12	1.57315e-08	-6.96581	Pituitary	5.69863e-13	2.67176e-09	-7.20751	9.94668e-08	0.000163066	-5.3277	NA	NA	NA	NA	NA	NA	1	1	1	0	3	-6.35439	2.12812	-9.11179	1.77362	-7.28052	-0.183099	NA	NA	2.0925e-10	0.033327	8.10369e-20	0.0761259	3.32543e-13	0.854721	NA	NA	2.18464e-07	0.65033	3.49755e-16	0.848415	1.60053e-09	0.990151	NA	NA
MTX1	1.7091e-10	1.60431e-07	6.38544	4.3718e-07	0.000265459	5.05201	Adipose_Subcutaneous	1.04488e-19	6.58431e-16	-9.08418	3.26516e-12	1.57315e-08	-6.96581	Prostate	5.69863e-13	2.03473e-09	-7.20751	9.94668e-08	0.000161915	-5.3277	NA	NA	NA	NA	NA	NA	1	1	1	0	3	-6.35439	2.12812	-9.11179	1.77362	-7.28052	-0.183099	NA	NA	2.0925e-10	0.033327	8.10369e-20	0.0761259	3.32543e-13	0.854721	NA	NA	2.18464e-07	0.65033	3.49755e-16	0.848415	1.09739e-09	0.993252	NA	NA
MTX1	1.7091e-10	1.60431e-07	6.38544	4.3718e-07	0.000265459	5.05201	Adipose_Subcutaneous	1.04488e-19	6.58431e-16	-9.08418	3.26516e-12	1.57315e-08	-6.96581	Skin_Not_Sun_Exposed_Suprapubic	5.69863e-13	1.70674e-09	-7.20751	9.94668e-08	0.000147345	-5.3277	NA	NA	NA	NA	NA	NA	1	1	1	0	3	-6.35439	2.12812	-9.11179	1.77362	-7.28052	-0.183099	NA	NA	2.0925e-10	0.033327	8.10369e-20	0.0761259	3.32543e-13	0.854721	NA	NA	2.18464e-07	0.65033	3.49755e-16	0.848415	1.02027e-09	0.991424	NA	NA
MTX1	1.7091e-10	1.60431e-07	6.38544	4.3718e-07	0.000265459	5.05201	Adipose_Subcutaneous	1.04488e-19	6.58431e-16	-9.08418	3.26516e-12	1.57315e-08	-6.96581	Skin_Sun_Exposed_Lower_leg	5.69863e-13	1.57586e-09	-7.20751	9.94668e-08	0.000140562	-5.3277	NA	NA	NA	NA	NA	NA	1	1	1	0	3	-6.35439	2.12812	-9.11179	1.77362	-7.28052	-0.183099	NA	NA	2.0925e-10	0.033327	8.10369e-20	0.0761259	3.32543e-13	0.854721	NA	NA	2.18464e-07	0.65033	3.49755e-16	0.848415	9.42676e-10	0.992278	NA	NA
MTX1	1.7091e-10	1.60431e-07	6.38544	4.3718e-07	0.000265459	5.05201	Adipose_Subcutaneous	1.04488e-19	6.58431e-16	-9.08418	3.26516e-12	1.57315e-08	-6.96581	Small_Intestine_Terminal_Ileum	5.69863e-13	1.90568e-09	-7.20751	9.94668e-08	0.000226584	-5.3277	NA	NA	NA	NA	NA	NA	1	1	1	0	3	-6.35439	2.12812	-9.11179	1.77362	-7.28052	-0.183099	NA	NA	2.0925e-10	0.033327	8.10369e-20	0.0761259	3.32543e-13	0.854721	NA	NA	2.18464e-07	0.65033	3.49755e-16	0.848415	1.14192e-09	0.987494	NA	NA
MTX1	1.7091e-10	1.60431e-07	6.38544	4.3718e-07	0.000265459	5.05201	Adipose_Subcutaneous	1.04488e-19	6.58431e-16	-9.08418	3.26516e-12	1.57315e-08	-6.96581	Spleen	5.69863e-13	1.34786e-09	-7.20751	9.94668e-08	0.000114611	-5.3277	NA	NA	NA	NA	NA	NA	1	1	1	0	3	-6.35439	2.12812	-9.11179	1.77362	-7.28052	-0.183099	NA	NA	2.0925e-10	0.033327	8.10369e-20	0.0761259	3.32543e-13	0.854721	NA	NA	2.18464e-07	0.65033	3.49755e-16	0.848415	8.06289e-10	0.992712	NA	NA
MTX1	1.7091e-10	1.60431e-07	6.38544	4.3718e-07	0.000265459	5.05201	Adipose_Subcutaneous	1.04488e-19	6.58431e-16	-9.08418	3.26516e-12	1.57315e-08	-6.96581	Stomach	5.69863e-13	1.59043e-09	-7.20751	9.94668e-08	0.000150016	-5.3277	NA	NA	NA	NA	NA	NA	1	1	1	0	3	-6.35439	2.12812	-9.11179	1.77362	-7.28052	-0.183099	NA	NA	2.0925e-10	0.033327	8.10369e-20	0.0761259	3.32543e-13	0.854721	NA	NA	2.18464e-07	0.65033	3.49755e-16	0.848415	9.5227e-10	0.990452	NA	NA
MTX1	1.7091e-10	1.60431e-07	6.38544	4.3718e-07	0.000265459	5.05201	Adipose_Subcutaneous	1.04488e-19	6.58431e-16	-9.08418	3.26516e-12	1.57315e-08	-6.96581	Testis	5.69863e-13	4.36743e-09	-7.20751	9.94668e-08	0.000235578	-5.3277	NA	NA	NA	NA	NA	NA	1	1	1	0	3	-6.35439	2.12812	-9.11179	1.77362	-7.28052	-0.183099	NA	NA	2.0925e-10	0.033327	8.10369e-20	0.0761259	3.32543e-13	0.854721	NA	NA	2.18464e-07	0.65033	3.49755e-16	0.848415	2.76082e-09	0.991844	NA	NA
MTX1	1.7091e-10	1.60431e-07	6.38544	4.3718e-07	0.000265459	5.05201	Adipose_Subcutaneous	1.04488e-19	6.58431e-16	-9.08418	3.26516e-12	1.57315e-08	-6.96581	Thyroid	5.69863e-13	1.68176e-09	-7.20751	9.94668e-08	0.000121169	-5.3277	NA	NA	NA	NA	NA	NA	1	1	1	0	3	-6.35439	2.12812	-9.11179	1.77362	-7.28052	-0.183099	NA	NA	2.0925e-10	0.033327	8.10369e-20	0.0761259	3.32543e-13	0.854721	NA	NA	2.18464e-07	0.65033	3.49755e-16	0.848415	1.0073e-09	0.992034	NA	NA
MTX1	1.7091e-10	1.60431e-07	6.38544	4.3718e-07	0.000265459	5.05201	Adipose_Subcutaneous	1.04488e-19	6.58431e-16	-9.08418	3.26516e-12	1.57315e-08	-6.96581	Uterus	5.69863e-13	1.70184e-09	-7.20751	9.94668e-08	0.000102653	-5.3277	NA	NA	NA	NA	NA	NA	1	1	1	0	3	-6.35439	2.12812	-9.11179	1.77362	-7.28052	-0.183099	NA	NA	2.0925e-10	0.033327	8.10369e-20	0.0761259	3.32543e-13	0.854721	NA	NA	2.18464e-07	0.65033	3.49755e-16	0.848415	9.26435e-10	0.988247	NA	NA
MTX1	1.7091e-10	1.60431e-07	6.38544	4.3718e-07	0.000265459	5.05201	Adipose_Subcutaneous	1.04488e-19	6.58431e-16	-9.08418	3.26516e-12	1.57315e-08	-6.96581	Vagina	5.69863e-13	1.59715e-09	-7.20751	9.94668e-08	0.000117117	-5.3277	NA	NA	NA	NA	NA	NA	1	1	1	0	3	-6.35439	2.12812	-9.11179	1.77362	-7.28052	-0.183099	NA	NA	2.0925e-10	0.033327	8.10369e-20	0.0761259	3.32543e-13	0.854721	NA	NA	2.18464e-07	0.65033	3.49755e-16	0.848415	9.55895e-10	0.988235	NA	NA
MTX1	1.7091e-10	1.60431e-07	6.38544	4.3718e-07	0.000265459	5.05201	Adipose_Subcutaneous	1.04488e-19	6.58431e-16	-9.08418	3.26516e-12	1.57315e-08	-6.96581	Whole_Blood	5.69863e-13	1.08074e-09	-7.20751	9.94668e-08	0.000102064	-5.3277	NA	NA	NA	NA	NA	NA	1	1	1	0	3	-6.35439	2.12812	-9.11179	1.77362	-7.28052	-0.183099	NA	NA	2.0925e-10	0.033327	8.10369e-20	0.0761259	3.32543e-13	0.854721	NA	NA	2.18464e-07	0.65033	3.49755e-16	0.848415	6.46696e-10	0.989771	NA	NA
MTX1	1.7091e-10	1.60431e-07	6.38544	4.3718e-07	0.000265459	5.05201	Adipose_Subcutaneous	1.04488e-19	6.58431e-16	-9.08418	3.26516e-12	1.57315e-08	-6.96581	smultixcan	5.69863e-13	2.37307e-09	-7.20751	9.94668e-08	0.000156509	-5.3277	NA	NA	NA	NA	NA	NA	1	1	1	0	3	-6.35439	2.12812	-9.11179	1.77362	-7.28052	-0.183099	NA	NA	2.0925e-10	0.033327	8.10369e-20	0.0761259	3.32543e-13	0.854721	NA	NA	2.18464e-07	0.65033	3.49755e-16	0.848415	1.27529e-09	0.991981	NA	NA
MTX1	1.7091e-10	1.60431e-07	6.38544	4.3718e-07	0.000265459	5.05201	Brain_Nucleus_accumbens_basal_ganglia	1.04488e-19	1.21676e-15	-9.08418	3.26516e-12	1.39732e-08	-6.96581	Adipose_Subcutaneous	5.69863e-13	1.19821e-09	-7.20751	9.94668e-08	0.000110464	-5.3277	NA	NA	NA	NA	NA	NA	1	1	1	0	3	-6.35439	2.12812	-9.11179	0.30597	-7.28052	-0.183099	NA	NA	2.0925e-10	0.033327	8.10369e-20	0.759627	3.32543e-13	0.854721	NA	NA	2.18464e-07	0.65033	9.79087e-16	0.987419	7.17295e-10	0.993411	NA	NA
MTX1	1.7091e-10	1.60431e-07	6.38544	4.3718e-07	0.000265459	5.05201	Brain_Nucleus_accumbens_basal_ganglia	1.04488e-19	1.21676e-15	-9.08418	3.26516e-12	1.39732e-08	-6.96581	Adipose_Visceral_Omentum	5.69863e-13	1.85718e-09	-7.20751	9.94668e-08	0.000135849	-5.3277	NA	NA	NA	NA	NA	NA	1	1	1	0	3	-6.35439	2.12812	-9.11179	0.30597	-7.28052	-0.183099	NA	NA	2.0925e-10	0.033327	8.10369e-20	0.759627	3.32543e-13	0.854721	NA	NA	2.18464e-07	0.65033	9.79087e-16	0.987419	1.00936e-09	0.992492	NA	NA
MTX1	1.7091e-10	1.60431e-07	6.38544	4.3718e-07	0.000265459	5.05201	Brain_Nucleus_accumbens_basal_ganglia	1.04488e-19	1.21676e-15	-9.08418	3.26516e-12	1.39732e-08	-6.96581	Adrenal_Gland	5.69863e-13	1.7907e-09	-7.20751	9.94668e-08	0.000150628	-5.3277	NA	NA	NA	NA	NA	NA	1	1	1	0	3	-6.35439	2.12812	-9.11179	0.30597	-7.28052	-0.183099	NA	NA	2.0925e-10	0.033327	8.10369e-20	0.759627	3.32543e-13	0.854721	NA	NA	2.18464e-07	0.65033	9.79087e-16	0.987419	1.07108e-09	0.991432	NA	NA
MTX1	1.7091e-10	1.60431e-07	6.38544	4.3718e-07	0.000265459	5.05201	Brain_Nucleus_accumbens_basal_ganglia	1.04488e-19	1.21676e-15	-9.08418	3.26516e-12	1.39732e-08	-6.96581	Artery_Aorta	5.69863e-13	1.46171e-09	-7.20751	9.94668e-08	0.0001175	-5.3277	NA	NA	NA	NA	NA	NA	1	1	1	0	3	-6.35439	2.12812	-9.11179	0.30597	-7.28052	-0.183099	NA	NA	2.0925e-10	0.033327	8.10369e-20	0.759627	3.32543e-13	0.854721	NA	NA	2.18464e-07	0.65033	9.79087e-16	0.987419	8.24681e-10	0.988828	NA	NA
MTX1	1.7091e-10	1.60431e-07	6.38544	4.3718e-07	0.000265459	5.05201	Brain_Nucleus_accumbens_basal_ganglia	1.04488e-19	1.21676e-15	-9.08418	3.26516e-12	1.39732e-08	-6.96581	Artery_Coronary	5.69863e-13	1.77626e-09	-7.20751	9.94668e-08	0.000155082	-5.3277	NA	NA	NA	NA	NA	NA	1	1	1	0	3	-6.35439	2.12812	-9.11179	0.30597	-7.28052	-0.183099	NA	NA	2.0925e-10	0.033327	8.10369e-20	0.759627	3.32543e-13	0.854721	NA	NA	2.18464e-07	0.65033	9.79087e-16	0.987419	9.6773e-10	0.989659	NA	NA
MTX1	1.7091e-10	1.60431e-07	6.38544	4.3718e-07	0.000265459	5.05201	Brain_Nucleus_accumbens_basal_ganglia	1.04488e-19	1.21676e-15	-9.08418	3.26516e-12	1.39732e-08	-6.96581	Artery_Tibial	5.69863e-13	1.51664e-09	-7.20751	9.94668e-08	0.000150226	-5.3277	NA	NA	NA	NA	NA	NA	1	1	1	0	3	-6.35439	2.12812	-9.11179	0.30597	-7.28052	-0.183099	NA	NA	2.0925e-10	0.033327	8.10369e-20	0.759627	3.32543e-13	0.854721	NA	NA	2.18464e-07	0.65033	9.79087e-16	0.987419	8.3632e-10	0.992676	NA	NA
MTX1	1.7091e-10	1.60431e-07	6.38544	4.3718e-07	0.000265459	5.05201	Brain_Nucleus_accumbens_basal_ganglia	1.04488e-19	1.21676e-15	-9.08418	3.26516e-12	1.39732e-08	-6.96581	Brain_Amygdala	5.69863e-13	1.75651e-09	-7.20751	9.94668e-08	0.00012389	-5.3277	NA	NA	NA	NA	NA	NA	1	1	1	0	3	-6.35439	2.12812	-9.11179	0.30597	-7.28052	-0.183099	NA	NA	2.0925e-10	0.033327	8.10369e-20	0.759627	3.32543e-13	0.854721	NA	NA	2.18464e-07	0.65033	9.79087e-16	0.987419	1.05244e-09	0.987906	NA	NA
MTX1	1.7091e-10	1.60431e-07	6.38544	4.3718e-07	0.000265459	5.05201	Brain_Nucleus_accumbens_basal_ganglia	1.04488e-19	1.21676e-15	-9.08418	3.26516e-12	1.39732e-08	-6.96581	Brain_Anterior_cingulate_cortex_BA24	5.69863e-13	1.57553e-09	-7.20751	9.94668e-08	0.000163643	-5.3277	NA	NA	NA	NA	NA	NA	1	1	1	0	3	-6.35439	2.12812	-9.11179	0.30597	-7.28052	-0.183099	NA	NA	2.0925e-10	0.033327	8.10369e-20	0.759627	3.32543e-13	0.854721	NA	NA	2.18464e-07	0.65033	9.79087e-16	0.987419	9.44381e-10	0.988927	NA	NA
MTX1	1.7091e-10	1.60431e-07	6.38544	4.3718e-07	0.000265459	5.05201	Brain_Nucleus_accumbens_basal_ganglia	1.04488e-19	1.21676e-15	-9.08418	3.26516e-12	1.39732e-08	-6.96581	Brain_Caudate_basal_ganglia	5.69863e-13	2.01048e-09	-7.20751	9.94668e-08	0.000202979	-5.3277	NA	NA	NA	NA	NA	NA	1	1	1	0	3	-6.35439	2.12812	-9.11179	0.30597	-7.28052	-0.183099	NA	NA	2.0925e-10	0.033327	8.10369e-20	0.759627	3.32543e-13	0.854721	NA	NA	2.18464e-07	0.65033	9.79087e-16	0.987419	1.20328e-09	0.990901	NA	NA
MTX1	1.7091e-10	1.60431e-07	6.38544	4.3718e-07	0.000265459	5.05201	Brain_Nucleus_accumbens_basal_ganglia	1.04488e-19	1.21676e-15	-9.08418	3.26516e-12	1.39732e-08	-6.96581	Brain_Cerebellar_Hemisphere	5.69863e-13	1.5894e-09	-7.20751	9.94668e-08	0.000134187	-5.3277	NA	NA	NA	NA	NA	NA	1	1	1	0	3	-6.35439	2.12812	-9.11179	0.30597	-7.28052	-0.183099	NA	NA	2.0925e-10	0.033327	8.10369e-20	0.759627	3.32543e-13	0.854721	NA	NA	2.18464e-07	0.65033	9.79087e-16	0.987419	9.51859e-10	0.989814	NA	NA
MTX1	1.7091e-10	1.60431e-07	6.38544	4.3718e-07	0.000265459	5.05201	Brain_Nucleus_accumbens_basal_ganglia	1.04488e-19	1.21676e-15	-9.08418	3.26516e-12	1.39732e-08	-6.96581	Brain_Cerebellum	5.69863e-13	1.80162e-09	-7.20751	9.94668e-08	0.000167935	-5.3277	NA	NA	NA	NA	NA	NA	1	1	1	0	3	-6.35439	2.12812	-9.11179	0.30597	-7.28052	-0.183099	NA	NA	2.0925e-10	0.033327	8.10369e-20	0.759627	3.32543e-13	0.854721	NA	NA	2.18464e-07	0.65033	9.79087e-16	0.987419	1.07677e-09	0.990128	NA	NA
MTX1	1.7091e-10	1.60431e-07	6.38544	4.3718e-07	0.000265459	5.05201	Brain_Nucleus_accumbens_basal_ganglia	1.04488e-19	1.21676e-15	-9.08418	3.26516e-12	1.39732e-08	-6.96581	Brain_Cortex	5.69863e-13	1.9302e-09	-7.20751	9.94668e-08	0.000134101	-5.3277	NA	NA	NA	NA	NA	NA	1	1	1	0	3	-6.35439	2.12812	-9.11179	0.30597	-7.28052	-0.183099	NA	NA	2.0925e-10	0.033327	8.10369e-20	0.759627	3.32543e-13	0.854721	NA	NA	2.18464e-07	0.65033	9.79087e-16	0.987419	1.15413e-09	0.988369	NA	NA
MTX1	1.7091e-10	1.60431e-07	6.38544	4.3718e-07	0.000265459	5.05201	Brain_Nucleus_accumbens_basal_ganglia	1.04488e-19	1.21676e-15	-9.08418	3.26516e-12	1.39732e-08	-6.96581	Brain_Frontal_Cortex_BA9	5.69863e-13	1.55231e-09	-7.20751	9.94668e-08	0.000140677	-5.3277	NA	NA	NA	NA	NA	NA	1	1	1	0	3	-6.35439	2.12812	-9.11179	0.30597	-7.28052	-0.183099	NA	NA	2.0925e-10	0.033327	8.10369e-20	0.759627	3.32543e-13	0.854721	NA	NA	2.18464e-07	0.65033	9.79087e-16	0.987419	9.29753e-10	0.988451	NA	NA
MTX1	1.7091e-10	1.60431e-07	6.38544	4.3718e-07	0.000265459	5.05201	Brain_Nucleus_accumbens_basal_ganglia	1.04488e-19	1.21676e-15	-9.08418	3.26516e-12	1.39732e-08	-6.96581	Brain_Hippocampus	5.69863e-13	2.3769e-09	-7.20751	9.94668e-08	0.000191735	-5.3277	NA	NA	NA	NA	NA	NA	1	1	1	0	3	-6.35439	2.12812	-9.11179	0.30597	-7.28052	-0.183099	NA	NA	2.0925e-10	0.033327	8.10369e-20	0.759627	3.32543e-13	0.854721	NA	NA	2.18464e-07	0.65033	9.79087e-16	0.987419	1.42488e-09	0.988827	NA	NA
MTX1	1.7091e-10	1.60431e-07	6.38544	4.3718e-07	0.000265459	5.05201	Brain_Nucleus_accumbens_basal_ganglia	1.04488e-19	1.21676e-15	-9.08418	3.26516e-12	1.39732e-08	-6.96581	Brain_Hypothalamus	5.69863e-13	2.19654e-09	-7.20751	9.94668e-08	0.000170973	-5.3277	NA	NA	NA	NA	NA	NA	1	1	1	0	3	-6.35439	2.12812	-9.11179	0.30597	-7.28052	-0.183099	NA	NA	2.0925e-10	0.033327	8.10369e-20	0.759627	3.32543e-13	0.854721	NA	NA	2.18464e-07	0.65033	9.79087e-16	0.987419	1.31665e-09	0.990806	NA	NA
MTX1	1.7091e-10	1.60431e-07	6.38544	4.3718e-07	0.000265459	5.05201	Brain_Nucleus_accumbens_basal_ganglia	1.04488e-19	1.21676e-15	-9.08418	3.26516e-12	1.39732e-08	-6.96581	Brain_Nucleus_accumbens_basal_ganglia	5.69863e-13	2.3919e-09	-7.20751	9.94668e-08	0.000266443	-5.3277	NA	NA	NA	NA	NA	NA	1	1	1	0	3	-6.35439	2.12812	-9.11179	0.30597	-7.28052	-0.183099	NA	NA	2.0925e-10	0.033327	8.10369e-20	0.759627	3.32543e-13	0.854721	NA	NA	2.18464e-07	0.65033	9.79087e-16	0.987419	1.43043e-09	0.991506	NA	NA
MTX1	1.7091e-10	1.60431e-07	6.38544	4.3718e-07	0.000265459	5.05201	Brain_Nucleus_accumbens_basal_ganglia	1.04488e-19	1.21676e-15	-9.08418	3.26516e-12	1.39732e-08	-6.96581	Brain_Putamen_basal_ganglia	5.69863e-13	1.38299e-09	-7.20751	9.94668e-08	0.000124265	-5.3277	NA	NA	NA	NA	NA	NA	1	1	1	0	3	-6.35439	2.12812	-9.11179	0.30597	-7.28052	-0.183099	NA	NA	2.0925e-10	0.033327	8.10369e-20	0.759627	3.32543e-13	0.854721	NA	NA	2.18464e-07	0.65033	9.79087e-16	0.987419	8.28402e-10	0.990637	NA	NA
MTX1	1.7091e-10	1.60431e-07	6.38544	4.3718e-07	0.000265459	5.05201	Brain_Nucleus_accumbens_basal_ganglia	1.04488e-19	1.21676e-15	-9.08418	3.26516e-12	1.39732e-08	-6.96581	Brain_Spinal_cord_cervical_c-1	5.69863e-13	1.39217e-09	-7.20751	9.94668e-08	0.000147988	-5.3277	NA	NA	NA	NA	NA	NA	1	1	1	0	3	-6.35439	2.12812	-9.11179	0.30597	-7.28052	-0.183099	NA	NA	2.0925e-10	0.033327	8.10369e-20	0.759627	3.32543e-13	0.854721	NA	NA	2.18464e-07	0.65033	9.79087e-16	0.987419	8.34424e-10	0.990475	NA	NA
MTX1	1.7091e-10	1.60431e-07	6.38544	4.3718e-07	0.000265459	5.05201	Brain_Nucleus_accumbens_basal_ganglia	1.04488e-19	1.21676e-15	-9.08418	3.26516e-12	1.39732e-08	-6.96581	Brain_Substantia_nigra	5.69863e-13	1.12757e-09	-7.20751	9.94668e-08	0.000100569	-5.3277	NA	NA	NA	NA	NA	NA	1	1	1	0	3	-6.35439	2.12812	-9.11179	0.30597	-7.28052	-0.183099	NA	NA	2.0925e-10	0.033327	8.10369e-20	0.759627	3.32543e-13	0.854721	NA	NA	2.18464e-07	0.65033	9.79087e-16	0.987419	6.77095e-10	0.984881	NA	NA
MTX1	1.7091e-10	1.60431e-07	6.38544	4.3718e-07	0.000265459	5.05201	Brain_Nucleus_accumbens_basal_ganglia	1.04488e-19	1.21676e-15	-9.08418	3.26516e-12	1.39732e-08	-6.96581	Breast_Mammary_Tissue	5.69863e-13	1.40858e-09	-7.20751	9.94668e-08	0.000108241	-5.3277	NA	NA	NA	NA	NA	NA	1	1	1	0	3	-6.35439	2.12812	-9.11179	0.30597	-7.28052	-0.183099	NA	NA	2.0925e-10	0.033327	8.10369e-20	0.759627	3.32543e-13	0.854721	NA	NA	2.18464e-07	0.65033	9.79087e-16	0.987419	8.43828e-10	0.990972	NA	NA
MTX1	1.7091e-10	1.60431e-07	6.38544	4.3718e-07	0.000265459	5.05201	Brain_Nucleus_accumbens_basal_ganglia	1.04488e-19	1.21676e-15	-9.08418	3.26516e-12	1.39732e-08	-6.96581	Cells_Cultured_fibroblasts	5.69863e-13	1.49734e-09	-7.20751	9.94668e-08	0.000215803	-5.3277	NA	NA	NA	NA	NA	NA	1	1	1	0	3	-6.35439	2.12812	-9.11179	0.30597	-7.28052	-0.183099	NA	NA	2.0925e-10	0.033327	8.10369e-20	0.759627	3.32543e-13	0.854721	NA	NA	2.18464e-07	0.65033	9.79087e-16	0.987419	8.95569e-10	0.988557	NA	NA
MTX1	1.7091e-10	1.60431e-07	6.38544	4.3718e-07	0.000265459	5.05201	Brain_Nucleus_accumbens_basal_ganglia	1.04488e-19	1.21676e-15	-9.08418	3.26516e-12	1.39732e-08	-6.96581	Cells_EBV-transformed_lymphocytes	5.69863e-13	1.35732e-09	-7.20751	9.94668e-08	0.000177341	-5.3277	NA	NA	NA	NA	NA	NA	1	1	1	0	3	-6.35439	2.12812	-9.11179	0.30597	-7.28052	-0.183099	NA	NA	2.0925e-10	0.033327	8.10369e-20	0.759627	3.32543e-13	0.854721	NA	NA	2.18464e-07	0.65033	9.79087e-16	0.987419	8.12707e-10	0.989348	NA	NA
MTX1	1.7091e-10	1.60431e-07	6.38544	4.3718e-07	0.000265459	5.05201	Brain_Nucleus_accumbens_basal_ganglia	1.04488e-19	1.21676e-15	-9.08418	3.26516e-12	1.39732e-08	-6.96581	Colon_Sigmoid	5.69863e-13	1.83456e-09	-7.20751	9.94668e-08	0.000184901	-5.3277	NA	NA	NA	NA	NA	NA	1	1	1	0	3	-6.35439	2.12812	-9.11179	0.30597	-7.28052	-0.183099	NA	NA	2.0925e-10	0.033327	8.10369e-20	0.759627	3.32543e-13	0.854721	NA	NA	2.18464e-07	0.65033	9.79087e-16	0.987419	9.97478e-10	0.989023	NA	NA
MTX1	1.7091e-10	1.60431e-07	6.38544	4.3718e-07	0.000265459	5.05201	Brain_Nucleus_accumbens_basal_ganglia	1.04488e-19	1.21676e-15	-9.08418	3.26516e-12	1.39732e-08	-6.96581	Colon_Transverse	5.69863e-13	2.02105e-09	-7.20751	9.94668e-08	0.000173048	-5.3277	NA	NA	NA	NA	NA	NA	1	1	1	0	3	-6.35439	2.12812	-9.11179	0.30597	-7.28052	-0.183099	NA	NA	2.0925e-10	0.033327	8.10369e-20	0.759627	3.32543e-13	0.854721	NA	NA	2.18464e-07	0.65033	9.79087e-16	0.987419	1.20983e-09	0.991895	NA	NA
MTX1	1.7091e-10	1.60431e-07	6.38544	4.3718e-07	0.000265459	5.05201	Brain_Nucleus_accumbens_basal_ganglia	1.04488e-19	1.21676e-15	-9.08418	3.26516e-12	1.39732e-08	-6.96581	Esophagus_Gastroesophageal_Junction	5.69863e-13	1.80954e-09	-7.20751	9.94668e-08	0.000158649	-5.3277	NA	NA	NA	NA	NA	NA	1	1	1	0	3	-6.35439	2.12812	-9.11179	0.30597	-7.28052	-0.183099	NA	NA	2.0925e-10	0.033327	8.10369e-20	0.759627	3.32543e-13	0.854721	NA	NA	2.18464e-07	0.65033	9.79087e-16	0.987419	1.08266e-09	0.988936	NA	NA
MTX1	1.7091e-10	1.60431e-07	6.38544	4.3718e-07	0.000265459	5.05201	Brain_Nucleus_accumbens_basal_ganglia	1.04488e-19	1.21676e-15	-9.08418	3.26516e-12	1.39732e-08	-6.96581	Esophagus_Mucosa	5.69863e-13	1.82527e-09	-7.20751	9.94668e-08	0.000126674	-5.3277	NA	NA	NA	NA	NA	NA	1	1	1	0	3	-6.35439	2.12812	-9.11179	0.30597	-7.28052	-0.183099	NA	NA	2.0925e-10	0.033327	8.10369e-20	0.759627	3.32543e-13	0.854721	NA	NA	2.18464e-07	0.65033	9.79087e-16	0.987419	1.09266e-09	0.993328	NA	NA
MTX1	1.7091e-10	1.60431e-07	6.38544	4.3718e-07	0.000265459	5.05201	Brain_Nucleus_accumbens_basal_ganglia	1.04488e-19	1.21676e-15	-9.08418	3.26516e-12	1.39732e-08	-6.96581	Esophagus_Muscularis	5.69863e-13	1.79284e-09	-7.20751	9.94668e-08	0.000214279	-5.3277	NA	NA	NA	NA	NA	NA	1	1	1	0	3	-6.35439	2.12812	-9.11179	0.30597	-7.28052	-0.183099	NA	NA	2.0925e-10	0.033327	8.10369e-20	0.759627	3.32543e-13	0.854721	NA	NA	2.18464e-07	0.65033	9.79087e-16	0.987419	1.07202e-09	0.991811	NA	NA
MTX1	1.7091e-10	1.60431e-07	6.38544	4.3718e-07	0.000265459	5.05201	Brain_Nucleus_accumbens_basal_ganglia	1.04488e-19	1.21676e-15	-9.08418	3.26516e-12	1.39732e-08	-6.96581	Heart_Atrial_Appendage	5.69863e-13	1.46299e-09	-7.20751	9.94668e-08	0.000131333	-5.3277	NA	NA	NA	NA	NA	NA	1	1	1	0	3	-6.35439	2.12812	-9.11179	0.30597	-7.28052	-0.183099	NA	NA	2.0925e-10	0.033327	8.10369e-20	0.759627	3.32543e-13	0.854721	NA	NA	2.18464e-07	0.65033	9.79087e-16	0.987419	8.02509e-10	0.992548	NA	NA
MTX1	1.7091e-10	1.60431e-07	6.38544	4.3718e-07	0.000265459	5.05201	Brain_Nucleus_accumbens_basal_ganglia	1.04488e-19	1.21676e-15	-9.08418	3.26516e-12	1.39732e-08	-6.96581	Heart_Left_Ventricle	5.69863e-13	1.61157e-09	-7.20751	9.94668e-08	0.000186942	-5.3277	NA	NA	NA	NA	NA	NA	1	1	1	0	3	-6.35439	2.12812	-9.11179	0.30597	-7.28052	-0.183099	NA	NA	2.0925e-10	0.033327	8.10369e-20	0.759627	3.32543e-13	0.854721	NA	NA	2.18464e-07	0.65033	9.79087e-16	0.987419	8.57148e-10	0.992789	NA	NA
MTX1	1.7091e-10	1.60431e-07	6.38544	4.3718e-07	0.000265459	5.05201	Brain_Nucleus_accumbens_basal_ganglia	1.04488e-19	1.21676e-15	-9.08418	3.26516e-12	1.39732e-08	-6.96581	Kidney_Cortex	5.69863e-13	1.48286e-09	-7.20751	9.94668e-08	0.000167241	-5.3277	NA	NA	NA	NA	NA	NA	1	1	1	0	3	-6.35439	2.12812	-9.11179	0.30597	-7.28052	-0.183099	NA	NA	2.0925e-10	0.033327	8.10369e-20	0.759627	3.32543e-13	0.854721	NA	NA	2.18464e-07	0.65033	9.79087e-16	0.987419	8.89363e-10	0.989769	NA	NA
MTX1	1.7091e-10	1.60431e-07	6.38544	4.3718e-07	0.000265459	5.05201	Brain_Nucleus_accumbens_basal_ganglia	1.04488e-19	1.21676e-15	-9.08418	3.26516e-12	1.39732e-08	-6.96581	Liver	5.69863e-13	1.28738e-09	-7.20751	9.94668e-08	0.000152085	-5.3277	NA	NA	NA	NA	NA	NA	1	1	1	0	3	-6.35439	2.12812	-9.11179	0.30597	-7.28052	-0.183099	NA	NA	2.0925e-10	0.033327	8.10369e-20	0.759627	3.32543e-13	0.854721	NA	NA	2.18464e-07	0.65033	9.79087e-16	0.987419	7.71869e-10	0.989966	NA	NA
MTX1	1.7091e-10	1.60431e-07	6.38544	4.3718e-07	0.000265459	5.05201	Brain_Nucleus_accumbens_basal_ganglia	1.04488e-19	1.21676e-15	-9.08418	3.26516e-12	1.39732e-08	-6.96581	Lung	5.69863e-13	1.41139e-09	-7.20751	9.94668e-08	0.000125742	-5.3277	NA	NA	NA	NA	NA	NA	1	1	1	0	3	-6.35439	2.12812	-9.11179	0.30597	-7.28052	-0.183099	NA	NA	2.0925e-10	0.033327	8.10369e-20	0.759627	3.32543e-13	0.854721	NA	NA	2.18464e-07	0.65033	9.79087e-16	0.987419	7.88969e-10	0.993546	NA	NA
MTX1	1.7091e-10	1.60431e-07	6.38544	4.3718e-07	0.000265459	5.05201	Brain_Nucleus_accumbens_basal_ganglia	1.04488e-19	1.21676e-15	-9.08418	3.26516e-12	1.39732e-08	-6.96581	Minor_Salivary_Gland	5.69863e-13	1.82305e-09	-7.20751	9.94668e-08	0.000152277	-5.3277	NA	NA	NA	NA	NA	NA	1	1	1	0	3	-6.35439	2.12812	-9.11179	0.30597	-7.28052	-0.183099	NA	NA	2.0925e-10	0.033327	8.10369e-20	0.759627	3.32543e-13	0.854721	NA	NA	2.18464e-07	0.65033	9.79087e-16	0.987419	1.09185e-09	0.990214	NA	NA
MTX1	1.7091e-10	1.60431e-07	6.38544	4.3718e-07	0.000265459	5.05201	Brain_Nucleus_accumbens_basal_ganglia	1.04488e-19	1.21676e-15	-9.08418	3.26516e-12	1.39732e-08	-6.96581	Muscle_Skeletal	5.69863e-13	2.03473e-09	-7.20751	9.94668e-08	0.00017073	-5.3277	NA	NA	NA	NA	NA	NA	1	1	1	0	3	-6.35439	2.12812	-9.11179	0.30597	-7.28052	-0.183099	NA	NA	2.0925e-10	0.033327	8.10369e-20	0.759627	3.32543e-13	0.854721	NA	NA	2.18464e-07	0.65033	9.79087e-16	0.987419	1.21639e-09	0.98878	NA	NA
MTX1	1.7091e-10	1.60431e-07	6.38544	4.3718e-07	0.000265459	5.05201	Brain_Nucleus_accumbens_basal_ganglia	1.04488e-19	1.21676e-15	-9.08418	3.26516e-12	1.39732e-08	-6.96581	Nerve_Tibial	5.69863e-13	1.35794e-09	-7.20751	9.94668e-08	0.000128445	-5.3277	NA	NA	NA	NA	NA	NA	1	1	1	0	3	-6.35439	2.12812	-9.11179	0.30597	-7.28052	-0.183099	NA	NA	2.0925e-10	0.033327	8.10369e-20	0.759627	3.32543e-13	0.854721	NA	NA	2.18464e-07	0.65033	9.79087e-16	0.987419	8.12735e-10	0.993593	NA	NA
MTX1	1.7091e-10	1.60431e-07	6.38544	4.3718e-07	0.000265459	5.05201	Brain_Nucleus_accumbens_basal_ganglia	1.04488e-19	1.21676e-15	-9.08418	3.26516e-12	1.39732e-08	-6.96581	Ovary	5.69863e-13	1.62069e-09	-7.20751	9.94668e-08	0.000179201	-5.3277	NA	NA	NA	NA	NA	NA	1	1	1	0	3	-6.35439	2.12812	-9.11179	0.30597	-7.28052	-0.183099	NA	NA	2.0925e-10	0.033327	8.10369e-20	0.759627	3.32543e-13	0.854721	NA	NA	2.18464e-07	0.65033	9.79087e-16	0.987419	9.69484e-10	0.988917	NA	NA
MTX1	1.7091e-10	1.60431e-07	6.38544	4.3718e-07	0.000265459	5.05201	Brain_Nucleus_accumbens_basal_ganglia	1.04488e-19	1.21676e-15	-9.08418	3.26516e-12	1.39732e-08	-6.96581	Pancreas	5.69863e-13	2.24051e-09	-7.20751	9.94668e-08	0.000196204	-5.3277	NA	NA	NA	NA	NA	NA	1	1	1	0	3	-6.35439	2.12812	-9.11179	0.30597	-7.28052	-0.183099	NA	NA	2.0925e-10	0.033327	8.10369e-20	0.759627	3.32543e-13	0.854721	NA	NA	2.18464e-07	0.65033	9.79087e-16	0.987419	1.34259e-09	0.993657	NA	NA
MTX1	1.7091e-10	1.60431e-07	6.38544	4.3718e-07	0.000265459	5.05201	Brain_Nucleus_accumbens_basal_ganglia	1.04488e-19	1.21676e-15	-9.08418	3.26516e-12	1.39732e-08	-6.96581	Pituitary	5.69863e-13	2.67176e-09	-7.20751	9.94668e-08	0.000163066	-5.3277	NA	NA	NA	NA	NA	NA	1	1	1	0	3	-6.35439	2.12812	-9.11179	0.30597	-7.28052	-0.183099	NA	NA	2.0925e-10	0.033327	8.10369e-20	0.759627	3.32543e-13	0.854721	NA	NA	2.18464e-07	0.65033	9.79087e-16	0.987419	1.60053e-09	0.990151	NA	NA
MTX1	1.7091e-10	1.60431e-07	6.38544	4.3718e-07	0.000265459	5.05201	Brain_Nucleus_accumbens_basal_ganglia	1.04488e-19	1.21676e-15	-9.08418	3.26516e-12	1.39732e-08	-6.96581	Prostate	5.69863e-13	2.03473e-09	-7.20751	9.94668e-08	0.000161915	-5.3277	NA	NA	NA	NA	NA	NA	1	1	1	0	3	-6.35439	2.12812	-9.11179	0.30597	-7.28052	-0.183099	NA	NA	2.0925e-10	0.033327	8.10369e-20	0.759627	3.32543e-13	0.854721	NA	NA	2.18464e-07	0.65033	9.79087e-16	0.987419	1.09739e-09	0.993252	NA	NA
MTX1	1.7091e-10	1.60431e-07	6.38544	4.3718e-07	0.000265459	5.05201	Brain_Nucleus_accumbens_basal_ganglia	1.04488e-19	1.21676e-15	-9.08418	3.26516e-12	1.39732e-08	-6.96581	Skin_Not_Sun_Exposed_Suprapubic	5.69863e-13	1.70674e-09	-7.20751	9.94668e-08	0.000147345	-5.3277	NA	NA	NA	NA	NA	NA	1	1	1	0	3	-6.35439	2.12812	-9.11179	0.30597	-7.28052	-0.183099	NA	NA	2.0925e-10	0.033327	8.10369e-20	0.759627	3.32543e-13	0.854721	NA	NA	2.18464e-07	0.65033	9.79087e-16	0.987419	1.02027e-09	0.991424	NA	NA
MTX1	1.7091e-10	1.60431e-07	6.38544	4.3718e-07	0.000265459	5.05201	Brain_Nucleus_accumbens_basal_ganglia	1.04488e-19	1.21676e-15	-9.08418	3.26516e-12	1.39732e-08	-6.96581	Skin_Sun_Exposed_Lower_leg	5.69863e-13	1.57586e-09	-7.20751	9.94668e-08	0.000140562	-5.3277	NA	NA	NA	NA	NA	NA	1	1	1	0	3	-6.35439	2.12812	-9.11179	0.30597	-7.28052	-0.183099	NA	NA	2.0925e-10	0.033327	8.10369e-20	0.759627	3.32543e-13	0.854721	NA	NA	2.18464e-07	0.65033	9.79087e-16	0.987419	9.42676e-10	0.992278	NA	NA
MTX1	1.7091e-10	1.60431e-07	6.38544	4.3718e-07	0.000265459	5.05201	Brain_Nucleus_accumbens_basal_ganglia	1.04488e-19	1.21676e-15	-9.08418	3.26516e-12	1.39732e-08	-6.96581	Small_Intestine_Terminal_Ileum	5.69863e-13	1.90568e-09	-7.20751	9.94668e-08	0.000226584	-5.3277	NA	NA	NA	NA	NA	NA	1	1	1	0	3	-6.35439	2.12812	-9.11179	0.30597	-7.28052	-0.183099	NA	NA	2.0925e-10	0.033327	8.10369e-20	0.759627	3.32543e-13	0.854721	NA	NA	2.18464e-07	0.65033	9.79087e-16	0.987419	1.14192e-09	0.987494	NA	NA
MTX1	1.7091e-10	1.60431e-07	6.38544	4.3718e-07	0.000265459	5.05201	Brain_Nucleus_accumbens_basal_ganglia	1.04488e-19	1.21676e-15	-9.08418	3.26516e-12	1.39732e-08	-6.96581	Spleen	5.69863e-13	1.34786e-09	-7.20751	9.94668e-08	0.000114611	-5.3277	NA	NA	NA	NA	NA	NA	1	1	1	0	3	-6.35439	2.12812	-9.11179	0.30597	-7.28052	-0.183099	NA	NA	2.0925e-10	0.033327	8.10369e-20	0.759627	3.32543e-13	0.854721	NA	NA	2.18464e-07	0.65033	9.79087e-16	0.987419	8.06289e-10	0.992712	NA	NA
MTX1	1.7091e-10	1.60431e-07	6.38544	4.3718e-07	0.000265459	5.05201	Brain_Nucleus_accumbens_basal_ganglia	1.04488e-19	1.21676e-15	-9.08418	3.26516e-12	1.39732e-08	-6.96581	Stomach	5.69863e-13	1.59043e-09	-7.20751	9.94668e-08	0.000150016	-5.3277	NA	NA	NA	NA	NA	NA	1	1	1	0	3	-6.35439	2.12812	-9.11179	0.30597	-7.28052	-0.183099	NA	NA	2.0925e-10	0.033327	8.10369e-20	0.759627	3.32543e-13	0.854721	NA	NA	2.18464e-07	0.65033	9.79087e-16	0.987419	9.5227e-10	0.990452	NA	NA
MTX1	1.7091e-10	1.60431e-07	6.38544	4.3718e-07	0.000265459	5.05201	Brain_Nucleus_accumbens_basal_ganglia	1.04488e-19	1.21676e-15	-9.08418	3.26516e-12	1.39732e-08	-6.96581	Testis	5.69863e-13	4.36743e-09	-7.20751	9.94668e-08	0.000235578	-5.3277	NA	NA	NA	NA	NA	NA	1	1	1	0	3	-6.35439	2.12812	-9.11179	0.30597	-7.28052	-0.183099	NA	NA	2.0925e-10	0.033327	8.10369e-20	0.759627	3.32543e-13	0.854721	NA	NA	2.18464e-07	0.65033	9.79087e-16	0.987419	2.76082e-09	0.991844	NA	NA
MTX1	1.7091e-10	1.60431e-07	6.38544	4.3718e-07	0.000265459	5.05201	Brain_Nucleus_accumbens_basal_ganglia	1.04488e-19	1.21676e-15	-9.08418	3.26516e-12	1.39732e-08	-6.96581	Thyroid	5.69863e-13	1.68176e-09	-7.20751	9.94668e-08	0.000121169	-5.3277	NA	NA	NA	NA	NA	NA	1	1	1	0	3	-6.35439	2.12812	-9.11179	0.30597	-7.28052	-0.183099	NA	NA	2.0925e-10	0.033327	8.10369e-20	0.759627	3.32543e-13	0.854721	NA	NA	2.18464e-07	0.65033	9.79087e-16	0.987419	1.0073e-09	0.992034	NA	NA
MTX1	1.7091e-10	1.60431e-07	6.38544	4.3718e-07	0.000265459	5.05201	Brain_Nucleus_accumbens_basal_ganglia	1.04488e-19	1.21676e-15	-9.08418	3.26516e-12	1.39732e-08	-6.96581	Uterus	5.69863e-13	1.70184e-09	-7.20751	9.94668e-08	0.000102653	-5.3277	NA	NA	NA	NA	NA	NA	1	1	1	0	3	-6.35439	2.12812	-9.11179	0.30597	-7.28052	-0.183099	NA	NA	2.0925e-10	0.033327	8.10369e-20	0.759627	3.32543e-13	0.854721	NA	NA	2.18464e-07	0.65033	9.79087e-16	0.987419	9.26435e-10	0.988247	NA	NA
MTX1	1.7091e-10	1.60431e-07	6.38544	4.3718e-07	0.000265459	5.05201	Brain_Nucleus_accumbens_basal_ganglia	1.04488e-19	1.21676e-15	-9.08418	3.26516e-12	1.39732e-08	-6.96581	Vagina	5.69863e-13	1.59715e-09	-7.20751	9.94668e-08	0.000117117	-5.3277	NA	NA	NA	NA	NA	NA	1	1	1	0	3	-6.35439	2.12812	-9.11179	0.30597	-7.28052	-0.183099	NA	NA	2.0925e-10	0.033327	8.10369e-20	0.759627	3.32543e-13	0.854721	NA	NA	2.18464e-07	0.65033	9.79087e-16	0.987419	9.55895e-10	0.988235	NA	NA
MTX1	1.7091e-10	1.60431e-07	6.38544	4.3718e-07	0.000265459	5.05201	Brain_Nucleus_accumbens_basal_ganglia	1.04488e-19	1.21676e-15	-9.08418	3.26516e-12	1.39732e-08	-6.96581	Whole_Blood	5.69863e-13	1.08074e-09	-7.20751	9.94668e-08	0.000102064	-5.3277	NA	NA	NA	NA	NA	NA	1	1	1	0	3	-6.35439	2.12812	-9.11179	0.30597	-7.28052	-0.183099	NA	NA	2.0925e-10	0.033327	8.10369e-20	0.759627	3.32543e-13	0.854721	NA	NA	2.18464e-07	0.65033	9.79087e-16	0.987419	6.46696e-10	0.989771	NA	NA
MTX1	1.7091e-10	1.60431e-07	6.38544	4.3718e-07	0.000265459	5.05201	Brain_Nucleus_accumbens_basal_ganglia	1.04488e-19	1.21676e-15	-9.08418	3.26516e-12	1.39732e-08	-6.96581	smultixcan	5.69863e-13	2.37307e-09	-7.20751	9.94668e-08	0.000156509	-5.3277	NA	NA	NA	NA	NA	NA	1	1	1	0	3	-6.35439	2.12812	-9.11179	0.30597	-7.28052	-0.183099	NA	NA	2.0925e-10	0.033327	8.10369e-20	0.759627	3.32543e-13	0.854721	NA	NA	2.18464e-07	0.65033	9.79087e-16	0.987419	1.27529e-09	0.991981	NA	NA
MTX1	1.7091e-10	1.60431e-07	6.38544	4.3718e-07	0.000265459	5.05201	Colon_Transverse	1.04488e-19	6.41295e-16	-9.08418	3.26516e-12	1.49707e-08	-6.96581	Adipose_Subcutaneous	5.69863e-13	1.19821e-09	-7.20751	9.94668e-08	0.000110464	-5.3277	NA	NA	NA	NA	NA	NA	1	1	1	0	3	-6.35439	2.12812	-9.11179	0.30597	-7.28052	-0.183099	NA	NA	2.0925e-10	0.033327	8.10369e-20	0.759627	3.32543e-13	0.854721	NA	NA	2.18464e-07	0.65033	1.02471e-15	0.986756	7.17295e-10	0.993411	NA	NA
MTX1	1.7091e-10	1.60431e-07	6.38544	4.3718e-07	0.000265459	5.05201	Colon_Transverse	1.04488e-19	6.41295e-16	-9.08418	3.26516e-12	1.49707e-08	-6.96581	Adipose_Visceral_Omentum	5.69863e-13	1.85718e-09	-7.20751	9.94668e-08	0.000135849	-5.3277	NA	NA	NA	NA	NA	NA	1	1	1	0	3	-6.35439	2.12812	-9.11179	0.30597	-7.28052	-0.183099	NA	NA	2.0925e-10	0.033327	8.10369e-20	0.759627	3.32543e-13	0.854721	NA	NA	2.18464e-07	0.65033	1.02471e-15	0.986756	1.00936e-09	0.992492	NA	NA
MTX1	1.7091e-10	1.60431e-07	6.38544	4.3718e-07	0.000265459	5.05201	Colon_Transverse	1.04488e-19	6.41295e-16	-9.08418	3.26516e-12	1.49707e-08	-6.96581	Adrenal_Gland	5.69863e-13	1.7907e-09	-7.20751	9.94668e-08	0.000150628	-5.3277	NA	NA	NA	NA	NA	NA	1	1	1	0	3	-6.35439	2.12812	-9.11179	0.30597	-7.28052	-0.183099	NA	NA	2.0925e-10	0.033327	8.10369e-20	0.759627	3.32543e-13	0.854721	NA	NA	2.18464e-07	0.65033	1.02471e-15	0.986756	1.07108e-09	0.991432	NA	NA
MTX1	1.7091e-10	1.60431e-07	6.38544	4.3718e-07	0.000265459	5.05201	Colon_Transverse	1.04488e-19	6.41295e-16	-9.08418	3.26516e-12	1.49707e-08	-6.96581	Artery_Aorta	5.69863e-13	1.46171e-09	-7.20751	9.94668e-08	0.0001175	-5.3277	NA	NA	NA	NA	NA	NA	1	1	1	0	3	-6.35439	2.12812	-9.11179	0.30597	-7.28052	-0.183099	NA	NA	2.0925e-10	0.033327	8.10369e-20	0.759627	3.32543e-13	0.854721	NA	NA	2.18464e-07	0.65033	1.02471e-15	0.986756	8.24681e-10	0.988828	NA	NA
MTX1	1.7091e-10	1.60431e-07	6.38544	4.3718e-07	0.000265459	5.05201	Colon_Transverse	1.04488e-19	6.41295e-16	-9.08418	3.26516e-12	1.49707e-08	-6.96581	Artery_Coronary	5.69863e-13	1.77626e-09	-7.20751	9.94668e-08	0.000155082	-5.3277	NA	NA	NA	NA	NA	NA	1	1	1	0	3	-6.35439	2.12812	-9.11179	0.30597	-7.28052	-0.183099	NA	NA	2.0925e-10	0.033327	8.10369e-20	0.759627	3.32543e-13	0.854721	NA	NA	2.18464e-07	0.65033	1.02471e-15	0.986756	9.6773e-10	0.989659	NA	NA
MTX1	1.7091e-10	1.60431e-07	6.38544	4.3718e-07	0.000265459	5.05201	Colon_Transverse	1.04488e-19	6.41295e-16	-9.08418	3.26516e-12	1.49707e-08	-6.96581	Artery_Tibial	5.69863e-13	1.51664e-09	-7.20751	9.94668e-08	0.000150226	-5.3277	NA	NA	NA	NA	NA	NA	1	1	1	0	3	-6.35439	2.12812	-9.11179	0.30597	-7.28052	-0.183099	NA	NA	2.0925e-10	0.033327	8.10369e-20	0.759627	3.32543e-13	0.854721	NA	NA	2.18464e-07	0.65033	1.02471e-15	0.986756	8.3632e-10	0.992676	NA	NA
MTX1	1.7091e-10	1.60431e-07	6.38544	4.3718e-07	0.000265459	5.05201	Colon_Transverse	1.04488e-19	6.41295e-16	-9.08418	3.26516e-12	1.49707e-08	-6.96581	Brain_Amygdala	5.69863e-13	1.75651e-09	-7.20751	9.94668e-08	0.00012389	-5.3277	NA	NA	NA	NA	NA	NA	1	1	1	0	3	-6.35439	2.12812	-9.11179	0.30597	-7.28052	-0.183099	NA	NA	2.0925e-10	0.033327	8.10369e-20	0.759627	3.32543e-13	0.854721	NA	NA	2.18464e-07	0.65033	1.02471e-15	0.986756	1.05244e-09	0.987906	NA	NA
MTX1	1.7091e-10	1.60431e-07	6.38544	4.3718e-07	0.000265459	5.05201	Colon_Transverse	1.04488e-19	6.41295e-16	-9.08418	3.26516e-12	1.49707e-08	-6.96581	Brain_Anterior_cingulate_cortex_BA24	5.69863e-13	1.57553e-09	-7.20751	9.94668e-08	0.000163643	-5.3277	NA	NA	NA	NA	NA	NA	1	1	1	0	3	-6.35439	2.12812	-9.11179	0.30597	-7.28052	-0.183099	NA	NA	2.0925e-10	0.033327	8.10369e-20	0.759627	3.32543e-13	0.854721	NA	NA	2.18464e-07	0.65033	1.02471e-15	0.986756	9.44381e-10	0.988927	NA	NA
MTX1	1.7091e-10	1.60431e-07	6.38544	4.3718e-07	0.000265459	5.05201	Colon_Transverse	1.04488e-19	6.41295e-16	-9.08418	3.26516e-12	1.49707e-08	-6.96581	Brain_Caudate_basal_ganglia	5.69863e-13	2.01048e-09	-7.20751	9.94668e-08	0.000202979	-5.3277	NA	NA	NA	NA	NA	NA	1	1	1	0	3	-6.35439	2.12812	-9.11179	0.30597	-7.28052	-0.183099	NA	NA	2.0925e-10	0.033327	8.10369e-20	0.759627	3.32543e-13	0.854721	NA	NA	2.18464e-07	0.65033	1.02471e-15	0.986756	1.20328e-09	0.990901	NA	NA
MTX1	1.7091e-10	1.60431e-07	6.38544	4.3718e-07	0.000265459	5.05201	Colon_Transverse	1.04488e-19	6.41295e-16	-9.08418	3.26516e-12	1.49707e-08	-6.96581	Brain_Cerebellar_Hemisphere	5.69863e-13	1.5894e-09	-7.20751	9.94668e-08	0.000134187	-5.3277	NA	NA	NA	NA	NA	NA	1	1	1	0	3	-6.35439	2.12812	-9.11179	0.30597	-7.28052	-0.183099	NA	NA	2.0925e-10	0.033327	8.10369e-20	0.759627	3.32543e-13	0.854721	NA	NA	2.18464e-07	0.65033	1.02471e-15	0.986756	9.51859e-10	0.989814	NA	NA
MTX1	1.7091e-10	1.60431e-07	6.38544	4.3718e-07	0.000265459	5.05201	Colon_Transverse	1.04488e-19	6.41295e-16	-9.08418	3.26516e-12	1.49707e-08	-6.96581	Brain_Cerebellum	5.69863e-13	1.80162e-09	-7.20751	9.94668e-08	0.000167935	-5.3277	NA	NA	NA	NA	NA	NA	1	1	1	0	3	-6.35439	2.12812	-9.11179	0.30597	-7.28052	-0.183099	NA	NA	2.0925e-10	0.033327	8.10369e-20	0.759627	3.32543e-13	0.854721	NA	NA	2.18464e-07	0.65033	1.02471e-15	0.986756	1.07677e-09	0.990128	NA	NA
MTX1	1.7091e-10	1.60431e-07	6.38544	4.3718e-07	0.000265459	5.05201	Colon_Transverse	1.04488e-19	6.41295e-16	-9.08418	3.26516e-12	1.49707e-08	-6.96581	Brain_Cortex	5.69863e-13	1.9302e-09	-7.20751	9.94668e-08	0.000134101	-5.3277	NA	NA	NA	NA	NA	NA	1	1	1	0	3	-6.35439	2.12812	-9.11179	0.30597	-7.28052	-0.183099	NA	NA	2.0925e-10	0.033327	8.10369e-20	0.759627	3.32543e-13	0.854721	NA	NA	2.18464e-07	0.65033	1.02471e-15	0.986756	1.15413e-09	0.988369	NA	NA
MTX1	1.7091e-10	1.60431e-07	6.38544	4.3718e-07	0.000265459	5.05201	Colon_Transverse	1.04488e-19	6.41295e-16	-9.08418	3.26516e-12	1.49707e-08	-6.96581	Brain_Frontal_Cortex_BA9	5.69863e-13	1.55231e-09	-7.20751	9.94668e-08	0.000140677	-5.3277	NA	NA	NA	NA	NA	NA	1	1	1	0	3	-6.35439	2.12812	-9.11179	0.30597	-7.28052	-0.183099	NA	NA	2.0925e-10	0.033327	8.10369e-20	0.759627	3.32543e-13	0.854721	NA	NA	2.18464e-07	0.65033	1.02471e-15	0.986756	9.29753e-10	0.988451	NA	NA
MTX1	1.7091e-10	1.60431e-07	6.38544	4.3718e-07	0.000265459	5.05201	Colon_Transverse	1.04488e-19	6.41295e-16	-9.08418	3.26516e-12	1.49707e-08	-6.96581	Brain_Hippocampus	5.69863e-13	2.3769e-09	-7.20751	9.94668e-08	0.000191735	-5.3277	NA	NA	NA	NA	NA	NA	1	1	1	0	3	-6.35439	2.12812	-9.11179	0.30597	-7.28052	-0.183099	NA	NA	2.0925e-10	0.033327	8.10369e-20	0.759627	3.32543e-13	0.854721	NA	NA	2.18464e-07	0.65033	1.02471e-15	0.986756	1.42488e-09	0.988827	NA	NA
MTX1	1.7091e-10	1.60431e-07	6.38544	4.3718e-07	0.000265459	5.05201	Colon_Transverse	1.04488e-19	6.41295e-16	-9.08418	3.26516e-12	1.49707e-08	-6.96581	Brain_Hypothalamus	5.69863e-13	2.19654e-09	-7.20751	9.94668e-08	0.000170973	-5.3277	NA	NA	NA	NA	NA	NA	1	1	1	0	3	-6.35439	2.12812	-9.11179	0.30597	-7.28052	-0.183099	NA	NA	2.0925e-10	0.033327	8.10369e-20	0.759627	3.32543e-13	0.854721	NA	NA	2.18464e-07	0.65033	1.02471e-15	0.986756	1.31665e-09	0.990806	NA	NA
MTX1	1.7091e-10	1.60431e-07	6.38544	4.3718e-07	0.000265459	5.05201	Colon_Transverse	1.04488e-19	6.41295e-16	-9.08418	3.26516e-12	1.49707e-08	-6.96581	Brain_Nucleus_accumbens_basal_ganglia	5.69863e-13	2.3919e-09	-7.20751	9.94668e-08	0.000266443	-5.3277	NA	NA	NA	NA	NA	NA	1	1	1	0	3	-6.35439	2.12812	-9.11179	0.30597	-7.28052	-0.183099	NA	NA	2.0925e-10	0.033327	8.10369e-20	0.759627	3.32543e-13	0.854721	NA	NA	2.18464e-07	0.65033	1.02471e-15	0.986756	1.43043e-09	0.991506	NA	NA
MTX1	1.7091e-10	1.60431e-07	6.38544	4.3718e-07	0.000265459	5.05201	Colon_Transverse	1.04488e-19	6.41295e-16	-9.08418	3.26516e-12	1.49707e-08	-6.96581	Brain_Putamen_basal_ganglia	5.69863e-13	1.38299e-09	-7.20751	9.94668e-08	0.000124265	-5.3277	NA	NA	NA	NA	NA	NA	1	1	1	0	3	-6.35439	2.12812	-9.11179	0.30597	-7.28052	-0.183099	NA	NA	2.0925e-10	0.033327	8.10369e-20	0.759627	3.32543e-13	0.854721	NA	NA	2.18464e-07	0.65033	1.02471e-15	0.986756	8.28402e-10	0.990637	NA	NA
MTX1	1.7091e-10	1.60431e-07	6.38544	4.3718e-07	0.000265459	5.05201	Colon_Transverse	1.04488e-19	6.41295e-16	-9.08418	3.26516e-12	1.49707e-08	-6.96581	Brain_Spinal_cord_cervical_c-1	5.69863e-13	1.39217e-09	-7.20751	9.94668e-08	0.000147988	-5.3277	NA	NA	NA	NA	NA	NA	1	1	1	0	3	-6.35439	2.12812	-9.11179	0.30597	-7.28052	-0.183099	NA	NA	2.0925e-10	0.033327	8.10369e-20	0.759627	3.32543e-13	0.854721	NA	NA	2.18464e-07	0.65033	1.02471e-15	0.986756	8.34424e-10	0.990475	NA	NA
MTX1	1.7091e-10	1.60431e-07	6.38544	4.3718e-07	0.000265459	5.05201	Colon_Transverse	1.04488e-19	6.41295e-16	-9.08418	3.26516e-12	1.49707e-08	-6.96581	Brain_Substantia_nigra	5.69863e-13	1.12757e-09	-7.20751	9.94668e-08	0.000100569	-5.3277	NA	NA	NA	NA	NA	NA	1	1	1	0	3	-6.35439	2.12812	-9.11179	0.30597	-7.28052	-0.183099	NA	NA	2.0925e-10	0.033327	8.10369e-20	0.759627	3.32543e-13	0.854721	NA	NA	2.18464e-07	0.65033	1.02471e-15	0.986756	6.77095e-10	0.984881	NA	NA
MTX1	1.7091e-10	1.60431e-07	6.38544	4.3718e-07	0.000265459	5.05201	Colon_Transverse	1.04488e-19	6.41295e-16	-9.08418	3.26516e-12	1.49707e-08	-6.96581	Breast_Mammary_Tissue	5.69863e-13	1.40858e-09	-7.20751	9.94668e-08	0.000108241	-5.3277	NA	NA	NA	NA	NA	NA	1	1	1	0	3	-6.35439	2.12812	-9.11179	0.30597	-7.28052	-0.183099	NA	NA	2.0925e-10	0.033327	8.10369e-20	0.759627	3.32543e-13	0.854721	NA	NA	2.18464e-07	0.65033	1.02471e-15	0.986756	8.43828e-10	0.990972	NA	NA
MTX1	1.7091e-10	1.60431e-07	6.38544	4.3718e-07	0.000265459	5.05201	Colon_Transverse	1.04488e-19	6.41295e-16	-9.08418	3.26516e-12	1.49707e-08	-6.96581	Cells_Cultured_fibroblasts	5.69863e-13	1.49734e-09	-7.20751	9.94668e-08	0.000215803	-5.3277	NA	NA	NA	NA	NA	NA	1	1	1	0	3	-6.35439	2.12812	-9.11179	0.30597	-7.28052	-0.183099	NA	NA	2.0925e-10	0.033327	8.10369e-20	0.759627	3.32543e-13	0.854721	NA	NA	2.18464e-07	0.65033	1.02471e-15	0.986756	8.95569e-10	0.988557	NA	NA
MTX1	1.7091e-10	1.60431e-07	6.38544	4.3718e-07	0.000265459	5.05201	Colon_Transverse	1.04488e-19	6.41295e-16	-9.08418	3.26516e-12	1.49707e-08	-6.96581	Cells_EBV-transformed_lymphocytes	5.69863e-13	1.35732e-09	-7.20751	9.94668e-08	0.000177341	-5.3277	NA	NA	NA	NA	NA	NA	1	1	1	0	3	-6.35439	2.12812	-9.11179	0.30597	-7.28052	-0.183099	NA	NA	2.0925e-10	0.033327	8.10369e-20	0.759627	3.32543e-13	0.854721	NA	NA	2.18464e-07	0.65033	1.02471e-15	0.986756	8.12707e-10	0.989348	NA	NA
MTX1	1.7091e-10	1.60431e-07	6.38544	4.3718e-07	0.000265459	5.05201	Colon_Transverse	1.04488e-19	6.41295e-16	-9.08418	3.26516e-12	1.49707e-08	-6.96581	Colon_Sigmoid	5.69863e-13	1.83456e-09	-7.20751	9.94668e-08	0.000184901	-5.3277	NA	NA	NA	NA	NA	NA	1	1	1	0	3	-6.35439	2.12812	-9.11179	0.30597	-7.28052	-0.183099	NA	NA	2.0925e-10	0.033327	8.10369e-20	0.759627	3.32543e-13	0.854721	NA	NA	2.18464e-07	0.65033	1.02471e-15	0.986756	9.97478e-10	0.989023	NA	NA
MTX1	1.7091e-10	1.60431e-07	6.38544	4.3718e-07	0.000265459	5.05201	Colon_Transverse	1.04488e-19	6.41295e-16	-9.08418	3.26516e-12	1.49707e-08	-6.96581	Colon_Transverse	5.69863e-13	2.02105e-09	-7.20751	9.94668e-08	0.000173048	-5.3277	NA	NA	NA	NA	NA	NA	1	1	1	0	3	-6.35439	2.12812	-9.11179	0.30597	-7.28052	-0.183099	NA	NA	2.0925e-10	0.033327	8.10369e-20	0.759627	3.32543e-13	0.854721	NA	NA	2.18464e-07	0.65033	1.02471e-15	0.986756	1.20983e-09	0.991895	NA	NA
MTX1	1.7091e-10	1.60431e-07	6.38544	4.3718e-07	0.000265459	5.05201	Colon_Transverse	1.04488e-19	6.41295e-16	-9.08418	3.26516e-12	1.49707e-08	-6.96581	Esophagus_Gastroesophageal_Junction	5.69863e-13	1.80954e-09	-7.20751	9.94668e-08	0.000158649	-5.3277	NA	NA	NA	NA	NA	NA	1	1	1	0	3	-6.35439	2.12812	-9.11179	0.30597	-7.28052	-0.183099	NA	NA	2.0925e-10	0.033327	8.10369e-20	0.759627	3.32543e-13	0.854721	NA	NA	2.18464e-07	0.65033	1.02471e-15	0.986756	1.08266e-09	0.988936	NA	NA
MTX1	1.7091e-10	1.60431e-07	6.38544	4.3718e-07	0.000265459	5.05201	Colon_Transverse	1.04488e-19	6.41295e-16	-9.08418	3.26516e-12	1.49707e-08	-6.96581	Esophagus_Mucosa	5.69863e-13	1.82527e-09	-7.20751	9.94668e-08	0.000126674	-5.3277	NA	NA	NA	NA	NA	NA	1	1	1	0	3	-6.35439	2.12812	-9.11179	0.30597	-7.28052	-0.183099	NA	NA	2.0925e-10	0.033327	8.10369e-20	0.759627	3.32543e-13	0.854721	NA	NA	2.18464e-07	0.65033	1.02471e-15	0.986756	1.09266e-09	0.993328	NA	NA
MTX1	1.7091e-10	1.60431e-07	6.38544	4.3718e-07	0.000265459	5.05201	Colon_Transverse	1.04488e-19	6.41295e-16	-9.08418	3.26516e-12	1.49707e-08	-6.96581	Esophagus_Muscularis	5.69863e-13	1.79284e-09	-7.20751	9.94668e-08	0.000214279	-5.3277	NA	NA	NA	NA	NA	NA	1	1	1	0	3	-6.35439	2.12812	-9.11179	0.30597	-7.28052	-0.183099	NA	NA	2.0925e-10	0.033327	8.10369e-20	0.759627	3.32543e-13	0.854721	NA	NA	2.18464e-07	0.65033	1.02471e-15	0.986756	1.07202e-09	0.991811	NA	NA
MTX1	1.7091e-10	1.60431e-07	6.38544	4.3718e-07	0.000265459	5.05201	Colon_Transverse	1.04488e-19	6.41295e-16	-9.08418	3.26516e-12	1.49707e-08	-6.96581	Heart_Atrial_Appendage	5.69863e-13	1.46299e-09	-7.20751	9.94668e-08	0.000131333	-5.3277	NA	NA	NA	NA	NA	NA	1	1	1	0	3	-6.35439	2.12812	-9.11179	0.30597	-7.28052	-0.183099	NA	NA	2.0925e-10	0.033327	8.10369e-20	0.759627	3.32543e-13	0.854721	NA	NA	2.18464e-07	0.65033	1.02471e-15	0.986756	8.02509e-10	0.992548	NA	NA
MTX1	1.7091e-10	1.60431e-07	6.38544	4.3718e-07	0.000265459	5.05201	Colon_Transverse	1.04488e-19	6.41295e-16	-9.08418	3.26516e-12	1.49707e-08	-6.96581	Heart_Left_Ventricle	5.69863e-13	1.61157e-09	-7.20751	9.94668e-08	0.000186942	-5.3277	NA	NA	NA	NA	NA	NA	1	1	1	0	3	-6.35439	2.12812	-9.11179	0.30597	-7.28052	-0.183099	NA	NA	2.0925e-10	0.033327	8.10369e-20	0.759627	3.32543e-13	0.854721	NA	NA	2.18464e-07	0.65033	1.02471e-15	0.986756	8.57148e-10	0.992789	NA	NA
MTX1	1.7091e-10	1.60431e-07	6.38544	4.3718e-07	0.000265459	5.05201	Colon_Transverse	1.04488e-19	6.41295e-16	-9.08418	3.26516e-12	1.49707e-08	-6.96581	Kidney_Cortex	5.69863e-13	1.48286e-09	-7.20751	9.94668e-08	0.000167241	-5.3277	NA	NA	NA	NA	NA	NA	1	1	1	0	3	-6.35439	2.12812	-9.11179	0.30597	-7.28052	-0.183099	NA	NA	2.0925e-10	0.033327	8.10369e-20	0.759627	3.32543e-13	0.854721	NA	NA	2.18464e-07	0.65033	1.02471e-15	0.986756	8.89363e-10	0.989769	NA	NA
MTX1	1.7091e-10	1.60431e-07	6.38544	4.3718e-07	0.000265459	5.05201	Colon_Transverse	1.04488e-19	6.41295e-16	-9.08418	3.26516e-12	1.49707e-08	-6.96581	Liver	5.69863e-13	1.28738e-09	-7.20751	9.94668e-08	0.000152085	-5.3277	NA	NA	NA	NA	NA	NA	1	1	1	0	3	-6.35439	2.12812	-9.11179	0.30597	-7.28052	-0.183099	NA	NA	2.0925e-10	0.033327	8.10369e-20	0.759627	3.32543e-13	0.854721	NA	NA	2.18464e-07	0.65033	1.02471e-15	0.986756	7.71869e-10	0.989966	NA	NA
MTX1	1.7091e-10	1.60431e-07	6.38544	4.3718e-07	0.000265459	5.05201	Colon_Transverse	1.04488e-19	6.41295e-16	-9.08418	3.26516e-12	1.49707e-08	-6.96581	Lung	5.69863e-13	1.41139e-09	-7.20751	9.94668e-08	0.000125742	-5.3277	NA	NA	NA	NA	NA	NA	1	1	1	0	3	-6.35439	2.12812	-9.11179	0.30597	-7.28052	-0.183099	NA	NA	2.0925e-10	0.033327	8.10369e-20	0.759627	3.32543e-13	0.854721	NA	NA	2.18464e-07	0.65033	1.02471e-15	0.986756	7.88969e-10	0.993546	NA	NA
MTX1	1.7091e-10	1.60431e-07	6.38544	4.3718e-07	0.000265459	5.05201	Colon_Transverse	1.04488e-19	6.41295e-16	-9.08418	3.26516e-12	1.49707e-08	-6.96581	Minor_Salivary_Gland	5.69863e-13	1.82305e-09	-7.20751	9.94668e-08	0.000152277	-5.3277	NA	NA	NA	NA	NA	NA	1	1	1	0	3	-6.35439	2.12812	-9.11179	0.30597	-7.28052	-0.183099	NA	NA	2.0925e-10	0.033327	8.10369e-20	0.759627	3.32543e-13	0.854721	NA	NA	2.18464e-07	0.65033	1.02471e-15	0.986756	1.09185e-09	0.990214	NA	NA
MTX1	1.7091e-10	1.60431e-07	6.38544	4.3718e-07	0.000265459	5.05201	Colon_Transverse	1.04488e-19	6.41295e-16	-9.08418	3.26516e-12	1.49707e-08	-6.96581	Muscle_Skeletal	5.69863e-13	2.03473e-09	-7.20751	9.94668e-08	0.00017073	-5.3277	NA	NA	NA	NA	NA	NA	1	1	1	0	3	-6.35439	2.12812	-9.11179	0.30597	-7.28052	-0.183099	NA	NA	2.0925e-10	0.033327	8.10369e-20	0.759627	3.32543e-13	0.854721	NA	NA	2.18464e-07	0.65033	1.02471e-15	0.986756	1.21639e-09	0.98878	NA	NA
MTX1	1.7091e-10	1.60431e-07	6.38544	4.3718e-07	0.000265459	5.05201	Colon_Transverse	1.04488e-19	6.41295e-16	-9.08418	3.26516e-12	1.49707e-08	-6.96581	Nerve_Tibial	5.69863e-13	1.35794e-09	-7.20751	9.94668e-08	0.000128445	-5.3277	NA	NA	NA	NA	NA	NA	1	1	1	0	3	-6.35439	2.12812	-9.11179	0.30597	-7.28052	-0.183099	NA	NA	2.0925e-10	0.033327	8.10369e-20	0.759627	3.32543e-13	0.854721	NA	NA	2.18464e-07	0.65033	1.02471e-15	0.986756	8.12735e-10	0.993593	NA	NA
MTX1	1.7091e-10	1.60431e-07	6.38544	4.3718e-07	0.000265459	5.05201	Colon_Transverse	1.04488e-19	6.41295e-16	-9.08418	3.26516e-12	1.49707e-08	-6.96581	Ovary	5.69863e-13	1.62069e-09	-7.20751	9.94668e-08	0.000179201	-5.3277	NA	NA	NA	NA	NA	NA	1	1	1	0	3	-6.35439	2.12812	-9.11179	0.30597	-7.28052	-0.183099	NA	NA	2.0925e-10	0.033327	8.10369e-20	0.759627	3.32543e-13	0.854721	NA	NA	2.18464e-07	0.65033	1.02471e-15	0.986756	9.69484e-10	0.988917	NA	NA
MTX1	1.7091e-10	1.60431e-07	6.38544	4.3718e-07	0.000265459	5.05201	Colon_Transverse	1.04488e-19	6.41295e-16	-9.08418	3.26516e-12	1.49707e-08	-6.96581	Pancreas	5.69863e-13	2.24051e-09	-7.20751	9.94668e-08	0.000196204	-5.3277	NA	NA	NA	NA	NA	NA	1	1	1	0	3	-6.35439	2.12812	-9.11179	0.30597	-7.28052	-0.183099	NA	NA	2.0925e-10	0.033327	8.10369e-20	0.759627	3.32543e-13	0.854721	NA	NA	2.18464e-07	0.65033	1.02471e-15	0.986756	1.34259e-09	0.993657	NA	NA
MTX1	1.7091e-10	1.60431e-07	6.38544	4.3718e-07	0.000265459	5.05201	Colon_Transverse	1.04488e-19	6.41295e-16	-9.08418	3.26516e-12	1.49707e-08	-6.96581	Pituitary	5.69863e-13	2.67176e-09	-7.20751	9.94668e-08	0.000163066	-5.3277	NA	NA	NA	NA	NA	NA	1	1	1	0	3	-6.35439	2.12812	-9.11179	0.30597	-7.28052	-0.183099	NA	NA	2.0925e-10	0.033327	8.10369e-20	0.759627	3.32543e-13	0.854721	NA	NA	2.18464e-07	0.65033	1.02471e-15	0.986756	1.60053e-09	0.990151	NA	NA
MTX1	1.7091e-10	1.60431e-07	6.38544	4.3718e-07	0.000265459	5.05201	Colon_Transverse	1.04488e-19	6.41295e-16	-9.08418	3.26516e-12	1.49707e-08	-6.96581	Prostate	5.69863e-13	2.03473e-09	-7.20751	9.94668e-08	0.000161915	-5.3277	NA	NA	NA	NA	NA	NA	1	1	1	0	3	-6.35439	2.12812	-9.11179	0.30597	-7.28052	-0.183099	NA	NA	2.0925e-10	0.033327	8.10369e-20	0.759627	3.32543e-13	0.854721	NA	NA	2.18464e-07	0.65033	1.02471e-15	0.986756	1.09739e-09	0.993252	NA	NA
MTX1	1.7091e-10	1.60431e-07	6.38544	4.3718e-07	0.000265459	5.05201	Colon_Transverse	1.04488e-19	6.41295e-16	-9.08418	3.26516e-12	1.49707e-08	-6.96581	Skin_Not_Sun_Exposed_Suprapubic	5.69863e-13	1.70674e-09	-7.20751	9.94668e-08	0.000147345	-5.3277	NA	NA	NA	NA	NA	NA	1	1	1	0	3	-6.35439	2.12812	-9.11179	0.30597	-7.28052	-0.183099	NA	NA	2.0925e-10	0.033327	8.10369e-20	0.759627	3.32543e-13	0.854721	NA	NA	2.18464e-07	0.65033	1.02471e-15	0.986756	1.02027e-09	0.991424	NA	NA
MTX1	1.7091e-10	1.60431e-07	6.38544	4.3718e-07	0.000265459	5.05201	Colon_Transverse	1.04488e-19	6.41295e-16	-9.08418	3.26516e-12	1.49707e-08	-6.96581	Skin_Sun_Exposed_Lower_leg	5.69863e-13	1.57586e-09	-7.20751	9.94668e-08	0.000140562	-5.3277	NA	NA	NA	NA	NA	NA	1	1	1	0	3	-6.35439	2.12812	-9.11179	0.30597	-7.28052	-0.183099	NA	NA	2.0925e-10	0.033327	8.10369e-20	0.759627	3.32543e-13	0.854721	NA	NA	2.18464e-07	0.65033	1.02471e-15	0.986756	9.42676e-10	0.992278	NA	NA
MTX1	1.7091e-10	1.60431e-07	6.38544	4.3718e-07	0.000265459	5.05201	Colon_Transverse	1.04488e-19	6.41295e-16	-9.08418	3.26516e-12	1.49707e-08	-6.96581	Small_Intestine_Terminal_Ileum	5.69863e-13	1.90568e-09	-7.20751	9.94668e-08	0.000226584	-5.3277	NA	NA	NA	NA	NA	NA	1	1	1	0	3	-6.35439	2.12812	-9.11179	0.30597	-7.28052	-0.183099	NA	NA	2.0925e-10	0.033327	8.10369e-20	0.759627	3.32543e-13	0.854721	NA	NA	2.18464e-07	0.65033	1.02471e-15	0.986756	1.14192e-09	0.987494	NA	NA
MTX1	1.7091e-10	1.60431e-07	6.38544	4.3718e-07	0.000265459	5.05201	Colon_Transverse	1.04488e-19	6.41295e-16	-9.08418	3.26516e-12	1.49707e-08	-6.96581	Spleen	5.69863e-13	1.34786e-09	-7.20751	9.94668e-08	0.000114611	-5.3277	NA	NA	NA	NA	NA	NA	1	1	1	0	3	-6.35439	2.12812	-9.11179	0.30597	-7.28052	-0.183099	NA	NA	2.0925e-10	0.033327	8.10369e-20	0.759627	3.32543e-13	0.854721	NA	NA	2.18464e-07	0.65033	1.02471e-15	0.986756	8.06289e-10	0.992712	NA	NA
MTX1	1.7091e-10	1.60431e-07	6.38544	4.3718e-07	0.000265459	5.05201	Colon_Transverse	1.04488e-19	6.41295e-16	-9.08418	3.26516e-12	1.49707e-08	-6.96581	Stomach	5.69863e-13	1.59043e-09	-7.20751	9.94668e-08	0.000150016	-5.3277	NA	NA	NA	NA	NA	NA	1	1	1	0	3	-6.35439	2.12812	-9.11179	0.30597	-7.28052	-0.183099	NA	NA	2.0925e-10	0.033327	8.10369e-20	0.759627	3.32543e-13	0.854721	NA	NA	2.18464e-07	0.65033	1.02471e-15	0.986756	9.5227e-10	0.990452	NA	NA
MTX1	1.7091e-10	1.60431e-07	6.38544	4.3718e-07	0.000265459	5.05201	Colon_Transverse	1.04488e-19	6.41295e-16	-9.08418	3.26516e-12	1.49707e-08	-6.96581	Testis	5.69863e-13	4.36743e-09	-7.20751	9.94668e-08	0.000235578	-5.3277	NA	NA	NA	NA	NA	NA	1	1	1	0	3	-6.35439	2.12812	-9.11179	0.30597	-7.28052	-0.183099	NA	NA	2.0925e-10	0.033327	8.10369e-20	0.759627	3.32543e-13	0.854721	NA	NA	2.18464e-07	0.65033	1.02471e-15	0.986756	2.76082e-09	0.991844	NA	NA
MTX1	1.7091e-10	1.60431e-07	6.38544	4.3718e-07	0.000265459	5.05201	Colon_Transverse	1.04488e-19	6.41295e-16	-9.08418	3.26516e-12	1.49707e-08	-6.96581	Thyroid	5.69863e-13	1.68176e-09	-7.20751	9.94668e-08	0.000121169	-5.3277	NA	NA	NA	NA	NA	NA	1	1	1	0	3	-6.35439	2.12812	-9.11179	0.30597	-7.28052	-0.183099	NA	NA	2.0925e-10	0.033327	8.10369e-20	0.759627	3.32543e-13	0.854721	NA	NA	2.18464e-07	0.65033	1.02471e-15	0.986756	1.0073e-09	0.992034	NA	NA
MTX1	1.7091e-10	1.60431e-07	6.38544	4.3718e-07	0.000265459	5.05201	Colon_Transverse	1.04488e-19	6.41295e-16	-9.08418	3.26516e-12	1.49707e-08	-6.96581	Uterus	5.69863e-13	1.70184e-09	-7.20751	9.94668e-08	0.000102653	-5.3277	NA	NA	NA	NA	NA	NA	1	1	1	0	3	-6.35439	2.12812	-9.11179	0.30597	-7.28052	-0.183099	NA	NA	2.0925e-10	0.033327	8.10369e-20	0.759627	3.32543e-13	0.854721	NA	NA	2.18464e-07	0.65033	1.02471e-15	0.986756	9.26435e-10	0.988247	NA	NA
MTX1	1.7091e-10	1.60431e-07	6.38544	4.3718e-07	0.000265459	5.05201	Colon_Transverse	1.04488e-19	6.41295e-16	-9.08418	3.26516e-12	1.49707e-08	-6.96581	Vagina	5.69863e-13	1.59715e-09	-7.20751	9.94668e-08	0.000117117	-5.3277	NA	NA	NA	NA	NA	NA	1	1	1	0	3	-6.35439	2.12812	-9.11179	0.30597	-7.28052	-0.183099	NA	NA	2.0925e-10	0.033327	8.10369e-20	0.759627	3.32543e-13	0.854721	NA	NA	2.18464e-07	0.65033	1.02471e-15	0.986756	9.55895e-10	0.988235	NA	NA
MTX1	1.7091e-10	1.60431e-07	6.38544	4.3718e-07	0.000265459	5.05201	Colon_Transverse	1.04488e-19	6.41295e-16	-9.08418	3.26516e-12	1.49707e-08	-6.96581	Whole_Blood	5.69863e-13	1.08074e-09	-7.20751	9.94668e-08	0.000102064	-5.3277	NA	NA	NA	NA	NA	NA	1	1	1	0	3	-6.35439	2.12812	-9.11179	0.30597	-7.28052	-0.183099	NA	NA	2.0925e-10	0.033327	8.10369e-20	0.759627	3.32543e-13	0.854721	NA	NA	2.18464e-07	0.65033	1.02471e-15	0.986756	6.46696e-10	0.989771	NA	NA
MTX1	1.7091e-10	1.60431e-07	6.38544	4.3718e-07	0.000265459	5.05201	Colon_Transverse	1.04488e-19	6.41295e-16	-9.08418	3.26516e-12	1.49707e-08	-6.96581	smultixcan	5.69863e-13	2.37307e-09	-7.20751	9.94668e-08	0.000156509	-5.3277	NA	NA	NA	NA	NA	NA	1	1	1	0	3	-6.35439	2.12812	-9.11179	0.30597	-7.28052	-0.183099	NA	NA	2.0925e-10	0.033327	8.10369e-20	0.759627	3.32543e-13	0.854721	NA	NA	2.18464e-07	0.65033	1.02471e-15	0.986756	1.27529e-09	0.991981	NA	NA
MTX1	1.7091e-10	1.60431e-07	6.38544	4.3718e-07	0.000265459	5.05201	Esophagus_Gastroesophageal_Junction	1.04488e-19	1.24999e-15	-9.08418	3.26516e-12	2.93472e-08	-6.96581	Adipose_Subcutaneous	5.69863e-13	1.19821e-09	-7.20751	9.94668e-08	0.000110464	-5.3277	NA	NA	NA	NA	NA	NA	1	1	1	0	3	-6.35439	2.12812	-9.11179	0.30597	-7.28052	-0.183099	NA	NA	2.0925e-10	0.033327	8.10369e-20	0.759627	3.32543e-13	0.854721	NA	NA	2.18464e-07	0.65033	1.00372e-15	0.998241	7.17295e-10	0.993411	NA	NA
MTX1	1.7091e-10	1.60431e-07	6.38544	4.3718e-07	0.000265459	5.05201	Esophagus_Gastroesophageal_Junction	1.04488e-19	1.24999e-15	-9.08418	3.26516e-12	2.93472e-08	-6.96581	Adipose_Visceral_Omentum	5.69863e-13	1.85718e-09	-7.20751	9.94668e-08	0.000135849	-5.3277	NA	NA	NA	NA	NA	NA	1	1	1	0	3	-6.35439	2.12812	-9.11179	0.30597	-7.28052	-0.183099	NA	NA	2.0925e-10	0.033327	8.10369e-20	0.759627	3.32543e-13	0.854721	NA	NA	2.18464e-07	0.65033	1.00372e-15	0.998241	1.00936e-09	0.992492	NA	NA
MTX1	1.7091e-10	1.60431e-07	6.38544	4.3718e-07	0.000265459	5.05201	Esophagus_Gastroesophageal_Junction	1.04488e-19	1.24999e-15	-9.08418	3.26516e-12	2.93472e-08	-6.96581	Adrenal_Gland	5.69863e-13	1.7907e-09	-7.20751	9.94668e-08	0.000150628	-5.3277	NA	NA	NA	NA	NA	NA	1	1	1	0	3	-6.35439	2.12812	-9.11179	0.30597	-7.28052	-0.183099	NA	NA	2.0925e-10	0.033327	8.10369e-20	0.759627	3.32543e-13	0.854721	NA	NA	2.18464e-07	0.65033	1.00372e-15	0.998241	1.07108e-09	0.991432	NA	NA
MTX1	1.7091e-10	1.60431e-07	6.38544	4.3718e-07	0.000265459	5.05201	Esophagus_Gastroesophageal_Junction	1.04488e-19	1.24999e-15	-9.08418	3.26516e-12	2.93472e-08	-6.96581	Artery_Aorta	5.69863e-13	1.46171e-09	-7.20751	9.94668e-08	0.0001175	-5.3277	NA	NA	NA	NA	NA	NA	1	1	1	0	3	-6.35439	2.12812	-9.11179	0.30597	-7.28052	-0.183099	NA	NA	2.0925e-10	0.033327	8.10369e-20	0.759627	3.32543e-13	0.854721	NA	NA	2.18464e-07	0.65033	1.00372e-15	0.998241	8.24681e-10	0.988828	NA	NA
MTX1	1.7091e-10	1.60431e-07	6.38544	4.3718e-07	0.000265459	5.05201	Esophagus_Gastroesophageal_Junction	1.04488e-19	1.24999e-15	-9.08418	3.26516e-12	2.93472e-08	-6.96581	Artery_Coronary	5.69863e-13	1.77626e-09	-7.20751	9.94668e-08	0.000155082	-5.3277	NA	NA	NA	NA	NA	NA	1	1	1	0	3	-6.35439	2.12812	-9.11179	0.30597	-7.28052	-0.183099	NA	NA	2.0925e-10	0.033327	8.10369e-20	0.759627	3.32543e-13	0.854721	NA	NA	2.18464e-07	0.65033	1.00372e-15	0.998241	9.6773e-10	0.989659	NA	NA
MTX1	1.7091e-10	1.60431e-07	6.38544	4.3718e-07	0.000265459	5.05201	Esophagus_Gastroesophageal_Junction	1.04488e-19	1.24999e-15	-9.08418	3.26516e-12	2.93472e-08	-6.96581	Artery_Tibial	5.69863e-13	1.51664e-09	-7.20751	9.94668e-08	0.000150226	-5.3277	NA	NA	NA	NA	NA	NA	1	1	1	0	3	-6.35439	2.12812	-9.11179	0.30597	-7.28052	-0.183099	NA	NA	2.0925e-10	0.033327	8.10369e-20	0.759627	3.32543e-13	0.854721	NA	NA	2.18464e-07	0.65033	1.00372e-15	0.998241	8.3632e-10	0.992676	NA	NA
MTX1	1.7091e-10	1.60431e-07	6.38544	4.3718e-07	0.000265459	5.05201	Esophagus_Gastroesophageal_Junction	1.04488e-19	1.24999e-15	-9.08418	3.26516e-12	2.93472e-08	-6.96581	Brain_Amygdala	5.69863e-13	1.75651e-09	-7.20751	9.94668e-08	0.00012389	-5.3277	NA	NA	NA	NA	NA	NA	1	1	1	0	3	-6.35439	2.12812	-9.11179	0.30597	-7.28052	-0.183099	NA	NA	2.0925e-10	0.033327	8.10369e-20	0.759627	3.32543e-13	0.854721	NA	NA	2.18464e-07	0.65033	1.00372e-15	0.998241	1.05244e-09	0.987906	NA	NA
MTX1	1.7091e-10	1.60431e-07	6.38544	4.3718e-07	0.000265459	5.05201	Esophagus_Gastroesophageal_Junction	1.04488e-19	1.24999e-15	-9.08418	3.26516e-12	2.93472e-08	-6.96581	Brain_Anterior_cingulate_cortex_BA24	5.69863e-13	1.57553e-09	-7.20751	9.94668e-08	0.000163643	-5.3277	NA	NA	NA	NA	NA	NA	1	1	1	0	3	-6.35439	2.12812	-9.11179	0.30597	-7.28052	-0.183099	NA	NA	2.0925e-10	0.033327	8.10369e-20	0.759627	3.32543e-13	0.854721	NA	NA	2.18464e-07	0.65033	1.00372e-15	0.998241	9.44381e-10	0.988927	NA	NA
MTX1	1.7091e-10	1.60431e-07	6.38544	4.3718e-07	0.000265459	5.05201	Esophagus_Gastroesophageal_Junction	1.04488e-19	1.24999e-15	-9.08418	3.26516e-12	2.93472e-08	-6.96581	Brain_Caudate_basal_ganglia	5.69863e-13	2.01048e-09	-7.20751	9.94668e-08	0.000202979	-5.3277	NA	NA	NA	NA	NA	NA	1	1	1	0	3	-6.35439	2.12812	-9.11179	0.30597	-7.28052	-0.183099	NA	NA	2.0925e-10	0.033327	8.10369e-20	0.759627	3.32543e-13	0.854721	NA	NA	2.18464e-07	0.65033	1.00372e-15	0.998241	1.20328e-09	0.990901	NA	NA
MTX1	1.7091e-10	1.60431e-07	6.38544	4.3718e-07	0.000265459	5.05201	Esophagus_Gastroesophageal_Junction	1.04488e-19	1.24999e-15	-9.08418	3.26516e-12	2.93472e-08	-6.96581	Brain_Cerebellar_Hemisphere	5.69863e-13	1.5894e-09	-7.20751	9.94668e-08	0.000134187	-5.3277	NA	NA	NA	NA	NA	NA	1	1	1	0	3	-6.35439	2.12812	-9.11179	0.30597	-7.28052	-0.183099	NA	NA	2.0925e-10	0.033327	8.10369e-20	0.759627	3.32543e-13	0.854721	NA	NA	2.18464e-07	0.65033	1.00372e-15	0.998241	9.51859e-10	0.989814	NA	NA
MTX1	1.7091e-10	1.60431e-07	6.38544	4.3718e-07	0.000265459	5.05201	Esophagus_Gastroesophageal_Junction	1.04488e-19	1.24999e-15	-9.08418	3.26516e-12	2.93472e-08	-6.96581	Brain_Cerebellum	5.69863e-13	1.80162e-09	-7.20751	9.94668e-08	0.000167935	-5.3277	NA	NA	NA	NA	NA	NA	1	1	1	0	3	-6.35439	2.12812	-9.11179	0.30597	-7.28052	-0.183099	NA	NA	2.0925e-10	0.033327	8.10369e-20	0.759627	3.32543e-13	0.854721	NA	NA	2.18464e-07	0.65033	1.00372e-15	0.998241	1.07677e-09	0.990128	NA	NA
MTX1	1.7091e-10	1.60431e-07	6.38544	4.3718e-07	0.000265459	5.05201	Esophagus_Gastroesophageal_Junction	1.04488e-19	1.24999e-15	-9.08418	3.26516e-12	2.93472e-08	-6.96581	Brain_Cortex	5.69863e-13	1.9302e-09	-7.20751	9.94668e-08	0.000134101	-5.3277	NA	NA	NA	NA	NA	NA	1	1	1	0	3	-6.35439	2.12812	-9.11179	0.30597	-7.28052	-0.183099	NA	NA	2.0925e-10	0.033327	8.10369e-20	0.759627	3.32543e-13	0.854721	NA	NA	2.18464e-07	0.65033	1.00372e-15	0.998241	1.15413e-09	0.988369	NA	NA
MTX1	1.7091e-10	1.60431e-07	6.38544	4.3718e-07	0.000265459	5.05201	Esophagus_Gastroesophageal_Junction	1.04488e-19	1.24999e-15	-9.08418	3.26516e-12	2.93472e-08	-6.96581	Brain_Frontal_Cortex_BA9	5.69863e-13	1.55231e-09	-7.20751	9.94668e-08	0.000140677	-5.3277	NA	NA	NA	NA	NA	NA	1	1	1	0	3	-6.35439	2.12812	-9.11179	0.30597	-7.28052	-0.183099	NA	NA	2.0925e-10	0.033327	8.10369e-20	0.759627	3.32543e-13	0.854721	NA	NA	2.18464e-07	0.65033	1.00372e-15	0.998241	9.29753e-10	0.988451	NA	NA
MTX1	1.7091e-10	1.60431e-07	6.38544	4.3718e-07	0.000265459	5.05201	Esophagus_Gastroesophageal_Junction	1.04488e-19	1.24999e-15	-9.08418	3.26516e-12	2.93472e-08	-6.96581	Brain_Hippocampus	5.69863e-13	2.3769e-09	-7.20751	9.94668e-08	0.000191735	-5.3277	NA	NA	NA	NA	NA	NA	1	1	1	0	3	-6.35439	2.12812	-9.11179	0.30597	-7.28052	-0.183099	NA	NA	2.0925e-10	0.033327	8.10369e-20	0.759627	3.32543e-13	0.854721	NA	NA	2.18464e-07	0.65033	1.00372e-15	0.998241	1.42488e-09	0.988827	NA	NA
MTX1	1.7091e-10	1.60431e-07	6.38544	4.3718e-07	0.000265459	5.05201	Esophagus_Gastroesophageal_Junction	1.04488e-19	1.24999e-15	-9.08418	3.26516e-12	2.93472e-08	-6.96581	Brain_Hypothalamus	5.69863e-13	2.19654e-09	-7.20751	9.94668e-08	0.000170973	-5.3277	NA	NA	NA	NA	NA	NA	1	1	1	0	3	-6.35439	2.12812	-9.11179	0.30597	-7.28052	-0.183099	NA	NA	2.0925e-10	0.033327	8.10369e-20	0.759627	3.32543e-13	0.854721	NA	NA	2.18464e-07	0.65033	1.00372e-15	0.998241	1.31665e-09	0.990806	NA	NA
MTX1	1.7091e-10	1.60431e-07	6.38544	4.3718e-07	0.000265459	5.05201	Esophagus_Gastroesophageal_Junction	1.04488e-19	1.24999e-15	-9.08418	3.26516e-12	2.93472e-08	-6.96581	Brain_Nucleus_accumbens_basal_ganglia	5.69863e-13	2.3919e-09	-7.20751	9.94668e-08	0.000266443	-5.3277	NA	NA	NA	NA	NA	NA	1	1	1	0	3	-6.35439	2.12812	-9.11179	0.30597	-7.28052	-0.183099	NA	NA	2.0925e-10	0.033327	8.10369e-20	0.759627	3.32543e-13	0.854721	NA	NA	2.18464e-07	0.65033	1.00372e-15	0.998241	1.43043e-09	0.991506	NA	NA
MTX1	1.7091e-10	1.60431e-07	6.38544	4.3718e-07	0.000265459	5.05201	Esophagus_Gastroesophageal_Junction	1.04488e-19	1.24999e-15	-9.08418	3.26516e-12	2.93472e-08	-6.96581	Brain_Putamen_basal_ganglia	5.69863e-13	1.38299e-09	-7.20751	9.94668e-08	0.000124265	-5.3277	NA	NA	NA	NA	NA	NA	1	1	1	0	3	-6.35439	2.12812	-9.11179	0.30597	-7.28052	-0.183099	NA	NA	2.0925e-10	0.033327	8.10369e-20	0.759627	3.32543e-13	0.854721	NA	NA	2.18464e-07	0.65033	1.00372e-15	0.998241	8.28402e-10	0.990637	NA	NA
MTX1	1.7091e-10	1.60431e-07	6.38544	4.3718e-07	0.000265459	5.05201	Esophagus_Gastroesophageal_Junction	1.04488e-19	1.24999e-15	-9.08418	3.26516e-12	2.93472e-08	-6.96581	Brain_Spinal_cord_cervical_c-1	5.69863e-13	1.39217e-09	-7.20751	9.94668e-08	0.000147988	-5.3277	NA	NA	NA	NA	NA	NA	1	1	1	0	3	-6.35439	2.12812	-9.11179	0.30597	-7.28052	-0.183099	NA	NA	2.0925e-10	0.033327	8.10369e-20	0.759627	3.32543e-13	0.854721	NA	NA	2.18464e-07	0.65033	1.00372e-15	0.998241	8.34424e-10	0.990475	NA	NA
MTX1	1.7091e-10	1.60431e-07	6.38544	4.3718e-07	0.000265459	5.05201	Esophagus_Gastroesophageal_Junction	1.04488e-19	1.24999e-15	-9.08418	3.26516e-12	2.93472e-08	-6.96581	Brain_Substantia_nigra	5.69863e-13	1.12757e-09	-7.20751	9.94668e-08	0.000100569	-5.3277	NA	NA	NA	NA	NA	NA	1	1	1	0	3	-6.35439	2.12812	-9.11179	0.30597	-7.28052	-0.183099	NA	NA	2.0925e-10	0.033327	8.10369e-20	0.759627	3.32543e-13	0.854721	NA	NA	2.18464e-07	0.65033	1.00372e-15	0.998241	6.77095e-10	0.984881	NA	NA
MTX1	1.7091e-10	1.60431e-07	6.38544	4.3718e-07	0.000265459	5.05201	Esophagus_Gastroesophageal_Junction	1.04488e-19	1.24999e-15	-9.08418	3.26516e-12	2.93472e-08	-6.96581	Breast_Mammary_Tissue	5.69863e-13	1.40858e-09	-7.20751	9.94668e-08	0.000108241	-5.3277	NA	NA	NA	NA	NA	NA	1	1	1	0	3	-6.35439	2.12812	-9.11179	0.30597	-7.28052	-0.183099	NA	NA	2.0925e-10	0.033327	8.10369e-20	0.759627	3.32543e-13	0.854721	NA	NA	2.18464e-07	0.65033	1.00372e-15	0.998241	8.43828e-10	0.990972	NA	NA
MTX1	1.7091e-10	1.60431e-07	6.38544	4.3718e-07	0.000265459	5.05201	Esophagus_Gastroesophageal_Junction	1.04488e-19	1.24999e-15	-9.08418	3.26516e-12	2.93472e-08	-6.96581	Cells_Cultured_fibroblasts	5.69863e-13	1.49734e-09	-7.20751	9.94668e-08	0.000215803	-5.3277	NA	NA	NA	NA	NA	NA	1	1	1	0	3	-6.35439	2.12812	-9.11179	0.30597	-7.28052	-0.183099	NA	NA	2.0925e-10	0.033327	8.10369e-20	0.759627	3.32543e-13	0.854721	NA	NA	2.18464e-07	0.65033	1.00372e-15	0.998241	8.95569e-10	0.988557	NA	NA
MTX1	1.7091e-10	1.60431e-07	6.38544	4.3718e-07	0.000265459	5.05201	Esophagus_Gastroesophageal_Junction	1.04488e-19	1.24999e-15	-9.08418	3.26516e-12	2.93472e-08	-6.96581	Cells_EBV-transformed_lymphocytes	5.69863e-13	1.35732e-09	-7.20751	9.94668e-08	0.000177341	-5.3277	NA	NA	NA	NA	NA	NA	1	1	1	0	3	-6.35439	2.12812	-9.11179	0.30597	-7.28052	-0.183099	NA	NA	2.0925e-10	0.033327	8.10369e-20	0.759627	3.32543e-13	0.854721	NA	NA	2.18464e-07	0.65033	1.00372e-15	0.998241	8.12707e-10	0.989348	NA	NA
MTX1	1.7091e-10	1.60431e-07	6.38544	4.3718e-07	0.000265459	5.05201	Esophagus_Gastroesophageal_Junction	1.04488e-19	1.24999e-15	-9.08418	3.26516e-12	2.93472e-08	-6.96581	Colon_Sigmoid	5.69863e-13	1.83456e-09	-7.20751	9.94668e-08	0.000184901	-5.3277	NA	NA	NA	NA	NA	NA	1	1	1	0	3	-6.35439	2.12812	-9.11179	0.30597	-7.28052	-0.183099	NA	NA	2.0925e-10	0.033327	8.10369e-20	0.759627	3.32543e-13	0.854721	NA	NA	2.18464e-07	0.65033	1.00372e-15	0.998241	9.97478e-10	0.989023	NA	NA
MTX1	1.7091e-10	1.60431e-07	6.38544	4.3718e-07	0.000265459	5.05201	Esophagus_Gastroesophageal_Junction	1.04488e-19	1.24999e-15	-9.08418	3.26516e-12	2.93472e-08	-6.96581	Colon_Transverse	5.69863e-13	2.02105e-09	-7.20751	9.94668e-08	0.000173048	-5.3277	NA	NA	NA	NA	NA	NA	1	1	1	0	3	-6.35439	2.12812	-9.11179	0.30597	-7.28052	-0.183099	NA	NA	2.0925e-10	0.033327	8.10369e-20	0.759627	3.32543e-13	0.854721	NA	NA	2.18464e-07	0.65033	1.00372e-15	0.998241	1.20983e-09	0.991895	NA	NA
MTX1	1.7091e-10	1.60431e-07	6.38544	4.3718e-07	0.000265459	5.05201	Esophagus_Gastroesophageal_Junction	1.04488e-19	1.24999e-15	-9.08418	3.26516e-12	2.93472e-08	-6.96581	Esophagus_Gastroesophageal_Junction	5.69863e-13	1.80954e-09	-7.20751	9.94668e-08	0.000158649	-5.3277	NA	NA	NA	NA	NA	NA	1	1	1	0	3	-6.35439	2.12812	-9.11179	0.30597	-7.28052	-0.183099	NA	NA	2.0925e-10	0.033327	8.10369e-20	0.759627	3.32543e-13	0.854721	NA	NA	2.18464e-07	0.65033	1.00372e-15	0.998241	1.08266e-09	0.988936	NA	NA
MTX1	1.7091e-10	1.60431e-07	6.38544	4.3718e-07	0.000265459	5.05201	Esophagus_Gastroesophageal_Junction	1.04488e-19	1.24999e-15	-9.08418	3.26516e-12	2.93472e-08	-6.96581	Esophagus_Mucosa	5.69863e-13	1.82527e-09	-7.20751	9.94668e-08	0.000126674	-5.3277	NA	NA	NA	NA	NA	NA	1	1	1	0	3	-6.35439	2.12812	-9.11179	0.30597	-7.28052	-0.183099	NA	NA	2.0925e-10	0.033327	8.10369e-20	0.759627	3.32543e-13	0.854721	NA	NA	2.18464e-07	0.65033	1.00372e-15	0.998241	1.09266e-09	0.993328	NA	NA
MTX1	1.7091e-10	1.60431e-07	6.38544	4.3718e-07	0.000265459	5.05201	Esophagus_Gastroesophageal_Junction	1.04488e-19	1.24999e-15	-9.08418	3.26516e-12	2.93472e-08	-6.96581	Esophagus_Muscularis	5.69863e-13	1.79284e-09	-7.20751	9.94668e-08	0.000214279	-5.3277	NA	NA	NA	NA	NA	NA	1	1	1	0	3	-6.35439	2.12812	-9.11179	0.30597	-7.28052	-0.183099	NA	NA	2.0925e-10	0.033327	8.10369e-20	0.759627	3.32543e-13	0.854721	NA	NA	2.18464e-07	0.65033	1.00372e-15	0.998241	1.07202e-09	0.991811	NA	NA
MTX1	1.7091e-10	1.60431e-07	6.38544	4.3718e-07	0.000265459	5.05201	Esophagus_Gastroesophageal_Junction	1.04488e-19	1.24999e-15	-9.08418	3.26516e-12	2.93472e-08	-6.96581	Heart_Atrial_Appendage	5.69863e-13	1.46299e-09	-7.20751	9.94668e-08	0.000131333	-5.3277	NA	NA	NA	NA	NA	NA	1	1	1	0	3	-6.35439	2.12812	-9.11179	0.30597	-7.28052	-0.183099	NA	NA	2.0925e-10	0.033327	8.10369e-20	0.759627	3.32543e-13	0.854721	NA	NA	2.18464e-07	0.65033	1.00372e-15	0.998241	8.02509e-10	0.992548	NA	NA
MTX1	1.7091e-10	1.60431e-07	6.38544	4.3718e-07	0.000265459	5.05201	Esophagus_Gastroesophageal_Junction	1.04488e-19	1.24999e-15	-9.08418	3.26516e-12	2.93472e-08	-6.96581	Heart_Left_Ventricle	5.69863e-13	1.61157e-09	-7.20751	9.94668e-08	0.000186942	-5.3277	NA	NA	NA	NA	NA	NA	1	1	1	0	3	-6.35439	2.12812	-9.11179	0.30597	-7.28052	-0.183099	NA	NA	2.0925e-10	0.033327	8.10369e-20	0.759627	3.32543e-13	0.854721	NA	NA	2.18464e-07	0.65033	1.00372e-15	0.998241	8.57148e-10	0.992789	NA	NA
MTX1	1.7091e-10	1.60431e-07	6.38544	4.3718e-07	0.000265459	5.05201	Esophagus_Gastroesophageal_Junction	1.04488e-19	1.24999e-15	-9.08418	3.26516e-12	2.93472e-08	-6.96581	Kidney_Cortex	5.69863e-13	1.48286e-09	-7.20751	9.94668e-08	0.000167241	-5.3277	NA	NA	NA	NA	NA	NA	1	1	1	0	3	-6.35439	2.12812	-9.11179	0.30597	-7.28052	-0.183099	NA	NA	2.0925e-10	0.033327	8.10369e-20	0.759627	3.32543e-13	0.854721	NA	NA	2.18464e-07	0.65033	1.00372e-15	0.998241	8.89363e-10	0.989769	NA	NA
MTX1	1.7091e-10	1.60431e-07	6.38544	4.3718e-07	0.000265459	5.05201	Esophagus_Gastroesophageal_Junction	1.04488e-19	1.24999e-15	-9.08418	3.26516e-12	2.93472e-08	-6.96581	Liver	5.69863e-13	1.28738e-09	-7.20751	9.94668e-08	0.000152085	-5.3277	NA	NA	NA	NA	NA	NA	1	1	1	0	3	-6.35439	2.12812	-9.11179	0.30597	-7.28052	-0.183099	NA	NA	2.0925e-10	0.033327	8.10369e-20	0.759627	3.32543e-13	0.854721	NA	NA	2.18464e-07	0.65033	1.00372e-15	0.998241	7.71869e-10	0.989966	NA	NA
MTX1	1.7091e-10	1.60431e-07	6.38544	4.3718e-07	0.000265459	5.05201	Esophagus_Gastroesophageal_Junction	1.04488e-19	1.24999e-15	-9.08418	3.26516e-12	2.93472e-08	-6.96581	Lung	5.69863e-13	1.41139e-09	-7.20751	9.94668e-08	0.000125742	-5.3277	NA	NA	NA	NA	NA	NA	1	1	1	0	3	-6.35439	2.12812	-9.11179	0.30597	-7.28052	-0.183099	NA	NA	2.0925e-10	0.033327	8.10369e-20	0.759627	3.32543e-13	0.854721	NA	NA	2.18464e-07	0.65033	1.00372e-15	0.998241	7.88969e-10	0.993546	NA	NA
MTX1	1.7091e-10	1.60431e-07	6.38544	4.3718e-07	0.000265459	5.05201	Esophagus_Gastroesophageal_Junction	1.04488e-19	1.24999e-15	-9.08418	3.26516e-12	2.93472e-08	-6.96581	Minor_Salivary_Gland	5.69863e-13	1.82305e-09	-7.20751	9.94668e-08	0.000152277	-5.3277	NA	NA	NA	NA	NA	NA	1	1	1	0	3	-6.35439	2.12812	-9.11179	0.30597	-7.28052	-0.183099	NA	NA	2.0925e-10	0.033327	8.10369e-20	0.759627	3.32543e-13	0.854721	NA	NA	2.18464e-07	0.65033	1.00372e-15	0.998241	1.09185e-09	0.990214	NA	NA
MTX1	1.7091e-10	1.60431e-07	6.38544	4.3718e-07	0.000265459	5.05201	Esophagus_Gastroesophageal_Junction	1.04488e-19	1.24999e-15	-9.08418	3.26516e-12	2.93472e-08	-6.96581	Muscle_Skeletal	5.69863e-13	2.03473e-09	-7.20751	9.94668e-08	0.00017073	-5.3277	NA	NA	NA	NA	NA	NA	1	1	1	0	3	-6.35439	2.12812	-9.11179	0.30597	-7.28052	-0.183099	NA	NA	2.0925e-10	0.033327	8.10369e-20	0.759627	3.32543e-13	0.854721	NA	NA	2.18464e-07	0.65033	1.00372e-15	0.998241	1.21639e-09	0.98878	NA	NA
MTX1	1.7091e-10	1.60431e-07	6.38544	4.3718e-07	0.000265459	5.05201	Esophagus_Gastroesophageal_Junction	1.04488e-19	1.24999e-15	-9.08418	3.26516e-12	2.93472e-08	-6.96581	Nerve_Tibial	5.69863e-13	1.35794e-09	-7.20751	9.94668e-08	0.000128445	-5.3277	NA	NA	NA	NA	NA	NA	1	1	1	0	3	-6.35439	2.12812	-9.11179	0.30597	-7.28052	-0.183099	NA	NA	2.0925e-10	0.033327	8.10369e-20	0.759627	3.32543e-13	0.854721	NA	NA	2.18464e-07	0.65033	1.00372e-15	0.998241	8.12735e-10	0.993593	NA	NA
MTX1	1.7091e-10	1.60431e-07	6.38544	4.3718e-07	0.000265459	5.05201	Esophagus_Gastroesophageal_Junction	1.04488e-19	1.24999e-15	-9.08418	3.26516e-12	2.93472e-08	-6.96581	Ovary	5.69863e-13	1.62069e-09	-7.20751	9.94668e-08	0.000179201	-5.3277	NA	NA	NA	NA	NA	NA	1	1	1	0	3	-6.35439	2.12812	-9.11179	0.30597	-7.28052	-0.183099	NA	NA	2.0925e-10	0.033327	8.10369e-20	0.759627	3.32543e-13	0.854721	NA	NA	2.18464e-07	0.65033	1.00372e-15	0.998241	9.69484e-10	0.988917	NA	NA
MTX1	1.7091e-10	1.60431e-07	6.38544	4.3718e-07	0.000265459	5.05201	Esophagus_Gastroesophageal_Junction	1.04488e-19	1.24999e-15	-9.08418	3.26516e-12	2.93472e-08	-6.96581	Pancreas	5.69863e-13	2.24051e-09	-7.20751	9.94668e-08	0.000196204	-5.3277	NA	NA	NA	NA	NA	NA	1	1	1	0	3	-6.35439	2.12812	-9.11179	0.30597	-7.28052	-0.183099	NA	NA	2.0925e-10	0.033327	8.10369e-20	0.759627	3.32543e-13	0.854721	NA	NA	2.18464e-07	0.65033	1.00372e-15	0.998241	1.34259e-09	0.993657	NA	NA
MTX1	1.7091e-10	1.60431e-07	6.38544	4.3718e-07	0.000265459	5.05201	Esophagus_Gastroesophageal_Junction	1.04488e-19	1.24999e-15	-9.08418	3.26516e-12	2.93472e-08	-6.96581	Pituitary	5.69863e-13	2.67176e-09	-7.20751	9.94668e-08	0.000163066	-5.3277	NA	NA	NA	NA	NA	NA	1	1	1	0	3	-6.35439	2.12812	-9.11179	0.30597	-7.28052	-0.183099	NA	NA	2.0925e-10	0.033327	8.10369e-20	0.759627	3.32543e-13	0.854721	NA	NA	2.18464e-07	0.65033	1.00372e-15	0.998241	1.60053e-09	0.990151	NA	NA
MTX1	1.7091e-10	1.60431e-07	6.38544	4.3718e-07	0.000265459	5.05201	Esophagus_Gastroesophageal_Junction	1.04488e-19	1.24999e-15	-9.08418	3.26516e-12	2.93472e-08	-6.96581	Prostate	5.69863e-13	2.03473e-09	-7.20751	9.94668e-08	0.000161915	-5.3277	NA	NA	NA	NA	NA	NA	1	1	1	0	3	-6.35439	2.12812	-9.11179	0.30597	-7.28052	-0.183099	NA	NA	2.0925e-10	0.033327	8.10369e-20	0.759627	3.32543e-13	0.854721	NA	NA	2.18464e-07	0.65033	1.00372e-15	0.998241	1.09739e-09	0.993252	NA	NA
MTX1	1.7091e-10	1.60431e-07	6.38544	4.3718e-07	0.000265459	5.05201	Esophagus_Gastroesophageal_Junction	1.04488e-19	1.24999e-15	-9.08418	3.26516e-12	2.93472e-08	-6.96581	Skin_Not_Sun_Exposed_Suprapubic	5.69863e-13	1.70674e-09	-7.20751	9.94668e-08	0.000147345	-5.3277	NA	NA	NA	NA	NA	NA	1	1	1	0	3	-6.35439	2.12812	-9.11179	0.30597	-7.28052	-0.183099	NA	NA	2.0925e-10	0.033327	8.10369e-20	0.759627	3.32543e-13	0.854721	NA	NA	2.18464e-07	0.65033	1.00372e-15	0.998241	1.02027e-09	0.991424	NA	NA
MTX1	1.7091e-10	1.60431e-07	6.38544	4.3718e-07	0.000265459	5.05201	Esophagus_Gastroesophageal_Junction	1.04488e-19	1.24999e-15	-9.08418	3.26516e-12	2.93472e-08	-6.96581	Skin_Sun_Exposed_Lower_leg	5.69863e-13	1.57586e-09	-7.20751	9.94668e-08	0.000140562	-5.3277	NA	NA	NA	NA	NA	NA	1	1	1	0	3	-6.35439	2.12812	-9.11179	0.30597	-7.28052	-0.183099	NA	NA	2.0925e-10	0.033327	8.10369e-20	0.759627	3.32543e-13	0.854721	NA	NA	2.18464e-07	0.65033	1.00372e-15	0.998241	9.42676e-10	0.992278	NA	NA
MTX1	1.7091e-10	1.60431e-07	6.38544	4.3718e-07	0.000265459	5.05201	Esophagus_Gastroesophageal_Junction	1.04488e-19	1.24999e-15	-9.08418	3.26516e-12	2.93472e-08	-6.96581	Small_Intestine_Terminal_Ileum	5.69863e-13	1.90568e-09	-7.20751	9.94668e-08	0.000226584	-5.3277	NA	NA	NA	NA	NA	NA	1	1	1	0	3	-6.35439	2.12812	-9.11179	0.30597	-7.28052	-0.183099	NA	NA	2.0925e-10	0.033327	8.10369e-20	0.759627	3.32543e-13	0.854721	NA	NA	2.18464e-07	0.65033	1.00372e-15	0.998241	1.14192e-09	0.987494	NA	NA
MTX1	1.7091e-10	1.60431e-07	6.38544	4.3718e-07	0.000265459	5.05201	Esophagus_Gastroesophageal_Junction	1.04488e-19	1.24999e-15	-9.08418	3.26516e-12	2.93472e-08	-6.96581	Spleen	5.69863e-13	1.34786e-09	-7.20751	9.94668e-08	0.000114611	-5.3277	NA	NA	NA	NA	NA	NA	1	1	1	0	3	-6.35439	2.12812	-9.11179	0.30597	-7.28052	-0.183099	NA	NA	2.0925e-10	0.033327	8.10369e-20	0.759627	3.32543e-13	0.854721	NA	NA	2.18464e-07	0.65033	1.00372e-15	0.998241	8.06289e-10	0.992712	NA	NA
MTX1	1.7091e-10	1.60431e-07	6.38544	4.3718e-07	0.000265459	5.05201	Esophagus_Gastroesophageal_Junction	1.04488e-19	1.24999e-15	-9.08418	3.26516e-12	2.93472e-08	-6.96581	Stomach	5.69863e-13	1.59043e-09	-7.20751	9.94668e-08	0.000150016	-5.3277	NA	NA	NA	NA	NA	NA	1	1	1	0	3	-6.35439	2.12812	-9.11179	0.30597	-7.28052	-0.183099	NA	NA	2.0925e-10	0.033327	8.10369e-20	0.759627	3.32543e-13	0.854721	NA	NA	2.18464e-07	0.65033	1.00372e-15	0.998241	9.5227e-10	0.990452	NA	NA
MTX1	1.7091e-10	1.60431e-07	6.38544	4.3718e-07	0.000265459	5.05201	Esophagus_Gastroesophageal_Junction	1.04488e-19	1.24999e-15	-9.08418	3.26516e-12	2.93472e-08	-6.96581	Testis	5.69863e-13	4.36743e-09	-7.20751	9.94668e-08	0.000235578	-5.3277	NA	NA	NA	NA	NA	NA	1	1	1	0	3	-6.35439	2.12812	-9.11179	0.30597	-7.28052	-0.183099	NA	NA	2.0925e-10	0.033327	8.10369e-20	0.759627	3.32543e-13	0.854721	NA	NA	2.18464e-07	0.65033	1.00372e-15	0.998241	2.76082e-09	0.991844	NA	NA
MTX1	1.7091e-10	1.60431e-07	6.38544	4.3718e-07	0.000265459	5.05201	Esophagus_Gastroesophageal_Junction	1.04488e-19	1.24999e-15	-9.08418	3.26516e-12	2.93472e-08	-6.96581	Thyroid	5.69863e-13	1.68176e-09	-7.20751	9.94668e-08	0.000121169	-5.3277	NA	NA	NA	NA	NA	NA	1	1	1	0	3	-6.35439	2.12812	-9.11179	0.30597	-7.28052	-0.183099	NA	NA	2.0925e-10	0.033327	8.10369e-20	0.759627	3.32543e-13	0.854721	NA	NA	2.18464e-07	0.65033	1.00372e-15	0.998241	1.0073e-09	0.992034	NA	NA
MTX1	1.7091e-10	1.60431e-07	6.38544	4.3718e-07	0.000265459	5.05201	Esophagus_Gastroesophageal_Junction	1.04488e-19	1.24999e-15	-9.08418	3.26516e-12	2.93472e-08	-6.96581	Uterus	5.69863e-13	1.70184e-09	-7.20751	9.94668e-08	0.000102653	-5.3277	NA	NA	NA	NA	NA	NA	1	1	1	0	3	-6.35439	2.12812	-9.11179	0.30597	-7.28052	-0.183099	NA	NA	2.0925e-10	0.033327	8.10369e-20	0.759627	3.32543e-13	0.854721	NA	NA	2.18464e-07	0.65033	1.00372e-15	0.998241	9.26435e-10	0.988247	NA	NA
MTX1	1.7091e-10	1.60431e-07	6.38544	4.3718e-07	0.000265459	5.05201	Esophagus_Gastroesophageal_Junction	1.04488e-19	1.24999e-15	-9.08418	3.26516e-12	2.93472e-08	-6.96581	Vagina	5.69863e-13	1.59715e-09	-7.20751	9.94668e-08	0.000117117	-5.3277	NA	NA	NA	NA	NA	NA	1	1	1	0	3	-6.35439	2.12812	-9.11179	0.30597	-7.28052	-0.183099	NA	NA	2.0925e-10	0.033327	8.10369e-20	0.759627	3.32543e-13	0.854721	NA	NA	2.18464e-07	0.65033	1.00372e-15	0.998241	9.55895e-10	0.988235	NA	NA
MTX1	1.7091e-10	1.60431e-07	6.38544	4.3718e-07	0.000265459	5.05201	Esophagus_Gastroesophageal_Junction	1.04488e-19	1.24999e-15	-9.08418	3.26516e-12	2.93472e-08	-6.96581	Whole_Blood	5.69863e-13	1.08074e-09	-7.20751	9.94668e-08	0.000102064	-5.3277	NA	NA	NA	NA	NA	NA	1	1	1	0	3	-6.35439	2.12812	-9.11179	0.30597	-7.28052	-0.183099	NA	NA	2.0925e-10	0.033327	8.10369e-20	0.759627	3.32543e-13	0.854721	NA	NA	2.18464e-07	0.65033	1.00372e-15	0.998241	6.46696e-10	0.989771	NA	NA
MTX1	1.7091e-10	1.60431e-07	6.38544	4.3718e-07	0.000265459	5.05201	Esophagus_Gastroesophageal_Junction	1.04488e-19	1.24999e-15	-9.08418	3.26516e-12	2.93472e-08	-6.96581	smultixcan	5.69863e-13	2.37307e-09	-7.20751	9.94668e-08	0.000156509	-5.3277	NA	NA	NA	NA	NA	NA	1	1	1	0	3	-6.35439	2.12812	-9.11179	0.30597	-7.28052	-0.183099	NA	NA	2.0925e-10	0.033327	8.10369e-20	0.759627	3.32543e-13	0.854721	NA	NA	2.18464e-07	0.65033	1.00372e-15	0.998241	1.27529e-09	0.991981	NA	NA
MTX1	1.7091e-10	1.60431e-07	6.38544	4.3718e-07	0.000265459	5.05201	Heart_Atrial_Appendage	1.04488e-19	6.20711e-16	-9.08418	3.26516e-12	1.45675e-08	-6.96581	Adipose_Subcutaneous	5.69863e-13	1.19821e-09	-7.20751	9.94668e-08	0.000110464	-5.3277	NA	NA	NA	NA	NA	NA	1	1	1	0	3	-6.35439	2.12812	-9.11179	1.73178	-7.28052	-0.183099	NA	NA	2.0925e-10	0.033327	8.10369e-20	0.0833132	3.32543e-13	0.854721	NA	NA	2.18464e-07	0.65033	4.95378e-16	0.834366	7.17295e-10	0.993411	NA	NA
MTX1	1.7091e-10	1.60431e-07	6.38544	4.3718e-07	0.000265459	5.05201	Heart_Atrial_Appendage	1.04488e-19	6.20711e-16	-9.08418	3.26516e-12	1.45675e-08	-6.96581	Adipose_Visceral_Omentum	5.69863e-13	1.85718e-09	-7.20751	9.94668e-08	0.000135849	-5.3277	NA	NA	NA	NA	NA	NA	1	1	1	0	3	-6.35439	2.12812	-9.11179	1.73178	-7.28052	-0.183099	NA	NA	2.0925e-10	0.033327	8.10369e-20	0.0833132	3.32543e-13	0.854721	NA	NA	2.18464e-07	0.65033	4.95378e-16	0.834366	1.00936e-09	0.992492	NA	NA
MTX1	1.7091e-10	1.60431e-07	6.38544	4.3718e-07	0.000265459	5.05201	Heart_Atrial_Appendage	1.04488e-19	6.20711e-16	-9.08418	3.26516e-12	1.45675e-08	-6.96581	Adrenal_Gland	5.69863e-13	1.7907e-09	-7.20751	9.94668e-08	0.000150628	-5.3277	NA	NA	NA	NA	NA	NA	1	1	1	0	3	-6.35439	2.12812	-9.11179	1.73178	-7.28052	-0.183099	NA	NA	2.0925e-10	0.033327	8.10369e-20	0.0833132	3.32543e-13	0.854721	NA	NA	2.18464e-07	0.65033	4.95378e-16	0.834366	1.07108e-09	0.991432	NA	NA
MTX1	1.7091e-10	1.60431e-07	6.38544	4.3718e-07	0.000265459	5.05201	Heart_Atrial_Appendage	1.04488e-19	6.20711e-16	-9.08418	3.26516e-12	1.45675e-08	-6.96581	Artery_Aorta	5.69863e-13	1.46171e-09	-7.20751	9.94668e-08	0.0001175	-5.3277	NA	NA	NA	NA	NA	NA	1	1	1	0	3	-6.35439	2.12812	-9.11179	1.73178	-7.28052	-0.183099	NA	NA	2.0925e-10	0.033327	8.10369e-20	0.0833132	3.32543e-13	0.854721	NA	NA	2.18464e-07	0.65033	4.95378e-16	0.834366	8.24681e-10	0.988828	NA	NA
MTX1	1.7091e-10	1.60431e-07	6.38544	4.3718e-07	0.000265459	5.05201	Heart_Atrial_Appendage	1.04488e-19	6.20711e-16	-9.08418	3.26516e-12	1.45675e-08	-6.96581	Artery_Coronary	5.69863e-13	1.77626e-09	-7.20751	9.94668e-08	0.000155082	-5.3277	NA	NA	NA	NA	NA	NA	1	1	1	0	3	-6.35439	2.12812	-9.11179	1.73178	-7.28052	-0.183099	NA	NA	2.0925e-10	0.033327	8.10369e-20	0.0833132	3.32543e-13	0.854721	NA	NA	2.18464e-07	0.65033	4.95378e-16	0.834366	9.6773e-10	0.989659	NA	NA
MTX1	1.7091e-10	1.60431e-07	6.38544	4.3718e-07	0.000265459	5.05201	Heart_Atrial_Appendage	1.04488e-19	6.20711e-16	-9.08418	3.26516e-12	1.45675e-08	-6.96581	Artery_Tibial	5.69863e-13	1.51664e-09	-7.20751	9.94668e-08	0.000150226	-5.3277	NA	NA	NA	NA	NA	NA	1	1	1	0	3	-6.35439	2.12812	-9.11179	1.73178	-7.28052	-0.183099	NA	NA	2.0925e-10	0.033327	8.10369e-20	0.0833132	3.32543e-13	0.854721	NA	NA	2.18464e-07	0.65033	4.95378e-16	0.834366	8.3632e-10	0.992676	NA	NA
MTX1	1.7091e-10	1.60431e-07	6.38544	4.3718e-07	0.000265459	5.05201	Heart_Atrial_Appendage	1.04488e-19	6.20711e-16	-9.08418	3.26516e-12	1.45675e-08	-6.96581	Brain_Amygdala	5.69863e-13	1.75651e-09	-7.20751	9.94668e-08	0.00012389	-5.3277	NA	NA	NA	NA	NA	NA	1	1	1	0	3	-6.35439	2.12812	-9.11179	1.73178	-7.28052	-0.183099	NA	NA	2.0925e-10	0.033327	8.10369e-20	0.0833132	3.32543e-13	0.854721	NA	NA	2.18464e-07	0.65033	4.95378e-16	0.834366	1.05244e-09	0.987906	NA	NA
MTX1	1.7091e-10	1.60431e-07	6.38544	4.3718e-07	0.000265459	5.05201	Heart_Atrial_Appendage	1.04488e-19	6.20711e-16	-9.08418	3.26516e-12	1.45675e-08	-6.96581	Brain_Anterior_cingulate_cortex_BA24	5.69863e-13	1.57553e-09	-7.20751	9.94668e-08	0.000163643	-5.3277	NA	NA	NA	NA	NA	NA	1	1	1	0	3	-6.35439	2.12812	-9.11179	1.73178	-7.28052	-0.183099	NA	NA	2.0925e-10	0.033327	8.10369e-20	0.0833132	3.32543e-13	0.854721	NA	NA	2.18464e-07	0.65033	4.95378e-16	0.834366	9.44381e-10	0.988927	NA	NA
MTX1	1.7091e-10	1.60431e-07	6.38544	4.3718e-07	0.000265459	5.05201	Heart_Atrial_Appendage	1.04488e-19	6.20711e-16	-9.08418	3.26516e-12	1.45675e-08	-6.96581	Brain_Caudate_basal_ganglia	5.69863e-13	2.01048e-09	-7.20751	9.94668e-08	0.000202979	-5.3277	NA	NA	NA	NA	NA	NA	1	1	1	0	3	-6.35439	2.12812	-9.11179	1.73178	-7.28052	-0.183099	NA	NA	2.0925e-10	0.033327	8.10369e-20	0.0833132	3.32543e-13	0.854721	NA	NA	2.18464e-07	0.65033	4.95378e-16	0.834366	1.20328e-09	0.990901	NA	NA
MTX1	1.7091e-10	1.60431e-07	6.38544	4.3718e-07	0.000265459	5.05201	Heart_Atrial_Appendage	1.04488e-19	6.20711e-16	-9.08418	3.26516e-12	1.45675e-08	-6.96581	Brain_Cerebellar_Hemisphere	5.69863e-13	1.5894e-09	-7.20751	9.94668e-08	0.000134187	-5.3277	NA	NA	NA	NA	NA	NA	1	1	1	0	3	-6.35439	2.12812	-9.11179	1.73178	-7.28052	-0.183099	NA	NA	2.0925e-10	0.033327	8.10369e-20	0.0833132	3.32543e-13	0.854721	NA	NA	2.18464e-07	0.65033	4.95378e-16	0.834366	9.51859e-10	0.989814	NA	NA
MTX1	1.7091e-10	1.60431e-07	6.38544	4.3718e-07	0.000265459	5.05201	Heart_Atrial_Appendage	1.04488e-19	6.20711e-16	-9.08418	3.26516e-12	1.45675e-08	-6.96581	Brain_Cerebellum	5.69863e-13	1.80162e-09	-7.20751	9.94668e-08	0.000167935	-5.3277	NA	NA	NA	NA	NA	NA	1	1	1	0	3	-6.35439	2.12812	-9.11179	1.73178	-7.28052	-0.183099	NA	NA	2.0925e-10	0.033327	8.10369e-20	0.0833132	3.32543e-13	0.854721	NA	NA	2.18464e-07	0.65033	4.95378e-16	0.834366	1.07677e-09	0.990128	NA	NA
MTX1	1.7091e-10	1.60431e-07	6.38544	4.3718e-07	0.000265459	5.05201	Heart_Atrial_Appendage	1.04488e-19	6.20711e-16	-9.08418	3.26516e-12	1.45675e-08	-6.96581	Brain_Cortex	5.69863e-13	1.9302e-09	-7.20751	9.94668e-08	0.000134101	-5.3277	NA	NA	NA	NA	NA	NA	1	1	1	0	3	-6.35439	2.12812	-9.11179	1.73178	-7.28052	-0.183099	NA	NA	2.0925e-10	0.033327	8.10369e-20	0.0833132	3.32543e-13	0.854721	NA	NA	2.18464e-07	0.65033	4.95378e-16	0.834366	1.15413e-09	0.988369	NA	NA
MTX1	1.7091e-10	1.60431e-07	6.38544	4.3718e-07	0.000265459	5.05201	Heart_Atrial_Appendage	1.04488e-19	6.20711e-16	-9.08418	3.26516e-12	1.45675e-08	-6.96581	Brain_Frontal_Cortex_BA9	5.69863e-13	1.55231e-09	-7.20751	9.94668e-08	0.000140677	-5.3277	NA	NA	NA	NA	NA	NA	1	1	1	0	3	-6.35439	2.12812	-9.11179	1.73178	-7.28052	-0.183099	NA	NA	2.0925e-10	0.033327	8.10369e-20	0.0833132	3.32543e-13	0.854721	NA	NA	2.18464e-07	0.65033	4.95378e-16	0.834366	9.29753e-10	0.988451	NA	NA
MTX1	1.7091e-10	1.60431e-07	6.38544	4.3718e-07	0.000265459	5.05201	Heart_Atrial_Appendage	1.04488e-19	6.20711e-16	-9.08418	3.26516e-12	1.45675e-08	-6.96581	Brain_Hippocampus	5.69863e-13	2.3769e-09	-7.20751	9.94668e-08	0.000191735	-5.3277	NA	NA	NA	NA	NA	NA	1	1	1	0	3	-6.35439	2.12812	-9.11179	1.73178	-7.28052	-0.183099	NA	NA	2.0925e-10	0.033327	8.10369e-20	0.0833132	3.32543e-13	0.854721	NA	NA	2.18464e-07	0.65033	4.95378e-16	0.834366	1.42488e-09	0.988827	NA	NA
MTX1	1.7091e-10	1.60431e-07	6.38544	4.3718e-07	0.000265459	5.05201	Heart_Atrial_Appendage	1.04488e-19	6.20711e-16	-9.08418	3.26516e-12	1.45675e-08	-6.96581	Brain_Hypothalamus	5.69863e-13	2.19654e-09	-7.20751	9.94668e-08	0.000170973	-5.3277	NA	NA	NA	NA	NA	NA	1	1	1	0	3	-6.35439	2.12812	-9.11179	1.73178	-7.28052	-0.183099	NA	NA	2.0925e-10	0.033327	8.10369e-20	0.0833132	3.32543e-13	0.854721	NA	NA	2.18464e-07	0.65033	4.95378e-16	0.834366	1.31665e-09	0.990806	NA	NA
MTX1	1.7091e-10	1.60431e-07	6.38544	4.3718e-07	0.000265459	5.05201	Heart_Atrial_Appendage	1.04488e-19	6.20711e-16	-9.08418	3.26516e-12	1.45675e-08	-6.96581	Brain_Nucleus_accumbens_basal_ganglia	5.69863e-13	2.3919e-09	-7.20751	9.94668e-08	0.000266443	-5.3277	NA	NA	NA	NA	NA	NA	1	1	1	0	3	-6.35439	2.12812	-9.11179	1.73178	-7.28052	-0.183099	NA	NA	2.0925e-10	0.033327	8.10369e-20	0.0833132	3.32543e-13	0.854721	NA	NA	2.18464e-07	0.65033	4.95378e-16	0.834366	1.43043e-09	0.991506	NA	NA
MTX1	1.7091e-10	1.60431e-07	6.38544	4.3718e-07	0.000265459	5.05201	Heart_Atrial_Appendage	1.04488e-19	6.20711e-16	-9.08418	3.26516e-12	1.45675e-08	-6.96581	Brain_Putamen_basal_ganglia	5.69863e-13	1.38299e-09	-7.20751	9.94668e-08	0.000124265	-5.3277	NA	NA	NA	NA	NA	NA	1	1	1	0	3	-6.35439	2.12812	-9.11179	1.73178	-7.28052	-0.183099	NA	NA	2.0925e-10	0.033327	8.10369e-20	0.0833132	3.32543e-13	0.854721	NA	NA	2.18464e-07	0.65033	4.95378e-16	0.834366	8.28402e-10	0.990637	NA	NA
MTX1	1.7091e-10	1.60431e-07	6.38544	4.3718e-07	0.000265459	5.05201	Heart_Atrial_Appendage	1.04488e-19	6.20711e-16	-9.08418	3.26516e-12	1.45675e-08	-6.96581	Brain_Spinal_cord_cervical_c-1	5.69863e-13	1.39217e-09	-7.20751	9.94668e-08	0.000147988	-5.3277	NA	NA	NA	NA	NA	NA	1	1	1	0	3	-6.35439	2.12812	-9.11179	1.73178	-7.28052	-0.183099	NA	NA	2.0925e-10	0.033327	8.10369e-20	0.0833132	3.32543e-13	0.854721	NA	NA	2.18464e-07	0.65033	4.95378e-16	0.834366	8.34424e-10	0.990475	NA	NA
MTX1	1.7091e-10	1.60431e-07	6.38544	4.3718e-07	0.000265459	5.05201	Heart_Atrial_Appendage	1.04488e-19	6.20711e-16	-9.08418	3.26516e-12	1.45675e-08	-6.96581	Brain_Substantia_nigra	5.69863e-13	1.12757e-09	-7.20751	9.94668e-08	0.000100569	-5.3277	NA	NA	NA	NA	NA	NA	1	1	1	0	3	-6.35439	2.12812	-9.11179	1.73178	-7.28052	-0.183099	NA	NA	2.0925e-10	0.033327	8.10369e-20	0.0833132	3.32543e-13	0.854721	NA	NA	2.18464e-07	0.65033	4.95378e-16	0.834366	6.77095e-10	0.984881	NA	NA
MTX1	1.7091e-10	1.60431e-07	6.38544	4.3718e-07	0.000265459	5.05201	Heart_Atrial_Appendage	1.04488e-19	6.20711e-16	-9.08418	3.26516e-12	1.45675e-08	-6.96581	Breast_Mammary_Tissue	5.69863e-13	1.40858e-09	-7.20751	9.94668e-08	0.000108241	-5.3277	NA	NA	NA	NA	NA	NA	1	1	1	0	3	-6.35439	2.12812	-9.11179	1.73178	-7.28052	-0.183099	NA	NA	2.0925e-10	0.033327	8.10369e-20	0.0833132	3.32543e-13	0.854721	NA	NA	2.18464e-07	0.65033	4.95378e-16	0.834366	8.43828e-10	0.990972	NA	NA
MTX1	1.7091e-10	1.60431e-07	6.38544	4.3718e-07	0.000265459	5.05201	Heart_Atrial_Appendage	1.04488e-19	6.20711e-16	-9.08418	3.26516e-12	1.45675e-08	-6.96581	Cells_Cultured_fibroblasts	5.69863e-13	1.49734e-09	-7.20751	9.94668e-08	0.000215803	-5.3277	NA	NA	NA	NA	NA	NA	1	1	1	0	3	-6.35439	2.12812	-9.11179	1.73178	-7.28052	-0.183099	NA	NA	2.0925e-10	0.033327	8.10369e-20	0.0833132	3.32543e-13	0.854721	NA	NA	2.18464e-07	0.65033	4.95378e-16	0.834366	8.95569e-10	0.988557	NA	NA
MTX1	1.7091e-10	1.60431e-07	6.38544	4.3718e-07	0.000265459	5.05201	Heart_Atrial_Appendage	1.04488e-19	6.20711e-16	-9.08418	3.26516e-12	1.45675e-08	-6.96581	Cells_EBV-transformed_lymphocytes	5.69863e-13	1.35732e-09	-7.20751	9.94668e-08	0.000177341	-5.3277	NA	NA	NA	NA	NA	NA	1	1	1	0	3	-6.35439	2.12812	-9.11179	1.73178	-7.28052	-0.183099	NA	NA	2.0925e-10	0.033327	8.10369e-20	0.0833132	3.32543e-13	0.854721	NA	NA	2.18464e-07	0.65033	4.95378e-16	0.834366	8.12707e-10	0.989348	NA	NA
MTX1	1.7091e-10	1.60431e-07	6.38544	4.3718e-07	0.000265459	5.05201	Heart_Atrial_Appendage	1.04488e-19	6.20711e-16	-9.08418	3.26516e-12	1.45675e-08	-6.96581	Colon_Sigmoid	5.69863e-13	1.83456e-09	-7.20751	9.94668e-08	0.000184901	-5.3277	NA	NA	NA	NA	NA	NA	1	1	1	0	3	-6.35439	2.12812	-9.11179	1.73178	-7.28052	-0.183099	NA	NA	2.0925e-10	0.033327	8.10369e-20	0.0833132	3.32543e-13	0.854721	NA	NA	2.18464e-07	0.65033	4.95378e-16	0.834366	9.97478e-10	0.989023	NA	NA
MTX1	1.7091e-10	1.60431e-07	6.38544	4.3718e-07	0.000265459	5.05201	Heart_Atrial_Appendage	1.04488e-19	6.20711e-16	-9.08418	3.26516e-12	1.45675e-08	-6.96581	Colon_Transverse	5.69863e-13	2.02105e-09	-7.20751	9.94668e-08	0.000173048	-5.3277	NA	NA	NA	NA	NA	NA	1	1	1	0	3	-6.35439	2.12812	-9.11179	1.73178	-7.28052	-0.183099	NA	NA	2.0925e-10	0.033327	8.10369e-20	0.0833132	3.32543e-13	0.854721	NA	NA	2.18464e-07	0.65033	4.95378e-16	0.834366	1.20983e-09	0.991895	NA	NA
MTX1	1.7091e-10	1.60431e-07	6.38544	4.3718e-07	0.000265459	5.05201	Heart_Atrial_Appendage	1.04488e-19	6.20711e-16	-9.08418	3.26516e-12	1.45675e-08	-6.96581	Esophagus_Gastroesophageal_Junction	5.69863e-13	1.80954e-09	-7.20751	9.94668e-08	0.000158649	-5.3277	NA	NA	NA	NA	NA	NA	1	1	1	0	3	-6.35439	2.12812	-9.11179	1.73178	-7.28052	-0.183099	NA	NA	2.0925e-10	0.033327	8.10369e-20	0.0833132	3.32543e-13	0.854721	NA	NA	2.18464e-07	0.65033	4.95378e-16	0.834366	1.08266e-09	0.988936	NA	NA
MTX1	1.7091e-10	1.60431e-07	6.38544	4.3718e-07	0.000265459	5.05201	Heart_Atrial_Appendage	1.04488e-19	6.20711e-16	-9.08418	3.26516e-12	1.45675e-08	-6.96581	Esophagus_Mucosa	5.69863e-13	1.82527e-09	-7.20751	9.94668e-08	0.000126674	-5.3277	NA	NA	NA	NA	NA	NA	1	1	1	0	3	-6.35439	2.12812	-9.11179	1.73178	-7.28052	-0.183099	NA	NA	2.0925e-10	0.033327	8.10369e-20	0.0833132	3.32543e-13	0.854721	NA	NA	2.18464e-07	0.65033	4.95378e-16	0.834366	1.09266e-09	0.993328	NA	NA
MTX1	1.7091e-10	1.60431e-07	6.38544	4.3718e-07	0.000265459	5.05201	Heart_Atrial_Appendage	1.04488e-19	6.20711e-16	-9.08418	3.26516e-12	1.45675e-08	-6.96581	Esophagus_Muscularis	5.69863e-13	1.79284e-09	-7.20751	9.94668e-08	0.000214279	-5.3277	NA	NA	NA	NA	NA	NA	1	1	1	0	3	-6.35439	2.12812	-9.11179	1.73178	-7.28052	-0.183099	NA	NA	2.0925e-10	0.033327	8.10369e-20	0.0833132	3.32543e-13	0.854721	NA	NA	2.18464e-07	0.65033	4.95378e-16	0.834366	1.07202e-09	0.991811	NA	NA
MTX1	1.7091e-10	1.60431e-07	6.38544	4.3718e-07	0.000265459	5.05201	Heart_Atrial_Appendage	1.04488e-19	6.20711e-16	-9.08418	3.26516e-12	1.45675e-08	-6.96581	Heart_Atrial_Appendage	5.69863e-13	1.46299e-09	-7.20751	9.94668e-08	0.000131333	-5.3277	NA	NA	NA	NA	NA	NA	1	1	1	0	3	-6.35439	2.12812	-9.11179	1.73178	-7.28052	-0.183099	NA	NA	2.0925e-10	0.033327	8.10369e-20	0.0833132	3.32543e-13	0.854721	NA	NA	2.18464e-07	0.65033	4.95378e-16	0.834366	8.02509e-10	0.992548	NA	NA
MTX1	1.7091e-10	1.60431e-07	6.38544	4.3718e-07	0.000265459	5.05201	Heart_Atrial_Appendage	1.04488e-19	6.20711e-16	-9.08418	3.26516e-12	1.45675e-08	-6.96581	Heart_Left_Ventricle	5.69863e-13	1.61157e-09	-7.20751	9.94668e-08	0.000186942	-5.3277	NA	NA	NA	NA	NA	NA	1	1	1	0	3	-6.35439	2.12812	-9.11179	1.73178	-7.28052	-0.183099	NA	NA	2.0925e-10	0.033327	8.10369e-20	0.0833132	3.32543e-13	0.854721	NA	NA	2.18464e-07	0.65033	4.95378e-16	0.834366	8.57148e-10	0.992789	NA	NA
MTX1	1.7091e-10	1.60431e-07	6.38544	4.3718e-07	0.000265459	5.05201	Heart_Atrial_Appendage	1.04488e-19	6.20711e-16	-9.08418	3.26516e-12	1.45675e-08	-6.96581	Kidney_Cortex	5.69863e-13	1.48286e-09	-7.20751	9.94668e-08	0.000167241	-5.3277	NA	NA	NA	NA	NA	NA	1	1	1	0	3	-6.35439	2.12812	-9.11179	1.73178	-7.28052	-0.183099	NA	NA	2.0925e-10	0.033327	8.10369e-20	0.0833132	3.32543e-13	0.854721	NA	NA	2.18464e-07	0.65033	4.95378e-16	0.834366	8.89363e-10	0.989769	NA	NA
MTX1	1.7091e-10	1.60431e-07	6.38544	4.3718e-07	0.000265459	5.05201	Heart_Atrial_Appendage	1.04488e-19	6.20711e-16	-9.08418	3.26516e-12	1.45675e-08	-6.96581	Liver	5.69863e-13	1.28738e-09	-7.20751	9.94668e-08	0.000152085	-5.3277	NA	NA	NA	NA	NA	NA	1	1	1	0	3	-6.35439	2.12812	-9.11179	1.73178	-7.28052	-0.183099	NA	NA	2.0925e-10	0.033327	8.10369e-20	0.0833132	3.32543e-13	0.854721	NA	NA	2.18464e-07	0.65033	4.95378e-16	0.834366	7.71869e-10	0.989966	NA	NA
MTX1	1.7091e-10	1.60431e-07	6.38544	4.3718e-07	0.000265459	5.05201	Heart_Atrial_Appendage	1.04488e-19	6.20711e-16	-9.08418	3.26516e-12	1.45675e-08	-6.96581	Lung	5.69863e-13	1.41139e-09	-7.20751	9.94668e-08	0.000125742	-5.3277	NA	NA	NA	NA	NA	NA	1	1	1	0	3	-6.35439	2.12812	-9.11179	1.73178	-7.28052	-0.183099	NA	NA	2.0925e-10	0.033327	8.10369e-20	0.0833132	3.32543e-13	0.854721	NA	NA	2.18464e-07	0.65033	4.95378e-16	0.834366	7.88969e-10	0.993546	NA	NA
MTX1	1.7091e-10	1.60431e-07	6.38544	4.3718e-07	0.000265459	5.05201	Heart_Atrial_Appendage	1.04488e-19	6.20711e-16	-9.08418	3.26516e-12	1.45675e-08	-6.96581	Minor_Salivary_Gland	5.69863e-13	1.82305e-09	-7.20751	9.94668e-08	0.000152277	-5.3277	NA	NA	NA	NA	NA	NA	1	1	1	0	3	-6.35439	2.12812	-9.11179	1.73178	-7.28052	-0.183099	NA	NA	2.0925e-10	0.033327	8.10369e-20	0.0833132	3.32543e-13	0.854721	NA	NA	2.18464e-07	0.65033	4.95378e-16	0.834366	1.09185e-09	0.990214	NA	NA
MTX1	1.7091e-10	1.60431e-07	6.38544	4.3718e-07	0.000265459	5.05201	Heart_Atrial_Appendage	1.04488e-19	6.20711e-16	-9.08418	3.26516e-12	1.45675e-08	-6.96581	Muscle_Skeletal	5.69863e-13	2.03473e-09	-7.20751	9.94668e-08	0.00017073	-5.3277	NA	NA	NA	NA	NA	NA	1	1	1	0	3	-6.35439	2.12812	-9.11179	1.73178	-7.28052	-0.183099	NA	NA	2.0925e-10	0.033327	8.10369e-20	0.0833132	3.32543e-13	0.854721	NA	NA	2.18464e-07	0.65033	4.95378e-16	0.834366	1.21639e-09	0.98878	NA	NA
MTX1	1.7091e-10	1.60431e-07	6.38544	4.3718e-07	0.000265459	5.05201	Heart_Atrial_Appendage	1.04488e-19	6.20711e-16	-9.08418	3.26516e-12	1.45675e-08	-6.96581	Nerve_Tibial	5.69863e-13	1.35794e-09	-7.20751	9.94668e-08	0.000128445	-5.3277	NA	NA	NA	NA	NA	NA	1	1	1	0	3	-6.35439	2.12812	-9.11179	1.73178	-7.28052	-0.183099	NA	NA	2.0925e-10	0.033327	8.10369e-20	0.0833132	3.32543e-13	0.854721	NA	NA	2.18464e-07	0.65033	4.95378e-16	0.834366	8.12735e-10	0.993593	NA	NA
MTX1	1.7091e-10	1.60431e-07	6.38544	4.3718e-07	0.000265459	5.05201	Heart_Atrial_Appendage	1.04488e-19	6.20711e-16	-9.08418	3.26516e-12	1.45675e-08	-6.96581	Ovary	5.69863e-13	1.62069e-09	-7.20751	9.94668e-08	0.000179201	-5.3277	NA	NA	NA	NA	NA	NA	1	1	1	0	3	-6.35439	2.12812	-9.11179	1.73178	-7.28052	-0.183099	NA	NA	2.0925e-10	0.033327	8.10369e-20	0.0833132	3.32543e-13	0.854721	NA	NA	2.18464e-07	0.65033	4.95378e-16	0.834366	9.69484e-10	0.988917	NA	NA
MTX1	1.7091e-10	1.60431e-07	6.38544	4.3718e-07	0.000265459	5.05201	Heart_Atrial_Appendage	1.04488e-19	6.20711e-16	-9.08418	3.26516e-12	1.45675e-08	-6.96581	Pancreas	5.69863e-13	2.24051e-09	-7.20751	9.94668e-08	0.000196204	-5.3277	NA	NA	NA	NA	NA	NA	1	1	1	0	3	-6.35439	2.12812	-9.11179	1.73178	-7.28052	-0.183099	NA	NA	2.0925e-10	0.033327	8.10369e-20	0.0833132	3.32543e-13	0.854721	NA	NA	2.18464e-07	0.65033	4.95378e-16	0.834366	1.34259e-09	0.993657	NA	NA
MTX1	1.7091e-10	1.60431e-07	6.38544	4.3718e-07	0.000265459	5.05201	Heart_Atrial_Appendage	1.04488e-19	6.20711e-16	-9.08418	3.26516e-12	1.45675e-08	-6.96581	Pituitary	5.69863e-13	2.67176e-09	-7.20751	9.94668e-08	0.000163066	-5.3277	NA	NA	NA	NA	NA	NA	1	1	1	0	3	-6.35439	2.12812	-9.11179	1.73178	-7.28052	-0.183099	NA	NA	2.0925e-10	0.033327	8.10369e-20	0.0833132	3.32543e-13	0.854721	NA	NA	2.18464e-07	0.65033	4.95378e-16	0.834366	1.60053e-09	0.990151	NA	NA
MTX1	1.7091e-10	1.60431e-07	6.38544	4.3718e-07	0.000265459	5.05201	Heart_Atrial_Appendage	1.04488e-19	6.20711e-16	-9.08418	3.26516e-12	1.45675e-08	-6.96581	Prostate	5.69863e-13	2.03473e-09	-7.20751	9.94668e-08	0.000161915	-5.3277	NA	NA	NA	NA	NA	NA	1	1	1	0	3	-6.35439	2.12812	-9.11179	1.73178	-7.28052	-0.183099	NA	NA	2.0925e-10	0.033327	8.10369e-20	0.0833132	3.32543e-13	0.854721	NA	NA	2.18464e-07	0.65033	4.95378e-16	0.834366	1.09739e-09	0.993252	NA	NA
MTX1	1.7091e-10	1.60431e-07	6.38544	4.3718e-07	0.000265459	5.05201	Heart_Atrial_Appendage	1.04488e-19	6.20711e-16	-9.08418	3.26516e-12	1.45675e-08	-6.96581	Skin_Not_Sun_Exposed_Suprapubic	5.69863e-13	1.70674e-09	-7.20751	9.94668e-08	0.000147345	-5.3277	NA	NA	NA	NA	NA	NA	1	1	1	0	3	-6.35439	2.12812	-9.11179	1.73178	-7.28052	-0.183099	NA	NA	2.0925e-10	0.033327	8.10369e-20	0.0833132	3.32543e-13	0.854721	NA	NA	2.18464e-07	0.65033	4.95378e-16	0.834366	1.02027e-09	0.991424	NA	NA
MTX1	1.7091e-10	1.60431e-07	6.38544	4.3718e-07	0.000265459	5.05201	Heart_Atrial_Appendage	1.04488e-19	6.20711e-16	-9.08418	3.26516e-12	1.45675e-08	-6.96581	Skin_Sun_Exposed_Lower_leg	5.69863e-13	1.57586e-09	-7.20751	9.94668e-08	0.000140562	-5.3277	NA	NA	NA	NA	NA	NA	1	1	1	0	3	-6.35439	2.12812	-9.11179	1.73178	-7.28052	-0.183099	NA	NA	2.0925e-10	0.033327	8.10369e-20	0.0833132	3.32543e-13	0.854721	NA	NA	2.18464e-07	0.65033	4.95378e-16	0.834366	9.42676e-10	0.992278	NA	NA
MTX1	1.7091e-10	1.60431e-07	6.38544	4.3718e-07	0.000265459	5.05201	Heart_Atrial_Appendage	1.04488e-19	6.20711e-16	-9.08418	3.26516e-12	1.45675e-08	-6.96581	Small_Intestine_Terminal_Ileum	5.69863e-13	1.90568e-09	-7.20751	9.94668e-08	0.000226584	-5.3277	NA	NA	NA	NA	NA	NA	1	1	1	0	3	-6.35439	2.12812	-9.11179	1.73178	-7.28052	-0.183099	NA	NA	2.0925e-10	0.033327	8.10369e-20	0.0833132	3.32543e-13	0.854721	NA	NA	2.18464e-07	0.65033	4.95378e-16	0.834366	1.14192e-09	0.987494	NA	NA
MTX1	1.7091e-10	1.60431e-07	6.38544	4.3718e-07	0.000265459	5.05201	Heart_Atrial_Appendage	1.04488e-19	6.20711e-16	-9.08418	3.26516e-12	1.45675e-08	-6.96581	Spleen	5.69863e-13	1.34786e-09	-7.20751	9.94668e-08	0.000114611	-5.3277	NA	NA	NA	NA	NA	NA	1	1	1	0	3	-6.35439	2.12812	-9.11179	1.73178	-7.28052	-0.183099	NA	NA	2.0925e-10	0.033327	8.10369e-20	0.0833132	3.32543e-13	0.854721	NA	NA	2.18464e-07	0.65033	4.95378e-16	0.834366	8.06289e-10	0.992712	NA	NA
MTX1	1.7091e-10	1.60431e-07	6.38544	4.3718e-07	0.000265459	5.05201	Heart_Atrial_Appendage	1.04488e-19	6.20711e-16	-9.08418	3.26516e-12	1.45675e-08	-6.96581	Stomach	5.69863e-13	1.59043e-09	-7.20751	9.94668e-08	0.000150016	-5.3277	NA	NA	NA	NA	NA	NA	1	1	1	0	3	-6.35439	2.12812	-9.11179	1.73178	-7.28052	-0.183099	NA	NA	2.0925e-10	0.033327	8.10369e-20	0.0833132	3.32543e-13	0.854721	NA	NA	2.18464e-07	0.65033	4.95378e-16	0.834366	9.5227e-10	0.990452	NA	NA
MTX1	1.7091e-10	1.60431e-07	6.38544	4.3718e-07	0.000265459	5.05201	Heart_Atrial_Appendage	1.04488e-19	6.20711e-16	-9.08418	3.26516e-12	1.45675e-08	-6.96581	Testis	5.69863e-13	4.36743e-09	-7.20751	9.94668e-08	0.000235578	-5.3277	NA	NA	NA	NA	NA	NA	1	1	1	0	3	-6.35439	2.12812	-9.11179	1.73178	-7.28052	-0.183099	NA	NA	2.0925e-10	0.033327	8.10369e-20	0.0833132	3.32543e-13	0.854721	NA	NA	2.18464e-07	0.65033	4.95378e-16	0.834366	2.76082e-09	0.991844	NA	NA
MTX1	1.7091e-10	1.60431e-07	6.38544	4.3718e-07	0.000265459	5.05201	Heart_Atrial_Appendage	1.04488e-19	6.20711e-16	-9.08418	3.26516e-12	1.45675e-08	-6.96581	Thyroid	5.69863e-13	1.68176e-09	-7.20751	9.94668e-08	0.000121169	-5.3277	NA	NA	NA	NA	NA	NA	1	1	1	0	3	-6.35439	2.12812	-9.11179	1.73178	-7.28052	-0.183099	NA	NA	2.0925e-10	0.033327	8.10369e-20	0.0833132	3.32543e-13	0.854721	NA	NA	2.18464e-07	0.65033	4.95378e-16	0.834366	1.0073e-09	0.992034	NA	NA
MTX1	1.7091e-10	1.60431e-07	6.38544	4.3718e-07	0.000265459	5.05201	Heart_Atrial_Appendage	1.04488e-19	6.20711e-16	-9.08418	3.26516e-12	1.45675e-08	-6.96581	Uterus	5.69863e-13	1.70184e-09	-7.20751	9.94668e-08	0.000102653	-5.3277	NA	NA	NA	NA	NA	NA	1	1	1	0	3	-6.35439	2.12812	-9.11179	1.73178	-7.28052	-0.183099	NA	NA	2.0925e-10	0.033327	8.10369e-20	0.0833132	3.32543e-13	0.854721	NA	NA	2.18464e-07	0.65033	4.95378e-16	0.834366	9.26435e-10	0.988247	NA	NA
MTX1	1.7091e-10	1.60431e-07	6.38544	4.3718e-07	0.000265459	5.05201	Heart_Atrial_Appendage	1.04488e-19	6.20711e-16	-9.08418	3.26516e-12	1.45675e-08	-6.96581	Vagina	5.69863e-13	1.59715e-09	-7.20751	9.94668e-08	0.000117117	-5.3277	NA	NA	NA	NA	NA	NA	1	1	1	0	3	-6.35439	2.12812	-9.11179	1.73178	-7.28052	-0.183099	NA	NA	2.0925e-10	0.033327	8.10369e-20	0.0833132	3.32543e-13	0.854721	NA	NA	2.18464e-07	0.65033	4.95378e-16	0.834366	9.55895e-10	0.988235	NA	NA
MTX1	1.7091e-10	1.60431e-07	6.38544	4.3718e-07	0.000265459	5.05201	Heart_Atrial_Appendage	1.04488e-19	6.20711e-16	-9.08418	3.26516e-12	1.45675e-08	-6.96581	Whole_Blood	5.69863e-13	1.08074e-09	-7.20751	9.94668e-08	0.000102064	-5.3277	NA	NA	NA	NA	NA	NA	1	1	1	0	3	-6.35439	2.12812	-9.11179	1.73178	-7.28052	-0.183099	NA	NA	2.0925e-10	0.033327	8.10369e-20	0.0833132	3.32543e-13	0.854721	NA	NA	2.18464e-07	0.65033	4.95378e-16	0.834366	6.46696e-10	0.989771	NA	NA
MTX1	1.7091e-10	1.60431e-07	6.38544	4.3718e-07	0.000265459	5.05201	Heart_Atrial_Appendage	1.04488e-19	6.20711e-16	-9.08418	3.26516e-12	1.45675e-08	-6.96581	smultixcan	5.69863e-13	2.37307e-09	-7.20751	9.94668e-08	0.000156509	-5.3277	NA	NA	NA	NA	NA	NA	1	1	1	0	3	-6.35439	2.12812	-9.11179	1.73178	-7.28052	-0.183099	NA	NA	2.0925e-10	0.033327	8.10369e-20	0.0833132	3.32543e-13	0.854721	NA	NA	2.18464e-07	0.65033	4.95378e-16	0.834366	1.27529e-09	0.991981	NA	NA
MTX1	1.7091e-10	1.60431e-07	6.38544	4.3718e-07	0.000265459	5.05201	Ovary	7.80489e-09	8.86557e-06	-5.77262	1.50835e-06	0.00154191	-4.81013	Adipose_Subcutaneous	5.69863e-13	1.19821e-09	-7.20751	9.94668e-08	0.000110464	-5.3277	NA	NA	NA	NA	NA	NA	1	1	1	0	3	-6.35439	2.12812	-5.70953	2.0804	-7.28052	-0.183099	NA	NA	2.0925e-10	0.033327	1.1329e-08	0.0374886	3.32543e-13	0.854721	NA	NA	2.18464e-07	0.65033	1.48082e-05	0.793782	7.17295e-10	0.993411	NA	NA
MTX1	1.7091e-10	1.60431e-07	6.38544	4.3718e-07	0.000265459	5.05201	Ovary	7.80489e-09	8.86557e-06	-5.77262	1.50835e-06	0.00154191	-4.81013	Adipose_Visceral_Omentum	5.69863e-13	1.85718e-09	-7.20751	9.94668e-08	0.000135849	-5.3277	NA	NA	NA	NA	NA	NA	1	1	1	0	3	-6.35439	2.12812	-5.70953	2.0804	-7.28052	-0.183099	NA	NA	2.0925e-10	0.033327	1.1329e-08	0.0374886	3.32543e-13	0.854721	NA	NA	2.18464e-07	0.65033	1.48082e-05	0.793782	1.00936e-09	0.992492	NA	NA
MTX1	1.7091e-10	1.60431e-07	6.38544	4.3718e-07	0.000265459	5.05201	Ovary	7.80489e-09	8.86557e-06	-5.77262	1.50835e-06	0.00154191	-4.81013	Adrenal_Gland	5.69863e-13	1.7907e-09	-7.20751	9.94668e-08	0.000150628	-5.3277	NA	NA	NA	NA	NA	NA	1	1	1	0	3	-6.35439	2.12812	-5.70953	2.0804	-7.28052	-0.183099	NA	NA	2.0925e-10	0.033327	1.1329e-08	0.0374886	3.32543e-13	0.854721	NA	NA	2.18464e-07	0.65033	1.48082e-05	0.793782	1.07108e-09	0.991432	NA	NA
MTX1	1.7091e-10	1.60431e-07	6.38544	4.3718e-07	0.000265459	5.05201	Ovary	7.80489e-09	8.86557e-06	-5.77262	1.50835e-06	0.00154191	-4.81013	Artery_Aorta	5.69863e-13	1.46171e-09	-7.20751	9.94668e-08	0.0001175	-5.3277	NA	NA	NA	NA	NA	NA	1	1	1	0	3	-6.35439	2.12812	-5.70953	2.0804	-7.28052	-0.183099	NA	NA	2.0925e-10	0.033327	1.1329e-08	0.0374886	3.32543e-13	0.854721	NA	NA	2.18464e-07	0.65033	1.48082e-05	0.793782	8.24681e-10	0.988828	NA	NA
MTX1	1.7091e-10	1.60431e-07	6.38544	4.3718e-07	0.000265459	5.05201	Ovary	7.80489e-09	8.86557e-06	-5.77262	1.50835e-06	0.00154191	-4.81013	Artery_Coronary	5.69863e-13	1.77626e-09	-7.20751	9.94668e-08	0.000155082	-5.3277	NA	NA	NA	NA	NA	NA	1	1	1	0	3	-6.35439	2.12812	-5.70953	2.0804	-7.28052	-0.183099	NA	NA	2.0925e-10	0.033327	1.1329e-08	0.0374886	3.32543e-13	0.854721	NA	NA	2.18464e-07	0.65033	1.48082e-05	0.793782	9.6773e-10	0.989659	NA	NA
MTX1	1.7091e-10	1.60431e-07	6.38544	4.3718e-07	0.000265459	5.05201	Ovary	7.80489e-09	8.86557e-06	-5.77262	1.50835e-06	0.00154191	-4.81013	Artery_Tibial	5.69863e-13	1.51664e-09	-7.20751	9.94668e-08	0.000150226	-5.3277	NA	NA	NA	NA	NA	NA	1	1	1	0	3	-6.35439	2.12812	-5.70953	2.0804	-7.28052	-0.183099	NA	NA	2.0925e-10	0.033327	1.1329e-08	0.0374886	3.32543e-13	0.854721	NA	NA	2.18464e-07	0.65033	1.48082e-05	0.793782	8.3632e-10	0.992676	NA	NA
MTX1	1.7091e-10	1.60431e-07	6.38544	4.3718e-07	0.000265459	5.05201	Ovary	7.80489e-09	8.86557e-06	-5.77262	1.50835e-06	0.00154191	-4.81013	Brain_Amygdala	5.69863e-13	1.75651e-09	-7.20751	9.94668e-08	0.00012389	-5.3277	NA	NA	NA	NA	NA	NA	1	1	1	0	3	-6.35439	2.12812	-5.70953	2.0804	-7.28052	-0.183099	NA	NA	2.0925e-10	0.033327	1.1329e-08	0.0374886	3.32543e-13	0.854721	NA	NA	2.18464e-07	0.65033	1.48082e-05	0.793782	1.05244e-09	0.987906	NA	NA
MTX1	1.7091e-10	1.60431e-07	6.38544	4.3718e-07	0.000265459	5.05201	Ovary	7.80489e-09	8.86557e-06	-5.77262	1.50835e-06	0.00154191	-4.81013	Brain_Anterior_cingulate_cortex_BA24	5.69863e-13	1.57553e-09	-7.20751	9.94668e-08	0.000163643	-5.3277	NA	NA	NA	NA	NA	NA	1	1	1	0	3	-6.35439	2.12812	-5.70953	2.0804	-7.28052	-0.183099	NA	NA	2.0925e-10	0.033327	1.1329e-08	0.0374886	3.32543e-13	0.854721	NA	NA	2.18464e-07	0.65033	1.48082e-05	0.793782	9.44381e-10	0.988927	NA	NA
MTX1	1.7091e-10	1.60431e-07	6.38544	4.3718e-07	0.000265459	5.05201	Ovary	7.80489e-09	8.86557e-06	-5.77262	1.50835e-06	0.00154191	-4.81013	Brain_Caudate_basal_ganglia	5.69863e-13	2.01048e-09	-7.20751	9.94668e-08	0.000202979	-5.3277	NA	NA	NA	NA	NA	NA	1	1	1	0	3	-6.35439	2.12812	-5.70953	2.0804	-7.28052	-0.183099	NA	NA	2.0925e-10	0.033327	1.1329e-08	0.0374886	3.32543e-13	0.854721	NA	NA	2.18464e-07	0.65033	1.48082e-05	0.793782	1.20328e-09	0.990901	NA	NA
MTX1	1.7091e-10	1.60431e-07	6.38544	4.3718e-07	0.000265459	5.05201	Ovary	7.80489e-09	8.86557e-06	-5.77262	1.50835e-06	0.00154191	-4.81013	Brain_Cerebellar_Hemisphere	5.69863e-13	1.5894e-09	-7.20751	9.94668e-08	0.000134187	-5.3277	NA	NA	NA	NA	NA	NA	1	1	1	0	3	-6.35439	2.12812	-5.70953	2.0804	-7.28052	-0.183099	NA	NA	2.0925e-10	0.033327	1.1329e-08	0.0374886	3.32543e-13	0.854721	NA	NA	2.18464e-07	0.65033	1.48082e-05	0.793782	9.51859e-10	0.989814	NA	NA
MTX1	1.7091e-10	1.60431e-07	6.38544	4.3718e-07	0.000265459	5.05201	Ovary	7.80489e-09	8.86557e-06	-5.77262	1.50835e-06	0.00154191	-4.81013	Brain_Cerebellum	5.69863e-13	1.80162e-09	-7.20751	9.94668e-08	0.000167935	-5.3277	NA	NA	NA	NA	NA	NA	1	1	1	0	3	-6.35439	2.12812	-5.70953	2.0804	-7.28052	-0.183099	NA	NA	2.0925e-10	0.033327	1.1329e-08	0.0374886	3.32543e-13	0.854721	NA	NA	2.18464e-07	0.65033	1.48082e-05	0.793782	1.07677e-09	0.990128	NA	NA
MTX1	1.7091e-10	1.60431e-07	6.38544	4.3718e-07	0.000265459	5.05201	Ovary	7.80489e-09	8.86557e-06	-5.77262	1.50835e-06	0.00154191	-4.81013	Brain_Cortex	5.69863e-13	1.9302e-09	-7.20751	9.94668e-08	0.000134101	-5.3277	NA	NA	NA	NA	NA	NA	1	1	1	0	3	-6.35439	2.12812	-5.70953	2.0804	-7.28052	-0.183099	NA	NA	2.0925e-10	0.033327	1.1329e-08	0.0374886	3.32543e-13	0.854721	NA	NA	2.18464e-07	0.65033	1.48082e-05	0.793782	1.15413e-09	0.988369	NA	NA
MTX1	1.7091e-10	1.60431e-07	6.38544	4.3718e-07	0.000265459	5.05201	Ovary	7.80489e-09	8.86557e-06	-5.77262	1.50835e-06	0.00154191	-4.81013	Brain_Frontal_Cortex_BA9	5.69863e-13	1.55231e-09	-7.20751	9.94668e-08	0.000140677	-5.3277	NA	NA	NA	NA	NA	NA	1	1	1	0	3	-6.35439	2.12812	-5.70953	2.0804	-7.28052	-0.183099	NA	NA	2.0925e-10	0.033327	1.1329e-08	0.0374886	3.32543e-13	0.854721	NA	NA	2.18464e-07	0.65033	1.48082e-05	0.793782	9.29753e-10	0.988451	NA	NA
MTX1	1.7091e-10	1.60431e-07	6.38544	4.3718e-07	0.000265459	5.05201	Ovary	7.80489e-09	8.86557e-06	-5.77262	1.50835e-06	0.00154191	-4.81013	Brain_Hippocampus	5.69863e-13	2.3769e-09	-7.20751	9.94668e-08	0.000191735	-5.3277	NA	NA	NA	NA	NA	NA	1	1	1	0	3	-6.35439	2.12812	-5.70953	2.0804	-7.28052	-0.183099	NA	NA	2.0925e-10	0.033327	1.1329e-08	0.0374886	3.32543e-13	0.854721	NA	NA	2.18464e-07	0.65033	1.48082e-05	0.793782	1.42488e-09	0.988827	NA	NA
MTX1	1.7091e-10	1.60431e-07	6.38544	4.3718e-07	0.000265459	5.05201	Ovary	7.80489e-09	8.86557e-06	-5.77262	1.50835e-06	0.00154191	-4.81013	Brain_Hypothalamus	5.69863e-13	2.19654e-09	-7.20751	9.94668e-08	0.000170973	-5.3277	NA	NA	NA	NA	NA	NA	1	1	1	0	3	-6.35439	2.12812	-5.70953	2.0804	-7.28052	-0.183099	NA	NA	2.0925e-10	0.033327	1.1329e-08	0.0374886	3.32543e-13	0.854721	NA	NA	2.18464e-07	0.65033	1.48082e-05	0.793782	1.31665e-09	0.990806	NA	NA
MTX1	1.7091e-10	1.60431e-07	6.38544	4.3718e-07	0.000265459	5.05201	Ovary	7.80489e-09	8.86557e-06	-5.77262	1.50835e-06	0.00154191	-4.81013	Brain_Nucleus_accumbens_basal_ganglia	5.69863e-13	2.3919e-09	-7.20751	9.94668e-08	0.000266443	-5.3277	NA	NA	NA	NA	NA	NA	1	1	1	0	3	-6.35439	2.12812	-5.70953	2.0804	-7.28052	-0.183099	NA	NA	2.0925e-10	0.033327	1.1329e-08	0.0374886	3.32543e-13	0.854721	NA	NA	2.18464e-07	0.65033	1.48082e-05	0.793782	1.43043e-09	0.991506	NA	NA
MTX1	1.7091e-10	1.60431e-07	6.38544	4.3718e-07	0.000265459	5.05201	Ovary	7.80489e-09	8.86557e-06	-5.77262	1.50835e-06	0.00154191	-4.81013	Brain_Putamen_basal_ganglia	5.69863e-13	1.38299e-09	-7.20751	9.94668e-08	0.000124265	-5.3277	NA	NA	NA	NA	NA	NA	1	1	1	0	3	-6.35439	2.12812	-5.70953	2.0804	-7.28052	-0.183099	NA	NA	2.0925e-10	0.033327	1.1329e-08	0.0374886	3.32543e-13	0.854721	NA	NA	2.18464e-07	0.65033	1.48082e-05	0.793782	8.28402e-10	0.990637	NA	NA
MTX1	1.7091e-10	1.60431e-07	6.38544	4.3718e-07	0.000265459	5.05201	Ovary	7.80489e-09	8.86557e-06	-5.77262	1.50835e-06	0.00154191	-4.81013	Brain_Spinal_cord_cervical_c-1	5.69863e-13	1.39217e-09	-7.20751	9.94668e-08	0.000147988	-5.3277	NA	NA	NA	NA	NA	NA	1	1	1	0	3	-6.35439	2.12812	-5.70953	2.0804	-7.28052	-0.183099	NA	NA	2.0925e-10	0.033327	1.1329e-08	0.0374886	3.32543e-13	0.854721	NA	NA	2.18464e-07	0.65033	1.48082e-05	0.793782	8.34424e-10	0.990475	NA	NA
MTX1	1.7091e-10	1.60431e-07	6.38544	4.3718e-07	0.000265459	5.05201	Ovary	7.80489e-09	8.86557e-06	-5.77262	1.50835e-06	0.00154191	-4.81013	Brain_Substantia_nigra	5.69863e-13	1.12757e-09	-7.20751	9.94668e-08	0.000100569	-5.3277	NA	NA	NA	NA	NA	NA	1	1	1	0	3	-6.35439	2.12812	-5.70953	2.0804	-7.28052	-0.183099	NA	NA	2.0925e-10	0.033327	1.1329e-08	0.0374886	3.32543e-13	0.854721	NA	NA	2.18464e-07	0.65033	1.48082e-05	0.793782	6.77095e-10	0.984881	NA	NA
MTX1	1.7091e-10	1.60431e-07	6.38544	4.3718e-07	0.000265459	5.05201	Ovary	7.80489e-09	8.86557e-06	-5.77262	1.50835e-06	0.00154191	-4.81013	Breast_Mammary_Tissue	5.69863e-13	1.40858e-09	-7.20751	9.94668e-08	0.000108241	-5.3277	NA	NA	NA	NA	NA	NA	1	1	1	0	3	-6.35439	2.12812	-5.70953	2.0804	-7.28052	-0.183099	NA	NA	2.0925e-10	0.033327	1.1329e-08	0.0374886	3.32543e-13	0.854721	NA	NA	2.18464e-07	0.65033	1.48082e-05	0.793782	8.43828e-10	0.990972	NA	NA
MTX1	1.7091e-10	1.60431e-07	6.38544	4.3718e-07	0.000265459	5.05201	Ovary	7.80489e-09	8.86557e-06	-5.77262	1.50835e-06	0.00154191	-4.81013	Cells_Cultured_fibroblasts	5.69863e-13	1.49734e-09	-7.20751	9.94668e-08	0.000215803	-5.3277	NA	NA	NA	NA	NA	NA	1	1	1	0	3	-6.35439	2.12812	-5.70953	2.0804	-7.28052	-0.183099	NA	NA	2.0925e-10	0.033327	1.1329e-08	0.0374886	3.32543e-13	0.854721	NA	NA	2.18464e-07	0.65033	1.48082e-05	0.793782	8.95569e-10	0.988557	NA	NA
MTX1	1.7091e-10	1.60431e-07	6.38544	4.3718e-07	0.000265459	5.05201	Ovary	7.80489e-09	8.86557e-06	-5.77262	1.50835e-06	0.00154191	-4.81013	Cells_EBV-transformed_lymphocytes	5.69863e-13	1.35732e-09	-7.20751	9.94668e-08	0.000177341	-5.3277	NA	NA	NA	NA	NA	NA	1	1	1	0	3	-6.35439	2.12812	-5.70953	2.0804	-7.28052	-0.183099	NA	NA	2.0925e-10	0.033327	1.1329e-08	0.0374886	3.32543e-13	0.854721	NA	NA	2.18464e-07	0.65033	1.48082e-05	0.793782	8.12707e-10	0.989348	NA	NA
MTX1	1.7091e-10	1.60431e-07	6.38544	4.3718e-07	0.000265459	5.05201	Ovary	7.80489e-09	8.86557e-06	-5.77262	1.50835e-06	0.00154191	-4.81013	Colon_Sigmoid	5.69863e-13	1.83456e-09	-7.20751	9.94668e-08	0.000184901	-5.3277	NA	NA	NA	NA	NA	NA	1	1	1	0	3	-6.35439	2.12812	-5.70953	2.0804	-7.28052	-0.183099	NA	NA	2.0925e-10	0.033327	1.1329e-08	0.0374886	3.32543e-13	0.854721	NA	NA	2.18464e-07	0.65033	1.48082e-05	0.793782	9.97478e-10	0.989023	NA	NA
MTX1	1.7091e-10	1.60431e-07	6.38544	4.3718e-07	0.000265459	5.05201	Ovary	7.80489e-09	8.86557e-06	-5.77262	1.50835e-06	0.00154191	-4.81013	Colon_Transverse	5.69863e-13	2.02105e-09	-7.20751	9.94668e-08	0.000173048	-5.3277	NA	NA	NA	NA	NA	NA	1	1	1	0	3	-6.35439	2.12812	-5.70953	2.0804	-7.28052	-0.183099	NA	NA	2.0925e-10	0.033327	1.1329e-08	0.0374886	3.32543e-13	0.854721	NA	NA	2.18464e-07	0.65033	1.48082e-05	0.793782	1.20983e-09	0.991895	NA	NA
MTX1	1.7091e-10	1.60431e-07	6.38544	4.3718e-07	0.000265459	5.05201	Ovary	7.80489e-09	8.86557e-06	-5.77262	1.50835e-06	0.00154191	-4.81013	Esophagus_Gastroesophageal_Junction	5.69863e-13	1.80954e-09	-7.20751	9.94668e-08	0.000158649	-5.3277	NA	NA	NA	NA	NA	NA	1	1	1	0	3	-6.35439	2.12812	-5.70953	2.0804	-7.28052	-0.183099	NA	NA	2.0925e-10	0.033327	1.1329e-08	0.0374886	3.32543e-13	0.854721	NA	NA	2.18464e-07	0.65033	1.48082e-05	0.793782	1.08266e-09	0.988936	NA	NA
MTX1	1.7091e-10	1.60431e-07	6.38544	4.3718e-07	0.000265459	5.05201	Ovary	7.80489e-09	8.86557e-06	-5.77262	1.50835e-06	0.00154191	-4.81013	Esophagus_Mucosa	5.69863e-13	1.82527e-09	-7.20751	9.94668e-08	0.000126674	-5.3277	NA	NA	NA	NA	NA	NA	1	1	1	0	3	-6.35439	2.12812	-5.70953	2.0804	-7.28052	-0.183099	NA	NA	2.0925e-10	0.033327	1.1329e-08	0.0374886	3.32543e-13	0.854721	NA	NA	2.18464e-07	0.65033	1.48082e-05	0.793782	1.09266e-09	0.993328	NA	NA
MTX1	1.7091e-10	1.60431e-07	6.38544	4.3718e-07	0.000265459	5.05201	Ovary	7.80489e-09	8.86557e-06	-5.77262	1.50835e-06	0.00154191	-4.81013	Esophagus_Muscularis	5.69863e-13	1.79284e-09	-7.20751	9.94668e-08	0.000214279	-5.3277	NA	NA	NA	NA	NA	NA	1	1	1	0	3	-6.35439	2.12812	-5.70953	2.0804	-7.28052	-0.183099	NA	NA	2.0925e-10	0.033327	1.1329e-08	0.0374886	3.32543e-13	0.854721	NA	NA	2.18464e-07	0.65033	1.48082e-05	0.793782	1.07202e-09	0.991811	NA	NA
MTX1	1.7091e-10	1.60431e-07	6.38544	4.3718e-07	0.000265459	5.05201	Ovary	7.80489e-09	8.86557e-06	-5.77262	1.50835e-06	0.00154191	-4.81013	Heart_Atrial_Appendage	5.69863e-13	1.46299e-09	-7.20751	9.94668e-08	0.000131333	-5.3277	NA	NA	NA	NA	NA	NA	1	1	1	0	3	-6.35439	2.12812	-5.70953	2.0804	-7.28052	-0.183099	NA	NA	2.0925e-10	0.033327	1.1329e-08	0.0374886	3.32543e-13	0.854721	NA	NA	2.18464e-07	0.65033	1.48082e-05	0.793782	8.02509e-10	0.992548	NA	NA
MTX1	1.7091e-10	1.60431e-07	6.38544	4.3718e-07	0.000265459	5.05201	Ovary	7.80489e-09	8.86557e-06	-5.77262	1.50835e-06	0.00154191	-4.81013	Heart_Left_Ventricle	5.69863e-13	1.61157e-09	-7.20751	9.94668e-08	0.000186942	-5.3277	NA	NA	NA	NA	NA	NA	1	1	1	0	3	-6.35439	2.12812	-5.70953	2.0804	-7.28052	-0.183099	NA	NA	2.0925e-10	0.033327	1.1329e-08	0.0374886	3.32543e-13	0.854721	NA	NA	2.18464e-07	0.65033	1.48082e-05	0.793782	8.57148e-10	0.992789	NA	NA
MTX1	1.7091e-10	1.60431e-07	6.38544	4.3718e-07	0.000265459	5.05201	Ovary	7.80489e-09	8.86557e-06	-5.77262	1.50835e-06	0.00154191	-4.81013	Kidney_Cortex	5.69863e-13	1.48286e-09	-7.20751	9.94668e-08	0.000167241	-5.3277	NA	NA	NA	NA	NA	NA	1	1	1	0	3	-6.35439	2.12812	-5.70953	2.0804	-7.28052	-0.183099	NA	NA	2.0925e-10	0.033327	1.1329e-08	0.0374886	3.32543e-13	0.854721	NA	NA	2.18464e-07	0.65033	1.48082e-05	0.793782	8.89363e-10	0.989769	NA	NA
MTX1	1.7091e-10	1.60431e-07	6.38544	4.3718e-07	0.000265459	5.05201	Ovary	7.80489e-09	8.86557e-06	-5.77262	1.50835e-06	0.00154191	-4.81013	Liver	5.69863e-13	1.28738e-09	-7.20751	9.94668e-08	0.000152085	-5.3277	NA	NA	NA	NA	NA	NA	1	1	1	0	3	-6.35439	2.12812	-5.70953	2.0804	-7.28052	-0.183099	NA	NA	2.0925e-10	0.033327	1.1329e-08	0.0374886	3.32543e-13	0.854721	NA	NA	2.18464e-07	0.65033	1.48082e-05	0.793782	7.71869e-10	0.989966	NA	NA
MTX1	1.7091e-10	1.60431e-07	6.38544	4.3718e-07	0.000265459	5.05201	Ovary	7.80489e-09	8.86557e-06	-5.77262	1.50835e-06	0.00154191	-4.81013	Lung	5.69863e-13	1.41139e-09	-7.20751	9.94668e-08	0.000125742	-5.3277	NA	NA	NA	NA	NA	NA	1	1	1	0	3	-6.35439	2.12812	-5.70953	2.0804	-7.28052	-0.183099	NA	NA	2.0925e-10	0.033327	1.1329e-08	0.0374886	3.32543e-13	0.854721	NA	NA	2.18464e-07	0.65033	1.48082e-05	0.793782	7.88969e-10	0.993546	NA	NA
MTX1	1.7091e-10	1.60431e-07	6.38544	4.3718e-07	0.000265459	5.05201	Ovary	7.80489e-09	8.86557e-06	-5.77262	1.50835e-06	0.00154191	-4.81013	Minor_Salivary_Gland	5.69863e-13	1.82305e-09	-7.20751	9.94668e-08	0.000152277	-5.3277	NA	NA	NA	NA	NA	NA	1	1	1	0	3	-6.35439	2.12812	-5.70953	2.0804	-7.28052	-0.183099	NA	NA	2.0925e-10	0.033327	1.1329e-08	0.0374886	3.32543e-13	0.854721	NA	NA	2.18464e-07	0.65033	1.48082e-05	0.793782	1.09185e-09	0.990214	NA	NA
MTX1	1.7091e-10	1.60431e-07	6.38544	4.3718e-07	0.000265459	5.05201	Ovary	7.80489e-09	8.86557e-06	-5.77262	1.50835e-06	0.00154191	-4.81013	Muscle_Skeletal	5.69863e-13	2.03473e-09	-7.20751	9.94668e-08	0.00017073	-5.3277	NA	NA	NA	NA	NA	NA	1	1	1	0	3	-6.35439	2.12812	-5.70953	2.0804	-7.28052	-0.183099	NA	NA	2.0925e-10	0.033327	1.1329e-08	0.0374886	3.32543e-13	0.854721	NA	NA	2.18464e-07	0.65033	1.48082e-05	0.793782	1.21639e-09	0.98878	NA	NA
MTX1	1.7091e-10	1.60431e-07	6.38544	4.3718e-07	0.000265459	5.05201	Ovary	7.80489e-09	8.86557e-06	-5.77262	1.50835e-06	0.00154191	-4.81013	Nerve_Tibial	5.69863e-13	1.35794e-09	-7.20751	9.94668e-08	0.000128445	-5.3277	NA	NA	NA	NA	NA	NA	1	1	1	0	3	-6.35439	2.12812	-5.70953	2.0804	-7.28052	-0.183099	NA	NA	2.0925e-10	0.033327	1.1329e-08	0.0374886	3.32543e-13	0.854721	NA	NA	2.18464e-07	0.65033	1.48082e-05	0.793782	8.12735e-10	0.993593	NA	NA
MTX1	1.7091e-10	1.60431e-07	6.38544	4.3718e-07	0.000265459	5.05201	Ovary	7.80489e-09	8.86557e-06	-5.77262	1.50835e-06	0.00154191	-4.81013	Ovary	5.69863e-13	1.62069e-09	-7.20751	9.94668e-08	0.000179201	-5.3277	NA	NA	NA	NA	NA	NA	1	1	1	0	3	-6.35439	2.12812	-5.70953	2.0804	-7.28052	-0.183099	NA	NA	2.0925e-10	0.033327	1.1329e-08	0.0374886	3.32543e-13	0.854721	NA	NA	2.18464e-07	0.65033	1.48082e-05	0.793782	9.69484e-10	0.988917	NA	NA
MTX1	1.7091e-10	1.60431e-07	6.38544	4.3718e-07	0.000265459	5.05201	Ovary	7.80489e-09	8.86557e-06	-5.77262	1.50835e-06	0.00154191	-4.81013	Pancreas	5.69863e-13	2.24051e-09	-7.20751	9.94668e-08	0.000196204	-5.3277	NA	NA	NA	NA	NA	NA	1	1	1	0	3	-6.35439	2.12812	-5.70953	2.0804	-7.28052	-0.183099	NA	NA	2.0925e-10	0.033327	1.1329e-08	0.0374886	3.32543e-13	0.854721	NA	NA	2.18464e-07	0.65033	1.48082e-05	0.793782	1.34259e-09	0.993657	NA	NA
MTX1	1.7091e-10	1.60431e-07	6.38544	4.3718e-07	0.000265459	5.05201	Ovary	7.80489e-09	8.86557e-06	-5.77262	1.50835e-06	0.00154191	-4.81013	Pituitary	5.69863e-13	2.67176e-09	-7.20751	9.94668e-08	0.000163066	-5.3277	NA	NA	NA	NA	NA	NA	1	1	1	0	3	-6.35439	2.12812	-5.70953	2.0804	-7.28052	-0.183099	NA	NA	2.0925e-10	0.033327	1.1329e-08	0.0374886	3.32543e-13	0.854721	NA	NA	2.18464e-07	0.65033	1.48082e-05	0.793782	1.60053e-09	0.990151	NA	NA
MTX1	1.7091e-10	1.60431e-07	6.38544	4.3718e-07	0.000265459	5.05201	Ovary	7.80489e-09	8.86557e-06	-5.77262	1.50835e-06	0.00154191	-4.81013	Prostate	5.69863e-13	2.03473e-09	-7.20751	9.94668e-08	0.000161915	-5.3277	NA	NA	NA	NA	NA	NA	1	1	1	0	3	-6.35439	2.12812	-5.70953	2.0804	-7.28052	-0.183099	NA	NA	2.0925e-10	0.033327	1.1329e-08	0.0374886	3.32543e-13	0.854721	NA	NA	2.18464e-07	0.65033	1.48082e-05	0.793782	1.09739e-09	0.993252	NA	NA
MTX1	1.7091e-10	1.60431e-07	6.38544	4.3718e-07	0.000265459	5.05201	Ovary	7.80489e-09	8.86557e-06	-5.77262	1.50835e-06	0.00154191	-4.81013	Skin_Not_Sun_Exposed_Suprapubic	5.69863e-13	1.70674e-09	-7.20751	9.94668e-08	0.000147345	-5.3277	NA	NA	NA	NA	NA	NA	1	1	1	0	3	-6.35439	2.12812	-5.70953	2.0804	-7.28052	-0.183099	NA	NA	2.0925e-10	0.033327	1.1329e-08	0.0374886	3.32543e-13	0.854721	NA	NA	2.18464e-07	0.65033	1.48082e-05	0.793782	1.02027e-09	0.991424	NA	NA
MTX1	1.7091e-10	1.60431e-07	6.38544	4.3718e-07	0.000265459	5.05201	Ovary	7.80489e-09	8.86557e-06	-5.77262	1.50835e-06	0.00154191	-4.81013	Skin_Sun_Exposed_Lower_leg	5.69863e-13	1.57586e-09	-7.20751	9.94668e-08	0.000140562	-5.3277	NA	NA	NA	NA	NA	NA	1	1	1	0	3	-6.35439	2.12812	-5.70953	2.0804	-7.28052	-0.183099	NA	NA	2.0925e-10	0.033327	1.1329e-08	0.0374886	3.32543e-13	0.854721	NA	NA	2.18464e-07	0.65033	1.48082e-05	0.793782	9.42676e-10	0.992278	NA	NA
MTX1	1.7091e-10	1.60431e-07	6.38544	4.3718e-07	0.000265459	5.05201	Ovary	7.80489e-09	8.86557e-06	-5.77262	1.50835e-06	0.00154191	-4.81013	Small_Intestine_Terminal_Ileum	5.69863e-13	1.90568e-09	-7.20751	9.94668e-08	0.000226584	-5.3277	NA	NA	NA	NA	NA	NA	1	1	1	0	3	-6.35439	2.12812	-5.70953	2.0804	-7.28052	-0.183099	NA	NA	2.0925e-10	0.033327	1.1329e-08	0.0374886	3.32543e-13	0.854721	NA	NA	2.18464e-07	0.65033	1.48082e-05	0.793782	1.14192e-09	0.987494	NA	NA
MTX1	1.7091e-10	1.60431e-07	6.38544	4.3718e-07	0.000265459	5.05201	Ovary	7.80489e-09	8.86557e-06	-5.77262	1.50835e-06	0.00154191	-4.81013	Spleen	5.69863e-13	1.34786e-09	-7.20751	9.94668e-08	0.000114611	-5.3277	NA	NA	NA	NA	NA	NA	1	1	1	0	3	-6.35439	2.12812	-5.70953	2.0804	-7.28052	-0.183099	NA	NA	2.0925e-10	0.033327	1.1329e-08	0.0374886	3.32543e-13	0.854721	NA	NA	2.18464e-07	0.65033	1.48082e-05	0.793782	8.06289e-10	0.992712	NA	NA
MTX1	1.7091e-10	1.60431e-07	6.38544	4.3718e-07	0.000265459	5.05201	Ovary	7.80489e-09	8.86557e-06	-5.77262	1.50835e-06	0.00154191	-4.81013	Stomach	5.69863e-13	1.59043e-09	-7.20751	9.94668e-08	0.000150016	-5.3277	NA	NA	NA	NA	NA	NA	1	1	1	0	3	-6.35439	2.12812	-5.70953	2.0804	-7.28052	-0.183099	NA	NA	2.0925e-10	0.033327	1.1329e-08	0.0374886	3.32543e-13	0.854721	NA	NA	2.18464e-07	0.65033	1.48082e-05	0.793782	9.5227e-10	0.990452	NA	NA
MTX1	1.7091e-10	1.60431e-07	6.38544	4.3718e-07	0.000265459	5.05201	Ovary	7.80489e-09	8.86557e-06	-5.77262	1.50835e-06	0.00154191	-4.81013	Testis	5.69863e-13	4.36743e-09	-7.20751	9.94668e-08	0.000235578	-5.3277	NA	NA	NA	NA	NA	NA	1	1	1	0	3	-6.35439	2.12812	-5.70953	2.0804	-7.28052	-0.183099	NA	NA	2.0925e-10	0.033327	1.1329e-08	0.0374886	3.32543e-13	0.854721	NA	NA	2.18464e-07	0.65033	1.48082e-05	0.793782	2.76082e-09	0.991844	NA	NA
MTX1	1.7091e-10	1.60431e-07	6.38544	4.3718e-07	0.000265459	5.05201	Ovary	7.80489e-09	8.86557e-06	-5.77262	1.50835e-06	0.00154191	-4.81013	Thyroid	5.69863e-13	1.68176e-09	-7.20751	9.94668e-08	0.000121169	-5.3277	NA	NA	NA	NA	NA	NA	1	1	1	0	3	-6.35439	2.12812	-5.70953	2.0804	-7.28052	-0.183099	NA	NA	2.0925e-10	0.033327	1.1329e-08	0.0374886	3.32543e-13	0.854721	NA	NA	2.18464e-07	0.65033	1.48082e-05	0.793782	1.0073e-09	0.992034	NA	NA
MTX1	1.7091e-10	1.60431e-07	6.38544	4.3718e-07	0.000265459	5.05201	Ovary	7.80489e-09	8.86557e-06	-5.77262	1.50835e-06	0.00154191	-4.81013	Uterus	5.69863e-13	1.70184e-09	-7.20751	9.94668e-08	0.000102653	-5.3277	NA	NA	NA	NA	NA	NA	1	1	1	0	3	-6.35439	2.12812	-5.70953	2.0804	-7.28052	-0.183099	NA	NA	2.0925e-10	0.033327	1.1329e-08	0.0374886	3.32543e-13	0.854721	NA	NA	2.18464e-07	0.65033	1.48082e-05	0.793782	9.26435e-10	0.988247	NA	NA
MTX1	1.7091e-10	1.60431e-07	6.38544	4.3718e-07	0.000265459	5.05201	Ovary	7.80489e-09	8.86557e-06	-5.77262	1.50835e-06	0.00154191	-4.81013	Vagina	5.69863e-13	1.59715e-09	-7.20751	9.94668e-08	0.000117117	-5.3277	NA	NA	NA	NA	NA	NA	1	1	1	0	3	-6.35439	2.12812	-5.70953	2.0804	-7.28052	-0.183099	NA	NA	2.0925e-10	0.033327	1.1329e-08	0.0374886	3.32543e-13	0.854721	NA	NA	2.18464e-07	0.65033	1.48082e-05	0.793782	9.55895e-10	0.988235	NA	NA
MTX1	1.7091e-10	1.60431e-07	6.38544	4.3718e-07	0.000265459	5.05201	Ovary	7.80489e-09	8.86557e-06	-5.77262	1.50835e-06	0.00154191	-4.81013	Whole_Blood	5.69863e-13	1.08074e-09	-7.20751	9.94668e-08	0.000102064	-5.3277	NA	NA	NA	NA	NA	NA	1	1	1	0	3	-6.35439	2.12812	-5.70953	2.0804	-7.28052	-0.183099	NA	NA	2.0925e-10	0.033327	1.1329e-08	0.0374886	3.32543e-13	0.854721	NA	NA	2.18464e-07	0.65033	1.48082e-05	0.793782	6.46696e-10	0.989771	NA	NA
MTX1	1.7091e-10	1.60431e-07	6.38544	4.3718e-07	0.000265459	5.05201	Ovary	7.80489e-09	8.86557e-06	-5.77262	1.50835e-06	0.00154191	-4.81013	smultixcan	5.69863e-13	2.37307e-09	-7.20751	9.94668e-08	0.000156509	-5.3277	NA	NA	NA	NA	NA	NA	1	1	1	0	3	-6.35439	2.12812	-5.70953	2.0804	-7.28052	-0.183099	NA	NA	2.0925e-10	0.033327	1.1329e-08	0.0374886	3.32543e-13	0.854721	NA	NA	2.18464e-07	0.65033	1.48082e-05	0.793782	1.27529e-09	0.991981	NA	NA
MTX1	1.7091e-10	1.60431e-07	6.38544	4.3718e-07	0.000265459	5.05201	smultixcan	4.5393e-18	7.59076e-15	-7.63563	1.93301e-11	3.66833e-08	-6.60653	Adipose_Subcutaneous	5.69863e-13	1.19821e-09	-7.20751	9.94668e-08	0.000110464	-5.3277	NA	NA	NA	NA	NA	NA	1	1	1	0	3	-6.35439	2.12812	-7.63769	2.2601	-7.28052	-0.183099	NA	NA	2.0925e-10	0.033327	3.96145e-18	0.0361492	3.32543e-13	0.854721	NA	NA	2.18464e-07	0.65033	6.17987e-15	0.739975	7.17295e-10	0.993411	NA	NA
MTX1	1.7091e-10	1.60431e-07	6.38544	4.3718e-07	0.000265459	5.05201	smultixcan	4.5393e-18	7.59076e-15	-7.63563	1.93301e-11	3.66833e-08	-6.60653	Adipose_Visceral_Omentum	5.69863e-13	1.85718e-09	-7.20751	9.94668e-08	0.000135849	-5.3277	NA	NA	NA	NA	NA	NA	1	1	1	0	3	-6.35439	2.12812	-7.63769	2.2601	-7.28052	-0.183099	NA	NA	2.0925e-10	0.033327	3.96145e-18	0.0361492	3.32543e-13	0.854721	NA	NA	2.18464e-07	0.65033	6.17987e-15	0.739975	1.00936e-09	0.992492	NA	NA
MTX1	1.7091e-10	1.60431e-07	6.38544	4.3718e-07	0.000265459	5.05201	smultixcan	4.5393e-18	7.59076e-15	-7.63563	1.93301e-11	3.66833e-08	-6.60653	Adrenal_Gland	5.69863e-13	1.7907e-09	-7.20751	9.94668e-08	0.000150628	-5.3277	NA	NA	NA	NA	NA	NA	1	1	1	0	3	-6.35439	2.12812	-7.63769	2.2601	-7.28052	-0.183099	NA	NA	2.0925e-10	0.033327	3.96145e-18	0.0361492	3.32543e-13	0.854721	NA	NA	2.18464e-07	0.65033	6.17987e-15	0.739975	1.07108e-09	0.991432	NA	NA
MTX1	1.7091e-10	1.60431e-07	6.38544	4.3718e-07	0.000265459	5.05201	smultixcan	4.5393e-18	7.59076e-15	-7.63563	1.93301e-11	3.66833e-08	-6.60653	Artery_Aorta	5.69863e-13	1.46171e-09	-7.20751	9.94668e-08	0.0001175	-5.3277	NA	NA	NA	NA	NA	NA	1	1	1	0	3	-6.35439	2.12812	-7.63769	2.2601	-7.28052	-0.183099	NA	NA	2.0925e-10	0.033327	3.96145e-18	0.0361492	3.32543e-13	0.854721	NA	NA	2.18464e-07	0.65033	6.17987e-15	0.739975	8.24681e-10	0.988828	NA	NA
MTX1	1.7091e-10	1.60431e-07	6.38544	4.3718e-07	0.000265459	5.05201	smultixcan	4.5393e-18	7.59076e-15	-7.63563	1.93301e-11	3.66833e-08	-6.60653	Artery_Coronary	5.69863e-13	1.77626e-09	-7.20751	9.94668e-08	0.000155082	-5.3277	NA	NA	NA	NA	NA	NA	1	1	1	0	3	-6.35439	2.12812	-7.63769	2.2601	-7.28052	-0.183099	NA	NA	2.0925e-10	0.033327	3.96145e-18	0.0361492	3.32543e-13	0.854721	NA	NA	2.18464e-07	0.65033	6.17987e-15	0.739975	9.6773e-10	0.989659	NA	NA
MTX1	1.7091e-10	1.60431e-07	6.38544	4.3718e-07	0.000265459	5.05201	smultixcan	4.5393e-18	7.59076e-15	-7.63563	1.93301e-11	3.66833e-08	-6.60653	Artery_Tibial	5.69863e-13	1.51664e-09	-7.20751	9.94668e-08	0.000150226	-5.3277	NA	NA	NA	NA	NA	NA	1	1	1	0	3	-6.35439	2.12812	-7.63769	2.2601	-7.28052	-0.183099	NA	NA	2.0925e-10	0.033327	3.96145e-18	0.0361492	3.32543e-13	0.854721	NA	NA	2.18464e-07	0.65033	6.17987e-15	0.739975	8.3632e-10	0.992676	NA	NA
MTX1	1.7091e-10	1.60431e-07	6.38544	4.3718e-07	0.000265459	5.05201	smultixcan	4.5393e-18	7.59076e-15	-7.63563	1.93301e-11	3.66833e-08	-6.60653	Brain_Amygdala	5.69863e-13	1.75651e-09	-7.20751	9.94668e-08	0.00012389	-5.3277	NA	NA	NA	NA	NA	NA	1	1	1	0	3	-6.35439	2.12812	-7.63769	2.2601	-7.28052	-0.183099	NA	NA	2.0925e-10	0.033327	3.96145e-18	0.0361492	3.32543e-13	0.854721	NA	NA	2.18464e-07	0.65033	6.17987e-15	0.739975	1.05244e-09	0.987906	NA	NA
MTX1	1.7091e-10	1.60431e-07	6.38544	4.3718e-07	0.000265459	5.05201	smultixcan	4.5393e-18	7.59076e-15	-7.63563	1.93301e-11	3.66833e-08	-6.60653	Brain_Anterior_cingulate_cortex_BA24	5.69863e-13	1.57553e-09	-7.20751	9.94668e-08	0.000163643	-5.3277	NA	NA	NA	NA	NA	NA	1	1	1	0	3	-6.35439	2.12812	-7.63769	2.2601	-7.28052	-0.183099	NA	NA	2.0925e-10	0.033327	3.96145e-18	0.0361492	3.32543e-13	0.854721	NA	NA	2.18464e-07	0.65033	6.17987e-15	0.739975	9.44381e-10	0.988927	NA	NA
MTX1	1.7091e-10	1.60431e-07	6.38544	4.3718e-07	0.000265459	5.05201	smultixcan	4.5393e-18	7.59076e-15	-7.63563	1.93301e-11	3.66833e-08	-6.60653	Brain_Caudate_basal_ganglia	5.69863e-13	2.01048e-09	-7.20751	9.94668e-08	0.000202979	-5.3277	NA	NA	NA	NA	NA	NA	1	1	1	0	3	-6.35439	2.12812	-7.63769	2.2601	-7.28052	-0.183099	NA	NA	2.0925e-10	0.033327	3.96145e-18	0.0361492	3.32543e-13	0.854721	NA	NA	2.18464e-07	0.65033	6.17987e-15	0.739975	1.20328e-09	0.990901	NA	NA
MTX1	1.7091e-10	1.60431e-07	6.38544	4.3718e-07	0.000265459	5.05201	smultixcan	4.5393e-18	7.59076e-15	-7.63563	1.93301e-11	3.66833e-08	-6.60653	Brain_Cerebellar_Hemisphere	5.69863e-13	1.5894e-09	-7.20751	9.94668e-08	0.000134187	-5.3277	NA	NA	NA	NA	NA	NA	1	1	1	0	3	-6.35439	2.12812	-7.63769	2.2601	-7.28052	-0.183099	NA	NA	2.0925e-10	0.033327	3.96145e-18	0.0361492	3.32543e-13	0.854721	NA	NA	2.18464e-07	0.65033	6.17987e-15	0.739975	9.51859e-10	0.989814	NA	NA
MTX1	1.7091e-10	1.60431e-07	6.38544	4.3718e-07	0.000265459	5.05201	smultixcan	4.5393e-18	7.59076e-15	-7.63563	1.93301e-11	3.66833e-08	-6.60653	Brain_Cerebellum	5.69863e-13	1.80162e-09	-7.20751	9.94668e-08	0.000167935	-5.3277	NA	NA	NA	NA	NA	NA	1	1	1	0	3	-6.35439	2.12812	-7.63769	2.2601	-7.28052	-0.183099	NA	NA	2.0925e-10	0.033327	3.96145e-18	0.0361492	3.32543e-13	0.854721	NA	NA	2.18464e-07	0.65033	6.17987e-15	0.739975	1.07677e-09	0.990128	NA	NA
MTX1	1.7091e-10	1.60431e-07	6.38544	4.3718e-07	0.000265459	5.05201	smultixcan	4.5393e-18	7.59076e-15	-7.63563	1.93301e-11	3.66833e-08	-6.60653	Brain_Cortex	5.69863e-13	1.9302e-09	-7.20751	9.94668e-08	0.000134101	-5.3277	NA	NA	NA	NA	NA	NA	1	1	1	0	3	-6.35439	2.12812	-7.63769	2.2601	-7.28052	-0.183099	NA	NA	2.0925e-10	0.033327	3.96145e-18	0.0361492	3.32543e-13	0.854721	NA	NA	2.18464e-07	0.65033	6.17987e-15	0.739975	1.15413e-09	0.988369	NA	NA
MTX1	1.7091e-10	1.60431e-07	6.38544	4.3718e-07	0.000265459	5.05201	smultixcan	4.5393e-18	7.59076e-15	-7.63563	1.93301e-11	3.66833e-08	-6.60653	Brain_Frontal_Cortex_BA9	5.69863e-13	1.55231e-09	-7.20751	9.94668e-08	0.000140677	-5.3277	NA	NA	NA	NA	NA	NA	1	1	1	0	3	-6.35439	2.12812	-7.63769	2.2601	-7.28052	-0.183099	NA	NA	2.0925e-10	0.033327	3.96145e-18	0.0361492	3.32543e-13	0.854721	NA	NA	2.18464e-07	0.65033	6.17987e-15	0.739975	9.29753e-10	0.988451	NA	NA
MTX1	1.7091e-10	1.60431e-07	6.38544	4.3718e-07	0.000265459	5.05201	smultixcan	4.5393e-18	7.59076e-15	-7.63563	1.93301e-11	3.66833e-08	-6.60653	Brain_Hippocampus	5.69863e-13	2.3769e-09	-7.20751	9.94668e-08	0.000191735	-5.3277	NA	NA	NA	NA	NA	NA	1	1	1	0	3	-6.35439	2.12812	-7.63769	2.2601	-7.28052	-0.183099	NA	NA	2.0925e-10	0.033327	3.96145e-18	0.0361492	3.32543e-13	0.854721	NA	NA	2.18464e-07	0.65033	6.17987e-15	0.739975	1.42488e-09	0.988827	NA	NA
MTX1	1.7091e-10	1.60431e-07	6.38544	4.3718e-07	0.000265459	5.05201	smultixcan	4.5393e-18	7.59076e-15	-7.63563	1.93301e-11	3.66833e-08	-6.60653	Brain_Hypothalamus	5.69863e-13	2.19654e-09	-7.20751	9.94668e-08	0.000170973	-5.3277	NA	NA	NA	NA	NA	NA	1	1	1	0	3	-6.35439	2.12812	-7.63769	2.2601	-7.28052	-0.183099	NA	NA	2.0925e-10	0.033327	3.96145e-18	0.0361492	3.32543e-13	0.854721	NA	NA	2.18464e-07	0.65033	6.17987e-15	0.739975	1.31665e-09	0.990806	NA	NA
MTX1	1.7091e-10	1.60431e-07	6.38544	4.3718e-07	0.000265459	5.05201	smultixcan	4.5393e-18	7.59076e-15	-7.63563	1.93301e-11	3.66833e-08	-6.60653	Brain_Nucleus_accumbens_basal_ganglia	5.69863e-13	2.3919e-09	-7.20751	9.94668e-08	0.000266443	-5.3277	NA	NA	NA	NA	NA	NA	1	1	1	0	3	-6.35439	2.12812	-7.63769	2.2601	-7.28052	-0.183099	NA	NA	2.0925e-10	0.033327	3.96145e-18	0.0361492	3.32543e-13	0.854721	NA	NA	2.18464e-07	0.65033	6.17987e-15	0.739975	1.43043e-09	0.991506	NA	NA
MTX1	1.7091e-10	1.60431e-07	6.38544	4.3718e-07	0.000265459	5.05201	smultixcan	4.5393e-18	7.59076e-15	-7.63563	1.93301e-11	3.66833e-08	-6.60653	Brain_Putamen_basal_ganglia	5.69863e-13	1.38299e-09	-7.20751	9.94668e-08	0.000124265	-5.3277	NA	NA	NA	NA	NA	NA	1	1	1	0	3	-6.35439	2.12812	-7.63769	2.2601	-7.28052	-0.183099	NA	NA	2.0925e-10	0.033327	3.96145e-18	0.0361492	3.32543e-13	0.854721	NA	NA	2.18464e-07	0.65033	6.17987e-15	0.739975	8.28402e-10	0.990637	NA	NA
MTX1	1.7091e-10	1.60431e-07	6.38544	4.3718e-07	0.000265459	5.05201	smultixcan	4.5393e-18	7.59076e-15	-7.63563	1.93301e-11	3.66833e-08	-6.60653	Brain_Spinal_cord_cervical_c-1	5.69863e-13	1.39217e-09	-7.20751	9.94668e-08	0.000147988	-5.3277	NA	NA	NA	NA	NA	NA	1	1	1	0	3	-6.35439	2.12812	-7.63769	2.2601	-7.28052	-0.183099	NA	NA	2.0925e-10	0.033327	3.96145e-18	0.0361492	3.32543e-13	0.854721	NA	NA	2.18464e-07	0.65033	6.17987e-15	0.739975	8.34424e-10	0.990475	NA	NA
MTX1	1.7091e-10	1.60431e-07	6.38544	4.3718e-07	0.000265459	5.05201	smultixcan	4.5393e-18	7.59076e-15	-7.63563	1.93301e-11	3.66833e-08	-6.60653	Brain_Substantia_nigra	5.69863e-13	1.12757e-09	-7.20751	9.94668e-08	0.000100569	-5.3277	NA	NA	NA	NA	NA	NA	1	1	1	0	3	-6.35439	2.12812	-7.63769	2.2601	-7.28052	-0.183099	NA	NA	2.0925e-10	0.033327	3.96145e-18	0.0361492	3.32543e-13	0.854721	NA	NA	2.18464e-07	0.65033	6.17987e-15	0.739975	6.77095e-10	0.984881	NA	NA
MTX1	1.7091e-10	1.60431e-07	6.38544	4.3718e-07	0.000265459	5.05201	smultixcan	4.5393e-18	7.59076e-15	-7.63563	1.93301e-11	3.66833e-08	-6.60653	Breast_Mammary_Tissue	5.69863e-13	1.40858e-09	-7.20751	9.94668e-08	0.000108241	-5.3277	NA	NA	NA	NA	NA	NA	1	1	1	0	3	-6.35439	2.12812	-7.63769	2.2601	-7.28052	-0.183099	NA	NA	2.0925e-10	0.033327	3.96145e-18	0.0361492	3.32543e-13	0.854721	NA	NA	2.18464e-07	0.65033	6.17987e-15	0.739975	8.43828e-10	0.990972	NA	NA
MTX1	1.7091e-10	1.60431e-07	6.38544	4.3718e-07	0.000265459	5.05201	smultixcan	4.5393e-18	7.59076e-15	-7.63563	1.93301e-11	3.66833e-08	-6.60653	Cells_Cultured_fibroblasts	5.69863e-13	1.49734e-09	-7.20751	9.94668e-08	0.000215803	-5.3277	NA	NA	NA	NA	NA	NA	1	1	1	0	3	-6.35439	2.12812	-7.63769	2.2601	-7.28052	-0.183099	NA	NA	2.0925e-10	0.033327	3.96145e-18	0.0361492	3.32543e-13	0.854721	NA	NA	2.18464e-07	0.65033	6.17987e-15	0.739975	8.95569e-10	0.988557	NA	NA
MTX1	1.7091e-10	1.60431e-07	6.38544	4.3718e-07	0.000265459	5.05201	smultixcan	4.5393e-18	7.59076e-15	-7.63563	1.93301e-11	3.66833e-08	-6.60653	Cells_EBV-transformed_lymphocytes	5.69863e-13	1.35732e-09	-7.20751	9.94668e-08	0.000177341	-5.3277	NA	NA	NA	NA	NA	NA	1	1	1	0	3	-6.35439	2.12812	-7.63769	2.2601	-7.28052	-0.183099	NA	NA	2.0925e-10	0.033327	3.96145e-18	0.0361492	3.32543e-13	0.854721	NA	NA	2.18464e-07	0.65033	6.17987e-15	0.739975	8.12707e-10	0.989348	NA	NA
MTX1	1.7091e-10	1.60431e-07	6.38544	4.3718e-07	0.000265459	5.05201	smultixcan	4.5393e-18	7.59076e-15	-7.63563	1.93301e-11	3.66833e-08	-6.60653	Colon_Sigmoid	5.69863e-13	1.83456e-09	-7.20751	9.94668e-08	0.000184901	-5.3277	NA	NA	NA	NA	NA	NA	1	1	1	0	3	-6.35439	2.12812	-7.63769	2.2601	-7.28052	-0.183099	NA	NA	2.0925e-10	0.033327	3.96145e-18	0.0361492	3.32543e-13	0.854721	NA	NA	2.18464e-07	0.65033	6.17987e-15	0.739975	9.97478e-10	0.989023	NA	NA
MTX1	1.7091e-10	1.60431e-07	6.38544	4.3718e-07	0.000265459	5.05201	smultixcan	4.5393e-18	7.59076e-15	-7.63563	1.93301e-11	3.66833e-08	-6.60653	Colon_Transverse	5.69863e-13	2.02105e-09	-7.20751	9.94668e-08	0.000173048	-5.3277	NA	NA	NA	NA	NA	NA	1	1	1	0	3	-6.35439	2.12812	-7.63769	2.2601	-7.28052	-0.183099	NA	NA	2.0925e-10	0.033327	3.96145e-18	0.0361492	3.32543e-13	0.854721	NA	NA	2.18464e-07	0.65033	6.17987e-15	0.739975	1.20983e-09	0.991895	NA	NA
MTX1	1.7091e-10	1.60431e-07	6.38544	4.3718e-07	0.000265459	5.05201	smultixcan	4.5393e-18	7.59076e-15	-7.63563	1.93301e-11	3.66833e-08	-6.60653	Esophagus_Gastroesophageal_Junction	5.69863e-13	1.80954e-09	-7.20751	9.94668e-08	0.000158649	-5.3277	NA	NA	NA	NA	NA	NA	1	1	1	0	3	-6.35439	2.12812	-7.63769	2.2601	-7.28052	-0.183099	NA	NA	2.0925e-10	0.033327	3.96145e-18	0.0361492	3.32543e-13	0.854721	NA	NA	2.18464e-07	0.65033	6.17987e-15	0.739975	1.08266e-09	0.988936	NA	NA
MTX1	1.7091e-10	1.60431e-07	6.38544	4.3718e-07	0.000265459	5.05201	smultixcan	4.5393e-18	7.59076e-15	-7.63563	1.93301e-11	3.66833e-08	-6.60653	Esophagus_Mucosa	5.69863e-13	1.82527e-09	-7.20751	9.94668e-08	0.000126674	-5.3277	NA	NA	NA	NA	NA	NA	1	1	1	0	3	-6.35439	2.12812	-7.63769	2.2601	-7.28052	-0.183099	NA	NA	2.0925e-10	0.033327	3.96145e-18	0.0361492	3.32543e-13	0.854721	NA	NA	2.18464e-07	0.65033	6.17987e-15	0.739975	1.09266e-09	0.993328	NA	NA
MTX1	1.7091e-10	1.60431e-07	6.38544	4.3718e-07	0.000265459	5.05201	smultixcan	4.5393e-18	7.59076e-15	-7.63563	1.93301e-11	3.66833e-08	-6.60653	Esophagus_Muscularis	5.69863e-13	1.79284e-09	-7.20751	9.94668e-08	0.000214279	-5.3277	NA	NA	NA	NA	NA	NA	1	1	1	0	3	-6.35439	2.12812	-7.63769	2.2601	-7.28052	-0.183099	NA	NA	2.0925e-10	0.033327	3.96145e-18	0.0361492	3.32543e-13	0.854721	NA	NA	2.18464e-07	0.65033	6.17987e-15	0.739975	1.07202e-09	0.991811	NA	NA
MTX1	1.7091e-10	1.60431e-07	6.38544	4.3718e-07	0.000265459	5.05201	smultixcan	4.5393e-18	7.59076e-15	-7.63563	1.93301e-11	3.66833e-08	-6.60653	Heart_Atrial_Appendage	5.69863e-13	1.46299e-09	-7.20751	9.94668e-08	0.000131333	-5.3277	NA	NA	NA	NA	NA	NA	1	1	1	0	3	-6.35439	2.12812	-7.63769	2.2601	-7.28052	-0.183099	NA	NA	2.0925e-10	0.033327	3.96145e-18	0.0361492	3.32543e-13	0.854721	NA	NA	2.18464e-07	0.65033	6.17987e-15	0.739975	8.02509e-10	0.992548	NA	NA
MTX1	1.7091e-10	1.60431e-07	6.38544	4.3718e-07	0.000265459	5.05201	smultixcan	4.5393e-18	7.59076e-15	-7.63563	1.93301e-11	3.66833e-08	-6.60653	Heart_Left_Ventricle	5.69863e-13	1.61157e-09	-7.20751	9.94668e-08	0.000186942	-5.3277	NA	NA	NA	NA	NA	NA	1	1	1	0	3	-6.35439	2.12812	-7.63769	2.2601	-7.28052	-0.183099	NA	NA	2.0925e-10	0.033327	3.96145e-18	0.0361492	3.32543e-13	0.854721	NA	NA	2.18464e-07	0.65033	6.17987e-15	0.739975	8.57148e-10	0.992789	NA	NA
MTX1	1.7091e-10	1.60431e-07	6.38544	4.3718e-07	0.000265459	5.05201	smultixcan	4.5393e-18	7.59076e-15	-7.63563	1.93301e-11	3.66833e-08	-6.60653	Kidney_Cortex	5.69863e-13	1.48286e-09	-7.20751	9.94668e-08	0.000167241	-5.3277	NA	NA	NA	NA	NA	NA	1	1	1	0	3	-6.35439	2.12812	-7.63769	2.2601	-7.28052	-0.183099	NA	NA	2.0925e-10	0.033327	3.96145e-18	0.0361492	3.32543e-13	0.854721	NA	NA	2.18464e-07	0.65033	6.17987e-15	0.739975	8.89363e-10	0.989769	NA	NA
MTX1	1.7091e-10	1.60431e-07	6.38544	4.3718e-07	0.000265459	5.05201	smultixcan	4.5393e-18	7.59076e-15	-7.63563	1.93301e-11	3.66833e-08	-6.60653	Liver	5.69863e-13	1.28738e-09	-7.20751	9.94668e-08	0.000152085	-5.3277	NA	NA	NA	NA	NA	NA	1	1	1	0	3	-6.35439	2.12812	-7.63769	2.2601	-7.28052	-0.183099	NA	NA	2.0925e-10	0.033327	3.96145e-18	0.0361492	3.32543e-13	0.854721	NA	NA	2.18464e-07	0.65033	6.17987e-15	0.739975	7.71869e-10	0.989966	NA	NA
MTX1	1.7091e-10	1.60431e-07	6.38544	4.3718e-07	0.000265459	5.05201	smultixcan	4.5393e-18	7.59076e-15	-7.63563	1.93301e-11	3.66833e-08	-6.60653	Lung	5.69863e-13	1.41139e-09	-7.20751	9.94668e-08	0.000125742	-5.3277	NA	NA	NA	NA	NA	NA	1	1	1	0	3	-6.35439	2.12812	-7.63769	2.2601	-7.28052	-0.183099	NA	NA	2.0925e-10	0.033327	3.96145e-18	0.0361492	3.32543e-13	0.854721	NA	NA	2.18464e-07	0.65033	6.17987e-15	0.739975	7.88969e-10	0.993546	NA	NA
MTX1	1.7091e-10	1.60431e-07	6.38544	4.3718e-07	0.000265459	5.05201	smultixcan	4.5393e-18	7.59076e-15	-7.63563	1.93301e-11	3.66833e-08	-6.60653	Minor_Salivary_Gland	5.69863e-13	1.82305e-09	-7.20751	9.94668e-08	0.000152277	-5.3277	NA	NA	NA	NA	NA	NA	1	1	1	0	3	-6.35439	2.12812	-7.63769	2.2601	-7.28052	-0.183099	NA	NA	2.0925e-10	0.033327	3.96145e-18	0.0361492	3.32543e-13	0.854721	NA	NA	2.18464e-07	0.65033	6.17987e-15	0.739975	1.09185e-09	0.990214	NA	NA
MTX1	1.7091e-10	1.60431e-07	6.38544	4.3718e-07	0.000265459	5.05201	smultixcan	4.5393e-18	7.59076e-15	-7.63563	1.93301e-11	3.66833e-08	-6.60653	Muscle_Skeletal	5.69863e-13	2.03473e-09	-7.20751	9.94668e-08	0.00017073	-5.3277	NA	NA	NA	NA	NA	NA	1	1	1	0	3	-6.35439	2.12812	-7.63769	2.2601	-7.28052	-0.183099	NA	NA	2.0925e-10	0.033327	3.96145e-18	0.0361492	3.32543e-13	0.854721	NA	NA	2.18464e-07	0.65033	6.17987e-15	0.739975	1.21639e-09	0.98878	NA	NA
MTX1	1.7091e-10	1.60431e-07	6.38544	4.3718e-07	0.000265459	5.05201	smultixcan	4.5393e-18	7.59076e-15	-7.63563	1.93301e-11	3.66833e-08	-6.60653	Nerve_Tibial	5.69863e-13	1.35794e-09	-7.20751	9.94668e-08	0.000128445	-5.3277	NA	NA	NA	NA	NA	NA	1	1	1	0	3	-6.35439	2.12812	-7.63769	2.2601	-7.28052	-0.183099	NA	NA	2.0925e-10	0.033327	3.96145e-18	0.0361492	3.32543e-13	0.854721	NA	NA	2.18464e-07	0.65033	6.17987e-15	0.739975	8.12735e-10	0.993593	NA	NA
MTX1	1.7091e-10	1.60431e-07	6.38544	4.3718e-07	0.000265459	5.05201	smultixcan	4.5393e-18	7.59076e-15	-7.63563	1.93301e-11	3.66833e-08	-6.60653	Ovary	5.69863e-13	1.62069e-09	-7.20751	9.94668e-08	0.000179201	-5.3277	NA	NA	NA	NA	NA	NA	1	1	1	0	3	-6.35439	2.12812	-7.63769	2.2601	-7.28052	-0.183099	NA	NA	2.0925e-10	0.033327	3.96145e-18	0.0361492	3.32543e-13	0.854721	NA	NA	2.18464e-07	0.65033	6.17987e-15	0.739975	9.69484e-10	0.988917	NA	NA
MTX1	1.7091e-10	1.60431e-07	6.38544	4.3718e-07	0.000265459	5.05201	smultixcan	4.5393e-18	7.59076e-15	-7.63563	1.93301e-11	3.66833e-08	-6.60653	Pancreas	5.69863e-13	2.24051e-09	-7.20751	9.94668e-08	0.000196204	-5.3277	NA	NA	NA	NA	NA	NA	1	1	1	0	3	-6.35439	2.12812	-7.63769	2.2601	-7.28052	-0.183099	NA	NA	2.0925e-10	0.033327	3.96145e-18	0.0361492	3.32543e-13	0.854721	NA	NA	2.18464e-07	0.65033	6.17987e-15	0.739975	1.34259e-09	0.993657	NA	NA
MTX1	1.7091e-10	1.60431e-07	6.38544	4.3718e-07	0.000265459	5.05201	smultixcan	4.5393e-18	7.59076e-15	-7.63563	1.93301e-11	3.66833e-08	-6.60653	Pituitary	5.69863e-13	2.67176e-09	-7.20751	9.94668e-08	0.000163066	-5.3277	NA	NA	NA	NA	NA	NA	1	1	1	0	3	-6.35439	2.12812	-7.63769	2.2601	-7.28052	-0.183099	NA	NA	2.0925e-10	0.033327	3.96145e-18	0.0361492	3.32543e-13	0.854721	NA	NA	2.18464e-07	0.65033	6.17987e-15	0.739975	1.60053e-09	0.990151	NA	NA
MTX1	1.7091e-10	1.60431e-07	6.38544	4.3718e-07	0.000265459	5.05201	smultixcan	4.5393e-18	7.59076e-15	-7.63563	1.93301e-11	3.66833e-08	-6.60653	Prostate	5.69863e-13	2.03473e-09	-7.20751	9.94668e-08	0.000161915	-5.3277	NA	NA	NA	NA	NA	NA	1	1	1	0	3	-6.35439	2.12812	-7.63769	2.2601	-7.28052	-0.183099	NA	NA	2.0925e-10	0.033327	3.96145e-18	0.0361492	3.32543e-13	0.854721	NA	NA	2.18464e-07	0.65033	6.17987e-15	0.739975	1.09739e-09	0.993252	NA	NA
MTX1	1.7091e-10	1.60431e-07	6.38544	4.3718e-07	0.000265459	5.05201	smultixcan	4.5393e-18	7.59076e-15	-7.63563	1.93301e-11	3.66833e-08	-6.60653	Skin_Not_Sun_Exposed_Suprapubic	5.69863e-13	1.70674e-09	-7.20751	9.94668e-08	0.000147345	-5.3277	NA	NA	NA	NA	NA	NA	1	1	1	0	3	-6.35439	2.12812	-7.63769	2.2601	-7.28052	-0.183099	NA	NA	2.0925e-10	0.033327	3.96145e-18	0.0361492	3.32543e-13	0.854721	NA	NA	2.18464e-07	0.65033	6.17987e-15	0.739975	1.02027e-09	0.991424	NA	NA
MTX1	1.7091e-10	1.60431e-07	6.38544	4.3718e-07	0.000265459	5.05201	smultixcan	4.5393e-18	7.59076e-15	-7.63563	1.93301e-11	3.66833e-08	-6.60653	Skin_Sun_Exposed_Lower_leg	5.69863e-13	1.57586e-09	-7.20751	9.94668e-08	0.000140562	-5.3277	NA	NA	NA	NA	NA	NA	1	1	1	0	3	-6.35439	2.12812	-7.63769	2.2601	-7.28052	-0.183099	NA	NA	2.0925e-10	0.033327	3.96145e-18	0.0361492	3.32543e-13	0.854721	NA	NA	2.18464e-07	0.65033	6.17987e-15	0.739975	9.42676e-10	0.992278	NA	NA
MTX1	1.7091e-10	1.60431e-07	6.38544	4.3718e-07	0.000265459	5.05201	smultixcan	4.5393e-18	7.59076e-15	-7.63563	1.93301e-11	3.66833e-08	-6.60653	Small_Intestine_Terminal_Ileum	5.69863e-13	1.90568e-09	-7.20751	9.94668e-08	0.000226584	-5.3277	NA	NA	NA	NA	NA	NA	1	1	1	0	3	-6.35439	2.12812	-7.63769	2.2601	-7.28052	-0.183099	NA	NA	2.0925e-10	0.033327	3.96145e-18	0.0361492	3.32543e-13	0.854721	NA	NA	2.18464e-07	0.65033	6.17987e-15	0.739975	1.14192e-09	0.987494	NA	NA
MTX1	1.7091e-10	1.60431e-07	6.38544	4.3718e-07	0.000265459	5.05201	smultixcan	4.5393e-18	7.59076e-15	-7.63563	1.93301e-11	3.66833e-08	-6.60653	Spleen	5.69863e-13	1.34786e-09	-7.20751	9.94668e-08	0.000114611	-5.3277	NA	NA	NA	NA	NA	NA	1	1	1	0	3	-6.35439	2.12812	-7.63769	2.2601	-7.28052	-0.183099	NA	NA	2.0925e-10	0.033327	3.96145e-18	0.0361492	3.32543e-13	0.854721	NA	NA	2.18464e-07	0.65033	6.17987e-15	0.739975	8.06289e-10	0.992712	NA	NA
MTX1	1.7091e-10	1.60431e-07	6.38544	4.3718e-07	0.000265459	5.05201	smultixcan	4.5393e-18	7.59076e-15	-7.63563	1.93301e-11	3.66833e-08	-6.60653	Stomach	5.69863e-13	1.59043e-09	-7.20751	9.94668e-08	0.000150016	-5.3277	NA	NA	NA	NA	NA	NA	1	1	1	0	3	-6.35439	2.12812	-7.63769	2.2601	-7.28052	-0.183099	NA	NA	2.0925e-10	0.033327	3.96145e-18	0.0361492	3.32543e-13	0.854721	NA	NA	2.18464e-07	0.65033	6.17987e-15	0.739975	9.5227e-10	0.990452	NA	NA
MTX1	1.7091e-10	1.60431e-07	6.38544	4.3718e-07	0.000265459	5.05201	smultixcan	4.5393e-18	7.59076e-15	-7.63563	1.93301e-11	3.66833e-08	-6.60653	Testis	5.69863e-13	4.36743e-09	-7.20751	9.94668e-08	0.000235578	-5.3277	NA	NA	NA	NA	NA	NA	1	1	1	0	3	-6.35439	2.12812	-7.63769	2.2601	-7.28052	-0.183099	NA	NA	2.0925e-10	0.033327	3.96145e-18	0.0361492	3.32543e-13	0.854721	NA	NA	2.18464e-07	0.65033	6.17987e-15	0.739975	2.76082e-09	0.991844	NA	NA
MTX1	1.7091e-10	1.60431e-07	6.38544	4.3718e-07	0.000265459	5.05201	smultixcan	4.5393e-18	7.59076e-15	-7.63563	1.93301e-11	3.66833e-08	-6.60653	Thyroid	5.69863e-13	1.68176e-09	-7.20751	9.94668e-08	0.000121169	-5.3277	NA	NA	NA	NA	NA	NA	1	1	1	0	3	-6.35439	2.12812	-7.63769	2.2601	-7.28052	-0.183099	NA	NA	2.0925e-10	0.033327	3.96145e-18	0.0361492	3.32543e-13	0.854721	NA	NA	2.18464e-07	0.65033	6.17987e-15	0.739975	1.0073e-09	0.992034	NA	NA
MTX1	1.7091e-10	1.60431e-07	6.38544	4.3718e-07	0.000265459	5.05201	smultixcan	4.5393e-18	7.59076e-15	-7.63563	1.93301e-11	3.66833e-08	-6.60653	Uterus	5.69863e-13	1.70184e-09	-7.20751	9.94668e-08	0.000102653	-5.3277	NA	NA	NA	NA	NA	NA	1	1	1	0	3	-6.35439	2.12812	-7.63769	2.2601	-7.28052	-0.183099	NA	NA	2.0925e-10	0.033327	3.96145e-18	0.0361492	3.32543e-13	0.854721	NA	NA	2.18464e-07	0.65033	6.17987e-15	0.739975	9.26435e-10	0.988247	NA	NA
MTX1	1.7091e-10	1.60431e-07	6.38544	4.3718e-07	0.000265459	5.05201	smultixcan	4.5393e-18	7.59076e-15	-7.63563	1.93301e-11	3.66833e-08	-6.60653	Vagina	5.69863e-13	1.59715e-09	-7.20751	9.94668e-08	0.000117117	-5.3277	NA	NA	NA	NA	NA	NA	1	1	1	0	3	-6.35439	2.12812	-7.63769	2.2601	-7.28052	-0.183099	NA	NA	2.0925e-10	0.033327	3.96145e-18	0.0361492	3.32543e-13	0.854721	NA	NA	2.18464e-07	0.65033	6.17987e-15	0.739975	9.55895e-10	0.988235	NA	NA
MTX1	1.7091e-10	1.60431e-07	6.38544	4.3718e-07	0.000265459	5.05201	smultixcan	4.5393e-18	7.59076e-15	-7.63563	1.93301e-11	3.66833e-08	-6.60653	Whole_Blood	5.69863e-13	1.08074e-09	-7.20751	9.94668e-08	0.000102064	-5.3277	NA	NA	NA	NA	NA	NA	1	1	1	0	3	-6.35439	2.12812	-7.63769	2.2601	-7.28052	-0.183099	NA	NA	2.0925e-10	0.033327	3.96145e-18	0.0361492	3.32543e-13	0.854721	NA	NA	2.18464e-07	0.65033	6.17987e-15	0.739975	6.46696e-10	0.989771	NA	NA
MTX1	1.7091e-10	1.60431e-07	6.38544	4.3718e-07	0.000265459	5.05201	smultixcan	4.5393e-18	7.59076e-15	-7.63563	1.93301e-11	3.66833e-08	-6.60653	smultixcan	5.69863e-13	2.37307e-09	-7.20751	9.94668e-08	0.000156509	-5.3277	NA	NA	NA	NA	NA	NA	1	1	1	0	3	-6.35439	2.12812	-7.63769	2.2601	-7.28052	-0.183099	NA	NA	2.0925e-10	0.033327	3.96145e-18	0.0361492	3.32543e-13	0.854721	NA	NA	2.18464e-07	0.65033	6.17987e-15	0.739975	1.27529e-09	0.991981	NA	NA
PLEKHM1	4.6816e-10	3.567e-07	-6.22942	4.1846e-09	4.33451e-06	-5.87673	Muscle_Skeletal	9.51927e-12	2.18943e-08	-6.81359	2.83628e-09	6.27244e-06	-5.9408	Adrenal_Gland	1.11101e-11	2.85639e-08	6.79134	2.36133e-09	5.00626e-06	5.97077	NA	NA	NA	NA	NA	NA	1	1	1	0	3	5.72889	1.19622	-6.68098	1.3983	6.65301	-1.44428	NA	NA	1.0109e-08	0.23161	2.37355e-11	0.162022	2.87152e-11	0.148661	NA	NA	4.12011e-06	0.882068	5.61441e-08	0.89838	7.56725e-08	0.899071	NA	NA
PLEKHM1	4.6816e-10	3.567e-07	-6.22942	4.1846e-09	4.33451e-06	-5.87673	Muscle_Skeletal	9.51927e-12	2.18943e-08	-6.81359	2.83628e-09	6.27244e-06	-5.9408	Artery_Aorta	1.11101e-11	1.83667e-08	-6.79134	2.36133e-09	3.71925e-06	-5.97077	NA	NA	NA	NA	NA	NA	1	1	1	0	3	5.72889	1.19622	-6.68098	1.3983	-6.65301	1.44428	NA	NA	1.0109e-08	0.23161	2.37355e-11	0.162022	2.87152e-11	0.148661	NA	NA	4.12011e-06	0.882068	5.61441e-08	0.89838	5.14306e-08	0.887849	NA	NA
PLEKHM1	4.6816e-10	3.567e-07	-6.22942	4.1846e-09	4.33451e-06	-5.87673	Muscle_Skeletal	9.51927e-12	2.18943e-08	-6.81359	2.83628e-09	6.27244e-06	-5.9408	Artery_Coronary	8.4271e-12	1.87623e-08	-6.83109	2.83628e-09	5.52768e-06	-5.9408	NA	NA	NA	NA	NA	NA	1	1	1	0	3	5.72889	1.19622	-6.68098	1.3983	-6.6984	1.39654	NA	NA	1.0109e-08	0.23161	2.37355e-11	0.162022	2.10709e-11	0.162551	NA	NA	4.12011e-06	0.882068	5.61441e-08	0.89838	4.81786e-08	0.896941	NA	NA
PLEKHM1	4.6816e-10	3.567e-07	-6.22942	4.1846e-09	4.33451e-06	-5.87673	Muscle_Skeletal	9.51927e-12	2.18943e-08	-6.81359	2.83628e-09	6.27244e-06	-5.9408	Brain_Amygdala	1.11101e-11	2.56837e-08	6.79134	2.36133e-09	3.59473e-06	5.97077	NA	NA	NA	NA	NA	NA	1	1	1	0	3	5.72889	1.19622	-6.68098	1.3983	6.65301	-1.44428	NA	NA	1.0109e-08	0.23161	2.37355e-11	0.162022	2.87152e-11	0.148661	NA	NA	4.12011e-06	0.882068	5.61441e-08	0.89838	6.81592e-08	0.909223	NA	NA
PLEKHM1	4.6816e-10	3.567e-07	-6.22942	4.1846e-09	4.33451e-06	-5.87673	Muscle_Skeletal	9.51927e-12	2.18943e-08	-6.81359	2.83628e-09	6.27244e-06	-5.9408	Brain_Anterior_cingulate_cortex_BA24	1.11101e-11	2.45732e-08	6.79134	2.36133e-09	4.31651e-06	5.97077	NA	NA	NA	NA	NA	NA	1	1	1	0	3	5.72889	1.19622	-6.68098	1.3983	6.65301	-1.44428	NA	NA	1.0109e-08	0.23161	2.37355e-11	0.162022	2.87152e-11	0.148661	NA	NA	4.12011e-06	0.882068	5.61441e-08	0.89838	5.93074e-08	0.883409	NA	NA
PLEKHM1	4.6816e-10	3.567e-07	-6.22942	4.1846e-09	4.33451e-06	-5.87673	Muscle_Skeletal	9.51927e-12	2.18943e-08	-6.81359	2.83628e-09	6.27244e-06	-5.9408	Brain_Caudate_basal_ganglia	8.4271e-12	2.08116e-08	-6.83109	2.83628e-09	7.4416e-06	-5.9408	NA	NA	NA	NA	NA	NA	1	1	1	0	3	5.72889	1.19622	-6.68098	1.3983	-6.6984	1.39654	NA	NA	1.0109e-08	0.23161	2.37355e-11	0.162022	2.10709e-11	0.162551	NA	NA	4.12011e-06	0.882068	5.61441e-08	0.89838	4.85186e-08	0.902633	NA	NA
PLEKHM1	4.6816e-10	3.567e-07	-6.22942	4.1846e-09	4.33451e-06	-5.87673	Muscle_Skeletal	9.51927e-12	2.18943e-08	-6.81359	2.83628e-09	6.27244e-06	-5.9408	Brain_Cerebellar_Hemisphere	8.4271e-12	1.72362e-08	-6.83109	2.83628e-09	4.33649e-06	-5.9408	NA	NA	NA	NA	NA	NA	1	1	1	0	3	5.72889	1.19622	-6.68098	1.3983	-6.6984	1.39654	NA	NA	1.0109e-08	0.23161	2.37355e-11	0.162022	2.10709e-11	0.162551	NA	NA	4.12011e-06	0.882068	5.61441e-08	0.89838	4.42292e-08	0.895743	NA	NA
PLEKHM1	4.6816e-10	3.567e-07	-6.22942	4.1846e-09	4.33451e-06	-5.87673	Muscle_Skeletal	9.51927e-12	2.18943e-08	-6.81359	2.83628e-09	6.27244e-06	-5.9408	Brain_Cerebellum	1.11101e-11	2.70188e-08	-6.79134	2.36133e-09	5.36934e-06	-5.97077	NA	NA	NA	NA	NA	NA	1	1	1	0	3	5.72889	1.19622	-6.68098	1.3983	-6.65301	1.44428	NA	NA	1.0109e-08	0.23161	2.37355e-11	0.162022	2.87152e-11	0.148661	NA	NA	4.12011e-06	0.882068	5.61441e-08	0.89838	6.84971e-08	0.884302	NA	NA
PLEKHM1	4.6816e-10	3.567e-07	-6.22942	4.1846e-09	4.33451e-06	-5.87673	Muscle_Skeletal	9.51927e-12	2.18943e-08	-6.81359	2.83628e-09	6.27244e-06	-5.9408	Brain_Cortex	8.4271e-12	1.75653e-08	-6.83109	2.83628e-09	4.77985e-06	-5.9408	NA	NA	NA	NA	NA	NA	1	1	1	0	3	5.72889	1.19622	-6.68098	1.3983	-6.6984	1.39654	NA	NA	1.0109e-08	0.23161	2.37355e-11	0.162022	2.10709e-11	0.162551	NA	NA	4.12011e-06	0.882068	5.61441e-08	0.89838	4.50026e-08	0.89626	NA	NA
PLEKHM1	4.6816e-10	3.567e-07	-6.22942	4.1846e-09	4.33451e-06	-5.87673	Muscle_Skeletal	9.51927e-12	2.18943e-08	-6.81359	2.83628e-09	6.27244e-06	-5.9408	Brain_Frontal_Cortex_BA9	1.11101e-11	2.26978e-08	6.79134	2.36133e-09	3.94686e-06	5.97077	NA	NA	NA	NA	NA	NA	1	1	1	0	3	5.72889	1.19622	-6.68098	1.3983	6.65301	-1.44428	NA	NA	1.0109e-08	0.23161	2.37355e-11	0.162022	2.87152e-11	0.148661	NA	NA	4.12011e-06	0.882068	5.61441e-08	0.89838	6.02135e-08	0.889052	NA	NA
PLEKHM1	4.6816e-10	3.567e-07	-6.22942	4.1846e-09	4.33451e-06	-5.87673	Muscle_Skeletal	9.51927e-12	2.18943e-08	-6.81359	2.83628e-09	6.27244e-06	-5.9408	Brain_Hippocampus	1.11101e-11	2.89625e-08	6.79134	2.36133e-09	6.42219e-06	5.97077	NA	NA	NA	NA	NA	NA	1	1	1	0	3	5.72889	1.19622	-6.68098	1.3983	6.65301	-1.44428	NA	NA	1.0109e-08	0.23161	2.37355e-11	0.162022	2.87152e-11	0.148661	NA	NA	4.12011e-06	0.882068	5.61441e-08	0.89838	7.68994e-08	0.907539	NA	NA
PLEKHM1	4.6816e-10	3.567e-07	-6.22942	4.1846e-09	4.33451e-06	-5.87673	Muscle_Skeletal	9.51927e-12	2.18943e-08	-6.81359	2.83628e-09	6.27244e-06	-5.9408	Brain_Nucleus_accumbens_basal_ganglia	8.4271e-12	2.35809e-08	-6.83109	2.83628e-09	1.06366e-05	-5.9408	NA	NA	NA	NA	NA	NA	1	1	1	0	3	5.72889	1.19622	-6.68098	1.3983	-6.6984	1.39654	NA	NA	1.0109e-08	0.23161	2.37355e-11	0.162022	2.10709e-11	0.162551	NA	NA	4.12011e-06	0.882068	5.61441e-08	0.89838	6.04243e-08	0.922252	NA	NA
PLEKHM1	4.6816e-10	3.567e-07	-6.22942	4.1846e-09	4.33451e-06	-5.87673	Muscle_Skeletal	9.51927e-12	2.18943e-08	-6.81359	2.83628e-09	6.27244e-06	-5.9408	Brain_Putamen_basal_ganglia	8.4271e-12	1.67332e-08	-6.83109	2.83628e-09	4.60641e-06	-5.9408	NA	NA	NA	NA	NA	NA	1	1	1	0	3	5.72889	1.19622	-6.68098	1.3983	-6.6984	1.39654	NA	NA	1.0109e-08	0.23161	2.37355e-11	0.162022	2.10709e-11	0.162551	NA	NA	4.12011e-06	0.882068	5.61441e-08	0.89838	4.29463e-08	0.88355	NA	NA
PLEKHM1	4.6816e-10	3.567e-07	-6.22942	4.1846e-09	4.33451e-06	-5.87673	Muscle_Skeletal	9.51927e-12	2.18943e-08	-6.81359	2.83628e-09	6.27244e-06	-5.9408	Brain_Spinal_cord_cervical_c-1	1.11101e-11	2.2207e-08	-6.79134	2.36133e-09	4.29395e-06	-5.97077	NA	NA	NA	NA	NA	NA	1	1	1	0	3	5.72889	1.19622	-6.68098	1.3983	-6.65301	1.44428	NA	NA	1.0109e-08	0.23161	2.37355e-11	0.162022	2.87152e-11	0.148661	NA	NA	4.12011e-06	0.882068	5.61441e-08	0.89838	5.89524e-08	0.909154	NA	NA
PLEKHM1	4.6816e-10	3.567e-07	-6.22942	4.1846e-09	4.33451e-06	-5.87673	Muscle_Skeletal	9.51927e-12	2.18943e-08	-6.81359	2.83628e-09	6.27244e-06	-5.9408	Brain_Substantia_nigra	8.4271e-12	1.15438e-08	-6.83109	2.83628e-09	3.72801e-06	-5.9408	NA	NA	NA	NA	NA	NA	1	1	1	0	3	5.72889	1.19622	-6.68098	1.3983	-6.6984	1.39654	NA	NA	1.0109e-08	0.23161	2.37355e-11	0.162022	2.10709e-11	0.162551	NA	NA	4.12011e-06	0.882068	5.61441e-08	0.89838	2.97019e-08	0.901338	NA	NA
PLEKHM1	4.6816e-10	3.567e-07	-6.22942	4.1846e-09	4.33451e-06	-5.87673	Muscle_Skeletal	9.51927e-12	2.18943e-08	-6.81359	2.83628e-09	6.27244e-06	-5.9408	Breast_Mammary_Tissue	8.4271e-12	1.28686e-08	-6.83109	2.83628e-09	4.11529e-06	-5.9408	NA	NA	NA	NA	NA	NA	1	1	1	0	3	5.72889	1.19622	-6.68098	1.3983	-6.6984	1.39654	NA	NA	1.0109e-08	0.23161	2.37355e-11	0.162022	2.10709e-11	0.162551	NA	NA	4.12011e-06	0.882068	5.61441e-08	0.89838	3.56449e-08	0.912605	NA	NA
PLEKHM1	4.6816e-10	3.567e-07	-6.22942	4.1846e-09	4.33451e-06	-5.87673	Muscle_Skeletal	9.51927e-12	2.18943e-08	-6.81359	2.83628e-09	6.27244e-06	-5.9408	Colon_Sigmoid	8.4271e-12	1.93781e-08	-6.83109	2.83628e-09	6.85416e-06	-5.9408	NA	NA	NA	NA	NA	NA	1	1	1	0	3	5.72889	1.19622	-6.68098	1.3983	-6.6984	1.39654	NA	NA	1.0109e-08	0.23161	2.37355e-11	0.162022	2.10709e-11	0.162551	NA	NA	4.12011e-06	0.882068	5.61441e-08	0.89838	4.96596e-08	0.913208	NA	NA
PLEKHM1	4.6816e-10	3.567e-07	-6.22942	4.1846e-09	4.33451e-06	-5.87673	Muscle_Skeletal	9.51927e-12	2.18943e-08	-6.81359	2.83628e-09	6.27244e-06	-5.9408	Colon_Transverse	1.11101e-11	3.22383e-08	6.79134	2.36133e-09	5.66507e-06	5.97077	NA	NA	NA	NA	NA	NA	1	1	1	0	3	5.72889	1.19622	-6.68098	1.3983	6.65301	-1.44428	NA	NA	1.0109e-08	0.23161	2.37355e-11	0.162022	2.87152e-11	0.148661	NA	NA	4.12011e-06	0.882068	5.61441e-08	0.89838	8.54748e-08	0.899265	NA	NA
PLEKHM1	4.6816e-10	3.567e-07	-6.22942	4.1846e-09	4.33451e-06	-5.87673	Muscle_Skeletal	9.51927e-12	2.18943e-08	-6.81359	2.83628e-09	6.27244e-06	-5.9408	Esophagus_Gastroesophageal_Junction	1.11101e-11	2.71376e-08	6.79134	2.36133e-09	5.64949e-06	5.97077	NA	NA	NA	NA	NA	NA	1	1	1	0	3	5.72889	1.19622	-6.68098	1.3983	6.65301	-1.44428	NA	NA	1.0109e-08	0.23161	2.37355e-11	0.162022	2.87152e-11	0.148661	NA	NA	4.12011e-06	0.882068	5.61441e-08	0.89838	7.79068e-08	0.8919	NA	NA
PLEKHM1	4.6816e-10	3.567e-07	-6.22942	4.1846e-09	4.33451e-06	-5.87673	Muscle_Skeletal	9.51927e-12	2.18943e-08	-6.81359	2.83628e-09	6.27244e-06	-5.9408	Esophagus_Mucosa	1.11101e-11	2.00168e-08	6.79134	2.36133e-09	4.26024e-06	5.97077	NA	NA	NA	NA	NA	NA	1	1	1	0	3	5.72889	1.19622	-6.68098	1.3983	6.65301	-1.44428	NA	NA	1.0109e-08	0.23161	2.37355e-11	0.162022	2.87152e-11	0.148661	NA	NA	4.12011e-06	0.882068	5.61441e-08	0.89838	4.9951e-08	0.898856	NA	NA
PLEKHM1	4.6816e-10	3.567e-07	-6.22942	4.1846e-09	4.33451e-06	-5.87673	Muscle_Skeletal	9.51927e-12	2.18943e-08	-6.81359	2.83628e-09	6.27244e-06	-5.9408	Heart_Atrial_Appendage	8.4271e-12	1.58654e-08	-6.83109	2.83628e-09	4.60918e-06	-5.9408	NA	NA	NA	NA	NA	NA	1	1	1	0	3	5.72889	1.19622	-6.68098	1.3983	-6.6984	1.39654	NA	NA	1.0109e-08	0.23161	2.37355e-11	0.162022	2.10709e-11	0.162551	NA	NA	4.12011e-06	0.882068	5.61441e-08	0.89838	4.06795e-08	0.908275	NA	NA
PLEKHM1	4.6816e-10	3.567e-07	-6.22942	4.1846e-09	4.33451e-06	-5.87673	Muscle_Skeletal	9.51927e-12	2.18943e-08	-6.81359	2.83628e-09	6.27244e-06	-5.9408	Kidney_Cortex	8.4271e-12	1.70555e-08	-6.83109	2.83628e-09	6.35848e-06	-5.9408	NA	NA	NA	NA	NA	NA	1	1	1	0	3	5.72889	1.19622	-6.68098	1.3983	-6.6984	1.39654	NA	NA	1.0109e-08	0.23161	2.37355e-11	0.162022	2.10709e-11	0.162551	NA	NA	4.12011e-06	0.882068	5.61441e-08	0.89838	4.38298e-08	0.915897	NA	NA
PLEKHM1	4.6816e-10	3.567e-07	-6.22942	4.1846e-09	4.33451e-06	-5.87673	Muscle_Skeletal	9.51927e-12	2.18943e-08	-6.81359	2.83628e-09	6.27244e-06	-5.9408	Lung	1.11101e-11	1.83443e-08	-6.79134	2.36133e-09	4.41046e-06	-5.97077	NA	NA	NA	NA	NA	NA	1	1	1	0	3	5.72889	1.19622	-6.68098	1.3983	-6.65301	1.44428	NA	NA	1.0109e-08	0.23161	2.37355e-11	0.162022	2.87152e-11	0.148661	NA	NA	4.12011e-06	0.882068	5.61441e-08	0.89838	4.64508e-08	0.900489	NA	NA
PLEKHM1	4.6816e-10	3.567e-07	-6.22942	4.1846e-09	4.33451e-06	-5.87673	Muscle_Skeletal	9.51927e-12	2.18943e-08	-6.81359	2.83628e-09	6.27244e-06	-5.9408	Muscle_Skeletal	1.11101e-11	2.52441e-08	6.79134	2.36133e-09	5.57304e-06	5.97077	NA	NA	NA	NA	NA	NA	1	1	1	0	3	5.72889	1.19622	-6.68098	1.3983	6.65301	-1.44428	NA	NA	1.0109e-08	0.23161	2.37355e-11	0.162022	2.87152e-11	0.148661	NA	NA	4.12011e-06	0.882068	5.61441e-08	0.89838	6.12711e-08	0.901624	NA	NA
PLEKHM1	4.6816e-10	3.567e-07	-6.22942	4.1846e-09	4.33451e-06	-5.87673	Muscle_Skeletal	9.51927e-12	2.18943e-08	-6.81359	2.83628e-09	6.27244e-06	-5.9408	Nerve_Tibial	8.4271e-12	1.77187e-08	-6.83109	2.83628e-09	4.80715e-06	-5.9408	NA	NA	NA	NA	NA	NA	1	1	1	0	3	5.72889	1.19622	-6.68098	1.3983	-6.6984	1.39654	NA	NA	1.0109e-08	0.23161	2.37355e-11	0.162022	2.10709e-11	0.162551	NA	NA	4.12011e-06	0.882068	5.61441e-08	0.89838	4.54388e-08	0.895351	NA	NA
PLEKHM1	4.6816e-10	3.567e-07	-6.22942	4.1846e-09	4.33451e-06	-5.87673	Muscle_Skeletal	9.51927e-12	2.18943e-08	-6.81359	2.83628e-09	6.27244e-06	-5.9408	Ovary	1.11101e-11	2.67359e-08	-6.79134	2.36133e-09	6.91309e-06	-5.97077	NA	NA	NA	NA	NA	NA	1	1	1	0	3	5.72889	1.19622	-6.68098	1.3983	-6.65301	1.44428	NA	NA	1.0109e-08	0.23161	2.37355e-11	0.162022	2.87152e-11	0.148661	NA	NA	4.12011e-06	0.882068	5.61441e-08	0.89838	7.08361e-08	0.891609	NA	NA
PLEKHM1	4.6816e-10	3.567e-07	-6.22942	4.1846e-09	4.33451e-06	-5.87673	Muscle_Skeletal	9.51927e-12	2.18943e-08	-6.81359	2.83628e-09	6.27244e-06	-5.9408	Pancreas	1.11101e-11	2.91207e-08	6.79134	2.36133e-09	6.98679e-06	5.97077	NA	NA	NA	NA	NA	NA	1	1	1	0	3	5.72889	1.19622	-6.68098	1.3983	6.65301	-1.44428	NA	NA	1.0109e-08	0.23161	2.37355e-11	0.162022	2.87152e-11	0.148661	NA	NA	4.12011e-06	0.882068	5.61441e-08	0.89838	6.95598e-08	0.895704	NA	NA
PLEKHM1	4.6816e-10	3.567e-07	-6.22942	4.1846e-09	4.33451e-06	-5.87673	Muscle_Skeletal	9.51927e-12	2.18943e-08	-6.81359	2.83628e-09	6.27244e-06	-5.9408	Pituitary	1.11101e-11	3.64621e-08	-6.79134	2.36133e-09	5.80675e-06	-5.97077	NA	NA	NA	NA	NA	NA	1	1	1	0	3	5.72889	1.19622	-6.68098	1.3983	-6.65301	1.44428	NA	NA	1.0109e-08	0.23161	2.37355e-11	0.162022	2.87152e-11	0.148661	NA	NA	4.12011e-06	0.882068	5.61441e-08	0.89838	9.67445e-08	0.896948	NA	NA
PLEKHM1	4.6816e-10	3.567e-07	-6.22942	4.1846e-09	4.33451e-06	-5.87673	Muscle_Skeletal	9.51927e-12	2.18943e-08	-6.81359	2.83628e-09	6.27244e-06	-5.9408	Prostate	8.4271e-12	1.93432e-08	-6.83109	2.83628e-09	6.82155e-06	-5.9408	NA	NA	NA	NA	NA	NA	1	1	1	0	3	5.72889	1.19622	-6.68098	1.3983	-6.6984	1.39654	NA	NA	1.0109e-08	0.23161	2.37355e-11	0.162022	2.10709e-11	0.162551	NA	NA	4.12011e-06	0.882068	5.61441e-08	0.89838	4.96671e-08	0.898289	NA	NA
PLEKHM1	4.6816e-10	3.567e-07	-6.22942	4.1846e-09	4.33451e-06	-5.87673	Muscle_Skeletal	9.51927e-12	2.18943e-08	-6.81359	2.83628e-09	6.27244e-06	-5.9408	Skin_Sun_Exposed_Lower_leg	1.11101e-11	2.0482e-08	-6.79134	2.36133e-09	4.22594e-06	-5.97077	NA	NA	NA	NA	NA	NA	1	1	1	0	3	5.72889	1.19622	-6.68098	1.3983	-6.65301	1.44428	NA	NA	1.0109e-08	0.23161	2.37355e-11	0.162022	2.87152e-11	0.148661	NA	NA	4.12011e-06	0.882068	5.61441e-08	0.89838	5.74592e-08	0.888478	NA	NA
PLEKHM1	4.6816e-10	3.567e-07	-6.22942	4.1846e-09	4.33451e-06	-5.87673	Muscle_Skeletal	9.51927e-12	2.18943e-08	-6.81359	2.83628e-09	6.27244e-06	-5.9408	Spleen	1.11101e-11	2.00948e-08	6.79134	2.36133e-09	3.88692e-06	5.97077	NA	NA	NA	NA	NA	NA	1	1	1	0	3	5.72889	1.19622	-6.68098	1.3983	6.65301	-1.44428	NA	NA	1.0109e-08	0.23161	2.37355e-11	0.162022	2.87152e-11	0.148661	NA	NA	4.12011e-06	0.882068	5.61441e-08	0.89838	5.32414e-08	0.895497	NA	NA
PLEKHM1	4.6816e-10	3.567e-07	-6.22942	4.1846e-09	4.33451e-06	-5.87673	Muscle_Skeletal	9.51927e-12	2.18943e-08	-6.81359	2.83628e-09	6.27244e-06	-5.9408	Stomach	1.11101e-11	2.38516e-08	6.79134	2.36133e-09	5.45677e-06	5.97077	NA	NA	NA	NA	NA	NA	1	1	1	0	3	5.72889	1.19622	-6.68098	1.3983	6.65301	-1.44428	NA	NA	1.0109e-08	0.23161	2.37355e-11	0.162022	2.87152e-11	0.148661	NA	NA	4.12011e-06	0.882068	5.61441e-08	0.89838	6.3253e-08	0.909275	NA	NA
PLEKHM1	4.6816e-10	3.567e-07	-6.22942	4.1846e-09	4.33451e-06	-5.87673	Muscle_Skeletal	9.51927e-12	2.18943e-08	-6.81359	2.83628e-09	6.27244e-06	-5.9408	Testis	8.4271e-12	5.0233e-08	-6.83109	2.83628e-09	1.03816e-05	-5.9408	NA	NA	NA	NA	NA	NA	1	1	1	0	3	5.72889	1.19622	-6.68098	1.3983	-6.6984	1.39654	NA	NA	1.0109e-08	0.23161	2.37355e-11	0.162022	2.10709e-11	0.162551	NA	NA	4.12011e-06	0.882068	5.61441e-08	0.89838	1.28626e-07	0.871504	NA	NA
PLEKHM1	4.6816e-10	3.567e-07	-6.22942	4.1846e-09	4.33451e-06	-5.87673	Muscle_Skeletal	9.51927e-12	2.18943e-08	-6.81359	2.83628e-09	6.27244e-06	-5.9408	Thyroid	1.11101e-11	2.31442e-08	6.79134	2.36133e-09	3.9392e-06	5.97077	NA	NA	NA	NA	NA	NA	1	1	1	0	3	5.72889	1.19622	-6.68098	1.3983	6.65301	-1.44428	NA	NA	1.0109e-08	0.23161	2.37355e-11	0.162022	2.87152e-11	0.148661	NA	NA	4.12011e-06	0.882068	5.61441e-08	0.89838	6.52356e-08	0.88634	NA	NA
PLEKHM1	4.6816e-10	3.567e-07	-6.22942	4.1846e-09	4.33451e-06	-5.87673	Muscle_Skeletal	9.51927e-12	2.18943e-08	-6.81359	2.83628e-09	6.27244e-06	-5.9408	Uterus	8.4271e-12	1.67778e-08	-6.83109	2.83628e-09	3.96442e-06	-5.9408	NA	NA	NA	NA	NA	NA	1	1	1	0	3	5.72889	1.19622	-6.68098	1.3983	-6.6984	1.39654	NA	NA	1.0109e-08	0.23161	2.37355e-11	0.162022	2.10709e-11	0.162551	NA	NA	4.12011e-06	0.882068	5.61441e-08	0.89838	4.30478e-08	0.908269	NA	NA
PLEKHM1	4.6816e-10	3.567e-07	-6.22942	4.1846e-09	4.33451e-06	-5.87673	Muscle_Skeletal	9.51927e-12	2.18943e-08	-6.81359	2.83628e-09	6.27244e-06	-5.9408	Vagina	8.4271e-12	1.71226e-08	-6.83109	2.83628e-09	4.55464e-06	-5.9408	NA	NA	NA	NA	NA	NA	1	1	1	0	3	5.72889	1.19622	-6.68098	1.3983	-6.6984	1.39654	NA	NA	1.0109e-08	0.23161	2.37355e-11	0.162022	2.10709e-11	0.162551	NA	NA	4.12011e-06	0.882068	5.61441e-08	0.89838	4.6591e-08	0.912098	NA	NA
PLEKHM1	4.6816e-10	3.567e-07	-6.22942	4.1846e-09	4.33451e-06	-5.87673	Muscle_Skeletal	9.51927e-12	2.18943e-08	-6.81359	2.83628e-09	6.27244e-06	-5.9408	Whole_Blood	1.11101e-11	1.75585e-08	6.79134	2.36133e-09	3.71254e-06	5.97077	NA	NA	NA	NA	NA	NA	1	1	1	0	3	5.72889	1.19622	-6.68098	1.3983	6.65301	-1.44428	NA	NA	1.0109e-08	0.23161	2.37355e-11	0.162022	2.87152e-11	0.148661	NA	NA	4.12011e-06	0.882068	5.61441e-08	0.89838	4.65354e-08	0.888064	NA	NA
PLEKHM1	4.6816e-10	3.567e-07	-6.22942	4.1846e-09	4.33451e-06	-5.87673	Muscle_Skeletal	9.51927e-12	2.18943e-08	-6.81359	2.83628e-09	6.27244e-06	-5.9408	smultixcan	8.4271e-12	2.03528e-08	-6.83109	2.83628e-09	6.236e-06	-5.9408	NA	NA	NA	NA	NA	NA	1	1	1	0	3	5.72889	1.19622	-6.68098	1.3983	-6.6984	1.39654	NA	NA	1.0109e-08	0.23161	2.37355e-11	0.162022	2.10709e-11	0.162551	NA	NA	4.12011e-06	0.882068	5.61441e-08	0.89838	4.91175e-08	0.878618	NA	NA
PLEKHM1	4.6816e-10	3.567e-07	-6.22942	4.1846e-09	4.33451e-06	-5.87673	smultixcan	7.79466e-11	5.64827e-08	-3.08696	2.15024e-08	1.60308e-05	-2.56156	Adrenal_Gland	1.11101e-11	2.85639e-08	6.79134	2.36133e-09	5.00626e-06	5.97077	NA	NA	NA	NA	NA	NA	1	1	1	0	3	5.72889	1.19622	-2.03773	0.394785	6.65301	-1.44428	NA	NA	1.0109e-08	0.23161	8.50292e-11	0.364284	2.87152e-11	0.148661	NA	NA	4.12011e-06	0.882068	5.80325e-08	0.930471	7.56725e-08	0.899071	NA	NA
PLEKHM1	4.6816e-10	3.567e-07	-6.22942	4.1846e-09	4.33451e-06	-5.87673	smultixcan	7.79466e-11	5.64827e-08	-3.08696	2.15024e-08	1.60308e-05	-2.56156	Artery_Aorta	1.11101e-11	1.83667e-08	-6.79134	2.36133e-09	3.71925e-06	-5.97077	NA	NA	NA	NA	NA	NA	1	1	1	0	3	5.72889	1.19622	-2.03773	0.394785	-6.65301	1.44428	NA	NA	1.0109e-08	0.23161	8.50292e-11	0.364284	2.87152e-11	0.148661	NA	NA	4.12011e-06	0.882068	5.80325e-08	0.930471	5.14306e-08	0.887849	NA	NA
PLEKHM1	4.6816e-10	3.567e-07	-6.22942	4.1846e-09	4.33451e-06	-5.87673	smultixcan	7.79466e-11	5.64827e-08	-3.08696	2.15024e-08	1.60308e-05	-2.56156	Artery_Coronary	8.4271e-12	1.87623e-08	-6.83109	2.83628e-09	5.52768e-06	-5.9408	NA	NA	NA	NA	NA	NA	1	1	1	0	3	5.72889	1.19622	-2.03773	0.394785	-6.6984	1.39654	NA	NA	1.0109e-08	0.23161	8.50292e-11	0.364284	2.10709e-11	0.162551	NA	NA	4.12011e-06	0.882068	5.80325e-08	0.930471	4.81786e-08	0.896941	NA	NA
PLEKHM1	4.6816e-10	3.567e-07	-6.22942	4.1846e-09	4.33451e-06	-5.87673	smultixcan	7.79466e-11	5.64827e-08	-3.08696	2.15024e-08	1.60308e-05	-2.56156	Brain_Amygdala	1.11101e-11	2.56837e-08	6.79134	2.36133e-09	3.59473e-06	5.97077	NA	NA	NA	NA	NA	NA	1	1	1	0	3	5.72889	1.19622	-2.03773	0.394785	6.65301	-1.44428	NA	NA	1.0109e-08	0.23161	8.50292e-11	0.364284	2.87152e-11	0.148661	NA	NA	4.12011e-06	0.882068	5.80325e-08	0.930471	6.81592e-08	0.909223	NA	NA
PLEKHM1	4.6816e-10	3.567e-07	-6.22942	4.1846e-09	4.33451e-06	-5.87673	smultixcan	7.79466e-11	5.64827e-08	-3.08696	2.15024e-08	1.60308e-05	-2.56156	Brain_Anterior_cingulate_cortex_BA24	1.11101e-11	2.45732e-08	6.79134	2.36133e-09	4.31651e-06	5.97077	NA	NA	NA	NA	NA	NA	1	1	1	0	3	5.72889	1.19622	-2.03773	0.394785	6.65301	-1.44428	NA	NA	1.0109e-08	0.23161	8.50292e-11	0.364284	2.87152e-11	0.148661	NA	NA	4.12011e-06	0.882068	5.80325e-08	0.930471	5.93074e-08	0.883409	NA	NA
PLEKHM1	4.6816e-10	3.567e-07	-6.22942	4.1846e-09	4.33451e-06	-5.87673	smultixcan	7.79466e-11	5.64827e-08	-3.08696	2.15024e-08	1.60308e-05	-2.56156	Brain_Caudate_basal_ganglia	8.4271e-12	2.08116e-08	-6.83109	2.83628e-09	7.4416e-06	-5.9408	NA	NA	NA	NA	NA	NA	1	1	1	0	3	5.72889	1.19622	-2.03773	0.394785	-6.6984	1.39654	NA	NA	1.0109e-08	0.23161	8.50292e-11	0.364284	2.10709e-11	0.162551	NA	NA	4.12011e-06	0.882068	5.80325e-08	0.930471	4.85186e-08	0.902633	NA	NA
PLEKHM1	4.6816e-10	3.567e-07	-6.22942	4.1846e-09	4.33451e-06	-5.87673	smultixcan	7.79466e-11	5.64827e-08	-3.08696	2.15024e-08	1.60308e-05	-2.56156	Brain_Cerebellar_Hemisphere	8.4271e-12	1.72362e-08	-6.83109	2.83628e-09	4.33649e-06	-5.9408	NA	NA	NA	NA	NA	NA	1	1	1	0	3	5.72889	1.19622	-2.03773	0.394785	-6.6984	1.39654	NA	NA	1.0109e-08	0.23161	8.50292e-11	0.364284	2.10709e-11	0.162551	NA	NA	4.12011e-06	0.882068	5.80325e-08	0.930471	4.42292e-08	0.895743	NA	NA
PLEKHM1	4.6816e-10	3.567e-07	-6.22942	4.1846e-09	4.33451e-06	-5.87673	smultixcan	7.79466e-11	5.64827e-08	-3.08696	2.15024e-08	1.60308e-05	-2.56156	Brain_Cerebellum	1.11101e-11	2.70188e-08	-6.79134	2.36133e-09	5.36934e-06	-5.97077	NA	NA	NA	NA	NA	NA	1	1	1	0	3	5.72889	1.19622	-2.03773	0.394785	-6.65301	1.44428	NA	NA	1.0109e-08	0.23161	8.50292e-11	0.364284	2.87152e-11	0.148661	NA	NA	4.12011e-06	0.882068	5.80325e-08	0.930471	6.84971e-08	0.884302	NA	NA
PLEKHM1	4.6816e-10	3.567e-07	-6.22942	4.1846e-09	4.33451e-06	-5.87673	smultixcan	7.79466e-11	5.64827e-08	-3.08696	2.15024e-08	1.60308e-05	-2.56156	Brain_Cortex	8.4271e-12	1.75653e-08	-6.83109	2.83628e-09	4.77985e-06	-5.9408	NA	NA	NA	NA	NA	NA	1	1	1	0	3	5.72889	1.19622	-2.03773	0.394785	-6.6984	1.39654	NA	NA	1.0109e-08	0.23161	8.50292e-11	0.364284	2.10709e-11	0.162551	NA	NA	4.12011e-06	0.882068	5.80325e-08	0.930471	4.50026e-08	0.89626	NA	NA
PLEKHM1	4.6816e-10	3.567e-07	-6.22942	4.1846e-09	4.33451e-06	-5.87673	smultixcan	7.79466e-11	5.64827e-08	-3.08696	2.15024e-08	1.60308e-05	-2.56156	Brain_Frontal_Cortex_BA9	1.11101e-11	2.26978e-08	6.79134	2.36133e-09	3.94686e-06	5.97077	NA	NA	NA	NA	NA	NA	1	1	1	0	3	5.72889	1.19622	-2.03773	0.394785	6.65301	-1.44428	NA	NA	1.0109e-08	0.23161	8.50292e-11	0.364284	2.87152e-11	0.148661	NA	NA	4.12011e-06	0.882068	5.80325e-08	0.930471	6.02135e-08	0.889052	NA	NA
PLEKHM1	4.6816e-10	3.567e-07	-6.22942	4.1846e-09	4.33451e-06	-5.87673	smultixcan	7.79466e-11	5.64827e-08	-3.08696	2.15024e-08	1.60308e-05	-2.56156	Brain_Hippocampus	1.11101e-11	2.89625e-08	6.79134	2.36133e-09	6.42219e-06	5.97077	NA	NA	NA	NA	NA	NA	1	1	1	0	3	5.72889	1.19622	-2.03773	0.394785	6.65301	-1.44428	NA	NA	1.0109e-08	0.23161	8.50292e-11	0.364284	2.87152e-11	0.148661	NA	NA	4.12011e-06	0.882068	5.80325e-08	0.930471	7.68994e-08	0.907539	NA	NA
PLEKHM1	4.6816e-10	3.567e-07	-6.22942	4.1846e-09	4.33451e-06	-5.87673	smultixcan	7.79466e-11	5.64827e-08	-3.08696	2.15024e-08	1.60308e-05	-2.56156	Brain_Nucleus_accumbens_basal_ganglia	8.4271e-12	2.35809e-08	-6.83109	2.83628e-09	1.06366e-05	-5.9408	NA	NA	NA	NA	NA	NA	1	1	1	0	3	5.72889	1.19622	-2.03773	0.394785	-6.6984	1.39654	NA	NA	1.0109e-08	0.23161	8.50292e-11	0.364284	2.10709e-11	0.162551	NA	NA	4.12011e-06	0.882068	5.80325e-08	0.930471	6.04243e-08	0.922252	NA	NA
PLEKHM1	4.6816e-10	3.567e-07	-6.22942	4.1846e-09	4.33451e-06	-5.87673	smultixcan	7.79466e-11	5.64827e-08	-3.08696	2.15024e-08	1.60308e-05	-2.56156	Brain_Putamen_basal_ganglia	8.4271e-12	1.67332e-08	-6.83109	2.83628e-09	4.60641e-06	-5.9408	NA	NA	NA	NA	NA	NA	1	1	1	0	3	5.72889	1.19622	-2.03773	0.394785	-6.6984	1.39654	NA	NA	1.0109e-08	0.23161	8.50292e-11	0.364284	2.10709e-11	0.162551	NA	NA	4.12011e-06	0.882068	5.80325e-08	0.930471	4.29463e-08	0.88355	NA	NA
PLEKHM1	4.6816e-10	3.567e-07	-6.22942	4.1846e-09	4.33451e-06	-5.87673	smultixcan	7.79466e-11	5.64827e-08	-3.08696	2.15024e-08	1.60308e-05	-2.56156	Brain_Spinal_cord_cervical_c-1	1.11101e-11	2.2207e-08	-6.79134	2.36133e-09	4.29395e-06	-5.97077	NA	NA	NA	NA	NA	NA	1	1	1	0	3	5.72889	1.19622	-2.03773	0.394785	-6.65301	1.44428	NA	NA	1.0109e-08	0.23161	8.50292e-11	0.364284	2.87152e-11	0.148661	NA	NA	4.12011e-06	0.882068	5.80325e-08	0.930471	5.89524e-08	0.909154	NA	NA
PLEKHM1	4.6816e-10	3.567e-07	-6.22942	4.1846e-09	4.33451e-06	-5.87673	smultixcan	7.79466e-11	5.64827e-08	-3.08696	2.15024e-08	1.60308e-05	-2.56156	Brain_Substantia_nigra	8.4271e-12	1.15438e-08	-6.83109	2.83628e-09	3.72801e-06	-5.9408	NA	NA	NA	NA	NA	NA	1	1	1	0	3	5.72889	1.19622	-2.03773	0.394785	-6.6984	1.39654	NA	NA	1.0109e-08	0.23161	8.50292e-11	0.364284	2.10709e-11	0.162551	NA	NA	4.12011e-06	0.882068	5.80325e-08	0.930471	2.97019e-08	0.901338	NA	NA
PLEKHM1	4.6816e-10	3.567e-07	-6.22942	4.1846e-09	4.33451e-06	-5.87673	smultixcan	7.79466e-11	5.64827e-08	-3.08696	2.15024e-08	1.60308e-05	-2.56156	Breast_Mammary_Tissue	8.4271e-12	1.28686e-08	-6.83109	2.83628e-09	4.11529e-06	-5.9408	NA	NA	NA	NA	NA	NA	1	1	1	0	3	5.72889	1.19622	-2.03773	0.394785	-6.6984	1.39654	NA	NA	1.0109e-08	0.23161	8.50292e-11	0.364284	2.10709e-11	0.162551	NA	NA	4.12011e-06	0.882068	5.80325e-08	0.930471	3.56449e-08	0.912605	NA	NA
PLEKHM1	4.6816e-10	3.567e-07	-6.22942	4.1846e-09	4.33451e-06	-5.87673	smultixcan	7.79466e-11	5.64827e-08	-3.08696	2.15024e-08	1.60308e-05	-2.56156	Colon_Sigmoid	8.4271e-12	1.93781e-08	-6.83109	2.83628e-09	6.85416e-06	-5.9408	NA	NA	NA	NA	NA	NA	1	1	1	0	3	5.72889	1.19622	-2.03773	0.394785	-6.6984	1.39654	NA	NA	1.0109e-08	0.23161	8.50292e-11	0.364284	2.10709e-11	0.162551	NA	NA	4.12011e-06	0.882068	5.80325e-08	0.930471	4.96596e-08	0.913208	NA	NA
PLEKHM1	4.6816e-10	3.567e-07	-6.22942	4.1846e-09	4.33451e-06	-5.87673	smultixcan	7.79466e-11	5.64827e-08	-3.08696	2.15024e-08	1.60308e-05	-2.56156	Colon_Transverse	1.11101e-11	3.22383e-08	6.79134	2.36133e-09	5.66507e-06	5.97077	NA	NA	NA	NA	NA	NA	1	1	1	0	3	5.72889	1.19622	-2.03773	0.394785	6.65301	-1.44428	NA	NA	1.0109e-08	0.23161	8.50292e-11	0.364284	2.87152e-11	0.148661	NA	NA	4.12011e-06	0.882068	5.80325e-08	0.930471	8.54748e-08	0.899265	NA	NA
PLEKHM1	4.6816e-10	3.567e-07	-6.22942	4.1846e-09	4.33451e-06	-5.87673	smultixcan	7.79466e-11	5.64827e-08	-3.08696	2.15024e-08	1.60308e-05	-2.56156	Esophagus_Gastroesophageal_Junction	1.11101e-11	2.71376e-08	6.79134	2.36133e-09	5.64949e-06	5.97077	NA	NA	NA	NA	NA	NA	1	1	1	0	3	5.72889	1.19622	-2.03773	0.394785	6.65301	-1.44428	NA	NA	1.0109e-08	0.23161	8.50292e-11	0.364284	2.87152e-11	0.148661	NA	NA	4.12011e-06	0.882068	5.80325e-08	0.930471	7.79068e-08	0.8919	NA	NA
PLEKHM1	4.6816e-10	3.567e-07	-6.22942	4.1846e-09	4.33451e-06	-5.87673	smultixcan	7.79466e-11	5.64827e-08	-3.08696	2.15024e-08	1.60308e-05	-2.56156	Esophagus_Mucosa	1.11101e-11	2.00168e-08	6.79134	2.36133e-09	4.26024e-06	5.97077	NA	NA	NA	NA	NA	NA	1	1	1	0	3	5.72889	1.19622	-2.03773	0.394785	6.65301	-1.44428	NA	NA	1.0109e-08	0.23161	8.50292e-11	0.364284	2.87152e-11	0.148661	NA	NA	4.12011e-06	0.882068	5.80325e-08	0.930471	4.9951e-08	0.898856	NA	NA
PLEKHM1	4.6816e-10	3.567e-07	-6.22942	4.1846e-09	4.33451e-06	-5.87673	smultixcan	7.79466e-11	5.64827e-08	-3.08696	2.15024e-08	1.60308e-05	-2.56156	Heart_Atrial_Appendage	8.4271e-12	1.58654e-08	-6.83109	2.83628e-09	4.60918e-06	-5.9408	NA	NA	NA	NA	NA	NA	1	1	1	0	3	5.72889	1.19622	-2.03773	0.394785	-6.6984	1.39654	NA	NA	1.0109e-08	0.23161	8.50292e-11	0.364284	2.10709e-11	0.162551	NA	NA	4.12011e-06	0.882068	5.80325e-08	0.930471	4.06795e-08	0.908275	NA	NA
PLEKHM1	4.6816e-10	3.567e-07	-6.22942	4.1846e-09	4.33451e-06	-5.87673	smultixcan	7.79466e-11	5.64827e-08	-3.08696	2.15024e-08	1.60308e-05	-2.56156	Kidney_Cortex	8.4271e-12	1.70555e-08	-6.83109	2.83628e-09	6.35848e-06	-5.9408	NA	NA	NA	NA	NA	NA	1	1	1	0	3	5.72889	1.19622	-2.03773	0.394785	-6.6984	1.39654	NA	NA	1.0109e-08	0.23161	8.50292e-11	0.364284	2.10709e-11	0.162551	NA	NA	4.12011e-06	0.882068	5.80325e-08	0.930471	4.38298e-08	0.915897	NA	NA
PLEKHM1	4.6816e-10	3.567e-07	-6.22942	4.1846e-09	4.33451e-06	-5.87673	smultixcan	7.79466e-11	5.64827e-08	-3.08696	2.15024e-08	1.60308e-05	-2.56156	Lung	1.11101e-11	1.83443e-08	-6.79134	2.36133e-09	4.41046e-06	-5.97077	NA	NA	NA	NA	NA	NA	1	1	1	0	3	5.72889	1.19622	-2.03773	0.394785	-6.65301	1.44428	NA	NA	1.0109e-08	0.23161	8.50292e-11	0.364284	2.87152e-11	0.148661	NA	NA	4.12011e-06	0.882068	5.80325e-08	0.930471	4.64508e-08	0.900489	NA	NA
PLEKHM1	4.6816e-10	3.567e-07	-6.22942	4.1846e-09	4.33451e-06	-5.87673	smultixcan	7.79466e-11	5.64827e-08	-3.08696	2.15024e-08	1.60308e-05	-2.56156	Muscle_Skeletal	1.11101e-11	2.52441e-08	6.79134	2.36133e-09	5.57304e-06	5.97077	NA	NA	NA	NA	NA	NA	1	1	1	0	3	5.72889	1.19622	-2.03773	0.394785	6.65301	-1.44428	NA	NA	1.0109e-08	0.23161	8.50292e-11	0.364284	2.87152e-11	0.148661	NA	NA	4.12011e-06	0.882068	5.80325e-08	0.930471	6.12711e-08	0.901624	NA	NA
PLEKHM1	4.6816e-10	3.567e-07	-6.22942	4.1846e-09	4.33451e-06	-5.87673	smultixcan	7.79466e-11	5.64827e-08	-3.08696	2.15024e-08	1.60308e-05	-2.56156	Nerve_Tibial	8.4271e-12	1.77187e-08	-6.83109	2.83628e-09	4.80715e-06	-5.9408	NA	NA	NA	NA	NA	NA	1	1	1	0	3	5.72889	1.19622	-2.03773	0.394785	-6.6984	1.39654	NA	NA	1.0109e-08	0.23161	8.50292e-11	0.364284	2.10709e-11	0.162551	NA	NA	4.12011e-06	0.882068	5.80325e-08	0.930471	4.54388e-08	0.895351	NA	NA
PLEKHM1	4.6816e-10	3.567e-07	-6.22942	4.1846e-09	4.33451e-06	-5.87673	smultixcan	7.79466e-11	5.64827e-08	-3.08696	2.15024e-08	1.60308e-05	-2.56156	Ovary	1.11101e-11	2.67359e-08	-6.79134	2.36133e-09	6.91309e-06	-5.97077	NA	NA	NA	NA	NA	NA	1	1	1	0	3	5.72889	1.19622	-2.03773	0.394785	-6.65301	1.44428	NA	NA	1.0109e-08	0.23161	8.50292e-11	0.364284	2.87152e-11	0.148661	NA	NA	4.12011e-06	0.882068	5.80325e-08	0.930471	7.08361e-08	0.891609	NA	NA
PLEKHM1	4.6816e-10	3.567e-07	-6.22942	4.1846e-09	4.33451e-06	-5.87673	smultixcan	7.79466e-11	5.64827e-08	-3.08696	2.15024e-08	1.60308e-05	-2.56156	Pancreas	1.11101e-11	2.91207e-08	6.79134	2.36133e-09	6.98679e-06	5.97077	NA	NA	NA	NA	NA	NA	1	1	1	0	3	5.72889	1.19622	-2.03773	0.394785	6.65301	-1.44428	NA	NA	1.0109e-08	0.23161	8.50292e-11	0.364284	2.87152e-11	0.148661	NA	NA	4.12011e-06	0.882068	5.80325e-08	0.930471	6.95598e-08	0.895704	NA	NA
PLEKHM1	4.6816e-10	3.567e-07	-6.22942	4.1846e-09	4.33451e-06	-5.87673	smultixcan	7.79466e-11	5.64827e-08	-3.08696	2.15024e-08	1.60308e-05	-2.56156	Pituitary	1.11101e-11	3.64621e-08	-6.79134	2.36133e-09	5.80675e-06	-5.97077	NA	NA	NA	NA	NA	NA	1	1	1	0	3	5.72889	1.19622	-2.03773	0.394785	-6.65301	1.44428	NA	NA	1.0109e-08	0.23161	8.50292e-11	0.364284	2.87152e-11	0.148661	NA	NA	4.12011e-06	0.882068	5.80325e-08	0.930471	9.67445e-08	0.896948	NA	NA
PLEKHM1	4.6816e-10	3.567e-07	-6.22942	4.1846e-09	4.33451e-06	-5.87673	smultixcan	7.79466e-11	5.64827e-08	-3.08696	2.15024e-08	1.60308e-05	-2.56156	Prostate	8.4271e-12	1.93432e-08	-6.83109	2.83628e-09	6.82155e-06	-5.9408	NA	NA	NA	NA	NA	NA	1	1	1	0	3	5.72889	1.19622	-2.03773	0.394785	-6.6984	1.39654	NA	NA	1.0109e-08	0.23161	8.50292e-11	0.364284	2.10709e-11	0.162551	NA	NA	4.12011e-06	0.882068	5.80325e-08	0.930471	4.96671e-08	0.898289	NA	NA
PLEKHM1	4.6816e-10	3.567e-07	-6.22942	4.1846e-09	4.33451e-06	-5.87673	smultixcan	7.79466e-11	5.64827e-08	-3.08696	2.15024e-08	1.60308e-05	-2.56156	Skin_Sun_Exposed_Lower_leg	1.11101e-11	2.0482e-08	-6.79134	2.36133e-09	4.22594e-06	-5.97077	NA	NA	NA	NA	NA	NA	1	1	1	0	3	5.72889	1.19622	-2.03773	0.394785	-6.65301	1.44428	NA	NA	1.0109e-08	0.23161	8.50292e-11	0.364284	2.87152e-11	0.148661	NA	NA	4.12011e-06	0.882068	5.80325e-08	0.930471	5.74592e-08	0.888478	NA	NA
PLEKHM1	4.6816e-10	3.567e-07	-6.22942	4.1846e-09	4.33451e-06	-5.87673	smultixcan	7.79466e-11	5.64827e-08	-3.08696	2.15024e-08	1.60308e-05	-2.56156	Spleen	1.11101e-11	2.00948e-08	6.79134	2.36133e-09	3.88692e-06	5.97077	NA	NA	NA	NA	NA	NA	1	1	1	0	3	5.72889	1.19622	-2.03773	0.394785	6.65301	-1.44428	NA	NA	1.0109e-08	0.23161	8.50292e-11	0.364284	2.87152e-11	0.148661	NA	NA	4.12011e-06	0.882068	5.80325e-08	0.930471	5.32414e-08	0.895497	NA	NA
PLEKHM1	4.6816e-10	3.567e-07	-6.22942	4.1846e-09	4.33451e-06	-5.87673	smultixcan	7.79466e-11	5.64827e-08	-3.08696	2.15024e-08	1.60308e-05	-2.56156	Stomach	1.11101e-11	2.38516e-08	6.79134	2.36133e-09	5.45677e-06	5.97077	NA	NA	NA	NA	NA	NA	1	1	1	0	3	5.72889	1.19622	-2.03773	0.394785	6.65301	-1.44428	NA	NA	1.0109e-08	0.23161	8.50292e-11	0.364284	2.87152e-11	0.148661	NA	NA	4.12011e-06	0.882068	5.80325e-08	0.930471	6.3253e-08	0.909275	NA	NA
PLEKHM1	4.6816e-10	3.567e-07	-6.22942	4.1846e-09	4.33451e-06	-5.87673	smultixcan	7.79466e-11	5.64827e-08	-3.08696	2.15024e-08	1.60308e-05	-2.56156	Testis	8.4271e-12	5.0233e-08	-6.83109	2.83628e-09	1.03816e-05	-5.9408	NA	NA	NA	NA	NA	NA	1	1	1	0	3	5.72889	1.19622	-2.03773	0.394785	-6.6984	1.39654	NA	NA	1.0109e-08	0.23161	8.50292e-11	0.364284	2.10709e-11	0.162551	NA	NA	4.12011e-06	0.882068	5.80325e-08	0.930471	1.28626e-07	0.871504	NA	NA
PLEKHM1	4.6816e-10	3.567e-07	-6.22942	4.1846e-09	4.33451e-06	-5.87673	smultixcan	7.79466e-11	5.64827e-08	-3.08696	2.15024e-08	1.60308e-05	-2.56156	Thyroid	1.11101e-11	2.31442e-08	6.79134	2.36133e-09	3.9392e-06	5.97077	NA	NA	NA	NA	NA	NA	1	1	1	0	3	5.72889	1.19622	-2.03773	0.394785	6.65301	-1.44428	NA	NA	1.0109e-08	0.23161	8.50292e-11	0.364284	2.87152e-11	0.148661	NA	NA	4.12011e-06	0.882068	5.80325e-08	0.930471	6.52356e-08	0.88634	NA	NA
PLEKHM1	4.6816e-10	3.567e-07	-6.22942	4.1846e-09	4.33451e-06	-5.87673	smultixcan	7.79466e-11	5.64827e-08	-3.08696	2.15024e-08	1.60308e-05	-2.56156	Uterus	8.4271e-12	1.67778e-08	-6.83109	2.83628e-09	3.96442e-06	-5.9408	NA	NA	NA	NA	NA	NA	1	1	1	0	3	5.72889	1.19622	-2.03773	0.394785	-6.6984	1.39654	NA	NA	1.0109e-08	0.23161	8.50292e-11	0.364284	2.10709e-11	0.162551	NA	NA	4.12011e-06	0.882068	5.80325e-08	0.930471	4.30478e-08	0.908269	NA	NA
PLEKHM1	4.6816e-10	3.567e-07	-6.22942	4.1846e-09	4.33451e-06	-5.87673	smultixcan	7.79466e-11	5.64827e-08	-3.08696	2.15024e-08	1.60308e-05	-2.56156	Vagina	8.4271e-12	1.71226e-08	-6.83109	2.83628e-09	4.55464e-06	-5.9408	NA	NA	NA	NA	NA	NA	1	1	1	0	3	5.72889	1.19622	-2.03773	0.394785	-6.6984	1.39654	NA	NA	1.0109e-08	0.23161	8.50292e-11	0.364284	2.10709e-11	0.162551	NA	NA	4.12011e-06	0.882068	5.80325e-08	0.930471	4.6591e-08	0.912098	NA	NA
PLEKHM1	4.6816e-10	3.567e-07	-6.22942	4.1846e-09	4.33451e-06	-5.87673	smultixcan	7.79466e-11	5.64827e-08	-3.08696	2.15024e-08	1.60308e-05	-2.56156	Whole_Blood	1.11101e-11	1.75585e-08	6.79134	2.36133e-09	3.71254e-06	5.97077	NA	NA	NA	NA	NA	NA	1	1	1	0	3	5.72889	1.19622	-2.03773	0.394785	6.65301	-1.44428	NA	NA	1.0109e-08	0.23161	8.50292e-11	0.364284	2.87152e-11	0.148661	NA	NA	4.12011e-06	0.882068	5.80325e-08	0.930471	4.65354e-08	0.888064	NA	NA
PLEKHM1	4.6816e-10	3.567e-07	-6.22942	4.1846e-09	4.33451e-06	-5.87673	smultixcan	7.79466e-11	5.64827e-08	-3.08696	2.15024e-08	1.60308e-05	-2.56156	smultixcan	8.4271e-12	2.03528e-08	-6.83109	2.83628e-09	6.236e-06	-5.9408	NA	NA	NA	NA	NA	NA	1	1	1	0	3	5.72889	1.19622	-2.03773	0.394785	-6.6984	1.39654	NA	NA	1.0109e-08	0.23161	8.50292e-11	0.364284	2.10709e-11	0.162551	NA	NA	4.12011e-06	0.882068	5.80325e-08	0.930471	4.91175e-08	0.878618	NA	NA
PSMD3	1.7186e-05	0.00360603	-4.29863	7.3283e-06	0.0032261	4.48392	smultixcan	5.55616e-07	0.000167758	0.000419722	1.0479e-06	0.000575657	-0.572072	Pancreas	5.38798e-06	0.0036315	-4.54908	9.84268e-06	0.00970762	-4.4206	NA	NA	NA	NA	NA	NA	1	1	1	0	3	-4.11548	1.50939	0.0266055	0.989291	-4.34815	1.78788	NA	NA	3.8637e-05	0.1312	4.57441e-06	0.118827	1.37289e-05	0.0737956	NA	NA	0.00721747	0.827976	0.00113528	0.835396	0.00692854	0.835144	NA	NA
RASIP1	3.7238e-09	1.89754e-06	5.89602	3.0951e-10	6.05574e-07	-6.29394	Adipose_Visceral_Omentum	3.48257e-08	4.79279e-05	-5.51526	1.89841e-06	0.00880483	-4.76395	Adipose_Subcutaneous	3.53489e-11	4.95503e-08	-6.62237	1.82645e-10	3.58869e-07	-6.37527	NA	NA	NA	NA	NA	NA	1	1	1	0	3	-5.65179	2.26786	-5.40907	1.1194	-6.35528	2.47761	NA	NA	1.5879e-08	0.023338	6.33544e-08	0.262968	2.08044e-10	0.0132265	NA	NA	5.93246e-06	0.607432	7.35256e-05	0.926768	2.65927e-07	0.646424	NA	NA
RASIP1	3.7238e-09	1.89754e-06	5.89602	3.0951e-10	6.05574e-07	-6.29394	Adipose_Visceral_Omentum	3.48257e-08	4.79279e-05	-5.51526	1.89841e-06	0.00880483	-4.76395	Adipose_Visceral_Omentum	2.83797e-11	4.86787e-08	6.65474	1.83534e-10	4.10181e-07	6.37452	NA	NA	NA	NA	NA	NA	1	1	1	0	3	-5.65179	2.26786	-5.40907	1.1194	6.39422	-2.42848	NA	NA	1.5879e-08	0.023338	6.33544e-08	0.262968	1.61371e-10	0.0151625	NA	NA	5.93246e-06	0.607432	7.35256e-05	0.926768	2.34255e-07	0.701164	NA	NA
RASIP1	3.7238e-09	1.89754e-06	5.89602	3.0951e-10	6.05574e-07	-6.29394	Adipose_Visceral_Omentum	3.48257e-08	4.79279e-05	-5.51526	1.89841e-06	0.00880483	-4.76395	Adrenal_Gland	1.96021e-11	4.61972e-08	6.70896	1.34982e-10	3.74285e-07	6.42145	NA	NA	NA	NA	NA	NA	1	1	1	0	3	-5.65179	2.26786	-5.40907	1.1194	6.44754	-2.43865	NA	NA	1.5879e-08	0.023338	6.33544e-08	0.262968	1.13677e-10	0.014742	NA	NA	5.93246e-06	0.607432	7.35256e-05	0.926768	2.05955e-07	0.684984	NA	NA
RASIP1	3.7238e-09	1.89754e-06	5.89602	3.0951e-10	6.05574e-07	-6.29394	Adipose_Visceral_Omentum	3.48257e-08	4.79279e-05	-5.51526	1.89841e-06	0.00880483	-4.76395	Artery_Aorta	7.55991e-11	1.13075e-07	6.50911	5.43199e-10	9.87201e-07	6.20609	NA	NA	NA	NA	NA	NA	1	1	1	0	3	-5.65179	2.26786	-5.40907	1.1194	6.26142	-2.3198	NA	NA	1.5879e-08	0.023338	6.33544e-08	0.262968	3.81494e-10	0.0203519	NA	NA	5.93246e-06	0.607432	7.35256e-05	0.926768	4.24103e-07	0.710763	NA	NA
RASIP1	3.7238e-09	1.89754e-06	5.89602	3.0951e-10	6.05574e-07	-6.29394	Adipose_Visceral_Omentum	3.48257e-08	4.79279e-05	-5.51526	1.89841e-06	0.00880483	-4.76395	Artery_Coronary	3.46046e-08	3.47944e-05	-5.51638	9.388e-07	0.000997987	-4.90405	NA	NA	NA	NA	NA	NA	1	1	1	0	3	-5.65179	2.26786	-5.40907	1.1194	-5.37747	1.36765	NA	NA	1.5879e-08	0.023338	6.33544e-08	0.262968	7.554e-08	0.171423	NA	NA	5.93246e-06	0.607432	7.35256e-05	0.926768	7.11209e-05	0.897713	NA	NA
RASIP1	3.7238e-09	1.89754e-06	5.89602	3.0951e-10	6.05574e-07	-6.29394	Adipose_Visceral_Omentum	3.48257e-08	4.79279e-05	-5.51526	1.89841e-06	0.00880483	-4.76395	Artery_Tibial	3.53489e-11	5.64469e-08	-6.62237	1.82645e-10	4.01238e-07	-6.37527	NA	NA	NA	NA	NA	NA	1	1	1	0	3	-5.65179	2.26786	-5.40907	1.1194	-6.35528	2.47761	NA	NA	1.5879e-08	0.023338	6.33544e-08	0.262968	2.08044e-10	0.0132265	NA	NA	5.93246e-06	0.607432	7.35256e-05	0.926768	2.83408e-07	0.676366	NA	NA
RASIP1	3.7238e-09	1.89754e-06	5.89602	3.0951e-10	6.05574e-07	-6.29394	Adipose_Visceral_Omentum	3.48257e-08	4.79279e-05	-5.51526	1.89841e-06	0.00880483	-4.76395	Brain_Amygdala	7.74303e-11	1.432e-07	6.50551	2.767e-10	4.73883e-07	6.3113	NA	NA	NA	NA	NA	NA	1	1	1	0	3	-5.65179	2.26786	-5.40907	1.1194	6.23146	-2.52239	NA	NA	1.5879e-08	0.023338	6.33544e-08	0.262968	4.62118e-10	0.0116561	NA	NA	5.93246e-06	0.607432	7.35256e-05	0.926768	6.75012e-07	0.704019	NA	NA
RASIP1	3.7238e-09	1.89754e-06	5.89602	3.0951e-10	6.05574e-07	-6.29394	Adipose_Visceral_Omentum	3.48257e-08	4.79279e-05	-5.51526	1.89841e-06	0.00880483	-4.76395	Brain_Anterior_cingulate_cortex_BA24	7.74303e-11	1.42717e-07	6.50551	2.767e-10	6.50324e-07	6.3113	NA	NA	NA	NA	NA	NA	1	1	1	0	3	-5.65179	2.26786	-5.40907	1.1194	6.23146	-2.52239	NA	NA	1.5879e-08	0.023338	6.33544e-08	0.262968	4.62118e-10	0.0116561	NA	NA	5.93246e-06	0.607432	7.35256e-05	0.926768	6.99923e-07	0.702233	NA	NA
RASIP1	3.7238e-09	1.89754e-06	5.89602	3.0951e-10	6.05574e-07	-6.29394	Adipose_Visceral_Omentum	3.48257e-08	4.79279e-05	-5.51526	1.89841e-06	0.00880483	-4.76395	Brain_Cerebellar_Hemisphere	2.67312e-10	4.31639e-07	-6.31664	4.67435e-09	6.7001e-06	-5.85837	NA	NA	NA	NA	NA	NA	1	1	1	0	3	-5.65179	2.26786	-5.40907	1.1194	-6.10581	1.98507	NA	NA	1.5879e-08	0.023338	6.33544e-08	0.262968	1.02277e-09	0.0471362	NA	NA	5.93246e-06	0.607432	7.35256e-05	0.926768	1.53348e-06	0.772604	NA	NA
RASIP1	3.7238e-09	1.89754e-06	5.89602	3.0951e-10	6.05574e-07	-6.29394	Adipose_Visceral_Omentum	3.48257e-08	4.79279e-05	-5.51526	1.89841e-06	0.00880483	-4.76395	Brain_Cerebellum	1.41813e-09	1.94931e-06	-6.05341	2.49874e-09	5.36934e-06	-5.96154	NA	NA	NA	NA	NA	NA	1	1	1	0	3	-5.65179	2.26786	-5.40907	1.1194	-5.80078	2.31614	NA	NA	1.5879e-08	0.023338	6.33544e-08	0.262968	6.60088e-09	0.0205509	NA	NA	5.93246e-06	0.607432	7.35256e-05	0.926768	8.22063e-06	0.710658	NA	NA
RASIP1	3.7238e-09	1.89754e-06	5.89602	3.0951e-10	6.05574e-07	-6.29394	Adipose_Visceral_Omentum	3.48257e-08	4.79279e-05	-5.51526	1.89841e-06	0.00880483	-4.76395	Brain_Cortex	2.67312e-10	3.44922e-07	-6.31664	4.67435e-09	6.75211e-06	-5.85837	NA	NA	NA	NA	NA	NA	1	1	1	0	3	-5.65179	2.26786	-5.40907	1.1194	-6.10581	1.98507	NA	NA	1.5879e-08	0.023338	6.33544e-08	0.262968	1.02277e-09	0.0471362	NA	NA	5.93246e-06	0.607432	7.35256e-05	0.926768	1.35225e-06	0.784611	NA	NA
RASIP1	3.7238e-09	1.89754e-06	5.89602	3.0951e-10	6.05574e-07	-6.29394	Adipose_Visceral_Omentum	3.48257e-08	4.79279e-05	-5.51526	1.89841e-06	0.00880483	-4.76395	Brain_Frontal_Cortex_BA9	2.67312e-10	3.85496e-07	-6.31664	4.67435e-09	7.16189e-06	-5.85837	NA	NA	NA	NA	NA	NA	1	1	1	0	3	-5.65179	2.26786	-5.40907	1.1194	-6.10581	1.98507	NA	NA	1.5879e-08	0.023338	6.33544e-08	0.262968	1.02277e-09	0.0471362	NA	NA	5.93246e-06	0.607432	7.35256e-05	0.926768	1.51389e-06	0.78214	NA	NA
RASIP1	3.7238e-09	1.89754e-06	5.89602	3.0951e-10	6.05574e-07	-6.29394	Adipose_Visceral_Omentum	3.48257e-08	4.79279e-05	-5.51526	1.89841e-06	0.00880483	-4.76395	Brain_Hippocampus	2.67312e-10	5.068e-07	-6.31664	4.67435e-09	1.02976e-05	-5.85837	NA	NA	NA	NA	NA	NA	1	1	1	0	3	-5.65179	2.26786	-5.40907	1.1194	-6.10581	1.98507	NA	NA	1.5879e-08	0.023338	6.33544e-08	0.262968	1.02277e-09	0.0471362	NA	NA	5.93246e-06	0.607432	7.35256e-05	0.926768	1.82599e-06	0.805851	NA	NA
RASIP1	3.7238e-09	1.89754e-06	5.89602	3.0951e-10	6.05574e-07	-6.29394	Adipose_Visceral_Omentum	3.48257e-08	4.79279e-05	-5.51526	1.89841e-06	0.00880483	-4.76395	Brain_Hypothalamus	3.46046e-08	5.00188e-05	5.51638	9.388e-07	0.00115264	4.90405	NA	NA	NA	NA	NA	NA	1	1	1	0	3	-5.65179	2.26786	-5.40907	1.1194	5.37747	-1.36765	NA	NA	1.5879e-08	0.023338	6.33544e-08	0.262968	7.554e-08	0.171423	NA	NA	5.93246e-06	0.607432	7.35256e-05	0.926768	9.44488e-05	0.916293	NA	NA
RASIP1	3.7238e-09	1.89754e-06	5.89602	3.0951e-10	6.05574e-07	-6.29394	Adipose_Visceral_Omentum	3.48257e-08	4.79279e-05	-5.51526	1.89841e-06	0.00880483	-4.76395	Brain_Putamen_basal_ganglia	7.74303e-11	1.40936e-07	6.50551	2.767e-10	5.61735e-07	6.3113	NA	NA	NA	NA	NA	NA	1	1	1	0	3	-5.65179	2.26786	-5.40907	1.1194	6.23146	-2.52239	NA	NA	1.5879e-08	0.023338	6.33544e-08	0.262968	4.62118e-10	0.0116561	NA	NA	5.93246e-06	0.607432	7.35256e-05	0.926768	6.09452e-07	0.667282	NA	NA
RASIP1	3.7238e-09	1.89754e-06	5.89602	3.0951e-10	6.05574e-07	-6.29394	Adipose_Visceral_Omentum	3.48257e-08	4.79279e-05	-5.51526	1.89841e-06	0.00880483	-4.76395	Brain_Substantia_nigra	3.46046e-08	2.80109e-05	-5.51638	9.388e-07	0.000685532	-4.90405	NA	NA	NA	NA	NA	NA	1	1	1	0	3	-5.65179	2.26786	-5.40907	1.1194	-5.37747	1.36765	NA	NA	1.5879e-08	0.023338	6.33544e-08	0.262968	7.554e-08	0.171423	NA	NA	5.93246e-06	0.607432	7.35256e-05	0.926768	5.76779e-05	0.901338	NA	NA
RASIP1	3.7238e-09	1.89754e-06	5.89602	3.0951e-10	6.05574e-07	-6.29394	Adipose_Visceral_Omentum	3.48257e-08	4.79279e-05	-5.51526	1.89841e-06	0.00880483	-4.76395	Breast_Mammary_Tissue	3.53489e-11	4.7048e-08	-6.62237	1.82645e-10	3.40724e-07	-6.37527	NA	NA	NA	NA	NA	NA	1	1	1	0	3	-5.65179	2.26786	-5.40907	1.1194	-6.35528	2.47761	NA	NA	1.5879e-08	0.023338	6.33544e-08	0.262968	2.08044e-10	0.0132265	NA	NA	5.93246e-06	0.607432	7.35256e-05	0.926768	2.38412e-07	0.680402	NA	NA
RASIP1	3.7238e-09	1.89754e-06	5.89602	3.0951e-10	6.05574e-07	-6.29394	Adipose_Visceral_Omentum	3.48257e-08	4.79279e-05	-5.51526	1.89841e-06	0.00880483	-4.76395	Cells_Cultured_fibroblasts	7.74303e-11	1.72151e-07	6.50551	2.767e-10	6.67031e-07	6.3113	NA	NA	NA	NA	NA	NA	1	1	1	0	3	-5.65179	2.26786	-5.40907	1.1194	6.23146	-2.52239	NA	NA	1.5879e-08	0.023338	6.33544e-08	0.262968	4.62118e-10	0.0116561	NA	NA	5.93246e-06	0.607432	7.35256e-05	0.926768	7.60543e-07	0.640943	NA	NA
RASIP1	3.7238e-09	1.89754e-06	5.89602	3.0951e-10	6.05574e-07	-6.29394	Adipose_Visceral_Omentum	3.48257e-08	4.79279e-05	-5.51526	1.89841e-06	0.00880483	-4.76395	Colon_Sigmoid	6.65778e-07	0.000612382	-4.97109	9.388e-07	0.00113435	-4.90405	NA	NA	NA	NA	NA	NA	1	1	1	0	3	-5.65179	2.26786	-5.40907	1.1194	-4.74174	2.45758	NA	NA	1.5879e-08	0.023338	6.33544e-08	0.262968	2.11889e-06	0.0139876	NA	NA	5.93246e-06	0.607432	7.35256e-05	0.926768	0.00179264	0.696616	NA	NA
RASIP1	3.7238e-09	1.89754e-06	5.89602	3.0951e-10	6.05574e-07	-6.29394	Adipose_Visceral_Omentum	3.48257e-08	4.79279e-05	-5.51526	1.89841e-06	0.00880483	-4.76395	Colon_Transverse	3.53489e-11	8.05929e-08	-6.62237	1.82645e-10	5.4773e-07	-6.37527	NA	NA	NA	NA	NA	NA	1	1	1	0	3	-5.65179	2.26786	-5.40907	1.1194	-6.35528	2.47761	NA	NA	1.5879e-08	0.023338	6.33544e-08	0.262968	2.08044e-10	0.0132265	NA	NA	5.93246e-06	0.607432	7.35256e-05	0.926768	3.78444e-07	0.695984	NA	NA
RASIP1	3.7238e-09	1.89754e-06	5.89602	3.0951e-10	6.05574e-07	-6.29394	Adipose_Visceral_Omentum	3.48257e-08	4.79279e-05	-5.51526	1.89841e-06	0.00880483	-4.76395	Esophagus_Gastroesophageal_Junction	3.53489e-11	7.48312e-08	-6.62237	1.82645e-10	4.85531e-07	-6.37527	NA	NA	NA	NA	NA	NA	1	1	1	0	3	-5.65179	2.26786	-5.40907	1.1194	-6.35528	2.47761	NA	NA	1.5879e-08	0.023338	6.33544e-08	0.262968	2.08044e-10	0.0132265	NA	NA	5.93246e-06	0.607432	7.35256e-05	0.926768	3.76294e-07	0.656454	NA	NA
RASIP1	3.7238e-09	1.89754e-06	5.89602	3.0951e-10	6.05574e-07	-6.29394	Adipose_Visceral_Omentum	3.48257e-08	4.79279e-05	-5.51526	1.89841e-06	0.00880483	-4.76395	Esophagus_Mucosa	7.74303e-11	1.0629e-07	6.50551	2.767e-10	5.99055e-07	6.3113	NA	NA	NA	NA	NA	NA	1	1	1	0	3	-5.65179	2.26786	-5.40907	1.1194	6.23146	-2.52239	NA	NA	1.5879e-08	0.023338	6.33544e-08	0.262968	4.62118e-10	0.0116561	NA	NA	5.93246e-06	0.607432	7.35256e-05	0.926768	5.4663e-07	0.663904	NA	NA
RASIP1	3.7238e-09	1.89754e-06	5.89602	3.0951e-10	6.05574e-07	-6.29394	Adipose_Visceral_Omentum	3.48257e-08	4.79279e-05	-5.51526	1.89841e-06	0.00880483	-4.76395	Esophagus_Muscularis	2.67312e-10	4.42627e-07	-6.31664	4.67435e-09	1.23076e-05	-5.85837	NA	NA	NA	NA	NA	NA	1	1	1	0	3	-5.65179	2.26786	-5.40907	1.1194	-6.10581	1.98507	NA	NA	1.5879e-08	0.023338	6.33544e-08	0.262968	1.02277e-09	0.0471362	NA	NA	5.93246e-06	0.607432	7.35256e-05	0.926768	1.3738e-06	0.785799	NA	NA
RASIP1	3.7238e-09	1.89754e-06	5.89602	3.0951e-10	6.05574e-07	-6.29394	Adipose_Visceral_Omentum	3.48257e-08	4.79279e-05	-5.51526	1.89841e-06	0.00880483	-4.76395	Heart_Atrial_Appendage	3.87425e-11	6.43582e-08	6.60881	2.54494e-10	5.31415e-07	6.32423	NA	NA	NA	NA	NA	NA	1	1	1	0	3	-5.65179	2.26786	-5.40907	1.1194	6.35163	-2.39964	NA	NA	1.5879e-08	0.023338	6.33544e-08	0.262968	2.1304e-10	0.0164113	NA	NA	5.93246e-06	0.607432	7.35256e-05	0.926768	3.24707e-07	0.72239	NA	NA
RASIP1	3.7238e-09	1.89754e-06	5.89602	3.0951e-10	6.05574e-07	-6.29394	Adipose_Visceral_Omentum	3.48257e-08	4.79279e-05	-5.51526	1.89841e-06	0.00880483	-4.76395	Kidney_Cortex	2.67312e-10	3.74546e-07	-6.31664	4.67435e-09	8.98211e-06	-5.85837	NA	NA	NA	NA	NA	NA	1	1	1	0	3	-5.65179	2.26786	-5.40907	1.1194	-6.10581	1.98507	NA	NA	1.5879e-08	0.023338	6.33544e-08	0.262968	1.02277e-09	0.0471362	NA	NA	5.93246e-06	0.607432	7.35256e-05	0.926768	1.12632e-06	0.795011	NA	NA
RASIP1	3.7238e-09	1.89754e-06	5.89602	3.0951e-10	6.05574e-07	-6.29394	Adipose_Visceral_Omentum	3.48257e-08	4.79279e-05	-5.51526	1.89841e-06	0.00880483	-4.76395	Liver	3.46046e-08	3.90879e-05	-5.51638	9.388e-07	0.0010253	-4.90405	NA	NA	NA	NA	NA	NA	1	1	1	0	3	-5.65179	2.26786	-5.40907	1.1194	-5.37747	1.36765	NA	NA	1.5879e-08	0.023338	6.33544e-08	0.262968	7.554e-08	0.171423	NA	NA	5.93246e-06	0.607432	7.35256e-05	0.926768	8.76684e-05	0.916018	NA	NA
RASIP1	3.7238e-09	1.89754e-06	5.89602	3.0951e-10	6.05574e-07	-6.29394	Adipose_Visceral_Omentum	3.48257e-08	4.79279e-05	-5.51526	1.89841e-06	0.00880483	-4.76395	Lung	6.24435e-12	1.10727e-08	-6.87396	3.1265e-10	6.28883e-07	-6.29237	NA	NA	NA	NA	NA	NA	1	1	1	0	3	-5.65179	2.26786	-5.40907	1.1194	-6.67103	1.97015	NA	NA	1.5879e-08	0.023338	6.33544e-08	0.262968	2.54007e-11	0.0488213	NA	NA	5.93246e-06	0.607432	7.35256e-05	0.926768	4.30457e-08	0.811665	NA	NA
RASIP1	3.7238e-09	1.89754e-06	5.89602	3.0951e-10	6.05574e-07	-6.29394	Adipose_Visceral_Omentum	3.48257e-08	4.79279e-05	-5.51526	1.89841e-06	0.00880483	-4.76395	Minor_Salivary_Gland	7.74303e-11	1.59241e-07	6.50551	2.767e-10	6.58945e-07	6.3113	NA	NA	NA	NA	NA	NA	1	1	1	0	3	-5.65179	2.26786	-5.40907	1.1194	6.23146	-2.52239	NA	NA	1.5879e-08	0.023338	6.33544e-08	0.262968	4.62118e-10	0.0116561	NA	NA	5.93246e-06	0.607432	7.35256e-05	0.926768	8.03269e-07	0.645955	NA	NA
RASIP1	3.7238e-09	1.89754e-06	5.89602	3.0951e-10	6.05574e-07	-6.29394	Adipose_Visceral_Omentum	3.48257e-08	4.79279e-05	-5.51526	1.89841e-06	0.00880483	-4.76395	Muscle_Skeletal	3.53489e-11	7.36258e-08	-6.62237	1.82645e-10	4.92646e-07	-6.37527	NA	NA	NA	NA	NA	NA	1	1	1	0	3	-5.65179	2.26786	-5.40907	1.1194	-6.35528	2.47761	NA	NA	1.5879e-08	0.023338	6.33544e-08	0.262968	2.08044e-10	0.0132265	NA	NA	5.93246e-06	0.607432	7.35256e-05	0.926768	4.09767e-07	0.69469	NA	NA
RASIP1	3.7238e-09	1.89754e-06	5.89602	3.0951e-10	6.05574e-07	-6.29394	Adipose_Visceral_Omentum	3.48257e-08	4.79279e-05	-5.51526	1.89841e-06	0.00880483	-4.76395	Nerve_Tibial	3.53489e-11	6.01672e-08	-6.62237	1.82645e-10	4.5027e-07	-6.37527	NA	NA	NA	NA	NA	NA	1	1	1	0	3	-5.65179	2.26786	-5.40907	1.1194	-6.35528	2.47761	NA	NA	1.5879e-08	0.023338	6.33544e-08	0.262968	2.08044e-10	0.0132265	NA	NA	5.93246e-06	0.607432	7.35256e-05	0.926768	2.82478e-07	0.69167	NA	NA
RASIP1	3.7238e-09	1.89754e-06	5.89602	3.0951e-10	6.05574e-07	-6.29394	Adipose_Visceral_Omentum	3.48257e-08	4.79279e-05	-5.51526	1.89841e-06	0.00880483	-4.76395	Ovary	3.14098e-10	5.1717e-07	-6.29166	7.10372e-09	1.66376e-05	-5.78845	NA	NA	NA	NA	NA	NA	1	1	1	0	3	-5.65179	2.26786	-5.40907	1.1194	-6.09163	1.89658	NA	NA	1.5879e-08	0.023338	6.33544e-08	0.262968	1.1177e-09	0.0578829	NA	NA	5.93246e-06	0.607432	7.35256e-05	0.926768	1.70683e-06	0.800247	NA	NA
RASIP1	3.7238e-09	1.89754e-06	5.89602	3.0951e-10	6.05574e-07	-6.29394	Adipose_Visceral_Omentum	3.48257e-08	4.79279e-05	-5.51526	1.89841e-06	0.00880483	-4.76395	Pancreas	2.67312e-10	5.25491e-07	-6.31664	4.67435e-09	1.18548e-05	-5.85837	NA	NA	NA	NA	NA	NA	1	1	1	0	3	-5.65179	2.26786	-5.40907	1.1194	-6.10581	1.98507	NA	NA	1.5879e-08	0.023338	6.33544e-08	0.262968	1.02277e-09	0.0471362	NA	NA	5.93246e-06	0.607432	7.35256e-05	0.926768	1.90582e-06	0.791522	NA	NA
RASIP1	3.7238e-09	1.89754e-06	5.89602	3.0951e-10	6.05574e-07	-6.29394	Adipose_Visceral_Omentum	3.48257e-08	4.79279e-05	-5.51526	1.89841e-06	0.00880483	-4.76395	Pituitary	2.67312e-10	4.38646e-07	-6.31664	4.67435e-09	8.2105e-06	-5.85837	NA	NA	NA	NA	NA	NA	1	1	1	0	3	-5.65179	2.26786	-5.40907	1.1194	-6.10581	1.98507	NA	NA	1.5879e-08	0.023338	6.33544e-08	0.262968	1.02277e-09	0.0471362	NA	NA	5.93246e-06	0.607432	7.35256e-05	0.926768	1.43576e-06	0.776704	NA	NA
RASIP1	3.7238e-09	1.89754e-06	5.89602	3.0951e-10	6.05574e-07	-6.29394	Adipose_Visceral_Omentum	3.48257e-08	4.79279e-05	-5.51526	1.89841e-06	0.00880483	-4.76395	Prostate	3.46046e-08	3.70673e-05	-5.51638	9.388e-07	0.00107519	-4.90405	NA	NA	NA	NA	NA	NA	1	1	1	0	3	-5.65179	2.26786	-5.40907	1.1194	-5.37747	1.36765	NA	NA	1.5879e-08	0.023338	6.33544e-08	0.262968	7.554e-08	0.171423	NA	NA	5.93246e-06	0.607432	7.35256e-05	0.926768	7.33182e-05	0.902341	NA	NA
RASIP1	3.7238e-09	1.89754e-06	5.89602	3.0951e-10	6.05574e-07	-6.29394	Adipose_Visceral_Omentum	3.48257e-08	4.79279e-05	-5.51526	1.89841e-06	0.00880483	-4.76395	Skin_Not_Sun_Exposed_Suprapubic	3.53489e-11	6.85041e-08	-6.62237	1.82645e-10	4.53051e-07	-6.37527	NA	NA	NA	NA	NA	NA	1	1	1	0	3	-5.65179	2.26786	-5.40907	1.1194	-6.35528	2.47761	NA	NA	1.5879e-08	0.023338	6.33544e-08	0.262968	2.08044e-10	0.0132265	NA	NA	5.93246e-06	0.607432	7.35256e-05	0.926768	3.05273e-07	0.684802	NA	NA
RASIP1	3.7238e-09	1.89754e-06	5.89602	3.0951e-10	6.05574e-07	-6.29394	Adipose_Visceral_Omentum	3.48257e-08	4.79279e-05	-5.51526	1.89841e-06	0.00880483	-4.76395	Skin_Sun_Exposed_Lower_leg	3.53489e-11	5.5858e-08	-6.62237	1.82645e-10	5.72021e-07	-6.37527	NA	NA	NA	NA	NA	NA	1	1	1	0	3	-5.65179	2.26786	-5.40907	1.1194	-6.35528	2.47761	NA	NA	1.5879e-08	0.023338	6.33544e-08	0.262968	2.08044e-10	0.0132265	NA	NA	5.93246e-06	0.607432	7.35256e-05	0.926768	2.83082e-07	0.671956	NA	NA
RASIP1	3.7238e-09	1.89754e-06	5.89602	3.0951e-10	6.05574e-07	-6.29394	Adipose_Visceral_Omentum	3.48257e-08	4.79279e-05	-5.51526	1.89841e-06	0.00880483	-4.76395	Spleen	2.67312e-10	3.28773e-07	-6.31664	4.67435e-09	5.6695e-06	-5.85837	NA	NA	NA	NA	NA	NA	1	1	1	0	3	-5.65179	2.26786	-5.40907	1.1194	-6.10581	1.98507	NA	NA	1.5879e-08	0.023338	6.33544e-08	0.262968	1.02277e-09	0.0471362	NA	NA	5.93246e-06	0.607432	7.35256e-05	0.926768	1.23992e-06	0.798882	NA	NA
RASIP1	3.7238e-09	1.89754e-06	5.89602	3.0951e-10	6.05574e-07	-6.29394	Adipose_Visceral_Omentum	3.48257e-08	4.79279e-05	-5.51526	1.89841e-06	0.00880483	-4.76395	Stomach	3.46046e-08	3.21927e-05	-5.51638	9.388e-07	0.000929769	-4.90405	NA	NA	NA	NA	NA	NA	1	1	1	0	3	-5.65179	2.26786	-5.40907	1.1194	-5.37747	1.36765	NA	NA	1.5879e-08	0.023338	6.33544e-08	0.262968	7.554e-08	0.171423	NA	NA	5.93246e-06	0.607432	7.35256e-05	0.926768	6.6487e-05	0.919987	NA	NA
RASIP1	3.7238e-09	1.89754e-06	5.89602	3.0951e-10	6.05574e-07	-6.29394	Adipose_Visceral_Omentum	3.48257e-08	4.79279e-05	-5.51526	1.89841e-06	0.00880483	-4.76395	Testis	2.67312e-10	8.43575e-07	-6.31664	4.67435e-09	1.25469e-05	-5.85837	NA	NA	NA	NA	NA	NA	1	1	1	0	3	-5.65179	2.26786	-5.40907	1.1194	-6.10581	1.98507	NA	NA	1.5879e-08	0.023338	6.33544e-08	0.262968	1.02277e-09	0.0471362	NA	NA	5.93246e-06	0.607432	7.35256e-05	0.926768	2.55415e-06	0.765228	NA	NA
RASIP1	3.7238e-09	1.89754e-06	5.89602	3.0951e-10	6.05574e-07	-6.29394	Adipose_Visceral_Omentum	3.48257e-08	4.79279e-05	-5.51526	1.89841e-06	0.00880483	-4.76395	Thyroid	3.5713e-11	6.3237e-08	-6.62085	1.38157e-10	3.70262e-07	-6.41791	NA	NA	NA	NA	NA	NA	1	1	1	0	3	-5.65179	2.26786	-5.40907	1.1194	-6.34413	2.55224	NA	NA	1.5879e-08	0.023338	6.33544e-08	0.262968	2.2369e-10	0.0107033	NA	NA	5.93246e-06	0.607432	7.35256e-05	0.926768	3.25236e-07	0.603475	NA	NA
RASIP1	3.7238e-09	1.89754e-06	5.89602	3.0951e-10	6.05574e-07	-6.29394	Adipose_Visceral_Omentum	3.48257e-08	4.79279e-05	-5.51526	1.89841e-06	0.00880483	-4.76395	Uterus	3.53489e-11	5.86477e-08	-6.62237	1.82645e-10	3.40389e-07	-6.37527	NA	NA	NA	NA	NA	NA	1	1	1	0	3	-5.65179	2.26786	-5.40907	1.1194	-6.35528	2.47761	NA	NA	1.5879e-08	0.023338	6.33544e-08	0.262968	2.08044e-10	0.0132265	NA	NA	5.93246e-06	0.607432	7.35256e-05	0.926768	3.18776e-07	0.672836	NA	NA
RASIP1	3.7238e-09	1.89754e-06	5.89602	3.0951e-10	6.05574e-07	-6.29394	Adipose_Visceral_Omentum	3.48257e-08	4.79279e-05	-5.51526	1.89841e-06	0.00880483	-4.76395	Vagina	2.67312e-10	3.74598e-07	-6.31664	4.67435e-09	6.50546e-06	-5.85837	NA	NA	NA	NA	NA	NA	1	1	1	0	3	-5.65179	2.26786	-5.40907	1.1194	-6.10581	1.98507	NA	NA	1.5879e-08	0.023338	6.33544e-08	0.262968	1.02277e-09	0.0471362	NA	NA	5.93246e-06	0.607432	7.35256e-05	0.926768	1.27825e-06	0.781101	NA	NA
RASIP1	3.7238e-09	1.89754e-06	5.89602	3.0951e-10	6.05574e-07	-6.29394	Adipose_Visceral_Omentum	3.48257e-08	4.79279e-05	-5.51526	1.89841e-06	0.00880483	-4.76395	smultixcan	1.92378e-11	4.39829e-08	-6.56852	1.16798e-10	5.25823e-07	-6.37217	NA	NA	NA	NA	NA	NA	1	1	1	0	3	-5.65179	2.26786	-5.40907	1.1194	-6.31203	2.38699	NA	NA	1.5879e-08	0.023338	6.33544e-08	0.262968	1.13048e-10	0.0143162	NA	NA	5.93246e-06	0.607432	7.35256e-05	0.926768	2.09994e-07	0.671283	NA	NA
RASIP1	3.7238e-09	1.89754e-06	5.89602	3.0951e-10	6.05574e-07	-6.29394	Adrenal_Gland	3.48257e-08	3.02823e-05	-5.51526	1.89841e-06	0.00156486	-4.76395	Adipose_Subcutaneous	3.53489e-11	4.95503e-08	-6.62237	1.82645e-10	3.58869e-07	-6.37527	NA	NA	NA	NA	NA	NA	1	1	1	0	3	-5.65179	2.26786	-5.40907	1.1194	-6.35528	2.47761	NA	NA	1.5879e-08	0.023338	6.33544e-08	0.262968	2.08044e-10	0.0132265	NA	NA	5.93246e-06	0.607432	5.29914e-05	0.957158	2.65927e-07	0.646424	NA	NA
RASIP1	3.7238e-09	1.89754e-06	5.89602	3.0951e-10	6.05574e-07	-6.29394	Adrenal_Gland	3.48257e-08	3.02823e-05	-5.51526	1.89841e-06	0.00156486	-4.76395	Adipose_Visceral_Omentum	2.83797e-11	4.86787e-08	6.65474	1.83534e-10	4.10181e-07	6.37452	NA	NA	NA	NA	NA	NA	1	1	1	0	3	-5.65179	2.26786	-5.40907	1.1194	6.39422	-2.42848	NA	NA	1.5879e-08	0.023338	6.33544e-08	0.262968	1.61371e-10	0.0151625	NA	NA	5.93246e-06	0.607432	5.29914e-05	0.957158	2.34255e-07	0.701164	NA	NA
RASIP1	3.7238e-09	1.89754e-06	5.89602	3.0951e-10	6.05574e-07	-6.29394	Adrenal_Gland	3.48257e-08	3.02823e-05	-5.51526	1.89841e-06	0.00156486	-4.76395	Adrenal_Gland	1.96021e-11	4.61972e-08	6.70896	1.34982e-10	3.74285e-07	6.42145	NA	NA	NA	NA	NA	NA	1	1	1	0	3	-5.65179	2.26786	-5.40907	1.1194	6.44754	-2.43865	NA	NA	1.5879e-08	0.023338	6.33544e-08	0.262968	1.13677e-10	0.014742	NA	NA	5.93246e-06	0.607432	5.29914e-05	0.957158	2.05955e-07	0.684984	NA	NA
RASIP1	3.7238e-09	1.89754e-06	5.89602	3.0951e-10	6.05574e-07	-6.29394	Adrenal_Gland	3.48257e-08	3.02823e-05	-5.51526	1.89841e-06	0.00156486	-4.76395	Artery_Aorta	7.55991e-11	1.13075e-07	6.50911	5.43199e-10	9.87201e-07	6.20609	NA	NA	NA	NA	NA	NA	1	1	1	0	3	-5.65179	2.26786	-5.40907	1.1194	6.26142	-2.3198	NA	NA	1.5879e-08	0.023338	6.33544e-08	0.262968	3.81494e-10	0.0203519	NA	NA	5.93246e-06	0.607432	5.29914e-05	0.957158	4.24103e-07	0.710763	NA	NA
RASIP1	3.7238e-09	1.89754e-06	5.89602	3.0951e-10	6.05574e-07	-6.29394	Adrenal_Gland	3.48257e-08	3.02823e-05	-5.51526	1.89841e-06	0.00156486	-4.76395	Artery_Coronary	3.46046e-08	3.47944e-05	-5.51638	9.388e-07	0.000997987	-4.90405	NA	NA	NA	NA	NA	NA	1	1	1	0	3	-5.65179	2.26786	-5.40907	1.1194	-5.37747	1.36765	NA	NA	1.5879e-08	0.023338	6.33544e-08	0.262968	7.554e-08	0.171423	NA	NA	5.93246e-06	0.607432	5.29914e-05	0.957158	7.11209e-05	0.897713	NA	NA
RASIP1	3.7238e-09	1.89754e-06	5.89602	3.0951e-10	6.05574e-07	-6.29394	Adrenal_Gland	3.48257e-08	3.02823e-05	-5.51526	1.89841e-06	0.00156486	-4.76395	Artery_Tibial	3.53489e-11	5.64469e-08	-6.62237	1.82645e-10	4.01238e-07	-6.37527	NA	NA	NA	NA	NA	NA	1	1	1	0	3	-5.65179	2.26786	-5.40907	1.1194	-6.35528	2.47761	NA	NA	1.5879e-08	0.023338	6.33544e-08	0.262968	2.08044e-10	0.0132265	NA	NA	5.93246e-06	0.607432	5.29914e-05	0.957158	2.83408e-07	0.676366	NA	NA
RASIP1	3.7238e-09	1.89754e-06	5.89602	3.0951e-10	6.05574e-07	-6.29394	Adrenal_Gland	3.48257e-08	3.02823e-05	-5.51526	1.89841e-06	0.00156486	-4.76395	Brain_Amygdala	7.74303e-11	1.432e-07	6.50551	2.767e-10	4.73883e-07	6.3113	NA	NA	NA	NA	NA	NA	1	1	1	0	3	-5.65179	2.26786	-5.40907	1.1194	6.23146	-2.52239	NA	NA	1.5879e-08	0.023338	6.33544e-08	0.262968	4.62118e-10	0.0116561	NA	NA	5.93246e-06	0.607432	5.29914e-05	0.957158	6.75012e-07	0.704019	NA	NA
RASIP1	3.7238e-09	1.89754e-06	5.89602	3.0951e-10	6.05574e-07	-6.29394	Adrenal_Gland	3.48257e-08	3.02823e-05	-5.51526	1.89841e-06	0.00156486	-4.76395	Brain_Anterior_cingulate_cortex_BA24	7.74303e-11	1.42717e-07	6.50551	2.767e-10	6.50324e-07	6.3113	NA	NA	NA	NA	NA	NA	1	1	1	0	3	-5.65179	2.26786	-5.40907	1.1194	6.23146	-2.52239	NA	NA	1.5879e-08	0.023338	6.33544e-08	0.262968	4.62118e-10	0.0116561	NA	NA	5.93246e-06	0.607432	5.29914e-05	0.957158	6.99923e-07	0.702233	NA	NA
RASIP1	3.7238e-09	1.89754e-06	5.89602	3.0951e-10	6.05574e-07	-6.29394	Adrenal_Gland	3.48257e-08	3.02823e-05	-5.51526	1.89841e-06	0.00156486	-4.76395	Brain_Cerebellar_Hemisphere	2.67312e-10	4.31639e-07	-6.31664	4.67435e-09	6.7001e-06	-5.85837	NA	NA	NA	NA	NA	NA	1	1	1	0	3	-5.65179	2.26786	-5.40907	1.1194	-6.10581	1.98507	NA	NA	1.5879e-08	0.023338	6.33544e-08	0.262968	1.02277e-09	0.0471362	NA	NA	5.93246e-06	0.607432	5.29914e-05	0.957158	1.53348e-06	0.772604	NA	NA
RASIP1	3.7238e-09	1.89754e-06	5.89602	3.0951e-10	6.05574e-07	-6.29394	Adrenal_Gland	3.48257e-08	3.02823e-05	-5.51526	1.89841e-06	0.00156486	-4.76395	Brain_Cerebellum	1.41813e-09	1.94931e-06	-6.05341	2.49874e-09	5.36934e-06	-5.96154	NA	NA	NA	NA	NA	NA	1	1	1	0	3	-5.65179	2.26786	-5.40907	1.1194	-5.80078	2.31614	NA	NA	1.5879e-08	0.023338	6.33544e-08	0.262968	6.60088e-09	0.0205509	NA	NA	5.93246e-06	0.607432	5.29914e-05	0.957158	8.22063e-06	0.710658	NA	NA
RASIP1	3.7238e-09	1.89754e-06	5.89602	3.0951e-10	6.05574e-07	-6.29394	Adrenal_Gland	3.48257e-08	3.02823e-05	-5.51526	1.89841e-06	0.00156486	-4.76395	Brain_Cortex	2.67312e-10	3.44922e-07	-6.31664	4.67435e-09	6.75211e-06	-5.85837	NA	NA	NA	NA	NA	NA	1	1	1	0	3	-5.65179	2.26786	-5.40907	1.1194	-6.10581	1.98507	NA	NA	1.5879e-08	0.023338	6.33544e-08	0.262968	1.02277e-09	0.0471362	NA	NA	5.93246e-06	0.607432	5.29914e-05	0.957158	1.35225e-06	0.784611	NA	NA
RASIP1	3.7238e-09	1.89754e-06	5.89602	3.0951e-10	6.05574e-07	-6.29394	Adrenal_Gland	3.48257e-08	3.02823e-05	-5.51526	1.89841e-06	0.00156486	-4.76395	Brain_Frontal_Cortex_BA9	2.67312e-10	3.85496e-07	-6.31664	4.67435e-09	7.16189e-06	-5.85837	NA	NA	NA	NA	NA	NA	1	1	1	0	3	-5.65179	2.26786	-5.40907	1.1194	-6.10581	1.98507	NA	NA	1.5879e-08	0.023338	6.33544e-08	0.262968	1.02277e-09	0.0471362	NA	NA	5.93246e-06	0.607432	5.29914e-05	0.957158	1.51389e-06	0.78214	NA	NA
RASIP1	3.7238e-09	1.89754e-06	5.89602	3.0951e-10	6.05574e-07	-6.29394	Adrenal_Gland	3.48257e-08	3.02823e-05	-5.51526	1.89841e-06	0.00156486	-4.76395	Brain_Hippocampus	2.67312e-10	5.068e-07	-6.31664	4.67435e-09	1.02976e-05	-5.85837	NA	NA	NA	NA	NA	NA	1	1	1	0	3	-5.65179	2.26786	-5.40907	1.1194	-6.10581	1.98507	NA	NA	1.5879e-08	0.023338	6.33544e-08	0.262968	1.02277e-09	0.0471362	NA	NA	5.93246e-06	0.607432	5.29914e-05	0.957158	1.82599e-06	0.805851	NA	NA
RASIP1	3.7238e-09	1.89754e-06	5.89602	3.0951e-10	6.05574e-07	-6.29394	Adrenal_Gland	3.48257e-08	3.02823e-05	-5.51526	1.89841e-06	0.00156486	-4.76395	Brain_Hypothalamus	3.46046e-08	5.00188e-05	5.51638	9.388e-07	0.00115264	4.90405	NA	NA	NA	NA	NA	NA	1	1	1	0	3	-5.65179	2.26786	-5.40907	1.1194	5.37747	-1.36765	NA	NA	1.5879e-08	0.023338	6.33544e-08	0.262968	7.554e-08	0.171423	NA	NA	5.93246e-06	0.607432	5.29914e-05	0.957158	9.44488e-05	0.916293	NA	NA
RASIP1	3.7238e-09	1.89754e-06	5.89602	3.0951e-10	6.05574e-07	-6.29394	Adrenal_Gland	3.48257e-08	3.02823e-05	-5.51526	1.89841e-06	0.00156486	-4.76395	Brain_Putamen_basal_ganglia	7.74303e-11	1.40936e-07	6.50551	2.767e-10	5.61735e-07	6.3113	NA	NA	NA	NA	NA	NA	1	1	1	0	3	-5.65179	2.26786	-5.40907	1.1194	6.23146	-2.52239	NA	NA	1.5879e-08	0.023338	6.33544e-08	0.262968	4.62118e-10	0.0116561	NA	NA	5.93246e-06	0.607432	5.29914e-05	0.957158	6.09452e-07	0.667282	NA	NA
RASIP1	3.7238e-09	1.89754e-06	5.89602	3.0951e-10	6.05574e-07	-6.29394	Adrenal_Gland	3.48257e-08	3.02823e-05	-5.51526	1.89841e-06	0.00156486	-4.76395	Brain_Substantia_nigra	3.46046e-08	2.80109e-05	-5.51638	9.388e-07	0.000685532	-4.90405	NA	NA	NA	NA	NA	NA	1	1	1	0	3	-5.65179	2.26786	-5.40907	1.1194	-5.37747	1.36765	NA	NA	1.5879e-08	0.023338	6.33544e-08	0.262968	7.554e-08	0.171423	NA	NA	5.93246e-06	0.607432	5.29914e-05	0.957158	5.76779e-05	0.901338	NA	NA
RASIP1	3.7238e-09	1.89754e-06	5.89602	3.0951e-10	6.05574e-07	-6.29394	Adrenal_Gland	3.48257e-08	3.02823e-05	-5.51526	1.89841e-06	0.00156486	-4.76395	Breast_Mammary_Tissue	3.53489e-11	4.7048e-08	-6.62237	1.82645e-10	3.40724e-07	-6.37527	NA	NA	NA	NA	NA	NA	1	1	1	0	3	-5.65179	2.26786	-5.40907	1.1194	-6.35528	2.47761	NA	NA	1.5879e-08	0.023338	6.33544e-08	0.262968	2.08044e-10	0.0132265	NA	NA	5.93246e-06	0.607432	5.29914e-05	0.957158	2.38412e-07	0.680402	NA	NA
RASIP1	3.7238e-09	1.89754e-06	5.89602	3.0951e-10	6.05574e-07	-6.29394	Adrenal_Gland	3.48257e-08	3.02823e-05	-5.51526	1.89841e-06	0.00156486	-4.76395	Cells_Cultured_fibroblasts	7.74303e-11	1.72151e-07	6.50551	2.767e-10	6.67031e-07	6.3113	NA	NA	NA	NA	NA	NA	1	1	1	0	3	-5.65179	2.26786	-5.40907	1.1194	6.23146	-2.52239	NA	NA	1.5879e-08	0.023338	6.33544e-08	0.262968	4.62118e-10	0.0116561	NA	NA	5.93246e-06	0.607432	5.29914e-05	0.957158	7.60543e-07	0.640943	NA	NA
RASIP1	3.7238e-09	1.89754e-06	5.89602	3.0951e-10	6.05574e-07	-6.29394	Adrenal_Gland	3.48257e-08	3.02823e-05	-5.51526	1.89841e-06	0.00156486	-4.76395	Colon_Sigmoid	6.65778e-07	0.000612382	-4.97109	9.388e-07	0.00113435	-4.90405	NA	NA	NA	NA	NA	NA	1	1	1	0	3	-5.65179	2.26786	-5.40907	1.1194	-4.74174	2.45758	NA	NA	1.5879e-08	0.023338	6.33544e-08	0.262968	2.11889e-06	0.0139876	NA	NA	5.93246e-06	0.607432	5.29914e-05	0.957158	0.00179264	0.696616	NA	NA
RASIP1	3.7238e-09	1.89754e-06	5.89602	3.0951e-10	6.05574e-07	-6.29394	Adrenal_Gland	3.48257e-08	3.02823e-05	-5.51526	1.89841e-06	0.00156486	-4.76395	Colon_Transverse	3.53489e-11	8.05929e-08	-6.62237	1.82645e-10	5.4773e-07	-6.37527	NA	NA	NA	NA	NA	NA	1	1	1	0	3	-5.65179	2.26786	-5.40907	1.1194	-6.35528	2.47761	NA	NA	1.5879e-08	0.023338	6.33544e-08	0.262968	2.08044e-10	0.0132265	NA	NA	5.93246e-06	0.607432	5.29914e-05	0.957158	3.78444e-07	0.695984	NA	NA
RASIP1	3.7238e-09	1.89754e-06	5.89602	3.0951e-10	6.05574e-07	-6.29394	Adrenal_Gland	3.48257e-08	3.02823e-05	-5.51526	1.89841e-06	0.00156486	-4.76395	Esophagus_Gastroesophageal_Junction	3.53489e-11	7.48312e-08	-6.62237	1.82645e-10	4.85531e-07	-6.37527	NA	NA	NA	NA	NA	NA	1	1	1	0	3	-5.65179	2.26786	-5.40907	1.1194	-6.35528	2.47761	NA	NA	1.5879e-08	0.023338	6.33544e-08	0.262968	2.08044e-10	0.0132265	NA	NA	5.93246e-06	0.607432	5.29914e-05	0.957158	3.76294e-07	0.656454	NA	NA
RASIP1	3.7238e-09	1.89754e-06	5.89602	3.0951e-10	6.05574e-07	-6.29394	Adrenal_Gland	3.48257e-08	3.02823e-05	-5.51526	1.89841e-06	0.00156486	-4.76395	Esophagus_Mucosa	7.74303e-11	1.0629e-07	6.50551	2.767e-10	5.99055e-07	6.3113	NA	NA	NA	NA	NA	NA	1	1	1	0	3	-5.65179	2.26786	-5.40907	1.1194	6.23146	-2.52239	NA	NA	1.5879e-08	0.023338	6.33544e-08	0.262968	4.62118e-10	0.0116561	NA	NA	5.93246e-06	0.607432	5.29914e-05	0.957158	5.4663e-07	0.663904	NA	NA
RASIP1	3.7238e-09	1.89754e-06	5.89602	3.0951e-10	6.05574e-07	-6.29394	Adrenal_Gland	3.48257e-08	3.02823e-05	-5.51526	1.89841e-06	0.00156486	-4.76395	Esophagus_Muscularis	2.67312e-10	4.42627e-07	-6.31664	4.67435e-09	1.23076e-05	-5.85837	NA	NA	NA	NA	NA	NA	1	1	1	0	3	-5.65179	2.26786	-5.40907	1.1194	-6.10581	1.98507	NA	NA	1.5879e-08	0.023338	6.33544e-08	0.262968	1.02277e-09	0.0471362	NA	NA	5.93246e-06	0.607432	5.29914e-05	0.957158	1.3738e-06	0.785799	NA	NA
RASIP1	3.7238e-09	1.89754e-06	5.89602	3.0951e-10	6.05574e-07	-6.29394	Adrenal_Gland	3.48257e-08	3.02823e-05	-5.51526	1.89841e-06	0.00156486	-4.76395	Heart_Atrial_Appendage	3.87425e-11	6.43582e-08	6.60881	2.54494e-10	5.31415e-07	6.32423	NA	NA	NA	NA	NA	NA	1	1	1	0	3	-5.65179	2.26786	-5.40907	1.1194	6.35163	-2.39964	NA	NA	1.5879e-08	0.023338	6.33544e-08	0.262968	2.1304e-10	0.0164113	NA	NA	5.93246e-06	0.607432	5.29914e-05	0.957158	3.24707e-07	0.72239	NA	NA
RASIP1	3.7238e-09	1.89754e-06	5.89602	3.0951e-10	6.05574e-07	-6.29394	Adrenal_Gland	3.48257e-08	3.02823e-05	-5.51526	1.89841e-06	0.00156486	-4.76395	Kidney_Cortex	2.67312e-10	3.74546e-07	-6.31664	4.67435e-09	8.98211e-06	-5.85837	NA	NA	NA	NA	NA	NA	1	1	1	0	3	-5.65179	2.26786	-5.40907	1.1194	-6.10581	1.98507	NA	NA	1.5879e-08	0.023338	6.33544e-08	0.262968	1.02277e-09	0.0471362	NA	NA	5.93246e-06	0.607432	5.29914e-05	0.957158	1.12632e-06	0.795011	NA	NA
RASIP1	3.7238e-09	1.89754e-06	5.89602	3.0951e-10	6.05574e-07	-6.29394	Adrenal_Gland	3.48257e-08	3.02823e-05	-5.51526	1.89841e-06	0.00156486	-4.76395	Liver	3.46046e-08	3.90879e-05	-5.51638	9.388e-07	0.0010253	-4.90405	NA	NA	NA	NA	NA	NA	1	1	1	0	3	-5.65179	2.26786	-5.40907	1.1194	-5.37747	1.36765	NA	NA	1.5879e-08	0.023338	6.33544e-08	0.262968	7.554e-08	0.171423	NA	NA	5.93246e-06	0.607432	5.29914e-05	0.957158	8.76684e-05	0.916018	NA	NA
RASIP1	3.7238e-09	1.89754e-06	5.89602	3.0951e-10	6.05574e-07	-6.29394	Adrenal_Gland	3.48257e-08	3.02823e-05	-5.51526	1.89841e-06	0.00156486	-4.76395	Lung	6.24435e-12	1.10727e-08	-6.87396	3.1265e-10	6.28883e-07	-6.29237	NA	NA	NA	NA	NA	NA	1	1	1	0	3	-5.65179	2.26786	-5.40907	1.1194	-6.67103	1.97015	NA	NA	1.5879e-08	0.023338	6.33544e-08	0.262968	2.54007e-11	0.0488213	NA	NA	5.93246e-06	0.607432	5.29914e-05	0.957158	4.30457e-08	0.811665	NA	NA
RASIP1	3.7238e-09	1.89754e-06	5.89602	3.0951e-10	6.05574e-07	-6.29394	Adrenal_Gland	3.48257e-08	3.02823e-05	-5.51526	1.89841e-06	0.00156486	-4.76395	Minor_Salivary_Gland	7.74303e-11	1.59241e-07	6.50551	2.767e-10	6.58945e-07	6.3113	NA	NA	NA	NA	NA	NA	1	1	1	0	3	-5.65179	2.26786	-5.40907	1.1194	6.23146	-2.52239	NA	NA	1.5879e-08	0.023338	6.33544e-08	0.262968	4.62118e-10	0.0116561	NA	NA	5.93246e-06	0.607432	5.29914e-05	0.957158	8.03269e-07	0.645955	NA	NA
RASIP1	3.7238e-09	1.89754e-06	5.89602	3.0951e-10	6.05574e-07	-6.29394	Adrenal_Gland	3.48257e-08	3.02823e-05	-5.51526	1.89841e-06	0.00156486	-4.76395	Muscle_Skeletal	3.53489e-11	7.36258e-08	-6.62237	1.82645e-10	4.92646e-07	-6.37527	NA	NA	NA	NA	NA	NA	1	1	1	0	3	-5.65179	2.26786	-5.40907	1.1194	-6.35528	2.47761	NA	NA	1.5879e-08	0.023338	6.33544e-08	0.262968	2.08044e-10	0.0132265	NA	NA	5.93246e-06	0.607432	5.29914e-05	0.957158	4.09767e-07	0.69469	NA	NA
RASIP1	3.7238e-09	1.89754e-06	5.89602	3.0951e-10	6.05574e-07	-6.29394	Adrenal_Gland	3.48257e-08	3.02823e-05	-5.51526	1.89841e-06	0.00156486	-4.76395	Nerve_Tibial	3.53489e-11	6.01672e-08	-6.62237	1.82645e-10	4.5027e-07	-6.37527	NA	NA	NA	NA	NA	NA	1	1	1	0	3	-5.65179	2.26786	-5.40907	1.1194	-6.35528	2.47761	NA	NA	1.5879e-08	0.023338	6.33544e-08	0.262968	2.08044e-10	0.0132265	NA	NA	5.93246e-06	0.607432	5.29914e-05	0.957158	2.82478e-07	0.69167	NA	NA
RASIP1	3.7238e-09	1.89754e-06	5.89602	3.0951e-10	6.05574e-07	-6.29394	Adrenal_Gland	3.48257e-08	3.02823e-05	-5.51526	1.89841e-06	0.00156486	-4.76395	Ovary	3.14098e-10	5.1717e-07	-6.29166	7.10372e-09	1.66376e-05	-5.78845	NA	NA	NA	NA	NA	NA	1	1	1	0	3	-5.65179	2.26786	-5.40907	1.1194	-6.09163	1.89658	NA	NA	1.5879e-08	0.023338	6.33544e-08	0.262968	1.1177e-09	0.0578829	NA	NA	5.93246e-06	0.607432	5.29914e-05	0.957158	1.70683e-06	0.800247	NA	NA
RASIP1	3.7238e-09	1.89754e-06	5.89602	3.0951e-10	6.05574e-07	-6.29394	Adrenal_Gland	3.48257e-08	3.02823e-05	-5.51526	1.89841e-06	0.00156486	-4.76395	Pancreas	2.67312e-10	5.25491e-07	-6.31664	4.67435e-09	1.18548e-05	-5.85837	NA	NA	NA	NA	NA	NA	1	1	1	0	3	-5.65179	2.26786	-5.40907	1.1194	-6.10581	1.98507	NA	NA	1.5879e-08	0.023338	6.33544e-08	0.262968	1.02277e-09	0.0471362	NA	NA	5.93246e-06	0.607432	5.29914e-05	0.957158	1.90582e-06	0.791522	NA	NA
RASIP1	3.7238e-09	1.89754e-06	5.89602	3.0951e-10	6.05574e-07	-6.29394	Adrenal_Gland	3.48257e-08	3.02823e-05	-5.51526	1.89841e-06	0.00156486	-4.76395	Pituitary	2.67312e-10	4.38646e-07	-6.31664	4.67435e-09	8.2105e-06	-5.85837	NA	NA	NA	NA	NA	NA	1	1	1	0	3	-5.65179	2.26786	-5.40907	1.1194	-6.10581	1.98507	NA	NA	1.5879e-08	0.023338	6.33544e-08	0.262968	1.02277e-09	0.0471362	NA	NA	5.93246e-06	0.607432	5.29914e-05	0.957158	1.43576e-06	0.776704	NA	NA
RASIP1	3.7238e-09	1.89754e-06	5.89602	3.0951e-10	6.05574e-07	-6.29394	Adrenal_Gland	3.48257e-08	3.02823e-05	-5.51526	1.89841e-06	0.00156486	-4.76395	Prostate	3.46046e-08	3.70673e-05	-5.51638	9.388e-07	0.00107519	-4.90405	NA	NA	NA	NA	NA	NA	1	1	1	0	3	-5.65179	2.26786	-5.40907	1.1194	-5.37747	1.36765	NA	NA	1.5879e-08	0.023338	6.33544e-08	0.262968	7.554e-08	0.171423	NA	NA	5.93246e-06	0.607432	5.29914e-05	0.957158	7.33182e-05	0.902341	NA	NA
RASIP1	3.7238e-09	1.89754e-06	5.89602	3.0951e-10	6.05574e-07	-6.29394	Adrenal_Gland	3.48257e-08	3.02823e-05	-5.51526	1.89841e-06	0.00156486	-4.76395	Skin_Not_Sun_Exposed_Suprapubic	3.53489e-11	6.85041e-08	-6.62237	1.82645e-10	4.53051e-07	-6.37527	NA	NA	NA	NA	NA	NA	1	1	1	0	3	-5.65179	2.26786	-5.40907	1.1194	-6.35528	2.47761	NA	NA	1.5879e-08	0.023338	6.33544e-08	0.262968	2.08044e-10	0.0132265	NA	NA	5.93246e-06	0.607432	5.29914e-05	0.957158	3.05273e-07	0.684802	NA	NA
RASIP1	3.7238e-09	1.89754e-06	5.89602	3.0951e-10	6.05574e-07	-6.29394	Adrenal_Gland	3.48257e-08	3.02823e-05	-5.51526	1.89841e-06	0.00156486	-4.76395	Skin_Sun_Exposed_Lower_leg	3.53489e-11	5.5858e-08	-6.62237	1.82645e-10	5.72021e-07	-6.37527	NA	NA	NA	NA	NA	NA	1	1	1	0	3	-5.65179	2.26786	-5.40907	1.1194	-6.35528	2.47761	NA	NA	1.5879e-08	0.023338	6.33544e-08	0.262968	2.08044e-10	0.0132265	NA	NA	5.93246e-06	0.607432	5.29914e-05	0.957158	2.83082e-07	0.671956	NA	NA
RASIP1	3.7238e-09	1.89754e-06	5.89602	3.0951e-10	6.05574e-07	-6.29394	Adrenal_Gland	3.48257e-08	3.02823e-05	-5.51526	1.89841e-06	0.00156486	-4.76395	Spleen	2.67312e-10	3.28773e-07	-6.31664	4.67435e-09	5.6695e-06	-5.85837	NA	NA	NA	NA	NA	NA	1	1	1	0	3	-5.65179	2.26786	-5.40907	1.1194	-6.10581	1.98507	NA	NA	1.5879e-08	0.023338	6.33544e-08	0.262968	1.02277e-09	0.0471362	NA	NA	5.93246e-06	0.607432	5.29914e-05	0.957158	1.23992e-06	0.798882	NA	NA
RASIP1	3.7238e-09	1.89754e-06	5.89602	3.0951e-10	6.05574e-07	-6.29394	Adrenal_Gland	3.48257e-08	3.02823e-05	-5.51526	1.89841e-06	0.00156486	-4.76395	Stomach	3.46046e-08	3.21927e-05	-5.51638	9.388e-07	0.000929769	-4.90405	NA	NA	NA	NA	NA	NA	1	1	1	0	3	-5.65179	2.26786	-5.40907	1.1194	-5.37747	1.36765	NA	NA	1.5879e-08	0.023338	6.33544e-08	0.262968	7.554e-08	0.171423	NA	NA	5.93246e-06	0.607432	5.29914e-05	0.957158	6.6487e-05	0.919987	NA	NA
RASIP1	3.7238e-09	1.89754e-06	5.89602	3.0951e-10	6.05574e-07	-6.29394	Adrenal_Gland	3.48257e-08	3.02823e-05	-5.51526	1.89841e-06	0.00156486	-4.76395	Testis	2.67312e-10	8.43575e-07	-6.31664	4.67435e-09	1.25469e-05	-5.85837	NA	NA	NA	NA	NA	NA	1	1	1	0	3	-5.65179	2.26786	-5.40907	1.1194	-6.10581	1.98507	NA	NA	1.5879e-08	0.023338	6.33544e-08	0.262968	1.02277e-09	0.0471362	NA	NA	5.93246e-06	0.607432	5.29914e-05	0.957158	2.55415e-06	0.765228	NA	NA
RASIP1	3.7238e-09	1.89754e-06	5.89602	3.0951e-10	6.05574e-07	-6.29394	Adrenal_Gland	3.48257e-08	3.02823e-05	-5.51526	1.89841e-06	0.00156486	-4.76395	Thyroid	3.5713e-11	6.3237e-08	-6.62085	1.38157e-10	3.70262e-07	-6.41791	NA	NA	NA	NA	NA	NA	1	1	1	0	3	-5.65179	2.26786	-5.40907	1.1194	-6.34413	2.55224	NA	NA	1.5879e-08	0.023338	6.33544e-08	0.262968	2.2369e-10	0.0107033	NA	NA	5.93246e-06	0.607432	5.29914e-05	0.957158	3.25236e-07	0.603475	NA	NA
RASIP1	3.7238e-09	1.89754e-06	5.89602	3.0951e-10	6.05574e-07	-6.29394	Adrenal_Gland	3.48257e-08	3.02823e-05	-5.51526	1.89841e-06	0.00156486	-4.76395	Uterus	3.53489e-11	5.86477e-08	-6.62237	1.82645e-10	3.40389e-07	-6.37527	NA	NA	NA	NA	NA	NA	1	1	1	0	3	-5.65179	2.26786	-5.40907	1.1194	-6.35528	2.47761	NA	NA	1.5879e-08	0.023338	6.33544e-08	0.262968	2.08044e-10	0.0132265	NA	NA	5.93246e-06	0.607432	5.29914e-05	0.957158	3.18776e-07	0.672836	NA	NA
RASIP1	3.7238e-09	1.89754e-06	5.89602	3.0951e-10	6.05574e-07	-6.29394	Adrenal_Gland	3.48257e-08	3.02823e-05	-5.51526	1.89841e-06	0.00156486	-4.76395	Vagina	2.67312e-10	3.74598e-07	-6.31664	4.67435e-09	6.50546e-06	-5.85837	NA	NA	NA	NA	NA	NA	1	1	1	0	3	-5.65179	2.26786	-5.40907	1.1194	-6.10581	1.98507	NA	NA	1.5879e-08	0.023338	6.33544e-08	0.262968	1.02277e-09	0.0471362	NA	NA	5.93246e-06	0.607432	5.29914e-05	0.957158	1.27825e-06	0.781101	NA	NA
RASIP1	3.7238e-09	1.89754e-06	5.89602	3.0951e-10	6.05574e-07	-6.29394	Adrenal_Gland	3.48257e-08	3.02823e-05	-5.51526	1.89841e-06	0.00156486	-4.76395	smultixcan	1.92378e-11	4.39829e-08	-6.56852	1.16798e-10	5.25823e-07	-6.37217	NA	NA	NA	NA	NA	NA	1	1	1	0	3	-5.65179	2.26786	-5.40907	1.1194	-6.31203	2.38699	NA	NA	1.5879e-08	0.023338	6.33544e-08	0.262968	1.13048e-10	0.0143162	NA	NA	5.93246e-06	0.607432	5.29914e-05	0.957158	2.09994e-07	0.671283	NA	NA
RASIP1	3.7238e-09	1.89754e-06	5.89602	3.0951e-10	6.05574e-07	-6.29394	Brain_Anterior_cingulate_cortex_BA24	3.48257e-08	3.2414e-05	-5.51526	1.89841e-06	0.00216907	-4.76395	Adipose_Subcutaneous	3.53489e-11	4.95503e-08	-6.62237	1.82645e-10	3.58869e-07	-6.37527	NA	NA	NA	NA	NA	NA	1	1	1	0	3	-5.65179	2.26786	-5.40907	1.1194	-6.35528	2.47761	NA	NA	1.5879e-08	0.023338	6.33544e-08	0.262968	2.08044e-10	0.0132265	NA	NA	5.93246e-06	0.607432	6.12848e-05	0.938113	2.65927e-07	0.646424	NA	NA
RASIP1	3.7238e-09	1.89754e-06	5.89602	3.0951e-10	6.05574e-07	-6.29394	Brain_Anterior_cingulate_cortex_BA24	3.48257e-08	3.2414e-05	-5.51526	1.89841e-06	0.00216907	-4.76395	Adipose_Visceral_Omentum	2.83797e-11	4.86787e-08	6.65474	1.83534e-10	4.10181e-07	6.37452	NA	NA	NA	NA	NA	NA	1	1	1	0	3	-5.65179	2.26786	-5.40907	1.1194	6.39422	-2.42848	NA	NA	1.5879e-08	0.023338	6.33544e-08	0.262968	1.61371e-10	0.0151625	NA	NA	5.93246e-06	0.607432	6.12848e-05	0.938113	2.34255e-07	0.701164	NA	NA
RASIP1	3.7238e-09	1.89754e-06	5.89602	3.0951e-10	6.05574e-07	-6.29394	Brain_Anterior_cingulate_cortex_BA24	3.48257e-08	3.2414e-05	-5.51526	1.89841e-06	0.00216907	-4.76395	Adrenal_Gland	1.96021e-11	4.61972e-08	6.70896	1.34982e-10	3.74285e-07	6.42145	NA	NA	NA	NA	NA	NA	1	1	1	0	3	-5.65179	2.26786	-5.40907	1.1194	6.44754	-2.43865	NA	NA	1.5879e-08	0.023338	6.33544e-08	0.262968	1.13677e-10	0.014742	NA	NA	5.93246e-06	0.607432	6.12848e-05	0.938113	2.05955e-07	0.684984	NA	NA
RASIP1	3.7238e-09	1.89754e-06	5.89602	3.0951e-10	6.05574e-07	-6.29394	Brain_Anterior_cingulate_cortex_BA24	3.48257e-08	3.2414e-05	-5.51526	1.89841e-06	0.00216907	-4.76395	Artery_Aorta	7.55991e-11	1.13075e-07	6.50911	5.43199e-10	9.87201e-07	6.20609	NA	NA	NA	NA	NA	NA	1	1	1	0	3	-5.65179	2.26786	-5.40907	1.1194	6.26142	-2.3198	NA	NA	1.5879e-08	0.023338	6.33544e-08	0.262968	3.81494e-10	0.0203519	NA	NA	5.93246e-06	0.607432	6.12848e-05	0.938113	4.24103e-07	0.710763	NA	NA
RASIP1	3.7238e-09	1.89754e-06	5.89602	3.0951e-10	6.05574e-07	-6.29394	Brain_Anterior_cingulate_cortex_BA24	3.48257e-08	3.2414e-05	-5.51526	1.89841e-06	0.00216907	-4.76395	Artery_Coronary	3.46046e-08	3.47944e-05	-5.51638	9.388e-07	0.000997987	-4.90405	NA	NA	NA	NA	NA	NA	1	1	1	0	3	-5.65179	2.26786	-5.40907	1.1194	-5.37747	1.36765	NA	NA	1.5879e-08	0.023338	6.33544e-08	0.262968	7.554e-08	0.171423	NA	NA	5.93246e-06	0.607432	6.12848e-05	0.938113	7.11209e-05	0.897713	NA	NA
RASIP1	3.7238e-09	1.89754e-06	5.89602	3.0951e-10	6.05574e-07	-6.29394	Brain_Anterior_cingulate_cortex_BA24	3.48257e-08	3.2414e-05	-5.51526	1.89841e-06	0.00216907	-4.76395	Artery_Tibial	3.53489e-11	5.64469e-08	-6.62237	1.82645e-10	4.01238e-07	-6.37527	NA	NA	NA	NA	NA	NA	1	1	1	0	3	-5.65179	2.26786	-5.40907	1.1194	-6.35528	2.47761	NA	NA	1.5879e-08	0.023338	6.33544e-08	0.262968	2.08044e-10	0.0132265	NA	NA	5.93246e-06	0.607432	6.12848e-05	0.938113	2.83408e-07	0.676366	NA	NA
RASIP1	3.7238e-09	1.89754e-06	5.89602	3.0951e-10	6.05574e-07	-6.29394	Brain_Anterior_cingulate_cortex_BA24	3.48257e-08	3.2414e-05	-5.51526	1.89841e-06	0.00216907	-4.76395	Brain_Amygdala	7.74303e-11	1.432e-07	6.50551	2.767e-10	4.73883e-07	6.3113	NA	NA	NA	NA	NA	NA	1	1	1	0	3	-5.65179	2.26786	-5.40907	1.1194	6.23146	-2.52239	NA	NA	1.5879e-08	0.023338	6.33544e-08	0.262968	4.62118e-10	0.0116561	NA	NA	5.93246e-06	0.607432	6.12848e-05	0.938113	6.75012e-07	0.704019	NA	NA
RASIP1	3.7238e-09	1.89754e-06	5.89602	3.0951e-10	6.05574e-07	-6.29394	Brain_Anterior_cingulate_cortex_BA24	3.48257e-08	3.2414e-05	-5.51526	1.89841e-06	0.00216907	-4.76395	Brain_Anterior_cingulate_cortex_BA24	7.74303e-11	1.42717e-07	6.50551	2.767e-10	6.50324e-07	6.3113	NA	NA	NA	NA	NA	NA	1	1	1	0	3	-5.65179	2.26786	-5.40907	1.1194	6.23146	-2.52239	NA	NA	1.5879e-08	0.023338	6.33544e-08	0.262968	4.62118e-10	0.0116561	NA	NA	5.93246e-06	0.607432	6.12848e-05	0.938113	6.99923e-07	0.702233	NA	NA
RASIP1	3.7238e-09	1.89754e-06	5.89602	3.0951e-10	6.05574e-07	-6.29394	Brain_Anterior_cingulate_cortex_BA24	3.48257e-08	3.2414e-05	-5.51526	1.89841e-06	0.00216907	-4.76395	Brain_Cerebellar_Hemisphere	2.67312e-10	4.31639e-07	-6.31664	4.67435e-09	6.7001e-06	-5.85837	NA	NA	NA	NA	NA	NA	1	1	1	0	3	-5.65179	2.26786	-5.40907	1.1194	-6.10581	1.98507	NA	NA	1.5879e-08	0.023338	6.33544e-08	0.262968	1.02277e-09	0.0471362	NA	NA	5.93246e-06	0.607432	6.12848e-05	0.938113	1.53348e-06	0.772604	NA	NA
RASIP1	3.7238e-09	1.89754e-06	5.89602	3.0951e-10	6.05574e-07	-6.29394	Brain_Anterior_cingulate_cortex_BA24	3.48257e-08	3.2414e-05	-5.51526	1.89841e-06	0.00216907	-4.76395	Brain_Cerebellum	1.41813e-09	1.94931e-06	-6.05341	2.49874e-09	5.36934e-06	-5.96154	NA	NA	NA	NA	NA	NA	1	1	1	0	3	-5.65179	2.26786	-5.40907	1.1194	-5.80078	2.31614	NA	NA	1.5879e-08	0.023338	6.33544e-08	0.262968	6.60088e-09	0.0205509	NA	NA	5.93246e-06	0.607432	6.12848e-05	0.938113	8.22063e-06	0.710658	NA	NA
RASIP1	3.7238e-09	1.89754e-06	5.89602	3.0951e-10	6.05574e-07	-6.29394	Brain_Anterior_cingulate_cortex_BA24	3.48257e-08	3.2414e-05	-5.51526	1.89841e-06	0.00216907	-4.76395	Brain_Cortex	2.67312e-10	3.44922e-07	-6.31664	4.67435e-09	6.75211e-06	-5.85837	NA	NA	NA	NA	NA	NA	1	1	1	0	3	-5.65179	2.26786	-5.40907	1.1194	-6.10581	1.98507	NA	NA	1.5879e-08	0.023338	6.33544e-08	0.262968	1.02277e-09	0.0471362	NA	NA	5.93246e-06	0.607432	6.12848e-05	0.938113	1.35225e-06	0.784611	NA	NA
RASIP1	3.7238e-09	1.89754e-06	5.89602	3.0951e-10	6.05574e-07	-6.29394	Brain_Anterior_cingulate_cortex_BA24	3.48257e-08	3.2414e-05	-5.51526	1.89841e-06	0.00216907	-4.76395	Brain_Frontal_Cortex_BA9	2.67312e-10	3.85496e-07	-6.31664	4.67435e-09	7.16189e-06	-5.85837	NA	NA	NA	NA	NA	NA	1	1	1	0	3	-5.65179	2.26786	-5.40907	1.1194	-6.10581	1.98507	NA	NA	1.5879e-08	0.023338	6.33544e-08	0.262968	1.02277e-09	0.0471362	NA	NA	5.93246e-06	0.607432	6.12848e-05	0.938113	1.51389e-06	0.78214	NA	NA
RASIP1	3.7238e-09	1.89754e-06	5.89602	3.0951e-10	6.05574e-07	-6.29394	Brain_Anterior_cingulate_cortex_BA24	3.48257e-08	3.2414e-05	-5.51526	1.89841e-06	0.00216907	-4.76395	Brain_Hippocampus	2.67312e-10	5.068e-07	-6.31664	4.67435e-09	1.02976e-05	-5.85837	NA	NA	NA	NA	NA	NA	1	1	1	0	3	-5.65179	2.26786	-5.40907	1.1194	-6.10581	1.98507	NA	NA	1.5879e-08	0.023338	6.33544e-08	0.262968	1.02277e-09	0.0471362	NA	NA	5.93246e-06	0.607432	6.12848e-05	0.938113	1.82599e-06	0.805851	NA	NA
RASIP1	3.7238e-09	1.89754e-06	5.89602	3.0951e-10	6.05574e-07	-6.29394	Brain_Anterior_cingulate_cortex_BA24	3.48257e-08	3.2414e-05	-5.51526	1.89841e-06	0.00216907	-4.76395	Brain_Hypothalamus	3.46046e-08	5.00188e-05	5.51638	9.388e-07	0.00115264	4.90405	NA	NA	NA	NA	NA	NA	1	1	1	0	3	-5.65179	2.26786	-5.40907	1.1194	5.37747	-1.36765	NA	NA	1.5879e-08	0.023338	6.33544e-08	0.262968	7.554e-08	0.171423	NA	NA	5.93246e-06	0.607432	6.12848e-05	0.938113	9.44488e-05	0.916293	NA	NA
RASIP1	3.7238e-09	1.89754e-06	5.89602	3.0951e-10	6.05574e-07	-6.29394	Brain_Anterior_cingulate_cortex_BA24	3.48257e-08	3.2414e-05	-5.51526	1.89841e-06	0.00216907	-4.76395	Brain_Putamen_basal_ganglia	7.74303e-11	1.40936e-07	6.50551	2.767e-10	5.61735e-07	6.3113	NA	NA	NA	NA	NA	NA	1	1	1	0	3	-5.65179	2.26786	-5.40907	1.1194	6.23146	-2.52239	NA	NA	1.5879e-08	0.023338	6.33544e-08	0.262968	4.62118e-10	0.0116561	NA	NA	5.93246e-06	0.607432	6.12848e-05	0.938113	6.09452e-07	0.667282	NA	NA
RASIP1	3.7238e-09	1.89754e-06	5.89602	3.0951e-10	6.05574e-07	-6.29394	Brain_Anterior_cingulate_cortex_BA24	3.48257e-08	3.2414e-05	-5.51526	1.89841e-06	0.00216907	-4.76395	Brain_Substantia_nigra	3.46046e-08	2.80109e-05	-5.51638	9.388e-07	0.000685532	-4.90405	NA	NA	NA	NA	NA	NA	1	1	1	0	3	-5.65179	2.26786	-5.40907	1.1194	-5.37747	1.36765	NA	NA	1.5879e-08	0.023338	6.33544e-08	0.262968	7.554e-08	0.171423	NA	NA	5.93246e-06	0.607432	6.12848e-05	0.938113	5.76779e-05	0.901338	NA	NA
RASIP1	3.7238e-09	1.89754e-06	5.89602	3.0951e-10	6.05574e-07	-6.29394	Brain_Anterior_cingulate_cortex_BA24	3.48257e-08	3.2414e-05	-5.51526	1.89841e-06	0.00216907	-4.76395	Breast_Mammary_Tissue	3.53489e-11	4.7048e-08	-6.62237	1.82645e-10	3.40724e-07	-6.37527	NA	NA	NA	NA	NA	NA	1	1	1	0	3	-5.65179	2.26786	-5.40907	1.1194	-6.35528	2.47761	NA	NA	1.5879e-08	0.023338	6.33544e-08	0.262968	2.08044e-10	0.0132265	NA	NA	5.93246e-06	0.607432	6.12848e-05	0.938113	2.38412e-07	0.680402	NA	NA
RASIP1	3.7238e-09	1.89754e-06	5.89602	3.0951e-10	6.05574e-07	-6.29394	Brain_Anterior_cingulate_cortex_BA24	3.48257e-08	3.2414e-05	-5.51526	1.89841e-06	0.00216907	-4.76395	Cells_Cultured_fibroblasts	7.74303e-11	1.72151e-07	6.50551	2.767e-10	6.67031e-07	6.3113	NA	NA	NA	NA	NA	NA	1	1	1	0	3	-5.65179	2.26786	-5.40907	1.1194	6.23146	-2.52239	NA	NA	1.5879e-08	0.023338	6.33544e-08	0.262968	4.62118e-10	0.0116561	NA	NA	5.93246e-06	0.607432	6.12848e-05	0.938113	7.60543e-07	0.640943	NA	NA
RASIP1	3.7238e-09	1.89754e-06	5.89602	3.0951e-10	6.05574e-07	-6.29394	Brain_Anterior_cingulate_cortex_BA24	3.48257e-08	3.2414e-05	-5.51526	1.89841e-06	0.00216907	-4.76395	Colon_Sigmoid	6.65778e-07	0.000612382	-4.97109	9.388e-07	0.00113435	-4.90405	NA	NA	NA	NA	NA	NA	1	1	1	0	3	-5.65179	2.26786	-5.40907	1.1194	-4.74174	2.45758	NA	NA	1.5879e-08	0.023338	6.33544e-08	0.262968	2.11889e-06	0.0139876	NA	NA	5.93246e-06	0.607432	6.12848e-05	0.938113	0.00179264	0.696616	NA	NA
RASIP1	3.7238e-09	1.89754e-06	5.89602	3.0951e-10	6.05574e-07	-6.29394	Brain_Anterior_cingulate_cortex_BA24	3.48257e-08	3.2414e-05	-5.51526	1.89841e-06	0.00216907	-4.76395	Colon_Transverse	3.53489e-11	8.05929e-08	-6.62237	1.82645e-10	5.4773e-07	-6.37527	NA	NA	NA	NA	NA	NA	1	1	1	0	3	-5.65179	2.26786	-5.40907	1.1194	-6.35528	2.47761	NA	NA	1.5879e-08	0.023338	6.33544e-08	0.262968	2.08044e-10	0.0132265	NA	NA	5.93246e-06	0.607432	6.12848e-05	0.938113	3.78444e-07	0.695984	NA	NA
RASIP1	3.7238e-09	1.89754e-06	5.89602	3.0951e-10	6.05574e-07	-6.29394	Brain_Anterior_cingulate_cortex_BA24	3.48257e-08	3.2414e-05	-5.51526	1.89841e-06	0.00216907	-4.76395	Esophagus_Gastroesophageal_Junction	3.53489e-11	7.48312e-08	-6.62237	1.82645e-10	4.85531e-07	-6.37527	NA	NA	NA	NA	NA	NA	1	1	1	0	3	-5.65179	2.26786	-5.40907	1.1194	-6.35528	2.47761	NA	NA	1.5879e-08	0.023338	6.33544e-08	0.262968	2.08044e-10	0.0132265	NA	NA	5.93246e-06	0.607432	6.12848e-05	0.938113	3.76294e-07	0.656454	NA	NA
RASIP1	3.7238e-09	1.89754e-06	5.89602	3.0951e-10	6.05574e-07	-6.29394	Brain_Anterior_cingulate_cortex_BA24	3.48257e-08	3.2414e-05	-5.51526	1.89841e-06	0.00216907	-4.76395	Esophagus_Mucosa	7.74303e-11	1.0629e-07	6.50551	2.767e-10	5.99055e-07	6.3113	NA	NA	NA	NA	NA	NA	1	1	1	0	3	-5.65179	2.26786	-5.40907	1.1194	6.23146	-2.52239	NA	NA	1.5879e-08	0.023338	6.33544e-08	0.262968	4.62118e-10	0.0116561	NA	NA	5.93246e-06	0.607432	6.12848e-05	0.938113	5.4663e-07	0.663904	NA	NA
RASIP1	3.7238e-09	1.89754e-06	5.89602	3.0951e-10	6.05574e-07	-6.29394	Brain_Anterior_cingulate_cortex_BA24	3.48257e-08	3.2414e-05	-5.51526	1.89841e-06	0.00216907	-4.76395	Esophagus_Muscularis	2.67312e-10	4.42627e-07	-6.31664	4.67435e-09	1.23076e-05	-5.85837	NA	NA	NA	NA	NA	NA	1	1	1	0	3	-5.65179	2.26786	-5.40907	1.1194	-6.10581	1.98507	NA	NA	1.5879e-08	0.023338	6.33544e-08	0.262968	1.02277e-09	0.0471362	NA	NA	5.93246e-06	0.607432	6.12848e-05	0.938113	1.3738e-06	0.785799	NA	NA
RASIP1	3.7238e-09	1.89754e-06	5.89602	3.0951e-10	6.05574e-07	-6.29394	Brain_Anterior_cingulate_cortex_BA24	3.48257e-08	3.2414e-05	-5.51526	1.89841e-06	0.00216907	-4.76395	Heart_Atrial_Appendage	3.87425e-11	6.43582e-08	6.60881	2.54494e-10	5.31415e-07	6.32423	NA	NA	NA	NA	NA	NA	1	1	1	0	3	-5.65179	2.26786	-5.40907	1.1194	6.35163	-2.39964	NA	NA	1.5879e-08	0.023338	6.33544e-08	0.262968	2.1304e-10	0.0164113	NA	NA	5.93246e-06	0.607432	6.12848e-05	0.938113	3.24707e-07	0.72239	NA	NA
RASIP1	3.7238e-09	1.89754e-06	5.89602	3.0951e-10	6.05574e-07	-6.29394	Brain_Anterior_cingulate_cortex_BA24	3.48257e-08	3.2414e-05	-5.51526	1.89841e-06	0.00216907	-4.76395	Kidney_Cortex	2.67312e-10	3.74546e-07	-6.31664	4.67435e-09	8.98211e-06	-5.85837	NA	NA	NA	NA	NA	NA	1	1	1	0	3	-5.65179	2.26786	-5.40907	1.1194	-6.10581	1.98507	NA	NA	1.5879e-08	0.023338	6.33544e-08	0.262968	1.02277e-09	0.0471362	NA	NA	5.93246e-06	0.607432	6.12848e-05	0.938113	1.12632e-06	0.795011	NA	NA
RASIP1	3.7238e-09	1.89754e-06	5.89602	3.0951e-10	6.05574e-07	-6.29394	Brain_Anterior_cingulate_cortex_BA24	3.48257e-08	3.2414e-05	-5.51526	1.89841e-06	0.00216907	-4.76395	Liver	3.46046e-08	3.90879e-05	-5.51638	9.388e-07	0.0010253	-4.90405	NA	NA	NA	NA	NA	NA	1	1	1	0	3	-5.65179	2.26786	-5.40907	1.1194	-5.37747	1.36765	NA	NA	1.5879e-08	0.023338	6.33544e-08	0.262968	7.554e-08	0.171423	NA	NA	5.93246e-06	0.607432	6.12848e-05	0.938113	8.76684e-05	0.916018	NA	NA
RASIP1	3.7238e-09	1.89754e-06	5.89602	3.0951e-10	6.05574e-07	-6.29394	Brain_Anterior_cingulate_cortex_BA24	3.48257e-08	3.2414e-05	-5.51526	1.89841e-06	0.00216907	-4.76395	Lung	6.24435e-12	1.10727e-08	-6.87396	3.1265e-10	6.28883e-07	-6.29237	NA	NA	NA	NA	NA	NA	1	1	1	0	3	-5.65179	2.26786	-5.40907	1.1194	-6.67103	1.97015	NA	NA	1.5879e-08	0.023338	6.33544e-08	0.262968	2.54007e-11	0.0488213	NA	NA	5.93246e-06	0.607432	6.12848e-05	0.938113	4.30457e-08	0.811665	NA	NA
RASIP1	3.7238e-09	1.89754e-06	5.89602	3.0951e-10	6.05574e-07	-6.29394	Brain_Anterior_cingulate_cortex_BA24	3.48257e-08	3.2414e-05	-5.51526	1.89841e-06	0.00216907	-4.76395	Minor_Salivary_Gland	7.74303e-11	1.59241e-07	6.50551	2.767e-10	6.58945e-07	6.3113	NA	NA	NA	NA	NA	NA	1	1	1	0	3	-5.65179	2.26786	-5.40907	1.1194	6.23146	-2.52239	NA	NA	1.5879e-08	0.023338	6.33544e-08	0.262968	4.62118e-10	0.0116561	NA	NA	5.93246e-06	0.607432	6.12848e-05	0.938113	8.03269e-07	0.645955	NA	NA
RASIP1	3.7238e-09	1.89754e-06	5.89602	3.0951e-10	6.05574e-07	-6.29394	Brain_Anterior_cingulate_cortex_BA24	3.48257e-08	3.2414e-05	-5.51526	1.89841e-06	0.00216907	-4.76395	Muscle_Skeletal	3.53489e-11	7.36258e-08	-6.62237	1.82645e-10	4.92646e-07	-6.37527	NA	NA	NA	NA	NA	NA	1	1	1	0	3	-5.65179	2.26786	-5.40907	1.1194	-6.35528	2.47761	NA	NA	1.5879e-08	0.023338	6.33544e-08	0.262968	2.08044e-10	0.0132265	NA	NA	5.93246e-06	0.607432	6.12848e-05	0.938113	4.09767e-07	0.69469	NA	NA
RASIP1	3.7238e-09	1.89754e-06	5.89602	3.0951e-10	6.05574e-07	-6.29394	Brain_Anterior_cingulate_cortex_BA24	3.48257e-08	3.2414e-05	-5.51526	1.89841e-06	0.00216907	-4.76395	Nerve_Tibial	3.53489e-11	6.01672e-08	-6.62237	1.82645e-10	4.5027e-07	-6.37527	NA	NA	NA	NA	NA	NA	1	1	1	0	3	-5.65179	2.26786	-5.40907	1.1194	-6.35528	2.47761	NA	NA	1.5879e-08	0.023338	6.33544e-08	0.262968	2.08044e-10	0.0132265	NA	NA	5.93246e-06	0.607432	6.12848e-05	0.938113	2.82478e-07	0.69167	NA	NA
RASIP1	3.7238e-09	1.89754e-06	5.89602	3.0951e-10	6.05574e-07	-6.29394	Brain_Anterior_cingulate_cortex_BA24	3.48257e-08	3.2414e-05	-5.51526	1.89841e-06	0.00216907	-4.76395	Ovary	3.14098e-10	5.1717e-07	-6.29166	7.10372e-09	1.66376e-05	-5.78845	NA	NA	NA	NA	NA	NA	1	1	1	0	3	-5.65179	2.26786	-5.40907	1.1194	-6.09163	1.89658	NA	NA	1.5879e-08	0.023338	6.33544e-08	0.262968	1.1177e-09	0.0578829	NA	NA	5.93246e-06	0.607432	6.12848e-05	0.938113	1.70683e-06	0.800247	NA	NA
RASIP1	3.7238e-09	1.89754e-06	5.89602	3.0951e-10	6.05574e-07	-6.29394	Brain_Anterior_cingulate_cortex_BA24	3.48257e-08	3.2414e-05	-5.51526	1.89841e-06	0.00216907	-4.76395	Pancreas	2.67312e-10	5.25491e-07	-6.31664	4.67435e-09	1.18548e-05	-5.85837	NA	NA	NA	NA	NA	NA	1	1	1	0	3	-5.65179	2.26786	-5.40907	1.1194	-6.10581	1.98507	NA	NA	1.5879e-08	0.023338	6.33544e-08	0.262968	1.02277e-09	0.0471362	NA	NA	5.93246e-06	0.607432	6.12848e-05	0.938113	1.90582e-06	0.791522	NA	NA
RASIP1	3.7238e-09	1.89754e-06	5.89602	3.0951e-10	6.05574e-07	-6.29394	Brain_Anterior_cingulate_cortex_BA24	3.48257e-08	3.2414e-05	-5.51526	1.89841e-06	0.00216907	-4.76395	Pituitary	2.67312e-10	4.38646e-07	-6.31664	4.67435e-09	8.2105e-06	-5.85837	NA	NA	NA	NA	NA	NA	1	1	1	0	3	-5.65179	2.26786	-5.40907	1.1194	-6.10581	1.98507	NA	NA	1.5879e-08	0.023338	6.33544e-08	0.262968	1.02277e-09	0.0471362	NA	NA	5.93246e-06	0.607432	6.12848e-05	0.938113	1.43576e-06	0.776704	NA	NA
RASIP1	3.7238e-09	1.89754e-06	5.89602	3.0951e-10	6.05574e-07	-6.29394	Brain_Anterior_cingulate_cortex_BA24	3.48257e-08	3.2414e-05	-5.51526	1.89841e-06	0.00216907	-4.76395	Prostate	3.46046e-08	3.70673e-05	-5.51638	9.388e-07	0.00107519	-4.90405	NA	NA	NA	NA	NA	NA	1	1	1	0	3	-5.65179	2.26786	-5.40907	1.1194	-5.37747	1.36765	NA	NA	1.5879e-08	0.023338	6.33544e-08	0.262968	7.554e-08	0.171423	NA	NA	5.93246e-06	0.607432	6.12848e-05	0.938113	7.33182e-05	0.902341	NA	NA
RASIP1	3.7238e-09	1.89754e-06	5.89602	3.0951e-10	6.05574e-07	-6.29394	Brain_Anterior_cingulate_cortex_BA24	3.48257e-08	3.2414e-05	-5.51526	1.89841e-06	0.00216907	-4.76395	Skin_Not_Sun_Exposed_Suprapubic	3.53489e-11	6.85041e-08	-6.62237	1.82645e-10	4.53051e-07	-6.37527	NA	NA	NA	NA	NA	NA	1	1	1	0	3	-5.65179	2.26786	-5.40907	1.1194	-6.35528	2.47761	NA	NA	1.5879e-08	0.023338	6.33544e-08	0.262968	2.08044e-10	0.0132265	NA	NA	5.93246e-06	0.607432	6.12848e-05	0.938113	3.05273e-07	0.684802	NA	NA
RASIP1	3.7238e-09	1.89754e-06	5.89602	3.0951e-10	6.05574e-07	-6.29394	Brain_Anterior_cingulate_cortex_BA24	3.48257e-08	3.2414e-05	-5.51526	1.89841e-06	0.00216907	-4.76395	Skin_Sun_Exposed_Lower_leg	3.53489e-11	5.5858e-08	-6.62237	1.82645e-10	5.72021e-07	-6.37527	NA	NA	NA	NA	NA	NA	1	1	1	0	3	-5.65179	2.26786	-5.40907	1.1194	-6.35528	2.47761	NA	NA	1.5879e-08	0.023338	6.33544e-08	0.262968	2.08044e-10	0.0132265	NA	NA	5.93246e-06	0.607432	6.12848e-05	0.938113	2.83082e-07	0.671956	NA	NA
RASIP1	3.7238e-09	1.89754e-06	5.89602	3.0951e-10	6.05574e-07	-6.29394	Brain_Anterior_cingulate_cortex_BA24	3.48257e-08	3.2414e-05	-5.51526	1.89841e-06	0.00216907	-4.76395	Spleen	2.67312e-10	3.28773e-07	-6.31664	4.67435e-09	5.6695e-06	-5.85837	NA	NA	NA	NA	NA	NA	1	1	1	0	3	-5.65179	2.26786	-5.40907	1.1194	-6.10581	1.98507	NA	NA	1.5879e-08	0.023338	6.33544e-08	0.262968	1.02277e-09	0.0471362	NA	NA	5.93246e-06	0.607432	6.12848e-05	0.938113	1.23992e-06	0.798882	NA	NA
RASIP1	3.7238e-09	1.89754e-06	5.89602	3.0951e-10	6.05574e-07	-6.29394	Brain_Anterior_cingulate_cortex_BA24	3.48257e-08	3.2414e-05	-5.51526	1.89841e-06	0.00216907	-4.76395	Stomach	3.46046e-08	3.21927e-05	-5.51638	9.388e-07	0.000929769	-4.90405	NA	NA	NA	NA	NA	NA	1	1	1	0	3	-5.65179	2.26786	-5.40907	1.1194	-5.37747	1.36765	NA	NA	1.5879e-08	0.023338	6.33544e-08	0.262968	7.554e-08	0.171423	NA	NA	5.93246e-06	0.607432	6.12848e-05	0.938113	6.6487e-05	0.919987	NA	NA
RASIP1	3.7238e-09	1.89754e-06	5.89602	3.0951e-10	6.05574e-07	-6.29394	Brain_Anterior_cingulate_cortex_BA24	3.48257e-08	3.2414e-05	-5.51526	1.89841e-06	0.00216907	-4.76395	Testis	2.67312e-10	8.43575e-07	-6.31664	4.67435e-09	1.25469e-05	-5.85837	NA	NA	NA	NA	NA	NA	1	1	1	0	3	-5.65179	2.26786	-5.40907	1.1194	-6.10581	1.98507	NA	NA	1.5879e-08	0.023338	6.33544e-08	0.262968	1.02277e-09	0.0471362	NA	NA	5.93246e-06	0.607432	6.12848e-05	0.938113	2.55415e-06	0.765228	NA	NA
RASIP1	3.7238e-09	1.89754e-06	5.89602	3.0951e-10	6.05574e-07	-6.29394	Brain_Anterior_cingulate_cortex_BA24	3.48257e-08	3.2414e-05	-5.51526	1.89841e-06	0.00216907	-4.76395	Thyroid	3.5713e-11	6.3237e-08	-6.62085	1.38157e-10	3.70262e-07	-6.41791	NA	NA	NA	NA	NA	NA	1	1	1	0	3	-5.65179	2.26786	-5.40907	1.1194	-6.34413	2.55224	NA	NA	1.5879e-08	0.023338	6.33544e-08	0.262968	2.2369e-10	0.0107033	NA	NA	5.93246e-06	0.607432	6.12848e-05	0.938113	3.25236e-07	0.603475	NA	NA
RASIP1	3.7238e-09	1.89754e-06	5.89602	3.0951e-10	6.05574e-07	-6.29394	Brain_Anterior_cingulate_cortex_BA24	3.48257e-08	3.2414e-05	-5.51526	1.89841e-06	0.00216907	-4.76395	Uterus	3.53489e-11	5.86477e-08	-6.62237	1.82645e-10	3.40389e-07	-6.37527	NA	NA	NA	NA	NA	NA	1	1	1	0	3	-5.65179	2.26786	-5.40907	1.1194	-6.35528	2.47761	NA	NA	1.5879e-08	0.023338	6.33544e-08	0.262968	2.08044e-10	0.0132265	NA	NA	5.93246e-06	0.607432	6.12848e-05	0.938113	3.18776e-07	0.672836	NA	NA
RASIP1	3.7238e-09	1.89754e-06	5.89602	3.0951e-10	6.05574e-07	-6.29394	Brain_Anterior_cingulate_cortex_BA24	3.48257e-08	3.2414e-05	-5.51526	1.89841e-06	0.00216907	-4.76395	Vagina	2.67312e-10	3.74598e-07	-6.31664	4.67435e-09	6.50546e-06	-5.85837	NA	NA	NA	NA	NA	NA	1	1	1	0	3	-5.65179	2.26786	-5.40907	1.1194	-6.10581	1.98507	NA	NA	1.5879e-08	0.023338	6.33544e-08	0.262968	1.02277e-09	0.0471362	NA	NA	5.93246e-06	0.607432	6.12848e-05	0.938113	1.27825e-06	0.781101	NA	NA
RASIP1	3.7238e-09	1.89754e-06	5.89602	3.0951e-10	6.05574e-07	-6.29394	Brain_Anterior_cingulate_cortex_BA24	3.48257e-08	3.2414e-05	-5.51526	1.89841e-06	0.00216907	-4.76395	smultixcan	1.92378e-11	4.39829e-08	-6.56852	1.16798e-10	5.25823e-07	-6.37217	NA	NA	NA	NA	NA	NA	1	1	1	0	3	-5.65179	2.26786	-5.40907	1.1194	-6.31203	2.38699	NA	NA	1.5879e-08	0.023338	6.33544e-08	0.262968	1.13048e-10	0.0143162	NA	NA	5.93246e-06	0.607432	6.12848e-05	0.938113	2.09994e-07	0.671283	NA	NA
RASIP1	3.7238e-09	1.89754e-06	5.89602	3.0951e-10	6.05574e-07	-6.29394	Brain_Cortex	3.48257e-08	4.54869e-05	-5.51526	1.89841e-06	0.00185686	-4.76395	Adipose_Subcutaneous	3.53489e-11	4.95503e-08	-6.62237	1.82645e-10	3.58869e-07	-6.37527	NA	NA	NA	NA	NA	NA	1	1	1	0	3	-5.65179	2.26786	-5.40907	1.1194	-6.35528	2.47761	NA	NA	1.5879e-08	0.023338	6.33544e-08	0.262968	2.08044e-10	0.0132265	NA	NA	5.93246e-06	0.607432	7.8192e-05	0.954027	2.65927e-07	0.646424	NA	NA
RASIP1	3.7238e-09	1.89754e-06	5.89602	3.0951e-10	6.05574e-07	-6.29394	Brain_Cortex	3.48257e-08	4.54869e-05	-5.51526	1.89841e-06	0.00185686	-4.76395	Adipose_Visceral_Omentum	2.83797e-11	4.86787e-08	6.65474	1.83534e-10	4.10181e-07	6.37452	NA	NA	NA	NA	NA	NA	1	1	1	0	3	-5.65179	2.26786	-5.40907	1.1194	6.39422	-2.42848	NA	NA	1.5879e-08	0.023338	6.33544e-08	0.262968	1.61371e-10	0.0151625	NA	NA	5.93246e-06	0.607432	7.8192e-05	0.954027	2.34255e-07	0.701164	NA	NA
RASIP1	3.7238e-09	1.89754e-06	5.89602	3.0951e-10	6.05574e-07	-6.29394	Brain_Cortex	3.48257e-08	4.54869e-05	-5.51526	1.89841e-06	0.00185686	-4.76395	Adrenal_Gland	1.96021e-11	4.61972e-08	6.70896	1.34982e-10	3.74285e-07	6.42145	NA	NA	NA	NA	NA	NA	1	1	1	0	3	-5.65179	2.26786	-5.40907	1.1194	6.44754	-2.43865	NA	NA	1.5879e-08	0.023338	6.33544e-08	0.262968	1.13677e-10	0.014742	NA	NA	5.93246e-06	0.607432	7.8192e-05	0.954027	2.05955e-07	0.684984	NA	NA
RASIP1	3.7238e-09	1.89754e-06	5.89602	3.0951e-10	6.05574e-07	-6.29394	Brain_Cortex	3.48257e-08	4.54869e-05	-5.51526	1.89841e-06	0.00185686	-4.76395	Artery_Aorta	7.55991e-11	1.13075e-07	6.50911	5.43199e-10	9.87201e-07	6.20609	NA	NA	NA	NA	NA	NA	1	1	1	0	3	-5.65179	2.26786	-5.40907	1.1194	6.26142	-2.3198	NA	NA	1.5879e-08	0.023338	6.33544e-08	0.262968	3.81494e-10	0.0203519	NA	NA	5.93246e-06	0.607432	7.8192e-05	0.954027	4.24103e-07	0.710763	NA	NA
RASIP1	3.7238e-09	1.89754e-06	5.89602	3.0951e-10	6.05574e-07	-6.29394	Brain_Cortex	3.48257e-08	4.54869e-05	-5.51526	1.89841e-06	0.00185686	-4.76395	Artery_Coronary	3.46046e-08	3.47944e-05	-5.51638	9.388e-07	0.000997987	-4.90405	NA	NA	NA	NA	NA	NA	1	1	1	0	3	-5.65179	2.26786	-5.40907	1.1194	-5.37747	1.36765	NA	NA	1.5879e-08	0.023338	6.33544e-08	0.262968	7.554e-08	0.171423	NA	NA	5.93246e-06	0.607432	7.8192e-05	0.954027	7.11209e-05	0.897713	NA	NA
RASIP1	3.7238e-09	1.89754e-06	5.89602	3.0951e-10	6.05574e-07	-6.29394	Brain_Cortex	3.48257e-08	4.54869e-05	-5.51526	1.89841e-06	0.00185686	-4.76395	Artery_Tibial	3.53489e-11	5.64469e-08	-6.62237	1.82645e-10	4.01238e-07	-6.37527	NA	NA	NA	NA	NA	NA	1	1	1	0	3	-5.65179	2.26786	-5.40907	1.1194	-6.35528	2.47761	NA	NA	1.5879e-08	0.023338	6.33544e-08	0.262968	2.08044e-10	0.0132265	NA	NA	5.93246e-06	0.607432	7.8192e-05	0.954027	2.83408e-07	0.676366	NA	NA
RASIP1	3.7238e-09	1.89754e-06	5.89602	3.0951e-10	6.05574e-07	-6.29394	Brain_Cortex	3.48257e-08	4.54869e-05	-5.51526	1.89841e-06	0.00185686	-4.76395	Brain_Amygdala	7.74303e-11	1.432e-07	6.50551	2.767e-10	4.73883e-07	6.3113	NA	NA	NA	NA	NA	NA	1	1	1	0	3	-5.65179	2.26786	-5.40907	1.1194	6.23146	-2.52239	NA	NA	1.5879e-08	0.023338	6.33544e-08	0.262968	4.62118e-10	0.0116561	NA	NA	5.93246e-06	0.607432	7.8192e-05	0.954027	6.75012e-07	0.704019	NA	NA
RASIP1	3.7238e-09	1.89754e-06	5.89602	3.0951e-10	6.05574e-07	-6.29394	Brain_Cortex	3.48257e-08	4.54869e-05	-5.51526	1.89841e-06	0.00185686	-4.76395	Brain_Anterior_cingulate_cortex_BA24	7.74303e-11	1.42717e-07	6.50551	2.767e-10	6.50324e-07	6.3113	NA	NA	NA	NA	NA	NA	1	1	1	0	3	-5.65179	2.26786	-5.40907	1.1194	6.23146	-2.52239	NA	NA	1.5879e-08	0.023338	6.33544e-08	0.262968	4.62118e-10	0.0116561	NA	NA	5.93246e-06	0.607432	7.8192e-05	0.954027	6.99923e-07	0.702233	NA	NA
RASIP1	3.7238e-09	1.89754e-06	5.89602	3.0951e-10	6.05574e-07	-6.29394	Brain_Cortex	3.48257e-08	4.54869e-05	-5.51526	1.89841e-06	0.00185686	-4.76395	Brain_Cerebellar_Hemisphere	2.67312e-10	4.31639e-07	-6.31664	4.67435e-09	6.7001e-06	-5.85837	NA	NA	NA	NA	NA	NA	1	1	1	0	3	-5.65179	2.26786	-5.40907	1.1194	-6.10581	1.98507	NA	NA	1.5879e-08	0.023338	6.33544e-08	0.262968	1.02277e-09	0.0471362	NA	NA	5.93246e-06	0.607432	7.8192e-05	0.954027	1.53348e-06	0.772604	NA	NA
RASIP1	3.7238e-09	1.89754e-06	5.89602	3.0951e-10	6.05574e-07	-6.29394	Brain_Cortex	3.48257e-08	4.54869e-05	-5.51526	1.89841e-06	0.00185686	-4.76395	Brain_Cerebellum	1.41813e-09	1.94931e-06	-6.05341	2.49874e-09	5.36934e-06	-5.96154	NA	NA	NA	NA	NA	NA	1	1	1	0	3	-5.65179	2.26786	-5.40907	1.1194	-5.80078	2.31614	NA	NA	1.5879e-08	0.023338	6.33544e-08	0.262968	6.60088e-09	0.0205509	NA	NA	5.93246e-06	0.607432	7.8192e-05	0.954027	8.22063e-06	0.710658	NA	NA
RASIP1	3.7238e-09	1.89754e-06	5.89602	3.0951e-10	6.05574e-07	-6.29394	Brain_Cortex	3.48257e-08	4.54869e-05	-5.51526	1.89841e-06	0.00185686	-4.76395	Brain_Cortex	2.67312e-10	3.44922e-07	-6.31664	4.67435e-09	6.75211e-06	-5.85837	NA	NA	NA	NA	NA	NA	1	1	1	0	3	-5.65179	2.26786	-5.40907	1.1194	-6.10581	1.98507	NA	NA	1.5879e-08	0.023338	6.33544e-08	0.262968	1.02277e-09	0.0471362	NA	NA	5.93246e-06	0.607432	7.8192e-05	0.954027	1.35225e-06	0.784611	NA	NA
RASIP1	3.7238e-09	1.89754e-06	5.89602	3.0951e-10	6.05574e-07	-6.29394	Brain_Cortex	3.48257e-08	4.54869e-05	-5.51526	1.89841e-06	0.00185686	-4.76395	Brain_Frontal_Cortex_BA9	2.67312e-10	3.85496e-07	-6.31664	4.67435e-09	7.16189e-06	-5.85837	NA	NA	NA	NA	NA	NA	1	1	1	0	3	-5.65179	2.26786	-5.40907	1.1194	-6.10581	1.98507	NA	NA	1.5879e-08	0.023338	6.33544e-08	0.262968	1.02277e-09	0.0471362	NA	NA	5.93246e-06	0.607432	7.8192e-05	0.954027	1.51389e-06	0.78214	NA	NA
RASIP1	3.7238e-09	1.89754e-06	5.89602	3.0951e-10	6.05574e-07	-6.29394	Brain_Cortex	3.48257e-08	4.54869e-05	-5.51526	1.89841e-06	0.00185686	-4.76395	Brain_Hippocampus	2.67312e-10	5.068e-07	-6.31664	4.67435e-09	1.02976e-05	-5.85837	NA	NA	NA	NA	NA	NA	1	1	1	0	3	-5.65179	2.26786	-5.40907	1.1194	-6.10581	1.98507	NA	NA	1.5879e-08	0.023338	6.33544e-08	0.262968	1.02277e-09	0.0471362	NA	NA	5.93246e-06	0.607432	7.8192e-05	0.954027	1.82599e-06	0.805851	NA	NA
RASIP1	3.7238e-09	1.89754e-06	5.89602	3.0951e-10	6.05574e-07	-6.29394	Brain_Cortex	3.48257e-08	4.54869e-05	-5.51526	1.89841e-06	0.00185686	-4.76395	Brain_Hypothalamus	3.46046e-08	5.00188e-05	5.51638	9.388e-07	0.00115264	4.90405	NA	NA	NA	NA	NA	NA	1	1	1	0	3	-5.65179	2.26786	-5.40907	1.1194	5.37747	-1.36765	NA	NA	1.5879e-08	0.023338	6.33544e-08	0.262968	7.554e-08	0.171423	NA	NA	5.93246e-06	0.607432	7.8192e-05	0.954027	9.44488e-05	0.916293	NA	NA
RASIP1	3.7238e-09	1.89754e-06	5.89602	3.0951e-10	6.05574e-07	-6.29394	Brain_Cortex	3.48257e-08	4.54869e-05	-5.51526	1.89841e-06	0.00185686	-4.76395	Brain_Putamen_basal_ganglia	7.74303e-11	1.40936e-07	6.50551	2.767e-10	5.61735e-07	6.3113	NA	NA	NA	NA	NA	NA	1	1	1	0	3	-5.65179	2.26786	-5.40907	1.1194	6.23146	-2.52239	NA	NA	1.5879e-08	0.023338	6.33544e-08	0.262968	4.62118e-10	0.0116561	NA	NA	5.93246e-06	0.607432	7.8192e-05	0.954027	6.09452e-07	0.667282	NA	NA
RASIP1	3.7238e-09	1.89754e-06	5.89602	3.0951e-10	6.05574e-07	-6.29394	Brain_Cortex	3.48257e-08	4.54869e-05	-5.51526	1.89841e-06	0.00185686	-4.76395	Brain_Substantia_nigra	3.46046e-08	2.80109e-05	-5.51638	9.388e-07	0.000685532	-4.90405	NA	NA	NA	NA	NA	NA	1	1	1	0	3	-5.65179	2.26786	-5.40907	1.1194	-5.37747	1.36765	NA	NA	1.5879e-08	0.023338	6.33544e-08	0.262968	7.554e-08	0.171423	NA	NA	5.93246e-06	0.607432	7.8192e-05	0.954027	5.76779e-05	0.901338	NA	NA
RASIP1	3.7238e-09	1.89754e-06	5.89602	3.0951e-10	6.05574e-07	-6.29394	Brain_Cortex	3.48257e-08	4.54869e-05	-5.51526	1.89841e-06	0.00185686	-4.76395	Breast_Mammary_Tissue	3.53489e-11	4.7048e-08	-6.62237	1.82645e-10	3.40724e-07	-6.37527	NA	NA	NA	NA	NA	NA	1	1	1	0	3	-5.65179	2.26786	-5.40907	1.1194	-6.35528	2.47761	NA	NA	1.5879e-08	0.023338	6.33544e-08	0.262968	2.08044e-10	0.0132265	NA	NA	5.93246e-06	0.607432	7.8192e-05	0.954027	2.38412e-07	0.680402	NA	NA
RASIP1	3.7238e-09	1.89754e-06	5.89602	3.0951e-10	6.05574e-07	-6.29394	Brain_Cortex	3.48257e-08	4.54869e-05	-5.51526	1.89841e-06	0.00185686	-4.76395	Cells_Cultured_fibroblasts	7.74303e-11	1.72151e-07	6.50551	2.767e-10	6.67031e-07	6.3113	NA	NA	NA	NA	NA	NA	1	1	1	0	3	-5.65179	2.26786	-5.40907	1.1194	6.23146	-2.52239	NA	NA	1.5879e-08	0.023338	6.33544e-08	0.262968	4.62118e-10	0.0116561	NA	NA	5.93246e-06	0.607432	7.8192e-05	0.954027	7.60543e-07	0.640943	NA	NA
RASIP1	3.7238e-09	1.89754e-06	5.89602	3.0951e-10	6.05574e-07	-6.29394	Brain_Cortex	3.48257e-08	4.54869e-05	-5.51526	1.89841e-06	0.00185686	-4.76395	Colon_Sigmoid	6.65778e-07	0.000612382	-4.97109	9.388e-07	0.00113435	-4.90405	NA	NA	NA	NA	NA	NA	1	1	1	0	3	-5.65179	2.26786	-5.40907	1.1194	-4.74174	2.45758	NA	NA	1.5879e-08	0.023338	6.33544e-08	0.262968	2.11889e-06	0.0139876	NA	NA	5.93246e-06	0.607432	7.8192e-05	0.954027	0.00179264	0.696616	NA	NA
RASIP1	3.7238e-09	1.89754e-06	5.89602	3.0951e-10	6.05574e-07	-6.29394	Brain_Cortex	3.48257e-08	4.54869e-05	-5.51526	1.89841e-06	0.00185686	-4.76395	Colon_Transverse	3.53489e-11	8.05929e-08	-6.62237	1.82645e-10	5.4773e-07	-6.37527	NA	NA	NA	NA	NA	NA	1	1	1	0	3	-5.65179	2.26786	-5.40907	1.1194	-6.35528	2.47761	NA	NA	1.5879e-08	0.023338	6.33544e-08	0.262968	2.08044e-10	0.0132265	NA	NA	5.93246e-06	0.607432	7.8192e-05	0.954027	3.78444e-07	0.695984	NA	NA
RASIP1	3.7238e-09	1.89754e-06	5.89602	3.0951e-10	6.05574e-07	-6.29394	Brain_Cortex	3.48257e-08	4.54869e-05	-5.51526	1.89841e-06	0.00185686	-4.76395	Esophagus_Gastroesophageal_Junction	3.53489e-11	7.48312e-08	-6.62237	1.82645e-10	4.85531e-07	-6.37527	NA	NA	NA	NA	NA	NA	1	1	1	0	3	-5.65179	2.26786	-5.40907	1.1194	-6.35528	2.47761	NA	NA	1.5879e-08	0.023338	6.33544e-08	0.262968	2.08044e-10	0.0132265	NA	NA	5.93246e-06	0.607432	7.8192e-05	0.954027	3.76294e-07	0.656454	NA	NA
RASIP1	3.7238e-09	1.89754e-06	5.89602	3.0951e-10	6.05574e-07	-6.29394	Brain_Cortex	3.48257e-08	4.54869e-05	-5.51526	1.89841e-06	0.00185686	-4.76395	Esophagus_Mucosa	7.74303e-11	1.0629e-07	6.50551	2.767e-10	5.99055e-07	6.3113	NA	NA	NA	NA	NA	NA	1	1	1	0	3	-5.65179	2.26786	-5.40907	1.1194	6.23146	-2.52239	NA	NA	1.5879e-08	0.023338	6.33544e-08	0.262968	4.62118e-10	0.0116561	NA	NA	5.93246e-06	0.607432	7.8192e-05	0.954027	5.4663e-07	0.663904	NA	NA
RASIP1	3.7238e-09	1.89754e-06	5.89602	3.0951e-10	6.05574e-07	-6.29394	Brain_Cortex	3.48257e-08	4.54869e-05	-5.51526	1.89841e-06	0.00185686	-4.76395	Esophagus_Muscularis	2.67312e-10	4.42627e-07	-6.31664	4.67435e-09	1.23076e-05	-5.85837	NA	NA	NA	NA	NA	NA	1	1	1	0	3	-5.65179	2.26786	-5.40907	1.1194	-6.10581	1.98507	NA	NA	1.5879e-08	0.023338	6.33544e-08	0.262968	1.02277e-09	0.0471362	NA	NA	5.93246e-06	0.607432	7.8192e-05	0.954027	1.3738e-06	0.785799	NA	NA
RASIP1	3.7238e-09	1.89754e-06	5.89602	3.0951e-10	6.05574e-07	-6.29394	Brain_Cortex	3.48257e-08	4.54869e-05	-5.51526	1.89841e-06	0.00185686	-4.76395	Heart_Atrial_Appendage	3.87425e-11	6.43582e-08	6.60881	2.54494e-10	5.31415e-07	6.32423	NA	NA	NA	NA	NA	NA	1	1	1	0	3	-5.65179	2.26786	-5.40907	1.1194	6.35163	-2.39964	NA	NA	1.5879e-08	0.023338	6.33544e-08	0.262968	2.1304e-10	0.0164113	NA	NA	5.93246e-06	0.607432	7.8192e-05	0.954027	3.24707e-07	0.72239	NA	NA
RASIP1	3.7238e-09	1.89754e-06	5.89602	3.0951e-10	6.05574e-07	-6.29394	Brain_Cortex	3.48257e-08	4.54869e-05	-5.51526	1.89841e-06	0.00185686	-4.76395	Kidney_Cortex	2.67312e-10	3.74546e-07	-6.31664	4.67435e-09	8.98211e-06	-5.85837	NA	NA	NA	NA	NA	NA	1	1	1	0	3	-5.65179	2.26786	-5.40907	1.1194	-6.10581	1.98507	NA	NA	1.5879e-08	0.023338	6.33544e-08	0.262968	1.02277e-09	0.0471362	NA	NA	5.93246e-06	0.607432	7.8192e-05	0.954027	1.12632e-06	0.795011	NA	NA
RASIP1	3.7238e-09	1.89754e-06	5.89602	3.0951e-10	6.05574e-07	-6.29394	Brain_Cortex	3.48257e-08	4.54869e-05	-5.51526	1.89841e-06	0.00185686	-4.76395	Liver	3.46046e-08	3.90879e-05	-5.51638	9.388e-07	0.0010253	-4.90405	NA	NA	NA	NA	NA	NA	1	1	1	0	3	-5.65179	2.26786	-5.40907	1.1194	-5.37747	1.36765	NA	NA	1.5879e-08	0.023338	6.33544e-08	0.262968	7.554e-08	0.171423	NA	NA	5.93246e-06	0.607432	7.8192e-05	0.954027	8.76684e-05	0.916018	NA	NA
RASIP1	3.7238e-09	1.89754e-06	5.89602	3.0951e-10	6.05574e-07	-6.29394	Brain_Cortex	3.48257e-08	4.54869e-05	-5.51526	1.89841e-06	0.00185686	-4.76395	Lung	6.24435e-12	1.10727e-08	-6.87396	3.1265e-10	6.28883e-07	-6.29237	NA	NA	NA	NA	NA	NA	1	1	1	0	3	-5.65179	2.26786	-5.40907	1.1194	-6.67103	1.97015	NA	NA	1.5879e-08	0.023338	6.33544e-08	0.262968	2.54007e-11	0.0488213	NA	NA	5.93246e-06	0.607432	7.8192e-05	0.954027	4.30457e-08	0.811665	NA	NA
RASIP1	3.7238e-09	1.89754e-06	5.89602	3.0951e-10	6.05574e-07	-6.29394	Brain_Cortex	3.48257e-08	4.54869e-05	-5.51526	1.89841e-06	0.00185686	-4.76395	Minor_Salivary_Gland	7.74303e-11	1.59241e-07	6.50551	2.767e-10	6.58945e-07	6.3113	NA	NA	NA	NA	NA	NA	1	1	1	0	3	-5.65179	2.26786	-5.40907	1.1194	6.23146	-2.52239	NA	NA	1.5879e-08	0.023338	6.33544e-08	0.262968	4.62118e-10	0.0116561	NA	NA	5.93246e-06	0.607432	7.8192e-05	0.954027	8.03269e-07	0.645955	NA	NA
RASIP1	3.7238e-09	1.89754e-06	5.89602	3.0951e-10	6.05574e-07	-6.29394	Brain_Cortex	3.48257e-08	4.54869e-05	-5.51526	1.89841e-06	0.00185686	-4.76395	Muscle_Skeletal	3.53489e-11	7.36258e-08	-6.62237	1.82645e-10	4.92646e-07	-6.37527	NA	NA	NA	NA	NA	NA	1	1	1	0	3	-5.65179	2.26786	-5.40907	1.1194	-6.35528	2.47761	NA	NA	1.5879e-08	0.023338	6.33544e-08	0.262968	2.08044e-10	0.0132265	NA	NA	5.93246e-06	0.607432	7.8192e-05	0.954027	4.09767e-07	0.69469	NA	NA
RASIP1	3.7238e-09	1.89754e-06	5.89602	3.0951e-10	6.05574e-07	-6.29394	Brain_Cortex	3.48257e-08	4.54869e-05	-5.51526	1.89841e-06	0.00185686	-4.76395	Nerve_Tibial	3.53489e-11	6.01672e-08	-6.62237	1.82645e-10	4.5027e-07	-6.37527	NA	NA	NA	NA	NA	NA	1	1	1	0	3	-5.65179	2.26786	-5.40907	1.1194	-6.35528	2.47761	NA	NA	1.5879e-08	0.023338	6.33544e-08	0.262968	2.08044e-10	0.0132265	NA	NA	5.93246e-06	0.607432	7.8192e-05	0.954027	2.82478e-07	0.69167	NA	NA
RASIP1	3.7238e-09	1.89754e-06	5.89602	3.0951e-10	6.05574e-07	-6.29394	Brain_Cortex	3.48257e-08	4.54869e-05	-5.51526	1.89841e-06	0.00185686	-4.76395	Ovary	3.14098e-10	5.1717e-07	-6.29166	7.10372e-09	1.66376e-05	-5.78845	NA	NA	NA	NA	NA	NA	1	1	1	0	3	-5.65179	2.26786	-5.40907	1.1194	-6.09163	1.89658	NA	NA	1.5879e-08	0.023338	6.33544e-08	0.262968	1.1177e-09	0.0578829	NA	NA	5.93246e-06	0.607432	7.8192e-05	0.954027	1.70683e-06	0.800247	NA	NA
RASIP1	3.7238e-09	1.89754e-06	5.89602	3.0951e-10	6.05574e-07	-6.29394	Brain_Cortex	3.48257e-08	4.54869e-05	-5.51526	1.89841e-06	0.00185686	-4.76395	Pancreas	2.67312e-10	5.25491e-07	-6.31664	4.67435e-09	1.18548e-05	-5.85837	NA	NA	NA	NA	NA	NA	1	1	1	0	3	-5.65179	2.26786	-5.40907	1.1194	-6.10581	1.98507	NA	NA	1.5879e-08	0.023338	6.33544e-08	0.262968	1.02277e-09	0.0471362	NA	NA	5.93246e-06	0.607432	7.8192e-05	0.954027	1.90582e-06	0.791522	NA	NA
RASIP1	3.7238e-09	1.89754e-06	5.89602	3.0951e-10	6.05574e-07	-6.29394	Brain_Cortex	3.48257e-08	4.54869e-05	-5.51526	1.89841e-06	0.00185686	-4.76395	Pituitary	2.67312e-10	4.38646e-07	-6.31664	4.67435e-09	8.2105e-06	-5.85837	NA	NA	NA	NA	NA	NA	1	1	1	0	3	-5.65179	2.26786	-5.40907	1.1194	-6.10581	1.98507	NA	NA	1.5879e-08	0.023338	6.33544e-08	0.262968	1.02277e-09	0.0471362	NA	NA	5.93246e-06	0.607432	7.8192e-05	0.954027	1.43576e-06	0.776704	NA	NA
RASIP1	3.7238e-09	1.89754e-06	5.89602	3.0951e-10	6.05574e-07	-6.29394	Brain_Cortex	3.48257e-08	4.54869e-05	-5.51526	1.89841e-06	0.00185686	-4.76395	Prostate	3.46046e-08	3.70673e-05	-5.51638	9.388e-07	0.00107519	-4.90405	NA	NA	NA	NA	NA	NA	1	1	1	0	3	-5.65179	2.26786	-5.40907	1.1194	-5.37747	1.36765	NA	NA	1.5879e-08	0.023338	6.33544e-08	0.262968	7.554e-08	0.171423	NA	NA	5.93246e-06	0.607432	7.8192e-05	0.954027	7.33182e-05	0.902341	NA	NA
RASIP1	3.7238e-09	1.89754e-06	5.89602	3.0951e-10	6.05574e-07	-6.29394	Brain_Cortex	3.48257e-08	4.54869e-05	-5.51526	1.89841e-06	0.00185686	-4.76395	Skin_Not_Sun_Exposed_Suprapubic	3.53489e-11	6.85041e-08	-6.62237	1.82645e-10	4.53051e-07	-6.37527	NA	NA	NA	NA	NA	NA	1	1	1	0	3	-5.65179	2.26786	-5.40907	1.1194	-6.35528	2.47761	NA	NA	1.5879e-08	0.023338	6.33544e-08	0.262968	2.08044e-10	0.0132265	NA	NA	5.93246e-06	0.607432	7.8192e-05	0.954027	3.05273e-07	0.684802	NA	NA
RASIP1	3.7238e-09	1.89754e-06	5.89602	3.0951e-10	6.05574e-07	-6.29394	Brain_Cortex	3.48257e-08	4.54869e-05	-5.51526	1.89841e-06	0.00185686	-4.76395	Skin_Sun_Exposed_Lower_leg	3.53489e-11	5.5858e-08	-6.62237	1.82645e-10	5.72021e-07	-6.37527	NA	NA	NA	NA	NA	NA	1	1	1	0	3	-5.65179	2.26786	-5.40907	1.1194	-6.35528	2.47761	NA	NA	1.5879e-08	0.023338	6.33544e-08	0.262968	2.08044e-10	0.0132265	NA	NA	5.93246e-06	0.607432	7.8192e-05	0.954027	2.83082e-07	0.671956	NA	NA
RASIP1	3.7238e-09	1.89754e-06	5.89602	3.0951e-10	6.05574e-07	-6.29394	Brain_Cortex	3.48257e-08	4.54869e-05	-5.51526	1.89841e-06	0.00185686	-4.76395	Spleen	2.67312e-10	3.28773e-07	-6.31664	4.67435e-09	5.6695e-06	-5.85837	NA	NA	NA	NA	NA	NA	1	1	1	0	3	-5.65179	2.26786	-5.40907	1.1194	-6.10581	1.98507	NA	NA	1.5879e-08	0.023338	6.33544e-08	0.262968	1.02277e-09	0.0471362	NA	NA	5.93246e-06	0.607432	7.8192e-05	0.954027	1.23992e-06	0.798882	NA	NA
RASIP1	3.7238e-09	1.89754e-06	5.89602	3.0951e-10	6.05574e-07	-6.29394	Brain_Cortex	3.48257e-08	4.54869e-05	-5.51526	1.89841e-06	0.00185686	-4.76395	Stomach	3.46046e-08	3.21927e-05	-5.51638	9.388e-07	0.000929769	-4.90405	NA	NA	NA	NA	NA	NA	1	1	1	0	3	-5.65179	2.26786	-5.40907	1.1194	-5.37747	1.36765	NA	NA	1.5879e-08	0.023338	6.33544e-08	0.262968	7.554e-08	0.171423	NA	NA	5.93246e-06	0.607432	7.8192e-05	0.954027	6.6487e-05	0.919987	NA	NA
RASIP1	3.7238e-09	1.89754e-06	5.89602	3.0951e-10	6.05574e-07	-6.29394	Brain_Cortex	3.48257e-08	4.54869e-05	-5.51526	1.89841e-06	0.00185686	-4.76395	Testis	2.67312e-10	8.43575e-07	-6.31664	4.67435e-09	1.25469e-05	-5.85837	NA	NA	NA	NA	NA	NA	1	1	1	0	3	-5.65179	2.26786	-5.40907	1.1194	-6.10581	1.98507	NA	NA	1.5879e-08	0.023338	6.33544e-08	0.262968	1.02277e-09	0.0471362	NA	NA	5.93246e-06	0.607432	7.8192e-05	0.954027	2.55415e-06	0.765228	NA	NA
RASIP1	3.7238e-09	1.89754e-06	5.89602	3.0951e-10	6.05574e-07	-6.29394	Brain_Cortex	3.48257e-08	4.54869e-05	-5.51526	1.89841e-06	0.00185686	-4.76395	Thyroid	3.5713e-11	6.3237e-08	-6.62085	1.38157e-10	3.70262e-07	-6.41791	NA	NA	NA	NA	NA	NA	1	1	1	0	3	-5.65179	2.26786	-5.40907	1.1194	-6.34413	2.55224	NA	NA	1.5879e-08	0.023338	6.33544e-08	0.262968	2.2369e-10	0.0107033	NA	NA	5.93246e-06	0.607432	7.8192e-05	0.954027	3.25236e-07	0.603475	NA	NA
RASIP1	3.7238e-09	1.89754e-06	5.89602	3.0951e-10	6.05574e-07	-6.29394	Brain_Cortex	3.48257e-08	4.54869e-05	-5.51526	1.89841e-06	0.00185686	-4.76395	Uterus	3.53489e-11	5.86477e-08	-6.62237	1.82645e-10	3.40389e-07	-6.37527	NA	NA	NA	NA	NA	NA	1	1	1	0	3	-5.65179	2.26786	-5.40907	1.1194	-6.35528	2.47761	NA	NA	1.5879e-08	0.023338	6.33544e-08	0.262968	2.08044e-10	0.0132265	NA	NA	5.93246e-06	0.607432	7.8192e-05	0.954027	3.18776e-07	0.672836	NA	NA
RASIP1	3.7238e-09	1.89754e-06	5.89602	3.0951e-10	6.05574e-07	-6.29394	Brain_Cortex	3.48257e-08	4.54869e-05	-5.51526	1.89841e-06	0.00185686	-4.76395	Vagina	2.67312e-10	3.74598e-07	-6.31664	4.67435e-09	6.50546e-06	-5.85837	NA	NA	NA	NA	NA	NA	1	1	1	0	3	-5.65179	2.26786	-5.40907	1.1194	-6.10581	1.98507	NA	NA	1.5879e-08	0.023338	6.33544e-08	0.262968	1.02277e-09	0.0471362	NA	NA	5.93246e-06	0.607432	7.8192e-05	0.954027	1.27825e-06	0.781101	NA	NA
RASIP1	3.7238e-09	1.89754e-06	5.89602	3.0951e-10	6.05574e-07	-6.29394	Brain_Cortex	3.48257e-08	4.54869e-05	-5.51526	1.89841e-06	0.00185686	-4.76395	smultixcan	1.92378e-11	4.39829e-08	-6.56852	1.16798e-10	5.25823e-07	-6.37217	NA	NA	NA	NA	NA	NA	1	1	1	0	3	-5.65179	2.26786	-5.40907	1.1194	-6.31203	2.38699	NA	NA	1.5879e-08	0.023338	6.33544e-08	0.262968	1.13048e-10	0.0143162	NA	NA	5.93246e-06	0.607432	7.8192e-05	0.954027	2.09994e-07	0.671283	NA	NA
RASIP1	3.7238e-09	1.89754e-06	5.89602	3.0951e-10	6.05574e-07	-6.29394	Brain_Frontal_Cortex_BA9	3.34114e-08	3.26179e-05	-5.52255	1.89841e-06	0.00202584	-4.76395	Adipose_Subcutaneous	3.53489e-11	4.95503e-08	-6.62237	1.82645e-10	3.58869e-07	-6.37527	NA	NA	NA	NA	NA	NA	1	1	1	0	3	-5.65179	2.26786	-5.41422	1.13433	-6.35528	2.47761	NA	NA	1.5879e-08	0.023338	6.15578e-08	0.256657	2.08044e-10	0.0132265	NA	NA	5.93246e-06	0.607432	6.22401e-05	0.928068	2.65927e-07	0.646424	NA	NA
RASIP1	3.7238e-09	1.89754e-06	5.89602	3.0951e-10	6.05574e-07	-6.29394	Brain_Frontal_Cortex_BA9	3.34114e-08	3.26179e-05	-5.52255	1.89841e-06	0.00202584	-4.76395	Adipose_Visceral_Omentum	2.83797e-11	4.86787e-08	6.65474	1.83534e-10	4.10181e-07	6.37452	NA	NA	NA	NA	NA	NA	1	1	1	0	3	-5.65179	2.26786	-5.41422	1.13433	6.39422	-2.42848	NA	NA	1.5879e-08	0.023338	6.15578e-08	0.256657	1.61371e-10	0.0151625	NA	NA	5.93246e-06	0.607432	6.22401e-05	0.928068	2.34255e-07	0.701164	NA	NA
RASIP1	3.7238e-09	1.89754e-06	5.89602	3.0951e-10	6.05574e-07	-6.29394	Brain_Frontal_Cortex_BA9	3.34114e-08	3.26179e-05	-5.52255	1.89841e-06	0.00202584	-4.76395	Adrenal_Gland	1.96021e-11	4.61972e-08	6.70896	1.34982e-10	3.74285e-07	6.42145	NA	NA	NA	NA	NA	NA	1	1	1	0	3	-5.65179	2.26786	-5.41422	1.13433	6.44754	-2.43865	NA	NA	1.5879e-08	0.023338	6.15578e-08	0.256657	1.13677e-10	0.014742	NA	NA	5.93246e-06	0.607432	6.22401e-05	0.928068	2.05955e-07	0.684984	NA	NA
RASIP1	3.7238e-09	1.89754e-06	5.89602	3.0951e-10	6.05574e-07	-6.29394	Brain_Frontal_Cortex_BA9	3.34114e-08	3.26179e-05	-5.52255	1.89841e-06	0.00202584	-4.76395	Artery_Aorta	7.55991e-11	1.13075e-07	6.50911	5.43199e-10	9.87201e-07	6.20609	NA	NA	NA	NA	NA	NA	1	1	1	0	3	-5.65179	2.26786	-5.41422	1.13433	6.26142	-2.3198	NA	NA	1.5879e-08	0.023338	6.15578e-08	0.256657	3.81494e-10	0.0203519	NA	NA	5.93246e-06	0.607432	6.22401e-05	0.928068	4.24103e-07	0.710763	NA	NA
RASIP1	3.7238e-09	1.89754e-06	5.89602	3.0951e-10	6.05574e-07	-6.29394	Brain_Frontal_Cortex_BA9	3.34114e-08	3.26179e-05	-5.52255	1.89841e-06	0.00202584	-4.76395	Artery_Coronary	3.46046e-08	3.47944e-05	-5.51638	9.388e-07	0.000997987	-4.90405	NA	NA	NA	NA	NA	NA	1	1	1	0	3	-5.65179	2.26786	-5.41422	1.13433	-5.37747	1.36765	NA	NA	1.5879e-08	0.023338	6.15578e-08	0.256657	7.554e-08	0.171423	NA	NA	5.93246e-06	0.607432	6.22401e-05	0.928068	7.11209e-05	0.897713	NA	NA
RASIP1	3.7238e-09	1.89754e-06	5.89602	3.0951e-10	6.05574e-07	-6.29394	Brain_Frontal_Cortex_BA9	3.34114e-08	3.26179e-05	-5.52255	1.89841e-06	0.00202584	-4.76395	Artery_Tibial	3.53489e-11	5.64469e-08	-6.62237	1.82645e-10	4.01238e-07	-6.37527	NA	NA	NA	NA	NA	NA	1	1	1	0	3	-5.65179	2.26786	-5.41422	1.13433	-6.35528	2.47761	NA	NA	1.5879e-08	0.023338	6.15578e-08	0.256657	2.08044e-10	0.0132265	NA	NA	5.93246e-06	0.607432	6.22401e-05	0.928068	2.83408e-07	0.676366	NA	NA
RASIP1	3.7238e-09	1.89754e-06	5.89602	3.0951e-10	6.05574e-07	-6.29394	Brain_Frontal_Cortex_BA9	3.34114e-08	3.26179e-05	-5.52255	1.89841e-06	0.00202584	-4.76395	Brain_Amygdala	7.74303e-11	1.432e-07	6.50551	2.767e-10	4.73883e-07	6.3113	NA	NA	NA	NA	NA	NA	1	1	1	0	3	-5.65179	2.26786	-5.41422	1.13433	6.23146	-2.52239	NA	NA	1.5879e-08	0.023338	6.15578e-08	0.256657	4.62118e-10	0.0116561	NA	NA	5.93246e-06	0.607432	6.22401e-05	0.928068	6.75012e-07	0.704019	NA	NA
RASIP1	3.7238e-09	1.89754e-06	5.89602	3.0951e-10	6.05574e-07	-6.29394	Brain_Frontal_Cortex_BA9	3.34114e-08	3.26179e-05	-5.52255	1.89841e-06	0.00202584	-4.76395	Brain_Anterior_cingulate_cortex_BA24	7.74303e-11	1.42717e-07	6.50551	2.767e-10	6.50324e-07	6.3113	NA	NA	NA	NA	NA	NA	1	1	1	0	3	-5.65179	2.26786	-5.41422	1.13433	6.23146	-2.52239	NA	NA	1.5879e-08	0.023338	6.15578e-08	0.256657	4.62118e-10	0.0116561	NA	NA	5.93246e-06	0.607432	6.22401e-05	0.928068	6.99923e-07	0.702233	NA	NA
RASIP1	3.7238e-09	1.89754e-06	5.89602	3.0951e-10	6.05574e-07	-6.29394	Brain_Frontal_Cortex_BA9	3.34114e-08	3.26179e-05	-5.52255	1.89841e-06	0.00202584	-4.76395	Brain_Cerebellar_Hemisphere	2.67312e-10	4.31639e-07	-6.31664	4.67435e-09	6.7001e-06	-5.85837	NA	NA	NA	NA	NA	NA	1	1	1	0	3	-5.65179	2.26786	-5.41422	1.13433	-6.10581	1.98507	NA	NA	1.5879e-08	0.023338	6.15578e-08	0.256657	1.02277e-09	0.0471362	NA	NA	5.93246e-06	0.607432	6.22401e-05	0.928068	1.53348e-06	0.772604	NA	NA
RASIP1	3.7238e-09	1.89754e-06	5.89602	3.0951e-10	6.05574e-07	-6.29394	Brain_Frontal_Cortex_BA9	3.34114e-08	3.26179e-05	-5.52255	1.89841e-06	0.00202584	-4.76395	Brain_Cerebellum	1.41813e-09	1.94931e-06	-6.05341	2.49874e-09	5.36934e-06	-5.96154	NA	NA	NA	NA	NA	NA	1	1	1	0	3	-5.65179	2.26786	-5.41422	1.13433	-5.80078	2.31614	NA	NA	1.5879e-08	0.023338	6.15578e-08	0.256657	6.60088e-09	0.0205509	NA	NA	5.93246e-06	0.607432	6.22401e-05	0.928068	8.22063e-06	0.710658	NA	NA
RASIP1	3.7238e-09	1.89754e-06	5.89602	3.0951e-10	6.05574e-07	-6.29394	Brain_Frontal_Cortex_BA9	3.34114e-08	3.26179e-05	-5.52255	1.89841e-06	0.00202584	-4.76395	Brain_Cortex	2.67312e-10	3.44922e-07	-6.31664	4.67435e-09	6.75211e-06	-5.85837	NA	NA	NA	NA	NA	NA	1	1	1	0	3	-5.65179	2.26786	-5.41422	1.13433	-6.10581	1.98507	NA	NA	1.5879e-08	0.023338	6.15578e-08	0.256657	1.02277e-09	0.0471362	NA	NA	5.93246e-06	0.607432	6.22401e-05	0.928068	1.35225e-06	0.784611	NA	NA
RASIP1	3.7238e-09	1.89754e-06	5.89602	3.0951e-10	6.05574e-07	-6.29394	Brain_Frontal_Cortex_BA9	3.34114e-08	3.26179e-05	-5.52255	1.89841e-06	0.00202584	-4.76395	Brain_Frontal_Cortex_BA9	2.67312e-10	3.85496e-07	-6.31664	4.67435e-09	7.16189e-06	-5.85837	NA	NA	NA	NA	NA	NA	1	1	1	0	3	-5.65179	2.26786	-5.41422	1.13433	-6.10581	1.98507	NA	NA	1.5879e-08	0.023338	6.15578e-08	0.256657	1.02277e-09	0.0471362	NA	NA	5.93246e-06	0.607432	6.22401e-05	0.928068	1.51389e-06	0.78214	NA	NA
RASIP1	3.7238e-09	1.89754e-06	5.89602	3.0951e-10	6.05574e-07	-6.29394	Brain_Frontal_Cortex_BA9	3.34114e-08	3.26179e-05	-5.52255	1.89841e-06	0.00202584	-4.76395	Brain_Hippocampus	2.67312e-10	5.068e-07	-6.31664	4.67435e-09	1.02976e-05	-5.85837	NA	NA	NA	NA	NA	NA	1	1	1	0	3	-5.65179	2.26786	-5.41422	1.13433	-6.10581	1.98507	NA	NA	1.5879e-08	0.023338	6.15578e-08	0.256657	1.02277e-09	0.0471362	NA	NA	5.93246e-06	0.607432	6.22401e-05	0.928068	1.82599e-06	0.805851	NA	NA
RASIP1	3.7238e-09	1.89754e-06	5.89602	3.0951e-10	6.05574e-07	-6.29394	Brain_Frontal_Cortex_BA9	3.34114e-08	3.26179e-05	-5.52255	1.89841e-06	0.00202584	-4.76395	Brain_Hypothalamus	3.46046e-08	5.00188e-05	5.51638	9.388e-07	0.00115264	4.90405	NA	NA	NA	NA	NA	NA	1	1	1	0	3	-5.65179	2.26786	-5.41422	1.13433	5.37747	-1.36765	NA	NA	1.5879e-08	0.023338	6.15578e-08	0.256657	7.554e-08	0.171423	NA	NA	5.93246e-06	0.607432	6.22401e-05	0.928068	9.44488e-05	0.916293	NA	NA
RASIP1	3.7238e-09	1.89754e-06	5.89602	3.0951e-10	6.05574e-07	-6.29394	Brain_Frontal_Cortex_BA9	3.34114e-08	3.26179e-05	-5.52255	1.89841e-06	0.00202584	-4.76395	Brain_Putamen_basal_ganglia	7.74303e-11	1.40936e-07	6.50551	2.767e-10	5.61735e-07	6.3113	NA	NA	NA	NA	NA	NA	1	1	1	0	3	-5.65179	2.26786	-5.41422	1.13433	6.23146	-2.52239	NA	NA	1.5879e-08	0.023338	6.15578e-08	0.256657	4.62118e-10	0.0116561	NA	NA	5.93246e-06	0.607432	6.22401e-05	0.928068	6.09452e-07	0.667282	NA	NA
RASIP1	3.7238e-09	1.89754e-06	5.89602	3.0951e-10	6.05574e-07	-6.29394	Brain_Frontal_Cortex_BA9	3.34114e-08	3.26179e-05	-5.52255	1.89841e-06	0.00202584	-4.76395	Brain_Substantia_nigra	3.46046e-08	2.80109e-05	-5.51638	9.388e-07	0.000685532	-4.90405	NA	NA	NA	NA	NA	NA	1	1	1	0	3	-5.65179	2.26786	-5.41422	1.13433	-5.37747	1.36765	NA	NA	1.5879e-08	0.023338	6.15578e-08	0.256657	7.554e-08	0.171423	NA	NA	5.93246e-06	0.607432	6.22401e-05	0.928068	5.76779e-05	0.901338	NA	NA
RASIP1	3.7238e-09	1.89754e-06	5.89602	3.0951e-10	6.05574e-07	-6.29394	Brain_Frontal_Cortex_BA9	3.34114e-08	3.26179e-05	-5.52255	1.89841e-06	0.00202584	-4.76395	Breast_Mammary_Tissue	3.53489e-11	4.7048e-08	-6.62237	1.82645e-10	3.40724e-07	-6.37527	NA	NA	NA	NA	NA	NA	1	1	1	0	3	-5.65179	2.26786	-5.41422	1.13433	-6.35528	2.47761	NA	NA	1.5879e-08	0.023338	6.15578e-08	0.256657	2.08044e-10	0.0132265	NA	NA	5.93246e-06	0.607432	6.22401e-05	0.928068	2.38412e-07	0.680402	NA	NA
RASIP1	3.7238e-09	1.89754e-06	5.89602	3.0951e-10	6.05574e-07	-6.29394	Brain_Frontal_Cortex_BA9	3.34114e-08	3.26179e-05	-5.52255	1.89841e-06	0.00202584	-4.76395	Cells_Cultured_fibroblasts	7.74303e-11	1.72151e-07	6.50551	2.767e-10	6.67031e-07	6.3113	NA	NA	NA	NA	NA	NA	1	1	1	0	3	-5.65179	2.26786	-5.41422	1.13433	6.23146	-2.52239	NA	NA	1.5879e-08	0.023338	6.15578e-08	0.256657	4.62118e-10	0.0116561	NA	NA	5.93246e-06	0.607432	6.22401e-05	0.928068	7.60543e-07	0.640943	NA	NA
RASIP1	3.7238e-09	1.89754e-06	5.89602	3.0951e-10	6.05574e-07	-6.29394	Brain_Frontal_Cortex_BA9	3.34114e-08	3.26179e-05	-5.52255	1.89841e-06	0.00202584	-4.76395	Colon_Sigmoid	6.65778e-07	0.000612382	-4.97109	9.388e-07	0.00113435	-4.90405	NA	NA	NA	NA	NA	NA	1	1	1	0	3	-5.65179	2.26786	-5.41422	1.13433	-4.74174	2.45758	NA	NA	1.5879e-08	0.023338	6.15578e-08	0.256657	2.11889e-06	0.0139876	NA	NA	5.93246e-06	0.607432	6.22401e-05	0.928068	0.00179264	0.696616	NA	NA
RASIP1	3.7238e-09	1.89754e-06	5.89602	3.0951e-10	6.05574e-07	-6.29394	Brain_Frontal_Cortex_BA9	3.34114e-08	3.26179e-05	-5.52255	1.89841e-06	0.00202584	-4.76395	Colon_Transverse	3.53489e-11	8.05929e-08	-6.62237	1.82645e-10	5.4773e-07	-6.37527	NA	NA	NA	NA	NA	NA	1	1	1	0	3	-5.65179	2.26786	-5.41422	1.13433	-6.35528	2.47761	NA	NA	1.5879e-08	0.023338	6.15578e-08	0.256657	2.08044e-10	0.0132265	NA	NA	5.93246e-06	0.607432	6.22401e-05	0.928068	3.78444e-07	0.695984	NA	NA
RASIP1	3.7238e-09	1.89754e-06	5.89602	3.0951e-10	6.05574e-07	-6.29394	Brain_Frontal_Cortex_BA9	3.34114e-08	3.26179e-05	-5.52255	1.89841e-06	0.00202584	-4.76395	Esophagus_Gastroesophageal_Junction	3.53489e-11	7.48312e-08	-6.62237	1.82645e-10	4.85531e-07	-6.37527	NA	NA	NA	NA	NA	NA	1	1	1	0	3	-5.65179	2.26786	-5.41422	1.13433	-6.35528	2.47761	NA	NA	1.5879e-08	0.023338	6.15578e-08	0.256657	2.08044e-10	0.0132265	NA	NA	5.93246e-06	0.607432	6.22401e-05	0.928068	3.76294e-07	0.656454	NA	NA
RASIP1	3.7238e-09	1.89754e-06	5.89602	3.0951e-10	6.05574e-07	-6.29394	Brain_Frontal_Cortex_BA9	3.34114e-08	3.26179e-05	-5.52255	1.89841e-06	0.00202584	-4.76395	Esophagus_Mucosa	7.74303e-11	1.0629e-07	6.50551	2.767e-10	5.99055e-07	6.3113	NA	NA	NA	NA	NA	NA	1	1	1	0	3	-5.65179	2.26786	-5.41422	1.13433	6.23146	-2.52239	NA	NA	1.5879e-08	0.023338	6.15578e-08	0.256657	4.62118e-10	0.0116561	NA	NA	5.93246e-06	0.607432	6.22401e-05	0.928068	5.4663e-07	0.663904	NA	NA
RASIP1	3.7238e-09	1.89754e-06	5.89602	3.0951e-10	6.05574e-07	-6.29394	Brain_Frontal_Cortex_BA9	3.34114e-08	3.26179e-05	-5.52255	1.89841e-06	0.00202584	-4.76395	Esophagus_Muscularis	2.67312e-10	4.42627e-07	-6.31664	4.67435e-09	1.23076e-05	-5.85837	NA	NA	NA	NA	NA	NA	1	1	1	0	3	-5.65179	2.26786	-5.41422	1.13433	-6.10581	1.98507	NA	NA	1.5879e-08	0.023338	6.15578e-08	0.256657	1.02277e-09	0.0471362	NA	NA	5.93246e-06	0.607432	6.22401e-05	0.928068	1.3738e-06	0.785799	NA	NA
RASIP1	3.7238e-09	1.89754e-06	5.89602	3.0951e-10	6.05574e-07	-6.29394	Brain_Frontal_Cortex_BA9	3.34114e-08	3.26179e-05	-5.52255	1.89841e-06	0.00202584	-4.76395	Heart_Atrial_Appendage	3.87425e-11	6.43582e-08	6.60881	2.54494e-10	5.31415e-07	6.32423	NA	NA	NA	NA	NA	NA	1	1	1	0	3	-5.65179	2.26786	-5.41422	1.13433	6.35163	-2.39964	NA	NA	1.5879e-08	0.023338	6.15578e-08	0.256657	2.1304e-10	0.0164113	NA	NA	5.93246e-06	0.607432	6.22401e-05	0.928068	3.24707e-07	0.72239	NA	NA
RASIP1	3.7238e-09	1.89754e-06	5.89602	3.0951e-10	6.05574e-07	-6.29394	Brain_Frontal_Cortex_BA9	3.34114e-08	3.26179e-05	-5.52255	1.89841e-06	0.00202584	-4.76395	Kidney_Cortex	2.67312e-10	3.74546e-07	-6.31664	4.67435e-09	8.98211e-06	-5.85837	NA	NA	NA	NA	NA	NA	1	1	1	0	3	-5.65179	2.26786	-5.41422	1.13433	-6.10581	1.98507	NA	NA	1.5879e-08	0.023338	6.15578e-08	0.256657	1.02277e-09	0.0471362	NA	NA	5.93246e-06	0.607432	6.22401e-05	0.928068	1.12632e-06	0.795011	NA	NA
RASIP1	3.7238e-09	1.89754e-06	5.89602	3.0951e-10	6.05574e-07	-6.29394	Brain_Frontal_Cortex_BA9	3.34114e-08	3.26179e-05	-5.52255	1.89841e-06	0.00202584	-4.76395	Liver	3.46046e-08	3.90879e-05	-5.51638	9.388e-07	0.0010253	-4.90405	NA	NA	NA	NA	NA	NA	1	1	1	0	3	-5.65179	2.26786	-5.41422	1.13433	-5.37747	1.36765	NA	NA	1.5879e-08	0.023338	6.15578e-08	0.256657	7.554e-08	0.171423	NA	NA	5.93246e-06	0.607432	6.22401e-05	0.928068	8.76684e-05	0.916018	NA	NA
RASIP1	3.7238e-09	1.89754e-06	5.89602	3.0951e-10	6.05574e-07	-6.29394	Brain_Frontal_Cortex_BA9	3.34114e-08	3.26179e-05	-5.52255	1.89841e-06	0.00202584	-4.76395	Lung	6.24435e-12	1.10727e-08	-6.87396	3.1265e-10	6.28883e-07	-6.29237	NA	NA	NA	NA	NA	NA	1	1	1	0	3	-5.65179	2.26786	-5.41422	1.13433	-6.67103	1.97015	NA	NA	1.5879e-08	0.023338	6.15578e-08	0.256657	2.54007e-11	0.0488213	NA	NA	5.93246e-06	0.607432	6.22401e-05	0.928068	4.30457e-08	0.811665	NA	NA
RASIP1	3.7238e-09	1.89754e-06	5.89602	3.0951e-10	6.05574e-07	-6.29394	Brain_Frontal_Cortex_BA9	3.34114e-08	3.26179e-05	-5.52255	1.89841e-06	0.00202584	-4.76395	Minor_Salivary_Gland	7.74303e-11	1.59241e-07	6.50551	2.767e-10	6.58945e-07	6.3113	NA	NA	NA	NA	NA	NA	1	1	1	0	3	-5.65179	2.26786	-5.41422	1.13433	6.23146	-2.52239	NA	NA	1.5879e-08	0.023338	6.15578e-08	0.256657	4.62118e-10	0.0116561	NA	NA	5.93246e-06	0.607432	6.22401e-05	0.928068	8.03269e-07	0.645955	NA	NA
RASIP1	3.7238e-09	1.89754e-06	5.89602	3.0951e-10	6.05574e-07	-6.29394	Brain_Frontal_Cortex_BA9	3.34114e-08	3.26179e-05	-5.52255	1.89841e-06	0.00202584	-4.76395	Muscle_Skeletal	3.53489e-11	7.36258e-08	-6.62237	1.82645e-10	4.92646e-07	-6.37527	NA	NA	NA	NA	NA	NA	1	1	1	0	3	-5.65179	2.26786	-5.41422	1.13433	-6.35528	2.47761	NA	NA	1.5879e-08	0.023338	6.15578e-08	0.256657	2.08044e-10	0.0132265	NA	NA	5.93246e-06	0.607432	6.22401e-05	0.928068	4.09767e-07	0.69469	NA	NA
RASIP1	3.7238e-09	1.89754e-06	5.89602	3.0951e-10	6.05574e-07	-6.29394	Brain_Frontal_Cortex_BA9	3.34114e-08	3.26179e-05	-5.52255	1.89841e-06	0.00202584	-4.76395	Nerve_Tibial	3.53489e-11	6.01672e-08	-6.62237	1.82645e-10	4.5027e-07	-6.37527	NA	NA	NA	NA	NA	NA	1	1	1	0	3	-5.65179	2.26786	-5.41422	1.13433	-6.35528	2.47761	NA	NA	1.5879e-08	0.023338	6.15578e-08	0.256657	2.08044e-10	0.0132265	NA	NA	5.93246e-06	0.607432	6.22401e-05	0.928068	2.82478e-07	0.69167	NA	NA
RASIP1	3.7238e-09	1.89754e-06	5.89602	3.0951e-10	6.05574e-07	-6.29394	Brain_Frontal_Cortex_BA9	3.34114e-08	3.26179e-05	-5.52255	1.89841e-06	0.00202584	-4.76395	Ovary	3.14098e-10	5.1717e-07	-6.29166	7.10372e-09	1.66376e-05	-5.78845	NA	NA	NA	NA	NA	NA	1	1	1	0	3	-5.65179	2.26786	-5.41422	1.13433	-6.09163	1.89658	NA	NA	1.5879e-08	0.023338	6.15578e-08	0.256657	1.1177e-09	0.0578829	NA	NA	5.93246e-06	0.607432	6.22401e-05	0.928068	1.70683e-06	0.800247	NA	NA
RASIP1	3.7238e-09	1.89754e-06	5.89602	3.0951e-10	6.05574e-07	-6.29394	Brain_Frontal_Cortex_BA9	3.34114e-08	3.26179e-05	-5.52255	1.89841e-06	0.00202584	-4.76395	Pancreas	2.67312e-10	5.25491e-07	-6.31664	4.67435e-09	1.18548e-05	-5.85837	NA	NA	NA	NA	NA	NA	1	1	1	0	3	-5.65179	2.26786	-5.41422	1.13433	-6.10581	1.98507	NA	NA	1.5879e-08	0.023338	6.15578e-08	0.256657	1.02277e-09	0.0471362	NA	NA	5.93246e-06	0.607432	6.22401e-05	0.928068	1.90582e-06	0.791522	NA	NA
RASIP1	3.7238e-09	1.89754e-06	5.89602	3.0951e-10	6.05574e-07	-6.29394	Brain_Frontal_Cortex_BA9	3.34114e-08	3.26179e-05	-5.52255	1.89841e-06	0.00202584	-4.76395	Pituitary	2.67312e-10	4.38646e-07	-6.31664	4.67435e-09	8.2105e-06	-5.85837	NA	NA	NA	NA	NA	NA	1	1	1	0	3	-5.65179	2.26786	-5.41422	1.13433	-6.10581	1.98507	NA	NA	1.5879e-08	0.023338	6.15578e-08	0.256657	1.02277e-09	0.0471362	NA	NA	5.93246e-06	0.607432	6.22401e-05	0.928068	1.43576e-06	0.776704	NA	NA
RASIP1	3.7238e-09	1.89754e-06	5.89602	3.0951e-10	6.05574e-07	-6.29394	Brain_Frontal_Cortex_BA9	3.34114e-08	3.26179e-05	-5.52255	1.89841e-06	0.00202584	-4.76395	Prostate	3.46046e-08	3.70673e-05	-5.51638	9.388e-07	0.00107519	-4.90405	NA	NA	NA	NA	NA	NA	1	1	1	0	3	-5.65179	2.26786	-5.41422	1.13433	-5.37747	1.36765	NA	NA	1.5879e-08	0.023338	6.15578e-08	0.256657	7.554e-08	0.171423	NA	NA	5.93246e-06	0.607432	6.22401e-05	0.928068	7.33182e-05	0.902341	NA	NA
RASIP1	3.7238e-09	1.89754e-06	5.89602	3.0951e-10	6.05574e-07	-6.29394	Brain_Frontal_Cortex_BA9	3.34114e-08	3.26179e-05	-5.52255	1.89841e-06	0.00202584	-4.76395	Skin_Not_Sun_Exposed_Suprapubic	3.53489e-11	6.85041e-08	-6.62237	1.82645e-10	4.53051e-07	-6.37527	NA	NA	NA	NA	NA	NA	1	1	1	0	3	-5.65179	2.26786	-5.41422	1.13433	-6.35528	2.47761	NA	NA	1.5879e-08	0.023338	6.15578e-08	0.256657	2.08044e-10	0.0132265	NA	NA	5.93246e-06	0.607432	6.22401e-05	0.928068	3.05273e-07	0.684802	NA	NA
RASIP1	3.7238e-09	1.89754e-06	5.89602	3.0951e-10	6.05574e-07	-6.29394	Brain_Frontal_Cortex_BA9	3.34114e-08	3.26179e-05	-5.52255	1.89841e-06	0.00202584	-4.76395	Skin_Sun_Exposed_Lower_leg	3.53489e-11	5.5858e-08	-6.62237	1.82645e-10	5.72021e-07	-6.37527	NA	NA	NA	NA	NA	NA	1	1	1	0	3	-5.65179	2.26786	-5.41422	1.13433	-6.35528	2.47761	NA	NA	1.5879e-08	0.023338	6.15578e-08	0.256657	2.08044e-10	0.0132265	NA	NA	5.93246e-06	0.607432	6.22401e-05	0.928068	2.83082e-07	0.671956	NA	NA
RASIP1	3.7238e-09	1.89754e-06	5.89602	3.0951e-10	6.05574e-07	-6.29394	Brain_Frontal_Cortex_BA9	3.34114e-08	3.26179e-05	-5.52255	1.89841e-06	0.00202584	-4.76395	Spleen	2.67312e-10	3.28773e-07	-6.31664	4.67435e-09	5.6695e-06	-5.85837	NA	NA	NA	NA	NA	NA	1	1	1	0	3	-5.65179	2.26786	-5.41422	1.13433	-6.10581	1.98507	NA	NA	1.5879e-08	0.023338	6.15578e-08	0.256657	1.02277e-09	0.0471362	NA	NA	5.93246e-06	0.607432	6.22401e-05	0.928068	1.23992e-06	0.798882	NA	NA
RASIP1	3.7238e-09	1.89754e-06	5.89602	3.0951e-10	6.05574e-07	-6.29394	Brain_Frontal_Cortex_BA9	3.34114e-08	3.26179e-05	-5.52255	1.89841e-06	0.00202584	-4.76395	Stomach	3.46046e-08	3.21927e-05	-5.51638	9.388e-07	0.000929769	-4.90405	NA	NA	NA	NA	NA	NA	1	1	1	0	3	-5.65179	2.26786	-5.41422	1.13433	-5.37747	1.36765	NA	NA	1.5879e-08	0.023338	6.15578e-08	0.256657	7.554e-08	0.171423	NA	NA	5.93246e-06	0.607432	6.22401e-05	0.928068	6.6487e-05	0.919987	NA	NA
RASIP1	3.7238e-09	1.89754e-06	5.89602	3.0951e-10	6.05574e-07	-6.29394	Brain_Frontal_Cortex_BA9	3.34114e-08	3.26179e-05	-5.52255	1.89841e-06	0.00202584	-4.76395	Testis	2.67312e-10	8.43575e-07	-6.31664	4.67435e-09	1.25469e-05	-5.85837	NA	NA	NA	NA	NA	NA	1	1	1	0	3	-5.65179	2.26786	-5.41422	1.13433	-6.10581	1.98507	NA	NA	1.5879e-08	0.023338	6.15578e-08	0.256657	1.02277e-09	0.0471362	NA	NA	5.93246e-06	0.607432	6.22401e-05	0.928068	2.55415e-06	0.765228	NA	NA
RASIP1	3.7238e-09	1.89754e-06	5.89602	3.0951e-10	6.05574e-07	-6.29394	Brain_Frontal_Cortex_BA9	3.34114e-08	3.26179e-05	-5.52255	1.89841e-06	0.00202584	-4.76395	Thyroid	3.5713e-11	6.3237e-08	-6.62085	1.38157e-10	3.70262e-07	-6.41791	NA	NA	NA	NA	NA	NA	1	1	1	0	3	-5.65179	2.26786	-5.41422	1.13433	-6.34413	2.55224	NA	NA	1.5879e-08	0.023338	6.15578e-08	0.256657	2.2369e-10	0.0107033	NA	NA	5.93246e-06	0.607432	6.22401e-05	0.928068	3.25236e-07	0.603475	NA	NA
RASIP1	3.7238e-09	1.89754e-06	5.89602	3.0951e-10	6.05574e-07	-6.29394	Brain_Frontal_Cortex_BA9	3.34114e-08	3.26179e-05	-5.52255	1.89841e-06	0.00202584	-4.76395	Uterus	3.53489e-11	5.86477e-08	-6.62237	1.82645e-10	3.40389e-07	-6.37527	NA	NA	NA	NA	NA	NA	1	1	1	0	3	-5.65179	2.26786	-5.41422	1.13433	-6.35528	2.47761	NA	NA	1.5879e-08	0.023338	6.15578e-08	0.256657	2.08044e-10	0.0132265	NA	NA	5.93246e-06	0.607432	6.22401e-05	0.928068	3.18776e-07	0.672836	NA	NA
RASIP1	3.7238e-09	1.89754e-06	5.89602	3.0951e-10	6.05574e-07	-6.29394	Brain_Frontal_Cortex_BA9	3.34114e-08	3.26179e-05	-5.52255	1.89841e-06	0.00202584	-4.76395	Vagina	2.67312e-10	3.74598e-07	-6.31664	4.67435e-09	6.50546e-06	-5.85837	NA	NA	NA	NA	NA	NA	1	1	1	0	3	-5.65179	2.26786	-5.41422	1.13433	-6.10581	1.98507	NA	NA	1.5879e-08	0.023338	6.15578e-08	0.256657	1.02277e-09	0.0471362	NA	NA	5.93246e-06	0.607432	6.22401e-05	0.928068	1.27825e-06	0.781101	NA	NA
RASIP1	3.7238e-09	1.89754e-06	5.89602	3.0951e-10	6.05574e-07	-6.29394	Brain_Frontal_Cortex_BA9	3.34114e-08	3.26179e-05	-5.52255	1.89841e-06	0.00202584	-4.76395	smultixcan	1.92378e-11	4.39829e-08	-6.56852	1.16798e-10	5.25823e-07	-6.37217	NA	NA	NA	NA	NA	NA	1	1	1	0	3	-5.65179	2.26786	-5.41422	1.13433	-6.31203	2.38699	NA	NA	1.5879e-08	0.023338	6.15578e-08	0.256657	1.13048e-10	0.0143162	NA	NA	5.93246e-06	0.607432	6.22401e-05	0.928068	2.09994e-07	0.671283	NA	NA
RASIP1	3.7238e-09	1.89754e-06	5.89602	3.0951e-10	6.05574e-07	-6.29394	Brain_Hypothalamus	3.34114e-08	4.2013e-05	-5.52255	1.89841e-06	0.00220514	-4.76395	Adipose_Subcutaneous	3.53489e-11	4.95503e-08	-6.62237	1.82645e-10	3.58869e-07	-6.37527	NA	NA	NA	NA	NA	NA	1	1	1	0	3	-5.65179	2.26786	-5.41422	1.13433	-6.35528	2.47761	NA	NA	1.5879e-08	0.023338	6.15578e-08	0.256657	2.08044e-10	0.0132265	NA	NA	5.93246e-06	0.607432	7.22012e-05	0.946563	2.65927e-07	0.646424	NA	NA
RASIP1	3.7238e-09	1.89754e-06	5.89602	3.0951e-10	6.05574e-07	-6.29394	Brain_Hypothalamus	3.34114e-08	4.2013e-05	-5.52255	1.89841e-06	0.00220514	-4.76395	Adipose_Visceral_Omentum	2.83797e-11	4.86787e-08	6.65474	1.83534e-10	4.10181e-07	6.37452	NA	NA	NA	NA	NA	NA	1	1	1	0	3	-5.65179	2.26786	-5.41422	1.13433	6.39422	-2.42848	NA	NA	1.5879e-08	0.023338	6.15578e-08	0.256657	1.61371e-10	0.0151625	NA	NA	5.93246e-06	0.607432	7.22012e-05	0.946563	2.34255e-07	0.701164	NA	NA
RASIP1	3.7238e-09	1.89754e-06	5.89602	3.0951e-10	6.05574e-07	-6.29394	Brain_Hypothalamus	3.34114e-08	4.2013e-05	-5.52255	1.89841e-06	0.00220514	-4.76395	Adrenal_Gland	1.96021e-11	4.61972e-08	6.70896	1.34982e-10	3.74285e-07	6.42145	NA	NA	NA	NA	NA	NA	1	1	1	0	3	-5.65179	2.26786	-5.41422	1.13433	6.44754	-2.43865	NA	NA	1.5879e-08	0.023338	6.15578e-08	0.256657	1.13677e-10	0.014742	NA	NA	5.93246e-06	0.607432	7.22012e-05	0.946563	2.05955e-07	0.684984	NA	NA
RASIP1	3.7238e-09	1.89754e-06	5.89602	3.0951e-10	6.05574e-07	-6.29394	Brain_Hypothalamus	3.34114e-08	4.2013e-05	-5.52255	1.89841e-06	0.00220514	-4.76395	Artery_Aorta	7.55991e-11	1.13075e-07	6.50911	5.43199e-10	9.87201e-07	6.20609	NA	NA	NA	NA	NA	NA	1	1	1	0	3	-5.65179	2.26786	-5.41422	1.13433	6.26142	-2.3198	NA	NA	1.5879e-08	0.023338	6.15578e-08	0.256657	3.81494e-10	0.0203519	NA	NA	5.93246e-06	0.607432	7.22012e-05	0.946563	4.24103e-07	0.710763	NA	NA
RASIP1	3.7238e-09	1.89754e-06	5.89602	3.0951e-10	6.05574e-07	-6.29394	Brain_Hypothalamus	3.34114e-08	4.2013e-05	-5.52255	1.89841e-06	0.00220514	-4.76395	Artery_Coronary	3.46046e-08	3.47944e-05	-5.51638	9.388e-07	0.000997987	-4.90405	NA	NA	NA	NA	NA	NA	1	1	1	0	3	-5.65179	2.26786	-5.41422	1.13433	-5.37747	1.36765	NA	NA	1.5879e-08	0.023338	6.15578e-08	0.256657	7.554e-08	0.171423	NA	NA	5.93246e-06	0.607432	7.22012e-05	0.946563	7.11209e-05	0.897713	NA	NA
RASIP1	3.7238e-09	1.89754e-06	5.89602	3.0951e-10	6.05574e-07	-6.29394	Brain_Hypothalamus	3.34114e-08	4.2013e-05	-5.52255	1.89841e-06	0.00220514	-4.76395	Artery_Tibial	3.53489e-11	5.64469e-08	-6.62237	1.82645e-10	4.01238e-07	-6.37527	NA	NA	NA	NA	NA	NA	1	1	1	0	3	-5.65179	2.26786	-5.41422	1.13433	-6.35528	2.47761	NA	NA	1.5879e-08	0.023338	6.15578e-08	0.256657	2.08044e-10	0.0132265	NA	NA	5.93246e-06	0.607432	7.22012e-05	0.946563	2.83408e-07	0.676366	NA	NA
RASIP1	3.7238e-09	1.89754e-06	5.89602	3.0951e-10	6.05574e-07	-6.29394	Brain_Hypothalamus	3.34114e-08	4.2013e-05	-5.52255	1.89841e-06	0.00220514	-4.76395	Brain_Amygdala	7.74303e-11	1.432e-07	6.50551	2.767e-10	4.73883e-07	6.3113	NA	NA	NA	NA	NA	NA	1	1	1	0	3	-5.65179	2.26786	-5.41422	1.13433	6.23146	-2.52239	NA	NA	1.5879e-08	0.023338	6.15578e-08	0.256657	4.62118e-10	0.0116561	NA	NA	5.93246e-06	0.607432	7.22012e-05	0.946563	6.75012e-07	0.704019	NA	NA
RASIP1	3.7238e-09	1.89754e-06	5.89602	3.0951e-10	6.05574e-07	-6.29394	Brain_Hypothalamus	3.34114e-08	4.2013e-05	-5.52255	1.89841e-06	0.00220514	-4.76395	Brain_Anterior_cingulate_cortex_BA24	7.74303e-11	1.42717e-07	6.50551	2.767e-10	6.50324e-07	6.3113	NA	NA	NA	NA	NA	NA	1	1	1	0	3	-5.65179	2.26786	-5.41422	1.13433	6.23146	-2.52239	NA	NA	1.5879e-08	0.023338	6.15578e-08	0.256657	4.62118e-10	0.0116561	NA	NA	5.93246e-06	0.607432	7.22012e-05	0.946563	6.99923e-07	0.702233	NA	NA
RASIP1	3.7238e-09	1.89754e-06	5.89602	3.0951e-10	6.05574e-07	-6.29394	Brain_Hypothalamus	3.34114e-08	4.2013e-05	-5.52255	1.89841e-06	0.00220514	-4.76395	Brain_Cerebellar_Hemisphere	2.67312e-10	4.31639e-07	-6.31664	4.67435e-09	6.7001e-06	-5.85837	NA	NA	NA	NA	NA	NA	1	1	1	0	3	-5.65179	2.26786	-5.41422	1.13433	-6.10581	1.98507	NA	NA	1.5879e-08	0.023338	6.15578e-08	0.256657	1.02277e-09	0.0471362	NA	NA	5.93246e-06	0.607432	7.22012e-05	0.946563	1.53348e-06	0.772604	NA	NA
RASIP1	3.7238e-09	1.89754e-06	5.89602	3.0951e-10	6.05574e-07	-6.29394	Brain_Hypothalamus	3.34114e-08	4.2013e-05	-5.52255	1.89841e-06	0.00220514	-4.76395	Brain_Cerebellum	1.41813e-09	1.94931e-06	-6.05341	2.49874e-09	5.36934e-06	-5.96154	NA	NA	NA	NA	NA	NA	1	1	1	0	3	-5.65179	2.26786	-5.41422	1.13433	-5.80078	2.31614	NA	NA	1.5879e-08	0.023338	6.15578e-08	0.256657	6.60088e-09	0.0205509	NA	NA	5.93246e-06	0.607432	7.22012e-05	0.946563	8.22063e-06	0.710658	NA	NA
RASIP1	3.7238e-09	1.89754e-06	5.89602	3.0951e-10	6.05574e-07	-6.29394	Brain_Hypothalamus	3.34114e-08	4.2013e-05	-5.52255	1.89841e-06	0.00220514	-4.76395	Brain_Cortex	2.67312e-10	3.44922e-07	-6.31664	4.67435e-09	6.75211e-06	-5.85837	NA	NA	NA	NA	NA	NA	1	1	1	0	3	-5.65179	2.26786	-5.41422	1.13433	-6.10581	1.98507	NA	NA	1.5879e-08	0.023338	6.15578e-08	0.256657	1.02277e-09	0.0471362	NA	NA	5.93246e-06	0.607432	7.22012e-05	0.946563	1.35225e-06	0.784611	NA	NA
RASIP1	3.7238e-09	1.89754e-06	5.89602	3.0951e-10	6.05574e-07	-6.29394	Brain_Hypothalamus	3.34114e-08	4.2013e-05	-5.52255	1.89841e-06	0.00220514	-4.76395	Brain_Frontal_Cortex_BA9	2.67312e-10	3.85496e-07	-6.31664	4.67435e-09	7.16189e-06	-5.85837	NA	NA	NA	NA	NA	NA	1	1	1	0	3	-5.65179	2.26786	-5.41422	1.13433	-6.10581	1.98507	NA	NA	1.5879e-08	0.023338	6.15578e-08	0.256657	1.02277e-09	0.0471362	NA	NA	5.93246e-06	0.607432	7.22012e-05	0.946563	1.51389e-06	0.78214	NA	NA
RASIP1	3.7238e-09	1.89754e-06	5.89602	3.0951e-10	6.05574e-07	-6.29394	Brain_Hypothalamus	3.34114e-08	4.2013e-05	-5.52255	1.89841e-06	0.00220514	-4.76395	Brain_Hippocampus	2.67312e-10	5.068e-07	-6.31664	4.67435e-09	1.02976e-05	-5.85837	NA	NA	NA	NA	NA	NA	1	1	1	0	3	-5.65179	2.26786	-5.41422	1.13433	-6.10581	1.98507	NA	NA	1.5879e-08	0.023338	6.15578e-08	0.256657	1.02277e-09	0.0471362	NA	NA	5.93246e-06	0.607432	7.22012e-05	0.946563	1.82599e-06	0.805851	NA	NA
RASIP1	3.7238e-09	1.89754e-06	5.89602	3.0951e-10	6.05574e-07	-6.29394	Brain_Hypothalamus	3.34114e-08	4.2013e-05	-5.52255	1.89841e-06	0.00220514	-4.76395	Brain_Hypothalamus	3.46046e-08	5.00188e-05	5.51638	9.388e-07	0.00115264	4.90405	NA	NA	NA	NA	NA	NA	1	1	1	0	3	-5.65179	2.26786	-5.41422	1.13433	5.37747	-1.36765	NA	NA	1.5879e-08	0.023338	6.15578e-08	0.256657	7.554e-08	0.171423	NA	NA	5.93246e-06	0.607432	7.22012e-05	0.946563	9.44488e-05	0.916293	NA	NA
RASIP1	3.7238e-09	1.89754e-06	5.89602	3.0951e-10	6.05574e-07	-6.29394	Brain_Hypothalamus	3.34114e-08	4.2013e-05	-5.52255	1.89841e-06	0.00220514	-4.76395	Brain_Putamen_basal_ganglia	7.74303e-11	1.40936e-07	6.50551	2.767e-10	5.61735e-07	6.3113	NA	NA	NA	NA	NA	NA	1	1	1	0	3	-5.65179	2.26786	-5.41422	1.13433	6.23146	-2.52239	NA	NA	1.5879e-08	0.023338	6.15578e-08	0.256657	4.62118e-10	0.0116561	NA	NA	5.93246e-06	0.607432	7.22012e-05	0.946563	6.09452e-07	0.667282	NA	NA
RASIP1	3.7238e-09	1.89754e-06	5.89602	3.0951e-10	6.05574e-07	-6.29394	Brain_Hypothalamus	3.34114e-08	4.2013e-05	-5.52255	1.89841e-06	0.00220514	-4.76395	Brain_Substantia_nigra	3.46046e-08	2.80109e-05	-5.51638	9.388e-07	0.000685532	-4.90405	NA	NA	NA	NA	NA	NA	1	1	1	0	3	-5.65179	2.26786	-5.41422	1.13433	-5.37747	1.36765	NA	NA	1.5879e-08	0.023338	6.15578e-08	0.256657	7.554e-08	0.171423	NA	NA	5.93246e-06	0.607432	7.22012e-05	0.946563	5.76779e-05	0.901338	NA	NA
RASIP1	3.7238e-09	1.89754e-06	5.89602	3.0951e-10	6.05574e-07	-6.29394	Brain_Hypothalamus	3.34114e-08	4.2013e-05	-5.52255	1.89841e-06	0.00220514	-4.76395	Breast_Mammary_Tissue	3.53489e-11	4.7048e-08	-6.62237	1.82645e-10	3.40724e-07	-6.37527	NA	NA	NA	NA	NA	NA	1	1	1	0	3	-5.65179	2.26786	-5.41422	1.13433	-6.35528	2.47761	NA	NA	1.5879e-08	0.023338	6.15578e-08	0.256657	2.08044e-10	0.0132265	NA	NA	5.93246e-06	0.607432	7.22012e-05	0.946563	2.38412e-07	0.680402	NA	NA
RASIP1	3.7238e-09	1.89754e-06	5.89602	3.0951e-10	6.05574e-07	-6.29394	Brain_Hypothalamus	3.34114e-08	4.2013e-05	-5.52255	1.89841e-06	0.00220514	-4.76395	Cells_Cultured_fibroblasts	7.74303e-11	1.72151e-07	6.50551	2.767e-10	6.67031e-07	6.3113	NA	NA	NA	NA	NA	NA	1	1	1	0	3	-5.65179	2.26786	-5.41422	1.13433	6.23146	-2.52239	NA	NA	1.5879e-08	0.023338	6.15578e-08	0.256657	4.62118e-10	0.0116561	NA	NA	5.93246e-06	0.607432	7.22012e-05	0.946563	7.60543e-07	0.640943	NA	NA
RASIP1	3.7238e-09	1.89754e-06	5.89602	3.0951e-10	6.05574e-07	-6.29394	Brain_Hypothalamus	3.34114e-08	4.2013e-05	-5.52255	1.89841e-06	0.00220514	-4.76395	Colon_Sigmoid	6.65778e-07	0.000612382	-4.97109	9.388e-07	0.00113435	-4.90405	NA	NA	NA	NA	NA	NA	1	1	1	0	3	-5.65179	2.26786	-5.41422	1.13433	-4.74174	2.45758	NA	NA	1.5879e-08	0.023338	6.15578e-08	0.256657	2.11889e-06	0.0139876	NA	NA	5.93246e-06	0.607432	7.22012e-05	0.946563	0.00179264	0.696616	NA	NA
RASIP1	3.7238e-09	1.89754e-06	5.89602	3.0951e-10	6.05574e-07	-6.29394	Brain_Hypothalamus	3.34114e-08	4.2013e-05	-5.52255	1.89841e-06	0.00220514	-4.76395	Colon_Transverse	3.53489e-11	8.05929e-08	-6.62237	1.82645e-10	5.4773e-07	-6.37527	NA	NA	NA	NA	NA	NA	1	1	1	0	3	-5.65179	2.26786	-5.41422	1.13433	-6.35528	2.47761	NA	NA	1.5879e-08	0.023338	6.15578e-08	0.256657	2.08044e-10	0.0132265	NA	NA	5.93246e-06	0.607432	7.22012e-05	0.946563	3.78444e-07	0.695984	NA	NA
RASIP1	3.7238e-09	1.89754e-06	5.89602	3.0951e-10	6.05574e-07	-6.29394	Brain_Hypothalamus	3.34114e-08	4.2013e-05	-5.52255	1.89841e-06	0.00220514	-4.76395	Esophagus_Gastroesophageal_Junction	3.53489e-11	7.48312e-08	-6.62237	1.82645e-10	4.85531e-07	-6.37527	NA	NA	NA	NA	NA	NA	1	1	1	0	3	-5.65179	2.26786	-5.41422	1.13433	-6.35528	2.47761	NA	NA	1.5879e-08	0.023338	6.15578e-08	0.256657	2.08044e-10	0.0132265	NA	NA	5.93246e-06	0.607432	7.22012e-05	0.946563	3.76294e-07	0.656454	NA	NA
RASIP1	3.7238e-09	1.89754e-06	5.89602	3.0951e-10	6.05574e-07	-6.29394	Brain_Hypothalamus	3.34114e-08	4.2013e-05	-5.52255	1.89841e-06	0.00220514	-4.76395	Esophagus_Mucosa	7.74303e-11	1.0629e-07	6.50551	2.767e-10	5.99055e-07	6.3113	NA	NA	NA	NA	NA	NA	1	1	1	0	3	-5.65179	2.26786	-5.41422	1.13433	6.23146	-2.52239	NA	NA	1.5879e-08	0.023338	6.15578e-08	0.256657	4.62118e-10	0.0116561	NA	NA	5.93246e-06	0.607432	7.22012e-05	0.946563	5.4663e-07	0.663904	NA	NA
RASIP1	3.7238e-09	1.89754e-06	5.89602	3.0951e-10	6.05574e-07	-6.29394	Brain_Hypothalamus	3.34114e-08	4.2013e-05	-5.52255	1.89841e-06	0.00220514	-4.76395	Esophagus_Muscularis	2.67312e-10	4.42627e-07	-6.31664	4.67435e-09	1.23076e-05	-5.85837	NA	NA	NA	NA	NA	NA	1	1	1	0	3	-5.65179	2.26786	-5.41422	1.13433	-6.10581	1.98507	NA	NA	1.5879e-08	0.023338	6.15578e-08	0.256657	1.02277e-09	0.0471362	NA	NA	5.93246e-06	0.607432	7.22012e-05	0.946563	1.3738e-06	0.785799	NA	NA
RASIP1	3.7238e-09	1.89754e-06	5.89602	3.0951e-10	6.05574e-07	-6.29394	Brain_Hypothalamus	3.34114e-08	4.2013e-05	-5.52255	1.89841e-06	0.00220514	-4.76395	Heart_Atrial_Appendage	3.87425e-11	6.43582e-08	6.60881	2.54494e-10	5.31415e-07	6.32423	NA	NA	NA	NA	NA	NA	1	1	1	0	3	-5.65179	2.26786	-5.41422	1.13433	6.35163	-2.39964	NA	NA	1.5879e-08	0.023338	6.15578e-08	0.256657	2.1304e-10	0.0164113	NA	NA	5.93246e-06	0.607432	7.22012e-05	0.946563	3.24707e-07	0.72239	NA	NA
RASIP1	3.7238e-09	1.89754e-06	5.89602	3.0951e-10	6.05574e-07	-6.29394	Brain_Hypothalamus	3.34114e-08	4.2013e-05	-5.52255	1.89841e-06	0.00220514	-4.76395	Kidney_Cortex	2.67312e-10	3.74546e-07	-6.31664	4.67435e-09	8.98211e-06	-5.85837	NA	NA	NA	NA	NA	NA	1	1	1	0	3	-5.65179	2.26786	-5.41422	1.13433	-6.10581	1.98507	NA	NA	1.5879e-08	0.023338	6.15578e-08	0.256657	1.02277e-09	0.0471362	NA	NA	5.93246e-06	0.607432	7.22012e-05	0.946563	1.12632e-06	0.795011	NA	NA
RASIP1	3.7238e-09	1.89754e-06	5.89602	3.0951e-10	6.05574e-07	-6.29394	Brain_Hypothalamus	3.34114e-08	4.2013e-05	-5.52255	1.89841e-06	0.00220514	-4.76395	Liver	3.46046e-08	3.90879e-05	-5.51638	9.388e-07	0.0010253	-4.90405	NA	NA	NA	NA	NA	NA	1	1	1	0	3	-5.65179	2.26786	-5.41422	1.13433	-5.37747	1.36765	NA	NA	1.5879e-08	0.023338	6.15578e-08	0.256657	7.554e-08	0.171423	NA	NA	5.93246e-06	0.607432	7.22012e-05	0.946563	8.76684e-05	0.916018	NA	NA
RASIP1	3.7238e-09	1.89754e-06	5.89602	3.0951e-10	6.05574e-07	-6.29394	Brain_Hypothalamus	3.34114e-08	4.2013e-05	-5.52255	1.89841e-06	0.00220514	-4.76395	Lung	6.24435e-12	1.10727e-08	-6.87396	3.1265e-10	6.28883e-07	-6.29237	NA	NA	NA	NA	NA	NA	1	1	1	0	3	-5.65179	2.26786	-5.41422	1.13433	-6.67103	1.97015	NA	NA	1.5879e-08	0.023338	6.15578e-08	0.256657	2.54007e-11	0.0488213	NA	NA	5.93246e-06	0.607432	7.22012e-05	0.946563	4.30457e-08	0.811665	NA	NA
RASIP1	3.7238e-09	1.89754e-06	5.89602	3.0951e-10	6.05574e-07	-6.29394	Brain_Hypothalamus	3.34114e-08	4.2013e-05	-5.52255	1.89841e-06	0.00220514	-4.76395	Minor_Salivary_Gland	7.74303e-11	1.59241e-07	6.50551	2.767e-10	6.58945e-07	6.3113	NA	NA	NA	NA	NA	NA	1	1	1	0	3	-5.65179	2.26786	-5.41422	1.13433	6.23146	-2.52239	NA	NA	1.5879e-08	0.023338	6.15578e-08	0.256657	4.62118e-10	0.0116561	NA	NA	5.93246e-06	0.607432	7.22012e-05	0.946563	8.03269e-07	0.645955	NA	NA
RASIP1	3.7238e-09	1.89754e-06	5.89602	3.0951e-10	6.05574e-07	-6.29394	Brain_Hypothalamus	3.34114e-08	4.2013e-05	-5.52255	1.89841e-06	0.00220514	-4.76395	Muscle_Skeletal	3.53489e-11	7.36258e-08	-6.62237	1.82645e-10	4.92646e-07	-6.37527	NA	NA	NA	NA	NA	NA	1	1	1	0	3	-5.65179	2.26786	-5.41422	1.13433	-6.35528	2.47761	NA	NA	1.5879e-08	0.023338	6.15578e-08	0.256657	2.08044e-10	0.0132265	NA	NA	5.93246e-06	0.607432	7.22012e-05	0.946563	4.09767e-07	0.69469	NA	NA
RASIP1	3.7238e-09	1.89754e-06	5.89602	3.0951e-10	6.05574e-07	-6.29394	Brain_Hypothalamus	3.34114e-08	4.2013e-05	-5.52255	1.89841e-06	0.00220514	-4.76395	Nerve_Tibial	3.53489e-11	6.01672e-08	-6.62237	1.82645e-10	4.5027e-07	-6.37527	NA	NA	NA	NA	NA	NA	1	1	1	0	3	-5.65179	2.26786	-5.41422	1.13433	-6.35528	2.47761	NA	NA	1.5879e-08	0.023338	6.15578e-08	0.256657	2.08044e-10	0.0132265	NA	NA	5.93246e-06	0.607432	7.22012e-05	0.946563	2.82478e-07	0.69167	NA	NA
RASIP1	3.7238e-09	1.89754e-06	5.89602	3.0951e-10	6.05574e-07	-6.29394	Brain_Hypothalamus	3.34114e-08	4.2013e-05	-5.52255	1.89841e-06	0.00220514	-4.76395	Ovary	3.14098e-10	5.1717e-07	-6.29166	7.10372e-09	1.66376e-05	-5.78845	NA	NA	NA	NA	NA	NA	1	1	1	0	3	-5.65179	2.26786	-5.41422	1.13433	-6.09163	1.89658	NA	NA	1.5879e-08	0.023338	6.15578e-08	0.256657	1.1177e-09	0.0578829	NA	NA	5.93246e-06	0.607432	7.22012e-05	0.946563	1.70683e-06	0.800247	NA	NA
RASIP1	3.7238e-09	1.89754e-06	5.89602	3.0951e-10	6.05574e-07	-6.29394	Brain_Hypothalamus	3.34114e-08	4.2013e-05	-5.52255	1.89841e-06	0.00220514	-4.76395	Pancreas	2.67312e-10	5.25491e-07	-6.31664	4.67435e-09	1.18548e-05	-5.85837	NA	NA	NA	NA	NA	NA	1	1	1	0	3	-5.65179	2.26786	-5.41422	1.13433	-6.10581	1.98507	NA	NA	1.5879e-08	0.023338	6.15578e-08	0.256657	1.02277e-09	0.0471362	NA	NA	5.93246e-06	0.607432	7.22012e-05	0.946563	1.90582e-06	0.791522	NA	NA
RASIP1	3.7238e-09	1.89754e-06	5.89602	3.0951e-10	6.05574e-07	-6.29394	Brain_Hypothalamus	3.34114e-08	4.2013e-05	-5.52255	1.89841e-06	0.00220514	-4.76395	Pituitary	2.67312e-10	4.38646e-07	-6.31664	4.67435e-09	8.2105e-06	-5.85837	NA	NA	NA	NA	NA	NA	1	1	1	0	3	-5.65179	2.26786	-5.41422	1.13433	-6.10581	1.98507	NA	NA	1.5879e-08	0.023338	6.15578e-08	0.256657	1.02277e-09	0.0471362	NA	NA	5.93246e-06	0.607432	7.22012e-05	0.946563	1.43576e-06	0.776704	NA	NA
RASIP1	3.7238e-09	1.89754e-06	5.89602	3.0951e-10	6.05574e-07	-6.29394	Brain_Hypothalamus	3.34114e-08	4.2013e-05	-5.52255	1.89841e-06	0.00220514	-4.76395	Prostate	3.46046e-08	3.70673e-05	-5.51638	9.388e-07	0.00107519	-4.90405	NA	NA	NA	NA	NA	NA	1	1	1	0	3	-5.65179	2.26786	-5.41422	1.13433	-5.37747	1.36765	NA	NA	1.5879e-08	0.023338	6.15578e-08	0.256657	7.554e-08	0.171423	NA	NA	5.93246e-06	0.607432	7.22012e-05	0.946563	7.33182e-05	0.902341	NA	NA
RASIP1	3.7238e-09	1.89754e-06	5.89602	3.0951e-10	6.05574e-07	-6.29394	Brain_Hypothalamus	3.34114e-08	4.2013e-05	-5.52255	1.89841e-06	0.00220514	-4.76395	Skin_Not_Sun_Exposed_Suprapubic	3.53489e-11	6.85041e-08	-6.62237	1.82645e-10	4.53051e-07	-6.37527	NA	NA	NA	NA	NA	NA	1	1	1	0	3	-5.65179	2.26786	-5.41422	1.13433	-6.35528	2.47761	NA	NA	1.5879e-08	0.023338	6.15578e-08	0.256657	2.08044e-10	0.0132265	NA	NA	5.93246e-06	0.607432	7.22012e-05	0.946563	3.05273e-07	0.684802	NA	NA
RASIP1	3.7238e-09	1.89754e-06	5.89602	3.0951e-10	6.05574e-07	-6.29394	Brain_Hypothalamus	3.34114e-08	4.2013e-05	-5.52255	1.89841e-06	0.00220514	-4.76395	Skin_Sun_Exposed_Lower_leg	3.53489e-11	5.5858e-08	-6.62237	1.82645e-10	5.72021e-07	-6.37527	NA	NA	NA	NA	NA	NA	1	1	1	0	3	-5.65179	2.26786	-5.41422	1.13433	-6.35528	2.47761	NA	NA	1.5879e-08	0.023338	6.15578e-08	0.256657	2.08044e-10	0.0132265	NA	NA	5.93246e-06	0.607432	7.22012e-05	0.946563	2.83082e-07	0.671956	NA	NA
RASIP1	3.7238e-09	1.89754e-06	5.89602	3.0951e-10	6.05574e-07	-6.29394	Brain_Hypothalamus	3.34114e-08	4.2013e-05	-5.52255	1.89841e-06	0.00220514	-4.76395	Spleen	2.67312e-10	3.28773e-07	-6.31664	4.67435e-09	5.6695e-06	-5.85837	NA	NA	NA	NA	NA	NA	1	1	1	0	3	-5.65179	2.26786	-5.41422	1.13433	-6.10581	1.98507	NA	NA	1.5879e-08	0.023338	6.15578e-08	0.256657	1.02277e-09	0.0471362	NA	NA	5.93246e-06	0.607432	7.22012e-05	0.946563	1.23992e-06	0.798882	NA	NA
RASIP1	3.7238e-09	1.89754e-06	5.89602	3.0951e-10	6.05574e-07	-6.29394	Brain_Hypothalamus	3.34114e-08	4.2013e-05	-5.52255	1.89841e-06	0.00220514	-4.76395	Stomach	3.46046e-08	3.21927e-05	-5.51638	9.388e-07	0.000929769	-4.90405	NA	NA	NA	NA	NA	NA	1	1	1	0	3	-5.65179	2.26786	-5.41422	1.13433	-5.37747	1.36765	NA	NA	1.5879e-08	0.023338	6.15578e-08	0.256657	7.554e-08	0.171423	NA	NA	5.93246e-06	0.607432	7.22012e-05	0.946563	6.6487e-05	0.919987	NA	NA
RASIP1	3.7238e-09	1.89754e-06	5.89602	3.0951e-10	6.05574e-07	-6.29394	Brain_Hypothalamus	3.34114e-08	4.2013e-05	-5.52255	1.89841e-06	0.00220514	-4.76395	Testis	2.67312e-10	8.43575e-07	-6.31664	4.67435e-09	1.25469e-05	-5.85837	NA	NA	NA	NA	NA	NA	1	1	1	0	3	-5.65179	2.26786	-5.41422	1.13433	-6.10581	1.98507	NA	NA	1.5879e-08	0.023338	6.15578e-08	0.256657	1.02277e-09	0.0471362	NA	NA	5.93246e-06	0.607432	7.22012e-05	0.946563	2.55415e-06	0.765228	NA	NA
RASIP1	3.7238e-09	1.89754e-06	5.89602	3.0951e-10	6.05574e-07	-6.29394	Brain_Hypothalamus	3.34114e-08	4.2013e-05	-5.52255	1.89841e-06	0.00220514	-4.76395	Thyroid	3.5713e-11	6.3237e-08	-6.62085	1.38157e-10	3.70262e-07	-6.41791	NA	NA	NA	NA	NA	NA	1	1	1	0	3	-5.65179	2.26786	-5.41422	1.13433	-6.34413	2.55224	NA	NA	1.5879e-08	0.023338	6.15578e-08	0.256657	2.2369e-10	0.0107033	NA	NA	5.93246e-06	0.607432	7.22012e-05	0.946563	3.25236e-07	0.603475	NA	NA
RASIP1	3.7238e-09	1.89754e-06	5.89602	3.0951e-10	6.05574e-07	-6.29394	Brain_Hypothalamus	3.34114e-08	4.2013e-05	-5.52255	1.89841e-06	0.00220514	-4.76395	Uterus	3.53489e-11	5.86477e-08	-6.62237	1.82645e-10	3.40389e-07	-6.37527	NA	NA	NA	NA	NA	NA	1	1	1	0	3	-5.65179	2.26786	-5.41422	1.13433	-6.35528	2.47761	NA	NA	1.5879e-08	0.023338	6.15578e-08	0.256657	2.08044e-10	0.0132265	NA	NA	5.93246e-06	0.607432	7.22012e-05	0.946563	3.18776e-07	0.672836	NA	NA
RASIP1	3.7238e-09	1.89754e-06	5.89602	3.0951e-10	6.05574e-07	-6.29394	Brain_Hypothalamus	3.34114e-08	4.2013e-05	-5.52255	1.89841e-06	0.00220514	-4.76395	Vagina	2.67312e-10	3.74598e-07	-6.31664	4.67435e-09	6.50546e-06	-5.85837	NA	NA	NA	NA	NA	NA	1	1	1	0	3	-5.65179	2.26786	-5.41422	1.13433	-6.10581	1.98507	NA	NA	1.5879e-08	0.023338	6.15578e-08	0.256657	1.02277e-09	0.0471362	NA	NA	5.93246e-06	0.607432	7.22012e-05	0.946563	1.27825e-06	0.781101	NA	NA
RASIP1	3.7238e-09	1.89754e-06	5.89602	3.0951e-10	6.05574e-07	-6.29394	Brain_Hypothalamus	3.34114e-08	4.2013e-05	-5.52255	1.89841e-06	0.00220514	-4.76395	smultixcan	1.92378e-11	4.39829e-08	-6.56852	1.16798e-10	5.25823e-07	-6.37217	NA	NA	NA	NA	NA	NA	1	1	1	0	3	-5.65179	2.26786	-5.41422	1.13433	-6.31203	2.38699	NA	NA	1.5879e-08	0.023338	6.15578e-08	0.256657	1.13048e-10	0.0143162	NA	NA	5.93246e-06	0.607432	7.22012e-05	0.946563	2.09994e-07	0.671283	NA	NA
RASIP1	3.7238e-09	1.89754e-06	5.89602	3.0951e-10	6.05574e-07	-6.29394	Brain_Nucleus_accumbens_basal_ganglia	3.48257e-08	2.89675e-05	-5.51526	1.89841e-06	0.00270808	-4.76395	Adipose_Subcutaneous	3.53489e-11	4.95503e-08	-6.62237	1.82645e-10	3.58869e-07	-6.37527	NA	NA	NA	NA	NA	NA	1	1	1	0	3	-5.65179	2.26786	-5.40907	1.1194	-6.35528	2.47761	NA	NA	1.5879e-08	0.023338	6.33544e-08	0.262968	2.08044e-10	0.0132265	NA	NA	5.93246e-06	0.607432	5.88806e-05	0.939617	2.65927e-07	0.646424	NA	NA
RASIP1	3.7238e-09	1.89754e-06	5.89602	3.0951e-10	6.05574e-07	-6.29394	Brain_Nucleus_accumbens_basal_ganglia	3.48257e-08	2.89675e-05	-5.51526	1.89841e-06	0.00270808	-4.76395	Adipose_Visceral_Omentum	2.83797e-11	4.86787e-08	6.65474	1.83534e-10	4.10181e-07	6.37452	NA	NA	NA	NA	NA	NA	1	1	1	0	3	-5.65179	2.26786	-5.40907	1.1194	6.39422	-2.42848	NA	NA	1.5879e-08	0.023338	6.33544e-08	0.262968	1.61371e-10	0.0151625	NA	NA	5.93246e-06	0.607432	5.88806e-05	0.939617	2.34255e-07	0.701164	NA	NA
RASIP1	3.7238e-09	1.89754e-06	5.89602	3.0951e-10	6.05574e-07	-6.29394	Brain_Nucleus_accumbens_basal_ganglia	3.48257e-08	2.89675e-05	-5.51526	1.89841e-06	0.00270808	-4.76395	Adrenal_Gland	1.96021e-11	4.61972e-08	6.70896	1.34982e-10	3.74285e-07	6.42145	NA	NA	NA	NA	NA	NA	1	1	1	0	3	-5.65179	2.26786	-5.40907	1.1194	6.44754	-2.43865	NA	NA	1.5879e-08	0.023338	6.33544e-08	0.262968	1.13677e-10	0.014742	NA	NA	5.93246e-06	0.607432	5.88806e-05	0.939617	2.05955e-07	0.684984	NA	NA
RASIP1	3.7238e-09	1.89754e-06	5.89602	3.0951e-10	6.05574e-07	-6.29394	Brain_Nucleus_accumbens_basal_ganglia	3.48257e-08	2.89675e-05	-5.51526	1.89841e-06	0.00270808	-4.76395	Artery_Aorta	7.55991e-11	1.13075e-07	6.50911	5.43199e-10	9.87201e-07	6.20609	NA	NA	NA	NA	NA	NA	1	1	1	0	3	-5.65179	2.26786	-5.40907	1.1194	6.26142	-2.3198	NA	NA	1.5879e-08	0.023338	6.33544e-08	0.262968	3.81494e-10	0.0203519	NA	NA	5.93246e-06	0.607432	5.88806e-05	0.939617	4.24103e-07	0.710763	NA	NA
RASIP1	3.7238e-09	1.89754e-06	5.89602	3.0951e-10	6.05574e-07	-6.29394	Brain_Nucleus_accumbens_basal_ganglia	3.48257e-08	2.89675e-05	-5.51526	1.89841e-06	0.00270808	-4.76395	Artery_Coronary	3.46046e-08	3.47944e-05	-5.51638	9.388e-07	0.000997987	-4.90405	NA	NA	NA	NA	NA	NA	1	1	1	0	3	-5.65179	2.26786	-5.40907	1.1194	-5.37747	1.36765	NA	NA	1.5879e-08	0.023338	6.33544e-08	0.262968	7.554e-08	0.171423	NA	NA	5.93246e-06	0.607432	5.88806e-05	0.939617	7.11209e-05	0.897713	NA	NA
RASIP1	3.7238e-09	1.89754e-06	5.89602	3.0951e-10	6.05574e-07	-6.29394	Brain_Nucleus_accumbens_basal_ganglia	3.48257e-08	2.89675e-05	-5.51526	1.89841e-06	0.00270808	-4.76395	Artery_Tibial	3.53489e-11	5.64469e-08	-6.62237	1.82645e-10	4.01238e-07	-6.37527	NA	NA	NA	NA	NA	NA	1	1	1	0	3	-5.65179	2.26786	-5.40907	1.1194	-6.35528	2.47761	NA	NA	1.5879e-08	0.023338	6.33544e-08	0.262968	2.08044e-10	0.0132265	NA	NA	5.93246e-06	0.607432	5.88806e-05	0.939617	2.83408e-07	0.676366	NA	NA
RASIP1	3.7238e-09	1.89754e-06	5.89602	3.0951e-10	6.05574e-07	-6.29394	Brain_Nucleus_accumbens_basal_ganglia	3.48257e-08	2.89675e-05	-5.51526	1.89841e-06	0.00270808	-4.76395	Brain_Amygdala	7.74303e-11	1.432e-07	6.50551	2.767e-10	4.73883e-07	6.3113	NA	NA	NA	NA	NA	NA	1	1	1	0	3	-5.65179	2.26786	-5.40907	1.1194	6.23146	-2.52239	NA	NA	1.5879e-08	0.023338	6.33544e-08	0.262968	4.62118e-10	0.0116561	NA	NA	5.93246e-06	0.607432	5.88806e-05	0.939617	6.75012e-07	0.704019	NA	NA
RASIP1	3.7238e-09	1.89754e-06	5.89602	3.0951e-10	6.05574e-07	-6.29394	Brain_Nucleus_accumbens_basal_ganglia	3.48257e-08	2.89675e-05	-5.51526	1.89841e-06	0.00270808	-4.76395	Brain_Anterior_cingulate_cortex_BA24	7.74303e-11	1.42717e-07	6.50551	2.767e-10	6.50324e-07	6.3113	NA	NA	NA	NA	NA	NA	1	1	1	0	3	-5.65179	2.26786	-5.40907	1.1194	6.23146	-2.52239	NA	NA	1.5879e-08	0.023338	6.33544e-08	0.262968	4.62118e-10	0.0116561	NA	NA	5.93246e-06	0.607432	5.88806e-05	0.939617	6.99923e-07	0.702233	NA	NA
RASIP1	3.7238e-09	1.89754e-06	5.89602	3.0951e-10	6.05574e-07	-6.29394	Brain_Nucleus_accumbens_basal_ganglia	3.48257e-08	2.89675e-05	-5.51526	1.89841e-06	0.00270808	-4.76395	Brain_Cerebellar_Hemisphere	2.67312e-10	4.31639e-07	-6.31664	4.67435e-09	6.7001e-06	-5.85837	NA	NA	NA	NA	NA	NA	1	1	1	0	3	-5.65179	2.26786	-5.40907	1.1194	-6.10581	1.98507	NA	NA	1.5879e-08	0.023338	6.33544e-08	0.262968	1.02277e-09	0.0471362	NA	NA	5.93246e-06	0.607432	5.88806e-05	0.939617	1.53348e-06	0.772604	NA	NA
RASIP1	3.7238e-09	1.89754e-06	5.89602	3.0951e-10	6.05574e-07	-6.29394	Brain_Nucleus_accumbens_basal_ganglia	3.48257e-08	2.89675e-05	-5.51526	1.89841e-06	0.00270808	-4.76395	Brain_Cerebellum	1.41813e-09	1.94931e-06	-6.05341	2.49874e-09	5.36934e-06	-5.96154	NA	NA	NA	NA	NA	NA	1	1	1	0	3	-5.65179	2.26786	-5.40907	1.1194	-5.80078	2.31614	NA	NA	1.5879e-08	0.023338	6.33544e-08	0.262968	6.60088e-09	0.0205509	NA	NA	5.93246e-06	0.607432	5.88806e-05	0.939617	8.22063e-06	0.710658	NA	NA
RASIP1	3.7238e-09	1.89754e-06	5.89602	3.0951e-10	6.05574e-07	-6.29394	Brain_Nucleus_accumbens_basal_ganglia	3.48257e-08	2.89675e-05	-5.51526	1.89841e-06	0.00270808	-4.76395	Brain_Cortex	2.67312e-10	3.44922e-07	-6.31664	4.67435e-09	6.75211e-06	-5.85837	NA	NA	NA	NA	NA	NA	1	1	1	0	3	-5.65179	2.26786	-5.40907	1.1194	-6.10581	1.98507	NA	NA	1.5879e-08	0.023338	6.33544e-08	0.262968	1.02277e-09	0.0471362	NA	NA	5.93246e-06	0.607432	5.88806e-05	0.939617	1.35225e-06	0.784611	NA	NA
RASIP1	3.7238e-09	1.89754e-06	5.89602	3.0951e-10	6.05574e-07	-6.29394	Brain_Nucleus_accumbens_basal_ganglia	3.48257e-08	2.89675e-05	-5.51526	1.89841e-06	0.00270808	-4.76395	Brain_Frontal_Cortex_BA9	2.67312e-10	3.85496e-07	-6.31664	4.67435e-09	7.16189e-06	-5.85837	NA	NA	NA	NA	NA	NA	1	1	1	0	3	-5.65179	2.26786	-5.40907	1.1194	-6.10581	1.98507	NA	NA	1.5879e-08	0.023338	6.33544e-08	0.262968	1.02277e-09	0.0471362	NA	NA	5.93246e-06	0.607432	5.88806e-05	0.939617	1.51389e-06	0.78214	NA	NA
RASIP1	3.7238e-09	1.89754e-06	5.89602	3.0951e-10	6.05574e-07	-6.29394	Brain_Nucleus_accumbens_basal_ganglia	3.48257e-08	2.89675e-05	-5.51526	1.89841e-06	0.00270808	-4.76395	Brain_Hippocampus	2.67312e-10	5.068e-07	-6.31664	4.67435e-09	1.02976e-05	-5.85837	NA	NA	NA	NA	NA	NA	1	1	1	0	3	-5.65179	2.26786	-5.40907	1.1194	-6.10581	1.98507	NA	NA	1.5879e-08	0.023338	6.33544e-08	0.262968	1.02277e-09	0.0471362	NA	NA	5.93246e-06	0.607432	5.88806e-05	0.939617	1.82599e-06	0.805851	NA	NA
RASIP1	3.7238e-09	1.89754e-06	5.89602	3.0951e-10	6.05574e-07	-6.29394	Brain_Nucleus_accumbens_basal_ganglia	3.48257e-08	2.89675e-05	-5.51526	1.89841e-06	0.00270808	-4.76395	Brain_Hypothalamus	3.46046e-08	5.00188e-05	5.51638	9.388e-07	0.00115264	4.90405	NA	NA	NA	NA	NA	NA	1	1	1	0	3	-5.65179	2.26786	-5.40907	1.1194	5.37747	-1.36765	NA	NA	1.5879e-08	0.023338	6.33544e-08	0.262968	7.554e-08	0.171423	NA	NA	5.93246e-06	0.607432	5.88806e-05	0.939617	9.44488e-05	0.916293	NA	NA
RASIP1	3.7238e-09	1.89754e-06	5.89602	3.0951e-10	6.05574e-07	-6.29394	Brain_Nucleus_accumbens_basal_ganglia	3.48257e-08	2.89675e-05	-5.51526	1.89841e-06	0.00270808	-4.76395	Brain_Putamen_basal_ganglia	7.74303e-11	1.40936e-07	6.50551	2.767e-10	5.61735e-07	6.3113	NA	NA	NA	NA	NA	NA	1	1	1	0	3	-5.65179	2.26786	-5.40907	1.1194	6.23146	-2.52239	NA	NA	1.5879e-08	0.023338	6.33544e-08	0.262968	4.62118e-10	0.0116561	NA	NA	5.93246e-06	0.607432	5.88806e-05	0.939617	6.09452e-07	0.667282	NA	NA
RASIP1	3.7238e-09	1.89754e-06	5.89602	3.0951e-10	6.05574e-07	-6.29394	Brain_Nucleus_accumbens_basal_ganglia	3.48257e-08	2.89675e-05	-5.51526	1.89841e-06	0.00270808	-4.76395	Brain_Substantia_nigra	3.46046e-08	2.80109e-05	-5.51638	9.388e-07	0.000685532	-4.90405	NA	NA	NA	NA	NA	NA	1	1	1	0	3	-5.65179	2.26786	-5.40907	1.1194	-5.37747	1.36765	NA	NA	1.5879e-08	0.023338	6.33544e-08	0.262968	7.554e-08	0.171423	NA	NA	5.93246e-06	0.607432	5.88806e-05	0.939617	5.76779e-05	0.901338	NA	NA
RASIP1	3.7238e-09	1.89754e-06	5.89602	3.0951e-10	6.05574e-07	-6.29394	Brain_Nucleus_accumbens_basal_ganglia	3.48257e-08	2.89675e-05	-5.51526	1.89841e-06	0.00270808	-4.76395	Breast_Mammary_Tissue	3.53489e-11	4.7048e-08	-6.62237	1.82645e-10	3.40724e-07	-6.37527	NA	NA	NA	NA	NA	NA	1	1	1	0	3	-5.65179	2.26786	-5.40907	1.1194	-6.35528	2.47761	NA	NA	1.5879e-08	0.023338	6.33544e-08	0.262968	2.08044e-10	0.0132265	NA	NA	5.93246e-06	0.607432	5.88806e-05	0.939617	2.38412e-07	0.680402	NA	NA
RASIP1	3.7238e-09	1.89754e-06	5.89602	3.0951e-10	6.05574e-07	-6.29394	Brain_Nucleus_accumbens_basal_ganglia	3.48257e-08	2.89675e-05	-5.51526	1.89841e-06	0.00270808	-4.76395	Cells_Cultured_fibroblasts	7.74303e-11	1.72151e-07	6.50551	2.767e-10	6.67031e-07	6.3113	NA	NA	NA	NA	NA	NA	1	1	1	0	3	-5.65179	2.26786	-5.40907	1.1194	6.23146	-2.52239	NA	NA	1.5879e-08	0.023338	6.33544e-08	0.262968	4.62118e-10	0.0116561	NA	NA	5.93246e-06	0.607432	5.88806e-05	0.939617	7.60543e-07	0.640943	NA	NA
RASIP1	3.7238e-09	1.89754e-06	5.89602	3.0951e-10	6.05574e-07	-6.29394	Brain_Nucleus_accumbens_basal_ganglia	3.48257e-08	2.89675e-05	-5.51526	1.89841e-06	0.00270808	-4.76395	Colon_Sigmoid	6.65778e-07	0.000612382	-4.97109	9.388e-07	0.00113435	-4.90405	NA	NA	NA	NA	NA	NA	1	1	1	0	3	-5.65179	2.26786	-5.40907	1.1194	-4.74174	2.45758	NA	NA	1.5879e-08	0.023338	6.33544e-08	0.262968	2.11889e-06	0.0139876	NA	NA	5.93246e-06	0.607432	5.88806e-05	0.939617	0.00179264	0.696616	NA	NA
RASIP1	3.7238e-09	1.89754e-06	5.89602	3.0951e-10	6.05574e-07	-6.29394	Brain_Nucleus_accumbens_basal_ganglia	3.48257e-08	2.89675e-05	-5.51526	1.89841e-06	0.00270808	-4.76395	Colon_Transverse	3.53489e-11	8.05929e-08	-6.62237	1.82645e-10	5.4773e-07	-6.37527	NA	NA	NA	NA	NA	NA	1	1	1	0	3	-5.65179	2.26786	-5.40907	1.1194	-6.35528	2.47761	NA	NA	1.5879e-08	0.023338	6.33544e-08	0.262968	2.08044e-10	0.0132265	NA	NA	5.93246e-06	0.607432	5.88806e-05	0.939617	3.78444e-07	0.695984	NA	NA
RASIP1	3.7238e-09	1.89754e-06	5.89602	3.0951e-10	6.05574e-07	-6.29394	Brain_Nucleus_accumbens_basal_ganglia	3.48257e-08	2.89675e-05	-5.51526	1.89841e-06	0.00270808	-4.76395	Esophagus_Gastroesophageal_Junction	3.53489e-11	7.48312e-08	-6.62237	1.82645e-10	4.85531e-07	-6.37527	NA	NA	NA	NA	NA	NA	1	1	1	0	3	-5.65179	2.26786	-5.40907	1.1194	-6.35528	2.47761	NA	NA	1.5879e-08	0.023338	6.33544e-08	0.262968	2.08044e-10	0.0132265	NA	NA	5.93246e-06	0.607432	5.88806e-05	0.939617	3.76294e-07	0.656454	NA	NA
RASIP1	3.7238e-09	1.89754e-06	5.89602	3.0951e-10	6.05574e-07	-6.29394	Brain_Nucleus_accumbens_basal_ganglia	3.48257e-08	2.89675e-05	-5.51526	1.89841e-06	0.00270808	-4.76395	Esophagus_Mucosa	7.74303e-11	1.0629e-07	6.50551	2.767e-10	5.99055e-07	6.3113	NA	NA	NA	NA	NA	NA	1	1	1	0	3	-5.65179	2.26786	-5.40907	1.1194	6.23146	-2.52239	NA	NA	1.5879e-08	0.023338	6.33544e-08	0.262968	4.62118e-10	0.0116561	NA	NA	5.93246e-06	0.607432	5.88806e-05	0.939617	5.4663e-07	0.663904	NA	NA
RASIP1	3.7238e-09	1.89754e-06	5.89602	3.0951e-10	6.05574e-07	-6.29394	Brain_Nucleus_accumbens_basal_ganglia	3.48257e-08	2.89675e-05	-5.51526	1.89841e-06	0.00270808	-4.76395	Esophagus_Muscularis	2.67312e-10	4.42627e-07	-6.31664	4.67435e-09	1.23076e-05	-5.85837	NA	NA	NA	NA	NA	NA	1	1	1	0	3	-5.65179	2.26786	-5.40907	1.1194	-6.10581	1.98507	NA	NA	1.5879e-08	0.023338	6.33544e-08	0.262968	1.02277e-09	0.0471362	NA	NA	5.93246e-06	0.607432	5.88806e-05	0.939617	1.3738e-06	0.785799	NA	NA
RASIP1	3.7238e-09	1.89754e-06	5.89602	3.0951e-10	6.05574e-07	-6.29394	Brain_Nucleus_accumbens_basal_ganglia	3.48257e-08	2.89675e-05	-5.51526	1.89841e-06	0.00270808	-4.76395	Heart_Atrial_Appendage	3.87425e-11	6.43582e-08	6.60881	2.54494e-10	5.31415e-07	6.32423	NA	NA	NA	NA	NA	NA	1	1	1	0	3	-5.65179	2.26786	-5.40907	1.1194	6.35163	-2.39964	NA	NA	1.5879e-08	0.023338	6.33544e-08	0.262968	2.1304e-10	0.0164113	NA	NA	5.93246e-06	0.607432	5.88806e-05	0.939617	3.24707e-07	0.72239	NA	NA
RASIP1	3.7238e-09	1.89754e-06	5.89602	3.0951e-10	6.05574e-07	-6.29394	Brain_Nucleus_accumbens_basal_ganglia	3.48257e-08	2.89675e-05	-5.51526	1.89841e-06	0.00270808	-4.76395	Kidney_Cortex	2.67312e-10	3.74546e-07	-6.31664	4.67435e-09	8.98211e-06	-5.85837	NA	NA	NA	NA	NA	NA	1	1	1	0	3	-5.65179	2.26786	-5.40907	1.1194	-6.10581	1.98507	NA	NA	1.5879e-08	0.023338	6.33544e-08	0.262968	1.02277e-09	0.0471362	NA	NA	5.93246e-06	0.607432	5.88806e-05	0.939617	1.12632e-06	0.795011	NA	NA
RASIP1	3.7238e-09	1.89754e-06	5.89602	3.0951e-10	6.05574e-07	-6.29394	Brain_Nucleus_accumbens_basal_ganglia	3.48257e-08	2.89675e-05	-5.51526	1.89841e-06	0.00270808	-4.76395	Liver	3.46046e-08	3.90879e-05	-5.51638	9.388e-07	0.0010253	-4.90405	NA	NA	NA	NA	NA	NA	1	1	1	0	3	-5.65179	2.26786	-5.40907	1.1194	-5.37747	1.36765	NA	NA	1.5879e-08	0.023338	6.33544e-08	0.262968	7.554e-08	0.171423	NA	NA	5.93246e-06	0.607432	5.88806e-05	0.939617	8.76684e-05	0.916018	NA	NA
RASIP1	3.7238e-09	1.89754e-06	5.89602	3.0951e-10	6.05574e-07	-6.29394	Brain_Nucleus_accumbens_basal_ganglia	3.48257e-08	2.89675e-05	-5.51526	1.89841e-06	0.00270808	-4.76395	Lung	6.24435e-12	1.10727e-08	-6.87396	3.1265e-10	6.28883e-07	-6.29237	NA	NA	NA	NA	NA	NA	1	1	1	0	3	-5.65179	2.26786	-5.40907	1.1194	-6.67103	1.97015	NA	NA	1.5879e-08	0.023338	6.33544e-08	0.262968	2.54007e-11	0.0488213	NA	NA	5.93246e-06	0.607432	5.88806e-05	0.939617	4.30457e-08	0.811665	NA	NA
RASIP1	3.7238e-09	1.89754e-06	5.89602	3.0951e-10	6.05574e-07	-6.29394	Brain_Nucleus_accumbens_basal_ganglia	3.48257e-08	2.89675e-05	-5.51526	1.89841e-06	0.00270808	-4.76395	Minor_Salivary_Gland	7.74303e-11	1.59241e-07	6.50551	2.767e-10	6.58945e-07	6.3113	NA	NA	NA	NA	NA	NA	1	1	1	0	3	-5.65179	2.26786	-5.40907	1.1194	6.23146	-2.52239	NA	NA	1.5879e-08	0.023338	6.33544e-08	0.262968	4.62118e-10	0.0116561	NA	NA	5.93246e-06	0.607432	5.88806e-05	0.939617	8.03269e-07	0.645955	NA	NA
RASIP1	3.7238e-09	1.89754e-06	5.89602	3.0951e-10	6.05574e-07	-6.29394	Brain_Nucleus_accumbens_basal_ganglia	3.48257e-08	2.89675e-05	-5.51526	1.89841e-06	0.00270808	-4.76395	Muscle_Skeletal	3.53489e-11	7.36258e-08	-6.62237	1.82645e-10	4.92646e-07	-6.37527	NA	NA	NA	NA	NA	NA	1	1	1	0	3	-5.65179	2.26786	-5.40907	1.1194	-6.35528	2.47761	NA	NA	1.5879e-08	0.023338	6.33544e-08	0.262968	2.08044e-10	0.0132265	NA	NA	5.93246e-06	0.607432	5.88806e-05	0.939617	4.09767e-07	0.69469	NA	NA
RASIP1	3.7238e-09	1.89754e-06	5.89602	3.0951e-10	6.05574e-07	-6.29394	Brain_Nucleus_accumbens_basal_ganglia	3.48257e-08	2.89675e-05	-5.51526	1.89841e-06	0.00270808	-4.76395	Nerve_Tibial	3.53489e-11	6.01672e-08	-6.62237	1.82645e-10	4.5027e-07	-6.37527	NA	NA	NA	NA	NA	NA	1	1	1	0	3	-5.65179	2.26786	-5.40907	1.1194	-6.35528	2.47761	NA	NA	1.5879e-08	0.023338	6.33544e-08	0.262968	2.08044e-10	0.0132265	NA	NA	5.93246e-06	0.607432	5.88806e-05	0.939617	2.82478e-07	0.69167	NA	NA
RASIP1	3.7238e-09	1.89754e-06	5.89602	3.0951e-10	6.05574e-07	-6.29394	Brain_Nucleus_accumbens_basal_ganglia	3.48257e-08	2.89675e-05	-5.51526	1.89841e-06	0.00270808	-4.76395	Ovary	3.14098e-10	5.1717e-07	-6.29166	7.10372e-09	1.66376e-05	-5.78845	NA	NA	NA	NA	NA	NA	1	1	1	0	3	-5.65179	2.26786	-5.40907	1.1194	-6.09163	1.89658	NA	NA	1.5879e-08	0.023338	6.33544e-08	0.262968	1.1177e-09	0.0578829	NA	NA	5.93246e-06	0.607432	5.88806e-05	0.939617	1.70683e-06	0.800247	NA	NA
RASIP1	3.7238e-09	1.89754e-06	5.89602	3.0951e-10	6.05574e-07	-6.29394	Brain_Nucleus_accumbens_basal_ganglia	3.48257e-08	2.89675e-05	-5.51526	1.89841e-06	0.00270808	-4.76395	Pancreas	2.67312e-10	5.25491e-07	-6.31664	4.67435e-09	1.18548e-05	-5.85837	NA	NA	NA	NA	NA	NA	1	1	1	0	3	-5.65179	2.26786	-5.40907	1.1194	-6.10581	1.98507	NA	NA	1.5879e-08	0.023338	6.33544e-08	0.262968	1.02277e-09	0.0471362	NA	NA	5.93246e-06	0.607432	5.88806e-05	0.939617	1.90582e-06	0.791522	NA	NA
RASIP1	3.7238e-09	1.89754e-06	5.89602	3.0951e-10	6.05574e-07	-6.29394	Brain_Nucleus_accumbens_basal_ganglia	3.48257e-08	2.89675e-05	-5.51526	1.89841e-06	0.00270808	-4.76395	Pituitary	2.67312e-10	4.38646e-07	-6.31664	4.67435e-09	8.2105e-06	-5.85837	NA	NA	NA	NA	NA	NA	1	1	1	0	3	-5.65179	2.26786	-5.40907	1.1194	-6.10581	1.98507	NA	NA	1.5879e-08	0.023338	6.33544e-08	0.262968	1.02277e-09	0.0471362	NA	NA	5.93246e-06	0.607432	5.88806e-05	0.939617	1.43576e-06	0.776704	NA	NA
RASIP1	3.7238e-09	1.89754e-06	5.89602	3.0951e-10	6.05574e-07	-6.29394	Brain_Nucleus_accumbens_basal_ganglia	3.48257e-08	2.89675e-05	-5.51526	1.89841e-06	0.00270808	-4.76395	Prostate	3.46046e-08	3.70673e-05	-5.51638	9.388e-07	0.00107519	-4.90405	NA	NA	NA	NA	NA	NA	1	1	1	0	3	-5.65179	2.26786	-5.40907	1.1194	-5.37747	1.36765	NA	NA	1.5879e-08	0.023338	6.33544e-08	0.262968	7.554e-08	0.171423	NA	NA	5.93246e-06	0.607432	5.88806e-05	0.939617	7.33182e-05	0.902341	NA	NA
RASIP1	3.7238e-09	1.89754e-06	5.89602	3.0951e-10	6.05574e-07	-6.29394	Brain_Nucleus_accumbens_basal_ganglia	3.48257e-08	2.89675e-05	-5.51526	1.89841e-06	0.00270808	-4.76395	Skin_Not_Sun_Exposed_Suprapubic	3.53489e-11	6.85041e-08	-6.62237	1.82645e-10	4.53051e-07	-6.37527	NA	NA	NA	NA	NA	NA	1	1	1	0	3	-5.65179	2.26786	-5.40907	1.1194	-6.35528	2.47761	NA	NA	1.5879e-08	0.023338	6.33544e-08	0.262968	2.08044e-10	0.0132265	NA	NA	5.93246e-06	0.607432	5.88806e-05	0.939617	3.05273e-07	0.684802	NA	NA
RASIP1	3.7238e-09	1.89754e-06	5.89602	3.0951e-10	6.05574e-07	-6.29394	Brain_Nucleus_accumbens_basal_ganglia	3.48257e-08	2.89675e-05	-5.51526	1.89841e-06	0.00270808	-4.76395	Skin_Sun_Exposed_Lower_leg	3.53489e-11	5.5858e-08	-6.62237	1.82645e-10	5.72021e-07	-6.37527	NA	NA	NA	NA	NA	NA	1	1	1	0	3	-5.65179	2.26786	-5.40907	1.1194	-6.35528	2.47761	NA	NA	1.5879e-08	0.023338	6.33544e-08	0.262968	2.08044e-10	0.0132265	NA	NA	5.93246e-06	0.607432	5.88806e-05	0.939617	2.83082e-07	0.671956	NA	NA
RASIP1	3.7238e-09	1.89754e-06	5.89602	3.0951e-10	6.05574e-07	-6.29394	Brain_Nucleus_accumbens_basal_ganglia	3.48257e-08	2.89675e-05	-5.51526	1.89841e-06	0.00270808	-4.76395	Spleen	2.67312e-10	3.28773e-07	-6.31664	4.67435e-09	5.6695e-06	-5.85837	NA	NA	NA	NA	NA	NA	1	1	1	0	3	-5.65179	2.26786	-5.40907	1.1194	-6.10581	1.98507	NA	NA	1.5879e-08	0.023338	6.33544e-08	0.262968	1.02277e-09	0.0471362	NA	NA	5.93246e-06	0.607432	5.88806e-05	0.939617	1.23992e-06	0.798882	NA	NA
RASIP1	3.7238e-09	1.89754e-06	5.89602	3.0951e-10	6.05574e-07	-6.29394	Brain_Nucleus_accumbens_basal_ganglia	3.48257e-08	2.89675e-05	-5.51526	1.89841e-06	0.00270808	-4.76395	Stomach	3.46046e-08	3.21927e-05	-5.51638	9.388e-07	0.000929769	-4.90405	NA	NA	NA	NA	NA	NA	1	1	1	0	3	-5.65179	2.26786	-5.40907	1.1194	-5.37747	1.36765	NA	NA	1.5879e-08	0.023338	6.33544e-08	0.262968	7.554e-08	0.171423	NA	NA	5.93246e-06	0.607432	5.88806e-05	0.939617	6.6487e-05	0.919987	NA	NA
RASIP1	3.7238e-09	1.89754e-06	5.89602	3.0951e-10	6.05574e-07	-6.29394	Brain_Nucleus_accumbens_basal_ganglia	3.48257e-08	2.89675e-05	-5.51526	1.89841e-06	0.00270808	-4.76395	Testis	2.67312e-10	8.43575e-07	-6.31664	4.67435e-09	1.25469e-05	-5.85837	NA	NA	NA	NA	NA	NA	1	1	1	0	3	-5.65179	2.26786	-5.40907	1.1194	-6.10581	1.98507	NA	NA	1.5879e-08	0.023338	6.33544e-08	0.262968	1.02277e-09	0.0471362	NA	NA	5.93246e-06	0.607432	5.88806e-05	0.939617	2.55415e-06	0.765228	NA	NA
RASIP1	3.7238e-09	1.89754e-06	5.89602	3.0951e-10	6.05574e-07	-6.29394	Brain_Nucleus_accumbens_basal_ganglia	3.48257e-08	2.89675e-05	-5.51526	1.89841e-06	0.00270808	-4.76395	Thyroid	3.5713e-11	6.3237e-08	-6.62085	1.38157e-10	3.70262e-07	-6.41791	NA	NA	NA	NA	NA	NA	1	1	1	0	3	-5.65179	2.26786	-5.40907	1.1194	-6.34413	2.55224	NA	NA	1.5879e-08	0.023338	6.33544e-08	0.262968	2.2369e-10	0.0107033	NA	NA	5.93246e-06	0.607432	5.88806e-05	0.939617	3.25236e-07	0.603475	NA	NA
RASIP1	3.7238e-09	1.89754e-06	5.89602	3.0951e-10	6.05574e-07	-6.29394	Brain_Nucleus_accumbens_basal_ganglia	3.48257e-08	2.89675e-05	-5.51526	1.89841e-06	0.00270808	-4.76395	Uterus	3.53489e-11	5.86477e-08	-6.62237	1.82645e-10	3.40389e-07	-6.37527	NA	NA	NA	NA	NA	NA	1	1	1	0	3	-5.65179	2.26786	-5.40907	1.1194	-6.35528	2.47761	NA	NA	1.5879e-08	0.023338	6.33544e-08	0.262968	2.08044e-10	0.0132265	NA	NA	5.93246e-06	0.607432	5.88806e-05	0.939617	3.18776e-07	0.672836	NA	NA
RASIP1	3.7238e-09	1.89754e-06	5.89602	3.0951e-10	6.05574e-07	-6.29394	Brain_Nucleus_accumbens_basal_ganglia	3.48257e-08	2.89675e-05	-5.51526	1.89841e-06	0.00270808	-4.76395	Vagina	2.67312e-10	3.74598e-07	-6.31664	4.67435e-09	6.50546e-06	-5.85837	NA	NA	NA	NA	NA	NA	1	1	1	0	3	-5.65179	2.26786	-5.40907	1.1194	-6.10581	1.98507	NA	NA	1.5879e-08	0.023338	6.33544e-08	0.262968	1.02277e-09	0.0471362	NA	NA	5.93246e-06	0.607432	5.88806e-05	0.939617	1.27825e-06	0.781101	NA	NA
RASIP1	3.7238e-09	1.89754e-06	5.89602	3.0951e-10	6.05574e-07	-6.29394	Brain_Nucleus_accumbens_basal_ganglia	3.48257e-08	2.89675e-05	-5.51526	1.89841e-06	0.00270808	-4.76395	smultixcan	1.92378e-11	4.39829e-08	-6.56852	1.16798e-10	5.25823e-07	-6.37217	NA	NA	NA	NA	NA	NA	1	1	1	0	3	-5.65179	2.26786	-5.40907	1.1194	-6.31203	2.38699	NA	NA	1.5879e-08	0.023338	6.33544e-08	0.262968	1.13048e-10	0.0143162	NA	NA	5.93246e-06	0.607432	5.88806e-05	0.939617	2.09994e-07	0.671283	NA	NA
RASIP1	3.7238e-09	1.89754e-06	5.89602	3.0951e-10	6.05574e-07	-6.29394	Cells_EBV-transformed_lymphocytes	3.48257e-08	3.58706e-05	-5.51526	1.89841e-06	0.00228632	-4.76395	Adipose_Subcutaneous	3.53489e-11	4.95503e-08	-6.62237	1.82645e-10	3.58869e-07	-6.37527	NA	NA	NA	NA	NA	NA	1	1	1	0	3	-5.65179	2.26786	-5.40907	1.1194	-6.35528	2.47761	NA	NA	1.5879e-08	0.023338	6.33544e-08	0.262968	2.08044e-10	0.0132265	NA	NA	5.93246e-06	0.607432	6.68642e-05	0.916061	2.65927e-07	0.646424	NA	NA
RASIP1	3.7238e-09	1.89754e-06	5.89602	3.0951e-10	6.05574e-07	-6.29394	Cells_EBV-transformed_lymphocytes	3.48257e-08	3.58706e-05	-5.51526	1.89841e-06	0.00228632	-4.76395	Adipose_Visceral_Omentum	2.83797e-11	4.86787e-08	6.65474	1.83534e-10	4.10181e-07	6.37452	NA	NA	NA	NA	NA	NA	1	1	1	0	3	-5.65179	2.26786	-5.40907	1.1194	6.39422	-2.42848	NA	NA	1.5879e-08	0.023338	6.33544e-08	0.262968	1.61371e-10	0.0151625	NA	NA	5.93246e-06	0.607432	6.68642e-05	0.916061	2.34255e-07	0.701164	NA	NA
RASIP1	3.7238e-09	1.89754e-06	5.89602	3.0951e-10	6.05574e-07	-6.29394	Cells_EBV-transformed_lymphocytes	3.48257e-08	3.58706e-05	-5.51526	1.89841e-06	0.00228632	-4.76395	Adrenal_Gland	1.96021e-11	4.61972e-08	6.70896	1.34982e-10	3.74285e-07	6.42145	NA	NA	NA	NA	NA	NA	1	1	1	0	3	-5.65179	2.26786	-5.40907	1.1194	6.44754	-2.43865	NA	NA	1.5879e-08	0.023338	6.33544e-08	0.262968	1.13677e-10	0.014742	NA	NA	5.93246e-06	0.607432	6.68642e-05	0.916061	2.05955e-07	0.684984	NA	NA
RASIP1	3.7238e-09	1.89754e-06	5.89602	3.0951e-10	6.05574e-07	-6.29394	Cells_EBV-transformed_lymphocytes	3.48257e-08	3.58706e-05	-5.51526	1.89841e-06	0.00228632	-4.76395	Artery_Aorta	7.55991e-11	1.13075e-07	6.50911	5.43199e-10	9.87201e-07	6.20609	NA	NA	NA	NA	NA	NA	1	1	1	0	3	-5.65179	2.26786	-5.40907	1.1194	6.26142	-2.3198	NA	NA	1.5879e-08	0.023338	6.33544e-08	0.262968	3.81494e-10	0.0203519	NA	NA	5.93246e-06	0.607432	6.68642e-05	0.916061	4.24103e-07	0.710763	NA	NA
RASIP1	3.7238e-09	1.89754e-06	5.89602	3.0951e-10	6.05574e-07	-6.29394	Cells_EBV-transformed_lymphocytes	3.48257e-08	3.58706e-05	-5.51526	1.89841e-06	0.00228632	-4.76395	Artery_Coronary	3.46046e-08	3.47944e-05	-5.51638	9.388e-07	0.000997987	-4.90405	NA	NA	NA	NA	NA	NA	1	1	1	0	3	-5.65179	2.26786	-5.40907	1.1194	-5.37747	1.36765	NA	NA	1.5879e-08	0.023338	6.33544e-08	0.262968	7.554e-08	0.171423	NA	NA	5.93246e-06	0.607432	6.68642e-05	0.916061	7.11209e-05	0.897713	NA	NA
RASIP1	3.7238e-09	1.89754e-06	5.89602	3.0951e-10	6.05574e-07	-6.29394	Cells_EBV-transformed_lymphocytes	3.48257e-08	3.58706e-05	-5.51526	1.89841e-06	0.00228632	-4.76395	Artery_Tibial	3.53489e-11	5.64469e-08	-6.62237	1.82645e-10	4.01238e-07	-6.37527	NA	NA	NA	NA	NA	NA	1	1	1	0	3	-5.65179	2.26786	-5.40907	1.1194	-6.35528	2.47761	NA	NA	1.5879e-08	0.023338	6.33544e-08	0.262968	2.08044e-10	0.0132265	NA	NA	5.93246e-06	0.607432	6.68642e-05	0.916061	2.83408e-07	0.676366	NA	NA
RASIP1	3.7238e-09	1.89754e-06	5.89602	3.0951e-10	6.05574e-07	-6.29394	Cells_EBV-transformed_lymphocytes	3.48257e-08	3.58706e-05	-5.51526	1.89841e-06	0.00228632	-4.76395	Brain_Amygdala	7.74303e-11	1.432e-07	6.50551	2.767e-10	4.73883e-07	6.3113	NA	NA	NA	NA	NA	NA	1	1	1	0	3	-5.65179	2.26786	-5.40907	1.1194	6.23146	-2.52239	NA	NA	1.5879e-08	0.023338	6.33544e-08	0.262968	4.62118e-10	0.0116561	NA	NA	5.93246e-06	0.607432	6.68642e-05	0.916061	6.75012e-07	0.704019	NA	NA
RASIP1	3.7238e-09	1.89754e-06	5.89602	3.0951e-10	6.05574e-07	-6.29394	Cells_EBV-transformed_lymphocytes	3.48257e-08	3.58706e-05	-5.51526	1.89841e-06	0.00228632	-4.76395	Brain_Anterior_cingulate_cortex_BA24	7.74303e-11	1.42717e-07	6.50551	2.767e-10	6.50324e-07	6.3113	NA	NA	NA	NA	NA	NA	1	1	1	0	3	-5.65179	2.26786	-5.40907	1.1194	6.23146	-2.52239	NA	NA	1.5879e-08	0.023338	6.33544e-08	0.262968	4.62118e-10	0.0116561	NA	NA	5.93246e-06	0.607432	6.68642e-05	0.916061	6.99923e-07	0.702233	NA	NA
RASIP1	3.7238e-09	1.89754e-06	5.89602	3.0951e-10	6.05574e-07	-6.29394	Cells_EBV-transformed_lymphocytes	3.48257e-08	3.58706e-05	-5.51526	1.89841e-06	0.00228632	-4.76395	Brain_Cerebellar_Hemisphere	2.67312e-10	4.31639e-07	-6.31664	4.67435e-09	6.7001e-06	-5.85837	NA	NA	NA	NA	NA	NA	1	1	1	0	3	-5.65179	2.26786	-5.40907	1.1194	-6.10581	1.98507	NA	NA	1.5879e-08	0.023338	6.33544e-08	0.262968	1.02277e-09	0.0471362	NA	NA	5.93246e-06	0.607432	6.68642e-05	0.916061	1.53348e-06	0.772604	NA	NA
RASIP1	3.7238e-09	1.89754e-06	5.89602	3.0951e-10	6.05574e-07	-6.29394	Cells_EBV-transformed_lymphocytes	3.48257e-08	3.58706e-05	-5.51526	1.89841e-06	0.00228632	-4.76395	Brain_Cerebellum	1.41813e-09	1.94931e-06	-6.05341	2.49874e-09	5.36934e-06	-5.96154	NA	NA	NA	NA	NA	NA	1	1	1	0	3	-5.65179	2.26786	-5.40907	1.1194	-5.80078	2.31614	NA	NA	1.5879e-08	0.023338	6.33544e-08	0.262968	6.60088e-09	0.0205509	NA	NA	5.93246e-06	0.607432	6.68642e-05	0.916061	8.22063e-06	0.710658	NA	NA
RASIP1	3.7238e-09	1.89754e-06	5.89602	3.0951e-10	6.05574e-07	-6.29394	Cells_EBV-transformed_lymphocytes	3.48257e-08	3.58706e-05	-5.51526	1.89841e-06	0.00228632	-4.76395	Brain_Cortex	2.67312e-10	3.44922e-07	-6.31664	4.67435e-09	6.75211e-06	-5.85837	NA	NA	NA	NA	NA	NA	1	1	1	0	3	-5.65179	2.26786	-5.40907	1.1194	-6.10581	1.98507	NA	NA	1.5879e-08	0.023338	6.33544e-08	0.262968	1.02277e-09	0.0471362	NA	NA	5.93246e-06	0.607432	6.68642e-05	0.916061	1.35225e-06	0.784611	NA	NA
RASIP1	3.7238e-09	1.89754e-06	5.89602	3.0951e-10	6.05574e-07	-6.29394	Cells_EBV-transformed_lymphocytes	3.48257e-08	3.58706e-05	-5.51526	1.89841e-06	0.00228632	-4.76395	Brain_Frontal_Cortex_BA9	2.67312e-10	3.85496e-07	-6.31664	4.67435e-09	7.16189e-06	-5.85837	NA	NA	NA	NA	NA	NA	1	1	1	0	3	-5.65179	2.26786	-5.40907	1.1194	-6.10581	1.98507	NA	NA	1.5879e-08	0.023338	6.33544e-08	0.262968	1.02277e-09	0.0471362	NA	NA	5.93246e-06	0.607432	6.68642e-05	0.916061	1.51389e-06	0.78214	NA	NA
RASIP1	3.7238e-09	1.89754e-06	5.89602	3.0951e-10	6.05574e-07	-6.29394	Cells_EBV-transformed_lymphocytes	3.48257e-08	3.58706e-05	-5.51526	1.89841e-06	0.00228632	-4.76395	Brain_Hippocampus	2.67312e-10	5.068e-07	-6.31664	4.67435e-09	1.02976e-05	-5.85837	NA	NA	NA	NA	NA	NA	1	1	1	0	3	-5.65179	2.26786	-5.40907	1.1194	-6.10581	1.98507	NA	NA	1.5879e-08	0.023338	6.33544e-08	0.262968	1.02277e-09	0.0471362	NA	NA	5.93246e-06	0.607432	6.68642e-05	0.916061	1.82599e-06	0.805851	NA	NA
RASIP1	3.7238e-09	1.89754e-06	5.89602	3.0951e-10	6.05574e-07	-6.29394	Cells_EBV-transformed_lymphocytes	3.48257e-08	3.58706e-05	-5.51526	1.89841e-06	0.00228632	-4.76395	Brain_Hypothalamus	3.46046e-08	5.00188e-05	5.51638	9.388e-07	0.00115264	4.90405	NA	NA	NA	NA	NA	NA	1	1	1	0	3	-5.65179	2.26786	-5.40907	1.1194	5.37747	-1.36765	NA	NA	1.5879e-08	0.023338	6.33544e-08	0.262968	7.554e-08	0.171423	NA	NA	5.93246e-06	0.607432	6.68642e-05	0.916061	9.44488e-05	0.916293	NA	NA
RASIP1	3.7238e-09	1.89754e-06	5.89602	3.0951e-10	6.05574e-07	-6.29394	Cells_EBV-transformed_lymphocytes	3.48257e-08	3.58706e-05	-5.51526	1.89841e-06	0.00228632	-4.76395	Brain_Putamen_basal_ganglia	7.74303e-11	1.40936e-07	6.50551	2.767e-10	5.61735e-07	6.3113	NA	NA	NA	NA	NA	NA	1	1	1	0	3	-5.65179	2.26786	-5.40907	1.1194	6.23146	-2.52239	NA	NA	1.5879e-08	0.023338	6.33544e-08	0.262968	4.62118e-10	0.0116561	NA	NA	5.93246e-06	0.607432	6.68642e-05	0.916061	6.09452e-07	0.667282	NA	NA
RASIP1	3.7238e-09	1.89754e-06	5.89602	3.0951e-10	6.05574e-07	-6.29394	Cells_EBV-transformed_lymphocytes	3.48257e-08	3.58706e-05	-5.51526	1.89841e-06	0.00228632	-4.76395	Brain_Substantia_nigra	3.46046e-08	2.80109e-05	-5.51638	9.388e-07	0.000685532	-4.90405	NA	NA	NA	NA	NA	NA	1	1	1	0	3	-5.65179	2.26786	-5.40907	1.1194	-5.37747	1.36765	NA	NA	1.5879e-08	0.023338	6.33544e-08	0.262968	7.554e-08	0.171423	NA	NA	5.93246e-06	0.607432	6.68642e-05	0.916061	5.76779e-05	0.901338	NA	NA
RASIP1	3.7238e-09	1.89754e-06	5.89602	3.0951e-10	6.05574e-07	-6.29394	Cells_EBV-transformed_lymphocytes	3.48257e-08	3.58706e-05	-5.51526	1.89841e-06	0.00228632	-4.76395	Breast_Mammary_Tissue	3.53489e-11	4.7048e-08	-6.62237	1.82645e-10	3.40724e-07	-6.37527	NA	NA	NA	NA	NA	NA	1	1	1	0	3	-5.65179	2.26786	-5.40907	1.1194	-6.35528	2.47761	NA	NA	1.5879e-08	0.023338	6.33544e-08	0.262968	2.08044e-10	0.0132265	NA	NA	5.93246e-06	0.607432	6.68642e-05	0.916061	2.38412e-07	0.680402	NA	NA
RASIP1	3.7238e-09	1.89754e-06	5.89602	3.0951e-10	6.05574e-07	-6.29394	Cells_EBV-transformed_lymphocytes	3.48257e-08	3.58706e-05	-5.51526	1.89841e-06	0.00228632	-4.76395	Cells_Cultured_fibroblasts	7.74303e-11	1.72151e-07	6.50551	2.767e-10	6.67031e-07	6.3113	NA	NA	NA	NA	NA	NA	1	1	1	0	3	-5.65179	2.26786	-5.40907	1.1194	6.23146	-2.52239	NA	NA	1.5879e-08	0.023338	6.33544e-08	0.262968	4.62118e-10	0.0116561	NA	NA	5.93246e-06	0.607432	6.68642e-05	0.916061	7.60543e-07	0.640943	NA	NA
RASIP1	3.7238e-09	1.89754e-06	5.89602	3.0951e-10	6.05574e-07	-6.29394	Cells_EBV-transformed_lymphocytes	3.48257e-08	3.58706e-05	-5.51526	1.89841e-06	0.00228632	-4.76395	Colon_Sigmoid	6.65778e-07	0.000612382	-4.97109	9.388e-07	0.00113435	-4.90405	NA	NA	NA	NA	NA	NA	1	1	1	0	3	-5.65179	2.26786	-5.40907	1.1194	-4.74174	2.45758	NA	NA	1.5879e-08	0.023338	6.33544e-08	0.262968	2.11889e-06	0.0139876	NA	NA	5.93246e-06	0.607432	6.68642e-05	0.916061	0.00179264	0.696616	NA	NA
RASIP1	3.7238e-09	1.89754e-06	5.89602	3.0951e-10	6.05574e-07	-6.29394	Cells_EBV-transformed_lymphocytes	3.48257e-08	3.58706e-05	-5.51526	1.89841e-06	0.00228632	-4.76395	Colon_Transverse	3.53489e-11	8.05929e-08	-6.62237	1.82645e-10	5.4773e-07	-6.37527	NA	NA	NA	NA	NA	NA	1	1	1	0	3	-5.65179	2.26786	-5.40907	1.1194	-6.35528	2.47761	NA	NA	1.5879e-08	0.023338	6.33544e-08	0.262968	2.08044e-10	0.0132265	NA	NA	5.93246e-06	0.607432	6.68642e-05	0.916061	3.78444e-07	0.695984	NA	NA
RASIP1	3.7238e-09	1.89754e-06	5.89602	3.0951e-10	6.05574e-07	-6.29394	Cells_EBV-transformed_lymphocytes	3.48257e-08	3.58706e-05	-5.51526	1.89841e-06	0.00228632	-4.76395	Esophagus_Gastroesophageal_Junction	3.53489e-11	7.48312e-08	-6.62237	1.82645e-10	4.85531e-07	-6.37527	NA	NA	NA	NA	NA	NA	1	1	1	0	3	-5.65179	2.26786	-5.40907	1.1194	-6.35528	2.47761	NA	NA	1.5879e-08	0.023338	6.33544e-08	0.262968	2.08044e-10	0.0132265	NA	NA	5.93246e-06	0.607432	6.68642e-05	0.916061	3.76294e-07	0.656454	NA	NA
RASIP1	3.7238e-09	1.89754e-06	5.89602	3.0951e-10	6.05574e-07	-6.29394	Cells_EBV-transformed_lymphocytes	3.48257e-08	3.58706e-05	-5.51526	1.89841e-06	0.00228632	-4.76395	Esophagus_Mucosa	7.74303e-11	1.0629e-07	6.50551	2.767e-10	5.99055e-07	6.3113	NA	NA	NA	NA	NA	NA	1	1	1	0	3	-5.65179	2.26786	-5.40907	1.1194	6.23146	-2.52239	NA	NA	1.5879e-08	0.023338	6.33544e-08	0.262968	4.62118e-10	0.0116561	NA	NA	5.93246e-06	0.607432	6.68642e-05	0.916061	5.4663e-07	0.663904	NA	NA
RASIP1	3.7238e-09	1.89754e-06	5.89602	3.0951e-10	6.05574e-07	-6.29394	Cells_EBV-transformed_lymphocytes	3.48257e-08	3.58706e-05	-5.51526	1.89841e-06	0.00228632	-4.76395	Esophagus_Muscularis	2.67312e-10	4.42627e-07	-6.31664	4.67435e-09	1.23076e-05	-5.85837	NA	NA	NA	NA	NA	NA	1	1	1	0	3	-5.65179	2.26786	-5.40907	1.1194	-6.10581	1.98507	NA	NA	1.5879e-08	0.023338	6.33544e-08	0.262968	1.02277e-09	0.0471362	NA	NA	5.93246e-06	0.607432	6.68642e-05	0.916061	1.3738e-06	0.785799	NA	NA
RASIP1	3.7238e-09	1.89754e-06	5.89602	3.0951e-10	6.05574e-07	-6.29394	Cells_EBV-transformed_lymphocytes	3.48257e-08	3.58706e-05	-5.51526	1.89841e-06	0.00228632	-4.76395	Heart_Atrial_Appendage	3.87425e-11	6.43582e-08	6.60881	2.54494e-10	5.31415e-07	6.32423	NA	NA	NA	NA	NA	NA	1	1	1	0	3	-5.65179	2.26786	-5.40907	1.1194	6.35163	-2.39964	NA	NA	1.5879e-08	0.023338	6.33544e-08	0.262968	2.1304e-10	0.0164113	NA	NA	5.93246e-06	0.607432	6.68642e-05	0.916061	3.24707e-07	0.72239	NA	NA
RASIP1	3.7238e-09	1.89754e-06	5.89602	3.0951e-10	6.05574e-07	-6.29394	Cells_EBV-transformed_lymphocytes	3.48257e-08	3.58706e-05	-5.51526	1.89841e-06	0.00228632	-4.76395	Kidney_Cortex	2.67312e-10	3.74546e-07	-6.31664	4.67435e-09	8.98211e-06	-5.85837	NA	NA	NA	NA	NA	NA	1	1	1	0	3	-5.65179	2.26786	-5.40907	1.1194	-6.10581	1.98507	NA	NA	1.5879e-08	0.023338	6.33544e-08	0.262968	1.02277e-09	0.0471362	NA	NA	5.93246e-06	0.607432	6.68642e-05	0.916061	1.12632e-06	0.795011	NA	NA
RASIP1	3.7238e-09	1.89754e-06	5.89602	3.0951e-10	6.05574e-07	-6.29394	Cells_EBV-transformed_lymphocytes	3.48257e-08	3.58706e-05	-5.51526	1.89841e-06	0.00228632	-4.76395	Liver	3.46046e-08	3.90879e-05	-5.51638	9.388e-07	0.0010253	-4.90405	NA	NA	NA	NA	NA	NA	1	1	1	0	3	-5.65179	2.26786	-5.40907	1.1194	-5.37747	1.36765	NA	NA	1.5879e-08	0.023338	6.33544e-08	0.262968	7.554e-08	0.171423	NA	NA	5.93246e-06	0.607432	6.68642e-05	0.916061	8.76684e-05	0.916018	NA	NA
RASIP1	3.7238e-09	1.89754e-06	5.89602	3.0951e-10	6.05574e-07	-6.29394	Cells_EBV-transformed_lymphocytes	3.48257e-08	3.58706e-05	-5.51526	1.89841e-06	0.00228632	-4.76395	Lung	6.24435e-12	1.10727e-08	-6.87396	3.1265e-10	6.28883e-07	-6.29237	NA	NA	NA	NA	NA	NA	1	1	1	0	3	-5.65179	2.26786	-5.40907	1.1194	-6.67103	1.97015	NA	NA	1.5879e-08	0.023338	6.33544e-08	0.262968	2.54007e-11	0.0488213	NA	NA	5.93246e-06	0.607432	6.68642e-05	0.916061	4.30457e-08	0.811665	NA	NA
RASIP1	3.7238e-09	1.89754e-06	5.89602	3.0951e-10	6.05574e-07	-6.29394	Cells_EBV-transformed_lymphocytes	3.48257e-08	3.58706e-05	-5.51526	1.89841e-06	0.00228632	-4.76395	Minor_Salivary_Gland	7.74303e-11	1.59241e-07	6.50551	2.767e-10	6.58945e-07	6.3113	NA	NA	NA	NA	NA	NA	1	1	1	0	3	-5.65179	2.26786	-5.40907	1.1194	6.23146	-2.52239	NA	NA	1.5879e-08	0.023338	6.33544e-08	0.262968	4.62118e-10	0.0116561	NA	NA	5.93246e-06	0.607432	6.68642e-05	0.916061	8.03269e-07	0.645955	NA	NA
RASIP1	3.7238e-09	1.89754e-06	5.89602	3.0951e-10	6.05574e-07	-6.29394	Cells_EBV-transformed_lymphocytes	3.48257e-08	3.58706e-05	-5.51526	1.89841e-06	0.00228632	-4.76395	Muscle_Skeletal	3.53489e-11	7.36258e-08	-6.62237	1.82645e-10	4.92646e-07	-6.37527	NA	NA	NA	NA	NA	NA	1	1	1	0	3	-5.65179	2.26786	-5.40907	1.1194	-6.35528	2.47761	NA	NA	1.5879e-08	0.023338	6.33544e-08	0.262968	2.08044e-10	0.0132265	NA	NA	5.93246e-06	0.607432	6.68642e-05	0.916061	4.09767e-07	0.69469	NA	NA
RASIP1	3.7238e-09	1.89754e-06	5.89602	3.0951e-10	6.05574e-07	-6.29394	Cells_EBV-transformed_lymphocytes	3.48257e-08	3.58706e-05	-5.51526	1.89841e-06	0.00228632	-4.76395	Nerve_Tibial	3.53489e-11	6.01672e-08	-6.62237	1.82645e-10	4.5027e-07	-6.37527	NA	NA	NA	NA	NA	NA	1	1	1	0	3	-5.65179	2.26786	-5.40907	1.1194	-6.35528	2.47761	NA	NA	1.5879e-08	0.023338	6.33544e-08	0.262968	2.08044e-10	0.0132265	NA	NA	5.93246e-06	0.607432	6.68642e-05	0.916061	2.82478e-07	0.69167	NA	NA
RASIP1	3.7238e-09	1.89754e-06	5.89602	3.0951e-10	6.05574e-07	-6.29394	Cells_EBV-transformed_lymphocytes	3.48257e-08	3.58706e-05	-5.51526	1.89841e-06	0.00228632	-4.76395	Ovary	3.14098e-10	5.1717e-07	-6.29166	7.10372e-09	1.66376e-05	-5.78845	NA	NA	NA	NA	NA	NA	1	1	1	0	3	-5.65179	2.26786	-5.40907	1.1194	-6.09163	1.89658	NA	NA	1.5879e-08	0.023338	6.33544e-08	0.262968	1.1177e-09	0.0578829	NA	NA	5.93246e-06	0.607432	6.68642e-05	0.916061	1.70683e-06	0.800247	NA	NA
RASIP1	3.7238e-09	1.89754e-06	5.89602	3.0951e-10	6.05574e-07	-6.29394	Cells_EBV-transformed_lymphocytes	3.48257e-08	3.58706e-05	-5.51526	1.89841e-06	0.00228632	-4.76395	Pancreas	2.67312e-10	5.25491e-07	-6.31664	4.67435e-09	1.18548e-05	-5.85837	NA	NA	NA	NA	NA	NA	1	1	1	0	3	-5.65179	2.26786	-5.40907	1.1194	-6.10581	1.98507	NA	NA	1.5879e-08	0.023338	6.33544e-08	0.262968	1.02277e-09	0.0471362	NA	NA	5.93246e-06	0.607432	6.68642e-05	0.916061	1.90582e-06	0.791522	NA	NA
RASIP1	3.7238e-09	1.89754e-06	5.89602	3.0951e-10	6.05574e-07	-6.29394	Cells_EBV-transformed_lymphocytes	3.48257e-08	3.58706e-05	-5.51526	1.89841e-06	0.00228632	-4.76395	Pituitary	2.67312e-10	4.38646e-07	-6.31664	4.67435e-09	8.2105e-06	-5.85837	NA	NA	NA	NA	NA	NA	1	1	1	0	3	-5.65179	2.26786	-5.40907	1.1194	-6.10581	1.98507	NA	NA	1.5879e-08	0.023338	6.33544e-08	0.262968	1.02277e-09	0.0471362	NA	NA	5.93246e-06	0.607432	6.68642e-05	0.916061	1.43576e-06	0.776704	NA	NA
RASIP1	3.7238e-09	1.89754e-06	5.89602	3.0951e-10	6.05574e-07	-6.29394	Cells_EBV-transformed_lymphocytes	3.48257e-08	3.58706e-05	-5.51526	1.89841e-06	0.00228632	-4.76395	Prostate	3.46046e-08	3.70673e-05	-5.51638	9.388e-07	0.00107519	-4.90405	NA	NA	NA	NA	NA	NA	1	1	1	0	3	-5.65179	2.26786	-5.40907	1.1194	-5.37747	1.36765	NA	NA	1.5879e-08	0.023338	6.33544e-08	0.262968	7.554e-08	0.171423	NA	NA	5.93246e-06	0.607432	6.68642e-05	0.916061	7.33182e-05	0.902341	NA	NA
RASIP1	3.7238e-09	1.89754e-06	5.89602	3.0951e-10	6.05574e-07	-6.29394	Cells_EBV-transformed_lymphocytes	3.48257e-08	3.58706e-05	-5.51526	1.89841e-06	0.00228632	-4.76395	Skin_Not_Sun_Exposed_Suprapubic	3.53489e-11	6.85041e-08	-6.62237	1.82645e-10	4.53051e-07	-6.37527	NA	NA	NA	NA	NA	NA	1	1	1	0	3	-5.65179	2.26786	-5.40907	1.1194	-6.35528	2.47761	NA	NA	1.5879e-08	0.023338	6.33544e-08	0.262968	2.08044e-10	0.0132265	NA	NA	5.93246e-06	0.607432	6.68642e-05	0.916061	3.05273e-07	0.684802	NA	NA
RASIP1	3.7238e-09	1.89754e-06	5.89602	3.0951e-10	6.05574e-07	-6.29394	Cells_EBV-transformed_lymphocytes	3.48257e-08	3.58706e-05	-5.51526	1.89841e-06	0.00228632	-4.76395	Skin_Sun_Exposed_Lower_leg	3.53489e-11	5.5858e-08	-6.62237	1.82645e-10	5.72021e-07	-6.37527	NA	NA	NA	NA	NA	NA	1	1	1	0	3	-5.65179	2.26786	-5.40907	1.1194	-6.35528	2.47761	NA	NA	1.5879e-08	0.023338	6.33544e-08	0.262968	2.08044e-10	0.0132265	NA	NA	5.93246e-06	0.607432	6.68642e-05	0.916061	2.83082e-07	0.671956	NA	NA
RASIP1	3.7238e-09	1.89754e-06	5.89602	3.0951e-10	6.05574e-07	-6.29394	Cells_EBV-transformed_lymphocytes	3.48257e-08	3.58706e-05	-5.51526	1.89841e-06	0.00228632	-4.76395	Spleen	2.67312e-10	3.28773e-07	-6.31664	4.67435e-09	5.6695e-06	-5.85837	NA	NA	NA	NA	NA	NA	1	1	1	0	3	-5.65179	2.26786	-5.40907	1.1194	-6.10581	1.98507	NA	NA	1.5879e-08	0.023338	6.33544e-08	0.262968	1.02277e-09	0.0471362	NA	NA	5.93246e-06	0.607432	6.68642e-05	0.916061	1.23992e-06	0.798882	NA	NA
RASIP1	3.7238e-09	1.89754e-06	5.89602	3.0951e-10	6.05574e-07	-6.29394	Cells_EBV-transformed_lymphocytes	3.48257e-08	3.58706e-05	-5.51526	1.89841e-06	0.00228632	-4.76395	Stomach	3.46046e-08	3.21927e-05	-5.51638	9.388e-07	0.000929769	-4.90405	NA	NA	NA	NA	NA	NA	1	1	1	0	3	-5.65179	2.26786	-5.40907	1.1194	-5.37747	1.36765	NA	NA	1.5879e-08	0.023338	6.33544e-08	0.262968	7.554e-08	0.171423	NA	NA	5.93246e-06	0.607432	6.68642e-05	0.916061	6.6487e-05	0.919987	NA	NA
RASIP1	3.7238e-09	1.89754e-06	5.89602	3.0951e-10	6.05574e-07	-6.29394	Cells_EBV-transformed_lymphocytes	3.48257e-08	3.58706e-05	-5.51526	1.89841e-06	0.00228632	-4.76395	Testis	2.67312e-10	8.43575e-07	-6.31664	4.67435e-09	1.25469e-05	-5.85837	NA	NA	NA	NA	NA	NA	1	1	1	0	3	-5.65179	2.26786	-5.40907	1.1194	-6.10581	1.98507	NA	NA	1.5879e-08	0.023338	6.33544e-08	0.262968	1.02277e-09	0.0471362	NA	NA	5.93246e-06	0.607432	6.68642e-05	0.916061	2.55415e-06	0.765228	NA	NA
RASIP1	3.7238e-09	1.89754e-06	5.89602	3.0951e-10	6.05574e-07	-6.29394	Cells_EBV-transformed_lymphocytes	3.48257e-08	3.58706e-05	-5.51526	1.89841e-06	0.00228632	-4.76395	Thyroid	3.5713e-11	6.3237e-08	-6.62085	1.38157e-10	3.70262e-07	-6.41791	NA	NA	NA	NA	NA	NA	1	1	1	0	3	-5.65179	2.26786	-5.40907	1.1194	-6.34413	2.55224	NA	NA	1.5879e-08	0.023338	6.33544e-08	0.262968	2.2369e-10	0.0107033	NA	NA	5.93246e-06	0.607432	6.68642e-05	0.916061	3.25236e-07	0.603475	NA	NA
RASIP1	3.7238e-09	1.89754e-06	5.89602	3.0951e-10	6.05574e-07	-6.29394	Cells_EBV-transformed_lymphocytes	3.48257e-08	3.58706e-05	-5.51526	1.89841e-06	0.00228632	-4.76395	Uterus	3.53489e-11	5.86477e-08	-6.62237	1.82645e-10	3.40389e-07	-6.37527	NA	NA	NA	NA	NA	NA	1	1	1	0	3	-5.65179	2.26786	-5.40907	1.1194	-6.35528	2.47761	NA	NA	1.5879e-08	0.023338	6.33544e-08	0.262968	2.08044e-10	0.0132265	NA	NA	5.93246e-06	0.607432	6.68642e-05	0.916061	3.18776e-07	0.672836	NA	NA
RASIP1	3.7238e-09	1.89754e-06	5.89602	3.0951e-10	6.05574e-07	-6.29394	Cells_EBV-transformed_lymphocytes	3.48257e-08	3.58706e-05	-5.51526	1.89841e-06	0.00228632	-4.76395	Vagina	2.67312e-10	3.74598e-07	-6.31664	4.67435e-09	6.50546e-06	-5.85837	NA	NA	NA	NA	NA	NA	1	1	1	0	3	-5.65179	2.26786	-5.40907	1.1194	-6.10581	1.98507	NA	NA	1.5879e-08	0.023338	6.33544e-08	0.262968	1.02277e-09	0.0471362	NA	NA	5.93246e-06	0.607432	6.68642e-05	0.916061	1.27825e-06	0.781101	NA	NA
RASIP1	3.7238e-09	1.89754e-06	5.89602	3.0951e-10	6.05574e-07	-6.29394	Cells_EBV-transformed_lymphocytes	3.48257e-08	3.58706e-05	-5.51526	1.89841e-06	0.00228632	-4.76395	smultixcan	1.92378e-11	4.39829e-08	-6.56852	1.16798e-10	5.25823e-07	-6.37217	NA	NA	NA	NA	NA	NA	1	1	1	0	3	-5.65179	2.26786	-5.40907	1.1194	-6.31203	2.38699	NA	NA	1.5879e-08	0.023338	6.33544e-08	0.262968	1.13048e-10	0.0143162	NA	NA	5.93246e-06	0.607432	6.68642e-05	0.916061	2.09994e-07	0.671283	NA	NA
RASIP1	3.7238e-09	1.89754e-06	5.89602	3.0951e-10	6.05574e-07	-6.29394	Colon_Sigmoid	3.53489e-11	7.13458e-08	-6.62237	1.82645e-10	5.455e-07	-6.37527	Adipose_Subcutaneous	3.53489e-11	4.95503e-08	-6.62237	1.82645e-10	3.58869e-07	-6.37527	NA	NA	NA	NA	NA	NA	1	1	1	0	3	-5.65179	2.26786	-6.35528	2.47761	-6.35528	2.47761	NA	NA	1.5879e-08	0.023338	2.08044e-10	0.0132265	2.08044e-10	0.0132265	NA	NA	5.93246e-06	0.607432	3.30585e-07	0.757136	2.65927e-07	0.646424	NA	NA
RASIP1	3.7238e-09	1.89754e-06	5.89602	3.0951e-10	6.05574e-07	-6.29394	Colon_Sigmoid	3.53489e-11	7.13458e-08	-6.62237	1.82645e-10	5.455e-07	-6.37527	Adipose_Visceral_Omentum	2.83797e-11	4.86787e-08	6.65474	1.83534e-10	4.10181e-07	6.37452	NA	NA	NA	NA	NA	NA	1	1	1	0	3	-5.65179	2.26786	-6.35528	2.47761	6.39422	-2.42848	NA	NA	1.5879e-08	0.023338	2.08044e-10	0.0132265	1.61371e-10	0.0151625	NA	NA	5.93246e-06	0.607432	3.30585e-07	0.757136	2.34255e-07	0.701164	NA	NA
RASIP1	3.7238e-09	1.89754e-06	5.89602	3.0951e-10	6.05574e-07	-6.29394	Colon_Sigmoid	3.53489e-11	7.13458e-08	-6.62237	1.82645e-10	5.455e-07	-6.37527	Adrenal_Gland	1.96021e-11	4.61972e-08	6.70896	1.34982e-10	3.74285e-07	6.42145	NA	NA	NA	NA	NA	NA	1	1	1	0	3	-5.65179	2.26786	-6.35528	2.47761	6.44754	-2.43865	NA	NA	1.5879e-08	0.023338	2.08044e-10	0.0132265	1.13677e-10	0.014742	NA	NA	5.93246e-06	0.607432	3.30585e-07	0.757136	2.05955e-07	0.684984	NA	NA
RASIP1	3.7238e-09	1.89754e-06	5.89602	3.0951e-10	6.05574e-07	-6.29394	Colon_Sigmoid	3.53489e-11	7.13458e-08	-6.62237	1.82645e-10	5.455e-07	-6.37527	Artery_Aorta	7.55991e-11	1.13075e-07	6.50911	5.43199e-10	9.87201e-07	6.20609	NA	NA	NA	NA	NA	NA	1	1	1	0	3	-5.65179	2.26786	-6.35528	2.47761	6.26142	-2.3198	NA	NA	1.5879e-08	0.023338	2.08044e-10	0.0132265	3.81494e-10	0.0203519	NA	NA	5.93246e-06	0.607432	3.30585e-07	0.757136	4.24103e-07	0.710763	NA	NA
RASIP1	3.7238e-09	1.89754e-06	5.89602	3.0951e-10	6.05574e-07	-6.29394	Colon_Sigmoid	3.53489e-11	7.13458e-08	-6.62237	1.82645e-10	5.455e-07	-6.37527	Artery_Coronary	3.46046e-08	3.47944e-05	-5.51638	9.388e-07	0.000997987	-4.90405	NA	NA	NA	NA	NA	NA	1	1	1	0	3	-5.65179	2.26786	-6.35528	2.47761	-5.37747	1.36765	NA	NA	1.5879e-08	0.023338	2.08044e-10	0.0132265	7.554e-08	0.171423	NA	NA	5.93246e-06	0.607432	3.30585e-07	0.757136	7.11209e-05	0.897713	NA	NA
RASIP1	3.7238e-09	1.89754e-06	5.89602	3.0951e-10	6.05574e-07	-6.29394	Colon_Sigmoid	3.53489e-11	7.13458e-08	-6.62237	1.82645e-10	5.455e-07	-6.37527	Artery_Tibial	3.53489e-11	5.64469e-08	-6.62237	1.82645e-10	4.01238e-07	-6.37527	NA	NA	NA	NA	NA	NA	1	1	1	0	3	-5.65179	2.26786	-6.35528	2.47761	-6.35528	2.47761	NA	NA	1.5879e-08	0.023338	2.08044e-10	0.0132265	2.08044e-10	0.0132265	NA	NA	5.93246e-06	0.607432	3.30585e-07	0.757136	2.83408e-07	0.676366	NA	NA
RASIP1	3.7238e-09	1.89754e-06	5.89602	3.0951e-10	6.05574e-07	-6.29394	Colon_Sigmoid	3.53489e-11	7.13458e-08	-6.62237	1.82645e-10	5.455e-07	-6.37527	Brain_Amygdala	7.74303e-11	1.432e-07	6.50551	2.767e-10	4.73883e-07	6.3113	NA	NA	NA	NA	NA	NA	1	1	1	0	3	-5.65179	2.26786	-6.35528	2.47761	6.23146	-2.52239	NA	NA	1.5879e-08	0.023338	2.08044e-10	0.0132265	4.62118e-10	0.0116561	NA	NA	5.93246e-06	0.607432	3.30585e-07	0.757136	6.75012e-07	0.704019	NA	NA
RASIP1	3.7238e-09	1.89754e-06	5.89602	3.0951e-10	6.05574e-07	-6.29394	Colon_Sigmoid	3.53489e-11	7.13458e-08	-6.62237	1.82645e-10	5.455e-07	-6.37527	Brain_Anterior_cingulate_cortex_BA24	7.74303e-11	1.42717e-07	6.50551	2.767e-10	6.50324e-07	6.3113	NA	NA	NA	NA	NA	NA	1	1	1	0	3	-5.65179	2.26786	-6.35528	2.47761	6.23146	-2.52239	NA	NA	1.5879e-08	0.023338	2.08044e-10	0.0132265	4.62118e-10	0.0116561	NA	NA	5.93246e-06	0.607432	3.30585e-07	0.757136	6.99923e-07	0.702233	NA	NA
RASIP1	3.7238e-09	1.89754e-06	5.89602	3.0951e-10	6.05574e-07	-6.29394	Colon_Sigmoid	3.53489e-11	7.13458e-08	-6.62237	1.82645e-10	5.455e-07	-6.37527	Brain_Cerebellar_Hemisphere	2.67312e-10	4.31639e-07	-6.31664	4.67435e-09	6.7001e-06	-5.85837	NA	NA	NA	NA	NA	NA	1	1	1	0	3	-5.65179	2.26786	-6.35528	2.47761	-6.10581	1.98507	NA	NA	1.5879e-08	0.023338	2.08044e-10	0.0132265	1.02277e-09	0.0471362	NA	NA	5.93246e-06	0.607432	3.30585e-07	0.757136	1.53348e-06	0.772604	NA	NA
RASIP1	3.7238e-09	1.89754e-06	5.89602	3.0951e-10	6.05574e-07	-6.29394	Colon_Sigmoid	3.53489e-11	7.13458e-08	-6.62237	1.82645e-10	5.455e-07	-6.37527	Brain_Cerebellum	1.41813e-09	1.94931e-06	-6.05341	2.49874e-09	5.36934e-06	-5.96154	NA	NA	NA	NA	NA	NA	1	1	1	0	3	-5.65179	2.26786	-6.35528	2.47761	-5.80078	2.31614	NA	NA	1.5879e-08	0.023338	2.08044e-10	0.0132265	6.60088e-09	0.0205509	NA	NA	5.93246e-06	0.607432	3.30585e-07	0.757136	8.22063e-06	0.710658	NA	NA
RASIP1	3.7238e-09	1.89754e-06	5.89602	3.0951e-10	6.05574e-07	-6.29394	Colon_Sigmoid	3.53489e-11	7.13458e-08	-6.62237	1.82645e-10	5.455e-07	-6.37527	Brain_Cortex	2.67312e-10	3.44922e-07	-6.31664	4.67435e-09	6.75211e-06	-5.85837	NA	NA	NA	NA	NA	NA	1	1	1	0	3	-5.65179	2.26786	-6.35528	2.47761	-6.10581	1.98507	NA	NA	1.5879e-08	0.023338	2.08044e-10	0.0132265	1.02277e-09	0.0471362	NA	NA	5.93246e-06	0.607432	3.30585e-07	0.757136	1.35225e-06	0.784611	NA	NA
RASIP1	3.7238e-09	1.89754e-06	5.89602	3.0951e-10	6.05574e-07	-6.29394	Colon_Sigmoid	3.53489e-11	7.13458e-08	-6.62237	1.82645e-10	5.455e-07	-6.37527	Brain_Frontal_Cortex_BA9	2.67312e-10	3.85496e-07	-6.31664	4.67435e-09	7.16189e-06	-5.85837	NA	NA	NA	NA	NA	NA	1	1	1	0	3	-5.65179	2.26786	-6.35528	2.47761	-6.10581	1.98507	NA	NA	1.5879e-08	0.023338	2.08044e-10	0.0132265	1.02277e-09	0.0471362	NA	NA	5.93246e-06	0.607432	3.30585e-07	0.757136	1.51389e-06	0.78214	NA	NA
RASIP1	3.7238e-09	1.89754e-06	5.89602	3.0951e-10	6.05574e-07	-6.29394	Colon_Sigmoid	3.53489e-11	7.13458e-08	-6.62237	1.82645e-10	5.455e-07	-6.37527	Brain_Hippocampus	2.67312e-10	5.068e-07	-6.31664	4.67435e-09	1.02976e-05	-5.85837	NA	NA	NA	NA	NA	NA	1	1	1	0	3	-5.65179	2.26786	-6.35528	2.47761	-6.10581	1.98507	NA	NA	1.5879e-08	0.023338	2.08044e-10	0.0132265	1.02277e-09	0.0471362	NA	NA	5.93246e-06	0.607432	3.30585e-07	0.757136	1.82599e-06	0.805851	NA	NA
RASIP1	3.7238e-09	1.89754e-06	5.89602	3.0951e-10	6.05574e-07	-6.29394	Colon_Sigmoid	3.53489e-11	7.13458e-08	-6.62237	1.82645e-10	5.455e-07	-6.37527	Brain_Hypothalamus	3.46046e-08	5.00188e-05	5.51638	9.388e-07	0.00115264	4.90405	NA	NA	NA	NA	NA	NA	1	1	1	0	3	-5.65179	2.26786	-6.35528	2.47761	5.37747	-1.36765	NA	NA	1.5879e-08	0.023338	2.08044e-10	0.0132265	7.554e-08	0.171423	NA	NA	5.93246e-06	0.607432	3.30585e-07	0.757136	9.44488e-05	0.916293	NA	NA
RASIP1	3.7238e-09	1.89754e-06	5.89602	3.0951e-10	6.05574e-07	-6.29394	Colon_Sigmoid	3.53489e-11	7.13458e-08	-6.62237	1.82645e-10	5.455e-07	-6.37527	Brain_Putamen_basal_ganglia	7.74303e-11	1.40936e-07	6.50551	2.767e-10	5.61735e-07	6.3113	NA	NA	NA	NA	NA	NA	1	1	1	0	3	-5.65179	2.26786	-6.35528	2.47761	6.23146	-2.52239	NA	NA	1.5879e-08	0.023338	2.08044e-10	0.0132265	4.62118e-10	0.0116561	NA	NA	5.93246e-06	0.607432	3.30585e-07	0.757136	6.09452e-07	0.667282	NA	NA
RASIP1	3.7238e-09	1.89754e-06	5.89602	3.0951e-10	6.05574e-07	-6.29394	Colon_Sigmoid	3.53489e-11	7.13458e-08	-6.62237	1.82645e-10	5.455e-07	-6.37527	Brain_Substantia_nigra	3.46046e-08	2.80109e-05	-5.51638	9.388e-07	0.000685532	-4.90405	NA	NA	NA	NA	NA	NA	1	1	1	0	3	-5.65179	2.26786	-6.35528	2.47761	-5.37747	1.36765	NA	NA	1.5879e-08	0.023338	2.08044e-10	0.0132265	7.554e-08	0.171423	NA	NA	5.93246e-06	0.607432	3.30585e-07	0.757136	5.76779e-05	0.901338	NA	NA
RASIP1	3.7238e-09	1.89754e-06	5.89602	3.0951e-10	6.05574e-07	-6.29394	Colon_Sigmoid	3.53489e-11	7.13458e-08	-6.62237	1.82645e-10	5.455e-07	-6.37527	Breast_Mammary_Tissue	3.53489e-11	4.7048e-08	-6.62237	1.82645e-10	3.40724e-07	-6.37527	NA	NA	NA	NA	NA	NA	1	1	1	0	3	-5.65179	2.26786	-6.35528	2.47761	-6.35528	2.47761	NA	NA	1.5879e-08	0.023338	2.08044e-10	0.0132265	2.08044e-10	0.0132265	NA	NA	5.93246e-06	0.607432	3.30585e-07	0.757136	2.38412e-07	0.680402	NA	NA
RASIP1	3.7238e-09	1.89754e-06	5.89602	3.0951e-10	6.05574e-07	-6.29394	Colon_Sigmoid	3.53489e-11	7.13458e-08	-6.62237	1.82645e-10	5.455e-07	-6.37527	Cells_Cultured_fibroblasts	7.74303e-11	1.72151e-07	6.50551	2.767e-10	6.67031e-07	6.3113	NA	NA	NA	NA	NA	NA	1	1	1	0	3	-5.65179	2.26786	-6.35528	2.47761	6.23146	-2.52239	NA	NA	1.5879e-08	0.023338	2.08044e-10	0.0132265	4.62118e-10	0.0116561	NA	NA	5.93246e-06	0.607432	3.30585e-07	0.757136	7.60543e-07	0.640943	NA	NA
RASIP1	3.7238e-09	1.89754e-06	5.89602	3.0951e-10	6.05574e-07	-6.29394	Colon_Sigmoid	3.53489e-11	7.13458e-08	-6.62237	1.82645e-10	5.455e-07	-6.37527	Colon_Sigmoid	6.65778e-07	0.000612382	-4.97109	9.388e-07	0.00113435	-4.90405	NA	NA	NA	NA	NA	NA	1	1	1	0	3	-5.65179	2.26786	-6.35528	2.47761	-4.74174	2.45758	NA	NA	1.5879e-08	0.023338	2.08044e-10	0.0132265	2.11889e-06	0.0139876	NA	NA	5.93246e-06	0.607432	3.30585e-07	0.757136	0.00179264	0.696616	NA	NA
RASIP1	3.7238e-09	1.89754e-06	5.89602	3.0951e-10	6.05574e-07	-6.29394	Colon_Sigmoid	3.53489e-11	7.13458e-08	-6.62237	1.82645e-10	5.455e-07	-6.37527	Colon_Transverse	3.53489e-11	8.05929e-08	-6.62237	1.82645e-10	5.4773e-07	-6.37527	NA	NA	NA	NA	NA	NA	1	1	1	0	3	-5.65179	2.26786	-6.35528	2.47761	-6.35528	2.47761	NA	NA	1.5879e-08	0.023338	2.08044e-10	0.0132265	2.08044e-10	0.0132265	NA	NA	5.93246e-06	0.607432	3.30585e-07	0.757136	3.78444e-07	0.695984	NA	NA
RASIP1	3.7238e-09	1.89754e-06	5.89602	3.0951e-10	6.05574e-07	-6.29394	Colon_Sigmoid	3.53489e-11	7.13458e-08	-6.62237	1.82645e-10	5.455e-07	-6.37527	Esophagus_Gastroesophageal_Junction	3.53489e-11	7.48312e-08	-6.62237	1.82645e-10	4.85531e-07	-6.37527	NA	NA	NA	NA	NA	NA	1	1	1	0	3	-5.65179	2.26786	-6.35528	2.47761	-6.35528	2.47761	NA	NA	1.5879e-08	0.023338	2.08044e-10	0.0132265	2.08044e-10	0.0132265	NA	NA	5.93246e-06	0.607432	3.30585e-07	0.757136	3.76294e-07	0.656454	NA	NA
RASIP1	3.7238e-09	1.89754e-06	5.89602	3.0951e-10	6.05574e-07	-6.29394	Colon_Sigmoid	3.53489e-11	7.13458e-08	-6.62237	1.82645e-10	5.455e-07	-6.37527	Esophagus_Mucosa	7.74303e-11	1.0629e-07	6.50551	2.767e-10	5.99055e-07	6.3113	NA	NA	NA	NA	NA	NA	1	1	1	0	3	-5.65179	2.26786	-6.35528	2.47761	6.23146	-2.52239	NA	NA	1.5879e-08	0.023338	2.08044e-10	0.0132265	4.62118e-10	0.0116561	NA	NA	5.93246e-06	0.607432	3.30585e-07	0.757136	5.4663e-07	0.663904	NA	NA
RASIP1	3.7238e-09	1.89754e-06	5.89602	3.0951e-10	6.05574e-07	-6.29394	Colon_Sigmoid	3.53489e-11	7.13458e-08	-6.62237	1.82645e-10	5.455e-07	-6.37527	Esophagus_Muscularis	2.67312e-10	4.42627e-07	-6.31664	4.67435e-09	1.23076e-05	-5.85837	NA	NA	NA	NA	NA	NA	1	1	1	0	3	-5.65179	2.26786	-6.35528	2.47761	-6.10581	1.98507	NA	NA	1.5879e-08	0.023338	2.08044e-10	0.0132265	1.02277e-09	0.0471362	NA	NA	5.93246e-06	0.607432	3.30585e-07	0.757136	1.3738e-06	0.785799	NA	NA
RASIP1	3.7238e-09	1.89754e-06	5.89602	3.0951e-10	6.05574e-07	-6.29394	Colon_Sigmoid	3.53489e-11	7.13458e-08	-6.62237	1.82645e-10	5.455e-07	-6.37527	Heart_Atrial_Appendage	3.87425e-11	6.43582e-08	6.60881	2.54494e-10	5.31415e-07	6.32423	NA	NA	NA	NA	NA	NA	1	1	1	0	3	-5.65179	2.26786	-6.35528	2.47761	6.35163	-2.39964	NA	NA	1.5879e-08	0.023338	2.08044e-10	0.0132265	2.1304e-10	0.0164113	NA	NA	5.93246e-06	0.607432	3.30585e-07	0.757136	3.24707e-07	0.72239	NA	NA
RASIP1	3.7238e-09	1.89754e-06	5.89602	3.0951e-10	6.05574e-07	-6.29394	Colon_Sigmoid	3.53489e-11	7.13458e-08	-6.62237	1.82645e-10	5.455e-07	-6.37527	Kidney_Cortex	2.67312e-10	3.74546e-07	-6.31664	4.67435e-09	8.98211e-06	-5.85837	NA	NA	NA	NA	NA	NA	1	1	1	0	3	-5.65179	2.26786	-6.35528	2.47761	-6.10581	1.98507	NA	NA	1.5879e-08	0.023338	2.08044e-10	0.0132265	1.02277e-09	0.0471362	NA	NA	5.93246e-06	0.607432	3.30585e-07	0.757136	1.12632e-06	0.795011	NA	NA
RASIP1	3.7238e-09	1.89754e-06	5.89602	3.0951e-10	6.05574e-07	-6.29394	Colon_Sigmoid	3.53489e-11	7.13458e-08	-6.62237	1.82645e-10	5.455e-07	-6.37527	Liver	3.46046e-08	3.90879e-05	-5.51638	9.388e-07	0.0010253	-4.90405	NA	NA	NA	NA	NA	NA	1	1	1	0	3	-5.65179	2.26786	-6.35528	2.47761	-5.37747	1.36765	NA	NA	1.5879e-08	0.023338	2.08044e-10	0.0132265	7.554e-08	0.171423	NA	NA	5.93246e-06	0.607432	3.30585e-07	0.757136	8.76684e-05	0.916018	NA	NA
RASIP1	3.7238e-09	1.89754e-06	5.89602	3.0951e-10	6.05574e-07	-6.29394	Colon_Sigmoid	3.53489e-11	7.13458e-08	-6.62237	1.82645e-10	5.455e-07	-6.37527	Lung	6.24435e-12	1.10727e-08	-6.87396	3.1265e-10	6.28883e-07	-6.29237	NA	NA	NA	NA	NA	NA	1	1	1	0	3	-5.65179	2.26786	-6.35528	2.47761	-6.67103	1.97015	NA	NA	1.5879e-08	0.023338	2.08044e-10	0.0132265	2.54007e-11	0.0488213	NA	NA	5.93246e-06	0.607432	3.30585e-07	0.757136	4.30457e-08	0.811665	NA	NA
RASIP1	3.7238e-09	1.89754e-06	5.89602	3.0951e-10	6.05574e-07	-6.29394	Colon_Sigmoid	3.53489e-11	7.13458e-08	-6.62237	1.82645e-10	5.455e-07	-6.37527	Minor_Salivary_Gland	7.74303e-11	1.59241e-07	6.50551	2.767e-10	6.58945e-07	6.3113	NA	NA	NA	NA	NA	NA	1	1	1	0	3	-5.65179	2.26786	-6.35528	2.47761	6.23146	-2.52239	NA	NA	1.5879e-08	0.023338	2.08044e-10	0.0132265	4.62118e-10	0.0116561	NA	NA	5.93246e-06	0.607432	3.30585e-07	0.757136	8.03269e-07	0.645955	NA	NA
RASIP1	3.7238e-09	1.89754e-06	5.89602	3.0951e-10	6.05574e-07	-6.29394	Colon_Sigmoid	3.53489e-11	7.13458e-08	-6.62237	1.82645e-10	5.455e-07	-6.37527	Muscle_Skeletal	3.53489e-11	7.36258e-08	-6.62237	1.82645e-10	4.92646e-07	-6.37527	NA	NA	NA	NA	NA	NA	1	1	1	0	3	-5.65179	2.26786	-6.35528	2.47761	-6.35528	2.47761	NA	NA	1.5879e-08	0.023338	2.08044e-10	0.0132265	2.08044e-10	0.0132265	NA	NA	5.93246e-06	0.607432	3.30585e-07	0.757136	4.09767e-07	0.69469	NA	NA
RASIP1	3.7238e-09	1.89754e-06	5.89602	3.0951e-10	6.05574e-07	-6.29394	Colon_Sigmoid	3.53489e-11	7.13458e-08	-6.62237	1.82645e-10	5.455e-07	-6.37527	Nerve_Tibial	3.53489e-11	6.01672e-08	-6.62237	1.82645e-10	4.5027e-07	-6.37527	NA	NA	NA	NA	NA	NA	1	1	1	0	3	-5.65179	2.26786	-6.35528	2.47761	-6.35528	2.47761	NA	NA	1.5879e-08	0.023338	2.08044e-10	0.0132265	2.08044e-10	0.0132265	NA	NA	5.93246e-06	0.607432	3.30585e-07	0.757136	2.82478e-07	0.69167	NA	NA
RASIP1	3.7238e-09	1.89754e-06	5.89602	3.0951e-10	6.05574e-07	-6.29394	Colon_Sigmoid	3.53489e-11	7.13458e-08	-6.62237	1.82645e-10	5.455e-07	-6.37527	Ovary	3.14098e-10	5.1717e-07	-6.29166	7.10372e-09	1.66376e-05	-5.78845	NA	NA	NA	NA	NA	NA	1	1	1	0	3	-5.65179	2.26786	-6.35528	2.47761	-6.09163	1.89658	NA	NA	1.5879e-08	0.023338	2.08044e-10	0.0132265	1.1177e-09	0.0578829	NA	NA	5.93246e-06	0.607432	3.30585e-07	0.757136	1.70683e-06	0.800247	NA	NA
RASIP1	3.7238e-09	1.89754e-06	5.89602	3.0951e-10	6.05574e-07	-6.29394	Colon_Sigmoid	3.53489e-11	7.13458e-08	-6.62237	1.82645e-10	5.455e-07	-6.37527	Pancreas	2.67312e-10	5.25491e-07	-6.31664	4.67435e-09	1.18548e-05	-5.85837	NA	NA	NA	NA	NA	NA	1	1	1	0	3	-5.65179	2.26786	-6.35528	2.47761	-6.10581	1.98507	NA	NA	1.5879e-08	0.023338	2.08044e-10	0.0132265	1.02277e-09	0.0471362	NA	NA	5.93246e-06	0.607432	3.30585e-07	0.757136	1.90582e-06	0.791522	NA	NA
RASIP1	3.7238e-09	1.89754e-06	5.89602	3.0951e-10	6.05574e-07	-6.29394	Colon_Sigmoid	3.53489e-11	7.13458e-08	-6.62237	1.82645e-10	5.455e-07	-6.37527	Pituitary	2.67312e-10	4.38646e-07	-6.31664	4.67435e-09	8.2105e-06	-5.85837	NA	NA	NA	NA	NA	NA	1	1	1	0	3	-5.65179	2.26786	-6.35528	2.47761	-6.10581	1.98507	NA	NA	1.5879e-08	0.023338	2.08044e-10	0.0132265	1.02277e-09	0.0471362	NA	NA	5.93246e-06	0.607432	3.30585e-07	0.757136	1.43576e-06	0.776704	NA	NA
RASIP1	3.7238e-09	1.89754e-06	5.89602	3.0951e-10	6.05574e-07	-6.29394	Colon_Sigmoid	3.53489e-11	7.13458e-08	-6.62237	1.82645e-10	5.455e-07	-6.37527	Prostate	3.46046e-08	3.70673e-05	-5.51638	9.388e-07	0.00107519	-4.90405	NA	NA	NA	NA	NA	NA	1	1	1	0	3	-5.65179	2.26786	-6.35528	2.47761	-5.37747	1.36765	NA	NA	1.5879e-08	0.023338	2.08044e-10	0.0132265	7.554e-08	0.171423	NA	NA	5.93246e-06	0.607432	3.30585e-07	0.757136	7.33182e-05	0.902341	NA	NA
RASIP1	3.7238e-09	1.89754e-06	5.89602	3.0951e-10	6.05574e-07	-6.29394	Colon_Sigmoid	3.53489e-11	7.13458e-08	-6.62237	1.82645e-10	5.455e-07	-6.37527	Skin_Not_Sun_Exposed_Suprapubic	3.53489e-11	6.85041e-08	-6.62237	1.82645e-10	4.53051e-07	-6.37527	NA	NA	NA	NA	NA	NA	1	1	1	0	3	-5.65179	2.26786	-6.35528	2.47761	-6.35528	2.47761	NA	NA	1.5879e-08	0.023338	2.08044e-10	0.0132265	2.08044e-10	0.0132265	NA	NA	5.93246e-06	0.607432	3.30585e-07	0.757136	3.05273e-07	0.684802	NA	NA
RASIP1	3.7238e-09	1.89754e-06	5.89602	3.0951e-10	6.05574e-07	-6.29394	Colon_Sigmoid	3.53489e-11	7.13458e-08	-6.62237	1.82645e-10	5.455e-07	-6.37527	Skin_Sun_Exposed_Lower_leg	3.53489e-11	5.5858e-08	-6.62237	1.82645e-10	5.72021e-07	-6.37527	NA	NA	NA	NA	NA	NA	1	1	1	0	3	-5.65179	2.26786	-6.35528	2.47761	-6.35528	2.47761	NA	NA	1.5879e-08	0.023338	2.08044e-10	0.0132265	2.08044e-10	0.0132265	NA	NA	5.93246e-06	0.607432	3.30585e-07	0.757136	2.83082e-07	0.671956	NA	NA
RASIP1	3.7238e-09	1.89754e-06	5.89602	3.0951e-10	6.05574e-07	-6.29394	Colon_Sigmoid	3.53489e-11	7.13458e-08	-6.62237	1.82645e-10	5.455e-07	-6.37527	Spleen	2.67312e-10	3.28773e-07	-6.31664	4.67435e-09	5.6695e-06	-5.85837	NA	NA	NA	NA	NA	NA	1	1	1	0	3	-5.65179	2.26786	-6.35528	2.47761	-6.10581	1.98507	NA	NA	1.5879e-08	0.023338	2.08044e-10	0.0132265	1.02277e-09	0.0471362	NA	NA	5.93246e-06	0.607432	3.30585e-07	0.757136	1.23992e-06	0.798882	NA	NA
RASIP1	3.7238e-09	1.89754e-06	5.89602	3.0951e-10	6.05574e-07	-6.29394	Colon_Sigmoid	3.53489e-11	7.13458e-08	-6.62237	1.82645e-10	5.455e-07	-6.37527	Stomach	3.46046e-08	3.21927e-05	-5.51638	9.388e-07	0.000929769	-4.90405	NA	NA	NA	NA	NA	NA	1	1	1	0	3	-5.65179	2.26786	-6.35528	2.47761	-5.37747	1.36765	NA	NA	1.5879e-08	0.023338	2.08044e-10	0.0132265	7.554e-08	0.171423	NA	NA	5.93246e-06	0.607432	3.30585e-07	0.757136	6.6487e-05	0.919987	NA	NA
RASIP1	3.7238e-09	1.89754e-06	5.89602	3.0951e-10	6.05574e-07	-6.29394	Colon_Sigmoid	3.53489e-11	7.13458e-08	-6.62237	1.82645e-10	5.455e-07	-6.37527	Testis	2.67312e-10	8.43575e-07	-6.31664	4.67435e-09	1.25469e-05	-5.85837	NA	NA	NA	NA	NA	NA	1	1	1	0	3	-5.65179	2.26786	-6.35528	2.47761	-6.10581	1.98507	NA	NA	1.5879e-08	0.023338	2.08044e-10	0.0132265	1.02277e-09	0.0471362	NA	NA	5.93246e-06	0.607432	3.30585e-07	0.757136	2.55415e-06	0.765228	NA	NA
RASIP1	3.7238e-09	1.89754e-06	5.89602	3.0951e-10	6.05574e-07	-6.29394	Colon_Sigmoid	3.53489e-11	7.13458e-08	-6.62237	1.82645e-10	5.455e-07	-6.37527	Thyroid	3.5713e-11	6.3237e-08	-6.62085	1.38157e-10	3.70262e-07	-6.41791	NA	NA	NA	NA	NA	NA	1	1	1	0	3	-5.65179	2.26786	-6.35528	2.47761	-6.34413	2.55224	NA	NA	1.5879e-08	0.023338	2.08044e-10	0.0132265	2.2369e-10	0.0107033	NA	NA	5.93246e-06	0.607432	3.30585e-07	0.757136	3.25236e-07	0.603475	NA	NA
RASIP1	3.7238e-09	1.89754e-06	5.89602	3.0951e-10	6.05574e-07	-6.29394	Colon_Sigmoid	3.53489e-11	7.13458e-08	-6.62237	1.82645e-10	5.455e-07	-6.37527	Uterus	3.53489e-11	5.86477e-08	-6.62237	1.82645e-10	3.40389e-07	-6.37527	NA	NA	NA	NA	NA	NA	1	1	1	0	3	-5.65179	2.26786	-6.35528	2.47761	-6.35528	2.47761	NA	NA	1.5879e-08	0.023338	2.08044e-10	0.0132265	2.08044e-10	0.0132265	NA	NA	5.93246e-06	0.607432	3.30585e-07	0.757136	3.18776e-07	0.672836	NA	NA
RASIP1	3.7238e-09	1.89754e-06	5.89602	3.0951e-10	6.05574e-07	-6.29394	Colon_Sigmoid	3.53489e-11	7.13458e-08	-6.62237	1.82645e-10	5.455e-07	-6.37527	Vagina	2.67312e-10	3.74598e-07	-6.31664	4.67435e-09	6.50546e-06	-5.85837	NA	NA	NA	NA	NA	NA	1	1	1	0	3	-5.65179	2.26786	-6.35528	2.47761	-6.10581	1.98507	NA	NA	1.5879e-08	0.023338	2.08044e-10	0.0132265	1.02277e-09	0.0471362	NA	NA	5.93246e-06	0.607432	3.30585e-07	0.757136	1.27825e-06	0.781101	NA	NA
RASIP1	3.7238e-09	1.89754e-06	5.89602	3.0951e-10	6.05574e-07	-6.29394	Colon_Sigmoid	3.53489e-11	7.13458e-08	-6.62237	1.82645e-10	5.455e-07	-6.37527	smultixcan	1.92378e-11	4.39829e-08	-6.56852	1.16798e-10	5.25823e-07	-6.37217	NA	NA	NA	NA	NA	NA	1	1	1	0	3	-5.65179	2.26786	-6.35528	2.47761	-6.31203	2.38699	NA	NA	1.5879e-08	0.023338	2.08044e-10	0.0132265	1.13048e-10	0.0143162	NA	NA	5.93246e-06	0.607432	3.30585e-07	0.757136	2.09994e-07	0.671283	NA	NA
RASIP1	3.7238e-09	1.89754e-06	5.89602	3.0951e-10	6.05574e-07	-6.29394	Esophagus_Mucosa	3.71167e-11	1.15739e-07	-6.61515	2.92356e-10	6.95733e-07	-6.30278	Adipose_Subcutaneous	3.53489e-11	4.95503e-08	-6.62237	1.82645e-10	3.58869e-07	-6.37527	NA	NA	NA	NA	NA	NA	1	1	1	0	3	-5.65179	2.26786	-6.36369	2.36043	-6.35528	2.47761	NA	NA	1.5879e-08	0.023338	1.96963e-10	0.0182536	2.08044e-10	0.0132265	NA	NA	5.93246e-06	0.607432	4.56132e-07	0.729697	2.65927e-07	0.646424	NA	NA
RASIP1	3.7238e-09	1.89754e-06	5.89602	3.0951e-10	6.05574e-07	-6.29394	Esophagus_Mucosa	3.71167e-11	1.15739e-07	-6.61515	2.92356e-10	6.95733e-07	-6.30278	Adipose_Visceral_Omentum	2.83797e-11	4.86787e-08	6.65474	1.83534e-10	4.10181e-07	6.37452	NA	NA	NA	NA	NA	NA	1	1	1	0	3	-5.65179	2.26786	-6.36369	2.36043	6.39422	-2.42848	NA	NA	1.5879e-08	0.023338	1.96963e-10	0.0182536	1.61371e-10	0.0151625	NA	NA	5.93246e-06	0.607432	4.56132e-07	0.729697	2.34255e-07	0.701164	NA	NA
RASIP1	3.7238e-09	1.89754e-06	5.89602	3.0951e-10	6.05574e-07	-6.29394	Esophagus_Mucosa	3.71167e-11	1.15739e-07	-6.61515	2.92356e-10	6.95733e-07	-6.30278	Adrenal_Gland	1.96021e-11	4.61972e-08	6.70896	1.34982e-10	3.74285e-07	6.42145	NA	NA	NA	NA	NA	NA	1	1	1	0	3	-5.65179	2.26786	-6.36369	2.36043	6.44754	-2.43865	NA	NA	1.5879e-08	0.023338	1.96963e-10	0.0182536	1.13677e-10	0.014742	NA	NA	5.93246e-06	0.607432	4.56132e-07	0.729697	2.05955e-07	0.684984	NA	NA
RASIP1	3.7238e-09	1.89754e-06	5.89602	3.0951e-10	6.05574e-07	-6.29394	Esophagus_Mucosa	3.71167e-11	1.15739e-07	-6.61515	2.92356e-10	6.95733e-07	-6.30278	Artery_Aorta	7.55991e-11	1.13075e-07	6.50911	5.43199e-10	9.87201e-07	6.20609	NA	NA	NA	NA	NA	NA	1	1	1	0	3	-5.65179	2.26786	-6.36369	2.36043	6.26142	-2.3198	NA	NA	1.5879e-08	0.023338	1.96963e-10	0.0182536	3.81494e-10	0.0203519	NA	NA	5.93246e-06	0.607432	4.56132e-07	0.729697	4.24103e-07	0.710763	NA	NA
RASIP1	3.7238e-09	1.89754e-06	5.89602	3.0951e-10	6.05574e-07	-6.29394	Esophagus_Mucosa	3.71167e-11	1.15739e-07	-6.61515	2.92356e-10	6.95733e-07	-6.30278	Artery_Coronary	3.46046e-08	3.47944e-05	-5.51638	9.388e-07	0.000997987	-4.90405	NA	NA	NA	NA	NA	NA	1	1	1	0	3	-5.65179	2.26786	-6.36369	2.36043	-5.37747	1.36765	NA	NA	1.5879e-08	0.023338	1.96963e-10	0.0182536	7.554e-08	0.171423	NA	NA	5.93246e-06	0.607432	4.56132e-07	0.729697	7.11209e-05	0.897713	NA	NA
RASIP1	3.7238e-09	1.89754e-06	5.89602	3.0951e-10	6.05574e-07	-6.29394	Esophagus_Mucosa	3.71167e-11	1.15739e-07	-6.61515	2.92356e-10	6.95733e-07	-6.30278	Artery_Tibial	3.53489e-11	5.64469e-08	-6.62237	1.82645e-10	4.01238e-07	-6.37527	NA	NA	NA	NA	NA	NA	1	1	1	0	3	-5.65179	2.26786	-6.36369	2.36043	-6.35528	2.47761	NA	NA	1.5879e-08	0.023338	1.96963e-10	0.0182536	2.08044e-10	0.0132265	NA	NA	5.93246e-06	0.607432	4.56132e-07	0.729697	2.83408e-07	0.676366	NA	NA
RASIP1	3.7238e-09	1.89754e-06	5.89602	3.0951e-10	6.05574e-07	-6.29394	Esophagus_Mucosa	3.71167e-11	1.15739e-07	-6.61515	2.92356e-10	6.95733e-07	-6.30278	Brain_Amygdala	7.74303e-11	1.432e-07	6.50551	2.767e-10	4.73883e-07	6.3113	NA	NA	NA	NA	NA	NA	1	1	1	0	3	-5.65179	2.26786	-6.36369	2.36043	6.23146	-2.52239	NA	NA	1.5879e-08	0.023338	1.96963e-10	0.0182536	4.62118e-10	0.0116561	NA	NA	5.93246e-06	0.607432	4.56132e-07	0.729697	6.75012e-07	0.704019	NA	NA
RASIP1	3.7238e-09	1.89754e-06	5.89602	3.0951e-10	6.05574e-07	-6.29394	Esophagus_Mucosa	3.71167e-11	1.15739e-07	-6.61515	2.92356e-10	6.95733e-07	-6.30278	Brain_Anterior_cingulate_cortex_BA24	7.74303e-11	1.42717e-07	6.50551	2.767e-10	6.50324e-07	6.3113	NA	NA	NA	NA	NA	NA	1	1	1	0	3	-5.65179	2.26786	-6.36369	2.36043	6.23146	-2.52239	NA	NA	1.5879e-08	0.023338	1.96963e-10	0.0182536	4.62118e-10	0.0116561	NA	NA	5.93246e-06	0.607432	4.56132e-07	0.729697	6.99923e-07	0.702233	NA	NA
RASIP1	3.7238e-09	1.89754e-06	5.89602	3.0951e-10	6.05574e-07	-6.29394	Esophagus_Mucosa	3.71167e-11	1.15739e-07	-6.61515	2.92356e-10	6.95733e-07	-6.30278	Brain_Cerebellar_Hemisphere	2.67312e-10	4.31639e-07	-6.31664	4.67435e-09	6.7001e-06	-5.85837	NA	NA	NA	NA	NA	NA	1	1	1	0	3	-5.65179	2.26786	-6.36369	2.36043	-6.10581	1.98507	NA	NA	1.5879e-08	0.023338	1.96963e-10	0.0182536	1.02277e-09	0.0471362	NA	NA	5.93246e-06	0.607432	4.56132e-07	0.729697	1.53348e-06	0.772604	NA	NA
RASIP1	3.7238e-09	1.89754e-06	5.89602	3.0951e-10	6.05574e-07	-6.29394	Esophagus_Mucosa	3.71167e-11	1.15739e-07	-6.61515	2.92356e-10	6.95733e-07	-6.30278	Brain_Cerebellum	1.41813e-09	1.94931e-06	-6.05341	2.49874e-09	5.36934e-06	-5.96154	NA	NA	NA	NA	NA	NA	1	1	1	0	3	-5.65179	2.26786	-6.36369	2.36043	-5.80078	2.31614	NA	NA	1.5879e-08	0.023338	1.96963e-10	0.0182536	6.60088e-09	0.0205509	NA	NA	5.93246e-06	0.607432	4.56132e-07	0.729697	8.22063e-06	0.710658	NA	NA
RASIP1	3.7238e-09	1.89754e-06	5.89602	3.0951e-10	6.05574e-07	-6.29394	Esophagus_Mucosa	3.71167e-11	1.15739e-07	-6.61515	2.92356e-10	6.95733e-07	-6.30278	Brain_Cortex	2.67312e-10	3.44922e-07	-6.31664	4.67435e-09	6.75211e-06	-5.85837	NA	NA	NA	NA	NA	NA	1	1	1	0	3	-5.65179	2.26786	-6.36369	2.36043	-6.10581	1.98507	NA	NA	1.5879e-08	0.023338	1.96963e-10	0.0182536	1.02277e-09	0.0471362	NA	NA	5.93246e-06	0.607432	4.56132e-07	0.729697	1.35225e-06	0.784611	NA	NA
RASIP1	3.7238e-09	1.89754e-06	5.89602	3.0951e-10	6.05574e-07	-6.29394	Esophagus_Mucosa	3.71167e-11	1.15739e-07	-6.61515	2.92356e-10	6.95733e-07	-6.30278	Brain_Frontal_Cortex_BA9	2.67312e-10	3.85496e-07	-6.31664	4.67435e-09	7.16189e-06	-5.85837	NA	NA	NA	NA	NA	NA	1	1	1	0	3	-5.65179	2.26786	-6.36369	2.36043	-6.10581	1.98507	NA	NA	1.5879e-08	0.023338	1.96963e-10	0.0182536	1.02277e-09	0.0471362	NA	NA	5.93246e-06	0.607432	4.56132e-07	0.729697	1.51389e-06	0.78214	NA	NA
RASIP1	3.7238e-09	1.89754e-06	5.89602	3.0951e-10	6.05574e-07	-6.29394	Esophagus_Mucosa	3.71167e-11	1.15739e-07	-6.61515	2.92356e-10	6.95733e-07	-6.30278	Brain_Hippocampus	2.67312e-10	5.068e-07	-6.31664	4.67435e-09	1.02976e-05	-5.85837	NA	NA	NA	NA	NA	NA	1	1	1	0	3	-5.65179	2.26786	-6.36369	2.36043	-6.10581	1.98507	NA	NA	1.5879e-08	0.023338	1.96963e-10	0.0182536	1.02277e-09	0.0471362	NA	NA	5.93246e-06	0.607432	4.56132e-07	0.729697	1.82599e-06	0.805851	NA	NA
RASIP1	3.7238e-09	1.89754e-06	5.89602	3.0951e-10	6.05574e-07	-6.29394	Esophagus_Mucosa	3.71167e-11	1.15739e-07	-6.61515	2.92356e-10	6.95733e-07	-6.30278	Brain_Hypothalamus	3.46046e-08	5.00188e-05	5.51638	9.388e-07	0.00115264	4.90405	NA	NA	NA	NA	NA	NA	1	1	1	0	3	-5.65179	2.26786	-6.36369	2.36043	5.37747	-1.36765	NA	NA	1.5879e-08	0.023338	1.96963e-10	0.0182536	7.554e-08	0.171423	NA	NA	5.93246e-06	0.607432	4.56132e-07	0.729697	9.44488e-05	0.916293	NA	NA
RASIP1	3.7238e-09	1.89754e-06	5.89602	3.0951e-10	6.05574e-07	-6.29394	Esophagus_Mucosa	3.71167e-11	1.15739e-07	-6.61515	2.92356e-10	6.95733e-07	-6.30278	Brain_Putamen_basal_ganglia	7.74303e-11	1.40936e-07	6.50551	2.767e-10	5.61735e-07	6.3113	NA	NA	NA	NA	NA	NA	1	1	1	0	3	-5.65179	2.26786	-6.36369	2.36043	6.23146	-2.52239	NA	NA	1.5879e-08	0.023338	1.96963e-10	0.0182536	4.62118e-10	0.0116561	NA	NA	5.93246e-06	0.607432	4.56132e-07	0.729697	6.09452e-07	0.667282	NA	NA
RASIP1	3.7238e-09	1.89754e-06	5.89602	3.0951e-10	6.05574e-07	-6.29394	Esophagus_Mucosa	3.71167e-11	1.15739e-07	-6.61515	2.92356e-10	6.95733e-07	-6.30278	Brain_Substantia_nigra	3.46046e-08	2.80109e-05	-5.51638	9.388e-07	0.000685532	-4.90405	NA	NA	NA	NA	NA	NA	1	1	1	0	3	-5.65179	2.26786	-6.36369	2.36043	-5.37747	1.36765	NA	NA	1.5879e-08	0.023338	1.96963e-10	0.0182536	7.554e-08	0.171423	NA	NA	5.93246e-06	0.607432	4.56132e-07	0.729697	5.76779e-05	0.901338	NA	NA
RASIP1	3.7238e-09	1.89754e-06	5.89602	3.0951e-10	6.05574e-07	-6.29394	Esophagus_Mucosa	3.71167e-11	1.15739e-07	-6.61515	2.92356e-10	6.95733e-07	-6.30278	Breast_Mammary_Tissue	3.53489e-11	4.7048e-08	-6.62237	1.82645e-10	3.40724e-07	-6.37527	NA	NA	NA	NA	NA	NA	1	1	1	0	3	-5.65179	2.26786	-6.36369	2.36043	-6.35528	2.47761	NA	NA	1.5879e-08	0.023338	1.96963e-10	0.0182536	2.08044e-10	0.0132265	NA	NA	5.93246e-06	0.607432	4.56132e-07	0.729697	2.38412e-07	0.680402	NA	NA
RASIP1	3.7238e-09	1.89754e-06	5.89602	3.0951e-10	6.05574e-07	-6.29394	Esophagus_Mucosa	3.71167e-11	1.15739e-07	-6.61515	2.92356e-10	6.95733e-07	-6.30278	Cells_Cultured_fibroblasts	7.74303e-11	1.72151e-07	6.50551	2.767e-10	6.67031e-07	6.3113	NA	NA	NA	NA	NA	NA	1	1	1	0	3	-5.65179	2.26786	-6.36369	2.36043	6.23146	-2.52239	NA	NA	1.5879e-08	0.023338	1.96963e-10	0.0182536	4.62118e-10	0.0116561	NA	NA	5.93246e-06	0.607432	4.56132e-07	0.729697	7.60543e-07	0.640943	NA	NA
RASIP1	3.7238e-09	1.89754e-06	5.89602	3.0951e-10	6.05574e-07	-6.29394	Esophagus_Mucosa	3.71167e-11	1.15739e-07	-6.61515	2.92356e-10	6.95733e-07	-6.30278	Colon_Sigmoid	6.65778e-07	0.000612382	-4.97109	9.388e-07	0.00113435	-4.90405	NA	NA	NA	NA	NA	NA	1	1	1	0	3	-5.65179	2.26786	-6.36369	2.36043	-4.74174	2.45758	NA	NA	1.5879e-08	0.023338	1.96963e-10	0.0182536	2.11889e-06	0.0139876	NA	NA	5.93246e-06	0.607432	4.56132e-07	0.729697	0.00179264	0.696616	NA	NA
RASIP1	3.7238e-09	1.89754e-06	5.89602	3.0951e-10	6.05574e-07	-6.29394	Esophagus_Mucosa	3.71167e-11	1.15739e-07	-6.61515	2.92356e-10	6.95733e-07	-6.30278	Colon_Transverse	3.53489e-11	8.05929e-08	-6.62237	1.82645e-10	5.4773e-07	-6.37527	NA	NA	NA	NA	NA	NA	1	1	1	0	3	-5.65179	2.26786	-6.36369	2.36043	-6.35528	2.47761	NA	NA	1.5879e-08	0.023338	1.96963e-10	0.0182536	2.08044e-10	0.0132265	NA	NA	5.93246e-06	0.607432	4.56132e-07	0.729697	3.78444e-07	0.695984	NA	NA
RASIP1	3.7238e-09	1.89754e-06	5.89602	3.0951e-10	6.05574e-07	-6.29394	Esophagus_Mucosa	3.71167e-11	1.15739e-07	-6.61515	2.92356e-10	6.95733e-07	-6.30278	Esophagus_Gastroesophageal_Junction	3.53489e-11	7.48312e-08	-6.62237	1.82645e-10	4.85531e-07	-6.37527	NA	NA	NA	NA	NA	NA	1	1	1	0	3	-5.65179	2.26786	-6.36369	2.36043	-6.35528	2.47761	NA	NA	1.5879e-08	0.023338	1.96963e-10	0.0182536	2.08044e-10	0.0132265	NA	NA	5.93246e-06	0.607432	4.56132e-07	0.729697	3.76294e-07	0.656454	NA	NA
RASIP1	3.7238e-09	1.89754e-06	5.89602	3.0951e-10	6.05574e-07	-6.29394	Esophagus_Mucosa	3.71167e-11	1.15739e-07	-6.61515	2.92356e-10	6.95733e-07	-6.30278	Esophagus_Mucosa	7.74303e-11	1.0629e-07	6.50551	2.767e-10	5.99055e-07	6.3113	NA	NA	NA	NA	NA	NA	1	1	1	0	3	-5.65179	2.26786	-6.36369	2.36043	6.23146	-2.52239	NA	NA	1.5879e-08	0.023338	1.96963e-10	0.0182536	4.62118e-10	0.0116561	NA	NA	5.93246e-06	0.607432	4.56132e-07	0.729697	5.4663e-07	0.663904	NA	NA
RASIP1	3.7238e-09	1.89754e-06	5.89602	3.0951e-10	6.05574e-07	-6.29394	Esophagus_Mucosa	3.71167e-11	1.15739e-07	-6.61515	2.92356e-10	6.95733e-07	-6.30278	Esophagus_Muscularis	2.67312e-10	4.42627e-07	-6.31664	4.67435e-09	1.23076e-05	-5.85837	NA	NA	NA	NA	NA	NA	1	1	1	0	3	-5.65179	2.26786	-6.36369	2.36043	-6.10581	1.98507	NA	NA	1.5879e-08	0.023338	1.96963e-10	0.0182536	1.02277e-09	0.0471362	NA	NA	5.93246e-06	0.607432	4.56132e-07	0.729697	1.3738e-06	0.785799	NA	NA
RASIP1	3.7238e-09	1.89754e-06	5.89602	3.0951e-10	6.05574e-07	-6.29394	Esophagus_Mucosa	3.71167e-11	1.15739e-07	-6.61515	2.92356e-10	6.95733e-07	-6.30278	Heart_Atrial_Appendage	3.87425e-11	6.43582e-08	6.60881	2.54494e-10	5.31415e-07	6.32423	NA	NA	NA	NA	NA	NA	1	1	1	0	3	-5.65179	2.26786	-6.36369	2.36043	6.35163	-2.39964	NA	NA	1.5879e-08	0.023338	1.96963e-10	0.0182536	2.1304e-10	0.0164113	NA	NA	5.93246e-06	0.607432	4.56132e-07	0.729697	3.24707e-07	0.72239	NA	NA
RASIP1	3.7238e-09	1.89754e-06	5.89602	3.0951e-10	6.05574e-07	-6.29394	Esophagus_Mucosa	3.71167e-11	1.15739e-07	-6.61515	2.92356e-10	6.95733e-07	-6.30278	Kidney_Cortex	2.67312e-10	3.74546e-07	-6.31664	4.67435e-09	8.98211e-06	-5.85837	NA	NA	NA	NA	NA	NA	1	1	1	0	3	-5.65179	2.26786	-6.36369	2.36043	-6.10581	1.98507	NA	NA	1.5879e-08	0.023338	1.96963e-10	0.0182536	1.02277e-09	0.0471362	NA	NA	5.93246e-06	0.607432	4.56132e-07	0.729697	1.12632e-06	0.795011	NA	NA
RASIP1	3.7238e-09	1.89754e-06	5.89602	3.0951e-10	6.05574e-07	-6.29394	Esophagus_Mucosa	3.71167e-11	1.15739e-07	-6.61515	2.92356e-10	6.95733e-07	-6.30278	Liver	3.46046e-08	3.90879e-05	-5.51638	9.388e-07	0.0010253	-4.90405	NA	NA	NA	NA	NA	NA	1	1	1	0	3	-5.65179	2.26786	-6.36369	2.36043	-5.37747	1.36765	NA	NA	1.5879e-08	0.023338	1.96963e-10	0.0182536	7.554e-08	0.171423	NA	NA	5.93246e-06	0.607432	4.56132e-07	0.729697	8.76684e-05	0.916018	NA	NA
RASIP1	3.7238e-09	1.89754e-06	5.89602	3.0951e-10	6.05574e-07	-6.29394	Esophagus_Mucosa	3.71167e-11	1.15739e-07	-6.61515	2.92356e-10	6.95733e-07	-6.30278	Lung	6.24435e-12	1.10727e-08	-6.87396	3.1265e-10	6.28883e-07	-6.29237	NA	NA	NA	NA	NA	NA	1	1	1	0	3	-5.65179	2.26786	-6.36369	2.36043	-6.67103	1.97015	NA	NA	1.5879e-08	0.023338	1.96963e-10	0.0182536	2.54007e-11	0.0488213	NA	NA	5.93246e-06	0.607432	4.56132e-07	0.729697	4.30457e-08	0.811665	NA	NA
RASIP1	3.7238e-09	1.89754e-06	5.89602	3.0951e-10	6.05574e-07	-6.29394	Esophagus_Mucosa	3.71167e-11	1.15739e-07	-6.61515	2.92356e-10	6.95733e-07	-6.30278	Minor_Salivary_Gland	7.74303e-11	1.59241e-07	6.50551	2.767e-10	6.58945e-07	6.3113	NA	NA	NA	NA	NA	NA	1	1	1	0	3	-5.65179	2.26786	-6.36369	2.36043	6.23146	-2.52239	NA	NA	1.5879e-08	0.023338	1.96963e-10	0.0182536	4.62118e-10	0.0116561	NA	NA	5.93246e-06	0.607432	4.56132e-07	0.729697	8.03269e-07	0.645955	NA	NA
RASIP1	3.7238e-09	1.89754e-06	5.89602	3.0951e-10	6.05574e-07	-6.29394	Esophagus_Mucosa	3.71167e-11	1.15739e-07	-6.61515	2.92356e-10	6.95733e-07	-6.30278	Muscle_Skeletal	3.53489e-11	7.36258e-08	-6.62237	1.82645e-10	4.92646e-07	-6.37527	NA	NA	NA	NA	NA	NA	1	1	1	0	3	-5.65179	2.26786	-6.36369	2.36043	-6.35528	2.47761	NA	NA	1.5879e-08	0.023338	1.96963e-10	0.0182536	2.08044e-10	0.0132265	NA	NA	5.93246e-06	0.607432	4.56132e-07	0.729697	4.09767e-07	0.69469	NA	NA
RASIP1	3.7238e-09	1.89754e-06	5.89602	3.0951e-10	6.05574e-07	-6.29394	Esophagus_Mucosa	3.71167e-11	1.15739e-07	-6.61515	2.92356e-10	6.95733e-07	-6.30278	Nerve_Tibial	3.53489e-11	6.01672e-08	-6.62237	1.82645e-10	4.5027e-07	-6.37527	NA	NA	NA	NA	NA	NA	1	1	1	0	3	-5.65179	2.26786	-6.36369	2.36043	-6.35528	2.47761	NA	NA	1.5879e-08	0.023338	1.96963e-10	0.0182536	2.08044e-10	0.0132265	NA	NA	5.93246e-06	0.607432	4.56132e-07	0.729697	2.82478e-07	0.69167	NA	NA
RASIP1	3.7238e-09	1.89754e-06	5.89602	3.0951e-10	6.05574e-07	-6.29394	Esophagus_Mucosa	3.71167e-11	1.15739e-07	-6.61515	2.92356e-10	6.95733e-07	-6.30278	Ovary	3.14098e-10	5.1717e-07	-6.29166	7.10372e-09	1.66376e-05	-5.78845	NA	NA	NA	NA	NA	NA	1	1	1	0	3	-5.65179	2.26786	-6.36369	2.36043	-6.09163	1.89658	NA	NA	1.5879e-08	0.023338	1.96963e-10	0.0182536	1.1177e-09	0.0578829	NA	NA	5.93246e-06	0.607432	4.56132e-07	0.729697	1.70683e-06	0.800247	NA	NA
RASIP1	3.7238e-09	1.89754e-06	5.89602	3.0951e-10	6.05574e-07	-6.29394	Esophagus_Mucosa	3.71167e-11	1.15739e-07	-6.61515	2.92356e-10	6.95733e-07	-6.30278	Pancreas	2.67312e-10	5.25491e-07	-6.31664	4.67435e-09	1.18548e-05	-5.85837	NA	NA	NA	NA	NA	NA	1	1	1	0	3	-5.65179	2.26786	-6.36369	2.36043	-6.10581	1.98507	NA	NA	1.5879e-08	0.023338	1.96963e-10	0.0182536	1.02277e-09	0.0471362	NA	NA	5.93246e-06	0.607432	4.56132e-07	0.729697	1.90582e-06	0.791522	NA	NA
RASIP1	3.7238e-09	1.89754e-06	5.89602	3.0951e-10	6.05574e-07	-6.29394	Esophagus_Mucosa	3.71167e-11	1.15739e-07	-6.61515	2.92356e-10	6.95733e-07	-6.30278	Pituitary	2.67312e-10	4.38646e-07	-6.31664	4.67435e-09	8.2105e-06	-5.85837	NA	NA	NA	NA	NA	NA	1	1	1	0	3	-5.65179	2.26786	-6.36369	2.36043	-6.10581	1.98507	NA	NA	1.5879e-08	0.023338	1.96963e-10	0.0182536	1.02277e-09	0.0471362	NA	NA	5.93246e-06	0.607432	4.56132e-07	0.729697	1.43576e-06	0.776704	NA	NA
RASIP1	3.7238e-09	1.89754e-06	5.89602	3.0951e-10	6.05574e-07	-6.29394	Esophagus_Mucosa	3.71167e-11	1.15739e-07	-6.61515	2.92356e-10	6.95733e-07	-6.30278	Prostate	3.46046e-08	3.70673e-05	-5.51638	9.388e-07	0.00107519	-4.90405	NA	NA	NA	NA	NA	NA	1	1	1	0	3	-5.65179	2.26786	-6.36369	2.36043	-5.37747	1.36765	NA	NA	1.5879e-08	0.023338	1.96963e-10	0.0182536	7.554e-08	0.171423	NA	NA	5.93246e-06	0.607432	4.56132e-07	0.729697	7.33182e-05	0.902341	NA	NA
RASIP1	3.7238e-09	1.89754e-06	5.89602	3.0951e-10	6.05574e-07	-6.29394	Esophagus_Mucosa	3.71167e-11	1.15739e-07	-6.61515	2.92356e-10	6.95733e-07	-6.30278	Skin_Not_Sun_Exposed_Suprapubic	3.53489e-11	6.85041e-08	-6.62237	1.82645e-10	4.53051e-07	-6.37527	NA	NA	NA	NA	NA	NA	1	1	1	0	3	-5.65179	2.26786	-6.36369	2.36043	-6.35528	2.47761	NA	NA	1.5879e-08	0.023338	1.96963e-10	0.0182536	2.08044e-10	0.0132265	NA	NA	5.93246e-06	0.607432	4.56132e-07	0.729697	3.05273e-07	0.684802	NA	NA
RASIP1	3.7238e-09	1.89754e-06	5.89602	3.0951e-10	6.05574e-07	-6.29394	Esophagus_Mucosa	3.71167e-11	1.15739e-07	-6.61515	2.92356e-10	6.95733e-07	-6.30278	Skin_Sun_Exposed_Lower_leg	3.53489e-11	5.5858e-08	-6.62237	1.82645e-10	5.72021e-07	-6.37527	NA	NA	NA	NA	NA	NA	1	1	1	0	3	-5.65179	2.26786	-6.36369	2.36043	-6.35528	2.47761	NA	NA	1.5879e-08	0.023338	1.96963e-10	0.0182536	2.08044e-10	0.0132265	NA	NA	5.93246e-06	0.607432	4.56132e-07	0.729697	2.83082e-07	0.671956	NA	NA
RASIP1	3.7238e-09	1.89754e-06	5.89602	3.0951e-10	6.05574e-07	-6.29394	Esophagus_Mucosa	3.71167e-11	1.15739e-07	-6.61515	2.92356e-10	6.95733e-07	-6.30278	Spleen	2.67312e-10	3.28773e-07	-6.31664	4.67435e-09	5.6695e-06	-5.85837	NA	NA	NA	NA	NA	NA	1	1	1	0	3	-5.65179	2.26786	-6.36369	2.36043	-6.10581	1.98507	NA	NA	1.5879e-08	0.023338	1.96963e-10	0.0182536	1.02277e-09	0.0471362	NA	NA	5.93246e-06	0.607432	4.56132e-07	0.729697	1.23992e-06	0.798882	NA	NA
RASIP1	3.7238e-09	1.89754e-06	5.89602	3.0951e-10	6.05574e-07	-6.29394	Esophagus_Mucosa	3.71167e-11	1.15739e-07	-6.61515	2.92356e-10	6.95733e-07	-6.30278	Stomach	3.46046e-08	3.21927e-05	-5.51638	9.388e-07	0.000929769	-4.90405	NA	NA	NA	NA	NA	NA	1	1	1	0	3	-5.65179	2.26786	-6.36369	2.36043	-5.37747	1.36765	NA	NA	1.5879e-08	0.023338	1.96963e-10	0.0182536	7.554e-08	0.171423	NA	NA	5.93246e-06	0.607432	4.56132e-07	0.729697	6.6487e-05	0.919987	NA	NA
RASIP1	3.7238e-09	1.89754e-06	5.89602	3.0951e-10	6.05574e-07	-6.29394	Esophagus_Mucosa	3.71167e-11	1.15739e-07	-6.61515	2.92356e-10	6.95733e-07	-6.30278	Testis	2.67312e-10	8.43575e-07	-6.31664	4.67435e-09	1.25469e-05	-5.85837	NA	NA	NA	NA	NA	NA	1	1	1	0	3	-5.65179	2.26786	-6.36369	2.36043	-6.10581	1.98507	NA	NA	1.5879e-08	0.023338	1.96963e-10	0.0182536	1.02277e-09	0.0471362	NA	NA	5.93246e-06	0.607432	4.56132e-07	0.729697	2.55415e-06	0.765228	NA	NA
RASIP1	3.7238e-09	1.89754e-06	5.89602	3.0951e-10	6.05574e-07	-6.29394	Esophagus_Mucosa	3.71167e-11	1.15739e-07	-6.61515	2.92356e-10	6.95733e-07	-6.30278	Thyroid	3.5713e-11	6.3237e-08	-6.62085	1.38157e-10	3.70262e-07	-6.41791	NA	NA	NA	NA	NA	NA	1	1	1	0	3	-5.65179	2.26786	-6.36369	2.36043	-6.34413	2.55224	NA	NA	1.5879e-08	0.023338	1.96963e-10	0.0182536	2.2369e-10	0.0107033	NA	NA	5.93246e-06	0.607432	4.56132e-07	0.729697	3.25236e-07	0.603475	NA	NA
RASIP1	3.7238e-09	1.89754e-06	5.89602	3.0951e-10	6.05574e-07	-6.29394	Esophagus_Mucosa	3.71167e-11	1.15739e-07	-6.61515	2.92356e-10	6.95733e-07	-6.30278	Uterus	3.53489e-11	5.86477e-08	-6.62237	1.82645e-10	3.40389e-07	-6.37527	NA	NA	NA	NA	NA	NA	1	1	1	0	3	-5.65179	2.26786	-6.36369	2.36043	-6.35528	2.47761	NA	NA	1.5879e-08	0.023338	1.96963e-10	0.0182536	2.08044e-10	0.0132265	NA	NA	5.93246e-06	0.607432	4.56132e-07	0.729697	3.18776e-07	0.672836	NA	NA
RASIP1	3.7238e-09	1.89754e-06	5.89602	3.0951e-10	6.05574e-07	-6.29394	Esophagus_Mucosa	3.71167e-11	1.15739e-07	-6.61515	2.92356e-10	6.95733e-07	-6.30278	Vagina	2.67312e-10	3.74598e-07	-6.31664	4.67435e-09	6.50546e-06	-5.85837	NA	NA	NA	NA	NA	NA	1	1	1	0	3	-5.65179	2.26786	-6.36369	2.36043	-6.10581	1.98507	NA	NA	1.5879e-08	0.023338	1.96963e-10	0.0182536	1.02277e-09	0.0471362	NA	NA	5.93246e-06	0.607432	4.56132e-07	0.729697	1.27825e-06	0.781101	NA	NA
RASIP1	3.7238e-09	1.89754e-06	5.89602	3.0951e-10	6.05574e-07	-6.29394	Esophagus_Mucosa	3.71167e-11	1.15739e-07	-6.61515	2.92356e-10	6.95733e-07	-6.30278	smultixcan	1.92378e-11	4.39829e-08	-6.56852	1.16798e-10	5.25823e-07	-6.37217	NA	NA	NA	NA	NA	NA	1	1	1	0	3	-5.65179	2.26786	-6.36369	2.36043	-6.31203	2.38699	NA	NA	1.5879e-08	0.023338	1.96963e-10	0.0182536	1.13048e-10	0.0143162	NA	NA	5.93246e-06	0.607432	4.56132e-07	0.729697	2.09994e-07	0.671283	NA	NA
RASIP1	3.7238e-09	1.89754e-06	5.89602	3.0951e-10	6.05574e-07	-6.29394	Lung	3.48257e-08	6.36812e-05	-5.51526	1.89841e-06	0.00230799	-4.76395	Adipose_Subcutaneous	3.53489e-11	4.95503e-08	-6.62237	1.82645e-10	3.58869e-07	-6.37527	NA	NA	NA	NA	NA	NA	1	1	1	0	3	-5.65179	2.26786	-5.40907	1.1194	-6.35528	2.47761	NA	NA	1.5879e-08	0.023338	6.33544e-08	0.262968	2.08044e-10	0.0132265	NA	NA	5.93246e-06	0.607432	9.28001e-05	0.918531	2.65927e-07	0.646424	NA	NA
RASIP1	3.7238e-09	1.89754e-06	5.89602	3.0951e-10	6.05574e-07	-6.29394	Lung	3.48257e-08	6.36812e-05	-5.51526	1.89841e-06	0.00230799	-4.76395	Adipose_Visceral_Omentum	2.83797e-11	4.86787e-08	6.65474	1.83534e-10	4.10181e-07	6.37452	NA	NA	NA	NA	NA	NA	1	1	1	0	3	-5.65179	2.26786	-5.40907	1.1194	6.39422	-2.42848	NA	NA	1.5879e-08	0.023338	6.33544e-08	0.262968	1.61371e-10	0.0151625	NA	NA	5.93246e-06	0.607432	9.28001e-05	0.918531	2.34255e-07	0.701164	NA	NA
RASIP1	3.7238e-09	1.89754e-06	5.89602	3.0951e-10	6.05574e-07	-6.29394	Lung	3.48257e-08	6.36812e-05	-5.51526	1.89841e-06	0.00230799	-4.76395	Adrenal_Gland	1.96021e-11	4.61972e-08	6.70896	1.34982e-10	3.74285e-07	6.42145	NA	NA	NA	NA	NA	NA	1	1	1	0	3	-5.65179	2.26786	-5.40907	1.1194	6.44754	-2.43865	NA	NA	1.5879e-08	0.023338	6.33544e-08	0.262968	1.13677e-10	0.014742	NA	NA	5.93246e-06	0.607432	9.28001e-05	0.918531	2.05955e-07	0.684984	NA	NA
RASIP1	3.7238e-09	1.89754e-06	5.89602	3.0951e-10	6.05574e-07	-6.29394	Lung	3.48257e-08	6.36812e-05	-5.51526	1.89841e-06	0.00230799	-4.76395	Artery_Aorta	7.55991e-11	1.13075e-07	6.50911	5.43199e-10	9.87201e-07	6.20609	NA	NA	NA	NA	NA	NA	1	1	1	0	3	-5.65179	2.26786	-5.40907	1.1194	6.26142	-2.3198	NA	NA	1.5879e-08	0.023338	6.33544e-08	0.262968	3.81494e-10	0.0203519	NA	NA	5.93246e-06	0.607432	9.28001e-05	0.918531	4.24103e-07	0.710763	NA	NA
RASIP1	3.7238e-09	1.89754e-06	5.89602	3.0951e-10	6.05574e-07	-6.29394	Lung	3.48257e-08	6.36812e-05	-5.51526	1.89841e-06	0.00230799	-4.76395	Artery_Coronary	3.46046e-08	3.47944e-05	-5.51638	9.388e-07	0.000997987	-4.90405	NA	NA	NA	NA	NA	NA	1	1	1	0	3	-5.65179	2.26786	-5.40907	1.1194	-5.37747	1.36765	NA	NA	1.5879e-08	0.023338	6.33544e-08	0.262968	7.554e-08	0.171423	NA	NA	5.93246e-06	0.607432	9.28001e-05	0.918531	7.11209e-05	0.897713	NA	NA
RASIP1	3.7238e-09	1.89754e-06	5.89602	3.0951e-10	6.05574e-07	-6.29394	Lung	3.48257e-08	6.36812e-05	-5.51526	1.89841e-06	0.00230799	-4.76395	Artery_Tibial	3.53489e-11	5.64469e-08	-6.62237	1.82645e-10	4.01238e-07	-6.37527	NA	NA	NA	NA	NA	NA	1	1	1	0	3	-5.65179	2.26786	-5.40907	1.1194	-6.35528	2.47761	NA	NA	1.5879e-08	0.023338	6.33544e-08	0.262968	2.08044e-10	0.0132265	NA	NA	5.93246e-06	0.607432	9.28001e-05	0.918531	2.83408e-07	0.676366	NA	NA
RASIP1	3.7238e-09	1.89754e-06	5.89602	3.0951e-10	6.05574e-07	-6.29394	Lung	3.48257e-08	6.36812e-05	-5.51526	1.89841e-06	0.00230799	-4.76395	Brain_Amygdala	7.74303e-11	1.432e-07	6.50551	2.767e-10	4.73883e-07	6.3113	NA	NA	NA	NA	NA	NA	1	1	1	0	3	-5.65179	2.26786	-5.40907	1.1194	6.23146	-2.52239	NA	NA	1.5879e-08	0.023338	6.33544e-08	0.262968	4.62118e-10	0.0116561	NA	NA	5.93246e-06	0.607432	9.28001e-05	0.918531	6.75012e-07	0.704019	NA	NA
RASIP1	3.7238e-09	1.89754e-06	5.89602	3.0951e-10	6.05574e-07	-6.29394	Lung	3.48257e-08	6.36812e-05	-5.51526	1.89841e-06	0.00230799	-4.76395	Brain_Anterior_cingulate_cortex_BA24	7.74303e-11	1.42717e-07	6.50551	2.767e-10	6.50324e-07	6.3113	NA	NA	NA	NA	NA	NA	1	1	1	0	3	-5.65179	2.26786	-5.40907	1.1194	6.23146	-2.52239	NA	NA	1.5879e-08	0.023338	6.33544e-08	0.262968	4.62118e-10	0.0116561	NA	NA	5.93246e-06	0.607432	9.28001e-05	0.918531	6.99923e-07	0.702233	NA	NA
RASIP1	3.7238e-09	1.89754e-06	5.89602	3.0951e-10	6.05574e-07	-6.29394	Lung	3.48257e-08	6.36812e-05	-5.51526	1.89841e-06	0.00230799	-4.76395	Brain_Cerebellar_Hemisphere	2.67312e-10	4.31639e-07	-6.31664	4.67435e-09	6.7001e-06	-5.85837	NA	NA	NA	NA	NA	NA	1	1	1	0	3	-5.65179	2.26786	-5.40907	1.1194	-6.10581	1.98507	NA	NA	1.5879e-08	0.023338	6.33544e-08	0.262968	1.02277e-09	0.0471362	NA	NA	5.93246e-06	0.607432	9.28001e-05	0.918531	1.53348e-06	0.772604	NA	NA
RASIP1	3.7238e-09	1.89754e-06	5.89602	3.0951e-10	6.05574e-07	-6.29394	Lung	3.48257e-08	6.36812e-05	-5.51526	1.89841e-06	0.00230799	-4.76395	Brain_Cerebellum	1.41813e-09	1.94931e-06	-6.05341	2.49874e-09	5.36934e-06	-5.96154	NA	NA	NA	NA	NA	NA	1	1	1	0	3	-5.65179	2.26786	-5.40907	1.1194	-5.80078	2.31614	NA	NA	1.5879e-08	0.023338	6.33544e-08	0.262968	6.60088e-09	0.0205509	NA	NA	5.93246e-06	0.607432	9.28001e-05	0.918531	8.22063e-06	0.710658	NA	NA
RASIP1	3.7238e-09	1.89754e-06	5.89602	3.0951e-10	6.05574e-07	-6.29394	Lung	3.48257e-08	6.36812e-05	-5.51526	1.89841e-06	0.00230799	-4.76395	Brain_Cortex	2.67312e-10	3.44922e-07	-6.31664	4.67435e-09	6.75211e-06	-5.85837	NA	NA	NA	NA	NA	NA	1	1	1	0	3	-5.65179	2.26786	-5.40907	1.1194	-6.10581	1.98507	NA	NA	1.5879e-08	0.023338	6.33544e-08	0.262968	1.02277e-09	0.0471362	NA	NA	5.93246e-06	0.607432	9.28001e-05	0.918531	1.35225e-06	0.784611	NA	NA
RASIP1	3.7238e-09	1.89754e-06	5.89602	3.0951e-10	6.05574e-07	-6.29394	Lung	3.48257e-08	6.36812e-05	-5.51526	1.89841e-06	0.00230799	-4.76395	Brain_Frontal_Cortex_BA9	2.67312e-10	3.85496e-07	-6.31664	4.67435e-09	7.16189e-06	-5.85837	NA	NA	NA	NA	NA	NA	1	1	1	0	3	-5.65179	2.26786	-5.40907	1.1194	-6.10581	1.98507	NA	NA	1.5879e-08	0.023338	6.33544e-08	0.262968	1.02277e-09	0.0471362	NA	NA	5.93246e-06	0.607432	9.28001e-05	0.918531	1.51389e-06	0.78214	NA	NA
RASIP1	3.7238e-09	1.89754e-06	5.89602	3.0951e-10	6.05574e-07	-6.29394	Lung	3.48257e-08	6.36812e-05	-5.51526	1.89841e-06	0.00230799	-4.76395	Brain_Hippocampus	2.67312e-10	5.068e-07	-6.31664	4.67435e-09	1.02976e-05	-5.85837	NA	NA	NA	NA	NA	NA	1	1	1	0	3	-5.65179	2.26786	-5.40907	1.1194	-6.10581	1.98507	NA	NA	1.5879e-08	0.023338	6.33544e-08	0.262968	1.02277e-09	0.0471362	NA	NA	5.93246e-06	0.607432	9.28001e-05	0.918531	1.82599e-06	0.805851	NA	NA
RASIP1	3.7238e-09	1.89754e-06	5.89602	3.0951e-10	6.05574e-07	-6.29394	Lung	3.48257e-08	6.36812e-05	-5.51526	1.89841e-06	0.00230799	-4.76395	Brain_Hypothalamus	3.46046e-08	5.00188e-05	5.51638	9.388e-07	0.00115264	4.90405	NA	NA	NA	NA	NA	NA	1	1	1	0	3	-5.65179	2.26786	-5.40907	1.1194	5.37747	-1.36765	NA	NA	1.5879e-08	0.023338	6.33544e-08	0.262968	7.554e-08	0.171423	NA	NA	5.93246e-06	0.607432	9.28001e-05	0.918531	9.44488e-05	0.916293	NA	NA
RASIP1	3.7238e-09	1.89754e-06	5.89602	3.0951e-10	6.05574e-07	-6.29394	Lung	3.48257e-08	6.36812e-05	-5.51526	1.89841e-06	0.00230799	-4.76395	Brain_Putamen_basal_ganglia	7.74303e-11	1.40936e-07	6.50551	2.767e-10	5.61735e-07	6.3113	NA	NA	NA	NA	NA	NA	1	1	1	0	3	-5.65179	2.26786	-5.40907	1.1194	6.23146	-2.52239	NA	NA	1.5879e-08	0.023338	6.33544e-08	0.262968	4.62118e-10	0.0116561	NA	NA	5.93246e-06	0.607432	9.28001e-05	0.918531	6.09452e-07	0.667282	NA	NA
RASIP1	3.7238e-09	1.89754e-06	5.89602	3.0951e-10	6.05574e-07	-6.29394	Lung	3.48257e-08	6.36812e-05	-5.51526	1.89841e-06	0.00230799	-4.76395	Brain_Substantia_nigra	3.46046e-08	2.80109e-05	-5.51638	9.388e-07	0.000685532	-4.90405	NA	NA	NA	NA	NA	NA	1	1	1	0	3	-5.65179	2.26786	-5.40907	1.1194	-5.37747	1.36765	NA	NA	1.5879e-08	0.023338	6.33544e-08	0.262968	7.554e-08	0.171423	NA	NA	5.93246e-06	0.607432	9.28001e-05	0.918531	5.76779e-05	0.901338	NA	NA
RASIP1	3.7238e-09	1.89754e-06	5.89602	3.0951e-10	6.05574e-07	-6.29394	Lung	3.48257e-08	6.36812e-05	-5.51526	1.89841e-06	0.00230799	-4.76395	Breast_Mammary_Tissue	3.53489e-11	4.7048e-08	-6.62237	1.82645e-10	3.40724e-07	-6.37527	NA	NA	NA	NA	NA	NA	1	1	1	0	3	-5.65179	2.26786	-5.40907	1.1194	-6.35528	2.47761	NA	NA	1.5879e-08	0.023338	6.33544e-08	0.262968	2.08044e-10	0.0132265	NA	NA	5.93246e-06	0.607432	9.28001e-05	0.918531	2.38412e-07	0.680402	NA	NA
RASIP1	3.7238e-09	1.89754e-06	5.89602	3.0951e-10	6.05574e-07	-6.29394	Lung	3.48257e-08	6.36812e-05	-5.51526	1.89841e-06	0.00230799	-4.76395	Cells_Cultured_fibroblasts	7.74303e-11	1.72151e-07	6.50551	2.767e-10	6.67031e-07	6.3113	NA	NA	NA	NA	NA	NA	1	1	1	0	3	-5.65179	2.26786	-5.40907	1.1194	6.23146	-2.52239	NA	NA	1.5879e-08	0.023338	6.33544e-08	0.262968	4.62118e-10	0.0116561	NA	NA	5.93246e-06	0.607432	9.28001e-05	0.918531	7.60543e-07	0.640943	NA	NA
RASIP1	3.7238e-09	1.89754e-06	5.89602	3.0951e-10	6.05574e-07	-6.29394	Lung	3.48257e-08	6.36812e-05	-5.51526	1.89841e-06	0.00230799	-4.76395	Colon_Sigmoid	6.65778e-07	0.000612382	-4.97109	9.388e-07	0.00113435	-4.90405	NA	NA	NA	NA	NA	NA	1	1	1	0	3	-5.65179	2.26786	-5.40907	1.1194	-4.74174	2.45758	NA	NA	1.5879e-08	0.023338	6.33544e-08	0.262968	2.11889e-06	0.0139876	NA	NA	5.93246e-06	0.607432	9.28001e-05	0.918531	0.00179264	0.696616	NA	NA
RASIP1	3.7238e-09	1.89754e-06	5.89602	3.0951e-10	6.05574e-07	-6.29394	Lung	3.48257e-08	6.36812e-05	-5.51526	1.89841e-06	0.00230799	-4.76395	Colon_Transverse	3.53489e-11	8.05929e-08	-6.62237	1.82645e-10	5.4773e-07	-6.37527	NA	NA	NA	NA	NA	NA	1	1	1	0	3	-5.65179	2.26786	-5.40907	1.1194	-6.35528	2.47761	NA	NA	1.5879e-08	0.023338	6.33544e-08	0.262968	2.08044e-10	0.0132265	NA	NA	5.93246e-06	0.607432	9.28001e-05	0.918531	3.78444e-07	0.695984	NA	NA
RASIP1	3.7238e-09	1.89754e-06	5.89602	3.0951e-10	6.05574e-07	-6.29394	Lung	3.48257e-08	6.36812e-05	-5.51526	1.89841e-06	0.00230799	-4.76395	Esophagus_Gastroesophageal_Junction	3.53489e-11	7.48312e-08	-6.62237	1.82645e-10	4.85531e-07	-6.37527	NA	NA	NA	NA	NA	NA	1	1	1	0	3	-5.65179	2.26786	-5.40907	1.1194	-6.35528	2.47761	NA	NA	1.5879e-08	0.023338	6.33544e-08	0.262968	2.08044e-10	0.0132265	NA	NA	5.93246e-06	0.607432	9.28001e-05	0.918531	3.76294e-07	0.656454	NA	NA
RASIP1	3.7238e-09	1.89754e-06	5.89602	3.0951e-10	6.05574e-07	-6.29394	Lung	3.48257e-08	6.36812e-05	-5.51526	1.89841e-06	0.00230799	-4.76395	Esophagus_Mucosa	7.74303e-11	1.0629e-07	6.50551	2.767e-10	5.99055e-07	6.3113	NA	NA	NA	NA	NA	NA	1	1	1	0	3	-5.65179	2.26786	-5.40907	1.1194	6.23146	-2.52239	NA	NA	1.5879e-08	0.023338	6.33544e-08	0.262968	4.62118e-10	0.0116561	NA	NA	5.93246e-06	0.607432	9.28001e-05	0.918531	5.4663e-07	0.663904	NA	NA
RASIP1	3.7238e-09	1.89754e-06	5.89602	3.0951e-10	6.05574e-07	-6.29394	Lung	3.48257e-08	6.36812e-05	-5.51526	1.89841e-06	0.00230799	-4.76395	Esophagus_Muscularis	2.67312e-10	4.42627e-07	-6.31664	4.67435e-09	1.23076e-05	-5.85837	NA	NA	NA	NA	NA	NA	1	1	1	0	3	-5.65179	2.26786	-5.40907	1.1194	-6.10581	1.98507	NA	NA	1.5879e-08	0.023338	6.33544e-08	0.262968	1.02277e-09	0.0471362	NA	NA	5.93246e-06	0.607432	9.28001e-05	0.918531	1.3738e-06	0.785799	NA	NA
RASIP1	3.7238e-09	1.89754e-06	5.89602	3.0951e-10	6.05574e-07	-6.29394	Lung	3.48257e-08	6.36812e-05	-5.51526	1.89841e-06	0.00230799	-4.76395	Heart_Atrial_Appendage	3.87425e-11	6.43582e-08	6.60881	2.54494e-10	5.31415e-07	6.32423	NA	NA	NA	NA	NA	NA	1	1	1	0	3	-5.65179	2.26786	-5.40907	1.1194	6.35163	-2.39964	NA	NA	1.5879e-08	0.023338	6.33544e-08	0.262968	2.1304e-10	0.0164113	NA	NA	5.93246e-06	0.607432	9.28001e-05	0.918531	3.24707e-07	0.72239	NA	NA
RASIP1	3.7238e-09	1.89754e-06	5.89602	3.0951e-10	6.05574e-07	-6.29394	Lung	3.48257e-08	6.36812e-05	-5.51526	1.89841e-06	0.00230799	-4.76395	Kidney_Cortex	2.67312e-10	3.74546e-07	-6.31664	4.67435e-09	8.98211e-06	-5.85837	NA	NA	NA	NA	NA	NA	1	1	1	0	3	-5.65179	2.26786	-5.40907	1.1194	-6.10581	1.98507	NA	NA	1.5879e-08	0.023338	6.33544e-08	0.262968	1.02277e-09	0.0471362	NA	NA	5.93246e-06	0.607432	9.28001e-05	0.918531	1.12632e-06	0.795011	NA	NA
RASIP1	3.7238e-09	1.89754e-06	5.89602	3.0951e-10	6.05574e-07	-6.29394	Lung	3.48257e-08	6.36812e-05	-5.51526	1.89841e-06	0.00230799	-4.76395	Liver	3.46046e-08	3.90879e-05	-5.51638	9.388e-07	0.0010253	-4.90405	NA	NA	NA	NA	NA	NA	1	1	1	0	3	-5.65179	2.26786	-5.40907	1.1194	-5.37747	1.36765	NA	NA	1.5879e-08	0.023338	6.33544e-08	0.262968	7.554e-08	0.171423	NA	NA	5.93246e-06	0.607432	9.28001e-05	0.918531	8.76684e-05	0.916018	NA	NA
