## Supplementary material for "Disentangling the Shared and Differential Genetic Architecture Between COVID-19 and Other Respiratory Disorders: A Multi-Omics Genome-Wide Analysis": A2_Pneumonia.meta.xlsx (part 16 of 18)

### Sheet: T10.commonGene_ddx_ccgwas (continued)
Table 10. Results summary of validated differential genes
RASIP1	3.7238e-09	1.89754e-06	5.89602	3.0951e-10	6.05574e-07	-6.29394	Lung	3.48257e-08	6.36812e-05	-5.51526	1.89841e-06	0.00230799	-4.76395	Lung	6.24435e-12	1.10727e-08	-6.87396	3.1265e-10	6.28883e-07	-6.29237	NA	NA	NA	NA	NA	NA	1	1	1	0	3	-5.65179	2.26786	-5.40907	1.1194	-6.67103	1.97015	NA	NA	1.5879e-08	0.023338	6.33544e-08	0.262968	2.54007e-11	0.0488213	NA	NA	5.93246e-06	0.607432	9.28001e-05	0.918531	4.30457e-08	0.811665	NA	NA
RASIP1	3.7238e-09	1.89754e-06	5.89602	3.0951e-10	6.05574e-07	-6.29394	Lung	3.48257e-08	6.36812e-05	-5.51526	1.89841e-06	0.00230799	-4.76395	Minor_Salivary_Gland	7.74303e-11	1.59241e-07	6.50551	2.767e-10	6.58945e-07	6.3113	NA	NA	NA	NA	NA	NA	1	1	1	0	3	-5.65179	2.26786	-5.40907	1.1194	6.23146	-2.52239	NA	NA	1.5879e-08	0.023338	6.33544e-08	0.262968	4.62118e-10	0.0116561	NA	NA	5.93246e-06	0.607432	9.28001e-05	0.918531	8.03269e-07	0.645955	NA	NA
RASIP1	3.7238e-09	1.89754e-06	5.89602	3.0951e-10	6.05574e-07	-6.29394	Lung	3.48257e-08	6.36812e-05	-5.51526	1.89841e-06	0.00230799	-4.76395	Muscle_Skeletal	3.53489e-11	7.36258e-08	-6.62237	1.82645e-10	4.92646e-07	-6.37527	NA	NA	NA	NA	NA	NA	1	1	1	0	3	-5.65179	2.26786	-5.40907	1.1194	-6.35528	2.47761	NA	NA	1.5879e-08	0.023338	6.33544e-08	0.262968	2.08044e-10	0.0132265	NA	NA	5.93246e-06	0.607432	9.28001e-05	0.918531	4.09767e-07	0.69469	NA	NA
RASIP1	3.7238e-09	1.89754e-06	5.89602	3.0951e-10	6.05574e-07	-6.29394	Lung	3.48257e-08	6.36812e-05	-5.51526	1.89841e-06	0.00230799	-4.76395	Nerve_Tibial	3.53489e-11	6.01672e-08	-6.62237	1.82645e-10	4.5027e-07	-6.37527	NA	NA	NA	NA	NA	NA	1	1	1	0	3	-5.65179	2.26786	-5.40907	1.1194	-6.35528	2.47761	NA	NA	1.5879e-08	0.023338	6.33544e-08	0.262968	2.08044e-10	0.0132265	NA	NA	5.93246e-06	0.607432	9.28001e-05	0.918531	2.82478e-07	0.69167	NA	NA
RASIP1	3.7238e-09	1.89754e-06	5.89602	3.0951e-10	6.05574e-07	-6.29394	Lung	3.48257e-08	6.36812e-05	-5.51526	1.89841e-06	0.00230799	-4.76395	Ovary	3.14098e-10	5.1717e-07	-6.29166	7.10372e-09	1.66376e-05	-5.78845	NA	NA	NA	NA	NA	NA	1	1	1	0	3	-5.65179	2.26786	-5.40907	1.1194	-6.09163	1.89658	NA	NA	1.5879e-08	0.023338	6.33544e-08	0.262968	1.1177e-09	0.0578829	NA	NA	5.93246e-06	0.607432	9.28001e-05	0.918531	1.70683e-06	0.800247	NA	NA
RASIP1	3.7238e-09	1.89754e-06	5.89602	3.0951e-10	6.05574e-07	-6.29394	Lung	3.48257e-08	6.36812e-05	-5.51526	1.89841e-06	0.00230799	-4.76395	Pancreas	2.67312e-10	5.25491e-07	-6.31664	4.67435e-09	1.18548e-05	-5.85837	NA	NA	NA	NA	NA	NA	1	1	1	0	3	-5.65179	2.26786	-5.40907	1.1194	-6.10581	1.98507	NA	NA	1.5879e-08	0.023338	6.33544e-08	0.262968	1.02277e-09	0.0471362	NA	NA	5.93246e-06	0.607432	9.28001e-05	0.918531	1.90582e-06	0.791522	NA	NA
RASIP1	3.7238e-09	1.89754e-06	5.89602	3.0951e-10	6.05574e-07	-6.29394	Lung	3.48257e-08	6.36812e-05	-5.51526	1.89841e-06	0.00230799	-4.76395	Pituitary	2.67312e-10	4.38646e-07	-6.31664	4.67435e-09	8.2105e-06	-5.85837	NA	NA	NA	NA	NA	NA	1	1	1	0	3	-5.65179	2.26786	-5.40907	1.1194	-6.10581	1.98507	NA	NA	1.5879e-08	0.023338	6.33544e-08	0.262968	1.02277e-09	0.0471362	NA	NA	5.93246e-06	0.607432	9.28001e-05	0.918531	1.43576e-06	0.776704	NA	NA
RASIP1	3.7238e-09	1.89754e-06	5.89602	3.0951e-10	6.05574e-07	-6.29394	Lung	3.48257e-08	6.36812e-05	-5.51526	1.89841e-06	0.00230799	-4.76395	Prostate	3.46046e-08	3.70673e-05	-5.51638	9.388e-07	0.00107519	-4.90405	NA	NA	NA	NA	NA	NA	1	1	1	0	3	-5.65179	2.26786	-5.40907	1.1194	-5.37747	1.36765	NA	NA	1.5879e-08	0.023338	6.33544e-08	0.262968	7.554e-08	0.171423	NA	NA	5.93246e-06	0.607432	9.28001e-05	0.918531	7.33182e-05	0.902341	NA	NA
RASIP1	3.7238e-09	1.89754e-06	5.89602	3.0951e-10	6.05574e-07	-6.29394	Lung	3.48257e-08	6.36812e-05	-5.51526	1.89841e-06	0.00230799	-4.76395	Skin_Not_Sun_Exposed_Suprapubic	3.53489e-11	6.85041e-08	-6.62237	1.82645e-10	4.53051e-07	-6.37527	NA	NA	NA	NA	NA	NA	1	1	1	0	3	-5.65179	2.26786	-5.40907	1.1194	-6.35528	2.47761	NA	NA	1.5879e-08	0.023338	6.33544e-08	0.262968	2.08044e-10	0.0132265	NA	NA	5.93246e-06	0.607432	9.28001e-05	0.918531	3.05273e-07	0.684802	NA	NA
RASIP1	3.7238e-09	1.89754e-06	5.89602	3.0951e-10	6.05574e-07	-6.29394	Lung	3.48257e-08	6.36812e-05	-5.51526	1.89841e-06	0.00230799	-4.76395	Skin_Sun_Exposed_Lower_leg	3.53489e-11	5.5858e-08	-6.62237	1.82645e-10	5.72021e-07	-6.37527	NA	NA	NA	NA	NA	NA	1	1	1	0	3	-5.65179	2.26786	-5.40907	1.1194	-6.35528	2.47761	NA	NA	1.5879e-08	0.023338	6.33544e-08	0.262968	2.08044e-10	0.0132265	NA	NA	5.93246e-06	0.607432	9.28001e-05	0.918531	2.83082e-07	0.671956	NA	NA
RASIP1	3.7238e-09	1.89754e-06	5.89602	3.0951e-10	6.05574e-07	-6.29394	Lung	3.48257e-08	6.36812e-05	-5.51526	1.89841e-06	0.00230799	-4.76395	Spleen	2.67312e-10	3.28773e-07	-6.31664	4.67435e-09	5.6695e-06	-5.85837	NA	NA	NA	NA	NA	NA	1	1	1	0	3	-5.65179	2.26786	-5.40907	1.1194	-6.10581	1.98507	NA	NA	1.5879e-08	0.023338	6.33544e-08	0.262968	1.02277e-09	0.0471362	NA	NA	5.93246e-06	0.607432	9.28001e-05	0.918531	1.23992e-06	0.798882	NA	NA
RASIP1	3.7238e-09	1.89754e-06	5.89602	3.0951e-10	6.05574e-07	-6.29394	Lung	3.48257e-08	6.36812e-05	-5.51526	1.89841e-06	0.00230799	-4.76395	Stomach	3.46046e-08	3.21927e-05	-5.51638	9.388e-07	0.000929769	-4.90405	NA	NA	NA	NA	NA	NA	1	1	1	0	3	-5.65179	2.26786	-5.40907	1.1194	-5.37747	1.36765	NA	NA	1.5879e-08	0.023338	6.33544e-08	0.262968	7.554e-08	0.171423	NA	NA	5.93246e-06	0.607432	9.28001e-05	0.918531	6.6487e-05	0.919987	NA	NA
RASIP1	3.7238e-09	1.89754e-06	5.89602	3.0951e-10	6.05574e-07	-6.29394	Lung	3.48257e-08	6.36812e-05	-5.51526	1.89841e-06	0.00230799	-4.76395	Testis	2.67312e-10	8.43575e-07	-6.31664	4.67435e-09	1.25469e-05	-5.85837	NA	NA	NA	NA	NA	NA	1	1	1	0	3	-5.65179	2.26786	-5.40907	1.1194	-6.10581	1.98507	NA	NA	1.5879e-08	0.023338	6.33544e-08	0.262968	1.02277e-09	0.0471362	NA	NA	5.93246e-06	0.607432	9.28001e-05	0.918531	2.55415e-06	0.765228	NA	NA
RASIP1	3.7238e-09	1.89754e-06	5.89602	3.0951e-10	6.05574e-07	-6.29394	Lung	3.48257e-08	6.36812e-05	-5.51526	1.89841e-06	0.00230799	-4.76395	Thyroid	3.5713e-11	6.3237e-08	-6.62085	1.38157e-10	3.70262e-07	-6.41791	NA	NA	NA	NA	NA	NA	1	1	1	0	3	-5.65179	2.26786	-5.40907	1.1194	-6.34413	2.55224	NA	NA	1.5879e-08	0.023338	6.33544e-08	0.262968	2.2369e-10	0.0107033	NA	NA	5.93246e-06	0.607432	9.28001e-05	0.918531	3.25236e-07	0.603475	NA	NA
RASIP1	3.7238e-09	1.89754e-06	5.89602	3.0951e-10	6.05574e-07	-6.29394	Lung	3.48257e-08	6.36812e-05	-5.51526	1.89841e-06	0.00230799	-4.76395	Uterus	3.53489e-11	5.86477e-08	-6.62237	1.82645e-10	3.40389e-07	-6.37527	NA	NA	NA	NA	NA	NA	1	1	1	0	3	-5.65179	2.26786	-5.40907	1.1194	-6.35528	2.47761	NA	NA	1.5879e-08	0.023338	6.33544e-08	0.262968	2.08044e-10	0.0132265	NA	NA	5.93246e-06	0.607432	9.28001e-05	0.918531	3.18776e-07	0.672836	NA	NA
RASIP1	3.7238e-09	1.89754e-06	5.89602	3.0951e-10	6.05574e-07	-6.29394	Lung	3.48257e-08	6.36812e-05	-5.51526	1.89841e-06	0.00230799	-4.76395	Vagina	2.67312e-10	3.74598e-07	-6.31664	4.67435e-09	6.50546e-06	-5.85837	NA	NA	NA	NA	NA	NA	1	1	1	0	3	-5.65179	2.26786	-5.40907	1.1194	-6.10581	1.98507	NA	NA	1.5879e-08	0.023338	6.33544e-08	0.262968	1.02277e-09	0.0471362	NA	NA	5.93246e-06	0.607432	9.28001e-05	0.918531	1.27825e-06	0.781101	NA	NA
RASIP1	3.7238e-09	1.89754e-06	5.89602	3.0951e-10	6.05574e-07	-6.29394	Lung	3.48257e-08	6.36812e-05	-5.51526	1.89841e-06	0.00230799	-4.76395	smultixcan	1.92378e-11	4.39829e-08	-6.56852	1.16798e-10	5.25823e-07	-6.37217	NA	NA	NA	NA	NA	NA	1	1	1	0	3	-5.65179	2.26786	-5.40907	1.1194	-6.31203	2.38699	NA	NA	1.5879e-08	0.023338	6.33544e-08	0.262968	1.13048e-10	0.0143162	NA	NA	5.93246e-06	0.607432	9.28001e-05	0.918531	2.09994e-07	0.671283	NA	NA
RASIP1	3.7238e-09	1.89754e-06	5.89602	3.0951e-10	6.05574e-07	-6.29394	Minor_Salivary_Gland	1.47157e-11	2.78642e-08	-6.75068	1.92107e-10	5.2266e-07	-6.36752	Adipose_Subcutaneous	3.53489e-11	4.95503e-08	-6.62237	1.82645e-10	3.58869e-07	-6.37527	NA	NA	NA	NA	NA	NA	1	1	1	0	3	-5.65179	2.26786	-6.50206	2.31818	-6.35528	2.47761	NA	NA	1.5879e-08	0.023338	7.92273e-11	0.0204394	2.08044e-10	0.0132265	NA	NA	5.93246e-06	0.607432	1.33894e-07	0.729245	2.65927e-07	0.646424	NA	NA
RASIP1	3.7238e-09	1.89754e-06	5.89602	3.0951e-10	6.05574e-07	-6.29394	Minor_Salivary_Gland	1.47157e-11	2.78642e-08	-6.75068	1.92107e-10	5.2266e-07	-6.36752	Adipose_Visceral_Omentum	2.83797e-11	4.86787e-08	6.65474	1.83534e-10	4.10181e-07	6.37452	NA	NA	NA	NA	NA	NA	1	1	1	0	3	-5.65179	2.26786	-6.50206	2.31818	6.39422	-2.42848	NA	NA	1.5879e-08	0.023338	7.92273e-11	0.0204394	1.61371e-10	0.0151625	NA	NA	5.93246e-06	0.607432	1.33894e-07	0.729245	2.34255e-07	0.701164	NA	NA
RASIP1	3.7238e-09	1.89754e-06	5.89602	3.0951e-10	6.05574e-07	-6.29394	Minor_Salivary_Gland	1.47157e-11	2.78642e-08	-6.75068	1.92107e-10	5.2266e-07	-6.36752	Adrenal_Gland	1.96021e-11	4.61972e-08	6.70896	1.34982e-10	3.74285e-07	6.42145	NA	NA	NA	NA	NA	NA	1	1	1	0	3	-5.65179	2.26786	-6.50206	2.31818	6.44754	-2.43865	NA	NA	1.5879e-08	0.023338	7.92273e-11	0.0204394	1.13677e-10	0.014742	NA	NA	5.93246e-06	0.607432	1.33894e-07	0.729245	2.05955e-07	0.684984	NA	NA
RASIP1	3.7238e-09	1.89754e-06	5.89602	3.0951e-10	6.05574e-07	-6.29394	Minor_Salivary_Gland	1.47157e-11	2.78642e-08	-6.75068	1.92107e-10	5.2266e-07	-6.36752	Artery_Aorta	7.55991e-11	1.13075e-07	6.50911	5.43199e-10	9.87201e-07	6.20609	NA	NA	NA	NA	NA	NA	1	1	1	0	3	-5.65179	2.26786	-6.50206	2.31818	6.26142	-2.3198	NA	NA	1.5879e-08	0.023338	7.92273e-11	0.0204394	3.81494e-10	0.0203519	NA	NA	5.93246e-06	0.607432	1.33894e-07	0.729245	4.24103e-07	0.710763	NA	NA
RASIP1	3.7238e-09	1.89754e-06	5.89602	3.0951e-10	6.05574e-07	-6.29394	Minor_Salivary_Gland	1.47157e-11	2.78642e-08	-6.75068	1.92107e-10	5.2266e-07	-6.36752	Artery_Coronary	3.46046e-08	3.47944e-05	-5.51638	9.388e-07	0.000997987	-4.90405	NA	NA	NA	NA	NA	NA	1	1	1	0	3	-5.65179	2.26786	-6.50206	2.31818	-5.37747	1.36765	NA	NA	1.5879e-08	0.023338	7.92273e-11	0.0204394	7.554e-08	0.171423	NA	NA	5.93246e-06	0.607432	1.33894e-07	0.729245	7.11209e-05	0.897713	NA	NA
RASIP1	3.7238e-09	1.89754e-06	5.89602	3.0951e-10	6.05574e-07	-6.29394	Minor_Salivary_Gland	1.47157e-11	2.78642e-08	-6.75068	1.92107e-10	5.2266e-07	-6.36752	Artery_Tibial	3.53489e-11	5.64469e-08	-6.62237	1.82645e-10	4.01238e-07	-6.37527	NA	NA	NA	NA	NA	NA	1	1	1	0	3	-5.65179	2.26786	-6.50206	2.31818	-6.35528	2.47761	NA	NA	1.5879e-08	0.023338	7.92273e-11	0.0204394	2.08044e-10	0.0132265	NA	NA	5.93246e-06	0.607432	1.33894e-07	0.729245	2.83408e-07	0.676366	NA	NA
RASIP1	3.7238e-09	1.89754e-06	5.89602	3.0951e-10	6.05574e-07	-6.29394	Minor_Salivary_Gland	1.47157e-11	2.78642e-08	-6.75068	1.92107e-10	5.2266e-07	-6.36752	Brain_Amygdala	7.74303e-11	1.432e-07	6.50551	2.767e-10	4.73883e-07	6.3113	NA	NA	NA	NA	NA	NA	1	1	1	0	3	-5.65179	2.26786	-6.50206	2.31818	6.23146	-2.52239	NA	NA	1.5879e-08	0.023338	7.92273e-11	0.0204394	4.62118e-10	0.0116561	NA	NA	5.93246e-06	0.607432	1.33894e-07	0.729245	6.75012e-07	0.704019	NA	NA
RASIP1	3.7238e-09	1.89754e-06	5.89602	3.0951e-10	6.05574e-07	-6.29394	Minor_Salivary_Gland	1.47157e-11	2.78642e-08	-6.75068	1.92107e-10	5.2266e-07	-6.36752	Brain_Anterior_cingulate_cortex_BA24	7.74303e-11	1.42717e-07	6.50551	2.767e-10	6.50324e-07	6.3113	NA	NA	NA	NA	NA	NA	1	1	1	0	3	-5.65179	2.26786	-6.50206	2.31818	6.23146	-2.52239	NA	NA	1.5879e-08	0.023338	7.92273e-11	0.0204394	4.62118e-10	0.0116561	NA	NA	5.93246e-06	0.607432	1.33894e-07	0.729245	6.99923e-07	0.702233	NA	NA
RASIP1	3.7238e-09	1.89754e-06	5.89602	3.0951e-10	6.05574e-07	-6.29394	Minor_Salivary_Gland	1.47157e-11	2.78642e-08	-6.75068	1.92107e-10	5.2266e-07	-6.36752	Brain_Cerebellar_Hemisphere	2.67312e-10	4.31639e-07	-6.31664	4.67435e-09	6.7001e-06	-5.85837	NA	NA	NA	NA	NA	NA	1	1	1	0	3	-5.65179	2.26786	-6.50206	2.31818	-6.10581	1.98507	NA	NA	1.5879e-08	0.023338	7.92273e-11	0.0204394	1.02277e-09	0.0471362	NA	NA	5.93246e-06	0.607432	1.33894e-07	0.729245	1.53348e-06	0.772604	NA	NA
RASIP1	3.7238e-09	1.89754e-06	5.89602	3.0951e-10	6.05574e-07	-6.29394	Minor_Salivary_Gland	1.47157e-11	2.78642e-08	-6.75068	1.92107e-10	5.2266e-07	-6.36752	Brain_Cerebellum	1.41813e-09	1.94931e-06	-6.05341	2.49874e-09	5.36934e-06	-5.96154	NA	NA	NA	NA	NA	NA	1	1	1	0	3	-5.65179	2.26786	-6.50206	2.31818	-5.80078	2.31614	NA	NA	1.5879e-08	0.023338	7.92273e-11	0.0204394	6.60088e-09	0.0205509	NA	NA	5.93246e-06	0.607432	1.33894e-07	0.729245	8.22063e-06	0.710658	NA	NA
RASIP1	3.7238e-09	1.89754e-06	5.89602	3.0951e-10	6.05574e-07	-6.29394	Minor_Salivary_Gland	1.47157e-11	2.78642e-08	-6.75068	1.92107e-10	5.2266e-07	-6.36752	Brain_Cortex	2.67312e-10	3.44922e-07	-6.31664	4.67435e-09	6.75211e-06	-5.85837	NA	NA	NA	NA	NA	NA	1	1	1	0	3	-5.65179	2.26786	-6.50206	2.31818	-6.10581	1.98507	NA	NA	1.5879e-08	0.023338	7.92273e-11	0.0204394	1.02277e-09	0.0471362	NA	NA	5.93246e-06	0.607432	1.33894e-07	0.729245	1.35225e-06	0.784611	NA	NA
RASIP1	3.7238e-09	1.89754e-06	5.89602	3.0951e-10	6.05574e-07	-6.29394	Minor_Salivary_Gland	1.47157e-11	2.78642e-08	-6.75068	1.92107e-10	5.2266e-07	-6.36752	Brain_Frontal_Cortex_BA9	2.67312e-10	3.85496e-07	-6.31664	4.67435e-09	7.16189e-06	-5.85837	NA	NA	NA	NA	NA	NA	1	1	1	0	3	-5.65179	2.26786	-6.50206	2.31818	-6.10581	1.98507	NA	NA	1.5879e-08	0.023338	7.92273e-11	0.0204394	1.02277e-09	0.0471362	NA	NA	5.93246e-06	0.607432	1.33894e-07	0.729245	1.51389e-06	0.78214	NA	NA
RASIP1	3.7238e-09	1.89754e-06	5.89602	3.0951e-10	6.05574e-07	-6.29394	Minor_Salivary_Gland	1.47157e-11	2.78642e-08	-6.75068	1.92107e-10	5.2266e-07	-6.36752	Brain_Hippocampus	2.67312e-10	5.068e-07	-6.31664	4.67435e-09	1.02976e-05	-5.85837	NA	NA	NA	NA	NA	NA	1	1	1	0	3	-5.65179	2.26786	-6.50206	2.31818	-6.10581	1.98507	NA	NA	1.5879e-08	0.023338	7.92273e-11	0.0204394	1.02277e-09	0.0471362	NA	NA	5.93246e-06	0.607432	1.33894e-07	0.729245	1.82599e-06	0.805851	NA	NA
RASIP1	3.7238e-09	1.89754e-06	5.89602	3.0951e-10	6.05574e-07	-6.29394	Minor_Salivary_Gland	1.47157e-11	2.78642e-08	-6.75068	1.92107e-10	5.2266e-07	-6.36752	Brain_Hypothalamus	3.46046e-08	5.00188e-05	5.51638	9.388e-07	0.00115264	4.90405	NA	NA	NA	NA	NA	NA	1	1	1	0	3	-5.65179	2.26786	-6.50206	2.31818	5.37747	-1.36765	NA	NA	1.5879e-08	0.023338	7.92273e-11	0.0204394	7.554e-08	0.171423	NA	NA	5.93246e-06	0.607432	1.33894e-07	0.729245	9.44488e-05	0.916293	NA	NA
RASIP1	3.7238e-09	1.89754e-06	5.89602	3.0951e-10	6.05574e-07	-6.29394	Minor_Salivary_Gland	1.47157e-11	2.78642e-08	-6.75068	1.92107e-10	5.2266e-07	-6.36752	Brain_Putamen_basal_ganglia	7.74303e-11	1.40936e-07	6.50551	2.767e-10	5.61735e-07	6.3113	NA	NA	NA	NA	NA	NA	1	1	1	0	3	-5.65179	2.26786	-6.50206	2.31818	6.23146	-2.52239	NA	NA	1.5879e-08	0.023338	7.92273e-11	0.0204394	4.62118e-10	0.0116561	NA	NA	5.93246e-06	0.607432	1.33894e-07	0.729245	6.09452e-07	0.667282	NA	NA
RASIP1	3.7238e-09	1.89754e-06	5.89602	3.0951e-10	6.05574e-07	-6.29394	Minor_Salivary_Gland	1.47157e-11	2.78642e-08	-6.75068	1.92107e-10	5.2266e-07	-6.36752	Brain_Substantia_nigra	3.46046e-08	2.80109e-05	-5.51638	9.388e-07	0.000685532	-4.90405	NA	NA	NA	NA	NA	NA	1	1	1	0	3	-5.65179	2.26786	-6.50206	2.31818	-5.37747	1.36765	NA	NA	1.5879e-08	0.023338	7.92273e-11	0.0204394	7.554e-08	0.171423	NA	NA	5.93246e-06	0.607432	1.33894e-07	0.729245	5.76779e-05	0.901338	NA	NA
RASIP1	3.7238e-09	1.89754e-06	5.89602	3.0951e-10	6.05574e-07	-6.29394	Minor_Salivary_Gland	1.47157e-11	2.78642e-08	-6.75068	1.92107e-10	5.2266e-07	-6.36752	Breast_Mammary_Tissue	3.53489e-11	4.7048e-08	-6.62237	1.82645e-10	3.40724e-07	-6.37527	NA	NA	NA	NA	NA	NA	1	1	1	0	3	-5.65179	2.26786	-6.50206	2.31818	-6.35528	2.47761	NA	NA	1.5879e-08	0.023338	7.92273e-11	0.0204394	2.08044e-10	0.0132265	NA	NA	5.93246e-06	0.607432	1.33894e-07	0.729245	2.38412e-07	0.680402	NA	NA
RASIP1	3.7238e-09	1.89754e-06	5.89602	3.0951e-10	6.05574e-07	-6.29394	Minor_Salivary_Gland	1.47157e-11	2.78642e-08	-6.75068	1.92107e-10	5.2266e-07	-6.36752	Cells_Cultured_fibroblasts	7.74303e-11	1.72151e-07	6.50551	2.767e-10	6.67031e-07	6.3113	NA	NA	NA	NA	NA	NA	1	1	1	0	3	-5.65179	2.26786	-6.50206	2.31818	6.23146	-2.52239	NA	NA	1.5879e-08	0.023338	7.92273e-11	0.0204394	4.62118e-10	0.0116561	NA	NA	5.93246e-06	0.607432	1.33894e-07	0.729245	7.60543e-07	0.640943	NA	NA
RASIP1	3.7238e-09	1.89754e-06	5.89602	3.0951e-10	6.05574e-07	-6.29394	Minor_Salivary_Gland	1.47157e-11	2.78642e-08	-6.75068	1.92107e-10	5.2266e-07	-6.36752	Colon_Sigmoid	6.65778e-07	0.000612382	-4.97109	9.388e-07	0.00113435	-4.90405	NA	NA	NA	NA	NA	NA	1	1	1	0	3	-5.65179	2.26786	-6.50206	2.31818	-4.74174	2.45758	NA	NA	1.5879e-08	0.023338	7.92273e-11	0.0204394	2.11889e-06	0.0139876	NA	NA	5.93246e-06	0.607432	1.33894e-07	0.729245	0.00179264	0.696616	NA	NA
RASIP1	3.7238e-09	1.89754e-06	5.89602	3.0951e-10	6.05574e-07	-6.29394	Minor_Salivary_Gland	1.47157e-11	2.78642e-08	-6.75068	1.92107e-10	5.2266e-07	-6.36752	Colon_Transverse	3.53489e-11	8.05929e-08	-6.62237	1.82645e-10	5.4773e-07	-6.37527	NA	NA	NA	NA	NA	NA	1	1	1	0	3	-5.65179	2.26786	-6.50206	2.31818	-6.35528	2.47761	NA	NA	1.5879e-08	0.023338	7.92273e-11	0.0204394	2.08044e-10	0.0132265	NA	NA	5.93246e-06	0.607432	1.33894e-07	0.729245	3.78444e-07	0.695984	NA	NA
RASIP1	3.7238e-09	1.89754e-06	5.89602	3.0951e-10	6.05574e-07	-6.29394	Minor_Salivary_Gland	1.47157e-11	2.78642e-08	-6.75068	1.92107e-10	5.2266e-07	-6.36752	Esophagus_Gastroesophageal_Junction	3.53489e-11	7.48312e-08	-6.62237	1.82645e-10	4.85531e-07	-6.37527	NA	NA	NA	NA	NA	NA	1	1	1	0	3	-5.65179	2.26786	-6.50206	2.31818	-6.35528	2.47761	NA	NA	1.5879e-08	0.023338	7.92273e-11	0.0204394	2.08044e-10	0.0132265	NA	NA	5.93246e-06	0.607432	1.33894e-07	0.729245	3.76294e-07	0.656454	NA	NA
RASIP1	3.7238e-09	1.89754e-06	5.89602	3.0951e-10	6.05574e-07	-6.29394	Minor_Salivary_Gland	1.47157e-11	2.78642e-08	-6.75068	1.92107e-10	5.2266e-07	-6.36752	Esophagus_Mucosa	7.74303e-11	1.0629e-07	6.50551	2.767e-10	5.99055e-07	6.3113	NA	NA	NA	NA	NA	NA	1	1	1	0	3	-5.65179	2.26786	-6.50206	2.31818	6.23146	-2.52239	NA	NA	1.5879e-08	0.023338	7.92273e-11	0.0204394	4.62118e-10	0.0116561	NA	NA	5.93246e-06	0.607432	1.33894e-07	0.729245	5.4663e-07	0.663904	NA	NA
RASIP1	3.7238e-09	1.89754e-06	5.89602	3.0951e-10	6.05574e-07	-6.29394	Minor_Salivary_Gland	1.47157e-11	2.78642e-08	-6.75068	1.92107e-10	5.2266e-07	-6.36752	Esophagus_Muscularis	2.67312e-10	4.42627e-07	-6.31664	4.67435e-09	1.23076e-05	-5.85837	NA	NA	NA	NA	NA	NA	1	1	1	0	3	-5.65179	2.26786	-6.50206	2.31818	-6.10581	1.98507	NA	NA	1.5879e-08	0.023338	7.92273e-11	0.0204394	1.02277e-09	0.0471362	NA	NA	5.93246e-06	0.607432	1.33894e-07	0.729245	1.3738e-06	0.785799	NA	NA
RASIP1	3.7238e-09	1.89754e-06	5.89602	3.0951e-10	6.05574e-07	-6.29394	Minor_Salivary_Gland	1.47157e-11	2.78642e-08	-6.75068	1.92107e-10	5.2266e-07	-6.36752	Heart_Atrial_Appendage	3.87425e-11	6.43582e-08	6.60881	2.54494e-10	5.31415e-07	6.32423	NA	NA	NA	NA	NA	NA	1	1	1	0	3	-5.65179	2.26786	-6.50206	2.31818	6.35163	-2.39964	NA	NA	1.5879e-08	0.023338	7.92273e-11	0.0204394	2.1304e-10	0.0164113	NA	NA	5.93246e-06	0.607432	1.33894e-07	0.729245	3.24707e-07	0.72239	NA	NA
RASIP1	3.7238e-09	1.89754e-06	5.89602	3.0951e-10	6.05574e-07	-6.29394	Minor_Salivary_Gland	1.47157e-11	2.78642e-08	-6.75068	1.92107e-10	5.2266e-07	-6.36752	Kidney_Cortex	2.67312e-10	3.74546e-07	-6.31664	4.67435e-09	8.98211e-06	-5.85837	NA	NA	NA	NA	NA	NA	1	1	1	0	3	-5.65179	2.26786	-6.50206	2.31818	-6.10581	1.98507	NA	NA	1.5879e-08	0.023338	7.92273e-11	0.0204394	1.02277e-09	0.0471362	NA	NA	5.93246e-06	0.607432	1.33894e-07	0.729245	1.12632e-06	0.795011	NA	NA
RASIP1	3.7238e-09	1.89754e-06	5.89602	3.0951e-10	6.05574e-07	-6.29394	Minor_Salivary_Gland	1.47157e-11	2.78642e-08	-6.75068	1.92107e-10	5.2266e-07	-6.36752	Liver	3.46046e-08	3.90879e-05	-5.51638	9.388e-07	0.0010253	-4.90405	NA	NA	NA	NA	NA	NA	1	1	1	0	3	-5.65179	2.26786	-6.50206	2.31818	-5.37747	1.36765	NA	NA	1.5879e-08	0.023338	7.92273e-11	0.0204394	7.554e-08	0.171423	NA	NA	5.93246e-06	0.607432	1.33894e-07	0.729245	8.76684e-05	0.916018	NA	NA
RASIP1	3.7238e-09	1.89754e-06	5.89602	3.0951e-10	6.05574e-07	-6.29394	Minor_Salivary_Gland	1.47157e-11	2.78642e-08	-6.75068	1.92107e-10	5.2266e-07	-6.36752	Lung	6.24435e-12	1.10727e-08	-6.87396	3.1265e-10	6.28883e-07	-6.29237	NA	NA	NA	NA	NA	NA	1	1	1	0	3	-5.65179	2.26786	-6.50206	2.31818	-6.67103	1.97015	NA	NA	1.5879e-08	0.023338	7.92273e-11	0.0204394	2.54007e-11	0.0488213	NA	NA	5.93246e-06	0.607432	1.33894e-07	0.729245	4.30457e-08	0.811665	NA	NA
RASIP1	3.7238e-09	1.89754e-06	5.89602	3.0951e-10	6.05574e-07	-6.29394	Minor_Salivary_Gland	1.47157e-11	2.78642e-08	-6.75068	1.92107e-10	5.2266e-07	-6.36752	Minor_Salivary_Gland	7.74303e-11	1.59241e-07	6.50551	2.767e-10	6.58945e-07	6.3113	NA	NA	NA	NA	NA	NA	1	1	1	0	3	-5.65179	2.26786	-6.50206	2.31818	6.23146	-2.52239	NA	NA	1.5879e-08	0.023338	7.92273e-11	0.0204394	4.62118e-10	0.0116561	NA	NA	5.93246e-06	0.607432	1.33894e-07	0.729245	8.03269e-07	0.645955	NA	NA
RASIP1	3.7238e-09	1.89754e-06	5.89602	3.0951e-10	6.05574e-07	-6.29394	Minor_Salivary_Gland	1.47157e-11	2.78642e-08	-6.75068	1.92107e-10	5.2266e-07	-6.36752	Muscle_Skeletal	3.53489e-11	7.36258e-08	-6.62237	1.82645e-10	4.92646e-07	-6.37527	NA	NA	NA	NA	NA	NA	1	1	1	0	3	-5.65179	2.26786	-6.50206	2.31818	-6.35528	2.47761	NA	NA	1.5879e-08	0.023338	7.92273e-11	0.0204394	2.08044e-10	0.0132265	NA	NA	5.93246e-06	0.607432	1.33894e-07	0.729245	4.09767e-07	0.69469	NA	NA
RASIP1	3.7238e-09	1.89754e-06	5.89602	3.0951e-10	6.05574e-07	-6.29394	Minor_Salivary_Gland	1.47157e-11	2.78642e-08	-6.75068	1.92107e-10	5.2266e-07	-6.36752	Nerve_Tibial	3.53489e-11	6.01672e-08	-6.62237	1.82645e-10	4.5027e-07	-6.37527	NA	NA	NA	NA	NA	NA	1	1	1	0	3	-5.65179	2.26786	-6.50206	2.31818	-6.35528	2.47761	NA	NA	1.5879e-08	0.023338	7.92273e-11	0.0204394	2.08044e-10	0.0132265	NA	NA	5.93246e-06	0.607432	1.33894e-07	0.729245	2.82478e-07	0.69167	NA	NA
RASIP1	3.7238e-09	1.89754e-06	5.89602	3.0951e-10	6.05574e-07	-6.29394	Minor_Salivary_Gland	1.47157e-11	2.78642e-08	-6.75068	1.92107e-10	5.2266e-07	-6.36752	Ovary	3.14098e-10	5.1717e-07	-6.29166	7.10372e-09	1.66376e-05	-5.78845	NA	NA	NA	NA	NA	NA	1	1	1	0	3	-5.65179	2.26786	-6.50206	2.31818	-6.09163	1.89658	NA	NA	1.5879e-08	0.023338	7.92273e-11	0.0204394	1.1177e-09	0.0578829	NA	NA	5.93246e-06	0.607432	1.33894e-07	0.729245	1.70683e-06	0.800247	NA	NA
RASIP1	3.7238e-09	1.89754e-06	5.89602	3.0951e-10	6.05574e-07	-6.29394	Minor_Salivary_Gland	1.47157e-11	2.78642e-08	-6.75068	1.92107e-10	5.2266e-07	-6.36752	Pancreas	2.67312e-10	5.25491e-07	-6.31664	4.67435e-09	1.18548e-05	-5.85837	NA	NA	NA	NA	NA	NA	1	1	1	0	3	-5.65179	2.26786	-6.50206	2.31818	-6.10581	1.98507	NA	NA	1.5879e-08	0.023338	7.92273e-11	0.0204394	1.02277e-09	0.0471362	NA	NA	5.93246e-06	0.607432	1.33894e-07	0.729245	1.90582e-06	0.791522	NA	NA
RASIP1	3.7238e-09	1.89754e-06	5.89602	3.0951e-10	6.05574e-07	-6.29394	Minor_Salivary_Gland	1.47157e-11	2.78642e-08	-6.75068	1.92107e-10	5.2266e-07	-6.36752	Pituitary	2.67312e-10	4.38646e-07	-6.31664	4.67435e-09	8.2105e-06	-5.85837	NA	NA	NA	NA	NA	NA	1	1	1	0	3	-5.65179	2.26786	-6.50206	2.31818	-6.10581	1.98507	NA	NA	1.5879e-08	0.023338	7.92273e-11	0.0204394	1.02277e-09	0.0471362	NA	NA	5.93246e-06	0.607432	1.33894e-07	0.729245	1.43576e-06	0.776704	NA	NA
RASIP1	3.7238e-09	1.89754e-06	5.89602	3.0951e-10	6.05574e-07	-6.29394	Minor_Salivary_Gland	1.47157e-11	2.78642e-08	-6.75068	1.92107e-10	5.2266e-07	-6.36752	Prostate	3.46046e-08	3.70673e-05	-5.51638	9.388e-07	0.00107519	-4.90405	NA	NA	NA	NA	NA	NA	1	1	1	0	3	-5.65179	2.26786	-6.50206	2.31818	-5.37747	1.36765	NA	NA	1.5879e-08	0.023338	7.92273e-11	0.0204394	7.554e-08	0.171423	NA	NA	5.93246e-06	0.607432	1.33894e-07	0.729245	7.33182e-05	0.902341	NA	NA
RASIP1	3.7238e-09	1.89754e-06	5.89602	3.0951e-10	6.05574e-07	-6.29394	Minor_Salivary_Gland	1.47157e-11	2.78642e-08	-6.75068	1.92107e-10	5.2266e-07	-6.36752	Skin_Not_Sun_Exposed_Suprapubic	3.53489e-11	6.85041e-08	-6.62237	1.82645e-10	4.53051e-07	-6.37527	NA	NA	NA	NA	NA	NA	1	1	1	0	3	-5.65179	2.26786	-6.50206	2.31818	-6.35528	2.47761	NA	NA	1.5879e-08	0.023338	7.92273e-11	0.0204394	2.08044e-10	0.0132265	NA	NA	5.93246e-06	0.607432	1.33894e-07	0.729245	3.05273e-07	0.684802	NA	NA
RASIP1	3.7238e-09	1.89754e-06	5.89602	3.0951e-10	6.05574e-07	-6.29394	Minor_Salivary_Gland	1.47157e-11	2.78642e-08	-6.75068	1.92107e-10	5.2266e-07	-6.36752	Skin_Sun_Exposed_Lower_leg	3.53489e-11	5.5858e-08	-6.62237	1.82645e-10	5.72021e-07	-6.37527	NA	NA	NA	NA	NA	NA	1	1	1	0	3	-5.65179	2.26786	-6.50206	2.31818	-6.35528	2.47761	NA	NA	1.5879e-08	0.023338	7.92273e-11	0.0204394	2.08044e-10	0.0132265	NA	NA	5.93246e-06	0.607432	1.33894e-07	0.729245	2.83082e-07	0.671956	NA	NA
RASIP1	3.7238e-09	1.89754e-06	5.89602	3.0951e-10	6.05574e-07	-6.29394	Minor_Salivary_Gland	1.47157e-11	2.78642e-08	-6.75068	1.92107e-10	5.2266e-07	-6.36752	Spleen	2.67312e-10	3.28773e-07	-6.31664	4.67435e-09	5.6695e-06	-5.85837	NA	NA	NA	NA	NA	NA	1	1	1	0	3	-5.65179	2.26786	-6.50206	2.31818	-6.10581	1.98507	NA	NA	1.5879e-08	0.023338	7.92273e-11	0.0204394	1.02277e-09	0.0471362	NA	NA	5.93246e-06	0.607432	1.33894e-07	0.729245	1.23992e-06	0.798882	NA	NA
RASIP1	3.7238e-09	1.89754e-06	5.89602	3.0951e-10	6.05574e-07	-6.29394	Minor_Salivary_Gland	1.47157e-11	2.78642e-08	-6.75068	1.92107e-10	5.2266e-07	-6.36752	Stomach	3.46046e-08	3.21927e-05	-5.51638	9.388e-07	0.000929769	-4.90405	NA	NA	NA	NA	NA	NA	1	1	1	0	3	-5.65179	2.26786	-6.50206	2.31818	-5.37747	1.36765	NA	NA	1.5879e-08	0.023338	7.92273e-11	0.0204394	7.554e-08	0.171423	NA	NA	5.93246e-06	0.607432	1.33894e-07	0.729245	6.6487e-05	0.919987	NA	NA
RASIP1	3.7238e-09	1.89754e-06	5.89602	3.0951e-10	6.05574e-07	-6.29394	Minor_Salivary_Gland	1.47157e-11	2.78642e-08	-6.75068	1.92107e-10	5.2266e-07	-6.36752	Testis	2.67312e-10	8.43575e-07	-6.31664	4.67435e-09	1.25469e-05	-5.85837	NA	NA	NA	NA	NA	NA	1	1	1	0	3	-5.65179	2.26786	-6.50206	2.31818	-6.10581	1.98507	NA	NA	1.5879e-08	0.023338	7.92273e-11	0.0204394	1.02277e-09	0.0471362	NA	NA	5.93246e-06	0.607432	1.33894e-07	0.729245	2.55415e-06	0.765228	NA	NA
RASIP1	3.7238e-09	1.89754e-06	5.89602	3.0951e-10	6.05574e-07	-6.29394	Minor_Salivary_Gland	1.47157e-11	2.78642e-08	-6.75068	1.92107e-10	5.2266e-07	-6.36752	Thyroid	3.5713e-11	6.3237e-08	-6.62085	1.38157e-10	3.70262e-07	-6.41791	NA	NA	NA	NA	NA	NA	1	1	1	0	3	-5.65179	2.26786	-6.50206	2.31818	-6.34413	2.55224	NA	NA	1.5879e-08	0.023338	7.92273e-11	0.0204394	2.2369e-10	0.0107033	NA	NA	5.93246e-06	0.607432	1.33894e-07	0.729245	3.25236e-07	0.603475	NA	NA
RASIP1	3.7238e-09	1.89754e-06	5.89602	3.0951e-10	6.05574e-07	-6.29394	Minor_Salivary_Gland	1.47157e-11	2.78642e-08	-6.75068	1.92107e-10	5.2266e-07	-6.36752	Uterus	3.53489e-11	5.86477e-08	-6.62237	1.82645e-10	3.40389e-07	-6.37527	NA	NA	NA	NA	NA	NA	1	1	1	0	3	-5.65179	2.26786	-6.50206	2.31818	-6.35528	2.47761	NA	NA	1.5879e-08	0.023338	7.92273e-11	0.0204394	2.08044e-10	0.0132265	NA	NA	5.93246e-06	0.607432	1.33894e-07	0.729245	3.18776e-07	0.672836	NA	NA
RASIP1	3.7238e-09	1.89754e-06	5.89602	3.0951e-10	6.05574e-07	-6.29394	Minor_Salivary_Gland	1.47157e-11	2.78642e-08	-6.75068	1.92107e-10	5.2266e-07	-6.36752	Vagina	2.67312e-10	3.74598e-07	-6.31664	4.67435e-09	6.50546e-06	-5.85837	NA	NA	NA	NA	NA	NA	1	1	1	0	3	-5.65179	2.26786	-6.50206	2.31818	-6.10581	1.98507	NA	NA	1.5879e-08	0.023338	7.92273e-11	0.0204394	1.02277e-09	0.0471362	NA	NA	5.93246e-06	0.607432	1.33894e-07	0.729245	1.27825e-06	0.781101	NA	NA
RASIP1	3.7238e-09	1.89754e-06	5.89602	3.0951e-10	6.05574e-07	-6.29394	Minor_Salivary_Gland	1.47157e-11	2.78642e-08	-6.75068	1.92107e-10	5.2266e-07	-6.36752	smultixcan	1.92378e-11	4.39829e-08	-6.56852	1.16798e-10	5.25823e-07	-6.37217	NA	NA	NA	NA	NA	NA	1	1	1	0	3	-5.65179	2.26786	-6.50206	2.31818	-6.31203	2.38699	NA	NA	1.5879e-08	0.023338	7.92273e-11	0.0204394	1.13048e-10	0.0143162	NA	NA	5.93246e-06	0.607432	1.33894e-07	0.729245	2.09994e-07	0.671283	NA	NA
RASIP1	3.7238e-09	1.89754e-06	5.89602	3.0951e-10	6.05574e-07	-6.29394	Muscle_Skeletal	3.34114e-08	4.26924e-05	-5.52255	1.89841e-06	0.00209917	-4.76395	Adipose_Subcutaneous	3.53489e-11	4.95503e-08	-6.62237	1.82645e-10	3.58869e-07	-6.37527	NA	NA	NA	NA	NA	NA	1	1	1	0	3	-5.65179	2.26786	-5.41422	1.13433	-6.35528	2.47761	NA	NA	1.5879e-08	0.023338	6.15578e-08	0.256657	2.08044e-10	0.0132265	NA	NA	5.93246e-06	0.607432	8.08938e-05	0.928674	2.65927e-07	0.646424	NA	NA
RASIP1	3.7238e-09	1.89754e-06	5.89602	3.0951e-10	6.05574e-07	-6.29394	Muscle_Skeletal	3.34114e-08	4.26924e-05	-5.52255	1.89841e-06	0.00209917	-4.76395	Adipose_Visceral_Omentum	2.83797e-11	4.86787e-08	6.65474	1.83534e-10	4.10181e-07	6.37452	NA	NA	NA	NA	NA	NA	1	1	1	0	3	-5.65179	2.26786	-5.41422	1.13433	6.39422	-2.42848	NA	NA	1.5879e-08	0.023338	6.15578e-08	0.256657	1.61371e-10	0.0151625	NA	NA	5.93246e-06	0.607432	8.08938e-05	0.928674	2.34255e-07	0.701164	NA	NA
RASIP1	3.7238e-09	1.89754e-06	5.89602	3.0951e-10	6.05574e-07	-6.29394	Muscle_Skeletal	3.34114e-08	4.26924e-05	-5.52255	1.89841e-06	0.00209917	-4.76395	Adrenal_Gland	1.96021e-11	4.61972e-08	6.70896	1.34982e-10	3.74285e-07	6.42145	NA	NA	NA	NA	NA	NA	1	1	1	0	3	-5.65179	2.26786	-5.41422	1.13433	6.44754	-2.43865	NA	NA	1.5879e-08	0.023338	6.15578e-08	0.256657	1.13677e-10	0.014742	NA	NA	5.93246e-06	0.607432	8.08938e-05	0.928674	2.05955e-07	0.684984	NA	NA
RASIP1	3.7238e-09	1.89754e-06	5.89602	3.0951e-10	6.05574e-07	-6.29394	Muscle_Skeletal	3.34114e-08	4.26924e-05	-5.52255	1.89841e-06	0.00209917	-4.76395	Artery_Aorta	7.55991e-11	1.13075e-07	6.50911	5.43199e-10	9.87201e-07	6.20609	NA	NA	NA	NA	NA	NA	1	1	1	0	3	-5.65179	2.26786	-5.41422	1.13433	6.26142	-2.3198	NA	NA	1.5879e-08	0.023338	6.15578e-08	0.256657	3.81494e-10	0.0203519	NA	NA	5.93246e-06	0.607432	8.08938e-05	0.928674	4.24103e-07	0.710763	NA	NA
RASIP1	3.7238e-09	1.89754e-06	5.89602	3.0951e-10	6.05574e-07	-6.29394	Muscle_Skeletal	3.34114e-08	4.26924e-05	-5.52255	1.89841e-06	0.00209917	-4.76395	Artery_Coronary	3.46046e-08	3.47944e-05	-5.51638	9.388e-07	0.000997987	-4.90405	NA	NA	NA	NA	NA	NA	1	1	1	0	3	-5.65179	2.26786	-5.41422	1.13433	-5.37747	1.36765	NA	NA	1.5879e-08	0.023338	6.15578e-08	0.256657	7.554e-08	0.171423	NA	NA	5.93246e-06	0.607432	8.08938e-05	0.928674	7.11209e-05	0.897713	NA	NA
RASIP1	3.7238e-09	1.89754e-06	5.89602	3.0951e-10	6.05574e-07	-6.29394	Muscle_Skeletal	3.34114e-08	4.26924e-05	-5.52255	1.89841e-06	0.00209917	-4.76395	Artery_Tibial	3.53489e-11	5.64469e-08	-6.62237	1.82645e-10	4.01238e-07	-6.37527	NA	NA	NA	NA	NA	NA	1	1	1	0	3	-5.65179	2.26786	-5.41422	1.13433	-6.35528	2.47761	NA	NA	1.5879e-08	0.023338	6.15578e-08	0.256657	2.08044e-10	0.0132265	NA	NA	5.93246e-06	0.607432	8.08938e-05	0.928674	2.83408e-07	0.676366	NA	NA
RASIP1	3.7238e-09	1.89754e-06	5.89602	3.0951e-10	6.05574e-07	-6.29394	Muscle_Skeletal	3.34114e-08	4.26924e-05	-5.52255	1.89841e-06	0.00209917	-4.76395	Brain_Amygdala	7.74303e-11	1.432e-07	6.50551	2.767e-10	4.73883e-07	6.3113	NA	NA	NA	NA	NA	NA	1	1	1	0	3	-5.65179	2.26786	-5.41422	1.13433	6.23146	-2.52239	NA	NA	1.5879e-08	0.023338	6.15578e-08	0.256657	4.62118e-10	0.0116561	NA	NA	5.93246e-06	0.607432	8.08938e-05	0.928674	6.75012e-07	0.704019	NA	NA
RASIP1	3.7238e-09	1.89754e-06	5.89602	3.0951e-10	6.05574e-07	-6.29394	Muscle_Skeletal	3.34114e-08	4.26924e-05	-5.52255	1.89841e-06	0.00209917	-4.76395	Brain_Anterior_cingulate_cortex_BA24	7.74303e-11	1.42717e-07	6.50551	2.767e-10	6.50324e-07	6.3113	NA	NA	NA	NA	NA	NA	1	1	1	0	3	-5.65179	2.26786	-5.41422	1.13433	6.23146	-2.52239	NA	NA	1.5879e-08	0.023338	6.15578e-08	0.256657	4.62118e-10	0.0116561	NA	NA	5.93246e-06	0.607432	8.08938e-05	0.928674	6.99923e-07	0.702233	NA	NA
RASIP1	3.7238e-09	1.89754e-06	5.89602	3.0951e-10	6.05574e-07	-6.29394	Muscle_Skeletal	3.34114e-08	4.26924e-05	-5.52255	1.89841e-06	0.00209917	-4.76395	Brain_Cerebellar_Hemisphere	2.67312e-10	4.31639e-07	-6.31664	4.67435e-09	6.7001e-06	-5.85837	NA	NA	NA	NA	NA	NA	1	1	1	0	3	-5.65179	2.26786	-5.41422	1.13433	-6.10581	1.98507	NA	NA	1.5879e-08	0.023338	6.15578e-08	0.256657	1.02277e-09	0.0471362	NA	NA	5.93246e-06	0.607432	8.08938e-05	0.928674	1.53348e-06	0.772604	NA	NA
RASIP1	3.7238e-09	1.89754e-06	5.89602	3.0951e-10	6.05574e-07	-6.29394	Muscle_Skeletal	3.34114e-08	4.26924e-05	-5.52255	1.89841e-06	0.00209917	-4.76395	Brain_Cerebellum	1.41813e-09	1.94931e-06	-6.05341	2.49874e-09	5.36934e-06	-5.96154	NA	NA	NA	NA	NA	NA	1	1	1	0	3	-5.65179	2.26786	-5.41422	1.13433	-5.80078	2.31614	NA	NA	1.5879e-08	0.023338	6.15578e-08	0.256657	6.60088e-09	0.0205509	NA	NA	5.93246e-06	0.607432	8.08938e-05	0.928674	8.22063e-06	0.710658	NA	NA
RASIP1	3.7238e-09	1.89754e-06	5.89602	3.0951e-10	6.05574e-07	-6.29394	Muscle_Skeletal	3.34114e-08	4.26924e-05	-5.52255	1.89841e-06	0.00209917	-4.76395	Brain_Cortex	2.67312e-10	3.44922e-07	-6.31664	4.67435e-09	6.75211e-06	-5.85837	NA	NA	NA	NA	NA	NA	1	1	1	0	3	-5.65179	2.26786	-5.41422	1.13433	-6.10581	1.98507	NA	NA	1.5879e-08	0.023338	6.15578e-08	0.256657	1.02277e-09	0.0471362	NA	NA	5.93246e-06	0.607432	8.08938e-05	0.928674	1.35225e-06	0.784611	NA	NA
RASIP1	3.7238e-09	1.89754e-06	5.89602	3.0951e-10	6.05574e-07	-6.29394	Muscle_Skeletal	3.34114e-08	4.26924e-05	-5.52255	1.89841e-06	0.00209917	-4.76395	Brain_Frontal_Cortex_BA9	2.67312e-10	3.85496e-07	-6.31664	4.67435e-09	7.16189e-06	-5.85837	NA	NA	NA	NA	NA	NA	1	1	1	0	3	-5.65179	2.26786	-5.41422	1.13433	-6.10581	1.98507	NA	NA	1.5879e-08	0.023338	6.15578e-08	0.256657	1.02277e-09	0.0471362	NA	NA	5.93246e-06	0.607432	8.08938e-05	0.928674	1.51389e-06	0.78214	NA	NA
RASIP1	3.7238e-09	1.89754e-06	5.89602	3.0951e-10	6.05574e-07	-6.29394	Muscle_Skeletal	3.34114e-08	4.26924e-05	-5.52255	1.89841e-06	0.00209917	-4.76395	Brain_Hippocampus	2.67312e-10	5.068e-07	-6.31664	4.67435e-09	1.02976e-05	-5.85837	NA	NA	NA	NA	NA	NA	1	1	1	0	3	-5.65179	2.26786	-5.41422	1.13433	-6.10581	1.98507	NA	NA	1.5879e-08	0.023338	6.15578e-08	0.256657	1.02277e-09	0.0471362	NA	NA	5.93246e-06	0.607432	8.08938e-05	0.928674	1.82599e-06	0.805851	NA	NA
RASIP1	3.7238e-09	1.89754e-06	5.89602	3.0951e-10	6.05574e-07	-6.29394	Muscle_Skeletal	3.34114e-08	4.26924e-05	-5.52255	1.89841e-06	0.00209917	-4.76395	Brain_Hypothalamus	3.46046e-08	5.00188e-05	5.51638	9.388e-07	0.00115264	4.90405	NA	NA	NA	NA	NA	NA	1	1	1	0	3	-5.65179	2.26786	-5.41422	1.13433	5.37747	-1.36765	NA	NA	1.5879e-08	0.023338	6.15578e-08	0.256657	7.554e-08	0.171423	NA	NA	5.93246e-06	0.607432	8.08938e-05	0.928674	9.44488e-05	0.916293	NA	NA
RASIP1	3.7238e-09	1.89754e-06	5.89602	3.0951e-10	6.05574e-07	-6.29394	Muscle_Skeletal	3.34114e-08	4.26924e-05	-5.52255	1.89841e-06	0.00209917	-4.76395	Brain_Putamen_basal_ganglia	7.74303e-11	1.40936e-07	6.50551	2.767e-10	5.61735e-07	6.3113	NA	NA	NA	NA	NA	NA	1	1	1	0	3	-5.65179	2.26786	-5.41422	1.13433	6.23146	-2.52239	NA	NA	1.5879e-08	0.023338	6.15578e-08	0.256657	4.62118e-10	0.0116561	NA	NA	5.93246e-06	0.607432	8.08938e-05	0.928674	6.09452e-07	0.667282	NA	NA
RASIP1	3.7238e-09	1.89754e-06	5.89602	3.0951e-10	6.05574e-07	-6.29394	Muscle_Skeletal	3.34114e-08	4.26924e-05	-5.52255	1.89841e-06	0.00209917	-4.76395	Brain_Substantia_nigra	3.46046e-08	2.80109e-05	-5.51638	9.388e-07	0.000685532	-4.90405	NA	NA	NA	NA	NA	NA	1	1	1	0	3	-5.65179	2.26786	-5.41422	1.13433	-5.37747	1.36765	NA	NA	1.5879e-08	0.023338	6.15578e-08	0.256657	7.554e-08	0.171423	NA	NA	5.93246e-06	0.607432	8.08938e-05	0.928674	5.76779e-05	0.901338	NA	NA
RASIP1	3.7238e-09	1.89754e-06	5.89602	3.0951e-10	6.05574e-07	-6.29394	Muscle_Skeletal	3.34114e-08	4.26924e-05	-5.52255	1.89841e-06	0.00209917	-4.76395	Breast_Mammary_Tissue	3.53489e-11	4.7048e-08	-6.62237	1.82645e-10	3.40724e-07	-6.37527	NA	NA	NA	NA	NA	NA	1	1	1	0	3	-5.65179	2.26786	-5.41422	1.13433	-6.35528	2.47761	NA	NA	1.5879e-08	0.023338	6.15578e-08	0.256657	2.08044e-10	0.0132265	NA	NA	5.93246e-06	0.607432	8.08938e-05	0.928674	2.38412e-07	0.680402	NA	NA
RASIP1	3.7238e-09	1.89754e-06	5.89602	3.0951e-10	6.05574e-07	-6.29394	Muscle_Skeletal	3.34114e-08	4.26924e-05	-5.52255	1.89841e-06	0.00209917	-4.76395	Cells_Cultured_fibroblasts	7.74303e-11	1.72151e-07	6.50551	2.767e-10	6.67031e-07	6.3113	NA	NA	NA	NA	NA	NA	1	1	1	0	3	-5.65179	2.26786	-5.41422	1.13433	6.23146	-2.52239	NA	NA	1.5879e-08	0.023338	6.15578e-08	0.256657	4.62118e-10	0.0116561	NA	NA	5.93246e-06	0.607432	8.08938e-05	0.928674	7.60543e-07	0.640943	NA	NA
RASIP1	3.7238e-09	1.89754e-06	5.89602	3.0951e-10	6.05574e-07	-6.29394	Muscle_Skeletal	3.34114e-08	4.26924e-05	-5.52255	1.89841e-06	0.00209917	-4.76395	Colon_Sigmoid	6.65778e-07	0.000612382	-4.97109	9.388e-07	0.00113435	-4.90405	NA	NA	NA	NA	NA	NA	1	1	1	0	3	-5.65179	2.26786	-5.41422	1.13433	-4.74174	2.45758	NA	NA	1.5879e-08	0.023338	6.15578e-08	0.256657	2.11889e-06	0.0139876	NA	NA	5.93246e-06	0.607432	8.08938e-05	0.928674	0.00179264	0.696616	NA	NA
RASIP1	3.7238e-09	1.89754e-06	5.89602	3.0951e-10	6.05574e-07	-6.29394	Muscle_Skeletal	3.34114e-08	4.26924e-05	-5.52255	1.89841e-06	0.00209917	-4.76395	Colon_Transverse	3.53489e-11	8.05929e-08	-6.62237	1.82645e-10	5.4773e-07	-6.37527	NA	NA	NA	NA	NA	NA	1	1	1	0	3	-5.65179	2.26786	-5.41422	1.13433	-6.35528	2.47761	NA	NA	1.5879e-08	0.023338	6.15578e-08	0.256657	2.08044e-10	0.0132265	NA	NA	5.93246e-06	0.607432	8.08938e-05	0.928674	3.78444e-07	0.695984	NA	NA
RASIP1	3.7238e-09	1.89754e-06	5.89602	3.0951e-10	6.05574e-07	-6.29394	Muscle_Skeletal	3.34114e-08	4.26924e-05	-5.52255	1.89841e-06	0.00209917	-4.76395	Esophagus_Gastroesophageal_Junction	3.53489e-11	7.48312e-08	-6.62237	1.82645e-10	4.85531e-07	-6.37527	NA	NA	NA	NA	NA	NA	1	1	1	0	3	-5.65179	2.26786	-5.41422	1.13433	-6.35528	2.47761	NA	NA	1.5879e-08	0.023338	6.15578e-08	0.256657	2.08044e-10	0.0132265	NA	NA	5.93246e-06	0.607432	8.08938e-05	0.928674	3.76294e-07	0.656454	NA	NA
RASIP1	3.7238e-09	1.89754e-06	5.89602	3.0951e-10	6.05574e-07	-6.29394	Muscle_Skeletal	3.34114e-08	4.26924e-05	-5.52255	1.89841e-06	0.00209917	-4.76395	Esophagus_Mucosa	7.74303e-11	1.0629e-07	6.50551	2.767e-10	5.99055e-07	6.3113	NA	NA	NA	NA	NA	NA	1	1	1	0	3	-5.65179	2.26786	-5.41422	1.13433	6.23146	-2.52239	NA	NA	1.5879e-08	0.023338	6.15578e-08	0.256657	4.62118e-10	0.0116561	NA	NA	5.93246e-06	0.607432	8.08938e-05	0.928674	5.4663e-07	0.663904	NA	NA
RASIP1	3.7238e-09	1.89754e-06	5.89602	3.0951e-10	6.05574e-07	-6.29394	Muscle_Skeletal	3.34114e-08	4.26924e-05	-5.52255	1.89841e-06	0.00209917	-4.76395	Esophagus_Muscularis	2.67312e-10	4.42627e-07	-6.31664	4.67435e-09	1.23076e-05	-5.85837	NA	NA	NA	NA	NA	NA	1	1	1	0	3	-5.65179	2.26786	-5.41422	1.13433	-6.10581	1.98507	NA	NA	1.5879e-08	0.023338	6.15578e-08	0.256657	1.02277e-09	0.0471362	NA	NA	5.93246e-06	0.607432	8.08938e-05	0.928674	1.3738e-06	0.785799	NA	NA
RASIP1	3.7238e-09	1.89754e-06	5.89602	3.0951e-10	6.05574e-07	-6.29394	Muscle_Skeletal	3.34114e-08	4.26924e-05	-5.52255	1.89841e-06	0.00209917	-4.76395	Heart_Atrial_Appendage	3.87425e-11	6.43582e-08	6.60881	2.54494e-10	5.31415e-07	6.32423	NA	NA	NA	NA	NA	NA	1	1	1	0	3	-5.65179	2.26786	-5.41422	1.13433	6.35163	-2.39964	NA	NA	1.5879e-08	0.023338	6.15578e-08	0.256657	2.1304e-10	0.0164113	NA	NA	5.93246e-06	0.607432	8.08938e-05	0.928674	3.24707e-07	0.72239	NA	NA
RASIP1	3.7238e-09	1.89754e-06	5.89602	3.0951e-10	6.05574e-07	-6.29394	Muscle_Skeletal	3.34114e-08	4.26924e-05	-5.52255	1.89841e-06	0.00209917	-4.76395	Kidney_Cortex	2.67312e-10	3.74546e-07	-6.31664	4.67435e-09	8.98211e-06	-5.85837	NA	NA	NA	NA	NA	NA	1	1	1	0	3	-5.65179	2.26786	-5.41422	1.13433	-6.10581	1.98507	NA	NA	1.5879e-08	0.023338	6.15578e-08	0.256657	1.02277e-09	0.0471362	NA	NA	5.93246e-06	0.607432	8.08938e-05	0.928674	1.12632e-06	0.795011	NA	NA
RASIP1	3.7238e-09	1.89754e-06	5.89602	3.0951e-10	6.05574e-07	-6.29394	Muscle_Skeletal	3.34114e-08	4.26924e-05	-5.52255	1.89841e-06	0.00209917	-4.76395	Liver	3.46046e-08	3.90879e-05	-5.51638	9.388e-07	0.0010253	-4.90405	NA	NA	NA	NA	NA	NA	1	1	1	0	3	-5.65179	2.26786	-5.41422	1.13433	-5.37747	1.36765	NA	NA	1.5879e-08	0.023338	6.15578e-08	0.256657	7.554e-08	0.171423	NA	NA	5.93246e-06	0.607432	8.08938e-05	0.928674	8.76684e-05	0.916018	NA	NA
RASIP1	3.7238e-09	1.89754e-06	5.89602	3.0951e-10	6.05574e-07	-6.29394	Muscle_Skeletal	3.34114e-08	4.26924e-05	-5.52255	1.89841e-06	0.00209917	-4.76395	Lung	6.24435e-12	1.10727e-08	-6.87396	3.1265e-10	6.28883e-07	-6.29237	NA	NA	NA	NA	NA	NA	1	1	1	0	3	-5.65179	2.26786	-5.41422	1.13433	-6.67103	1.97015	NA	NA	1.5879e-08	0.023338	6.15578e-08	0.256657	2.54007e-11	0.0488213	NA	NA	5.93246e-06	0.607432	8.08938e-05	0.928674	4.30457e-08	0.811665	NA	NA
RASIP1	3.7238e-09	1.89754e-06	5.89602	3.0951e-10	6.05574e-07	-6.29394	Muscle_Skeletal	3.34114e-08	4.26924e-05	-5.52255	1.89841e-06	0.00209917	-4.76395	Minor_Salivary_Gland	7.74303e-11	1.59241e-07	6.50551	2.767e-10	6.58945e-07	6.3113	NA	NA	NA	NA	NA	NA	1	1	1	0	3	-5.65179	2.26786	-5.41422	1.13433	6.23146	-2.52239	NA	NA	1.5879e-08	0.023338	6.15578e-08	0.256657	4.62118e-10	0.0116561	NA	NA	5.93246e-06	0.607432	8.08938e-05	0.928674	8.03269e-07	0.645955	NA	NA
RASIP1	3.7238e-09	1.89754e-06	5.89602	3.0951e-10	6.05574e-07	-6.29394	Muscle_Skeletal	3.34114e-08	4.26924e-05	-5.52255	1.89841e-06	0.00209917	-4.76395	Muscle_Skeletal	3.53489e-11	7.36258e-08	-6.62237	1.82645e-10	4.92646e-07	-6.37527	NA	NA	NA	NA	NA	NA	1	1	1	0	3	-5.65179	2.26786	-5.41422	1.13433	-6.35528	2.47761	NA	NA	1.5879e-08	0.023338	6.15578e-08	0.256657	2.08044e-10	0.0132265	NA	NA	5.93246e-06	0.607432	8.08938e-05	0.928674	4.09767e-07	0.69469	NA	NA
RASIP1	3.7238e-09	1.89754e-06	5.89602	3.0951e-10	6.05574e-07	-6.29394	Muscle_Skeletal	3.34114e-08	4.26924e-05	-5.52255	1.89841e-06	0.00209917	-4.76395	Nerve_Tibial	3.53489e-11	6.01672e-08	-6.62237	1.82645e-10	4.5027e-07	-6.37527	NA	NA	NA	NA	NA	NA	1	1	1	0	3	-5.65179	2.26786	-5.41422	1.13433	-6.35528	2.47761	NA	NA	1.5879e-08	0.023338	6.15578e-08	0.256657	2.08044e-10	0.0132265	NA	NA	5.93246e-06	0.607432	8.08938e-05	0.928674	2.82478e-07	0.69167	NA	NA
RASIP1	3.7238e-09	1.89754e-06	5.89602	3.0951e-10	6.05574e-07	-6.29394	Muscle_Skeletal	3.34114e-08	4.26924e-05	-5.52255	1.89841e-06	0.00209917	-4.76395	Ovary	3.14098e-10	5.1717e-07	-6.29166	7.10372e-09	1.66376e-05	-5.78845	NA	NA	NA	NA	NA	NA	1	1	1	0	3	-5.65179	2.26786	-5.41422	1.13433	-6.09163	1.89658	NA	NA	1.5879e-08	0.023338	6.15578e-08	0.256657	1.1177e-09	0.0578829	NA	NA	5.93246e-06	0.607432	8.08938e-05	0.928674	1.70683e-06	0.800247	NA	NA
RASIP1	3.7238e-09	1.89754e-06	5.89602	3.0951e-10	6.05574e-07	-6.29394	Muscle_Skeletal	3.34114e-08	4.26924e-05	-5.52255	1.89841e-06	0.00209917	-4.76395	Pancreas	2.67312e-10	5.25491e-07	-6.31664	4.67435e-09	1.18548e-05	-5.85837	NA	NA	NA	NA	NA	NA	1	1	1	0	3	-5.65179	2.26786	-5.41422	1.13433	-6.10581	1.98507	NA	NA	1.5879e-08	0.023338	6.15578e-08	0.256657	1.02277e-09	0.0471362	NA	NA	5.93246e-06	0.607432	8.08938e-05	0.928674	1.90582e-06	0.791522	NA	NA
RASIP1	3.7238e-09	1.89754e-06	5.89602	3.0951e-10	6.05574e-07	-6.29394	Muscle_Skeletal	3.34114e-08	4.26924e-05	-5.52255	1.89841e-06	0.00209917	-4.76395	Pituitary	2.67312e-10	4.38646e-07	-6.31664	4.67435e-09	8.2105e-06	-5.85837	NA	NA	NA	NA	NA	NA	1	1	1	0	3	-5.65179	2.26786	-5.41422	1.13433	-6.10581	1.98507	NA	NA	1.5879e-08	0.023338	6.15578e-08	0.256657	1.02277e-09	0.0471362	NA	NA	5.93246e-06	0.607432	8.08938e-05	0.928674	1.43576e-06	0.776704	NA	NA
RASIP1	3.7238e-09	1.89754e-06	5.89602	3.0951e-10	6.05574e-07	-6.29394	Muscle_Skeletal	3.34114e-08	4.26924e-05	-5.52255	1.89841e-06	0.00209917	-4.76395	Prostate	3.46046e-08	3.70673e-05	-5.51638	9.388e-07	0.00107519	-4.90405	NA	NA	NA	NA	NA	NA	1	1	1	0	3	-5.65179	2.26786	-5.41422	1.13433	-5.37747	1.36765	NA	NA	1.5879e-08	0.023338	6.15578e-08	0.256657	7.554e-08	0.171423	NA	NA	5.93246e-06	0.607432	8.08938e-05	0.928674	7.33182e-05	0.902341	NA	NA
RASIP1	3.7238e-09	1.89754e-06	5.89602	3.0951e-10	6.05574e-07	-6.29394	Muscle_Skeletal	3.34114e-08	4.26924e-05	-5.52255	1.89841e-06	0.00209917	-4.76395	Skin_Not_Sun_Exposed_Suprapubic	3.53489e-11	6.85041e-08	-6.62237	1.82645e-10	4.53051e-07	-6.37527	NA	NA	NA	NA	NA	NA	1	1	1	0	3	-5.65179	2.26786	-5.41422	1.13433	-6.35528	2.47761	NA	NA	1.5879e-08	0.023338	6.15578e-08	0.256657	2.08044e-10	0.0132265	NA	NA	5.93246e-06	0.607432	8.08938e-05	0.928674	3.05273e-07	0.684802	NA	NA
RASIP1	3.7238e-09	1.89754e-06	5.89602	3.0951e-10	6.05574e-07	-6.29394	Muscle_Skeletal	3.34114e-08	4.26924e-05	-5.52255	1.89841e-06	0.00209917	-4.76395	Skin_Sun_Exposed_Lower_leg	3.53489e-11	5.5858e-08	-6.62237	1.82645e-10	5.72021e-07	-6.37527	NA	NA	NA	NA	NA	NA	1	1	1	0	3	-5.65179	2.26786	-5.41422	1.13433	-6.35528	2.47761	NA	NA	1.5879e-08	0.023338	6.15578e-08	0.256657	2.08044e-10	0.0132265	NA	NA	5.93246e-06	0.607432	8.08938e-05	0.928674	2.83082e-07	0.671956	NA	NA
RASIP1	3.7238e-09	1.89754e-06	5.89602	3.0951e-10	6.05574e-07	-6.29394	Muscle_Skeletal	3.34114e-08	4.26924e-05	-5.52255	1.89841e-06	0.00209917	-4.76395	Spleen	2.67312e-10	3.28773e-07	-6.31664	4.67435e-09	5.6695e-06	-5.85837	NA	NA	NA	NA	NA	NA	1	1	1	0	3	-5.65179	2.26786	-5.41422	1.13433	-6.10581	1.98507	NA	NA	1.5879e-08	0.023338	6.15578e-08	0.256657	1.02277e-09	0.0471362	NA	NA	5.93246e-06	0.607432	8.08938e-05	0.928674	1.23992e-06	0.798882	NA	NA
RASIP1	3.7238e-09	1.89754e-06	5.89602	3.0951e-10	6.05574e-07	-6.29394	Muscle_Skeletal	3.34114e-08	4.26924e-05	-5.52255	1.89841e-06	0.00209917	-4.76395	Stomach	3.46046e-08	3.21927e-05	-5.51638	9.388e-07	0.000929769	-4.90405	NA	NA	NA	NA	NA	NA	1	1	1	0	3	-5.65179	2.26786	-5.41422	1.13433	-5.37747	1.36765	NA	NA	1.5879e-08	0.023338	6.15578e-08	0.256657	7.554e-08	0.171423	NA	NA	5.93246e-06	0.607432	8.08938e-05	0.928674	6.6487e-05	0.919987	NA	NA
RASIP1	3.7238e-09	1.89754e-06	5.89602	3.0951e-10	6.05574e-07	-6.29394	Muscle_Skeletal	3.34114e-08	4.26924e-05	-5.52255	1.89841e-06	0.00209917	-4.76395	Testis	2.67312e-10	8.43575e-07	-6.31664	4.67435e-09	1.25469e-05	-5.85837	NA	NA	NA	NA	NA	NA	1	1	1	0	3	-5.65179	2.26786	-5.41422	1.13433	-6.10581	1.98507	NA	NA	1.5879e-08	0.023338	6.15578e-08	0.256657	1.02277e-09	0.0471362	NA	NA	5.93246e-06	0.607432	8.08938e-05	0.928674	2.55415e-06	0.765228	NA	NA
RASIP1	3.7238e-09	1.89754e-06	5.89602	3.0951e-10	6.05574e-07	-6.29394	Muscle_Skeletal	3.34114e-08	4.26924e-05	-5.52255	1.89841e-06	0.00209917	-4.76395	Thyroid	3.5713e-11	6.3237e-08	-6.62085	1.38157e-10	3.70262e-07	-6.41791	NA	NA	NA	NA	NA	NA	1	1	1	0	3	-5.65179	2.26786	-5.41422	1.13433	-6.34413	2.55224	NA	NA	1.5879e-08	0.023338	6.15578e-08	0.256657	2.2369e-10	0.0107033	NA	NA	5.93246e-06	0.607432	8.08938e-05	0.928674	3.25236e-07	0.603475	NA	NA
RASIP1	3.7238e-09	1.89754e-06	5.89602	3.0951e-10	6.05574e-07	-6.29394	Muscle_Skeletal	3.34114e-08	4.26924e-05	-5.52255	1.89841e-06	0.00209917	-4.76395	Uterus	3.53489e-11	5.86477e-08	-6.62237	1.82645e-10	3.40389e-07	-6.37527	NA	NA	NA	NA	NA	NA	1	1	1	0	3	-5.65179	2.26786	-5.41422	1.13433	-6.35528	2.47761	NA	NA	1.5879e-08	0.023338	6.15578e-08	0.256657	2.08044e-10	0.0132265	NA	NA	5.93246e-06	0.607432	8.08938e-05	0.928674	3.18776e-07	0.672836	NA	NA
RASIP1	3.7238e-09	1.89754e-06	5.89602	3.0951e-10	6.05574e-07	-6.29394	Muscle_Skeletal	3.34114e-08	4.26924e-05	-5.52255	1.89841e-06	0.00209917	-4.76395	Vagina	2.67312e-10	3.74598e-07	-6.31664	4.67435e-09	6.50546e-06	-5.85837	NA	NA	NA	NA	NA	NA	1	1	1	0	3	-5.65179	2.26786	-5.41422	1.13433	-6.10581	1.98507	NA	NA	1.5879e-08	0.023338	6.15578e-08	0.256657	1.02277e-09	0.0471362	NA	NA	5.93246e-06	0.607432	8.08938e-05	0.928674	1.27825e-06	0.781101	NA	NA
RASIP1	3.7238e-09	1.89754e-06	5.89602	3.0951e-10	6.05574e-07	-6.29394	Muscle_Skeletal	3.34114e-08	4.26924e-05	-5.52255	1.89841e-06	0.00209917	-4.76395	smultixcan	1.92378e-11	4.39829e-08	-6.56852	1.16798e-10	5.25823e-07	-6.37217	NA	NA	NA	NA	NA	NA	1	1	1	0	3	-5.65179	2.26786	-5.41422	1.13433	-6.31203	2.38699	NA	NA	1.5879e-08	0.023338	6.15578e-08	0.256657	1.13048e-10	0.0143162	NA	NA	5.93246e-06	0.607432	8.08938e-05	0.928674	2.09994e-07	0.671283	NA	NA
RASIP1	3.7238e-09	1.89754e-06	5.89602	3.0951e-10	6.05574e-07	-6.29394	Ovary	1.47157e-11	3.34312e-08	-6.75068	1.92107e-10	5.23685e-07	-6.36752	Adipose_Subcutaneous	3.53489e-11	4.95503e-08	-6.62237	1.82645e-10	3.58869e-07	-6.37527	NA	NA	NA	NA	NA	NA	1	1	1	0	3	-5.65179	2.26786	-6.50206	2.31818	-6.35528	2.47761	NA	NA	1.5879e-08	0.023338	7.92273e-11	0.0204394	2.08044e-10	0.0132265	NA	NA	5.93246e-06	0.607432	1.55338e-07	0.78911	2.65927e-07	0.646424	NA	NA
RASIP1	3.7238e-09	1.89754e-06	5.89602	3.0951e-10	6.05574e-07	-6.29394	Ovary	1.47157e-11	3.34312e-08	-6.75068	1.92107e-10	5.23685e-07	-6.36752	Adipose_Visceral_Omentum	2.83797e-11	4.86787e-08	6.65474	1.83534e-10	4.10181e-07	6.37452	NA	NA	NA	NA	NA	NA	1	1	1	0	3	-5.65179	2.26786	-6.50206	2.31818	6.39422	-2.42848	NA	NA	1.5879e-08	0.023338	7.92273e-11	0.0204394	1.61371e-10	0.0151625	NA	NA	5.93246e-06	0.607432	1.55338e-07	0.78911	2.34255e-07	0.701164	NA	NA
RASIP1	3.7238e-09	1.89754e-06	5.89602	3.0951e-10	6.05574e-07	-6.29394	Ovary	1.47157e-11	3.34312e-08	-6.75068	1.92107e-10	5.23685e-07	-6.36752	Adrenal_Gland	1.96021e-11	4.61972e-08	6.70896	1.34982e-10	3.74285e-07	6.42145	NA	NA	NA	NA	NA	NA	1	1	1	0	3	-5.65179	2.26786	-6.50206	2.31818	6.44754	-2.43865	NA	NA	1.5879e-08	0.023338	7.92273e-11	0.0204394	1.13677e-10	0.014742	NA	NA	5.93246e-06	0.607432	1.55338e-07	0.78911	2.05955e-07	0.684984	NA	NA
RASIP1	3.7238e-09	1.89754e-06	5.89602	3.0951e-10	6.05574e-07	-6.29394	Ovary	1.47157e-11	3.34312e-08	-6.75068	1.92107e-10	5.23685e-07	-6.36752	Artery_Aorta	7.55991e-11	1.13075e-07	6.50911	5.43199e-10	9.87201e-07	6.20609	NA	NA	NA	NA	NA	NA	1	1	1	0	3	-5.65179	2.26786	-6.50206	2.31818	6.26142	-2.3198	NA	NA	1.5879e-08	0.023338	7.92273e-11	0.0204394	3.81494e-10	0.0203519	NA	NA	5.93246e-06	0.607432	1.55338e-07	0.78911	4.24103e-07	0.710763	NA	NA
RASIP1	3.7238e-09	1.89754e-06	5.89602	3.0951e-10	6.05574e-07	-6.29394	Ovary	1.47157e-11	3.34312e-08	-6.75068	1.92107e-10	5.23685e-07	-6.36752	Artery_Coronary	3.46046e-08	3.47944e-05	-5.51638	9.388e-07	0.000997987	-4.90405	NA	NA	NA	NA	NA	NA	1	1	1	0	3	-5.65179	2.26786	-6.50206	2.31818	-5.37747	1.36765	NA	NA	1.5879e-08	0.023338	7.92273e-11	0.0204394	7.554e-08	0.171423	NA	NA	5.93246e-06	0.607432	1.55338e-07	0.78911	7.11209e-05	0.897713	NA	NA
RASIP1	3.7238e-09	1.89754e-06	5.89602	3.0951e-10	6.05574e-07	-6.29394	Ovary	1.47157e-11	3.34312e-08	-6.75068	1.92107e-10	5.23685e-07	-6.36752	Artery_Tibial	3.53489e-11	5.64469e-08	-6.62237	1.82645e-10	4.01238e-07	-6.37527	NA	NA	NA	NA	NA	NA	1	1	1	0	3	-5.65179	2.26786	-6.50206	2.31818	-6.35528	2.47761	NA	NA	1.5879e-08	0.023338	7.92273e-11	0.0204394	2.08044e-10	0.0132265	NA	NA	5.93246e-06	0.607432	1.55338e-07	0.78911	2.83408e-07	0.676366	NA	NA
RASIP1	3.7238e-09	1.89754e-06	5.89602	3.0951e-10	6.05574e-07	-6.29394	Ovary	1.47157e-11	3.34312e-08	-6.75068	1.92107e-10	5.23685e-07	-6.36752	Brain_Amygdala	7.74303e-11	1.432e-07	6.50551	2.767e-10	4.73883e-07	6.3113	NA	NA	NA	NA	NA	NA	1	1	1	0	3	-5.65179	2.26786	-6.50206	2.31818	6.23146	-2.52239	NA	NA	1.5879e-08	0.023338	7.92273e-11	0.0204394	4.62118e-10	0.0116561	NA	NA	5.93246e-06	0.607432	1.55338e-07	0.78911	6.75012e-07	0.704019	NA	NA
RASIP1	3.7238e-09	1.89754e-06	5.89602	3.0951e-10	6.05574e-07	-6.29394	Ovary	1.47157e-11	3.34312e-08	-6.75068	1.92107e-10	5.23685e-07	-6.36752	Brain_Anterior_cingulate_cortex_BA24	7.74303e-11	1.42717e-07	6.50551	2.767e-10	6.50324e-07	6.3113	NA	NA	NA	NA	NA	NA	1	1	1	0	3	-5.65179	2.26786	-6.50206	2.31818	6.23146	-2.52239	NA	NA	1.5879e-08	0.023338	7.92273e-11	0.0204394	4.62118e-10	0.0116561	NA	NA	5.93246e-06	0.607432	1.55338e-07	0.78911	6.99923e-07	0.702233	NA	NA
RASIP1	3.7238e-09	1.89754e-06	5.89602	3.0951e-10	6.05574e-07	-6.29394	Ovary	1.47157e-11	3.34312e-08	-6.75068	1.92107e-10	5.23685e-07	-6.36752	Brain_Cerebellar_Hemisphere	2.67312e-10	4.31639e-07	-6.31664	4.67435e-09	6.7001e-06	-5.85837	NA	NA	NA	NA	NA	NA	1	1	1	0	3	-5.65179	2.26786	-6.50206	2.31818	-6.10581	1.98507	NA	NA	1.5879e-08	0.023338	7.92273e-11	0.0204394	1.02277e-09	0.0471362	NA	NA	5.93246e-06	0.607432	1.55338e-07	0.78911	1.53348e-06	0.772604	NA	NA
RASIP1	3.7238e-09	1.89754e-06	5.89602	3.0951e-10	6.05574e-07	-6.29394	Ovary	1.47157e-11	3.34312e-08	-6.75068	1.92107e-10	5.23685e-07	-6.36752	Brain_Cerebellum	1.41813e-09	1.94931e-06	-6.05341	2.49874e-09	5.36934e-06	-5.96154	NA	NA	NA	NA	NA	NA	1	1	1	0	3	-5.65179	2.26786	-6.50206	2.31818	-5.80078	2.31614	NA	NA	1.5879e-08	0.023338	7.92273e-11	0.0204394	6.60088e-09	0.0205509	NA	NA	5.93246e-06	0.607432	1.55338e-07	0.78911	8.22063e-06	0.710658	NA	NA
RASIP1	3.7238e-09	1.89754e-06	5.89602	3.0951e-10	6.05574e-07	-6.29394	Ovary	1.47157e-11	3.34312e-08	-6.75068	1.92107e-10	5.23685e-07	-6.36752	Brain_Cortex	2.67312e-10	3.44922e-07	-6.31664	4.67435e-09	6.75211e-06	-5.85837	NA	NA	NA	NA	NA	NA	1	1	1	0	3	-5.65179	2.26786	-6.50206	2.31818	-6.10581	1.98507	NA	NA	1.5879e-08	0.023338	7.92273e-11	0.0204394	1.02277e-09	0.0471362	NA	NA	5.93246e-06	0.607432	1.55338e-07	0.78911	1.35225e-06	0.784611	NA	NA
RASIP1	3.7238e-09	1.89754e-06	5.89602	3.0951e-10	6.05574e-07	-6.29394	Ovary	1.47157e-11	3.34312e-08	-6.75068	1.92107e-10	5.23685e-07	-6.36752	Brain_Frontal_Cortex_BA9	2.67312e-10	3.85496e-07	-6.31664	4.67435e-09	7.16189e-06	-5.85837	NA	NA	NA	NA	NA	NA	1	1	1	0	3	-5.65179	2.26786	-6.50206	2.31818	-6.10581	1.98507	NA	NA	1.5879e-08	0.023338	7.92273e-11	0.0204394	1.02277e-09	0.0471362	NA	NA	5.93246e-06	0.607432	1.55338e-07	0.78911	1.51389e-06	0.78214	NA	NA
RASIP1	3.7238e-09	1.89754e-06	5.89602	3.0951e-10	6.05574e-07	-6.29394	Ovary	1.47157e-11	3.34312e-08	-6.75068	1.92107e-10	5.23685e-07	-6.36752	Brain_Hippocampus	2.67312e-10	5.068e-07	-6.31664	4.67435e-09	1.02976e-05	-5.85837	NA	NA	NA	NA	NA	NA	1	1	1	0	3	-5.65179	2.26786	-6.50206	2.31818	-6.10581	1.98507	NA	NA	1.5879e-08	0.023338	7.92273e-11	0.0204394	1.02277e-09	0.0471362	NA	NA	5.93246e-06	0.607432	1.55338e-07	0.78911	1.82599e-06	0.805851	NA	NA
RASIP1	3.7238e-09	1.89754e-06	5.89602	3.0951e-10	6.05574e-07	-6.29394	Ovary	1.47157e-11	3.34312e-08	-6.75068	1.92107e-10	5.23685e-07	-6.36752	Brain_Hypothalamus	3.46046e-08	5.00188e-05	5.51638	9.388e-07	0.00115264	4.90405	NA	NA	NA	NA	NA	NA	1	1	1	0	3	-5.65179	2.26786	-6.50206	2.31818	5.37747	-1.36765	NA	NA	1.5879e-08	0.023338	7.92273e-11	0.0204394	7.554e-08	0.171423	NA	NA	5.93246e-06	0.607432	1.55338e-07	0.78911	9.44488e-05	0.916293	NA	NA
RASIP1	3.7238e-09	1.89754e-06	5.89602	3.0951e-10	6.05574e-07	-6.29394	Ovary	1.47157e-11	3.34312e-08	-6.75068	1.92107e-10	5.23685e-07	-6.36752	Brain_Putamen_basal_ganglia	7.74303e-11	1.40936e-07	6.50551	2.767e-10	5.61735e-07	6.3113	NA	NA	NA	NA	NA	NA	1	1	1	0	3	-5.65179	2.26786	-6.50206	2.31818	6.23146	-2.52239	NA	NA	1.5879e-08	0.023338	7.92273e-11	0.0204394	4.62118e-10	0.0116561	NA	NA	5.93246e-06	0.607432	1.55338e-07	0.78911	6.09452e-07	0.667282	NA	NA
RASIP1	3.7238e-09	1.89754e-06	5.89602	3.0951e-10	6.05574e-07	-6.29394	Ovary	1.47157e-11	3.34312e-08	-6.75068	1.92107e-10	5.23685e-07	-6.36752	Brain_Substantia_nigra	3.46046e-08	2.80109e-05	-5.51638	9.388e-07	0.000685532	-4.90405	NA	NA	NA	NA	NA	NA	1	1	1	0	3	-5.65179	2.26786	-6.50206	2.31818	-5.37747	1.36765	NA	NA	1.5879e-08	0.023338	7.92273e-11	0.0204394	7.554e-08	0.171423	NA	NA	5.93246e-06	0.607432	1.55338e-07	0.78911	5.76779e-05	0.901338	NA	NA
RASIP1	3.7238e-09	1.89754e-06	5.89602	3.0951e-10	6.05574e-07	-6.29394	Ovary	1.47157e-11	3.34312e-08	-6.75068	1.92107e-10	5.23685e-07	-6.36752	Breast_Mammary_Tissue	3.53489e-11	4.7048e-08	-6.62237	1.82645e-10	3.40724e-07	-6.37527	NA	NA	NA	NA	NA	NA	1	1	1	0	3	-5.65179	2.26786	-6.50206	2.31818	-6.35528	2.47761	NA	NA	1.5879e-08	0.023338	7.92273e-11	0.0204394	2.08044e-10	0.0132265	NA	NA	5.93246e-06	0.607432	1.55338e-07	0.78911	2.38412e-07	0.680402	NA	NA
RASIP1	3.7238e-09	1.89754e-06	5.89602	3.0951e-10	6.05574e-07	-6.29394	Ovary	1.47157e-11	3.34312e-08	-6.75068	1.92107e-10	5.23685e-07	-6.36752	Cells_Cultured_fibroblasts	7.74303e-11	1.72151e-07	6.50551	2.767e-10	6.67031e-07	6.3113	NA	NA	NA	NA	NA	NA	1	1	1	0	3	-5.65179	2.26786	-6.50206	2.31818	6.23146	-2.52239	NA	NA	1.5879e-08	0.023338	7.92273e-11	0.0204394	4.62118e-10	0.0116561	NA	NA	5.93246e-06	0.607432	1.55338e-07	0.78911	7.60543e-07	0.640943	NA	NA
RASIP1	3.7238e-09	1.89754e-06	5.89602	3.0951e-10	6.05574e-07	-6.29394	Ovary	1.47157e-11	3.34312e-08	-6.75068	1.92107e-10	5.23685e-07	-6.36752	Colon_Sigmoid	6.65778e-07	0.000612382	-4.97109	9.388e-07	0.00113435	-4.90405	NA	NA	NA	NA	NA	NA	1	1	1	0	3	-5.65179	2.26786	-6.50206	2.31818	-4.74174	2.45758	NA	NA	1.5879e-08	0.023338	7.92273e-11	0.0204394	2.11889e-06	0.0139876	NA	NA	5.93246e-06	0.607432	1.55338e-07	0.78911	0.00179264	0.696616	NA	NA
RASIP1	3.7238e-09	1.89754e-06	5.89602	3.0951e-10	6.05574e-07	-6.29394	Ovary	1.47157e-11	3.34312e-08	-6.75068	1.92107e-10	5.23685e-07	-6.36752	Colon_Transverse	3.53489e-11	8.05929e-08	-6.62237	1.82645e-10	5.4773e-07	-6.37527	NA	NA	NA	NA	NA	NA	1	1	1	0	3	-5.65179	2.26786	-6.50206	2.31818	-6.35528	2.47761	NA	NA	1.5879e-08	0.023338	7.92273e-11	0.0204394	2.08044e-10	0.0132265	NA	NA	5.93246e-06	0.607432	1.55338e-07	0.78911	3.78444e-07	0.695984	NA	NA
RASIP1	3.7238e-09	1.89754e-06	5.89602	3.0951e-10	6.05574e-07	-6.29394	Ovary	1.47157e-11	3.34312e-08	-6.75068	1.92107e-10	5.23685e-07	-6.36752	Esophagus_Gastroesophageal_Junction	3.53489e-11	7.48312e-08	-6.62237	1.82645e-10	4.85531e-07	-6.37527	NA	NA	NA	NA	NA	NA	1	1	1	0	3	-5.65179	2.26786	-6.50206	2.31818	-6.35528	2.47761	NA	NA	1.5879e-08	0.023338	7.92273e-11	0.0204394	2.08044e-10	0.0132265	NA	NA	5.93246e-06	0.607432	1.55338e-07	0.78911	3.76294e-07	0.656454	NA	NA
RASIP1	3.7238e-09	1.89754e-06	5.89602	3.0951e-10	6.05574e-07	-6.29394	Ovary	1.47157e-11	3.34312e-08	-6.75068	1.92107e-10	5.23685e-07	-6.36752	Esophagus_Mucosa	7.74303e-11	1.0629e-07	6.50551	2.767e-10	5.99055e-07	6.3113	NA	NA	NA	NA	NA	NA	1	1	1	0	3	-5.65179	2.26786	-6.50206	2.31818	6.23146	-2.52239	NA	NA	1.5879e-08	0.023338	7.92273e-11	0.0204394	4.62118e-10	0.0116561	NA	NA	5.93246e-06	0.607432	1.55338e-07	0.78911	5.4663e-07	0.663904	NA	NA
RASIP1	3.7238e-09	1.89754e-06	5.89602	3.0951e-10	6.05574e-07	-6.29394	Ovary	1.47157e-11	3.34312e-08	-6.75068	1.92107e-10	5.23685e-07	-6.36752	Esophagus_Muscularis	2.67312e-10	4.42627e-07	-6.31664	4.67435e-09	1.23076e-05	-5.85837	NA	NA	NA	NA	NA	NA	1	1	1	0	3	-5.65179	2.26786	-6.50206	2.31818	-6.10581	1.98507	NA	NA	1.5879e-08	0.023338	7.92273e-11	0.0204394	1.02277e-09	0.0471362	NA	NA	5.93246e-06	0.607432	1.55338e-07	0.78911	1.3738e-06	0.785799	NA	NA
RASIP1	3.7238e-09	1.89754e-06	5.89602	3.0951e-10	6.05574e-07	-6.29394	Ovary	1.47157e-11	3.34312e-08	-6.75068	1.92107e-10	5.23685e-07	-6.36752	Heart_Atrial_Appendage	3.87425e-11	6.43582e-08	6.60881	2.54494e-10	5.31415e-07	6.32423	NA	NA	NA	NA	NA	NA	1	1	1	0	3	-5.65179	2.26786	-6.50206	2.31818	6.35163	-2.39964	NA	NA	1.5879e-08	0.023338	7.92273e-11	0.0204394	2.1304e-10	0.0164113	NA	NA	5.93246e-06	0.607432	1.55338e-07	0.78911	3.24707e-07	0.72239	NA	NA
RASIP1	3.7238e-09	1.89754e-06	5.89602	3.0951e-10	6.05574e-07	-6.29394	Ovary	1.47157e-11	3.34312e-08	-6.75068	1.92107e-10	5.23685e-07	-6.36752	Kidney_Cortex	2.67312e-10	3.74546e-07	-6.31664	4.67435e-09	8.98211e-06	-5.85837	NA	NA	NA	NA	NA	NA	1	1	1	0	3	-5.65179	2.26786	-6.50206	2.31818	-6.10581	1.98507	NA	NA	1.5879e-08	0.023338	7.92273e-11	0.0204394	1.02277e-09	0.0471362	NA	NA	5.93246e-06	0.607432	1.55338e-07	0.78911	1.12632e-06	0.795011	NA	NA
RASIP1	3.7238e-09	1.89754e-06	5.89602	3.0951e-10	6.05574e-07	-6.29394	Ovary	1.47157e-11	3.34312e-08	-6.75068	1.92107e-10	5.23685e-07	-6.36752	Liver	3.46046e-08	3.90879e-05	-5.51638	9.388e-07	0.0010253	-4.90405	NA	NA	NA	NA	NA	NA	1	1	1	0	3	-5.65179	2.26786	-6.50206	2.31818	-5.37747	1.36765	NA	NA	1.5879e-08	0.023338	7.92273e-11	0.0204394	7.554e-08	0.171423	NA	NA	5.93246e-06	0.607432	1.55338e-07	0.78911	8.76684e-05	0.916018	NA	NA
RASIP1	3.7238e-09	1.89754e-06	5.89602	3.0951e-10	6.05574e-07	-6.29394	Ovary	1.47157e-11	3.34312e-08	-6.75068	1.92107e-10	5.23685e-07	-6.36752	Lung	6.24435e-12	1.10727e-08	-6.87396	3.1265e-10	6.28883e-07	-6.29237	NA	NA	NA	NA	NA	NA	1	1	1	0	3	-5.65179	2.26786	-6.50206	2.31818	-6.67103	1.97015	NA	NA	1.5879e-08	0.023338	7.92273e-11	0.0204394	2.54007e-11	0.0488213	NA	NA	5.93246e-06	0.607432	1.55338e-07	0.78911	4.30457e-08	0.811665	NA	NA
RASIP1	3.7238e-09	1.89754e-06	5.89602	3.0951e-10	6.05574e-07	-6.29394	Ovary	1.47157e-11	3.34312e-08	-6.75068	1.92107e-10	5.23685e-07	-6.36752	Minor_Salivary_Gland	7.74303e-11	1.59241e-07	6.50551	2.767e-10	6.58945e-07	6.3113	NA	NA	NA	NA	NA	NA	1	1	1	0	3	-5.65179	2.26786	-6.50206	2.31818	6.23146	-2.52239	NA	NA	1.5879e-08	0.023338	7.92273e-11	0.0204394	4.62118e-10	0.0116561	NA	NA	5.93246e-06	0.607432	1.55338e-07	0.78911	8.03269e-07	0.645955	NA	NA
RASIP1	3.7238e-09	1.89754e-06	5.89602	3.0951e-10	6.05574e-07	-6.29394	Ovary	1.47157e-11	3.34312e-08	-6.75068	1.92107e-10	5.23685e-07	-6.36752	Muscle_Skeletal	3.53489e-11	7.36258e-08	-6.62237	1.82645e-10	4.92646e-07	-6.37527	NA	NA	NA	NA	NA	NA	1	1	1	0	3	-5.65179	2.26786	-6.50206	2.31818	-6.35528	2.47761	NA	NA	1.5879e-08	0.023338	7.92273e-11	0.0204394	2.08044e-10	0.0132265	NA	NA	5.93246e-06	0.607432	1.55338e-07	0.78911	4.09767e-07	0.69469	NA	NA
RASIP1	3.7238e-09	1.89754e-06	5.89602	3.0951e-10	6.05574e-07	-6.29394	Ovary	1.47157e-11	3.34312e-08	-6.75068	1.92107e-10	5.23685e-07	-6.36752	Nerve_Tibial	3.53489e-11	6.01672e-08	-6.62237	1.82645e-10	4.5027e-07	-6.37527	NA	NA	NA	NA	NA	NA	1	1	1	0	3	-5.65179	2.26786	-6.50206	2.31818	-6.35528	2.47761	NA	NA	1.5879e-08	0.023338	7.92273e-11	0.0204394	2.08044e-10	0.0132265	NA	NA	5.93246e-06	0.607432	1.55338e-07	0.78911	2.82478e-07	0.69167	NA	NA
RASIP1	3.7238e-09	1.89754e-06	5.89602	3.0951e-10	6.05574e-07	-6.29394	Ovary	1.47157e-11	3.34312e-08	-6.75068	1.92107e-10	5.23685e-07	-6.36752	Ovary	3.14098e-10	5.1717e-07	-6.29166	7.10372e-09	1.66376e-05	-5.78845	NA	NA	NA	NA	NA	NA	1	1	1	0	3	-5.65179	2.26786	-6.50206	2.31818	-6.09163	1.89658	NA	NA	1.5879e-08	0.023338	7.92273e-11	0.0204394	1.1177e-09	0.0578829	NA	NA	5.93246e-06	0.607432	1.55338e-07	0.78911	1.70683e-06	0.800247	NA	NA
RASIP1	3.7238e-09	1.89754e-06	5.89602	3.0951e-10	6.05574e-07	-6.29394	Ovary	1.47157e-11	3.34312e-08	-6.75068	1.92107e-10	5.23685e-07	-6.36752	Pancreas	2.67312e-10	5.25491e-07	-6.31664	4.67435e-09	1.18548e-05	-5.85837	NA	NA	NA	NA	NA	NA	1	1	1	0	3	-5.65179	2.26786	-6.50206	2.31818	-6.10581	1.98507	NA	NA	1.5879e-08	0.023338	7.92273e-11	0.0204394	1.02277e-09	0.0471362	NA	NA	5.93246e-06	0.607432	1.55338e-07	0.78911	1.90582e-06	0.791522	NA	NA
RASIP1	3.7238e-09	1.89754e-06	5.89602	3.0951e-10	6.05574e-07	-6.29394	Ovary	1.47157e-11	3.34312e-08	-6.75068	1.92107e-10	5.23685e-07	-6.36752	Pituitary	2.67312e-10	4.38646e-07	-6.31664	4.67435e-09	8.2105e-06	-5.85837	NA	NA	NA	NA	NA	NA	1	1	1	0	3	-5.65179	2.26786	-6.50206	2.31818	-6.10581	1.98507	NA	NA	1.5879e-08	0.023338	7.92273e-11	0.0204394	1.02277e-09	0.0471362	NA	NA	5.93246e-06	0.607432	1.55338e-07	0.78911	1.43576e-06	0.776704	NA	NA
RASIP1	3.7238e-09	1.89754e-06	5.89602	3.0951e-10	6.05574e-07	-6.29394	Ovary	1.47157e-11	3.34312e-08	-6.75068	1.92107e-10	5.23685e-07	-6.36752	Prostate	3.46046e-08	3.70673e-05	-5.51638	9.388e-07	0.00107519	-4.90405	NA	NA	NA	NA	NA	NA	1	1	1	0	3	-5.65179	2.26786	-6.50206	2.31818	-5.37747	1.36765	NA	NA	1.5879e-08	0.023338	7.92273e-11	0.0204394	7.554e-08	0.171423	NA	NA	5.93246e-06	0.607432	1.55338e-07	0.78911	7.33182e-05	0.902341	NA	NA
RASIP1	3.7238e-09	1.89754e-06	5.89602	3.0951e-10	6.05574e-07	-6.29394	Ovary	1.47157e-11	3.34312e-08	-6.75068	1.92107e-10	5.23685e-07	-6.36752	Skin_Not_Sun_Exposed_Suprapubic	3.53489e-11	6.85041e-08	-6.62237	1.82645e-10	4.53051e-07	-6.37527	NA	NA	NA	NA	NA	NA	1	1	1	0	3	-5.65179	2.26786	-6.50206	2.31818	-6.35528	2.47761	NA	NA	1.5879e-08	0.023338	7.92273e-11	0.0204394	2.08044e-10	0.0132265	NA	NA	5.93246e-06	0.607432	1.55338e-07	0.78911	3.05273e-07	0.684802	NA	NA
RASIP1	3.7238e-09	1.89754e-06	5.89602	3.0951e-10	6.05574e-07	-6.29394	Ovary	1.47157e-11	3.34312e-08	-6.75068	1.92107e-10	5.23685e-07	-6.36752	Skin_Sun_Exposed_Lower_leg	3.53489e-11	5.5858e-08	-6.62237	1.82645e-10	5.72021e-07	-6.37527	NA	NA	NA	NA	NA	NA	1	1	1	0	3	-5.65179	2.26786	-6.50206	2.31818	-6.35528	2.47761	NA	NA	1.5879e-08	0.023338	7.92273e-11	0.0204394	2.08044e-10	0.0132265	NA	NA	5.93246e-06	0.607432	1.55338e-07	0.78911	2.83082e-07	0.671956	NA	NA
RASIP1	3.7238e-09	1.89754e-06	5.89602	3.0951e-10	6.05574e-07	-6.29394	Ovary	1.47157e-11	3.34312e-08	-6.75068	1.92107e-10	5.23685e-07	-6.36752	Spleen	2.67312e-10	3.28773e-07	-6.31664	4.67435e-09	5.6695e-06	-5.85837	NA	NA	NA	NA	NA	NA	1	1	1	0	3	-5.65179	2.26786	-6.50206	2.31818	-6.10581	1.98507	NA	NA	1.5879e-08	0.023338	7.92273e-11	0.0204394	1.02277e-09	0.0471362	NA	NA	5.93246e-06	0.607432	1.55338e-07	0.78911	1.23992e-06	0.798882	NA	NA
RASIP1	3.7238e-09	1.89754e-06	5.89602	3.0951e-10	6.05574e-07	-6.29394	Ovary	1.47157e-11	3.34312e-08	-6.75068	1.92107e-10	5.23685e-07	-6.36752	Stomach	3.46046e-08	3.21927e-05	-5.51638	9.388e-07	0.000929769	-4.90405	NA	NA	NA	NA	NA	NA	1	1	1	0	3	-5.65179	2.26786	-6.50206	2.31818	-5.37747	1.36765	NA	NA	1.5879e-08	0.023338	7.92273e-11	0.0204394	7.554e-08	0.171423	NA	NA	5.93246e-06	0.607432	1.55338e-07	0.78911	6.6487e-05	0.919987	NA	NA
RASIP1	3.7238e-09	1.89754e-06	5.89602	3.0951e-10	6.05574e-07	-6.29394	Ovary	1.47157e-11	3.34312e-08	-6.75068	1.92107e-10	5.23685e-07	-6.36752	Testis	2.67312e-10	8.43575e-07	-6.31664	4.67435e-09	1.25469e-05	-5.85837	NA	NA	NA	NA	NA	NA	1	1	1	0	3	-5.65179	2.26786	-6.50206	2.31818	-6.10581	1.98507	NA	NA	1.5879e-08	0.023338	7.92273e-11	0.0204394	1.02277e-09	0.0471362	NA	NA	5.93246e-06	0.607432	1.55338e-07	0.78911	2.55415e-06	0.765228	NA	NA
RASIP1	3.7238e-09	1.89754e-06	5.89602	3.0951e-10	6.05574e-07	-6.29394	Ovary	1.47157e-11	3.34312e-08	-6.75068	1.92107e-10	5.23685e-07	-6.36752	Thyroid	3.5713e-11	6.3237e-08	-6.62085	1.38157e-10	3.70262e-07	-6.41791	NA	NA	NA	NA	NA	NA	1	1	1	0	3	-5.65179	2.26786	-6.50206	2.31818	-6.34413	2.55224	NA	NA	1.5879e-08	0.023338	7.92273e-11	0.0204394	2.2369e-10	0.0107033	NA	NA	5.93246e-06	0.607432	1.55338e-07	0.78911	3.25236e-07	0.603475	NA	NA
RASIP1	3.7238e-09	1.89754e-06	5.89602	3.0951e-10	6.05574e-07	-6.29394	Ovary	1.47157e-11	3.34312e-08	-6.75068	1.92107e-10	5.23685e-07	-6.36752	Uterus	3.53489e-11	5.86477e-08	-6.62237	1.82645e-10	3.40389e-07	-6.37527	NA	NA	NA	NA	NA	NA	1	1	1	0	3	-5.65179	2.26786	-6.50206	2.31818	-6.35528	2.47761	NA	NA	1.5879e-08	0.023338	7.92273e-11	0.0204394	2.08044e-10	0.0132265	NA	NA	5.93246e-06	0.607432	1.55338e-07	0.78911	3.18776e-07	0.672836	NA	NA
RASIP1	3.7238e-09	1.89754e-06	5.89602	3.0951e-10	6.05574e-07	-6.29394	Ovary	1.47157e-11	3.34312e-08	-6.75068	1.92107e-10	5.23685e-07	-6.36752	Vagina	2.67312e-10	3.74598e-07	-6.31664	4.67435e-09	6.50546e-06	-5.85837	NA	NA	NA	NA	NA	NA	1	1	1	0	3	-5.65179	2.26786	-6.50206	2.31818	-6.10581	1.98507	NA	NA	1.5879e-08	0.023338	7.92273e-11	0.0204394	1.02277e-09	0.0471362	NA	NA	5.93246e-06	0.607432	1.55338e-07	0.78911	1.27825e-06	0.781101	NA	NA
RASIP1	3.7238e-09	1.89754e-06	5.89602	3.0951e-10	6.05574e-07	-6.29394	Ovary	1.47157e-11	3.34312e-08	-6.75068	1.92107e-10	5.23685e-07	-6.36752	smultixcan	1.92378e-11	4.39829e-08	-6.56852	1.16798e-10	5.25823e-07	-6.37217	NA	NA	NA	NA	NA	NA	1	1	1	0	3	-5.65179	2.26786	-6.50206	2.31818	-6.31203	2.38699	NA	NA	1.5879e-08	0.023338	7.92273e-11	0.0204394	1.13048e-10	0.0143162	NA	NA	5.93246e-06	0.607432	1.55338e-07	0.78911	2.09994e-07	0.671283	NA	NA
RASIP1	3.7238e-09	1.89754e-06	5.89602	3.0951e-10	6.05574e-07	-6.29394	Pituitary	3.48257e-08	3.27763e-05	-5.51526	1.89841e-06	0.00285426	-4.76395	Adipose_Subcutaneous	3.53489e-11	4.95503e-08	-6.62237	1.82645e-10	3.58869e-07	-6.37527	NA	NA	NA	NA	NA	NA	1	1	1	0	3	-5.65179	2.26786	-5.40907	1.1194	-6.35528	2.47761	NA	NA	1.5879e-08	0.023338	6.33544e-08	0.262968	2.08044e-10	0.0132265	NA	NA	5.93246e-06	0.607432	5.01054e-05	0.921995	2.65927e-07	0.646424	NA	NA
RASIP1	3.7238e-09	1.89754e-06	5.89602	3.0951e-10	6.05574e-07	-6.29394	Pituitary	3.48257e-08	3.27763e-05	-5.51526	1.89841e-06	0.00285426	-4.76395	Adipose_Visceral_Omentum	2.83797e-11	4.86787e-08	6.65474	1.83534e-10	4.10181e-07	6.37452	NA	NA	NA	NA	NA	NA	1	1	1	0	3	-5.65179	2.26786	-5.40907	1.1194	6.39422	-2.42848	NA	NA	1.5879e-08	0.023338	6.33544e-08	0.262968	1.61371e-10	0.0151625	NA	NA	5.93246e-06	0.607432	5.01054e-05	0.921995	2.34255e-07	0.701164	NA	NA
RASIP1	3.7238e-09	1.89754e-06	5.89602	3.0951e-10	6.05574e-07	-6.29394	Pituitary	3.48257e-08	3.27763e-05	-5.51526	1.89841e-06	0.00285426	-4.76395	Adrenal_Gland	1.96021e-11	4.61972e-08	6.70896	1.34982e-10	3.74285e-07	6.42145	NA	NA	NA	NA	NA	NA	1	1	1	0	3	-5.65179	2.26786	-5.40907	1.1194	6.44754	-2.43865	NA	NA	1.5879e-08	0.023338	6.33544e-08	0.262968	1.13677e-10	0.014742	NA	NA	5.93246e-06	0.607432	5.01054e-05	0.921995	2.05955e-07	0.684984	NA	NA
RASIP1	3.7238e-09	1.89754e-06	5.89602	3.0951e-10	6.05574e-07	-6.29394	Pituitary	3.48257e-08	3.27763e-05	-5.51526	1.89841e-06	0.00285426	-4.76395	Artery_Aorta	7.55991e-11	1.13075e-07	6.50911	5.43199e-10	9.87201e-07	6.20609	NA	NA	NA	NA	NA	NA	1	1	1	0	3	-5.65179	2.26786	-5.40907	1.1194	6.26142	-2.3198	NA	NA	1.5879e-08	0.023338	6.33544e-08	0.262968	3.81494e-10	0.0203519	NA	NA	5.93246e-06	0.607432	5.01054e-05	0.921995	4.24103e-07	0.710763	NA	NA
RASIP1	3.7238e-09	1.89754e-06	5.89602	3.0951e-10	6.05574e-07	-6.29394	Pituitary	3.48257e-08	3.27763e-05	-5.51526	1.89841e-06	0.00285426	-4.76395	Artery_Coronary	3.46046e-08	3.47944e-05	-5.51638	9.388e-07	0.000997987	-4.90405	NA	NA	NA	NA	NA	NA	1	1	1	0	3	-5.65179	2.26786	-5.40907	1.1194	-5.37747	1.36765	NA	NA	1.5879e-08	0.023338	6.33544e-08	0.262968	7.554e-08	0.171423	NA	NA	5.93246e-06	0.607432	5.01054e-05	0.921995	7.11209e-05	0.897713	NA	NA
RASIP1	3.7238e-09	1.89754e-06	5.89602	3.0951e-10	6.05574e-07	-6.29394	Pituitary	3.48257e-08	3.27763e-05	-5.51526	1.89841e-06	0.00285426	-4.76395	Artery_Tibial	3.53489e-11	5.64469e-08	-6.62237	1.82645e-10	4.01238e-07	-6.37527	NA	NA	NA	NA	NA	NA	1	1	1	0	3	-5.65179	2.26786	-5.40907	1.1194	-6.35528	2.47761	NA	NA	1.5879e-08	0.023338	6.33544e-08	0.262968	2.08044e-10	0.0132265	NA	NA	5.93246e-06	0.607432	5.01054e-05	0.921995	2.83408e-07	0.676366	NA	NA
RASIP1	3.7238e-09	1.89754e-06	5.89602	3.0951e-10	6.05574e-07	-6.29394	Pituitary	3.48257e-08	3.27763e-05	-5.51526	1.89841e-06	0.00285426	-4.76395	Brain_Amygdala	7.74303e-11	1.432e-07	6.50551	2.767e-10	4.73883e-07	6.3113	NA	NA	NA	NA	NA	NA	1	1	1	0	3	-5.65179	2.26786	-5.40907	1.1194	6.23146	-2.52239	NA	NA	1.5879e-08	0.023338	6.33544e-08	0.262968	4.62118e-10	0.0116561	NA	NA	5.93246e-06	0.607432	5.01054e-05	0.921995	6.75012e-07	0.704019	NA	NA
RASIP1	3.7238e-09	1.89754e-06	5.89602	3.0951e-10	6.05574e-07	-6.29394	Pituitary	3.48257e-08	3.27763e-05	-5.51526	1.89841e-06	0.00285426	-4.76395	Brain_Anterior_cingulate_cortex_BA24	7.74303e-11	1.42717e-07	6.50551	2.767e-10	6.50324e-07	6.3113	NA	NA	NA	NA	NA	NA	1	1	1	0	3	-5.65179	2.26786	-5.40907	1.1194	6.23146	-2.52239	NA	NA	1.5879e-08	0.023338	6.33544e-08	0.262968	4.62118e-10	0.0116561	NA	NA	5.93246e-06	0.607432	5.01054e-05	0.921995	6.99923e-07	0.702233	NA	NA
RASIP1	3.7238e-09	1.89754e-06	5.89602	3.0951e-10	6.05574e-07	-6.29394	Pituitary	3.48257e-08	3.27763e-05	-5.51526	1.89841e-06	0.00285426	-4.76395	Brain_Cerebellar_Hemisphere	2.67312e-10	4.31639e-07	-6.31664	4.67435e-09	6.7001e-06	-5.85837	NA	NA	NA	NA	NA	NA	1	1	1	0	3	-5.65179	2.26786	-5.40907	1.1194	-6.10581	1.98507	NA	NA	1.5879e-08	0.023338	6.33544e-08	0.262968	1.02277e-09	0.0471362	NA	NA	5.93246e-06	0.607432	5.01054e-05	0.921995	1.53348e-06	0.772604	NA	NA
RASIP1	3.7238e-09	1.89754e-06	5.89602	3.0951e-10	6.05574e-07	-6.29394	Pituitary	3.48257e-08	3.27763e-05	-5.51526	1.89841e-06	0.00285426	-4.76395	Brain_Cerebellum	1.41813e-09	1.94931e-06	-6.05341	2.49874e-09	5.36934e-06	-5.96154	NA	NA	NA	NA	NA	NA	1	1	1	0	3	-5.65179	2.26786	-5.40907	1.1194	-5.80078	2.31614	NA	NA	1.5879e-08	0.023338	6.33544e-08	0.262968	6.60088e-09	0.0205509	NA	NA	5.93246e-06	0.607432	5.01054e-05	0.921995	8.22063e-06	0.710658	NA	NA
RASIP1	3.7238e-09	1.89754e-06	5.89602	3.0951e-10	6.05574e-07	-6.29394	Pituitary	3.48257e-08	3.27763e-05	-5.51526	1.89841e-06	0.00285426	-4.76395	Brain_Cortex	2.67312e-10	3.44922e-07	-6.31664	4.67435e-09	6.75211e-06	-5.85837	NA	NA	NA	NA	NA	NA	1	1	1	0	3	-5.65179	2.26786	-5.40907	1.1194	-6.10581	1.98507	NA	NA	1.5879e-08	0.023338	6.33544e-08	0.262968	1.02277e-09	0.0471362	NA	NA	5.93246e-06	0.607432	5.01054e-05	0.921995	1.35225e-06	0.784611	NA	NA
RASIP1	3.7238e-09	1.89754e-06	5.89602	3.0951e-10	6.05574e-07	-6.29394	Pituitary	3.48257e-08	3.27763e-05	-5.51526	1.89841e-06	0.00285426	-4.76395	Brain_Frontal_Cortex_BA9	2.67312e-10	3.85496e-07	-6.31664	4.67435e-09	7.16189e-06	-5.85837	NA	NA	NA	NA	NA	NA	1	1	1	0	3	-5.65179	2.26786	-5.40907	1.1194	-6.10581	1.98507	NA	NA	1.5879e-08	0.023338	6.33544e-08	0.262968	1.02277e-09	0.0471362	NA	NA	5.93246e-06	0.607432	5.01054e-05	0.921995	1.51389e-06	0.78214	NA	NA
RASIP1	3.7238e-09	1.89754e-06	5.89602	3.0951e-10	6.05574e-07	-6.29394	Pituitary	3.48257e-08	3.27763e-05	-5.51526	1.89841e-06	0.00285426	-4.76395	Brain_Hippocampus	2.67312e-10	5.068e-07	-6.31664	4.67435e-09	1.02976e-05	-5.85837	NA	NA	NA	NA	NA	NA	1	1	1	0	3	-5.65179	2.26786	-5.40907	1.1194	-6.10581	1.98507	NA	NA	1.5879e-08	0.023338	6.33544e-08	0.262968	1.02277e-09	0.0471362	NA	NA	5.93246e-06	0.607432	5.01054e-05	0.921995	1.82599e-06	0.805851	NA	NA
RASIP1	3.7238e-09	1.89754e-06	5.89602	3.0951e-10	6.05574e-07	-6.29394	Pituitary	3.48257e-08	3.27763e-05	-5.51526	1.89841e-06	0.00285426	-4.76395	Brain_Hypothalamus	3.46046e-08	5.00188e-05	5.51638	9.388e-07	0.00115264	4.90405	NA	NA	NA	NA	NA	NA	1	1	1	0	3	-5.65179	2.26786	-5.40907	1.1194	5.37747	-1.36765	NA	NA	1.5879e-08	0.023338	6.33544e-08	0.262968	7.554e-08	0.171423	NA	NA	5.93246e-06	0.607432	5.01054e-05	0.921995	9.44488e-05	0.916293	NA	NA
RASIP1	3.7238e-09	1.89754e-06	5.89602	3.0951e-10	6.05574e-07	-6.29394	Pituitary	3.48257e-08	3.27763e-05	-5.51526	1.89841e-06	0.00285426	-4.76395	Brain_Putamen_basal_ganglia	7.74303e-11	1.40936e-07	6.50551	2.767e-10	5.61735e-07	6.3113	NA	NA	NA	NA	NA	NA	1	1	1	0	3	-5.65179	2.26786	-5.40907	1.1194	6.23146	-2.52239	NA	NA	1.5879e-08	0.023338	6.33544e-08	0.262968	4.62118e-10	0.0116561	NA	NA	5.93246e-06	0.607432	5.01054e-05	0.921995	6.09452e-07	0.667282	NA	NA
RASIP1	3.7238e-09	1.89754e-06	5.89602	3.0951e-10	6.05574e-07	-6.29394	Pituitary	3.48257e-08	3.27763e-05	-5.51526	1.89841e-06	0.00285426	-4.76395	Brain_Substantia_nigra	3.46046e-08	2.80109e-05	-5.51638	9.388e-07	0.000685532	-4.90405	NA	NA	NA	NA	NA	NA	1	1	1	0	3	-5.65179	2.26786	-5.40907	1.1194	-5.37747	1.36765	NA	NA	1.5879e-08	0.023338	6.33544e-08	0.262968	7.554e-08	0.171423	NA	NA	5.93246e-06	0.607432	5.01054e-05	0.921995	5.76779e-05	0.901338	NA	NA
RASIP1	3.7238e-09	1.89754e-06	5.89602	3.0951e-10	6.05574e-07	-6.29394	Pituitary	3.48257e-08	3.27763e-05	-5.51526	1.89841e-06	0.00285426	-4.76395	Breast_Mammary_Tissue	3.53489e-11	4.7048e-08	-6.62237	1.82645e-10	3.40724e-07	-6.37527	NA	NA	NA	NA	NA	NA	1	1	1	0	3	-5.65179	2.26786	-5.40907	1.1194	-6.35528	2.47761	NA	NA	1.5879e-08	0.023338	6.33544e-08	0.262968	2.08044e-10	0.0132265	NA	NA	5.93246e-06	0.607432	5.01054e-05	0.921995	2.38412e-07	0.680402	NA	NA
RASIP1	3.7238e-09	1.89754e-06	5.89602	3.0951e-10	6.05574e-07	-6.29394	Pituitary	3.48257e-08	3.27763e-05	-5.51526	1.89841e-06	0.00285426	-4.76395	Cells_Cultured_fibroblasts	7.74303e-11	1.72151e-07	6.50551	2.767e-10	6.67031e-07	6.3113	NA	NA	NA	NA	NA	NA	1	1	1	0	3	-5.65179	2.26786	-5.40907	1.1194	6.23146	-2.52239	NA	NA	1.5879e-08	0.023338	6.33544e-08	0.262968	4.62118e-10	0.0116561	NA	NA	5.93246e-06	0.607432	5.01054e-05	0.921995	7.60543e-07	0.640943	NA	NA
RASIP1	3.7238e-09	1.89754e-06	5.89602	3.0951e-10	6.05574e-07	-6.29394	Pituitary	3.48257e-08	3.27763e-05	-5.51526	1.89841e-06	0.00285426	-4.76395	Colon_Sigmoid	6.65778e-07	0.000612382	-4.97109	9.388e-07	0.00113435	-4.90405	NA	NA	NA	NA	NA	NA	1	1	1	0	3	-5.65179	2.26786	-5.40907	1.1194	-4.74174	2.45758	NA	NA	1.5879e-08	0.023338	6.33544e-08	0.262968	2.11889e-06	0.0139876	NA	NA	5.93246e-06	0.607432	5.01054e-05	0.921995	0.00179264	0.696616	NA	NA
RASIP1	3.7238e-09	1.89754e-06	5.89602	3.0951e-10	6.05574e-07	-6.29394	Pituitary	3.48257e-08	3.27763e-05	-5.51526	1.89841e-06	0.00285426	-4.76395	Colon_Transverse	3.53489e-11	8.05929e-08	-6.62237	1.82645e-10	5.4773e-07	-6.37527	NA	NA	NA	NA	NA	NA	1	1	1	0	3	-5.65179	2.26786	-5.40907	1.1194	-6.35528	2.47761	NA	NA	1.5879e-08	0.023338	6.33544e-08	0.262968	2.08044e-10	0.0132265	NA	NA	5.93246e-06	0.607432	5.01054e-05	0.921995	3.78444e-07	0.695984	NA	NA
RASIP1	3.7238e-09	1.89754e-06	5.89602	3.0951e-10	6.05574e-07	-6.29394	Pituitary	3.48257e-08	3.27763e-05	-5.51526	1.89841e-06	0.00285426	-4.76395	Esophagus_Gastroesophageal_Junction	3.53489e-11	7.48312e-08	-6.62237	1.82645e-10	4.85531e-07	-6.37527	NA	NA	NA	NA	NA	NA	1	1	1	0	3	-5.65179	2.26786	-5.40907	1.1194	-6.35528	2.47761	NA	NA	1.5879e-08	0.023338	6.33544e-08	0.262968	2.08044e-10	0.0132265	NA	NA	5.93246e-06	0.607432	5.01054e-05	0.921995	3.76294e-07	0.656454	NA	NA
RASIP1	3.7238e-09	1.89754e-06	5.89602	3.0951e-10	6.05574e-07	-6.29394	Pituitary	3.48257e-08	3.27763e-05	-5.51526	1.89841e-06	0.00285426	-4.76395	Esophagus_Mucosa	7.74303e-11	1.0629e-07	6.50551	2.767e-10	5.99055e-07	6.3113	NA	NA	NA	NA	NA	NA	1	1	1	0	3	-5.65179	2.26786	-5.40907	1.1194	6.23146	-2.52239	NA	NA	1.5879e-08	0.023338	6.33544e-08	0.262968	4.62118e-10	0.0116561	NA	NA	5.93246e-06	0.607432	5.01054e-05	0.921995	5.4663e-07	0.663904	NA	NA
RASIP1	3.7238e-09	1.89754e-06	5.89602	3.0951e-10	6.05574e-07	-6.29394	Pituitary	3.48257e-08	3.27763e-05	-5.51526	1.89841e-06	0.00285426	-4.76395	Esophagus_Muscularis	2.67312e-10	4.42627e-07	-6.31664	4.67435e-09	1.23076e-05	-5.85837	NA	NA	NA	NA	NA	NA	1	1	1	0	3	-5.65179	2.26786	-5.40907	1.1194	-6.10581	1.98507	NA	NA	1.5879e-08	0.023338	6.33544e-08	0.262968	1.02277e-09	0.0471362	NA	NA	5.93246e-06	0.607432	5.01054e-05	0.921995	1.3738e-06	0.785799	NA	NA
RASIP1	3.7238e-09	1.89754e-06	5.89602	3.0951e-10	6.05574e-07	-6.29394	Pituitary	3.48257e-08	3.27763e-05	-5.51526	1.89841e-06	0.00285426	-4.76395	Heart_Atrial_Appendage	3.87425e-11	6.43582e-08	6.60881	2.54494e-10	5.31415e-07	6.32423	NA	NA	NA	NA	NA	NA	1	1	1	0	3	-5.65179	2.26786	-5.40907	1.1194	6.35163	-2.39964	NA	NA	1.5879e-08	0.023338	6.33544e-08	0.262968	2.1304e-10	0.0164113	NA	NA	5.93246e-06	0.607432	5.01054e-05	0.921995	3.24707e-07	0.72239	NA	NA
RASIP1	3.7238e-09	1.89754e-06	5.89602	3.0951e-10	6.05574e-07	-6.29394	Pituitary	3.48257e-08	3.27763e-05	-5.51526	1.89841e-06	0.00285426	-4.76395	Kidney_Cortex	2.67312e-10	3.74546e-07	-6.31664	4.67435e-09	8.98211e-06	-5.85837	NA	NA	NA	NA	NA	NA	1	1	1	0	3	-5.65179	2.26786	-5.40907	1.1194	-6.10581	1.98507	NA	NA	1.5879e-08	0.023338	6.33544e-08	0.262968	1.02277e-09	0.0471362	NA	NA	5.93246e-06	0.607432	5.01054e-05	0.921995	1.12632e-06	0.795011	NA	NA
RASIP1	3.7238e-09	1.89754e-06	5.89602	3.0951e-10	6.05574e-07	-6.29394	Pituitary	3.48257e-08	3.27763e-05	-5.51526	1.89841e-06	0.00285426	-4.76395	Liver	3.46046e-08	3.90879e-05	-5.51638	9.388e-07	0.0010253	-4.90405	NA	NA	NA	NA	NA	NA	1	1	1	0	3	-5.65179	2.26786	-5.40907	1.1194	-5.37747	1.36765	NA	NA	1.5879e-08	0.023338	6.33544e-08	0.262968	7.554e-08	0.171423	NA	NA	5.93246e-06	0.607432	5.01054e-05	0.921995	8.76684e-05	0.916018	NA	NA
RASIP1	3.7238e-09	1.89754e-06	5.89602	3.0951e-10	6.05574e-07	-6.29394	Pituitary	3.48257e-08	3.27763e-05	-5.51526	1.89841e-06	0.00285426	-4.76395	Lung	6.24435e-12	1.10727e-08	-6.87396	3.1265e-10	6.28883e-07	-6.29237	NA	NA	NA	NA	NA	NA	1	1	1	0	3	-5.65179	2.26786	-5.40907	1.1194	-6.67103	1.97015	NA	NA	1.5879e-08	0.023338	6.33544e-08	0.262968	2.54007e-11	0.0488213	NA	NA	5.93246e-06	0.607432	5.01054e-05	0.921995	4.30457e-08	0.811665	NA	NA
RASIP1	3.7238e-09	1.89754e-06	5.89602	3.0951e-10	6.05574e-07	-6.29394	Pituitary	3.48257e-08	3.27763e-05	-5.51526	1.89841e-06	0.00285426	-4.76395	Minor_Salivary_Gland	7.74303e-11	1.59241e-07	6.50551	2.767e-10	6.58945e-07	6.3113	NA	NA	NA	NA	NA	NA	1	1	1	0	3	-5.65179	2.26786	-5.40907	1.1194	6.23146	-2.52239	NA	NA	1.5879e-08	0.023338	6.33544e-08	0.262968	4.62118e-10	0.0116561	NA	NA	5.93246e-06	0.607432	5.01054e-05	0.921995	8.03269e-07	0.645955	NA	NA
RASIP1	3.7238e-09	1.89754e-06	5.89602	3.0951e-10	6.05574e-07	-6.29394	Pituitary	3.48257e-08	3.27763e-05	-5.51526	1.89841e-06	0.00285426	-4.76395	Muscle_Skeletal	3.53489e-11	7.36258e-08	-6.62237	1.82645e-10	4.92646e-07	-6.37527	NA	NA	NA	NA	NA	NA	1	1	1	0	3	-5.65179	2.26786	-5.40907	1.1194	-6.35528	2.47761	NA	NA	1.5879e-08	0.023338	6.33544e-08	0.262968	2.08044e-10	0.0132265	NA	NA	5.93246e-06	0.607432	5.01054e-05	0.921995	4.09767e-07	0.69469	NA	NA
RASIP1	3.7238e-09	1.89754e-06	5.89602	3.0951e-10	6.05574e-07	-6.29394	Pituitary	3.48257e-08	3.27763e-05	-5.51526	1.89841e-06	0.00285426	-4.76395	Nerve_Tibial	3.53489e-11	6.01672e-08	-6.62237	1.82645e-10	4.5027e-07	-6.37527	NA	NA	NA	NA	NA	NA	1	1	1	0	3	-5.65179	2.26786	-5.40907	1.1194	-6.35528	2.47761	NA	NA	1.5879e-08	0.023338	6.33544e-08	0.262968	2.08044e-10	0.0132265	NA	NA	5.93246e-06	0.607432	5.01054e-05	0.921995	2.82478e-07	0.69167	NA	NA
RASIP1	3.7238e-09	1.89754e-06	5.89602	3.0951e-10	6.05574e-07	-6.29394	Pituitary	3.48257e-08	3.27763e-05	-5.51526	1.89841e-06	0.00285426	-4.76395	Ovary	3.14098e-10	5.1717e-07	-6.29166	7.10372e-09	1.66376e-05	-5.78845	NA	NA	NA	NA	NA	NA	1	1	1	0	3	-5.65179	2.26786	-5.40907	1.1194	-6.09163	1.89658	NA	NA	1.5879e-08	0.023338	6.33544e-08	0.262968	1.1177e-09	0.0578829	NA	NA	5.93246e-06	0.607432	5.01054e-05	0.921995	1.70683e-06	0.800247	NA	NA
RASIP1	3.7238e-09	1.89754e-06	5.89602	3.0951e-10	6.05574e-07	-6.29394	Pituitary	3.48257e-08	3.27763e-05	-5.51526	1.89841e-06	0.00285426	-4.76395	Pancreas	2.67312e-10	5.25491e-07	-6.31664	4.67435e-09	1.18548e-05	-5.85837	NA	NA	NA	NA	NA	NA	1	1	1	0	3	-5.65179	2.26786	-5.40907	1.1194	-6.10581	1.98507	NA	NA	1.5879e-08	0.023338	6.33544e-08	0.262968	1.02277e-09	0.0471362	NA	NA	5.93246e-06	0.607432	5.01054e-05	0.921995	1.90582e-06	0.791522	NA	NA
RASIP1	3.7238e-09	1.89754e-06	5.89602	3.0951e-10	6.05574e-07	-6.29394	Pituitary	3.48257e-08	3.27763e-05	-5.51526	1.89841e-06	0.00285426	-4.76395	Pituitary	2.67312e-10	4.38646e-07	-6.31664	4.67435e-09	8.2105e-06	-5.85837	NA	NA	NA	NA	NA	NA	1	1	1	0	3	-5.65179	2.26786	-5.40907	1.1194	-6.10581	1.98507	NA	NA	1.5879e-08	0.023338	6.33544e-08	0.262968	1.02277e-09	0.0471362	NA	NA	5.93246e-06	0.607432	5.01054e-05	0.921995	1.43576e-06	0.776704	NA	NA
RASIP1	3.7238e-09	1.89754e-06	5.89602	3.0951e-10	6.05574e-07	-6.29394	Pituitary	3.48257e-08	3.27763e-05	-5.51526	1.89841e-06	0.00285426	-4.76395	Prostate	3.46046e-08	3.70673e-05	-5.51638	9.388e-07	0.00107519	-4.90405	NA	NA	NA	NA	NA	NA	1	1	1	0	3	-5.65179	2.26786	-5.40907	1.1194	-5.37747	1.36765	NA	NA	1.5879e-08	0.023338	6.33544e-08	0.262968	7.554e-08	0.171423	NA	NA	5.93246e-06	0.607432	5.01054e-05	0.921995	7.33182e-05	0.902341	NA	NA
RASIP1	3.7238e-09	1.89754e-06	5.89602	3.0951e-10	6.05574e-07	-6.29394	Pituitary	3.48257e-08	3.27763e-05	-5.51526	1.89841e-06	0.00285426	-4.76395	Skin_Not_Sun_Exposed_Suprapubic	3.53489e-11	6.85041e-08	-6.62237	1.82645e-10	4.53051e-07	-6.37527	NA	NA	NA	NA	NA	NA	1	1	1	0	3	-5.65179	2.26786	-5.40907	1.1194	-6.35528	2.47761	NA	NA	1.5879e-08	0.023338	6.33544e-08	0.262968	2.08044e-10	0.0132265	NA	NA	5.93246e-06	0.607432	5.01054e-05	0.921995	3.05273e-07	0.684802	NA	NA
RASIP1	3.7238e-09	1.89754e-06	5.89602	3.0951e-10	6.05574e-07	-6.29394	Pituitary	3.48257e-08	3.27763e-05	-5.51526	1.89841e-06	0.00285426	-4.76395	Skin_Sun_Exposed_Lower_leg	3.53489e-11	5.5858e-08	-6.62237	1.82645e-10	5.72021e-07	-6.37527	NA	NA	NA	NA	NA	NA	1	1	1	0	3	-5.65179	2.26786	-5.40907	1.1194	-6.35528	2.47761	NA	NA	1.5879e-08	0.023338	6.33544e-08	0.262968	2.08044e-10	0.0132265	NA	NA	5.93246e-06	0.607432	5.01054e-05	0.921995	2.83082e-07	0.671956	NA	NA
RASIP1	3.7238e-09	1.89754e-06	5.89602	3.0951e-10	6.05574e-07	-6.29394	Pituitary	3.48257e-08	3.27763e-05	-5.51526	1.89841e-06	0.00285426	-4.76395	Spleen	2.67312e-10	3.28773e-07	-6.31664	4.67435e-09	5.6695e-06	-5.85837	NA	NA	NA	NA	NA	NA	1	1	1	0	3	-5.65179	2.26786	-5.40907	1.1194	-6.10581	1.98507	NA	NA	1.5879e-08	0.023338	6.33544e-08	0.262968	1.02277e-09	0.0471362	NA	NA	5.93246e-06	0.607432	5.01054e-05	0.921995	1.23992e-06	0.798882	NA	NA
RASIP1	3.7238e-09	1.89754e-06	5.89602	3.0951e-10	6.05574e-07	-6.29394	Pituitary	3.48257e-08	3.27763e-05	-5.51526	1.89841e-06	0.00285426	-4.76395	Stomach	3.46046e-08	3.21927e-05	-5.51638	9.388e-07	0.000929769	-4.90405	NA	NA	NA	NA	NA	NA	1	1	1	0	3	-5.65179	2.26786	-5.40907	1.1194	-5.37747	1.36765	NA	NA	1.5879e-08	0.023338	6.33544e-08	0.262968	7.554e-08	0.171423	NA	NA	5.93246e-06	0.607432	5.01054e-05	0.921995	6.6487e-05	0.919987	NA	NA
RASIP1	3.7238e-09	1.89754e-06	5.89602	3.0951e-10	6.05574e-07	-6.29394	Pituitary	3.48257e-08	3.27763e-05	-5.51526	1.89841e-06	0.00285426	-4.76395	Testis	2.67312e-10	8.43575e-07	-6.31664	4.67435e-09	1.25469e-05	-5.85837	NA	NA	NA	NA	NA	NA	1	1	1	0	3	-5.65179	2.26786	-5.40907	1.1194	-6.10581	1.98507	NA	NA	1.5879e-08	0.023338	6.33544e-08	0.262968	1.02277e-09	0.0471362	NA	NA	5.93246e-06	0.607432	5.01054e-05	0.921995	2.55415e-06	0.765228	NA	NA
RASIP1	3.7238e-09	1.89754e-06	5.89602	3.0951e-10	6.05574e-07	-6.29394	Pituitary	3.48257e-08	3.27763e-05	-5.51526	1.89841e-06	0.00285426	-4.76395	Thyroid	3.5713e-11	6.3237e-08	-6.62085	1.38157e-10	3.70262e-07	-6.41791	NA	NA	NA	NA	NA	NA	1	1	1	0	3	-5.65179	2.26786	-5.40907	1.1194	-6.34413	2.55224	NA	NA	1.5879e-08	0.023338	6.33544e-08	0.262968	2.2369e-10	0.0107033	NA	NA	5.93246e-06	0.607432	5.01054e-05	0.921995	3.25236e-07	0.603475	NA	NA
RASIP1	3.7238e-09	1.89754e-06	5.89602	3.0951e-10	6.05574e-07	-6.29394	Pituitary	3.48257e-08	3.27763e-05	-5.51526	1.89841e-06	0.00285426	-4.76395	Uterus	3.53489e-11	5.86477e-08	-6.62237	1.82645e-10	3.40389e-07	-6.37527	NA	NA	NA	NA	NA	NA	1	1	1	0	3	-5.65179	2.26786	-5.40907	1.1194	-6.35528	2.47761	NA	NA	1.5879e-08	0.023338	6.33544e-08	0.262968	2.08044e-10	0.0132265	NA	NA	5.93246e-06	0.607432	5.01054e-05	0.921995	3.18776e-07	0.672836	NA	NA
RASIP1	3.7238e-09	1.89754e-06	5.89602	3.0951e-10	6.05574e-07	-6.29394	Pituitary	3.48257e-08	3.27763e-05	-5.51526	1.89841e-06	0.00285426	-4.76395	Vagina	2.67312e-10	3.74598e-07	-6.31664	4.67435e-09	6.50546e-06	-5.85837	NA	NA	NA	NA	NA	NA	1	1	1	0	3	-5.65179	2.26786	-5.40907	1.1194	-6.10581	1.98507	NA	NA	1.5879e-08	0.023338	6.33544e-08	0.262968	1.02277e-09	0.0471362	NA	NA	5.93246e-06	0.607432	5.01054e-05	0.921995	1.27825e-06	0.781101	NA	NA
RASIP1	3.7238e-09	1.89754e-06	5.89602	3.0951e-10	6.05574e-07	-6.29394	Pituitary	3.48257e-08	3.27763e-05	-5.51526	1.89841e-06	0.00285426	-4.76395	smultixcan	1.92378e-11	4.39829e-08	-6.56852	1.16798e-10	5.25823e-07	-6.37217	NA	NA	NA	NA	NA	NA	1	1	1	0	3	-5.65179	2.26786	-5.40907	1.1194	-6.31203	2.38699	NA	NA	1.5879e-08	0.023338	6.33544e-08	0.262968	1.13048e-10	0.0143162	NA	NA	5.93246e-06	0.607432	5.01054e-05	0.921995	2.09994e-07	0.671283	NA	NA
RASIP1	3.7238e-09	1.89754e-06	5.89602	3.0951e-10	6.05574e-07	-6.29394	Prostate	3.34114e-08	3.63486e-05	-5.52255	1.89841e-06	0.00163871	-4.76395	Adipose_Subcutaneous	3.53489e-11	4.95503e-08	-6.62237	1.82645e-10	3.58869e-07	-6.37527	NA	NA	NA	NA	NA	NA	1	1	1	0	3	-5.65179	2.26786	-5.41422	1.13433	-6.35528	2.47761	NA	NA	1.5879e-08	0.023338	6.15578e-08	0.256657	2.08044e-10	0.0132265	NA	NA	5.93246e-06	0.607432	6.09743e-05	0.946275	2.65927e-07	0.646424	NA	NA
RASIP1	3.7238e-09	1.89754e-06	5.89602	3.0951e-10	6.05574e-07	-6.29394	Prostate	3.34114e-08	3.63486e-05	-5.52255	1.89841e-06	0.00163871	-4.76395	Adipose_Visceral_Omentum	2.83797e-11	4.86787e-08	6.65474	1.83534e-10	4.10181e-07	6.37452	NA	NA	NA	NA	NA	NA	1	1	1	0	3	-5.65179	2.26786	-5.41422	1.13433	6.39422	-2.42848	NA	NA	1.5879e-08	0.023338	6.15578e-08	0.256657	1.61371e-10	0.0151625	NA	NA	5.93246e-06	0.607432	6.09743e-05	0.946275	2.34255e-07	0.701164	NA	NA
RASIP1	3.7238e-09	1.89754e-06	5.89602	3.0951e-10	6.05574e-07	-6.29394	Prostate	3.34114e-08	3.63486e-05	-5.52255	1.89841e-06	0.00163871	-4.76395	Adrenal_Gland	1.96021e-11	4.61972e-08	6.70896	1.34982e-10	3.74285e-07	6.42145	NA	NA	NA	NA	NA	NA	1	1	1	0	3	-5.65179	2.26786	-5.41422	1.13433	6.44754	-2.43865	NA	NA	1.5879e-08	0.023338	6.15578e-08	0.256657	1.13677e-10	0.014742	NA	NA	5.93246e-06	0.607432	6.09743e-05	0.946275	2.05955e-07	0.684984	NA	NA
RASIP1	3.7238e-09	1.89754e-06	5.89602	3.0951e-10	6.05574e-07	-6.29394	Prostate	3.34114e-08	3.63486e-05	-5.52255	1.89841e-06	0.00163871	-4.76395	Artery_Aorta	7.55991e-11	1.13075e-07	6.50911	5.43199e-10	9.87201e-07	6.20609	NA	NA	NA	NA	NA	NA	1	1	1	0	3	-5.65179	2.26786	-5.41422	1.13433	6.26142	-2.3198	NA	NA	1.5879e-08	0.023338	6.15578e-08	0.256657	3.81494e-10	0.0203519	NA	NA	5.93246e-06	0.607432	6.09743e-05	0.946275	4.24103e-07	0.710763	NA	NA
RASIP1	3.7238e-09	1.89754e-06	5.89602	3.0951e-10	6.05574e-07	-6.29394	Prostate	3.34114e-08	3.63486e-05	-5.52255	1.89841e-06	0.00163871	-4.76395	Artery_Coronary	3.46046e-08	3.47944e-05	-5.51638	9.388e-07	0.000997987	-4.90405	NA	NA	NA	NA	NA	NA	1	1	1	0	3	-5.65179	2.26786	-5.41422	1.13433	-5.37747	1.36765	NA	NA	1.5879e-08	0.023338	6.15578e-08	0.256657	7.554e-08	0.171423	NA	NA	5.93246e-06	0.607432	6.09743e-05	0.946275	7.11209e-05	0.897713	NA	NA
RASIP1	3.7238e-09	1.89754e-06	5.89602	3.0951e-10	6.05574e-07	-6.29394	Prostate	3.34114e-08	3.63486e-05	-5.52255	1.89841e-06	0.00163871	-4.76395	Artery_Tibial	3.53489e-11	5.64469e-08	-6.62237	1.82645e-10	4.01238e-07	-6.37527	NA	NA	NA	NA	NA	NA	1	1	1	0	3	-5.65179	2.26786	-5.41422	1.13433	-6.35528	2.47761	NA	NA	1.5879e-08	0.023338	6.15578e-08	0.256657	2.08044e-10	0.0132265	NA	NA	5.93246e-06	0.607432	6.09743e-05	0.946275	2.83408e-07	0.676366	NA	NA
RASIP1	3.7238e-09	1.89754e-06	5.89602	3.0951e-10	6.05574e-07	-6.29394	Prostate	3.34114e-08	3.63486e-05	-5.52255	1.89841e-06	0.00163871	-4.76395	Brain_Amygdala	7.74303e-11	1.432e-07	6.50551	2.767e-10	4.73883e-07	6.3113	NA	NA	NA	NA	NA	NA	1	1	1	0	3	-5.65179	2.26786	-5.41422	1.13433	6.23146	-2.52239	NA	NA	1.5879e-08	0.023338	6.15578e-08	0.256657	4.62118e-10	0.0116561	NA	NA	5.93246e-06	0.607432	6.09743e-05	0.946275	6.75012e-07	0.704019	NA	NA
RASIP1	3.7238e-09	1.89754e-06	5.89602	3.0951e-10	6.05574e-07	-6.29394	Prostate	3.34114e-08	3.63486e-05	-5.52255	1.89841e-06	0.00163871	-4.76395	Brain_Anterior_cingulate_cortex_BA24	7.74303e-11	1.42717e-07	6.50551	2.767e-10	6.50324e-07	6.3113	NA	NA	NA	NA	NA	NA	1	1	1	0	3	-5.65179	2.26786	-5.41422	1.13433	6.23146	-2.52239	NA	NA	1.5879e-08	0.023338	6.15578e-08	0.256657	4.62118e-10	0.0116561	NA	NA	5.93246e-06	0.607432	6.09743e-05	0.946275	6.99923e-07	0.702233	NA	NA
RASIP1	3.7238e-09	1.89754e-06	5.89602	3.0951e-10	6.05574e-07	-6.29394	Prostate	3.34114e-08	3.63486e-05	-5.52255	1.89841e-06	0.00163871	-4.76395	Brain_Cerebellar_Hemisphere	2.67312e-10	4.31639e-07	-6.31664	4.67435e-09	6.7001e-06	-5.85837	NA	NA	NA	NA	NA	NA	1	1	1	0	3	-5.65179	2.26786	-5.41422	1.13433	-6.10581	1.98507	NA	NA	1.5879e-08	0.023338	6.15578e-08	0.256657	1.02277e-09	0.0471362	NA	NA	5.93246e-06	0.607432	6.09743e-05	0.946275	1.53348e-06	0.772604	NA	NA
RASIP1	3.7238e-09	1.89754e-06	5.89602	3.0951e-10	6.05574e-07	-6.29394	Prostate	3.34114e-08	3.63486e-05	-5.52255	1.89841e-06	0.00163871	-4.76395	Brain_Cerebellum	1.41813e-09	1.94931e-06	-6.05341	2.49874e-09	5.36934e-06	-5.96154	NA	NA	NA	NA	NA	NA	1	1	1	0	3	-5.65179	2.26786	-5.41422	1.13433	-5.80078	2.31614	NA	NA	1.5879e-08	0.023338	6.15578e-08	0.256657	6.60088e-09	0.0205509	NA	NA	5.93246e-06	0.607432	6.09743e-05	0.946275	8.22063e-06	0.710658	NA	NA
RASIP1	3.7238e-09	1.89754e-06	5.89602	3.0951e-10	6.05574e-07	-6.29394	Prostate	3.34114e-08	3.63486e-05	-5.52255	1.89841e-06	0.00163871	-4.76395	Brain_Cortex	2.67312e-10	3.44922e-07	-6.31664	4.67435e-09	6.75211e-06	-5.85837	NA	NA	NA	NA	NA	NA	1	1	1	0	3	-5.65179	2.26786	-5.41422	1.13433	-6.10581	1.98507	NA	NA	1.5879e-08	0.023338	6.15578e-08	0.256657	1.02277e-09	0.0471362	NA	NA	5.93246e-06	0.607432	6.09743e-05	0.946275	1.35225e-06	0.784611	NA	NA
RASIP1	3.7238e-09	1.89754e-06	5.89602	3.0951e-10	6.05574e-07	-6.29394	Prostate	3.34114e-08	3.63486e-05	-5.52255	1.89841e-06	0.00163871	-4.76395	Brain_Frontal_Cortex_BA9	2.67312e-10	3.85496e-07	-6.31664	4.67435e-09	7.16189e-06	-5.85837	NA	NA	NA	NA	NA	NA	1	1	1	0	3	-5.65179	2.26786	-5.41422	1.13433	-6.10581	1.98507	NA	NA	1.5879e-08	0.023338	6.15578e-08	0.256657	1.02277e-09	0.0471362	NA	NA	5.93246e-06	0.607432	6.09743e-05	0.946275	1.51389e-06	0.78214	NA	NA
RASIP1	3.7238e-09	1.89754e-06	5.89602	3.0951e-10	6.05574e-07	-6.29394	Prostate	3.34114e-08	3.63486e-05	-5.52255	1.89841e-06	0.00163871	-4.76395	Brain_Hippocampus	2.67312e-10	5.068e-07	-6.31664	4.67435e-09	1.02976e-05	-5.85837	NA	NA	NA	NA	NA	NA	1	1	1	0	3	-5.65179	2.26786	-5.41422	1.13433	-6.10581	1.98507	NA	NA	1.5879e-08	0.023338	6.15578e-08	0.256657	1.02277e-09	0.0471362	NA	NA	5.93246e-06	0.607432	6.09743e-05	0.946275	1.82599e-06	0.805851	NA	NA
RASIP1	3.7238e-09	1.89754e-06	5.89602	3.0951e-10	6.05574e-07	-6.29394	Prostate	3.34114e-08	3.63486e-05	-5.52255	1.89841e-06	0.00163871	-4.76395	Brain_Hypothalamus	3.46046e-08	5.00188e-05	5.51638	9.388e-07	0.00115264	4.90405	NA	NA	NA	NA	NA	NA	1	1	1	0	3	-5.65179	2.26786	-5.41422	1.13433	5.37747	-1.36765	NA	NA	1.5879e-08	0.023338	6.15578e-08	0.256657	7.554e-08	0.171423	NA	NA	5.93246e-06	0.607432	6.09743e-05	0.946275	9.44488e-05	0.916293	NA	NA
RASIP1	3.7238e-09	1.89754e-06	5.89602	3.0951e-10	6.05574e-07	-6.29394	Prostate	3.34114e-08	3.63486e-05	-5.52255	1.89841e-06	0.00163871	-4.76395	Brain_Putamen_basal_ganglia	7.74303e-11	1.40936e-07	6.50551	2.767e-10	5.61735e-07	6.3113	NA	NA	NA	NA	NA	NA	1	1	1	0	3	-5.65179	2.26786	-5.41422	1.13433	6.23146	-2.52239	NA	NA	1.5879e-08	0.023338	6.15578e-08	0.256657	4.62118e-10	0.0116561	NA	NA	5.93246e-06	0.607432	6.09743e-05	0.946275	6.09452e-07	0.667282	NA	NA
RASIP1	3.7238e-09	1.89754e-06	5.89602	3.0951e-10	6.05574e-07	-6.29394	Prostate	3.34114e-08	3.63486e-05	-5.52255	1.89841e-06	0.00163871	-4.76395	Brain_Substantia_nigra	3.46046e-08	2.80109e-05	-5.51638	9.388e-07	0.000685532	-4.90405	NA	NA	NA	NA	NA	NA	1	1	1	0	3	-5.65179	2.26786	-5.41422	1.13433	-5.37747	1.36765	NA	NA	1.5879e-08	0.023338	6.15578e-08	0.256657	7.554e-08	0.171423	NA	NA	5.93246e-06	0.607432	6.09743e-05	0.946275	5.76779e-05	0.901338	NA	NA
RASIP1	3.7238e-09	1.89754e-06	5.89602	3.0951e-10	6.05574e-07	-6.29394	Prostate	3.34114e-08	3.63486e-05	-5.52255	1.89841e-06	0.00163871	-4.76395	Breast_Mammary_Tissue	3.53489e-11	4.7048e-08	-6.62237	1.82645e-10	3.40724e-07	-6.37527	NA	NA	NA	NA	NA	NA	1	1	1	0	3	-5.65179	2.26786	-5.41422	1.13433	-6.35528	2.47761	NA	NA	1.5879e-08	0.023338	6.15578e-08	0.256657	2.08044e-10	0.0132265	NA	NA	5.93246e-06	0.607432	6.09743e-05	0.946275	2.38412e-07	0.680402	NA	NA
RASIP1	3.7238e-09	1.89754e-06	5.89602	3.0951e-10	6.05574e-07	-6.29394	Prostate	3.34114e-08	3.63486e-05	-5.52255	1.89841e-06	0.00163871	-4.76395	Cells_Cultured_fibroblasts	7.74303e-11	1.72151e-07	6.50551	2.767e-10	6.67031e-07	6.3113	NA	NA	NA	NA	NA	NA	1	1	1	0	3	-5.65179	2.26786	-5.41422	1.13433	6.23146	-2.52239	NA	NA	1.5879e-08	0.023338	6.15578e-08	0.256657	4.62118e-10	0.0116561	NA	NA	5.93246e-06	0.607432	6.09743e-05	0.946275	7.60543e-07	0.640943	NA	NA
RASIP1	3.7238e-09	1.89754e-06	5.89602	3.0951e-10	6.05574e-07	-6.29394	Prostate	3.34114e-08	3.63486e-05	-5.52255	1.89841e-06	0.00163871	-4.76395	Colon_Sigmoid	6.65778e-07	0.000612382	-4.97109	9.388e-07	0.00113435	-4.90405	NA	NA	NA	NA	NA	NA	1	1	1	0	3	-5.65179	2.26786	-5.41422	1.13433	-4.74174	2.45758	NA	NA	1.5879e-08	0.023338	6.15578e-08	0.256657	2.11889e-06	0.0139876	NA	NA	5.93246e-06	0.607432	6.09743e-05	0.946275	0.00179264	0.696616	NA	NA
RASIP1	3.7238e-09	1.89754e-06	5.89602	3.0951e-10	6.05574e-07	-6.29394	Prostate	3.34114e-08	3.63486e-05	-5.52255	1.89841e-06	0.00163871	-4.76395	Colon_Transverse	3.53489e-11	8.05929e-08	-6.62237	1.82645e-10	5.4773e-07	-6.37527	NA	NA	NA	NA	NA	NA	1	1	1	0	3	-5.65179	2.26786	-5.41422	1.13433	-6.35528	2.47761	NA	NA	1.5879e-08	0.023338	6.15578e-08	0.256657	2.08044e-10	0.0132265	NA	NA	5.93246e-06	0.607432	6.09743e-05	0.946275	3.78444e-07	0.695984	NA	NA
RASIP1	3.7238e-09	1.89754e-06	5.89602	3.0951e-10	6.05574e-07	-6.29394	Prostate	3.34114e-08	3.63486e-05	-5.52255	1.89841e-06	0.00163871	-4.76395	Esophagus_Gastroesophageal_Junction	3.53489e-11	7.48312e-08	-6.62237	1.82645e-10	4.85531e-07	-6.37527	NA	NA	NA	NA	NA	NA	1	1	1	0	3	-5.65179	2.26786	-5.41422	1.13433	-6.35528	2.47761	NA	NA	1.5879e-08	0.023338	6.15578e-08	0.256657	2.08044e-10	0.0132265	NA	NA	5.93246e-06	0.607432	6.09743e-05	0.946275	3.76294e-07	0.656454	NA	NA
RASIP1	3.7238e-09	1.89754e-06	5.89602	3.0951e-10	6.05574e-07	-6.29394	Prostate	3.34114e-08	3.63486e-05	-5.52255	1.89841e-06	0.00163871	-4.76395	Esophagus_Mucosa	7.74303e-11	1.0629e-07	6.50551	2.767e-10	5.99055e-07	6.3113	NA	NA	NA	NA	NA	NA	1	1	1	0	3	-5.65179	2.26786	-5.41422	1.13433	6.23146	-2.52239	NA	NA	1.5879e-08	0.023338	6.15578e-08	0.256657	4.62118e-10	0.0116561	NA	NA	5.93246e-06	0.607432	6.09743e-05	0.946275	5.4663e-07	0.663904	NA	NA
RASIP1	3.7238e-09	1.89754e-06	5.89602	3.0951e-10	6.05574e-07	-6.29394	Prostate	3.34114e-08	3.63486e-05	-5.52255	1.89841e-06	0.00163871	-4.76395	Esophagus_Muscularis	2.67312e-10	4.42627e-07	-6.31664	4.67435e-09	1.23076e-05	-5.85837	NA	NA	NA	NA	NA	NA	1	1	1	0	3	-5.65179	2.26786	-5.41422	1.13433	-6.10581	1.98507	NA	NA	1.5879e-08	0.023338	6.15578e-08	0.256657	1.02277e-09	0.0471362	NA	NA	5.93246e-06	0.607432	6.09743e-05	0.946275	1.3738e-06	0.785799	NA	NA
RASIP1	3.7238e-09	1.89754e-06	5.89602	3.0951e-10	6.05574e-07	-6.29394	Prostate	3.34114e-08	3.63486e-05	-5.52255	1.89841e-06	0.00163871	-4.76395	Heart_Atrial_Appendage	3.87425e-11	6.43582e-08	6.60881	2.54494e-10	5.31415e-07	6.32423	NA	NA	NA	NA	NA	NA	1	1	1	0	3	-5.65179	2.26786	-5.41422	1.13433	6.35163	-2.39964	NA	NA	1.5879e-08	0.023338	6.15578e-08	0.256657	2.1304e-10	0.0164113	NA	NA	5.93246e-06	0.607432	6.09743e-05	0.946275	3.24707e-07	0.72239	NA	NA
RASIP1	3.7238e-09	1.89754e-06	5.89602	3.0951e-10	6.05574e-07	-6.29394	Prostate	3.34114e-08	3.63486e-05	-5.52255	1.89841e-06	0.00163871	-4.76395	Kidney_Cortex	2.67312e-10	3.74546e-07	-6.31664	4.67435e-09	8.98211e-06	-5.85837	NA	NA	NA	NA	NA	NA	1	1	1	0	3	-5.65179	2.26786	-5.41422	1.13433	-6.10581	1.98507	NA	NA	1.5879e-08	0.023338	6.15578e-08	0.256657	1.02277e-09	0.0471362	NA	NA	5.93246e-06	0.607432	6.09743e-05	0.946275	1.12632e-06	0.795011	NA	NA
RASIP1	3.7238e-09	1.89754e-06	5.89602	3.0951e-10	6.05574e-07	-6.29394	Prostate	3.34114e-08	3.63486e-05	-5.52255	1.89841e-06	0.00163871	-4.76395	Liver	3.46046e-08	3.90879e-05	-5.51638	9.388e-07	0.0010253	-4.90405	NA	NA	NA	NA	NA	NA	1	1	1	0	3	-5.65179	2.26786	-5.41422	1.13433	-5.37747	1.36765	NA	NA	1.5879e-08	0.023338	6.15578e-08	0.256657	7.554e-08	0.171423	NA	NA	5.93246e-06	0.607432	6.09743e-05	0.946275	8.76684e-05	0.916018	NA	NA
RASIP1	3.7238e-09	1.89754e-06	5.89602	3.0951e-10	6.05574e-07	-6.29394	Prostate	3.34114e-08	3.63486e-05	-5.52255	1.89841e-06	0.00163871	-4.76395	Lung	6.24435e-12	1.10727e-08	-6.87396	3.1265e-10	6.28883e-07	-6.29237	NA	NA	NA	NA	NA	NA	1	1	1	0	3	-5.65179	2.26786	-5.41422	1.13433	-6.67103	1.97015	NA	NA	1.5879e-08	0.023338	6.15578e-08	0.256657	2.54007e-11	0.0488213	NA	NA	5.93246e-06	0.607432	6.09743e-05	0.946275	4.30457e-08	0.811665	NA	NA
RASIP1	3.7238e-09	1.89754e-06	5.89602	3.0951e-10	6.05574e-07	-6.29394	Prostate	3.34114e-08	3.63486e-05	-5.52255	1.89841e-06	0.00163871	-4.76395	Minor_Salivary_Gland	7.74303e-11	1.59241e-07	6.50551	2.767e-10	6.58945e-07	6.3113	NA	NA	NA	NA	NA	NA	1	1	1	0	3	-5.65179	2.26786	-5.41422	1.13433	6.23146	-2.52239	NA	NA	1.5879e-08	0.023338	6.15578e-08	0.256657	4.62118e-10	0.0116561	NA	NA	5.93246e-06	0.607432	6.09743e-05	0.946275	8.03269e-07	0.645955	NA	NA
RASIP1	3.7238e-09	1.89754e-06	5.89602	3.0951e-10	6.05574e-07	-6.29394	Prostate	3.34114e-08	3.63486e-05	-5.52255	1.89841e-06	0.00163871	-4.76395	Muscle_Skeletal	3.53489e-11	7.36258e-08	-6.62237	1.82645e-10	4.92646e-07	-6.37527	NA	NA	NA	NA	NA	NA	1	1	1	0	3	-5.65179	2.26786	-5.41422	1.13433	-6.35528	2.47761	NA	NA	1.5879e-08	0.023338	6.15578e-08	0.256657	2.08044e-10	0.0132265	NA	NA	5.93246e-06	0.607432	6.09743e-05	0.946275	4.09767e-07	0.69469	NA	NA
RASIP1	3.7238e-09	1.89754e-06	5.89602	3.0951e-10	6.05574e-07	-6.29394	Prostate	3.34114e-08	3.63486e-05	-5.52255	1.89841e-06	0.00163871	-4.76395	Nerve_Tibial	3.53489e-11	6.01672e-08	-6.62237	1.82645e-10	4.5027e-07	-6.37527	NA	NA	NA	NA	NA	NA	1	1	1	0	3	-5.65179	2.26786	-5.41422	1.13433	-6.35528	2.47761	NA	NA	1.5879e-08	0.023338	6.15578e-08	0.256657	2.08044e-10	0.0132265	NA	NA	5.93246e-06	0.607432	6.09743e-05	0.946275	2.82478e-07	0.69167	NA	NA
RASIP1	3.7238e-09	1.89754e-06	5.89602	3.0951e-10	6.05574e-07	-6.29394	Prostate	3.34114e-08	3.63486e-05	-5.52255	1.89841e-06	0.00163871	-4.76395	Ovary	3.14098e-10	5.1717e-07	-6.29166	7.10372e-09	1.66376e-05	-5.78845	NA	NA	NA	NA	NA	NA	1	1	1	0	3	-5.65179	2.26786	-5.41422	1.13433	-6.09163	1.89658	NA	NA	1.5879e-08	0.023338	6.15578e-08	0.256657	1.1177e-09	0.0578829	NA	NA	5.93246e-06	0.607432	6.09743e-05	0.946275	1.70683e-06	0.800247	NA	NA
RASIP1	3.7238e-09	1.89754e-06	5.89602	3.0951e-10	6.05574e-07	-6.29394	Prostate	3.34114e-08	3.63486e-05	-5.52255	1.89841e-06	0.00163871	-4.76395	Pancreas	2.67312e-10	5.25491e-07	-6.31664	4.67435e-09	1.18548e-05	-5.85837	NA	NA	NA	NA	NA	NA	1	1	1	0	3	-5.65179	2.26786	-5.41422	1.13433	-6.10581	1.98507	NA	NA	1.5879e-08	0.023338	6.15578e-08	0.256657	1.02277e-09	0.0471362	NA	NA	5.93246e-06	0.607432	6.09743e-05	0.946275	1.90582e-06	0.791522	NA	NA
RASIP1	3.7238e-09	1.89754e-06	5.89602	3.0951e-10	6.05574e-07	-6.29394	Prostate	3.34114e-08	3.63486e-05	-5.52255	1.89841e-06	0.00163871	-4.76395	Pituitary	2.67312e-10	4.38646e-07	-6.31664	4.67435e-09	8.2105e-06	-5.85837	NA	NA	NA	NA	NA	NA	1	1	1	0	3	-5.65179	2.26786	-5.41422	1.13433	-6.10581	1.98507	NA	NA	1.5879e-08	0.023338	6.15578e-08	0.256657	1.02277e-09	0.0471362	NA	NA	5.93246e-06	0.607432	6.09743e-05	0.946275	1.43576e-06	0.776704	NA	NA
RASIP1	3.7238e-09	1.89754e-06	5.89602	3.0951e-10	6.05574e-07	-6.29394	Prostate	3.34114e-08	3.63486e-05	-5.52255	1.89841e-06	0.00163871	-4.76395	Prostate	3.46046e-08	3.70673e-05	-5.51638	9.388e-07	0.00107519	-4.90405	NA	NA	NA	NA	NA	NA	1	1	1	0	3	-5.65179	2.26786	-5.41422	1.13433	-5.37747	1.36765	NA	NA	1.5879e-08	0.023338	6.15578e-08	0.256657	7.554e-08	0.171423	NA	NA	5.93246e-06	0.607432	6.09743e-05	0.946275	7.33182e-05	0.902341	NA	NA
RASIP1	3.7238e-09	1.89754e-06	5.89602	3.0951e-10	6.05574e-07	-6.29394	Prostate	3.34114e-08	3.63486e-05	-5.52255	1.89841e-06	0.00163871	-4.76395	Skin_Not_Sun_Exposed_Suprapubic	3.53489e-11	6.85041e-08	-6.62237	1.82645e-10	4.53051e-07	-6.37527	NA	NA	NA	NA	NA	NA	1	1	1	0	3	-5.65179	2.26786	-5.41422	1.13433	-6.35528	2.47761	NA	NA	1.5879e-08	0.023338	6.15578e-08	0.256657	2.08044e-10	0.0132265	NA	NA	5.93246e-06	0.607432	6.09743e-05	0.946275	3.05273e-07	0.684802	NA	NA
RASIP1	3.7238e-09	1.89754e-06	5.89602	3.0951e-10	6.05574e-07	-6.29394	Prostate	3.34114e-08	3.63486e-05	-5.52255	1.89841e-06	0.00163871	-4.76395	Skin_Sun_Exposed_Lower_leg	3.53489e-11	5.5858e-08	-6.62237	1.82645e-10	5.72021e-07	-6.37527	NA	NA	NA	NA	NA	NA	1	1	1	0	3	-5.65179	2.26786	-5.41422	1.13433	-6.35528	2.47761	NA	NA	1.5879e-08	0.023338	6.15578e-08	0.256657	2.08044e-10	0.0132265	NA	NA	5.93246e-06	0.607432	6.09743e-05	0.946275	2.83082e-07	0.671956	NA	NA
RASIP1	3.7238e-09	1.89754e-06	5.89602	3.0951e-10	6.05574e-07	-6.29394	Prostate	3.34114e-08	3.63486e-05	-5.52255	1.89841e-06	0.00163871	-4.76395	Spleen	2.67312e-10	3.28773e-07	-6.31664	4.67435e-09	5.6695e-06	-5.85837	NA	NA	NA	NA	NA	NA	1	1	1	0	3	-5.65179	2.26786	-5.41422	1.13433	-6.10581	1.98507	NA	NA	1.5879e-08	0.023338	6.15578e-08	0.256657	1.02277e-09	0.0471362	NA	NA	5.93246e-06	0.607432	6.09743e-05	0.946275	1.23992e-06	0.798882	NA	NA
RASIP1	3.7238e-09	1.89754e-06	5.89602	3.0951e-10	6.05574e-07	-6.29394	Prostate	3.34114e-08	3.63486e-05	-5.52255	1.89841e-06	0.00163871	-4.76395	Stomach	3.46046e-08	3.21927e-05	-5.51638	9.388e-07	0.000929769	-4.90405	NA	NA	NA	NA	NA	NA	1	1	1	0	3	-5.65179	2.26786	-5.41422	1.13433	-5.37747	1.36765	NA	NA	1.5879e-08	0.023338	6.15578e-08	0.256657	7.554e-08	0.171423	NA	NA	5.93246e-06	0.607432	6.09743e-05	0.946275	6.6487e-05	0.919987	NA	NA
RASIP1	3.7238e-09	1.89754e-06	5.89602	3.0951e-10	6.05574e-07	-6.29394	Prostate	3.34114e-08	3.63486e-05	-5.52255	1.89841e-06	0.00163871	-4.76395	Testis	2.67312e-10	8.43575e-07	-6.31664	4.67435e-09	1.25469e-05	-5.85837	NA	NA	NA	NA	NA	NA	1	1	1	0	3	-5.65179	2.26786	-5.41422	1.13433	-6.10581	1.98507	NA	NA	1.5879e-08	0.023338	6.15578e-08	0.256657	1.02277e-09	0.0471362	NA	NA	5.93246e-06	0.607432	6.09743e-05	0.946275	2.55415e-06	0.765228	NA	NA
RASIP1	3.7238e-09	1.89754e-06	5.89602	3.0951e-10	6.05574e-07	-6.29394	Prostate	3.34114e-08	3.63486e-05	-5.52255	1.89841e-06	0.00163871	-4.76395	Thyroid	3.5713e-11	6.3237e-08	-6.62085	1.38157e-10	3.70262e-07	-6.41791	NA	NA	NA	NA	NA	NA	1	1	1	0	3	-5.65179	2.26786	-5.41422	1.13433	-6.34413	2.55224	NA	NA	1.5879e-08	0.023338	6.15578e-08	0.256657	2.2369e-10	0.0107033	NA	NA	5.93246e-06	0.607432	6.09743e-05	0.946275	3.25236e-07	0.603475	NA	NA
RASIP1	3.7238e-09	1.89754e-06	5.89602	3.0951e-10	6.05574e-07	-6.29394	Prostate	3.34114e-08	3.63486e-05	-5.52255	1.89841e-06	0.00163871	-4.76395	Uterus	3.53489e-11	5.86477e-08	-6.62237	1.82645e-10	3.40389e-07	-6.37527	NA	NA	NA	NA	NA	NA	1	1	1	0	3	-5.65179	2.26786	-5.41422	1.13433	-6.35528	2.47761	NA	NA	1.5879e-08	0.023338	6.15578e-08	0.256657	2.08044e-10	0.0132265	NA	NA	5.93246e-06	0.607432	6.09743e-05	0.946275	3.18776e-07	0.672836	NA	NA
RASIP1	3.7238e-09	1.89754e-06	5.89602	3.0951e-10	6.05574e-07	-6.29394	Prostate	3.34114e-08	3.63486e-05	-5.52255	1.89841e-06	0.00163871	-4.76395	Vagina	2.67312e-10	3.74598e-07	-6.31664	4.67435e-09	6.50546e-06	-5.85837	NA	NA	NA	NA	NA	NA	1	1	1	0	3	-5.65179	2.26786	-5.41422	1.13433	-6.10581	1.98507	NA	NA	1.5879e-08	0.023338	6.15578e-08	0.256657	1.02277e-09	0.0471362	NA	NA	5.93246e-06	0.607432	6.09743e-05	0.946275	1.27825e-06	0.781101	NA	NA
RASIP1	3.7238e-09	1.89754e-06	5.89602	3.0951e-10	6.05574e-07	-6.29394	Prostate	3.34114e-08	3.63486e-05	-5.52255	1.89841e-06	0.00163871	-4.76395	smultixcan	1.92378e-11	4.39829e-08	-6.56852	1.16798e-10	5.25823e-07	-6.37217	NA	NA	NA	NA	NA	NA	1	1	1	0	3	-5.65179	2.26786	-5.41422	1.13433	-6.31203	2.38699	NA	NA	1.5879e-08	0.023338	6.15578e-08	0.256657	1.13048e-10	0.0143162	NA	NA	5.93246e-06	0.607432	6.09743e-05	0.946275	2.09994e-07	0.671283	NA	NA
RASIP1	3.7238e-09	1.89754e-06	5.89602	3.0951e-10	6.05574e-07	-6.29394	Skin_Not_Sun_Exposed_Suprapubic	1.00914e-10	2.58763e-07	-6.46558	2.2471e-09	5.45483e-06	-5.97886	Adipose_Subcutaneous	3.53489e-11	4.95503e-08	-6.62237	1.82645e-10	3.58869e-07	-6.37527	NA	NA	NA	NA	NA	NA	1	1	1	0	3	-5.65179	2.26786	-6.25694	1.99354	-6.35528	2.47761	NA	NA	1.5879e-08	0.023338	3.92593e-10	0.046202	2.08044e-10	0.0132265	NA	NA	5.93246e-06	0.607432	1.03464e-06	0.751728	2.65927e-07	0.646424	NA	NA
RASIP1	3.7238e-09	1.89754e-06	5.89602	3.0951e-10	6.05574e-07	-6.29394	Skin_Not_Sun_Exposed_Suprapubic	1.00914e-10	2.58763e-07	-6.46558	2.2471e-09	5.45483e-06	-5.97886	Adipose_Visceral_Omentum	2.83797e-11	4.86787e-08	6.65474	1.83534e-10	4.10181e-07	6.37452	NA	NA	NA	NA	NA	NA	1	1	1	0	3	-5.65179	2.26786	-6.25694	1.99354	6.39422	-2.42848	NA	NA	1.5879e-08	0.023338	3.92593e-10	0.046202	1.61371e-10	0.0151625	NA	NA	5.93246e-06	0.607432	1.03464e-06	0.751728	2.34255e-07	0.701164	NA	NA
RASIP1	3.7238e-09	1.89754e-06	5.89602	3.0951e-10	6.05574e-07	-6.29394	Skin_Not_Sun_Exposed_Suprapubic	1.00914e-10	2.58763e-07	-6.46558	2.2471e-09	5.45483e-06	-5.97886	Adrenal_Gland	1.96021e-11	4.61972e-08	6.70896	1.34982e-10	3.74285e-07	6.42145	NA	NA	NA	NA	NA	NA	1	1	1	0	3	-5.65179	2.26786	-6.25694	1.99354	6.44754	-2.43865	NA	NA	1.5879e-08	0.023338	3.92593e-10	0.046202	1.13677e-10	0.014742	NA	NA	5.93246e-06	0.607432	1.03464e-06	0.751728	2.05955e-07	0.684984	NA	NA
RASIP1	3.7238e-09	1.89754e-06	5.89602	3.0951e-10	6.05574e-07	-6.29394	Skin_Not_Sun_Exposed_Suprapubic	1.00914e-10	2.58763e-07	-6.46558	2.2471e-09	5.45483e-06	-5.97886	Artery_Aorta	7.55991e-11	1.13075e-07	6.50911	5.43199e-10	9.87201e-07	6.20609	NA	NA	NA	NA	NA	NA	1	1	1	0	3	-5.65179	2.26786	-6.25694	1.99354	6.26142	-2.3198	NA	NA	1.5879e-08	0.023338	3.92593e-10	0.046202	3.81494e-10	0.0203519	NA	NA	5.93246e-06	0.607432	1.03464e-06	0.751728	4.24103e-07	0.710763	NA	NA
RASIP1	3.7238e-09	1.89754e-06	5.89602	3.0951e-10	6.05574e-07	-6.29394	Skin_Not_Sun_Exposed_Suprapubic	1.00914e-10	2.58763e-07	-6.46558	2.2471e-09	5.45483e-06	-5.97886	Artery_Coronary	3.46046e-08	3.47944e-05	-5.51638	9.388e-07	0.000997987	-4.90405	NA	NA	NA	NA	NA	NA	1	1	1	0	3	-5.65179	2.26786	-6.25694	1.99354	-5.37747	1.36765	NA	NA	1.5879e-08	0.023338	3.92593e-10	0.046202	7.554e-08	0.171423	NA	NA	5.93246e-06	0.607432	1.03464e-06	0.751728	7.11209e-05	0.897713	NA	NA
RASIP1	3.7238e-09	1.89754e-06	5.89602	3.0951e-10	6.05574e-07	-6.29394	Skin_Not_Sun_Exposed_Suprapubic	1.00914e-10	2.58763e-07	-6.46558	2.2471e-09	5.45483e-06	-5.97886	Artery_Tibial	3.53489e-11	5.64469e-08	-6.62237	1.82645e-10	4.01238e-07	-6.37527	NA	NA	NA	NA	NA	NA	1	1	1	0	3	-5.65179	2.26786	-6.25694	1.99354	-6.35528	2.47761	NA	NA	1.5879e-08	0.023338	3.92593e-10	0.046202	2.08044e-10	0.0132265	NA	NA	5.93246e-06	0.607432	1.03464e-06	0.751728	2.83408e-07	0.676366	NA	NA
RASIP1	3.7238e-09	1.89754e-06	5.89602	3.0951e-10	6.05574e-07	-6.29394	Skin_Not_Sun_Exposed_Suprapubic	1.00914e-10	2.58763e-07	-6.46558	2.2471e-09	5.45483e-06	-5.97886	Brain_Amygdala	7.74303e-11	1.432e-07	6.50551	2.767e-10	4.73883e-07	6.3113	NA	NA	NA	NA	NA	NA	1	1	1	0	3	-5.65179	2.26786	-6.25694	1.99354	6.23146	-2.52239	NA	NA	1.5879e-08	0.023338	3.92593e-10	0.046202	4.62118e-10	0.0116561	NA	NA	5.93246e-06	0.607432	1.03464e-06	0.751728	6.75012e-07	0.704019	NA	NA
RASIP1	3.7238e-09	1.89754e-06	5.89602	3.0951e-10	6.05574e-07	-6.29394	Skin_Not_Sun_Exposed_Suprapubic	1.00914e-10	2.58763e-07	-6.46558	2.2471e-09	5.45483e-06	-5.97886	Brain_Anterior_cingulate_cortex_BA24	7.74303e-11	1.42717e-07	6.50551	2.767e-10	6.50324e-07	6.3113	NA	NA	NA	NA	NA	NA	1	1	1	0	3	-5.65179	2.26786	-6.25694	1.99354	6.23146	-2.52239	NA	NA	1.5879e-08	0.023338	3.92593e-10	0.046202	4.62118e-10	0.0116561	NA	NA	5.93246e-06	0.607432	1.03464e-06	0.751728	6.99923e-07	0.702233	NA	NA
RASIP1	3.7238e-09	1.89754e-06	5.89602	3.0951e-10	6.05574e-07	-6.29394	Skin_Not_Sun_Exposed_Suprapubic	1.00914e-10	2.58763e-07	-6.46558	2.2471e-09	5.45483e-06	-5.97886	Brain_Cerebellar_Hemisphere	2.67312e-10	4.31639e-07	-6.31664	4.67435e-09	6.7001e-06	-5.85837	NA	NA	NA	NA	NA	NA	1	1	1	0	3	-5.65179	2.26786	-6.25694	1.99354	-6.10581	1.98507	NA	NA	1.5879e-08	0.023338	3.92593e-10	0.046202	1.02277e-09	0.0471362	NA	NA	5.93246e-06	0.607432	1.03464e-06	0.751728	1.53348e-06	0.772604	NA	NA
RASIP1	3.7238e-09	1.89754e-06	5.89602	3.0951e-10	6.05574e-07	-6.29394	Skin_Not_Sun_Exposed_Suprapubic	1.00914e-10	2.58763e-07	-6.46558	2.2471e-09	5.45483e-06	-5.97886	Brain_Cerebellum	1.41813e-09	1.94931e-06	-6.05341	2.49874e-09	5.36934e-06	-5.96154	NA	NA	NA	NA	NA	NA	1	1	1	0	3	-5.65179	2.26786	-6.25694	1.99354	-5.80078	2.31614	NA	NA	1.5879e-08	0.023338	3.92593e-10	0.046202	6.60088e-09	0.0205509	NA	NA	5.93246e-06	0.607432	1.03464e-06	0.751728	8.22063e-06	0.710658	NA	NA
RASIP1	3.7238e-09	1.89754e-06	5.89602	3.0951e-10	6.05574e-07	-6.29394	Skin_Not_Sun_Exposed_Suprapubic	1.00914e-10	2.58763e-07	-6.46558	2.2471e-09	5.45483e-06	-5.97886	Brain_Cortex	2.67312e-10	3.44922e-07	-6.31664	4.67435e-09	6.75211e-06	-5.85837	NA	NA	NA	NA	NA	NA	1	1	1	0	3	-5.65179	2.26786	-6.25694	1.99354	-6.10581	1.98507	NA	NA	1.5879e-08	0.023338	3.92593e-10	0.046202	1.02277e-09	0.0471362	NA	NA	5.93246e-06	0.607432	1.03464e-06	0.751728	1.35225e-06	0.784611	NA	NA
RASIP1	3.7238e-09	1.89754e-06	5.89602	3.0951e-10	6.05574e-07	-6.29394	Skin_Not_Sun_Exposed_Suprapubic	1.00914e-10	2.58763e-07	-6.46558	2.2471e-09	5.45483e-06	-5.97886	Brain_Frontal_Cortex_BA9	2.67312e-10	3.85496e-07	-6.31664	4.67435e-09	7.16189e-06	-5.85837	NA	NA	NA	NA	NA	NA	1	1	1	0	3	-5.65179	2.26786	-6.25694	1.99354	-6.10581	1.98507	NA	NA	1.5879e-08	0.023338	3.92593e-10	0.046202	1.02277e-09	0.0471362	NA	NA	5.93246e-06	0.607432	1.03464e-06	0.751728	1.51389e-06	0.78214	NA	NA
RASIP1	3.7238e-09	1.89754e-06	5.89602	3.0951e-10	6.05574e-07	-6.29394	Skin_Not_Sun_Exposed_Suprapubic	1.00914e-10	2.58763e-07	-6.46558	2.2471e-09	5.45483e-06	-5.97886	Brain_Hippocampus	2.67312e-10	5.068e-07	-6.31664	4.67435e-09	1.02976e-05	-5.85837	NA	NA	NA	NA	NA	NA	1	1	1	0	3	-5.65179	2.26786	-6.25694	1.99354	-6.10581	1.98507	NA	NA	1.5879e-08	0.023338	3.92593e-10	0.046202	1.02277e-09	0.0471362	NA	NA	5.93246e-06	0.607432	1.03464e-06	0.751728	1.82599e-06	0.805851	NA	NA
RASIP1	3.7238e-09	1.89754e-06	5.89602	3.0951e-10	6.05574e-07	-6.29394	Skin_Not_Sun_Exposed_Suprapubic	1.00914e-10	2.58763e-07	-6.46558	2.2471e-09	5.45483e-06	-5.97886	Brain_Hypothalamus	3.46046e-08	5.00188e-05	5.51638	9.388e-07	0.00115264	4.90405	NA	NA	NA	NA	NA	NA	1	1	1	0	3	-5.65179	2.26786	-6.25694	1.99354	5.37747	-1.36765	NA	NA	1.5879e-08	0.023338	3.92593e-10	0.046202	7.554e-08	0.171423	NA	NA	5.93246e-06	0.607432	1.03464e-06	0.751728	9.44488e-05	0.916293	NA	NA
RASIP1	3.7238e-09	1.89754e-06	5.89602	3.0951e-10	6.05574e-07	-6.29394	Skin_Not_Sun_Exposed_Suprapubic	1.00914e-10	2.58763e-07	-6.46558	2.2471e-09	5.45483e-06	-5.97886	Brain_Putamen_basal_ganglia	7.74303e-11	1.40936e-07	6.50551	2.767e-10	5.61735e-07	6.3113	NA	NA	NA	NA	NA	NA	1	1	1	0	3	-5.65179	2.26786	-6.25694	1.99354	6.23146	-2.52239	NA	NA	1.5879e-08	0.023338	3.92593e-10	0.046202	4.62118e-10	0.0116561	NA	NA	5.93246e-06	0.607432	1.03464e-06	0.751728	6.09452e-07	0.667282	NA	NA
RASIP1	3.7238e-09	1.89754e-06	5.89602	3.0951e-10	6.05574e-07	-6.29394	Skin_Not_Sun_Exposed_Suprapubic	1.00914e-10	2.58763e-07	-6.46558	2.2471e-09	5.45483e-06	-5.97886	Brain_Substantia_nigra	3.46046e-08	2.80109e-05	-5.51638	9.388e-07	0.000685532	-4.90405	NA	NA	NA	NA	NA	NA	1	1	1	0	3	-5.65179	2.26786	-6.25694	1.99354	-5.37747	1.36765	NA	NA	1.5879e-08	0.023338	3.92593e-10	0.046202	7.554e-08	0.171423	NA	NA	5.93246e-06	0.607432	1.03464e-06	0.751728	5.76779e-05	0.901338	NA	NA
RASIP1	3.7238e-09	1.89754e-06	5.89602	3.0951e-10	6.05574e-07	-6.29394	Skin_Not_Sun_Exposed_Suprapubic	1.00914e-10	2.58763e-07	-6.46558	2.2471e-09	5.45483e-06	-5.97886	Breast_Mammary_Tissue	3.53489e-11	4.7048e-08	-6.62237	1.82645e-10	3.40724e-07	-6.37527	NA	NA	NA	NA	NA	NA	1	1	1	0	3	-5.65179	2.26786	-6.25694	1.99354	-6.35528	2.47761	NA	NA	1.5879e-08	0.023338	3.92593e-10	0.046202	2.08044e-10	0.0132265	NA	NA	5.93246e-06	0.607432	1.03464e-06	0.751728	2.38412e-07	0.680402	NA	NA
RASIP1	3.7238e-09	1.89754e-06	5.89602	3.0951e-10	6.05574e-07	-6.29394	Skin_Not_Sun_Exposed_Suprapubic	1.00914e-10	2.58763e-07	-6.46558	2.2471e-09	5.45483e-06	-5.97886	Cells_Cultured_fibroblasts	7.74303e-11	1.72151e-07	6.50551	2.767e-10	6.67031e-07	6.3113	NA	NA	NA	NA	NA	NA	1	1	1	0	3	-5.65179	2.26786	-6.25694	1.99354	6.23146	-2.52239	NA	NA	1.5879e-08	0.023338	3.92593e-10	0.046202	4.62118e-10	0.0116561	NA	NA	5.93246e-06	0.607432	1.03464e-06	0.751728	7.60543e-07	0.640943	NA	NA
RASIP1	3.7238e-09	1.89754e-06	5.89602	3.0951e-10	6.05574e-07	-6.29394	Skin_Not_Sun_Exposed_Suprapubic	1.00914e-10	2.58763e-07	-6.46558	2.2471e-09	5.45483e-06	-5.97886	Colon_Sigmoid	6.65778e-07	0.000612382	-4.97109	9.388e-07	0.00113435	-4.90405	NA	NA	NA	NA	NA	NA	1	1	1	0	3	-5.65179	2.26786	-6.25694	1.99354	-4.74174	2.45758	NA	NA	1.5879e-08	0.023338	3.92593e-10	0.046202	2.11889e-06	0.0139876	NA	NA	5.93246e-06	0.607432	1.03464e-06	0.751728	0.00179264	0.696616	NA	NA
RASIP1	3.7238e-09	1.89754e-06	5.89602	3.0951e-10	6.05574e-07	-6.29394	Skin_Not_Sun_Exposed_Suprapubic	1.00914e-10	2.58763e-07	-6.46558	2.2471e-09	5.45483e-06	-5.97886	Colon_Transverse	3.53489e-11	8.05929e-08	-6.62237	1.82645e-10	5.4773e-07	-6.37527	NA	NA	NA	NA	NA	NA	1	1	1	0	3	-5.65179	2.26786	-6.25694	1.99354	-6.35528	2.47761	NA	NA	1.5879e-08	0.023338	3.92593e-10	0.046202	2.08044e-10	0.0132265	NA	NA	5.93246e-06	0.607432	1.03464e-06	0.751728	3.78444e-07	0.695984	NA	NA
RASIP1	3.7238e-09	1.89754e-06	5.89602	3.0951e-10	6.05574e-07	-6.29394	Skin_Not_Sun_Exposed_Suprapubic	1.00914e-10	2.58763e-07	-6.46558	2.2471e-09	5.45483e-06	-5.97886	Esophagus_Gastroesophageal_Junction	3.53489e-11	7.48312e-08	-6.62237	1.82645e-10	4.85531e-07	-6.37527	NA	NA	NA	NA	NA	NA	1	1	1	0	3	-5.65179	2.26786	-6.25694	1.99354	-6.35528	2.47761	NA	NA	1.5879e-08	0.023338	3.92593e-10	0.046202	2.08044e-10	0.0132265	NA	NA	5.93246e-06	0.607432	1.03464e-06	0.751728	3.76294e-07	0.656454	NA	NA
RASIP1	3.7238e-09	1.89754e-06	5.89602	3.0951e-10	6.05574e-07	-6.29394	Skin_Not_Sun_Exposed_Suprapubic	1.00914e-10	2.58763e-07	-6.46558	2.2471e-09	5.45483e-06	-5.97886	Esophagus_Mucosa	7.74303e-11	1.0629e-07	6.50551	2.767e-10	5.99055e-07	6.3113	NA	NA	NA	NA	NA	NA	1	1	1	0	3	-5.65179	2.26786	-6.25694	1.99354	6.23146	-2.52239	NA	NA	1.5879e-08	0.023338	3.92593e-10	0.046202	4.62118e-10	0.0116561	NA	NA	5.93246e-06	0.607432	1.03464e-06	0.751728	5.4663e-07	0.663904	NA	NA
RASIP1	3.7238e-09	1.89754e-06	5.89602	3.0951e-10	6.05574e-07	-6.29394	Skin_Not_Sun_Exposed_Suprapubic	1.00914e-10	2.58763e-07	-6.46558	2.2471e-09	5.45483e-06	-5.97886	Esophagus_Muscularis	2.67312e-10	4.42627e-07	-6.31664	4.67435e-09	1.23076e-05	-5.85837	NA	NA	NA	NA	NA	NA	1	1	1	0	3	-5.65179	2.26786	-6.25694	1.99354	-6.10581	1.98507	NA	NA	1.5879e-08	0.023338	3.92593e-10	0.046202	1.02277e-09	0.0471362	NA	NA	5.93246e-06	0.607432	1.03464e-06	0.751728	1.3738e-06	0.785799	NA	NA
RASIP1	3.7238e-09	1.89754e-06	5.89602	3.0951e-10	6.05574e-07	-6.29394	Skin_Not_Sun_Exposed_Suprapubic	1.00914e-10	2.58763e-07	-6.46558	2.2471e-09	5.45483e-06	-5.97886	Heart_Atrial_Appendage	3.87425e-11	6.43582e-08	6.60881	2.54494e-10	5.31415e-07	6.32423	NA	NA	NA	NA	NA	NA	1	1	1	0	3	-5.65179	2.26786	-6.25694	1.99354	6.35163	-2.39964	NA	NA	1.5879e-08	0.023338	3.92593e-10	0.046202	2.1304e-10	0.0164113	NA	NA	5.93246e-06	0.607432	1.03464e-06	0.751728	3.24707e-07	0.72239	NA	NA
RASIP1	3.7238e-09	1.89754e-06	5.89602	3.0951e-10	6.05574e-07	-6.29394	Skin_Not_Sun_Exposed_Suprapubic	1.00914e-10	2.58763e-07	-6.46558	2.2471e-09	5.45483e-06	-5.97886	Kidney_Cortex	2.67312e-10	3.74546e-07	-6.31664	4.67435e-09	8.98211e-06	-5.85837	NA	NA	NA	NA	NA	NA	1	1	1	0	3	-5.65179	2.26786	-6.25694	1.99354	-6.10581	1.98507	NA	NA	1.5879e-08	0.023338	3.92593e-10	0.046202	1.02277e-09	0.0471362	NA	NA	5.93246e-06	0.607432	1.03464e-06	0.751728	1.12632e-06	0.795011	NA	NA
RASIP1	3.7238e-09	1.89754e-06	5.89602	3.0951e-10	6.05574e-07	-6.29394	Skin_Not_Sun_Exposed_Suprapubic	1.00914e-10	2.58763e-07	-6.46558	2.2471e-09	5.45483e-06	-5.97886	Liver	3.46046e-08	3.90879e-05	-5.51638	9.388e-07	0.0010253	-4.90405	NA	NA	NA	NA	NA	NA	1	1	1	0	3	-5.65179	2.26786	-6.25694	1.99354	-5.37747	1.36765	NA	NA	1.5879e-08	0.023338	3.92593e-10	0.046202	7.554e-08	0.171423	NA	NA	5.93246e-06	0.607432	1.03464e-06	0.751728	8.76684e-05	0.916018	NA	NA
RASIP1	3.7238e-09	1.89754e-06	5.89602	3.0951e-10	6.05574e-07	-6.29394	Skin_Not_Sun_Exposed_Suprapubic	1.00914e-10	2.58763e-07	-6.46558	2.2471e-09	5.45483e-06	-5.97886	Lung	6.24435e-12	1.10727e-08	-6.87396	3.1265e-10	6.28883e-07	-6.29237	NA	NA	NA	NA	NA	NA	1	1	1	0	3	-5.65179	2.26786	-6.25694	1.99354	-6.67103	1.97015	NA	NA	1.5879e-08	0.023338	3.92593e-10	0.046202	2.54007e-11	0.0488213	NA	NA	5.93246e-06	0.607432	1.03464e-06	0.751728	4.30457e-08	0.811665	NA	NA
RASIP1	3.7238e-09	1.89754e-06	5.89602	3.0951e-10	6.05574e-07	-6.29394	Skin_Not_Sun_Exposed_Suprapubic	1.00914e-10	2.58763e-07	-6.46558	2.2471e-09	5.45483e-06	-5.97886	Minor_Salivary_Gland	7.74303e-11	1.59241e-07	6.50551	2.767e-10	6.58945e-07	6.3113	NA	NA	NA	NA	NA	NA	1	1	1	0	3	-5.65179	2.26786	-6.25694	1.99354	6.23146	-2.52239	NA	NA	1.5879e-08	0.023338	3.92593e-10	0.046202	4.62118e-10	0.0116561	NA	NA	5.93246e-06	0.607432	1.03464e-06	0.751728	8.03269e-07	0.645955	NA	NA
RASIP1	3.7238e-09	1.89754e-06	5.89602	3.0951e-10	6.05574e-07	-6.29394	Skin_Not_Sun_Exposed_Suprapubic	1.00914e-10	2.58763e-07	-6.46558	2.2471e-09	5.45483e-06	-5.97886	Muscle_Skeletal	3.53489e-11	7.36258e-08	-6.62237	1.82645e-10	4.92646e-07	-6.37527	NA	NA	NA	NA	NA	NA	1	1	1	0	3	-5.65179	2.26786	-6.25694	1.99354	-6.35528	2.47761	NA	NA	1.5879e-08	0.023338	3.92593e-10	0.046202	2.08044e-10	0.0132265	NA	NA	5.93246e-06	0.607432	1.03464e-06	0.751728	4.09767e-07	0.69469	NA	NA
RASIP1	3.7238e-09	1.89754e-06	5.89602	3.0951e-10	6.05574e-07	-6.29394	Skin_Not_Sun_Exposed_Suprapubic	1.00914e-10	2.58763e-07	-6.46558	2.2471e-09	5.45483e-06	-5.97886	Nerve_Tibial	3.53489e-11	6.01672e-08	-6.62237	1.82645e-10	4.5027e-07	-6.37527	NA	NA	NA	NA	NA	NA	1	1	1	0	3	-5.65179	2.26786	-6.25694	1.99354	-6.35528	2.47761	NA	NA	1.5879e-08	0.023338	3.92593e-10	0.046202	2.08044e-10	0.0132265	NA	NA	5.93246e-06	0.607432	1.03464e-06	0.751728	2.82478e-07	0.69167	NA	NA
RASIP1	3.7238e-09	1.89754e-06	5.89602	3.0951e-10	6.05574e-07	-6.29394	Skin_Not_Sun_Exposed_Suprapubic	1.00914e-10	2.58763e-07	-6.46558	2.2471e-09	5.45483e-06	-5.97886	Ovary	3.14098e-10	5.1717e-07	-6.29166	7.10372e-09	1.66376e-05	-5.78845	NA	NA	NA	NA	NA	NA	1	1	1	0	3	-5.65179	2.26786	-6.25694	1.99354	-6.09163	1.89658	NA	NA	1.5879e-08	0.023338	3.92593e-10	0.046202	1.1177e-09	0.0578829	NA	NA	5.93246e-06	0.607432	1.03464e-06	0.751728	1.70683e-06	0.800247	NA	NA
RASIP1	3.7238e-09	1.89754e-06	5.89602	3.0951e-10	6.05574e-07	-6.29394	Skin_Not_Sun_Exposed_Suprapubic	1.00914e-10	2.58763e-07	-6.46558	2.2471e-09	5.45483e-06	-5.97886	Pancreas	2.67312e-10	5.25491e-07	-6.31664	4.67435e-09	1.18548e-05	-5.85837	NA	NA	NA	NA	NA	NA	1	1	1	0	3	-5.65179	2.26786	-6.25694	1.99354	-6.10581	1.98507	NA	NA	1.5879e-08	0.023338	3.92593e-10	0.046202	1.02277e-09	0.0471362	NA	NA	5.93246e-06	0.607432	1.03464e-06	0.751728	1.90582e-06	0.791522	NA	NA
RASIP1	3.7238e-09	1.89754e-06	5.89602	3.0951e-10	6.05574e-07	-6.29394	Skin_Not_Sun_Exposed_Suprapubic	1.00914e-10	2.58763e-07	-6.46558	2.2471e-09	5.45483e-06	-5.97886	Pituitary	2.67312e-10	4.38646e-07	-6.31664	4.67435e-09	8.2105e-06	-5.85837	NA	NA	NA	NA	NA	NA	1	1	1	0	3	-5.65179	2.26786	-6.25694	1.99354	-6.10581	1.98507	NA	NA	1.5879e-08	0.023338	3.92593e-10	0.046202	1.02277e-09	0.0471362	NA	NA	5.93246e-06	0.607432	1.03464e-06	0.751728	1.43576e-06	0.776704	NA	NA
RASIP1	3.7238e-09	1.89754e-06	5.89602	3.0951e-10	6.05574e-07	-6.29394	Skin_Not_Sun_Exposed_Suprapubic	1.00914e-10	2.58763e-07	-6.46558	2.2471e-09	5.45483e-06	-5.97886	Prostate	3.46046e-08	3.70673e-05	-5.51638	9.388e-07	0.00107519	-4.90405	NA	NA	NA	NA	NA	NA	1	1	1	0	3	-5.65179	2.26786	-6.25694	1.99354	-5.37747	1.36765	NA	NA	1.5879e-08	0.023338	3.92593e-10	0.046202	7.554e-08	0.171423	NA	NA	5.93246e-06	0.607432	1.03464e-06	0.751728	7.33182e-05	0.902341	NA	NA
RASIP1	3.7238e-09	1.89754e-06	5.89602	3.0951e-10	6.05574e-07	-6.29394	Skin_Not_Sun_Exposed_Suprapubic	1.00914e-10	2.58763e-07	-6.46558	2.2471e-09	5.45483e-06	-5.97886	Skin_Not_Sun_Exposed_Suprapubic	3.53489e-11	6.85041e-08	-6.62237	1.82645e-10	4.53051e-07	-6.37527	NA	NA	NA	NA	NA	NA	1	1	1	0	3	-5.65179	2.26786	-6.25694	1.99354	-6.35528	2.47761	NA	NA	1.5879e-08	0.023338	3.92593e-10	0.046202	2.08044e-10	0.0132265	NA	NA	5.93246e-06	0.607432	1.03464e-06	0.751728	3.05273e-07	0.684802	NA	NA
RASIP1	3.7238e-09	1.89754e-06	5.89602	3.0951e-10	6.05574e-07	-6.29394	Skin_Not_Sun_Exposed_Suprapubic	1.00914e-10	2.58763e-07	-6.46558	2.2471e-09	5.45483e-06	-5.97886	Skin_Sun_Exposed_Lower_leg	3.53489e-11	5.5858e-08	-6.62237	1.82645e-10	5.72021e-07	-6.37527	NA	NA	NA	NA	NA	NA	1	1	1	0	3	-5.65179	2.26786	-6.25694	1.99354	-6.35528	2.47761	NA	NA	1.5879e-08	0.023338	3.92593e-10	0.046202	2.08044e-10	0.0132265	NA	NA	5.93246e-06	0.607432	1.03464e-06	0.751728	2.83082e-07	0.671956	NA	NA
RASIP1	3.7238e-09	1.89754e-06	5.89602	3.0951e-10	6.05574e-07	-6.29394	Skin_Not_Sun_Exposed_Suprapubic	1.00914e-10	2.58763e-07	-6.46558	2.2471e-09	5.45483e-06	-5.97886	Spleen	2.67312e-10	3.28773e-07	-6.31664	4.67435e-09	5.6695e-06	-5.85837	NA	NA	NA	NA	NA	NA	1	1	1	0	3	-5.65179	2.26786	-6.25694	1.99354	-6.10581	1.98507	NA	NA	1.5879e-08	0.023338	3.92593e-10	0.046202	1.02277e-09	0.0471362	NA	NA	5.93246e-06	0.607432	1.03464e-06	0.751728	1.23992e-06	0.798882	NA	NA
RASIP1	3.7238e-09	1.89754e-06	5.89602	3.0951e-10	6.05574e-07	-6.29394	Skin_Not_Sun_Exposed_Suprapubic	1.00914e-10	2.58763e-07	-6.46558	2.2471e-09	5.45483e-06	-5.97886	Stomach	3.46046e-08	3.21927e-05	-5.51638	9.388e-07	0.000929769	-4.90405	NA	NA	NA	NA	NA	NA	1	1	1	0	3	-5.65179	2.26786	-6.25694	1.99354	-5.37747	1.36765	NA	NA	1.5879e-08	0.023338	3.92593e-10	0.046202	7.554e-08	0.171423	NA	NA	5.93246e-06	0.607432	1.03464e-06	0.751728	6.6487e-05	0.919987	NA	NA
RASIP1	3.7238e-09	1.89754e-06	5.89602	3.0951e-10	6.05574e-07	-6.29394	Skin_Not_Sun_Exposed_Suprapubic	1.00914e-10	2.58763e-07	-6.46558	2.2471e-09	5.45483e-06	-5.97886	Testis	2.67312e-10	8.43575e-07	-6.31664	4.67435e-09	1.25469e-05	-5.85837	NA	NA	NA	NA	NA	NA	1	1	1	0	3	-5.65179	2.26786	-6.25694	1.99354	-6.10581	1.98507	NA	NA	1.5879e-08	0.023338	3.92593e-10	0.046202	1.02277e-09	0.0471362	NA	NA	5.93246e-06	0.607432	1.03464e-06	0.751728	2.55415e-06	0.765228	NA	NA
RASIP1	3.7238e-09	1.89754e-06	5.89602	3.0951e-10	6.05574e-07	-6.29394	Skin_Not_Sun_Exposed_Suprapubic	1.00914e-10	2.58763e-07	-6.46558	2.2471e-09	5.45483e-06	-5.97886	Thyroid	3.5713e-11	6.3237e-08	-6.62085	1.38157e-10	3.70262e-07	-6.41791	NA	NA	NA	NA	NA	NA	1	1	1	0	3	-5.65179	2.26786	-6.25694	1.99354	-6.34413	2.55224	NA	NA	1.5879e-08	0.023338	3.92593e-10	0.046202	2.2369e-10	0.0107033	NA	NA	5.93246e-06	0.607432	1.03464e-06	0.751728	3.25236e-07	0.603475	NA	NA
RASIP1	3.7238e-09	1.89754e-06	5.89602	3.0951e-10	6.05574e-07	-6.29394	Skin_Not_Sun_Exposed_Suprapubic	1.00914e-10	2.58763e-07	-6.46558	2.2471e-09	5.45483e-06	-5.97886	Uterus	3.53489e-11	5.86477e-08	-6.62237	1.82645e-10	3.40389e-07	-6.37527	NA	NA	NA	NA	NA	NA	1	1	1	0	3	-5.65179	2.26786	-6.25694	1.99354	-6.35528	2.47761	NA	NA	1.5879e-08	0.023338	3.92593e-10	0.046202	2.08044e-10	0.0132265	NA	NA	5.93246e-06	0.607432	1.03464e-06	0.751728	3.18776e-07	0.672836	NA	NA
RASIP1	3.7238e-09	1.89754e-06	5.89602	3.0951e-10	6.05574e-07	-6.29394	Skin_Not_Sun_Exposed_Suprapubic	1.00914e-10	2.58763e-07	-6.46558	2.2471e-09	5.45483e-06	-5.97886	Vagina	2.67312e-10	3.74598e-07	-6.31664	4.67435e-09	6.50546e-06	-5.85837	NA	NA	NA	NA	NA	NA	1	1	1	0	3	-5.65179	2.26786	-6.25694	1.99354	-6.10581	1.98507	NA	NA	1.5879e-08	0.023338	3.92593e-10	0.046202	1.02277e-09	0.0471362	NA	NA	5.93246e-06	0.607432	1.03464e-06	0.751728	1.27825e-06	0.781101	NA	NA
RASIP1	3.7238e-09	1.89754e-06	5.89602	3.0951e-10	6.05574e-07	-6.29394	Skin_Not_Sun_Exposed_Suprapubic	1.00914e-10	2.58763e-07	-6.46558	2.2471e-09	5.45483e-06	-5.97886	smultixcan	1.92378e-11	4.39829e-08	-6.56852	1.16798e-10	5.25823e-07	-6.37217	NA	NA	NA	NA	NA	NA	1	1	1	0	3	-5.65179	2.26786	-6.25694	1.99354	-6.31203	2.38699	NA	NA	1.5879e-08	0.023338	3.92593e-10	0.046202	1.13048e-10	0.0143162	NA	NA	5.93246e-06	0.607432	1.03464e-06	0.751728	2.09994e-07	0.671283	NA	NA
RASIP1	3.7238e-09	1.89754e-06	5.89602	3.0951e-10	6.05574e-07	-6.29394	Skin_Sun_Exposed_Lower_leg	1.7995e-10	2.94375e-07	-6.37754	5.70127e-09	9.59524e-06	-5.82529	Adipose_Subcutaneous	3.53489e-11	4.95503e-08	-6.62237	1.82645e-10	3.58869e-07	-6.37527	NA	NA	NA	NA	NA	NA	1	1	1	0	3	-5.65179	2.26786	-6.18493	1.84735	-6.35528	2.47761	NA	NA	1.5879e-08	0.023338	6.21301e-10	0.064697	2.08044e-10	0.0132265	NA	NA	5.93246e-06	0.607432	9.34127e-07	0.806017	2.65927e-07	0.646424	NA	NA
RASIP1	3.7238e-09	1.89754e-06	5.89602	3.0951e-10	6.05574e-07	-6.29394	Skin_Sun_Exposed_Lower_leg	1.7995e-10	2.94375e-07	-6.37754	5.70127e-09	9.59524e-06	-5.82529	Adipose_Visceral_Omentum	2.83797e-11	4.86787e-08	6.65474	1.83534e-10	4.10181e-07	6.37452	NA	NA	NA	NA	NA	NA	1	1	1	0	3	-5.65179	2.26786	-6.18493	1.84735	6.39422	-2.42848	NA	NA	1.5879e-08	0.023338	6.21301e-10	0.064697	1.61371e-10	0.0151625	NA	NA	5.93246e-06	0.607432	9.34127e-07	0.806017	2.34255e-07	0.701164	NA	NA
RASIP1	3.7238e-09	1.89754e-06	5.89602	3.0951e-10	6.05574e-07	-6.29394	Skin_Sun_Exposed_Lower_leg	1.7995e-10	2.94375e-07	-6.37754	5.70127e-09	9.59524e-06	-5.82529	Adrenal_Gland	1.96021e-11	4.61972e-08	6.70896	1.34982e-10	3.74285e-07	6.42145	NA	NA	NA	NA	NA	NA	1	1	1	0	3	-5.65179	2.26786	-6.18493	1.84735	6.44754	-2.43865	NA	NA	1.5879e-08	0.023338	6.21301e-10	0.064697	1.13677e-10	0.014742	NA	NA	5.93246e-06	0.607432	9.34127e-07	0.806017	2.05955e-07	0.684984	NA	NA
RASIP1	3.7238e-09	1.89754e-06	5.89602	3.0951e-10	6.05574e-07	-6.29394	Skin_Sun_Exposed_Lower_leg	1.7995e-10	2.94375e-07	-6.37754	5.70127e-09	9.59524e-06	-5.82529	Artery_Aorta	7.55991e-11	1.13075e-07	6.50911	5.43199e-10	9.87201e-07	6.20609	NA	NA	NA	NA	NA	NA	1	1	1	0	3	-5.65179	2.26786	-6.18493	1.84735	6.26142	-2.3198	NA	NA	1.5879e-08	0.023338	6.21301e-10	0.064697	3.81494e-10	0.0203519	NA	NA	5.93246e-06	0.607432	9.34127e-07	0.806017	4.24103e-07	0.710763	NA	NA
RASIP1	3.7238e-09	1.89754e-06	5.89602	3.0951e-10	6.05574e-07	-6.29394	Skin_Sun_Exposed_Lower_leg	1.7995e-10	2.94375e-07	-6.37754	5.70127e-09	9.59524e-06	-5.82529	Artery_Coronary	3.46046e-08	3.47944e-05	-5.51638	9.388e-07	0.000997987	-4.90405	NA	NA	NA	NA	NA	NA	1	1	1	0	3	-5.65179	2.26786	-6.18493	1.84735	-5.37747	1.36765	NA	NA	1.5879e-08	0.023338	6.21301e-10	0.064697	7.554e-08	0.171423	NA	NA	5.93246e-06	0.607432	9.34127e-07	0.806017	7.11209e-05	0.897713	NA	NA
RASIP1	3.7238e-09	1.89754e-06	5.89602	3.0951e-10	6.05574e-07	-6.29394	Skin_Sun_Exposed_Lower_leg	1.7995e-10	2.94375e-07	-6.37754	5.70127e-09	9.59524e-06	-5.82529	Artery_Tibial	3.53489e-11	5.64469e-08	-6.62237	1.82645e-10	4.01238e-07	-6.37527	NA	NA	NA	NA	NA	NA	1	1	1	0	3	-5.65179	2.26786	-6.18493	1.84735	-6.35528	2.47761	NA	NA	1.5879e-08	0.023338	6.21301e-10	0.064697	2.08044e-10	0.0132265	NA	NA	5.93246e-06	0.607432	9.34127e-07	0.806017	2.83408e-07	0.676366	NA	NA
RASIP1	3.7238e-09	1.89754e-06	5.89602	3.0951e-10	6.05574e-07	-6.29394	Skin_Sun_Exposed_Lower_leg	1.7995e-10	2.94375e-07	-6.37754	5.70127e-09	9.59524e-06	-5.82529	Brain_Amygdala	7.74303e-11	1.432e-07	6.50551	2.767e-10	4.73883e-07	6.3113	NA	NA	NA	NA	NA	NA	1	1	1	0	3	-5.65179	2.26786	-6.18493	1.84735	6.23146	-2.52239	NA	NA	1.5879e-08	0.023338	6.21301e-10	0.064697	4.62118e-10	0.0116561	NA	NA	5.93246e-06	0.607432	9.34127e-07	0.806017	6.75012e-07	0.704019	NA	NA
RASIP1	3.7238e-09	1.89754e-06	5.89602	3.0951e-10	6.05574e-07	-6.29394	Skin_Sun_Exposed_Lower_leg	1.7995e-10	2.94375e-07	-6.37754	5.70127e-09	9.59524e-06	-5.82529	Brain_Anterior_cingulate_cortex_BA24	7.74303e-11	1.42717e-07	6.50551	2.767e-10	6.50324e-07	6.3113	NA	NA	NA	NA	NA	NA	1	1	1	0	3	-5.65179	2.26786	-6.18493	1.84735	6.23146	-2.52239	NA	NA	1.5879e-08	0.023338	6.21301e-10	0.064697	4.62118e-10	0.0116561	NA	NA	5.93246e-06	0.607432	9.34127e-07	0.806017	6.99923e-07	0.702233	NA	NA
RASIP1	3.7238e-09	1.89754e-06	5.89602	3.0951e-10	6.05574e-07	-6.29394	Skin_Sun_Exposed_Lower_leg	1.7995e-10	2.94375e-07	-6.37754	5.70127e-09	9.59524e-06	-5.82529	Brain_Cerebellar_Hemisphere	2.67312e-10	4.31639e-07	-6.31664	4.67435e-09	6.7001e-06	-5.85837	NA	NA	NA	NA	NA	NA	1	1	1	0	3	-5.65179	2.26786	-6.18493	1.84735	-6.10581	1.98507	NA	NA	1.5879e-08	0.023338	6.21301e-10	0.064697	1.02277e-09	0.0471362	NA	NA	5.93246e-06	0.607432	9.34127e-07	0.806017	1.53348e-06	0.772604	NA	NA
RASIP1	3.7238e-09	1.89754e-06	5.89602	3.0951e-10	6.05574e-07	-6.29394	Skin_Sun_Exposed_Lower_leg	1.7995e-10	2.94375e-07	-6.37754	5.70127e-09	9.59524e-06	-5.82529	Brain_Cerebellum	1.41813e-09	1.94931e-06	-6.05341	2.49874e-09	5.36934e-06	-5.96154	NA	NA	NA	NA	NA	NA	1	1	1	0	3	-5.65179	2.26786	-6.18493	1.84735	-5.80078	2.31614	NA	NA	1.5879e-08	0.023338	6.21301e-10	0.064697	6.60088e-09	0.0205509	NA	NA	5.93246e-06	0.607432	9.34127e-07	0.806017	8.22063e-06	0.710658	NA	NA
RASIP1	3.7238e-09	1.89754e-06	5.89602	3.0951e-10	6.05574e-07	-6.29394	Skin_Sun_Exposed_Lower_leg	1.7995e-10	2.94375e-07	-6.37754	5.70127e-09	9.59524e-06	-5.82529	Brain_Cortex	2.67312e-10	3.44922e-07	-6.31664	4.67435e-09	6.75211e-06	-5.85837	NA	NA	NA	NA	NA	NA	1	1	1	0	3	-5.65179	2.26786	-6.18493	1.84735	-6.10581	1.98507	NA	NA	1.5879e-08	0.023338	6.21301e-10	0.064697	1.02277e-09	0.0471362	NA	NA	5.93246e-06	0.607432	9.34127e-07	0.806017	1.35225e-06	0.784611	NA	NA
RASIP1	3.7238e-09	1.89754e-06	5.89602	3.0951e-10	6.05574e-07	-6.29394	Skin_Sun_Exposed_Lower_leg	1.7995e-10	2.94375e-07	-6.37754	5.70127e-09	9.59524e-06	-5.82529	Brain_Frontal_Cortex_BA9	2.67312e-10	3.85496e-07	-6.31664	4.67435e-09	7.16189e-06	-5.85837	NA	NA	NA	NA	NA	NA	1	1	1	0	3	-5.65179	2.26786	-6.18493	1.84735	-6.10581	1.98507	NA	NA	1.5879e-08	0.023338	6.21301e-10	0.064697	1.02277e-09	0.0471362	NA	NA	5.93246e-06	0.607432	9.34127e-07	0.806017	1.51389e-06	0.78214	NA	NA
RASIP1	3.7238e-09	1.89754e-06	5.89602	3.0951e-10	6.05574e-07	-6.29394	Skin_Sun_Exposed_Lower_leg	1.7995e-10	2.94375e-07	-6.37754	5.70127e-09	9.59524e-06	-5.82529	Brain_Hippocampus	2.67312e-10	5.068e-07	-6.31664	4.67435e-09	1.02976e-05	-5.85837	NA	NA	NA	NA	NA	NA	1	1	1	0	3	-5.65179	2.26786	-6.18493	1.84735	-6.10581	1.98507	NA	NA	1.5879e-08	0.023338	6.21301e-10	0.064697	1.02277e-09	0.0471362	NA	NA	5.93246e-06	0.607432	9.34127e-07	0.806017	1.82599e-06	0.805851	NA	NA
RASIP1	3.7238e-09	1.89754e-06	5.89602	3.0951e-10	6.05574e-07	-6.29394	Skin_Sun_Exposed_Lower_leg	1.7995e-10	2.94375e-07	-6.37754	5.70127e-09	9.59524e-06	-5.82529	Brain_Hypothalamus	3.46046e-08	5.00188e-05	5.51638	9.388e-07	0.00115264	4.90405	NA	NA	NA	NA	NA	NA	1	1	1	0	3	-5.65179	2.26786	-6.18493	1.84735	5.37747	-1.36765	NA	NA	1.5879e-08	0.023338	6.21301e-10	0.064697	7.554e-08	0.171423	NA	NA	5.93246e-06	0.607432	9.34127e-07	0.806017	9.44488e-05	0.916293	NA	NA
RASIP1	3.7238e-09	1.89754e-06	5.89602	3.0951e-10	6.05574e-07	-6.29394	Skin_Sun_Exposed_Lower_leg	1.7995e-10	2.94375e-07	-6.37754	5.70127e-09	9.59524e-06	-5.82529	Brain_Putamen_basal_ganglia	7.74303e-11	1.40936e-07	6.50551	2.767e-10	5.61735e-07	6.3113	NA	NA	NA	NA	NA	NA	1	1	1	0	3	-5.65179	2.26786	-6.18493	1.84735	6.23146	-2.52239	NA	NA	1.5879e-08	0.023338	6.21301e-10	0.064697	4.62118e-10	0.0116561	NA	NA	5.93246e-06	0.607432	9.34127e-07	0.806017	6.09452e-07	0.667282	NA	NA
RASIP1	3.7238e-09	1.89754e-06	5.89602	3.0951e-10	6.05574e-07	-6.29394	Skin_Sun_Exposed_Lower_leg	1.7995e-10	2.94375e-07	-6.37754	5.70127e-09	9.59524e-06	-5.82529	Brain_Substantia_nigra	3.46046e-08	2.80109e-05	-5.51638	9.388e-07	0.000685532	-4.90405	NA	NA	NA	NA	NA	NA	1	1	1	0	3	-5.65179	2.26786	-6.18493	1.84735	-5.37747	1.36765	NA	NA	1.5879e-08	0.023338	6.21301e-10	0.064697	7.554e-08	0.171423	NA	NA	5.93246e-06	0.607432	9.34127e-07	0.806017	5.76779e-05	0.901338	NA	NA
RASIP1	3.7238e-09	1.89754e-06	5.89602	3.0951e-10	6.05574e-07	-6.29394	Skin_Sun_Exposed_Lower_leg	1.7995e-10	2.94375e-07	-6.37754	5.70127e-09	9.59524e-06	-5.82529	Breast_Mammary_Tissue	3.53489e-11	4.7048e-08	-6.62237	1.82645e-10	3.40724e-07	-6.37527	NA	NA	NA	NA	NA	NA	1	1	1	0	3	-5.65179	2.26786	-6.18493	1.84735	-6.35528	2.47761	NA	NA	1.5879e-08	0.023338	6.21301e-10	0.064697	2.08044e-10	0.0132265	NA	NA	5.93246e-06	0.607432	9.34127e-07	0.806017	2.38412e-07	0.680402	NA	NA
RASIP1	3.7238e-09	1.89754e-06	5.89602	3.0951e-10	6.05574e-07	-6.29394	Skin_Sun_Exposed_Lower_leg	1.7995e-10	2.94375e-07	-6.37754	5.70127e-09	9.59524e-06	-5.82529	Cells_Cultured_fibroblasts	7.74303e-11	1.72151e-07	6.50551	2.767e-10	6.67031e-07	6.3113	NA	NA	NA	NA	NA	NA	1	1	1	0	3	-5.65179	2.26786	-6.18493	1.84735	6.23146	-2.52239	NA	NA	1.5879e-08	0.023338	6.21301e-10	0.064697	4.62118e-10	0.0116561	NA	NA	5.93246e-06	0.607432	9.34127e-07	0.806017	7.60543e-07	0.640943	NA	NA
RASIP1	3.7238e-09	1.89754e-06	5.89602	3.0951e-10	6.05574e-07	-6.29394	Skin_Sun_Exposed_Lower_leg	1.7995e-10	2.94375e-07	-6.37754	5.70127e-09	9.59524e-06	-5.82529	Colon_Sigmoid	6.65778e-07	0.000612382	-4.97109	9.388e-07	0.00113435	-4.90405	NA	NA	NA	NA	NA	NA	1	1	1	0	3	-5.65179	2.26786	-6.18493	1.84735	-4.74174	2.45758	NA	NA	1.5879e-08	0.023338	6.21301e-10	0.064697	2.11889e-06	0.0139876	NA	NA	5.93246e-06	0.607432	9.34127e-07	0.806017	0.00179264	0.696616	NA	NA
RASIP1	3.7238e-09	1.89754e-06	5.89602	3.0951e-10	6.05574e-07	-6.29394	Skin_Sun_Exposed_Lower_leg	1.7995e-10	2.94375e-07	-6.37754	5.70127e-09	9.59524e-06	-5.82529	Colon_Transverse	3.53489e-11	8.05929e-08	-6.62237	1.82645e-10	5.4773e-07	-6.37527	NA	NA	NA	NA	NA	NA	1	1	1	0	3	-5.65179	2.26786	-6.18493	1.84735	-6.35528	2.47761	NA	NA	1.5879e-08	0.023338	6.21301e-10	0.064697	2.08044e-10	0.0132265	NA	NA	5.93246e-06	0.607432	9.34127e-07	0.806017	3.78444e-07	0.695984	NA	NA
RASIP1	3.7238e-09	1.89754e-06	5.89602	3.0951e-10	6.05574e-07	-6.29394	Skin_Sun_Exposed_Lower_leg	1.7995e-10	2.94375e-07	-6.37754	5.70127e-09	9.59524e-06	-5.82529	Esophagus_Gastroesophageal_Junction	3.53489e-11	7.48312e-08	-6.62237	1.82645e-10	4.85531e-07	-6.37527	NA	NA	NA	NA	NA	NA	1	1	1	0	3	-5.65179	2.26786	-6.18493	1.84735	-6.35528	2.47761	NA	NA	1.5879e-08	0.023338	6.21301e-10	0.064697	2.08044e-10	0.0132265	NA	NA	5.93246e-06	0.607432	9.34127e-07	0.806017	3.76294e-07	0.656454	NA	NA
RASIP1	3.7238e-09	1.89754e-06	5.89602	3.0951e-10	6.05574e-07	-6.29394	Skin_Sun_Exposed_Lower_leg	1.7995e-10	2.94375e-07	-6.37754	5.70127e-09	9.59524e-06	-5.82529	Esophagus_Mucosa	7.74303e-11	1.0629e-07	6.50551	2.767e-10	5.99055e-07	6.3113	NA	NA	NA	NA	NA	NA	1	1	1	0	3	-5.65179	2.26786	-6.18493	1.84735	6.23146	-2.52239	NA	NA	1.5879e-08	0.023338	6.21301e-10	0.064697	4.62118e-10	0.0116561	NA	NA	5.93246e-06	0.607432	9.34127e-07	0.806017	5.4663e-07	0.663904	NA	NA
RASIP1	3.7238e-09	1.89754e-06	5.89602	3.0951e-10	6.05574e-07	-6.29394	Skin_Sun_Exposed_Lower_leg	1.7995e-10	2.94375e-07	-6.37754	5.70127e-09	9.59524e-06	-5.82529	Esophagus_Muscularis	2.67312e-10	4.42627e-07	-6.31664	4.67435e-09	1.23076e-05	-5.85837	NA	NA	NA	NA	NA	NA	1	1	1	0	3	-5.65179	2.26786	-6.18493	1.84735	-6.10581	1.98507	NA	NA	1.5879e-08	0.023338	6.21301e-10	0.064697	1.02277e-09	0.0471362	NA	NA	5.93246e-06	0.607432	9.34127e-07	0.806017	1.3738e-06	0.785799	NA	NA
RASIP1	3.7238e-09	1.89754e-06	5.89602	3.0951e-10	6.05574e-07	-6.29394	Skin_Sun_Exposed_Lower_leg	1.7995e-10	2.94375e-07	-6.37754	5.70127e-09	9.59524e-06	-5.82529	Heart_Atrial_Appendage	3.87425e-11	6.43582e-08	6.60881	2.54494e-10	5.31415e-07	6.32423	NA	NA	NA	NA	NA	NA	1	1	1	0	3	-5.65179	2.26786	-6.18493	1.84735	6.35163	-2.39964	NA	NA	1.5879e-08	0.023338	6.21301e-10	0.064697	2.1304e-10	0.0164113	NA	NA	5.93246e-06	0.607432	9.34127e-07	0.806017	3.24707e-07	0.72239	NA	NA
RASIP1	3.7238e-09	1.89754e-06	5.89602	3.0951e-10	6.05574e-07	-6.29394	Skin_Sun_Exposed_Lower_leg	1.7995e-10	2.94375e-07	-6.37754	5.70127e-09	9.59524e-06	-5.82529	Kidney_Cortex	2.67312e-10	3.74546e-07	-6.31664	4.67435e-09	8.98211e-06	-5.85837	NA	NA	NA	NA	NA	NA	1	1	1	0	3	-5.65179	2.26786	-6.18493	1.84735	-6.10581	1.98507	NA	NA	1.5879e-08	0.023338	6.21301e-10	0.064697	1.02277e-09	0.0471362	NA	NA	5.93246e-06	0.607432	9.34127e-07	0.806017	1.12632e-06	0.795011	NA	NA
RASIP1	3.7238e-09	1.89754e-06	5.89602	3.0951e-10	6.05574e-07	-6.29394	Skin_Sun_Exposed_Lower_leg	1.7995e-10	2.94375e-07	-6.37754	5.70127e-09	9.59524e-06	-5.82529	Liver	3.46046e-08	3.90879e-05	-5.51638	9.388e-07	0.0010253	-4.90405	NA	NA	NA	NA	NA	NA	1	1	1	0	3	-5.65179	2.26786	-6.18493	1.84735	-5.37747	1.36765	NA	NA	1.5879e-08	0.023338	6.21301e-10	0.064697	7.554e-08	0.171423	NA	NA	5.93246e-06	0.607432	9.34127e-07	0.806017	8.76684e-05	0.916018	NA	NA
RASIP1	3.7238e-09	1.89754e-06	5.89602	3.0951e-10	6.05574e-07	-6.29394	Skin_Sun_Exposed_Lower_leg	1.7995e-10	2.94375e-07	-6.37754	5.70127e-09	9.59524e-06	-5.82529	Lung	6.24435e-12	1.10727e-08	-6.87396	3.1265e-10	6.28883e-07	-6.29237	NA	NA	NA	NA	NA	NA	1	1	1	0	3	-5.65179	2.26786	-6.18493	1.84735	-6.67103	1.97015	NA	NA	1.5879e-08	0.023338	6.21301e-10	0.064697	2.54007e-11	0.0488213	NA	NA	5.93246e-06	0.607432	9.34127e-07	0.806017	4.30457e-08	0.811665	NA	NA
RASIP1	3.7238e-09	1.89754e-06	5.89602	3.0951e-10	6.05574e-07	-6.29394	Skin_Sun_Exposed_Lower_leg	1.7995e-10	2.94375e-07	-6.37754	5.70127e-09	9.59524e-06	-5.82529	Minor_Salivary_Gland	7.74303e-11	1.59241e-07	6.50551	2.767e-10	6.58945e-07	6.3113	NA	NA	NA	NA	NA	NA	1	1	1	0	3	-5.65179	2.26786	-6.18493	1.84735	6.23146	-2.52239	NA	NA	1.5879e-08	0.023338	6.21301e-10	0.064697	4.62118e-10	0.0116561	NA	NA	5.93246e-06	0.607432	9.34127e-07	0.806017	8.03269e-07	0.645955	NA	NA
RASIP1	3.7238e-09	1.89754e-06	5.89602	3.0951e-10	6.05574e-07	-6.29394	Skin_Sun_Exposed_Lower_leg	1.7995e-10	2.94375e-07	-6.37754	5.70127e-09	9.59524e-06	-5.82529	Muscle_Skeletal	3.53489e-11	7.36258e-08	-6.62237	1.82645e-10	4.92646e-07	-6.37527	NA	NA	NA	NA	NA	NA	1	1	1	0	3	-5.65179	2.26786	-6.18493	1.84735	-6.35528	2.47761	NA	NA	1.5879e-08	0.023338	6.21301e-10	0.064697	2.08044e-10	0.0132265	NA	NA	5.93246e-06	0.607432	9.34127e-07	0.806017	4.09767e-07	0.69469	NA	NA
RASIP1	3.7238e-09	1.89754e-06	5.89602	3.0951e-10	6.05574e-07	-6.29394	Skin_Sun_Exposed_Lower_leg	1.7995e-10	2.94375e-07	-6.37754	5.70127e-09	9.59524e-06	-5.82529	Nerve_Tibial	3.53489e-11	6.01672e-08	-6.62237	1.82645e-10	4.5027e-07	-6.37527	NA	NA	NA	NA	NA	NA	1	1	1	0	3	-5.65179	2.26786	-6.18493	1.84735	-6.35528	2.47761	NA	NA	1.5879e-08	0.023338	6.21301e-10	0.064697	2.08044e-10	0.0132265	NA	NA	5.93246e-06	0.607432	9.34127e-07	0.806017	2.82478e-07	0.69167	NA	NA
RASIP1	3.7238e-09	1.89754e-06	5.89602	3.0951e-10	6.05574e-07	-6.29394	Skin_Sun_Exposed_Lower_leg	1.7995e-10	2.94375e-07	-6.37754	5.70127e-09	9.59524e-06	-5.82529	Ovary	3.14098e-10	5.1717e-07	-6.29166	7.10372e-09	1.66376e-05	-5.78845	NA	NA	NA	NA	NA	NA	1	1	1	0	3	-5.65179	2.26786	-6.18493	1.84735	-6.09163	1.89658	NA	NA	1.5879e-08	0.023338	6.21301e-10	0.064697	1.1177e-09	0.0578829	NA	NA	5.93246e-06	0.607432	9.34127e-07	0.806017	1.70683e-06	0.800247	NA	NA
RASIP1	3.7238e-09	1.89754e-06	5.89602	3.0951e-10	6.05574e-07	-6.29394	Skin_Sun_Exposed_Lower_leg	1.7995e-10	2.94375e-07	-6.37754	5.70127e-09	9.59524e-06	-5.82529	Pancreas	2.67312e-10	5.25491e-07	-6.31664	4.67435e-09	1.18548e-05	-5.85837	NA	NA	NA	NA	NA	NA	1	1	1	0	3	-5.65179	2.26786	-6.18493	1.84735	-6.10581	1.98507	NA	NA	1.5879e-08	0.023338	6.21301e-10	0.064697	1.02277e-09	0.0471362	NA	NA	5.93246e-06	0.607432	9.34127e-07	0.806017	1.90582e-06	0.791522	NA	NA
RASIP1	3.7238e-09	1.89754e-06	5.89602	3.0951e-10	6.05574e-07	-6.29394	Skin_Sun_Exposed_Lower_leg	1.7995e-10	2.94375e-07	-6.37754	5.70127e-09	9.59524e-06	-5.82529	Pituitary	2.67312e-10	4.38646e-07	-6.31664	4.67435e-09	8.2105e-06	-5.85837	NA	NA	NA	NA	NA	NA	1	1	1	0	3	-5.65179	2.26786	-6.18493	1.84735	-6.10581	1.98507	NA	NA	1.5879e-08	0.023338	6.21301e-10	0.064697	1.02277e-09	0.0471362	NA	NA	5.93246e-06	0.607432	9.34127e-07	0.806017	1.43576e-06	0.776704	NA	NA
RASIP1	3.7238e-09	1.89754e-06	5.89602	3.0951e-10	6.05574e-07	-6.29394	Skin_Sun_Exposed_Lower_leg	1.7995e-10	2.94375e-07	-6.37754	5.70127e-09	9.59524e-06	-5.82529	Prostate	3.46046e-08	3.70673e-05	-5.51638	9.388e-07	0.00107519	-4.90405	NA	NA	NA	NA	NA	NA	1	1	1	0	3	-5.65179	2.26786	-6.18493	1.84735	-5.37747	1.36765	NA	NA	1.5879e-08	0.023338	6.21301e-10	0.064697	7.554e-08	0.171423	NA	NA	5.93246e-06	0.607432	9.34127e-07	0.806017	7.33182e-05	0.902341	NA	NA
RASIP1	3.7238e-09	1.89754e-06	5.89602	3.0951e-10	6.05574e-07	-6.29394	Skin_Sun_Exposed_Lower_leg	1.7995e-10	2.94375e-07	-6.37754	5.70127e-09	9.59524e-06	-5.82529	Skin_Not_Sun_Exposed_Suprapubic	3.53489e-11	6.85041e-08	-6.62237	1.82645e-10	4.53051e-07	-6.37527	NA	NA	NA	NA	NA	NA	1	1	1	0	3	-5.65179	2.26786	-6.18493	1.84735	-6.35528	2.47761	NA	NA	1.5879e-08	0.023338	6.21301e-10	0.064697	2.08044e-10	0.0132265	NA	NA	5.93246e-06	0.607432	9.34127e-07	0.806017	3.05273e-07	0.684802	NA	NA
RASIP1	3.7238e-09	1.89754e-06	5.89602	3.0951e-10	6.05574e-07	-6.29394	Skin_Sun_Exposed_Lower_leg	1.7995e-10	2.94375e-07	-6.37754	5.70127e-09	9.59524e-06	-5.82529	Skin_Sun_Exposed_Lower_leg	3.53489e-11	5.5858e-08	-6.62237	1.82645e-10	5.72021e-07	-6.37527	NA	NA	NA	NA	NA	NA	1	1	1	0	3	-5.65179	2.26786	-6.18493	1.84735	-6.35528	2.47761	NA	NA	1.5879e-08	0.023338	6.21301e-10	0.064697	2.08044e-10	0.0132265	NA	NA	5.93246e-06	0.607432	9.34127e-07	0.806017	2.83082e-07	0.671956	NA	NA
RASIP1	3.7238e-09	1.89754e-06	5.89602	3.0951e-10	6.05574e-07	-6.29394	Skin_Sun_Exposed_Lower_leg	1.7995e-10	2.94375e-07	-6.37754	5.70127e-09	9.59524e-06	-5.82529	Spleen	2.67312e-10	3.28773e-07	-6.31664	4.67435e-09	5.6695e-06	-5.85837	NA	NA	NA	NA	NA	NA	1	1	1	0	3	-5.65179	2.26786	-6.18493	1.84735	-6.10581	1.98507	NA	NA	1.5879e-08	0.023338	6.21301e-10	0.064697	1.02277e-09	0.0471362	NA	NA	5.93246e-06	0.607432	9.34127e-07	0.806017	1.23992e-06	0.798882	NA	NA
RASIP1	3.7238e-09	1.89754e-06	5.89602	3.0951e-10	6.05574e-07	-6.29394	Skin_Sun_Exposed_Lower_leg	1.7995e-10	2.94375e-07	-6.37754	5.70127e-09	9.59524e-06	-5.82529	Stomach	3.46046e-08	3.21927e-05	-5.51638	9.388e-07	0.000929769	-4.90405	NA	NA	NA	NA	NA	NA	1	1	1	0	3	-5.65179	2.26786	-6.18493	1.84735	-5.37747	1.36765	NA	NA	1.5879e-08	0.023338	6.21301e-10	0.064697	7.554e-08	0.171423	NA	NA	5.93246e-06	0.607432	9.34127e-07	0.806017	6.6487e-05	0.919987	NA	NA
RASIP1	3.7238e-09	1.89754e-06	5.89602	3.0951e-10	6.05574e-07	-6.29394	Skin_Sun_Exposed_Lower_leg	1.7995e-10	2.94375e-07	-6.37754	5.70127e-09	9.59524e-06	-5.82529	Testis	2.67312e-10	8.43575e-07	-6.31664	4.67435e-09	1.25469e-05	-5.85837	NA	NA	NA	NA	NA	NA	1	1	1	0	3	-5.65179	2.26786	-6.18493	1.84735	-6.10581	1.98507	NA	NA	1.5879e-08	0.023338	6.21301e-10	0.064697	1.02277e-09	0.0471362	NA	NA	5.93246e-06	0.607432	9.34127e-07	0.806017	2.55415e-06	0.765228	NA	NA
RASIP1	3.7238e-09	1.89754e-06	5.89602	3.0951e-10	6.05574e-07	-6.29394	Skin_Sun_Exposed_Lower_leg	1.7995e-10	2.94375e-07	-6.37754	5.70127e-09	9.59524e-06	-5.82529	Thyroid	3.5713e-11	6.3237e-08	-6.62085	1.38157e-10	3.70262e-07	-6.41791	NA	NA	NA	NA	NA	NA	1	1	1	0	3	-5.65179	2.26786	-6.18493	1.84735	-6.34413	2.55224	NA	NA	1.5879e-08	0.023338	6.21301e-10	0.064697	2.2369e-10	0.0107033	NA	NA	5.93246e-06	0.607432	9.34127e-07	0.806017	3.25236e-07	0.603475	NA	NA
RASIP1	3.7238e-09	1.89754e-06	5.89602	3.0951e-10	6.05574e-07	-6.29394	Skin_Sun_Exposed_Lower_leg	1.7995e-10	2.94375e-07	-6.37754	5.70127e-09	9.59524e-06	-5.82529	Uterus	3.53489e-11	5.86477e-08	-6.62237	1.82645e-10	3.40389e-07	-6.37527	NA	NA	NA	NA	NA	NA	1	1	1	0	3	-5.65179	2.26786	-6.18493	1.84735	-6.35528	2.47761	NA	NA	1.5879e-08	0.023338	6.21301e-10	0.064697	2.08044e-10	0.0132265	NA	NA	5.93246e-06	0.607432	9.34127e-07	0.806017	3.18776e-07	0.672836	NA	NA
RASIP1	3.7238e-09	1.89754e-06	5.89602	3.0951e-10	6.05574e-07	-6.29394	Skin_Sun_Exposed_Lower_leg	1.7995e-10	2.94375e-07	-6.37754	5.70127e-09	9.59524e-06	-5.82529	Vagina	2.67312e-10	3.74598e-07	-6.31664	4.67435e-09	6.50546e-06	-5.85837	NA	NA	NA	NA	NA	NA	1	1	1	0	3	-5.65179	2.26786	-6.18493	1.84735	-6.10581	1.98507	NA	NA	1.5879e-08	0.023338	6.21301e-10	0.064697	1.02277e-09	0.0471362	NA	NA	5.93246e-06	0.607432	9.34127e-07	0.806017	1.27825e-06	0.781101	NA	NA
RASIP1	3.7238e-09	1.89754e-06	5.89602	3.0951e-10	6.05574e-07	-6.29394	Skin_Sun_Exposed_Lower_leg	1.7995e-10	2.94375e-07	-6.37754	5.70127e-09	9.59524e-06	-5.82529	smultixcan	1.92378e-11	4.39829e-08	-6.56852	1.16798e-10	5.25823e-07	-6.37217	NA	NA	NA	NA	NA	NA	1	1	1	0	3	-5.65179	2.26786	-6.18493	1.84735	-6.31203	2.38699	NA	NA	1.5879e-08	0.023338	6.21301e-10	0.064697	1.13048e-10	0.0143162	NA	NA	5.93246e-06	0.607432	9.34127e-07	0.806017	2.09994e-07	0.671283	NA	NA
RASIP1	3.7238e-09	1.89754e-06	5.89602	3.0951e-10	6.05574e-07	-6.29394	Small_Intestine_Terminal_Ileum	3.34114e-08	2.9767e-05	-5.52255	1.89841e-06	0.00152816	-4.76395	Adipose_Subcutaneous	3.53489e-11	4.95503e-08	-6.62237	1.82645e-10	3.58869e-07	-6.37527	NA	NA	NA	NA	NA	NA	1	1	1	0	3	-5.65179	2.26786	-5.41422	1.13433	-6.35528	2.47761	NA	NA	1.5879e-08	0.023338	6.15578e-08	0.256657	2.08044e-10	0.0132265	NA	NA	5.93246e-06	0.607432	5.27726e-05	0.927559	2.65927e-07	0.646424	NA	NA
RASIP1	3.7238e-09	1.89754e-06	5.89602	3.0951e-10	6.05574e-07	-6.29394	Small_Intestine_Terminal_Ileum	3.34114e-08	2.9767e-05	-5.52255	1.89841e-06	0.00152816	-4.76395	Adipose_Visceral_Omentum	2.83797e-11	4.86787e-08	6.65474	1.83534e-10	4.10181e-07	6.37452	NA	NA	NA	NA	NA	NA	1	1	1	0	3	-5.65179	2.26786	-5.41422	1.13433	6.39422	-2.42848	NA	NA	1.5879e-08	0.023338	6.15578e-08	0.256657	1.61371e-10	0.0151625	NA	NA	5.93246e-06	0.607432	5.27726e-05	0.927559	2.34255e-07	0.701164	NA	NA
RASIP1	3.7238e-09	1.89754e-06	5.89602	3.0951e-10	6.05574e-07	-6.29394	Small_Intestine_Terminal_Ileum	3.34114e-08	2.9767e-05	-5.52255	1.89841e-06	0.00152816	-4.76395	Adrenal_Gland	1.96021e-11	4.61972e-08	6.70896	1.34982e-10	3.74285e-07	6.42145	NA	NA	NA	NA	NA	NA	1	1	1	0	3	-5.65179	2.26786	-5.41422	1.13433	6.44754	-2.43865	NA	NA	1.5879e-08	0.023338	6.15578e-08	0.256657	1.13677e-10	0.014742	NA	NA	5.93246e-06	0.607432	5.27726e-05	0.927559	2.05955e-07	0.684984	NA	NA
RASIP1	3.7238e-09	1.89754e-06	5.89602	3.0951e-10	6.05574e-07	-6.29394	Small_Intestine_Terminal_Ileum	3.34114e-08	2.9767e-05	-5.52255	1.89841e-06	0.00152816	-4.76395	Artery_Aorta	7.55991e-11	1.13075e-07	6.50911	5.43199e-10	9.87201e-07	6.20609	NA	NA	NA	NA	NA	NA	1	1	1	0	3	-5.65179	2.26786	-5.41422	1.13433	6.26142	-2.3198	NA	NA	1.5879e-08	0.023338	6.15578e-08	0.256657	3.81494e-10	0.0203519	NA	NA	5.93246e-06	0.607432	5.27726e-05	0.927559	4.24103e-07	0.710763	NA	NA
RASIP1	3.7238e-09	1.89754e-06	5.89602	3.0951e-10	6.05574e-07	-6.29394	Small_Intestine_Terminal_Ileum	3.34114e-08	2.9767e-05	-5.52255	1.89841e-06	0.00152816	-4.76395	Artery_Coronary	3.46046e-08	3.47944e-05	-5.51638	9.388e-07	0.000997987	-4.90405	NA	NA	NA	NA	NA	NA	1	1	1	0	3	-5.65179	2.26786	-5.41422	1.13433	-5.37747	1.36765	NA	NA	1.5879e-08	0.023338	6.15578e-08	0.256657	7.554e-08	0.171423	NA	NA	5.93246e-06	0.607432	5.27726e-05	0.927559	7.11209e-05	0.897713	NA	NA
RASIP1	3.7238e-09	1.89754e-06	5.89602	3.0951e-10	6.05574e-07	-6.29394	Small_Intestine_Terminal_Ileum	3.34114e-08	2.9767e-05	-5.52255	1.89841e-06	0.00152816	-4.76395	Artery_Tibial	3.53489e-11	5.64469e-08	-6.62237	1.82645e-10	4.01238e-07	-6.37527	NA	NA	NA	NA	NA	NA	1	1	1	0	3	-5.65179	2.26786	-5.41422	1.13433	-6.35528	2.47761	NA	NA	1.5879e-08	0.023338	6.15578e-08	0.256657	2.08044e-10	0.0132265	NA	NA	5.93246e-06	0.607432	5.27726e-05	0.927559	2.83408e-07	0.676366	NA	NA
RASIP1	3.7238e-09	1.89754e-06	5.89602	3.0951e-10	6.05574e-07	-6.29394	Small_Intestine_Terminal_Ileum	3.34114e-08	2.9767e-05	-5.52255	1.89841e-06	0.00152816	-4.76395	Brain_Amygdala	7.74303e-11	1.432e-07	6.50551	2.767e-10	4.73883e-07	6.3113	NA	NA	NA	NA	NA	NA	1	1	1	0	3	-5.65179	2.26786	-5.41422	1.13433	6.23146	-2.52239	NA	NA	1.5879e-08	0.023338	6.15578e-08	0.256657	4.62118e-10	0.0116561	NA	NA	5.93246e-06	0.607432	5.27726e-05	0.927559	6.75012e-07	0.704019	NA	NA
RASIP1	3.7238e-09	1.89754e-06	5.89602	3.0951e-10	6.05574e-07	-6.29394	Small_Intestine_Terminal_Ileum	3.34114e-08	2.9767e-05	-5.52255	1.89841e-06	0.00152816	-4.76395	Brain_Anterior_cingulate_cortex_BA24	7.74303e-11	1.42717e-07	6.50551	2.767e-10	6.50324e-07	6.3113	NA	NA	NA	NA	NA	NA	1	1	1	0	3	-5.65179	2.26786	-5.41422	1.13433	6.23146	-2.52239	NA	NA	1.5879e-08	0.023338	6.15578e-08	0.256657	4.62118e-10	0.0116561	NA	NA	5.93246e-06	0.607432	5.27726e-05	0.927559	6.99923e-07	0.702233	NA	NA
RASIP1	3.7238e-09	1.89754e-06	5.89602	3.0951e-10	6.05574e-07	-6.29394	Small_Intestine_Terminal_Ileum	3.34114e-08	2.9767e-05	-5.52255	1.89841e-06	0.00152816	-4.76395	Brain_Cerebellar_Hemisphere	2.67312e-10	4.31639e-07	-6.31664	4.67435e-09	6.7001e-06	-5.85837	NA	NA	NA	NA	NA	NA	1	1	1	0	3	-5.65179	2.26786	-5.41422	1.13433	-6.10581	1.98507	NA	NA	1.5879e-08	0.023338	6.15578e-08	0.256657	1.02277e-09	0.0471362	NA	NA	5.93246e-06	0.607432	5.27726e-05	0.927559	1.53348e-06	0.772604	NA	NA
RASIP1	3.7238e-09	1.89754e-06	5.89602	3.0951e-10	6.05574e-07	-6.29394	Small_Intestine_Terminal_Ileum	3.34114e-08	2.9767e-05	-5.52255	1.89841e-06	0.00152816	-4.76395	Brain_Cerebellum	1.41813e-09	1.94931e-06	-6.05341	2.49874e-09	5.36934e-06	-5.96154	NA	NA	NA	NA	NA	NA	1	1	1	0	3	-5.65179	2.26786	-5.41422	1.13433	-5.80078	2.31614	NA	NA	1.5879e-08	0.023338	6.15578e-08	0.256657	6.60088e-09	0.0205509	NA	NA	5.93246e-06	0.607432	5.27726e-05	0.927559	8.22063e-06	0.710658	NA	NA
RASIP1	3.7238e-09	1.89754e-06	5.89602	3.0951e-10	6.05574e-07	-6.29394	Small_Intestine_Terminal_Ileum	3.34114e-08	2.9767e-05	-5.52255	1.89841e-06	0.00152816	-4.76395	Brain_Cortex	2.67312e-10	3.44922e-07	-6.31664	4.67435e-09	6.75211e-06	-5.85837	NA	NA	NA	NA	NA	NA	1	1	1	0	3	-5.65179	2.26786	-5.41422	1.13433	-6.10581	1.98507	NA	NA	1.5879e-08	0.023338	6.15578e-08	0.256657	1.02277e-09	0.0471362	NA	NA	5.93246e-06	0.607432	5.27726e-05	0.927559	1.35225e-06	0.784611	NA	NA
RASIP1	3.7238e-09	1.89754e-06	5.89602	3.0951e-10	6.05574e-07	-6.29394	Small_Intestine_Terminal_Ileum	3.34114e-08	2.9767e-05	-5.52255	1.89841e-06	0.00152816	-4.76395	Brain_Frontal_Cortex_BA9	2.67312e-10	3.85496e-07	-6.31664	4.67435e-09	7.16189e-06	-5.85837	NA	NA	NA	NA	NA	NA	1	1	1	0	3	-5.65179	2.26786	-5.41422	1.13433	-6.10581	1.98507	NA	NA	1.5879e-08	0.023338	6.15578e-08	0.256657	1.02277e-09	0.0471362	NA	NA	5.93246e-06	0.607432	5.27726e-05	0.927559	1.51389e-06	0.78214	NA	NA
RASIP1	3.7238e-09	1.89754e-06	5.89602	3.0951e-10	6.05574e-07	-6.29394	Small_Intestine_Terminal_Ileum	3.34114e-08	2.9767e-05	-5.52255	1.89841e-06	0.00152816	-4.76395	Brain_Hippocampus	2.67312e-10	5.068e-07	-6.31664	4.67435e-09	1.02976e-05	-5.85837	NA	NA	NA	NA	NA	NA	1	1	1	0	3	-5.65179	2.26786	-5.41422	1.13433	-6.10581	1.98507	NA	NA	1.5879e-08	0.023338	6.15578e-08	0.256657	1.02277e-09	0.0471362	NA	NA	5.93246e-06	0.607432	5.27726e-05	0.927559	1.82599e-06	0.805851	NA	NA
RASIP1	3.7238e-09	1.89754e-06	5.89602	3.0951e-10	6.05574e-07	-6.29394	Small_Intestine_Terminal_Ileum	3.34114e-08	2.9767e-05	-5.52255	1.89841e-06	0.00152816	-4.76395	Brain_Hypothalamus	3.46046e-08	5.00188e-05	5.51638	9.388e-07	0.00115264	4.90405	NA	NA	NA	NA	NA	NA	1	1	1	0	3	-5.65179	2.26786	-5.41422	1.13433	5.37747	-1.36765	NA	NA	1.5879e-08	0.023338	6.15578e-08	0.256657	7.554e-08	0.171423	NA	NA	5.93246e-06	0.607432	5.27726e-05	0.927559	9.44488e-05	0.916293	NA	NA
RASIP1	3.7238e-09	1.89754e-06	5.89602	3.0951e-10	6.05574e-07	-6.29394	Small_Intestine_Terminal_Ileum	3.34114e-08	2.9767e-05	-5.52255	1.89841e-06	0.00152816	-4.76395	Brain_Putamen_basal_ganglia	7.74303e-11	1.40936e-07	6.50551	2.767e-10	5.61735e-07	6.3113	NA	NA	NA	NA	NA	NA	1	1	1	0	3	-5.65179	2.26786	-5.41422	1.13433	6.23146	-2.52239	NA	NA	1.5879e-08	0.023338	6.15578e-08	0.256657	4.62118e-10	0.0116561	NA	NA	5.93246e-06	0.607432	5.27726e-05	0.927559	6.09452e-07	0.667282	NA	NA
RASIP1	3.7238e-09	1.89754e-06	5.89602	3.0951e-10	6.05574e-07	-6.29394	Small_Intestine_Terminal_Ileum	3.34114e-08	2.9767e-05	-5.52255	1.89841e-06	0.00152816	-4.76395	Brain_Substantia_nigra	3.46046e-08	2.80109e-05	-5.51638	9.388e-07	0.000685532	-4.90405	NA	NA	NA	NA	NA	NA	1	1	1	0	3	-5.65179	2.26786	-5.41422	1.13433	-5.37747	1.36765	NA	NA	1.5879e-08	0.023338	6.15578e-08	0.256657	7.554e-08	0.171423	NA	NA	5.93246e-06	0.607432	5.27726e-05	0.927559	5.76779e-05	0.901338	NA	NA
RASIP1	3.7238e-09	1.89754e-06	5.89602	3.0951e-10	6.05574e-07	-6.29394	Small_Intestine_Terminal_Ileum	3.34114e-08	2.9767e-05	-5.52255	1.89841e-06	0.00152816	-4.76395	Breast_Mammary_Tissue	3.53489e-11	4.7048e-08	-6.62237	1.82645e-10	3.40724e-07	-6.37527	NA	NA	NA	NA	NA	NA	1	1	1	0	3	-5.65179	2.26786	-5.41422	1.13433	-6.35528	2.47761	NA	NA	1.5879e-08	0.023338	6.15578e-08	0.256657	2.08044e-10	0.0132265	NA	NA	5.93246e-06	0.607432	5.27726e-05	0.927559	2.38412e-07	0.680402	NA	NA
RASIP1	3.7238e-09	1.89754e-06	5.89602	3.0951e-10	6.05574e-07	-6.29394	Small_Intestine_Terminal_Ileum	3.34114e-08	2.9767e-05	-5.52255	1.89841e-06	0.00152816	-4.76395	Cells_Cultured_fibroblasts	7.74303e-11	1.72151e-07	6.50551	2.767e-10	6.67031e-07	6.3113	NA	NA	NA	NA	NA	NA	1	1	1	0	3	-5.65179	2.26786	-5.41422	1.13433	6.23146	-2.52239	NA	NA	1.5879e-08	0.023338	6.15578e-08	0.256657	4.62118e-10	0.0116561	NA	NA	5.93246e-06	0.607432	5.27726e-05	0.927559	7.60543e-07	0.640943	NA	NA
RASIP1	3.7238e-09	1.89754e-06	5.89602	3.0951e-10	6.05574e-07	-6.29394	Small_Intestine_Terminal_Ileum	3.34114e-08	2.9767e-05	-5.52255	1.89841e-06	0.00152816	-4.76395	Colon_Sigmoid	6.65778e-07	0.000612382	-4.97109	9.388e-07	0.00113435	-4.90405	NA	NA	NA	NA	NA	NA	1	1	1	0	3	-5.65179	2.26786	-5.41422	1.13433	-4.74174	2.45758	NA	NA	1.5879e-08	0.023338	6.15578e-08	0.256657	2.11889e-06	0.0139876	NA	NA	5.93246e-06	0.607432	5.27726e-05	0.927559	0.00179264	0.696616	NA	NA
RASIP1	3.7238e-09	1.89754e-06	5.89602	3.0951e-10	6.05574e-07	-6.29394	Small_Intestine_Terminal_Ileum	3.34114e-08	2.9767e-05	-5.52255	1.89841e-06	0.00152816	-4.76395	Colon_Transverse	3.53489e-11	8.05929e-08	-6.62237	1.82645e-10	5.4773e-07	-6.37527	NA	NA	NA	NA	NA	NA	1	1	1	0	3	-5.65179	2.26786	-5.41422	1.13433	-6.35528	2.47761	NA	NA	1.5879e-08	0.023338	6.15578e-08	0.256657	2.08044e-10	0.0132265	NA	NA	5.93246e-06	0.607432	5.27726e-05	0.927559	3.78444e-07	0.695984	NA	NA
RASIP1	3.7238e-09	1.89754e-06	5.89602	3.0951e-10	6.05574e-07	-6.29394	Small_Intestine_Terminal_Ileum	3.34114e-08	2.9767e-05	-5.52255	1.89841e-06	0.00152816	-4.76395	Esophagus_Gastroesophageal_Junction	3.53489e-11	7.48312e-08	-6.62237	1.82645e-10	4.85531e-07	-6.37527	NA	NA	NA	NA	NA	NA	1	1	1	0	3	-5.65179	2.26786	-5.41422	1.13433	-6.35528	2.47761	NA	NA	1.5879e-08	0.023338	6.15578e-08	0.256657	2.08044e-10	0.0132265	NA	NA	5.93246e-06	0.607432	5.27726e-05	0.927559	3.76294e-07	0.656454	NA	NA
RASIP1	3.7238e-09	1.89754e-06	5.89602	3.0951e-10	6.05574e-07	-6.29394	Small_Intestine_Terminal_Ileum	3.34114e-08	2.9767e-05	-5.52255	1.89841e-06	0.00152816	-4.76395	Esophagus_Mucosa	7.74303e-11	1.0629e-07	6.50551	2.767e-10	5.99055e-07	6.3113	NA	NA	NA	NA	NA	NA	1	1	1	0	3	-5.65179	2.26786	-5.41422	1.13433	6.23146	-2.52239	NA	NA	1.5879e-08	0.023338	6.15578e-08	0.256657	4.62118e-10	0.0116561	NA	NA	5.93246e-06	0.607432	5.27726e-05	0.927559	5.4663e-07	0.663904	NA	NA
RASIP1	3.7238e-09	1.89754e-06	5.89602	3.0951e-10	6.05574e-07	-6.29394	Small_Intestine_Terminal_Ileum	3.34114e-08	2.9767e-05	-5.52255	1.89841e-06	0.00152816	-4.76395	Esophagus_Muscularis	2.67312e-10	4.42627e-07	-6.31664	4.67435e-09	1.23076e-05	-5.85837	NA	NA	NA	NA	NA	NA	1	1	1	0	3	-5.65179	2.26786	-5.41422	1.13433	-6.10581	1.98507	NA	NA	1.5879e-08	0.023338	6.15578e-08	0.256657	1.02277e-09	0.0471362	NA	NA	5.93246e-06	0.607432	5.27726e-05	0.927559	1.3738e-06	0.785799	NA	NA
RASIP1	3.7238e-09	1.89754e-06	5.89602	3.0951e-10	6.05574e-07	-6.29394	Small_Intestine_Terminal_Ileum	3.34114e-08	2.9767e-05	-5.52255	1.89841e-06	0.00152816	-4.76395	Heart_Atrial_Appendage	3.87425e-11	6.43582e-08	6.60881	2.54494e-10	5.31415e-07	6.32423	NA	NA	NA	NA	NA	NA	1	1	1	0	3	-5.65179	2.26786	-5.41422	1.13433	6.35163	-2.39964	NA	NA	1.5879e-08	0.023338	6.15578e-08	0.256657	2.1304e-10	0.0164113	NA	NA	5.93246e-06	0.607432	5.27726e-05	0.927559	3.24707e-07	0.72239	NA	NA
RASIP1	3.7238e-09	1.89754e-06	5.89602	3.0951e-10	6.05574e-07	-6.29394	Small_Intestine_Terminal_Ileum	3.34114e-08	2.9767e-05	-5.52255	1.89841e-06	0.00152816	-4.76395	Kidney_Cortex	2.67312e-10	3.74546e-07	-6.31664	4.67435e-09	8.98211e-06	-5.85837	NA	NA	NA	NA	NA	NA	1	1	1	0	3	-5.65179	2.26786	-5.41422	1.13433	-6.10581	1.98507	NA	NA	1.5879e-08	0.023338	6.15578e-08	0.256657	1.02277e-09	0.0471362	NA	NA	5.93246e-06	0.607432	5.27726e-05	0.927559	1.12632e-06	0.795011	NA	NA
RASIP1	3.7238e-09	1.89754e-06	5.89602	3.0951e-10	6.05574e-07	-6.29394	Small_Intestine_Terminal_Ileum	3.34114e-08	2.9767e-05	-5.52255	1.89841e-06	0.00152816	-4.76395	Liver	3.46046e-08	3.90879e-05	-5.51638	9.388e-07	0.0010253	-4.90405	NA	NA	NA	NA	NA	NA	1	1	1	0	3	-5.65179	2.26786	-5.41422	1.13433	-5.37747	1.36765	NA	NA	1.5879e-08	0.023338	6.15578e-08	0.256657	7.554e-08	0.171423	NA	NA	5.93246e-06	0.607432	5.27726e-05	0.927559	8.76684e-05	0.916018	NA	NA
RASIP1	3.7238e-09	1.89754e-06	5.89602	3.0951e-10	6.05574e-07	-6.29394	Small_Intestine_Terminal_Ileum	3.34114e-08	2.9767e-05	-5.52255	1.89841e-06	0.00152816	-4.76395	Lung	6.24435e-12	1.10727e-08	-6.87396	3.1265e-10	6.28883e-07	-6.29237	NA	NA	NA	NA	NA	NA	1	1	1	0	3	-5.65179	2.26786	-5.41422	1.13433	-6.67103	1.97015	NA	NA	1.5879e-08	0.023338	6.15578e-08	0.256657	2.54007e-11	0.0488213	NA	NA	5.93246e-06	0.607432	5.27726e-05	0.927559	4.30457e-08	0.811665	NA	NA
RASIP1	3.7238e-09	1.89754e-06	5.89602	3.0951e-10	6.05574e-07	-6.29394	Small_Intestine_Terminal_Ileum	3.34114e-08	2.9767e-05	-5.52255	1.89841e-06	0.00152816	-4.76395	Minor_Salivary_Gland	7.74303e-11	1.59241e-07	6.50551	2.767e-10	6.58945e-07	6.3113	NA	NA	NA	NA	NA	NA	1	1	1	0	3	-5.65179	2.26786	-5.41422	1.13433	6.23146	-2.52239	NA	NA	1.5879e-08	0.023338	6.15578e-08	0.256657	4.62118e-10	0.0116561	NA	NA	5.93246e-06	0.607432	5.27726e-05	0.927559	8.03269e-07	0.645955	NA	NA
RASIP1	3.7238e-09	1.89754e-06	5.89602	3.0951e-10	6.05574e-07	-6.29394	Small_Intestine_Terminal_Ileum	3.34114e-08	2.9767e-05	-5.52255	1.89841e-06	0.00152816	-4.76395	Muscle_Skeletal	3.53489e-11	7.36258e-08	-6.62237	1.82645e-10	4.92646e-07	-6.37527	NA	NA	NA	NA	NA	NA	1	1	1	0	3	-5.65179	2.26786	-5.41422	1.13433	-6.35528	2.47761	NA	NA	1.5879e-08	0.023338	6.15578e-08	0.256657	2.08044e-10	0.0132265	NA	NA	5.93246e-06	0.607432	5.27726e-05	0.927559	4.09767e-07	0.69469	NA	NA
RASIP1	3.7238e-09	1.89754e-06	5.89602	3.0951e-10	6.05574e-07	-6.29394	Small_Intestine_Terminal_Ileum	3.34114e-08	2.9767e-05	-5.52255	1.89841e-06	0.00152816	-4.76395	Nerve_Tibial	3.53489e-11	6.01672e-08	-6.62237	1.82645e-10	4.5027e-07	-6.37527	NA	NA	NA	NA	NA	NA	1	1	1	0	3	-5.65179	2.26786	-5.41422	1.13433	-6.35528	2.47761	NA	NA	1.5879e-08	0.023338	6.15578e-08	0.256657	2.08044e-10	0.0132265	NA	NA	5.93246e-06	0.607432	5.27726e-05	0.927559	2.82478e-07	0.69167	NA	NA
RASIP1	3.7238e-09	1.89754e-06	5.89602	3.0951e-10	6.05574e-07	-6.29394	Small_Intestine_Terminal_Ileum	3.34114e-08	2.9767e-05	-5.52255	1.89841e-06	0.00152816	-4.76395	Ovary	3.14098e-10	5.1717e-07	-6.29166	7.10372e-09	1.66376e-05	-5.78845	NA	NA	NA	NA	NA	NA	1	1	1	0	3	-5.65179	2.26786	-5.41422	1.13433	-6.09163	1.89658	NA	NA	1.5879e-08	0.023338	6.15578e-08	0.256657	1.1177e-09	0.0578829	NA	NA	5.93246e-06	0.607432	5.27726e-05	0.927559	1.70683e-06	0.800247	NA	NA
RASIP1	3.7238e-09	1.89754e-06	5.89602	3.0951e-10	6.05574e-07	-6.29394	Small_Intestine_Terminal_Ileum	3.34114e-08	2.9767e-05	-5.52255	1.89841e-06	0.00152816	-4.76395	Pancreas	2.67312e-10	5.25491e-07	-6.31664	4.67435e-09	1.18548e-05	-5.85837	NA	NA	NA	NA	NA	NA	1	1	1	0	3	-5.65179	2.26786	-5.41422	1.13433	-6.10581	1.98507	NA	NA	1.5879e-08	0.023338	6.15578e-08	0.256657	1.02277e-09	0.0471362	NA	NA	5.93246e-06	0.607432	5.27726e-05	0.927559	1.90582e-06	0.791522	NA	NA
RASIP1	3.7238e-09	1.89754e-06	5.89602	3.0951e-10	6.05574e-07	-6.29394	Small_Intestine_Terminal_Ileum	3.34114e-08	2.9767e-05	-5.52255	1.89841e-06	0.00152816	-4.76395	Pituitary	2.67312e-10	4.38646e-07	-6.31664	4.67435e-09	8.2105e-06	-5.85837	NA	NA	NA	NA	NA	NA	1	1	1	0	3	-5.65179	2.26786	-5.41422	1.13433	-6.10581	1.98507	NA	NA	1.5879e-08	0.023338	6.15578e-08	0.256657	1.02277e-09	0.0471362	NA	NA	5.93246e-06	0.607432	5.27726e-05	0.927559	1.43576e-06	0.776704	NA	NA
RASIP1	3.7238e-09	1.89754e-06	5.89602	3.0951e-10	6.05574e-07	-6.29394	Small_Intestine_Terminal_Ileum	3.34114e-08	2.9767e-05	-5.52255	1.89841e-06	0.00152816	-4.76395	Prostate	3.46046e-08	3.70673e-05	-5.51638	9.388e-07	0.00107519	-4.90405	NA	NA	NA	NA	NA	NA	1	1	1	0	3	-5.65179	2.26786	-5.41422	1.13433	-5.37747	1.36765	NA	NA	1.5879e-08	0.023338	6.15578e-08	0.256657	7.554e-08	0.171423	NA	NA	5.93246e-06	0.607432	5.27726e-05	0.927559	7.33182e-05	0.902341	NA	NA
RASIP1	3.7238e-09	1.89754e-06	5.89602	3.0951e-10	6.05574e-07	-6.29394	Small_Intestine_Terminal_Ileum	3.34114e-08	2.9767e-05	-5.52255	1.89841e-06	0.00152816	-4.76395	Skin_Not_Sun_Exposed_Suprapubic	3.53489e-11	6.85041e-08	-6.62237	1.82645e-10	4.53051e-07	-6.37527	NA	NA	NA	NA	NA	NA	1	1	1	0	3	-5.65179	2.26786	-5.41422	1.13433	-6.35528	2.47761	NA	NA	1.5879e-08	0.023338	6.15578e-08	0.256657	2.08044e-10	0.0132265	NA	NA	5.93246e-06	0.607432	5.27726e-05	0.927559	3.05273e-07	0.684802	NA	NA
RASIP1	3.7238e-09	1.89754e-06	5.89602	3.0951e-10	6.05574e-07	-6.29394	Small_Intestine_Terminal_Ileum	3.34114e-08	2.9767e-05	-5.52255	1.89841e-06	0.00152816	-4.76395	Skin_Sun_Exposed_Lower_leg	3.53489e-11	5.5858e-08	-6.62237	1.82645e-10	5.72021e-07	-6.37527	NA	NA	NA	NA	NA	NA	1	1	1	0	3	-5.65179	2.26786	-5.41422	1.13433	-6.35528	2.47761	NA	NA	1.5879e-08	0.023338	6.15578e-08	0.256657	2.08044e-10	0.0132265	NA	NA	5.93246e-06	0.607432	5.27726e-05	0.927559	2.83082e-07	0.671956	NA	NA
RASIP1	3.7238e-09	1.89754e-06	5.89602	3.0951e-10	6.05574e-07	-6.29394	Small_Intestine_Terminal_Ileum	3.34114e-08	2.9767e-05	-5.52255	1.89841e-06	0.00152816	-4.76395	Spleen	2.67312e-10	3.28773e-07	-6.31664	4.67435e-09	5.6695e-06	-5.85837	NA	NA	NA	NA	NA	NA	1	1	1	0	3	-5.65179	2.26786	-5.41422	1.13433	-6.10581	1.98507	NA	NA	1.5879e-08	0.023338	6.15578e-08	0.256657	1.02277e-09	0.0471362	NA	NA	5.93246e-06	0.607432	5.27726e-05	0.927559	1.23992e-06	0.798882	NA	NA
RASIP1	3.7238e-09	1.89754e-06	5.89602	3.0951e-10	6.05574e-07	-6.29394	Small_Intestine_Terminal_Ileum	3.34114e-08	2.9767e-05	-5.52255	1.89841e-06	0.00152816	-4.76395	Stomach	3.46046e-08	3.21927e-05	-5.51638	9.388e-07	0.000929769	-4.90405	NA	NA	NA	NA	NA	NA	1	1	1	0	3	-5.65179	2.26786	-5.41422	1.13433	-5.37747	1.36765	NA	NA	1.5879e-08	0.023338	6.15578e-08	0.256657	7.554e-08	0.171423	NA	NA	5.93246e-06	0.607432	5.27726e-05	0.927559	6.6487e-05	0.919987	NA	NA
RASIP1	3.7238e-09	1.89754e-06	5.89602	3.0951e-10	6.05574e-07	-6.29394	Small_Intestine_Terminal_Ileum	3.34114e-08	2.9767e-05	-5.52255	1.89841e-06	0.00152816	-4.76395	Testis	2.67312e-10	8.43575e-07	-6.31664	4.67435e-09	1.25469e-05	-5.85837	NA	NA	NA	NA	NA	NA	1	1	1	0	3	-5.65179	2.26786	-5.41422	1.13433	-6.10581	1.98507	NA	NA	1.5879e-08	0.023338	6.15578e-08	0.256657	1.02277e-09	0.0471362	NA	NA	5.93246e-06	0.607432	5.27726e-05	0.927559	2.55415e-06	0.765228	NA	NA
RASIP1	3.7238e-09	1.89754e-06	5.89602	3.0951e-10	6.05574e-07	-6.29394	Small_Intestine_Terminal_Ileum	3.34114e-08	2.9767e-05	-5.52255	1.89841e-06	0.00152816	-4.76395	Thyroid	3.5713e-11	6.3237e-08	-6.62085	1.38157e-10	3.70262e-07	-6.41791	NA	NA	NA	NA	NA	NA	1	1	1	0	3	-5.65179	2.26786	-5.41422	1.13433	-6.34413	2.55224	NA	NA	1.5879e-08	0.023338	6.15578e-08	0.256657	2.2369e-10	0.0107033	NA	NA	5.93246e-06	0.607432	5.27726e-05	0.927559	3.25236e-07	0.603475	NA	NA
RASIP1	3.7238e-09	1.89754e-06	5.89602	3.0951e-10	6.05574e-07	-6.29394	Small_Intestine_Terminal_Ileum	3.34114e-08	2.9767e-05	-5.52255	1.89841e-06	0.00152816	-4.76395	Uterus	3.53489e-11	5.86477e-08	-6.62237	1.82645e-10	3.40389e-07	-6.37527	NA	NA	NA	NA	NA	NA	1	1	1	0	3	-5.65179	2.26786	-5.41422	1.13433	-6.35528	2.47761	NA	NA	1.5879e-08	0.023338	6.15578e-08	0.256657	2.08044e-10	0.0132265	NA	NA	5.93246e-06	0.607432	5.27726e-05	0.927559	3.18776e-07	0.672836	NA	NA
RASIP1	3.7238e-09	1.89754e-06	5.89602	3.0951e-10	6.05574e-07	-6.29394	Small_Intestine_Terminal_Ileum	3.34114e-08	2.9767e-05	-5.52255	1.89841e-06	0.00152816	-4.76395	Vagina	2.67312e-10	3.74598e-07	-6.31664	4.67435e-09	6.50546e-06	-5.85837	NA	NA	NA	NA	NA	NA	1	1	1	0	3	-5.65179	2.26786	-5.41422	1.13433	-6.10581	1.98507	NA	NA	1.5879e-08	0.023338	6.15578e-08	0.256657	1.02277e-09	0.0471362	NA	NA	5.93246e-06	0.607432	5.27726e-05	0.927559	1.27825e-06	0.781101	NA	NA
RASIP1	3.7238e-09	1.89754e-06	5.89602	3.0951e-10	6.05574e-07	-6.29394	Small_Intestine_Terminal_Ileum	3.34114e-08	2.9767e-05	-5.52255	1.89841e-06	0.00152816	-4.76395	smultixcan	1.92378e-11	4.39829e-08	-6.56852	1.16798e-10	5.25823e-07	-6.37217	NA	NA	NA	NA	NA	NA	1	1	1	0	3	-5.65179	2.26786	-5.41422	1.13433	-6.31203	2.38699	NA	NA	1.5879e-08	0.023338	6.15578e-08	0.256657	1.13048e-10	0.0143162	NA	NA	5.93246e-06	0.607432	5.27726e-05	0.927559	2.09994e-07	0.671283	NA	NA
RASIP1	3.7238e-09	1.89754e-06	5.89602	3.0951e-10	6.05574e-07	-6.29394	Spleen	3.48257e-08	4.08343e-05	-5.51526	1.89841e-06	0.00237328	-4.76395	Adipose_Subcutaneous	3.53489e-11	4.95503e-08	-6.62237	1.82645e-10	3.58869e-07	-6.37527	NA	NA	NA	NA	NA	NA	1	1	1	0	3	-5.65179	2.26786	-5.40907	1.1194	-6.35528	2.47761	NA	NA	1.5879e-08	0.023338	6.33544e-08	0.262968	2.08044e-10	0.0132265	NA	NA	5.93246e-06	0.607432	5.9441e-05	0.941853	2.65927e-07	0.646424	NA	NA
RASIP1	3.7238e-09	1.89754e-06	5.89602	3.0951e-10	6.05574e-07	-6.29394	Spleen	3.48257e-08	4.08343e-05	-5.51526	1.89841e-06	0.00237328	-4.76395	Adipose_Visceral_Omentum	2.83797e-11	4.86787e-08	6.65474	1.83534e-10	4.10181e-07	6.37452	NA	NA	NA	NA	NA	NA	1	1	1	0	3	-5.65179	2.26786	-5.40907	1.1194	6.39422	-2.42848	NA	NA	1.5879e-08	0.023338	6.33544e-08	0.262968	1.61371e-10	0.0151625	NA	NA	5.93246e-06	0.607432	5.9441e-05	0.941853	2.34255e-07	0.701164	NA	NA
RASIP1	3.7238e-09	1.89754e-06	5.89602	3.0951e-10	6.05574e-07	-6.29394	Spleen	3.48257e-08	4.08343e-05	-5.51526	1.89841e-06	0.00237328	-4.76395	Adrenal_Gland	1.96021e-11	4.61972e-08	6.70896	1.34982e-10	3.74285e-07	6.42145	NA	NA	NA	NA	NA	NA	1	1	1	0	3	-5.65179	2.26786	-5.40907	1.1194	6.44754	-2.43865	NA	NA	1.5879e-08	0.023338	6.33544e-08	0.262968	1.13677e-10	0.014742	NA	NA	5.93246e-06	0.607432	5.9441e-05	0.941853	2.05955e-07	0.684984	NA	NA
RASIP1	3.7238e-09	1.89754e-06	5.89602	3.0951e-10	6.05574e-07	-6.29394	Spleen	3.48257e-08	4.08343e-05	-5.51526	1.89841e-06	0.00237328	-4.76395	Artery_Aorta	7.55991e-11	1.13075e-07	6.50911	5.43199e-10	9.87201e-07	6.20609	NA	NA	NA	NA	NA	NA	1	1	1	0	3	-5.65179	2.26786	-5.40907	1.1194	6.26142	-2.3198	NA	NA	1.5879e-08	0.023338	6.33544e-08	0.262968	3.81494e-10	0.0203519	NA	NA	5.93246e-06	0.607432	5.9441e-05	0.941853	4.24103e-07	0.710763	NA	NA
RASIP1	3.7238e-09	1.89754e-06	5.89602	3.0951e-10	6.05574e-07	-6.29394	Spleen	3.48257e-08	4.08343e-05	-5.51526	1.89841e-06	0.00237328	-4.76395	Artery_Coronary	3.46046e-08	3.47944e-05	-5.51638	9.388e-07	0.000997987	-4.90405	NA	NA	NA	NA	NA	NA	1	1	1	0	3	-5.65179	2.26786	-5.40907	1.1194	-5.37747	1.36765	NA	NA	1.5879e-08	0.023338	6.33544e-08	0.262968	7.554e-08	0.171423	NA	NA	5.93246e-06	0.607432	5.9441e-05	0.941853	7.11209e-05	0.897713	NA	NA
RASIP1	3.7238e-09	1.89754e-06	5.89602	3.0951e-10	6.05574e-07	-6.29394	Spleen	3.48257e-08	4.08343e-05	-5.51526	1.89841e-06	0.00237328	-4.76395	Artery_Tibial	3.53489e-11	5.64469e-08	-6.62237	1.82645e-10	4.01238e-07	-6.37527	NA	NA	NA	NA	NA	NA	1	1	1	0	3	-5.65179	2.26786	-5.40907	1.1194	-6.35528	2.47761	NA	NA	1.5879e-08	0.023338	6.33544e-08	0.262968	2.08044e-10	0.0132265	NA	NA	5.93246e-06	0.607432	5.9441e-05	0.941853	2.83408e-07	0.676366	NA	NA
RASIP1	3.7238e-09	1.89754e-06	5.89602	3.0951e-10	6.05574e-07	-6.29394	Spleen	3.48257e-08	4.08343e-05	-5.51526	1.89841e-06	0.00237328	-4.76395	Brain_Amygdala	7.74303e-11	1.432e-07	6.50551	2.767e-10	4.73883e-07	6.3113	NA	NA	NA	NA	NA	NA	1	1	1	0	3	-5.65179	2.26786	-5.40907	1.1194	6.23146	-2.52239	NA	NA	1.5879e-08	0.023338	6.33544e-08	0.262968	4.62118e-10	0.0116561	NA	NA	5.93246e-06	0.607432	5.9441e-05	0.941853	6.75012e-07	0.704019	NA	NA
RASIP1	3.7238e-09	1.89754e-06	5.89602	3.0951e-10	6.05574e-07	-6.29394	Spleen	3.48257e-08	4.08343e-05	-5.51526	1.89841e-06	0.00237328	-4.76395	Brain_Anterior_cingulate_cortex_BA24	7.74303e-11	1.42717e-07	6.50551	2.767e-10	6.50324e-07	6.3113	NA	NA	NA	NA	NA	NA	1	1	1	0	3	-5.65179	2.26786	-5.40907	1.1194	6.23146	-2.52239	NA	NA	1.5879e-08	0.023338	6.33544e-08	0.262968	4.62118e-10	0.0116561	NA	NA	5.93246e-06	0.607432	5.9441e-05	0.941853	6.99923e-07	0.702233	NA	NA
RASIP1	3.7238e-09	1.89754e-06	5.89602	3.0951e-10	6.05574e-07	-6.29394	Spleen	3.48257e-08	4.08343e-05	-5.51526	1.89841e-06	0.00237328	-4.76395	Brain_Cerebellar_Hemisphere	2.67312e-10	4.31639e-07	-6.31664	4.67435e-09	6.7001e-06	-5.85837	NA	NA	NA	NA	NA	NA	1	1	1	0	3	-5.65179	2.26786	-5.40907	1.1194	-6.10581	1.98507	NA	NA	1.5879e-08	0.023338	6.33544e-08	0.262968	1.02277e-09	0.0471362	NA	NA	5.93246e-06	0.607432	5.9441e-05	0.941853	1.53348e-06	0.772604	NA	NA
RASIP1	3.7238e-09	1.89754e-06	5.89602	3.0951e-10	6.05574e-07	-6.29394	Spleen	3.48257e-08	4.08343e-05	-5.51526	1.89841e-06	0.00237328	-4.76395	Brain_Cerebellum	1.41813e-09	1.94931e-06	-6.05341	2.49874e-09	5.36934e-06	-5.96154	NA	NA	NA	NA	NA	NA	1	1	1	0	3	-5.65179	2.26786	-5.40907	1.1194	-5.80078	2.31614	NA	NA	1.5879e-08	0.023338	6.33544e-08	0.262968	6.60088e-09	0.0205509	NA	NA	5.93246e-06	0.607432	5.9441e-05	0.941853	8.22063e-06	0.710658	NA	NA
RASIP1	3.7238e-09	1.89754e-06	5.89602	3.0951e-10	6.05574e-07	-6.29394	Spleen	3.48257e-08	4.08343e-05	-5.51526	1.89841e-06	0.00237328	-4.76395	Brain_Cortex	2.67312e-10	3.44922e-07	-6.31664	4.67435e-09	6.75211e-06	-5.85837	NA	NA	NA	NA	NA	NA	1	1	1	0	3	-5.65179	2.26786	-5.40907	1.1194	-6.10581	1.98507	NA	NA	1.5879e-08	0.023338	6.33544e-08	0.262968	1.02277e-09	0.0471362	NA	NA	5.93246e-06	0.607432	5.9441e-05	0.941853	1.35225e-06	0.784611	NA	NA
RASIP1	3.7238e-09	1.89754e-06	5.89602	3.0951e-10	6.05574e-07	-6.29394	Spleen	3.48257e-08	4.08343e-05	-5.51526	1.89841e-06	0.00237328	-4.76395	Brain_Frontal_Cortex_BA9	2.67312e-10	3.85496e-07	-6.31664	4.67435e-09	7.16189e-06	-5.85837	NA	NA	NA	NA	NA	NA	1	1	1	0	3	-5.65179	2.26786	-5.40907	1.1194	-6.10581	1.98507	NA	NA	1.5879e-08	0.023338	6.33544e-08	0.262968	1.02277e-09	0.0471362	NA	NA	5.93246e-06	0.607432	5.9441e-05	0.941853	1.51389e-06	0.78214	NA	NA
RASIP1	3.7238e-09	1.89754e-06	5.89602	3.0951e-10	6.05574e-07	-6.29394	Spleen	3.48257e-08	4.08343e-05	-5.51526	1.89841e-06	0.00237328	-4.76395	Brain_Hippocampus	2.67312e-10	5.068e-07	-6.31664	4.67435e-09	1.02976e-05	-5.85837	NA	NA	NA	NA	NA	NA	1	1	1	0	3	-5.65179	2.26786	-5.40907	1.1194	-6.10581	1.98507	NA	NA	1.5879e-08	0.023338	6.33544e-08	0.262968	1.02277e-09	0.0471362	NA	NA	5.93246e-06	0.607432	5.9441e-05	0.941853	1.82599e-06	0.805851	NA	NA
RASIP1	3.7238e-09	1.89754e-06	5.89602	3.0951e-10	6.05574e-07	-6.29394	Spleen	3.48257e-08	4.08343e-05	-5.51526	1.89841e-06	0.00237328	-4.76395	Brain_Hypothalamus	3.46046e-08	5.00188e-05	5.51638	9.388e-07	0.00115264	4.90405	NA	NA	NA	NA	NA	NA	1	1	1	0	3	-5.65179	2.26786	-5.40907	1.1194	5.37747	-1.36765	NA	NA	1.5879e-08	0.023338	6.33544e-08	0.262968	7.554e-08	0.171423	NA	NA	5.93246e-06	0.607432	5.9441e-05	0.941853	9.44488e-05	0.916293	NA	NA
RASIP1	3.7238e-09	1.89754e-06	5.89602	3.0951e-10	6.05574e-07	-6.29394	Spleen	3.48257e-08	4.08343e-05	-5.51526	1.89841e-06	0.00237328	-4.76395	Brain_Putamen_basal_ganglia	7.74303e-11	1.40936e-07	6.50551	2.767e-10	5.61735e-07	6.3113	NA	NA	NA	NA	NA	NA	1	1	1	0	3	-5.65179	2.26786	-5.40907	1.1194	6.23146	-2.52239	NA	NA	1.5879e-08	0.023338	6.33544e-08	0.262968	4.62118e-10	0.0116561	NA	NA	5.93246e-06	0.607432	5.9441e-05	0.941853	6.09452e-07	0.667282	NA	NA
RASIP1	3.7238e-09	1.89754e-06	5.89602	3.0951e-10	6.05574e-07	-6.29394	Spleen	3.48257e-08	4.08343e-05	-5.51526	1.89841e-06	0.00237328	-4.76395	Brain_Substantia_nigra	3.46046e-08	2.80109e-05	-5.51638	9.388e-07	0.000685532	-4.90405	NA	NA	NA	NA	NA	NA	1	1	1	0	3	-5.65179	2.26786	-5.40907	1.1194	-5.37747	1.36765	NA	NA	1.5879e-08	0.023338	6.33544e-08	0.262968	7.554e-08	0.171423	NA	NA	5.93246e-06	0.607432	5.9441e-05	0.941853	5.76779e-05	0.901338	NA	NA
RASIP1	3.7238e-09	1.89754e-06	5.89602	3.0951e-10	6.05574e-07	-6.29394	Spleen	3.48257e-08	4.08343e-05	-5.51526	1.89841e-06	0.00237328	-4.76395	Breast_Mammary_Tissue	3.53489e-11	4.7048e-08	-6.62237	1.82645e-10	3.40724e-07	-6.37527	NA	NA	NA	NA	NA	NA	1	1	1	0	3	-5.65179	2.26786	-5.40907	1.1194	-6.35528	2.47761	NA	NA	1.5879e-08	0.023338	6.33544e-08	0.262968	2.08044e-10	0.0132265	NA	NA	5.93246e-06	0.607432	5.9441e-05	0.941853	2.38412e-07	0.680402	NA	NA
RASIP1	3.7238e-09	1.89754e-06	5.89602	3.0951e-10	6.05574e-07	-6.29394	Spleen	3.48257e-08	4.08343e-05	-5.51526	1.89841e-06	0.00237328	-4.76395	Cells_Cultured_fibroblasts	7.74303e-11	1.72151e-07	6.50551	2.767e-10	6.67031e-07	6.3113	NA	NA	NA	NA	NA	NA	1	1	1	0	3	-5.65179	2.26786	-5.40907	1.1194	6.23146	-2.52239	NA	NA	1.5879e-08	0.023338	6.33544e-08	0.262968	4.62118e-10	0.0116561	NA	NA	5.93246e-06	0.607432	5.9441e-05	0.941853	7.60543e-07	0.640943	NA	NA
RASIP1	3.7238e-09	1.89754e-06	5.89602	3.0951e-10	6.05574e-07	-6.29394	Spleen	3.48257e-08	4.08343e-05	-5.51526	1.89841e-06	0.00237328	-4.76395	Colon_Sigmoid	6.65778e-07	0.000612382	-4.97109	9.388e-07	0.00113435	-4.90405	NA	NA	NA	NA	NA	NA	1	1	1	0	3	-5.65179	2.26786	-5.40907	1.1194	-4.74174	2.45758	NA	NA	1.5879e-08	0.023338	6.33544e-08	0.262968	2.11889e-06	0.0139876	NA	NA	5.93246e-06	0.607432	5.9441e-05	0.941853	0.00179264	0.696616	NA	NA
RASIP1	3.7238e-09	1.89754e-06	5.89602	3.0951e-10	6.05574e-07	-6.29394	Spleen	3.48257e-08	4.08343e-05	-5.51526	1.89841e-06	0.00237328	-4.76395	Colon_Transverse	3.53489e-11	8.05929e-08	-6.62237	1.82645e-10	5.4773e-07	-6.37527	NA	NA	NA	NA	NA	NA	1	1	1	0	3	-5.65179	2.26786	-5.40907	1.1194	-6.35528	2.47761	NA	NA	1.5879e-08	0.023338	6.33544e-08	0.262968	2.08044e-10	0.0132265	NA	NA	5.93246e-06	0.607432	5.9441e-05	0.941853	3.78444e-07	0.695984	NA	NA
RASIP1	3.7238e-09	1.89754e-06	5.89602	3.0951e-10	6.05574e-07	-6.29394	Spleen	3.48257e-08	4.08343e-05	-5.51526	1.89841e-06	0.00237328	-4.76395	Esophagus_Gastroesophageal_Junction	3.53489e-11	7.48312e-08	-6.62237	1.82645e-10	4.85531e-07	-6.37527	NA	NA	NA	NA	NA	NA	1	1	1	0	3	-5.65179	2.26786	-5.40907	1.1194	-6.35528	2.47761	NA	NA	1.5879e-08	0.023338	6.33544e-08	0.262968	2.08044e-10	0.0132265	NA	NA	5.93246e-06	0.607432	5.9441e-05	0.941853	3.76294e-07	0.656454	NA	NA
RASIP1	3.7238e-09	1.89754e-06	5.89602	3.0951e-10	6.05574e-07	-6.29394	Spleen	3.48257e-08	4.08343e-05	-5.51526	1.89841e-06	0.00237328	-4.76395	Esophagus_Mucosa	7.74303e-11	1.0629e-07	6.50551	2.767e-10	5.99055e-07	6.3113	NA	NA	NA	NA	NA	NA	1	1	1	0	3	-5.65179	2.26786	-5.40907	1.1194	6.23146	-2.52239	NA	NA	1.5879e-08	0.023338	6.33544e-08	0.262968	4.62118e-10	0.0116561	NA	NA	5.93246e-06	0.607432	5.9441e-05	0.941853	5.4663e-07	0.663904	NA	NA
RASIP1	3.7238e-09	1.89754e-06	5.89602	3.0951e-10	6.05574e-07	-6.29394	Spleen	3.48257e-08	4.08343e-05	-5.51526	1.89841e-06	0.00237328	-4.76395	Esophagus_Muscularis	2.67312e-10	4.42627e-07	-6.31664	4.67435e-09	1.23076e-05	-5.85837	NA	NA	NA	NA	NA	NA	1	1	1	0	3	-5.65179	2.26786	-5.40907	1.1194	-6.10581	1.98507	NA	NA	1.5879e-08	0.023338	6.33544e-08	0.262968	1.02277e-09	0.0471362	NA	NA	5.93246e-06	0.607432	5.9441e-05	0.941853	1.3738e-06	0.785799	NA	NA
RASIP1	3.7238e-09	1.89754e-06	5.89602	3.0951e-10	6.05574e-07	-6.29394	Spleen	3.48257e-08	4.08343e-05	-5.51526	1.89841e-06	0.00237328	-4.76395	Heart_Atrial_Appendage	3.87425e-11	6.43582e-08	6.60881	2.54494e-10	5.31415e-07	6.32423	NA	NA	NA	NA	NA	NA	1	1	1	0	3	-5.65179	2.26786	-5.40907	1.1194	6.35163	-2.39964	NA	NA	1.5879e-08	0.023338	6.33544e-08	0.262968	2.1304e-10	0.0164113	NA	NA	5.93246e-06	0.607432	5.9441e-05	0.941853	3.24707e-07	0.72239	NA	NA
RASIP1	3.7238e-09	1.89754e-06	5.89602	3.0951e-10	6.05574e-07	-6.29394	Spleen	3.48257e-08	4.08343e-05	-5.51526	1.89841e-06	0.00237328	-4.76395	Kidney_Cortex	2.67312e-10	3.74546e-07	-6.31664	4.67435e-09	8.98211e-06	-5.85837	NA	NA	NA	NA	NA	NA	1	1	1	0	3	-5.65179	2.26786	-5.40907	1.1194	-6.10581	1.98507	NA	NA	1.5879e-08	0.023338	6.33544e-08	0.262968	1.02277e-09	0.0471362	NA	NA	5.93246e-06	0.607432	5.9441e-05	0.941853	1.12632e-06	0.795011	NA	NA
RASIP1	3.7238e-09	1.89754e-06	5.89602	3.0951e-10	6.05574e-07	-6.29394	Spleen	3.48257e-08	4.08343e-05	-5.51526	1.89841e-06	0.00237328	-4.76395	Liver	3.46046e-08	3.90879e-05	-5.51638	9.388e-07	0.0010253	-4.90405	NA	NA	NA	NA	NA	NA	1	1	1	0	3	-5.65179	2.26786	-5.40907	1.1194	-5.37747	1.36765	NA	NA	1.5879e-08	0.023338	6.33544e-08	0.262968	7.554e-08	0.171423	NA	NA	5.93246e-06	0.607432	5.9441e-05	0.941853	8.76684e-05	0.916018	NA	NA
RASIP1	3.7238e-09	1.89754e-06	5.89602	3.0951e-10	6.05574e-07	-6.29394	Spleen	3.48257e-08	4.08343e-05	-5.51526	1.89841e-06	0.00237328	-4.76395	Lung	6.24435e-12	1.10727e-08	-6.87396	3.1265e-10	6.28883e-07	-6.29237	NA	NA	NA	NA	NA	NA	1	1	1	0	3	-5.65179	2.26786	-5.40907	1.1194	-6.67103	1.97015	NA	NA	1.5879e-08	0.023338	6.33544e-08	0.262968	2.54007e-11	0.0488213	NA	NA	5.93246e-06	0.607432	5.9441e-05	0.941853	4.30457e-08	0.811665	NA	NA
RASIP1	3.7238e-09	1.89754e-06	5.89602	3.0951e-10	6.05574e-07	-6.29394	Spleen	3.48257e-08	4.08343e-05	-5.51526	1.89841e-06	0.00237328	-4.76395	Minor_Salivary_Gland	7.74303e-11	1.59241e-07	6.50551	2.767e-10	6.58945e-07	6.3113	NA	NA	NA	NA	NA	NA	1	1	1	0	3	-5.65179	2.26786	-5.40907	1.1194	6.23146	-2.52239	NA	NA	1.5879e-08	0.023338	6.33544e-08	0.262968	4.62118e-10	0.0116561	NA	NA	5.93246e-06	0.607432	5.9441e-05	0.941853	8.03269e-07	0.645955	NA	NA
RASIP1	3.7238e-09	1.89754e-06	5.89602	3.0951e-10	6.05574e-07	-6.29394	Spleen	3.48257e-08	4.08343e-05	-5.51526	1.89841e-06	0.00237328	-4.76395	Muscle_Skeletal	3.53489e-11	7.36258e-08	-6.62237	1.82645e-10	4.92646e-07	-6.37527	NA	NA	NA	NA	NA	NA	1	1	1	0	3	-5.65179	2.26786	-5.40907	1.1194	-6.35528	2.47761	NA	NA	1.5879e-08	0.023338	6.33544e-08	0.262968	2.08044e-10	0.0132265	NA	NA	5.93246e-06	0.607432	5.9441e-05	0.941853	4.09767e-07	0.69469	NA	NA
RASIP1	3.7238e-09	1.89754e-06	5.89602	3.0951e-10	6.05574e-07	-6.29394	Spleen	3.48257e-08	4.08343e-05	-5.51526	1.89841e-06	0.00237328	-4.76395	Nerve_Tibial	3.53489e-11	6.01672e-08	-6.62237	1.82645e-10	4.5027e-07	-6.37527	NA	NA	NA	NA	NA	NA	1	1	1	0	3	-5.65179	2.26786	-5.40907	1.1194	-6.35528	2.47761	NA	NA	1.5879e-08	0.023338	6.33544e-08	0.262968	2.08044e-10	0.0132265	NA	NA	5.93246e-06	0.607432	5.9441e-05	0.941853	2.82478e-07	0.69167	NA	NA
RASIP1	3.7238e-09	1.89754e-06	5.89602	3.0951e-10	6.05574e-07	-6.29394	Spleen	3.48257e-08	4.08343e-05	-5.51526	1.89841e-06	0.00237328	-4.76395	Ovary	3.14098e-10	5.1717e-07	-6.29166	7.10372e-09	1.66376e-05	-5.78845	NA	NA	NA	NA	NA	NA	1	1	1	0	3	-5.65179	2.26786	-5.40907	1.1194	-6.09163	1.89658	NA	NA	1.5879e-08	0.023338	6.33544e-08	0.262968	1.1177e-09	0.0578829	NA	NA	5.93246e-06	0.607432	5.9441e-05	0.941853	1.70683e-06	0.800247	NA	NA
RASIP1	3.7238e-09	1.89754e-06	5.89602	3.0951e-10	6.05574e-07	-6.29394	Spleen	3.48257e-08	4.08343e-05	-5.51526	1.89841e-06	0.00237328	-4.76395	Pancreas	2.67312e-10	5.25491e-07	-6.31664	4.67435e-09	1.18548e-05	-5.85837	NA	NA	NA	NA	NA	NA	1	1	1	0	3	-5.65179	2.26786	-5.40907	1.1194	-6.10581	1.98507	NA	NA	1.5879e-08	0.023338	6.33544e-08	0.262968	1.02277e-09	0.0471362	NA	NA	5.93246e-06	0.607432	5.9441e-05	0.941853	1.90582e-06	0.791522	NA	NA
RASIP1	3.7238e-09	1.89754e-06	5.89602	3.0951e-10	6.05574e-07	-6.29394	Spleen	3.48257e-08	4.08343e-05	-5.51526	1.89841e-06	0.00237328	-4.76395	Pituitary	2.67312e-10	4.38646e-07	-6.31664	4.67435e-09	8.2105e-06	-5.85837	NA	NA	NA	NA	NA	NA	1	1	1	0	3	-5.65179	2.26786	-5.40907	1.1194	-6.10581	1.98507	NA	NA	1.5879e-08	0.023338	6.33544e-08	0.262968	1.02277e-09	0.0471362	NA	NA	5.93246e-06	0.607432	5.9441e-05	0.941853	1.43576e-06	0.776704	NA	NA
RASIP1	3.7238e-09	1.89754e-06	5.89602	3.0951e-10	6.05574e-07	-6.29394	Spleen	3.48257e-08	4.08343e-05	-5.51526	1.89841e-06	0.00237328	-4.76395	Prostate	3.46046e-08	3.70673e-05	-5.51638	9.388e-07	0.00107519	-4.90405	NA	NA	NA	NA	NA	NA	1	1	1	0	3	-5.65179	2.26786	-5.40907	1.1194	-5.37747	1.36765	NA	NA	1.5879e-08	0.023338	6.33544e-08	0.262968	7.554e-08	0.171423	NA	NA	5.93246e-06	0.607432	5.9441e-05	0.941853	7.33182e-05	0.902341	NA	NA
RASIP1	3.7238e-09	1.89754e-06	5.89602	3.0951e-10	6.05574e-07	-6.29394	Spleen	3.48257e-08	4.08343e-05	-5.51526	1.89841e-06	0.00237328	-4.76395	Skin_Not_Sun_Exposed_Suprapubic	3.53489e-11	6.85041e-08	-6.62237	1.82645e-10	4.53051e-07	-6.37527	NA	NA	NA	NA	NA	NA	1	1	1	0	3	-5.65179	2.26786	-5.40907	1.1194	-6.35528	2.47761	NA	NA	1.5879e-08	0.023338	6.33544e-08	0.262968	2.08044e-10	0.0132265	NA	NA	5.93246e-06	0.607432	5.9441e-05	0.941853	3.05273e-07	0.684802	NA	NA
RASIP1	3.7238e-09	1.89754e-06	5.89602	3.0951e-10	6.05574e-07	-6.29394	Spleen	3.48257e-08	4.08343e-05	-5.51526	1.89841e-06	0.00237328	-4.76395	Skin_Sun_Exposed_Lower_leg	3.53489e-11	5.5858e-08	-6.62237	1.82645e-10	5.72021e-07	-6.37527	NA	NA	NA	NA	NA	NA	1	1	1	0	3	-5.65179	2.26786	-5.40907	1.1194	-6.35528	2.47761	NA	NA	1.5879e-08	0.023338	6.33544e-08	0.262968	2.08044e-10	0.0132265	NA	NA	5.93246e-06	0.607432	5.9441e-05	0.941853	2.83082e-07	0.671956	NA	NA
RASIP1	3.7238e-09	1.89754e-06	5.89602	3.0951e-10	6.05574e-07	-6.29394	Spleen	3.48257e-08	4.08343e-05	-5.51526	1.89841e-06	0.00237328	-4.76395	Spleen	2.67312e-10	3.28773e-07	-6.31664	4.67435e-09	5.6695e-06	-5.85837	NA	NA	NA	NA	NA	NA	1	1	1	0	3	-5.65179	2.26786	-5.40907	1.1194	-6.10581	1.98507	NA	NA	1.5879e-08	0.023338	6.33544e-08	0.262968	1.02277e-09	0.0471362	NA	NA	5.93246e-06	0.607432	5.9441e-05	0.941853	1.23992e-06	0.798882	NA	NA
RASIP1	3.7238e-09	1.89754e-06	5.89602	3.0951e-10	6.05574e-07	-6.29394	Spleen	3.48257e-08	4.08343e-05	-5.51526	1.89841e-06	0.00237328	-4.76395	Stomach	3.46046e-08	3.21927e-05	-5.51638	9.388e-07	0.000929769	-4.90405	NA	NA	NA	NA	NA	NA	1	1	1	0	3	-5.65179	2.26786	-5.40907	1.1194	-5.37747	1.36765	NA	NA	1.5879e-08	0.023338	6.33544e-08	0.262968	7.554e-08	0.171423	NA	NA	5.93246e-06	0.607432	5.9441e-05	0.941853	6.6487e-05	0.919987	NA	NA
RASIP1	3.7238e-09	1.89754e-06	5.89602	3.0951e-10	6.05574e-07	-6.29394	Spleen	3.48257e-08	4.08343e-05	-5.51526	1.89841e-06	0.00237328	-4.76395	Testis	2.67312e-10	8.43575e-07	-6.31664	4.67435e-09	1.25469e-05	-5.85837	NA	NA	NA	NA	NA	NA	1	1	1	0	3	-5.65179	2.26786	-5.40907	1.1194	-6.10581	1.98507	NA	NA	1.5879e-08	0.023338	6.33544e-08	0.262968	1.02277e-09	0.0471362	NA	NA	5.93246e-06	0.607432	5.9441e-05	0.941853	2.55415e-06	0.765228	NA	NA
RASIP1	3.7238e-09	1.89754e-06	5.89602	3.0951e-10	6.05574e-07	-6.29394	Spleen	3.48257e-08	4.08343e-05	-5.51526	1.89841e-06	0.00237328	-4.76395	Thyroid	3.5713e-11	6.3237e-08	-6.62085	1.38157e-10	3.70262e-07	-6.41791	NA	NA	NA	NA	NA	NA	1	1	1	0	3	-5.65179	2.26786	-5.40907	1.1194	-6.34413	2.55224	NA	NA	1.5879e-08	0.023338	6.33544e-08	0.262968	2.2369e-10	0.0107033	NA	NA	5.93246e-06	0.607432	5.9441e-05	0.941853	3.25236e-07	0.603475	NA	NA
RASIP1	3.7238e-09	1.89754e-06	5.89602	3.0951e-10	6.05574e-07	-6.29394	Spleen	3.48257e-08	4.08343e-05	-5.51526	1.89841e-06	0.00237328	-4.76395	Uterus	3.53489e-11	5.86477e-08	-6.62237	1.82645e-10	3.40389e-07	-6.37527	NA	NA	NA	NA	NA	NA	1	1	1	0	3	-5.65179	2.26786	-5.40907	1.1194	-6.35528	2.47761	NA	NA	1.5879e-08	0.023338	6.33544e-08	0.262968	2.08044e-10	0.0132265	NA	NA	5.93246e-06	0.607432	5.9441e-05	0.941853	3.18776e-07	0.672836	NA	NA
RASIP1	3.7238e-09	1.89754e-06	5.89602	3.0951e-10	6.05574e-07	-6.29394	Spleen	3.48257e-08	4.08343e-05	-5.51526	1.89841e-06	0.00237328	-4.76395	Vagina	2.67312e-10	3.74598e-07	-6.31664	4.67435e-09	6.50546e-06	-5.85837	NA	NA	NA	NA	NA	NA	1	1	1	0	3	-5.65179	2.26786	-5.40907	1.1194	-6.10581	1.98507	NA	NA	1.5879e-08	0.023338	6.33544e-08	0.262968	1.02277e-09	0.0471362	NA	NA	5.93246e-06	0.607432	5.9441e-05	0.941853	1.27825e-06	0.781101	NA	NA
RASIP1	3.7238e-09	1.89754e-06	5.89602	3.0951e-10	6.05574e-07	-6.29394	Spleen	3.48257e-08	4.08343e-05	-5.51526	1.89841e-06	0.00237328	-4.76395	smultixcan	1.92378e-11	4.39829e-08	-6.56852	1.16798e-10	5.25823e-07	-6.37217	NA	NA	NA	NA	NA	NA	1	1	1	0	3	-5.65179	2.26786	-5.40907	1.1194	-6.31203	2.38699	NA	NA	1.5879e-08	0.023338	6.33544e-08	0.262968	1.13048e-10	0.0143162	NA	NA	5.93246e-06	0.607432	5.9441e-05	0.941853	2.09994e-07	0.671283	NA	NA
RASIP1	3.7238e-09	1.89754e-06	5.89602	3.0951e-10	6.05574e-07	-6.29394	Testis	2.79897e-07	0.000201499	-5.1365	1.89841e-06	0.00310878	-4.76395	Adipose_Subcutaneous	3.53489e-11	4.95503e-08	-6.62237	1.82645e-10	3.58869e-07	-6.37527	NA	NA	NA	NA	NA	NA	1	1	1	0	3	-5.65179	2.26786	-4.95099	2.03032	-6.35528	2.47761	NA	NA	1.5879e-08	0.023338	7.3836e-07	0.0423239	2.08044e-10	0.0132265	NA	NA	5.93246e-06	0.607432	0.000546773	0.802414	2.65927e-07	0.646424	NA	NA
RASIP1	3.7238e-09	1.89754e-06	5.89602	3.0951e-10	6.05574e-07	-6.29394	Testis	2.79897e-07	0.000201499	-5.1365	1.89841e-06	0.00310878	-4.76395	Adipose_Visceral_Omentum	2.83797e-11	4.86787e-08	6.65474	1.83534e-10	4.10181e-07	6.37452	NA	NA	NA	NA	NA	NA	1	1	1	0	3	-5.65179	2.26786	-4.95099	2.03032	6.39422	-2.42848	NA	NA	1.5879e-08	0.023338	7.3836e-07	0.0423239	1.61371e-10	0.0151625	NA	NA	5.93246e-06	0.607432	0.000546773	0.802414	2.34255e-07	0.701164	NA	NA
RASIP1	3.7238e-09	1.89754e-06	5.89602	3.0951e-10	6.05574e-07	-6.29394	Testis	2.79897e-07	0.000201499	-5.1365	1.89841e-06	0.00310878	-4.76395	Adrenal_Gland	1.96021e-11	4.61972e-08	6.70896	1.34982e-10	3.74285e-07	6.42145	NA	NA	NA	NA	NA	NA	1	1	1	0	3	-5.65179	2.26786	-4.95099	2.03032	6.44754	-2.43865	NA	NA	1.5879e-08	0.023338	7.3836e-07	0.0423239	1.13677e-10	0.014742	NA	NA	5.93246e-06	0.607432	0.000546773	0.802414	2.05955e-07	0.684984	NA	NA
RASIP1	3.7238e-09	1.89754e-06	5.89602	3.0951e-10	6.05574e-07	-6.29394	Testis	2.79897e-07	0.000201499	-5.1365	1.89841e-06	0.00310878	-4.76395	Artery_Aorta	7.55991e-11	1.13075e-07	6.50911	5.43199e-10	9.87201e-07	6.20609	NA	NA	NA	NA	NA	NA	1	1	1	0	3	-5.65179	2.26786	-4.95099	2.03032	6.26142	-2.3198	NA	NA	1.5879e-08	0.023338	7.3836e-07	0.0423239	3.81494e-10	0.0203519	NA	NA	5.93246e-06	0.607432	0.000546773	0.802414	4.24103e-07	0.710763	NA	NA
RASIP1	3.7238e-09	1.89754e-06	5.89602	3.0951e-10	6.05574e-07	-6.29394	Testis	2.79897e-07	0.000201499	-5.1365	1.89841e-06	0.00310878	-4.76395	Artery_Coronary	3.46046e-08	3.47944e-05	-5.51638	9.388e-07	0.000997987	-4.90405	NA	NA	NA	NA	NA	NA	1	1	1	0	3	-5.65179	2.26786	-4.95099	2.03032	-5.37747	1.36765	NA	NA	1.5879e-08	0.023338	7.3836e-07	0.0423239	7.554e-08	0.171423	NA	NA	5.93246e-06	0.607432	0.000546773	0.802414	7.11209e-05	0.897713	NA	NA
RASIP1	3.7238e-09	1.89754e-06	5.89602	3.0951e-10	6.05574e-07	-6.29394	Testis	2.79897e-07	0.000201499	-5.1365	1.89841e-06	0.00310878	-4.76395	Artery_Tibial	3.53489e-11	5.64469e-08	-6.62237	1.82645e-10	4.01238e-07	-6.37527	NA	NA	NA	NA	NA	NA	1	1	1	0	3	-5.65179	2.26786	-4.95099	2.03032	-6.35528	2.47761	NA	NA	1.5879e-08	0.023338	7.3836e-07	0.0423239	2.08044e-10	0.0132265	NA	NA	5.93246e-06	0.607432	0.000546773	0.802414	2.83408e-07	0.676366	NA	NA
RASIP1	3.7238e-09	1.89754e-06	5.89602	3.0951e-10	6.05574e-07	-6.29394	Testis	2.79897e-07	0.000201499	-5.1365	1.89841e-06	0.00310878	-4.76395	Brain_Amygdala	7.74303e-11	1.432e-07	6.50551	2.767e-10	4.73883e-07	6.3113	NA	NA	NA	NA	NA	NA	1	1	1	0	3	-5.65179	2.26786	-4.95099	2.03032	6.23146	-2.52239	NA	NA	1.5879e-08	0.023338	7.3836e-07	0.0423239	4.62118e-10	0.0116561	NA	NA	5.93246e-06	0.607432	0.000546773	0.802414	6.75012e-07	0.704019	NA	NA
RASIP1	3.7238e-09	1.89754e-06	5.89602	3.0951e-10	6.05574e-07	-6.29394	Testis	2.79897e-07	0.000201499	-5.1365	1.89841e-06	0.00310878	-4.76395	Brain_Anterior_cingulate_cortex_BA24	7.74303e-11	1.42717e-07	6.50551	2.767e-10	6.50324e-07	6.3113	NA	NA	NA	NA	NA	NA	1	1	1	0	3	-5.65179	2.26786	-4.95099	2.03032	6.23146	-2.52239	NA	NA	1.5879e-08	0.023338	7.3836e-07	0.0423239	4.62118e-10	0.0116561	NA	NA	5.93246e-06	0.607432	0.000546773	0.802414	6.99923e-07	0.702233	NA	NA
RASIP1	3.7238e-09	1.89754e-06	5.89602	3.0951e-10	6.05574e-07	-6.29394	Testis	2.79897e-07	0.000201499	-5.1365	1.89841e-06	0.00310878	-4.76395	Brain_Cerebellar_Hemisphere	2.67312e-10	4.31639e-07	-6.31664	4.67435e-09	6.7001e-06	-5.85837	NA	NA	NA	NA	NA	NA	1	1	1	0	3	-5.65179	2.26786	-4.95099	2.03032	-6.10581	1.98507	NA	NA	1.5879e-08	0.023338	7.3836e-07	0.0423239	1.02277e-09	0.0471362	NA	NA	5.93246e-06	0.607432	0.000546773	0.802414	1.53348e-06	0.772604	NA	NA
RASIP1	3.7238e-09	1.89754e-06	5.89602	3.0951e-10	6.05574e-07	-6.29394	Testis	2.79897e-07	0.000201499	-5.1365	1.89841e-06	0.00310878	-4.76395	Brain_Cerebellum	1.41813e-09	1.94931e-06	-6.05341	2.49874e-09	5.36934e-06	-5.96154	NA	NA	NA	NA	NA	NA	1	1	1	0	3	-5.65179	2.26786	-4.95099	2.03032	-5.80078	2.31614	NA	NA	1.5879e-08	0.023338	7.3836e-07	0.0423239	6.60088e-09	0.0205509	NA	NA	5.93246e-06	0.607432	0.000546773	0.802414	8.22063e-06	0.710658	NA	NA
RASIP1	3.7238e-09	1.89754e-06	5.89602	3.0951e-10	6.05574e-07	-6.29394	Testis	2.79897e-07	0.000201499	-5.1365	1.89841e-06	0.00310878	-4.76395	Brain_Cortex	2.67312e-10	3.44922e-07	-6.31664	4.67435e-09	6.75211e-06	-5.85837	NA	NA	NA	NA	NA	NA	1	1	1	0	3	-5.65179	2.26786	-4.95099	2.03032	-6.10581	1.98507	NA	NA	1.5879e-08	0.023338	7.3836e-07	0.0423239	1.02277e-09	0.0471362	NA	NA	5.93246e-06	0.607432	0.000546773	0.802414	1.35225e-06	0.784611	NA	NA
RASIP1	3.7238e-09	1.89754e-06	5.89602	3.0951e-10	6.05574e-07	-6.29394	Testis	2.79897e-07	0.000201499	-5.1365	1.89841e-06	0.00310878	-4.76395	Brain_Frontal_Cortex_BA9	2.67312e-10	3.85496e-07	-6.31664	4.67435e-09	7.16189e-06	-5.85837	NA	NA	NA	NA	NA	NA	1	1	1	0	3	-5.65179	2.26786	-4.95099	2.03032	-6.10581	1.98507	NA	NA	1.5879e-08	0.023338	7.3836e-07	0.0423239	1.02277e-09	0.0471362	NA	NA	5.93246e-06	0.607432	0.000546773	0.802414	1.51389e-06	0.78214	NA	NA
RASIP1	3.7238e-09	1.89754e-06	5.89602	3.0951e-10	6.05574e-07	-6.29394	Testis	2.79897e-07	0.000201499	-5.1365	1.89841e-06	0.00310878	-4.76395	Brain_Hippocampus	2.67312e-10	5.068e-07	-6.31664	4.67435e-09	1.02976e-05	-5.85837	NA	NA	NA	NA	NA	NA	1	1	1	0	3	-5.65179	2.26786	-4.95099	2.03032	-6.10581	1.98507	NA	NA	1.5879e-08	0.023338	7.3836e-07	0.0423239	1.02277e-09	0.0471362	NA	NA	5.93246e-06	0.607432	0.000546773	0.802414	1.82599e-06	0.805851	NA	NA
RASIP1	3.7238e-09	1.89754e-06	5.89602	3.0951e-10	6.05574e-07	-6.29394	Testis	2.79897e-07	0.000201499	-5.1365	1.89841e-06	0.00310878	-4.76395	Brain_Hypothalamus	3.46046e-08	5.00188e-05	5.51638	9.388e-07	0.00115264	4.90405	NA	NA	NA	NA	NA	NA	1	1	1	0	3	-5.65179	2.26786	-4.95099	2.03032	5.37747	-1.36765	NA	NA	1.5879e-08	0.023338	7.3836e-07	0.0423239	7.554e-08	0.171423	NA	NA	5.93246e-06	0.607432	0.000546773	0.802414	9.44488e-05	0.916293	NA	NA
RASIP1	3.7238e-09	1.89754e-06	5.89602	3.0951e-10	6.05574e-07	-6.29394	Testis	2.79897e-07	0.000201499	-5.1365	1.89841e-06	0.00310878	-4.76395	Brain_Putamen_basal_ganglia	7.74303e-11	1.40936e-07	6.50551	2.767e-10	5.61735e-07	6.3113	NA	NA	NA	NA	NA	NA	1	1	1	0	3	-5.65179	2.26786	-4.95099	2.03032	6.23146	-2.52239	NA	NA	1.5879e-08	0.023338	7.3836e-07	0.0423239	4.62118e-10	0.0116561	NA	NA	5.93246e-06	0.607432	0.000546773	0.802414	6.09452e-07	0.667282	NA	NA
RASIP1	3.7238e-09	1.89754e-06	5.89602	3.0951e-10	6.05574e-07	-6.29394	Testis	2.79897e-07	0.000201499	-5.1365	1.89841e-06	0.00310878	-4.76395	Brain_Substantia_nigra	3.46046e-08	2.80109e-05	-5.51638	9.388e-07	0.000685532	-4.90405	NA	NA	NA	NA	NA	NA	1	1	1	0	3	-5.65179	2.26786	-4.95099	2.03032	-5.37747	1.36765	NA	NA	1.5879e-08	0.023338	7.3836e-07	0.0423239	7.554e-08	0.171423	NA	NA	5.93246e-06	0.607432	0.000546773	0.802414	5.76779e-05	0.901338	NA	NA
RASIP1	3.7238e-09	1.89754e-06	5.89602	3.0951e-10	6.05574e-07	-6.29394	Testis	2.79897e-07	0.000201499	-5.1365	1.89841e-06	0.00310878	-4.76395	Breast_Mammary_Tissue	3.53489e-11	4.7048e-08	-6.62237	1.82645e-10	3.40724e-07	-6.37527	NA	NA	NA	NA	NA	NA	1	1	1	0	3	-5.65179	2.26786	-4.95099	2.03032	-6.35528	2.47761	NA	NA	1.5879e-08	0.023338	7.3836e-07	0.0423239	2.08044e-10	0.0132265	NA	NA	5.93246e-06	0.607432	0.000546773	0.802414	2.38412e-07	0.680402	NA	NA
RASIP1	3.7238e-09	1.89754e-06	5.89602	3.0951e-10	6.05574e-07	-6.29394	Testis	2.79897e-07	0.000201499	-5.1365	1.89841e-06	0.00310878	-4.76395	Cells_Cultured_fibroblasts	7.74303e-11	1.72151e-07	6.50551	2.767e-10	6.67031e-07	6.3113	NA	NA	NA	NA	NA	NA	1	1	1	0	3	-5.65179	2.26786	-4.95099	2.03032	6.23146	-2.52239	NA	NA	1.5879e-08	0.023338	7.3836e-07	0.0423239	4.62118e-10	0.0116561	NA	NA	5.93246e-06	0.607432	0.000546773	0.802414	7.60543e-07	0.640943	NA	NA
RASIP1	3.7238e-09	1.89754e-06	5.89602	3.0951e-10	6.05574e-07	-6.29394	Testis	2.79897e-07	0.000201499	-5.1365	1.89841e-06	0.00310878	-4.76395	Colon_Sigmoid	6.65778e-07	0.000612382	-4.97109	9.388e-07	0.00113435	-4.90405	NA	NA	NA	NA	NA	NA	1	1	1	0	3	-5.65179	2.26786	-4.95099	2.03032	-4.74174	2.45758	NA	NA	1.5879e-08	0.023338	7.3836e-07	0.0423239	2.11889e-06	0.0139876	NA	NA	5.93246e-06	0.607432	0.000546773	0.802414	0.00179264	0.696616	NA	NA
RASIP1	3.7238e-09	1.89754e-06	5.89602	3.0951e-10	6.05574e-07	-6.29394	Testis	2.79897e-07	0.000201499	-5.1365	1.89841e-06	0.00310878	-4.76395	Colon_Transverse	3.53489e-11	8.05929e-08	-6.62237	1.82645e-10	5.4773e-07	-6.37527	NA	NA	NA	NA	NA	NA	1	1	1	0	3	-5.65179	2.26786	-4.95099	2.03032	-6.35528	2.47761	NA	NA	1.5879e-08	0.023338	7.3836e-07	0.0423239	2.08044e-10	0.0132265	NA	NA	5.93246e-06	0.607432	0.000546773	0.802414	3.78444e-07	0.695984	NA	NA
RASIP1	3.7238e-09	1.89754e-06	5.89602	3.0951e-10	6.05574e-07	-6.29394	Testis	2.79897e-07	0.000201499	-5.1365	1.89841e-06	0.00310878	-4.76395	Esophagus_Gastroesophageal_Junction	3.53489e-11	7.48312e-08	-6.62237	1.82645e-10	4.85531e-07	-6.37527	NA	NA	NA	NA	NA	NA	1	1	1	0	3	-5.65179	2.26786	-4.95099	2.03032	-6.35528	2.47761	NA	NA	1.5879e-08	0.023338	7.3836e-07	0.0423239	2.08044e-10	0.0132265	NA	NA	5.93246e-06	0.607432	0.000546773	0.802414	3.76294e-07	0.656454	NA	NA
RASIP1	3.7238e-09	1.89754e-06	5.89602	3.0951e-10	6.05574e-07	-6.29394	Testis	2.79897e-07	0.000201499	-5.1365	1.89841e-06	0.00310878	-4.76395	Esophagus_Mucosa	7.74303e-11	1.0629e-07	6.50551	2.767e-10	5.99055e-07	6.3113	NA	NA	NA	NA	NA	NA	1	1	1	0	3	-5.65179	2.26786	-4.95099	2.03032	6.23146	-2.52239	NA	NA	1.5879e-08	0.023338	7.3836e-07	0.0423239	4.62118e-10	0.0116561	NA	NA	5.93246e-06	0.607432	0.000546773	0.802414	5.4663e-07	0.663904	NA	NA
RASIP1	3.7238e-09	1.89754e-06	5.89602	3.0951e-10	6.05574e-07	-6.29394	Testis	2.79897e-07	0.000201499	-5.1365	1.89841e-06	0.00310878	-4.76395	Esophagus_Muscularis	2.67312e-10	4.42627e-07	-6.31664	4.67435e-09	1.23076e-05	-5.85837	NA	NA	NA	NA	NA	NA	1	1	1	0	3	-5.65179	2.26786	-4.95099	2.03032	-6.10581	1.98507	NA	NA	1.5879e-08	0.023338	7.3836e-07	0.0423239	1.02277e-09	0.0471362	NA	NA	5.93246e-06	0.607432	0.000546773	0.802414	1.3738e-06	0.785799	NA	NA
RASIP1	3.7238e-09	1.89754e-06	5.89602	3.0951e-10	6.05574e-07	-6.29394	Testis	2.79897e-07	0.000201499	-5.1365	1.89841e-06	0.00310878	-4.76395	Heart_Atrial_Appendage	3.87425e-11	6.43582e-08	6.60881	2.54494e-10	5.31415e-07	6.32423	NA	NA	NA	NA	NA	NA	1	1	1	0	3	-5.65179	2.26786	-4.95099	2.03032	6.35163	-2.39964	NA	NA	1.5879e-08	0.023338	7.3836e-07	0.0423239	2.1304e-10	0.0164113	NA	NA	5.93246e-06	0.607432	0.000546773	0.802414	3.24707e-07	0.72239	NA	NA
RASIP1	3.7238e-09	1.89754e-06	5.89602	3.0951e-10	6.05574e-07	-6.29394	Testis	2.79897e-07	0.000201499	-5.1365	1.89841e-06	0.00310878	-4.76395	Kidney_Cortex	2.67312e-10	3.74546e-07	-6.31664	4.67435e-09	8.98211e-06	-5.85837	NA	NA	NA	NA	NA	NA	1	1	1	0	3	-5.65179	2.26786	-4.95099	2.03032	-6.10581	1.98507	NA	NA	1.5879e-08	0.023338	7.3836e-07	0.0423239	1.02277e-09	0.0471362	NA	NA	5.93246e-06	0.607432	0.000546773	0.802414	1.12632e-06	0.795011	NA	NA
RASIP1	3.7238e-09	1.89754e-06	5.89602	3.0951e-10	6.05574e-07	-6.29394	Testis	2.79897e-07	0.000201499	-5.1365	1.89841e-06	0.00310878	-4.76395	Liver	3.46046e-08	3.90879e-05	-5.51638	9.388e-07	0.0010253	-4.90405	NA	NA	NA	NA	NA	NA	1	1	1	0	3	-5.65179	2.26786	-4.95099	2.03032	-5.37747	1.36765	NA	NA	1.5879e-08	0.023338	7.3836e-07	0.0423239	7.554e-08	0.171423	NA	NA	5.93246e-06	0.607432	0.000546773	0.802414	8.76684e-05	0.916018	NA	NA
RASIP1	3.7238e-09	1.89754e-06	5.89602	3.0951e-10	6.05574e-07	-6.29394	Testis	2.79897e-07	0.000201499	-5.1365	1.89841e-06	0.00310878	-4.76395	Lung	6.24435e-12	1.10727e-08	-6.87396	3.1265e-10	6.28883e-07	-6.29237	NA	NA	NA	NA	NA	NA	1	1	1	0	3	-5.65179	2.26786	-4.95099	2.03032	-6.67103	1.97015	NA	NA	1.5879e-08	0.023338	7.3836e-07	0.0423239	2.54007e-11	0.0488213	NA	NA	5.93246e-06	0.607432	0.000546773	0.802414	4.30457e-08	0.811665	NA	NA
RASIP1	3.7238e-09	1.89754e-06	5.89602	3.0951e-10	6.05574e-07	-6.29394	Testis	2.79897e-07	0.000201499	-5.1365	1.89841e-06	0.00310878	-4.76395	Minor_Salivary_Gland	7.74303e-11	1.59241e-07	6.50551	2.767e-10	6.58945e-07	6.3113	NA	NA	NA	NA	NA	NA	1	1	1	0	3	-5.65179	2.26786	-4.95099	2.03032	6.23146	-2.52239	NA	NA	1.5879e-08	0.023338	7.3836e-07	0.0423239	4.62118e-10	0.0116561	NA	NA	5.93246e-06	0.607432	0.000546773	0.802414	8.03269e-07	0.645955	NA	NA
RASIP1	3.7238e-09	1.89754e-06	5.89602	3.0951e-10	6.05574e-07	-6.29394	Testis	2.79897e-07	0.000201499	-5.1365	1.89841e-06	0.00310878	-4.76395	Muscle_Skeletal	3.53489e-11	7.36258e-08	-6.62237	1.82645e-10	4.92646e-07	-6.37527	NA	NA	NA	NA	NA	NA	1	1	1	0	3	-5.65179	2.26786	-4.95099	2.03032	-6.35528	2.47761	NA	NA	1.5879e-08	0.023338	7.3836e-07	0.0423239	2.08044e-10	0.0132265	NA	NA	5.93246e-06	0.607432	0.000546773	0.802414	4.09767e-07	0.69469	NA	NA
RASIP1	3.7238e-09	1.89754e-06	5.89602	3.0951e-10	6.05574e-07	-6.29394	Testis	2.79897e-07	0.000201499	-5.1365	1.89841e-06	0.00310878	-4.76395	Nerve_Tibial	3.53489e-11	6.01672e-08	-6.62237	1.82645e-10	4.5027e-07	-6.37527	NA	NA	NA	NA	NA	NA	1	1	1	0	3	-5.65179	2.26786	-4.95099	2.03032	-6.35528	2.47761	NA	NA	1.5879e-08	0.023338	7.3836e-07	0.0423239	2.08044e-10	0.0132265	NA	NA	5.93246e-06	0.607432	0.000546773	0.802414	2.82478e-07	0.69167	NA	NA
RASIP1	3.7238e-09	1.89754e-06	5.89602	3.0951e-10	6.05574e-07	-6.29394	Testis	2.79897e-07	0.000201499	-5.1365	1.89841e-06	0.00310878	-4.76395	Ovary	3.14098e-10	5.1717e-07	-6.29166	7.10372e-09	1.66376e-05	-5.78845	NA	NA	NA	NA	NA	NA	1	1	1	0	3	-5.65179	2.26786	-4.95099	2.03032	-6.09163	1.89658	NA	NA	1.5879e-08	0.023338	7.3836e-07	0.0423239	1.1177e-09	0.0578829	NA	NA	5.93246e-06	0.607432	0.000546773	0.802414	1.70683e-06	0.800247	NA	NA
RASIP1	3.7238e-09	1.89754e-06	5.89602	3.0951e-10	6.05574e-07	-6.29394	Testis	2.79897e-07	0.000201499	-5.1365	1.89841e-06	0.00310878	-4.76395	Pancreas	2.67312e-10	5.25491e-07	-6.31664	4.67435e-09	1.18548e-05	-5.85837	NA	NA	NA	NA	NA	NA	1	1	1	0	3	-5.65179	2.26786	-4.95099	2.03032	-6.10581	1.98507	NA	NA	1.5879e-08	0.023338	7.3836e-07	0.0423239	1.02277e-09	0.0471362	NA	NA	5.93246e-06	0.607432	0.000546773	0.802414	1.90582e-06	0.791522	NA	NA
RASIP1	3.7238e-09	1.89754e-06	5.89602	3.0951e-10	6.05574e-07	-6.29394	Testis	2.79897e-07	0.000201499	-5.1365	1.89841e-06	0.00310878	-4.76395	Pituitary	2.67312e-10	4.38646e-07	-6.31664	4.67435e-09	8.2105e-06	-5.85837	NA	NA	NA	NA	NA	NA	1	1	1	0	3	-5.65179	2.26786	-4.95099	2.03032	-6.10581	1.98507	NA	NA	1.5879e-08	0.023338	7.3836e-07	0.0423239	1.02277e-09	0.0471362	NA	NA	5.93246e-06	0.607432	0.000546773	0.802414	1.43576e-06	0.776704	NA	NA
RASIP1	3.7238e-09	1.89754e-06	5.89602	3.0951e-10	6.05574e-07	-6.29394	Testis	2.79897e-07	0.000201499	-5.1365	1.89841e-06	0.00310878	-4.76395	Prostate	3.46046e-08	3.70673e-05	-5.51638	9.388e-07	0.00107519	-4.90405	NA	NA	NA	NA	NA	NA	1	1	1	0	3	-5.65179	2.26786	-4.95099	2.03032	-5.37747	1.36765	NA	NA	1.5879e-08	0.023338	7.3836e-07	0.0423239	7.554e-08	0.171423	NA	NA	5.93246e-06	0.607432	0.000546773	0.802414	7.33182e-05	0.902341	NA	NA
RASIP1	3.7238e-09	1.89754e-06	5.89602	3.0951e-10	6.05574e-07	-6.29394	Testis	2.79897e-07	0.000201499	-5.1365	1.89841e-06	0.00310878	-4.76395	Skin_Not_Sun_Exposed_Suprapubic	3.53489e-11	6.85041e-08	-6.62237	1.82645e-10	4.53051e-07	-6.37527	NA	NA	NA	NA	NA	NA	1	1	1	0	3	-5.65179	2.26786	-4.95099	2.03032	-6.35528	2.47761	NA	NA	1.5879e-08	0.023338	7.3836e-07	0.0423239	2.08044e-10	0.0132265	NA	NA	5.93246e-06	0.607432	0.000546773	0.802414	3.05273e-07	0.684802	NA	NA
RASIP1	3.7238e-09	1.89754e-06	5.89602	3.0951e-10	6.05574e-07	-6.29394	Testis	2.79897e-07	0.000201499	-5.1365	1.89841e-06	0.00310878	-4.76395	Skin_Sun_Exposed_Lower_leg	3.53489e-11	5.5858e-08	-6.62237	1.82645e-10	5.72021e-07	-6.37527	NA	NA	NA	NA	NA	NA	1	1	1	0	3	-5.65179	2.26786	-4.95099	2.03032	-6.35528	2.47761	NA	NA	1.5879e-08	0.023338	7.3836e-07	0.0423239	2.08044e-10	0.0132265	NA	NA	5.93246e-06	0.607432	0.000546773	0.802414	2.83082e-07	0.671956	NA	NA
RASIP1	3.7238e-09	1.89754e-06	5.89602	3.0951e-10	6.05574e-07	-6.29394	Testis	2.79897e-07	0.000201499	-5.1365	1.89841e-06	0.00310878	-4.76395	Spleen	2.67312e-10	3.28773e-07	-6.31664	4.67435e-09	5.6695e-06	-5.85837	NA	NA	NA	NA	NA	NA	1	1	1	0	3	-5.65179	2.26786	-4.95099	2.03032	-6.10581	1.98507	NA	NA	1.5879e-08	0.023338	7.3836e-07	0.0423239	1.02277e-09	0.0471362	NA	NA	5.93246e-06	0.607432	0.000546773	0.802414	1.23992e-06	0.798882	NA	NA
RASIP1	3.7238e-09	1.89754e-06	5.89602	3.0951e-10	6.05574e-07	-6.29394	Testis	2.79897e-07	0.000201499	-5.1365	1.89841e-06	0.00310878	-4.76395	Stomach	3.46046e-08	3.21927e-05	-5.51638	9.388e-07	0.000929769	-4.90405	NA	NA	NA	NA	NA	NA	1	1	1	0	3	-5.65179	2.26786	-4.95099	2.03032	-5.37747	1.36765	NA	NA	1.5879e-08	0.023338	7.3836e-07	0.0423239	7.554e-08	0.171423	NA	NA	5.93246e-06	0.607432	0.000546773	0.802414	6.6487e-05	0.919987	NA	NA
RASIP1	3.7238e-09	1.89754e-06	5.89602	3.0951e-10	6.05574e-07	-6.29394	Testis	2.79897e-07	0.000201499	-5.1365	1.89841e-06	0.00310878	-4.76395	Testis	2.67312e-10	8.43575e-07	-6.31664	4.67435e-09	1.25469e-05	-5.85837	NA	NA	NA	NA	NA	NA	1	1	1	0	3	-5.65179	2.26786	-4.95099	2.03032	-6.10581	1.98507	NA	NA	1.5879e-08	0.023338	7.3836e-07	0.0423239	1.02277e-09	0.0471362	NA	NA	5.93246e-06	0.607432	0.000546773	0.802414	2.55415e-06	0.765228	NA	NA
RASIP1	3.7238e-09	1.89754e-06	5.89602	3.0951e-10	6.05574e-07	-6.29394	Testis	2.79897e-07	0.000201499	-5.1365	1.89841e-06	0.00310878	-4.76395	Thyroid	3.5713e-11	6.3237e-08	-6.62085	1.38157e-10	3.70262e-07	-6.41791	NA	NA	NA	NA	NA	NA	1	1	1	0	3	-5.65179	2.26786	-4.95099	2.03032	-6.34413	2.55224	NA	NA	1.5879e-08	0.023338	7.3836e-07	0.0423239	2.2369e-10	0.0107033	NA	NA	5.93246e-06	0.607432	0.000546773	0.802414	3.25236e-07	0.603475	NA	NA
RASIP1	3.7238e-09	1.89754e-06	5.89602	3.0951e-10	6.05574e-07	-6.29394	Testis	2.79897e-07	0.000201499	-5.1365	1.89841e-06	0.00310878	-4.76395	Uterus	3.53489e-11	5.86477e-08	-6.62237	1.82645e-10	3.40389e-07	-6.37527	NA	NA	NA	NA	NA	NA	1	1	1	0	3	-5.65179	2.26786	-4.95099	2.03032	-6.35528	2.47761	NA	NA	1.5879e-08	0.023338	7.3836e-07	0.0423239	2.08044e-10	0.0132265	NA	NA	5.93246e-06	0.607432	0.000546773	0.802414	3.18776e-07	0.672836	NA	NA
RASIP1	3.7238e-09	1.89754e-06	5.89602	3.0951e-10	6.05574e-07	-6.29394	Testis	2.79897e-07	0.000201499	-5.1365	1.89841e-06	0.00310878	-4.76395	Vagina	2.67312e-10	3.74598e-07	-6.31664	4.67435e-09	6.50546e-06	-5.85837	NA	NA	NA	NA	NA	NA	1	1	1	0	3	-5.65179	2.26786	-4.95099	2.03032	-6.10581	1.98507	NA	NA	1.5879e-08	0.023338	7.3836e-07	0.0423239	1.02277e-09	0.0471362	NA	NA	5.93246e-06	0.607432	0.000546773	0.802414	1.27825e-06	0.781101	NA	NA
RASIP1	3.7238e-09	1.89754e-06	5.89602	3.0951e-10	6.05574e-07	-6.29394	Testis	2.79897e-07	0.000201499	-5.1365	1.89841e-06	0.00310878	-4.76395	smultixcan	1.92378e-11	4.39829e-08	-6.56852	1.16798e-10	5.25823e-07	-6.37217	NA	NA	NA	NA	NA	NA	1	1	1	0	3	-5.65179	2.26786	-4.95099	2.03032	-6.31203	2.38699	NA	NA	1.5879e-08	0.023338	7.3836e-07	0.0423239	1.13048e-10	0.0143162	NA	NA	5.93246e-06	0.607432	0.000546773	0.802414	2.09994e-07	0.671283	NA	NA
RASIP1	3.7238e-09	1.89754e-06	5.89602	3.0951e-10	6.05574e-07	-6.29394	Thyroid	3.34114e-08	4.01028e-05	-5.52255	1.89841e-06	0.00487274	-4.76395	Adipose_Subcutaneous	3.53489e-11	4.95503e-08	-6.62237	1.82645e-10	3.58869e-07	-6.37527	NA	NA	NA	NA	NA	NA	1	1	1	0	3	-5.65179	2.26786	-5.41422	1.13433	-6.35528	2.47761	NA	NA	1.5879e-08	0.023338	6.15578e-08	0.256657	2.08044e-10	0.0132265	NA	NA	5.93246e-06	0.607432	7.5828e-05	0.918004	2.65927e-07	0.646424	NA	NA
RASIP1	3.7238e-09	1.89754e-06	5.89602	3.0951e-10	6.05574e-07	-6.29394	Thyroid	3.34114e-08	4.01028e-05	-5.52255	1.89841e-06	0.00487274	-4.76395	Adipose_Visceral_Omentum	2.83797e-11	4.86787e-08	6.65474	1.83534e-10	4.10181e-07	6.37452	NA	NA	NA	NA	NA	NA	1	1	1	0	3	-5.65179	2.26786	-5.41422	1.13433	6.39422	-2.42848	NA	NA	1.5879e-08	0.023338	6.15578e-08	0.256657	1.61371e-10	0.0151625	NA	NA	5.93246e-06	0.607432	7.5828e-05	0.918004	2.34255e-07	0.701164	NA	NA
RASIP1	3.7238e-09	1.89754e-06	5.89602	3.0951e-10	6.05574e-07	-6.29394	Thyroid	3.34114e-08	4.01028e-05	-5.52255	1.89841e-06	0.00487274	-4.76395	Adrenal_Gland	1.96021e-11	4.61972e-08	6.70896	1.34982e-10	3.74285e-07	6.42145	NA	NA	NA	NA	NA	NA	1	1	1	0	3	-5.65179	2.26786	-5.41422	1.13433	6.44754	-2.43865	NA	NA	1.5879e-08	0.023338	6.15578e-08	0.256657	1.13677e-10	0.014742	NA	NA	5.93246e-06	0.607432	7.5828e-05	0.918004	2.05955e-07	0.684984	NA	NA
RASIP1	3.7238e-09	1.89754e-06	5.89602	3.0951e-10	6.05574e-07	-6.29394	Thyroid	3.34114e-08	4.01028e-05	-5.52255	1.89841e-06	0.00487274	-4.76395	Artery_Aorta	7.55991e-11	1.13075e-07	6.50911	5.43199e-10	9.87201e-07	6.20609	NA	NA	NA	NA	NA	NA	1	1	1	0	3	-5.65179	2.26786	-5.41422	1.13433	6.26142	-2.3198	NA	NA	1.5879e-08	0.023338	6.15578e-08	0.256657	3.81494e-10	0.0203519	NA	NA	5.93246e-06	0.607432	7.5828e-05	0.918004	4.24103e-07	0.710763	NA	NA
RASIP1	3.7238e-09	1.89754e-06	5.89602	3.0951e-10	6.05574e-07	-6.29394	Thyroid	3.34114e-08	4.01028e-05	-5.52255	1.89841e-06	0.00487274	-4.76395	Artery_Coronary	3.46046e-08	3.47944e-05	-5.51638	9.388e-07	0.000997987	-4.90405	NA	NA	NA	NA	NA	NA	1	1	1	0	3	-5.65179	2.26786	-5.41422	1.13433	-5.37747	1.36765	NA	NA	1.5879e-08	0.023338	6.15578e-08	0.256657	7.554e-08	0.171423	NA	NA	5.93246e-06	0.607432	7.5828e-05	0.918004	7.11209e-05	0.897713	NA	NA
RASIP1	3.7238e-09	1.89754e-06	5.89602	3.0951e-10	6.05574e-07	-6.29394	Thyroid	3.34114e-08	4.01028e-05	-5.52255	1.89841e-06	0.00487274	-4.76395	Artery_Tibial	3.53489e-11	5.64469e-08	-6.62237	1.82645e-10	4.01238e-07	-6.37527	NA	NA	NA	NA	NA	NA	1	1	1	0	3	-5.65179	2.26786	-5.41422	1.13433	-6.35528	2.47761	NA	NA	1.5879e-08	0.023338	6.15578e-08	0.256657	2.08044e-10	0.0132265	NA	NA	5.93246e-06	0.607432	7.5828e-05	0.918004	2.83408e-07	0.676366	NA	NA
RASIP1	3.7238e-09	1.89754e-06	5.89602	3.0951e-10	6.05574e-07	-6.29394	Thyroid	3.34114e-08	4.01028e-05	-5.52255	1.89841e-06	0.00487274	-4.76395	Brain_Amygdala	7.74303e-11	1.432e-07	6.50551	2.767e-10	4.73883e-07	6.3113	NA	NA	NA	NA	NA	NA	1	1	1	0	3	-5.65179	2.26786	-5.41422	1.13433	6.23146	-2.52239	NA	NA	1.5879e-08	0.023338	6.15578e-08	0.256657	4.62118e-10	0.0116561	NA	NA	5.93246e-06	0.607432	7.5828e-05	0.918004	6.75012e-07	0.704019	NA	NA
RASIP1	3.7238e-09	1.89754e-06	5.89602	3.0951e-10	6.05574e-07	-6.29394	Thyroid	3.34114e-08	4.01028e-05	-5.52255	1.89841e-06	0.00487274	-4.76395	Brain_Anterior_cingulate_cortex_BA24	7.74303e-11	1.42717e-07	6.50551	2.767e-10	6.50324e-07	6.3113	NA	NA	NA	NA	NA	NA	1	1	1	0	3	-5.65179	2.26786	-5.41422	1.13433	6.23146	-2.52239	NA	NA	1.5879e-08	0.023338	6.15578e-08	0.256657	4.62118e-10	0.0116561	NA	NA	5.93246e-06	0.607432	7.5828e-05	0.918004	6.99923e-07	0.702233	NA	NA
RASIP1	3.7238e-09	1.89754e-06	5.89602	3.0951e-10	6.05574e-07	-6.29394	Thyroid	3.34114e-08	4.01028e-05	-5.52255	1.89841e-06	0.00487274	-4.76395	Brain_Cerebellar_Hemisphere	2.67312e-10	4.31639e-07	-6.31664	4.67435e-09	6.7001e-06	-5.85837	NA	NA	NA	NA	NA	NA	1	1	1	0	3	-5.65179	2.26786	-5.41422	1.13433	-6.10581	1.98507	NA	NA	1.5879e-08	0.023338	6.15578e-08	0.256657	1.02277e-09	0.0471362	NA	NA	5.93246e-06	0.607432	7.5828e-05	0.918004	1.53348e-06	0.772604	NA	NA
RASIP1	3.7238e-09	1.89754e-06	5.89602	3.0951e-10	6.05574e-07	-6.29394	Thyroid	3.34114e-08	4.01028e-05	-5.52255	1.89841e-06	0.00487274	-4.76395	Brain_Cerebellum	1.41813e-09	1.94931e-06	-6.05341	2.49874e-09	5.36934e-06	-5.96154	NA	NA	NA	NA	NA	NA	1	1	1	0	3	-5.65179	2.26786	-5.41422	1.13433	-5.80078	2.31614	NA	NA	1.5879e-08	0.023338	6.15578e-08	0.256657	6.60088e-09	0.0205509	NA	NA	5.93246e-06	0.607432	7.5828e-05	0.918004	8.22063e-06	0.710658	NA	NA
RASIP1	3.7238e-09	1.89754e-06	5.89602	3.0951e-10	6.05574e-07	-6.29394	Thyroid	3.34114e-08	4.01028e-05	-5.52255	1.89841e-06	0.00487274	-4.76395	Brain_Cortex	2.67312e-10	3.44922e-07	-6.31664	4.67435e-09	6.75211e-06	-5.85837	NA	NA	NA	NA	NA	NA	1	1	1	0	3	-5.65179	2.26786	-5.41422	1.13433	-6.10581	1.98507	NA	NA	1.5879e-08	0.023338	6.15578e-08	0.256657	1.02277e-09	0.0471362	NA	NA	5.93246e-06	0.607432	7.5828e-05	0.918004	1.35225e-06	0.784611	NA	NA
RASIP1	3.7238e-09	1.89754e-06	5.89602	3.0951e-10	6.05574e-07	-6.29394	Thyroid	3.34114e-08	4.01028e-05	-5.52255	1.89841e-06	0.00487274	-4.76395	Brain_Frontal_Cortex_BA9	2.67312e-10	3.85496e-07	-6.31664	4.67435e-09	7.16189e-06	-5.85837	NA	NA	NA	NA	NA	NA	1	1	1	0	3	-5.65179	2.26786	-5.41422	1.13433	-6.10581	1.98507	NA	NA	1.5879e-08	0.023338	6.15578e-08	0.256657	1.02277e-09	0.0471362	NA	NA	5.93246e-06	0.607432	7.5828e-05	0.918004	1.51389e-06	0.78214	NA	NA
RASIP1	3.7238e-09	1.89754e-06	5.89602	3.0951e-10	6.05574e-07	-6.29394	Thyroid	3.34114e-08	4.01028e-05	-5.52255	1.89841e-06	0.00487274	-4.76395	Brain_Hippocampus	2.67312e-10	5.068e-07	-6.31664	4.67435e-09	1.02976e-05	-5.85837	NA	NA	NA	NA	NA	NA	1	1	1	0	3	-5.65179	2.26786	-5.41422	1.13433	-6.10581	1.98507	NA	NA	1.5879e-08	0.023338	6.15578e-08	0.256657	1.02277e-09	0.0471362	NA	NA	5.93246e-06	0.607432	7.5828e-05	0.918004	1.82599e-06	0.805851	NA	NA
RASIP1	3.7238e-09	1.89754e-06	5.89602	3.0951e-10	6.05574e-07	-6.29394	Thyroid	3.34114e-08	4.01028e-05	-5.52255	1.89841e-06	0.00487274	-4.76395	Brain_Hypothalamus	3.46046e-08	5.00188e-05	5.51638	9.388e-07	0.00115264	4.90405	NA	NA	NA	NA	NA	NA	1	1	1	0	3	-5.65179	2.26786	-5.41422	1.13433	5.37747	-1.36765	NA	NA	1.5879e-08	0.023338	6.15578e-08	0.256657	7.554e-08	0.171423	NA	NA	5.93246e-06	0.607432	7.5828e-05	0.918004	9.44488e-05	0.916293	NA	NA
RASIP1	3.7238e-09	1.89754e-06	5.89602	3.0951e-10	6.05574e-07	-6.29394	Thyroid	3.34114e-08	4.01028e-05	-5.52255	1.89841e-06	0.00487274	-4.76395	Brain_Putamen_basal_ganglia	7.74303e-11	1.40936e-07	6.50551	2.767e-10	5.61735e-07	6.3113	NA	NA	NA	NA	NA	NA	1	1	1	0	3	-5.65179	2.26786	-5.41422	1.13433	6.23146	-2.52239	NA	NA	1.5879e-08	0.023338	6.15578e-08	0.256657	4.62118e-10	0.0116561	NA	NA	5.93246e-06	0.607432	7.5828e-05	0.918004	6.09452e-07	0.667282	NA	NA
RASIP1	3.7238e-09	1.89754e-06	5.89602	3.0951e-10	6.05574e-07	-6.29394	Thyroid	3.34114e-08	4.01028e-05	-5.52255	1.89841e-06	0.00487274	-4.76395	Brain_Substantia_nigra	3.46046e-08	2.80109e-05	-5.51638	9.388e-07	0.000685532	-4.90405	NA	NA	NA	NA	NA	NA	1	1	1	0	3	-5.65179	2.26786	-5.41422	1.13433	-5.37747	1.36765	NA	NA	1.5879e-08	0.023338	6.15578e-08	0.256657	7.554e-08	0.171423	NA	NA	5.93246e-06	0.607432	7.5828e-05	0.918004	5.76779e-05	0.901338	NA	NA
RASIP1	3.7238e-09	1.89754e-06	5.89602	3.0951e-10	6.05574e-07	-6.29394	Thyroid	3.34114e-08	4.01028e-05	-5.52255	1.89841e-06	0.00487274	-4.76395	Breast_Mammary_Tissue	3.53489e-11	4.7048e-08	-6.62237	1.82645e-10	3.40724e-07	-6.37527	NA	NA	NA	NA	NA	NA	1	1	1	0	3	-5.65179	2.26786	-5.41422	1.13433	-6.35528	2.47761	NA	NA	1.5879e-08	0.023338	6.15578e-08	0.256657	2.08044e-10	0.0132265	NA	NA	5.93246e-06	0.607432	7.5828e-05	0.918004	2.38412e-07	0.680402	NA	NA
RASIP1	3.7238e-09	1.89754e-06	5.89602	3.0951e-10	6.05574e-07	-6.29394	Thyroid	3.34114e-08	4.01028e-05	-5.52255	1.89841e-06	0.00487274	-4.76395	Cells_Cultured_fibroblasts	7.74303e-11	1.72151e-07	6.50551	2.767e-10	6.67031e-07	6.3113	NA	NA	NA	NA	NA	NA	1	1	1	0	3	-5.65179	2.26786	-5.41422	1.13433	6.23146	-2.52239	NA	NA	1.5879e-08	0.023338	6.15578e-08	0.256657	4.62118e-10	0.0116561	NA	NA	5.93246e-06	0.607432	7.5828e-05	0.918004	7.60543e-07	0.640943	NA	NA
RASIP1	3.7238e-09	1.89754e-06	5.89602	3.0951e-10	6.05574e-07	-6.29394	Thyroid	3.34114e-08	4.01028e-05	-5.52255	1.89841e-06	0.00487274	-4.76395	Colon_Sigmoid	6.65778e-07	0.000612382	-4.97109	9.388e-07	0.00113435	-4.90405	NA	NA	NA	NA	NA	NA	1	1	1	0	3	-5.65179	2.26786	-5.41422	1.13433	-4.74174	2.45758	NA	NA	1.5879e-08	0.023338	6.15578e-08	0.256657	2.11889e-06	0.0139876	NA	NA	5.93246e-06	0.607432	7.5828e-05	0.918004	0.00179264	0.696616	NA	NA
RASIP1	3.7238e-09	1.89754e-06	5.89602	3.0951e-10	6.05574e-07	-6.29394	Thyroid	3.34114e-08	4.01028e-05	-5.52255	1.89841e-06	0.00487274	-4.76395	Colon_Transverse	3.53489e-11	8.05929e-08	-6.62237	1.82645e-10	5.4773e-07	-6.37527	NA	NA	NA	NA	NA	NA	1	1	1	0	3	-5.65179	2.26786	-5.41422	1.13433	-6.35528	2.47761	NA	NA	1.5879e-08	0.023338	6.15578e-08	0.256657	2.08044e-10	0.0132265	NA	NA	5.93246e-06	0.607432	7.5828e-05	0.918004	3.78444e-07	0.695984	NA	NA
RASIP1	3.7238e-09	1.89754e-06	5.89602	3.0951e-10	6.05574e-07	-6.29394	Thyroid	3.34114e-08	4.01028e-05	-5.52255	1.89841e-06	0.00487274	-4.76395	Esophagus_Gastroesophageal_Junction	3.53489e-11	7.48312e-08	-6.62237	1.82645e-10	4.85531e-07	-6.37527	NA	NA	NA	NA	NA	NA	1	1	1	0	3	-5.65179	2.26786	-5.41422	1.13433	-6.35528	2.47761	NA	NA	1.5879e-08	0.023338	6.15578e-08	0.256657	2.08044e-10	0.0132265	NA	NA	5.93246e-06	0.607432	7.5828e-05	0.918004	3.76294e-07	0.656454	NA	NA
RASIP1	3.7238e-09	1.89754e-06	5.89602	3.0951e-10	6.05574e-07	-6.29394	Thyroid	3.34114e-08	4.01028e-05	-5.52255	1.89841e-06	0.00487274	-4.76395	Esophagus_Mucosa	7.74303e-11	1.0629e-07	6.50551	2.767e-10	5.99055e-07	6.3113	NA	NA	NA	NA	NA	NA	1	1	1	0	3	-5.65179	2.26786	-5.41422	1.13433	6.23146	-2.52239	NA	NA	1.5879e-08	0.023338	6.15578e-08	0.256657	4.62118e-10	0.0116561	NA	NA	5.93246e-06	0.607432	7.5828e-05	0.918004	5.4663e-07	0.663904	NA	NA
RASIP1	3.7238e-09	1.89754e-06	5.89602	3.0951e-10	6.05574e-07	-6.29394	Thyroid	3.34114e-08	4.01028e-05	-5.52255	1.89841e-06	0.00487274	-4.76395	Esophagus_Muscularis	2.67312e-10	4.42627e-07	-6.31664	4.67435e-09	1.23076e-05	-5.85837	NA	NA	NA	NA	NA	NA	1	1	1	0	3	-5.65179	2.26786	-5.41422	1.13433	-6.10581	1.98507	NA	NA	1.5879e-08	0.023338	6.15578e-08	0.256657	1.02277e-09	0.0471362	NA	NA	5.93246e-06	0.607432	7.5828e-05	0.918004	1.3738e-06	0.785799	NA	NA
RASIP1	3.7238e-09	1.89754e-06	5.89602	3.0951e-10	6.05574e-07	-6.29394	Thyroid	3.34114e-08	4.01028e-05	-5.52255	1.89841e-06	0.00487274	-4.76395	Heart_Atrial_Appendage	3.87425e-11	6.43582e-08	6.60881	2.54494e-10	5.31415e-07	6.32423	NA	NA	NA	NA	NA	NA	1	1	1	0	3	-5.65179	2.26786	-5.41422	1.13433	6.35163	-2.39964	NA	NA	1.5879e-08	0.023338	6.15578e-08	0.256657	2.1304e-10	0.0164113	NA	NA	5.93246e-06	0.607432	7.5828e-05	0.918004	3.24707e-07	0.72239	NA	NA
RASIP1	3.7238e-09	1.89754e-06	5.89602	3.0951e-10	6.05574e-07	-6.29394	Thyroid	3.34114e-08	4.01028e-05	-5.52255	1.89841e-06	0.00487274	-4.76395	Kidney_Cortex	2.67312e-10	3.74546e-07	-6.31664	4.67435e-09	8.98211e-06	-5.85837	NA	NA	NA	NA	NA	NA	1	1	1	0	3	-5.65179	2.26786	-5.41422	1.13433	-6.10581	1.98507	NA	NA	1.5879e-08	0.023338	6.15578e-08	0.256657	1.02277e-09	0.0471362	NA	NA	5.93246e-06	0.607432	7.5828e-05	0.918004	1.12632e-06	0.795011	NA	NA
RASIP1	3.7238e-09	1.89754e-06	5.89602	3.0951e-10	6.05574e-07	-6.29394	Thyroid	3.34114e-08	4.01028e-05	-5.52255	1.89841e-06	0.00487274	-4.76395	Liver	3.46046e-08	3.90879e-05	-5.51638	9.388e-07	0.0010253	-4.90405	NA	NA	NA	NA	NA	NA	1	1	1	0	3	-5.65179	2.26786	-5.41422	1.13433	-5.37747	1.36765	NA	NA	1.5879e-08	0.023338	6.15578e-08	0.256657	7.554e-08	0.171423	NA	NA	5.93246e-06	0.607432	7.5828e-05	0.918004	8.76684e-05	0.916018	NA	NA
RASIP1	3.7238e-09	1.89754e-06	5.89602	3.0951e-10	6.05574e-07	-6.29394	Thyroid	3.34114e-08	4.01028e-05	-5.52255	1.89841e-06	0.00487274	-4.76395	Lung	6.24435e-12	1.10727e-08	-6.87396	3.1265e-10	6.28883e-07	-6.29237	NA	NA	NA	NA	NA	NA	1	1	1	0	3	-5.65179	2.26786	-5.41422	1.13433	-6.67103	1.97015	NA	NA	1.5879e-08	0.023338	6.15578e-08	0.256657	2.54007e-11	0.0488213	NA	NA	5.93246e-06	0.607432	7.5828e-05	0.918004	4.30457e-08	0.811665	NA	NA
RASIP1	3.7238e-09	1.89754e-06	5.89602	3.0951e-10	6.05574e-07	-6.29394	Thyroid	3.34114e-08	4.01028e-05	-5.52255	1.89841e-06	0.00487274	-4.76395	Minor_Salivary_Gland	7.74303e-11	1.59241e-07	6.50551	2.767e-10	6.58945e-07	6.3113	NA	NA	NA	NA	NA	NA	1	1	1	0	3	-5.65179	2.26786	-5.41422	1.13433	6.23146	-2.52239	NA	NA	1.5879e-08	0.023338	6.15578e-08	0.256657	4.62118e-10	0.0116561	NA	NA	5.93246e-06	0.607432	7.5828e-05	0.918004	8.03269e-07	0.645955	NA	NA
RASIP1	3.7238e-09	1.89754e-06	5.89602	3.0951e-10	6.05574e-07	-6.29394	Thyroid	3.34114e-08	4.01028e-05	-5.52255	1.89841e-06	0.00487274	-4.76395	Muscle_Skeletal	3.53489e-11	7.36258e-08	-6.62237	1.82645e-10	4.92646e-07	-6.37527	NA	NA	NA	NA	NA	NA	1	1	1	0	3	-5.65179	2.26786	-5.41422	1.13433	-6.35528	2.47761	NA	NA	1.5879e-08	0.023338	6.15578e-08	0.256657	2.08044e-10	0.0132265	NA	NA	5.93246e-06	0.607432	7.5828e-05	0.918004	4.09767e-07	0.69469	NA	NA
RASIP1	3.7238e-09	1.89754e-06	5.89602	3.0951e-10	6.05574e-07	-6.29394	Thyroid	3.34114e-08	4.01028e-05	-5.52255	1.89841e-06	0.00487274	-4.76395	Nerve_Tibial	3.53489e-11	6.01672e-08	-6.62237	1.82645e-10	4.5027e-07	-6.37527	NA	NA	NA	NA	NA	NA	1	1	1	0	3	-5.65179	2.26786	-5.41422	1.13433	-6.35528	2.47761	NA	NA	1.5879e-08	0.023338	6.15578e-08	0.256657	2.08044e-10	0.0132265	NA	NA	5.93246e-06	0.607432	7.5828e-05	0.918004	2.82478e-07	0.69167	NA	NA
RASIP1	3.7238e-09	1.89754e-06	5.89602	3.0951e-10	6.05574e-07	-6.29394	Thyroid	3.34114e-08	4.01028e-05	-5.52255	1.89841e-06	0.00487274	-4.76395	Ovary	3.14098e-10	5.1717e-07	-6.29166	7.10372e-09	1.66376e-05	-5.78845	NA	NA	NA	NA	NA	NA	1	1	1	0	3	-5.65179	2.26786	-5.41422	1.13433	-6.09163	1.89658	NA	NA	1.5879e-08	0.023338	6.15578e-08	0.256657	1.1177e-09	0.0578829	NA	NA	5.93246e-06	0.607432	7.5828e-05	0.918004	1.70683e-06	0.800247	NA	NA
RASIP1	3.7238e-09	1.89754e-06	5.89602	3.0951e-10	6.05574e-07	-6.29394	Thyroid	3.34114e-08	4.01028e-05	-5.52255	1.89841e-06	0.00487274	-4.76395	Pancreas	2.67312e-10	5.25491e-07	-6.31664	4.67435e-09	1.18548e-05	-5.85837	NA	NA	NA	NA	NA	NA	1	1	1	0	3	-5.65179	2.26786	-5.41422	1.13433	-6.10581	1.98507	NA	NA	1.5879e-08	0.023338	6.15578e-08	0.256657	1.02277e-09	0.0471362	NA	NA	5.93246e-06	0.607432	7.5828e-05	0.918004	1.90582e-06	0.791522	NA	NA
RASIP1	3.7238e-09	1.89754e-06	5.89602	3.0951e-10	6.05574e-07	-6.29394	Thyroid	3.34114e-08	4.01028e-05	-5.52255	1.89841e-06	0.00487274	-4.76395	Pituitary	2.67312e-10	4.38646e-07	-6.31664	4.67435e-09	8.2105e-06	-5.85837	NA	NA	NA	NA	NA	NA	1	1	1	0	3	-5.65179	2.26786	-5.41422	1.13433	-6.10581	1.98507	NA	NA	1.5879e-08	0.023338	6.15578e-08	0.256657	1.02277e-09	0.0471362	NA	NA	5.93246e-06	0.607432	7.5828e-05	0.918004	1.43576e-06	0.776704	NA	NA
RASIP1	3.7238e-09	1.89754e-06	5.89602	3.0951e-10	6.05574e-07	-6.29394	Thyroid	3.34114e-08	4.01028e-05	-5.52255	1.89841e-06	0.00487274	-4.76395	Prostate	3.46046e-08	3.70673e-05	-5.51638	9.388e-07	0.00107519	-4.90405	NA	NA	NA	NA	NA	NA	1	1	1	0	3	-5.65179	2.26786	-5.41422	1.13433	-5.37747	1.36765	NA	NA	1.5879e-08	0.023338	6.15578e-08	0.256657	7.554e-08	0.171423	NA	NA	5.93246e-06	0.607432	7.5828e-05	0.918004	7.33182e-05	0.902341	NA	NA
RASIP1	3.7238e-09	1.89754e-06	5.89602	3.0951e-10	6.05574e-07	-6.29394	Thyroid	3.34114e-08	4.01028e-05	-5.52255	1.89841e-06	0.00487274	-4.76395	Skin_Not_Sun_Exposed_Suprapubic	3.53489e-11	6.85041e-08	-6.62237	1.82645e-10	4.53051e-07	-6.37527	NA	NA	NA	NA	NA	NA	1	1	1	0	3	-5.65179	2.26786	-5.41422	1.13433	-6.35528	2.47761	NA	NA	1.5879e-08	0.023338	6.15578e-08	0.256657	2.08044e-10	0.0132265	NA	NA	5.93246e-06	0.607432	7.5828e-05	0.918004	3.05273e-07	0.684802	NA	NA
RASIP1	3.7238e-09	1.89754e-06	5.89602	3.0951e-10	6.05574e-07	-6.29394	Thyroid	3.34114e-08	4.01028e-05	-5.52255	1.89841e-06	0.00487274	-4.76395	Skin_Sun_Exposed_Lower_leg	3.53489e-11	5.5858e-08	-6.62237	1.82645e-10	5.72021e-07	-6.37527	NA	NA	NA	NA	NA	NA	1	1	1	0	3	-5.65179	2.26786	-5.41422	1.13433	-6.35528	2.47761	NA	NA	1.5879e-08	0.023338	6.15578e-08	0.256657	2.08044e-10	0.0132265	NA	NA	5.93246e-06	0.607432	7.5828e-05	0.918004	2.83082e-07	0.671956	NA	NA
RASIP1	3.7238e-09	1.89754e-06	5.89602	3.0951e-10	6.05574e-07	-6.29394	Thyroid	3.34114e-08	4.01028e-05	-5.52255	1.89841e-06	0.00487274	-4.76395	Spleen	2.67312e-10	3.28773e-07	-6.31664	4.67435e-09	5.6695e-06	-5.85837	NA	NA	NA	NA	NA	NA	1	1	1	0	3	-5.65179	2.26786	-5.41422	1.13433	-6.10581	1.98507	NA	NA	1.5879e-08	0.023338	6.15578e-08	0.256657	1.02277e-09	0.0471362	NA	NA	5.93246e-06	0.607432	7.5828e-05	0.918004	1.23992e-06	0.798882	NA	NA
RASIP1	3.7238e-09	1.89754e-06	5.89602	3.0951e-10	6.05574e-07	-6.29394	Thyroid	3.34114e-08	4.01028e-05	-5.52255	1.89841e-06	0.00487274	-4.76395	Stomach	3.46046e-08	3.21927e-05	-5.51638	9.388e-07	0.000929769	-4.90405	NA	NA	NA	NA	NA	NA	1	1	1	0	3	-5.65179	2.26786	-5.41422	1.13433	-5.37747	1.36765	NA	NA	1.5879e-08	0.023338	6.15578e-08	0.256657	7.554e-08	0.171423	NA	NA	5.93246e-06	0.607432	7.5828e-05	0.918004	6.6487e-05	0.919987	NA	NA
RASIP1	3.7238e-09	1.89754e-06	5.89602	3.0951e-10	6.05574e-07	-6.29394	Thyroid	3.34114e-08	4.01028e-05	-5.52255	1.89841e-06	0.00487274	-4.76395	Testis	2.67312e-10	8.43575e-07	-6.31664	4.67435e-09	1.25469e-05	-5.85837	NA	NA	NA	NA	NA	NA	1	1	1	0	3	-5.65179	2.26786	-5.41422	1.13433	-6.10581	1.98507	NA	NA	1.5879e-08	0.023338	6.15578e-08	0.256657	1.02277e-09	0.0471362	NA	NA	5.93246e-06	0.607432	7.5828e-05	0.918004	2.55415e-06	0.765228	NA	NA
RASIP1	3.7238e-09	1.89754e-06	5.89602	3.0951e-10	6.05574e-07	-6.29394	Thyroid	3.34114e-08	4.01028e-05	-5.52255	1.89841e-06	0.00487274	-4.76395	Thyroid	3.5713e-11	6.3237e-08	-6.62085	1.38157e-10	3.70262e-07	-6.41791	NA	NA	NA	NA	NA	NA	1	1	1	0	3	-5.65179	2.26786	-5.41422	1.13433	-6.34413	2.55224	NA	NA	1.5879e-08	0.023338	6.15578e-08	0.256657	2.2369e-10	0.0107033	NA	NA	5.93246e-06	0.607432	7.5828e-05	0.918004	3.25236e-07	0.603475	NA	NA
RASIP1	3.7238e-09	1.89754e-06	5.89602	3.0951e-10	6.05574e-07	-6.29394	Thyroid	3.34114e-08	4.01028e-05	-5.52255	1.89841e-06	0.00487274	-4.76395	Uterus	3.53489e-11	5.86477e-08	-6.62237	1.82645e-10	3.40389e-07	-6.37527	NA	NA	NA	NA	NA	NA	1	1	1	0	3	-5.65179	2.26786	-5.41422	1.13433	-6.35528	2.47761	NA	NA	1.5879e-08	0.023338	6.15578e-08	0.256657	2.08044e-10	0.0132265	NA	NA	5.93246e-06	0.607432	7.5828e-05	0.918004	3.18776e-07	0.672836	NA	NA
RASIP1	3.7238e-09	1.89754e-06	5.89602	3.0951e-10	6.05574e-07	-6.29394	Thyroid	3.34114e-08	4.01028e-05	-5.52255	1.89841e-06	0.00487274	-4.76395	Vagina	2.67312e-10	3.74598e-07	-6.31664	4.67435e-09	6.50546e-06	-5.85837	NA	NA	NA	NA	NA	NA	1	1	1	0	3	-5.65179	2.26786	-5.41422	1.13433	-6.10581	1.98507	NA	NA	1.5879e-08	0.023338	6.15578e-08	0.256657	1.02277e-09	0.0471362	NA	NA	5.93246e-06	0.607432	7.5828e-05	0.918004	1.27825e-06	0.781101	NA	NA
RASIP1	3.7238e-09	1.89754e-06	5.89602	3.0951e-10	6.05574e-07	-6.29394	Thyroid	3.34114e-08	4.01028e-05	-5.52255	1.89841e-06	0.00487274	-4.76395	smultixcan	1.92378e-11	4.39829e-08	-6.56852	1.16798e-10	5.25823e-07	-6.37217	NA	NA	NA	NA	NA	NA	1	1	1	0	3	-5.65179	2.26786	-5.41422	1.13433	-6.31203	2.38699	NA	NA	1.5879e-08	0.023338	6.15578e-08	0.256657	1.13048e-10	0.0143162	NA	NA	5.93246e-06	0.607432	7.5828e-05	0.918004	2.09994e-07	0.671283	NA	NA
RASIP1	3.7238e-09	1.89754e-06	5.89602	3.0951e-10	6.05574e-07	-6.29394	Uterus	3.48257e-08	3.75386e-05	-5.51526	1.89841e-06	0.00221909	-4.76395	Adipose_Subcutaneous	3.53489e-11	4.95503e-08	-6.62237	1.82645e-10	3.58869e-07	-6.37527	NA	NA	NA	NA	NA	NA	1	1	1	0	3	-5.65179	2.26786	-5.40907	1.1194	-6.35528	2.47761	NA	NA	1.5879e-08	0.023338	6.33544e-08	0.262968	2.08044e-10	0.0132265	NA	NA	5.93246e-06	0.607432	7.1318e-05	0.935341	2.65927e-07	0.646424	NA	NA
RASIP1	3.7238e-09	1.89754e-06	5.89602	3.0951e-10	6.05574e-07	-6.29394	Uterus	3.48257e-08	3.75386e-05	-5.51526	1.89841e-06	0.00221909	-4.76395	Adipose_Visceral_Omentum	2.83797e-11	4.86787e-08	6.65474	1.83534e-10	4.10181e-07	6.37452	NA	NA	NA	NA	NA	NA	1	1	1	0	3	-5.65179	2.26786	-5.40907	1.1194	6.39422	-2.42848	NA	NA	1.5879e-08	0.023338	6.33544e-08	0.262968	1.61371e-10	0.0151625	NA	NA	5.93246e-06	0.607432	7.1318e-05	0.935341	2.34255e-07	0.701164	NA	NA
RASIP1	3.7238e-09	1.89754e-06	5.89602	3.0951e-10	6.05574e-07	-6.29394	Uterus	3.48257e-08	3.75386e-05	-5.51526	1.89841e-06	0.00221909	-4.76395	Adrenal_Gland	1.96021e-11	4.61972e-08	6.70896	1.34982e-10	3.74285e-07	6.42145	NA	NA	NA	NA	NA	NA	1	1	1	0	3	-5.65179	2.26786	-5.40907	1.1194	6.44754	-2.43865	NA	NA	1.5879e-08	0.023338	6.33544e-08	0.262968	1.13677e-10	0.014742	NA	NA	5.93246e-06	0.607432	7.1318e-05	0.935341	2.05955e-07	0.684984	NA	NA
RASIP1	3.7238e-09	1.89754e-06	5.89602	3.0951e-10	6.05574e-07	-6.29394	Uterus	3.48257e-08	3.75386e-05	-5.51526	1.89841e-06	0.00221909	-4.76395	Artery_Aorta	7.55991e-11	1.13075e-07	6.50911	5.43199e-10	9.87201e-07	6.20609	NA	NA	NA	NA	NA	NA	1	1	1	0	3	-5.65179	2.26786	-5.40907	1.1194	6.26142	-2.3198	NA	NA	1.5879e-08	0.023338	6.33544e-08	0.262968	3.81494e-10	0.0203519	NA	NA	5.93246e-06	0.607432	7.1318e-05	0.935341	4.24103e-07	0.710763	NA	NA
RASIP1	3.7238e-09	1.89754e-06	5.89602	3.0951e-10	6.05574e-07	-6.29394	Uterus	3.48257e-08	3.75386e-05	-5.51526	1.89841e-06	0.00221909	-4.76395	Artery_Coronary	3.46046e-08	3.47944e-05	-5.51638	9.388e-07	0.000997987	-4.90405	NA	NA	NA	NA	NA	NA	1	1	1	0	3	-5.65179	2.26786	-5.40907	1.1194	-5.37747	1.36765	NA	NA	1.5879e-08	0.023338	6.33544e-08	0.262968	7.554e-08	0.171423	NA	NA	5.93246e-06	0.607432	7.1318e-05	0.935341	7.11209e-05	0.897713	NA	NA
RASIP1	3.7238e-09	1.89754e-06	5.89602	3.0951e-10	6.05574e-07	-6.29394	Uterus	3.48257e-08	3.75386e-05	-5.51526	1.89841e-06	0.00221909	-4.76395	Artery_Tibial	3.53489e-11	5.64469e-08	-6.62237	1.82645e-10	4.01238e-07	-6.37527	NA	NA	NA	NA	NA	NA	1	1	1	0	3	-5.65179	2.26786	-5.40907	1.1194	-6.35528	2.47761	NA	NA	1.5879e-08	0.023338	6.33544e-08	0.262968	2.08044e-10	0.0132265	NA	NA	5.93246e-06	0.607432	7.1318e-05	0.935341	2.83408e-07	0.676366	NA	NA
RASIP1	3.7238e-09	1.89754e-06	5.89602	3.0951e-10	6.05574e-07	-6.29394	Uterus	3.48257e-08	3.75386e-05	-5.51526	1.89841e-06	0.00221909	-4.76395	Brain_Amygdala	7.74303e-11	1.432e-07	6.50551	2.767e-10	4.73883e-07	6.3113	NA	NA	NA	NA	NA	NA	1	1	1	0	3	-5.65179	2.26786	-5.40907	1.1194	6.23146	-2.52239	NA	NA	1.5879e-08	0.023338	6.33544e-08	0.262968	4.62118e-10	0.0116561	NA	NA	5.93246e-06	0.607432	7.1318e-05	0.935341	6.75012e-07	0.704019	NA	NA
RASIP1	3.7238e-09	1.89754e-06	5.89602	3.0951e-10	6.05574e-07	-6.29394	Uterus	3.48257e-08	3.75386e-05	-5.51526	1.89841e-06	0.00221909	-4.76395	Brain_Anterior_cingulate_cortex_BA24	7.74303e-11	1.42717e-07	6.50551	2.767e-10	6.50324e-07	6.3113	NA	NA	NA	NA	NA	NA	1	1	1	0	3	-5.65179	2.26786	-5.40907	1.1194	6.23146	-2.52239	NA	NA	1.5879e-08	0.023338	6.33544e-08	0.262968	4.62118e-10	0.0116561	NA	NA	5.93246e-06	0.607432	7.1318e-05	0.935341	6.99923e-07	0.702233	NA	NA
RASIP1	3.7238e-09	1.89754e-06	5.89602	3.0951e-10	6.05574e-07	-6.29394	Uterus	3.48257e-08	3.75386e-05	-5.51526	1.89841e-06	0.00221909	-4.76395	Brain_Cerebellar_Hemisphere	2.67312e-10	4.31639e-07	-6.31664	4.67435e-09	6.7001e-06	-5.85837	NA	NA	NA	NA	NA	NA	1	1	1	0	3	-5.65179	2.26786	-5.40907	1.1194	-6.10581	1.98507	NA	NA	1.5879e-08	0.023338	6.33544e-08	0.262968	1.02277e-09	0.0471362	NA	NA	5.93246e-06	0.607432	7.1318e-05	0.935341	1.53348e-06	0.772604	NA	NA
RASIP1	3.7238e-09	1.89754e-06	5.89602	3.0951e-10	6.05574e-07	-6.29394	Uterus	3.48257e-08	3.75386e-05	-5.51526	1.89841e-06	0.00221909	-4.76395	Brain_Cerebellum	1.41813e-09	1.94931e-06	-6.05341	2.49874e-09	5.36934e-06	-5.96154	NA	NA	NA	NA	NA	NA	1	1	1	0	3	-5.65179	2.26786	-5.40907	1.1194	-5.80078	2.31614	NA	NA	1.5879e-08	0.023338	6.33544e-08	0.262968	6.60088e-09	0.0205509	NA	NA	5.93246e-06	0.607432	7.1318e-05	0.935341	8.22063e-06	0.710658	NA	NA
RASIP1	3.7238e-09	1.89754e-06	5.89602	3.0951e-10	6.05574e-07	-6.29394	Uterus	3.48257e-08	3.75386e-05	-5.51526	1.89841e-06	0.00221909	-4.76395	Brain_Cortex	2.67312e-10	3.44922e-07	-6.31664	4.67435e-09	6.75211e-06	-5.85837	NA	NA	NA	NA	NA	NA	1	1	1	0	3	-5.65179	2.26786	-5.40907	1.1194	-6.10581	1.98507	NA	NA	1.5879e-08	0.023338	6.33544e-08	0.262968	1.02277e-09	0.0471362	NA	NA	5.93246e-06	0.607432	7.1318e-05	0.935341	1.35225e-06	0.784611	NA	NA
RASIP1	3.7238e-09	1.89754e-06	5.89602	3.0951e-10	6.05574e-07	-6.29394	Uterus	3.48257e-08	3.75386e-05	-5.51526	1.89841e-06	0.00221909	-4.76395	Brain_Frontal_Cortex_BA9	2.67312e-10	3.85496e-07	-6.31664	4.67435e-09	7.16189e-06	-5.85837	NA	NA	NA	NA	NA	NA	1	1	1	0	3	-5.65179	2.26786	-5.40907	1.1194	-6.10581	1.98507	NA	NA	1.5879e-08	0.023338	6.33544e-08	0.262968	1.02277e-09	0.0471362	NA	NA	5.93246e-06	0.607432	7.1318e-05	0.935341	1.51389e-06	0.78214	NA	NA
RASIP1	3.7238e-09	1.89754e-06	5.89602	3.0951e-10	6.05574e-07	-6.29394	Uterus	3.48257e-08	3.75386e-05	-5.51526	1.89841e-06	0.00221909	-4.76395	Brain_Hippocampus	2.67312e-10	5.068e-07	-6.31664	4.67435e-09	1.02976e-05	-5.85837	NA	NA	NA	NA	NA	NA	1	1	1	0	3	-5.65179	2.26786	-5.40907	1.1194	-6.10581	1.98507	NA	NA	1.5879e-08	0.023338	6.33544e-08	0.262968	1.02277e-09	0.0471362	NA	NA	5.93246e-06	0.607432	7.1318e-05	0.935341	1.82599e-06	0.805851	NA	NA
RASIP1	3.7238e-09	1.89754e-06	5.89602	3.0951e-10	6.05574e-07	-6.29394	Uterus	3.48257e-08	3.75386e-05	-5.51526	1.89841e-06	0.00221909	-4.76395	Brain_Hypothalamus	3.46046e-08	5.00188e-05	5.51638	9.388e-07	0.00115264	4.90405	NA	NA	NA	NA	NA	NA	1	1	1	0	3	-5.65179	2.26786	-5.40907	1.1194	5.37747	-1.36765	NA	NA	1.5879e-08	0.023338	6.33544e-08	0.262968	7.554e-08	0.171423	NA	NA	5.93246e-06	0.607432	7.1318e-05	0.935341	9.44488e-05	0.916293	NA	NA
RASIP1	3.7238e-09	1.89754e-06	5.89602	3.0951e-10	6.05574e-07	-6.29394	Uterus	3.48257e-08	3.75386e-05	-5.51526	1.89841e-06	0.00221909	-4.76395	Brain_Putamen_basal_ganglia	7.74303e-11	1.40936e-07	6.50551	2.767e-10	5.61735e-07	6.3113	NA	NA	NA	NA	NA	NA	1	1	1	0	3	-5.65179	2.26786	-5.40907	1.1194	6.23146	-2.52239	NA	NA	1.5879e-08	0.023338	6.33544e-08	0.262968	4.62118e-10	0.0116561	NA	NA	5.93246e-06	0.607432	7.1318e-05	0.935341	6.09452e-07	0.667282	NA	NA
RASIP1	3.7238e-09	1.89754e-06	5.89602	3.0951e-10	6.05574e-07	-6.29394	Uterus	3.48257e-08	3.75386e-05	-5.51526	1.89841e-06	0.00221909	-4.76395	Brain_Substantia_nigra	3.46046e-08	2.80109e-05	-5.51638	9.388e-07	0.000685532	-4.90405	NA	NA	NA	NA	NA	NA	1	1	1	0	3	-5.65179	2.26786	-5.40907	1.1194	-5.37747	1.36765	NA	NA	1.5879e-08	0.023338	6.33544e-08	0.262968	7.554e-08	0.171423	NA	NA	5.93246e-06	0.607432	7.1318e-05	0.935341	5.76779e-05	0.901338	NA	NA
RASIP1	3.7238e-09	1.89754e-06	5.89602	3.0951e-10	6.05574e-07	-6.29394	Uterus	3.48257e-08	3.75386e-05	-5.51526	1.89841e-06	0.00221909	-4.76395	Breast_Mammary_Tissue	3.53489e-11	4.7048e-08	-6.62237	1.82645e-10	3.40724e-07	-6.37527	NA	NA	NA	NA	NA	NA	1	1	1	0	3	-5.65179	2.26786	-5.40907	1.1194	-6.35528	2.47761	NA	NA	1.5879e-08	0.023338	6.33544e-08	0.262968	2.08044e-10	0.0132265	NA	NA	5.93246e-06	0.607432	7.1318e-05	0.935341	2.38412e-07	0.680402	NA	NA
RASIP1	3.7238e-09	1.89754e-06	5.89602	3.0951e-10	6.05574e-07	-6.29394	Uterus	3.48257e-08	3.75386e-05	-5.51526	1.89841e-06	0.00221909	-4.76395	Cells_Cultured_fibroblasts	7.74303e-11	1.72151e-07	6.50551	2.767e-10	6.67031e-07	6.3113	NA	NA	NA	NA	NA	NA	1	1	1	0	3	-5.65179	2.26786	-5.40907	1.1194	6.23146	-2.52239	NA	NA	1.5879e-08	0.023338	6.33544e-08	0.262968	4.62118e-10	0.0116561	NA	NA	5.93246e-06	0.607432	7.1318e-05	0.935341	7.60543e-07	0.640943	NA	NA
RASIP1	3.7238e-09	1.89754e-06	5.89602	3.0951e-10	6.05574e-07	-6.29394	Uterus	3.48257e-08	3.75386e-05	-5.51526	1.89841e-06	0.00221909	-4.76395	Colon_Sigmoid	6.65778e-07	0.000612382	-4.97109	9.388e-07	0.00113435	-4.90405	NA	NA	NA	NA	NA	NA	1	1	1	0	3	-5.65179	2.26786	-5.40907	1.1194	-4.74174	2.45758	NA	NA	1.5879e-08	0.023338	6.33544e-08	0.262968	2.11889e-06	0.0139876	NA	NA	5.93246e-06	0.607432	7.1318e-05	0.935341	0.00179264	0.696616	NA	NA
RASIP1	3.7238e-09	1.89754e-06	5.89602	3.0951e-10	6.05574e-07	-6.29394	Uterus	3.48257e-08	3.75386e-05	-5.51526	1.89841e-06	0.00221909	-4.76395	Colon_Transverse	3.53489e-11	8.05929e-08	-6.62237	1.82645e-10	5.4773e-07	-6.37527	NA	NA	NA	NA	NA	NA	1	1	1	0	3	-5.65179	2.26786	-5.40907	1.1194	-6.35528	2.47761	NA	NA	1.5879e-08	0.023338	6.33544e-08	0.262968	2.08044e-10	0.0132265	NA	NA	5.93246e-06	0.607432	7.1318e-05	0.935341	3.78444e-07	0.695984	NA	NA
RASIP1	3.7238e-09	1.89754e-06	5.89602	3.0951e-10	6.05574e-07	-6.29394	Uterus	3.48257e-08	3.75386e-05	-5.51526	1.89841e-06	0.00221909	-4.76395	Esophagus_Gastroesophageal_Junction	3.53489e-11	7.48312e-08	-6.62237	1.82645e-10	4.85531e-07	-6.37527	NA	NA	NA	NA	NA	NA	1	1	1	0	3	-5.65179	2.26786	-5.40907	1.1194	-6.35528	2.47761	NA	NA	1.5879e-08	0.023338	6.33544e-08	0.262968	2.08044e-10	0.0132265	NA	NA	5.93246e-06	0.607432	7.1318e-05	0.935341	3.76294e-07	0.656454	NA	NA
RASIP1	3.7238e-09	1.89754e-06	5.89602	3.0951e-10	6.05574e-07	-6.29394	Uterus	3.48257e-08	3.75386e-05	-5.51526	1.89841e-06	0.00221909	-4.76395	Esophagus_Mucosa	7.74303e-11	1.0629e-07	6.50551	2.767e-10	5.99055e-07	6.3113	NA	NA	NA	NA	NA	NA	1	1	1	0	3	-5.65179	2.26786	-5.40907	1.1194	6.23146	-2.52239	NA	NA	1.5879e-08	0.023338	6.33544e-08	0.262968	4.62118e-10	0.0116561	NA	NA	5.93246e-06	0.607432	7.1318e-05	0.935341	5.4663e-07	0.663904	NA	NA
RASIP1	3.7238e-09	1.89754e-06	5.89602	3.0951e-10	6.05574e-07	-6.29394	Uterus	3.48257e-08	3.75386e-05	-5.51526	1.89841e-06	0.00221909	-4.76395	Esophagus_Muscularis	2.67312e-10	4.42627e-07	-6.31664	4.67435e-09	1.23076e-05	-5.85837	NA	NA	NA	NA	NA	NA	1	1	1	0	3	-5.65179	2.26786	-5.40907	1.1194	-6.10581	1.98507	NA	NA	1.5879e-08	0.023338	6.33544e-08	0.262968	1.02277e-09	0.0471362	NA	NA	5.93246e-06	0.607432	7.1318e-05	0.935341	1.3738e-06	0.785799	NA	NA
RASIP1	3.7238e-09	1.89754e-06	5.89602	3.0951e-10	6.05574e-07	-6.29394	Uterus	3.48257e-08	3.75386e-05	-5.51526	1.89841e-06	0.00221909	-4.76395	Heart_Atrial_Appendage	3.87425e-11	6.43582e-08	6.60881	2.54494e-10	5.31415e-07	6.32423	NA	NA	NA	NA	NA	NA	1	1	1	0	3	-5.65179	2.26786	-5.40907	1.1194	6.35163	-2.39964	NA	NA	1.5879e-08	0.023338	6.33544e-08	0.262968	2.1304e-10	0.0164113	NA	NA	5.93246e-06	0.607432	7.1318e-05	0.935341	3.24707e-07	0.72239	NA	NA
RASIP1	3.7238e-09	1.89754e-06	5.89602	3.0951e-10	6.05574e-07	-6.29394	Uterus	3.48257e-08	3.75386e-05	-5.51526	1.89841e-06	0.00221909	-4.76395	Kidney_Cortex	2.67312e-10	3.74546e-07	-6.31664	4.67435e-09	8.98211e-06	-5.85837	NA	NA	NA	NA	NA	NA	1	1	1	0	3	-5.65179	2.26786	-5.40907	1.1194	-6.10581	1.98507	NA	NA	1.5879e-08	0.023338	6.33544e-08	0.262968	1.02277e-09	0.0471362	NA	NA	5.93246e-06	0.607432	7.1318e-05	0.935341	1.12632e-06	0.795011	NA	NA
RASIP1	3.7238e-09	1.89754e-06	5.89602	3.0951e-10	6.05574e-07	-6.29394	Uterus	3.48257e-08	3.75386e-05	-5.51526	1.89841e-06	0.00221909	-4.76395	Liver	3.46046e-08	3.90879e-05	-5.51638	9.388e-07	0.0010253	-4.90405	NA	NA	NA	NA	NA	NA	1	1	1	0	3	-5.65179	2.26786	-5.40907	1.1194	-5.37747	1.36765	NA	NA	1.5879e-08	0.023338	6.33544e-08	0.262968	7.554e-08	0.171423	NA	NA	5.93246e-06	0.607432	7.1318e-05	0.935341	8.76684e-05	0.916018	NA	NA
RASIP1	3.7238e-09	1.89754e-06	5.89602	3.0951e-10	6.05574e-07	-6.29394	Uterus	3.48257e-08	3.75386e-05	-5.51526	1.89841e-06	0.00221909	-4.76395	Lung	6.24435e-12	1.10727e-08	-6.87396	3.1265e-10	6.28883e-07	-6.29237	NA	NA	NA	NA	NA	NA	1	1	1	0	3	-5.65179	2.26786	-5.40907	1.1194	-6.67103	1.97015	NA	NA	1.5879e-08	0.023338	6.33544e-08	0.262968	2.54007e-11	0.0488213	NA	NA	5.93246e-06	0.607432	7.1318e-05	0.935341	4.30457e-08	0.811665	NA	NA
RASIP1	3.7238e-09	1.89754e-06	5.89602	3.0951e-10	6.05574e-07	-6.29394	Uterus	3.48257e-08	3.75386e-05	-5.51526	1.89841e-06	0.00221909	-4.76395	Minor_Salivary_Gland	7.74303e-11	1.59241e-07	6.50551	2.767e-10	6.58945e-07	6.3113	NA	NA	NA	NA	NA	NA	1	1	1	0	3	-5.65179	2.26786	-5.40907	1.1194	6.23146	-2.52239	NA	NA	1.5879e-08	0.023338	6.33544e-08	0.262968	4.62118e-10	0.0116561	NA	NA	5.93246e-06	0.607432	7.1318e-05	0.935341	8.03269e-07	0.645955	NA	NA
RASIP1	3.7238e-09	1.89754e-06	5.89602	3.0951e-10	6.05574e-07	-6.29394	Uterus	3.48257e-08	3.75386e-05	-5.51526	1.89841e-06	0.00221909	-4.76395	Muscle_Skeletal	3.53489e-11	7.36258e-08	-6.62237	1.82645e-10	4.92646e-07	-6.37527	NA	NA	NA	NA	NA	NA	1	1	1	0	3	-5.65179	2.26786	-5.40907	1.1194	-6.35528	2.47761	NA	NA	1.5879e-08	0.023338	6.33544e-08	0.262968	2.08044e-10	0.0132265	NA	NA	5.93246e-06	0.607432	7.1318e-05	0.935341	4.09767e-07	0.69469	NA	NA
RASIP1	3.7238e-09	1.89754e-06	5.89602	3.0951e-10	6.05574e-07	-6.29394	Uterus	3.48257e-08	3.75386e-05	-5.51526	1.89841e-06	0.00221909	-4.76395	Nerve_Tibial	3.53489e-11	6.01672e-08	-6.62237	1.82645e-10	4.5027e-07	-6.37527	NA	NA	NA	NA	NA	NA	1	1	1	0	3	-5.65179	2.26786	-5.40907	1.1194	-6.35528	2.47761	NA	NA	1.5879e-08	0.023338	6.33544e-08	0.262968	2.08044e-10	0.0132265	NA	NA	5.93246e-06	0.607432	7.1318e-05	0.935341	2.82478e-07	0.69167	NA	NA
RASIP1	3.7238e-09	1.89754e-06	5.89602	3.0951e-10	6.05574e-07	-6.29394	Uterus	3.48257e-08	3.75386e-05	-5.51526	1.89841e-06	0.00221909	-4.76395	Ovary	3.14098e-10	5.1717e-07	-6.29166	7.10372e-09	1.66376e-05	-5.78845	NA	NA	NA	NA	NA	NA	1	1	1	0	3	-5.65179	2.26786	-5.40907	1.1194	-6.09163	1.89658	NA	NA	1.5879e-08	0.023338	6.33544e-08	0.262968	1.1177e-09	0.0578829	NA	NA	5.93246e-06	0.607432	7.1318e-05	0.935341	1.70683e-06	0.800247	NA	NA
RASIP1	3.7238e-09	1.89754e-06	5.89602	3.0951e-10	6.05574e-07	-6.29394	Uterus	3.48257e-08	3.75386e-05	-5.51526	1.89841e-06	0.00221909	-4.76395	Pancreas	2.67312e-10	5.25491e-07	-6.31664	4.67435e-09	1.18548e-05	-5.85837	NA	NA	NA	NA	NA	NA	1	1	1	0	3	-5.65179	2.26786	-5.40907	1.1194	-6.10581	1.98507	NA	NA	1.5879e-08	0.023338	6.33544e-08	0.262968	1.02277e-09	0.0471362	NA	NA	5.93246e-06	0.607432	7.1318e-05	0.935341	1.90582e-06	0.791522	NA	NA
RASIP1	3.7238e-09	1.89754e-06	5.89602	3.0951e-10	6.05574e-07	-6.29394	Uterus	3.48257e-08	3.75386e-05	-5.51526	1.89841e-06	0.00221909	-4.76395	Pituitary	2.67312e-10	4.38646e-07	-6.31664	4.67435e-09	8.2105e-06	-5.85837	NA	NA	NA	NA	NA	NA	1	1	1	0	3	-5.65179	2.26786	-5.40907	1.1194	-6.10581	1.98507	NA	NA	1.5879e-08	0.023338	6.33544e-08	0.262968	1.02277e-09	0.0471362	NA	NA	5.93246e-06	0.607432	7.1318e-05	0.935341	1.43576e-06	0.776704	NA	NA
RASIP1	3.7238e-09	1.89754e-06	5.89602	3.0951e-10	6.05574e-07	-6.29394	Uterus	3.48257e-08	3.75386e-05	-5.51526	1.89841e-06	0.00221909	-4.76395	Prostate	3.46046e-08	3.70673e-05	-5.51638	9.388e-07	0.00107519	-4.90405	NA	NA	NA	NA	NA	NA	1	1	1	0	3	-5.65179	2.26786	-5.40907	1.1194	-5.37747	1.36765	NA	NA	1.5879e-08	0.023338	6.33544e-08	0.262968	7.554e-08	0.171423	NA	NA	5.93246e-06	0.607432	7.1318e-05	0.935341	7.33182e-05	0.902341	NA	NA
RASIP1	3.7238e-09	1.89754e-06	5.89602	3.0951e-10	6.05574e-07	-6.29394	Uterus	3.48257e-08	3.75386e-05	-5.51526	1.89841e-06	0.00221909	-4.76395	Skin_Not_Sun_Exposed_Suprapubic	3.53489e-11	6.85041e-08	-6.62237	1.82645e-10	4.53051e-07	-6.37527	NA	NA	NA	NA	NA	NA	1	1	1	0	3	-5.65179	2.26786	-5.40907	1.1194	-6.35528	2.47761	NA	NA	1.5879e-08	0.023338	6.33544e-08	0.262968	2.08044e-10	0.0132265	NA	NA	5.93246e-06	0.607432	7.1318e-05	0.935341	3.05273e-07	0.684802	NA	NA
RASIP1	3.7238e-09	1.89754e-06	5.89602	3.0951e-10	6.05574e-07	-6.29394	Uterus	3.48257e-08	3.75386e-05	-5.51526	1.89841e-06	0.00221909	-4.76395	Skin_Sun_Exposed_Lower_leg	3.53489e-11	5.5858e-08	-6.62237	1.82645e-10	5.72021e-07	-6.37527	NA	NA	NA	NA	NA	NA	1	1	1	0	3	-5.65179	2.26786	-5.40907	1.1194	-6.35528	2.47761	NA	NA	1.5879e-08	0.023338	6.33544e-08	0.262968	2.08044e-10	0.0132265	NA	NA	5.93246e-06	0.607432	7.1318e-05	0.935341	2.83082e-07	0.671956	NA	NA
RASIP1	3.7238e-09	1.89754e-06	5.89602	3.0951e-10	6.05574e-07	-6.29394	Uterus	3.48257e-08	3.75386e-05	-5.51526	1.89841e-06	0.00221909	-4.76395	Spleen	2.67312e-10	3.28773e-07	-6.31664	4.67435e-09	5.6695e-06	-5.85837	NA	NA	NA	NA	NA	NA	1	1	1	0	3	-5.65179	2.26786	-5.40907	1.1194	-6.10581	1.98507	NA	NA	1.5879e-08	0.023338	6.33544e-08	0.262968	1.02277e-09	0.0471362	NA	NA	5.93246e-06	0.607432	7.1318e-05	0.935341	1.23992e-06	0.798882	NA	NA
RASIP1	3.7238e-09	1.89754e-06	5.89602	3.0951e-10	6.05574e-07	-6.29394	Uterus	3.48257e-08	3.75386e-05	-5.51526	1.89841e-06	0.00221909	-4.76395	Stomach	3.46046e-08	3.21927e-05	-5.51638	9.388e-07	0.000929769	-4.90405	NA	NA	NA	NA	NA	NA	1	1	1	0	3	-5.65179	2.26786	-5.40907	1.1194	-5.37747	1.36765	NA	NA	1.5879e-08	0.023338	6.33544e-08	0.262968	7.554e-08	0.171423	NA	NA	5.93246e-06	0.607432	7.1318e-05	0.935341	6.6487e-05	0.919987	NA	NA
RASIP1	3.7238e-09	1.89754e-06	5.89602	3.0951e-10	6.05574e-07	-6.29394	Uterus	3.48257e-08	3.75386e-05	-5.51526	1.89841e-06	0.00221909	-4.76395	Testis	2.67312e-10	8.43575e-07	-6.31664	4.67435e-09	1.25469e-05	-5.85837	NA	NA	NA	NA	NA	NA	1	1	1	0	3	-5.65179	2.26786	-5.40907	1.1194	-6.10581	1.98507	NA	NA	1.5879e-08	0.023338	6.33544e-08	0.262968	1.02277e-09	0.0471362	NA	NA	5.93246e-06	0.607432	7.1318e-05	0.935341	2.55415e-06	0.765228	NA	NA
RASIP1	3.7238e-09	1.89754e-06	5.89602	3.0951e-10	6.05574e-07	-6.29394	Uterus	3.48257e-08	3.75386e-05	-5.51526	1.89841e-06	0.00221909	-4.76395	Thyroid	3.5713e-11	6.3237e-08	-6.62085	1.38157e-10	3.70262e-07	-6.41791	NA	NA	NA	NA	NA	NA	1	1	1	0	3	-5.65179	2.26786	-5.40907	1.1194	-6.34413	2.55224	NA	NA	1.5879e-08	0.023338	6.33544e-08	0.262968	2.2369e-10	0.0107033	NA	NA	5.93246e-06	0.607432	7.1318e-05	0.935341	3.25236e-07	0.603475	NA	NA
RASIP1	3.7238e-09	1.89754e-06	5.89602	3.0951e-10	6.05574e-07	-6.29394	Uterus	3.48257e-08	3.75386e-05	-5.51526	1.89841e-06	0.00221909	-4.76395	Uterus	3.53489e-11	5.86477e-08	-6.62237	1.82645e-10	3.40389e-07	-6.37527	NA	NA	NA	NA	NA	NA	1	1	1	0	3	-5.65179	2.26786	-5.40907	1.1194	-6.35528	2.47761	NA	NA	1.5879e-08	0.023338	6.33544e-08	0.262968	2.08044e-10	0.0132265	NA	NA	5.93246e-06	0.607432	7.1318e-05	0.935341	3.18776e-07	0.672836	NA	NA
RASIP1	3.7238e-09	1.89754e-06	5.89602	3.0951e-10	6.05574e-07	-6.29394	Uterus	3.48257e-08	3.75386e-05	-5.51526	1.89841e-06	0.00221909	-4.76395	Vagina	2.67312e-10	3.74598e-07	-6.31664	4.67435e-09	6.50546e-06	-5.85837	NA	NA	NA	NA	NA	NA	1	1	1	0	3	-5.65179	2.26786	-5.40907	1.1194	-6.10581	1.98507	NA	NA	1.5879e-08	0.023338	6.33544e-08	0.262968	1.02277e-09	0.0471362	NA	NA	5.93246e-06	0.607432	7.1318e-05	0.935341	1.27825e-06	0.781101	NA	NA
RASIP1	3.7238e-09	1.89754e-06	5.89602	3.0951e-10	6.05574e-07	-6.29394	Uterus	3.48257e-08	3.75386e-05	-5.51526	1.89841e-06	0.00221909	-4.76395	smultixcan	1.92378e-11	4.39829e-08	-6.56852	1.16798e-10	5.25823e-07	-6.37217	NA	NA	NA	NA	NA	NA	1	1	1	0	3	-5.65179	2.26786	-5.40907	1.1194	-6.31203	2.38699	NA	NA	1.5879e-08	0.023338	6.33544e-08	0.262968	1.13048e-10	0.0143162	NA	NA	5.93246e-06	0.607432	7.1318e-05	0.935341	2.09994e-07	0.671283	NA	NA
RASIP1	3.7238e-09	1.89754e-06	5.89602	3.0951e-10	6.05574e-07	-6.29394	Vagina	3.48257e-08	3.66505e-05	-5.51526	1.89841e-06	0.00233346	-4.76395	Adipose_Subcutaneous	3.53489e-11	4.95503e-08	-6.62237	1.82645e-10	3.58869e-07	-6.37527	NA	NA	NA	NA	NA	NA	1	1	1	0	3	-5.65179	2.26786	-5.40907	1.1194	-6.35528	2.47761	NA	NA	1.5879e-08	0.023338	6.33544e-08	0.262968	2.08044e-10	0.0132265	NA	NA	5.93246e-06	0.607432	6.95061e-05	0.937294	2.65927e-07	0.646424	NA	NA
RASIP1	3.7238e-09	1.89754e-06	5.89602	3.0951e-10	6.05574e-07	-6.29394	Vagina	3.48257e-08	3.66505e-05	-5.51526	1.89841e-06	0.00233346	-4.76395	Adipose_Visceral_Omentum	2.83797e-11	4.86787e-08	6.65474	1.83534e-10	4.10181e-07	6.37452	NA	NA	NA	NA	NA	NA	1	1	1	0	3	-5.65179	2.26786	-5.40907	1.1194	6.39422	-2.42848	NA	NA	1.5879e-08	0.023338	6.33544e-08	0.262968	1.61371e-10	0.0151625	NA	NA	5.93246e-06	0.607432	6.95061e-05	0.937294	2.34255e-07	0.701164	NA	NA
RASIP1	3.7238e-09	1.89754e-06	5.89602	3.0951e-10	6.05574e-07	-6.29394	Vagina	3.48257e-08	3.66505e-05	-5.51526	1.89841e-06	0.00233346	-4.76395	Adrenal_Gland	1.96021e-11	4.61972e-08	6.70896	1.34982e-10	3.74285e-07	6.42145	NA	NA	NA	NA	NA	NA	1	1	1	0	3	-5.65179	2.26786	-5.40907	1.1194	6.44754	-2.43865	NA	NA	1.5879e-08	0.023338	6.33544e-08	0.262968	1.13677e-10	0.014742	NA	NA	5.93246e-06	0.607432	6.95061e-05	0.937294	2.05955e-07	0.684984	NA	NA
RASIP1	3.7238e-09	1.89754e-06	5.89602	3.0951e-10	6.05574e-07	-6.29394	Vagina	3.48257e-08	3.66505e-05	-5.51526	1.89841e-06	0.00233346	-4.76395	Artery_Aorta	7.55991e-11	1.13075e-07	6.50911	5.43199e-10	9.87201e-07	6.20609	NA	NA	NA	NA	NA	NA	1	1	1	0	3	-5.65179	2.26786	-5.40907	1.1194	6.26142	-2.3198	NA	NA	1.5879e-08	0.023338	6.33544e-08	0.262968	3.81494e-10	0.0203519	NA	NA	5.93246e-06	0.607432	6.95061e-05	0.937294	4.24103e-07	0.710763	NA	NA
RASIP1	3.7238e-09	1.89754e-06	5.89602	3.0951e-10	6.05574e-07	-6.29394	Vagina	3.48257e-08	3.66505e-05	-5.51526	1.89841e-06	0.00233346	-4.76395	Artery_Coronary	3.46046e-08	3.47944e-05	-5.51638	9.388e-07	0.000997987	-4.90405	NA	NA	NA	NA	NA	NA	1	1	1	0	3	-5.65179	2.26786	-5.40907	1.1194	-5.37747	1.36765	NA	NA	1.5879e-08	0.023338	6.33544e-08	0.262968	7.554e-08	0.171423	NA	NA	5.93246e-06	0.607432	6.95061e-05	0.937294	7.11209e-05	0.897713	NA	NA
RASIP1	3.7238e-09	1.89754e-06	5.89602	3.0951e-10	6.05574e-07	-6.29394	Vagina	3.48257e-08	3.66505e-05	-5.51526	1.89841e-06	0.00233346	-4.76395	Artery_Tibial	3.53489e-11	5.64469e-08	-6.62237	1.82645e-10	4.01238e-07	-6.37527	NA	NA	NA	NA	NA	NA	1	1	1	0	3	-5.65179	2.26786	-5.40907	1.1194	-6.35528	2.47761	NA	NA	1.5879e-08	0.023338	6.33544e-08	0.262968	2.08044e-10	0.0132265	NA	NA	5.93246e-06	0.607432	6.95061e-05	0.937294	2.83408e-07	0.676366	NA	NA
RASIP1	3.7238e-09	1.89754e-06	5.89602	3.0951e-10	6.05574e-07	-6.29394	Vagina	3.48257e-08	3.66505e-05	-5.51526	1.89841e-06	0.00233346	-4.76395	Brain_Amygdala	7.74303e-11	1.432e-07	6.50551	2.767e-10	4.73883e-07	6.3113	NA	NA	NA	NA	NA	NA	1	1	1	0	3	-5.65179	2.26786	-5.40907	1.1194	6.23146	-2.52239	NA	NA	1.5879e-08	0.023338	6.33544e-08	0.262968	4.62118e-10	0.0116561	NA	NA	5.93246e-06	0.607432	6.95061e-05	0.937294	6.75012e-07	0.704019	NA	NA
RASIP1	3.7238e-09	1.89754e-06	5.89602	3.0951e-10	6.05574e-07	-6.29394	Vagina	3.48257e-08	3.66505e-05	-5.51526	1.89841e-06	0.00233346	-4.76395	Brain_Anterior_cingulate_cortex_BA24	7.74303e-11	1.42717e-07	6.50551	2.767e-10	6.50324e-07	6.3113	NA	NA	NA	NA	NA	NA	1	1	1	0	3	-5.65179	2.26786	-5.40907	1.1194	6.23146	-2.52239	NA	NA	1.5879e-08	0.023338	6.33544e-08	0.262968	4.62118e-10	0.0116561	NA	NA	5.93246e-06	0.607432	6.95061e-05	0.937294	6.99923e-07	0.702233	NA	NA
RASIP1	3.7238e-09	1.89754e-06	5.89602	3.0951e-10	6.05574e-07	-6.29394	Vagina	3.48257e-08	3.66505e-05	-5.51526	1.89841e-06	0.00233346	-4.76395	Brain_Cerebellar_Hemisphere	2.67312e-10	4.31639e-07	-6.31664	4.67435e-09	6.7001e-06	-5.85837	NA	NA	NA	NA	NA	NA	1	1	1	0	3	-5.65179	2.26786	-5.40907	1.1194	-6.10581	1.98507	NA	NA	1.5879e-08	0.023338	6.33544e-08	0.262968	1.02277e-09	0.0471362	NA	NA	5.93246e-06	0.607432	6.95061e-05	0.937294	1.53348e-06	0.772604	NA	NA
RASIP1	3.7238e-09	1.89754e-06	5.89602	3.0951e-10	6.05574e-07	-6.29394	Vagina	3.48257e-08	3.66505e-05	-5.51526	1.89841e-06	0.00233346	-4.76395	Brain_Cerebellum	1.41813e-09	1.94931e-06	-6.05341	2.49874e-09	5.36934e-06	-5.96154	NA	NA	NA	NA	NA	NA	1	1	1	0	3	-5.65179	2.26786	-5.40907	1.1194	-5.80078	2.31614	NA	NA	1.5879e-08	0.023338	6.33544e-08	0.262968	6.60088e-09	0.0205509	NA	NA	5.93246e-06	0.607432	6.95061e-05	0.937294	8.22063e-06	0.710658	NA	NA
RASIP1	3.7238e-09	1.89754e-06	5.89602	3.0951e-10	6.05574e-07	-6.29394	Vagina	3.48257e-08	3.66505e-05	-5.51526	1.89841e-06	0.00233346	-4.76395	Brain_Cortex	2.67312e-10	3.44922e-07	-6.31664	4.67435e-09	6.75211e-06	-5.85837	NA	NA	NA	NA	NA	NA	1	1	1	0	3	-5.65179	2.26786	-5.40907	1.1194	-6.10581	1.98507	NA	NA	1.5879e-08	0.023338	6.33544e-08	0.262968	1.02277e-09	0.0471362	NA	NA	5.93246e-06	0.607432	6.95061e-05	0.937294	1.35225e-06	0.784611	NA	NA
RASIP1	3.7238e-09	1.89754e-06	5.89602	3.0951e-10	6.05574e-07	-6.29394	Vagina	3.48257e-08	3.66505e-05	-5.51526	1.89841e-06	0.00233346	-4.76395	Brain_Frontal_Cortex_BA9	2.67312e-10	3.85496e-07	-6.31664	4.67435e-09	7.16189e-06	-5.85837	NA	NA	NA	NA	NA	NA	1	1	1	0	3	-5.65179	2.26786	-5.40907	1.1194	-6.10581	1.98507	NA	NA	1.5879e-08	0.023338	6.33544e-08	0.262968	1.02277e-09	0.0471362	NA	NA	5.93246e-06	0.607432	6.95061e-05	0.937294	1.51389e-06	0.78214	NA	NA
RASIP1	3.7238e-09	1.89754e-06	5.89602	3.0951e-10	6.05574e-07	-6.29394	Vagina	3.48257e-08	3.66505e-05	-5.51526	1.89841e-06	0.00233346	-4.76395	Brain_Hippocampus	2.67312e-10	5.068e-07	-6.31664	4.67435e-09	1.02976e-05	-5.85837	NA	NA	NA	NA	NA	NA	1	1	1	0	3	-5.65179	2.26786	-5.40907	1.1194	-6.10581	1.98507	NA	NA	1.5879e-08	0.023338	6.33544e-08	0.262968	1.02277e-09	0.0471362	NA	NA	5.93246e-06	0.607432	6.95061e-05	0.937294	1.82599e-06	0.805851	NA	NA
RASIP1	3.7238e-09	1.89754e-06	5.89602	3.0951e-10	6.05574e-07	-6.29394	Vagina	3.48257e-08	3.66505e-05	-5.51526	1.89841e-06	0.00233346	-4.76395	Brain_Hypothalamus	3.46046e-08	5.00188e-05	5.51638	9.388e-07	0.00115264	4.90405	NA	NA	NA	NA	NA	NA	1	1	1	0	3	-5.65179	2.26786	-5.40907	1.1194	5.37747	-1.36765	NA	NA	1.5879e-08	0.023338	6.33544e-08	0.262968	7.554e-08	0.171423	NA	NA	5.93246e-06	0.607432	6.95061e-05	0.937294	9.44488e-05	0.916293	NA	NA
RASIP1	3.7238e-09	1.89754e-06	5.89602	3.0951e-10	6.05574e-07	-6.29394	Vagina	3.48257e-08	3.66505e-05	-5.51526	1.89841e-06	0.00233346	-4.76395	Brain_Putamen_basal_ganglia	7.74303e-11	1.40936e-07	6.50551	2.767e-10	5.61735e-07	6.3113	NA	NA	NA	NA	NA	NA	1	1	1	0	3	-5.65179	2.26786	-5.40907	1.1194	6.23146	-2.52239	NA	NA	1.5879e-08	0.023338	6.33544e-08	0.262968	4.62118e-10	0.0116561	NA	NA	5.93246e-06	0.607432	6.95061e-05	0.937294	6.09452e-07	0.667282	NA	NA
RASIP1	3.7238e-09	1.89754e-06	5.89602	3.0951e-10	6.05574e-07	-6.29394	Vagina	3.48257e-08	3.66505e-05	-5.51526	1.89841e-06	0.00233346	-4.76395	Brain_Substantia_nigra	3.46046e-08	2.80109e-05	-5.51638	9.388e-07	0.000685532	-4.90405	NA	NA	NA	NA	NA	NA	1	1	1	0	3	-5.65179	2.26786	-5.40907	1.1194	-5.37747	1.36765	NA	NA	1.5879e-08	0.023338	6.33544e-08	0.262968	7.554e-08	0.171423	NA	NA	5.93246e-06	0.607432	6.95061e-05	0.937294	5.76779e-05	0.901338	NA	NA
RASIP1	3.7238e-09	1.89754e-06	5.89602	3.0951e-10	6.05574e-07	-6.29394	Vagina	3.48257e-08	3.66505e-05	-5.51526	1.89841e-06	0.00233346	-4.76395	Breast_Mammary_Tissue	3.53489e-11	4.7048e-08	-6.62237	1.82645e-10	3.40724e-07	-6.37527	NA	NA	NA	NA	NA	NA	1	1	1	0	3	-5.65179	2.26786	-5.40907	1.1194	-6.35528	2.47761	NA	NA	1.5879e-08	0.023338	6.33544e-08	0.262968	2.08044e-10	0.0132265	NA	NA	5.93246e-06	0.607432	6.95061e-05	0.937294	2.38412e-07	0.680402	NA	NA
RASIP1	3.7238e-09	1.89754e-06	5.89602	3.0951e-10	6.05574e-07	-6.29394	Vagina	3.48257e-08	3.66505e-05	-5.51526	1.89841e-06	0.00233346	-4.76395	Cells_Cultured_fibroblasts	7.74303e-11	1.72151e-07	6.50551	2.767e-10	6.67031e-07	6.3113	NA	NA	NA	NA	NA	NA	1	1	1	0	3	-5.65179	2.26786	-5.40907	1.1194	6.23146	-2.52239	NA	NA	1.5879e-08	0.023338	6.33544e-08	0.262968	4.62118e-10	0.0116561	NA	NA	5.93246e-06	0.607432	6.95061e-05	0.937294	7.60543e-07	0.640943	NA	NA
RASIP1	3.7238e-09	1.89754e-06	5.89602	3.0951e-10	6.05574e-07	-6.29394	Vagina	3.48257e-08	3.66505e-05	-5.51526	1.89841e-06	0.00233346	-4.76395	Colon_Sigmoid	6.65778e-07	0.000612382	-4.97109	9.388e-07	0.00113435	-4.90405	NA	NA	NA	NA	NA	NA	1	1	1	0	3	-5.65179	2.26786	-5.40907	1.1194	-4.74174	2.45758	NA	NA	1.5879e-08	0.023338	6.33544e-08	0.262968	2.11889e-06	0.0139876	NA	NA	5.93246e-06	0.607432	6.95061e-05	0.937294	0.00179264	0.696616	NA	NA
RASIP1	3.7238e-09	1.89754e-06	5.89602	3.0951e-10	6.05574e-07	-6.29394	Vagina	3.48257e-08	3.66505e-05	-5.51526	1.89841e-06	0.00233346	-4.76395	Colon_Transverse	3.53489e-11	8.05929e-08	-6.62237	1.82645e-10	5.4773e-07	-6.37527	NA	NA	NA	NA	NA	NA	1	1	1	0	3	-5.65179	2.26786	-5.40907	1.1194	-6.35528	2.47761	NA	NA	1.5879e-08	0.023338	6.33544e-08	0.262968	2.08044e-10	0.0132265	NA	NA	5.93246e-06	0.607432	6.95061e-05	0.937294	3.78444e-07	0.695984	NA	NA
RASIP1	3.7238e-09	1.89754e-06	5.89602	3.0951e-10	6.05574e-07	-6.29394	Vagina	3.48257e-08	3.66505e-05	-5.51526	1.89841e-06	0.00233346	-4.76395	Esophagus_Gastroesophageal_Junction	3.53489e-11	7.48312e-08	-6.62237	1.82645e-10	4.85531e-07	-6.37527	NA	NA	NA	NA	NA	NA	1	1	1	0	3	-5.65179	2.26786	-5.40907	1.1194	-6.35528	2.47761	NA	NA	1.5879e-08	0.023338	6.33544e-08	0.262968	2.08044e-10	0.0132265	NA	NA	5.93246e-06	0.607432	6.95061e-05	0.937294	3.76294e-07	0.656454	NA	NA
RASIP1	3.7238e-09	1.89754e-06	5.89602	3.0951e-10	6.05574e-07	-6.29394	Vagina	3.48257e-08	3.66505e-05	-5.51526	1.89841e-06	0.00233346	-4.76395	Esophagus_Mucosa	7.74303e-11	1.0629e-07	6.50551	2.767e-10	5.99055e-07	6.3113	NA	NA	NA	NA	NA	NA	1	1	1	0	3	-5.65179	2.26786	-5.40907	1.1194	6.23146	-2.52239	NA	NA	1.5879e-08	0.023338	6.33544e-08	0.262968	4.62118e-10	0.0116561	NA	NA	5.93246e-06	0.607432	6.95061e-05	0.937294	5.4663e-07	0.663904	NA	NA
RASIP1	3.7238e-09	1.89754e-06	5.89602	3.0951e-10	6.05574e-07	-6.29394	Vagina	3.48257e-08	3.66505e-05	-5.51526	1.89841e-06	0.00233346	-4.76395	Esophagus_Muscularis	2.67312e-10	4.42627e-07	-6.31664	4.67435e-09	1.23076e-05	-5.85837	NA	NA	NA	NA	NA	NA	1	1	1	0	3	-5.65179	2.26786	-5.40907	1.1194	-6.10581	1.98507	NA	NA	1.5879e-08	0.023338	6.33544e-08	0.262968	1.02277e-09	0.0471362	NA	NA	5.93246e-06	0.607432	6.95061e-05	0.937294	1.3738e-06	0.785799	NA	NA
RASIP1	3.7238e-09	1.89754e-06	5.89602	3.0951e-10	6.05574e-07	-6.29394	Vagina	3.48257e-08	3.66505e-05	-5.51526	1.89841e-06	0.00233346	-4.76395	Heart_Atrial_Appendage	3.87425e-11	6.43582e-08	6.60881	2.54494e-10	5.31415e-07	6.32423	NA	NA	NA	NA	NA	NA	1	1	1	0	3	-5.65179	2.26786	-5.40907	1.1194	6.35163	-2.39964	NA	NA	1.5879e-08	0.023338	6.33544e-08	0.262968	2.1304e-10	0.0164113	NA	NA	5.93246e-06	0.607432	6.95061e-05	0.937294	3.24707e-07	0.72239	NA	NA
RASIP1	3.7238e-09	1.89754e-06	5.89602	3.0951e-10	6.05574e-07	-6.29394	Vagina	3.48257e-08	3.66505e-05	-5.51526	1.89841e-06	0.00233346	-4.76395	Kidney_Cortex	2.67312e-10	3.74546e-07	-6.31664	4.67435e-09	8.98211e-06	-5.85837	NA	NA	NA	NA	NA	NA	1	1	1	0	3	-5.65179	2.26786	-5.40907	1.1194	-6.10581	1.98507	NA	NA	1.5879e-08	0.023338	6.33544e-08	0.262968	1.02277e-09	0.0471362	NA	NA	5.93246e-06	0.607432	6.95061e-05	0.937294	1.12632e-06	0.795011	NA	NA
RASIP1	3.7238e-09	1.89754e-06	5.89602	3.0951e-10	6.05574e-07	-6.29394	Vagina	3.48257e-08	3.66505e-05	-5.51526	1.89841e-06	0.00233346	-4.76395	Liver	3.46046e-08	3.90879e-05	-5.51638	9.388e-07	0.0010253	-4.90405	NA	NA	NA	NA	NA	NA	1	1	1	0	3	-5.65179	2.26786	-5.40907	1.1194	-5.37747	1.36765	NA	NA	1.5879e-08	0.023338	6.33544e-08	0.262968	7.554e-08	0.171423	NA	NA	5.93246e-06	0.607432	6.95061e-05	0.937294	8.76684e-05	0.916018	NA	NA
RASIP1	3.7238e-09	1.89754e-06	5.89602	3.0951e-10	6.05574e-07	-6.29394	Vagina	3.48257e-08	3.66505e-05	-5.51526	1.89841e-06	0.00233346	-4.76395	Lung	6.24435e-12	1.10727e-08	-6.87396	3.1265e-10	6.28883e-07	-6.29237	NA	NA	NA	NA	NA	NA	1	1	1	0	3	-5.65179	2.26786	-5.40907	1.1194	-6.67103	1.97015	NA	NA	1.5879e-08	0.023338	6.33544e-08	0.262968	2.54007e-11	0.0488213	NA	NA	5.93246e-06	0.607432	6.95061e-05	0.937294	4.30457e-08	0.811665	NA	NA
RASIP1	3.7238e-09	1.89754e-06	5.89602	3.0951e-10	6.05574e-07	-6.29394	Vagina	3.48257e-08	3.66505e-05	-5.51526	1.89841e-06	0.00233346	-4.76395	Minor_Salivary_Gland	7.74303e-11	1.59241e-07	6.50551	2.767e-10	6.58945e-07	6.3113	NA	NA	NA	NA	NA	NA	1	1	1	0	3	-5.65179	2.26786	-5.40907	1.1194	6.23146	-2.52239	NA	NA	1.5879e-08	0.023338	6.33544e-08	0.262968	4.62118e-10	0.0116561	NA	NA	5.93246e-06	0.607432	6.95061e-05	0.937294	8.03269e-07	0.645955	NA	NA
RASIP1	3.7238e-09	1.89754e-06	5.89602	3.0951e-10	6.05574e-07	-6.29394	Vagina	3.48257e-08	3.66505e-05	-5.51526	1.89841e-06	0.00233346	-4.76395	Muscle_Skeletal	3.53489e-11	7.36258e-08	-6.62237	1.82645e-10	4.92646e-07	-6.37527	NA	NA	NA	NA	NA	NA	1	1	1	0	3	-5.65179	2.26786	-5.40907	1.1194	-6.35528	2.47761	NA	NA	1.5879e-08	0.023338	6.33544e-08	0.262968	2.08044e-10	0.0132265	NA	NA	5.93246e-06	0.607432	6.95061e-05	0.937294	4.09767e-07	0.69469	NA	NA
RASIP1	3.7238e-09	1.89754e-06	5.89602	3.0951e-10	6.05574e-07	-6.29394	Vagina	3.48257e-08	3.66505e-05	-5.51526	1.89841e-06	0.00233346	-4.76395	Nerve_Tibial	3.53489e-11	6.01672e-08	-6.62237	1.82645e-10	4.5027e-07	-6.37527	NA	NA	NA	NA	NA	NA	1	1	1	0	3	-5.65179	2.26786	-5.40907	1.1194	-6.35528	2.47761	NA	NA	1.5879e-08	0.023338	6.33544e-08	0.262968	2.08044e-10	0.0132265	NA	NA	5.93246e-06	0.607432	6.95061e-05	0.937294	2.82478e-07	0.69167	NA	NA
RASIP1	3.7238e-09	1.89754e-06	5.89602	3.0951e-10	6.05574e-07	-6.29394	Vagina	3.48257e-08	3.66505e-05	-5.51526	1.89841e-06	0.00233346	-4.76395	Ovary	3.14098e-10	5.1717e-07	-6.29166	7.10372e-09	1.66376e-05	-5.78845	NA	NA	NA	NA	NA	NA	1	1	1	0	3	-5.65179	2.26786	-5.40907	1.1194	-6.09163	1.89658	NA	NA	1.5879e-08	0.023338	6.33544e-08	0.262968	1.1177e-09	0.0578829	NA	NA	5.93246e-06	0.607432	6.95061e-05	0.937294	1.70683e-06	0.800247	NA	NA
RASIP1	3.7238e-09	1.89754e-06	5.89602	3.0951e-10	6.05574e-07	-6.29394	Vagina	3.48257e-08	3.66505e-05	-5.51526	1.89841e-06	0.00233346	-4.76395	Pancreas	2.67312e-10	5.25491e-07	-6.31664	4.67435e-09	1.18548e-05	-5.85837	NA	NA	NA	NA	NA	NA	1	1	1	0	3	-5.65179	2.26786	-5.40907	1.1194	-6.10581	1.98507	NA	NA	1.5879e-08	0.023338	6.33544e-08	0.262968	1.02277e-09	0.0471362	NA	NA	5.93246e-06	0.607432	6.95061e-05	0.937294	1.90582e-06	0.791522	NA	NA
RASIP1	3.7238e-09	1.89754e-06	5.89602	3.0951e-10	6.05574e-07	-6.29394	Vagina	3.48257e-08	3.66505e-05	-5.51526	1.89841e-06	0.00233346	-4.76395	Pituitary	2.67312e-10	4.38646e-07	-6.31664	4.67435e-09	8.2105e-06	-5.85837	NA	NA	NA	NA	NA	NA	1	1	1	0	3	-5.65179	2.26786	-5.40907	1.1194	-6.10581	1.98507	NA	NA	1.5879e-08	0.023338	6.33544e-08	0.262968	1.02277e-09	0.0471362	NA	NA	5.93246e-06	0.607432	6.95061e-05	0.937294	1.43576e-06	0.776704	NA	NA
RASIP1	3.7238e-09	1.89754e-06	5.89602	3.0951e-10	6.05574e-07	-6.29394	Vagina	3.48257e-08	3.66505e-05	-5.51526	1.89841e-06	0.00233346	-4.76395	Prostate	3.46046e-08	3.70673e-05	-5.51638	9.388e-07	0.00107519	-4.90405	NA	NA	NA	NA	NA	NA	1	1	1	0	3	-5.65179	2.26786	-5.40907	1.1194	-5.37747	1.36765	NA	NA	1.5879e-08	0.023338	6.33544e-08	0.262968	7.554e-08	0.171423	NA	NA	5.93246e-06	0.607432	6.95061e-05	0.937294	7.33182e-05	0.902341	NA	NA
RASIP1	3.7238e-09	1.89754e-06	5.89602	3.0951e-10	6.05574e-07	-6.29394	Vagina	3.48257e-08	3.66505e-05	-5.51526	1.89841e-06	0.00233346	-4.76395	Skin_Not_Sun_Exposed_Suprapubic	3.53489e-11	6.85041e-08	-6.62237	1.82645e-10	4.53051e-07	-6.37527	NA	NA	NA	NA	NA	NA	1	1	1	0	3	-5.65179	2.26786	-5.40907	1.1194	-6.35528	2.47761	NA	NA	1.5879e-08	0.023338	6.33544e-08	0.262968	2.08044e-10	0.0132265	NA	NA	5.93246e-06	0.607432	6.95061e-05	0.937294	3.05273e-07	0.684802	NA	NA
RASIP1	3.7238e-09	1.89754e-06	5.89602	3.0951e-10	6.05574e-07	-6.29394	Vagina	3.48257e-08	3.66505e-05	-5.51526	1.89841e-06	0.00233346	-4.76395	Skin_Sun_Exposed_Lower_leg	3.53489e-11	5.5858e-08	-6.62237	1.82645e-10	5.72021e-07	-6.37527	NA	NA	NA	NA	NA	NA	1	1	1	0	3	-5.65179	2.26786	-5.40907	1.1194	-6.35528	2.47761	NA	NA	1.5879e-08	0.023338	6.33544e-08	0.262968	2.08044e-10	0.0132265	NA	NA	5.93246e-06	0.607432	6.95061e-05	0.937294	2.83082e-07	0.671956	NA	NA
RASIP1	3.7238e-09	1.89754e-06	5.89602	3.0951e-10	6.05574e-07	-6.29394	Vagina	3.48257e-08	3.66505e-05	-5.51526	1.89841e-06	0.00233346	-4.76395	Spleen	2.67312e-10	3.28773e-07	-6.31664	4.67435e-09	5.6695e-06	-5.85837	NA	NA	NA	NA	NA	NA	1	1	1	0	3	-5.65179	2.26786	-5.40907	1.1194	-6.10581	1.98507	NA	NA	1.5879e-08	0.023338	6.33544e-08	0.262968	1.02277e-09	0.0471362	NA	NA	5.93246e-06	0.607432	6.95061e-05	0.937294	1.23992e-06	0.798882	NA	NA
RASIP1	3.7238e-09	1.89754e-06	5.89602	3.0951e-10	6.05574e-07	-6.29394	Vagina	3.48257e-08	3.66505e-05	-5.51526	1.89841e-06	0.00233346	-4.76395	Stomach	3.46046e-08	3.21927e-05	-5.51638	9.388e-07	0.000929769	-4.90405	NA	NA	NA	NA	NA	NA	1	1	1	0	3	-5.65179	2.26786	-5.40907	1.1194	-5.37747	1.36765	NA	NA	1.5879e-08	0.023338	6.33544e-08	0.262968	7.554e-08	0.171423	NA	NA	5.93246e-06	0.607432	6.95061e-05	0.937294	6.6487e-05	0.919987	NA	NA
RASIP1	3.7238e-09	1.89754e-06	5.89602	3.0951e-10	6.05574e-07	-6.29394	Vagina	3.48257e-08	3.66505e-05	-5.51526	1.89841e-06	0.00233346	-4.76395	Testis	2.67312e-10	8.43575e-07	-6.31664	4.67435e-09	1.25469e-05	-5.85837	NA	NA	NA	NA	NA	NA	1	1	1	0	3	-5.65179	2.26786	-5.40907	1.1194	-6.10581	1.98507	NA	NA	1.5879e-08	0.023338	6.33544e-08	0.262968	1.02277e-09	0.0471362	NA	NA	5.93246e-06	0.607432	6.95061e-05	0.937294	2.55415e-06	0.765228	NA	NA
RASIP1	3.7238e-09	1.89754e-06	5.89602	3.0951e-10	6.05574e-07	-6.29394	Vagina	3.48257e-08	3.66505e-05	-5.51526	1.89841e-06	0.00233346	-4.76395	Thyroid	3.5713e-11	6.3237e-08	-6.62085	1.38157e-10	3.70262e-07	-6.41791	NA	NA	NA	NA	NA	NA	1	1	1	0	3	-5.65179	2.26786	-5.40907	1.1194	-6.34413	2.55224	NA	NA	1.5879e-08	0.023338	6.33544e-08	0.262968	2.2369e-10	0.0107033	NA	NA	5.93246e-06	0.607432	6.95061e-05	0.937294	3.25236e-07	0.603475	NA	NA
RASIP1	3.7238e-09	1.89754e-06	5.89602	3.0951e-10	6.05574e-07	-6.29394	Vagina	3.48257e-08	3.66505e-05	-5.51526	1.89841e-06	0.00233346	-4.76395	Uterus	3.53489e-11	5.86477e-08	-6.62237	1.82645e-10	3.40389e-07	-6.37527	NA	NA	NA	NA	NA	NA	1	1	1	0	3	-5.65179	2.26786	-5.40907	1.1194	-6.35528	2.47761	NA	NA	1.5879e-08	0.023338	6.33544e-08	0.262968	2.08044e-10	0.0132265	NA	NA	5.93246e-06	0.607432	6.95061e-05	0.937294	3.18776e-07	0.672836	NA	NA
RASIP1	3.7238e-09	1.89754e-06	5.89602	3.0951e-10	6.05574e-07	-6.29394	Vagina	3.48257e-08	3.66505e-05	-5.51526	1.89841e-06	0.00233346	-4.76395	Vagina	2.67312e-10	3.74598e-07	-6.31664	4.67435e-09	6.50546e-06	-5.85837	NA	NA	NA	NA	NA	NA	1	1	1	0	3	-5.65179	2.26786	-5.40907	1.1194	-6.10581	1.98507	NA	NA	1.5879e-08	0.023338	6.33544e-08	0.262968	1.02277e-09	0.0471362	NA	NA	5.93246e-06	0.607432	6.95061e-05	0.937294	1.27825e-06	0.781101	NA	NA
RASIP1	3.7238e-09	1.89754e-06	5.89602	3.0951e-10	6.05574e-07	-6.29394	Vagina	3.48257e-08	3.66505e-05	-5.51526	1.89841e-06	0.00233346	-4.76395	smultixcan	1.92378e-11	4.39829e-08	-6.56852	1.16798e-10	5.25823e-07	-6.37217	NA	NA	NA	NA	NA	NA	1	1	1	0	3	-5.65179	2.26786	-5.40907	1.1194	-6.31203	2.38699	NA	NA	1.5879e-08	0.023338	6.33544e-08	0.262968	1.13048e-10	0.0143162	NA	NA	5.93246e-06	0.607432	6.95061e-05	0.937294	2.09994e-07	0.671283	NA	NA
RASIP1	3.7238e-09	1.89754e-06	5.89602	3.0951e-10	6.05574e-07	-6.29394	Whole_Blood	3.48257e-08	3.12328e-05	-5.51526	1.89841e-06	0.00308416	-4.76395	Adipose_Subcutaneous	3.53489e-11	4.95503e-08	-6.62237	1.82645e-10	3.58869e-07	-6.37527	NA	NA	NA	NA	NA	NA	1	1	1	0	3	-5.65179	2.26786	-5.40907	1.1194	-6.35528	2.47761	NA	NA	1.5879e-08	0.023338	6.33544e-08	0.262968	2.08044e-10	0.0132265	NA	NA	5.93246e-06	0.607432	5.85236e-05	0.895911	2.65927e-07	0.646424	NA	NA
RASIP1	3.7238e-09	1.89754e-06	5.89602	3.0951e-10	6.05574e-07	-6.29394	Whole_Blood	3.48257e-08	3.12328e-05	-5.51526	1.89841e-06	0.00308416	-4.76395	Adipose_Visceral_Omentum	2.83797e-11	4.86787e-08	6.65474	1.83534e-10	4.10181e-07	6.37452	NA	NA	NA	NA	NA	NA	1	1	1	0	3	-5.65179	2.26786	-5.40907	1.1194	6.39422	-2.42848	NA	NA	1.5879e-08	0.023338	6.33544e-08	0.262968	1.61371e-10	0.0151625	NA	NA	5.93246e-06	0.607432	5.85236e-05	0.895911	2.34255e-07	0.701164	NA	NA
RASIP1	3.7238e-09	1.89754e-06	5.89602	3.0951e-10	6.05574e-07	-6.29394	Whole_Blood	3.48257e-08	3.12328e-05	-5.51526	1.89841e-06	0.00308416	-4.76395	Adrenal_Gland	1.96021e-11	4.61972e-08	6.70896	1.34982e-10	3.74285e-07	6.42145	NA	NA	NA	NA	NA	NA	1	1	1	0	3	-5.65179	2.26786	-5.40907	1.1194	6.44754	-2.43865	NA	NA	1.5879e-08	0.023338	6.33544e-08	0.262968	1.13677e-10	0.014742	NA	NA	5.93246e-06	0.607432	5.85236e-05	0.895911	2.05955e-07	0.684984	NA	NA
RASIP1	3.7238e-09	1.89754e-06	5.89602	3.0951e-10	6.05574e-07	-6.29394	Whole_Blood	3.48257e-08	3.12328e-05	-5.51526	1.89841e-06	0.00308416	-4.76395	Artery_Aorta	7.55991e-11	1.13075e-07	6.50911	5.43199e-10	9.87201e-07	6.20609	NA	NA	NA	NA	NA	NA	1	1	1	0	3	-5.65179	2.26786	-5.40907	1.1194	6.26142	-2.3198	NA	NA	1.5879e-08	0.023338	6.33544e-08	0.262968	3.81494e-10	0.0203519	NA	NA	5.93246e-06	0.607432	5.85236e-05	0.895911	4.24103e-07	0.710763	NA	NA
RASIP1	3.7238e-09	1.89754e-06	5.89602	3.0951e-10	6.05574e-07	-6.29394	Whole_Blood	3.48257e-08	3.12328e-05	-5.51526	1.89841e-06	0.00308416	-4.76395	Artery_Coronary	3.46046e-08	3.47944e-05	-5.51638	9.388e-07	0.000997987	-4.90405	NA	NA	NA	NA	NA	NA	1	1	1	0	3	-5.65179	2.26786	-5.40907	1.1194	-5.37747	1.36765	NA	NA	1.5879e-08	0.023338	6.33544e-08	0.262968	7.554e-08	0.171423	NA	NA	5.93246e-06	0.607432	5.85236e-05	0.895911	7.11209e-05	0.897713	NA	NA
RASIP1	3.7238e-09	1.89754e-06	5.89602	3.0951e-10	6.05574e-07	-6.29394	Whole_Blood	3.48257e-08	3.12328e-05	-5.51526	1.89841e-06	0.00308416	-4.76395	Artery_Tibial	3.53489e-11	5.64469e-08	-6.62237	1.82645e-10	4.01238e-07	-6.37527	NA	NA	NA	NA	NA	NA	1	1	1	0	3	-5.65179	2.26786	-5.40907	1.1194	-6.35528	2.47761	NA	NA	1.5879e-08	0.023338	6.33544e-08	0.262968	2.08044e-10	0.0132265	NA	NA	5.93246e-06	0.607432	5.85236e-05	0.895911	2.83408e-07	0.676366	NA	NA
RASIP1	3.7238e-09	1.89754e-06	5.89602	3.0951e-10	6.05574e-07	-6.29394	Whole_Blood	3.48257e-08	3.12328e-05	-5.51526	1.89841e-06	0.00308416	-4.76395	Brain_Amygdala	7.74303e-11	1.432e-07	6.50551	2.767e-10	4.73883e-07	6.3113	NA	NA	NA	NA	NA	NA	1	1	1	0	3	-5.65179	2.26786	-5.40907	1.1194	6.23146	-2.52239	NA	NA	1.5879e-08	0.023338	6.33544e-08	0.262968	4.62118e-10	0.0116561	NA	NA	5.93246e-06	0.607432	5.85236e-05	0.895911	6.75012e-07	0.704019	NA	NA
RASIP1	3.7238e-09	1.89754e-06	5.89602	3.0951e-10	6.05574e-07	-6.29394	Whole_Blood	3.48257e-08	3.12328e-05	-5.51526	1.89841e-06	0.00308416	-4.76395	Brain_Anterior_cingulate_cortex_BA24	7.74303e-11	1.42717e-07	6.50551	2.767e-10	6.50324e-07	6.3113	NA	NA	NA	NA	NA	NA	1	1	1	0	3	-5.65179	2.26786	-5.40907	1.1194	6.23146	-2.52239	NA	NA	1.5879e-08	0.023338	6.33544e-08	0.262968	4.62118e-10	0.0116561	NA	NA	5.93246e-06	0.607432	5.85236e-05	0.895911	6.99923e-07	0.702233	NA	NA
RASIP1	3.7238e-09	1.89754e-06	5.89602	3.0951e-10	6.05574e-07	-6.29394	Whole_Blood	3.48257e-08	3.12328e-05	-5.51526	1.89841e-06	0.00308416	-4.76395	Brain_Cerebellar_Hemisphere	2.67312e-10	4.31639e-07	-6.31664	4.67435e-09	6.7001e-06	-5.85837	NA	NA	NA	NA	NA	NA	1	1	1	0	3	-5.65179	2.26786	-5.40907	1.1194	-6.10581	1.98507	NA	NA	1.5879e-08	0.023338	6.33544e-08	0.262968	1.02277e-09	0.0471362	NA	NA	5.93246e-06	0.607432	5.85236e-05	0.895911	1.53348e-06	0.772604	NA	NA
RASIP1	3.7238e-09	1.89754e-06	5.89602	3.0951e-10	6.05574e-07	-6.29394	Whole_Blood	3.48257e-08	3.12328e-05	-5.51526	1.89841e-06	0.00308416	-4.76395	Brain_Cerebellum	1.41813e-09	1.94931e-06	-6.05341	2.49874e-09	5.36934e-06	-5.96154	NA	NA	NA	NA	NA	NA	1	1	1	0	3	-5.65179	2.26786	-5.40907	1.1194	-5.80078	2.31614	NA	NA	1.5879e-08	0.023338	6.33544e-08	0.262968	6.60088e-09	0.0205509	NA	NA	5.93246e-06	0.607432	5.85236e-05	0.895911	8.22063e-06	0.710658	NA	NA
RASIP1	3.7238e-09	1.89754e-06	5.89602	3.0951e-10	6.05574e-07	-6.29394	Whole_Blood	3.48257e-08	3.12328e-05	-5.51526	1.89841e-06	0.00308416	-4.76395	Brain_Cortex	2.67312e-10	3.44922e-07	-6.31664	4.67435e-09	6.75211e-06	-5.85837	NA	NA	NA	NA	NA	NA	1	1	1	0	3	-5.65179	2.26786	-5.40907	1.1194	-6.10581	1.98507	NA	NA	1.5879e-08	0.023338	6.33544e-08	0.262968	1.02277e-09	0.0471362	NA	NA	5.93246e-06	0.607432	5.85236e-05	0.895911	1.35225e-06	0.784611	NA	NA
RASIP1	3.7238e-09	1.89754e-06	5.89602	3.0951e-10	6.05574e-07	-6.29394	Whole_Blood	3.48257e-08	3.12328e-05	-5.51526	1.89841e-06	0.00308416	-4.76395	Brain_Frontal_Cortex_BA9	2.67312e-10	3.85496e-07	-6.31664	4.67435e-09	7.16189e-06	-5.85837	NA	NA	NA	NA	NA	NA	1	1	1	0	3	-5.65179	2.26786	-5.40907	1.1194	-6.10581	1.98507	NA	NA	1.5879e-08	0.023338	6.33544e-08	0.262968	1.02277e-09	0.0471362	NA	NA	5.93246e-06	0.607432	5.85236e-05	0.895911	1.51389e-06	0.78214	NA	NA
RASIP1	3.7238e-09	1.89754e-06	5.89602	3.0951e-10	6.05574e-07	-6.29394	Whole_Blood	3.48257e-08	3.12328e-05	-5.51526	1.89841e-06	0.00308416	-4.76395	Brain_Hippocampus	2.67312e-10	5.068e-07	-6.31664	4.67435e-09	1.02976e-05	-5.85837	NA	NA	NA	NA	NA	NA	1	1	1	0	3	-5.65179	2.26786	-5.40907	1.1194	-6.10581	1.98507	NA	NA	1.5879e-08	0.023338	6.33544e-08	0.262968	1.02277e-09	0.0471362	NA	NA	5.93246e-06	0.607432	5.85236e-05	0.895911	1.82599e-06	0.805851	NA	NA
RASIP1	3.7238e-09	1.89754e-06	5.89602	3.0951e-10	6.05574e-07	-6.29394	Whole_Blood	3.48257e-08	3.12328e-05	-5.51526	1.89841e-06	0.00308416	-4.76395	Brain_Hypothalamus	3.46046e-08	5.00188e-05	5.51638	9.388e-07	0.00115264	4.90405	NA	NA	NA	NA	NA	NA	1	1	1	0	3	-5.65179	2.26786	-5.40907	1.1194	5.37747	-1.36765	NA	NA	1.5879e-08	0.023338	6.33544e-08	0.262968	7.554e-08	0.171423	NA	NA	5.93246e-06	0.607432	5.85236e-05	0.895911	9.44488e-05	0.916293	NA	NA
RASIP1	3.7238e-09	1.89754e-06	5.89602	3.0951e-10	6.05574e-07	-6.29394	Whole_Blood	3.48257e-08	3.12328e-05	-5.51526	1.89841e-06	0.00308416	-4.76395	Brain_Putamen_basal_ganglia	7.74303e-11	1.40936e-07	6.50551	2.767e-10	5.61735e-07	6.3113	NA	NA	NA	NA	NA	NA	1	1	1	0	3	-5.65179	2.26786	-5.40907	1.1194	6.23146	-2.52239	NA	NA	1.5879e-08	0.023338	6.33544e-08	0.262968	4.62118e-10	0.0116561	NA	NA	5.93246e-06	0.607432	5.85236e-05	0.895911	6.09452e-07	0.667282	NA	NA
RASIP1	3.7238e-09	1.89754e-06	5.89602	3.0951e-10	6.05574e-07	-6.29394	Whole_Blood	3.48257e-08	3.12328e-05	-5.51526	1.89841e-06	0.00308416	-4.76395	Brain_Substantia_nigra	3.46046e-08	2.80109e-05	-5.51638	9.388e-07	0.000685532	-4.90405	NA	NA	NA	NA	NA	NA	1	1	1	0	3	-5.65179	2.26786	-5.40907	1.1194	-5.37747	1.36765	NA	NA	1.5879e-08	0.023338	6.33544e-08	0.262968	7.554e-08	0.171423	NA	NA	5.93246e-06	0.607432	5.85236e-05	0.895911	5.76779e-05	0.901338	NA	NA
RASIP1	3.7238e-09	1.89754e-06	5.89602	3.0951e-10	6.05574e-07	-6.29394	Whole_Blood	3.48257e-08	3.12328e-05	-5.51526	1.89841e-06	0.00308416	-4.76395	Breast_Mammary_Tissue	3.53489e-11	4.7048e-08	-6.62237	1.82645e-10	3.40724e-07	-6.37527	NA	NA	NA	NA	NA	NA	1	1	1	0	3	-5.65179	2.26786	-5.40907	1.1194	-6.35528	2.47761	NA	NA	1.5879e-08	0.023338	6.33544e-08	0.262968	2.08044e-10	0.0132265	NA	NA	5.93246e-06	0.607432	5.85236e-05	0.895911	2.38412e-07	0.680402	NA	NA
RASIP1	3.7238e-09	1.89754e-06	5.89602	3.0951e-10	6.05574e-07	-6.29394	Whole_Blood	3.48257e-08	3.12328e-05	-5.51526	1.89841e-06	0.00308416	-4.76395	Cells_Cultured_fibroblasts	7.74303e-11	1.72151e-07	6.50551	2.767e-10	6.67031e-07	6.3113	NA	NA	NA	NA	NA	NA	1	1	1	0	3	-5.65179	2.26786	-5.40907	1.1194	6.23146	-2.52239	NA	NA	1.5879e-08	0.023338	6.33544e-08	0.262968	4.62118e-10	0.0116561	NA	NA	5.93246e-06	0.607432	5.85236e-05	0.895911	7.60543e-07	0.640943	NA	NA
RASIP1	3.7238e-09	1.89754e-06	5.89602	3.0951e-10	6.05574e-07	-6.29394	Whole_Blood	3.48257e-08	3.12328e-05	-5.51526	1.89841e-06	0.00308416	-4.76395	Colon_Sigmoid	6.65778e-07	0.000612382	-4.97109	9.388e-07	0.00113435	-4.90405	NA	NA	NA	NA	NA	NA	1	1	1	0	3	-5.65179	2.26786	-5.40907	1.1194	-4.74174	2.45758	NA	NA	1.5879e-08	0.023338	6.33544e-08	0.262968	2.11889e-06	0.0139876	NA	NA	5.93246e-06	0.607432	5.85236e-05	0.895911	0.00179264	0.696616	NA	NA
RASIP1	3.7238e-09	1.89754e-06	5.89602	3.0951e-10	6.05574e-07	-6.29394	Whole_Blood	3.48257e-08	3.12328e-05	-5.51526	1.89841e-06	0.00308416	-4.76395	Colon_Transverse	3.53489e-11	8.05929e-08	-6.62237	1.82645e-10	5.4773e-07	-6.37527	NA	NA	NA	NA	NA	NA	1	1	1	0	3	-5.65179	2.26786	-5.40907	1.1194	-6.35528	2.47761	NA	NA	1.5879e-08	0.023338	6.33544e-08	0.262968	2.08044e-10	0.0132265	NA	NA	5.93246e-06	0.607432	5.85236e-05	0.895911	3.78444e-07	0.695984	NA	NA
RASIP1	3.7238e-09	1.89754e-06	5.89602	3.0951e-10	6.05574e-07	-6.29394	Whole_Blood	3.48257e-08	3.12328e-05	-5.51526	1.89841e-06	0.00308416	-4.76395	Esophagus_Gastroesophageal_Junction	3.53489e-11	7.48312e-08	-6.62237	1.82645e-10	4.85531e-07	-6.37527	NA	NA	NA	NA	NA	NA	1	1	1	0	3	-5.65179	2.26786	-5.40907	1.1194	-6.35528	2.47761	NA	NA	1.5879e-08	0.023338	6.33544e-08	0.262968	2.08044e-10	0.0132265	NA	NA	5.93246e-06	0.607432	5.85236e-05	0.895911	3.76294e-07	0.656454	NA	NA
RASIP1	3.7238e-09	1.89754e-06	5.89602	3.0951e-10	6.05574e-07	-6.29394	Whole_Blood	3.48257e-08	3.12328e-05	-5.51526	1.89841e-06	0.00308416	-4.76395	Esophagus_Mucosa	7.74303e-11	1.0629e-07	6.50551	2.767e-10	5.99055e-07	6.3113	NA	NA	NA	NA	NA	NA	1	1	1	0	3	-5.65179	2.26786	-5.40907	1.1194	6.23146	-2.52239	NA	NA	1.5879e-08	0.023338	6.33544e-08	0.262968	4.62118e-10	0.0116561	NA	NA	5.93246e-06	0.607432	5.85236e-05	0.895911	5.4663e-07	0.663904	NA	NA
RASIP1	3.7238e-09	1.89754e-06	5.89602	3.0951e-10	6.05574e-07	-6.29394	Whole_Blood	3.48257e-08	3.12328e-05	-5.51526	1.89841e-06	0.00308416	-4.76395	Esophagus_Muscularis	2.67312e-10	4.42627e-07	-6.31664	4.67435e-09	1.23076e-05	-5.85837	NA	NA	NA	NA	NA	NA	1	1	1	0	3	-5.65179	2.26786	-5.40907	1.1194	-6.10581	1.98507	NA	NA	1.5879e-08	0.023338	6.33544e-08	0.262968	1.02277e-09	0.0471362	NA	NA	5.93246e-06	0.607432	5.85236e-05	0.895911	1.3738e-06	0.785799	NA	NA
RASIP1	3.7238e-09	1.89754e-06	5.89602	3.0951e-10	6.05574e-07	-6.29394	Whole_Blood	3.48257e-08	3.12328e-05	-5.51526	1.89841e-06	0.00308416	-4.76395	Heart_Atrial_Appendage	3.87425e-11	6.43582e-08	6.60881	2.54494e-10	5.31415e-07	6.32423	NA	NA	NA	NA	NA	NA	1	1	1	0	3	-5.65179	2.26786	-5.40907	1.1194	6.35163	-2.39964	NA	NA	1.5879e-08	0.023338	6.33544e-08	0.262968	2.1304e-10	0.0164113	NA	NA	5.93246e-06	0.607432	5.85236e-05	0.895911	3.24707e-07	0.72239	NA	NA
RASIP1	3.7238e-09	1.89754e-06	5.89602	3.0951e-10	6.05574e-07	-6.29394	Whole_Blood	3.48257e-08	3.12328e-05	-5.51526	1.89841e-06	0.00308416	-4.76395	Kidney_Cortex	2.67312e-10	3.74546e-07	-6.31664	4.67435e-09	8.98211e-06	-5.85837	NA	NA	NA	NA	NA	NA	1	1	1	0	3	-5.65179	2.26786	-5.40907	1.1194	-6.10581	1.98507	NA	NA	1.5879e-08	0.023338	6.33544e-08	0.262968	1.02277e-09	0.0471362	NA	NA	5.93246e-06	0.607432	5.85236e-05	0.895911	1.12632e-06	0.795011	NA	NA
RASIP1	3.7238e-09	1.89754e-06	5.89602	3.0951e-10	6.05574e-07	-6.29394	Whole_Blood	3.48257e-08	3.12328e-05	-5.51526	1.89841e-06	0.00308416	-4.76395	Liver	3.46046e-08	3.90879e-05	-5.51638	9.388e-07	0.0010253	-4.90405	NA	NA	NA	NA	NA	NA	1	1	1	0	3	-5.65179	2.26786	-5.40907	1.1194	-5.37747	1.36765	NA	NA	1.5879e-08	0.023338	6.33544e-08	0.262968	7.554e-08	0.171423	NA	NA	5.93246e-06	0.607432	5.85236e-05	0.895911	8.76684e-05	0.916018	NA	NA
RASIP1	3.7238e-09	1.89754e-06	5.89602	3.0951e-10	6.05574e-07	-6.29394	Whole_Blood	3.48257e-08	3.12328e-05	-5.51526	1.89841e-06	0.00308416	-4.76395	Lung	6.24435e-12	1.10727e-08	-6.87396	3.1265e-10	6.28883e-07	-6.29237	NA	NA	NA	NA	NA	NA	1	1	1	0	3	-5.65179	2.26786	-5.40907	1.1194	-6.67103	1.97015	NA	NA	1.5879e-08	0.023338	6.33544e-08	0.262968	2.54007e-11	0.0488213	NA	NA	5.93246e-06	0.607432	5.85236e-05	0.895911	4.30457e-08	0.811665	NA	NA
RASIP1	3.7238e-09	1.89754e-06	5.89602	3.0951e-10	6.05574e-07	-6.29394	Whole_Blood	3.48257e-08	3.12328e-05	-5.51526	1.89841e-06	0.00308416	-4.76395	Minor_Salivary_Gland	7.74303e-11	1.59241e-07	6.50551	2.767e-10	6.58945e-07	6.3113	NA	NA	NA	NA	NA	NA	1	1	1	0	3	-5.65179	2.26786	-5.40907	1.1194	6.23146	-2.52239	NA	NA	1.5879e-08	0.023338	6.33544e-08	0.262968	4.62118e-10	0.0116561	NA	NA	5.93246e-06	0.607432	5.85236e-05	0.895911	8.03269e-07	0.645955	NA	NA
RASIP1	3.7238e-09	1.89754e-06	5.89602	3.0951e-10	6.05574e-07	-6.29394	Whole_Blood	3.48257e-08	3.12328e-05	-5.51526	1.89841e-06	0.00308416	-4.76395	Muscle_Skeletal	3.53489e-11	7.36258e-08	-6.62237	1.82645e-10	4.92646e-07	-6.37527	NA	NA	NA	NA	NA	NA	1	1	1	0	3	-5.65179	2.26786	-5.40907	1.1194	-6.35528	2.47761	NA	NA	1.5879e-08	0.023338	6.33544e-08	0.262968	2.08044e-10	0.0132265	NA	NA	5.93246e-06	0.607432	5.85236e-05	0.895911	4.09767e-07	0.69469	NA	NA
RASIP1	3.7238e-09	1.89754e-06	5.89602	3.0951e-10	6.05574e-07	-6.29394	Whole_Blood	3.48257e-08	3.12328e-05	-5.51526	1.89841e-06	0.00308416	-4.76395	Nerve_Tibial	3.53489e-11	6.01672e-08	-6.62237	1.82645e-10	4.5027e-07	-6.37527	NA	NA	NA	NA	NA	NA	1	1	1	0	3	-5.65179	2.26786	-5.40907	1.1194	-6.35528	2.47761	NA	NA	1.5879e-08	0.023338	6.33544e-08	0.262968	2.08044e-10	0.0132265	NA	NA	5.93246e-06	0.607432	5.85236e-05	0.895911	2.82478e-07	0.69167	NA	NA
RASIP1	3.7238e-09	1.89754e-06	5.89602	3.0951e-10	6.05574e-07	-6.29394	Whole_Blood	3.48257e-08	3.12328e-05	-5.51526	1.89841e-06	0.00308416	-4.76395	Ovary	3.14098e-10	5.1717e-07	-6.29166	7.10372e-09	1.66376e-05	-5.78845	NA	NA	NA	NA	NA	NA	1	1	1	0	3	-5.65179	2.26786	-5.40907	1.1194	-6.09163	1.89658	NA	NA	1.5879e-08	0.023338	6.33544e-08	0.262968	1.1177e-09	0.0578829	NA	NA	5.93246e-06	0.607432	5.85236e-05	0.895911	1.70683e-06	0.800247	NA	NA
RASIP1	3.7238e-09	1.89754e-06	5.89602	3.0951e-10	6.05574e-07	-6.29394	Whole_Blood	3.48257e-08	3.12328e-05	-5.51526	1.89841e-06	0.00308416	-4.76395	Pancreas	2.67312e-10	5.25491e-07	-6.31664	4.67435e-09	1.18548e-05	-5.85837	NA	NA	NA	NA	NA	NA	1	1	1	0	3	-5.65179	2.26786	-5.40907	1.1194	-6.10581	1.98507	NA	NA	1.5879e-08	0.023338	6.33544e-08	0.262968	1.02277e-09	0.0471362	NA	NA	5.93246e-06	0.607432	5.85236e-05	0.895911	1.90582e-06	0.791522	NA	NA
RASIP1	3.7238e-09	1.89754e-06	5.89602	3.0951e-10	6.05574e-07	-6.29394	Whole_Blood	3.48257e-08	3.12328e-05	-5.51526	1.89841e-06	0.00308416	-4.76395	Pituitary	2.67312e-10	4.38646e-07	-6.31664	4.67435e-09	8.2105e-06	-5.85837	NA	NA	NA	NA	NA	NA	1	1	1	0	3	-5.65179	2.26786	-5.40907	1.1194	-6.10581	1.98507	NA	NA	1.5879e-08	0.023338	6.33544e-08	0.262968	1.02277e-09	0.0471362	NA	NA	5.93246e-06	0.607432	5.85236e-05	0.895911	1.43576e-06	0.776704	NA	NA
RASIP1	3.7238e-09	1.89754e-06	5.89602	3.0951e-10	6.05574e-07	-6.29394	Whole_Blood	3.48257e-08	3.12328e-05	-5.51526	1.89841e-06	0.00308416	-4.76395	Prostate	3.46046e-08	3.70673e-05	-5.51638	9.388e-07	0.00107519	-4.90405	NA	NA	NA	NA	NA	NA	1	1	1	0	3	-5.65179	2.26786	-5.40907	1.1194	-5.37747	1.36765	NA	NA	1.5879e-08	0.023338	6.33544e-08	0.262968	7.554e-08	0.171423	NA	NA	5.93246e-06	0.607432	5.85236e-05	0.895911	7.33182e-05	0.902341	NA	NA
RASIP1	3.7238e-09	1.89754e-06	5.89602	3.0951e-10	6.05574e-07	-6.29394	Whole_Blood	3.48257e-08	3.12328e-05	-5.51526	1.89841e-06	0.00308416	-4.76395	Skin_Not_Sun_Exposed_Suprapubic	3.53489e-11	6.85041e-08	-6.62237	1.82645e-10	4.53051e-07	-6.37527	NA	NA	NA	NA	NA	NA	1	1	1	0	3	-5.65179	2.26786	-5.40907	1.1194	-6.35528	2.47761	NA	NA	1.5879e-08	0.023338	6.33544e-08	0.262968	2.08044e-10	0.0132265	NA	NA	5.93246e-06	0.607432	5.85236e-05	0.895911	3.05273e-07	0.684802	NA	NA
RASIP1	3.7238e-09	1.89754e-06	5.89602	3.0951e-10	6.05574e-07	-6.29394	Whole_Blood	3.48257e-08	3.12328e-05	-5.51526	1.89841e-06	0.00308416	-4.76395	Skin_Sun_Exposed_Lower_leg	3.53489e-11	5.5858e-08	-6.62237	1.82645e-10	5.72021e-07	-6.37527	NA	NA	NA	NA	NA	NA	1	1	1	0	3	-5.65179	2.26786	-5.40907	1.1194	-6.35528	2.47761	NA	NA	1.5879e-08	0.023338	6.33544e-08	0.262968	2.08044e-10	0.0132265	NA	NA	5.93246e-06	0.607432	5.85236e-05	0.895911	2.83082e-07	0.671956	NA	NA
RASIP1	3.7238e-09	1.89754e-06	5.89602	3.0951e-10	6.05574e-07	-6.29394	Whole_Blood	3.48257e-08	3.12328e-05	-5.51526	1.89841e-06	0.00308416	-4.76395	Spleen	2.67312e-10	3.28773e-07	-6.31664	4.67435e-09	5.6695e-06	-5.85837	NA	NA	NA	NA	NA	NA	1	1	1	0	3	-5.65179	2.26786	-5.40907	1.1194	-6.10581	1.98507	NA	NA	1.5879e-08	0.023338	6.33544e-08	0.262968	1.02277e-09	0.0471362	NA	NA	5.93246e-06	0.607432	5.85236e-05	0.895911	1.23992e-06	0.798882	NA	NA
RASIP1	3.7238e-09	1.89754e-06	5.89602	3.0951e-10	6.05574e-07	-6.29394	Whole_Blood	3.48257e-08	3.12328e-05	-5.51526	1.89841e-06	0.00308416	-4.76395	Stomach	3.46046e-08	3.21927e-05	-5.51638	9.388e-07	0.000929769	-4.90405	NA	NA	NA	NA	NA	NA	1	1	1	0	3	-5.65179	2.26786	-5.40907	1.1194	-5.37747	1.36765	NA	NA	1.5879e-08	0.023338	6.33544e-08	0.262968	7.554e-08	0.171423	NA	NA	5.93246e-06	0.607432	5.85236e-05	0.895911	6.6487e-05	0.919987	NA	NA
RASIP1	3.7238e-09	1.89754e-06	5.89602	3.0951e-10	6.05574e-07	-6.29394	Whole_Blood	3.48257e-08	3.12328e-05	-5.51526	1.89841e-06	0.00308416	-4.76395	Testis	2.67312e-10	8.43575e-07	-6.31664	4.67435e-09	1.25469e-05	-5.85837	NA	NA	NA	NA	NA	NA	1	1	1	0	3	-5.65179	2.26786	-5.40907	1.1194	-6.10581	1.98507	NA	NA	1.5879e-08	0.023338	6.33544e-08	0.262968	1.02277e-09	0.0471362	NA	NA	5.93246e-06	0.607432	5.85236e-05	0.895911	2.55415e-06	0.765228	NA	NA
RASIP1	3.7238e-09	1.89754e-06	5.89602	3.0951e-10	6.05574e-07	-6.29394	Whole_Blood	3.48257e-08	3.12328e-05	-5.51526	1.89841e-06	0.00308416	-4.76395	Thyroid	3.5713e-11	6.3237e-08	-6.62085	1.38157e-10	3.70262e-07	-6.41791	NA	NA	NA	NA	NA	NA	1	1	1	0	3	-5.65179	2.26786	-5.40907	1.1194	-6.34413	2.55224	NA	NA	1.5879e-08	0.023338	6.33544e-08	0.262968	2.2369e-10	0.0107033	NA	NA	5.93246e-06	0.607432	5.85236e-05	0.895911	3.25236e-07	0.603475	NA	NA
RASIP1	3.7238e-09	1.89754e-06	5.89602	3.0951e-10	6.05574e-07	-6.29394	Whole_Blood	3.48257e-08	3.12328e-05	-5.51526	1.89841e-06	0.00308416	-4.76395	Uterus	3.53489e-11	5.86477e-08	-6.62237	1.82645e-10	3.40389e-07	-6.37527	NA	NA	NA	NA	NA	NA	1	1	1	0	3	-5.65179	2.26786	-5.40907	1.1194	-6.35528	2.47761	NA	NA	1.5879e-08	0.023338	6.33544e-08	0.262968	2.08044e-10	0.0132265	NA	NA	5.93246e-06	0.607432	5.85236e-05	0.895911	3.18776e-07	0.672836	NA	NA
RASIP1	3.7238e-09	1.89754e-06	5.89602	3.0951e-10	6.05574e-07	-6.29394	Whole_Blood	3.48257e-08	3.12328e-05	-5.51526	1.89841e-06	0.00308416	-4.76395	Vagina	2.67312e-10	3.74598e-07	-6.31664	4.67435e-09	6.50546e-06	-5.85837	NA	NA	NA	NA	NA	NA	1	1	1	0	3	-5.65179	2.26786	-5.40907	1.1194	-6.10581	1.98507	NA	NA	1.5879e-08	0.023338	6.33544e-08	0.262968	1.02277e-09	0.0471362	NA	NA	5.93246e-06	0.607432	5.85236e-05	0.895911	1.27825e-06	0.781101	NA	NA
RASIP1	3.7238e-09	1.89754e-06	5.89602	3.0951e-10	6.05574e-07	-6.29394	Whole_Blood	3.48257e-08	3.12328e-05	-5.51526	1.89841e-06	0.00308416	-4.76395	smultixcan	1.92378e-11	4.39829e-08	-6.56852	1.16798e-10	5.25823e-07	-6.37217	NA	NA	NA	NA	NA	NA	1	1	1	0	3	-5.65179	2.26786	-5.40907	1.1194	-6.31203	2.38699	NA	NA	1.5879e-08	0.023338	6.33544e-08	0.262968	1.13048e-10	0.0143162	NA	NA	5.93246e-06	0.607432	5.85236e-05	0.895911	2.09994e-07	0.671283	NA	NA
RASIP1	3.7238e-09	1.89754e-06	5.89602	3.0951e-10	6.05574e-07	-6.29394	smultixcan	1.47798e-09	8.23842e-07	-4.93287	1.6397e-09	1.62994e-06	-4.26853	Adipose_Subcutaneous	3.53489e-11	4.95503e-08	-6.62237	1.82645e-10	3.58869e-07	-6.37527	NA	NA	NA	NA	NA	NA	1	1	1	0	3	-5.65179	2.26786	-4.78932	1.16491	-6.35528	2.47761	NA	NA	1.5879e-08	0.023338	1.11057e-08	0.0257464	2.08044e-10	0.0132265	NA	NA	5.93246e-06	0.607432	4.75585e-06	0.69693	2.65927e-07	0.646424	NA	NA
RASIP1	3.7238e-09	1.89754e-06	5.89602	3.0951e-10	6.05574e-07	-6.29394	smultixcan	1.47798e-09	8.23842e-07	-4.93287	1.6397e-09	1.62994e-06	-4.26853	Adipose_Visceral_Omentum	2.83797e-11	4.86787e-08	6.65474	1.83534e-10	4.10181e-07	6.37452	NA	NA	NA	NA	NA	NA	1	1	1	0	3	-5.65179	2.26786	-4.78932	1.16491	6.39422	-2.42848	NA	NA	1.5879e-08	0.023338	1.11057e-08	0.0257464	1.61371e-10	0.0151625	NA	NA	5.93246e-06	0.607432	4.75585e-06	0.69693	2.34255e-07	0.701164	NA	NA
RASIP1	3.7238e-09	1.89754e-06	5.89602	3.0951e-10	6.05574e-07	-6.29394	smultixcan	1.47798e-09	8.23842e-07	-4.93287	1.6397e-09	1.62994e-06	-4.26853	Adrenal_Gland	1.96021e-11	4.61972e-08	6.70896	1.34982e-10	3.74285e-07	6.42145	NA	NA	NA	NA	NA	NA	1	1	1	0	3	-5.65179	2.26786	-4.78932	1.16491	6.44754	-2.43865	NA	NA	1.5879e-08	0.023338	1.11057e-08	0.0257464	1.13677e-10	0.014742	NA	NA	5.93246e-06	0.607432	4.75585e-06	0.69693	2.05955e-07	0.684984	NA	NA
RASIP1	3.7238e-09	1.89754e-06	5.89602	3.0951e-10	6.05574e-07	-6.29394	smultixcan	1.47798e-09	8.23842e-07	-4.93287	1.6397e-09	1.62994e-06	-4.26853	Artery_Aorta	7.55991e-11	1.13075e-07	6.50911	5.43199e-10	9.87201e-07	6.20609	NA	NA	NA	NA	NA	NA	1	1	1	0	3	-5.65179	2.26786	-4.78932	1.16491	6.26142	-2.3198	NA	NA	1.5879e-08	0.023338	1.11057e-08	0.0257464	3.81494e-10	0.0203519	NA	NA	5.93246e-06	0.607432	4.75585e-06	0.69693	4.24103e-07	0.710763	NA	NA
RASIP1	3.7238e-09	1.89754e-06	5.89602	3.0951e-10	6.05574e-07	-6.29394	smultixcan	1.47798e-09	8.23842e-07	-4.93287	1.6397e-09	1.62994e-06	-4.26853	Artery_Coronary	3.46046e-08	3.47944e-05	-5.51638	9.388e-07	0.000997987	-4.90405	NA	NA	NA	NA	NA	NA	1	1	1	0	3	-5.65179	2.26786	-4.78932	1.16491	-5.37747	1.36765	NA	NA	1.5879e-08	0.023338	1.11057e-08	0.0257464	7.554e-08	0.171423	NA	NA	5.93246e-06	0.607432	4.75585e-06	0.69693	7.11209e-05	0.897713	NA	NA
RASIP1	3.7238e-09	1.89754e-06	5.89602	3.0951e-10	6.05574e-07	-6.29394	smultixcan	1.47798e-09	8.23842e-07	-4.93287	1.6397e-09	1.62994e-06	-4.26853	Artery_Tibial	3.53489e-11	5.64469e-08	-6.62237	1.82645e-10	4.01238e-07	-6.37527	NA	NA	NA	NA	NA	NA	1	1	1	0	3	-5.65179	2.26786	-4.78932	1.16491	-6.35528	2.47761	NA	NA	1.5879e-08	0.023338	1.11057e-08	0.0257464	2.08044e-10	0.0132265	NA	NA	5.93246e-06	0.607432	4.75585e-06	0.69693	2.83408e-07	0.676366	NA	NA
RASIP1	3.7238e-09	1.89754e-06	5.89602	3.0951e-10	6.05574e-07	-6.29394	smultixcan	1.47798e-09	8.23842e-07	-4.93287	1.6397e-09	1.62994e-06	-4.26853	Brain_Amygdala	7.74303e-11	1.432e-07	6.50551	2.767e-10	4.73883e-07	6.3113	NA	NA	NA	NA	NA	NA	1	1	1	0	3	-5.65179	2.26786	-4.78932	1.16491	6.23146	-2.52239	NA	NA	1.5879e-08	0.023338	1.11057e-08	0.0257464	4.62118e-10	0.0116561	NA	NA	5.93246e-06	0.607432	4.75585e-06	0.69693	6.75012e-07	0.704019	NA	NA
RASIP1	3.7238e-09	1.89754e-06	5.89602	3.0951e-10	6.05574e-07	-6.29394	smultixcan	1.47798e-09	8.23842e-07	-4.93287	1.6397e-09	1.62994e-06	-4.26853	Brain_Anterior_cingulate_cortex_BA24	7.74303e-11	1.42717e-07	6.50551	2.767e-10	6.50324e-07	6.3113	NA	NA	NA	NA	NA	NA	1	1	1	0	3	-5.65179	2.26786	-4.78932	1.16491	6.23146	-2.52239	NA	NA	1.5879e-08	0.023338	1.11057e-08	0.0257464	4.62118e-10	0.0116561	NA	NA	5.93246e-06	0.607432	4.75585e-06	0.69693	6.99923e-07	0.702233	NA	NA
RASIP1	3.7238e-09	1.89754e-06	5.89602	3.0951e-10	6.05574e-07	-6.29394	smultixcan	1.47798e-09	8.23842e-07	-4.93287	1.6397e-09	1.62994e-06	-4.26853	Brain_Cerebellar_Hemisphere	2.67312e-10	4.31639e-07	-6.31664	4.67435e-09	6.7001e-06	-5.85837	NA	NA	NA	NA	NA	NA	1	1	1	0	3	-5.65179	2.26786	-4.78932	1.16491	-6.10581	1.98507	NA	NA	1.5879e-08	0.023338	1.11057e-08	0.0257464	1.02277e-09	0.0471362	NA	NA	5.93246e-06	0.607432	4.75585e-06	0.69693	1.53348e-06	0.772604	NA	NA
RASIP1	3.7238e-09	1.89754e-06	5.89602	3.0951e-10	6.05574e-07	-6.29394	smultixcan	1.47798e-09	8.23842e-07	-4.93287	1.6397e-09	1.62994e-06	-4.26853	Brain_Cerebellum	1.41813e-09	1.94931e-06	-6.05341	2.49874e-09	5.36934e-06	-5.96154	NA	NA	NA	NA	NA	NA	1	1	1	0	3	-5.65179	2.26786	-4.78932	1.16491	-5.80078	2.31614	NA	NA	1.5879e-08	0.023338	1.11057e-08	0.0257464	6.60088e-09	0.0205509	NA	NA	5.93246e-06	0.607432	4.75585e-06	0.69693	8.22063e-06	0.710658	NA	NA
RASIP1	3.7238e-09	1.89754e-06	5.89602	3.0951e-10	6.05574e-07	-6.29394	smultixcan	1.47798e-09	8.23842e-07	-4.93287	1.6397e-09	1.62994e-06	-4.26853	Brain_Cortex	2.67312e-10	3.44922e-07	-6.31664	4.67435e-09	6.75211e-06	-5.85837	NA	NA	NA	NA	NA	NA	1	1	1	0	3	-5.65179	2.26786	-4.78932	1.16491	-6.10581	1.98507	NA	NA	1.5879e-08	0.023338	1.11057e-08	0.0257464	1.02277e-09	0.0471362	NA	NA	5.93246e-06	0.607432	4.75585e-06	0.69693	1.35225e-06	0.784611	NA	NA
RASIP1	3.7238e-09	1.89754e-06	5.89602	3.0951e-10	6.05574e-07	-6.29394	smultixcan	1.47798e-09	8.23842e-07	-4.93287	1.6397e-09	1.62994e-06	-4.26853	Brain_Frontal_Cortex_BA9	2.67312e-10	3.85496e-07	-6.31664	4.67435e-09	7.16189e-06	-5.85837	NA	NA	NA	NA	NA	NA	1	1	1	0	3	-5.65179	2.26786	-4.78932	1.16491	-6.10581	1.98507	NA	NA	1.5879e-08	0.023338	1.11057e-08	0.0257464	1.02277e-09	0.0471362	NA	NA	5.93246e-06	0.607432	4.75585e-06	0.69693	1.51389e-06	0.78214	NA	NA
RASIP1	3.7238e-09	1.89754e-06	5.89602	3.0951e-10	6.05574e-07	-6.29394	smultixcan	1.47798e-09	8.23842e-07	-4.93287	1.6397e-09	1.62994e-06	-4.26853	Brain_Hippocampus	2.67312e-10	5.068e-07	-6.31664	4.67435e-09	1.02976e-05	-5.85837	NA	NA	NA	NA	NA	NA	1	1	1	0	3	-5.65179	2.26786	-4.78932	1.16491	-6.10581	1.98507	NA	NA	1.5879e-08	0.023338	1.11057e-08	0.0257464	1.02277e-09	0.0471362	NA	NA	5.93246e-06	0.607432	4.75585e-06	0.69693	1.82599e-06	0.805851	NA	NA
RASIP1	3.7238e-09	1.89754e-06	5.89602	3.0951e-10	6.05574e-07	-6.29394	smultixcan	1.47798e-09	8.23842e-07	-4.93287	1.6397e-09	1.62994e-06	-4.26853	Brain_Hypothalamus	3.46046e-08	5.00188e-05	5.51638	9.388e-07	0.00115264	4.90405	NA	NA	NA	NA	NA	NA	1	1	1	0	3	-5.65179	2.26786	-4.78932	1.16491	5.37747	-1.36765	NA	NA	1.5879e-08	0.023338	1.11057e-08	0.0257464	7.554e-08	0.171423	NA	NA	5.93246e-06	0.607432	4.75585e-06	0.69693	9.44488e-05	0.916293	NA	NA
RASIP1	3.7238e-09	1.89754e-06	5.89602	3.0951e-10	6.05574e-07	-6.29394	smultixcan	1.47798e-09	8.23842e-07	-4.93287	1.6397e-09	1.62994e-06	-4.26853	Brain_Putamen_basal_ganglia	7.74303e-11	1.40936e-07	6.50551	2.767e-10	5.61735e-07	6.3113	NA	NA	NA	NA	NA	NA	1	1	1	0	3	-5.65179	2.26786	-4.78932	1.16491	6.23146	-2.52239	NA	NA	1.5879e-08	0.023338	1.11057e-08	0.0257464	4.62118e-10	0.0116561	NA	NA	5.93246e-06	0.607432	4.75585e-06	0.69693	6.09452e-07	0.667282	NA	NA
RASIP1	3.7238e-09	1.89754e-06	5.89602	3.0951e-10	6.05574e-07	-6.29394	smultixcan	1.47798e-09	8.23842e-07	-4.93287	1.6397e-09	1.62994e-06	-4.26853	Brain_Substantia_nigra	3.46046e-08	2.80109e-05	-5.51638	9.388e-07	0.000685532	-4.90405	NA	NA	NA	NA	NA	NA	1	1	1	0	3	-5.65179	2.26786	-4.78932	1.16491	-5.37747	1.36765	NA	NA	1.5879e-08	0.023338	1.11057e-08	0.0257464	7.554e-08	0.171423	NA	NA	5.93246e-06	0.607432	4.75585e-06	0.69693	5.76779e-05	0.901338	NA	NA
RASIP1	3.7238e-09	1.89754e-06	5.89602	3.0951e-10	6.05574e-07	-6.29394	smultixcan	1.47798e-09	8.23842e-07	-4.93287	1.6397e-09	1.62994e-06	-4.26853	Breast_Mammary_Tissue	3.53489e-11	4.7048e-08	-6.62237	1.82645e-10	3.40724e-07	-6.37527	NA	NA	NA	NA	NA	NA	1	1	1	0	3	-5.65179	2.26786	-4.78932	1.16491	-6.35528	2.47761	NA	NA	1.5879e-08	0.023338	1.11057e-08	0.0257464	2.08044e-10	0.0132265	NA	NA	5.93246e-06	0.607432	4.75585e-06	0.69693	2.38412e-07	0.680402	NA	NA
RASIP1	3.7238e-09	1.89754e-06	5.89602	3.0951e-10	6.05574e-07	-6.29394	smultixcan	1.47798e-09	8.23842e-07	-4.93287	1.6397e-09	1.62994e-06	-4.26853	Cells_Cultured_fibroblasts	7.74303e-11	1.72151e-07	6.50551	2.767e-10	6.67031e-07	6.3113	NA	NA	NA	NA	NA	NA	1	1	1	0	3	-5.65179	2.26786	-4.78932	1.16491	6.23146	-2.52239	NA	NA	1.5879e-08	0.023338	1.11057e-08	0.0257464	4.62118e-10	0.0116561	NA	NA	5.93246e-06	0.607432	4.75585e-06	0.69693	7.60543e-07	0.640943	NA	NA
RASIP1	3.7238e-09	1.89754e-06	5.89602	3.0951e-10	6.05574e-07	-6.29394	smultixcan	1.47798e-09	8.23842e-07	-4.93287	1.6397e-09	1.62994e-06	-4.26853	Colon_Sigmoid	6.65778e-07	0.000612382	-4.97109	9.388e-07	0.00113435	-4.90405	NA	NA	NA	NA	NA	NA	1	1	1	0	3	-5.65179	2.26786	-4.78932	1.16491	-4.74174	2.45758	NA	NA	1.5879e-08	0.023338	1.11057e-08	0.0257464	2.11889e-06	0.0139876	NA	NA	5.93246e-06	0.607432	4.75585e-06	0.69693	0.00179264	0.696616	NA	NA
RASIP1	3.7238e-09	1.89754e-06	5.89602	3.0951e-10	6.05574e-07	-6.29394	smultixcan	1.47798e-09	8.23842e-07	-4.93287	1.6397e-09	1.62994e-06	-4.26853	Colon_Transverse	3.53489e-11	8.05929e-08	-6.62237	1.82645e-10	5.4773e-07	-6.37527	NA	NA	NA	NA	NA	NA	1	1	1	0	3	-5.65179	2.26786	-4.78932	1.16491	-6.35528	2.47761	NA	NA	1.5879e-08	0.023338	1.11057e-08	0.0257464	2.08044e-10	0.0132265	NA	NA	5.93246e-06	0.607432	4.75585e-06	0.69693	3.78444e-07	0.695984	NA	NA
RASIP1	3.7238e-09	1.89754e-06	5.89602	3.0951e-10	6.05574e-07	-6.29394	smultixcan	1.47798e-09	8.23842e-07	-4.93287	1.6397e-09	1.62994e-06	-4.26853	Esophagus_Gastroesophageal_Junction	3.53489e-11	7.48312e-08	-6.62237	1.82645e-10	4.85531e-07	-6.37527	NA	NA	NA	NA	NA	NA	1	1	1	0	3	-5.65179	2.26786	-4.78932	1.16491	-6.35528	2.47761	NA	NA	1.5879e-08	0.023338	1.11057e-08	0.0257464	2.08044e-10	0.0132265	NA	NA	5.93246e-06	0.607432	4.75585e-06	0.69693	3.76294e-07	0.656454	NA	NA
RASIP1	3.7238e-09	1.89754e-06	5.89602	3.0951e-10	6.05574e-07	-6.29394	smultixcan	1.47798e-09	8.23842e-07	-4.93287	1.6397e-09	1.62994e-06	-4.26853	Esophagus_Mucosa	7.74303e-11	1.0629e-07	6.50551	2.767e-10	5.99055e-07	6.3113	NA	NA	NA	NA	NA	NA	1	1	1	0	3	-5.65179	2.26786	-4.78932	1.16491	6.23146	-2.52239	NA	NA	1.5879e-08	0.023338	1.11057e-08	0.0257464	4.62118e-10	0.0116561	NA	NA	5.93246e-06	0.607432	4.75585e-06	0.69693	5.4663e-07	0.663904	NA	NA
RASIP1	3.7238e-09	1.89754e-06	5.89602	3.0951e-10	6.05574e-07	-6.29394	smultixcan	1.47798e-09	8.23842e-07	-4.93287	1.6397e-09	1.62994e-06	-4.26853	Esophagus_Muscularis	2.67312e-10	4.42627e-07	-6.31664	4.67435e-09	1.23076e-05	-5.85837	NA	NA	NA	NA	NA	NA	1	1	1	0	3	-5.65179	2.26786	-4.78932	1.16491	-6.10581	1.98507	NA	NA	1.5879e-08	0.023338	1.11057e-08	0.0257464	1.02277e-09	0.0471362	NA	NA	5.93246e-06	0.607432	4.75585e-06	0.69693	1.3738e-06	0.785799	NA	NA
RASIP1	3.7238e-09	1.89754e-06	5.89602	3.0951e-10	6.05574e-07	-6.29394	smultixcan	1.47798e-09	8.23842e-07	-4.93287	1.6397e-09	1.62994e-06	-4.26853	Heart_Atrial_Appendage	3.87425e-11	6.43582e-08	6.60881	2.54494e-10	5.31415e-07	6.32423	NA	NA	NA	NA	NA	NA	1	1	1	0	3	-5.65179	2.26786	-4.78932	1.16491	6.35163	-2.39964	NA	NA	1.5879e-08	0.023338	1.11057e-08	0.0257464	2.1304e-10	0.0164113	NA	NA	5.93246e-06	0.607432	4.75585e-06	0.69693	3.24707e-07	0.72239	NA	NA
RASIP1	3.7238e-09	1.89754e-06	5.89602	3.0951e-10	6.05574e-07	-6.29394	smultixcan	1.47798e-09	8.23842e-07	-4.93287	1.6397e-09	1.62994e-06	-4.26853	Kidney_Cortex	2.67312e-10	3.74546e-07	-6.31664	4.67435e-09	8.98211e-06	-5.85837	NA	NA	NA	NA	NA	NA	1	1	1	0	3	-5.65179	2.26786	-4.78932	1.16491	-6.10581	1.98507	NA	NA	1.5879e-08	0.023338	1.11057e-08	0.0257464	1.02277e-09	0.0471362	NA	NA	5.93246e-06	0.607432	4.75585e-06	0.69693	1.12632e-06	0.795011	NA	NA
RASIP1	3.7238e-09	1.89754e-06	5.89602	3.0951e-10	6.05574e-07	-6.29394	smultixcan	1.47798e-09	8.23842e-07	-4.93287	1.6397e-09	1.62994e-06	-4.26853	Liver	3.46046e-08	3.90879e-05	-5.51638	9.388e-07	0.0010253	-4.90405	NA	NA	NA	NA	NA	NA	1	1	1	0	3	-5.65179	2.26786	-4.78932	1.16491	-5.37747	1.36765	NA	NA	1.5879e-08	0.023338	1.11057e-08	0.0257464	7.554e-08	0.171423	NA	NA	5.93246e-06	0.607432	4.75585e-06	0.69693	8.76684e-05	0.916018	NA	NA
RASIP1	3.7238e-09	1.89754e-06	5.89602	3.0951e-10	6.05574e-07	-6.29394	smultixcan	1.47798e-09	8.23842e-07	-4.93287	1.6397e-09	1.62994e-06	-4.26853	Lung	6.24435e-12	1.10727e-08	-6.87396	3.1265e-10	6.28883e-07	-6.29237	NA	NA	NA	NA	NA	NA	1	1	1	0	3	-5.65179	2.26786	-4.78932	1.16491	-6.67103	1.97015	NA	NA	1.5879e-08	0.023338	1.11057e-08	0.0257464	2.54007e-11	0.0488213	NA	NA	5.93246e-06	0.607432	4.75585e-06	0.69693	4.30457e-08	0.811665	NA	NA
RASIP1	3.7238e-09	1.89754e-06	5.89602	3.0951e-10	6.05574e-07	-6.29394	smultixcan	1.47798e-09	8.23842e-07	-4.93287	1.6397e-09	1.62994e-06	-4.26853	Minor_Salivary_Gland	7.74303e-11	1.59241e-07	6.50551	2.767e-10	6.58945e-07	6.3113	NA	NA	NA	NA	NA	NA	1	1	1	0	3	-5.65179	2.26786	-4.78932	1.16491	6.23146	-2.52239	NA	NA	1.5879e-08	0.023338	1.11057e-08	0.0257464	4.62118e-10	0.0116561	NA	NA	5.93246e-06	0.607432	4.75585e-06	0.69693	8.03269e-07	0.645955	NA	NA
RASIP1	3.7238e-09	1.89754e-06	5.89602	3.0951e-10	6.05574e-07	-6.29394	smultixcan	1.47798e-09	8.23842e-07	-4.93287	1.6397e-09	1.62994e-06	-4.26853	Muscle_Skeletal	3.53489e-11	7.36258e-08	-6.62237	1.82645e-10	4.92646e-07	-6.37527	NA	NA	NA	NA	NA	NA	1	1	1	0	3	-5.65179	2.26786	-4.78932	1.16491	-6.35528	2.47761	NA	NA	1.5879e-08	0.023338	1.11057e-08	0.0257464	2.08044e-10	0.0132265	NA	NA	5.93246e-06	0.607432	4.75585e-06	0.69693	4.09767e-07	0.69469	NA	NA
RASIP1	3.7238e-09	1.89754e-06	5.89602	3.0951e-10	6.05574e-07	-6.29394	smultixcan	1.47798e-09	8.23842e-07	-4.93287	1.6397e-09	1.62994e-06	-4.26853	Nerve_Tibial	3.53489e-11	6.01672e-08	-6.62237	1.82645e-10	4.5027e-07	-6.37527	NA	NA	NA	NA	NA	NA	1	1	1	0	3	-5.65179	2.26786	-4.78932	1.16491	-6.35528	2.47761	NA	NA	1.5879e-08	0.023338	1.11057e-08	0.0257464	2.08044e-10	0.0132265	NA	NA	5.93246e-06	0.607432	4.75585e-06	0.69693	2.82478e-07	0.69167	NA	NA
RASIP1	3.7238e-09	1.89754e-06	5.89602	3.0951e-10	6.05574e-07	-6.29394	smultixcan	1.47798e-09	8.23842e-07	-4.93287	1.6397e-09	1.62994e-06	-4.26853	Ovary	3.14098e-10	5.1717e-07	-6.29166	7.10372e-09	1.66376e-05	-5.78845	NA	NA	NA	NA	NA	NA	1	1	1	0	3	-5.65179	2.26786	-4.78932	1.16491	-6.09163	1.89658	NA	NA	1.5879e-08	0.023338	1.11057e-08	0.0257464	1.1177e-09	0.0578829	NA	NA	5.93246e-06	0.607432	4.75585e-06	0.69693	1.70683e-06	0.800247	NA	NA
RASIP1	3.7238e-09	1.89754e-06	5.89602	3.0951e-10	6.05574e-07	-6.29394	smultixcan	1.47798e-09	8.23842e-07	-4.93287	1.6397e-09	1.62994e-06	-4.26853	Pancreas	2.67312e-10	5.25491e-07	-6.31664	4.67435e-09	1.18548e-05	-5.85837	NA	NA	NA	NA	NA	NA	1	1	1	0	3	-5.65179	2.26786	-4.78932	1.16491	-6.10581	1.98507	NA	NA	1.5879e-08	0.023338	1.11057e-08	0.0257464	1.02277e-09	0.0471362	NA	NA	5.93246e-06	0.607432	4.75585e-06	0.69693	1.90582e-06	0.791522	NA	NA
RASIP1	3.7238e-09	1.89754e-06	5.89602	3.0951e-10	6.05574e-07	-6.29394	smultixcan	1.47798e-09	8.23842e-07	-4.93287	1.6397e-09	1.62994e-06	-4.26853	Pituitary	2.67312e-10	4.38646e-07	-6.31664	4.67435e-09	8.2105e-06	-5.85837	NA	NA	NA	NA	NA	NA	1	1	1	0	3	-5.65179	2.26786	-4.78932	1.16491	-6.10581	1.98507	NA	NA	1.5879e-08	0.023338	1.11057e-08	0.0257464	1.02277e-09	0.0471362	NA	NA	5.93246e-06	0.607432	4.75585e-06	0.69693	1.43576e-06	0.776704	NA	NA
RASIP1	3.7238e-09	1.89754e-06	5.89602	3.0951e-10	6.05574e-07	-6.29394	smultixcan	1.47798e-09	8.23842e-07	-4.93287	1.6397e-09	1.62994e-06	-4.26853	Prostate	3.46046e-08	3.70673e-05	-5.51638	9.388e-07	0.00107519	-4.90405	NA	NA	NA	NA	NA	NA	1	1	1	0	3	-5.65179	2.26786	-4.78932	1.16491	-5.37747	1.36765	NA	NA	1.5879e-08	0.023338	1.11057e-08	0.0257464	7.554e-08	0.171423	NA	NA	5.93246e-06	0.607432	4.75585e-06	0.69693	7.33182e-05	0.902341	NA	NA
RASIP1	3.7238e-09	1.89754e-06	5.89602	3.0951e-10	6.05574e-07	-6.29394	smultixcan	1.47798e-09	8.23842e-07	-4.93287	1.6397e-09	1.62994e-06	-4.26853	Skin_Not_Sun_Exposed_Suprapubic	3.53489e-11	6.85041e-08	-6.62237	1.82645e-10	4.53051e-07	-6.37527	NA	NA	NA	NA	NA	NA	1	1	1	0	3	-5.65179	2.26786	-4.78932	1.16491	-6.35528	2.47761	NA	NA	1.5879e-08	0.023338	1.11057e-08	0.0257464	2.08044e-10	0.0132265	NA	NA	5.93246e-06	0.607432	4.75585e-06	0.69693	3.05273e-07	0.684802	NA	NA
RASIP1	3.7238e-09	1.89754e-06	5.89602	3.0951e-10	6.05574e-07	-6.29394	smultixcan	1.47798e-09	8.23842e-07	-4.93287	1.6397e-09	1.62994e-06	-4.26853	Skin_Sun_Exposed_Lower_leg	3.53489e-11	5.5858e-08	-6.62237	1.82645e-10	5.72021e-07	-6.37527	NA	NA	NA	NA	NA	NA	1	1	1	0	3	-5.65179	2.26786	-4.78932	1.16491	-6.35528	2.47761	NA	NA	1.5879e-08	0.023338	1.11057e-08	0.0257464	2.08044e-10	0.0132265	NA	NA	5.93246e-06	0.607432	4.75585e-06	0.69693	2.83082e-07	0.671956	NA	NA
RASIP1	3.7238e-09	1.89754e-06	5.89602	3.0951e-10	6.05574e-07	-6.29394	smultixcan	1.47798e-09	8.23842e-07	-4.93287	1.6397e-09	1.62994e-06	-4.26853	Spleen	2.67312e-10	3.28773e-07	-6.31664	4.67435e-09	5.6695e-06	-5.85837	NA	NA	NA	NA	NA	NA	1	1	1	0	3	-5.65179	2.26786	-4.78932	1.16491	-6.10581	1.98507	NA	NA	1.5879e-08	0.023338	1.11057e-08	0.0257464	1.02277e-09	0.0471362	NA	NA	5.93246e-06	0.607432	4.75585e-06	0.69693	1.23992e-06	0.798882	NA	NA
RASIP1	3.7238e-09	1.89754e-06	5.89602	3.0951e-10	6.05574e-07	-6.29394	smultixcan	1.47798e-09	8.23842e-07	-4.93287	1.6397e-09	1.62994e-06	-4.26853	Stomach	3.46046e-08	3.21927e-05	-5.51638	9.388e-07	0.000929769	-4.90405	NA	NA	NA	NA	NA	NA	1	1	1	0	3	-5.65179	2.26786	-4.78932	1.16491	-5.37747	1.36765	NA	NA	1.5879e-08	0.023338	1.11057e-08	0.0257464	7.554e-08	0.171423	NA	NA	5.93246e-06	0.607432	4.75585e-06	0.69693	6.6487e-05	0.919987	NA	NA
RASIP1	3.7238e-09	1.89754e-06	5.89602	3.0951e-10	6.05574e-07	-6.29394	smultixcan	1.47798e-09	8.23842e-07	-4.93287	1.6397e-09	1.62994e-06	-4.26853	Testis	2.67312e-10	8.43575e-07	-6.31664	4.67435e-09	1.25469e-05	-5.85837	NA	NA	NA	NA	NA	NA	1	1	1	0	3	-5.65179	2.26786	-4.78932	1.16491	-6.10581	1.98507	NA	NA	1.5879e-08	0.023338	1.11057e-08	0.0257464	1.02277e-09	0.0471362	NA	NA	5.93246e-06	0.607432	4.75585e-06	0.69693	2.55415e-06	0.765228	NA	NA
RASIP1	3.7238e-09	1.89754e-06	5.89602	3.0951e-10	6.05574e-07	-6.29394	smultixcan	1.47798e-09	8.23842e-07	-4.93287	1.6397e-09	1.62994e-06	-4.26853	Thyroid	3.5713e-11	6.3237e-08	-6.62085	1.38157e-10	3.70262e-07	-6.41791	NA	NA	NA	NA	NA	NA	1	1	1	0	3	-5.65179	2.26786	-4.78932	1.16491	-6.34413	2.55224	NA	NA	1.5879e-08	0.023338	1.11057e-08	0.0257464	2.2369e-10	0.0107033	NA	NA	5.93246e-06	0.607432	4.75585e-06	0.69693	3.25236e-07	0.603475	NA	NA
RASIP1	3.7238e-09	1.89754e-06	5.89602	3.0951e-10	6.05574e-07	-6.29394	smultixcan	1.47798e-09	8.23842e-07	-4.93287	1.6397e-09	1.62994e-06	-4.26853	Uterus	3.53489e-11	5.86477e-08	-6.62237	1.82645e-10	3.40389e-07	-6.37527	NA	NA	NA	NA	NA	NA	1	1	1	0	3	-5.65179	2.26786	-4.78932	1.16491	-6.35528	2.47761	NA	NA	1.5879e-08	0.023338	1.11057e-08	0.0257464	2.08044e-10	0.0132265	NA	NA	5.93246e-06	0.607432	4.75585e-06	0.69693	3.18776e-07	0.672836	NA	NA
RASIP1	3.7238e-09	1.89754e-06	5.89602	3.0951e-10	6.05574e-07	-6.29394	smultixcan	1.47798e-09	8.23842e-07	-4.93287	1.6397e-09	1.62994e-06	-4.26853	Vagina	2.67312e-10	3.74598e-07	-6.31664	4.67435e-09	6.50546e-06	-5.85837	NA	NA	NA	NA	NA	NA	1	1	1	0	3	-5.65179	2.26786	-4.78932	1.16491	-6.10581	1.98507	NA	NA	1.5879e-08	0.023338	1.11057e-08	0.0257464	1.02277e-09	0.0471362	NA	NA	5.93246e-06	0.607432	4.75585e-06	0.69693	1.27825e-06	0.781101	NA	NA
RASIP1	3.7238e-09	1.89754e-06	5.89602	3.0951e-10	6.05574e-07	-6.29394	smultixcan	1.47798e-09	8.23842e-07	-4.93287	1.6397e-09	1.62994e-06	-4.26853	smultixcan	1.92378e-11	4.39829e-08	-6.56852	1.16798e-10	5.25823e-07	-6.37217	NA	NA	NA	NA	NA	NA	1	1	1	0	3	-5.65179	2.26786	-4.78932	1.16491	-6.31203	2.38699	NA	NA	1.5879e-08	0.023338	1.11057e-08	0.0257464	1.13048e-10	0.0143162	NA	NA	5.93246e-06	0.607432	4.75585e-06	0.69693	2.09994e-07	0.671283	NA	NA
TCF19	1.3208e-10	1.38567e-07	-6.42476	3.5498e-07	0.000223244	-5.09164	Adrenal_Gland	3.43401e-08	3.02823e-05	5.51773	5.23211e-06	0.00308059	4.55526	Adipose_Subcutaneous	5.73938e-10	5.67895e-07	-6.19743	1.09244e-06	0.00103349	-4.87421	NA	NA	NA	NA	NA	NA	1	1	1	0	3	6.35325	0.488113	5.47001	-0.691074	-6.18631	0.441395	NA	NA	2.1081e-10	0.62547	4.50011e-08	0.489519	6.15884e-10	0.658927	NA	NA	2.18464e-07	0.982459	4.05356e-05	0.97933	6.07296e-07	0.990291	NA	NA
TCF19	1.3208e-10	1.38567e-07	-6.42476	3.5498e-07	0.000223244	-5.09164	Adrenal_Gland	3.43401e-08	3.02823e-05	5.51773	5.23211e-06	0.00308059	4.55526	Adipose_Visceral_Omentum	1.88658e-09	2.27717e-06	-6.00728	4.10329e-07	0.000504376	-5.0641	NA	NA	NA	NA	NA	NA	1	1	1	0	3	6.35325	0.488113	5.47001	-0.691074	-5.92031	1.02	NA	NA	2.1081e-10	0.62547	4.50011e-08	0.489519	3.21336e-09	0.307728	NA	NA	2.18464e-07	0.982459	4.05356e-05	0.97933	3.46089e-06	0.946487	NA	NA
TCF19	1.3208e-10	1.38567e-07	-6.42476	3.5498e-07	0.000223244	-5.09164	Adrenal_Gland	3.43401e-08	3.02823e-05	5.51773	5.23211e-06	0.00308059	4.55526	Artery_Aorta	2.83184e-10	3.42108e-07	6.30772	5.21729e-07	0.000560289	5.01814	NA	NA	NA	NA	NA	NA	1	1	1	0	3	6.35325	0.488113	5.47001	-0.691074	6.28436	-0.54166	NA	NA	2.1081e-10	0.62547	4.50011e-08	0.489519	3.292e-10	0.588052	NA	NA	2.18464e-07	0.982459	4.05356e-05	0.97933	3.93077e-07	0.984277	NA	NA
TCF19	1.3208e-10	1.38567e-07	-6.42476	3.5498e-07	0.000223244	-5.09164	Adrenal_Gland	3.43401e-08	3.02823e-05	5.51773	5.23211e-06	0.00308059	4.55526	Artery_Coronary	4.92953e-10	6.98425e-07	6.22133	8.83817e-07	0.000991116	4.91589	NA	NA	NA	NA	NA	NA	1	1	1	0	3	6.35325	0.488113	5.47001	-0.691074	6.20504	-0.483	NA	NA	2.1081e-10	0.62547	4.50011e-08	0.489519	5.46834e-10	0.629096	NA	NA	2.18464e-07	0.982459	4.05356e-05	0.97933	7.08049e-07	0.986144	NA	NA
TCF19	1.3208e-10	1.38567e-07	-6.42476	3.5498e-07	0.000223244	-5.09164	Adrenal_Gland	3.43401e-08	3.02823e-05	5.51773	5.23211e-06	0.00308059	4.55526	Artery_Tibial	7.29904e-10	8.32533e-07	6.15947	1.13799e-06	0.00124998	4.86614	NA	NA	NA	NA	NA	NA	1	1	1	0	3	6.35325	0.488113	5.47001	-0.691074	6.1444	-0.468666	NA	NA	2.1081e-10	0.62547	4.50011e-08	0.489519	8.02656e-10	0.639309	NA	NA	2.18464e-07	0.982459	4.05356e-05	0.97933	8.74735e-07	0.988074	NA	NA
TCF19	1.3208e-10	1.38567e-07	-6.42476	3.5498e-07	0.000223244	-5.09164	Adrenal_Gland	3.43401e-08	3.02823e-05	5.51773	5.23211e-06	0.00308059	4.55526	Brain_Cerebellar_Hemisphere	1.74286e-10	3.14534e-07	-6.38244	2.89296e-07	0.000349196	-5.13029	NA	NA	NA	NA	NA	NA	1	1	1	0	3	6.35325	0.488113	5.47001	-0.691074	-6.34684	0.641302	NA	NA	2.1081e-10	0.62547	4.50011e-08	0.489519	2.19778e-10	0.521327	NA	NA	2.18464e-07	0.982459	4.05356e-05	0.97933	3.64207e-07	0.980697	NA	NA
TCF19	1.3208e-10	1.38567e-07	-6.42476	3.5498e-07	0.000223244	-5.09164	Adrenal_Gland	3.43401e-08	3.02823e-05	5.51773	5.23211e-06	0.00308059	4.55526	Brain_Cerebellum	4.37032e-10	7.27198e-07	-6.24019	7.15301e-07	0.000992543	-4.95716	NA	NA	NA	NA	NA	NA	1	1	1	0	3	6.35325	0.488113	5.47001	-0.691074	-6.21793	0.530472	NA	NA	2.1081e-10	0.62547	4.50011e-08	0.489519	5.03756e-10	0.595785	NA	NA	2.18464e-07	0.982459	4.05356e-05	0.97933	7.76744e-07	0.979609	NA	NA
TCF19	1.3208e-10	1.38567e-07	-6.42476	3.5498e-07	0.000223244	-5.09164	Adrenal_Gland	3.43401e-08	3.02823e-05	5.51773	5.23211e-06	0.00308059	4.55526	Brain_Spinal_cord_cervical_c-1	1.88658e-09	2.59251e-06	6.00728	4.10329e-07	0.000479674	5.0641	NA	NA	NA	NA	NA	NA	1	1	1	0	3	6.35325	0.488113	5.47001	-0.691074	5.92031	-1.02	NA	NA	2.1081e-10	0.62547	4.50011e-08	0.489519	3.21336e-09	0.307728	NA	NA	2.18464e-07	0.982459	4.05356e-05	0.97933	4.26867e-06	0.944262	NA	NA
TCF19	1.3208e-10	1.38567e-07	-6.42476	3.5498e-07	0.000223244	-5.09164	Adrenal_Gland	3.43401e-08	3.02823e-05	5.51773	5.23211e-06	0.00308059	4.55526	Breast_Mammary_Tissue	7.31536e-10	7.2328e-07	-6.15911	1.65557e-06	0.00144128	-4.79148	NA	NA	NA	NA	NA	NA	1	1	1	0	3	6.35325	0.488113	5.47001	-0.691074	-6.16094	0.337051	NA	NA	2.1081e-10	0.62547	4.50011e-08	0.489519	7.23121e-10	0.736078	NA	NA	2.18464e-07	0.982459	4.05356e-05	0.97933	7.1358e-07	0.989006	NA	NA
TCF19	1.3208e-10	1.38567e-07	-6.42476	3.5498e-07	0.000223244	-5.09164	Adrenal_Gland	3.43401e-08	3.02823e-05	5.51773	5.23211e-06	0.00308059	4.55526	Cells_Cultured_fibroblasts	2.18655e-10	4.21638e-07	-6.34763	3.34124e-07	0.000604095	-5.10311	NA	NA	NA	NA	NA	NA	1	1	1	0	3	6.35325	0.488113	5.47001	-0.691074	-6.31205	0.639215	NA	NA	2.1081e-10	0.62547	4.50011e-08	0.489519	2.75372e-10	0.522683	NA	NA	2.18464e-07	0.982459	4.05356e-05	0.97933	5.09851e-07	0.978512	NA	NA
TCF19	1.3208e-10	1.38567e-07	-6.42476	3.5498e-07	0.000223244	-5.09164	Adrenal_Gland	3.43401e-08	3.02823e-05	5.51773	5.23211e-06	0.00308059	4.55526	Cells_EBV-transformed_lymphocytes	3.95284e-10	5.649e-07	6.25588	6.88028e-07	0.000920023	4.96471	NA	NA	NA	NA	NA	NA	1	1	1	0	3	6.35325	0.488113	5.47001	-0.691074	6.23549	-0.515639	NA	NA	2.1081e-10	0.62547	4.50011e-08	0.489519	4.50372e-10	0.606107	NA	NA	2.18464e-07	0.982459	4.05356e-05	0.97933	6.60403e-07	0.982419	NA	NA
TCF19	1.3208e-10	1.38567e-07	-6.42476	3.5498e-07	0.000223244	-5.09164	Adrenal_Gland	3.43401e-08	3.02823e-05	5.51773	5.23211e-06	0.00308059	4.55526	Colon_Sigmoid	3.65163e-10	5.59795e-07	6.26824	6.40994e-07	0.00103268	4.97844	NA	NA	NA	NA	NA	NA	1	1	1	0	3	6.35325	0.488113	5.47001	-0.691074	6.2461	-0.531109	NA	NA	2.1081e-10	0.62547	4.50011e-08	0.489519	4.20835e-10	0.595343	NA	NA	2.18464e-07	0.982459	4.05356e-05	0.97933	6.61212e-07	0.986577	NA	NA
TCF19	1.3208e-10	1.38567e-07	-6.42476	3.5498e-07	0.000223244	-5.09164	Adrenal_Gland	3.43401e-08	3.02823e-05	5.51773	5.23211e-06	0.00308059	4.55526	Colon_Transverse	3.41942e-10	5.08223e-07	-6.27846	3.36981e-07	0.00047556	-5.10149	NA	NA	NA	NA	NA	NA	1	1	1	0	3	6.35325	0.488113	5.47001	-0.691074	-6.23606	0.691517	NA	NA	2.1081e-10	0.62547	4.50011e-08	0.489519	4.48728e-10	0.489241	NA	NA	2.18464e-07	0.982459	4.05356e-05	0.97933	7.24484e-07	0.978842	NA	NA
TCF19	1.3208e-10	1.38567e-07	-6.42476	3.5498e-07	0.000223244	-5.09164	Adrenal_Gland	3.43401e-08	3.02823e-05	5.51773	5.23211e-06	0.00308059	4.55526	Esophagus_Gastroesophageal_Junction	3.70473e-10	5.11479e-07	6.26599	6.85387e-07	0.000964582	4.96546	NA	NA	NA	NA	NA	NA	1	1	1	0	3	6.35325	0.488113	5.47001	-0.691074	6.24722	-0.503602	NA	NA	2.1081e-10	0.62547	4.50011e-08	0.489519	4.17835e-10	0.614541	NA	NA	2.18464e-07	0.982459	4.05356e-05	0.97933	6.80173e-07	0.984512	NA	NA
TCF19	1.3208e-10	1.38567e-07	-6.42476	3.5498e-07	0.000223244	-5.09164	Adrenal_Gland	3.43401e-08	3.02823e-05	5.51773	5.23211e-06	0.00308059	4.55526	Esophagus_Mucosa	4.00725e-10	4.27841e-07	-6.25374	5.60506e-07	0.000638682	-5.00435	NA	NA	NA	NA	NA	NA	1	1	1	0	3	6.35325	0.488113	5.47001	-0.691074	-6.22326	0.595163	NA	NA	2.1081e-10	0.62547	4.50011e-08	0.489519	4.86937e-10	0.551734	NA	NA	2.18464e-07	0.982459	4.05356e-05	0.97933	5.53835e-07	0.991226	NA	NA
TCF19	1.3208e-10	1.38567e-07	-6.42476	3.5498e-07	0.000223244	-5.09164	Adrenal_Gland	3.43401e-08	3.02823e-05	5.51773	5.23211e-06	0.00308059	4.55526	Esophagus_Muscularis	4.99162e-10	7.47815e-07	-6.21937	1.03067e-06	0.00152648	-4.88569	NA	NA	NA	NA	NA	NA	1	1	1	0	3	6.35325	0.488113	5.47001	-0.691074	-6.21046	0.424092	NA	NA	2.1081e-10	0.62547	4.50011e-08	0.489519	5.28281e-10	0.671499	NA	NA	2.18464e-07	0.982459	4.05356e-05	0.97933	8.48867e-07	0.985341	NA	NA
TCF19	1.3208e-10	1.38567e-07	-6.42476	3.5498e-07	0.000223244	-5.09164	Adrenal_Gland	3.43401e-08	3.02823e-05	5.51773	5.23211e-06	0.00308059	4.55526	Heart_Atrial_Appendage	1.48784e-08	1.75069e-05	-5.66296	3.53497e-06	0.00339453	-4.637	NA	NA	NA	NA	NA	NA	1	1	1	0	3	6.35325	0.488113	5.47001	-0.691074	-5.68274	0.0757054	NA	NA	2.1081e-10	0.62547	4.50011e-08	0.489519	1.3255e-08	0.939654	NA	NA	2.18464e-07	0.982459	4.05356e-05	0.97933	1.47635e-05	0.996578	NA	NA
TCF19	1.3208e-10	1.38567e-07	-6.42476	3.5498e-07	0.000223244	-5.09164	Adrenal_Gland	3.43401e-08	3.02823e-05	5.51773	5.23211e-06	0.00308059	4.55526	Kidney_Cortex	3.07327e-09	3.40399e-06	-5.92764	4.29167e-06	0.00412338	-4.59673	NA	NA	NA	NA	NA	NA	1	1	1	0	3	6.35325	0.488113	5.47001	-0.691074	-5.9325	0.298276	NA	NA	2.1081e-10	0.62547	4.50011e-08	0.489519	2.98363e-09	0.765492	NA	NA	2.18464e-07	0.982459	4.05356e-05	0.97933	3.10314e-06	0.986182	NA	NA
TCF19	1.3208e-10	1.38567e-07	-6.42476	3.5498e-07	0.000223244	-5.09164	Adrenal_Gland	3.43401e-08	3.02823e-05	5.51773	5.23211e-06	0.00308059	4.55526	Lung	3.87525e-10	4.07183e-07	-6.25897	4.10329e-07	0.000429187	-5.0641	NA	NA	NA	NA	NA	NA	1	1	1	0	3	6.35325	0.488113	5.47001	-0.691074	-6.22417	0.513863	NA	NA	2.1081e-10	0.62547	4.50011e-08	0.489519	4.84121e-10	0.607348	NA	NA	2.18464e-07	0.982459	4.05356e-05	0.97933	5.06732e-07	0.990079	NA	NA
TCF19	1.3208e-10	1.38567e-07	-6.42476	3.5498e-07	0.000223244	-5.09164	Adrenal_Gland	3.43401e-08	3.02823e-05	5.51773	5.23211e-06	0.00308059	4.55526	Minor_Salivary_Gland	1.88658e-09	2.71592e-06	-6.00728	4.10329e-07	0.000517328	-5.0641	NA	NA	NA	NA	NA	NA	1	1	1	0	3	6.35325	0.488113	5.47001	-0.691074	-5.92031	1.02	NA	NA	2.1081e-10	0.62547	4.50011e-08	0.489519	3.21336e-09	0.307728	NA	NA	2.18464e-07	0.982459	4.05356e-05	0.97933	4.31613e-06	0.944458	NA	NA
TCF19	1.3208e-10	1.38567e-07	-6.42476	3.5498e-07	0.000223244	-5.09164	Adrenal_Gland	3.43401e-08	3.02823e-05	5.51773	5.23211e-06	0.00308059	4.55526	Nerve_Tibial	5.70646e-09	5.66588e-06	-5.82514	4.25268e-06	0.0039767	-4.59863	NA	NA	NA	NA	NA	NA	1	1	1	0	3	6.35325	0.488113	5.47001	-0.691074	-5.81899	0.386717	NA	NA	2.1081e-10	0.62547	4.50011e-08	0.489519	5.92038e-09	0.698965	NA	NA	2.18464e-07	0.982459	4.05356e-05	0.97933	5.71161e-06	0.989195	NA	NA
TCF19	1.3208e-10	1.38567e-07	-6.42476	3.5498e-07	0.000223244	-5.09164	Adrenal_Gland	3.43401e-08	3.02823e-05	5.51773	5.23211e-06	0.00308059	4.55526	Ovary	1.05244e-10	2.15867e-07	-6.45922	2.43284e-07	0.000406997	-5.1628	NA	NA	NA	NA	NA	NA	1	1	1	0	3	6.35325	0.488113	5.47001	-0.691074	-6.42983	0.59735	NA	NA	2.1081e-10	0.62547	4.50011e-08	0.489519	1.2775e-10	0.550274	NA	NA	2.18464e-07	0.982459	4.05356e-05	0.97933	2.56051e-07	0.980171	NA	NA
TCF19	1.3208e-10	1.38567e-07	-6.42476	3.5498e-07	0.000223244	-5.09164	Adrenal_Gland	3.43401e-08	3.02823e-05	5.51773	5.23211e-06	0.00308059	4.55526	Prostate	1.33509e-09	1.95014e-06	-6.06312	1.60543e-06	0.0017551	-4.79764	NA	NA	NA	NA	NA	NA	1	1	1	0	3	6.35325	0.488113	5.47001	-0.691074	-6.04655	0.474853	NA	NA	2.1081e-10	0.62547	4.50011e-08	0.489519	1.47976e-09	0.634892	NA	NA	2.18464e-07	0.982459	4.05356e-05	0.97933	2.07261e-06	0.990425	NA	NA
TCF19	1.3208e-10	1.38567e-07	-6.42476	3.5498e-07	0.000223244	-5.09164	Adrenal_Gland	3.43401e-08	3.02823e-05	5.51773	5.23211e-06	0.00308059	4.55526	Skin_Not_Sun_Exposed_Suprapubic	1.79195e-09	2.10843e-06	-6.01562	2.56688e-06	0.0023582	-4.70274	NA	NA	NA	NA	NA	NA	1	1	1	0	3	6.35325	0.488113	5.47001	-0.691074	-6.01221	0.369699	NA	NA	2.1081e-10	0.62547	4.50011e-08	0.489519	1.83008e-09	0.711607	NA	NA	2.18464e-07	0.982459	4.05356e-05	0.97933	2.05878e-06	0.988733	NA	NA
TCF19	1.3208e-10	1.38567e-07	-6.42476	3.5498e-07	0.000223244	-5.09164	Adrenal_Gland	3.43401e-08	3.02823e-05	5.51773	5.23211e-06	0.00308059	4.55526	Skin_Sun_Exposed_Lower_leg	5.57094e-10	6.60236e-07	6.20211	6.21923e-07	0.000742013	4.98428	NA	NA	NA	NA	NA	NA	1	1	1	0	3	6.35325	0.488113	5.47001	-0.691074	6.17241	-0.588023	NA	NA	2.1081e-10	0.62547	4.50011e-08	0.489519	6.72562e-10	0.556517	NA	NA	2.18464e-07	0.982459	4.05356e-05	0.97933	7.62618e-07	0.990188	NA	NA
TCF19	1.3208e-10	1.38567e-07	-6.42476	3.5498e-07	0.000223244	-5.09164	Adrenal_Gland	3.43401e-08	3.02823e-05	5.51773	5.23211e-06	0.00308059	4.55526	Small_Intestine_Terminal_Ileum	1.61376e-09	2.85701e-06	-6.03257	2.1632e-06	0.00285517	-4.73755	NA	NA	NA	NA	NA	NA	1	1	1	0	3	6.35325	0.488113	5.47001	-0.691074	-6.02425	0.406264	NA	NA	2.1081e-10	0.62547	4.50011e-08	0.489519	1.69894e-09	0.684548	NA	NA	2.18464e-07	0.982459	4.05356e-05	0.97933	3.08857e-06	0.986199	NA	NA
TCF19	1.3208e-10	1.38567e-07	-6.42476	3.5498e-07	0.000223244	-5.09164	Adrenal_Gland	3.43401e-08	3.02823e-05	5.51773	5.23211e-06	0.00308059	4.55526	Spleen	1.88658e-09	2.2311e-06	-6.00728	4.10329e-07	0.000429819	-5.0641	NA	NA	NA	NA	NA	NA	1	1	1	0	3	6.35325	0.488113	5.47001	-0.691074	-5.92031	1.02	NA	NA	2.1081e-10	0.62547	4.50011e-08	0.489519	3.21336e-09	0.307728	NA	NA	2.18464e-07	0.982459	4.05356e-05	0.97933	3.7513e-06	0.945988	NA	NA
TCF19	1.3208e-10	1.38567e-07	-6.42476	3.5498e-07	0.000223244	-5.09164	Adrenal_Gland	3.43401e-08	3.02823e-05	5.51773	5.23211e-06	0.00308059	4.55526	Stomach	3.73476e-10	5.21167e-07	6.26473	5.57187e-07	0.000643798	5.0055	NA	NA	NA	NA	NA	NA	1	1	1	0	3	6.35325	0.488113	5.47001	-0.691074	6.23664	-0.576092	NA	NA	2.1081e-10	0.62547	4.50011e-08	0.489519	4.47069e-10	0.564553	NA	NA	2.18464e-07	0.982459	4.05356e-05	0.97933	6.09632e-07	0.983776	NA	NA
TCF19	1.3208e-10	1.38567e-07	-6.42476	3.5498e-07	0.000223244	-5.09164	Adrenal_Gland	3.43401e-08	3.02823e-05	5.51773	5.23211e-06	0.00308059	4.55526	Uterus	1.14882e-10	1.55947e-07	-6.44595	3.21157e-07	0.000311019	-5.11059	NA	NA	NA	NA	NA	NA	1	1	1	0	3	6.35325	0.488113	5.47001	-0.691074	-6.42606	0.522525	NA	NA	2.1081e-10	0.62547	4.50011e-08	0.489519	1.30951e-10	0.601305	NA	NA	2.18464e-07	0.982459	4.05356e-05	0.97933	2.22945e-07	0.987053	NA	NA
TCF19	1.3208e-10	1.38567e-07	-6.42476	3.5498e-07	0.000223244	-5.09164	Adrenal_Gland	3.43401e-08	3.02823e-05	5.51773	5.23211e-06	0.00308059	4.55526	Vagina	6.78526e-10	8.64411e-07	-6.17102	1.327e-06	0.0011081	-4.83567	NA	NA	NA	NA	NA	NA	1	1	1	0	3	6.35325	0.488113	5.47001	-0.691074	-6.16492	0.399495	NA	NA	2.1081e-10	0.62547	4.50011e-08	0.489519	7.052e-10	0.689529	NA	NA	2.18464e-07	0.982459	4.05356e-05	0.97933	9.65285e-07	0.984757	NA	NA
TCF19	1.3208e-10	1.38567e-07	-6.42476	3.5498e-07	0.000223244	-5.09164	Adrenal_Gland	3.43401e-08	3.02823e-05	5.51773	5.23211e-06	0.00308059	4.55526	smultixcan	2.56264e-09	2.95845e-06	-6.02656	1.80777e-06	0.00203464	-4.83521	NA	NA	NA	NA	NA	NA	1	1	1	0	3	6.35325	0.488113	5.47001	-0.691074	-5.99871	0.555125	NA	NA	2.1081e-10	0.62547	4.50011e-08	0.489519	3.39061e-09	0.413177	NA	NA	2.18464e-07	0.982459	4.05356e-05	0.97933	3.87586e-06	0.949136	NA	NA
TCF19	1.3208e-10	1.38567e-07	-6.42476	3.5498e-07	0.000223244	-5.09164	Brain_Amygdala	1.02472e-08	1.79412e-05	5.72659	1.45673e-06	0.00331069	4.81708	Adipose_Subcutaneous	5.73938e-10	5.67895e-07	-6.19743	1.09244e-06	0.00103349	-4.87421	NA	NA	NA	NA	NA	NA	1	1	1	0	3	6.35325	0.488113	5.65784	-0.868536	-6.18631	0.441395	NA	NA	2.1081e-10	0.62547	1.53286e-08	0.385101	6.15884e-10	0.658927	NA	NA	2.18464e-07	0.982459	2.39564e-05	0.964509	6.07296e-07	0.990291	NA	NA
TCF19	1.3208e-10	1.38567e-07	-6.42476	3.5498e-07	0.000223244	-5.09164	Brain_Amygdala	1.02472e-08	1.79412e-05	5.72659	1.45673e-06	0.00331069	4.81708	Adipose_Visceral_Omentum	1.88658e-09	2.27717e-06	-6.00728	4.10329e-07	0.000504376	-5.0641	NA	NA	NA	NA	NA	NA	1	1	1	0	3	6.35325	0.488113	5.65784	-0.868536	-5.92031	1.02	NA	NA	2.1081e-10	0.62547	1.53286e-08	0.385101	3.21336e-09	0.307728	NA	NA	2.18464e-07	0.982459	2.39564e-05	0.964509	3.46089e-06	0.946487	NA	NA
TCF19	1.3208e-10	1.38567e-07	-6.42476	3.5498e-07	0.000223244	-5.09164	Brain_Amygdala	1.02472e-08	1.79412e-05	5.72659	1.45673e-06	0.00331069	4.81708	Artery_Aorta	2.83184e-10	3.42108e-07	6.30772	5.21729e-07	0.000560289	5.01814	NA	NA	NA	NA	NA	NA	1	1	1	0	3	6.35325	0.488113	5.65784	-0.868536	6.28436	-0.54166	NA	NA	2.1081e-10	0.62547	1.53286e-08	0.385101	3.292e-10	0.588052	NA	NA	2.18464e-07	0.982459	2.39564e-05	0.964509	3.93077e-07	0.984277	NA	NA
TCF19	1.3208e-10	1.38567e-07	-6.42476	3.5498e-07	0.000223244	-5.09164	Brain_Amygdala	1.02472e-08	1.79412e-05	5.72659	1.45673e-06	0.00331069	4.81708	Artery_Coronary	4.92953e-10	6.98425e-07	6.22133	8.83817e-07	0.000991116	4.91589	NA	NA	NA	NA	NA	NA	1	1	1	0	3	6.35325	0.488113	5.65784	-0.868536	6.20504	-0.483	NA	NA	2.1081e-10	0.62547	1.53286e-08	0.385101	5.46834e-10	0.629096	NA	NA	2.18464e-07	0.982459	2.39564e-05	0.964509	7.08049e-07	0.986144	NA	NA
TCF19	1.3208e-10	1.38567e-07	-6.42476	3.5498e-07	0.000223244	-5.09164	Brain_Amygdala	1.02472e-08	1.79412e-05	5.72659	1.45673e-06	0.00331069	4.81708	Artery_Tibial	7.29904e-10	8.32533e-07	6.15947	1.13799e-06	0.00124998	4.86614	NA	NA	NA	NA	NA	NA	1	1	1	0	3	6.35325	0.488113	5.65784	-0.868536	6.1444	-0.468666	NA	NA	2.1081e-10	0.62547	1.53286e-08	0.385101	8.02656e-10	0.639309	NA	NA	2.18464e-07	0.982459	2.39564e-05	0.964509	8.74735e-07	0.988074	NA	NA
TCF19	1.3208e-10	1.38567e-07	-6.42476	3.5498e-07	0.000223244	-5.09164	Brain_Amygdala	1.02472e-08	1.79412e-05	5.72659	1.45673e-06	0.00331069	4.81708	Brain_Cerebellar_Hemisphere	1.74286e-10	3.14534e-07	-6.38244	2.89296e-07	0.000349196	-5.13029	NA	NA	NA	NA	NA	NA	1	1	1	0	3	6.35325	0.488113	5.65784	-0.868536	-6.34684	0.641302	NA	NA	2.1081e-10	0.62547	1.53286e-08	0.385101	2.19778e-10	0.521327	NA	NA	2.18464e-07	0.982459	2.39564e-05	0.964509	3.64207e-07	0.980697	NA	NA
TCF19	1.3208e-10	1.38567e-07	-6.42476	3.5498e-07	0.000223244	-5.09164	Brain_Amygdala	1.02472e-08	1.79412e-05	5.72659	1.45673e-06	0.00331069	4.81708	Brain_Cerebellum	4.37032e-10	7.27198e-07	-6.24019	7.15301e-07	0.000992543	-4.95716	NA	NA	NA	NA	NA	NA	1	1	1	0	3	6.35325	0.488113	5.65784	-0.868536	-6.21793	0.530472	NA	NA	2.1081e-10	0.62547	1.53286e-08	0.385101	5.03756e-10	0.595785	NA	NA	2.18464e-07	0.982459	2.39564e-05	0.964509	7.76744e-07	0.979609	NA	NA
TCF19	1.3208e-10	1.38567e-07	-6.42476	3.5498e-07	0.000223244	-5.09164	Brain_Amygdala	1.02472e-08	1.79412e-05	5.72659	1.45673e-06	0.00331069	4.81708	Brain_Spinal_cord_cervical_c-1	1.88658e-09	2.59251e-06	6.00728	4.10329e-07	0.000479674	5.0641	NA	NA	NA	NA	NA	NA	1	1	1	0	3	6.35325	0.488113	5.65784	-0.868536	5.92031	-1.02	NA	NA	2.1081e-10	0.62547	1.53286e-08	0.385101	3.21336e-09	0.307728	NA	NA	2.18464e-07	0.982459	2.39564e-05	0.964509	4.26867e-06	0.944262	NA	NA
TCF19	1.3208e-10	1.38567e-07	-6.42476	3.5498e-07	0.000223244	-5.09164	Brain_Amygdala	1.02472e-08	1.79412e-05	5.72659	1.45673e-06	0.00331069	4.81708	Breast_Mammary_Tissue	7.31536e-10	7.2328e-07	-6.15911	1.65557e-06	0.00144128	-4.79148	NA	NA	NA	NA	NA	NA	1	1	1	0	3	6.35325	0.488113	5.65784	-0.868536	-6.16094	0.337051	NA	NA	2.1081e-10	0.62547	1.53286e-08	0.385101	7.23121e-10	0.736078	NA	NA	2.18464e-07	0.982459	2.39564e-05	0.964509	7.1358e-07	0.989006	NA	NA
TCF19	1.3208e-10	1.38567e-07	-6.42476	3.5498e-07	0.000223244	-5.09164	Brain_Amygdala	1.02472e-08	1.79412e-05	5.72659	1.45673e-06	0.00331069	4.81708	Cells_Cultured_fibroblasts	2.18655e-10	4.21638e-07	-6.34763	3.34124e-07	0.000604095	-5.10311	NA	NA	NA	NA	NA	NA	1	1	1	0	3	6.35325	0.488113	5.65784	-0.868536	-6.31205	0.639215	NA	NA	2.1081e-10	0.62547	1.53286e-08	0.385101	2.75372e-10	0.522683	NA	NA	2.18464e-07	0.982459	2.39564e-05	0.964509	5.09851e-07	0.978512	NA	NA
TCF19	1.3208e-10	1.38567e-07	-6.42476	3.5498e-07	0.000223244	-5.09164	Brain_Amygdala	1.02472e-08	1.79412e-05	5.72659	1.45673e-06	0.00331069	4.81708	Cells_EBV-transformed_lymphocytes	3.95284e-10	5.649e-07	6.25588	6.88028e-07	0.000920023	4.96471	NA	NA	NA	NA	NA	NA	1	1	1	0	3	6.35325	0.488113	5.65784	-0.868536	6.23549	-0.515639	NA	NA	2.1081e-10	0.62547	1.53286e-08	0.385101	4.50372e-10	0.606107	NA	NA	2.18464e-07	0.982459	2.39564e-05	0.964509	6.60403e-07	0.982419	NA	NA
TCF19	1.3208e-10	1.38567e-07	-6.42476	3.5498e-07	0.000223244	-5.09164	Brain_Amygdala	1.02472e-08	1.79412e-05	5.72659	1.45673e-06	0.00331069	4.81708	Colon_Sigmoid	3.65163e-10	5.59795e-07	6.26824	6.40994e-07	0.00103268	4.97844	NA	NA	NA	NA	NA	NA	1	1	1	0	3	6.35325	0.488113	5.65784	-0.868536	6.2461	-0.531109	NA	NA	2.1081e-10	0.62547	1.53286e-08	0.385101	4.20835e-10	0.595343	NA	NA	2.18464e-07	0.982459	2.39564e-05	0.964509	6.61212e-07	0.986577	NA	NA
TCF19	1.3208e-10	1.38567e-07	-6.42476	3.5498e-07	0.000223244	-5.09164	Brain_Amygdala	1.02472e-08	1.79412e-05	5.72659	1.45673e-06	0.00331069	4.81708	Colon_Transverse	3.41942e-10	5.08223e-07	-6.27846	3.36981e-07	0.00047556	-5.10149	NA	NA	NA	NA	NA	NA	1	1	1	0	3	6.35325	0.488113	5.65784	-0.868536	-6.23606	0.691517	NA	NA	2.1081e-10	0.62547	1.53286e-08	0.385101	4.48728e-10	0.489241	NA	NA	2.18464e-07	0.982459	2.39564e-05	0.964509	7.24484e-07	0.978842	NA	NA
TCF19	1.3208e-10	1.38567e-07	-6.42476	3.5498e-07	0.000223244	-5.09164	Brain_Amygdala	1.02472e-08	1.79412e-05	5.72659	1.45673e-06	0.00331069	4.81708	Esophagus_Gastroesophageal_Junction	3.70473e-10	5.11479e-07	6.26599	6.85387e-07	0.000964582	4.96546	NA	NA	NA	NA	NA	NA	1	1	1	0	3	6.35325	0.488113	5.65784	-0.868536	6.24722	-0.503602	NA	NA	2.1081e-10	0.62547	1.53286e-08	0.385101	4.17835e-10	0.614541	NA	NA	2.18464e-07	0.982459	2.39564e-05	0.964509	6.80173e-07	0.984512	NA	NA
TCF19	1.3208e-10	1.38567e-07	-6.42476	3.5498e-07	0.000223244	-5.09164	Brain_Amygdala	1.02472e-08	1.79412e-05	5.72659	1.45673e-06	0.00331069	4.81708	Esophagus_Mucosa	4.00725e-10	4.27841e-07	-6.25374	5.60506e-07	0.000638682	-5.00435	NA	NA	NA	NA	NA	NA	1	1	1	0	3	6.35325	0.488113	5.65784	-0.868536	-6.22326	0.595163	NA	NA	2.1081e-10	0.62547	1.53286e-08	0.385101	4.86937e-10	0.551734	NA	NA	2.18464e-07	0.982459	2.39564e-05	0.964509	5.53835e-07	0.991226	NA	NA
TCF19	1.3208e-10	1.38567e-07	-6.42476	3.5498e-07	0.000223244	-5.09164	Brain_Amygdala	1.02472e-08	1.79412e-05	5.72659	1.45673e-06	0.00331069	4.81708	Esophagus_Muscularis	4.99162e-10	7.47815e-07	-6.21937	1.03067e-06	0.00152648	-4.88569	NA	NA	NA	NA	NA	NA	1	1	1	0	3	6.35325	0.488113	5.65784	-0.868536	-6.21046	0.424092	NA	NA	2.1081e-10	0.62547	1.53286e-08	0.385101	5.28281e-10	0.671499	NA	NA	2.18464e-07	0.982459	2.39564e-05	0.964509	8.48867e-07	0.985341	NA	NA
TCF19	1.3208e-10	1.38567e-07	-6.42476	3.5498e-07	0.000223244	-5.09164	Brain_Amygdala	1.02472e-08	1.79412e-05	5.72659	1.45673e-06	0.00331069	4.81708	Heart_Atrial_Appendage	1.48784e-08	1.75069e-05	-5.66296	3.53497e-06	0.00339453	-4.637	NA	NA	NA	NA	NA	NA	1	1	1	0	3	6.35325	0.488113	5.65784	-0.868536	-5.68274	0.0757054	NA	NA	2.1081e-10	0.62547	1.53286e-08	0.385101	1.3255e-08	0.939654	NA	NA	2.18464e-07	0.982459	2.39564e-05	0.964509	1.47635e-05	0.996578	NA	NA
TCF19	1.3208e-10	1.38567e-07	-6.42476	3.5498e-07	0.000223244	-5.09164	Brain_Amygdala	1.02472e-08	1.79412e-05	5.72659	1.45673e-06	0.00331069	4.81708	Kidney_Cortex	3.07327e-09	3.40399e-06	-5.92764	4.29167e-06	0.00412338	-4.59673	NA	NA	NA	NA	NA	NA	1	1	1	0	3	6.35325	0.488113	5.65784	-0.868536	-5.9325	0.298276	NA	NA	2.1081e-10	0.62547	1.53286e-08	0.385101	2.98363e-09	0.765492	NA	NA	2.18464e-07	0.982459	2.39564e-05	0.964509	3.10314e-06	0.986182	NA	NA
TCF19	1.3208e-10	1.38567e-07	-6.42476	3.5498e-07	0.000223244	-5.09164	Brain_Amygdala	1.02472e-08	1.79412e-05	5.72659	1.45673e-06	0.00331069	4.81708	Lung	3.87525e-10	4.07183e-07	-6.25897	4.10329e-07	0.000429187	-5.0641	NA	NA	NA	NA	NA	NA	1	1	1	0	3	6.35325	0.488113	5.65784	-0.868536	-6.22417	0.513863	NA	NA	2.1081e-10	0.62547	1.53286e-08	0.385101	4.84121e-10	0.607348	NA	NA	2.18464e-07	0.982459	2.39564e-05	0.964509	5.06732e-07	0.990079	NA	NA
TCF19	1.3208e-10	1.38567e-07	-6.42476	3.5498e-07	0.000223244	-5.09164	Brain_Amygdala	1.02472e-08	1.79412e-05	5.72659	1.45673e-06	0.00331069	4.81708	Minor_Salivary_Gland	1.88658e-09	2.71592e-06	-6.00728	4.10329e-07	0.000517328	-5.0641	NA	NA	NA	NA	NA	NA	1	1	1	0	3	6.35325	0.488113	5.65784	-0.868536	-5.92031	1.02	NA	NA	2.1081e-10	0.62547	1.53286e-08	0.385101	3.21336e-09	0.307728	NA	NA	2.18464e-07	0.982459	2.39564e-05	0.964509	4.31613e-06	0.944458	NA	NA
TCF19	1.3208e-10	1.38567e-07	-6.42476	3.5498e-07	0.000223244	-5.09164	Brain_Amygdala	1.02472e-08	1.79412e-05	5.72659	1.45673e-06	0.00331069	4.81708	Nerve_Tibial	5.70646e-09	5.66588e-06	-5.82514	4.25268e-06	0.0039767	-4.59863	NA	NA	NA	NA	NA	NA	1	1	1	0	3	6.35325	0.488113	5.65784	-0.868536	-5.81899	0.386717	NA	NA	2.1081e-10	0.62547	1.53286e-08	0.385101	5.92038e-09	0.698965	NA	NA	2.18464e-07	0.982459	2.39564e-05	0.964509	5.71161e-06	0.989195	NA	NA
TCF19	1.3208e-10	1.38567e-07	-6.42476	3.5498e-07	0.000223244	-5.09164	Brain_Amygdala	1.02472e-08	1.79412e-05	5.72659	1.45673e-06	0.00331069	4.81708	Ovary	1.05244e-10	2.15867e-07	-6.45922	2.43284e-07	0.000406997	-5.1628	NA	NA	NA	NA	NA	NA	1	1	1	0	3	6.35325	0.488113	5.65784	-0.868536	-6.42983	0.59735	NA	NA	2.1081e-10	0.62547	1.53286e-08	0.385101	1.2775e-10	0.550274	NA	NA	2.18464e-07	0.982459	2.39564e-05	0.964509	2.56051e-07	0.980171	NA	NA
TCF19	1.3208e-10	1.38567e-07	-6.42476	3.5498e-07	0.000223244	-5.09164	Brain_Amygdala	1.02472e-08	1.79412e-05	5.72659	1.45673e-06	0.00331069	4.81708	Prostate	1.33509e-09	1.95014e-06	-6.06312	1.60543e-06	0.0017551	-4.79764	NA	NA	NA	NA	NA	NA	1	1	1	0	3	6.35325	0.488113	5.65784	-0.868536	-6.04655	0.474853	NA	NA	2.1081e-10	0.62547	1.53286e-08	0.385101	1.47976e-09	0.634892	NA	NA	2.18464e-07	0.982459	2.39564e-05	0.964509	2.07261e-06	0.990425	NA	NA
TCF19	1.3208e-10	1.38567e-07	-6.42476	3.5498e-07	0.000223244	-5.09164	Brain_Amygdala	1.02472e-08	1.79412e-05	5.72659	1.45673e-06	0.00331069	4.81708	Skin_Not_Sun_Exposed_Suprapubic	1.79195e-09	2.10843e-06	-6.01562	2.56688e-06	0.0023582	-4.70274	NA	NA	NA	NA	NA	NA	1	1	1	0	3	6.35325	0.488113	5.65784	-0.868536	-6.01221	0.369699	NA	NA	2.1081e-10	0.62547	1.53286e-08	0.385101	1.83008e-09	0.711607	NA	NA	2.18464e-07	0.982459	2.39564e-05	0.964509	2.05878e-06	0.988733	NA	NA
TCF19	1.3208e-10	1.38567e-07	-6.42476	3.5498e-07	0.000223244	-5.09164	Brain_Amygdala	1.02472e-08	1.79412e-05	5.72659	1.45673e-06	0.00331069	4.81708	Skin_Sun_Exposed_Lower_leg	5.57094e-10	6.60236e-07	6.20211	6.21923e-07	0.000742013	4.98428	NA	NA	NA	NA	NA	NA	1	1	1	0	3	6.35325	0.488113	5.65784	-0.868536	6.17241	-0.588023	NA	NA	2.1081e-10	0.62547	1.53286e-08	0.385101	6.72562e-10	0.556517	NA	NA	2.18464e-07	0.982459	2.39564e-05	0.964509	7.62618e-07	0.990188	NA	NA
TCF19	1.3208e-10	1.38567e-07	-6.42476	3.5498e-07	0.000223244	-5.09164	Brain_Amygdala	1.02472e-08	1.79412e-05	5.72659	1.45673e-06	0.00331069	4.81708	Small_Intestine_Terminal_Ileum	1.61376e-09	2.85701e-06	-6.03257	2.1632e-06	0.00285517	-4.73755	NA	NA	NA	NA	NA	NA	1	1	1	0	3	6.35325	0.488113	5.65784	-0.868536	-6.02425	0.406264	NA	NA	2.1081e-10	0.62547	1.53286e-08	0.385101	1.69894e-09	0.684548	NA	NA	2.18464e-07	0.982459	2.39564e-05	0.964509	3.08857e-06	0.986199	NA	NA
TCF19	1.3208e-10	1.38567e-07	-6.42476	3.5498e-07	0.000223244	-5.09164	Brain_Amygdala	1.02472e-08	1.79412e-05	5.72659	1.45673e-06	0.00331069	4.81708	Spleen	1.88658e-09	2.2311e-06	-6.00728	4.10329e-07	0.000429819	-5.0641	NA	NA	NA	NA	NA	NA	1	1	1	0	3	6.35325	0.488113	5.65784	-0.868536	-5.92031	1.02	NA	NA	2.1081e-10	0.62547	1.53286e-08	0.385101	3.21336e-09	0.307728	NA	NA	2.18464e-07	0.982459	2.39564e-05	0.964509	3.7513e-06	0.945988	NA	NA
TCF19	1.3208e-10	1.38567e-07	-6.42476	3.5498e-07	0.000223244	-5.09164	Brain_Amygdala	1.02472e-08	1.79412e-05	5.72659	1.45673e-06	0.00331069	4.81708	Stomach	3.73476e-10	5.21167e-07	6.26473	5.57187e-07	0.000643798	5.0055	NA	NA	NA	NA	NA	NA	1	1	1	0	3	6.35325	0.488113	5.65784	-0.868536	6.23664	-0.576092	NA	NA	2.1081e-10	0.62547	1.53286e-08	0.385101	4.47069e-10	0.564553	NA	NA	2.18464e-07	0.982459	2.39564e-05	0.964509	6.09632e-07	0.983776	NA	NA
TCF19	1.3208e-10	1.38567e-07	-6.42476	3.5498e-07	0.000223244	-5.09164	Brain_Amygdala	1.02472e-08	1.79412e-05	5.72659	1.45673e-06	0.00331069	4.81708	Uterus	1.14882e-10	1.55947e-07	-6.44595	3.21157e-07	0.000311019	-5.11059	NA	NA	NA	NA	NA	NA	1	1	1	0	3	6.35325	0.488113	5.65784	-0.868536	-6.42606	0.522525	NA	NA	2.1081e-10	0.62547	1.53286e-08	0.385101	1.30951e-10	0.601305	NA	NA	2.18464e-07	0.982459	2.39564e-05	0.964509	2.22945e-07	0.987053	NA	NA
TCF19	1.3208e-10	1.38567e-07	-6.42476	3.5498e-07	0.000223244	-5.09164	Brain_Amygdala	1.02472e-08	1.79412e-05	5.72659	1.45673e-06	0.00331069	4.81708	Vagina	6.78526e-10	8.64411e-07	-6.17102	1.327e-06	0.0011081	-4.83567	NA	NA	NA	NA	NA	NA	1	1	1	0	3	6.35325	0.488113	5.65784	-0.868536	-6.16492	0.399495	NA	NA	2.1081e-10	0.62547	1.53286e-08	0.385101	7.052e-10	0.689529	NA	NA	2.18464e-07	0.982459	2.39564e-05	0.964509	9.65285e-07	0.984757	NA	NA
TCF19	1.3208e-10	1.38567e-07	-6.42476	3.5498e-07	0.000223244	-5.09164	Brain_Amygdala	1.02472e-08	1.79412e-05	5.72659	1.45673e-06	0.00331069	4.81708	smultixcan	2.56264e-09	2.95845e-06	-6.02656	1.80777e-06	0.00203464	-4.83521	NA	NA	NA	NA	NA	NA	1	1	1	0	3	6.35325	0.488113	5.65784	-0.868536	-5.99871	0.555125	NA	NA	2.1081e-10	0.62547	1.53286e-08	0.385101	3.39061e-09	0.413177	NA	NA	2.18464e-07	0.982459	2.39564e-05	0.964509	3.87586e-06	0.949136	NA	NA
TCF19	1.3208e-10	1.38567e-07	-6.42476	3.5498e-07	0.000223244	-5.09164	Brain_Anterior_cingulate_cortex_BA24	1.96787e-08	2.14693e-05	5.6148	2.32355e-06	0.00232297	4.72303	Adipose_Subcutaneous	5.73938e-10	5.67895e-07	-6.19743	1.09244e-06	0.00103349	-4.87421	NA	NA	NA	NA	NA	NA	1	1	1	0	3	6.35325	0.488113	5.54741	-0.851546	-6.18631	0.441395	NA	NA	2.1081e-10	0.62547	2.89936e-08	0.394466	6.15884e-10	0.658927	NA	NA	2.18464e-07	0.982459	3.05961e-05	0.980033	6.07296e-07	0.990291	NA	NA
TCF19	1.3208e-10	1.38567e-07	-6.42476	3.5498e-07	0.000223244	-5.09164	Brain_Anterior_cingulate_cortex_BA24	1.96787e-08	2.14693e-05	5.6148	2.32355e-06	0.00232297	4.72303	Adipose_Visceral_Omentum	1.88658e-09	2.27717e-06	-6.00728	4.10329e-07	0.000504376	-5.0641	NA	NA	NA	NA	NA	NA	1	1	1	0	3	6.35325	0.488113	5.54741	-0.851546	-5.92031	1.02	NA	NA	2.1081e-10	0.62547	2.89936e-08	0.394466	3.21336e-09	0.307728	NA	NA	2.18464e-07	0.982459	3.05961e-05	0.980033	3.46089e-06	0.946487	NA	NA
TCF19	1.3208e-10	1.38567e-07	-6.42476	3.5498e-07	0.000223244	-5.09164	Brain_Anterior_cingulate_cortex_BA24	1.96787e-08	2.14693e-05	5.6148	2.32355e-06	0.00232297	4.72303	Artery_Aorta	2.83184e-10	3.42108e-07	6.30772	5.21729e-07	0.000560289	5.01814	NA	NA	NA	NA	NA	NA	1	1	1	0	3	6.35325	0.488113	5.54741	-0.851546	6.28436	-0.54166	NA	NA	2.1081e-10	0.62547	2.89936e-08	0.394466	3.292e-10	0.588052	NA	NA	2.18464e-07	0.982459	3.05961e-05	0.980033	3.93077e-07	0.984277	NA	NA
TCF19	1.3208e-10	1.38567e-07	-6.42476	3.5498e-07	0.000223244	-5.09164	Brain_Anterior_cingulate_cortex_BA24	1.96787e-08	2.14693e-05	5.6148	2.32355e-06	0.00232297	4.72303	Artery_Coronary	4.92953e-10	6.98425e-07	6.22133	8.83817e-07	0.000991116	4.91589	NA	NA	NA	NA	NA	NA	1	1	1	0	3	6.35325	0.488113	5.54741	-0.851546	6.20504	-0.483	NA	NA	2.1081e-10	0.62547	2.89936e-08	0.394466	5.46834e-10	0.629096	NA	NA	2.18464e-07	0.982459	3.05961e-05	0.980033	7.08049e-07	0.986144	NA	NA
TCF19	1.3208e-10	1.38567e-07	-6.42476	3.5498e-07	0.000223244	-5.09164	Brain_Anterior_cingulate_cortex_BA24	1.96787e-08	2.14693e-05	5.6148	2.32355e-06	0.00232297	4.72303	Artery_Tibial	7.29904e-10	8.32533e-07	6.15947	1.13799e-06	0.00124998	4.86614	NA	NA	NA	NA	NA	NA	1	1	1	0	3	6.35325	0.488113	5.54741	-0.851546	6.1444	-0.468666	NA	NA	2.1081e-10	0.62547	2.89936e-08	0.394466	8.02656e-10	0.639309	NA	NA	2.18464e-07	0.982459	3.05961e-05	0.980033	8.74735e-07	0.988074	NA	NA
TCF19	1.3208e-10	1.38567e-07	-6.42476	3.5498e-07	0.000223244	-5.09164	Brain_Anterior_cingulate_cortex_BA24	1.96787e-08	2.14693e-05	5.6148	2.32355e-06	0.00232297	4.72303	Brain_Cerebellar_Hemisphere	1.74286e-10	3.14534e-07	-6.38244	2.89296e-07	0.000349196	-5.13029	NA	NA	NA	NA	NA	NA	1	1	1	0	3	6.35325	0.488113	5.54741	-0.851546	-6.34684	0.641302	NA	NA	2.1081e-10	0.62547	2.89936e-08	0.394466	2.19778e-10	0.521327	NA	NA	2.18464e-07	0.982459	3.05961e-05	0.980033	3.64207e-07	0.980697	NA	NA
TCF19	1.3208e-10	1.38567e-07	-6.42476	3.5498e-07	0.000223244	-5.09164	Brain_Anterior_cingulate_cortex_BA24	1.96787e-08	2.14693e-05	5.6148	2.32355e-06	0.00232297	4.72303	Brain_Cerebellum	4.37032e-10	7.27198e-07	-6.24019	7.15301e-07	0.000992543	-4.95716	NA	NA	NA	NA	NA	NA	1	1	1	0	3	6.35325	0.488113	5.54741	-0.851546	-6.21793	0.530472	NA	NA	2.1081e-10	0.62547	2.89936e-08	0.394466	5.03756e-10	0.595785	NA	NA	2.18464e-07	0.982459	3.05961e-05	0.980033	7.76744e-07	0.979609	NA	NA
TCF19	1.3208e-10	1.38567e-07	-6.42476	3.5498e-07	0.000223244	-5.09164	Brain_Anterior_cingulate_cortex_BA24	1.96787e-08	2.14693e-05	5.6148	2.32355e-06	0.00232297	4.72303	Brain_Spinal_cord_cervical_c-1	1.88658e-09	2.59251e-06	6.00728	4.10329e-07	0.000479674	5.0641	NA	NA	NA	NA	NA	NA	1	1	1	0	3	6.35325	0.488113	5.54741	-0.851546	5.92031	-1.02	NA	NA	2.1081e-10	0.62547	2.89936e-08	0.394466	3.21336e-09	0.307728	NA	NA	2.18464e-07	0.982459	3.05961e-05	0.980033	4.26867e-06	0.944262	NA	NA
TCF19	1.3208e-10	1.38567e-07	-6.42476	3.5498e-07	0.000223244	-5.09164	Brain_Anterior_cingulate_cortex_BA24	1.96787e-08	2.14693e-05	5.6148	2.32355e-06	0.00232297	4.72303	Breast_Mammary_Tissue	7.31536e-10	7.2328e-07	-6.15911	1.65557e-06	0.00144128	-4.79148	NA	NA	NA	NA	NA	NA	1	1	1	0	3	6.35325	0.488113	5.54741	-0.851546	-6.16094	0.337051	NA	NA	2.1081e-10	0.62547	2.89936e-08	0.394466	7.23121e-10	0.736078	NA	NA	2.18464e-07	0.982459	3.05961e-05	0.980033	7.1358e-07	0.989006	NA	NA
TCF19	1.3208e-10	1.38567e-07	-6.42476	3.5498e-07	0.000223244	-5.09164	Brain_Anterior_cingulate_cortex_BA24	1.96787e-08	2.14693e-05	5.6148	2.32355e-06	0.00232297	4.72303	Cells_Cultured_fibroblasts	2.18655e-10	4.21638e-07	-6.34763	3.34124e-07	0.000604095	-5.10311	NA	NA	NA	NA	NA	NA	1	1	1	0	3	6.35325	0.488113	5.54741	-0.851546	-6.31205	0.639215	NA	NA	2.1081e-10	0.62547	2.89936e-08	0.394466	2.75372e-10	0.522683	NA	NA	2.18464e-07	0.982459	3.05961e-05	0.980033	5.09851e-07	0.978512	NA	NA
TCF19	1.3208e-10	1.38567e-07	-6.42476	3.5498e-07	0.000223244	-5.09164	Brain_Anterior_cingulate_cortex_BA24	1.96787e-08	2.14693e-05	5.6148	2.32355e-06	0.00232297	4.72303	Cells_EBV-transformed_lymphocytes	3.95284e-10	5.649e-07	6.25588	6.88028e-07	0.000920023	4.96471	NA	NA	NA	NA	NA	NA	1	1	1	0	3	6.35325	0.488113	5.54741	-0.851546	6.23549	-0.515639	NA	NA	2.1081e-10	0.62547	2.89936e-08	0.394466	4.50372e-10	0.606107	NA	NA	2.18464e-07	0.982459	3.05961e-05	0.980033	6.60403e-07	0.982419	NA	NA
TCF19	1.3208e-10	1.38567e-07	-6.42476	3.5498e-07	0.000223244	-5.09164	Brain_Anterior_cingulate_cortex_BA24	1.96787e-08	2.14693e-05	5.6148	2.32355e-06	0.00232297	4.72303	Colon_Sigmoid	3.65163e-10	5.59795e-07	6.26824	6.40994e-07	0.00103268	4.97844	NA	NA	NA	NA	NA	NA	1	1	1	0	3	6.35325	0.488113	5.54741	-0.851546	6.2461	-0.531109	NA	NA	2.1081e-10	0.62547	2.89936e-08	0.394466	4.20835e-10	0.595343	NA	NA	2.18464e-07	0.982459	3.05961e-05	0.980033	6.61212e-07	0.986577	NA	NA
TCF19	1.3208e-10	1.38567e-07	-6.42476	3.5498e-07	0.000223244	-5.09164	Brain_Anterior_cingulate_cortex_BA24	1.96787e-08	2.14693e-05	5.6148	2.32355e-06	0.00232297	4.72303	Colon_Transverse	3.41942e-10	5.08223e-07	-6.27846	3.36981e-07	0.00047556	-5.10149	NA	NA	NA	NA	NA	NA	1	1	1	0	3	6.35325	0.488113	5.54741	-0.851546	-6.23606	0.691517	NA	NA	2.1081e-10	0.62547	2.89936e-08	0.394466	4.48728e-10	0.489241	NA	NA	2.18464e-07	0.982459	3.05961e-05	0.980033	7.24484e-07	0.978842	NA	NA
TCF19	1.3208e-10	1.38567e-07	-6.42476	3.5498e-07	0.000223244	-5.09164	Brain_Anterior_cingulate_cortex_BA24	1.96787e-08	2.14693e-05	5.6148	2.32355e-06	0.00232297	4.72303	Esophagus_Gastroesophageal_Junction	3.70473e-10	5.11479e-07	6.26599	6.85387e-07	0.000964582	4.96546	NA	NA	NA	NA	NA	NA	1	1	1	0	3	6.35325	0.488113	5.54741	-0.851546	6.24722	-0.503602	NA	NA	2.1081e-10	0.62547	2.89936e-08	0.394466	4.17835e-10	0.614541	NA	NA	2.18464e-07	0.982459	3.05961e-05	0.980033	6.80173e-07	0.984512	NA	NA
TCF19	1.3208e-10	1.38567e-07	-6.42476	3.5498e-07	0.000223244	-5.09164	Brain_Anterior_cingulate_cortex_BA24	1.96787e-08	2.14693e-05	5.6148	2.32355e-06	0.00232297	4.72303	Esophagus_Mucosa	4.00725e-10	4.27841e-07	-6.25374	5.60506e-07	0.000638682	-5.00435	NA	NA	NA	NA	NA	NA	1	1	1	0	3	6.35325	0.488113	5.54741	-0.851546	-6.22326	0.595163	NA	NA	2.1081e-10	0.62547	2.89936e-08	0.394466	4.86937e-10	0.551734	NA	NA	2.18464e-07	0.982459	3.05961e-05	0.980033	5.53835e-07	0.991226	NA	NA
TCF19	1.3208e-10	1.38567e-07	-6.42476	3.5498e-07	0.000223244	-5.09164	Brain_Anterior_cingulate_cortex_BA24	1.96787e-08	2.14693e-05	5.6148	2.32355e-06	0.00232297	4.72303	Esophagus_Muscularis	4.99162e-10	7.47815e-07	-6.21937	1.03067e-06	0.00152648	-4.88569	NA	NA	NA	NA	NA	NA	1	1	1	0	3	6.35325	0.488113	5.54741	-0.851546	-6.21046	0.424092	NA	NA	2.1081e-10	0.62547	2.89936e-08	0.394466	5.28281e-10	0.671499	NA	NA	2.18464e-07	0.982459	3.05961e-05	0.980033	8.48867e-07	0.985341	NA	NA
TCF19	1.3208e-10	1.38567e-07	-6.42476	3.5498e-07	0.000223244	-5.09164	Brain_Anterior_cingulate_cortex_BA24	1.96787e-08	2.14693e-05	5.6148	2.32355e-06	0.00232297	4.72303	Heart_Atrial_Appendage	1.48784e-08	1.75069e-05	-5.66296	3.53497e-06	0.00339453	-4.637	NA	NA	NA	NA	NA	NA	1	1	1	0	3	6.35325	0.488113	5.54741	-0.851546	-5.68274	0.0757054	NA	NA	2.1081e-10	0.62547	2.89936e-08	0.394466	1.3255e-08	0.939654	NA	NA	2.18464e-07	0.982459	3.05961e-05	0.980033	1.47635e-05	0.996578	NA	NA
TCF19	1.3208e-10	1.38567e-07	-6.42476	3.5498e-07	0.000223244	-5.09164	Brain_Anterior_cingulate_cortex_BA24	1.96787e-08	2.14693e-05	5.6148	2.32355e-06	0.00232297	4.72303	Kidney_Cortex	3.07327e-09	3.40399e-06	-5.92764	4.29167e-06	0.00412338	-4.59673	NA	NA	NA	NA	NA	NA	1	1	1	0	3	6.35325	0.488113	5.54741	-0.851546	-5.9325	0.298276	NA	NA	2.1081e-10	0.62547	2.89936e-08	0.394466	2.98363e-09	0.765492	NA	NA	2.18464e-07	0.982459	3.05961e-05	0.980033	3.10314e-06	0.986182	NA	NA
TCF19	1.3208e-10	1.38567e-07	-6.42476	3.5498e-07	0.000223244	-5.09164	Brain_Anterior_cingulate_cortex_BA24	1.96787e-08	2.14693e-05	5.6148	2.32355e-06	0.00232297	4.72303	Lung	3.87525e-10	4.07183e-07	-6.25897	4.10329e-07	0.000429187	-5.0641	NA	NA	NA	NA	NA	NA	1	1	1	0	3	6.35325	0.488113	5.54741	-0.851546	-6.22417	0.513863	NA	NA	2.1081e-10	0.62547	2.89936e-08	0.394466	4.84121e-10	0.607348	NA	NA	2.18464e-07	0.982459	3.05961e-05	0.980033	5.06732e-07	0.990079	NA	NA
TCF19	1.3208e-10	1.38567e-07	-6.42476	3.5498e-07	0.000223244	-5.09164	Brain_Anterior_cingulate_cortex_BA24	1.96787e-08	2.14693e-05	5.6148	2.32355e-06	0.00232297	4.72303	Minor_Salivary_Gland	1.88658e-09	2.71592e-06	-6.00728	4.10329e-07	0.000517328	-5.0641	NA	NA	NA	NA	NA	NA	1	1	1	0	3	6.35325	0.488113	5.54741	-0.851546	-5.92031	1.02	NA	NA	2.1081e-10	0.62547	2.89936e-08	0.394466	3.21336e-09	0.307728	NA	NA	2.18464e-07	0.982459	3.05961e-05	0.980033	4.31613e-06	0.944458	NA	NA
TCF19	1.3208e-10	1.38567e-07	-6.42476	3.5498e-07	0.000223244	-5.09164	Brain_Anterior_cingulate_cortex_BA24	1.96787e-08	2.14693e-05	5.6148	2.32355e-06	0.00232297	4.72303	Nerve_Tibial	5.70646e-09	5.66588e-06	-5.82514	4.25268e-06	0.0039767	-4.59863	NA	NA	NA	NA	NA	NA	1	1	1	0	3	6.35325	0.488113	5.54741	-0.851546	-5.81899	0.386717	NA	NA	2.1081e-10	0.62547	2.89936e-08	0.394466	5.92038e-09	0.698965	NA	NA	2.18464e-07	0.982459	3.05961e-05	0.980033	5.71161e-06	0.989195	NA	NA
TCF19	1.3208e-10	1.38567e-07	-6.42476	3.5498e-07	0.000223244	-5.09164	Brain_Anterior_cingulate_cortex_BA24	1.96787e-08	2.14693e-05	5.6148	2.32355e-06	0.00232297	4.72303	Ovary	1.05244e-10	2.15867e-07	-6.45922	2.43284e-07	0.000406997	-5.1628	NA	NA	NA	NA	NA	NA	1	1	1	0	3	6.35325	0.488113	5.54741	-0.851546	-6.42983	0.59735	NA	NA	2.1081e-10	0.62547	2.89936e-08	0.394466	1.2775e-10	0.550274	NA	NA	2.18464e-07	0.982459	3.05961e-05	0.980033	2.56051e-07	0.980171	NA	NA
TCF19	1.3208e-10	1.38567e-07	-6.42476	3.5498e-07	0.000223244	-5.09164	Brain_Anterior_cingulate_cortex_BA24	1.96787e-08	2.14693e-05	5.6148	2.32355e-06	0.00232297	4.72303	Prostate	1.33509e-09	1.95014e-06	-6.06312	1.60543e-06	0.0017551	-4.79764	NA	NA	NA	NA	NA	NA	1	1	1	0	3	6.35325	0.488113	5.54741	-0.851546	-6.04655	0.474853	NA	NA	2.1081e-10	0.62547	2.89936e-08	0.394466	1.47976e-09	0.634892	NA	NA	2.18464e-07	0.982459	3.05961e-05	0.980033	2.07261e-06	0.990425	NA	NA
TCF19	1.3208e-10	1.38567e-07	-6.42476	3.5498e-07	0.000223244	-5.09164	Brain_Anterior_cingulate_cortex_BA24	1.96787e-08	2.14693e-05	5.6148	2.32355e-06	0.00232297	4.72303	Skin_Not_Sun_Exposed_Suprapubic	1.79195e-09	2.10843e-06	-6.01562	2.56688e-06	0.0023582	-4.70274	NA	NA	NA	NA	NA	NA	1	1	1	0	3	6.35325	0.488113	5.54741	-0.851546	-6.01221	0.369699	NA	NA	2.1081e-10	0.62547	2.89936e-08	0.394466	1.83008e-09	0.711607	NA	NA	2.18464e-07	0.982459	3.05961e-05	0.980033	2.05878e-06	0.988733	NA	NA
TCF19	1.3208e-10	1.38567e-07	-6.42476	3.5498e-07	0.000223244	-5.09164	Brain_Anterior_cingulate_cortex_BA24	1.96787e-08	2.14693e-05	5.6148	2.32355e-06	0.00232297	4.72303	Skin_Sun_Exposed_Lower_leg	5.57094e-10	6.60236e-07	6.20211	6.21923e-07	0.000742013	4.98428	NA	NA	NA	NA	NA	NA	1	1	1	0	3	6.35325	0.488113	5.54741	-0.851546	6.17241	-0.588023	NA	NA	2.1081e-10	0.62547	2.89936e-08	0.394466	6.72562e-10	0.556517	NA	NA	2.18464e-07	0.982459	3.05961e-05	0.980033	7.62618e-07	0.990188	NA	NA
TCF19	1.3208e-10	1.38567e-07	-6.42476	3.5498e-07	0.000223244	-5.09164	Brain_Anterior_cingulate_cortex_BA24	1.96787e-08	2.14693e-05	5.6148	2.32355e-06	0.00232297	4.72303	Small_Intestine_Terminal_Ileum	1.61376e-09	2.85701e-06	-6.03257	2.1632e-06	0.00285517	-4.73755	NA	NA	NA	NA	NA	NA	1	1	1	0	3	6.35325	0.488113	5.54741	-0.851546	-6.02425	0.406264	NA	NA	2.1081e-10	0.62547	2.89936e-08	0.394466	1.69894e-09	0.684548	NA	NA	2.18464e-07	0.982459	3.05961e-05	0.980033	3.08857e-06	0.986199	NA	NA
TCF19	1.3208e-10	1.38567e-07	-6.42476	3.5498e-07	0.000223244	-5.09164	Brain_Anterior_cingulate_cortex_BA24	1.96787e-08	2.14693e-05	5.6148	2.32355e-06	0.00232297	4.72303	Spleen	1.88658e-09	2.2311e-06	-6.00728	4.10329e-07	0.000429819	-5.0641	NA	NA	NA	NA	NA	NA	1	1	1	0	3	6.35325	0.488113	5.54741	-0.851546	-5.92031	1.02	NA	NA	2.1081e-10	0.62547	2.89936e-08	0.394466	3.21336e-09	0.307728	NA	NA	2.18464e-07	0.982459	3.05961e-05	0.980033	3.7513e-06	0.945988	NA	NA
TCF19	1.3208e-10	1.38567e-07	-6.42476	3.5498e-07	0.000223244	-5.09164	Brain_Anterior_cingulate_cortex_BA24	1.96787e-08	2.14693e-05	5.6148	2.32355e-06	0.00232297	4.72303	Stomach	3.73476e-10	5.21167e-07	6.26473	5.57187e-07	0.000643798	5.0055	NA	NA	NA	NA	NA	NA	1	1	1	0	3	6.35325	0.488113	5.54741	-0.851546	6.23664	-0.576092	NA	NA	2.1081e-10	0.62547	2.89936e-08	0.394466	4.47069e-10	0.564553	NA	NA	2.18464e-07	0.982459	3.05961e-05	0.980033	6.09632e-07	0.983776	NA	NA
TCF19	1.3208e-10	1.38567e-07	-6.42476	3.5498e-07	0.000223244	-5.09164	Brain_Anterior_cingulate_cortex_BA24	1.96787e-08	2.14693e-05	5.6148	2.32355e-06	0.00232297	4.72303	Uterus	1.14882e-10	1.55947e-07	-6.44595	3.21157e-07	0.000311019	-5.11059	NA	NA	NA	NA	NA	NA	1	1	1	0	3	6.35325	0.488113	5.54741	-0.851546	-6.42606	0.522525	NA	NA	2.1081e-10	0.62547	2.89936e-08	0.394466	1.30951e-10	0.601305	NA	NA	2.18464e-07	0.982459	3.05961e-05	0.980033	2.22945e-07	0.987053	NA	NA
TCF19	1.3208e-10	1.38567e-07	-6.42476	3.5498e-07	0.000223244	-5.09164	Brain_Anterior_cingulate_cortex_BA24	1.96787e-08	2.14693e-05	5.6148	2.32355e-06	0.00232297	4.72303	Vagina	6.78526e-10	8.64411e-07	-6.17102	1.327e-06	0.0011081	-4.83567	NA	NA	NA	NA	NA	NA	1	1	1	0	3	6.35325	0.488113	5.54741	-0.851546	-6.16492	0.399495	NA	NA	2.1081e-10	0.62547	2.89936e-08	0.394466	7.052e-10	0.689529	NA	NA	2.18464e-07	0.982459	3.05961e-05	0.980033	9.65285e-07	0.984757	NA	NA
TCF19	1.3208e-10	1.38567e-07	-6.42476	3.5498e-07	0.000223244	-5.09164	Brain_Anterior_cingulate_cortex_BA24	1.96787e-08	2.14693e-05	5.6148	2.32355e-06	0.00232297	4.72303	smultixcan	2.56264e-09	2.95845e-06	-6.02656	1.80777e-06	0.00203464	-4.83521	NA	NA	NA	NA	NA	NA	1	1	1	0	3	6.35325	0.488113	5.54741	-0.851546	-5.99871	0.555125	NA	NA	2.1081e-10	0.62547	2.89936e-08	0.394466	3.39061e-09	0.413177	NA	NA	2.18464e-07	0.982459	3.05961e-05	0.980033	3.87586e-06	0.949136	NA	NA
TCF19	1.3208e-10	1.38567e-07	-6.42476	3.5498e-07	0.000223244	-5.09164	Brain_Caudate_basal_ganglia	3.02384e-08	4.70172e-05	5.54005	2.17074e-06	0.00310307	4.73684	Adipose_Subcutaneous	5.73938e-10	5.67895e-07	-6.19743	1.09244e-06	0.00103349	-4.87421	NA	NA	NA	NA	NA	NA	1	1	1	0	3	6.35325	0.488113	5.45707	-0.97	-6.18631	0.441395	NA	NA	2.1081e-10	0.62547	4.84046e-08	0.332046	6.15884e-10	0.658927	NA	NA	2.18464e-07	0.982459	7.04889e-05	0.948213	6.07296e-07	0.990291	NA	NA
TCF19	1.3208e-10	1.38567e-07	-6.42476	3.5498e-07	0.000223244	-5.09164	Brain_Caudate_basal_ganglia	3.02384e-08	4.70172e-05	5.54005	2.17074e-06	0.00310307	4.73684	Adipose_Visceral_Omentum	1.88658e-09	2.27717e-06	-6.00728	4.10329e-07	0.000504376	-5.0641	NA	NA	NA	NA	NA	NA	1	1	1	0	3	6.35325	0.488113	5.45707	-0.97	-5.92031	1.02	NA	NA	2.1081e-10	0.62547	4.84046e-08	0.332046	3.21336e-09	0.307728	NA	NA	2.18464e-07	0.982459	7.04889e-05	0.948213	3.46089e-06	0.946487	NA	NA
TCF19	1.3208e-10	1.38567e-07	-6.42476	3.5498e-07	0.000223244	-5.09164	Brain_Caudate_basal_ganglia	3.02384e-08	4.70172e-05	5.54005	2.17074e-06	0.00310307	4.73684	Artery_Aorta	2.83184e-10	3.42108e-07	6.30772	5.21729e-07	0.000560289	5.01814	NA	NA	NA	NA	NA	NA	1	1	1	0	3	6.35325	0.488113	5.45707	-0.97	6.28436	-0.54166	NA	NA	2.1081e-10	0.62547	4.84046e-08	0.332046	3.292e-10	0.588052	NA	NA	2.18464e-07	0.982459	7.04889e-05	0.948213	3.93077e-07	0.984277	NA	NA
TCF19	1.3208e-10	1.38567e-07	-6.42476	3.5498e-07	0.000223244	-5.09164	Brain_Caudate_basal_ganglia	3.02384e-08	4.70172e-05	5.54005	2.17074e-06	0.00310307	4.73684	Artery_Coronary	4.92953e-10	6.98425e-07	6.22133	8.83817e-07	0.000991116	4.91589	NA	NA	NA	NA	NA	NA	1	1	1	0	3	6.35325	0.488113	5.45707	-0.97	6.20504	-0.483	NA	NA	2.1081e-10	0.62547	4.84046e-08	0.332046	5.46834e-10	0.629096	NA	NA	2.18464e-07	0.982459	7.04889e-05	0.948213	7.08049e-07	0.986144	NA	NA
TCF19	1.3208e-10	1.38567e-07	-6.42476	3.5498e-07	0.000223244	-5.09164	Brain_Caudate_basal_ganglia	3.02384e-08	4.70172e-05	5.54005	2.17074e-06	0.00310307	4.73684	Artery_Tibial	7.29904e-10	8.32533e-07	6.15947	1.13799e-06	0.00124998	4.86614	NA	NA	NA	NA	NA	NA	1	1	1	0	3	6.35325	0.488113	5.45707	-0.97	6.1444	-0.468666	NA	NA	2.1081e-10	0.62547	4.84046e-08	0.332046	8.02656e-10	0.639309	NA	NA	2.18464e-07	0.982459	7.04889e-05	0.948213	8.74735e-07	0.988074	NA	NA
TCF19	1.3208e-10	1.38567e-07	-6.42476	3.5498e-07	0.000223244	-5.09164	Brain_Caudate_basal_ganglia	3.02384e-08	4.70172e-05	5.54005	2.17074e-06	0.00310307	4.73684	Brain_Cerebellar_Hemisphere	1.74286e-10	3.14534e-07	-6.38244	2.89296e-07	0.000349196	-5.13029	NA	NA	NA	NA	NA	NA	1	1	1	0	3	6.35325	0.488113	5.45707	-0.97	-6.34684	0.641302	NA	NA	2.1081e-10	0.62547	4.84046e-08	0.332046	2.19778e-10	0.521327	NA	NA	2.18464e-07	0.982459	7.04889e-05	0.948213	3.64207e-07	0.980697	NA	NA
TCF19	1.3208e-10	1.38567e-07	-6.42476	3.5498e-07	0.000223244	-5.09164	Brain_Caudate_basal_ganglia	3.02384e-08	4.70172e-05	5.54005	2.17074e-06	0.00310307	4.73684	Brain_Cerebellum	4.37032e-10	7.27198e-07	-6.24019	7.15301e-07	0.000992543	-4.95716	NA	NA	NA	NA	NA	NA	1	1	1	0	3	6.35325	0.488113	5.45707	-0.97	-6.21793	0.530472	NA	NA	2.1081e-10	0.62547	4.84046e-08	0.332046	5.03756e-10	0.595785	NA	NA	2.18464e-07	0.982459	7.04889e-05	0.948213	7.76744e-07	0.979609	NA	NA
TCF19	1.3208e-10	1.38567e-07	-6.42476	3.5498e-07	0.000223244	-5.09164	Brain_Caudate_basal_ganglia	3.02384e-08	4.70172e-05	5.54005	2.17074e-06	0.00310307	4.73684	Brain_Spinal_cord_cervical_c-1	1.88658e-09	2.59251e-06	6.00728	4.10329e-07	0.000479674	5.0641	NA	NA	NA	NA	NA	NA	1	1	1	0	3	6.35325	0.488113	5.45707	-0.97	5.92031	-1.02	NA	NA	2.1081e-10	0.62547	4.84046e-08	0.332046	3.21336e-09	0.307728	NA	NA	2.18464e-07	0.982459	7.04889e-05	0.948213	4.26867e-06	0.944262	NA	NA
TCF19	1.3208e-10	1.38567e-07	-6.42476	3.5498e-07	0.000223244	-5.09164	Brain_Caudate_basal_ganglia	3.02384e-08	4.70172e-05	5.54005	2.17074e-06	0.00310307	4.73684	Breast_Mammary_Tissue	7.31536e-10	7.2328e-07	-6.15911	1.65557e-06	0.00144128	-4.79148	NA	NA	NA	NA	NA	NA	1	1	1	0	3	6.35325	0.488113	5.45707	-0.97	-6.16094	0.337051	NA	NA	2.1081e-10	0.62547	4.84046e-08	0.332046	7.23121e-10	0.736078	NA	NA	2.18464e-07	0.982459	7.04889e-05	0.948213	7.1358e-07	0.989006	NA	NA
TCF19	1.3208e-10	1.38567e-07	-6.42476	3.5498e-07	0.000223244	-5.09164	Brain_Caudate_basal_ganglia	3.02384e-08	4.70172e-05	5.54005	2.17074e-06	0.00310307	4.73684	Cells_Cultured_fibroblasts	2.18655e-10	4.21638e-07	-6.34763	3.34124e-07	0.000604095	-5.10311	NA	NA	NA	NA	NA	NA	1	1	1	0	3	6.35325	0.488113	5.45707	-0.97	-6.31205	0.639215	NA	NA	2.1081e-10	0.62547	4.84046e-08	0.332046	2.75372e-10	0.522683	NA	NA	2.18464e-07	0.982459	7.04889e-05	0.948213	5.09851e-07	0.978512	NA	NA
TCF19	1.3208e-10	1.38567e-07	-6.42476	3.5498e-07	0.000223244	-5.09164	Brain_Caudate_basal_ganglia	3.02384e-08	4.70172e-05	5.54005	2.17074e-06	0.00310307	4.73684	Cells_EBV-transformed_lymphocytes	3.95284e-10	5.649e-07	6.25588	6.88028e-07	0.000920023	4.96471	NA	NA	NA	NA	NA	NA	1	1	1	0	3	6.35325	0.488113	5.45707	-0.97	6.23549	-0.515639	NA	NA	2.1081e-10	0.62547	4.84046e-08	0.332046	4.50372e-10	0.606107	NA	NA	2.18464e-07	0.982459	7.04889e-05	0.948213	6.60403e-07	0.982419	NA	NA
TCF19	1.3208e-10	1.38567e-07	-6.42476	3.5498e-07	0.000223244	-5.09164	Brain_Caudate_basal_ganglia	3.02384e-08	4.70172e-05	5.54005	2.17074e-06	0.00310307	4.73684	Colon_Sigmoid	3.65163e-10	5.59795e-07	6.26824	6.40994e-07	0.00103268	4.97844	NA	NA	NA	NA	NA	NA	1	1	1	0	3	6.35325	0.488113	5.45707	-0.97	6.2461	-0.531109	NA	NA	2.1081e-10	0.62547	4.84046e-08	0.332046	4.20835e-10	0.595343	NA	NA	2.18464e-07	0.982459	7.04889e-05	0.948213	6.61212e-07	0.986577	NA	NA
TCF19	1.3208e-10	1.38567e-07	-6.42476	3.5498e-07	0.000223244	-5.09164	Brain_Caudate_basal_ganglia	3.02384e-08	4.70172e-05	5.54005	2.17074e-06	0.00310307	4.73684	Colon_Transverse	3.41942e-10	5.08223e-07	-6.27846	3.36981e-07	0.00047556	-5.10149	NA	NA	NA	NA	NA	NA	1	1	1	0	3	6.35325	0.488113	5.45707	-0.97	-6.23606	0.691517	NA	NA	2.1081e-10	0.62547	4.84046e-08	0.332046	4.48728e-10	0.489241	NA	NA	2.18464e-07	0.982459	7.04889e-05	0.948213	7.24484e-07	0.978842	NA	NA
TCF19	1.3208e-10	1.38567e-07	-6.42476	3.5498e-07	0.000223244	-5.09164	Brain_Caudate_basal_ganglia	3.02384e-08	4.70172e-05	5.54005	2.17074e-06	0.00310307	4.73684	Esophagus_Gastroesophageal_Junction	3.70473e-10	5.11479e-07	6.26599	6.85387e-07	0.000964582	4.96546	NA	NA	NA	NA	NA	NA	1	1	1	0	3	6.35325	0.488113	5.45707	-0.97	6.24722	-0.503602	NA	NA	2.1081e-10	0.62547	4.84046e-08	0.332046	4.17835e-10	0.614541	NA	NA	2.18464e-07	0.982459	7.04889e-05	0.948213	6.80173e-07	0.984512	NA	NA
TCF19	1.3208e-10	1.38567e-07	-6.42476	3.5498e-07	0.000223244	-5.09164	Brain_Caudate_basal_ganglia	3.02384e-08	4.70172e-05	5.54005	2.17074e-06	0.00310307	4.73684	Esophagus_Mucosa	4.00725e-10	4.27841e-07	-6.25374	5.60506e-07	0.000638682	-5.00435	NA	NA	NA	NA	NA	NA	1	1	1	0	3	6.35325	0.488113	5.45707	-0.97	-6.22326	0.595163	NA	NA	2.1081e-10	0.62547	4.84046e-08	0.332046	4.86937e-10	0.551734	NA	NA	2.18464e-07	0.982459	7.04889e-05	0.948213	5.53835e-07	0.991226	NA	NA
TCF19	1.3208e-10	1.38567e-07	-6.42476	3.5498e-07	0.000223244	-5.09164	Brain_Caudate_basal_ganglia	3.02384e-08	4.70172e-05	5.54005	2.17074e-06	0.00310307	4.73684	Esophagus_Muscularis	4.99162e-10	7.47815e-07	-6.21937	1.03067e-06	0.00152648	-4.88569	NA	NA	NA	NA	NA	NA	1	1	1	0	3	6.35325	0.488113	5.45707	-0.97	-6.21046	0.424092	NA	NA	2.1081e-10	0.62547	4.84046e-08	0.332046	5.28281e-10	0.671499	NA	NA	2.18464e-07	0.982459	7.04889e-05	0.948213	8.48867e-07	0.985341	NA	NA
TCF19	1.3208e-10	1.38567e-07	-6.42476	3.5498e-07	0.000223244	-5.09164	Brain_Caudate_basal_ganglia	3.02384e-08	4.70172e-05	5.54005	2.17074e-06	0.00310307	4.73684	Heart_Atrial_Appendage	1.48784e-08	1.75069e-05	-5.66296	3.53497e-06	0.00339453	-4.637	NA	NA	NA	NA	NA	NA	1	1	1	0	3	6.35325	0.488113	5.45707	-0.97	-5.68274	0.0757054	NA	NA	2.1081e-10	0.62547	4.84046e-08	0.332046	1.3255e-08	0.939654	NA	NA	2.18464e-07	0.982459	7.04889e-05	0.948213	1.47635e-05	0.996578	NA	NA
TCF19	1.3208e-10	1.38567e-07	-6.42476	3.5498e-07	0.000223244	-5.09164	Brain_Caudate_basal_ganglia	3.02384e-08	4.70172e-05	5.54005	2.17074e-06	0.00310307	4.73684	Kidney_Cortex	3.07327e-09	3.40399e-06	-5.92764	4.29167e-06	0.00412338	-4.59673	NA	NA	NA	NA	NA	NA	1	1	1	0	3	6.35325	0.488113	5.45707	-0.97	-5.9325	0.298276	NA	NA	2.1081e-10	0.62547	4.84046e-08	0.332046	2.98363e-09	0.765492	NA	NA	2.18464e-07	0.982459	7.04889e-05	0.948213	3.10314e-06	0.986182	NA	NA
TCF19	1.3208e-10	1.38567e-07	-6.42476	3.5498e-07	0.000223244	-5.09164	Brain_Caudate_basal_ganglia	3.02384e-08	4.70172e-05	5.54005	2.17074e-06	0.00310307	4.73684	Lung	3.87525e-10	4.07183e-07	-6.25897	4.10329e-07	0.000429187	-5.0641	NA	NA	NA	NA	NA	NA	1	1	1	0	3	6.35325	0.488113	5.45707	-0.97	-6.22417	0.513863	NA	NA	2.1081e-10	0.62547	4.84046e-08	0.332046	4.84121e-10	0.607348	NA	NA	2.18464e-07	0.982459	7.04889e-05	0.948213	5.06732e-07	0.990079	NA	NA
TCF19	1.3208e-10	1.38567e-07	-6.42476	3.5498e-07	0.000223244	-5.09164	Brain_Caudate_basal_ganglia	3.02384e-08	4.70172e-05	5.54005	2.17074e-06	0.00310307	4.73684	Minor_Salivary_Gland	1.88658e-09	2.71592e-06	-6.00728	4.10329e-07	0.000517328	-5.0641	NA	NA	NA	NA	NA	NA	1	1	1	0	3	6.35325	0.488113	5.45707	-0.97	-5.92031	1.02	NA	NA	2.1081e-10	0.62547	4.84046e-08	0.332046	3.21336e-09	0.307728	NA	NA	2.18464e-07	0.982459	7.04889e-05	0.948213	4.31613e-06	0.944458	NA	NA
TCF19	1.3208e-10	1.38567e-07	-6.42476	3.5498e-07	0.000223244	-5.09164	Brain_Caudate_basal_ganglia	3.02384e-08	4.70172e-05	5.54005	2.17074e-06	0.00310307	4.73684	Nerve_Tibial	5.70646e-09	5.66588e-06	-5.82514	4.25268e-06	0.0039767	-4.59863	NA	NA	NA	NA	NA	NA	1	1	1	0	3	6.35325	0.488113	5.45707	-0.97	-5.81899	0.386717	NA	NA	2.1081e-10	0.62547	4.84046e-08	0.332046	5.92038e-09	0.698965	NA	NA	2.18464e-07	0.982459	7.04889e-05	0.948213	5.71161e-06	0.989195	NA	NA
TCF19	1.3208e-10	1.38567e-07	-6.42476	3.5498e-07	0.000223244	-5.09164	Brain_Caudate_basal_ganglia	3.02384e-08	4.70172e-05	5.54005	2.17074e-06	0.00310307	4.73684	Ovary	1.05244e-10	2.15867e-07	-6.45922	2.43284e-07	0.000406997	-5.1628	NA	NA	NA	NA	NA	NA	1	1	1	0	3	6.35325	0.488113	5.45707	-0.97	-6.42983	0.59735	NA	NA	2.1081e-10	0.62547	4.84046e-08	0.332046	1.2775e-10	0.550274	NA	NA	2.18464e-07	0.982459	7.04889e-05	0.948213	2.56051e-07	0.980171	NA	NA
TCF19	1.3208e-10	1.38567e-07	-6.42476	3.5498e-07	0.000223244	-5.09164	Brain_Caudate_basal_ganglia	3.02384e-08	4.70172e-05	5.54005	2.17074e-06	0.00310307	4.73684	Prostate	1.33509e-09	1.95014e-06	-6.06312	1.60543e-06	0.0017551	-4.79764	NA	NA	NA	NA	NA	NA	1	1	1	0	3	6.35325	0.488113	5.45707	-0.97	-6.04655	0.474853	NA	NA	2.1081e-10	0.62547	4.84046e-08	0.332046	1.47976e-09	0.634892	NA	NA	2.18464e-07	0.982459	7.04889e-05	0.948213	2.07261e-06	0.990425	NA	NA
TCF19	1.3208e-10	1.38567e-07	-6.42476	3.5498e-07	0.000223244	-5.09164	Brain_Caudate_basal_ganglia	3.02384e-08	4.70172e-05	5.54005	2.17074e-06	0.00310307	4.73684	Skin_Not_Sun_Exposed_Suprapubic	1.79195e-09	2.10843e-06	-6.01562	2.56688e-06	0.0023582	-4.70274	NA	NA	NA	NA	NA	NA	1	1	1	0	3	6.35325	0.488113	5.45707	-0.97	-6.01221	0.369699	NA	NA	2.1081e-10	0.62547	4.84046e-08	0.332046	1.83008e-09	0.711607	NA	NA	2.18464e-07	0.982459	7.04889e-05	0.948213	2.05878e-06	0.988733	NA	NA
TCF19	1.3208e-10	1.38567e-07	-6.42476	3.5498e-07	0.000223244	-5.09164	Brain_Caudate_basal_ganglia	3.02384e-08	4.70172e-05	5.54005	2.17074e-06	0.00310307	4.73684	Skin_Sun_Exposed_Lower_leg	5.57094e-10	6.60236e-07	6.20211	6.21923e-07	0.000742013	4.98428	NA	NA	NA	NA	NA	NA	1	1	1	0	3	6.35325	0.488113	5.45707	-0.97	6.17241	-0.588023	NA	NA	2.1081e-10	0.62547	4.84046e-08	0.332046	6.72562e-10	0.556517	NA	NA	2.18464e-07	0.982459	7.04889e-05	0.948213	7.62618e-07	0.990188	NA	NA
TCF19	1.3208e-10	1.38567e-07	-6.42476	3.5498e-07	0.000223244	-5.09164	Brain_Caudate_basal_ganglia	3.02384e-08	4.70172e-05	5.54005	2.17074e-06	0.00310307	4.73684	Small_Intestine_Terminal_Ileum	1.61376e-09	2.85701e-06	-6.03257	2.1632e-06	0.00285517	-4.73755	NA	NA	NA	NA	NA	NA	1	1	1	0	3	6.35325	0.488113	5.45707	-0.97	-6.02425	0.406264	NA	NA	2.1081e-10	0.62547	4.84046e-08	0.332046	1.69894e-09	0.684548	NA	NA	2.18464e-07	0.982459	7.04889e-05	0.948213	3.08857e-06	0.986199	NA	NA
TCF19	1.3208e-10	1.38567e-07	-6.42476	3.5498e-07	0.000223244	-5.09164	Brain_Caudate_basal_ganglia	3.02384e-08	4.70172e-05	5.54005	2.17074e-06	0.00310307	4.73684	Spleen	1.88658e-09	2.2311e-06	-6.00728	4.10329e-07	0.000429819	-5.0641	NA	NA	NA	NA	NA	NA	1	1	1	0	3	6.35325	0.488113	5.45707	-0.97	-5.92031	1.02	NA	NA	2.1081e-10	0.62547	4.84046e-08	0.332046	3.21336e-09	0.307728	NA	NA	2.18464e-07	0.982459	7.04889e-05	0.948213	3.7513e-06	0.945988	NA	NA
TCF19	1.3208e-10	1.38567e-07	-6.42476	3.5498e-07	0.000223244	-5.09164	Brain_Caudate_basal_ganglia	3.02384e-08	4.70172e-05	5.54005	2.17074e-06	0.00310307	4.73684	Stomach	3.73476e-10	5.21167e-07	6.26473	5.57187e-07	0.000643798	5.0055	NA	NA	NA	NA	NA	NA	1	1	1	0	3	6.35325	0.488113	5.45707	-0.97	6.23664	-0.576092	NA	NA	2.1081e-10	0.62547	4.84046e-08	0.332046	4.47069e-10	0.564553	NA	NA	2.18464e-07	0.982459	7.04889e-05	0.948213	6.09632e-07	0.983776	NA	NA
TCF19	1.3208e-10	1.38567e-07	-6.42476	3.5498e-07	0.000223244	-5.09164	Brain_Caudate_basal_ganglia	3.02384e-08	4.70172e-05	5.54005	2.17074e-06	0.00310307	4.73684	Uterus	1.14882e-10	1.55947e-07	-6.44595	3.21157e-07	0.000311019	-5.11059	NA	NA	NA	NA	NA	NA	1	1	1	0	3	6.35325	0.488113	5.45707	-0.97	-6.42606	0.522525	NA	NA	2.1081e-10	0.62547	4.84046e-08	0.332046	1.30951e-10	0.601305	NA	NA	2.18464e-07	0.982459	7.04889e-05	0.948213	2.22945e-07	0.987053	NA	NA
TCF19	1.3208e-10	1.38567e-07	-6.42476	3.5498e-07	0.000223244	-5.09164	Brain_Caudate_basal_ganglia	3.02384e-08	4.70172e-05	5.54005	2.17074e-06	0.00310307	4.73684	Vagina	6.78526e-10	8.64411e-07	-6.17102	1.327e-06	0.0011081	-4.83567	NA	NA	NA	NA	NA	NA	1	1	1	0	3	6.35325	0.488113	5.45707	-0.97	-6.16492	0.399495	NA	NA	2.1081e-10	0.62547	4.84046e-08	0.332046	7.052e-10	0.689529	NA	NA	2.18464e-07	0.982459	7.04889e-05	0.948213	9.65285e-07	0.984757	NA	NA
TCF19	1.3208e-10	1.38567e-07	-6.42476	3.5498e-07	0.000223244	-5.09164	Brain_Caudate_basal_ganglia	3.02384e-08	4.70172e-05	5.54005	2.17074e-06	0.00310307	4.73684	smultixcan	2.56264e-09	2.95845e-06	-6.02656	1.80777e-06	0.00203464	-4.83521	NA	NA	NA	NA	NA	NA	1	1	1	0	3	6.35325	0.488113	5.45707	-0.97	-5.99871	0.555125	NA	NA	2.1081e-10	0.62547	4.84046e-08	0.332046	3.39061e-09	0.413177	NA	NA	2.18464e-07	0.982459	7.04889e-05	0.948213	3.87586e-06	0.949136	NA	NA
TCF19	1.3208e-10	1.38567e-07	-6.42476	3.5498e-07	0.000223244	-5.09164	Brain_Cerebellar_Hemisphere	3.02384e-08	4.95434e-05	5.54005	2.17074e-06	0.00367333	4.73684	Adipose_Subcutaneous	5.73938e-10	5.67895e-07	-6.19743	1.09244e-06	0.00103349	-4.87421	NA	NA	NA	NA	NA	NA	1	1	1	0	3	6.35325	0.488113	5.45707	-0.97	-6.18631	0.441395	NA	NA	2.1081e-10	0.62547	4.84046e-08	0.332046	6.15884e-10	0.658927	NA	NA	2.18464e-07	0.982459	8.2025e-05	0.974248	6.07296e-07	0.990291	NA	NA
TCF19	1.3208e-10	1.38567e-07	-6.42476	3.5498e-07	0.000223244	-5.09164	Brain_Cerebellar_Hemisphere	3.02384e-08	4.95434e-05	5.54005	2.17074e-06	0.00367333	4.73684	Adipose_Visceral_Omentum	1.88658e-09	2.27717e-06	-6.00728	4.10329e-07	0.000504376	-5.0641	NA	NA	NA	NA	NA	NA	1	1	1	0	3	6.35325	0.488113	5.45707	-0.97	-5.92031	1.02	NA	NA	2.1081e-10	0.62547	4.84046e-08	0.332046	3.21336e-09	0.307728	NA	NA	2.18464e-07	0.982459	8.2025e-05	0.974248	3.46089e-06	0.946487	NA	NA
TCF19	1.3208e-10	1.38567e-07	-6.42476	3.5498e-07	0.000223244	-5.09164	Brain_Cerebellar_Hemisphere	3.02384e-08	4.95434e-05	5.54005	2.17074e-06	0.00367333	4.73684	Artery_Aorta	2.83184e-10	3.42108e-07	6.30772	5.21729e-07	0.000560289	5.01814	NA	NA	NA	NA	NA	NA	1	1	1	0	3	6.35325	0.488113	5.45707	-0.97	6.28436	-0.54166	NA	NA	2.1081e-10	0.62547	4.84046e-08	0.332046	3.292e-10	0.588052	NA	NA	2.18464e-07	0.982459	8.2025e-05	0.974248	3.93077e-07	0.984277	NA	NA
TCF19	1.3208e-10	1.38567e-07	-6.42476	3.5498e-07	0.000223244	-5.09164	Brain_Cerebellar_Hemisphere	3.02384e-08	4.95434e-05	5.54005	2.17074e-06	0.00367333	4.73684	Artery_Coronary	4.92953e-10	6.98425e-07	6.22133	8.83817e-07	0.000991116	4.91589	NA	NA	NA	NA	NA	NA	1	1	1	0	3	6.35325	0.488113	5.45707	-0.97	6.20504	-0.483	NA	NA	2.1081e-10	0.62547	4.84046e-08	0.332046	5.46834e-10	0.629096	NA	NA	2.18464e-07	0.982459	8.2025e-05	0.974248	7.08049e-07	0.986144	NA	NA
TCF19	1.3208e-10	1.38567e-07	-6.42476	3.5498e-07	0.000223244	-5.09164	Brain_Cerebellar_Hemisphere	3.02384e-08	4.95434e-05	5.54005	2.17074e-06	0.00367333	4.73684	Artery_Tibial	7.29904e-10	8.32533e-07	6.15947	1.13799e-06	0.00124998	4.86614	NA	NA	NA	NA	NA	NA	1	1	1	0	3	6.35325	0.488113	5.45707	-0.97	6.1444	-0.468666	NA	NA	2.1081e-10	0.62547	4.84046e-08	0.332046	8.02656e-10	0.639309	NA	NA	2.18464e-07	0.982459	8.2025e-05	0.974248	8.74735e-07	0.988074	NA	NA
TCF19	1.3208e-10	1.38567e-07	-6.42476	3.5498e-07	0.000223244	-5.09164	Brain_Cerebellar_Hemisphere	3.02384e-08	4.95434e-05	5.54005	2.17074e-06	0.00367333	4.73684	Brain_Cerebellar_Hemisphere	1.74286e-10	3.14534e-07	-6.38244	2.89296e-07	0.000349196	-5.13029	NA	NA	NA	NA	NA	NA	1	1	1	0	3	6.35325	0.488113	5.45707	-0.97	-6.34684	0.641302	NA	NA	2.1081e-10	0.62547	4.84046e-08	0.332046	2.19778e-10	0.521327	NA	NA	2.18464e-07	0.982459	8.2025e-05	0.974248	3.64207e-07	0.980697	NA	NA
TCF19	1.3208e-10	1.38567e-07	-6.42476	3.5498e-07	0.000223244	-5.09164	Brain_Cerebellar_Hemisphere	3.02384e-08	4.95434e-05	5.54005	2.17074e-06	0.00367333	4.73684	Brain_Cerebellum	4.37032e-10	7.27198e-07	-6.24019	7.15301e-07	0.000992543	-4.95716	NA	NA	NA	NA	NA	NA	1	1	1	0	3	6.35325	0.488113	5.45707	-0.97	-6.21793	0.530472	NA	NA	2.1081e-10	0.62547	4.84046e-08	0.332046	5.03756e-10	0.595785	NA	NA	2.18464e-07	0.982459	8.2025e-05	0.974248	7.76744e-07	0.979609	NA	NA
TCF19	1.3208e-10	1.38567e-07	-6.42476	3.5498e-07	0.000223244	-5.09164	Brain_Cerebellar_Hemisphere	3.02384e-08	4.95434e-05	5.54005	2.17074e-06	0.00367333	4.73684	Brain_Spinal_cord_cervical_c-1	1.88658e-09	2.59251e-06	6.00728	4.10329e-07	0.000479674	5.0641	NA	NA	NA	NA	NA	NA	1	1	1	0	3	6.35325	0.488113	5.45707	-0.97	5.92031	-1.02	NA	NA	2.1081e-10	0.62547	4.84046e-08	0.332046	3.21336e-09	0.307728	NA	NA	2.18464e-07	0.982459	8.2025e-05	0.974248	4.26867e-06	0.944262	NA	NA
TCF19	1.3208e-10	1.38567e-07	-6.42476	3.5498e-07	0.000223244	-5.09164	Brain_Cerebellar_Hemisphere	3.02384e-08	4.95434e-05	5.54005	2.17074e-06	0.00367333	4.73684	Breast_Mammary_Tissue	7.31536e-10	7.2328e-07	-6.15911	1.65557e-06	0.00144128	-4.79148	NA	NA	NA	NA	NA	NA	1	1	1	0	3	6.35325	0.488113	5.45707	-0.97	-6.16094	0.337051	NA	NA	2.1081e-10	0.62547	4.84046e-08	0.332046	7.23121e-10	0.736078	NA	NA	2.18464e-07	0.982459	8.2025e-05	0.974248	7.1358e-07	0.989006	NA	NA
TCF19	1.3208e-10	1.38567e-07	-6.42476	3.5498e-07	0.000223244	-5.09164	Brain_Cerebellar_Hemisphere	3.02384e-08	4.95434e-05	5.54005	2.17074e-06	0.00367333	4.73684	Cells_Cultured_fibroblasts	2.18655e-10	4.21638e-07	-6.34763	3.34124e-07	0.000604095	-5.10311	NA	NA	NA	NA	NA	NA	1	1	1	0	3	6.35325	0.488113	5.45707	-0.97	-6.31205	0.639215	NA	NA	2.1081e-10	0.62547	4.84046e-08	0.332046	2.75372e-10	0.522683	NA	NA	2.18464e-07	0.982459	8.2025e-05	0.974248	5.09851e-07	0.978512	NA	NA
TCF19	1.3208e-10	1.38567e-07	-6.42476	3.5498e-07	0.000223244	-5.09164	Brain_Cerebellar_Hemisphere	3.02384e-08	4.95434e-05	5.54005	2.17074e-06	0.00367333	4.73684	Cells_EBV-transformed_lymphocytes	3.95284e-10	5.649e-07	6.25588	6.88028e-07	0.000920023	4.96471	NA	NA	NA	NA	NA	NA	1	1	1	0	3	6.35325	0.488113	5.45707	-0.97	6.23549	-0.515639	NA	NA	2.1081e-10	0.62547	4.84046e-08	0.332046	4.50372e-10	0.606107	NA	NA	2.18464e-07	0.982459	8.2025e-05	0.974248	6.60403e-07	0.982419	NA	NA
TCF19	1.3208e-10	1.38567e-07	-6.42476	3.5498e-07	0.000223244	-5.09164	Brain_Cerebellar_Hemisphere	3.02384e-08	4.95434e-05	5.54005	2.17074e-06	0.00367333	4.73684	Colon_Sigmoid	3.65163e-10	5.59795e-07	6.26824	6.40994e-07	0.00103268	4.97844	NA	NA	NA	NA	NA	NA	1	1	1	0	3	6.35325	0.488113	5.45707	-0.97	6.2461	-0.531109	NA	NA	2.1081e-10	0.62547	4.84046e-08	0.332046	4.20835e-10	0.595343	NA	NA	2.18464e-07	0.982459	8.2025e-05	0.974248	6.61212e-07	0.986577	NA	NA
TCF19	1.3208e-10	1.38567e-07	-6.42476	3.5498e-07	0.000223244	-5.09164	Brain_Cerebellar_Hemisphere	3.02384e-08	4.95434e-05	5.54005	2.17074e-06	0.00367333	4.73684	Colon_Transverse	3.41942e-10	5.08223e-07	-6.27846	3.36981e-07	0.00047556	-5.10149	NA	NA	NA	NA	NA	NA	1	1	1	0	3	6.35325	0.488113	5.45707	-0.97	-6.23606	0.691517	NA	NA	2.1081e-10	0.62547	4.84046e-08	0.332046	4.48728e-10	0.489241	NA	NA	2.18464e-07	0.982459	8.2025e-05	0.974248	7.24484e-07	0.978842	NA	NA
TCF19	1.3208e-10	1.38567e-07	-6.42476	3.5498e-07	0.000223244	-5.09164	Brain_Cerebellar_Hemisphere	3.02384e-08	4.95434e-05	5.54005	2.17074e-06	0.00367333	4.73684	Esophagus_Gastroesophageal_Junction	3.70473e-10	5.11479e-07	6.26599	6.85387e-07	0.000964582	4.96546	NA	NA	NA	NA	NA	NA	1	1	1	0	3	6.35325	0.488113	5.45707	-0.97	6.24722	-0.503602	NA	NA	2.1081e-10	0.62547	4.84046e-08	0.332046	4.17835e-10	0.614541	NA	NA	2.18464e-07	0.982459	8.2025e-05	0.974248	6.80173e-07	0.984512	NA	NA
TCF19	1.3208e-10	1.38567e-07	-6.42476	3.5498e-07	0.000223244	-5.09164	Brain_Cerebellar_Hemisphere	3.02384e-08	4.95434e-05	5.54005	2.17074e-06	0.00367333	4.73684	Esophagus_Mucosa	4.00725e-10	4.27841e-07	-6.25374	5.60506e-07	0.000638682	-5.00435	NA	NA	NA	NA	NA	NA	1	1	1	0	3	6.35325	0.488113	5.45707	-0.97	-6.22326	0.595163	NA	NA	2.1081e-10	0.62547	4.84046e-08	0.332046	4.86937e-10	0.551734	NA	NA	2.18464e-07	0.982459	8.2025e-05	0.974248	5.53835e-07	0.991226	NA	NA
TCF19	1.3208e-10	1.38567e-07	-6.42476	3.5498e-07	0.000223244	-5.09164	Brain_Cerebellar_Hemisphere	3.02384e-08	4.95434e-05	5.54005	2.17074e-06	0.00367333	4.73684	Esophagus_Muscularis	4.99162e-10	7.47815e-07	-6.21937	1.03067e-06	0.00152648	-4.88569	NA	NA	NA	NA	NA	NA	1	1	1	0	3	6.35325	0.488113	5.45707	-0.97	-6.21046	0.424092	NA	NA	2.1081e-10	0.62547	4.84046e-08	0.332046	5.28281e-10	0.671499	NA	NA	2.18464e-07	0.982459	8.2025e-05	0.974248	8.48867e-07	0.985341	NA	NA
TCF19	1.3208e-10	1.38567e-07	-6.42476	3.5498e-07	0.000223244	-5.09164	Brain_Cerebellar_Hemisphere	3.02384e-08	4.95434e-05	5.54005	2.17074e-06	0.00367333	4.73684	Heart_Atrial_Appendage	1.48784e-08	1.75069e-05	-5.66296	3.53497e-06	0.00339453	-4.637	NA	NA	NA	NA	NA	NA	1	1	1	0	3	6.35325	0.488113	5.45707	-0.97	-5.68274	0.0757054	NA	NA	2.1081e-10	0.62547	4.84046e-08	0.332046	1.3255e-08	0.939654	NA	NA	2.18464e-07	0.982459	8.2025e-05	0.974248	1.47635e-05	0.996578	NA	NA
TCF19	1.3208e-10	1.38567e-07	-6.42476	3.5498e-07	0.000223244	-5.09164	Brain_Cerebellar_Hemisphere	3.02384e-08	4.95434e-05	5.54005	2.17074e-06	0.00367333	4.73684	Kidney_Cortex	3.07327e-09	3.40399e-06	-5.92764	4.29167e-06	0.00412338	-4.59673	NA	NA	NA	NA	NA	NA	1	1	1	0	3	6.35325	0.488113	5.45707	-0.97	-5.9325	0.298276	NA	NA	2.1081e-10	0.62547	4.84046e-08	0.332046	2.98363e-09	0.765492	NA	NA	2.18464e-07	0.982459	8.2025e-05	0.974248	3.10314e-06	0.986182	NA	NA
TCF19	1.3208e-10	1.38567e-07	-6.42476	3.5498e-07	0.000223244	-5.09164	Brain_Cerebellar_Hemisphere	3.02384e-08	4.95434e-05	5.54005	2.17074e-06	0.00367333	4.73684	Lung	3.87525e-10	4.07183e-07	-6.25897	4.10329e-07	0.000429187	-5.0641	NA	NA	NA	NA	NA	NA	1	1	1	0	3	6.35325	0.488113	5.45707	-0.97	-6.22417	0.513863	NA	NA	2.1081e-10	0.62547	4.84046e-08	0.332046	4.84121e-10	0.607348	NA	NA	2.18464e-07	0.982459	8.2025e-05	0.974248	5.06732e-07	0.990079	NA	NA
TCF19	1.3208e-10	1.38567e-07	-6.42476	3.5498e-07	0.000223244	-5.09164	Brain_Cerebellar_Hemisphere	3.02384e-08	4.95434e-05	5.54005	2.17074e-06	0.00367333	4.73684	Minor_Salivary_Gland	1.88658e-09	2.71592e-06	-6.00728	4.10329e-07	0.000517328	-5.0641	NA	NA	NA	NA	NA	NA	1	1	1	0	3	6.35325	0.488113	5.45707	-0.97	-5.92031	1.02	NA	NA	2.1081e-10	0.62547	4.84046e-08	0.332046	3.21336e-09	0.307728	NA	NA	2.18464e-07	0.982459	8.2025e-05	0.974248	4.31613e-06	0.944458	NA	NA
TCF19	1.3208e-10	1.38567e-07	-6.42476	3.5498e-07	0.000223244	-5.09164	Brain_Cerebellar_Hemisphere	3.02384e-08	4.95434e-05	5.54005	2.17074e-06	0.00367333	4.73684	Nerve_Tibial	5.70646e-09	5.66588e-06	-5.82514	4.25268e-06	0.0039767	-4.59863	NA	NA	NA	NA	NA	NA	1	1	1	0	3	6.35325	0.488113	5.45707	-0.97	-5.81899	0.386717	NA	NA	2.1081e-10	0.62547	4.84046e-08	0.332046	5.92038e-09	0.698965	NA	NA	2.18464e-07	0.982459	8.2025e-05	0.974248	5.71161e-06	0.989195	NA	NA
TCF19	1.3208e-10	1.38567e-07	-6.42476	3.5498e-07	0.000223244	-5.09164	Brain_Cerebellar_Hemisphere	3.02384e-08	4.95434e-05	5.54005	2.17074e-06	0.00367333	4.73684	Ovary	1.05244e-10	2.15867e-07	-6.45922	2.43284e-07	0.000406997	-5.1628	NA	NA	NA	NA	NA	NA	1	1	1	0	3	6.35325	0.488113	5.45707	-0.97	-6.42983	0.59735	NA	NA	2.1081e-10	0.62547	4.84046e-08	0.332046	1.2775e-10	0.550274	NA	NA	2.18464e-07	0.982459	8.2025e-05	0.974248	2.56051e-07	0.980171	NA	NA
TCF19	1.3208e-10	1.38567e-07	-6.42476	3.5498e-07	0.000223244	-5.09164	Brain_Cerebellar_Hemisphere	3.02384e-08	4.95434e-05	5.54005	2.17074e-06	0.00367333	4.73684	Prostate	1.33509e-09	1.95014e-06	-6.06312	1.60543e-06	0.0017551	-4.79764	NA	NA	NA	NA	NA	NA	1	1	1	0	3	6.35325	0.488113	5.45707	-0.97	-6.04655	0.474853	NA	NA	2.1081e-10	0.62547	4.84046e-08	0.332046	1.47976e-09	0.634892	NA	NA	2.18464e-07	0.982459	8.2025e-05	0.974248	2.07261e-06	0.990425	NA	NA
TCF19	1.3208e-10	1.38567e-07	-6.42476	3.5498e-07	0.000223244	-5.09164	Brain_Cerebellar_Hemisphere	3.02384e-08	4.95434e-05	5.54005	2.17074e-06	0.00367333	4.73684	Skin_Not_Sun_Exposed_Suprapubic	1.79195e-09	2.10843e-06	-6.01562	2.56688e-06	0.0023582	-4.70274	NA	NA	NA	NA	NA	NA	1	1	1	0	3	6.35325	0.488113	5.45707	-0.97	-6.01221	0.369699	NA	NA	2.1081e-10	0.62547	4.84046e-08	0.332046	1.83008e-09	0.711607	NA	NA	2.18464e-07	0.982459	8.2025e-05	0.974248	2.05878e-06	0.988733	NA	NA
TCF19	1.3208e-10	1.38567e-07	-6.42476	3.5498e-07	0.000223244	-5.09164	Brain_Cerebellar_Hemisphere	3.02384e-08	4.95434e-05	5.54005	2.17074e-06	0.00367333	4.73684	Skin_Sun_Exposed_Lower_leg	5.57094e-10	6.60236e-07	6.20211	6.21923e-07	0.000742013	4.98428	NA	NA	NA	NA	NA	NA	1	1	1	0	3	6.35325	0.488113	5.45707	-0.97	6.17241	-0.588023	NA	NA	2.1081e-10	0.62547	4.84046e-08	0.332046	6.72562e-10	0.556517	NA	NA	2.18464e-07	0.982459	8.2025e-05	0.974248	7.62618e-07	0.990188	NA	NA
TCF19	1.3208e-10	1.38567e-07	-6.42476	3.5498e-07	0.000223244	-5.09164	Brain_Cerebellar_Hemisphere	3.02384e-08	4.95434e-05	5.54005	2.17074e-06	0.00367333	4.73684	Small_Intestine_Terminal_Ileum	1.61376e-09	2.85701e-06	-6.03257	2.1632e-06	0.00285517	-4.73755	NA	NA	NA	NA	NA	NA	1	1	1	0	3	6.35325	0.488113	5.45707	-0.97	-6.02425	0.406264	NA	NA	2.1081e-10	0.62547	4.84046e-08	0.332046	1.69894e-09	0.684548	NA	NA	2.18464e-07	0.982459	8.2025e-05	0.974248	3.08857e-06	0.986199	NA	NA
TCF19	1.3208e-10	1.38567e-07	-6.42476	3.5498e-07	0.000223244	-5.09164	Brain_Cerebellar_Hemisphere	3.02384e-08	4.95434e-05	5.54005	2.17074e-06	0.00367333	4.73684	Spleen	1.88658e-09	2.2311e-06	-6.00728	4.10329e-07	0.000429819	-5.0641	NA	NA	NA	NA	NA	NA	1	1	1	0	3	6.35325	0.488113	5.45707	-0.97	-5.92031	1.02	NA	NA	2.1081e-10	0.62547	4.84046e-08	0.332046	3.21336e-09	0.307728	NA	NA	2.18464e-07	0.982459	8.2025e-05	0.974248	3.7513e-06	0.945988	NA	NA
TCF19	1.3208e-10	1.38567e-07	-6.42476	3.5498e-07	0.000223244	-5.09164	Brain_Cerebellar_Hemisphere	3.02384e-08	4.95434e-05	5.54005	2.17074e-06	0.00367333	4.73684	Stomach	3.73476e-10	5.21167e-07	6.26473	5.57187e-07	0.000643798	5.0055	NA	NA	NA	NA	NA	NA	1	1	1	0	3	6.35325	0.488113	5.45707	-0.97	6.23664	-0.576092	NA	NA	2.1081e-10	0.62547	4.84046e-08	0.332046	4.47069e-10	0.564553	NA	NA	2.18464e-07	0.982459	8.2025e-05	0.974248	6.09632e-07	0.983776	NA	NA
TCF19	1.3208e-10	1.38567e-07	-6.42476	3.5498e-07	0.000223244	-5.09164	Brain_Cerebellar_Hemisphere	3.02384e-08	4.95434e-05	5.54005	2.17074e-06	0.00367333	4.73684	Uterus	1.14882e-10	1.55947e-07	-6.44595	3.21157e-07	0.000311019	-5.11059	NA	NA	NA	NA	NA	NA	1	1	1	0	3	6.35325	0.488113	5.45707	-0.97	-6.42606	0.522525	NA	NA	2.1081e-10	0.62547	4.84046e-08	0.332046	1.30951e-10	0.601305	NA	NA	2.18464e-07	0.982459	8.2025e-05	0.974248	2.22945e-07	0.987053	NA	NA
TCF19	1.3208e-10	1.38567e-07	-6.42476	3.5498e-07	0.000223244	-5.09164	Brain_Cerebellar_Hemisphere	3.02384e-08	4.95434e-05	5.54005	2.17074e-06	0.00367333	4.73684	Vagina	6.78526e-10	8.64411e-07	-6.17102	1.327e-06	0.0011081	-4.83567	NA	NA	NA	NA	NA	NA	1	1	1	0	3	6.35325	0.488113	5.45707	-0.97	-6.16492	0.399495	NA	NA	2.1081e-10	0.62547	4.84046e-08	0.332046	7.052e-10	0.689529	NA	NA	2.18464e-07	0.982459	8.2025e-05	0.974248	9.65285e-07	0.984757	NA	NA
TCF19	1.3208e-10	1.38567e-07	-6.42476	3.5498e-07	0.000223244	-5.09164	Brain_Cerebellar_Hemisphere	3.02384e-08	4.95434e-05	5.54005	2.17074e-06	0.00367333	4.73684	smultixcan	2.56264e-09	2.95845e-06	-6.02656	1.80777e-06	0.00203464	-4.83521	NA	NA	NA	NA	NA	NA	1	1	1	0	3	6.35325	0.488113	5.45707	-0.97	-5.99871	0.555125	NA	NA	2.1081e-10	0.62547	4.84046e-08	0.332046	3.39061e-09	0.413177	NA	NA	2.18464e-07	0.982459	8.2025e-05	0.974248	3.87586e-06	0.949136	NA	NA
TCF19	1.3208e-10	1.38567e-07	-6.42476	3.5498e-07	0.000223244	-5.09164	Brain_Cerebellum	7.85619e-09	1.15398e-05	5.77152	1.05668e-06	0.00308411	4.88078	Adipose_Subcutaneous	5.73938e-10	5.67895e-07	-6.19743	1.09244e-06	0.00103349	-4.87421	NA	NA	NA	NA	NA	NA	1	1	1	0	3	6.35325	0.488113	5.68584	-0.990884	-6.18631	0.441395	NA	NA	2.1081e-10	0.62547	1.30169e-08	0.321742	6.15884e-10	0.658927	NA	NA	2.18464e-07	0.982459	1.97271e-05	0.925562	6.07296e-07	0.990291	NA	NA
TCF19	1.3208e-10	1.38567e-07	-6.42476	3.5498e-07	0.000223244	-5.09164	Brain_Cerebellum	7.85619e-09	1.15398e-05	5.77152	1.05668e-06	0.00308411	4.88078	Adipose_Visceral_Omentum	1.88658e-09	2.27717e-06	-6.00728	4.10329e-07	0.000504376	-5.0641	NA	NA	NA	NA	NA	NA	1	1	1	0	3	6.35325	0.488113	5.68584	-0.990884	-5.92031	1.02	NA	NA	2.1081e-10	0.62547	1.30169e-08	0.321742	3.21336e-09	0.307728	NA	NA	2.18464e-07	0.982459	1.97271e-05	0.925562	3.46089e-06	0.946487	NA	NA
TCF19	1.3208e-10	1.38567e-07	-6.42476	3.5498e-07	0.000223244	-5.09164	Brain_Cerebellum	7.85619e-09	1.15398e-05	5.77152	1.05668e-06	0.00308411	4.88078	Artery_Aorta	2.83184e-10	3.42108e-07	6.30772	5.21729e-07	0.000560289	5.01814	NA	NA	NA	NA	NA	NA	1	1	1	0	3	6.35325	0.488113	5.68584	-0.990884	6.28436	-0.54166	NA	NA	2.1081e-10	0.62547	1.30169e-08	0.321742	3.292e-10	0.588052	NA	NA	2.18464e-07	0.982459	1.97271e-05	0.925562	3.93077e-07	0.984277	NA	NA
TCF19	1.3208e-10	1.38567e-07	-6.42476	3.5498e-07	0.000223244	-5.09164	Brain_Cerebellum	7.85619e-09	1.15398e-05	5.77152	1.05668e-06	0.00308411	4.88078	Artery_Coronary	4.92953e-10	6.98425e-07	6.22133	8.83817e-07	0.000991116	4.91589	NA	NA	NA	NA	NA	NA	1	1	1	0	3	6.35325	0.488113	5.68584	-0.990884	6.20504	-0.483	NA	NA	2.1081e-10	0.62547	1.30169e-08	0.321742	5.46834e-10	0.629096	NA	NA	2.18464e-07	0.982459	1.97271e-05	0.925562	7.08049e-07	0.986144	NA	NA
TCF19	1.3208e-10	1.38567e-07	-6.42476	3.5498e-07	0.000223244	-5.09164	Brain_Cerebellum	7.85619e-09	1.15398e-05	5.77152	1.05668e-06	0.00308411	4.88078	Artery_Tibial	7.29904e-10	8.32533e-07	6.15947	1.13799e-06	0.00124998	4.86614	NA	NA	NA	NA	NA	NA	1	1	1	0	3	6.35325	0.488113	5.68584	-0.990884	6.1444	-0.468666	NA	NA	2.1081e-10	0.62547	1.30169e-08	0.321742	8.02656e-10	0.639309	NA	NA	2.18464e-07	0.982459	1.97271e-05	0.925562	8.74735e-07	0.988074	NA	NA
TCF19	1.3208e-10	1.38567e-07	-6.42476	3.5498e-07	0.000223244	-5.09164	Brain_Cerebellum	7.85619e-09	1.15398e-05	5.77152	1.05668e-06	0.00308411	4.88078	Brain_Cerebellar_Hemisphere	1.74286e-10	3.14534e-07	-6.38244	2.89296e-07	0.000349196	-5.13029	NA	NA	NA	NA	NA	NA	1	1	1	0	3	6.35325	0.488113	5.68584	-0.990884	-6.34684	0.641302	NA	NA	2.1081e-10	0.62547	1.30169e-08	0.321742	2.19778e-10	0.521327	NA	NA	2.18464e-07	0.982459	1.97271e-05	0.925562	3.64207e-07	0.980697	NA	NA
TCF19	1.3208e-10	1.38567e-07	-6.42476	3.5498e-07	0.000223244	-5.09164	Brain_Cerebellum	7.85619e-09	1.15398e-05	5.77152	1.05668e-06	0.00308411	4.88078	Brain_Cerebellum	4.37032e-10	7.27198e-07	-6.24019	7.15301e-07	0.000992543	-4.95716	NA	NA	NA	NA	NA	NA	1	1	1	0	3	6.35325	0.488113	5.68584	-0.990884	-6.21793	0.530472	NA	NA	2.1081e-10	0.62547	1.30169e-08	0.321742	5.03756e-10	0.595785	NA	NA	2.18464e-07	0.982459	1.97271e-05	0.925562	7.76744e-07	0.979609	NA	NA
TCF19	1.3208e-10	1.38567e-07	-6.42476	3.5498e-07	0.000223244	-5.09164	Brain_Cerebellum	7.85619e-09	1.15398e-05	5.77152	1.05668e-06	0.00308411	4.88078	Brain_Spinal_cord_cervical_c-1	1.88658e-09	2.59251e-06	6.00728	4.10329e-07	0.000479674	5.0641	NA	NA	NA	NA	NA	NA	1	1	1	0	3	6.35325	0.488113	5.68584	-0.990884	5.92031	-1.02	NA	NA	2.1081e-10	0.62547	1.30169e-08	0.321742	3.21336e-09	0.307728	NA	NA	2.18464e-07	0.982459	1.97271e-05	0.925562	4.26867e-06	0.944262	NA	NA
TCF19	1.3208e-10	1.38567e-07	-6.42476	3.5498e-07	0.000223244	-5.09164	Brain_Cerebellum	7.85619e-09	1.15398e-05	5.77152	1.05668e-06	0.00308411	4.88078	Breast_Mammary_Tissue	7.31536e-10	7.2328e-07	-6.15911	1.65557e-06	0.00144128	-4.79148	NA	NA	NA	NA	NA	NA	1	1	1	0	3	6.35325	0.488113	5.68584	-0.990884	-6.16094	0.337051	NA	NA	2.1081e-10	0.62547	1.30169e-08	0.321742	7.23121e-10	0.736078	NA	NA	2.18464e-07	0.982459	1.97271e-05	0.925562	7.1358e-07	0.989006	NA	NA
TCF19	1.3208e-10	1.38567e-07	-6.42476	3.5498e-07	0.000223244	-5.09164	Brain_Cerebellum	7.85619e-09	1.15398e-05	5.77152	1.05668e-06	0.00308411	4.88078	Cells_Cultured_fibroblasts	2.18655e-10	4.21638e-07	-6.34763	3.34124e-07	0.000604095	-5.10311	NA	NA	NA	NA	NA	NA	1	1	1	0	3	6.35325	0.488113	5.68584	-0.990884	-6.31205	0.639215	NA	NA	2.1081e-10	0.62547	1.30169e-08	0.321742	2.75372e-10	0.522683	NA	NA	2.18464e-07	0.982459	1.97271e-05	0.925562	5.09851e-07	0.978512	NA	NA
TCF19	1.3208e-10	1.38567e-07	-6.42476	3.5498e-07	0.000223244	-5.09164	Brain_Cerebellum	7.85619e-09	1.15398e-05	5.77152	1.05668e-06	0.00308411	4.88078	Cells_EBV-transformed_lymphocytes	3.95284e-10	5.649e-07	6.25588	6.88028e-07	0.000920023	4.96471	NA	NA	NA	NA	NA	NA	1	1	1	0	3	6.35325	0.488113	5.68584	-0.990884	6.23549	-0.515639	NA	NA	2.1081e-10	0.62547	1.30169e-08	0.321742	4.50372e-10	0.606107	NA	NA	2.18464e-07	0.982459	1.97271e-05	0.925562	6.60403e-07	0.982419	NA	NA
TCF19	1.3208e-10	1.38567e-07	-6.42476	3.5498e-07	0.000223244	-5.09164	Brain_Cerebellum	7.85619e-09	1.15398e-05	5.77152	1.05668e-06	0.00308411	4.88078	Colon_Sigmoid	3.65163e-10	5.59795e-07	6.26824	6.40994e-07	0.00103268	4.97844	NA	NA	NA	NA	NA	NA	1	1	1	0	3	6.35325	0.488113	5.68584	-0.990884	6.2461	-0.531109	NA	NA	2.1081e-10	0.62547	1.30169e-08	0.321742	4.20835e-10	0.595343	NA	NA	2.18464e-07	0.982459	1.97271e-05	0.925562	6.61212e-07	0.986577	NA	NA
TCF19	1.3208e-10	1.38567e-07	-6.42476	3.5498e-07	0.000223244	-5.09164	Brain_Cerebellum	7.85619e-09	1.15398e-05	5.77152	1.05668e-06	0.00308411	4.88078	Colon_Transverse	3.41942e-10	5.08223e-07	-6.27846	3.36981e-07	0.00047556	-5.10149	NA	NA	NA	NA	NA	NA	1	1	1	0	3	6.35325	0.488113	5.68584	-0.990884	-6.23606	0.691517	NA	NA	2.1081e-10	0.62547	1.30169e-08	0.321742	4.48728e-10	0.489241	NA	NA	2.18464e-07	0.982459	1.97271e-05	0.925562	7.24484e-07	0.978842	NA	NA
TCF19	1.3208e-10	1.38567e-07	-6.42476	3.5498e-07	0.000223244	-5.09164	Brain_Cerebellum	7.85619e-09	1.15398e-05	5.77152	1.05668e-06	0.00308411	4.88078	Esophagus_Gastroesophageal_Junction	3.70473e-10	5.11479e-07	6.26599	6.85387e-07	0.000964582	4.96546	NA	NA	NA	NA	NA	NA	1	1	1	0	3	6.35325	0.488113	5.68584	-0.990884	6.24722	-0.503602	NA	NA	2.1081e-10	0.62547	1.30169e-08	0.321742	4.17835e-10	0.614541	NA	NA	2.18464e-07	0.982459	1.97271e-05	0.925562	6.80173e-07	0.984512	NA	NA
TCF19	1.3208e-10	1.38567e-07	-6.42476	3.5498e-07	0.000223244	-5.09164	Brain_Cerebellum	7.85619e-09	1.15398e-05	5.77152	1.05668e-06	0.00308411	4.88078	Esophagus_Mucosa	4.00725e-10	4.27841e-07	-6.25374	5.60506e-07	0.000638682	-5.00435	NA	NA	NA	NA	NA	NA	1	1	1	0	3	6.35325	0.488113	5.68584	-0.990884	-6.22326	0.595163	NA	NA	2.1081e-10	0.62547	1.30169e-08	0.321742	4.86937e-10	0.551734	NA	NA	2.18464e-07	0.982459	1.97271e-05	0.925562	5.53835e-07	0.991226	NA	NA
TCF19	1.3208e-10	1.38567e-07	-6.42476	3.5498e-07	0.000223244	-5.09164	Brain_Cerebellum	7.85619e-09	1.15398e-05	5.77152	1.05668e-06	0.00308411	4.88078	Esophagus_Muscularis	4.99162e-10	7.47815e-07	-6.21937	1.03067e-06	0.00152648	-4.88569	NA	NA	NA	NA	NA	NA	1	1	1	0	3	6.35325	0.488113	5.68584	-0.990884	-6.21046	0.424092	NA	NA	2.1081e-10	0.62547	1.30169e-08	0.321742	5.28281e-10	0.671499	NA	NA	2.18464e-07	0.982459	1.97271e-05	0.925562	8.48867e-07	0.985341	NA	NA
TCF19	1.3208e-10	1.38567e-07	-6.42476	3.5498e-07	0.000223244	-5.09164	Brain_Cerebellum	7.85619e-09	1.15398e-05	5.77152	1.05668e-06	0.00308411	4.88078	Heart_Atrial_Appendage	1.48784e-08	1.75069e-05	-5.66296	3.53497e-06	0.00339453	-4.637	NA	NA	NA	NA	NA	NA	1	1	1	0	3	6.35325	0.488113	5.68584	-0.990884	-5.68274	0.0757054	NA	NA	2.1081e-10	0.62547	1.30169e-08	0.321742	1.3255e-08	0.939654	NA	NA	2.18464e-07	0.982459	1.97271e-05	0.925562	1.47635e-05	0.996578	NA	NA
TCF19	1.3208e-10	1.38567e-07	-6.42476	3.5498e-07	0.000223244	-5.09164	Brain_Cerebellum	7.85619e-09	1.15398e-05	5.77152	1.05668e-06	0.00308411	4.88078	Kidney_Cortex	3.07327e-09	3.40399e-06	-5.92764	4.29167e-06	0.00412338	-4.59673	NA	NA	NA	NA	NA	NA	1	1	1	0	3	6.35325	0.488113	5.68584	-0.990884	-5.9325	0.298276	NA	NA	2.1081e-10	0.62547	1.30169e-08	0.321742	2.98363e-09	0.765492	NA	NA	2.18464e-07	0.982459	1.97271e-05	0.925562	3.10314e-06	0.986182	NA	NA
TCF19	1.3208e-10	1.38567e-07	-6.42476	3.5498e-07	0.000223244	-5.09164	Brain_Cerebellum	7.85619e-09	1.15398e-05	5.77152	1.05668e-06	0.00308411	4.88078	Lung	3.87525e-10	4.07183e-07	-6.25897	4.10329e-07	0.000429187	-5.0641	NA	NA	NA	NA	NA	NA	1	1	1	0	3	6.35325	0.488113	5.68584	-0.990884	-6.22417	0.513863	NA	NA	2.1081e-10	0.62547	1.30169e-08	0.321742	4.84121e-10	0.607348	NA	NA	2.18464e-07	0.982459	1.97271e-05	0.925562	5.06732e-07	0.990079	NA	NA
TCF19	1.3208e-10	1.38567e-07	-6.42476	3.5498e-07	0.000223244	-5.09164	Brain_Cerebellum	7.85619e-09	1.15398e-05	5.77152	1.05668e-06	0.00308411	4.88078	Minor_Salivary_Gland	1.88658e-09	2.71592e-06	-6.00728	4.10329e-07	0.000517328	-5.0641	NA	NA	NA	NA	NA	NA	1	1	1	0	3	6.35325	0.488113	5.68584	-0.990884	-5.92031	1.02	NA	NA	2.1081e-10	0.62547	1.30169e-08	0.321742	3.21336e-09	0.307728	NA	NA	2.18464e-07	0.982459	1.97271e-05	0.925562	4.31613e-06	0.944458	NA	NA
TCF19	1.3208e-10	1.38567e-07	-6.42476	3.5498e-07	0.000223244	-5.09164	Brain_Cerebellum	7.85619e-09	1.15398e-05	5.77152	1.05668e-06	0.00308411	4.88078	Nerve_Tibial	5.70646e-09	5.66588e-06	-5.82514	4.25268e-06	0.0039767	-4.59863	NA	NA	NA	NA	NA	NA	1	1	1	0	3	6.35325	0.488113	5.68584	-0.990884	-5.81899	0.386717	NA	NA	2.1081e-10	0.62547	1.30169e-08	0.321742	5.92038e-09	0.698965	NA	NA	2.18464e-07	0.982459	1.97271e-05	0.925562	5.71161e-06	0.989195	NA	NA
TCF19	1.3208e-10	1.38567e-07	-6.42476	3.5498e-07	0.000223244	-5.09164	Brain_Cerebellum	7.85619e-09	1.15398e-05	5.77152	1.05668e-06	0.00308411	4.88078	Ovary	1.05244e-10	2.15867e-07	-6.45922	2.43284e-07	0.000406997	-5.1628	NA	NA	NA	NA	NA	NA	1	1	1	0	3	6.35325	0.488113	5.68584	-0.990884	-6.42983	0.59735	NA	NA	2.1081e-10	0.62547	1.30169e-08	0.321742	1.2775e-10	0.550274	NA	NA	2.18464e-07	0.982459	1.97271e-05	0.925562	2.56051e-07	0.980171	NA	NA
TCF19	1.3208e-10	1.38567e-07	-6.42476	3.5498e-07	0.000223244	-5.09164	Brain_Cerebellum	7.85619e-09	1.15398e-05	5.77152	1.05668e-06	0.00308411	4.88078	Prostate	1.33509e-09	1.95014e-06	-6.06312	1.60543e-06	0.0017551	-4.79764	NA	NA	NA	NA	NA	NA	1	1	1	0	3	6.35325	0.488113	5.68584	-0.990884	-6.04655	0.474853	NA	NA	2.1081e-10	0.62547	1.30169e-08	0.321742	1.47976e-09	0.634892	NA	NA	2.18464e-07	0.982459	1.97271e-05	0.925562	2.07261e-06	0.990425	NA	NA
TCF19	1.3208e-10	1.38567e-07	-6.42476	3.5498e-07	0.000223244	-5.09164	Brain_Cerebellum	7.85619e-09	1.15398e-05	5.77152	1.05668e-06	0.00308411	4.88078	Skin_Not_Sun_Exposed_Suprapubic	1.79195e-09	2.10843e-06	-6.01562	2.56688e-06	0.0023582	-4.70274	NA	NA	NA	NA	NA	NA	1	1	1	0	3	6.35325	0.488113	5.68584	-0.990884	-6.01221	0.369699	NA	NA	2.1081e-10	0.62547	1.30169e-08	0.321742	1.83008e-09	0.711607	NA	NA	2.18464e-07	0.982459	1.97271e-05	0.925562	2.05878e-06	0.988733	NA	NA
TCF19	1.3208e-10	1.38567e-07	-6.42476	3.5498e-07	0.000223244	-5.09164	Brain_Cerebellum	7.85619e-09	1.15398e-05	5.77152	1.05668e-06	0.00308411	4.88078	Skin_Sun_Exposed_Lower_leg	5.57094e-10	6.60236e-07	6.20211	6.21923e-07	0.000742013	4.98428	NA	NA	NA	NA	NA	NA	1	1	1	0	3	6.35325	0.488113	5.68584	-0.990884	6.17241	-0.588023	NA	NA	2.1081e-10	0.62547	1.30169e-08	0.321742	6.72562e-10	0.556517	NA	NA	2.18464e-07	0.982459	1.97271e-05	0.925562	7.62618e-07	0.990188	NA	NA
TCF19	1.3208e-10	1.38567e-07	-6.42476	3.5498e-07	0.000223244	-5.09164	Brain_Cerebellum	7.85619e-09	1.15398e-05	5.77152	1.05668e-06	0.00308411	4.88078	Small_Intestine_Terminal_Ileum	1.61376e-09	2.85701e-06	-6.03257	2.1632e-06	0.00285517	-4.73755	NA	NA	NA	NA	NA	NA	1	1	1	0	3	6.35325	0.488113	5.68584	-0.990884	-6.02425	0.406264	NA	NA	2.1081e-10	0.62547	1.30169e-08	0.321742	1.69894e-09	0.684548	NA	NA	2.18464e-07	0.982459	1.97271e-05	0.925562	3.08857e-06	0.986199	NA	NA
TCF19	1.3208e-10	1.38567e-07	-6.42476	3.5498e-07	0.000223244	-5.09164	Brain_Cerebellum	7.85619e-09	1.15398e-05	5.77152	1.05668e-06	0.00308411	4.88078	Spleen	1.88658e-09	2.2311e-06	-6.00728	4.10329e-07	0.000429819	-5.0641	NA	NA	NA	NA	NA	NA	1	1	1	0	3	6.35325	0.488113	5.68584	-0.990884	-5.92031	1.02	NA	NA	2.1081e-10	0.62547	1.30169e-08	0.321742	3.21336e-09	0.307728	NA	NA	2.18464e-07	0.982459	1.97271e-05	0.925562	3.7513e-06	0.945988	NA	NA
TCF19	1.3208e-10	1.38567e-07	-6.42476	3.5498e-07	0.000223244	-5.09164	Brain_Cerebellum	7.85619e-09	1.15398e-05	5.77152	1.05668e-06	0.00308411	4.88078	Stomach	3.73476e-10	5.21167e-07	6.26473	5.57187e-07	0.000643798	5.0055	NA	NA	NA	NA	NA	NA	1	1	1	0	3	6.35325	0.488113	5.68584	-0.990884	6.23664	-0.576092	NA	NA	2.1081e-10	0.62547	1.30169e-08	0.321742	4.47069e-10	0.564553	NA	NA	2.18464e-07	0.982459	1.97271e-05	0.925562	6.09632e-07	0.983776	NA	NA
TCF19	1.3208e-10	1.38567e-07	-6.42476	3.5498e-07	0.000223244	-5.09164	Brain_Cerebellum	7.85619e-09	1.15398e-05	5.77152	1.05668e-06	0.00308411	4.88078	Uterus	1.14882e-10	1.55947e-07	-6.44595	3.21157e-07	0.000311019	-5.11059	NA	NA	NA	NA	NA	NA	1	1	1	0	3	6.35325	0.488113	5.68584	-0.990884	-6.42606	0.522525	NA	NA	2.1081e-10	0.62547	1.30169e-08	0.321742	1.30951e-10	0.601305	NA	NA	2.18464e-07	0.982459	1.97271e-05	0.925562	2.22945e-07	0.987053	NA	NA
TCF19	1.3208e-10	1.38567e-07	-6.42476	3.5498e-07	0.000223244	-5.09164	Brain_Cerebellum	7.85619e-09	1.15398e-05	5.77152	1.05668e-06	0.00308411	4.88078	Vagina	6.78526e-10	8.64411e-07	-6.17102	1.327e-06	0.0011081	-4.83567	NA	NA	NA	NA	NA	NA	1	1	1	0	3	6.35325	0.488113	5.68584	-0.990884	-6.16492	0.399495	NA	NA	2.1081e-10	0.62547	1.30169e-08	0.321742	7.052e-10	0.689529	NA	NA	2.18464e-07	0.982459	1.97271e-05	0.925562	9.65285e-07	0.984757	NA	NA
TCF19	1.3208e-10	1.38567e-07	-6.42476	3.5498e-07	0.000223244	-5.09164	Brain_Cerebellum	7.85619e-09	1.15398e-05	5.77152	1.05668e-06	0.00308411	4.88078	smultixcan	2.56264e-09	2.95845e-06	-6.02656	1.80777e-06	0.00203464	-4.83521	NA	NA	NA	NA	NA	NA	1	1	1	0	3	6.35325	0.488113	5.68584	-0.990884	-5.99871	0.555125	NA	NA	2.1081e-10	0.62547	1.30169e-08	0.321742	3.39061e-09	0.413177	NA	NA	2.18464e-07	0.982459	1.97271e-05	0.925562	3.87586e-06	0.949136	NA	NA
TCF19	1.3208e-10	1.38567e-07	-6.42476	3.5498e-07	0.000223244	-5.09164	Brain_Cortex	3.80899e-08	4.54869e-05	5.49949	3.27249e-06	0.00259635	4.65293	Adipose_Subcutaneous	5.73938e-10	5.67895e-07	-6.19743	1.09244e-06	0.00103349	-4.87421	NA	NA	NA	NA	NA	NA	1	1	1	0	3	6.35325	0.488113	5.41739	-0.947985	-6.18631	0.441395	NA	NA	2.1081e-10	0.62547	6.04754e-08	0.343137	6.15884e-10	0.658927	NA	NA	2.18464e-07	0.982459	7.8192e-05	0.97021	6.07296e-07	0.990291	NA	NA
TCF19	1.3208e-10	1.38567e-07	-6.42476	3.5498e-07	0.000223244	-5.09164	Brain_Cortex	3.80899e-08	4.54869e-05	5.49949	3.27249e-06	0.00259635	4.65293	Adipose_Visceral_Omentum	1.88658e-09	2.27717e-06	-6.00728	4.10329e-07	0.000504376	-5.0641	NA	NA	NA	NA	NA	NA	1	1	1	0	3	6.35325	0.488113	5.41739	-0.947985	-5.92031	1.02	NA	NA	2.1081e-10	0.62547	6.04754e-08	0.343137	3.21336e-09	0.307728	NA	NA	2.18464e-07	0.982459	7.8192e-05	0.97021	3.46089e-06	0.946487	NA	NA
TCF19	1.3208e-10	1.38567e-07	-6.42476	3.5498e-07	0.000223244	-5.09164	Brain_Cortex	3.80899e-08	4.54869e-05	5.49949	3.27249e-06	0.00259635	4.65293	Artery_Aorta	2.83184e-10	3.42108e-07	6.30772	5.21729e-07	0.000560289	5.01814	NA	NA	NA	NA	NA	NA	1	1	1	0	3	6.35325	0.488113	5.41739	-0.947985	6.28436	-0.54166	NA	NA	2.1081e-10	0.62547	6.04754e-08	0.343137	3.292e-10	0.588052	NA	NA	2.18464e-07	0.982459	7.8192e-05	0.97021	3.93077e-07	0.984277	NA	NA
TCF19	1.3208e-10	1.38567e-07	-6.42476	3.5498e-07	0.000223244	-5.09164	Brain_Cortex	3.80899e-08	4.54869e-05	5.49949	3.27249e-06	0.00259635	4.65293	Artery_Coronary	4.92953e-10	6.98425e-07	6.22133	8.83817e-07	0.000991116	4.91589	NA	NA	NA	NA	NA	NA	1	1	1	0	3	6.35325	0.488113	5.41739	-0.947985	6.20504	-0.483	NA	NA	2.1081e-10	0.62547	6.04754e-08	0.343137	5.46834e-10	0.629096	NA	NA	2.18464e-07	0.982459	7.8192e-05	0.97021	7.08049e-07	0.986144	NA	NA
TCF19	1.3208e-10	1.38567e-07	-6.42476	3.5498e-07	0.000223244	-5.09164	Brain_Cortex	3.80899e-08	4.54869e-05	5.49949	3.27249e-06	0.00259635	4.65293	Artery_Tibial	7.29904e-10	8.32533e-07	6.15947	1.13799e-06	0.00124998	4.86614	NA	NA	NA	NA	NA	NA	1	1	1	0	3	6.35325	0.488113	5.41739	-0.947985	6.1444	-0.468666	NA	NA	2.1081e-10	0.62547	6.04754e-08	0.343137	8.02656e-10	0.639309	NA	NA	2.18464e-07	0.982459	7.8192e-05	0.97021	8.74735e-07	0.988074	NA	NA
TCF19	1.3208e-10	1.38567e-07	-6.42476	3.5498e-07	0.000223244	-5.09164	Brain_Cortex	3.80899e-08	4.54869e-05	5.49949	3.27249e-06	0.00259635	4.65293	Brain_Cerebellar_Hemisphere	1.74286e-10	3.14534e-07	-6.38244	2.89296e-07	0.000349196	-5.13029	NA	NA	NA	NA	NA	NA	1	1	1	0	3	6.35325	0.488113	5.41739	-0.947985	-6.34684	0.641302	NA	NA	2.1081e-10	0.62547	6.04754e-08	0.343137	2.19778e-10	0.521327	NA	NA	2.18464e-07	0.982459	7.8192e-05	0.97021	3.64207e-07	0.980697	NA	NA
TCF19	1.3208e-10	1.38567e-07	-6.42476	3.5498e-07	0.000223244	-5.09164	Brain_Cortex	3.80899e-08	4.54869e-05	5.49949	3.27249e-06	0.00259635	4.65293	Brain_Cerebellum	4.37032e-10	7.27198e-07	-6.24019	7.15301e-07	0.000992543	-4.95716	NA	NA	NA	NA	NA	NA	1	1	1	0	3	6.35325	0.488113	5.41739	-0.947985	-6.21793	0.530472	NA	NA	2.1081e-10	0.62547	6.04754e-08	0.343137	5.03756e-10	0.595785	NA	NA	2.18464e-07	0.982459	7.8192e-05	0.97021	7.76744e-07	0.979609	NA	NA
TCF19	1.3208e-10	1.38567e-07	-6.42476	3.5498e-07	0.000223244	-5.09164	Brain_Cortex	3.80899e-08	4.54869e-05	5.49949	3.27249e-06	0.00259635	4.65293	Brain_Spinal_cord_cervical_c-1	1.88658e-09	2.59251e-06	6.00728	4.10329e-07	0.000479674	5.0641	NA	NA	NA	NA	NA	NA	1	1	1	0	3	6.35325	0.488113	5.41739	-0.947985	5.92031	-1.02	NA	NA	2.1081e-10	0.62547	6.04754e-08	0.343137	3.21336e-09	0.307728	NA	NA	2.18464e-07	0.982459	7.8192e-05	0.97021	4.26867e-06	0.944262	NA	NA
TCF19	1.3208e-10	1.38567e-07	-6.42476	3.5498e-07	0.000223244	-5.09164	Brain_Cortex	3.80899e-08	4.54869e-05	5.49949	3.27249e-06	0.00259635	4.65293	Breast_Mammary_Tissue	7.31536e-10	7.2328e-07	-6.15911	1.65557e-06	0.00144128	-4.79148	NA	NA	NA	NA	NA	NA	1	1	1	0	3	6.35325	0.488113	5.41739	-0.947985	-6.16094	0.337051	NA	NA	2.1081e-10	0.62547	6.04754e-08	0.343137	7.23121e-10	0.736078	NA	NA	2.18464e-07	0.982459	7.8192e-05	0.97021	7.1358e-07	0.989006	NA	NA
TCF19	1.3208e-10	1.38567e-07	-6.42476	3.5498e-07	0.000223244	-5.09164	Brain_Cortex	3.80899e-08	4.54869e-05	5.49949	3.27249e-06	0.00259635	4.65293	Cells_Cultured_fibroblasts	2.18655e-10	4.21638e-07	-6.34763	3.34124e-07	0.000604095	-5.10311	NA	NA	NA	NA	NA	NA	1	1	1	0	3	6.35325	0.488113	5.41739	-0.947985	-6.31205	0.639215	NA	NA	2.1081e-10	0.62547	6.04754e-08	0.343137	2.75372e-10	0.522683	NA	NA	2.18464e-07	0.982459	7.8192e-05	0.97021	5.09851e-07	0.978512	NA	NA
TCF19	1.3208e-10	1.38567e-07	-6.42476	3.5498e-07	0.000223244	-5.09164	Brain_Cortex	3.80899e-08	4.54869e-05	5.49949	3.27249e-06	0.00259635	4.65293	Cells_EBV-transformed_lymphocytes	3.95284e-10	5.649e-07	6.25588	6.88028e-07	0.000920023	4.96471	NA	NA	NA	NA	NA	NA	1	1	1	0	3	6.35325	0.488113	5.41739	-0.947985	6.23549	-0.515639	NA	NA	2.1081e-10	0.62547	6.04754e-08	0.343137	4.50372e-10	0.606107	NA	NA	2.18464e-07	0.982459	7.8192e-05	0.97021	6.60403e-07	0.982419	NA	NA
TCF19	1.3208e-10	1.38567e-07	-6.42476	3.5498e-07	0.000223244	-5.09164	Brain_Cortex	3.80899e-08	4.54869e-05	5.49949	3.27249e-06	0.00259635	4.65293	Colon_Sigmoid	3.65163e-10	5.59795e-07	6.26824	6.40994e-07	0.00103268	4.97844	NA	NA	NA	NA	NA	NA	1	1	1	0	3	6.35325	0.488113	5.41739	-0.947985	6.2461	-0.531109	NA	NA	2.1081e-10	0.62547	6.04754e-08	0.343137	4.20835e-10	0.595343	NA	NA	2.18464e-07	0.982459	7.8192e-05	0.97021	6.61212e-07	0.986577	NA	NA
TCF19	1.3208e-10	1.38567e-07	-6.42476	3.5498e-07	0.000223244	-5.09164	Brain_Cortex	3.80899e-08	4.54869e-05	5.49949	3.27249e-06	0.00259635	4.65293	Colon_Transverse	3.41942e-10	5.08223e-07	-6.27846	3.36981e-07	0.00047556	-5.10149	NA	NA	NA	NA	NA	NA	1	1	1	0	3	6.35325	0.488113	5.41739	-0.947985	-6.23606	0.691517	NA	NA	2.1081e-10	0.62547	6.04754e-08	0.343137	4.48728e-10	0.489241	NA	NA	2.18464e-07	0.982459	7.8192e-05	0.97021	7.24484e-07	0.978842	NA	NA
TCF19	1.3208e-10	1.38567e-07	-6.42476	3.5498e-07	0.000223244	-5.09164	Brain_Cortex	3.80899e-08	4.54869e-05	5.49949	3.27249e-06	0.00259635	4.65293	Esophagus_Gastroesophageal_Junction	3.70473e-10	5.11479e-07	6.26599	6.85387e-07	0.000964582	4.96546	NA	NA	NA	NA	NA	NA	1	1	1	0	3	6.35325	0.488113	5.41739	-0.947985	6.24722	-0.503602	NA	NA	2.1081e-10	0.62547	6.04754e-08	0.343137	4.17835e-10	0.614541	NA	NA	2.18464e-07	0.982459	7.8192e-05	0.97021	6.80173e-07	0.984512	NA	NA
TCF19	1.3208e-10	1.38567e-07	-6.42476	3.5498e-07	0.000223244	-5.09164	Brain_Cortex	3.80899e-08	4.54869e-05	5.49949	3.27249e-06	0.00259635	4.65293	Esophagus_Mucosa	4.00725e-10	4.27841e-07	-6.25374	5.60506e-07	0.000638682	-5.00435	NA	NA	NA	NA	NA	NA	1	1	1	0	3	6.35325	0.488113	5.41739	-0.947985	-6.22326	0.595163	NA	NA	2.1081e-10	0.62547	6.04754e-08	0.343137	4.86937e-10	0.551734	NA	NA	2.18464e-07	0.982459	7.8192e-05	0.97021	5.53835e-07	0.991226	NA	NA
TCF19	1.3208e-10	1.38567e-07	-6.42476	3.5498e-07	0.000223244	-5.09164	Brain_Cortex	3.80899e-08	4.54869e-05	5.49949	3.27249e-06	0.00259635	4.65293	Esophagus_Muscularis	4.99162e-10	7.47815e-07	-6.21937	1.03067e-06	0.00152648	-4.88569	NA	NA	NA	NA	NA	NA	1	1	1	0	3	6.35325	0.488113	5.41739	-0.947985	-6.21046	0.424092	NA	NA	2.1081e-10	0.62547	6.04754e-08	0.343137	5.28281e-10	0.671499	NA	NA	2.18464e-07	0.982459	7.8192e-05	0.97021	8.48867e-07	0.985341	NA	NA
TCF19	1.3208e-10	1.38567e-07	-6.42476	3.5498e-07	0.000223244	-5.09164	Brain_Cortex	3.80899e-08	4.54869e-05	5.49949	3.27249e-06	0.00259635	4.65293	Heart_Atrial_Appendage	1.48784e-08	1.75069e-05	-5.66296	3.53497e-06	0.00339453	-4.637	NA	NA	NA	NA	NA	NA	1	1	1	0	3	6.35325	0.488113	5.41739	-0.947985	-5.68274	0.0757054	NA	NA	2.1081e-10	0.62547	6.04754e-08	0.343137	1.3255e-08	0.939654	NA	NA	2.18464e-07	0.982459	7.8192e-05	0.97021	1.47635e-05	0.996578	NA	NA
TCF19	1.3208e-10	1.38567e-07	-6.42476	3.5498e-07	0.000223244	-5.09164	Brain_Cortex	3.80899e-08	4.54869e-05	5.49949	3.27249e-06	0.00259635	4.65293	Kidney_Cortex	3.07327e-09	3.40399e-06	-5.92764	4.29167e-06	0.00412338	-4.59673	NA	NA	NA	NA	NA	NA	1	1	1	0	3	6.35325	0.488113	5.41739	-0.947985	-5.9325	0.298276	NA	NA	2.1081e-10	0.62547	6.04754e-08	0.343137	2.98363e-09	0.765492	NA	NA	2.18464e-07	0.982459	7.8192e-05	0.97021	3.10314e-06	0.986182	NA	NA
TCF19	1.3208e-10	1.38567e-07	-6.42476	3.5498e-07	0.000223244	-5.09164	Brain_Cortex	3.80899e-08	4.54869e-05	5.49949	3.27249e-06	0.00259635	4.65293	Lung	3.87525e-10	4.07183e-07	-6.25897	4.10329e-07	0.000429187	-5.0641	NA	NA	NA	NA	NA	NA	1	1	1	0	3	6.35325	0.488113	5.41739	-0.947985	-6.22417	0.513863	NA	NA	2.1081e-10	0.62547	6.04754e-08	0.343137	4.84121e-10	0.607348	NA	NA	2.18464e-07	0.982459	7.8192e-05	0.97021	5.06732e-07	0.990079	NA	NA
TCF19	1.3208e-10	1.38567e-07	-6.42476	3.5498e-07	0.000223244	-5.09164	Brain_Cortex	3.80899e-08	4.54869e-05	5.49949	3.27249e-06	0.00259635	4.65293	Minor_Salivary_Gland	1.88658e-09	2.71592e-06	-6.00728	4.10329e-07	0.000517328	-5.0641	NA	NA	NA	NA	NA	NA	1	1	1	0	3	6.35325	0.488113	5.41739	-0.947985	-5.92031	1.02	NA	NA	2.1081e-10	0.62547	6.04754e-08	0.343137	3.21336e-09	0.307728	NA	NA	2.18464e-07	0.982459	7.8192e-05	0.97021	4.31613e-06	0.944458	NA	NA
TCF19	1.3208e-10	1.38567e-07	-6.42476	3.5498e-07	0.000223244	-5.09164	Brain_Cortex	3.80899e-08	4.54869e-05	5.49949	3.27249e-06	0.00259635	4.65293	Nerve_Tibial	5.70646e-09	5.66588e-06	-5.82514	4.25268e-06	0.0039767	-4.59863	NA	NA	NA	NA	NA	NA	1	1	1	0	3	6.35325	0.488113	5.41739	-0.947985	-5.81899	0.386717	NA	NA	2.1081e-10	0.62547	6.04754e-08	0.343137	5.92038e-09	0.698965	NA	NA	2.18464e-07	0.982459	7.8192e-05	0.97021	5.71161e-06	0.989195	NA	NA
TCF19	1.3208e-10	1.38567e-07	-6.42476	3.5498e-07	0.000223244	-5.09164	Brain_Cortex	3.80899e-08	4.54869e-05	5.49949	3.27249e-06	0.00259635	4.65293	Ovary	1.05244e-10	2.15867e-07	-6.45922	2.43284e-07	0.000406997	-5.1628	NA	NA	NA	NA	NA	NA	1	1	1	0	3	6.35325	0.488113	5.41739	-0.947985	-6.42983	0.59735	NA	NA	2.1081e-10	0.62547	6.04754e-08	0.343137	1.2775e-10	0.550274	NA	NA	2.18464e-07	0.982459	7.8192e-05	0.97021	2.56051e-07	0.980171	NA	NA
TCF19	1.3208e-10	1.38567e-07	-6.42476	3.5498e-07	0.000223244	-5.09164	Brain_Cortex	3.80899e-08	4.54869e-05	5.49949	3.27249e-06	0.00259635	4.65293	Prostate	1.33509e-09	1.95014e-06	-6.06312	1.60543e-06	0.0017551	-4.79764	NA	NA	NA	NA	NA	NA	1	1	1	0	3	6.35325	0.488113	5.41739	-0.947985	-6.04655	0.474853	NA	NA	2.1081e-10	0.62547	6.04754e-08	0.343137	1.47976e-09	0.634892	NA	NA	2.18464e-07	0.982459	7.8192e-05	0.97021	2.07261e-06	0.990425	NA	NA
TCF19	1.3208e-10	1.38567e-07	-6.42476	3.5498e-07	0.000223244	-5.09164	Brain_Cortex	3.80899e-08	4.54869e-05	5.49949	3.27249e-06	0.00259635	4.65293	Skin_Not_Sun_Exposed_Suprapubic	1.79195e-09	2.10843e-06	-6.01562	2.56688e-06	0.0023582	-4.70274	NA	NA	NA	NA	NA	NA	1	1	1	0	3	6.35325	0.488113	5.41739	-0.947985	-6.01221	0.369699	NA	NA	2.1081e-10	0.62547	6.04754e-08	0.343137	1.83008e-09	0.711607	NA	NA	2.18464e-07	0.982459	7.8192e-05	0.97021	2.05878e-06	0.988733	NA	NA
TCF19	1.3208e-10	1.38567e-07	-6.42476	3.5498e-07	0.000223244	-5.09164	Brain_Cortex	3.80899e-08	4.54869e-05	5.49949	3.27249e-06	0.00259635	4.65293	Skin_Sun_Exposed_Lower_leg	5.57094e-10	6.60236e-07	6.20211	6.21923e-07	0.000742013	4.98428	NA	NA	NA	NA	NA	NA	1	1	1	0	3	6.35325	0.488113	5.41739	-0.947985	6.17241	-0.588023	NA	NA	2.1081e-10	0.62547	6.04754e-08	0.343137	6.72562e-10	0.556517	NA	NA	2.18464e-07	0.982459	7.8192e-05	0.97021	7.62618e-07	0.990188	NA	NA
TCF19	1.3208e-10	1.38567e-07	-6.42476	3.5498e-07	0.000223244	-5.09164	Brain_Cortex	3.80899e-08	4.54869e-05	5.49949	3.27249e-06	0.00259635	4.65293	Small_Intestine_Terminal_Ileum	1.61376e-09	2.85701e-06	-6.03257	2.1632e-06	0.00285517	-4.73755	NA	NA	NA	NA	NA	NA	1	1	1	0	3	6.35325	0.488113	5.41739	-0.947985	-6.02425	0.406264	NA	NA	2.1081e-10	0.62547	6.04754e-08	0.343137	1.69894e-09	0.684548	NA	NA	2.18464e-07	0.982459	7.8192e-05	0.97021	3.08857e-06	0.986199	NA	NA
TCF19	1.3208e-10	1.38567e-07	-6.42476	3.5498e-07	0.000223244	-5.09164	Brain_Cortex	3.80899e-08	4.54869e-05	5.49949	3.27249e-06	0.00259635	4.65293	Spleen	1.88658e-09	2.2311e-06	-6.00728	4.10329e-07	0.000429819	-5.0641	NA	NA	NA	NA	NA	NA	1	1	1	0	3	6.35325	0.488113	5.41739	-0.947985	-5.92031	1.02	NA	NA	2.1081e-10	0.62547	6.04754e-08	0.343137	3.21336e-09	0.307728	NA	NA	2.18464e-07	0.982459	7.8192e-05	0.97021	3.7513e-06	0.945988	NA	NA
TCF19	1.3208e-10	1.38567e-07	-6.42476	3.5498e-07	0.000223244	-5.09164	Brain_Cortex	3.80899e-08	4.54869e-05	5.49949	3.27249e-06	0.00259635	4.65293	Stomach	3.73476e-10	5.21167e-07	6.26473	5.57187e-07	0.000643798	5.0055	NA	NA	NA	NA	NA	NA	1	1	1	0	3	6.35325	0.488113	5.41739	-0.947985	6.23664	-0.576092	NA	NA	2.1081e-10	0.62547	6.04754e-08	0.343137	4.47069e-10	0.564553	NA	NA	2.18464e-07	0.982459	7.8192e-05	0.97021	6.09632e-07	0.983776	NA	NA
TCF19	1.3208e-10	1.38567e-07	-6.42476	3.5498e-07	0.000223244	-5.09164	Brain_Cortex	3.80899e-08	4.54869e-05	5.49949	3.27249e-06	0.00259635	4.65293	Uterus	1.14882e-10	1.55947e-07	-6.44595	3.21157e-07	0.000311019	-5.11059	NA	NA	NA	NA	NA	NA	1	1	1	0	3	6.35325	0.488113	5.41739	-0.947985	-6.42606	0.522525	NA	NA	2.1081e-10	0.62547	6.04754e-08	0.343137	1.30951e-10	0.601305	NA	NA	2.18464e-07	0.982459	7.8192e-05	0.97021	2.22945e-07	0.987053	NA	NA
TCF19	1.3208e-10	1.38567e-07	-6.42476	3.5498e-07	0.000223244	-5.09164	Brain_Cortex	3.80899e-08	4.54869e-05	5.49949	3.27249e-06	0.00259635	4.65293	Vagina	6.78526e-10	8.64411e-07	-6.17102	1.327e-06	0.0011081	-4.83567	NA	NA	NA	NA	NA	NA	1	1	1	0	3	6.35325	0.488113	5.41739	-0.947985	-6.16492	0.399495	NA	NA	2.1081e-10	0.62547	6.04754e-08	0.343137	7.052e-10	0.689529	NA	NA	2.18464e-07	0.982459	7.8192e-05	0.97021	9.65285e-07	0.984757	NA	NA
TCF19	1.3208e-10	1.38567e-07	-6.42476	3.5498e-07	0.000223244	-5.09164	Brain_Cortex	3.80899e-08	4.54869e-05	5.49949	3.27249e-06	0.00259635	4.65293	smultixcan	2.56264e-09	2.95845e-06	-6.02656	1.80777e-06	0.00203464	-4.83521	NA	NA	NA	NA	NA	NA	1	1	1	0	3	6.35325	0.488113	5.41739	-0.947985	-5.99871	0.555125	NA	NA	2.1081e-10	0.62547	6.04754e-08	0.343137	3.39061e-09	0.413177	NA	NA	2.18464e-07	0.982459	7.8192e-05	0.97021	3.87586e-06	0.949136	NA	NA
TCF19	1.3208e-10	1.38567e-07	-6.42476	3.5498e-07	0.000223244	-5.09164	Brain_Frontal_Cortex_BA9	3.23828e-09	4.21516e-06	5.91904	7.02029e-07	0.000856175	4.9608	Adipose_Subcutaneous	5.73938e-10	5.67895e-07	-6.19743	1.09244e-06	0.00103349	-4.87421	NA	NA	NA	NA	NA	NA	1	1	1	0	3	6.35325	0.488113	5.84048	-0.946278	-6.18631	0.441395	NA	NA	2.1081e-10	0.62547	5.2052e-09	0.344007	6.15884e-10	0.658927	NA	NA	2.18464e-07	0.982459	7.01719e-06	0.952722	6.07296e-07	0.990291	NA	NA
TCF19	1.3208e-10	1.38567e-07	-6.42476	3.5498e-07	0.000223244	-5.09164	Brain_Frontal_Cortex_BA9	3.23828e-09	4.21516e-06	5.91904	7.02029e-07	0.000856175	4.9608	Adipose_Visceral_Omentum	1.88658e-09	2.27717e-06	-6.00728	4.10329e-07	0.000504376	-5.0641	NA	NA	NA	NA	NA	NA	1	1	1	0	3	6.35325	0.488113	5.84048	-0.946278	-5.92031	1.02	NA	NA	2.1081e-10	0.62547	5.2052e-09	0.344007	3.21336e-09	0.307728	NA	NA	2.18464e-07	0.982459	7.01719e-06	0.952722	3.46089e-06	0.946487	NA	NA
TCF19	1.3208e-10	1.38567e-07	-6.42476	3.5498e-07	0.000223244	-5.09164	Brain_Frontal_Cortex_BA9	3.23828e-09	4.21516e-06	5.91904	7.02029e-07	0.000856175	4.9608	Artery_Aorta	2.83184e-10	3.42108e-07	6.30772	5.21729e-07	0.000560289	5.01814	NA	NA	NA	NA	NA	NA	1	1	1	0	3	6.35325	0.488113	5.84048	-0.946278	6.28436	-0.54166	NA	NA	2.1081e-10	0.62547	5.2052e-09	0.344007	3.292e-10	0.588052	NA	NA	2.18464e-07	0.982459	7.01719e-06	0.952722	3.93077e-07	0.984277	NA	NA
TCF19	1.3208e-10	1.38567e-07	-6.42476	3.5498e-07	0.000223244	-5.09164	Brain_Frontal_Cortex_BA9	3.23828e-09	4.21516e-06	5.91904	7.02029e-07	0.000856175	4.9608	Artery_Coronary	4.92953e-10	6.98425e-07	6.22133	8.83817e-07	0.000991116	4.91589	NA	NA	NA	NA	NA	NA	1	1	1	0	3	6.35325	0.488113	5.84048	-0.946278	6.20504	-0.483	NA	NA	2.1081e-10	0.62547	5.2052e-09	0.344007	5.46834e-10	0.629096	NA	NA	2.18464e-07	0.982459	7.01719e-06	0.952722	7.08049e-07	0.986144	NA	NA
TCF19	1.3208e-10	1.38567e-07	-6.42476	3.5498e-07	0.000223244	-5.09164	Brain_Frontal_Cortex_BA9	3.23828e-09	4.21516e-06	5.91904	7.02029e-07	0.000856175	4.9608	Artery_Tibial	7.29904e-10	8.32533e-07	6.15947	1.13799e-06	0.00124998	4.86614	NA	NA	NA	NA	NA	NA	1	1	1	0	3	6.35325	0.488113	5.84048	-0.946278	6.1444	-0.468666	NA	NA	2.1081e-10	0.62547	5.2052e-09	0.344007	8.02656e-10	0.639309	NA	NA	2.18464e-07	0.982459	7.01719e-06	0.952722	8.74735e-07	0.988074	NA	NA
TCF19	1.3208e-10	1.38567e-07	-6.42476	3.5498e-07	0.000223244	-5.09164	Brain_Frontal_Cortex_BA9	3.23828e-09	4.21516e-06	5.91904	7.02029e-07	0.000856175	4.9608	Brain_Cerebellar_Hemisphere	1.74286e-10	3.14534e-07	-6.38244	2.89296e-07	0.000349196	-5.13029	NA	NA	NA	NA	NA	NA	1	1	1	0	3	6.35325	0.488113	5.84048	-0.946278	-6.34684	0.641302	NA	NA	2.1081e-10	0.62547	5.2052e-09	0.344007	2.19778e-10	0.521327	NA	NA	2.18464e-07	0.982459	7.01719e-06	0.952722	3.64207e-07	0.980697	NA	NA
TCF19	1.3208e-10	1.38567e-07	-6.42476	3.5498e-07	0.000223244	-5.09164	Brain_Frontal_Cortex_BA9	3.23828e-09	4.21516e-06	5.91904	7.02029e-07	0.000856175	4.9608	Brain_Cerebellum	4.37032e-10	7.27198e-07	-6.24019	7.15301e-07	0.000992543	-4.95716	NA	NA	NA	NA	NA	NA	1	1	1	0	3	6.35325	0.488113	5.84048	-0.946278	-6.21793	0.530472	NA	NA	2.1081e-10	0.62547	5.2052e-09	0.344007	5.03756e-10	0.595785	NA	NA	2.18464e-07	0.982459	7.01719e-06	0.952722	7.76744e-07	0.979609	NA	NA
TCF19	1.3208e-10	1.38567e-07	-6.42476	3.5498e-07	0.000223244	-5.09164	Brain_Frontal_Cortex_BA9	3.23828e-09	4.21516e-06	5.91904	7.02029e-07	0.000856175	4.9608	Brain_Spinal_cord_cervical_c-1	1.88658e-09	2.59251e-06	6.00728	4.10329e-07	0.000479674	5.0641	NA	NA	NA	NA	NA	NA	1	1	1	0	3	6.35325	0.488113	5.84048	-0.946278	5.92031	-1.02	NA	NA	2.1081e-10	0.62547	5.2052e-09	0.344007	3.21336e-09	0.307728	NA	NA	2.18464e-07	0.982459	7.01719e-06	0.952722	4.26867e-06	0.944262	NA	NA
TCF19	1.3208e-10	1.38567e-07	-6.42476	3.5498e-07	0.000223244	-5.09164	Brain_Frontal_Cortex_BA9	3.23828e-09	4.21516e-06	5.91904	7.02029e-07	0.000856175	4.9608	Breast_Mammary_Tissue	7.31536e-10	7.2328e-07	-6.15911	1.65557e-06	0.00144128	-4.79148	NA	NA	NA	NA	NA	NA	1	1	1	0	3	6.35325	0.488113	5.84048	-0.946278	-6.16094	0.337051	NA	NA	2.1081e-10	0.62547	5.2052e-09	0.344007	7.23121e-10	0.736078	NA	NA	2.18464e-07	0.982459	7.01719e-06	0.952722	7.1358e-07	0.989006	NA	NA
TCF19	1.3208e-10	1.38567e-07	-6.42476	3.5498e-07	0.000223244	-5.09164	Brain_Frontal_Cortex_BA9	3.23828e-09	4.21516e-06	5.91904	7.02029e-07	0.000856175	4.9608	Cells_Cultured_fibroblasts	2.18655e-10	4.21638e-07	-6.34763	3.34124e-07	0.000604095	-5.10311	NA	NA	NA	NA	NA	NA	1	1	1	0	3	6.35325	0.488113	5.84048	-0.946278	-6.31205	0.639215	NA	NA	2.1081e-10	0.62547	5.2052e-09	0.344007	2.75372e-10	0.522683	NA	NA	2.18464e-07	0.982459	7.01719e-06	0.952722	5.09851e-07	0.978512	NA	NA
TCF19	1.3208e-10	1.38567e-07	-6.42476	3.5498e-07	0.000223244	-5.09164	Brain_Frontal_Cortex_BA9	3.23828e-09	4.21516e-06	5.91904	7.02029e-07	0.000856175	4.9608	Cells_EBV-transformed_lymphocytes	3.95284e-10	5.649e-07	6.25588	6.88028e-07	0.000920023	4.96471	NA	NA	NA	NA	NA	NA	1	1	1	0	3	6.35325	0.488113	5.84048	-0.946278	6.23549	-0.515639	NA	NA	2.1081e-10	0.62547	5.2052e-09	0.344007	4.50372e-10	0.606107	NA	NA	2.18464e-07	0.982459	7.01719e-06	0.952722	6.60403e-07	0.982419	NA	NA
TCF19	1.3208e-10	1.38567e-07	-6.42476	3.5498e-07	0.000223244	-5.09164	Brain_Frontal_Cortex_BA9	3.23828e-09	4.21516e-06	5.91904	7.02029e-07	0.000856175	4.9608	Colon_Sigmoid	3.65163e-10	5.59795e-07	6.26824	6.40994e-07	0.00103268	4.97844	NA	NA	NA	NA	NA	NA	1	1	1	0	3	6.35325	0.488113	5.84048	-0.946278	6.2461	-0.531109	NA	NA	2.1081e-10	0.62547	5.2052e-09	0.344007	4.20835e-10	0.595343	NA	NA	2.18464e-07	0.982459	7.01719e-06	0.952722	6.61212e-07	0.986577	NA	NA
TCF19	1.3208e-10	1.38567e-07	-6.42476	3.5498e-07	0.000223244	-5.09164	Brain_Frontal_Cortex_BA9	3.23828e-09	4.21516e-06	5.91904	7.02029e-07	0.000856175	4.9608	Colon_Transverse	3.41942e-10	5.08223e-07	-6.27846	3.36981e-07	0.00047556	-5.10149	NA	NA	NA	NA	NA	NA	1	1	1	0	3	6.35325	0.488113	5.84048	-0.946278	-6.23606	0.691517	NA	NA	2.1081e-10	0.62547	5.2052e-09	0.344007	4.48728e-10	0.489241	NA	NA	2.18464e-07	0.982459	7.01719e-06	0.952722	7.24484e-07	0.978842	NA	NA
TCF19	1.3208e-10	1.38567e-07	-6.42476	3.5498e-07	0.000223244	-5.09164	Brain_Frontal_Cortex_BA9	3.23828e-09	4.21516e-06	5.91904	7.02029e-07	0.000856175	4.9608	Esophagus_Gastroesophageal_Junction	3.70473e-10	5.11479e-07	6.26599	6.85387e-07	0.000964582	4.96546	NA	NA	NA	NA	NA	NA	1	1	1	0	3	6.35325	0.488113	5.84048	-0.946278	6.24722	-0.503602	NA	NA	2.1081e-10	0.62547	5.2052e-09	0.344007	4.17835e-10	0.614541	NA	NA	2.18464e-07	0.982459	7.01719e-06	0.952722	6.80173e-07	0.984512	NA	NA
TCF19	1.3208e-10	1.38567e-07	-6.42476	3.5498e-07	0.000223244	-5.09164	Brain_Frontal_Cortex_BA9	3.23828e-09	4.21516e-06	5.91904	7.02029e-07	0.000856175	4.9608	Esophagus_Mucosa	4.00725e-10	4.27841e-07	-6.25374	5.60506e-07	0.000638682	-5.00435	NA	NA	NA	NA	NA	NA	1	1	1	0	3	6.35325	0.488113	5.84048	-0.946278	-6.22326	0.595163	NA	NA	2.1081e-10	0.62547	5.2052e-09	0.344007	4.86937e-10	0.551734	NA	NA	2.18464e-07	0.982459	7.01719e-06	0.952722	5.53835e-07	0.991226	NA	NA
TCF19	1.3208e-10	1.38567e-07	-6.42476	3.5498e-07	0.000223244	-5.09164	Brain_Frontal_Cortex_BA9	3.23828e-09	4.21516e-06	5.91904	7.02029e-07	0.000856175	4.9608	Esophagus_Muscularis	4.99162e-10	7.47815e-07	-6.21937	1.03067e-06	0.00152648	-4.88569	NA	NA	NA	NA	NA	NA	1	1	1	0	3	6.35325	0.488113	5.84048	-0.946278	-6.21046	0.424092	NA	NA	2.1081e-10	0.62547	5.2052e-09	0.344007	5.28281e-10	0.671499	NA	NA	2.18464e-07	0.982459	7.01719e-06	0.952722	8.48867e-07	0.985341	NA	NA
TCF19	1.3208e-10	1.38567e-07	-6.42476	3.5498e-07	0.000223244	-5.09164	Brain_Frontal_Cortex_BA9	3.23828e-09	4.21516e-06	5.91904	7.02029e-07	0.000856175	4.9608	Heart_Atrial_Appendage	1.48784e-08	1.75069e-05	-5.66296	3.53497e-06	0.00339453	-4.637	NA	NA	NA	NA	NA	NA	1	1	1	0	3	6.35325	0.488113	5.84048	-0.946278	-5.68274	0.0757054	NA	NA	2.1081e-10	0.62547	5.2052e-09	0.344007	1.3255e-08	0.939654	NA	NA	2.18464e-07	0.982459	7.01719e-06	0.952722	1.47635e-05	0.996578	NA	NA
TCF19	1.3208e-10	1.38567e-07	-6.42476	3.5498e-07	0.000223244	-5.09164	Brain_Frontal_Cortex_BA9	3.23828e-09	4.21516e-06	5.91904	7.02029e-07	0.000856175	4.9608	Kidney_Cortex	3.07327e-09	3.40399e-06	-5.92764	4.29167e-06	0.00412338	-4.59673	NA	NA	NA	NA	NA	NA	1	1	1	0	3	6.35325	0.488113	5.84048	-0.946278	-5.9325	0.298276	NA	NA	2.1081e-10	0.62547	5.2052e-09	0.344007	2.98363e-09	0.765492	NA	NA	2.18464e-07	0.982459	7.01719e-06	0.952722	3.10314e-06	0.986182	NA	NA
TCF19	1.3208e-10	1.38567e-07	-6.42476	3.5498e-07	0.000223244	-5.09164	Brain_Frontal_Cortex_BA9	3.23828e-09	4.21516e-06	5.91904	7.02029e-07	0.000856175	4.9608	Lung	3.87525e-10	4.07183e-07	-6.25897	4.10329e-07	0.000429187	-5.0641	NA	NA	NA	NA	NA	NA	1	1	1	0	3	6.35325	0.488113	5.84048	-0.946278	-6.22417	0.513863	NA	NA	2.1081e-10	0.62547	5.2052e-09	0.344007	4.84121e-10	0.607348	NA	NA	2.18464e-07	0.982459	7.01719e-06	0.952722	5.06732e-07	0.990079	NA	NA
TCF19	1.3208e-10	1.38567e-07	-6.42476	3.5498e-07	0.000223244	-5.09164	Brain_Frontal_Cortex_BA9	3.23828e-09	4.21516e-06	5.91904	7.02029e-07	0.000856175	4.9608	Minor_Salivary_Gland	1.88658e-09	2.71592e-06	-6.00728	4.10329e-07	0.000517328	-5.0641	NA	NA	NA	NA	NA	NA	1	1	1	0	3	6.35325	0.488113	5.84048	-0.946278	-5.92031	1.02	NA	NA	2.1081e-10	0.62547	5.2052e-09	0.344007	3.21336e-09	0.307728	NA	NA	2.18464e-07	0.982459	7.01719e-06	0.952722	4.31613e-06	0.944458	NA	NA
TCF19	1.3208e-10	1.38567e-07	-6.42476	3.5498e-07	0.000223244	-5.09164	Brain_Frontal_Cortex_BA9	3.23828e-09	4.21516e-06	5.91904	7.02029e-07	0.000856175	4.9608	Nerve_Tibial	5.70646e-09	5.66588e-06	-5.82514	4.25268e-06	0.0039767	-4.59863	NA	NA	NA	NA	NA	NA	1	1	1	0	3	6.35325	0.488113	5.84048	-0.946278	-5.81899	0.386717	NA	NA	2.1081e-10	0.62547	5.2052e-09	0.344007	5.92038e-09	0.698965	NA	NA	2.18464e-07	0.982459	7.01719e-06	0.952722	5.71161e-06	0.989195	NA	NA
TCF19	1.3208e-10	1.38567e-07	-6.42476	3.5498e-07	0.000223244	-5.09164	Brain_Frontal_Cortex_BA9	3.23828e-09	4.21516e-06	5.91904	7.02029e-07	0.000856175	4.9608	Ovary	1.05244e-10	2.15867e-07	-6.45922	2.43284e-07	0.000406997	-5.1628	NA	NA	NA	NA	NA	NA	1	1	1	0	3	6.35325	0.488113	5.84048	-0.946278	-6.42983	0.59735	NA	NA	2.1081e-10	0.62547	5.2052e-09	0.344007	1.2775e-10	0.550274	NA	NA	2.18464e-07	0.982459	7.01719e-06	0.952722	2.56051e-07	0.980171	NA	NA
TCF19	1.3208e-10	1.38567e-07	-6.42476	3.5498e-07	0.000223244	-5.09164	Brain_Frontal_Cortex_BA9	3.23828e-09	4.21516e-06	5.91904	7.02029e-07	0.000856175	4.9608	Prostate	1.33509e-09	1.95014e-06	-6.06312	1.60543e-06	0.0017551	-4.79764	NA	NA	NA	NA	NA	NA	1	1	1	0	3	6.35325	0.488113	5.84048	-0.946278	-6.04655	0.474853	NA	NA	2.1081e-10	0.62547	5.2052e-09	0.344007	1.47976e-09	0.634892	NA	NA	2.18464e-07	0.982459	7.01719e-06	0.952722	2.07261e-06	0.990425	NA	NA
TCF19	1.3208e-10	1.38567e-07	-6.42476	3.5498e-07	0.000223244	-5.09164	Brain_Frontal_Cortex_BA9	3.23828e-09	4.21516e-06	5.91904	7.02029e-07	0.000856175	4.9608	Skin_Not_Sun_Exposed_Suprapubic	1.79195e-09	2.10843e-06	-6.01562	2.56688e-06	0.0023582	-4.70274	NA	NA	NA	NA	NA	NA	1	1	1	0	3	6.35325	0.488113	5.84048	-0.946278	-6.01221	0.369699	NA	NA	2.1081e-10	0.62547	5.2052e-09	0.344007	1.83008e-09	0.711607	NA	NA	2.18464e-07	0.982459	7.01719e-06	0.952722	2.05878e-06	0.988733	NA	NA
TCF19	1.3208e-10	1.38567e-07	-6.42476	3.5498e-07	0.000223244	-5.09164	Brain_Frontal_Cortex_BA9	3.23828e-09	4.21516e-06	5.91904	7.02029e-07	0.000856175	4.9608	Skin_Sun_Exposed_Lower_leg	5.57094e-10	6.60236e-07	6.20211	6.21923e-07	0.000742013	4.98428	NA	NA	NA	NA	NA	NA	1	1	1	0	3	6.35325	0.488113	5.84048	-0.946278	6.17241	-0.588023	NA	NA	2.1081e-10	0.62547	5.2052e-09	0.344007	6.72562e-10	0.556517	NA	NA	2.18464e-07	0.982459	7.01719e-06	0.952722	7.62618e-07	0.990188	NA	NA
TCF19	1.3208e-10	1.38567e-07	-6.42476	3.5498e-07	0.000223244	-5.09164	Brain_Frontal_Cortex_BA9	3.23828e-09	4.21516e-06	5.91904	7.02029e-07	0.000856175	4.9608	Small_Intestine_Terminal_Ileum	1.61376e-09	2.85701e-06	-6.03257	2.1632e-06	0.00285517	-4.73755	NA	NA	NA	NA	NA	NA	1	1	1	0	3	6.35325	0.488113	5.84048	-0.946278	-6.02425	0.406264	NA	NA	2.1081e-10	0.62547	5.2052e-09	0.344007	1.69894e-09	0.684548	NA	NA	2.18464e-07	0.982459	7.01719e-06	0.952722	3.08857e-06	0.986199	NA	NA
TCF19	1.3208e-10	1.38567e-07	-6.42476	3.5498e-07	0.000223244	-5.09164	Brain_Frontal_Cortex_BA9	3.23828e-09	4.21516e-06	5.91904	7.02029e-07	0.000856175	4.9608	Spleen	1.88658e-09	2.2311e-06	-6.00728	4.10329e-07	0.000429819	-5.0641	NA	NA	NA	NA	NA	NA	1	1	1	0	3	6.35325	0.488113	5.84048	-0.946278	-5.92031	1.02	NA	NA	2.1081e-10	0.62547	5.2052e-09	0.344007	3.21336e-09	0.307728	NA	NA	2.18464e-07	0.982459	7.01719e-06	0.952722	3.7513e-06	0.945988	NA	NA
TCF19	1.3208e-10	1.38567e-07	-6.42476	3.5498e-07	0.000223244	-5.09164	Brain_Frontal_Cortex_BA9	3.23828e-09	4.21516e-06	5.91904	7.02029e-07	0.000856175	4.9608	Stomach	3.73476e-10	5.21167e-07	6.26473	5.57187e-07	0.000643798	5.0055	NA	NA	NA	NA	NA	NA	1	1	1	0	3	6.35325	0.488113	5.84048	-0.946278	6.23664	-0.576092	NA	NA	2.1081e-10	0.62547	5.2052e-09	0.344007	4.47069e-10	0.564553	NA	NA	2.18464e-07	0.982459	7.01719e-06	0.952722	6.09632e-07	0.983776	NA	NA
TCF19	1.3208e-10	1.38567e-07	-6.42476	3.5498e-07	0.000223244	-5.09164	Brain_Frontal_Cortex_BA9	3.23828e-09	4.21516e-06	5.91904	7.02029e-07	0.000856175	4.9608	Uterus	1.14882e-10	1.55947e-07	-6.44595	3.21157e-07	0.000311019	-5.11059	NA	NA	NA	NA	NA	NA	1	1	1	0	3	6.35325	0.488113	5.84048	-0.946278	-6.42606	0.522525	NA	NA	2.1081e-10	0.62547	5.2052e-09	0.344007	1.30951e-10	0.601305	NA	NA	2.18464e-07	0.982459	7.01719e-06	0.952722	2.22945e-07	0.987053	NA	NA
TCF19	1.3208e-10	1.38567e-07	-6.42476	3.5498e-07	0.000223244	-5.09164	Brain_Frontal_Cortex_BA9	3.23828e-09	4.21516e-06	5.91904	7.02029e-07	0.000856175	4.9608	Vagina	6.78526e-10	8.64411e-07	-6.17102	1.327e-06	0.0011081	-4.83567	NA	NA	NA	NA	NA	NA	1	1	1	0	3	6.35325	0.488113	5.84048	-0.946278	-6.16492	0.399495	NA	NA	2.1081e-10	0.62547	5.2052e-09	0.344007	7.052e-10	0.689529	NA	NA	2.18464e-07	0.982459	7.01719e-06	0.952722	9.65285e-07	0.984757	NA	NA
TCF19	1.3208e-10	1.38567e-07	-6.42476	3.5498e-07	0.000223244	-5.09164	Brain_Frontal_Cortex_BA9	3.23828e-09	4.21516e-06	5.91904	7.02029e-07	0.000856175	4.9608	smultixcan	2.56264e-09	2.95845e-06	-6.02656	1.80777e-06	0.00203464	-4.83521	NA	NA	NA	NA	NA	NA	1	1	1	0	3	6.35325	0.488113	5.84048	-0.946278	-5.99871	0.555125	NA	NA	2.1081e-10	0.62547	5.2052e-09	0.344007	3.39061e-09	0.413177	NA	NA	2.18464e-07	0.982459	7.01719e-06	0.952722	3.87586e-06	0.949136	NA	NA
TCF19	1.3208e-10	1.38567e-07	-6.42476	3.5498e-07	0.000223244	-5.09164	Brain_Hippocampus	5.45882e-09	8.7037e-06	5.83255	8.89958e-07	0.00145028	4.91453	Adipose_Subcutaneous	5.73938e-10	5.67895e-07	-6.19743	1.09244e-06	0.00103349	-4.87421	NA	NA	NA	NA	NA	NA	1	1	1	0	3	6.35325	0.488113	5.74998	-0.97	-6.18631	0.441395	NA	NA	2.1081e-10	0.62547	8.92555e-09	0.332046	6.15884e-10	0.658927	NA	NA	2.18464e-07	0.982459	1.2932e-05	0.955907	6.07296e-07	0.990291	NA	NA
TCF19	1.3208e-10	1.38567e-07	-6.42476	3.5498e-07	0.000223244	-5.09164	Brain_Hippocampus	5.45882e-09	8.7037e-06	5.83255	8.89958e-07	0.00145028	4.91453	Adipose_Visceral_Omentum	1.88658e-09	2.27717e-06	-6.00728	4.10329e-07	0.000504376	-5.0641	NA	NA	NA	NA	NA	NA	1	1	1	0	3	6.35325	0.488113	5.74998	-0.97	-5.92031	1.02	NA	NA	2.1081e-10	0.62547	8.92555e-09	0.332046	3.21336e-09	0.307728	NA	NA	2.18464e-07	0.982459	1.2932e-05	0.955907	3.46089e-06	0.946487	NA	NA
TCF19	1.3208e-10	1.38567e-07	-6.42476	3.5498e-07	0.000223244	-5.09164	Brain_Hippocampus	5.45882e-09	8.7037e-06	5.83255	8.89958e-07	0.00145028	4.91453	Artery_Aorta	2.83184e-10	3.42108e-07	6.30772	5.21729e-07	0.000560289	5.01814	NA	NA	NA	NA	NA	NA	1	1	1	0	3	6.35325	0.488113	5.74998	-0.97	6.28436	-0.54166	NA	NA	2.1081e-10	0.62547	8.92555e-09	0.332046	3.292e-10	0.588052	NA	NA	2.18464e-07	0.982459	1.2932e-05	0.955907	3.93077e-07	0.984277	NA	NA
TCF19	1.3208e-10	1.38567e-07	-6.42476	3.5498e-07	0.000223244	-5.09164	Brain_Hippocampus	5.45882e-09	8.7037e-06	5.83255	8.89958e-07	0.00145028	4.91453	Artery_Coronary	4.92953e-10	6.98425e-07	6.22133	8.83817e-07	0.000991116	4.91589	NA	NA	NA	NA	NA	NA	1	1	1	0	3	6.35325	0.488113	5.74998	-0.97	6.20504	-0.483	NA	NA	2.1081e-10	0.62547	8.92555e-09	0.332046	5.46834e-10	0.629096	NA	NA	2.18464e-07	0.982459	1.2932e-05	0.955907	7.08049e-07	0.986144	NA	NA
TCF19	1.3208e-10	1.38567e-07	-6.42476	3.5498e-07	0.000223244	-5.09164	Brain_Hippocampus	5.45882e-09	8.7037e-06	5.83255	8.89958e-07	0.00145028	4.91453	Artery_Tibial	7.29904e-10	8.32533e-07	6.15947	1.13799e-06	0.00124998	4.86614	NA	NA	NA	NA	NA	NA	1	1	1	0	3	6.35325	0.488113	5.74998	-0.97	6.1444	-0.468666	NA	NA	2.1081e-10	0.62547	8.92555e-09	0.332046	8.02656e-10	0.639309	NA	NA	2.18464e-07	0.982459	1.2932e-05	0.955907	8.74735e-07	0.988074	NA	NA
TCF19	1.3208e-10	1.38567e-07	-6.42476	3.5498e-07	0.000223244	-5.09164	Brain_Hippocampus	5.45882e-09	8.7037e-06	5.83255	8.89958e-07	0.00145028	4.91453	Brain_Cerebellar_Hemisphere	1.74286e-10	3.14534e-07	-6.38244	2.89296e-07	0.000349196	-5.13029	NA	NA	NA	NA	NA	NA	1	1	1	0	3	6.35325	0.488113	5.74998	-0.97	-6.34684	0.641302	NA	NA	2.1081e-10	0.62547	8.92555e-09	0.332046	2.19778e-10	0.521327	NA	NA	2.18464e-07	0.982459	1.2932e-05	0.955907	3.64207e-07	0.980697	NA	NA
TCF19	1.3208e-10	1.38567e-07	-6.42476	3.5498e-07	0.000223244	-5.09164	Brain_Hippocampus	5.45882e-09	8.7037e-06	5.83255	8.89958e-07	0.00145028	4.91453	Brain_Cerebellum	4.37032e-10	7.27198e-07	-6.24019	7.15301e-07	0.000992543	-4.95716	NA	NA	NA	NA	NA	NA	1	1	1	0	3	6.35325	0.488113	5.74998	-0.97	-6.21793	0.530472	NA	NA	2.1081e-10	0.62547	8.92555e-09	0.332046	5.03756e-10	0.595785	NA	NA	2.18464e-07	0.982459	1.2932e-05	0.955907	7.76744e-07	0.979609	NA	NA
TCF19	1.3208e-10	1.38567e-07	-6.42476	3.5498e-07	0.000223244	-5.09164	Brain_Hippocampus	5.45882e-09	8.7037e-06	5.83255	8.89958e-07	0.00145028	4.91453	Brain_Spinal_cord_cervical_c-1	1.88658e-09	2.59251e-06	6.00728	4.10329e-07	0.000479674	5.0641	NA	NA	NA	NA	NA	NA	1	1	1	0	3	6.35325	0.488113	5.74998	-0.97	5.92031	-1.02	NA	NA	2.1081e-10	0.62547	8.92555e-09	0.332046	3.21336e-09	0.307728	NA	NA	2.18464e-07	0.982459	1.2932e-05	0.955907	4.26867e-06	0.944262	NA	NA
TCF19	1.3208e-10	1.38567e-07	-6.42476	3.5498e-07	0.000223244	-5.09164	Brain_Hippocampus	5.45882e-09	8.7037e-06	5.83255	8.89958e-07	0.00145028	4.91453	Breast_Mammary_Tissue	7.31536e-10	7.2328e-07	-6.15911	1.65557e-06	0.00144128	-4.79148	NA	NA	NA	NA	NA	NA	1	1	1	0	3	6.35325	0.488113	5.74998	-0.97	-6.16094	0.337051	NA	NA	2.1081e-10	0.62547	8.92555e-09	0.332046	7.23121e-10	0.736078	NA	NA	2.18464e-07	0.982459	1.2932e-05	0.955907	7.1358e-07	0.989006	NA	NA
TCF19	1.3208e-10	1.38567e-07	-6.42476	3.5498e-07	0.000223244	-5.09164	Brain_Hippocampus	5.45882e-09	8.7037e-06	5.83255	8.89958e-07	0.00145028	4.91453	Cells_Cultured_fibroblasts	2.18655e-10	4.21638e-07	-6.34763	3.34124e-07	0.000604095	-5.10311	NA	NA	NA	NA	NA	NA	1	1	1	0	3	6.35325	0.488113	5.74998	-0.97	-6.31205	0.639215	NA	NA	2.1081e-10	0.62547	8.92555e-09	0.332046	2.75372e-10	0.522683	NA	NA	2.18464e-07	0.982459	1.2932e-05	0.955907	5.09851e-07	0.978512	NA	NA
TCF19	1.3208e-10	1.38567e-07	-6.42476	3.5498e-07	0.000223244	-5.09164	Brain_Hippocampus	5.45882e-09	8.7037e-06	5.83255	8.89958e-07	0.00145028	4.91453	Cells_EBV-transformed_lymphocytes	3.95284e-10	5.649e-07	6.25588	6.88028e-07	0.000920023	4.96471	NA	NA	NA	NA	NA	NA	1	1	1	0	3	6.35325	0.488113	5.74998	-0.97	6.23549	-0.515639	NA	NA	2.1081e-10	0.62547	8.92555e-09	0.332046	4.50372e-10	0.606107	NA	NA	2.18464e-07	0.982459	1.2932e-05	0.955907	6.60403e-07	0.982419	NA	NA
TCF19	1.3208e-10	1.38567e-07	-6.42476	3.5498e-07	0.000223244	-5.09164	Brain_Hippocampus	5.45882e-09	8.7037e-06	5.83255	8.89958e-07	0.00145028	4.91453	Colon_Sigmoid	3.65163e-10	5.59795e-07	6.26824	6.40994e-07	0.00103268	4.97844	NA	NA	NA	NA	NA	NA	1	1	1	0	3	6.35325	0.488113	5.74998	-0.97	6.2461	-0.531109	NA	NA	2.1081e-10	0.62547	8.92555e-09	0.332046	4.20835e-10	0.595343	NA	NA	2.18464e-07	0.982459	1.2932e-05	0.955907	6.61212e-07	0.986577	NA	NA
TCF19	1.3208e-10	1.38567e-07	-6.42476	3.5498e-07	0.000223244	-5.09164	Brain_Hippocampus	5.45882e-09	8.7037e-06	5.83255	8.89958e-07	0.00145028	4.91453	Colon_Transverse	3.41942e-10	5.08223e-07	-6.27846	3.36981e-07	0.00047556	-5.10149	NA	NA	NA	NA	NA	NA	1	1	1	0	3	6.35325	0.488113	5.74998	-0.97	-6.23606	0.691517	NA	NA	2.1081e-10	0.62547	8.92555e-09	0.332046	4.48728e-10	0.489241	NA	NA	2.18464e-07	0.982459	1.2932e-05	0.955907	7.24484e-07	0.978842	NA	NA
TCF19	1.3208e-10	1.38567e-07	-6.42476	3.5498e-07	0.000223244	-5.09164	Brain_Hippocampus	5.45882e-09	8.7037e-06	5.83255	8.89958e-07	0.00145028	4.91453	Esophagus_Gastroesophageal_Junction	3.70473e-10	5.11479e-07	6.26599	6.85387e-07	0.000964582	4.96546	NA	NA	NA	NA	NA	NA	1	1	1	0	3	6.35325	0.488113	5.74998	-0.97	6.24722	-0.503602	NA	NA	2.1081e-10	0.62547	8.92555e-09	0.332046	4.17835e-10	0.614541	NA	NA	2.18464e-07	0.982459	1.2932e-05	0.955907	6.80173e-07	0.984512	NA	NA
TCF19	1.3208e-10	1.38567e-07	-6.42476	3.5498e-07	0.000223244	-5.09164	Brain_Hippocampus	5.45882e-09	8.7037e-06	5.83255	8.89958e-07	0.00145028	4.91453	Esophagus_Mucosa	4.00725e-10	4.27841e-07	-6.25374	5.60506e-07	0.000638682	-5.00435	NA	NA	NA	NA	NA	NA	1	1	1	0	3	6.35325	0.488113	5.74998	-0.97	-6.22326	0.595163	NA	NA	2.1081e-10	0.62547	8.92555e-09	0.332046	4.86937e-10	0.551734	NA	NA	2.18464e-07	0.982459	1.2932e-05	0.955907	5.53835e-07	0.991226	NA	NA
TCF19	1.3208e-10	1.38567e-07	-6.42476	3.5498e-07	0.000223244	-5.09164	Brain_Hippocampus	5.45882e-09	8.7037e-06	5.83255	8.89958e-07	0.00145028	4.91453	Esophagus_Muscularis	4.99162e-10	7.47815e-07	-6.21937	1.03067e-06	0.00152648	-4.88569	NA	NA	NA	NA	NA	NA	1	1	1	0	3	6.35325	0.488113	5.74998	-0.97	-6.21046	0.424092	NA	NA	2.1081e-10	0.62547	8.92555e-09	0.332046	5.28281e-10	0.671499	NA	NA	2.18464e-07	0.982459	1.2932e-05	0.955907	8.48867e-07	0.985341	NA	NA
TCF19	1.3208e-10	1.38567e-07	-6.42476	3.5498e-07	0.000223244	-5.09164	Brain_Hippocampus	5.45882e-09	8.7037e-06	5.83255	8.89958e-07	0.00145028	4.91453	Heart_Atrial_Appendage	1.48784e-08	1.75069e-05	-5.66296	3.53497e-06	0.00339453	-4.637	NA	NA	NA	NA	NA	NA	1	1	1	0	3	6.35325	0.488113	5.74998	-0.97	-5.68274	0.0757054	NA	NA	2.1081e-10	0.62547	8.92555e-09	0.332046	1.3255e-08	0.939654	NA	NA	2.18464e-07	0.982459	1.2932e-05	0.955907	1.47635e-05	0.996578	NA	NA
TCF19	1.3208e-10	1.38567e-07	-6.42476	3.5498e-07	0.000223244	-5.09164	Brain_Hippocampus	5.45882e-09	8.7037e-06	5.83255	8.89958e-07	0.00145028	4.91453	Kidney_Cortex	3.07327e-09	3.40399e-06	-5.92764	4.29167e-06	0.00412338	-4.59673	NA	NA	NA	NA	NA	NA	1	1	1	0	3	6.35325	0.488113	5.74998	-0.97	-5.9325	0.298276	NA	NA	2.1081e-10	0.62547	8.92555e-09	0.332046	2.98363e-09	0.765492	NA	NA	2.18464e-07	0.982459	1.2932e-05	0.955907	3.10314e-06	0.986182	NA	NA
TCF19	1.3208e-10	1.38567e-07	-6.42476	3.5498e-07	0.000223244	-5.09164	Brain_Hippocampus	5.45882e-09	8.7037e-06	5.83255	8.89958e-07	0.00145028	4.91453	Lung	3.87525e-10	4.07183e-07	-6.25897	4.10329e-07	0.000429187	-5.0641	NA	NA	NA	NA	NA	NA	1	1	1	0	3	6.35325	0.488113	5.74998	-0.97	-6.22417	0.513863	NA	NA	2.1081e-10	0.62547	8.92555e-09	0.332046	4.84121e-10	0.607348	NA	NA	2.18464e-07	0.982459	1.2932e-05	0.955907	5.06732e-07	0.990079	NA	NA
TCF19	1.3208e-10	1.38567e-07	-6.42476	3.5498e-07	0.000223244	-5.09164	Brain_Hippocampus	5.45882e-09	8.7037e-06	5.83255	8.89958e-07	0.00145028	4.91453	Minor_Salivary_Gland	1.88658e-09	2.71592e-06	-6.00728	4.10329e-07	0.000517328	-5.0641	NA	NA	NA	NA	NA	NA	1	1	1	0	3	6.35325	0.488113	5.74998	-0.97	-5.92031	1.02	NA	NA	2.1081e-10	0.62547	8.92555e-09	0.332046	3.21336e-09	0.307728	NA	NA	2.18464e-07	0.982459	1.2932e-05	0.955907	4.31613e-06	0.944458	NA	NA
TCF19	1.3208e-10	1.38567e-07	-6.42476	3.5498e-07	0.000223244	-5.09164	Brain_Hippocampus	5.45882e-09	8.7037e-06	5.83255	8.89958e-07	0.00145028	4.91453	Nerve_Tibial	5.70646e-09	5.66588e-06	-5.82514	4.25268e-06	0.0039767	-4.59863	NA	NA	NA	NA	NA	NA	1	1	1	0	3	6.35325	0.488113	5.74998	-0.97	-5.81899	0.386717	NA	NA	2.1081e-10	0.62547	8.92555e-09	0.332046	5.92038e-09	0.698965	NA	NA	2.18464e-07	0.982459	1.2932e-05	0.955907	5.71161e-06	0.989195	NA	NA
TCF19	1.3208e-10	1.38567e-07	-6.42476	3.5498e-07	0.000223244	-5.09164	Brain_Hippocampus	5.45882e-09	8.7037e-06	5.83255	8.89958e-07	0.00145028	4.91453	Ovary	1.05244e-10	2.15867e-07	-6.45922	2.43284e-07	0.000406997	-5.1628	NA	NA	NA	NA	NA	NA	1	1	1	0	3	6.35325	0.488113	5.74998	-0.97	-6.42983	0.59735	NA	NA	2.1081e-10	0.62547	8.92555e-09	0.332046	1.2775e-10	0.550274	NA	NA	2.18464e-07	0.982459	1.2932e-05	0.955907	2.56051e-07	0.980171	NA	NA
TCF19	1.3208e-10	1.38567e-07	-6.42476	3.5498e-07	0.000223244	-5.09164	Brain_Hippocampus	5.45882e-09	8.7037e-06	5.83255	8.89958e-07	0.00145028	4.91453	Prostate	1.33509e-09	1.95014e-06	-6.06312	1.60543e-06	0.0017551	-4.79764	NA	NA	NA	NA	NA	NA	1	1	1	0	3	6.35325	0.488113	5.74998	-0.97	-6.04655	0.474853	NA	NA	2.1081e-10	0.62547	8.92555e-09	0.332046	1.47976e-09	0.634892	NA	NA	2.18464e-07	0.982459	1.2932e-05	0.955907	2.07261e-06	0.990425	NA	NA
TCF19	1.3208e-10	1.38567e-07	-6.42476	3.5498e-07	0.000223244	-5.09164	Brain_Hippocampus	5.45882e-09	8.7037e-06	5.83255	8.89958e-07	0.00145028	4.91453	Skin_Not_Sun_Exposed_Suprapubic	1.79195e-09	2.10843e-06	-6.01562	2.56688e-06	0.0023582	-4.70274	NA	NA	NA	NA	NA	NA	1	1	1	0	3	6.35325	0.488113	5.74998	-0.97	-6.01221	0.369699	NA	NA	2.1081e-10	0.62547	8.92555e-09	0.332046	1.83008e-09	0.711607	NA	NA	2.18464e-07	0.982459	1.2932e-05	0.955907	2.05878e-06	0.988733	NA	NA
TCF19	1.3208e-10	1.38567e-07	-6.42476	3.5498e-07	0.000223244	-5.09164	Brain_Hippocampus	5.45882e-09	8.7037e-06	5.83255	8.89958e-07	0.00145028	4.91453	Skin_Sun_Exposed_Lower_leg	5.57094e-10	6.60236e-07	6.20211	6.21923e-07	0.000742013	4.98428	NA	NA	NA	NA	NA	NA	1	1	1	0	3	6.35325	0.488113	5.74998	-0.97	6.17241	-0.588023	NA	NA	2.1081e-10	0.62547	8.92555e-09	0.332046	6.72562e-10	0.556517	NA	NA	2.18464e-07	0.982459	1.2932e-05	0.955907	7.62618e-07	0.990188	NA	NA
TCF19	1.3208e-10	1.38567e-07	-6.42476	3.5498e-07	0.000223244	-5.09164	Brain_Hippocampus	5.45882e-09	8.7037e-06	5.83255	8.89958e-07	0.00145028	4.91453	Small_Intestine_Terminal_Ileum	1.61376e-09	2.85701e-06	-6.03257	2.1632e-06	0.00285517	-4.73755	NA	NA	NA	NA	NA	NA	1	1	1	0	3	6.35325	0.488113	5.74998	-0.97	-6.02425	0.406264	NA	NA	2.1081e-10	0.62547	8.92555e-09	0.332046	1.69894e-09	0.684548	NA	NA	2.18464e-07	0.982459	1.2932e-05	0.955907	3.08857e-06	0.986199	NA	NA
TCF19	1.3208e-10	1.38567e-07	-6.42476	3.5498e-07	0.000223244	-5.09164	Brain_Hippocampus	5.45882e-09	8.7037e-06	5.83255	8.89958e-07	0.00145028	4.91453	Spleen	1.88658e-09	2.2311e-06	-6.00728	4.10329e-07	0.000429819	-5.0641	NA	NA	NA	NA	NA	NA	1	1	1	0	3	6.35325	0.488113	5.74998	-0.97	-5.92031	1.02	NA	NA	2.1081e-10	0.62547	8.92555e-09	0.332046	3.21336e-09	0.307728	NA	NA	2.18464e-07	0.982459	1.2932e-05	0.955907	3.7513e-06	0.945988	NA	NA
TCF19	1.3208e-10	1.38567e-07	-6.42476	3.5498e-07	0.000223244	-5.09164	Brain_Hippocampus	5.45882e-09	8.7037e-06	5.83255	8.89958e-07	0.00145028	4.91453	Stomach	3.73476e-10	5.21167e-07	6.26473	5.57187e-07	0.000643798	5.0055	NA	NA	NA	NA	NA	NA	1	1	1	0	3	6.35325	0.488113	5.74998	-0.97	6.23664	-0.576092	NA	NA	2.1081e-10	0.62547	8.92555e-09	0.332046	4.47069e-10	0.564553	NA	NA	2.18464e-07	0.982459	1.2932e-05	0.955907	6.09632e-07	0.983776	NA	NA
TCF19	1.3208e-10	1.38567e-07	-6.42476	3.5498e-07	0.000223244	-5.09164	Brain_Hippocampus	5.45882e-09	8.7037e-06	5.83255	8.89958e-07	0.00145028	4.91453	Uterus	1.14882e-10	1.55947e-07	-6.44595	3.21157e-07	0.000311019	-5.11059	NA	NA	NA	NA	NA	NA	1	1	1	0	3	6.35325	0.488113	5.74998	-0.97	-6.42606	0.522525	NA	NA	2.1081e-10	0.62547	8.92555e-09	0.332046	1.30951e-10	0.601305	NA	NA	2.18464e-07	0.982459	1.2932e-05	0.955907	2.22945e-07	0.987053	NA	NA
TCF19	1.3208e-10	1.38567e-07	-6.42476	3.5498e-07	0.000223244	-5.09164	Brain_Hippocampus	5.45882e-09	8.7037e-06	5.83255	8.89958e-07	0.00145028	4.91453	Vagina	6.78526e-10	8.64411e-07	-6.17102	1.327e-06	0.0011081	-4.83567	NA	NA	NA	NA	NA	NA	1	1	1	0	3	6.35325	0.488113	5.74998	-0.97	-6.16492	0.399495	NA	NA	2.1081e-10	0.62547	8.92555e-09	0.332046	7.052e-10	0.689529	NA	NA	2.18464e-07	0.982459	1.2932e-05	0.955907	9.65285e-07	0.984757	NA	NA
TCF19	1.3208e-10	1.38567e-07	-6.42476	3.5498e-07	0.000223244	-5.09164	Brain_Hippocampus	5.45882e-09	8.7037e-06	5.83255	8.89958e-07	0.00145028	4.91453	smultixcan	2.56264e-09	2.95845e-06	-6.02656	1.80777e-06	0.00203464	-4.83521	NA	NA	NA	NA	NA	NA	1	1	1	0	3	6.35325	0.488113	5.74998	-0.97	-5.99871	0.555125	NA	NA	2.1081e-10	0.62547	8.92555e-09	0.332046	3.39061e-09	0.413177	NA	NA	2.18464e-07	0.982459	1.2932e-05	0.955907	3.87586e-06	0.949136	NA	NA
TCF19	1.3208e-10	1.38567e-07	-6.42476	3.5498e-07	0.000223244	-5.09164	Brain_Hypothalamus	2.1267e-08	3.11095e-05	5.60137	2.40738e-06	0.0024468	4.71582	Adipose_Subcutaneous	5.73938e-10	5.67895e-07	-6.19743	1.09244e-06	0.00103349	-4.87421	NA	NA	NA	NA	NA	NA	1	1	1	0	3	6.35325	0.488113	5.53325	-0.856434	-6.18631	0.441395	NA	NA	2.1081e-10	0.62547	3.14347e-08	0.391757	6.15884e-10	0.658927	NA	NA	2.18464e-07	0.982459	4.09663e-05	0.975738	6.07296e-07	0.990291	NA	NA
TCF19	1.3208e-10	1.38567e-07	-6.42476	3.5498e-07	0.000223244	-5.09164	Brain_Hypothalamus	2.1267e-08	3.11095e-05	5.60137	2.40738e-06	0.0024468	4.71582	Adipose_Visceral_Omentum	1.88658e-09	2.27717e-06	-6.00728	4.10329e-07	0.000504376	-5.0641	NA	NA	NA	NA	NA	NA	1	1	1	0	3	6.35325	0.488113	5.53325	-0.856434	-5.92031	1.02	NA	NA	2.1081e-10	0.62547	3.14347e-08	0.391757	3.21336e-09	0.307728	NA	NA	2.18464e-07	0.982459	4.09663e-05	0.975738	3.46089e-06	0.946487	NA	NA
TCF19	1.3208e-10	1.38567e-07	-6.42476	3.5498e-07	0.000223244	-5.09164	Brain_Hypothalamus	2.1267e-08	3.11095e-05	5.60137	2.40738e-06	0.0024468	4.71582	Artery_Aorta	2.83184e-10	3.42108e-07	6.30772	5.21729e-07	0.000560289	5.01814	NA	NA	NA	NA	NA	NA	1	1	1	0	3	6.35325	0.488113	5.53325	-0.856434	6.28436	-0.54166	NA	NA	2.1081e-10	0.62547	3.14347e-08	0.391757	3.292e-10	0.588052	NA	NA	2.18464e-07	0.982459	4.09663e-05	0.975738	3.93077e-07	0.984277	NA	NA
TCF19	1.3208e-10	1.38567e-07	-6.42476	3.5498e-07	0.000223244	-5.09164	Brain_Hypothalamus	2.1267e-08	3.11095e-05	5.60137	2.40738e-06	0.0024468	4.71582	Artery_Coronary	4.92953e-10	6.98425e-07	6.22133	8.83817e-07	0.000991116	4.91589	NA	NA	NA	NA	NA	NA	1	1	1	0	3	6.35325	0.488113	5.53325	-0.856434	6.20504	-0.483	NA	NA	2.1081e-10	0.62547	3.14347e-08	0.391757	5.46834e-10	0.629096	NA	NA	2.18464e-07	0.982459	4.09663e-05	0.975738	7.08049e-07	0.986144	NA	NA
TCF19	1.3208e-10	1.38567e-07	-6.42476	3.5498e-07	0.000223244	-5.09164	Brain_Hypothalamus	2.1267e-08	3.11095e-05	5.60137	2.40738e-06	0.0024468	4.71582	Artery_Tibial	7.29904e-10	8.32533e-07	6.15947	1.13799e-06	0.00124998	4.86614	NA	NA	NA	NA	NA	NA	1	1	1	0	3	6.35325	0.488113	5.53325	-0.856434	6.1444	-0.468666	NA	NA	2.1081e-10	0.62547	3.14347e-08	0.391757	8.02656e-10	0.639309	NA	NA	2.18464e-07	0.982459	4.09663e-05	0.975738	8.74735e-07	0.988074	NA	NA
TCF19	1.3208e-10	1.38567e-07	-6.42476	3.5498e-07	0.000223244	-5.09164	Brain_Hypothalamus	2.1267e-08	3.11095e-05	5.60137	2.40738e-06	0.0024468	4.71582	Brain_Cerebellar_Hemisphere	1.74286e-10	3.14534e-07	-6.38244	2.89296e-07	0.000349196	-5.13029	NA	NA	NA	NA	NA	NA	1	1	1	0	3	6.35325	0.488113	5.53325	-0.856434	-6.34684	0.641302	NA	NA	2.1081e-10	0.62547	3.14347e-08	0.391757	2.19778e-10	0.521327	NA	NA	2.18464e-07	0.982459	4.09663e-05	0.975738	3.64207e-07	0.980697	NA	NA
TCF19	1.3208e-10	1.38567e-07	-6.42476	3.5498e-07	0.000223244	-5.09164	Brain_Hypothalamus	2.1267e-08	3.11095e-05	5.60137	2.40738e-06	0.0024468	4.71582	Brain_Cerebellum	4.37032e-10	7.27198e-07	-6.24019	7.15301e-07	0.000992543	-4.95716	NA	NA	NA	NA	NA	NA	1	1	1	0	3	6.35325	0.488113	5.53325	-0.856434	-6.21793	0.530472	NA	NA	2.1081e-10	0.62547	3.14347e-08	0.391757	5.03756e-10	0.595785	NA	NA	2.18464e-07	0.982459	4.09663e-05	0.975738	7.76744e-07	0.979609	NA	NA
TCF19	1.3208e-10	1.38567e-07	-6.42476	3.5498e-07	0.000223244	-5.09164	Brain_Hypothalamus	2.1267e-08	3.11095e-05	5.60137	2.40738e-06	0.0024468	4.71582	Brain_Spinal_cord_cervical_c-1	1.88658e-09	2.59251e-06	6.00728	4.10329e-07	0.000479674	5.0641	NA	NA	NA	NA	NA	NA	1	1	1	0	3	6.35325	0.488113	5.53325	-0.856434	5.92031	-1.02	NA	NA	2.1081e-10	0.62547	3.14347e-08	0.391757	3.21336e-09	0.307728	NA	NA	2.18464e-07	0.982459	4.09663e-05	0.975738	4.26867e-06	0.944262	NA	NA
TCF19	1.3208e-10	1.38567e-07	-6.42476	3.5498e-07	0.000223244	-5.09164	Brain_Hypothalamus	2.1267e-08	3.11095e-05	5.60137	2.40738e-06	0.0024468	4.71582	Breast_Mammary_Tissue	7.31536e-10	7.2328e-07	-6.15911	1.65557e-06	0.00144128	-4.79148	NA	NA	NA	NA	NA	NA	1	1	1	0	3	6.35325	0.488113	5.53325	-0.856434	-6.16094	0.337051	NA	NA	2.1081e-10	0.62547	3.14347e-08	0.391757	7.23121e-10	0.736078	NA	NA	2.18464e-07	0.982459	4.09663e-05	0.975738	7.1358e-07	0.989006	NA	NA
TCF19	1.3208e-10	1.38567e-07	-6.42476	3.5498e-07	0.000223244	-5.09164	Brain_Hypothalamus	2.1267e-08	3.11095e-05	5.60137	2.40738e-06	0.0024468	4.71582	Cells_Cultured_fibroblasts	2.18655e-10	4.21638e-07	-6.34763	3.34124e-07	0.000604095	-5.10311	NA	NA	NA	NA	NA	NA	1	1	1	0	3	6.35325	0.488113	5.53325	-0.856434	-6.31205	0.639215	NA	NA	2.1081e-10	0.62547	3.14347e-08	0.391757	2.75372e-10	0.522683	NA	NA	2.18464e-07	0.982459	4.09663e-05	0.975738	5.09851e-07	0.978512	NA	NA
TCF19	1.3208e-10	1.38567e-07	-6.42476	3.5498e-07	0.000223244	-5.09164	Brain_Hypothalamus	2.1267e-08	3.11095e-05	5.60137	2.40738e-06	0.0024468	4.71582	Cells_EBV-transformed_lymphocytes	3.95284e-10	5.649e-07	6.25588	6.88028e-07	0.000920023	4.96471	NA	NA	NA	NA	NA	NA	1	1	1	0	3	6.35325	0.488113	5.53325	-0.856434	6.23549	-0.515639	NA	NA	2.1081e-10	0.62547	3.14347e-08	0.391757	4.50372e-10	0.606107	NA	NA	2.18464e-07	0.982459	4.09663e-05	0.975738	6.60403e-07	0.982419	NA	NA
TCF19	1.3208e-10	1.38567e-07	-6.42476	3.5498e-07	0.000223244	-5.09164	Brain_Hypothalamus	2.1267e-08	3.11095e-05	5.60137	2.40738e-06	0.0024468	4.71582	Colon_Sigmoid	3.65163e-10	5.59795e-07	6.26824	6.40994e-07	0.00103268	4.97844	NA	NA	NA	NA	NA	NA	1	1	1	0	3	6.35325	0.488113	5.53325	-0.856434	6.2461	-0.531109	NA	NA	2.1081e-10	0.62547	3.14347e-08	0.391757	4.20835e-10	0.595343	NA	NA	2.18464e-07	0.982459	4.09663e-05	0.975738	6.61212e-07	0.986577	NA	NA
TCF19	1.3208e-10	1.38567e-07	-6.42476	3.5498e-07	0.000223244	-5.09164	Brain_Hypothalamus	2.1267e-08	3.11095e-05	5.60137	2.40738e-06	0.0024468	4.71582	Colon_Transverse	3.41942e-10	5.08223e-07	-6.27846	3.36981e-07	0.00047556	-5.10149	NA	NA	NA	NA	NA	NA	1	1	1	0	3	6.35325	0.488113	5.53325	-0.856434	-6.23606	0.691517	NA	NA	2.1081e-10	0.62547	3.14347e-08	0.391757	4.48728e-10	0.489241	NA	NA	2.18464e-07	0.982459	4.09663e-05	0.975738	7.24484e-07	0.978842	NA	NA
TCF19	1.3208e-10	1.38567e-07	-6.42476	3.5498e-07	0.000223244	-5.09164	Brain_Hypothalamus	2.1267e-08	3.11095e-05	5.60137	2.40738e-06	0.0024468	4.71582	Esophagus_Gastroesophageal_Junction	3.70473e-10	5.11479e-07	6.26599	6.85387e-07	0.000964582	4.96546	NA	NA	NA	NA	NA	NA	1	1	1	0	3	6.35325	0.488113	5.53325	-0.856434	6.24722	-0.503602	NA	NA	2.1081e-10	0.62547	3.14347e-08	0.391757	4.17835e-10	0.614541	NA	NA	2.18464e-07	0.982459	4.09663e-05	0.975738	6.80173e-07	0.984512	NA	NA
TCF19	1.3208e-10	1.38567e-07	-6.42476	3.5498e-07	0.000223244	-5.09164	Brain_Hypothalamus	2.1267e-08	3.11095e-05	5.60137	2.40738e-06	0.0024468	4.71582	Esophagus_Mucosa	4.00725e-10	4.27841e-07	-6.25374	5.60506e-07	0.000638682	-5.00435	NA	NA	NA	NA	NA	NA	1	1	1	0	3	6.35325	0.488113	5.53325	-0.856434	-6.22326	0.595163	NA	NA	2.1081e-10	0.62547	3.14347e-08	0.391757	4.86937e-10	0.551734	NA	NA	2.18464e-07	0.982459	4.09663e-05	0.975738	5.53835e-07	0.991226	NA	NA
TCF19	1.3208e-10	1.38567e-07	-6.42476	3.5498e-07	0.000223244	-5.09164	Brain_Hypothalamus	2.1267e-08	3.11095e-05	5.60137	2.40738e-06	0.0024468	4.71582	Esophagus_Muscularis	4.99162e-10	7.47815e-07	-6.21937	1.03067e-06	0.00152648	-4.88569	NA	NA	NA	NA	NA	NA	1	1	1	0	3	6.35325	0.488113	5.53325	-0.856434	-6.21046	0.424092	NA	NA	2.1081e-10	0.62547	3.14347e-08	0.391757	5.28281e-10	0.671499	NA	NA	2.18464e-07	0.982459	4.09663e-05	0.975738	8.48867e-07	0.985341	NA	NA
TCF19	1.3208e-10	1.38567e-07	-6.42476	3.5498e-07	0.000223244	-5.09164	Brain_Hypothalamus	2.1267e-08	3.11095e-05	5.60137	2.40738e-06	0.0024468	4.71582	Heart_Atrial_Appendage	1.48784e-08	1.75069e-05	-5.66296	3.53497e-06	0.00339453	-4.637	NA	NA	NA	NA	NA	NA	1	1	1	0	3	6.35325	0.488113	5.53325	-0.856434	-5.68274	0.0757054	NA	NA	2.1081e-10	0.62547	3.14347e-08	0.391757	1.3255e-08	0.939654	NA	NA	2.18464e-07	0.982459	4.09663e-05	0.975738	1.47635e-05	0.996578	NA	NA
TCF19	1.3208e-10	1.38567e-07	-6.42476	3.5498e-07	0.000223244	-5.09164	Brain_Hypothalamus	2.1267e-08	3.11095e-05	5.60137	2.40738e-06	0.0024468	4.71582	Kidney_Cortex	3.07327e-09	3.40399e-06	-5.92764	4.29167e-06	0.00412338	-4.59673	NA	NA	NA	NA	NA	NA	1	1	1	0	3	6.35325	0.488113	5.53325	-0.856434	-5.9325	0.298276	NA	NA	2.1081e-10	0.62547	3.14347e-08	0.391757	2.98363e-09	0.765492	NA	NA	2.18464e-07	0.982459	4.09663e-05	0.975738	3.10314e-06	0.986182	NA	NA
TCF19	1.3208e-10	1.38567e-07	-6.42476	3.5498e-07	0.000223244	-5.09164	Brain_Hypothalamus	2.1267e-08	3.11095e-05	5.60137	2.40738e-06	0.0024468	4.71582	Lung	3.87525e-10	4.07183e-07	-6.25897	4.10329e-07	0.000429187	-5.0641	NA	NA	NA	NA	NA	NA	1	1	1	0	3	6.35325	0.488113	5.53325	-0.856434	-6.22417	0.513863	NA	NA	2.1081e-10	0.62547	3.14347e-08	0.391757	4.84121e-10	0.607348	NA	NA	2.18464e-07	0.982459	4.09663e-05	0.975738	5.06732e-07	0.990079	NA	NA
TCF19	1.3208e-10	1.38567e-07	-6.42476	3.5498e-07	0.000223244	-5.09164	Brain_Hypothalamus	2.1267e-08	3.11095e-05	5.60137	2.40738e-06	0.0024468	4.71582	Minor_Salivary_Gland	1.88658e-09	2.71592e-06	-6.00728	4.10329e-07	0.000517328	-5.0641	NA	NA	NA	NA	NA	NA	1	1	1	0	3	6.35325	0.488113	5.53325	-0.856434	-5.92031	1.02	NA	NA	2.1081e-10	0.62547	3.14347e-08	0.391757	3.21336e-09	0.307728	NA	NA	2.18464e-07	0.982459	4.09663e-05	0.975738	4.31613e-06	0.944458	NA	NA
TCF19	1.3208e-10	1.38567e-07	-6.42476	3.5498e-07	0.000223244	-5.09164	Brain_Hypothalamus	2.1267e-08	3.11095e-05	5.60137	2.40738e-06	0.0024468	4.71582	Nerve_Tibial	5.70646e-09	5.66588e-06	-5.82514	4.25268e-06	0.0039767	-4.59863	NA	NA	NA	NA	NA	NA	1	1	1	0	3	6.35325	0.488113	5.53325	-0.856434	-5.81899	0.386717	NA	NA	2.1081e-10	0.62547	3.14347e-08	0.391757	5.92038e-09	0.698965	NA	NA	2.18464e-07	0.982459	4.09663e-05	0.975738	5.71161e-06	0.989195	NA	NA
TCF19	1.3208e-10	1.38567e-07	-6.42476	3.5498e-07	0.000223244	-5.09164	Brain_Hypothalamus	2.1267e-08	3.11095e-05	5.60137	2.40738e-06	0.0024468	4.71582	Ovary	1.05244e-10	2.15867e-07	-6.45922	2.43284e-07	0.000406997	-5.1628	NA	NA	NA	NA	NA	NA	1	1	1	0	3	6.35325	0.488113	5.53325	-0.856434	-6.42983	0.59735	NA	NA	2.1081e-10	0.62547	3.14347e-08	0.391757	1.2775e-10	0.550274	NA	NA	2.18464e-07	0.982459	4.09663e-05	0.975738	2.56051e-07	0.980171	NA	NA
TCF19	1.3208e-10	1.38567e-07	-6.42476	3.5498e-07	0.000223244	-5.09164	Brain_Hypothalamus	2.1267e-08	3.11095e-05	5.60137	2.40738e-06	0.0024468	4.71582	Prostate	1.33509e-09	1.95014e-06	-6.06312	1.60543e-06	0.0017551	-4.79764	NA	NA	NA	NA	NA	NA	1	1	1	0	3	6.35325	0.488113	5.53325	-0.856434	-6.04655	0.474853	NA	NA	2.1081e-10	0.62547	3.14347e-08	0.391757	1.47976e-09	0.634892	NA	NA	2.18464e-07	0.982459	4.09663e-05	0.975738	2.07261e-06	0.990425	NA	NA
TCF19	1.3208e-10	1.38567e-07	-6.42476	3.5498e-07	0.000223244	-5.09164	Brain_Hypothalamus	2.1267e-08	3.11095e-05	5.60137	2.40738e-06	0.0024468	4.71582	Skin_Not_Sun_Exposed_Suprapubic	1.79195e-09	2.10843e-06	-6.01562	2.56688e-06	0.0023582	-4.70274	NA	NA	NA	NA	NA	NA	1	1	1	0	3	6.35325	0.488113	5.53325	-0.856434	-6.01221	0.369699	NA	NA	2.1081e-10	0.62547	3.14347e-08	0.391757	1.83008e-09	0.711607	NA	NA	2.18464e-07	0.982459	4.09663e-05	0.975738	2.05878e-06	0.988733	NA	NA
TCF19	1.3208e-10	1.38567e-07	-6.42476	3.5498e-07	0.000223244	-5.09164	Brain_Hypothalamus	2.1267e-08	3.11095e-05	5.60137	2.40738e-06	0.0024468	4.71582	Skin_Sun_Exposed_Lower_leg	5.57094e-10	6.60236e-07	6.20211	6.21923e-07	0.000742013	4.98428	NA	NA	NA	NA	NA	NA	1	1	1	0	3	6.35325	0.488113	5.53325	-0.856434	6.17241	-0.588023	NA	NA	2.1081e-10	0.62547	3.14347e-08	0.391757	6.72562e-10	0.556517	NA	NA	2.18464e-07	0.982459	4.09663e-05	0.975738	7.62618e-07	0.990188	NA	NA
TCF19	1.3208e-10	1.38567e-07	-6.42476	3.5498e-07	0.000223244	-5.09164	Brain_Hypothalamus	2.1267e-08	3.11095e-05	5.60137	2.40738e-06	0.0024468	4.71582	Small_Intestine_Terminal_Ileum	1.61376e-09	2.85701e-06	-6.03257	2.1632e-06	0.00285517	-4.73755	NA	NA	NA	NA	NA	NA	1	1	1	0	3	6.35325	0.488113	5.53325	-0.856434	-6.02425	0.406264	NA	NA	2.1081e-10	0.62547	3.14347e-08	0.391757	1.69894e-09	0.684548	NA	NA	2.18464e-07	0.982459	4.09663e-05	0.975738	3.08857e-06	0.986199	NA	NA
TCF19	1.3208e-10	1.38567e-07	-6.42476	3.5498e-07	0.000223244	-5.09164	Brain_Hypothalamus	2.1267e-08	3.11095e-05	5.60137	2.40738e-06	0.0024468	4.71582	Spleen	1.88658e-09	2.2311e-06	-6.00728	4.10329e-07	0.000429819	-5.0641	NA	NA	NA	NA	NA	NA	1	1	1	0	3	6.35325	0.488113	5.53325	-0.856434	-5.92031	1.02	NA	NA	2.1081e-10	0.62547	3.14347e-08	0.391757	3.21336e-09	0.307728	NA	NA	2.18464e-07	0.982459	4.09663e-05	0.975738	3.7513e-06	0.945988	NA	NA
TCF19	1.3208e-10	1.38567e-07	-6.42476	3.5498e-07	0.000223244	-5.09164	Brain_Hypothalamus	2.1267e-08	3.11095e-05	5.60137	2.40738e-06	0.0024468	4.71582	Stomach	3.73476e-10	5.21167e-07	6.26473	5.57187e-07	0.000643798	5.0055	NA	NA	NA	NA	NA	NA	1	1	1	0	3	6.35325	0.488113	5.53325	-0.856434	6.23664	-0.576092	NA	NA	2.1081e-10	0.62547	3.14347e-08	0.391757	4.47069e-10	0.564553	NA	NA	2.18464e-07	0.982459	4.09663e-05	0.975738	6.09632e-07	0.983776	NA	NA
TCF19	1.3208e-10	1.38567e-07	-6.42476	3.5498e-07	0.000223244	-5.09164	Brain_Hypothalamus	2.1267e-08	3.11095e-05	5.60137	2.40738e-06	0.0024468	4.71582	Uterus	1.14882e-10	1.55947e-07	-6.44595	3.21157e-07	0.000311019	-5.11059	NA	NA	NA	NA	NA	NA	1	1	1	0	3	6.35325	0.488113	5.53325	-0.856434	-6.42606	0.522525	NA	NA	2.1081e-10	0.62547	3.14347e-08	0.391757	1.30951e-10	0.601305	NA	NA	2.18464e-07	0.982459	4.09663e-05	0.975738	2.22945e-07	0.987053	NA	NA
TCF19	1.3208e-10	1.38567e-07	-6.42476	3.5498e-07	0.000223244	-5.09164	Brain_Hypothalamus	2.1267e-08	3.11095e-05	5.60137	2.40738e-06	0.0024468	4.71582	Vagina	6.78526e-10	8.64411e-07	-6.17102	1.327e-06	0.0011081	-4.83567	NA	NA	NA	NA	NA	NA	1	1	1	0	3	6.35325	0.488113	5.53325	-0.856434	-6.16492	0.399495	NA	NA	2.1081e-10	0.62547	3.14347e-08	0.391757	7.052e-10	0.689529	NA	NA	2.18464e-07	0.982459	4.09663e-05	0.975738	9.65285e-07	0.984757	NA	NA
TCF19	1.3208e-10	1.38567e-07	-6.42476	3.5498e-07	0.000223244	-5.09164	Brain_Hypothalamus	2.1267e-08	3.11095e-05	5.60137	2.40738e-06	0.0024468	4.71582	smultixcan	2.56264e-09	2.95845e-06	-6.02656	1.80777e-06	0.00203464	-4.83521	NA	NA	NA	NA	NA	NA	1	1	1	0	3	6.35325	0.488113	5.53325	-0.856434	-5.99871	0.555125	NA	NA	2.1081e-10	0.62547	3.14347e-08	0.391757	3.39061e-09	0.413177	NA	NA	2.18464e-07	0.982459	4.09663e-05	0.975738	3.87586e-06	0.949136	NA	NA
TCF19	1.3208e-10	1.38567e-07	-6.42476	3.5498e-07	0.000223244	-5.09164	Brain_Nucleus_accumbens_basal_ganglia	5.45882e-09	6.35679e-06	5.83255	8.89958e-07	0.00152343	4.91453	Adipose_Subcutaneous	5.73938e-10	5.67895e-07	-6.19743	1.09244e-06	0.00103349	-4.87421	NA	NA	NA	NA	NA	NA	1	1	1	0	3	6.35325	0.488113	5.74998	-0.97	-6.18631	0.441395	NA	NA	2.1081e-10	0.62547	8.92555e-09	0.332046	6.15884e-10	0.658927	NA	NA	2.18464e-07	0.982459	9.8035e-06	0.953283	6.07296e-07	0.990291	NA	NA
TCF19	1.3208e-10	1.38567e-07	-6.42476	3.5498e-07	0.000223244	-5.09164	Brain_Nucleus_accumbens_basal_ganglia	5.45882e-09	6.35679e-06	5.83255	8.89958e-07	0.00152343	4.91453	Adipose_Visceral_Omentum	1.88658e-09	2.27717e-06	-6.00728	4.10329e-07	0.000504376	-5.0641	NA	NA	NA	NA	NA	NA	1	1	1	0	3	6.35325	0.488113	5.74998	-0.97	-5.92031	1.02	NA	NA	2.1081e-10	0.62547	8.92555e-09	0.332046	3.21336e-09	0.307728	NA	NA	2.18464e-07	0.982459	9.8035e-06	0.953283	3.46089e-06	0.946487	NA	NA
TCF19	1.3208e-10	1.38567e-07	-6.42476	3.5498e-07	0.000223244	-5.09164	Brain_Nucleus_accumbens_basal_ganglia	5.45882e-09	6.35679e-06	5.83255	8.89958e-07	0.00152343	4.91453	Artery_Aorta	2.83184e-10	3.42108e-07	6.30772	5.21729e-07	0.000560289	5.01814	NA	NA	NA	NA	NA	NA	1	1	1	0	3	6.35325	0.488113	5.74998	-0.97	6.28436	-0.54166	NA	NA	2.1081e-10	0.62547	8.92555e-09	0.332046	3.292e-10	0.588052	NA	NA	2.18464e-07	0.982459	9.8035e-06	0.953283	3.93077e-07	0.984277	NA	NA
TCF19	1.3208e-10	1.38567e-07	-6.42476	3.5498e-07	0.000223244	-5.09164	Brain_Nucleus_accumbens_basal_ganglia	5.45882e-09	6.35679e-06	5.83255	8.89958e-07	0.00152343	4.91453	Artery_Coronary	4.92953e-10	6.98425e-07	6.22133	8.83817e-07	0.000991116	4.91589	NA	NA	NA	NA	NA	NA	1	1	1	0	3	6.35325	0.488113	5.74998	-0.97	6.20504	-0.483	NA	NA	2.1081e-10	0.62547	8.92555e-09	0.332046	5.46834e-10	0.629096	NA	NA	2.18464e-07	0.982459	9.8035e-06	0.953283	7.08049e-07	0.986144	NA	NA
TCF19	1.3208e-10	1.38567e-07	-6.42476	3.5498e-07	0.000223244	-5.09164	Brain_Nucleus_accumbens_basal_ganglia	5.45882e-09	6.35679e-06	5.83255	8.89958e-07	0.00152343	4.91453	Artery_Tibial	7.29904e-10	8.32533e-07	6.15947	1.13799e-06	0.00124998	4.86614	NA	NA	NA	NA	NA	NA	1	1	1	0	3	6.35325	0.488113	5.74998	-0.97	6.1444	-0.468666	NA	NA	2.1081e-10	0.62547	8.92555e-09	0.332046	8.02656e-10	0.639309	NA	NA	2.18464e-07	0.982459	9.8035e-06	0.953283	8.74735e-07	0.988074	NA	NA
TCF19	1.3208e-10	1.38567e-07	-6.42476	3.5498e-07	0.000223244	-5.09164	Brain_Nucleus_accumbens_basal_ganglia	5.45882e-09	6.35679e-06	5.83255	8.89958e-07	0.00152343	4.91453	Brain_Cerebellar_Hemisphere	1.74286e-10	3.14534e-07	-6.38244	2.89296e-07	0.000349196	-5.13029	NA	NA	NA	NA	NA	NA	1	1	1	0	3	6.35325	0.488113	5.74998	-0.97	-6.34684	0.641302	NA	NA	2.1081e-10	0.62547	8.92555e-09	0.332046	2.19778e-10	0.521327	NA	NA	2.18464e-07	0.982459	9.8035e-06	0.953283	3.64207e-07	0.980697	NA	NA
TCF19	1.3208e-10	1.38567e-07	-6.42476	3.5498e-07	0.000223244	-5.09164	Brain_Nucleus_accumbens_basal_ganglia	5.45882e-09	6.35679e-06	5.83255	8.89958e-07	0.00152343	4.91453	Brain_Cerebellum	4.37032e-10	7.27198e-07	-6.24019	7.15301e-07	0.000992543	-4.95716	NA	NA	NA	NA	NA	NA	1	1	1	0	3	6.35325	0.488113	5.74998	-0.97	-6.21793	0.530472	NA	NA	2.1081e-10	0.62547	8.92555e-09	0.332046	5.03756e-10	0.595785	NA	NA	2.18464e-07	0.982459	9.8035e-06	0.953283	7.76744e-07	0.979609	NA	NA
TCF19	1.3208e-10	1.38567e-07	-6.42476	3.5498e-07	0.000223244	-5.09164	Brain_Nucleus_accumbens_basal_ganglia	5.45882e-09	6.35679e-06	5.83255	8.89958e-07	0.00152343	4.91453	Brain_Spinal_cord_cervical_c-1	1.88658e-09	2.59251e-06	6.00728	4.10329e-07	0.000479674	5.0641	NA	NA	NA	NA	NA	NA	1	1	1	0	3	6.35325	0.488113	5.74998	-0.97	5.92031	-1.02	NA	NA	2.1081e-10	0.62547	8.92555e-09	0.332046	3.21336e-09	0.307728	NA	NA	2.18464e-07	0.982459	9.8035e-06	0.953283	4.26867e-06	0.944262	NA	NA
TCF19	1.3208e-10	1.38567e-07	-6.42476	3.5498e-07	0.000223244	-5.09164	Brain_Nucleus_accumbens_basal_ganglia	5.45882e-09	6.35679e-06	5.83255	8.89958e-07	0.00152343	4.91453	Breast_Mammary_Tissue	7.31536e-10	7.2328e-07	-6.15911	1.65557e-06	0.00144128	-4.79148	NA	NA	NA	NA	NA	NA	1	1	1	0	3	6.35325	0.488113	5.74998	-0.97	-6.16094	0.337051	NA	NA	2.1081e-10	0.62547	8.92555e-09	0.332046	7.23121e-10	0.736078	NA	NA	2.18464e-07	0.982459	9.8035e-06	0.953283	7.1358e-07	0.989006	NA	NA
TCF19	1.3208e-10	1.38567e-07	-6.42476	3.5498e-07	0.000223244	-5.09164	Brain_Nucleus_accumbens_basal_ganglia	5.45882e-09	6.35679e-06	5.83255	8.89958e-07	0.00152343	4.91453	Cells_Cultured_fibroblasts	2.18655e-10	4.21638e-07	-6.34763	3.34124e-07	0.000604095	-5.10311	NA	NA	NA	NA	NA	NA	1	1	1	0	3	6.35325	0.488113	5.74998	-0.97	-6.31205	0.639215	NA	NA	2.1081e-10	0.62547	8.92555e-09	0.332046	2.75372e-10	0.522683	NA	NA	2.18464e-07	0.982459	9.8035e-06	0.953283	5.09851e-07	0.978512	NA	NA
TCF19	1.3208e-10	1.38567e-07	-6.42476	3.5498e-07	0.000223244	-5.09164	Brain_Nucleus_accumbens_basal_ganglia	5.45882e-09	6.35679e-06	5.83255	8.89958e-07	0.00152343	4.91453	Cells_EBV-transformed_lymphocytes	3.95284e-10	5.649e-07	6.25588	6.88028e-07	0.000920023	4.96471	NA	NA	NA	NA	NA	NA	1	1	1	0	3	6.35325	0.488113	5.74998	-0.97	6.23549	-0.515639	NA	NA	2.1081e-10	0.62547	8.92555e-09	0.332046	4.50372e-10	0.606107	NA	NA	2.18464e-07	0.982459	9.8035e-06	0.953283	6.60403e-07	0.982419	NA	NA
TCF19	1.3208e-10	1.38567e-07	-6.42476	3.5498e-07	0.000223244	-5.09164	Brain_Nucleus_accumbens_basal_ganglia	5.45882e-09	6.35679e-06	5.83255	8.89958e-07	0.00152343	4.91453	Colon_Sigmoid	3.65163e-10	5.59795e-07	6.26824	6.40994e-07	0.00103268	4.97844	NA	NA	NA	NA	NA	NA	1	1	1	0	3	6.35325	0.488113	5.74998	-0.97	6.2461	-0.531109	NA	NA	2.1081e-10	0.62547	8.92555e-09	0.332046	4.20835e-10	0.595343	NA	NA	2.18464e-07	0.982459	9.8035e-06	0.953283	6.61212e-07	0.986577	NA	NA
TCF19	1.3208e-10	1.38567e-07	-6.42476	3.5498e-07	0.000223244	-5.09164	Brain_Nucleus_accumbens_basal_ganglia	5.45882e-09	6.35679e-06	5.83255	8.89958e-07	0.00152343	4.91453	Colon_Transverse	3.41942e-10	5.08223e-07	-6.27846	3.36981e-07	0.00047556	-5.10149	NA	NA	NA	NA	NA	NA	1	1	1	0	3	6.35325	0.488113	5.74998	-0.97	-6.23606	0.691517	NA	NA	2.1081e-10	0.62547	8.92555e-09	0.332046	4.48728e-10	0.489241	NA	NA	2.18464e-07	0.982459	9.8035e-06	0.953283	7.24484e-07	0.978842	NA	NA
TCF19	1.3208e-10	1.38567e-07	-6.42476	3.5498e-07	0.000223244	-5.09164	Brain_Nucleus_accumbens_basal_ganglia	5.45882e-09	6.35679e-06	5.83255	8.89958e-07	0.00152343	4.91453	Esophagus_Gastroesophageal_Junction	3.70473e-10	5.11479e-07	6.26599	6.85387e-07	0.000964582	4.96546	NA	NA	NA	NA	NA	NA	1	1	1	0	3	6.35325	0.488113	5.74998	-0.97	6.24722	-0.503602	NA	NA	2.1081e-10	0.62547	8.92555e-09	0.332046	4.17835e-10	0.614541	NA	NA	2.18464e-07	0.982459	9.8035e-06	0.953283	6.80173e-07	0.984512	NA	NA
TCF19	1.3208e-10	1.38567e-07	-6.42476	3.5498e-07	0.000223244	-5.09164	Brain_Nucleus_accumbens_basal_ganglia	5.45882e-09	6.35679e-06	5.83255	8.89958e-07	0.00152343	4.91453	Esophagus_Mucosa	4.00725e-10	4.27841e-07	-6.25374	5.60506e-07	0.000638682	-5.00435	NA	NA	NA	NA	NA	NA	1	1	1	0	3	6.35325	0.488113	5.74998	-0.97	-6.22326	0.595163	NA	NA	2.1081e-10	0.62547	8.92555e-09	0.332046	4.86937e-10	0.551734	NA	NA	2.18464e-07	0.982459	9.8035e-06	0.953283	5.53835e-07	0.991226	NA	NA
TCF19	1.3208e-10	1.38567e-07	-6.42476	3.5498e-07	0.000223244	-5.09164	Brain_Nucleus_accumbens_basal_ganglia	5.45882e-09	6.35679e-06	5.83255	8.89958e-07	0.00152343	4.91453	Esophagus_Muscularis	4.99162e-10	7.47815e-07	-6.21937	1.03067e-06	0.00152648	-4.88569	NA	NA	NA	NA	NA	NA	1	1	1	0	3	6.35325	0.488113	5.74998	-0.97	-6.21046	0.424092	NA	NA	2.1081e-10	0.62547	8.92555e-09	0.332046	5.28281e-10	0.671499	NA	NA	2.18464e-07	0.982459	9.8035e-06	0.953283	8.48867e-07	0.985341	NA	NA
TCF19	1.3208e-10	1.38567e-07	-6.42476	3.5498e-07	0.000223244	-5.09164	Brain_Nucleus_accumbens_basal_ganglia	5.45882e-09	6.35679e-06	5.83255	8.89958e-07	0.00152343	4.91453	Heart_Atrial_Appendage	1.48784e-08	1.75069e-05	-5.66296	3.53497e-06	0.00339453	-4.637	NA	NA	NA	NA	NA	NA	1	1	1	0	3	6.35325	0.488113	5.74998	-0.97	-5.68274	0.0757054	NA	NA	2.1081e-10	0.62547	8.92555e-09	0.332046	1.3255e-08	0.939654	NA	NA	2.18464e-07	0.982459	9.8035e-06	0.953283	1.47635e-05	0.996578	NA	NA
TCF19	1.3208e-10	1.38567e-07	-6.42476	3.5498e-07	0.000223244	-5.09164	Brain_Nucleus_accumbens_basal_ganglia	5.45882e-09	6.35679e-06	5.83255	8.89958e-07	0.00152343	4.91453	Kidney_Cortex	3.07327e-09	3.40399e-06	-5.92764	4.29167e-06	0.00412338	-4.59673	NA	NA	NA	NA	NA	NA	1	1	1	0	3	6.35325	0.488113	5.74998	-0.97	-5.9325	0.298276	NA	NA	2.1081e-10	0.62547	8.92555e-09	0.332046	2.98363e-09	0.765492	NA	NA	2.18464e-07	0.982459	9.8035e-06	0.953283	3.10314e-06	0.986182	NA	NA
TCF19	1.3208e-10	1.38567e-07	-6.42476	3.5498e-07	0.000223244	-5.09164	Brain_Nucleus_accumbens_basal_ganglia	5.45882e-09	6.35679e-06	5.83255	8.89958e-07	0.00152343	4.91453	Lung	3.87525e-10	4.07183e-07	-6.25897	4.10329e-07	0.000429187	-5.0641	NA	NA	NA	NA	NA	NA	1	1	1	0	3	6.35325	0.488113	5.74998	-0.97	-6.22417	0.513863	NA	NA	2.1081e-10	0.62547	8.92555e-09	0.332046	4.84121e-10	0.607348	NA	NA	2.18464e-07	0.982459	9.8035e-06	0.953283	5.06732e-07	0.990079	NA	NA
TCF19	1.3208e-10	1.38567e-07	-6.42476	3.5498e-07	0.000223244	-5.09164	Brain_Nucleus_accumbens_basal_ganglia	5.45882e-09	6.35679e-06	5.83255	8.89958e-07	0.00152343	4.91453	Minor_Salivary_Gland	1.88658e-09	2.71592e-06	-6.00728	4.10329e-07	0.000517328	-5.0641	NA	NA	NA	NA	NA	NA	1	1	1	0	3	6.35325	0.488113	5.74998	-0.97	-5.92031	1.02	NA	NA	2.1081e-10	0.62547	8.92555e-09	0.332046	3.21336e-09	0.307728	NA	NA	2.18464e-07	0.982459	9.8035e-06	0.953283	4.31613e-06	0.944458	NA	NA
TCF19	1.3208e-10	1.38567e-07	-6.42476	3.5498e-07	0.000223244	-5.09164	Brain_Nucleus_accumbens_basal_ganglia	5.45882e-09	6.35679e-06	5.83255	8.89958e-07	0.00152343	4.91453	Nerve_Tibial	5.70646e-09	5.66588e-06	-5.82514	4.25268e-06	0.0039767	-4.59863	NA	NA	NA	NA	NA	NA	1	1	1	0	3	6.35325	0.488113	5.74998	-0.97	-5.81899	0.386717	NA	NA	2.1081e-10	0.62547	8.92555e-09	0.332046	5.92038e-09	0.698965	NA	NA	2.18464e-07	0.982459	9.8035e-06	0.953283	5.71161e-06	0.989195	NA	NA
TCF19	1.3208e-10	1.38567e-07	-6.42476	3.5498e-07	0.000223244	-5.09164	Brain_Nucleus_accumbens_basal_ganglia	5.45882e-09	6.35679e-06	5.83255	8.89958e-07	0.00152343	4.91453	Ovary	1.05244e-10	2.15867e-07	-6.45922	2.43284e-07	0.000406997	-5.1628	NA	NA	NA	NA	NA	NA	1	1	1	0	3	6.35325	0.488113	5.74998	-0.97	-6.42983	0.59735	NA	NA	2.1081e-10	0.62547	8.92555e-09	0.332046	1.2775e-10	0.550274	NA	NA	2.18464e-07	0.982459	9.8035e-06	0.953283	2.56051e-07	0.980171	NA	NA
TCF19	1.3208e-10	1.38567e-07	-6.42476	3.5498e-07	0.000223244	-5.09164	Brain_Nucleus_accumbens_basal_ganglia	5.45882e-09	6.35679e-06	5.83255	8.89958e-07	0.00152343	4.91453	Prostate	1.33509e-09	1.95014e-06	-6.06312	1.60543e-06	0.0017551	-4.79764	NA	NA	NA	NA	NA	NA	1	1	1	0	3	6.35325	0.488113	5.74998	-0.97	-6.04655	0.474853	NA	NA	2.1081e-10	0.62547	8.92555e-09	0.332046	1.47976e-09	0.634892	NA	NA	2.18464e-07	0.982459	9.8035e-06	0.953283	2.07261e-06	0.990425	NA	NA
TCF19	1.3208e-10	1.38567e-07	-6.42476	3.5498e-07	0.000223244	-5.09164	Brain_Nucleus_accumbens_basal_ganglia	5.45882e-09	6.35679e-06	5.83255	8.89958e-07	0.00152343	4.91453	Skin_Not_Sun_Exposed_Suprapubic	1.79195e-09	2.10843e-06	-6.01562	2.56688e-06	0.0023582	-4.70274	NA	NA	NA	NA	NA	NA	1	1	1	0	3	6.35325	0.488113	5.74998	-0.97	-6.01221	0.369699	NA	NA	2.1081e-10	0.62547	8.92555e-09	0.332046	1.83008e-09	0.711607	NA	NA	2.18464e-07	0.982459	9.8035e-06	0.953283	2.05878e-06	0.988733	NA	NA
TCF19	1.3208e-10	1.38567e-07	-6.42476	3.5498e-07	0.000223244	-5.09164	Brain_Nucleus_accumbens_basal_ganglia	5.45882e-09	6.35679e-06	5.83255	8.89958e-07	0.00152343	4.91453	Skin_Sun_Exposed_Lower_leg	5.57094e-10	6.60236e-07	6.20211	6.21923e-07	0.000742013	4.98428	NA	NA	NA	NA	NA	NA	1	1	1	0	3	6.35325	0.488113	5.74998	-0.97	6.17241	-0.588023	NA	NA	2.1081e-10	0.62547	8.92555e-09	0.332046	6.72562e-10	0.556517	NA	NA	2.18464e-07	0.982459	9.8035e-06	0.953283	7.62618e-07	0.990188	NA	NA
TCF19	1.3208e-10	1.38567e-07	-6.42476	3.5498e-07	0.000223244	-5.09164	Brain_Nucleus_accumbens_basal_ganglia	5.45882e-09	6.35679e-06	5.83255	8.89958e-07	0.00152343	4.91453	Small_Intestine_Terminal_Ileum	1.61376e-09	2.85701e-06	-6.03257	2.1632e-06	0.00285517	-4.73755	NA	NA	NA	NA	NA	NA	1	1	1	0	3	6.35325	0.488113	5.74998	-0.97	-6.02425	0.406264	NA	NA	2.1081e-10	0.62547	8.92555e-09	0.332046	1.69894e-09	0.684548	NA	NA	2.18464e-07	0.982459	9.8035e-06	0.953283	3.08857e-06	0.986199	NA	NA
TCF19	1.3208e-10	1.38567e-07	-6.42476	3.5498e-07	0.000223244	-5.09164	Brain_Nucleus_accumbens_basal_ganglia	5.45882e-09	6.35679e-06	5.83255	8.89958e-07	0.00152343	4.91453	Spleen	1.88658e-09	2.2311e-06	-6.00728	4.10329e-07	0.000429819	-5.0641	NA	NA	NA	NA	NA	NA	1	1	1	0	3	6.35325	0.488113	5.74998	-0.97	-5.92031	1.02	NA	NA	2.1081e-10	0.62547	8.92555e-09	0.332046	3.21336e-09	0.307728	NA	NA	2.18464e-07	0.982459	9.8035e-06	0.953283	3.7513e-06	0.945988	NA	NA
TCF19	1.3208e-10	1.38567e-07	-6.42476	3.5498e-07	0.000223244	-5.09164	Brain_Nucleus_accumbens_basal_ganglia	5.45882e-09	6.35679e-06	5.83255	8.89958e-07	0.00152343	4.91453	Stomach	3.73476e-10	5.21167e-07	6.26473	5.57187e-07	0.000643798	5.0055	NA	NA	NA	NA	NA	NA	1	1	1	0	3	6.35325	0.488113	5.74998	-0.97	6.23664	-0.576092	NA	NA	2.1081e-10	0.62547	8.92555e-09	0.332046	4.47069e-10	0.564553	NA	NA	2.18464e-07	0.982459	9.8035e-06	0.953283	6.09632e-07	0.983776	NA	NA
TCF19	1.3208e-10	1.38567e-07	-6.42476	3.5498e-07	0.000223244	-5.09164	Brain_Nucleus_accumbens_basal_ganglia	5.45882e-09	6.35679e-06	5.83255	8.89958e-07	0.00152343	4.91453	Uterus	1.14882e-10	1.55947e-07	-6.44595	3.21157e-07	0.000311019	-5.11059	NA	NA	NA	NA	NA	NA	1	1	1	0	3	6.35325	0.488113	5.74998	-0.97	-6.42606	0.522525	NA	NA	2.1081e-10	0.62547	8.92555e-09	0.332046	1.30951e-10	0.601305	NA	NA	2.18464e-07	0.982459	9.8035e-06	0.953283	2.22945e-07	0.987053	NA	NA
TCF19	1.3208e-10	1.38567e-07	-6.42476	3.5498e-07	0.000223244	-5.09164	Brain_Nucleus_accumbens_basal_ganglia	5.45882e-09	6.35679e-06	5.83255	8.89958e-07	0.00152343	4.91453	Vagina	6.78526e-10	8.64411e-07	-6.17102	1.327e-06	0.0011081	-4.83567	NA	NA	NA	NA	NA	NA	1	1	1	0	3	6.35325	0.488113	5.74998	-0.97	-6.16492	0.399495	NA	NA	2.1081e-10	0.62547	8.92555e-09	0.332046	7.052e-10	0.689529	NA	NA	2.18464e-07	0.982459	9.8035e-06	0.953283	9.65285e-07	0.984757	NA	NA
TCF19	1.3208e-10	1.38567e-07	-6.42476	3.5498e-07	0.000223244	-5.09164	Brain_Nucleus_accumbens_basal_ganglia	5.45882e-09	6.35679e-06	5.83255	8.89958e-07	0.00152343	4.91453	smultixcan	2.56264e-09	2.95845e-06	-6.02656	1.80777e-06	0.00203464	-4.83521	NA	NA	NA	NA	NA	NA	1	1	1	0	3	6.35325	0.488113	5.74998	-0.97	-5.99871	0.555125	NA	NA	2.1081e-10	0.62547	8.92555e-09	0.332046	3.39061e-09	0.413177	NA	NA	2.18464e-07	0.982459	9.8035e-06	0.953283	3.87586e-06	0.949136	NA	NA
TCF19	1.3208e-10	1.38567e-07	-6.42476	3.5498e-07	0.000223244	-5.09164	Brain_Putamen_basal_ganglia	1.42366e-09	2.26706e-06	6.05278	3.37484e-07	0.000707112	5.10121	Adipose_Subcutaneous	5.73938e-10	5.67895e-07	-6.19743	1.09244e-06	0.00103349	-4.87421	NA	NA	NA	NA	NA	NA	1	1	1	0	3	6.35325	0.488113	5.96618	-1.01658	-6.18631	0.441395	NA	NA	2.1081e-10	0.62547	2.42875e-09	0.309355	6.15884e-10	0.658927	NA	NA	2.18464e-07	0.982459	3.22959e-06	0.941037	6.07296e-07	0.990291	NA	NA
TCF19	1.3208e-10	1.38567e-07	-6.42476	3.5498e-07	0.000223244	-5.09164	Brain_Putamen_basal_ganglia	1.42366e-09	2.26706e-06	6.05278	3.37484e-07	0.000707112	5.10121	Adipose_Visceral_Omentum	1.88658e-09	2.27717e-06	-6.00728	4.10329e-07	0.000504376	-5.0641	NA	NA	NA	NA	NA	NA	1	1	1	0	3	6.35325	0.488113	5.96618	-1.01658	-5.92031	1.02	NA	NA	2.1081e-10	0.62547	2.42875e-09	0.309355	3.21336e-09	0.307728	NA	NA	2.18464e-07	0.982459	3.22959e-06	0.941037	3.46089e-06	0.946487	NA	NA
TCF19	1.3208e-10	1.38567e-07	-6.42476	3.5498e-07	0.000223244	-5.09164	Brain_Putamen_basal_ganglia	1.42366e-09	2.26706e-06	6.05278	3.37484e-07	0.000707112	5.10121	Artery_Aorta	2.83184e-10	3.42108e-07	6.30772	5.21729e-07	0.000560289	5.01814	NA	NA	NA	NA	NA	NA	1	1	1	0	3	6.35325	0.488113	5.96618	-1.01658	6.28436	-0.54166	NA	NA	2.1081e-10	0.62547	2.42875e-09	0.309355	3.292e-10	0.588052	NA	NA	2.18464e-07	0.982459	3.22959e-06	0.941037	3.93077e-07	0.984277	NA	NA
TCF19	1.3208e-10	1.38567e-07	-6.42476	3.5498e-07	0.000223244	-5.09164	Brain_Putamen_basal_ganglia	1.42366e-09	2.26706e-06	6.05278	3.37484e-07	0.000707112	5.10121	Artery_Coronary	4.92953e-10	6.98425e-07	6.22133	8.83817e-07	0.000991116	4.91589	NA	NA	NA	NA	NA	NA	1	1	1	0	3	6.35325	0.488113	5.96618	-1.01658	6.20504	-0.483	NA	NA	2.1081e-10	0.62547	2.42875e-09	0.309355	5.46834e-10	0.629096	NA	NA	2.18464e-07	0.982459	3.22959e-06	0.941037	7.08049e-07	0.986144	NA	NA
TCF19	1.3208e-10	1.38567e-07	-6.42476	3.5498e-07	0.000223244	-5.09164	Brain_Putamen_basal_ganglia	1.42366e-09	2.26706e-06	6.05278	3.37484e-07	0.000707112	5.10121	Artery_Tibial	7.29904e-10	8.32533e-07	6.15947	1.13799e-06	0.00124998	4.86614	NA	NA	NA	NA	NA	NA	1	1	1	0	3	6.35325	0.488113	5.96618	-1.01658	6.1444	-0.468666	NA	NA	2.1081e-10	0.62547	2.42875e-09	0.309355	8.02656e-10	0.639309	NA	NA	2.18464e-07	0.982459	3.22959e-06	0.941037	8.74735e-07	0.988074	NA	NA
TCF19	1.3208e-10	1.38567e-07	-6.42476	3.5498e-07	0.000223244	-5.09164	Brain_Putamen_basal_ganglia	1.42366e-09	2.26706e-06	6.05278	3.37484e-07	0.000707112	5.10121	Brain_Cerebellar_Hemisphere	1.74286e-10	3.14534e-07	-6.38244	2.89296e-07	0.000349196	-5.13029	NA	NA	NA	NA	NA	NA	1	1	1	0	3	6.35325	0.488113	5.96618	-1.01658	-6.34684	0.641302	NA	NA	2.1081e-10	0.62547	2.42875e-09	0.309355	2.19778e-10	0.521327	NA	NA	2.18464e-07	0.982459	3.22959e-06	0.941037	3.64207e-07	0.980697	NA	NA
TCF19	1.3208e-10	1.38567e-07	-6.42476	3.5498e-07	0.000223244	-5.09164	Brain_Putamen_basal_ganglia	1.42366e-09	2.26706e-06	6.05278	3.37484e-07	0.000707112	5.10121	Brain_Cerebellum	4.37032e-10	7.27198e-07	-6.24019	7.15301e-07	0.000992543	-4.95716	NA	NA	NA	NA	NA	NA	1	1	1	0	3	6.35325	0.488113	5.96618	-1.01658	-6.21793	0.530472	NA	NA	2.1081e-10	0.62547	2.42875e-09	0.309355	5.03756e-10	0.595785	NA	NA	2.18464e-07	0.982459	3.22959e-06	0.941037	7.76744e-07	0.979609	NA	NA
TCF19	1.3208e-10	1.38567e-07	-6.42476	3.5498e-07	0.000223244	-5.09164	Brain_Putamen_basal_ganglia	1.42366e-09	2.26706e-06	6.05278	3.37484e-07	0.000707112	5.10121	Brain_Spinal_cord_cervical_c-1	1.88658e-09	2.59251e-06	6.00728	4.10329e-07	0.000479674	5.0641	NA	NA	NA	NA	NA	NA	1	1	1	0	3	6.35325	0.488113	5.96618	-1.01658	5.92031	-1.02	NA	NA	2.1081e-10	0.62547	2.42875e-09	0.309355	3.21336e-09	0.307728	NA	NA	2.18464e-07	0.982459	3.22959e-06	0.941037	4.26867e-06	0.944262	NA	NA
TCF19	1.3208e-10	1.38567e-07	-6.42476	3.5498e-07	0.000223244	-5.09164	Brain_Putamen_basal_ganglia	1.42366e-09	2.26706e-06	6.05278	3.37484e-07	0.000707112	5.10121	Breast_Mammary_Tissue	7.31536e-10	7.2328e-07	-6.15911	1.65557e-06	0.00144128	-4.79148	NA	NA	NA	NA	NA	NA	1	1	1	0	3	6.35325	0.488113	5.96618	-1.01658	-6.16094	0.337051	NA	NA	2.1081e-10	0.62547	2.42875e-09	0.309355	7.23121e-10	0.736078	NA	NA	2.18464e-07	0.982459	3.22959e-06	0.941037	7.1358e-07	0.989006	NA	NA
TCF19	1.3208e-10	1.38567e-07	-6.42476	3.5498e-07	0.000223244	-5.09164	Brain_Putamen_basal_ganglia	1.42366e-09	2.26706e-06	6.05278	3.37484e-07	0.000707112	5.10121	Cells_Cultured_fibroblasts	2.18655e-10	4.21638e-07	-6.34763	3.34124e-07	0.000604095	-5.10311	NA	NA	NA	NA	NA	NA	1	1	1	0	3	6.35325	0.488113	5.96618	-1.01658	-6.31205	0.639215	NA	NA	2.1081e-10	0.62547	2.42875e-09	0.309355	2.75372e-10	0.522683	NA	NA	2.18464e-07	0.982459	3.22959e-06	0.941037	5.09851e-07	0.978512	NA	NA
TCF19	1.3208e-10	1.38567e-07	-6.42476	3.5498e-07	0.000223244	-5.09164	Brain_Putamen_basal_ganglia	1.42366e-09	2.26706e-06	6.05278	3.37484e-07	0.000707112	5.10121	Cells_EBV-transformed_lymphocytes	3.95284e-10	5.649e-07	6.25588	6.88028e-07	0.000920023	4.96471	NA	NA	NA	NA	NA	NA	1	1	1	0	3	6.35325	0.488113	5.96618	-1.01658	6.23549	-0.515639	NA	NA	2.1081e-10	0.62547	2.42875e-09	0.309355	4.50372e-10	0.606107	NA	NA	2.18464e-07	0.982459	3.22959e-06	0.941037	6.60403e-07	0.982419	NA	NA
TCF19	1.3208e-10	1.38567e-07	-6.42476	3.5498e-07	0.000223244	-5.09164	Brain_Putamen_basal_ganglia	1.42366e-09	2.26706e-06	6.05278	3.37484e-07	0.000707112	5.10121	Colon_Sigmoid	3.65163e-10	5.59795e-07	6.26824	6.40994e-07	0.00103268	4.97844	NA	NA	NA	NA	NA	NA	1	1	1	0	3	6.35325	0.488113	5.96618	-1.01658	6.2461	-0.531109	NA	NA	2.1081e-10	0.62547	2.42875e-09	0.309355	4.20835e-10	0.595343	NA	NA	2.18464e-07	0.982459	3.22959e-06	0.941037	6.61212e-07	0.986577	NA	NA
TCF19	1.3208e-10	1.38567e-07	-6.42476	3.5498e-07	0.000223244	-5.09164	Brain_Putamen_basal_ganglia	1.42366e-09	2.26706e-06	6.05278	3.37484e-07	0.000707112	5.10121	Colon_Transverse	3.41942e-10	5.08223e-07	-6.27846	3.36981e-07	0.00047556	-5.10149	NA	NA	NA	NA	NA	NA	1	1	1	0	3	6.35325	0.488113	5.96618	-1.01658	-6.23606	0.691517	NA	NA	2.1081e-10	0.62547	2.42875e-09	0.309355	4.48728e-10	0.489241	NA	NA	2.18464e-07	0.982459	3.22959e-06	0.941037	7.24484e-07	0.978842	NA	NA
TCF19	1.3208e-10	1.38567e-07	-6.42476	3.5498e-07	0.000223244	-5.09164	Brain_Putamen_basal_ganglia	1.42366e-09	2.26706e-06	6.05278	3.37484e-07	0.000707112	5.10121	Esophagus_Gastroesophageal_Junction	3.70473e-10	5.11479e-07	6.26599	6.85387e-07	0.000964582	4.96546	NA	NA	NA	NA	NA	NA	1	1	1	0	3	6.35325	0.488113	5.96618	-1.01658	6.24722	-0.503602	NA	NA	2.1081e-10	0.62547	2.42875e-09	0.309355	4.17835e-10	0.614541	NA	NA	2.18464e-07	0.982459	3.22959e-06	0.941037	6.80173e-07	0.984512	NA	NA
TCF19	1.3208e-10	1.38567e-07	-6.42476	3.5498e-07	0.000223244	-5.09164	Brain_Putamen_basal_ganglia	1.42366e-09	2.26706e-06	6.05278	3.37484e-07	0.000707112	5.10121	Esophagus_Mucosa	4.00725e-10	4.27841e-07	-6.25374	5.60506e-07	0.000638682	-5.00435	NA	NA	NA	NA	NA	NA	1	1	1	0	3	6.35325	0.488113	5.96618	-1.01658	-6.22326	0.595163	NA	NA	2.1081e-10	0.62547	2.42875e-09	0.309355	4.86937e-10	0.551734	NA	NA	2.18464e-07	0.982459	3.22959e-06	0.941037	5.53835e-07	0.991226	NA	NA
TCF19	1.3208e-10	1.38567e-07	-6.42476	3.5498e-07	0.000223244	-5.09164	Brain_Putamen_basal_ganglia	1.42366e-09	2.26706e-06	6.05278	3.37484e-07	0.000707112	5.10121	Esophagus_Muscularis	4.99162e-10	7.47815e-07	-6.21937	1.03067e-06	0.00152648	-4.88569	NA	NA	NA	NA	NA	NA	1	1	1	0	3	6.35325	0.488113	5.96618	-1.01658	-6.21046	0.424092	NA	NA	2.1081e-10	0.62547	2.42875e-09	0.309355	5.28281e-10	0.671499	NA	NA	2.18464e-07	0.982459	3.22959e-06	0.941037	8.48867e-07	0.985341	NA	NA
TCF19	1.3208e-10	1.38567e-07	-6.42476	3.5498e-07	0.000223244	-5.09164	Brain_Putamen_basal_ganglia	1.42366e-09	2.26706e-06	6.05278	3.37484e-07	0.000707112	5.10121	Heart_Atrial_Appendage	1.48784e-08	1.75069e-05	-5.66296	3.53497e-06	0.00339453	-4.637	NA	NA	NA	NA	NA	NA	1	1	1	0	3	6.35325	0.488113	5.96618	-1.01658	-5.68274	0.0757054	NA	NA	2.1081e-10	0.62547	2.42875e-09	0.309355	1.3255e-08	0.939654	NA	NA	2.18464e-07	0.982459	3.22959e-06	0.941037	1.47635e-05	0.996578	NA	NA
TCF19	1.3208e-10	1.38567e-07	-6.42476	3.5498e-07	0.000223244	-5.09164	Brain_Putamen_basal_ganglia	1.42366e-09	2.26706e-06	6.05278	3.37484e-07	0.000707112	5.10121	Kidney_Cortex	3.07327e-09	3.40399e-06	-5.92764	4.29167e-06	0.00412338	-4.59673	NA	NA	NA	NA	NA	NA	1	1	1	0	3	6.35325	0.488113	5.96618	-1.01658	-5.9325	0.298276	NA	NA	2.1081e-10	0.62547	2.42875e-09	0.309355	2.98363e-09	0.765492	NA	NA	2.18464e-07	0.982459	3.22959e-06	0.941037	3.10314e-06	0.986182	NA	NA
TCF19	1.3208e-10	1.38567e-07	-6.42476	3.5498e-07	0.000223244	-5.09164	Brain_Putamen_basal_ganglia	1.42366e-09	2.26706e-06	6.05278	3.37484e-07	0.000707112	5.10121	Lung	3.87525e-10	4.07183e-07	-6.25897	4.10329e-07	0.000429187	-5.0641	NA	NA	NA	NA	NA	NA	1	1	1	0	3	6.35325	0.488113	5.96618	-1.01658	-6.22417	0.513863	NA	NA	2.1081e-10	0.62547	2.42875e-09	0.309355	4.84121e-10	0.607348	NA	NA	2.18464e-07	0.982459	3.22959e-06	0.941037	5.06732e-07	0.990079	NA	NA
TCF19	1.3208e-10	1.38567e-07	-6.42476	3.5498e-07	0.000223244	-5.09164	Brain_Putamen_basal_ganglia	1.42366e-09	2.26706e-06	6.05278	3.37484e-07	0.000707112	5.10121	Minor_Salivary_Gland	1.88658e-09	2.71592e-06	-6.00728	4.10329e-07	0.000517328	-5.0641	NA	NA	NA	NA	NA	NA	1	1	1	0	3	6.35325	0.488113	5.96618	-1.01658	-5.92031	1.02	NA	NA	2.1081e-10	0.62547	2.42875e-09	0.309355	3.21336e-09	0.307728	NA	NA	2.18464e-07	0.982459	3.22959e-06	0.941037	4.31613e-06	0.944458	NA	NA
TCF19	1.3208e-10	1.38567e-07	-6.42476	3.5498e-07	0.000223244	-5.09164	Brain_Putamen_basal_ganglia	1.42366e-09	2.26706e-06	6.05278	3.37484e-07	0.000707112	5.10121	Nerve_Tibial	5.70646e-09	5.66588e-06	-5.82514	4.25268e-06	0.0039767	-4.59863	NA	NA	NA	NA	NA	NA	1	1	1	0	3	6.35325	0.488113	5.96618	-1.01658	-5.81899	0.386717	NA	NA	2.1081e-10	0.62547	2.42875e-09	0.309355	5.92038e-09	0.698965	NA	NA	2.18464e-07	0.982459	3.22959e-06	0.941037	5.71161e-06	0.989195	NA	NA
TCF19	1.3208e-10	1.38567e-07	-6.42476	3.5498e-07	0.000223244	-5.09164	Brain_Putamen_basal_ganglia	1.42366e-09	2.26706e-06	6.05278	3.37484e-07	0.000707112	5.10121	Ovary	1.05244e-10	2.15867e-07	-6.45922	2.43284e-07	0.000406997	-5.1628	NA	NA	NA	NA	NA	NA	1	1	1	0	3	6.35325	0.488113	5.96618	-1.01658	-6.42983	0.59735	NA	NA	2.1081e-10	0.62547	2.42875e-09	0.309355	1.2775e-10	0.550274	NA	NA	2.18464e-07	0.982459	3.22959e-06	0.941037	2.56051e-07	0.980171	NA	NA
TCF19	1.3208e-10	1.38567e-07	-6.42476	3.5498e-07	0.000223244	-5.09164	Brain_Putamen_basal_ganglia	1.42366e-09	2.26706e-06	6.05278	3.37484e-07	0.000707112	5.10121	Prostate	1.33509e-09	1.95014e-06	-6.06312	1.60543e-06	0.0017551	-4.79764	NA	NA	NA	NA	NA	NA	1	1	1	0	3	6.35325	0.488113	5.96618	-1.01658	-6.04655	0.474853	NA	NA	2.1081e-10	0.62547	2.42875e-09	0.309355	1.47976e-09	0.634892	NA	NA	2.18464e-07	0.982459	3.22959e-06	0.941037	2.07261e-06	0.990425	NA	NA
TCF19	1.3208e-10	1.38567e-07	-6.42476	3.5498e-07	0.000223244	-5.09164	Brain_Putamen_basal_ganglia	1.42366e-09	2.26706e-06	6.05278	3.37484e-07	0.000707112	5.10121	Skin_Not_Sun_Exposed_Suprapubic	1.79195e-09	2.10843e-06	-6.01562	2.56688e-06	0.0023582	-4.70274	NA	NA	NA	NA	NA	NA	1	1	1	0	3	6.35325	0.488113	5.96618	-1.01658	-6.01221	0.369699	NA	NA	2.1081e-10	0.62547	2.42875e-09	0.309355	1.83008e-09	0.711607	NA	NA	2.18464e-07	0.982459	3.22959e-06	0.941037	2.05878e-06	0.988733	NA	NA
TCF19	1.3208e-10	1.38567e-07	-6.42476	3.5498e-07	0.000223244	-5.09164	Brain_Putamen_basal_ganglia	1.42366e-09	2.26706e-06	6.05278	3.37484e-07	0.000707112	5.10121	Skin_Sun_Exposed_Lower_leg	5.57094e-10	6.60236e-07	6.20211	6.21923e-07	0.000742013	4.98428	NA	NA	NA	NA	NA	NA	1	1	1	0	3	6.35325	0.488113	5.96618	-1.01658	6.17241	-0.588023	NA	NA	2.1081e-10	0.62547	2.42875e-09	0.309355	6.72562e-10	0.556517	NA	NA	2.18464e-07	0.982459	3.22959e-06	0.941037	7.62618e-07	0.990188	NA	NA
TCF19	1.3208e-10	1.38567e-07	-6.42476	3.5498e-07	0.000223244	-5.09164	Brain_Putamen_basal_ganglia	1.42366e-09	2.26706e-06	6.05278	3.37484e-07	0.000707112	5.10121	Small_Intestine_Terminal_Ileum	1.61376e-09	2.85701e-06	-6.03257	2.1632e-06	0.00285517	-4.73755	NA	NA	NA	NA	NA	NA	1	1	1	0	3	6.35325	0.488113	5.96618	-1.01658	-6.02425	0.406264	NA	NA	2.1081e-10	0.62547	2.42875e-09	0.309355	1.69894e-09	0.684548	NA	NA	2.18464e-07	0.982459	3.22959e-06	0.941037	3.08857e-06	0.986199	NA	NA
TCF19	1.3208e-10	1.38567e-07	-6.42476	3.5498e-07	0.000223244	-5.09164	Brain_Putamen_basal_ganglia	1.42366e-09	2.26706e-06	6.05278	3.37484e-07	0.000707112	5.10121	Spleen	1.88658e-09	2.2311e-06	-6.00728	4.10329e-07	0.000429819	-5.0641	NA	NA	NA	NA	NA	NA	1	1	1	0	3	6.35325	0.488113	5.96618	-1.01658	-5.92031	1.02	NA	NA	2.1081e-10	0.62547	2.42875e-09	0.309355	3.21336e-09	0.307728	NA	NA	2.18464e-07	0.982459	3.22959e-06	0.941037	3.7513e-06	0.945988	NA	NA
TCF19	1.3208e-10	1.38567e-07	-6.42476	3.5498e-07	0.000223244	-5.09164	Brain_Putamen_basal_ganglia	1.42366e-09	2.26706e-06	6.05278	3.37484e-07	0.000707112	5.10121	Stomach	3.73476e-10	5.21167e-07	6.26473	5.57187e-07	0.000643798	5.0055	NA	NA	NA	NA	NA	NA	1	1	1	0	3	6.35325	0.488113	5.96618	-1.01658	6.23664	-0.576092	NA	NA	2.1081e-10	0.62547	2.42875e-09	0.309355	4.47069e-10	0.564553	NA	NA	2.18464e-07	0.982459	3.22959e-06	0.941037	6.09632e-07	0.983776	NA	NA
TCF19	1.3208e-10	1.38567e-07	-6.42476	3.5498e-07	0.000223244	-5.09164	Brain_Putamen_basal_ganglia	1.42366e-09	2.26706e-06	6.05278	3.37484e-07	0.000707112	5.10121	Uterus	1.14882e-10	1.55947e-07	-6.44595	3.21157e-07	0.000311019	-5.11059	NA	NA	NA	NA	NA	NA	1	1	1	0	3	6.35325	0.488113	5.96618	-1.01658	-6.42606	0.522525	NA	NA	2.1081e-10	0.62547	2.42875e-09	0.309355	1.30951e-10	0.601305	NA	NA	2.18464e-07	0.982459	3.22959e-06	0.941037	2.22945e-07	0.987053	NA	NA
TCF19	1.3208e-10	1.38567e-07	-6.42476	3.5498e-07	0.000223244	-5.09164	Brain_Putamen_basal_ganglia	1.42366e-09	2.26706e-06	6.05278	3.37484e-07	0.000707112	5.10121	Vagina	6.78526e-10	8.64411e-07	-6.17102	1.327e-06	0.0011081	-4.83567	NA	NA	NA	NA	NA	NA	1	1	1	0	3	6.35325	0.488113	5.96618	-1.01658	-6.16492	0.399495	NA	NA	2.1081e-10	0.62547	2.42875e-09	0.309355	7.052e-10	0.689529	NA	NA	2.18464e-07	0.982459	3.22959e-06	0.941037	9.65285e-07	0.984757	NA	NA
TCF19	1.3208e-10	1.38567e-07	-6.42476	3.5498e-07	0.000223244	-5.09164	Brain_Putamen_basal_ganglia	1.42366e-09	2.26706e-06	6.05278	3.37484e-07	0.000707112	5.10121	smultixcan	2.56264e-09	2.95845e-06	-6.02656	1.80777e-06	0.00203464	-4.83521	NA	NA	NA	NA	NA	NA	1	1	1	0	3	6.35325	0.488113	5.96618	-1.01658	-5.99871	0.555125	NA	NA	2.1081e-10	0.62547	2.42875e-09	0.309355	3.39061e-09	0.413177	NA	NA	2.18464e-07	0.982459	3.22959e-06	0.941037	3.87586e-06	0.949136	NA	NA
TCF19	1.3208e-10	1.38567e-07	-6.42476	3.5498e-07	0.000223244	-5.09164	Brain_Spinal_cord_cervical_c-1	5.45882e-09	8.34029e-06	5.83255	8.89958e-07	0.0033409	4.91453	Adipose_Subcutaneous	5.73938e-10	5.67895e-07	-6.19743	1.09244e-06	0.00103349	-4.87421	NA	NA	NA	NA	NA	NA	1	1	1	0	3	6.35325	0.488113	5.74998	-0.97	-6.18631	0.441395	NA	NA	2.1081e-10	0.62547	8.92555e-09	0.332046	6.15884e-10	0.658927	NA	NA	2.18464e-07	0.982459	1.23864e-05	0.949938	6.07296e-07	0.990291	NA	NA
TCF19	1.3208e-10	1.38567e-07	-6.42476	3.5498e-07	0.000223244	-5.09164	Brain_Spinal_cord_cervical_c-1	5.45882e-09	8.34029e-06	5.83255	8.89958e-07	0.0033409	4.91453	Adipose_Visceral_Omentum	1.88658e-09	2.27717e-06	-6.00728	4.10329e-07	0.000504376	-5.0641	NA	NA	NA	NA	NA	NA	1	1	1	0	3	6.35325	0.488113	5.74998	-0.97	-5.92031	1.02	NA	NA	2.1081e-10	0.62547	8.92555e-09	0.332046	3.21336e-09	0.307728	NA	NA	2.18464e-07	0.982459	1.23864e-05	0.949938	3.46089e-06	0.946487	NA	NA
TCF19	1.3208e-10	1.38567e-07	-6.42476	3.5498e-07	0.000223244	-5.09164	Brain_Spinal_cord_cervical_c-1	5.45882e-09	8.34029e-06	5.83255	8.89958e-07	0.0033409	4.91453	Artery_Aorta	2.83184e-10	3.42108e-07	6.30772	5.21729e-07	0.000560289	5.01814	NA	NA	NA	NA	NA	NA	1	1	1	0	3	6.35325	0.488113	5.74998	-0.97	6.28436	-0.54166	NA	NA	2.1081e-10	0.62547	8.92555e-09	0.332046	3.292e-10	0.588052	NA	NA	2.18464e-07	0.982459	1.23864e-05	0.949938	3.93077e-07	0.984277	NA	NA
TCF19	1.3208e-10	1.38567e-07	-6.42476	3.5498e-07	0.000223244	-5.09164	Brain_Spinal_cord_cervical_c-1	5.45882e-09	8.34029e-06	5.83255	8.89958e-07	0.0033409	4.91453	Artery_Coronary	4.92953e-10	6.98425e-07	6.22133	8.83817e-07	0.000991116	4.91589	NA	NA	NA	NA	NA	NA	1	1	1	0	3	6.35325	0.488113	5.74998	-0.97	6.20504	-0.483	NA	NA	2.1081e-10	0.62547	8.92555e-09	0.332046	5.46834e-10	0.629096	NA	NA	2.18464e-07	0.982459	1.23864e-05	0.949938	7.08049e-07	0.986144	NA	NA
TCF19	1.3208e-10	1.38567e-07	-6.42476	3.5498e-07	0.000223244	-5.09164	Brain_Spinal_cord_cervical_c-1	5.45882e-09	8.34029e-06	5.83255	8.89958e-07	0.0033409	4.91453	Artery_Tibial	7.29904e-10	8.32533e-07	6.15947	1.13799e-06	0.00124998	4.86614	NA	NA	NA	NA	NA	NA	1	1	1	0	3	6.35325	0.488113	5.74998	-0.97	6.1444	-0.468666	NA	NA	2.1081e-10	0.62547	8.92555e-09	0.332046	8.02656e-10	0.639309	NA	NA	2.18464e-07	0.982459	1.23864e-05	0.949938	8.74735e-07	0.988074	NA	NA
TCF19	1.3208e-10	1.38567e-07	-6.42476	3.5498e-07	0.000223244	-5.09164	Brain_Spinal_cord_cervical_c-1	5.45882e-09	8.34029e-06	5.83255	8.89958e-07	0.0033409	4.91453	Brain_Cerebellar_Hemisphere	1.74286e-10	3.14534e-07	-6.38244	2.89296e-07	0.000349196	-5.13029	NA	NA	NA	NA	NA	NA	1	1	1	0	3	6.35325	0.488113	5.74998	-0.97	-6.34684	0.641302	NA	NA	2.1081e-10	0.62547	8.92555e-09	0.332046	2.19778e-10	0.521327	NA	NA	2.18464e-07	0.982459	1.23864e-05	0.949938	3.64207e-07	0.980697	NA	NA
TCF19	1.3208e-10	1.38567e-07	-6.42476	3.5498e-07	0.000223244	-5.09164	Brain_Spinal_cord_cervical_c-1	5.45882e-09	8.34029e-06	5.83255	8.89958e-07	0.0033409	4.91453	Brain_Cerebellum	4.37032e-10	7.27198e-07	-6.24019	7.15301e-07	0.000992543	-4.95716	NA	NA	NA	NA	NA	NA	1	1	1	0	3	6.35325	0.488113	5.74998	-0.97	-6.21793	0.530472	NA	NA	2.1081e-10	0.62547	8.92555e-09	0.332046	5.03756e-10	0.595785	NA	NA	2.18464e-07	0.982459	1.23864e-05	0.949938	7.76744e-07	0.979609	NA	NA
TCF19	1.3208e-10	1.38567e-07	-6.42476	3.5498e-07	0.000223244	-5.09164	Brain_Spinal_cord_cervical_c-1	5.45882e-09	8.34029e-06	5.83255	8.89958e-07	0.0033409	4.91453	Brain_Spinal_cord_cervical_c-1	1.88658e-09	2.59251e-06	6.00728	4.10329e-07	0.000479674	5.0641	NA	NA	NA	NA	NA	NA	1	1	1	0	3	6.35325	0.488113	5.74998	-0.97	5.92031	-1.02	NA	NA	2.1081e-10	0.62547	8.92555e-09	0.332046	3.21336e-09	0.307728	NA	NA	2.18464e-07	0.982459	1.23864e-05	0.949938	4.26867e-06	0.944262	NA	NA
TCF19	1.3208e-10	1.38567e-07	-6.42476	3.5498e-07	0.000223244	-5.09164	Brain_Spinal_cord_cervical_c-1	5.45882e-09	8.34029e-06	5.83255	8.89958e-07	0.0033409	4.91453	Breast_Mammary_Tissue	7.31536e-10	7.2328e-07	-6.15911	1.65557e-06	0.00144128	-4.79148	NA	NA	NA	NA	NA	NA	1	1	1	0	3	6.35325	0.488113	5.74998	-0.97	-6.16094	0.337051	NA	NA	2.1081e-10	0.62547	8.92555e-09	0.332046	7.23121e-10	0.736078	NA	NA	2.18464e-07	0.982459	1.23864e-05	0.949938	7.1358e-07	0.989006	NA	NA
TCF19	1.3208e-10	1.38567e-07	-6.42476	3.5498e-07	0.000223244	-5.09164	Brain_Spinal_cord_cervical_c-1	5.45882e-09	8.34029e-06	5.83255	8.89958e-07	0.0033409	4.91453	Cells_Cultured_fibroblasts	2.18655e-10	4.21638e-07	-6.34763	3.34124e-07	0.000604095	-5.10311	NA	NA	NA	NA	NA	NA	1	1	1	0	3	6.35325	0.488113	5.74998	-0.97	-6.31205	0.639215	NA	NA	2.1081e-10	0.62547	8.92555e-09	0.332046	2.75372e-10	0.522683	NA	NA	2.18464e-07	0.982459	1.23864e-05	0.949938	5.09851e-07	0.978512	NA	NA
TCF19	1.3208e-10	1.38567e-07	-6.42476	3.5498e-07	0.000223244	-5.09164	Brain_Spinal_cord_cervical_c-1	5.45882e-09	8.34029e-06	5.83255	8.89958e-07	0.0033409	4.91453	Cells_EBV-transformed_lymphocytes	3.95284e-10	5.649e-07	6.25588	6.88028e-07	0.000920023	4.96471	NA	NA	NA	NA	NA	NA	1	1	1	0	3	6.35325	0.488113	5.74998	-0.97	6.23549	-0.515639	NA	NA	2.1081e-10	0.62547	8.92555e-09	0.332046	4.50372e-10	0.606107	NA	NA	2.18464e-07	0.982459	1.23864e-05	0.949938	6.60403e-07	0.982419	NA	NA
TCF19	1.3208e-10	1.38567e-07	-6.42476	3.5498e-07	0.000223244	-5.09164	Brain_Spinal_cord_cervical_c-1	5.45882e-09	8.34029e-06	5.83255	8.89958e-07	0.0033409	4.91453	Colon_Sigmoid	3.65163e-10	5.59795e-07	6.26824	6.40994e-07	0.00103268	4.97844	NA	NA	NA	NA	NA	NA	1	1	1	0	3	6.35325	0.488113	5.74998	-0.97	6.2461	-0.531109	NA	NA	2.1081e-10	0.62547	8.92555e-09	0.332046	4.20835e-10	0.595343	NA	NA	2.18464e-07	0.982459	1.23864e-05	0.949938	6.61212e-07	0.986577	NA	NA
TCF19	1.3208e-10	1.38567e-07	-6.42476	3.5498e-07	0.000223244	-5.09164	Brain_Spinal_cord_cervical_c-1	5.45882e-09	8.34029e-06	5.83255	8.89958e-07	0.0033409	4.91453	Colon_Transverse	3.41942e-10	5.08223e-07	-6.27846	3.36981e-07	0.00047556	-5.10149	NA	NA	NA	NA	NA	NA	1	1	1	0	3	6.35325	0.488113	5.74998	-0.97	-6.23606	0.691517	NA	NA	2.1081e-10	0.62547	8.92555e-09	0.332046	4.48728e-10	0.489241	NA	NA	2.18464e-07	0.982459	1.23864e-05	0.949938	7.24484e-07	0.978842	NA	NA
TCF19	1.3208e-10	1.38567e-07	-6.42476	3.5498e-07	0.000223244	-5.09164	Brain_Spinal_cord_cervical_c-1	5.45882e-09	8.34029e-06	5.83255	8.89958e-07	0.0033409	4.91453	Esophagus_Gastroesophageal_Junction	3.70473e-10	5.11479e-07	6.26599	6.85387e-07	0.000964582	4.96546	NA	NA	NA	NA	NA	NA	1	1	1	0	3	6.35325	0.488113	5.74998	-0.97	6.24722	-0.503602	NA	NA	2.1081e-10	0.62547	8.92555e-09	0.332046	4.17835e-10	0.614541	NA	NA	2.18464e-07	0.982459	1.23864e-05	0.949938	6.80173e-07	0.984512	NA	NA
TCF19	1.3208e-10	1.38567e-07	-6.42476	3.5498e-07	0.000223244	-5.09164	Brain_Spinal_cord_cervical_c-1	5.45882e-09	8.34029e-06	5.83255	8.89958e-07	0.0033409	4.91453	Esophagus_Mucosa	4.00725e-10	4.27841e-07	-6.25374	5.60506e-07	0.000638682	-5.00435	NA	NA	NA	NA	NA	NA	1	1	1	0	3	6.35325	0.488113	5.74998	-0.97	-6.22326	0.595163	NA	NA	2.1081e-10	0.62547	8.92555e-09	0.332046	4.86937e-10	0.551734	NA	NA	2.18464e-07	0.982459	1.23864e-05	0.949938	5.53835e-07	0.991226	NA	NA
TCF19	1.3208e-10	1.38567e-07	-6.42476	3.5498e-07	0.000223244	-5.09164	Brain_Spinal_cord_cervical_c-1	5.45882e-09	8.34029e-06	5.83255	8.89958e-07	0.0033409	4.91453	Esophagus_Muscularis	4.99162e-10	7.47815e-07	-6.21937	1.03067e-06	0.00152648	-4.88569	NA	NA	NA	NA	NA	NA	1	1	1	0	3	6.35325	0.488113	5.74998	-0.97	-6.21046	0.424092	NA	NA	2.1081e-10	0.62547	8.92555e-09	0.332046	5.28281e-10	0.671499	NA	NA	2.18464e-07	0.982459	1.23864e-05	0.949938	8.48867e-07	0.985341	NA	NA
TCF19	1.3208e-10	1.38567e-07	-6.42476	3.5498e-07	0.000223244	-5.09164	Brain_Spinal_cord_cervical_c-1	5.45882e-09	8.34029e-06	5.83255	8.89958e-07	0.0033409	4.91453	Heart_Atrial_Appendage	1.48784e-08	1.75069e-05	-5.66296	3.53497e-06	0.00339453	-4.637	NA	NA	NA	NA	NA	NA	1	1	1	0	3	6.35325	0.488113	5.74998	-0.97	-5.68274	0.0757054	NA	NA	2.1081e-10	0.62547	8.92555e-09	0.332046	1.3255e-08	0.939654	NA	NA	2.18464e-07	0.982459	1.23864e-05	0.949938	1.47635e-05	0.996578	NA	NA
TCF19	1.3208e-10	1.38567e-07	-6.42476	3.5498e-07	0.000223244	-5.09164	Brain_Spinal_cord_cervical_c-1	5.45882e-09	8.34029e-06	5.83255	8.89958e-07	0.0033409	4.91453	Kidney_Cortex	3.07327e-09	3.40399e-06	-5.92764	4.29167e-06	0.00412338	-4.59673	NA	NA	NA	NA	NA	NA	1	1	1	0	3	6.35325	0.488113	5.74998	-0.97	-5.9325	0.298276	NA	NA	2.1081e-10	0.62547	8.92555e-09	0.332046	2.98363e-09	0.765492	NA	NA	2.18464e-07	0.982459	1.23864e-05	0.949938	3.10314e-06	0.986182	NA	NA
TCF19	1.3208e-10	1.38567e-07	-6.42476	3.5498e-07	0.000223244	-5.09164	Brain_Spinal_cord_cervical_c-1	5.45882e-09	8.34029e-06	5.83255	8.89958e-07	0.0033409	4.91453	Lung	3.87525e-10	4.07183e-07	-6.25897	4.10329e-07	0.000429187	-5.0641	NA	NA	NA	NA	NA	NA	1	1	1	0	3	6.35325	0.488113	5.74998	-0.97	-6.22417	0.513863	NA	NA	2.1081e-10	0.62547	8.92555e-09	0.332046	4.84121e-10	0.607348	NA	NA	2.18464e-07	0.982459	1.23864e-05	0.949938	5.06732e-07	0.990079	NA	NA
TCF19	1.3208e-10	1.38567e-07	-6.42476	3.5498e-07	0.000223244	-5.09164	Brain_Spinal_cord_cervical_c-1	5.45882e-09	8.34029e-06	5.83255	8.89958e-07	0.0033409	4.91453	Minor_Salivary_Gland	1.88658e-09	2.71592e-06	-6.00728	4.10329e-07	0.000517328	-5.0641	NA	NA	NA	NA	NA	NA	1	1	1	0	3	6.35325	0.488113	5.74998	-0.97	-5.92031	1.02	NA	NA	2.1081e-10	0.62547	8.92555e-09	0.332046	3.21336e-09	0.307728	NA	NA	2.18464e-07	0.982459	1.23864e-05	0.949938	4.31613e-06	0.944458	NA	NA
TCF19	1.3208e-10	1.38567e-07	-6.42476	3.5498e-07	0.000223244	-5.09164	Brain_Spinal_cord_cervical_c-1	5.45882e-09	8.34029e-06	5.83255	8.89958e-07	0.0033409	4.91453	Nerve_Tibial	5.70646e-09	5.66588e-06	-5.82514	4.25268e-06	0.0039767	-4.59863	NA	NA	NA	NA	NA	NA	1	1	1	0	3	6.35325	0.488113	5.74998	-0.97	-5.81899	0.386717	NA	NA	2.1081e-10	0.62547	8.92555e-09	0.332046	5.92038e-09	0.698965	NA	NA	2.18464e-07	0.982459	1.23864e-05	0.949938	5.71161e-06	0.989195	NA	NA
TCF19	1.3208e-10	1.38567e-07	-6.42476	3.5498e-07	0.000223244	-5.09164	Brain_Spinal_cord_cervical_c-1	5.45882e-09	8.34029e-06	5.83255	8.89958e-07	0.0033409	4.91453	Ovary	1.05244e-10	2.15867e-07	-6.45922	2.43284e-07	0.000406997	-5.1628	NA	NA	NA	NA	NA	NA	1	1	1	0	3	6.35325	0.488113	5.74998	-0.97	-6.42983	0.59735	NA	NA	2.1081e-10	0.62547	8.92555e-09	0.332046	1.2775e-10	0.550274	NA	NA	2.18464e-07	0.982459	1.23864e-05	0.949938	2.56051e-07	0.980171	NA	NA
TCF19	1.3208e-10	1.38567e-07	-6.42476	3.5498e-07	0.000223244	-5.09164	Brain_Spinal_cord_cervical_c-1	5.45882e-09	8.34029e-06	5.83255	8.89958e-07	0.0033409	4.91453	Prostate	1.33509e-09	1.95014e-06	-6.06312	1.60543e-06	0.0017551	-4.79764	NA	NA	NA	NA	NA	NA	1	1	1	0	3	6.35325	0.488113	5.74998	-0.97	-6.04655	0.474853	NA	NA	2.1081e-10	0.62547	8.92555e-09	0.332046	1.47976e-09	0.634892	NA	NA	2.18464e-07	0.982459	1.23864e-05	0.949938	2.07261e-06	0.990425	NA	NA
TCF19	1.3208e-10	1.38567e-07	-6.42476	3.5498e-07	0.000223244	-5.09164	Brain_Spinal_cord_cervical_c-1	5.45882e-09	8.34029e-06	5.83255	8.89958e-07	0.0033409	4.91453	Skin_Not_Sun_Exposed_Suprapubic	1.79195e-09	2.10843e-06	-6.01562	2.56688e-06	0.0023582	-4.70274	NA	NA	NA	NA	NA	NA	1	1	1	0	3	6.35325	0.488113	5.74998	-0.97	-6.01221	0.369699	NA	NA	2.1081e-10	0.62547	8.92555e-09	0.332046	1.83008e-09	0.711607	NA	NA	2.18464e-07	0.982459	1.23864e-05	0.949938	2.05878e-06	0.988733	NA	NA
TCF19	1.3208e-10	1.38567e-07	-6.42476	3.5498e-07	0.000223244	-5.09164	Brain_Spinal_cord_cervical_c-1	5.45882e-09	8.34029e-06	5.83255	8.89958e-07	0.0033409	4.91453	Skin_Sun_Exposed_Lower_leg	5.57094e-10	6.60236e-07	6.20211	6.21923e-07	0.000742013	4.98428	NA	NA	NA	NA	NA	NA	1	1	1	0	3	6.35325	0.488113	5.74998	-0.97	6.17241	-0.588023	NA	NA	2.1081e-10	0.62547	8.92555e-09	0.332046	6.72562e-10	0.556517	NA	NA	2.18464e-07	0.982459	1.23864e-05	0.949938	7.62618e-07	0.990188	NA	NA
TCF19	1.3208e-10	1.38567e-07	-6.42476	3.5498e-07	0.000223244	-5.09164	Brain_Spinal_cord_cervical_c-1	5.45882e-09	8.34029e-06	5.83255	8.89958e-07	0.0033409	4.91453	Small_Intestine_Terminal_Ileum	1.61376e-09	2.85701e-06	-6.03257	2.1632e-06	0.00285517	-4.73755	NA	NA	NA	NA	NA	NA	1	1	1	0	3	6.35325	0.488113	5.74998	-0.97	-6.02425	0.406264	NA	NA	2.1081e-10	0.62547	8.92555e-09	0.332046	1.69894e-09	0.684548	NA	NA	2.18464e-07	0.982459	1.23864e-05	0.949938	3.08857e-06	0.986199	NA	NA
TCF19	1.3208e-10	1.38567e-07	-6.42476	3.5498e-07	0.000223244	-5.09164	Brain_Spinal_cord_cervical_c-1	5.45882e-09	8.34029e-06	5.83255	8.89958e-07	0.0033409	4.91453	Spleen	1.88658e-09	2.2311e-06	-6.00728	4.10329e-07	0.000429819	-5.0641	NA	NA	NA	NA	NA	NA	1	1	1	0	3	6.35325	0.488113	5.74998	-0.97	-5.92031	1.02	NA	NA	2.1081e-10	0.62547	8.92555e-09	0.332046	3.21336e-09	0.307728	NA	NA	2.18464e-07	0.982459	1.23864e-05	0.949938	3.7513e-06	0.945988	NA	NA
TCF19	1.3208e-10	1.38567e-07	-6.42476	3.5498e-07	0.000223244	-5.09164	Brain_Spinal_cord_cervical_c-1	5.45882e-09	8.34029e-06	5.83255	8.89958e-07	0.0033409	4.91453	Stomach	3.73476e-10	5.21167e-07	6.26473	5.57187e-07	0.000643798	5.0055	NA	NA	NA	NA	NA	NA	1	1	1	0	3	6.35325	0.488113	5.74998	-0.97	6.23664	-0.576092	NA	NA	2.1081e-10	0.62547	8.92555e-09	0.332046	4.47069e-10	0.564553	NA	NA	2.18464e-07	0.982459	1.23864e-05	0.949938	6.09632e-07	0.983776	NA	NA
TCF19	1.3208e-10	1.38567e-07	-6.42476	3.5498e-07	0.000223244	-5.09164	Brain_Spinal_cord_cervical_c-1	5.45882e-09	8.34029e-06	5.83255	8.89958e-07	0.0033409	4.91453	Uterus	1.14882e-10	1.55947e-07	-6.44595	3.21157e-07	0.000311019	-5.11059	NA	NA	NA	NA	NA	NA	1	1	1	0	3	6.35325	0.488113	5.74998	-0.97	-6.42606	0.522525	NA	NA	2.1081e-10	0.62547	8.92555e-09	0.332046	1.30951e-10	0.601305	NA	NA	2.18464e-07	0.982459	1.23864e-05	0.949938	2.22945e-07	0.987053	NA	NA
TCF19	1.3208e-10	1.38567e-07	-6.42476	3.5498e-07	0.000223244	-5.09164	Brain_Spinal_cord_cervical_c-1	5.45882e-09	8.34029e-06	5.83255	8.89958e-07	0.0033409	4.91453	Vagina	6.78526e-10	8.64411e-07	-6.17102	1.327e-06	0.0011081	-4.83567	NA	NA	NA	NA	NA	NA	1	1	1	0	3	6.35325	0.488113	5.74998	-0.97	-6.16492	0.399495	NA	NA	2.1081e-10	0.62547	8.92555e-09	0.332046	7.052e-10	0.689529	NA	NA	2.18464e-07	0.982459	1.23864e-05	0.949938	9.65285e-07	0.984757	NA	NA
TCF19	1.3208e-10	1.38567e-07	-6.42476	3.5498e-07	0.000223244	-5.09164	Brain_Spinal_cord_cervical_c-1	5.45882e-09	8.34029e-06	5.83255	8.89958e-07	0.0033409	4.91453	smultixcan	2.56264e-09	2.95845e-06	-6.02656	1.80777e-06	0.00203464	-4.83521	NA	NA	NA	NA	NA	NA	1	1	1	0	3	6.35325	0.488113	5.74998	-0.97	-5.99871	0.555125	NA	NA	2.1081e-10	0.62547	8.92555e-09	0.332046	3.39061e-09	0.413177	NA	NA	2.18464e-07	0.982459	1.23864e-05	0.949938	3.87586e-06	0.949136	NA	NA
TCF19	1.3208e-10	1.38567e-07	-6.42476	3.5498e-07	0.000223244	-5.09164	Brain_Substantia_nigra	5.45882e-09	1.3995e-05	5.83255	8.89958e-07	0.00213916	4.91453	Adipose_Subcutaneous	5.73938e-10	5.67895e-07	-6.19743	1.09244e-06	0.00103349	-4.87421	NA	NA	NA	NA	NA	NA	1	1	1	0	3	6.35325	0.488113	5.74998	-0.97	-6.18631	0.441395	NA	NA	2.1081e-10	0.62547	8.92555e-09	0.332046	6.15884e-10	0.658927	NA	NA	2.18464e-07	0.982459	1.90971e-05	0.956557	6.07296e-07	0.990291	NA	NA
TCF19	1.3208e-10	1.38567e-07	-6.42476	3.5498e-07	0.000223244	-5.09164	Brain_Substantia_nigra	5.45882e-09	1.3995e-05	5.83255	8.89958e-07	0.00213916	4.91453	Adipose_Visceral_Omentum	1.88658e-09	2.27717e-06	-6.00728	4.10329e-07	0.000504376	-5.0641	NA	NA	NA	NA	NA	NA	1	1	1	0	3	6.35325	0.488113	5.74998	-0.97	-5.92031	1.02	NA	NA	2.1081e-10	0.62547	8.92555e-09	0.332046	3.21336e-09	0.307728	NA	NA	2.18464e-07	0.982459	1.90971e-05	0.956557	3.46089e-06	0.946487	NA	NA
TCF19	1.3208e-10	1.38567e-07	-6.42476	3.5498e-07	0.000223244	-5.09164	Brain_Substantia_nigra	5.45882e-09	1.3995e-05	5.83255	8.89958e-07	0.00213916	4.91453	Artery_Aorta	2.83184e-10	3.42108e-07	6.30772	5.21729e-07	0.000560289	5.01814	NA	NA	NA	NA	NA	NA	1	1	1	0	3	6.35325	0.488113	5.74998	-0.97	6.28436	-0.54166	NA	NA	2.1081e-10	0.62547	8.92555e-09	0.332046	3.292e-10	0.588052	NA	NA	2.18464e-07	0.982459	1.90971e-05	0.956557	3.93077e-07	0.984277	NA	NA
TCF19	1.3208e-10	1.38567e-07	-6.42476	3.5498e-07	0.000223244	-5.09164	Brain_Substantia_nigra	5.45882e-09	1.3995e-05	5.83255	8.89958e-07	0.00213916	4.91453	Artery_Coronary	4.92953e-10	6.98425e-07	6.22133	8.83817e-07	0.000991116	4.91589	NA	NA	NA	NA	NA	NA	1	1	1	0	3	6.35325	0.488113	5.74998	-0.97	6.20504	-0.483	NA	NA	2.1081e-10	0.62547	8.92555e-09	0.332046	5.46834e-10	0.629096	NA	NA	2.18464e-07	0.982459	1.90971e-05	0.956557	7.08049e-07	0.986144	NA	NA
TCF19	1.3208e-10	1.38567e-07	-6.42476	3.5498e-07	0.000223244	-5.09164	Brain_Substantia_nigra	5.45882e-09	1.3995e-05	5.83255	8.89958e-07	0.00213916	4.91453	Artery_Tibial	7.29904e-10	8.32533e-07	6.15947	1.13799e-06	0.00124998	4.86614	NA	NA	NA	NA	NA	NA	1	1	1	0	3	6.35325	0.488113	5.74998	-0.97	6.1444	-0.468666	NA	NA	2.1081e-10	0.62547	8.92555e-09	0.332046	8.02656e-10	0.639309	NA	NA	2.18464e-07	0.982459	1.90971e-05	0.956557	8.74735e-07	0.988074	NA	NA
TCF19	1.3208e-10	1.38567e-07	-6.42476	3.5498e-07	0.000223244	-5.09164	Brain_Substantia_nigra	5.45882e-09	1.3995e-05	5.83255	8.89958e-07	0.00213916	4.91453	Brain_Cerebellar_Hemisphere	1.74286e-10	3.14534e-07	-6.38244	2.89296e-07	0.000349196	-5.13029	NA	NA	NA	NA	NA	NA	1	1	1	0	3	6.35325	0.488113	5.74998	-0.97	-6.34684	0.641302	NA	NA	2.1081e-10	0.62547	8.92555e-09	0.332046	2.19778e-10	0.521327	NA	NA	2.18464e-07	0.982459	1.90971e-05	0.956557	3.64207e-07	0.980697	NA	NA
TCF19	1.3208e-10	1.38567e-07	-6.42476	3.5498e-07	0.000223244	-5.09164	Brain_Substantia_nigra	5.45882e-09	1.3995e-05	5.83255	8.89958e-07	0.00213916	4.91453	Brain_Cerebellum	4.37032e-10	7.27198e-07	-6.24019	7.15301e-07	0.000992543	-4.95716	NA	NA	NA	NA	NA	NA	1	1	1	0	3	6.35325	0.488113	5.74998	-0.97	-6.21793	0.530472	NA	NA	2.1081e-10	0.62547	8.92555e-09	0.332046	5.03756e-10	0.595785	NA	NA	2.18464e-07	0.982459	1.90971e-05	0.956557	7.76744e-07	0.979609	NA	NA
TCF19	1.3208e-10	1.38567e-07	-6.42476	3.5498e-07	0.000223244	-5.09164	Brain_Substantia_nigra	5.45882e-09	1.3995e-05	5.83255	8.89958e-07	0.00213916	4.91453	Brain_Spinal_cord_cervical_c-1	1.88658e-09	2.59251e-06	6.00728	4.10329e-07	0.000479674	5.0641	NA	NA	NA	NA	NA	NA	1	1	1	0	3	6.35325	0.488113	5.74998	-0.97	5.92031	-1.02	NA	NA	2.1081e-10	0.62547	8.92555e-09	0.332046	3.21336e-09	0.307728	NA	NA	2.18464e-07	0.982459	1.90971e-05	0.956557	4.26867e-06	0.944262	NA	NA
TCF19	1.3208e-10	1.38567e-07	-6.42476	3.5498e-07	0.000223244	-5.09164	Brain_Substantia_nigra	5.45882e-09	1.3995e-05	5.83255	8.89958e-07	0.00213916	4.91453	Breast_Mammary_Tissue	7.31536e-10	7.2328e-07	-6.15911	1.65557e-06	0.00144128	-4.79148	NA	NA	NA	NA	NA	NA	1	1	1	0	3	6.35325	0.488113	5.74998	-0.97	-6.16094	0.337051	NA	NA	2.1081e-10	0.62547	8.92555e-09	0.332046	7.23121e-10	0.736078	NA	NA	2.18464e-07	0.982459	1.90971e-05	0.956557	7.1358e-07	0.989006	NA	NA
TCF19	1.3208e-10	1.38567e-07	-6.42476	3.5498e-07	0.000223244	-5.09164	Brain_Substantia_nigra	5.45882e-09	1.3995e-05	5.83255	8.89958e-07	0.00213916	4.91453	Cells_Cultured_fibroblasts	2.18655e-10	4.21638e-07	-6.34763	3.34124e-07	0.000604095	-5.10311	NA	NA	NA	NA	NA	NA	1	1	1	0	3	6.35325	0.488113	5.74998	-0.97	-6.31205	0.639215	NA	NA	2.1081e-10	0.62547	8.92555e-09	0.332046	2.75372e-10	0.522683	NA	NA	2.18464e-07	0.982459	1.90971e-05	0.956557	5.09851e-07	0.978512	NA	NA
TCF19	1.3208e-10	1.38567e-07	-6.42476	3.5498e-07	0.000223244	-5.09164	Brain_Substantia_nigra	5.45882e-09	1.3995e-05	5.83255	8.89958e-07	0.00213916	4.91453	Cells_EBV-transformed_lymphocytes	3.95284e-10	5.649e-07	6.25588	6.88028e-07	0.000920023	4.96471	NA	NA	NA	NA	NA	NA	1	1	1	0	3	6.35325	0.488113	5.74998	-0.97	6.23549	-0.515639	NA	NA	2.1081e-10	0.62547	8.92555e-09	0.332046	4.50372e-10	0.606107	NA	NA	2.18464e-07	0.982459	1.90971e-05	0.956557	6.60403e-07	0.982419	NA	NA
TCF19	1.3208e-10	1.38567e-07	-6.42476	3.5498e-07	0.000223244	-5.09164	Brain_Substantia_nigra	5.45882e-09	1.3995e-05	5.83255	8.89958e-07	0.00213916	4.91453	Colon_Sigmoid	3.65163e-10	5.59795e-07	6.26824	6.40994e-07	0.00103268	4.97844	NA	NA	NA	NA	NA	NA	1	1	1	0	3	6.35325	0.488113	5.74998	-0.97	6.2461	-0.531109	NA	NA	2.1081e-10	0.62547	8.92555e-09	0.332046	4.20835e-10	0.595343	NA	NA	2.18464e-07	0.982459	1.90971e-05	0.956557	6.61212e-07	0.986577	NA	NA
TCF19	1.3208e-10	1.38567e-07	-6.42476	3.5498e-07	0.000223244	-5.09164	Brain_Substantia_nigra	5.45882e-09	1.3995e-05	5.83255	8.89958e-07	0.00213916	4.91453	Colon_Transverse	3.41942e-10	5.08223e-07	-6.27846	3.36981e-07	0.00047556	-5.10149	NA	NA	NA	NA	NA	NA	1	1	1	0	3	6.35325	0.488113	5.74998	-0.97	-6.23606	0.691517	NA	NA	2.1081e-10	0.62547	8.92555e-09	0.332046	4.48728e-10	0.489241	NA	NA	2.18464e-07	0.982459	1.90971e-05	0.956557	7.24484e-07	0.978842	NA	NA
TCF19	1.3208e-10	1.38567e-07	-6.42476	3.5498e-07	0.000223244	-5.09164	Brain_Substantia_nigra	5.45882e-09	1.3995e-05	5.83255	8.89958e-07	0.00213916	4.91453	Esophagus_Gastroesophageal_Junction	3.70473e-10	5.11479e-07	6.26599	6.85387e-07	0.000964582	4.96546	NA	NA	NA	NA	NA	NA	1	1	1	0	3	6.35325	0.488113	5.74998	-0.97	6.24722	-0.503602	NA	NA	2.1081e-10	0.62547	8.92555e-09	0.332046	4.17835e-10	0.614541	NA	NA	2.18464e-07	0.982459	1.90971e-05	0.956557	6.80173e-07	0.984512	NA	NA
TCF19	1.3208e-10	1.38567e-07	-6.42476	3.5498e-07	0.000223244	-5.09164	Brain_Substantia_nigra	5.45882e-09	1.3995e-05	5.83255	8.89958e-07	0.00213916	4.91453	Esophagus_Mucosa	4.00725e-10	4.27841e-07	-6.25374	5.60506e-07	0.000638682	-5.00435	NA	NA	NA	NA	NA	NA	1	1	1	0	3	6.35325	0.488113	5.74998	-0.97	-6.22326	0.595163	NA	NA	2.1081e-10	0.62547	8.92555e-09	0.332046	4.86937e-10	0.551734	NA	NA	2.18464e-07	0.982459	1.90971e-05	0.956557	5.53835e-07	0.991226	NA	NA
TCF19	1.3208e-10	1.38567e-07	-6.42476	3.5498e-07	0.000223244	-5.09164	Brain_Substantia_nigra	5.45882e-09	1.3995e-05	5.83255	8.89958e-07	0.00213916	4.91453	Esophagus_Muscularis	4.99162e-10	7.47815e-07	-6.21937	1.03067e-06	0.00152648	-4.88569	NA	NA	NA	NA	NA	NA	1	1	1	0	3	6.35325	0.488113	5.74998	-0.97	-6.21046	0.424092	NA	NA	2.1081e-10	0.62547	8.92555e-09	0.332046	5.28281e-10	0.671499	NA	NA	2.18464e-07	0.982459	1.90971e-05	0.956557	8.48867e-07	0.985341	NA	NA
TCF19	1.3208e-10	1.38567e-07	-6.42476	3.5498e-07	0.000223244	-5.09164	Brain_Substantia_nigra	5.45882e-09	1.3995e-05	5.83255	8.89958e-07	0.00213916	4.91453	Heart_Atrial_Appendage	1.48784e-08	1.75069e-05	-5.66296	3.53497e-06	0.00339453	-4.637	NA	NA	NA	NA	NA	NA	1	1	1	0	3	6.35325	0.488113	5.74998	-0.97	-5.68274	0.0757054	NA	NA	2.1081e-10	0.62547	8.92555e-09	0.332046	1.3255e-08	0.939654	NA	NA	2.18464e-07	0.982459	1.90971e-05	0.956557	1.47635e-05	0.996578	NA	NA
TCF19	1.3208e-10	1.38567e-07	-6.42476	3.5498e-07	0.000223244	-5.09164	Brain_Substantia_nigra	5.45882e-09	1.3995e-05	5.83255	8.89958e-07	0.00213916	4.91453	Kidney_Cortex	3.07327e-09	3.40399e-06	-5.92764	4.29167e-06	0.00412338	-4.59673	NA	NA	NA	NA	NA	NA	1	1	1	0	3	6.35325	0.488113	5.74998	-0.97	-5.9325	0.298276	NA	NA	2.1081e-10	0.62547	8.92555e-09	0.332046	2.98363e-09	0.765492	NA	NA	2.18464e-07	0.982459	1.90971e-05	0.956557	3.10314e-06	0.986182	NA	NA
TCF19	1.3208e-10	1.38567e-07	-6.42476	3.5498e-07	0.000223244	-5.09164	Brain_Substantia_nigra	5.45882e-09	1.3995e-05	5.83255	8.89958e-07	0.00213916	4.91453	Lung	3.87525e-10	4.07183e-07	-6.25897	4.10329e-07	0.000429187	-5.0641	NA	NA	NA	NA	NA	NA	1	1	1	0	3	6.35325	0.488113	5.74998	-0.97	-6.22417	0.513863	NA	NA	2.1081e-10	0.62547	8.92555e-09	0.332046	4.84121e-10	0.607348	NA	NA	2.18464e-07	0.982459	1.90971e-05	0.956557	5.06732e-07	0.990079	NA	NA
TCF19	1.3208e-10	1.38567e-07	-6.42476	3.5498e-07	0.000223244	-5.09164	Brain_Substantia_nigra	5.45882e-09	1.3995e-05	5.83255	8.89958e-07	0.00213916	4.91453	Minor_Salivary_Gland	1.88658e-09	2.71592e-06	-6.00728	4.10329e-07	0.000517328	-5.0641	NA	NA	NA	NA	NA	NA	1	1	1	0	3	6.35325	0.488113	5.74998	-0.97	-5.92031	1.02	NA	NA	2.1081e-10	0.62547	8.92555e-09	0.332046	3.21336e-09	0.307728	NA	NA	2.18464e-07	0.982459	1.90971e-05	0.956557	4.31613e-06	0.944458	NA	NA
TCF19	1.3208e-10	1.38567e-07	-6.42476	3.5498e-07	0.000223244	-5.09164	Brain_Substantia_nigra	5.45882e-09	1.3995e-05	5.83255	8.89958e-07	0.00213916	4.91453	Nerve_Tibial	5.70646e-09	5.66588e-06	-5.82514	4.25268e-06	0.0039767	-4.59863	NA	NA	NA	NA	NA	NA	1	1	1	0	3	6.35325	0.488113	5.74998	-0.97	-5.81899	0.386717	NA	NA	2.1081e-10	0.62547	8.92555e-09	0.332046	5.92038e-09	0.698965	NA	NA	2.18464e-07	0.982459	1.90971e-05	0.956557	5.71161e-06	0.989195	NA	NA
TCF19	1.3208e-10	1.38567e-07	-6.42476	3.5498e-07	0.000223244	-5.09164	Brain_Substantia_nigra	5.45882e-09	1.3995e-05	5.83255	8.89958e-07	0.00213916	4.91453	Ovary	1.05244e-10	2.15867e-07	-6.45922	2.43284e-07	0.000406997	-5.1628	NA	NA	NA	NA	NA	NA	1	1	1	0	3	6.35325	0.488113	5.74998	-0.97	-6.42983	0.59735	NA	NA	2.1081e-10	0.62547	8.92555e-09	0.332046	1.2775e-10	0.550274	NA	NA	2.18464e-07	0.982459	1.90971e-05	0.956557	2.56051e-07	0.980171	NA	NA
TCF19	1.3208e-10	1.38567e-07	-6.42476	3.5498e-07	0.000223244	-5.09164	Brain_Substantia_nigra	5.45882e-09	1.3995e-05	5.83255	8.89958e-07	0.00213916	4.91453	Prostate	1.33509e-09	1.95014e-06	-6.06312	1.60543e-06	0.0017551	-4.79764	NA	NA	NA	NA	NA	NA	1	1	1	0	3	6.35325	0.488113	5.74998	-0.97	-6.04655	0.474853	NA	NA	2.1081e-10	0.62547	8.92555e-09	0.332046	1.47976e-09	0.634892	NA	NA	2.18464e-07	0.982459	1.90971e-05	0.956557	2.07261e-06	0.990425	NA	NA
TCF19	1.3208e-10	1.38567e-07	-6.42476	3.5498e-07	0.000223244	-5.09164	Brain_Substantia_nigra	5.45882e-09	1.3995e-05	5.83255	8.89958e-07	0.00213916	4.91453	Skin_Not_Sun_Exposed_Suprapubic	1.79195e-09	2.10843e-06	-6.01562	2.56688e-06	0.0023582	-4.70274	NA	NA	NA	NA	NA	NA	1	1	1	0	3	6.35325	0.488113	5.74998	-0.97	-6.01221	0.369699	NA	NA	2.1081e-10	0.62547	8.92555e-09	0.332046	1.83008e-09	0.711607	NA	NA	2.18464e-07	0.982459	1.90971e-05	0.956557	2.05878e-06	0.988733	NA	NA
TCF19	1.3208e-10	1.38567e-07	-6.42476	3.5498e-07	0.000223244	-5.09164	Brain_Substantia_nigra	5.45882e-09	1.3995e-05	5.83255	8.89958e-07	0.00213916	4.91453	Skin_Sun_Exposed_Lower_leg	5.57094e-10	6.60236e-07	6.20211	6.21923e-07	0.000742013	4.98428	NA	NA	NA	NA	NA	NA	1	1	1	0	3	6.35325	0.488113	5.74998	-0.97	6.17241	-0.588023	NA	NA	2.1081e-10	0.62547	8.92555e-09	0.332046	6.72562e-10	0.556517	NA	NA	2.18464e-07	0.982459	1.90971e-05	0.956557	7.62618e-07	0.990188	NA	NA
TCF19	1.3208e-10	1.38567e-07	-6.42476	3.5498e-07	0.000223244	-5.09164	Brain_Substantia_nigra	5.45882e-09	1.3995e-05	5.83255	8.89958e-07	0.00213916	4.91453	Small_Intestine_Terminal_Ileum	1.61376e-09	2.85701e-06	-6.03257	2.1632e-06	0.00285517	-4.73755	NA	NA	NA	NA	NA	NA	1	1	1	0	3	6.35325	0.488113	5.74998	-0.97	-6.02425	0.406264	NA	NA	2.1081e-10	0.62547	8.92555e-09	0.332046	1.69894e-09	0.684548	NA	NA	2.18464e-07	0.982459	1.90971e-05	0.956557	3.08857e-06	0.986199	NA	NA
TCF19	1.3208e-10	1.38567e-07	-6.42476	3.5498e-07	0.000223244	-5.09164	Brain_Substantia_nigra	5.45882e-09	1.3995e-05	5.83255	8.89958e-07	0.00213916	4.91453	Spleen	1.88658e-09	2.2311e-06	-6.00728	4.10329e-07	0.000429819	-5.0641	NA	NA	NA	NA	NA	NA	1	1	1	0	3	6.35325	0.488113	5.74998	-0.97	-5.92031	1.02	NA	NA	2.1081e-10	0.62547	8.92555e-09	0.332046	3.21336e-09	0.307728	NA	NA	2.18464e-07	0.982459	1.90971e-05	0.956557	3.7513e-06	0.945988	NA	NA
TCF19	1.3208e-10	1.38567e-07	-6.42476	3.5498e-07	0.000223244	-5.09164	Brain_Substantia_nigra	5.45882e-09	1.3995e-05	5.83255	8.89958e-07	0.00213916	4.91453	Stomach	3.73476e-10	5.21167e-07	6.26473	5.57187e-07	0.000643798	5.0055	NA	NA	NA	NA	NA	NA	1	1	1	0	3	6.35325	0.488113	5.74998	-0.97	6.23664	-0.576092	NA	NA	2.1081e-10	0.62547	8.92555e-09	0.332046	4.47069e-10	0.564553	NA	NA	2.18464e-07	0.982459	1.90971e-05	0.956557	6.09632e-07	0.983776	NA	NA
TCF19	1.3208e-10	1.38567e-07	-6.42476	3.5498e-07	0.000223244	-5.09164	Brain_Substantia_nigra	5.45882e-09	1.3995e-05	5.83255	8.89958e-07	0.00213916	4.91453	Uterus	1.14882e-10	1.55947e-07	-6.44595	3.21157e-07	0.000311019	-5.11059	NA	NA	NA	NA	NA	NA	1	1	1	0	3	6.35325	0.488113	5.74998	-0.97	-6.42606	0.522525	NA	NA	2.1081e-10	0.62547	8.92555e-09	0.332046	1.30951e-10	0.601305	NA	NA	2.18464e-07	0.982459	1.90971e-05	0.956557	2.22945e-07	0.987053	NA	NA
TCF19	1.3208e-10	1.38567e-07	-6.42476	3.5498e-07	0.000223244	-5.09164	Brain_Substantia_nigra	5.45882e-09	1.3995e-05	5.83255	8.89958e-07	0.00213916	4.91453	Vagina	6.78526e-10	8.64411e-07	-6.17102	1.327e-06	0.0011081	-4.83567	NA	NA	NA	NA	NA	NA	1	1	1	0	3	6.35325	0.488113	5.74998	-0.97	-6.16492	0.399495	NA	NA	2.1081e-10	0.62547	8.92555e-09	0.332046	7.052e-10	0.689529	NA	NA	2.18464e-07	0.982459	1.90971e-05	0.956557	9.65285e-07	0.984757	NA	NA
TCF19	1.3208e-10	1.38567e-07	-6.42476	3.5498e-07	0.000223244	-5.09164	Brain_Substantia_nigra	5.45882e-09	1.3995e-05	5.83255	8.89958e-07	0.00213916	4.91453	smultixcan	2.56264e-09	2.95845e-06	-6.02656	1.80777e-06	0.00203464	-4.83521	NA	NA	NA	NA	NA	NA	1	1	1	0	3	6.35325	0.488113	5.74998	-0.97	-5.99871	0.555125	NA	NA	2.1081e-10	0.62547	8.92555e-09	0.332046	3.39061e-09	0.413177	NA	NA	2.18464e-07	0.982459	1.90971e-05	0.956557	3.87586e-06	0.949136	NA	NA
TCF19	1.3208e-10	1.38567e-07	-6.42476	3.5498e-07	0.000223244	-5.09164	Breast_Mammary_Tissue	3.02384e-08	3.38945e-05	5.54005	2.17074e-06	0.00284522	4.73684	Adipose_Subcutaneous	5.73938e-10	5.67895e-07	-6.19743	1.09244e-06	0.00103349	-4.87421	NA	NA	NA	NA	NA	NA	1	1	1	0	3	6.35325	0.488113	5.45707	-0.97	-6.18631	0.441395	NA	NA	2.1081e-10	0.62547	4.84046e-08	0.332046	6.15884e-10	0.658927	NA	NA	2.18464e-07	0.982459	4.39548e-05	0.952141	6.07296e-07	0.990291	NA	NA
TCF19	1.3208e-10	1.38567e-07	-6.42476	3.5498e-07	0.000223244	-5.09164	Breast_Mammary_Tissue	3.02384e-08	3.38945e-05	5.54005	2.17074e-06	0.00284522	4.73684	Adipose_Visceral_Omentum	1.88658e-09	2.27717e-06	-6.00728	4.10329e-07	0.000504376	-5.0641	NA	NA	NA	NA	NA	NA	1	1	1	0	3	6.35325	0.488113	5.45707	-0.97	-5.92031	1.02	NA	NA	2.1081e-10	0.62547	4.84046e-08	0.332046	3.21336e-09	0.307728	NA	NA	2.18464e-07	0.982459	4.39548e-05	0.952141	3.46089e-06	0.946487	NA	NA
TCF19	1.3208e-10	1.38567e-07	-6.42476	3.5498e-07	0.000223244	-5.09164	Breast_Mammary_Tissue	3.02384e-08	3.38945e-05	5.54005	2.17074e-06	0.00284522	4.73684	Artery_Aorta	2.83184e-10	3.42108e-07	6.30772	5.21729e-07	0.000560289	5.01814	NA	NA	NA	NA	NA	NA	1	1	1	0	3	6.35325	0.488113	5.45707	-0.97	6.28436	-0.54166	NA	NA	2.1081e-10	0.62547	4.84046e-08	0.332046	3.292e-10	0.588052	NA	NA	2.18464e-07	0.982459	4.39548e-05	0.952141	3.93077e-07	0.984277	NA	NA
TCF19	1.3208e-10	1.38567e-07	-6.42476	3.5498e-07	0.000223244	-5.09164	Breast_Mammary_Tissue	3.02384e-08	3.38945e-05	5.54005	2.17074e-06	0.00284522	4.73684	Artery_Coronary	4.92953e-10	6.98425e-07	6.22133	8.83817e-07	0.000991116	4.91589	NA	NA	NA	NA	NA	NA	1	1	1	0	3	6.35325	0.488113	5.45707	-0.97	6.20504	-0.483	NA	NA	2.1081e-10	0.62547	4.84046e-08	0.332046	5.46834e-10	0.629096	NA	NA	2.18464e-07	0.982459	4.39548e-05	0.952141	7.08049e-07	0.986144	NA	NA
TCF19	1.3208e-10	1.38567e-07	-6.42476	3.5498e-07	0.000223244	-5.09164	Breast_Mammary_Tissue	3.02384e-08	3.38945e-05	5.54005	2.17074e-06	0.00284522	4.73684	Artery_Tibial	7.29904e-10	8.32533e-07	6.15947	1.13799e-06	0.00124998	4.86614	NA	NA	NA	NA	NA	NA	1	1	1	0	3	6.35325	0.488113	5.45707	-0.97	6.1444	-0.468666	NA	NA	2.1081e-10	0.62547	4.84046e-08	0.332046	8.02656e-10	0.639309	NA	NA	2.18464e-07	0.982459	4.39548e-05	0.952141	8.74735e-07	0.988074	NA	NA
TCF19	1.3208e-10	1.38567e-07	-6.42476	3.5498e-07	0.000223244	-5.09164	Breast_Mammary_Tissue	3.02384e-08	3.38945e-05	5.54005	2.17074e-06	0.00284522	4.73684	Brain_Cerebellar_Hemisphere	1.74286e-10	3.14534e-07	-6.38244	2.89296e-07	0.000349196	-5.13029	NA	NA	NA	NA	NA	NA	1	1	1	0	3	6.35325	0.488113	5.45707	-0.97	-6.34684	0.641302	NA	NA	2.1081e-10	0.62547	4.84046e-08	0.332046	2.19778e-10	0.521327	NA	NA	2.18464e-07	0.982459	4.39548e-05	0.952141	3.64207e-07	0.980697	NA	NA
TCF19	1.3208e-10	1.38567e-07	-6.42476	3.5498e-07	0.000223244	-5.09164	Breast_Mammary_Tissue	3.02384e-08	3.38945e-05	5.54005	2.17074e-06	0.00284522	4.73684	Brain_Cerebellum	4.37032e-10	7.27198e-07	-6.24019	7.15301e-07	0.000992543	-4.95716	NA	NA	NA	NA	NA	NA	1	1	1	0	3	6.35325	0.488113	5.45707	-0.97	-6.21793	0.530472	NA	NA	2.1081e-10	0.62547	4.84046e-08	0.332046	5.03756e-10	0.595785	NA	NA	2.18464e-07	0.982459	4.39548e-05	0.952141	7.76744e-07	0.979609	NA	NA
TCF19	1.3208e-10	1.38567e-07	-6.42476	3.5498e-07	0.000223244	-5.09164	Breast_Mammary_Tissue	3.02384e-08	3.38945e-05	5.54005	2.17074e-06	0.00284522	4.73684	Brain_Spinal_cord_cervical_c-1	1.88658e-09	2.59251e-06	6.00728	4.10329e-07	0.000479674	5.0641	NA	NA	NA	NA	NA	NA	1	1	1	0	3	6.35325	0.488113	5.45707	-0.97	5.92031	-1.02	NA	NA	2.1081e-10	0.62547	4.84046e-08	0.332046	3.21336e-09	0.307728	NA	NA	2.18464e-07	0.982459	4.39548e-05	0.952141	4.26867e-06	0.944262	NA	NA
TCF19	1.3208e-10	1.38567e-07	-6.42476	3.5498e-07	0.000223244	-5.09164	Breast_Mammary_Tissue	3.02384e-08	3.38945e-05	5.54005	2.17074e-06	0.00284522	4.73684	Breast_Mammary_Tissue	7.31536e-10	7.2328e-07	-6.15911	1.65557e-06	0.00144128	-4.79148	NA	NA	NA	NA	NA	NA	1	1	1	0	3	6.35325	0.488113	5.45707	-0.97	-6.16094	0.337051	NA	NA	2.1081e-10	0.62547	4.84046e-08	0.332046	7.23121e-10	0.736078	NA	NA	2.18464e-07	0.982459	4.39548e-05	0.952141	7.1358e-07	0.989006	NA	NA
TCF19	1.3208e-10	1.38567e-07	-6.42476	3.5498e-07	0.000223244	-5.09164	Breast_Mammary_Tissue	3.02384e-08	3.38945e-05	5.54005	2.17074e-06	0.00284522	4.73684	Cells_Cultured_fibroblasts	2.18655e-10	4.21638e-07	-6.34763	3.34124e-07	0.000604095	-5.10311	NA	NA	NA	NA	NA	NA	1	1	1	0	3	6.35325	0.488113	5.45707	-0.97	-6.31205	0.639215	NA	NA	2.1081e-10	0.62547	4.84046e-08	0.332046	2.75372e-10	0.522683	NA	NA	2.18464e-07	0.982459	4.39548e-05	0.952141	5.09851e-07	0.978512	NA	NA
TCF19	1.3208e-10	1.38567e-07	-6.42476	3.5498e-07	0.000223244	-5.09164	Breast_Mammary_Tissue	3.02384e-08	3.38945e-05	5.54005	2.17074e-06	0.00284522	4.73684	Cells_EBV-transformed_lymphocytes	3.95284e-10	5.649e-07	6.25588	6.88028e-07	0.000920023	4.96471	NA	NA	NA	NA	NA	NA	1	1	1	0	3	6.35325	0.488113	5.45707	-0.97	6.23549	-0.515639	NA	NA	2.1081e-10	0.62547	4.84046e-08	0.332046	4.50372e-10	0.606107	NA	NA	2.18464e-07	0.982459	4.39548e-05	0.952141	6.60403e-07	0.982419	NA	NA
TCF19	1.3208e-10	1.38567e-07	-6.42476	3.5498e-07	0.000223244	-5.09164	Breast_Mammary_Tissue	3.02384e-08	3.38945e-05	5.54005	2.17074e-06	0.00284522	4.73684	Colon_Sigmoid	3.65163e-10	5.59795e-07	6.26824	6.40994e-07	0.00103268	4.97844	NA	NA	NA	NA	NA	NA	1	1	1	0	3	6.35325	0.488113	5.45707	-0.97	6.2461	-0.531109	NA	NA	2.1081e-10	0.62547	4.84046e-08	0.332046	4.20835e-10	0.595343	NA	NA	2.18464e-07	0.982459	4.39548e-05	0.952141	6.61212e-07	0.986577	NA	NA
TCF19	1.3208e-10	1.38567e-07	-6.42476	3.5498e-07	0.000223244	-5.09164	Breast_Mammary_Tissue	3.02384e-08	3.38945e-05	5.54005	2.17074e-06	0.00284522	4.73684	Colon_Transverse	3.41942e-10	5.08223e-07	-6.27846	3.36981e-07	0.00047556	-5.10149	NA	NA	NA	NA	NA	NA	1	1	1	0	3	6.35325	0.488113	5.45707	-0.97	-6.23606	0.691517	NA	NA	2.1081e-10	0.62547	4.84046e-08	0.332046	4.48728e-10	0.489241	NA	NA	2.18464e-07	0.982459	4.39548e-05	0.952141	7.24484e-07	0.978842	NA	NA
TCF19	1.3208e-10	1.38567e-07	-6.42476	3.5498e-07	0.000223244	-5.09164	Breast_Mammary_Tissue	3.02384e-08	3.38945e-05	5.54005	2.17074e-06	0.00284522	4.73684	Esophagus_Gastroesophageal_Junction	3.70473e-10	5.11479e-07	6.26599	6.85387e-07	0.000964582	4.96546	NA	NA	NA	NA	NA	NA	1	1	1	0	3	6.35325	0.488113	5.45707	-0.97	6.24722	-0.503602	NA	NA	2.1081e-10	0.62547	4.84046e-08	0.332046	4.17835e-10	0.614541	NA	NA	2.18464e-07	0.982459	4.39548e-05	0.952141	6.80173e-07	0.984512	NA	NA
TCF19	1.3208e-10	1.38567e-07	-6.42476	3.5498e-07	0.000223244	-5.09164	Breast_Mammary_Tissue	3.02384e-08	3.38945e-05	5.54005	2.17074e-06	0.00284522	4.73684	Esophagus_Mucosa	4.00725e-10	4.27841e-07	-6.25374	5.60506e-07	0.000638682	-5.00435	NA	NA	NA	NA	NA	NA	1	1	1	0	3	6.35325	0.488113	5.45707	-0.97	-6.22326	0.595163	NA	NA	2.1081e-10	0.62547	4.84046e-08	0.332046	4.86937e-10	0.551734	NA	NA	2.18464e-07	0.982459	4.39548e-05	0.952141	5.53835e-07	0.991226	NA	NA
TCF19	1.3208e-10	1.38567e-07	-6.42476	3.5498e-07	0.000223244	-5.09164	Breast_Mammary_Tissue	3.02384e-08	3.38945e-05	5.54005	2.17074e-06	0.00284522	4.73684	Esophagus_Muscularis	4.99162e-10	7.47815e-07	-6.21937	1.03067e-06	0.00152648	-4.88569	NA	NA	NA	NA	NA	NA	1	1	1	0	3	6.35325	0.488113	5.45707	-0.97	-6.21046	0.424092	NA	NA	2.1081e-10	0.62547	4.84046e-08	0.332046	5.28281e-10	0.671499	NA	NA	2.18464e-07	0.982459	4.39548e-05	0.952141	8.48867e-07	0.985341	NA	NA
TCF19	1.3208e-10	1.38567e-07	-6.42476	3.5498e-07	0.000223244	-5.09164	Breast_Mammary_Tissue	3.02384e-08	3.38945e-05	5.54005	2.17074e-06	0.00284522	4.73684	Heart_Atrial_Appendage	1.48784e-08	1.75069e-05	-5.66296	3.53497e-06	0.00339453	-4.637	NA	NA	NA	NA	NA	NA	1	1	1	0	3	6.35325	0.488113	5.45707	-0.97	-5.68274	0.0757054	NA	NA	2.1081e-10	0.62547	4.84046e-08	0.332046	1.3255e-08	0.939654	NA	NA	2.18464e-07	0.982459	4.39548e-05	0.952141	1.47635e-05	0.996578	NA	NA
TCF19	1.3208e-10	1.38567e-07	-6.42476	3.5498e-07	0.000223244	-5.09164	Breast_Mammary_Tissue	3.02384e-08	3.38945e-05	5.54005	2.17074e-06	0.00284522	4.73684	Kidney_Cortex	3.07327e-09	3.40399e-06	-5.92764	4.29167e-06	0.00412338	-4.59673	NA	NA	NA	NA	NA	NA	1	1	1	0	3	6.35325	0.488113	5.45707	-0.97	-5.9325	0.298276	NA	NA	2.1081e-10	0.62547	4.84046e-08	0.332046	2.98363e-09	0.765492	NA	NA	2.18464e-07	0.982459	4.39548e-05	0.952141	3.10314e-06	0.986182	NA	NA
TCF19	1.3208e-10	1.38567e-07	-6.42476	3.5498e-07	0.000223244	-5.09164	Breast_Mammary_Tissue	3.02384e-08	3.38945e-05	5.54005	2.17074e-06	0.00284522	4.73684	Lung	3.87525e-10	4.07183e-07	-6.25897	4.10329e-07	0.000429187	-5.0641	NA	NA	NA	NA	NA	NA	1	1	1	0	3	6.35325	0.488113	5.45707	-0.97	-6.22417	0.513863	NA	NA	2.1081e-10	0.62547	4.84046e-08	0.332046	4.84121e-10	0.607348	NA	NA	2.18464e-07	0.982459	4.39548e-05	0.952141	5.06732e-07	0.990079	NA	NA
TCF19	1.3208e-10	1.38567e-07	-6.42476	3.5498e-07	0.000223244	-5.09164	Breast_Mammary_Tissue	3.02384e-08	3.38945e-05	5.54005	2.17074e-06	0.00284522	4.73684	Minor_Salivary_Gland	1.88658e-09	2.71592e-06	-6.00728	4.10329e-07	0.000517328	-5.0641	NA	NA	NA	NA	NA	NA	1	1	1	0	3	6.35325	0.488113	5.45707	-0.97	-5.92031	1.02	NA	NA	2.1081e-10	0.62547	4.84046e-08	0.332046	3.21336e-09	0.307728	NA	NA	2.18464e-07	0.982459	4.39548e-05	0.952141	4.31613e-06	0.944458	NA	NA
TCF19	1.3208e-10	1.38567e-07	-6.42476	3.5498e-07	0.000223244	-5.09164	Breast_Mammary_Tissue	3.02384e-08	3.38945e-05	5.54005	2.17074e-06	0.00284522	4.73684	Nerve_Tibial	5.70646e-09	5.66588e-06	-5.82514	4.25268e-06	0.0039767	-4.59863	NA	NA	NA	NA	NA	NA	1	1	1	0	3	6.35325	0.488113	5.45707	-0.97	-5.81899	0.386717	NA	NA	2.1081e-10	0.62547	4.84046e-08	0.332046	5.92038e-09	0.698965	NA	NA	2.18464e-07	0.982459	4.39548e-05	0.952141	5.71161e-06	0.989195	NA	NA
TCF19	1.3208e-10	1.38567e-07	-6.42476	3.5498e-07	0.000223244	-5.09164	Breast_Mammary_Tissue	3.02384e-08	3.38945e-05	5.54005	2.17074e-06	0.00284522	4.73684	Ovary	1.05244e-10	2.15867e-07	-6.45922	2.43284e-07	0.000406997	-5.1628	NA	NA	NA	NA	NA	NA	1	1	1	0	3	6.35325	0.488113	5.45707	-0.97	-6.42983	0.59735	NA	NA	2.1081e-10	0.62547	4.84046e-08	0.332046	1.2775e-10	0.550274	NA	NA	2.18464e-07	0.982459	4.39548e-05	0.952141	2.56051e-07	0.980171	NA	NA
TCF19	1.3208e-10	1.38567e-07	-6.42476	3.5498e-07	0.000223244	-5.09164	Breast_Mammary_Tissue	3.02384e-08	3.38945e-05	5.54005	2.17074e-06	0.00284522	4.73684	Prostate	1.33509e-09	1.95014e-06	-6.06312	1.60543e-06	0.0017551	-4.79764	NA	NA	NA	NA	NA	NA	1	1	1	0	3	6.35325	0.488113	5.45707	-0.97	-6.04655	0.474853	NA	NA	2.1081e-10	0.62547	4.84046e-08	0.332046	1.47976e-09	0.634892	NA	NA	2.18464e-07	0.982459	4.39548e-05	0.952141	2.07261e-06	0.990425	NA	NA
TCF19	1.3208e-10	1.38567e-07	-6.42476	3.5498e-07	0.000223244	-5.09164	Breast_Mammary_Tissue	3.02384e-08	3.38945e-05	5.54005	2.17074e-06	0.00284522	4.73684	Skin_Not_Sun_Exposed_Suprapubic	1.79195e-09	2.10843e-06	-6.01562	2.56688e-06	0.0023582	-4.70274	NA	NA	NA	NA	NA	NA	1	1	1	0	3	6.35325	0.488113	5.45707	-0.97	-6.01221	0.369699	NA	NA	2.1081e-10	0.62547	4.84046e-08	0.332046	1.83008e-09	0.711607	NA	NA	2.18464e-07	0.982459	4.39548e-05	0.952141	2.05878e-06	0.988733	NA	NA
TCF19	1.3208e-10	1.38567e-07	-6.42476	3.5498e-07	0.000223244	-5.09164	Breast_Mammary_Tissue	3.02384e-08	3.38945e-05	5.54005	2.17074e-06	0.00284522	4.73684	Skin_Sun_Exposed_Lower_leg	5.57094e-10	6.60236e-07	6.20211	6.21923e-07	0.000742013	4.98428	NA	NA	NA	NA	NA	NA	1	1	1	0	3	6.35325	0.488113	5.45707	-0.97	6.17241	-0.588023	NA	NA	2.1081e-10	0.62547	4.84046e-08	0.332046	6.72562e-10	0.556517	NA	NA	2.18464e-07	0.982459	4.39548e-05	0.952141	7.62618e-07	0.990188	NA	NA
TCF19	1.3208e-10	1.38567e-07	-6.42476	3.5498e-07	0.000223244	-5.09164	Breast_Mammary_Tissue	3.02384e-08	3.38945e-05	5.54005	2.17074e-06	0.00284522	4.73684	Small_Intestine_Terminal_Ileum	1.61376e-09	2.85701e-06	-6.03257	2.1632e-06	0.00285517	-4.73755	NA	NA	NA	NA	NA	NA	1	1	1	0	3	6.35325	0.488113	5.45707	-0.97	-6.02425	0.406264	NA	NA	2.1081e-10	0.62547	4.84046e-08	0.332046	1.69894e-09	0.684548	NA	NA	2.18464e-07	0.982459	4.39548e-05	0.952141	3.08857e-06	0.986199	NA	NA
TCF19	1.3208e-10	1.38567e-07	-6.42476	3.5498e-07	0.000223244	-5.09164	Breast_Mammary_Tissue	3.02384e-08	3.38945e-05	5.54005	2.17074e-06	0.00284522	4.73684	Spleen	1.88658e-09	2.2311e-06	-6.00728	4.10329e-07	0.000429819	-5.0641	NA	NA	NA	NA	NA	NA	1	1	1	0	3	6.35325	0.488113	5.45707	-0.97	-5.92031	1.02	NA	NA	2.1081e-10	0.62547	4.84046e-08	0.332046	3.21336e-09	0.307728	NA	NA	2.18464e-07	0.982459	4.39548e-05	0.952141	3.7513e-06	0.945988	NA	NA
TCF19	1.3208e-10	1.38567e-07	-6.42476	3.5498e-07	0.000223244	-5.09164	Breast_Mammary_Tissue	3.02384e-08	3.38945e-05	5.54005	2.17074e-06	0.00284522	4.73684	Stomach	3.73476e-10	5.21167e-07	6.26473	5.57187e-07	0.000643798	5.0055	NA	NA	NA	NA	NA	NA	1	1	1	0	3	6.35325	0.488113	5.45707	-0.97	6.23664	-0.576092	NA	NA	2.1081e-10	0.62547	4.84046e-08	0.332046	4.47069e-10	0.564553	NA	NA	2.18464e-07	0.982459	4.39548e-05	0.952141	6.09632e-07	0.983776	NA	NA
TCF19	1.3208e-10	1.38567e-07	-6.42476	3.5498e-07	0.000223244	-5.09164	Breast_Mammary_Tissue	3.02384e-08	3.38945e-05	5.54005	2.17074e-06	0.00284522	4.73684	Uterus	1.14882e-10	1.55947e-07	-6.44595	3.21157e-07	0.000311019	-5.11059	NA	NA	NA	NA	NA	NA	1	1	1	0	3	6.35325	0.488113	5.45707	-0.97	-6.42606	0.522525	NA	NA	2.1081e-10	0.62547	4.84046e-08	0.332046	1.30951e-10	0.601305	NA	NA	2.18464e-07	0.982459	4.39548e-05	0.952141	2.22945e-07	0.987053	NA	NA
TCF19	1.3208e-10	1.38567e-07	-6.42476	3.5498e-07	0.000223244	-5.09164	Breast_Mammary_Tissue	3.02384e-08	3.38945e-05	5.54005	2.17074e-06	0.00284522	4.73684	Vagina	6.78526e-10	8.64411e-07	-6.17102	1.327e-06	0.0011081	-4.83567	NA	NA	NA	NA	NA	NA	1	1	1	0	3	6.35325	0.488113	5.45707	-0.97	-6.16492	0.399495	NA	NA	2.1081e-10	0.62547	4.84046e-08	0.332046	7.052e-10	0.689529	NA	NA	2.18464e-07	0.982459	4.39548e-05	0.952141	9.65285e-07	0.984757	NA	NA
TCF19	1.3208e-10	1.38567e-07	-6.42476	3.5498e-07	0.000223244	-5.09164	Breast_Mammary_Tissue	3.02384e-08	3.38945e-05	5.54005	2.17074e-06	0.00284522	4.73684	smultixcan	2.56264e-09	2.95845e-06	-6.02656	1.80777e-06	0.00203464	-4.83521	NA	NA	NA	NA	NA	NA	1	1	1	0	3	6.35325	0.488113	5.45707	-0.97	-5.99871	0.555125	NA	NA	2.1081e-10	0.62547	4.84046e-08	0.332046	3.39061e-09	0.413177	NA	NA	2.18464e-07	0.982459	4.39548e-05	0.952141	3.87586e-06	0.949136	NA	NA
TCF19	1.3208e-10	1.38567e-07	-6.42476	3.5498e-07	0.000223244	-5.09164	Esophagus_Gastroesophageal_Junction	5.45882e-09	9.32912e-06	5.83255	8.89958e-07	0.00159979	4.91453	Adipose_Subcutaneous	5.73938e-10	5.67895e-07	-6.19743	1.09244e-06	0.00103349	-4.87421	NA	NA	NA	NA	NA	NA	1	1	1	0	3	6.35325	0.488113	5.74998	-0.97	-6.18631	0.441395	NA	NA	2.1081e-10	0.62547	8.92555e-09	0.332046	6.15884e-10	0.658927	NA	NA	2.18464e-07	0.982459	2.14492e-05	0.955072	6.07296e-07	0.990291	NA	NA
TCF19	1.3208e-10	1.38567e-07	-6.42476	3.5498e-07	0.000223244	-5.09164	Esophagus_Gastroesophageal_Junction	5.45882e-09	9.32912e-06	5.83255	8.89958e-07	0.00159979	4.91453	Adipose_Visceral_Omentum	1.88658e-09	2.27717e-06	-6.00728	4.10329e-07	0.000504376	-5.0641	NA	NA	NA	NA	NA	NA	1	1	1	0	3	6.35325	0.488113	5.74998	-0.97	-5.92031	1.02	NA	NA	2.1081e-10	0.62547	8.92555e-09	0.332046	3.21336e-09	0.307728	NA	NA	2.18464e-07	0.982459	2.14492e-05	0.955072	3.46089e-06	0.946487	NA	NA
TCF19	1.3208e-10	1.38567e-07	-6.42476	3.5498e-07	0.000223244	-5.09164	Esophagus_Gastroesophageal_Junction	5.45882e-09	9.32912e-06	5.83255	8.89958e-07	0.00159979	4.91453	Artery_Aorta	2.83184e-10	3.42108e-07	6.30772	5.21729e-07	0.000560289	5.01814	NA	NA	NA	NA	NA	NA	1	1	1	0	3	6.35325	0.488113	5.74998	-0.97	6.28436	-0.54166	NA	NA	2.1081e-10	0.62547	8.92555e-09	0.332046	3.292e-10	0.588052	NA	NA	2.18464e-07	0.982459	2.14492e-05	0.955072	3.93077e-07	0.984277	NA	NA
TCF19	1.3208e-10	1.38567e-07	-6.42476	3.5498e-07	0.000223244	-5.09164	Esophagus_Gastroesophageal_Junction	5.45882e-09	9.32912e-06	5.83255	8.89958e-07	0.00159979	4.91453	Artery_Coronary	4.92953e-10	6.98425e-07	6.22133	8.83817e-07	0.000991116	4.91589	NA	NA	NA	NA	NA	NA	1	1	1	0	3	6.35325	0.488113	5.74998	-0.97	6.20504	-0.483	NA	NA	2.1081e-10	0.62547	8.92555e-09	0.332046	5.46834e-10	0.629096	NA	NA	2.18464e-07	0.982459	2.14492e-05	0.955072	7.08049e-07	0.986144	NA	NA
TCF19	1.3208e-10	1.38567e-07	-6.42476	3.5498e-07	0.000223244	-5.09164	Esophagus_Gastroesophageal_Junction	5.45882e-09	9.32912e-06	5.83255	8.89958e-07	0.00159979	4.91453	Artery_Tibial	7.29904e-10	8.32533e-07	6.15947	1.13799e-06	0.00124998	4.86614	NA	NA	NA	NA	NA	NA	1	1	1	0	3	6.35325	0.488113	5.74998	-0.97	6.1444	-0.468666	NA	NA	2.1081e-10	0.62547	8.92555e-09	0.332046	8.02656e-10	0.639309	NA	NA	2.18464e-07	0.982459	2.14492e-05	0.955072	8.74735e-07	0.988074	NA	NA
TCF19	1.3208e-10	1.38567e-07	-6.42476	3.5498e-07	0.000223244	-5.09164	Esophagus_Gastroesophageal_Junction	5.45882e-09	9.32912e-06	5.83255	8.89958e-07	0.00159979	4.91453	Brain_Cerebellar_Hemisphere	1.74286e-10	3.14534e-07	-6.38244	2.89296e-07	0.000349196	-5.13029	NA	NA	NA	NA	NA	NA	1	1	1	0	3	6.35325	0.488113	5.74998	-0.97	-6.34684	0.641302	NA	NA	2.1081e-10	0.62547	8.92555e-09	0.332046	2.19778e-10	0.521327	NA	NA	2.18464e-07	0.982459	2.14492e-05	0.955072	3.64207e-07	0.980697	NA	NA
TCF19	1.3208e-10	1.38567e-07	-6.42476	3.5498e-07	0.000223244	-5.09164	Esophagus_Gastroesophageal_Junction	5.45882e-09	9.32912e-06	5.83255	8.89958e-07	0.00159979	4.91453	Brain_Cerebellum	4.37032e-10	7.27198e-07	-6.24019	7.15301e-07	0.000992543	-4.95716	NA	NA	NA	NA	NA	NA	1	1	1	0	3	6.35325	0.488113	5.74998	-0.97	-6.21793	0.530472	NA	NA	2.1081e-10	0.62547	8.92555e-09	0.332046	5.03756e-10	0.595785	NA	NA	2.18464e-07	0.982459	2.14492e-05	0.955072	7.76744e-07	0.979609	NA	NA
TCF19	1.3208e-10	1.38567e-07	-6.42476	3.5498e-07	0.000223244	-5.09164	Esophagus_Gastroesophageal_Junction	5.45882e-09	9.32912e-06	5.83255	8.89958e-07	0.00159979	4.91453	Brain_Spinal_cord_cervical_c-1	1.88658e-09	2.59251e-06	6.00728	4.10329e-07	0.000479674	5.0641	NA	NA	NA	NA	NA	NA	1	1	1	0	3	6.35325	0.488113	5.74998	-0.97	5.92031	-1.02	NA	NA	2.1081e-10	0.62547	8.92555e-09	0.332046	3.21336e-09	0.307728	NA	NA	2.18464e-07	0.982459	2.14492e-05	0.955072	4.26867e-06	0.944262	NA	NA
TCF19	1.3208e-10	1.38567e-07	-6.42476	3.5498e-07	0.000223244	-5.09164	Esophagus_Gastroesophageal_Junction	5.45882e-09	9.32912e-06	5.83255	8.89958e-07	0.00159979	4.91453	Breast_Mammary_Tissue	7.31536e-10	7.2328e-07	-6.15911	1.65557e-06	0.00144128	-4.79148	NA	NA	NA	NA	NA	NA	1	1	1	0	3	6.35325	0.488113	5.74998	-0.97	-6.16094	0.337051	NA	NA	2.1081e-10	0.62547	8.92555e-09	0.332046	7.23121e-10	0.736078	NA	NA	2.18464e-07	0.982459	2.14492e-05	0.955072	7.1358e-07	0.989006	NA	NA
TCF19	1.3208e-10	1.38567e-07	-6.42476	3.5498e-07	0.000223244	-5.09164	Esophagus_Gastroesophageal_Junction	5.45882e-09	9.32912e-06	5.83255	8.89958e-07	0.00159979	4.91453	Cells_Cultured_fibroblasts	2.18655e-10	4.21638e-07	-6.34763	3.34124e-07	0.000604095	-5.10311	NA	NA	NA	NA	NA	NA	1	1	1	0	3	6.35325	0.488113	5.74998	-0.97	-6.31205	0.639215	NA	NA	2.1081e-10	0.62547	8.92555e-09	0.332046	2.75372e-10	0.522683	NA	NA	2.18464e-07	0.982459	2.14492e-05	0.955072	5.09851e-07	0.978512	NA	NA
TCF19	1.3208e-10	1.38567e-07	-6.42476	3.5498e-07	0.000223244	-5.09164	Esophagus_Gastroesophageal_Junction	5.45882e-09	9.32912e-06	5.83255	8.89958e-07	0.00159979	4.91453	Cells_EBV-transformed_lymphocytes	3.95284e-10	5.649e-07	6.25588	6.88028e-07	0.000920023	4.96471	NA	NA	NA	NA	NA	NA	1	1	1	0	3	6.35325	0.488113	5.74998	-0.97	6.23549	-0.515639	NA	NA	2.1081e-10	0.62547	8.92555e-09	0.332046	4.50372e-10	0.606107	NA	NA	2.18464e-07	0.982459	2.14492e-05	0.955072	6.60403e-07	0.982419	NA	NA
TCF19	1.3208e-10	1.38567e-07	-6.42476	3.5498e-07	0.000223244	-5.09164	Esophagus_Gastroesophageal_Junction	5.45882e-09	9.32912e-06	5.83255	8.89958e-07	0.00159979	4.91453	Colon_Sigmoid	3.65163e-10	5.59795e-07	6.26824	6.40994e-07	0.00103268	4.97844	NA	NA	NA	NA	NA	NA	1	1	1	0	3	6.35325	0.488113	5.74998	-0.97	6.2461	-0.531109	NA	NA	2.1081e-10	0.62547	8.92555e-09	0.332046	4.20835e-10	0.595343	NA	NA	2.18464e-07	0.982459	2.14492e-05	0.955072	6.61212e-07	0.986577	NA	NA
TCF19	1.3208e-10	1.38567e-07	-6.42476	3.5498e-07	0.000223244	-5.09164	Esophagus_Gastroesophageal_Junction	5.45882e-09	9.32912e-06	5.83255	8.89958e-07	0.00159979	4.91453	Colon_Transverse	3.41942e-10	5.08223e-07	-6.27846	3.36981e-07	0.00047556	-5.10149	NA	NA	NA	NA	NA	NA	1	1	1	0	3	6.35325	0.488113	5.74998	-0.97	-6.23606	0.691517	NA	NA	2.1081e-10	0.62547	8.92555e-09	0.332046	4.48728e-10	0.489241	NA	NA	2.18464e-07	0.982459	2.14492e-05	0.955072	7.24484e-07	0.978842	NA	NA
TCF19	1.3208e-10	1.38567e-07	-6.42476	3.5498e-07	0.000223244	-5.09164	Esophagus_Gastroesophageal_Junction	5.45882e-09	9.32912e-06	5.83255	8.89958e-07	0.00159979	4.91453	Esophagus_Gastroesophageal_Junction	3.70473e-10	5.11479e-07	6.26599	6.85387e-07	0.000964582	4.96546	NA	NA	NA	NA	NA	NA	1	1	1	0	3	6.35325	0.488113	5.74998	-0.97	6.24722	-0.503602	NA	NA	2.1081e-10	0.62547	8.92555e-09	0.332046	4.17835e-10	0.614541	NA	NA	2.18464e-07	0.982459	2.14492e-05	0.955072	6.80173e-07	0.984512	NA	NA
TCF19	1.3208e-10	1.38567e-07	-6.42476	3.5498e-07	0.000223244	-5.09164	Esophagus_Gastroesophageal_Junction	5.45882e-09	9.32912e-06	5.83255	8.89958e-07	0.00159979	4.91453	Esophagus_Mucosa	4.00725e-10	4.27841e-07	-6.25374	5.60506e-07	0.000638682	-5.00435	NA	NA	NA	NA	NA	NA	1	1	1	0	3	6.35325	0.488113	5.74998	-0.97	-6.22326	0.595163	NA	NA	2.1081e-10	0.62547	8.92555e-09	0.332046	4.86937e-10	0.551734	NA	NA	2.18464e-07	0.982459	2.14492e-05	0.955072	5.53835e-07	0.991226	NA	NA
TCF19	1.3208e-10	1.38567e-07	-6.42476	3.5498e-07	0.000223244	-5.09164	Esophagus_Gastroesophageal_Junction	5.45882e-09	9.32912e-06	5.83255	8.89958e-07	0.00159979	4.91453	Esophagus_Muscularis	4.99162e-10	7.47815e-07	-6.21937	1.03067e-06	0.00152648	-4.88569	NA	NA	NA	NA	NA	NA	1	1	1	0	3	6.35325	0.488113	5.74998	-0.97	-6.21046	0.424092	NA	NA	2.1081e-10	0.62547	8.92555e-09	0.332046	5.28281e-10	0.671499	NA	NA	2.18464e-07	0.982459	2.14492e-05	0.955072	8.48867e-07	0.985341	NA	NA
TCF19	1.3208e-10	1.38567e-07	-6.42476	3.5498e-07	0.000223244	-5.09164	Esophagus_Gastroesophageal_Junction	5.45882e-09	9.32912e-06	5.83255	8.89958e-07	0.00159979	4.91453	Heart_Atrial_Appendage	1.48784e-08	1.75069e-05	-5.66296	3.53497e-06	0.00339453	-4.637	NA	NA	NA	NA	NA	NA	1	1	1	0	3	6.35325	0.488113	5.74998	-0.97	-5.68274	0.0757054	NA	NA	2.1081e-10	0.62547	8.92555e-09	0.332046	1.3255e-08	0.939654	NA	NA	2.18464e-07	0.982459	2.14492e-05	0.955072	1.47635e-05	0.996578	NA	NA
TCF19	1.3208e-10	1.38567e-07	-6.42476	3.5498e-07	0.000223244	-5.09164	Esophagus_Gastroesophageal_Junction	5.45882e-09	9.32912e-06	5.83255	8.89958e-07	0.00159979	4.91453	Kidney_Cortex	3.07327e-09	3.40399e-06	-5.92764	4.29167e-06	0.00412338	-4.59673	NA	NA	NA	NA	NA	NA	1	1	1	0	3	6.35325	0.488113	5.74998	-0.97	-5.9325	0.298276	NA	NA	2.1081e-10	0.62547	8.92555e-09	0.332046	2.98363e-09	0.765492	NA	NA	2.18464e-07	0.982459	2.14492e-05	0.955072	3.10314e-06	0.986182	NA	NA
TCF19	1.3208e-10	1.38567e-07	-6.42476	3.5498e-07	0.000223244	-5.09164	Esophagus_Gastroesophageal_Junction	5.45882e-09	9.32912e-06	5.83255	8.89958e-07	0.00159979	4.91453	Lung	3.87525e-10	4.07183e-07	-6.25897	4.10329e-07	0.000429187	-5.0641	NA	NA	NA	NA	NA	NA	1	1	1	0	3	6.35325	0.488113	5.74998	-0.97	-6.22417	0.513863	NA	NA	2.1081e-10	0.62547	8.92555e-09	0.332046	4.84121e-10	0.607348	NA	NA	2.18464e-07	0.982459	2.14492e-05	0.955072	5.06732e-07	0.990079	NA	NA
TCF19	1.3208e-10	1.38567e-07	-6.42476	3.5498e-07	0.000223244	-5.09164	Esophagus_Gastroesophageal_Junction	5.45882e-09	9.32912e-06	5.83255	8.89958e-07	0.00159979	4.91453	Minor_Salivary_Gland	1.88658e-09	2.71592e-06	-6.00728	4.10329e-07	0.000517328	-5.0641	NA	NA	NA	NA	NA	NA	1	1	1	0	3	6.35325	0.488113	5.74998	-0.97	-5.92031	1.02	NA	NA	2.1081e-10	0.62547	8.92555e-09	0.332046	3.21336e-09	0.307728	NA	NA	2.18464e-07	0.982459	2.14492e-05	0.955072	4.31613e-06	0.944458	NA	NA
TCF19	1.3208e-10	1.38567e-07	-6.42476	3.5498e-07	0.000223244	-5.09164	Esophagus_Gastroesophageal_Junction	5.45882e-09	9.32912e-06	5.83255	8.89958e-07	0.00159979	4.91453	Nerve_Tibial	5.70646e-09	5.66588e-06	-5.82514	4.25268e-06	0.0039767	-4.59863	NA	NA	NA	NA	NA	NA	1	1	1	0	3	6.35325	0.488113	5.74998	-0.97	-5.81899	0.386717	NA	NA	2.1081e-10	0.62547	8.92555e-09	0.332046	5.92038e-09	0.698965	NA	NA	2.18464e-07	0.982459	2.14492e-05	0.955072	5.71161e-06	0.989195	NA	NA
TCF19	1.3208e-10	1.38567e-07	-6.42476	3.5498e-07	0.000223244	-5.09164	Esophagus_Gastroesophageal_Junction	5.45882e-09	9.32912e-06	5.83255	8.89958e-07	0.00159979	4.91453	Ovary	1.05244e-10	2.15867e-07	-6.45922	2.43284e-07	0.000406997	-5.1628	NA	NA	NA	NA	NA	NA	1	1	1	0	3	6.35325	0.488113	5.74998	-0.97	-6.42983	0.59735	NA	NA	2.1081e-10	0.62547	8.92555e-09	0.332046	1.2775e-10	0.550274	NA	NA	2.18464e-07	0.982459	2.14492e-05	0.955072	2.56051e-07	0.980171	NA	NA
TCF19	1.3208e-10	1.38567e-07	-6.42476	3.5498e-07	0.000223244	-5.09164	Esophagus_Gastroesophageal_Junction	5.45882e-09	9.32912e-06	5.83255	8.89958e-07	0.00159979	4.91453	Prostate	1.33509e-09	1.95014e-06	-6.06312	1.60543e-06	0.0017551	-4.79764	NA	NA	NA	NA	NA	NA	1	1	1	0	3	6.35325	0.488113	5.74998	-0.97	-6.04655	0.474853	NA	NA	2.1081e-10	0.62547	8.92555e-09	0.332046	1.47976e-09	0.634892	NA	NA	2.18464e-07	0.982459	2.14492e-05	0.955072	2.07261e-06	0.990425	NA	NA
TCF19	1.3208e-10	1.38567e-07	-6.42476	3.5498e-07	0.000223244	-5.09164	Esophagus_Gastroesophageal_Junction	5.45882e-09	9.32912e-06	5.83255	8.89958e-07	0.00159979	4.91453	Skin_Not_Sun_Exposed_Suprapubic	1.79195e-09	2.10843e-06	-6.01562	2.56688e-06	0.0023582	-4.70274	NA	NA	NA	NA	NA	NA	1	1	1	0	3	6.35325	0.488113	5.74998	-0.97	-6.01221	0.369699	NA	NA	2.1081e-10	0.62547	8.92555e-09	0.332046	1.83008e-09	0.711607	NA	NA	2.18464e-07	0.982459	2.14492e-05	0.955072	2.05878e-06	0.988733	NA	NA
TCF19	1.3208e-10	1.38567e-07	-6.42476	3.5498e-07	0.000223244	-5.09164	Esophagus_Gastroesophageal_Junction	5.45882e-09	9.32912e-06	5.83255	8.89958e-07	0.00159979	4.91453	Skin_Sun_Exposed_Lower_leg	5.57094e-10	6.60236e-07	6.20211	6.21923e-07	0.000742013	4.98428	NA	NA	NA	NA	NA	NA	1	1	1	0	3	6.35325	0.488113	5.74998	-0.97	6.17241	-0.588023	NA	NA	2.1081e-10	0.62547	8.92555e-09	0.332046	6.72562e-10	0.556517	NA	NA	2.18464e-07	0.982459	2.14492e-05	0.955072	7.62618e-07	0.990188	NA	NA
TCF19	1.3208e-10	1.38567e-07	-6.42476	3.5498e-07	0.000223244	-5.09164	Esophagus_Gastroesophageal_Junction	5.45882e-09	9.32912e-06	5.83255	8.89958e-07	0.00159979	4.91453	Small_Intestine_Terminal_Ileum	1.61376e-09	2.85701e-06	-6.03257	2.1632e-06	0.00285517	-4.73755	NA	NA	NA	NA	NA	NA	1	1	1	0	3	6.35325	0.488113	5.74998	-0.97	-6.02425	0.406264	NA	NA	2.1081e-10	0.62547	8.92555e-09	0.332046	1.69894e-09	0.684548	NA	NA	2.18464e-07	0.982459	2.14492e-05	0.955072	3.08857e-06	0.986199	NA	NA
TCF19	1.3208e-10	1.38567e-07	-6.42476	3.5498e-07	0.000223244	-5.09164	Esophagus_Gastroesophageal_Junction	5.45882e-09	9.32912e-06	5.83255	8.89958e-07	0.00159979	4.91453	Spleen	1.88658e-09	2.2311e-06	-6.00728	4.10329e-07	0.000429819	-5.0641	NA	NA	NA	NA	NA	NA	1	1	1	0	3	6.35325	0.488113	5.74998	-0.97	-5.92031	1.02	NA	NA	2.1081e-10	0.62547	8.92555e-09	0.332046	3.21336e-09	0.307728	NA	NA	2.18464e-07	0.982459	2.14492e-05	0.955072	3.7513e-06	0.945988	NA	NA
TCF19	1.3208e-10	1.38567e-07	-6.42476	3.5498e-07	0.000223244	-5.09164	Esophagus_Gastroesophageal_Junction	5.45882e-09	9.32912e-06	5.83255	8.89958e-07	0.00159979	4.91453	Stomach	3.73476e-10	5.21167e-07	6.26473	5.57187e-07	0.000643798	5.0055	NA	NA	NA	NA	NA	NA	1	1	1	0	3	6.35325	0.488113	5.74998	-0.97	6.23664	-0.576092	NA	NA	2.1081e-10	0.62547	8.92555e-09	0.332046	4.47069e-10	0.564553	NA	NA	2.18464e-07	0.982459	2.14492e-05	0.955072	6.09632e-07	0.983776	NA	NA
TCF19	1.3208e-10	1.38567e-07	-6.42476	3.5498e-07	0.000223244	-5.09164	Esophagus_Gastroesophageal_Junction	5.45882e-09	9.32912e-06	5.83255	8.89958e-07	0.00159979	4.91453	Uterus	1.14882e-10	1.55947e-07	-6.44595	3.21157e-07	0.000311019	-5.11059	NA	NA	NA	NA	NA	NA	1	1	1	0	3	6.35325	0.488113	5.74998	-0.97	-6.42606	0.522525	NA	NA	2.1081e-10	0.62547	8.92555e-09	0.332046	1.30951e-10	0.601305	NA	NA	2.18464e-07	0.982459	2.14492e-05	0.955072	2.22945e-07	0.987053	NA	NA
TCF19	1.3208e-10	1.38567e-07	-6.42476	3.5498e-07	0.000223244	-5.09164	Esophagus_Gastroesophageal_Junction	5.45882e-09	9.32912e-06	5.83255	8.89958e-07	0.00159979	4.91453	Vagina	6.78526e-10	8.64411e-07	-6.17102	1.327e-06	0.0011081	-4.83567	NA	NA	NA	NA	NA	NA	1	1	1	0	3	6.35325	0.488113	5.74998	-0.97	-6.16492	0.399495	NA	NA	2.1081e-10	0.62547	8.92555e-09	0.332046	7.052e-10	0.689529	NA	NA	2.18464e-07	0.982459	2.14492e-05	0.955072	9.65285e-07	0.984757	NA	NA
TCF19	1.3208e-10	1.38567e-07	-6.42476	3.5498e-07	0.000223244	-5.09164	Esophagus_Gastroesophageal_Junction	5.45882e-09	9.32912e-06	5.83255	8.89958e-07	0.00159979	4.91453	smultixcan	2.56264e-09	2.95845e-06	-6.02656	1.80777e-06	0.00203464	-4.83521	NA	NA	NA	NA	NA	NA	1	1	1	0	3	6.35325	0.488113	5.74998	-0.97	-5.99871	0.555125	NA	NA	2.1081e-10	0.62547	8.92555e-09	0.332046	3.39061e-09	0.413177	NA	NA	2.18464e-07	0.982459	2.14492e-05	0.955072	3.87586e-06	0.949136	NA	NA
TCF19	1.3208e-10	1.38567e-07	-6.42476	3.5498e-07	0.000223244	-5.09164	Esophagus_Muscularis	2.3345e-08	3.2338e-05	5.58519	3.3268e-06	0.00525301	4.64954	Adipose_Subcutaneous	5.73938e-10	5.67895e-07	-6.19743	1.09244e-06	0.00103349	-4.87421	NA	NA	NA	NA	NA	NA	1	1	1	0	3	6.35325	0.488113	5.52859	-0.764835	-6.18631	0.441395	NA	NA	2.1081e-10	0.62547	3.22821e-08	0.44437	6.15884e-10	0.658927	NA	NA	2.18464e-07	0.982459	3.76145e-05	0.982987	6.07296e-07	0.990291	NA	NA
TCF19	1.3208e-10	1.38567e-07	-6.42476	3.5498e-07	0.000223244	-5.09164	Esophagus_Muscularis	2.3345e-08	3.2338e-05	5.58519	3.3268e-06	0.00525301	4.64954	Adipose_Visceral_Omentum	1.88658e-09	2.27717e-06	-6.00728	4.10329e-07	0.000504376	-5.0641	NA	NA	NA	NA	NA	NA	1	1	1	0	3	6.35325	0.488113	5.52859	-0.764835	-5.92031	1.02	NA	NA	2.1081e-10	0.62547	3.22821e-08	0.44437	3.21336e-09	0.307728	NA	NA	2.18464e-07	0.982459	3.76145e-05	0.982987	3.46089e-06	0.946487	NA	NA
TCF19	1.3208e-10	1.38567e-07	-6.42476	3.5498e-07	0.000223244	-5.09164	Esophagus_Muscularis	2.3345e-08	3.2338e-05	5.58519	3.3268e-06	0.00525301	4.64954	Artery_Aorta	2.83184e-10	3.42108e-07	6.30772	5.21729e-07	0.000560289	5.01814	NA	NA	NA	NA	NA	NA	1	1	1	0	3	6.35325	0.488113	5.52859	-0.764835	6.28436	-0.54166	NA	NA	2.1081e-10	0.62547	3.22821e-08	0.44437	3.292e-10	0.588052	NA	NA	2.18464e-07	0.982459	3.76145e-05	0.982987	3.93077e-07	0.984277	NA	NA
TCF19	1.3208e-10	1.38567e-07	-6.42476	3.5498e-07	0.000223244	-5.09164	Esophagus_Muscularis	2.3345e-08	3.2338e-05	5.58519	3.3268e-06	0.00525301	4.64954	Artery_Coronary	4.92953e-10	6.98425e-07	6.22133	8.83817e-07	0.000991116	4.91589	NA	NA	NA	NA	NA	NA	1	1	1	0	3	6.35325	0.488113	5.52859	-0.764835	6.20504	-0.483	NA	NA	2.1081e-10	0.62547	3.22821e-08	0.44437	5.46834e-10	0.629096	NA	NA	2.18464e-07	0.982459	3.76145e-05	0.982987	7.08049e-07	0.986144	NA	NA
TCF19	1.3208e-10	1.38567e-07	-6.42476	3.5498e-07	0.000223244	-5.09164	Esophagus_Muscularis	2.3345e-08	3.2338e-05	5.58519	3.3268e-06	0.00525301	4.64954	Artery_Tibial	7.29904e-10	8.32533e-07	6.15947	1.13799e-06	0.00124998	4.86614	NA	NA	NA	NA	NA	NA	1	1	1	0	3	6.35325	0.488113	5.52859	-0.764835	6.1444	-0.468666	NA	NA	2.1081e-10	0.62547	3.22821e-08	0.44437	8.02656e-10	0.639309	NA	NA	2.18464e-07	0.982459	3.76145e-05	0.982987	8.74735e-07	0.988074	NA	NA
TCF19	1.3208e-10	1.38567e-07	-6.42476	3.5498e-07	0.000223244	-5.09164	Esophagus_Muscularis	2.3345e-08	3.2338e-05	5.58519	3.3268e-06	0.00525301	4.64954	Brain_Cerebellar_Hemisphere	1.74286e-10	3.14534e-07	-6.38244	2.89296e-07	0.000349196	-5.13029	NA	NA	NA	NA	NA	NA	1	1	1	0	3	6.35325	0.488113	5.52859	-0.764835	-6.34684	0.641302	NA	NA	2.1081e-10	0.62547	3.22821e-08	0.44437	2.19778e-10	0.521327	NA	NA	2.18464e-07	0.982459	3.76145e-05	0.982987	3.64207e-07	0.980697	NA	NA
TCF19	1.3208e-10	1.38567e-07	-6.42476	3.5498e-07	0.000223244	-5.09164	Esophagus_Muscularis	2.3345e-08	3.2338e-05	5.58519	3.3268e-06	0.00525301	4.64954	Brain_Cerebellum	4.37032e-10	7.27198e-07	-6.24019	7.15301e-07	0.000992543	-4.95716	NA	NA	NA	NA	NA	NA	1	1	1	0	3	6.35325	0.488113	5.52859	-0.764835	-6.21793	0.530472	NA	NA	2.1081e-10	0.62547	3.22821e-08	0.44437	5.03756e-10	0.595785	NA	NA	2.18464e-07	0.982459	3.76145e-05	0.982987	7.76744e-07	0.979609	NA	NA
TCF19	1.3208e-10	1.38567e-07	-6.42476	3.5498e-07	0.000223244	-5.09164	Esophagus_Muscularis	2.3345e-08	3.2338e-05	5.58519	3.3268e-06	0.00525301	4.64954	Brain_Spinal_cord_cervical_c-1	1.88658e-09	2.59251e-06	6.00728	4.10329e-07	0.000479674	5.0641	NA	NA	NA	NA	NA	NA	1	1	1	0	3	6.35325	0.488113	5.52859	-0.764835	5.92031	-1.02	NA	NA	2.1081e-10	0.62547	3.22821e-08	0.44437	3.21336e-09	0.307728	NA	NA	2.18464e-07	0.982459	3.76145e-05	0.982987	4.26867e-06	0.944262	NA	NA
TCF19	1.3208e-10	1.38567e-07	-6.42476	3.5498e-07	0.000223244	-5.09164	Esophagus_Muscularis	2.3345e-08	3.2338e-05	5.58519	3.3268e-06	0.00525301	4.64954	Breast_Mammary_Tissue	7.31536e-10	7.2328e-07	-6.15911	1.65557e-06	0.00144128	-4.79148	NA	NA	NA	NA	NA	NA	1	1	1	0	3	6.35325	0.488113	5.52859	-0.764835	-6.16094	0.337051	NA	NA	2.1081e-10	0.62547	3.22821e-08	0.44437	7.23121e-10	0.736078	NA	NA	2.18464e-07	0.982459	3.76145e-05	0.982987	7.1358e-07	0.989006	NA	NA
TCF19	1.3208e-10	1.38567e-07	-6.42476	3.5498e-07	0.000223244	-5.09164	Esophagus_Muscularis	2.3345e-08	3.2338e-05	5.58519	3.3268e-06	0.00525301	4.64954	Cells_Cultured_fibroblasts	2.18655e-10	4.21638e-07	-6.34763	3.34124e-07	0.000604095	-5.10311	NA	NA	NA	NA	NA	NA	1	1	1	0	3	6.35325	0.488113	5.52859	-0.764835	-6.31205	0.639215	NA	NA	2.1081e-10	0.62547	3.22821e-08	0.44437	2.75372e-10	0.522683	NA	NA	2.18464e-07	0.982459	3.76145e-05	0.982987	5.09851e-07	0.978512	NA	NA
TCF19	1.3208e-10	1.38567e-07	-6.42476	3.5498e-07	0.000223244	-5.09164	Esophagus_Muscularis	2.3345e-08	3.2338e-05	5.58519	3.3268e-06	0.00525301	4.64954	Cells_EBV-transformed_lymphocytes	3.95284e-10	5.649e-07	6.25588	6.88028e-07	0.000920023	4.96471	NA	NA	NA	NA	NA	NA	1	1	1	0	3	6.35325	0.488113	5.52859	-0.764835	6.23549	-0.515639	NA	NA	2.1081e-10	0.62547	3.22821e-08	0.44437	4.50372e-10	0.606107	NA	NA	2.18464e-07	0.982459	3.76145e-05	0.982987	6.60403e-07	0.982419	NA	NA
TCF19	1.3208e-10	1.38567e-07	-6.42476	3.5498e-07	0.000223244	-5.09164	Esophagus_Muscularis	2.3345e-08	3.2338e-05	5.58519	3.3268e-06	0.00525301	4.64954	Colon_Sigmoid	3.65163e-10	5.59795e-07	6.26824	6.40994e-07	0.00103268	4.97844	NA	NA	NA	NA	NA	NA	1	1	1	0	3	6.35325	0.488113	5.52859	-0.764835	6.2461	-0.531109	NA	NA	2.1081e-10	0.62547	3.22821e-08	0.44437	4.20835e-10	0.595343	NA	NA	2.18464e-07	0.982459	3.76145e-05	0.982987	6.61212e-07	0.986577	NA	NA
TCF19	1.3208e-10	1.38567e-07	-6.42476	3.5498e-07	0.000223244	-5.09164	Esophagus_Muscularis	2.3345e-08	3.2338e-05	5.58519	3.3268e-06	0.00525301	4.64954	Colon_Transverse	3.41942e-10	5.08223e-07	-6.27846	3.36981e-07	0.00047556	-5.10149	NA	NA	NA	NA	NA	NA	1	1	1	0	3	6.35325	0.488113	5.52859	-0.764835	-6.23606	0.691517	NA	NA	2.1081e-10	0.62547	3.22821e-08	0.44437	4.48728e-10	0.489241	NA	NA	2.18464e-07	0.982459	3.76145e-05	0.982987	7.24484e-07	0.978842	NA	NA
TCF19	1.3208e-10	1.38567e-07	-6.42476	3.5498e-07	0.000223244	-5.09164	Esophagus_Muscularis	2.3345e-08	3.2338e-05	5.58519	3.3268e-06	0.00525301	4.64954	Esophagus_Gastroesophageal_Junction	3.70473e-10	5.11479e-07	6.26599	6.85387e-07	0.000964582	4.96546	NA	NA	NA	NA	NA	NA	1	1	1	0	3	6.35325	0.488113	5.52859	-0.764835	6.24722	-0.503602	NA	NA	2.1081e-10	0.62547	3.22821e-08	0.44437	4.17835e-10	0.614541	NA	NA	2.18464e-07	0.982459	3.76145e-05	0.982987	6.80173e-07	0.984512	NA	NA
TCF19	1.3208e-10	1.38567e-07	-6.42476	3.5498e-07	0.000223244	-5.09164	Esophagus_Muscularis	2.3345e-08	3.2338e-05	5.58519	3.3268e-06	0.00525301	4.64954	Esophagus_Mucosa	4.00725e-10	4.27841e-07	-6.25374	5.60506e-07	0.000638682	-5.00435	NA	NA	NA	NA	NA	NA	1	1	1	0	3	6.35325	0.488113	5.52859	-0.764835	-6.22326	0.595163	NA	NA	2.1081e-10	0.62547	3.22821e-08	0.44437	4.86937e-10	0.551734	NA	NA	2.18464e-07	0.982459	3.76145e-05	0.982987	5.53835e-07	0.991226	NA	NA
TCF19	1.3208e-10	1.38567e-07	-6.42476	3.5498e-07	0.000223244	-5.09164	Esophagus_Muscularis	2.3345e-08	3.2338e-05	5.58519	3.3268e-06	0.00525301	4.64954	Esophagus_Muscularis	4.99162e-10	7.47815e-07	-6.21937	1.03067e-06	0.00152648	-4.88569	NA	NA	NA	NA	NA	NA	1	1	1	0	3	6.35325	0.488113	5.52859	-0.764835	-6.21046	0.424092	NA	NA	2.1081e-10	0.62547	3.22821e-08	0.44437	5.28281e-10	0.671499	NA	NA	2.18464e-07	0.982459	3.76145e-05	0.982987	8.48867e-07	0.985341	NA	NA
TCF19	1.3208e-10	1.38567e-07	-6.42476	3.5498e-07	0.000223244	-5.09164	Esophagus_Muscularis	2.3345e-08	3.2338e-05	5.58519	3.3268e-06	0.00525301	4.64954	Heart_Atrial_Appendage	1.48784e-08	1.75069e-05	-5.66296	3.53497e-06	0.00339453	-4.637	NA	NA	NA	NA	NA	NA	1	1	1	0	3	6.35325	0.488113	5.52859	-0.764835	-5.68274	0.0757054	NA	NA	2.1081e-10	0.62547	3.22821e-08	0.44437	1.3255e-08	0.939654	NA	NA	2.18464e-07	0.982459	3.76145e-05	0.982987	1.47635e-05	0.996578	NA	NA
TCF19	1.3208e-10	1.38567e-07	-6.42476	3.5498e-07	0.000223244	-5.09164	Esophagus_Muscularis	2.3345e-08	3.2338e-05	5.58519	3.3268e-06	0.00525301	4.64954	Kidney_Cortex	3.07327e-09	3.40399e-06	-5.92764	4.29167e-06	0.00412338	-4.59673	NA	NA	NA	NA	NA	NA	1	1	1	0	3	6.35325	0.488113	5.52859	-0.764835	-5.9325	0.298276	NA	NA	2.1081e-10	0.62547	3.22821e-08	0.44437	2.98363e-09	0.765492	NA	NA	2.18464e-07	0.982459	3.76145e-05	0.982987	3.10314e-06	0.986182	NA	NA
TCF19	1.3208e-10	1.38567e-07	-6.42476	3.5498e-07	0.000223244	-5.09164	Esophagus_Muscularis	2.3345e-08	3.2338e-05	5.58519	3.3268e-06	0.00525301	4.64954	Lung	3.87525e-10	4.07183e-07	-6.25897	4.10329e-07	0.000429187	-5.0641	NA	NA	NA	NA	NA	NA	1	1	1	0	3	6.35325	0.488113	5.52859	-0.764835	-6.22417	0.513863	NA	NA	2.1081e-10	0.62547	3.22821e-08	0.44437	4.84121e-10	0.607348	NA	NA	2.18464e-07	0.982459	3.76145e-05	0.982987	5.06732e-07	0.990079	NA	NA
TCF19	1.3208e-10	1.38567e-07	-6.42476	3.5498e-07	0.000223244	-5.09164	Esophagus_Muscularis	2.3345e-08	3.2338e-05	5.58519	3.3268e-06	0.00525301	4.64954	Minor_Salivary_Gland	1.88658e-09	2.71592e-06	-6.00728	4.10329e-07	0.000517328	-5.0641	NA	NA	NA	NA	NA	NA	1	1	1	0	3	6.35325	0.488113	5.52859	-0.764835	-5.92031	1.02	NA	NA	2.1081e-10	0.62547	3.22821e-08	0.44437	3.21336e-09	0.307728	NA	NA	2.18464e-07	0.982459	3.76145e-05	0.982987	4.31613e-06	0.944458	NA	NA
TCF19	1.3208e-10	1.38567e-07	-6.42476	3.5498e-07	0.000223244	-5.09164	Esophagus_Muscularis	2.3345e-08	3.2338e-05	5.58519	3.3268e-06	0.00525301	4.64954	Nerve_Tibial	5.70646e-09	5.66588e-06	-5.82514	4.25268e-06	0.0039767	-4.59863	NA	NA	NA	NA	NA	NA	1	1	1	0	3	6.35325	0.488113	5.52859	-0.764835	-5.81899	0.386717	NA	NA	2.1081e-10	0.62547	3.22821e-08	0.44437	5.92038e-09	0.698965	NA	NA	2.18464e-07	0.982459	3.76145e-05	0.982987	5.71161e-06	0.989195	NA	NA
TCF19	1.3208e-10	1.38567e-07	-6.42476	3.5498e-07	0.000223244	-5.09164	Esophagus_Muscularis	2.3345e-08	3.2338e-05	5.58519	3.3268e-06	0.00525301	4.64954	Ovary	1.05244e-10	2.15867e-07	-6.45922	2.43284e-07	0.000406997	-5.1628	NA	NA	NA	NA	NA	NA	1	1	1	0	3	6.35325	0.488113	5.52859	-0.764835	-6.42983	0.59735	NA	NA	2.1081e-10	0.62547	3.22821e-08	0.44437	1.2775e-10	0.550274	NA	NA	2.18464e-07	0.982459	3.76145e-05	0.982987	2.56051e-07	0.980171	NA	NA
TCF19	1.3208e-10	1.38567e-07	-6.42476	3.5498e-07	0.000223244	-5.09164	Esophagus_Muscularis	2.3345e-08	3.2338e-05	5.58519	3.3268e-06	0.00525301	4.64954	Prostate	1.33509e-09	1.95014e-06	-6.06312	1.60543e-06	0.0017551	-4.79764	NA	NA	NA	NA	NA	NA	1	1	1	0	3	6.35325	0.488113	5.52859	-0.764835	-6.04655	0.474853	NA	NA	2.1081e-10	0.62547	3.22821e-08	0.44437	1.47976e-09	0.634892	NA	NA	2.18464e-07	0.982459	3.76145e-05	0.982987	2.07261e-06	0.990425	NA	NA
TCF19	1.3208e-10	1.38567e-07	-6.42476	3.5498e-07	0.000223244	-5.09164	Esophagus_Muscularis	2.3345e-08	3.2338e-05	5.58519	3.3268e-06	0.00525301	4.64954	Skin_Not_Sun_Exposed_Suprapubic	1.79195e-09	2.10843e-06	-6.01562	2.56688e-06	0.0023582	-4.70274	NA	NA	NA	NA	NA	NA	1	1	1	0	3	6.35325	0.488113	5.52859	-0.764835	-6.01221	0.369699	NA	NA	2.1081e-10	0.62547	3.22821e-08	0.44437	1.83008e-09	0.711607	NA	NA	2.18464e-07	0.982459	3.76145e-05	0.982987	2.05878e-06	0.988733	NA	NA
TCF19	1.3208e-10	1.38567e-07	-6.42476	3.5498e-07	0.000223244	-5.09164	Esophagus_Muscularis	2.3345e-08	3.2338e-05	5.58519	3.3268e-06	0.00525301	4.64954	Skin_Sun_Exposed_Lower_leg	5.57094e-10	6.60236e-07	6.20211	6.21923e-07	0.000742013	4.98428	NA	NA	NA	NA	NA	NA	1	1	1	0	3	6.35325	0.488113	5.52859	-0.764835	6.17241	-0.588023	NA	NA	2.1081e-10	0.62547	3.22821e-08	0.44437	6.72562e-10	0.556517	NA	NA	2.18464e-07	0.982459	3.76145e-05	0.982987	7.62618e-07	0.990188	NA	NA
TCF19	1.3208e-10	1.38567e-07	-6.42476	3.5498e-07	0.000223244	-5.09164	Esophagus_Muscularis	2.3345e-08	3.2338e-05	5.58519	3.3268e-06	0.00525301	4.64954	Small_Intestine_Terminal_Ileum	1.61376e-09	2.85701e-06	-6.03257	2.1632e-06	0.00285517	-4.73755	NA	NA	NA	NA	NA	NA	1	1	1	0	3	6.35325	0.488113	5.52859	-0.764835	-6.02425	0.406264	NA	NA	2.1081e-10	0.62547	3.22821e-08	0.44437	1.69894e-09	0.684548	NA	NA	2.18464e-07	0.982459	3.76145e-05	0.982987	3.08857e-06	0.986199	NA	NA
TCF19	1.3208e-10	1.38567e-07	-6.42476	3.5498e-07	0.000223244	-5.09164	Esophagus_Muscularis	2.3345e-08	3.2338e-05	5.58519	3.3268e-06	0.00525301	4.64954	Spleen	1.88658e-09	2.2311e-06	-6.00728	4.10329e-07	0.000429819	-5.0641	NA	NA	NA	NA	NA	NA	1	1	1	0	3	6.35325	0.488113	5.52859	-0.764835	-5.92031	1.02	NA	NA	2.1081e-10	0.62547	3.22821e-08	0.44437	3.21336e-09	0.307728	NA	NA	2.18464e-07	0.982459	3.76145e-05	0.982987	3.7513e-06	0.945988	NA	NA
TCF19	1.3208e-10	1.38567e-07	-6.42476	3.5498e-07	0.000223244	-5.09164	Esophagus_Muscularis	2.3345e-08	3.2338e-05	5.58519	3.3268e-06	0.00525301	4.64954	Stomach	3.73476e-10	5.21167e-07	6.26473	5.57187e-07	0.000643798	5.0055	NA	NA	NA	NA	NA	NA	1	1	1	0	3	6.35325	0.488113	5.52859	-0.764835	6.23664	-0.576092	NA	NA	2.1081e-10	0.62547	3.22821e-08	0.44437	4.47069e-10	0.564553	NA	NA	2.18464e-07	0.982459	3.76145e-05	0.982987	6.09632e-07	0.983776	NA	NA
TCF19	1.3208e-10	1.38567e-07	-6.42476	3.5498e-07	0.000223244	-5.09164	Esophagus_Muscularis	2.3345e-08	3.2338e-05	5.58519	3.3268e-06	0.00525301	4.64954	Uterus	1.14882e-10	1.55947e-07	-6.44595	3.21157e-07	0.000311019	-5.11059	NA	NA	NA	NA	NA	NA	1	1	1	0	3	6.35325	0.488113	5.52859	-0.764835	-6.42606	0.522525	NA	NA	2.1081e-10	0.62547	3.22821e-08	0.44437	1.30951e-10	0.601305	NA	NA	2.18464e-07	0.982459	3.76145e-05	0.982987	2.22945e-07	0.987053	NA	NA
TCF19	1.3208e-10	1.38567e-07	-6.42476	3.5498e-07	0.000223244	-5.09164	Esophagus_Muscularis	2.3345e-08	3.2338e-05	5.58519	3.3268e-06	0.00525301	4.64954	Vagina	6.78526e-10	8.64411e-07	-6.17102	1.327e-06	0.0011081	-4.83567	NA	NA	NA	NA	NA	NA	1	1	1	0	3	6.35325	0.488113	5.52859	-0.764835	-6.16492	0.399495	NA	NA	2.1081e-10	0.62547	3.22821e-08	0.44437	7.052e-10	0.689529	NA	NA	2.18464e-07	0.982459	3.76145e-05	0.982987	9.65285e-07	0.984757	NA	NA
TCF19	1.3208e-10	1.38567e-07	-6.42476	3.5498e-07	0.000223244	-5.09164	Esophagus_Muscularis	2.3345e-08	3.2338e-05	5.58519	3.3268e-06	0.00525301	4.64954	smultixcan	2.56264e-09	2.95845e-06	-6.02656	1.80777e-06	0.00203464	-4.83521	NA	NA	NA	NA	NA	NA	1	1	1	0	3	6.35325	0.488113	5.52859	-0.764835	-5.99871	0.555125	NA	NA	2.1081e-10	0.62547	3.22821e-08	0.44437	3.39061e-09	0.413177	NA	NA	2.18464e-07	0.982459	3.76145e-05	0.982987	3.87586e-06	0.949136	NA	NA
TCF19	1.3208e-10	1.38567e-07	-6.42476	3.5498e-07	0.000223244	-5.09164	Heart_Atrial_Appendage	3.02384e-08	2.99385e-05	5.54005	2.17074e-06	0.00231286	4.73684	Adipose_Subcutaneous	5.73938e-10	5.67895e-07	-6.19743	1.09244e-06	0.00103349	-4.87421	NA	NA	NA	NA	NA	NA	1	1	1	0	3	6.35325	0.488113	5.45707	-0.97	-6.18631	0.441395	NA	NA	2.1081e-10	0.62547	4.84046e-08	0.332046	6.15884e-10	0.658927	NA	NA	2.18464e-07	0.982459	4.55226e-05	0.940547	6.07296e-07	0.990291	NA	NA
TCF19	1.3208e-10	1.38567e-07	-6.42476	3.5498e-07	0.000223244	-5.09164	Heart_Atrial_Appendage	3.02384e-08	2.99385e-05	5.54005	2.17074e-06	0.00231286	4.73684	Adipose_Visceral_Omentum	1.88658e-09	2.27717e-06	-6.00728	4.10329e-07	0.000504376	-5.0641	NA	NA	NA	NA	NA	NA	1	1	1	0	3	6.35325	0.488113	5.45707	-0.97	-5.92031	1.02	NA	NA	2.1081e-10	0.62547	4.84046e-08	0.332046	3.21336e-09	0.307728	NA	NA	2.18464e-07	0.982459	4.55226e-05	0.940547	3.46089e-06	0.946487	NA	NA
TCF19	1.3208e-10	1.38567e-07	-6.42476	3.5498e-07	0.000223244	-5.09164	Heart_Atrial_Appendage	3.02384e-08	2.99385e-05	5.54005	2.17074e-06	0.00231286	4.73684	Artery_Aorta	2.83184e-10	3.42108e-07	6.30772	5.21729e-07	0.000560289	5.01814	NA	NA	NA	NA	NA	NA	1	1	1	0	3	6.35325	0.488113	5.45707	-0.97	6.28436	-0.54166	NA	NA	2.1081e-10	0.62547	4.84046e-08	0.332046	3.292e-10	0.588052	NA	NA	2.18464e-07	0.982459	4.55226e-05	0.940547	3.93077e-07	0.984277	NA	NA
TCF19	1.3208e-10	1.38567e-07	-6.42476	3.5498e-07	0.000223244	-5.09164	Heart_Atrial_Appendage	3.02384e-08	2.99385e-05	5.54005	2.17074e-06	0.00231286	4.73684	Artery_Coronary	4.92953e-10	6.98425e-07	6.22133	8.83817e-07	0.000991116	4.91589	NA	NA	NA	NA	NA	NA	1	1	1	0	3	6.35325	0.488113	5.45707	-0.97	6.20504	-0.483	NA	NA	2.1081e-10	0.62547	4.84046e-08	0.332046	5.46834e-10	0.629096	NA	NA	2.18464e-07	0.982459	4.55226e-05	0.940547	7.08049e-07	0.986144	NA	NA
TCF19	1.3208e-10	1.38567e-07	-6.42476	3.5498e-07	0.000223244	-5.09164	Heart_Atrial_Appendage	3.02384e-08	2.99385e-05	5.54005	2.17074e-06	0.00231286	4.73684	Artery_Tibial	7.29904e-10	8.32533e-07	6.15947	1.13799e-06	0.00124998	4.86614	NA	NA	NA	NA	NA	NA	1	1	1	0	3	6.35325	0.488113	5.45707	-0.97	6.1444	-0.468666	NA	NA	2.1081e-10	0.62547	4.84046e-08	0.332046	8.02656e-10	0.639309	NA	NA	2.18464e-07	0.982459	4.55226e-05	0.940547	8.74735e-07	0.988074	NA	NA
TCF19	1.3208e-10	1.38567e-07	-6.42476	3.5498e-07	0.000223244	-5.09164	Heart_Atrial_Appendage	3.02384e-08	2.99385e-05	5.54005	2.17074e-06	0.00231286	4.73684	Brain_Cerebellar_Hemisphere	1.74286e-10	3.14534e-07	-6.38244	2.89296e-07	0.000349196	-5.13029	NA	NA	NA	NA	NA	NA	1	1	1	0	3	6.35325	0.488113	5.45707	-0.97	-6.34684	0.641302	NA	NA	2.1081e-10	0.62547	4.84046e-08	0.332046	2.19778e-10	0.521327	NA	NA	2.18464e-07	0.982459	4.55226e-05	0.940547	3.64207e-07	0.980697	NA	NA
TCF19	1.3208e-10	1.38567e-07	-6.42476	3.5498e-07	0.000223244	-5.09164	Heart_Atrial_Appendage	3.02384e-08	2.99385e-05	5.54005	2.17074e-06	0.00231286	4.73684	Brain_Cerebellum	4.37032e-10	7.27198e-07	-6.24019	7.15301e-07	0.000992543	-4.95716	NA	NA	NA	NA	NA	NA	1	1	1	0	3	6.35325	0.488113	5.45707	-0.97	-6.21793	0.530472	NA	NA	2.1081e-10	0.62547	4.84046e-08	0.332046	5.03756e-10	0.595785	NA	NA	2.18464e-07	0.982459	4.55226e-05	0.940547	7.76744e-07	0.979609	NA	NA
TCF19	1.3208e-10	1.38567e-07	-6.42476	3.5498e-07	0.000223244	-5.09164	Heart_Atrial_Appendage	3.02384e-08	2.99385e-05	5.54005	2.17074e-06	0.00231286	4.73684	Brain_Spinal_cord_cervical_c-1	1.88658e-09	2.59251e-06	6.00728	4.10329e-07	0.000479674	5.0641	NA	NA	NA	NA	NA	NA	1	1	1	0	3	6.35325	0.488113	5.45707	-0.97	5.92031	-1.02	NA	NA	2.1081e-10	0.62547	4.84046e-08	0.332046	3.21336e-09	0.307728	NA	NA	2.18464e-07	0.982459	4.55226e-05	0.940547	4.26867e-06	0.944262	NA	NA
TCF19	1.3208e-10	1.38567e-07	-6.42476	3.5498e-07	0.000223244	-5.09164	Heart_Atrial_Appendage	3.02384e-08	2.99385e-05	5.54005	2.17074e-06	0.00231286	4.73684	Breast_Mammary_Tissue	7.31536e-10	7.2328e-07	-6.15911	1.65557e-06	0.00144128	-4.79148	NA	NA	NA	NA	NA	NA	1	1	1	0	3	6.35325	0.488113	5.45707	-0.97	-6.16094	0.337051	NA	NA	2.1081e-10	0.62547	4.84046e-08	0.332046	7.23121e-10	0.736078	NA	NA	2.18464e-07	0.982459	4.55226e-05	0.940547	7.1358e-07	0.989006	NA	NA
TCF19	1.3208e-10	1.38567e-07	-6.42476	3.5498e-07	0.000223244	-5.09164	Heart_Atrial_Appendage	3.02384e-08	2.99385e-05	5.54005	2.17074e-06	0.00231286	4.73684	Cells_Cultured_fibroblasts	2.18655e-10	4.21638e-07	-6.34763	3.34124e-07	0.000604095	-5.10311	NA	NA	NA	NA	NA	NA	1	1	1	0	3	6.35325	0.488113	5.45707	-0.97	-6.31205	0.639215	NA	NA	2.1081e-10	0.62547	4.84046e-08	0.332046	2.75372e-10	0.522683	NA	NA	2.18464e-07	0.982459	4.55226e-05	0.940547	5.09851e-07	0.978512	NA	NA
TCF19	1.3208e-10	1.38567e-07	-6.42476	3.5498e-07	0.000223244	-5.09164	Heart_Atrial_Appendage	3.02384e-08	2.99385e-05	5.54005	2.17074e-06	0.00231286	4.73684	Cells_EBV-transformed_lymphocytes	3.95284e-10	5.649e-07	6.25588	6.88028e-07	0.000920023	4.96471	NA	NA	NA	NA	NA	NA	1	1	1	0	3	6.35325	0.488113	5.45707	-0.97	6.23549	-0.515639	NA	NA	2.1081e-10	0.62547	4.84046e-08	0.332046	4.50372e-10	0.606107	NA	NA	2.18464e-07	0.982459	4.55226e-05	0.940547	6.60403e-07	0.982419	NA	NA
TCF19	1.3208e-10	1.38567e-07	-6.42476	3.5498e-07	0.000223244	-5.09164	Heart_Atrial_Appendage	3.02384e-08	2.99385e-05	5.54005	2.17074e-06	0.00231286	4.73684	Colon_Sigmoid	3.65163e-10	5.59795e-07	6.26824	6.40994e-07	0.00103268	4.97844	NA	NA	NA	NA	NA	NA	1	1	1	0	3	6.35325	0.488113	5.45707	-0.97	6.2461	-0.531109	NA	NA	2.1081e-10	0.62547	4.84046e-08	0.332046	4.20835e-10	0.595343	NA	NA	2.18464e-07	0.982459	4.55226e-05	0.940547	6.61212e-07	0.986577	NA	NA
TCF19	1.3208e-10	1.38567e-07	-6.42476	3.5498e-07	0.000223244	-5.09164	Heart_Atrial_Appendage	3.02384e-08	2.99385e-05	5.54005	2.17074e-06	0.00231286	4.73684	Colon_Transverse	3.41942e-10	5.08223e-07	-6.27846	3.36981e-07	0.00047556	-5.10149	NA	NA	NA	NA	NA	NA	1	1	1	0	3	6.35325	0.488113	5.45707	-0.97	-6.23606	0.691517	NA	NA	2.1081e-10	0.62547	4.84046e-08	0.332046	4.48728e-10	0.489241	NA	NA	2.18464e-07	0.982459	4.55226e-05	0.940547	7.24484e-07	0.978842	NA	NA
TCF19	1.3208e-10	1.38567e-07	-6.42476	3.5498e-07	0.000223244	-5.09164	Heart_Atrial_Appendage	3.02384e-08	2.99385e-05	5.54005	2.17074e-06	0.00231286	4.73684	Esophagus_Gastroesophageal_Junction	3.70473e-10	5.11479e-07	6.26599	6.85387e-07	0.000964582	4.96546	NA	NA	NA	NA	NA	NA	1	1	1	0	3	6.35325	0.488113	5.45707	-0.97	6.24722	-0.503602	NA	NA	2.1081e-10	0.62547	4.84046e-08	0.332046	4.17835e-10	0.614541	NA	NA	2.18464e-07	0.982459	4.55226e-05	0.940547	6.80173e-07	0.984512	NA	NA
TCF19	1.3208e-10	1.38567e-07	-6.42476	3.5498e-07	0.000223244	-5.09164	Heart_Atrial_Appendage	3.02384e-08	2.99385e-05	5.54005	2.17074e-06	0.00231286	4.73684	Esophagus_Mucosa	4.00725e-10	4.27841e-07	-6.25374	5.60506e-07	0.000638682	-5.00435	NA	NA	NA	NA	NA	NA	1	1	1	0	3	6.35325	0.488113	5.45707	-0.97	-6.22326	0.595163	NA	NA	2.1081e-10	0.62547	4.84046e-08	0.332046	4.86937e-10	0.551734	NA	NA	2.18464e-07	0.982459	4.55226e-05	0.940547	5.53835e-07	0.991226	NA	NA
TCF19	1.3208e-10	1.38567e-07	-6.42476	3.5498e-07	0.000223244	-5.09164	Heart_Atrial_Appendage	3.02384e-08	2.99385e-05	5.54005	2.17074e-06	0.00231286	4.73684	Esophagus_Muscularis	4.99162e-10	7.47815e-07	-6.21937	1.03067e-06	0.00152648	-4.88569	NA	NA	NA	NA	NA	NA	1	1	1	0	3	6.35325	0.488113	5.45707	-0.97	-6.21046	0.424092	NA	NA	2.1081e-10	0.62547	4.84046e-08	0.332046	5.28281e-10	0.671499	NA	NA	2.18464e-07	0.982459	4.55226e-05	0.940547	8.48867e-07	0.985341	NA	NA
TCF19	1.3208e-10	1.38567e-07	-6.42476	3.5498e-07	0.000223244	-5.09164	Heart_Atrial_Appendage	3.02384e-08	2.99385e-05	5.54005	2.17074e-06	0.00231286	4.73684	Heart_Atrial_Appendage	1.48784e-08	1.75069e-05	-5.66296	3.53497e-06	0.00339453	-4.637	NA	NA	NA	NA	NA	NA	1	1	1	0	3	6.35325	0.488113	5.45707	-0.97	-5.68274	0.0757054	NA	NA	2.1081e-10	0.62547	4.84046e-08	0.332046	1.3255e-08	0.939654	NA	NA	2.18464e-07	0.982459	4.55226e-05	0.940547	1.47635e-05	0.996578	NA	NA
TCF19	1.3208e-10	1.38567e-07	-6.42476	3.5498e-07	0.000223244	-5.09164	Heart_Atrial_Appendage	3.02384e-08	2.99385e-05	5.54005	2.17074e-06	0.00231286	4.73684	Kidney_Cortex	3.07327e-09	3.40399e-06	-5.92764	4.29167e-06	0.00412338	-4.59673	NA	NA	NA	NA	NA	NA	1	1	1	0	3	6.35325	0.488113	5.45707	-0.97	-5.9325	0.298276	NA	NA	2.1081e-10	0.62547	4.84046e-08	0.332046	2.98363e-09	0.765492	NA	NA	2.18464e-07	0.982459	4.55226e-05	0.940547	3.10314e-06	0.986182	NA	NA
TCF19	1.3208e-10	1.38567e-07	-6.42476	3.5498e-07	0.000223244	-5.09164	Heart_Atrial_Appendage	3.02384e-08	2.99385e-05	5.54005	2.17074e-06	0.00231286	4.73684	Lung	3.87525e-10	4.07183e-07	-6.25897	4.10329e-07	0.000429187	-5.0641	NA	NA	NA	NA	NA	NA	1	1	1	0	3	6.35325	0.488113	5.45707	-0.97	-6.22417	0.513863	NA	NA	2.1081e-10	0.62547	4.84046e-08	0.332046	4.84121e-10	0.607348	NA	NA	2.18464e-07	0.982459	4.55226e-05	0.940547	5.06732e-07	0.990079	NA	NA
TCF19	1.3208e-10	1.38567e-07	-6.42476	3.5498e-07	0.000223244	-5.09164	Heart_Atrial_Appendage	3.02384e-08	2.99385e-05	5.54005	2.17074e-06	0.00231286	4.73684	Minor_Salivary_Gland	1.88658e-09	2.71592e-06	-6.00728	4.10329e-07	0.000517328	-5.0641	NA	NA	NA	NA	NA	NA	1	1	1	0	3	6.35325	0.488113	5.45707	-0.97	-5.92031	1.02	NA	NA	2.1081e-10	0.62547	4.84046e-08	0.332046	3.21336e-09	0.307728	NA	NA	2.18464e-07	0.982459	4.55226e-05	0.940547	4.31613e-06	0.944458	NA	NA
TCF19	1.3208e-10	1.38567e-07	-6.42476	3.5498e-07	0.000223244	-5.09164	Heart_Atrial_Appendage	3.02384e-08	2.99385e-05	5.54005	2.17074e-06	0.00231286	4.73684	Nerve_Tibial	5.70646e-09	5.66588e-06	-5.82514	4.25268e-06	0.0039767	-4.59863	NA	NA	NA	NA	NA	NA	1	1	1	0	3	6.35325	0.488113	5.45707	-0.97	-5.81899	0.386717	NA	NA	2.1081e-10	0.62547	4.84046e-08	0.332046	5.92038e-09	0.698965	NA	NA	2.18464e-07	0.982459	4.55226e-05	0.940547	5.71161e-06	0.989195	NA	NA
TCF19	1.3208e-10	1.38567e-07	-6.42476	3.5498e-07	0.000223244	-5.09164	Heart_Atrial_Appendage	3.02384e-08	2.99385e-05	5.54005	2.17074e-06	0.00231286	4.73684	Ovary	1.05244e-10	2.15867e-07	-6.45922	2.43284e-07	0.000406997	-5.1628	NA	NA	NA	NA	NA	NA	1	1	1	0	3	6.35325	0.488113	5.45707	-0.97	-6.42983	0.59735	NA	NA	2.1081e-10	0.62547	4.84046e-08	0.332046	1.2775e-10	0.550274	NA	NA	2.18464e-07	0.982459	4.55226e-05	0.940547	2.56051e-07	0.980171	NA	NA
TCF19	1.3208e-10	1.38567e-07	-6.42476	3.5498e-07	0.000223244	-5.09164	Heart_Atrial_Appendage	3.02384e-08	2.99385e-05	5.54005	2.17074e-06	0.00231286	4.73684	Prostate	1.33509e-09	1.95014e-06	-6.06312	1.60543e-06	0.0017551	-4.79764	NA	NA	NA	NA	NA	NA	1	1	1	0	3	6.35325	0.488113	5.45707	-0.97	-6.04655	0.474853	NA	NA	2.1081e-10	0.62547	4.84046e-08	0.332046	1.47976e-09	0.634892	NA	NA	2.18464e-07	0.982459	4.55226e-05	0.940547	2.07261e-06	0.990425	NA	NA
TCF19	1.3208e-10	1.38567e-07	-6.42476	3.5498e-07	0.000223244	-5.09164	Heart_Atrial_Appendage	3.02384e-08	2.99385e-05	5.54005	2.17074e-06	0.00231286	4.73684	Skin_Not_Sun_Exposed_Suprapubic	1.79195e-09	2.10843e-06	-6.01562	2.56688e-06	0.0023582	-4.70274	NA	NA	NA	NA	NA	NA	1	1	1	0	3	6.35325	0.488113	5.45707	-0.97	-6.01221	0.369699	NA	NA	2.1081e-10	0.62547	4.84046e-08	0.332046	1.83008e-09	0.711607	NA	NA	2.18464e-07	0.982459	4.55226e-05	0.940547	2.05878e-06	0.988733	NA	NA
TCF19	1.3208e-10	1.38567e-07	-6.42476	3.5498e-07	0.000223244	-5.09164	Heart_Atrial_Appendage	3.02384e-08	2.99385e-05	5.54005	2.17074e-06	0.00231286	4.73684	Skin_Sun_Exposed_Lower_leg	5.57094e-10	6.60236e-07	6.20211	6.21923e-07	0.000742013	4.98428	NA	NA	NA	NA	NA	NA	1	1	1	0	3	6.35325	0.488113	5.45707	-0.97	6.17241	-0.588023	NA	NA	2.1081e-10	0.62547	4.84046e-08	0.332046	6.72562e-10	0.556517	NA	NA	2.18464e-07	0.982459	4.55226e-05	0.940547	7.62618e-07	0.990188	NA	NA
TCF19	1.3208e-10	1.38567e-07	-6.42476	3.5498e-07	0.000223244	-5.09164	Heart_Atrial_Appendage	3.02384e-08	2.99385e-05	5.54005	2.17074e-06	0.00231286	4.73684	Small_Intestine_Terminal_Ileum	1.61376e-09	2.85701e-06	-6.03257	2.1632e-06	0.00285517	-4.73755	NA	NA	NA	NA	NA	NA	1	1	1	0	3	6.35325	0.488113	5.45707	-0.97	-6.02425	0.406264	NA	NA	2.1081e-10	0.62547	4.84046e-08	0.332046	1.69894e-09	0.684548	NA	NA	2.18464e-07	0.982459	4.55226e-05	0.940547	3.08857e-06	0.986199	NA	NA
TCF19	1.3208e-10	1.38567e-07	-6.42476	3.5498e-07	0.000223244	-5.09164	Heart_Atrial_Appendage	3.02384e-08	2.99385e-05	5.54005	2.17074e-06	0.00231286	4.73684	Spleen	1.88658e-09	2.2311e-06	-6.00728	4.10329e-07	0.000429819	-5.0641	NA	NA	NA	NA	NA	NA	1	1	1	0	3	6.35325	0.488113	5.45707	-0.97	-5.92031	1.02	NA	NA	2.1081e-10	0.62547	4.84046e-08	0.332046	3.21336e-09	0.307728	NA	NA	2.18464e-07	0.982459	4.55226e-05	0.940547	3.7513e-06	0.945988	NA	NA
TCF19	1.3208e-10	1.38567e-07	-6.42476	3.5498e-07	0.000223244	-5.09164	Heart_Atrial_Appendage	3.02384e-08	2.99385e-05	5.54005	2.17074e-06	0.00231286	4.73684	Stomach	3.73476e-10	5.21167e-07	6.26473	5.57187e-07	0.000643798	5.0055	NA	NA	NA	NA	NA	NA	1	1	1	0	3	6.35325	0.488113	5.45707	-0.97	6.23664	-0.576092	NA	NA	2.1081e-10	0.62547	4.84046e-08	0.332046	4.47069e-10	0.564553	NA	NA	2.18464e-07	0.982459	4.55226e-05	0.940547	6.09632e-07	0.983776	NA	NA
TCF19	1.3208e-10	1.38567e-07	-6.42476	3.5498e-07	0.000223244	-5.09164	Heart_Atrial_Appendage	3.02384e-08	2.99385e-05	5.54005	2.17074e-06	0.00231286	4.73684	Uterus	1.14882e-10	1.55947e-07	-6.44595	3.21157e-07	0.000311019	-5.11059	NA	NA	NA	NA	NA	NA	1	1	1	0	3	6.35325	0.488113	5.45707	-0.97	-6.42606	0.522525	NA	NA	2.1081e-10	0.62547	4.84046e-08	0.332046	1.30951e-10	0.601305	NA	NA	2.18464e-07	0.982459	4.55226e-05	0.940547	2.22945e-07	0.987053	NA	NA
TCF19	1.3208e-10	1.38567e-07	-6.42476	3.5498e-07	0.000223244	-5.09164	Heart_Atrial_Appendage	3.02384e-08	2.99385e-05	5.54005	2.17074e-06	0.00231286	4.73684	Vagina	6.78526e-10	8.64411e-07	-6.17102	1.327e-06	0.0011081	-4.83567	NA	NA	NA	NA	NA	NA	1	1	1	0	3	6.35325	0.488113	5.45707	-0.97	-6.16492	0.399495	NA	NA	2.1081e-10	0.62547	4.84046e-08	0.332046	7.052e-10	0.689529	NA	NA	2.18464e-07	0.982459	4.55226e-05	0.940547	9.65285e-07	0.984757	NA	NA
TCF19	1.3208e-10	1.38567e-07	-6.42476	3.5498e-07	0.000223244	-5.09164	Heart_Atrial_Appendage	3.02384e-08	2.99385e-05	5.54005	2.17074e-06	0.00231286	4.73684	smultixcan	2.56264e-09	2.95845e-06	-6.02656	1.80777e-06	0.00203464	-4.83521	NA	NA	NA	NA	NA	NA	1	1	1	0	3	6.35325	0.488113	5.45707	-0.97	-5.99871	0.555125	NA	NA	2.1081e-10	0.62547	4.84046e-08	0.332046	3.39061e-09	0.413177	NA	NA	2.18464e-07	0.982459	4.55226e-05	0.940547	3.87586e-06	0.949136	NA	NA
TCF19	1.3208e-10	1.38567e-07	-6.42476	3.5498e-07	0.000223244	-5.09164	Muscle_Skeletal	8.93227e-06	0.00856009	4.44153	2.17074e-06	0.0021336	4.73684	Adipose_Subcutaneous	5.73938e-10	5.67895e-07	-6.19743	1.09244e-06	0.00103349	-4.87421	NA	NA	NA	NA	NA	NA	1	1	1	0	3	6.35325	0.488113	4.32593	-1.27336	-6.18631	0.441395	NA	NA	2.1081e-10	0.62547	1.5189e-05	0.20289	6.15884e-10	0.658927	NA	NA	2.18464e-07	0.982459	0.0112275	0.912695	6.07296e-07	0.990291	NA	NA
TCF19	1.3208e-10	1.38567e-07	-6.42476	3.5498e-07	0.000223244	-5.09164	Muscle_Skeletal	8.93227e-06	0.00856009	4.44153	2.17074e-06	0.0021336	4.73684	Adipose_Visceral_Omentum	1.88658e-09	2.27717e-06	-6.00728	4.10329e-07	0.000504376	-5.0641	NA	NA	NA	NA	NA	NA	1	1	1	0	3	6.35325	0.488113	4.32593	-1.27336	-5.92031	1.02	NA	NA	2.1081e-10	0.62547	1.5189e-05	0.20289	3.21336e-09	0.307728	NA	NA	2.18464e-07	0.982459	0.0112275	0.912695	3.46089e-06	0.946487	NA	NA
TCF19	1.3208e-10	1.38567e-07	-6.42476	3.5498e-07	0.000223244	-5.09164	Muscle_Skeletal	8.93227e-06	0.00856009	4.44153	2.17074e-06	0.0021336	4.73684	Artery_Aorta	2.83184e-10	3.42108e-07	6.30772	5.21729e-07	0.000560289	5.01814	NA	NA	NA	NA	NA	NA	1	1	1	0	3	6.35325	0.488113	4.32593	-1.27336	6.28436	-0.54166	NA	NA	2.1081e-10	0.62547	1.5189e-05	0.20289	3.292e-10	0.588052	NA	NA	2.18464e-07	0.982459	0.0112275	0.912695	3.93077e-07	0.984277	NA	NA
TCF19	1.3208e-10	1.38567e-07	-6.42476	3.5498e-07	0.000223244	-5.09164	Muscle_Skeletal	8.93227e-06	0.00856009	4.44153	2.17074e-06	0.0021336	4.73684	Artery_Coronary	4.92953e-10	6.98425e-07	6.22133	8.83817e-07	0.000991116	4.91589	NA	NA	NA	NA	NA	NA	1	1	1	0	3	6.35325	0.488113	4.32593	-1.27336	6.20504	-0.483	NA	NA	2.1081e-10	0.62547	1.5189e-05	0.20289	5.46834e-10	0.629096	NA	NA	2.18464e-07	0.982459	0.0112275	0.912695	7.08049e-07	0.986144	NA	NA
TCF19	1.3208e-10	1.38567e-07	-6.42476	3.5498e-07	0.000223244	-5.09164	Muscle_Skeletal	8.93227e-06	0.00856009	4.44153	2.17074e-06	0.0021336	4.73684	Artery_Tibial	7.29904e-10	8.32533e-07	6.15947	1.13799e-06	0.00124998	4.86614	NA	NA	NA	NA	NA	NA	1	1	1	0	3	6.35325	0.488113	4.32593	-1.27336	6.1444	-0.468666	NA	NA	2.1081e-10	0.62547	1.5189e-05	0.20289	8.02656e-10	0.639309	NA	NA	2.18464e-07	0.982459	0.0112275	0.912695	8.74735e-07	0.988074	NA	NA
TCF19	1.3208e-10	1.38567e-07	-6.42476	3.5498e-07	0.000223244	-5.09164	Muscle_Skeletal	8.93227e-06	0.00856009	4.44153	2.17074e-06	0.0021336	4.73684	Brain_Cerebellar_Hemisphere	1.74286e-10	3.14534e-07	-6.38244	2.89296e-07	0.000349196	-5.13029	NA	NA	NA	NA	NA	NA	1	1	1	0	3	6.35325	0.488113	4.32593	-1.27336	-6.34684	0.641302	NA	NA	2.1081e-10	0.62547	1.5189e-05	0.20289	2.19778e-10	0.521327	NA	NA	2.18464e-07	0.982459	0.0112275	0.912695	3.64207e-07	0.980697	NA	NA
TCF19	1.3208e-10	1.38567e-07	-6.42476	3.5498e-07	0.000223244	-5.09164	Muscle_Skeletal	8.93227e-06	0.00856009	4.44153	2.17074e-06	0.0021336	4.73684	Brain_Cerebellum	4.37032e-10	7.27198e-07	-6.24019	7.15301e-07	0.000992543	-4.95716	NA	NA	NA	NA	NA	NA	1	1	1	0	3	6.35325	0.488113	4.32593	-1.27336	-6.21793	0.530472	NA	NA	2.1081e-10	0.62547	1.5189e-05	0.20289	5.03756e-10	0.595785	NA	NA	2.18464e-07	0.982459	0.0112275	0.912695	7.76744e-07	0.979609	NA	NA
TCF19	1.3208e-10	1.38567e-07	-6.42476	3.5498e-07	0.000223244	-5.09164	Muscle_Skeletal	8.93227e-06	0.00856009	4.44153	2.17074e-06	0.0021336	4.73684	Brain_Spinal_cord_cervical_c-1	1.88658e-09	2.59251e-06	6.00728	4.10329e-07	0.000479674	5.0641	NA	NA	NA	NA	NA	NA	1	1	1	0	3	6.35325	0.488113	4.32593	-1.27336	5.92031	-1.02	NA	NA	2.1081e-10	0.62547	1.5189e-05	0.20289	3.21336e-09	0.307728	NA	NA	2.18464e-07	0.982459	0.0112275	0.912695	4.26867e-06	0.944262	NA	NA
TCF19	1.3208e-10	1.38567e-07	-6.42476	3.5498e-07	0.000223244	-5.09164	Muscle_Skeletal	8.93227e-06	0.00856009	4.44153	2.17074e-06	0.0021336	4.73684	Breast_Mammary_Tissue	7.31536e-10	7.2328e-07	-6.15911	1.65557e-06	0.00144128	-4.79148	NA	NA	NA	NA	NA	NA	1	1	1	0	3	6.35325	0.488113	4.32593	-1.27336	-6.16094	0.337051	NA	NA	2.1081e-10	0.62547	1.5189e-05	0.20289	7.23121e-10	0.736078	NA	NA	2.18464e-07	0.982459	0.0112275	0.912695	7.1358e-07	0.989006	NA	NA
TCF19	1.3208e-10	1.38567e-07	-6.42476	3.5498e-07	0.000223244	-5.09164	Muscle_Skeletal	8.93227e-06	0.00856009	4.44153	2.17074e-06	0.0021336	4.73684	Cells_Cultured_fibroblasts	2.18655e-10	4.21638e-07	-6.34763	3.34124e-07	0.000604095	-5.10311	NA	NA	NA	NA	NA	NA	1	1	1	0	3	6.35325	0.488113	4.32593	-1.27336	-6.31205	0.639215	NA	NA	2.1081e-10	0.62547	1.5189e-05	0.20289	2.75372e-10	0.522683	NA	NA	2.18464e-07	0.982459	0.0112275	0.912695	5.09851e-07	0.978512	NA	NA
TCF19	1.3208e-10	1.38567e-07	-6.42476	3.5498e-07	0.000223244	-5.09164	Muscle_Skeletal	8.93227e-06	0.00856009	4.44153	2.17074e-06	0.0021336	4.73684	Cells_EBV-transformed_lymphocytes	3.95284e-10	5.649e-07	6.25588	6.88028e-07	0.000920023	4.96471	NA	NA	NA	NA	NA	NA	1	1	1	0	3	6.35325	0.488113	4.32593	-1.27336	6.23549	-0.515639	NA	NA	2.1081e-10	0.62547	1.5189e-05	0.20289	4.50372e-10	0.606107	NA	NA	2.18464e-07	0.982459	0.0112275	0.912695	6.60403e-07	0.982419	NA	NA
TCF19	1.3208e-10	1.38567e-07	-6.42476	3.5498e-07	0.000223244	-5.09164	Muscle_Skeletal	8.93227e-06	0.00856009	4.44153	2.17074e-06	0.0021336	4.73684	Colon_Sigmoid	3.65163e-10	5.59795e-07	6.26824	6.40994e-07	0.00103268	4.97844	NA	NA	NA	NA	NA	NA	1	1	1	0	3	6.35325	0.488113	4.32593	-1.27336	6.2461	-0.531109	NA	NA	2.1081e-10	0.62547	1.5189e-05	0.20289	4.20835e-10	0.595343	NA	NA	2.18464e-07	0.982459	0.0112275	0.912695	6.61212e-07	0.986577	NA	NA
TCF19	1.3208e-10	1.38567e-07	-6.42476	3.5498e-07	0.000223244	-5.09164	Muscle_Skeletal	8.93227e-06	0.00856009	4.44153	2.17074e-06	0.0021336	4.73684	Colon_Transverse	3.41942e-10	5.08223e-07	-6.27846	3.36981e-07	0.00047556	-5.10149	NA	NA	NA	NA	NA	NA	1	1	1	0	3	6.35325	0.488113	4.32593	-1.27336	-6.23606	0.691517	NA	NA	2.1081e-10	0.62547	1.5189e-05	0.20289	4.48728e-10	0.489241	NA	NA	2.18464e-07	0.982459	0.0112275	0.912695	7.24484e-07	0.978842	NA	NA
TCF19	1.3208e-10	1.38567e-07	-6.42476	3.5498e-07	0.000223244	-5.09164	Muscle_Skeletal	8.93227e-06	0.00856009	4.44153	2.17074e-06	0.0021336	4.73684	Esophagus_Gastroesophageal_Junction	3.70473e-10	5.11479e-07	6.26599	6.85387e-07	0.000964582	4.96546	NA	NA	NA	NA	NA	NA	1	1	1	0	3	6.35325	0.488113	4.32593	-1.27336	6.24722	-0.503602	NA	NA	2.1081e-10	0.62547	1.5189e-05	0.20289	4.17835e-10	0.614541	NA	NA	2.18464e-07	0.982459	0.0112275	0.912695	6.80173e-07	0.984512	NA	NA
TCF19	1.3208e-10	1.38567e-07	-6.42476	3.5498e-07	0.000223244	-5.09164	Muscle_Skeletal	8.93227e-06	0.00856009	4.44153	2.17074e-06	0.0021336	4.73684	Esophagus_Mucosa	4.00725e-10	4.27841e-07	-6.25374	5.60506e-07	0.000638682	-5.00435	NA	NA	NA	NA	NA	NA	1	1	1	0	3	6.35325	0.488113	4.32593	-1.27336	-6.22326	0.595163	NA	NA	2.1081e-10	0.62547	1.5189e-05	0.20289	4.86937e-10	0.551734	NA	NA	2.18464e-07	0.982459	0.0112275	0.912695	5.53835e-07	0.991226	NA	NA
TCF19	1.3208e-10	1.38567e-07	-6.42476	3.5498e-07	0.000223244	-5.09164	Muscle_Skeletal	8.93227e-06	0.00856009	4.44153	2.17074e-06	0.0021336	4.73684	Esophagus_Muscularis	4.99162e-10	7.47815e-07	-6.21937	1.03067e-06	0.00152648	-4.88569	NA	NA	NA	NA	NA	NA	1	1	1	0	3	6.35325	0.488113	4.32593	-1.27336	-6.21046	0.424092	NA	NA	2.1081e-10	0.62547	1.5189e-05	0.20289	5.28281e-10	0.671499	NA	NA	2.18464e-07	0.982459	0.0112275	0.912695	8.48867e-07	0.985341	NA	NA
TCF19	1.3208e-10	1.38567e-07	-6.42476	3.5498e-07	0.000223244	-5.09164	Muscle_Skeletal	8.93227e-06	0.00856009	4.44153	2.17074e-06	0.0021336	4.73684	Heart_Atrial_Appendage	1.48784e-08	1.75069e-05	-5.66296	3.53497e-06	0.00339453	-4.637	NA	NA	NA	NA	NA	NA	1	1	1	0	3	6.35325	0.488113	4.32593	-1.27336	-5.68274	0.0757054	NA	NA	2.1081e-10	0.62547	1.5189e-05	0.20289	1.3255e-08	0.939654	NA	NA	2.18464e-07	0.982459	0.0112275	0.912695	1.47635e-05	0.996578	NA	NA
TCF19	1.3208e-10	1.38567e-07	-6.42476	3.5498e-07	0.000223244	-5.09164	Muscle_Skeletal	8.93227e-06	0.00856009	4.44153	2.17074e-06	0.0021336	4.73684	Kidney_Cortex	3.07327e-09	3.40399e-06	-5.92764	4.29167e-06	0.00412338	-4.59673	NA	NA	NA	NA	NA	NA	1	1	1	0	3	6.35325	0.488113	4.32593	-1.27336	-5.9325	0.298276	NA	NA	2.1081e-10	0.62547	1.5189e-05	0.20289	2.98363e-09	0.765492	NA	NA	2.18464e-07	0.982459	0.0112275	0.912695	3.10314e-06	0.986182	NA	NA
TCF19	1.3208e-10	1.38567e-07	-6.42476	3.5498e-07	0.000223244	-5.09164	Muscle_Skeletal	8.93227e-06	0.00856009	4.44153	2.17074e-06	0.0021336	4.73684	Lung	3.87525e-10	4.07183e-07	-6.25897	4.10329e-07	0.000429187	-5.0641	NA	NA	NA	NA	NA	NA	1	1	1	0	3	6.35325	0.488113	4.32593	-1.27336	-6.22417	0.513863	NA	NA	2.1081e-10	0.62547	1.5189e-05	0.20289	4.84121e-10	0.607348	NA	NA	2.18464e-07	0.982459	0.0112275	0.912695	5.06732e-07	0.990079	NA	NA
TCF19	1.3208e-10	1.38567e-07	-6.42476	3.5498e-07	0.000223244	-5.09164	Muscle_Skeletal	8.93227e-06	0.00856009	4.44153	2.17074e-06	0.0021336	4.73684	Minor_Salivary_Gland	1.88658e-09	2.71592e-06	-6.00728	4.10329e-07	0.000517328	-5.0641	NA	NA	NA	NA	NA	NA	1	1	1	0	3	6.35325	0.488113	4.32593	-1.27336	-5.92031	1.02	NA	NA	2.1081e-10	0.62547	1.5189e-05	0.20289	3.21336e-09	0.307728	NA	NA	2.18464e-07	0.982459	0.0112275	0.912695	4.31613e-06	0.944458	NA	NA
TCF19	1.3208e-10	1.38567e-07	-6.42476	3.5498e-07	0.000223244	-5.09164	Muscle_Skeletal	8.93227e-06	0.00856009	4.44153	2.17074e-06	0.0021336	4.73684	Nerve_Tibial	5.70646e-09	5.66588e-06	-5.82514	4.25268e-06	0.0039767	-4.59863	NA	NA	NA	NA	NA	NA	1	1	1	0	3	6.35325	0.488113	4.32593	-1.27336	-5.81899	0.386717	NA	NA	2.1081e-10	0.62547	1.5189e-05	0.20289	5.92038e-09	0.698965	NA	NA	2.18464e-07	0.982459	0.0112275	0.912695	5.71161e-06	0.989195	NA	NA
TCF19	1.3208e-10	1.38567e-07	-6.42476	3.5498e-07	0.000223244	-5.09164	Muscle_Skeletal	8.93227e-06	0.00856009	4.44153	2.17074e-06	0.0021336	4.73684	Ovary	1.05244e-10	2.15867e-07	-6.45922	2.43284e-07	0.000406997	-5.1628	NA	NA	NA	NA	NA	NA	1	1	1	0	3	6.35325	0.488113	4.32593	-1.27336	-6.42983	0.59735	NA	NA	2.1081e-10	0.62547	1.5189e-05	0.20289	1.2775e-10	0.550274	NA	NA	2.18464e-07	0.982459	0.0112275	0.912695	2.56051e-07	0.980171	NA	NA
TCF19	1.3208e-10	1.38567e-07	-6.42476	3.5498e-07	0.000223244	-5.09164	Muscle_Skeletal	8.93227e-06	0.00856009	4.44153	2.17074e-06	0.0021336	4.73684	Prostate	1.33509e-09	1.95014e-06	-6.06312	1.60543e-06	0.0017551	-4.79764	NA	NA	NA	NA	NA	NA	1	1	1	0	3	6.35325	0.488113	4.32593	-1.27336	-6.04655	0.474853	NA	NA	2.1081e-10	0.62547	1.5189e-05	0.20289	1.47976e-09	0.634892	NA	NA	2.18464e-07	0.982459	0.0112275	0.912695	2.07261e-06	0.990425	NA	NA
TCF19	1.3208e-10	1.38567e-07	-6.42476	3.5498e-07	0.000223244	-5.09164	Muscle_Skeletal	8.93227e-06	0.00856009	4.44153	2.17074e-06	0.0021336	4.73684	Skin_Not_Sun_Exposed_Suprapubic	1.79195e-09	2.10843e-06	-6.01562	2.56688e-06	0.0023582	-4.70274	NA	NA	NA	NA	NA	NA	1	1	1	0	3	6.35325	0.488113	4.32593	-1.27336	-6.01221	0.369699	NA	NA	2.1081e-10	0.62547	1.5189e-05	0.20289	1.83008e-09	0.711607	NA	NA	2.18464e-07	0.982459	0.0112275	0.912695	2.05878e-06	0.988733	NA	NA
TCF19	1.3208e-10	1.38567e-07	-6.42476	3.5498e-07	0.000223244	-5.09164	Muscle_Skeletal	8.93227e-06	0.00856009	4.44153	2.17074e-06	0.0021336	4.73684	Skin_Sun_Exposed_Lower_leg	5.57094e-10	6.60236e-07	6.20211	6.21923e-07	0.000742013	4.98428	NA	NA	NA	NA	NA	NA	1	1	1	0	3	6.35325	0.488113	4.32593	-1.27336	6.17241	-0.588023	NA	NA	2.1081e-10	0.62547	1.5189e-05	0.20289	6.72562e-10	0.556517	NA	NA	2.18464e-07	0.982459	0.0112275	0.912695	7.62618e-07	0.990188	NA	NA
TCF19	1.3208e-10	1.38567e-07	-6.42476	3.5498e-07	0.000223244	-5.09164	Muscle_Skeletal	8.93227e-06	0.00856009	4.44153	2.17074e-06	0.0021336	4.73684	Small_Intestine_Terminal_Ileum	1.61376e-09	2.85701e-06	-6.03257	2.1632e-06	0.00285517	-4.73755	NA	NA	NA	NA	NA	NA	1	1	1	0	3	6.35325	0.488113	4.32593	-1.27336	-6.02425	0.406264	NA	NA	2.1081e-10	0.62547	1.5189e-05	0.20289	1.69894e-09	0.684548	NA	NA	2.18464e-07	0.982459	0.0112275	0.912695	3.08857e-06	0.986199	NA	NA
TCF19	1.3208e-10	1.38567e-07	-6.42476	3.5498e-07	0.000223244	-5.09164	Muscle_Skeletal	8.93227e-06	0.00856009	4.44153	2.17074e-06	0.0021336	4.73684	Spleen	1.88658e-09	2.2311e-06	-6.00728	4.10329e-07	0.000429819	-5.0641	NA	NA	NA	NA	NA	NA	1	1	1	0	3	6.35325	0.488113	4.32593	-1.27336	-5.92031	1.02	NA	NA	2.1081e-10	0.62547	1.5189e-05	0.20289	3.21336e-09	0.307728	NA	NA	2.18464e-07	0.982459	0.0112275	0.912695	3.7513e-06	0.945988	NA	NA
TCF19	1.3208e-10	1.38567e-07	-6.42476	3.5498e-07	0.000223244	-5.09164	Muscle_Skeletal	8.93227e-06	0.00856009	4.44153	2.17074e-06	0.0021336	4.73684	Stomach	3.73476e-10	5.21167e-07	6.26473	5.57187e-07	0.000643798	5.0055	NA	NA	NA	NA	NA	NA	1	1	1	0	3	6.35325	0.488113	4.32593	-1.27336	6.23664	-0.576092	NA	NA	2.1081e-10	0.62547	1.5189e-05	0.20289	4.47069e-10	0.564553	NA	NA	2.18464e-07	0.982459	0.0112275	0.912695	6.09632e-07	0.983776	NA	NA
TCF19	1.3208e-10	1.38567e-07	-6.42476	3.5498e-07	0.000223244	-5.09164	Muscle_Skeletal	8.93227e-06	0.00856009	4.44153	2.17074e-06	0.0021336	4.73684	Uterus	1.14882e-10	1.55947e-07	-6.44595	3.21157e-07	0.000311019	-5.11059	NA	NA	NA	NA	NA	NA	1	1	1	0	3	6.35325	0.488113	4.32593	-1.27336	-6.42606	0.522525	NA	NA	2.1081e-10	0.62547	1.5189e-05	0.20289	1.30951e-10	0.601305	NA	NA	2.18464e-07	0.982459	0.0112275	0.912695	2.22945e-07	0.987053	NA	NA
TCF19	1.3208e-10	1.38567e-07	-6.42476	3.5498e-07	0.000223244	-5.09164	Muscle_Skeletal	8.93227e-06	0.00856009	4.44153	2.17074e-06	0.0021336	4.73684	Vagina	6.78526e-10	8.64411e-07	-6.17102	1.327e-06	0.0011081	-4.83567	NA	NA	NA	NA	NA	NA	1	1	1	0	3	6.35325	0.488113	4.32593	-1.27336	-6.16492	0.399495	NA	NA	2.1081e-10	0.62547	1.5189e-05	0.20289	7.052e-10	0.689529	NA	NA	2.18464e-07	0.982459	0.0112275	0.912695	9.65285e-07	0.984757	NA	NA
TCF19	1.3208e-10	1.38567e-07	-6.42476	3.5498e-07	0.000223244	-5.09164	Muscle_Skeletal	8.93227e-06	0.00856009	4.44153	2.17074e-06	0.0021336	4.73684	smultixcan	2.56264e-09	2.95845e-06	-6.02656	1.80777e-06	0.00203464	-4.83521	NA	NA	NA	NA	NA	NA	1	1	1	0	3	6.35325	0.488113	4.32593	-1.27336	-5.99871	0.555125	NA	NA	2.1081e-10	0.62547	1.5189e-05	0.20289	3.39061e-09	0.413177	NA	NA	2.18464e-07	0.982459	0.0112275	0.912695	3.87586e-06	0.949136	NA	NA
TCF19	1.3208e-10	1.38567e-07	-6.42476	3.5498e-07	0.000223244	-5.09164	Pancreas	3.02384e-08	2.48495e-05	5.54005	2.17074e-06	0.00232839	4.73684	Adipose_Subcutaneous	5.73938e-10	5.67895e-07	-6.19743	1.09244e-06	0.00103349	-4.87421	NA	NA	NA	NA	NA	NA	1	1	1	0	3	6.35325	0.488113	5.45707	-0.97	-6.18631	0.441395	NA	NA	2.1081e-10	0.62547	4.84046e-08	0.332046	6.15884e-10	0.658927	NA	NA	2.18464e-07	0.982459	4.09745e-05	0.944594	6.07296e-07	0.990291	NA	NA
TCF19	1.3208e-10	1.38567e-07	-6.42476	3.5498e-07	0.000223244	-5.09164	Pancreas	3.02384e-08	2.48495e-05	5.54005	2.17074e-06	0.00232839	4.73684	Adipose_Visceral_Omentum	1.88658e-09	2.27717e-06	-6.00728	4.10329e-07	0.000504376	-5.0641	NA	NA	NA	NA	NA	NA	1	1	1	0	3	6.35325	0.488113	5.45707	-0.97	-5.92031	1.02	NA	NA	2.1081e-10	0.62547	4.84046e-08	0.332046	3.21336e-09	0.307728	NA	NA	2.18464e-07	0.982459	4.09745e-05	0.944594	3.46089e-06	0.946487	NA	NA
TCF19	1.3208e-10	1.38567e-07	-6.42476	3.5498e-07	0.000223244	-5.09164	Pancreas	3.02384e-08	2.48495e-05	5.54005	2.17074e-06	0.00232839	4.73684	Artery_Aorta	2.83184e-10	3.42108e-07	6.30772	5.21729e-07	0.000560289	5.01814	NA	NA	NA	NA	NA	NA	1	1	1	0	3	6.35325	0.488113	5.45707	-0.97	6.28436	-0.54166	NA	NA	2.1081e-10	0.62547	4.84046e-08	0.332046	3.292e-10	0.588052	NA	NA	2.18464e-07	0.982459	4.09745e-05	0.944594	3.93077e-07	0.984277	NA	NA
TCF19	1.3208e-10	1.38567e-07	-6.42476	3.5498e-07	0.000223244	-5.09164	Pancreas	3.02384e-08	2.48495e-05	5.54005	2.17074e-06	0.00232839	4.73684	Artery_Coronary	4.92953e-10	6.98425e-07	6.22133	8.83817e-07	0.000991116	4.91589	NA	NA	NA	NA	NA	NA	1	1	1	0	3	6.35325	0.488113	5.45707	-0.97	6.20504	-0.483	NA	NA	2.1081e-10	0.62547	4.84046e-08	0.332046	5.46834e-10	0.629096	NA	NA	2.18464e-07	0.982459	4.09745e-05	0.944594	7.08049e-07	0.986144	NA	NA
TCF19	1.3208e-10	1.38567e-07	-6.42476	3.5498e-07	0.000223244	-5.09164	Pancreas	3.02384e-08	2.48495e-05	5.54005	2.17074e-06	0.00232839	4.73684	Artery_Tibial	7.29904e-10	8.32533e-07	6.15947	1.13799e-06	0.00124998	4.86614	NA	NA	NA	NA	NA	NA	1	1	1	0	3	6.35325	0.488113	5.45707	-0.97	6.1444	-0.468666	NA	NA	2.1081e-10	0.62547	4.84046e-08	0.332046	8.02656e-10	0.639309	NA	NA	2.18464e-07	0.982459	4.09745e-05	0.944594	8.74735e-07	0.988074	NA	NA
TCF19	1.3208e-10	1.38567e-07	-6.42476	3.5498e-07	0.000223244	-5.09164	Pancreas	3.02384e-08	2.48495e-05	5.54005	2.17074e-06	0.00232839	4.73684	Brain_Cerebellar_Hemisphere	1.74286e-10	3.14534e-07	-6.38244	2.89296e-07	0.000349196	-5.13029	NA	NA	NA	NA	NA	NA	1	1	1	0	3	6.35325	0.488113	5.45707	-0.97	-6.34684	0.641302	NA	NA	2.1081e-10	0.62547	4.84046e-08	0.332046	2.19778e-10	0.521327	NA	NA	2.18464e-07	0.982459	4.09745e-05	0.944594	3.64207e-07	0.980697	NA	NA
TCF19	1.3208e-10	1.38567e-07	-6.42476	3.5498e-07	0.000223244	-5.09164	Pancreas	3.02384e-08	2.48495e-05	5.54005	2.17074e-06	0.00232839	4.73684	Brain_Cerebellum	4.37032e-10	7.27198e-07	-6.24019	7.15301e-07	0.000992543	-4.95716	NA	NA	NA	NA	NA	NA	1	1	1	0	3	6.35325	0.488113	5.45707	-0.97	-6.21793	0.530472	NA	NA	2.1081e-10	0.62547	4.84046e-08	0.332046	5.03756e-10	0.595785	NA	NA	2.18464e-07	0.982459	4.09745e-05	0.944594	7.76744e-07	0.979609	NA	NA
TCF19	1.3208e-10	1.38567e-07	-6.42476	3.5498e-07	0.000223244	-5.09164	Pancreas	3.02384e-08	2.48495e-05	5.54005	2.17074e-06	0.00232839	4.73684	Brain_Spinal_cord_cervical_c-1	1.88658e-09	2.59251e-06	6.00728	4.10329e-07	0.000479674	5.0641	NA	NA	NA	NA	NA	NA	1	1	1	0	3	6.35325	0.488113	5.45707	-0.97	5.92031	-1.02	NA	NA	2.1081e-10	0.62547	4.84046e-08	0.332046	3.21336e-09	0.307728	NA	NA	2.18464e-07	0.982459	4.09745e-05	0.944594	4.26867e-06	0.944262	NA	NA
TCF19	1.3208e-10	1.38567e-07	-6.42476	3.5498e-07	0.000223244	-5.09164	Pancreas	3.02384e-08	2.48495e-05	5.54005	2.17074e-06	0.00232839	4.73684	Breast_Mammary_Tissue	7.31536e-10	7.2328e-07	-6.15911	1.65557e-06	0.00144128	-4.79148	NA	NA	NA	NA	NA	NA	1	1	1	0	3	6.35325	0.488113	5.45707	-0.97	-6.16094	0.337051	NA	NA	2.1081e-10	0.62547	4.84046e-08	0.332046	7.23121e-10	0.736078	NA	NA	2.18464e-07	0.982459	4.09745e-05	0.944594	7.1358e-07	0.989006	NA	NA
TCF19	1.3208e-10	1.38567e-07	-6.42476	3.5498e-07	0.000223244	-5.09164	Pancreas	3.02384e-08	2.48495e-05	5.54005	2.17074e-06	0.00232839	4.73684	Cells_Cultured_fibroblasts	2.18655e-10	4.21638e-07	-6.34763	3.34124e-07	0.000604095	-5.10311	NA	NA	NA	NA	NA	NA	1	1	1	0	3	6.35325	0.488113	5.45707	-0.97	-6.31205	0.639215	NA	NA	2.1081e-10	0.62547	4.84046e-08	0.332046	2.75372e-10	0.522683	NA	NA	2.18464e-07	0.982459	4.09745e-05	0.944594	5.09851e-07	0.978512	NA	NA
TCF19	1.3208e-10	1.38567e-07	-6.42476	3.5498e-07	0.000223244	-5.09164	Pancreas	3.02384e-08	2.48495e-05	5.54005	2.17074e-06	0.00232839	4.73684	Cells_EBV-transformed_lymphocytes	3.95284e-10	5.649e-07	6.25588	6.88028e-07	0.000920023	4.96471	NA	NA	NA	NA	NA	NA	1	1	1	0	3	6.35325	0.488113	5.45707	-0.97	6.23549	-0.515639	NA	NA	2.1081e-10	0.62547	4.84046e-08	0.332046	4.50372e-10	0.606107	NA	NA	2.18464e-07	0.982459	4.09745e-05	0.944594	6.60403e-07	0.982419	NA	NA
TCF19	1.3208e-10	1.38567e-07	-6.42476	3.5498e-07	0.000223244	-5.09164	Pancreas	3.02384e-08	2.48495e-05	5.54005	2.17074e-06	0.00232839	4.73684	Colon_Sigmoid	3.65163e-10	5.59795e-07	6.26824	6.40994e-07	0.00103268	4.97844	NA	NA	NA	NA	NA	NA	1	1	1	0	3	6.35325	0.488113	5.45707	-0.97	6.2461	-0.531109	NA	NA	2.1081e-10	0.62547	4.84046e-08	0.332046	4.20835e-10	0.595343	NA	NA	2.18464e-07	0.982459	4.09745e-05	0.944594	6.61212e-07	0.986577	NA	NA
TCF19	1.3208e-10	1.38567e-07	-6.42476	3.5498e-07	0.000223244	-5.09164	Pancreas	3.02384e-08	2.48495e-05	5.54005	2.17074e-06	0.00232839	4.73684	Colon_Transverse	3.41942e-10	5.08223e-07	-6.27846	3.36981e-07	0.00047556	-5.10149	NA	NA	NA	NA	NA	NA	1	1	1	0	3	6.35325	0.488113	5.45707	-0.97	-6.23606	0.691517	NA	NA	2.1081e-10	0.62547	4.84046e-08	0.332046	4.48728e-10	0.489241	NA	NA	2.18464e-07	0.982459	4.09745e-05	0.944594	7.24484e-07	0.978842	NA	NA
TCF19	1.3208e-10	1.38567e-07	-6.42476	3.5498e-07	0.000223244	-5.09164	Pancreas	3.02384e-08	2.48495e-05	5.54005	2.17074e-06	0.00232839	4.73684	Esophagus_Gastroesophageal_Junction	3.70473e-10	5.11479e-07	6.26599	6.85387e-07	0.000964582	4.96546	NA	NA	NA	NA	NA	NA	1	1	1	0	3	6.35325	0.488113	5.45707	-0.97	6.24722	-0.503602	NA	NA	2.1081e-10	0.62547	4.84046e-08	0.332046	4.17835e-10	0.614541	NA	NA	2.18464e-07	0.982459	4.09745e-05	0.944594	6.80173e-07	0.984512	NA	NA
TCF19	1.3208e-10	1.38567e-07	-6.42476	3.5498e-07	0.000223244	-5.09164	Pancreas	3.02384e-08	2.48495e-05	5.54005	2.17074e-06	0.00232839	4.73684	Esophagus_Mucosa	4.00725e-10	4.27841e-07	-6.25374	5.60506e-07	0.000638682	-5.00435	NA	NA	NA	NA	NA	NA	1	1	1	0	3	6.35325	0.488113	5.45707	-0.97	-6.22326	0.595163	NA	NA	2.1081e-10	0.62547	4.84046e-08	0.332046	4.86937e-10	0.551734	NA	NA	2.18464e-07	0.982459	4.09745e-05	0.944594	5.53835e-07	0.991226	NA	NA
TCF19	1.3208e-10	1.38567e-07	-6.42476	3.5498e-07	0.000223244	-5.09164	Pancreas	3.02384e-08	2.48495e-05	5.54005	2.17074e-06	0.00232839	4.73684	Esophagus_Muscularis	4.99162e-10	7.47815e-07	-6.21937	1.03067e-06	0.00152648	-4.88569	NA	NA	NA	NA	NA	NA	1	1	1	0	3	6.35325	0.488113	5.45707	-0.97	-6.21046	0.424092	NA	NA	2.1081e-10	0.62547	4.84046e-08	0.332046	5.28281e-10	0.671499	NA	NA	2.18464e-07	0.982459	4.09745e-05	0.944594	8.48867e-07	0.985341	NA	NA
TCF19	1.3208e-10	1.38567e-07	-6.42476	3.5498e-07	0.000223244	-5.09164	Pancreas	3.02384e-08	2.48495e-05	5.54005	2.17074e-06	0.00232839	4.73684	Heart_Atrial_Appendage	1.48784e-08	1.75069e-05	-5.66296	3.53497e-06	0.00339453	-4.637	NA	NA	NA	NA	NA	NA	1	1	1	0	3	6.35325	0.488113	5.45707	-0.97	-5.68274	0.0757054	NA	NA	2.1081e-10	0.62547	4.84046e-08	0.332046	1.3255e-08	0.939654	NA	NA	2.18464e-07	0.982459	4.09745e-05	0.944594	1.47635e-05	0.996578	NA	NA
TCF19	1.3208e-10	1.38567e-07	-6.42476	3.5498e-07	0.000223244	-5.09164	Pancreas	3.02384e-08	2.48495e-05	5.54005	2.17074e-06	0.00232839	4.73684	Kidney_Cortex	3.07327e-09	3.40399e-06	-5.92764	4.29167e-06	0.00412338	-4.59673	NA	NA	NA	NA	NA	NA	1	1	1	0	3	6.35325	0.488113	5.45707	-0.97	-5.9325	0.298276	NA	NA	2.1081e-10	0.62547	4.84046e-08	0.332046	2.98363e-09	0.765492	NA	NA	2.18464e-07	0.982459	4.09745e-05	0.944594	3.10314e-06	0.986182	NA	NA
TCF19	1.3208e-10	1.38567e-07	-6.42476	3.5498e-07	0.000223244	-5.09164	Pancreas	3.02384e-08	2.48495e-05	5.54005	2.17074e-06	0.00232839	4.73684	Lung	3.87525e-10	4.07183e-07	-6.25897	4.10329e-07	0.000429187	-5.0641	NA	NA	NA	NA	NA	NA	1	1	1	0	3	6.35325	0.488113	5.45707	-0.97	-6.22417	0.513863	NA	NA	2.1081e-10	0.62547	4.84046e-08	0.332046	4.84121e-10	0.607348	NA	NA	2.18464e-07	0.982459	4.09745e-05	0.944594	5.06732e-07	0.990079	NA	NA
TCF19	1.3208e-10	1.38567e-07	-6.42476	3.5498e-07	0.000223244	-5.09164	Pancreas	3.02384e-08	2.48495e-05	5.54005	2.17074e-06	0.00232839	4.73684	Minor_Salivary_Gland	1.88658e-09	2.71592e-06	-6.00728	4.10329e-07	0.000517328	-5.0641	NA	NA	NA	NA	NA	NA	1	1	1	0	3	6.35325	0.488113	5.45707	-0.97	-5.92031	1.02	NA	NA	2.1081e-10	0.62547	4.84046e-08	0.332046	3.21336e-09	0.307728	NA	NA	2.18464e-07	0.982459	4.09745e-05	0.944594	4.31613e-06	0.944458	NA	NA
TCF19	1.3208e-10	1.38567e-07	-6.42476	3.5498e-07	0.000223244	-5.09164	Pancreas	3.02384e-08	2.48495e-05	5.54005	2.17074e-06	0.00232839	4.73684	Nerve_Tibial	5.70646e-09	5.66588e-06	-5.82514	4.25268e-06	0.0039767	-4.59863	NA	NA	NA	NA	NA	NA	1	1	1	0	3	6.35325	0.488113	5.45707	-0.97	-5.81899	0.386717	NA	NA	2.1081e-10	0.62547	4.84046e-08	0.332046	5.92038e-09	0.698965	NA	NA	2.18464e-07	0.982459	4.09745e-05	0.944594	5.71161e-06	0.989195	NA	NA
TCF19	1.3208e-10	1.38567e-07	-6.42476	3.5498e-07	0.000223244	-5.09164	Pancreas	3.02384e-08	2.48495e-05	5.54005	2.17074e-06	0.00232839	4.73684	Ovary	1.05244e-10	2.15867e-07	-6.45922	2.43284e-07	0.000406997	-5.1628	NA	NA	NA	NA	NA	NA	1	1	1	0	3	6.35325	0.488113	5.45707	-0.97	-6.42983	0.59735	NA	NA	2.1081e-10	0.62547	4.84046e-08	0.332046	1.2775e-10	0.550274	NA	NA	2.18464e-07	0.982459	4.09745e-05	0.944594	2.56051e-07	0.980171	NA	NA
TCF19	1.3208e-10	1.38567e-07	-6.42476	3.5498e-07	0.000223244	-5.09164	Pancreas	3.02384e-08	2.48495e-05	5.54005	2.17074e-06	0.00232839	4.73684	Prostate	1.33509e-09	1.95014e-06	-6.06312	1.60543e-06	0.0017551	-4.79764	NA	NA	NA	NA	NA	NA	1	1	1	0	3	6.35325	0.488113	5.45707	-0.97	-6.04655	0.474853	NA	NA	2.1081e-10	0.62547	4.84046e-08	0.332046	1.47976e-09	0.634892	NA	NA	2.18464e-07	0.982459	4.09745e-05	0.944594	2.07261e-06	0.990425	NA	NA
TCF19	1.3208e-10	1.38567e-07	-6.42476	3.5498e-07	0.000223244	-5.09164	Pancreas	3.02384e-08	2.48495e-05	5.54005	2.17074e-06	0.00232839	4.73684	Skin_Not_Sun_Exposed_Suprapubic	1.79195e-09	2.10843e-06	-6.01562	2.56688e-06	0.0023582	-4.70274	NA	NA	NA	NA	NA	NA	1	1	1	0	3	6.35325	0.488113	5.45707	-0.97	-6.01221	0.369699	NA	NA	2.1081e-10	0.62547	4.84046e-08	0.332046	1.83008e-09	0.711607	NA	NA	2.18464e-07	0.982459	4.09745e-05	0.944594	2.05878e-06	0.988733	NA	NA
TCF19	1.3208e-10	1.38567e-07	-6.42476	3.5498e-07	0.000223244	-5.09164	Pancreas	3.02384e-08	2.48495e-05	5.54005	2.17074e-06	0.00232839	4.73684	Skin_Sun_Exposed_Lower_leg	5.57094e-10	6.60236e-07	6.20211	6.21923e-07	0.000742013	4.98428	NA	NA	NA	NA	NA	NA	1	1	1	0	3	6.35325	0.488113	5.45707	-0.97	6.17241	-0.588023	NA	NA	2.1081e-10	0.62547	4.84046e-08	0.332046	6.72562e-10	0.556517	NA	NA	2.18464e-07	0.982459	4.09745e-05	0.944594	7.62618e-07	0.990188	NA	NA
TCF19	1.3208e-10	1.38567e-07	-6.42476	3.5498e-07	0.000223244	-5.09164	Pancreas	3.02384e-08	2.48495e-05	5.54005	2.17074e-06	0.00232839	4.73684	Small_Intestine_Terminal_Ileum	1.61376e-09	2.85701e-06	-6.03257	2.1632e-06	0.00285517	-4.73755	NA	NA	NA	NA	NA	NA	1	1	1	0	3	6.35325	0.488113	5.45707	-0.97	-6.02425	0.406264	NA	NA	2.1081e-10	0.62547	4.84046e-08	0.332046	1.69894e-09	0.684548	NA	NA	2.18464e-07	0.982459	4.09745e-05	0.944594	3.08857e-06	0.986199	NA	NA
TCF19	1.3208e-10	1.38567e-07	-6.42476	3.5498e-07	0.000223244	-5.09164	Pancreas	3.02384e-08	2.48495e-05	5.54005	2.17074e-06	0.00232839	4.73684	Spleen	1.88658e-09	2.2311e-06	-6.00728	4.10329e-07	0.000429819	-5.0641	NA	NA	NA	NA	NA	NA	1	1	1	0	3	6.35325	0.488113	5.45707	-0.97	-5.92031	1.02	NA	NA	2.1081e-10	0.62547	4.84046e-08	0.332046	3.21336e-09	0.307728	NA	NA	2.18464e-07	0.982459	4.09745e-05	0.944594	3.7513e-06	0.945988	NA	NA
TCF19	1.3208e-10	1.38567e-07	-6.42476	3.5498e-07	0.000223244	-5.09164	Pancreas	3.02384e-08	2.48495e-05	5.54005	2.17074e-06	0.00232839	4.73684	Stomach	3.73476e-10	5.21167e-07	6.26473	5.57187e-07	0.000643798	5.0055	NA	NA	NA	NA	NA	NA	1	1	1	0	3	6.35325	0.488113	5.45707	-0.97	6.23664	-0.576092	NA	NA	2.1081e-10	0.62547	4.84046e-08	0.332046	4.47069e-10	0.564553	NA	NA	2.18464e-07	0.982459	4.09745e-05	0.944594	6.09632e-07	0.983776	NA	NA
TCF19	1.3208e-10	1.38567e-07	-6.42476	3.5498e-07	0.000223244	-5.09164	Pancreas	3.02384e-08	2.48495e-05	5.54005	2.17074e-06	0.00232839	4.73684	Uterus	1.14882e-10	1.55947e-07	-6.44595	3.21157e-07	0.000311019	-5.11059	NA	NA	NA	NA	NA	NA	1	1	1	0	3	6.35325	0.488113	5.45707	-0.97	-6.42606	0.522525	NA	NA	2.1081e-10	0.62547	4.84046e-08	0.332046	1.30951e-10	0.601305	NA	NA	2.18464e-07	0.982459	4.09745e-05	0.944594	2.22945e-07	0.987053	NA	NA
TCF19	1.3208e-10	1.38567e-07	-6.42476	3.5498e-07	0.000223244	-5.09164	Pancreas	3.02384e-08	2.48495e-05	5.54005	2.17074e-06	0.00232839	4.73684	Vagina	6.78526e-10	8.64411e-07	-6.17102	1.327e-06	0.0011081	-4.83567	NA	NA	NA	NA	NA	NA	1	1	1	0	3	6.35325	0.488113	5.45707	-0.97	-6.16492	0.399495	NA	NA	2.1081e-10	0.62547	4.84046e-08	0.332046	7.052e-10	0.689529	NA	NA	2.18464e-07	0.982459	4.09745e-05	0.944594	9.65285e-07	0.984757	NA	NA
TCF19	1.3208e-10	1.38567e-07	-6.42476	3.5498e-07	0.000223244	-5.09164	Pancreas	3.02384e-08	2.48495e-05	5.54005	2.17074e-06	0.00232839	4.73684	smultixcan	2.56264e-09	2.95845e-06	-6.02656	1.80777e-06	0.00203464	-4.83521	NA	NA	NA	NA	NA	NA	1	1	1	0	3	6.35325	0.488113	5.45707	-0.97	-5.99871	0.555125	NA	NA	2.1081e-10	0.62547	4.84046e-08	0.332046	3.39061e-09	0.413177	NA	NA	2.18464e-07	0.982459	4.09745e-05	0.944594	3.87586e-06	0.949136	NA	NA
TCF19	1.3208e-10	1.38567e-07	-6.42476	3.5498e-07	0.000223244	-5.09164	Pituitary	8.69418e-10	1.06373e-06	6.13171	5.29628e-07	0.000955555	5.01526	Adipose_Subcutaneous	5.73938e-10	5.67895e-07	-6.19743	1.09244e-06	0.00103349	-4.87421	NA	NA	NA	NA	NA	NA	1	1	1	0	3	6.35325	0.488113	6.05101	-0.975325	-6.18631	0.441395	NA	NA	2.1081e-10	0.62547	1.43943e-09	0.329399	6.15884e-10	0.658927	NA	NA	2.18464e-07	0.982459	1.82145e-06	0.946598	6.07296e-07	0.990291	NA	NA
TCF19	1.3208e-10	1.38567e-07	-6.42476	3.5498e-07	0.000223244	-5.09164	Pituitary	8.69418e-10	1.06373e-06	6.13171	5.29628e-07	0.000955555	5.01526	Adipose_Visceral_Omentum	1.88658e-09	2.27717e-06	-6.00728	4.10329e-07	0.000504376	-5.0641	NA	NA	NA	NA	NA	NA	1	1	1	0	3	6.35325	0.488113	6.05101	-0.975325	-5.92031	1.02	NA	NA	2.1081e-10	0.62547	1.43943e-09	0.329399	3.21336e-09	0.307728	NA	NA	2.18464e-07	0.982459	1.82145e-06	0.946598	3.46089e-06	0.946487	NA	NA
TCF19	1.3208e-10	1.38567e-07	-6.42476	3.5498e-07	0.000223244	-5.09164	Pituitary	8.69418e-10	1.06373e-06	6.13171	5.29628e-07	0.000955555	5.01526	Artery_Aorta	2.83184e-10	3.42108e-07	6.30772	5.21729e-07	0.000560289	5.01814	NA	NA	NA	NA	NA	NA	1	1	1	0	3	6.35325	0.488113	6.05101	-0.975325	6.28436	-0.54166	NA	NA	2.1081e-10	0.62547	1.43943e-09	0.329399	3.292e-10	0.588052	NA	NA	2.18464e-07	0.982459	1.82145e-06	0.946598	3.93077e-07	0.984277	NA	NA
TCF19	1.3208e-10	1.38567e-07	-6.42476	3.5498e-07	0.000223244	-5.09164	Pituitary	8.69418e-10	1.06373e-06	6.13171	5.29628e-07	0.000955555	5.01526	Artery_Coronary	4.92953e-10	6.98425e-07	6.22133	8.83817e-07	0.000991116	4.91589	NA	NA	NA	NA	NA	NA	1	1	1	0	3	6.35325	0.488113	6.05101	-0.975325	6.20504	-0.483	NA	NA	2.1081e-10	0.62547	1.43943e-09	0.329399	5.46834e-10	0.629096	NA	NA	2.18464e-07	0.982459	1.82145e-06	0.946598	7.08049e-07	0.986144	NA	NA
TCF19	1.3208e-10	1.38567e-07	-6.42476	3.5498e-07	0.000223244	-5.09164	Pituitary	8.69418e-10	1.06373e-06	6.13171	5.29628e-07	0.000955555	5.01526	Artery_Tibial	7.29904e-10	8.32533e-07	6.15947	1.13799e-06	0.00124998	4.86614	NA	NA	NA	NA	NA	NA	1	1	1	0	3	6.35325	0.488113	6.05101	-0.975325	6.1444	-0.468666	NA	NA	2.1081e-10	0.62547	1.43943e-09	0.329399	8.02656e-10	0.639309	NA	NA	2.18464e-07	0.982459	1.82145e-06	0.946598	8.74735e-07	0.988074	NA	NA
TCF19	1.3208e-10	1.38567e-07	-6.42476	3.5498e-07	0.000223244	-5.09164	Pituitary	8.69418e-10	1.06373e-06	6.13171	5.29628e-07	0.000955555	5.01526	Brain_Cerebellar_Hemisphere	1.74286e-10	3.14534e-07	-6.38244	2.89296e-07	0.000349196	-5.13029	NA	NA	NA	NA	NA	NA	1	1	1	0	3	6.35325	0.488113	6.05101	-0.975325	-6.34684	0.641302	NA	NA	2.1081e-10	0.62547	1.43943e-09	0.329399	2.19778e-10	0.521327	NA	NA	2.18464e-07	0.982459	1.82145e-06	0.946598	3.64207e-07	0.980697	NA	NA
TCF19	1.3208e-10	1.38567e-07	-6.42476	3.5498e-07	0.000223244	-5.09164	Pituitary	8.69418e-10	1.06373e-06	6.13171	5.29628e-07	0.000955555	5.01526	Brain_Cerebellum	4.37032e-10	7.27198e-07	-6.24019	7.15301e-07	0.000992543	-4.95716	NA	NA	NA	NA	NA	NA	1	1	1	0	3	6.35325	0.488113	6.05101	-0.975325	-6.21793	0.530472	NA	NA	2.1081e-10	0.62547	1.43943e-09	0.329399	5.03756e-10	0.595785	NA	NA	2.18464e-07	0.982459	1.82145e-06	0.946598	7.76744e-07	0.979609	NA	NA
TCF19	1.3208e-10	1.38567e-07	-6.42476	3.5498e-07	0.000223244	-5.09164	Pituitary	8.69418e-10	1.06373e-06	6.13171	5.29628e-07	0.000955555	5.01526	Brain_Spinal_cord_cervical_c-1	1.88658e-09	2.59251e-06	6.00728	4.10329e-07	0.000479674	5.0641	NA	NA	NA	NA	NA	NA	1	1	1	0	3	6.35325	0.488113	6.05101	-0.975325	5.92031	-1.02	NA	NA	2.1081e-10	0.62547	1.43943e-09	0.329399	3.21336e-09	0.307728	NA	NA	2.18464e-07	0.982459	1.82145e-06	0.946598	4.26867e-06	0.944262	NA	NA
TCF19	1.3208e-10	1.38567e-07	-6.42476	3.5498e-07	0.000223244	-5.09164	Pituitary	8.69418e-10	1.06373e-06	6.13171	5.29628e-07	0.000955555	5.01526	Breast_Mammary_Tissue	7.31536e-10	7.2328e-07	-6.15911	1.65557e-06	0.00144128	-4.79148	NA	NA	NA	NA	NA	NA	1	1	1	0	3	6.35325	0.488113	6.05101	-0.975325	-6.16094	0.337051	NA	NA	2.1081e-10	0.62547	1.43943e-09	0.329399	7.23121e-10	0.736078	NA	NA	2.18464e-07	0.982459	1.82145e-06	0.946598	7.1358e-07	0.989006	NA	NA
TCF19	1.3208e-10	1.38567e-07	-6.42476	3.5498e-07	0.000223244	-5.09164	Pituitary	8.69418e-10	1.06373e-06	6.13171	5.29628e-07	0.000955555	5.01526	Cells_Cultured_fibroblasts	2.18655e-10	4.21638e-07	-6.34763	3.34124e-07	0.000604095	-5.10311	NA	NA	NA	NA	NA	NA	1	1	1	0	3	6.35325	0.488113	6.05101	-0.975325	-6.31205	0.639215	NA	NA	2.1081e-10	0.62547	1.43943e-09	0.329399	2.75372e-10	0.522683	NA	NA	2.18464e-07	0.982459	1.82145e-06	0.946598	5.09851e-07	0.978512	NA	NA
TCF19	1.3208e-10	1.38567e-07	-6.42476	3.5498e-07	0.000223244	-5.09164	Pituitary	8.69418e-10	1.06373e-06	6.13171	5.29628e-07	0.000955555	5.01526	Cells_EBV-transformed_lymphocytes	3.95284e-10	5.649e-07	6.25588	6.88028e-07	0.000920023	4.96471	NA	NA	NA	NA	NA	NA	1	1	1	0	3	6.35325	0.488113	6.05101	-0.975325	6.23549	-0.515639	NA	NA	2.1081e-10	0.62547	1.43943e-09	0.329399	4.50372e-10	0.606107	NA	NA	2.18464e-07	0.982459	1.82145e-06	0.946598	6.60403e-07	0.982419	NA	NA
TCF19	1.3208e-10	1.38567e-07	-6.42476	3.5498e-07	0.000223244	-5.09164	Pituitary	8.69418e-10	1.06373e-06	6.13171	5.29628e-07	0.000955555	5.01526	Colon_Sigmoid	3.65163e-10	5.59795e-07	6.26824	6.40994e-07	0.00103268	4.97844	NA	NA	NA	NA	NA	NA	1	1	1	0	3	6.35325	0.488113	6.05101	-0.975325	6.2461	-0.531109	NA	NA	2.1081e-10	0.62547	1.43943e-09	0.329399	4.20835e-10	0.595343	NA	NA	2.18464e-07	0.982459	1.82145e-06	0.946598	6.61212e-07	0.986577	NA	NA
TCF19	1.3208e-10	1.38567e-07	-6.42476	3.5498e-07	0.000223244	-5.09164	Pituitary	8.69418e-10	1.06373e-06	6.13171	5.29628e-07	0.000955555	5.01526	Colon_Transverse	3.41942e-10	5.08223e-07	-6.27846	3.36981e-07	0.00047556	-5.10149	NA	NA	NA	NA	NA	NA	1	1	1	0	3	6.35325	0.488113	6.05101	-0.975325	-6.23606	0.691517	NA	NA	2.1081e-10	0.62547	1.43943e-09	0.329399	4.48728e-10	0.489241	NA	NA	2.18464e-07	0.982459	1.82145e-06	0.946598	7.24484e-07	0.978842	NA	NA
TCF19	1.3208e-10	1.38567e-07	-6.42476	3.5498e-07	0.000223244	-5.09164	Pituitary	8.69418e-10	1.06373e-06	6.13171	5.29628e-07	0.000955555	5.01526	Esophagus_Gastroesophageal_Junction	3.70473e-10	5.11479e-07	6.26599	6.85387e-07	0.000964582	4.96546	NA	NA	NA	NA	NA	NA	1	1	1	0	3	6.35325	0.488113	6.05101	-0.975325	6.24722	-0.503602	NA	NA	2.1081e-10	0.62547	1.43943e-09	0.329399	4.17835e-10	0.614541	NA	NA	2.18464e-07	0.982459	1.82145e-06	0.946598	6.80173e-07	0.984512	NA	NA
TCF19	1.3208e-10	1.38567e-07	-6.42476	3.5498e-07	0.000223244	-5.09164	Pituitary	8.69418e-10	1.06373e-06	6.13171	5.29628e-07	0.000955555	5.01526	Esophagus_Mucosa	4.00725e-10	4.27841e-07	-6.25374	5.60506e-07	0.000638682	-5.00435	NA	NA	NA	NA	NA	NA	1	1	1	0	3	6.35325	0.488113	6.05101	-0.975325	-6.22326	0.595163	NA	NA	2.1081e-10	0.62547	1.43943e-09	0.329399	4.86937e-10	0.551734	NA	NA	2.18464e-07	0.982459	1.82145e-06	0.946598	5.53835e-07	0.991226	NA	NA
TCF19	1.3208e-10	1.38567e-07	-6.42476	3.5498e-07	0.000223244	-5.09164	Pituitary	8.69418e-10	1.06373e-06	6.13171	5.29628e-07	0.000955555	5.01526	Esophagus_Muscularis	4.99162e-10	7.47815e-07	-6.21937	1.03067e-06	0.00152648	-4.88569	NA	NA	NA	NA	NA	NA	1	1	1	0	3	6.35325	0.488113	6.05101	-0.975325	-6.21046	0.424092	NA	NA	2.1081e-10	0.62547	1.43943e-09	0.329399	5.28281e-10	0.671499	NA	NA	2.18464e-07	0.982459	1.82145e-06	0.946598	8.48867e-07	0.985341	NA	NA
TCF19	1.3208e-10	1.38567e-07	-6.42476	3.5498e-07	0.000223244	-5.09164	Pituitary	8.69418e-10	1.06373e-06	6.13171	5.29628e-07	0.000955555	5.01526	Heart_Atrial_Appendage	1.48784e-08	1.75069e-05	-5.66296	3.53497e-06	0.00339453	-4.637	NA	NA	NA	NA	NA	NA	1	1	1	0	3	6.35325	0.488113	6.05101	-0.975325	-5.68274	0.0757054	NA	NA	2.1081e-10	0.62547	1.43943e-09	0.329399	1.3255e-08	0.939654	NA	NA	2.18464e-07	0.982459	1.82145e-06	0.946598	1.47635e-05	0.996578	NA	NA
TCF19	1.3208e-10	1.38567e-07	-6.42476	3.5498e-07	0.000223244	-5.09164	Pituitary	8.69418e-10	1.06373e-06	6.13171	5.29628e-07	0.000955555	5.01526	Kidney_Cortex	3.07327e-09	3.40399e-06	-5.92764	4.29167e-06	0.00412338	-4.59673	NA	NA	NA	NA	NA	NA	1	1	1	0	3	6.35325	0.488113	6.05101	-0.975325	-5.9325	0.298276	NA	NA	2.1081e-10	0.62547	1.43943e-09	0.329399	2.98363e-09	0.765492	NA	NA	2.18464e-07	0.982459	1.82145e-06	0.946598	3.10314e-06	0.986182	NA	NA
TCF19	1.3208e-10	1.38567e-07	-6.42476	3.5498e-07	0.000223244	-5.09164	Pituitary	8.69418e-10	1.06373e-06	6.13171	5.29628e-07	0.000955555	5.01526	Lung	3.87525e-10	4.07183e-07	-6.25897	4.10329e-07	0.000429187	-5.0641	NA	NA	NA	NA	NA	NA	1	1	1	0	3	6.35325	0.488113	6.05101	-0.975325	-6.22417	0.513863	NA	NA	2.1081e-10	0.62547	1.43943e-09	0.329399	4.84121e-10	0.607348	NA	NA	2.18464e-07	0.982459	1.82145e-06	0.946598	5.06732e-07	0.990079	NA	NA
TCF19	1.3208e-10	1.38567e-07	-6.42476	3.5498e-07	0.000223244	-5.09164	Pituitary	8.69418e-10	1.06373e-06	6.13171	5.29628e-07	0.000955555	5.01526	Minor_Salivary_Gland	1.88658e-09	2.71592e-06	-6.00728	4.10329e-07	0.000517328	-5.0641	NA	NA	NA	NA	NA	NA	1	1	1	0	3	6.35325	0.488113	6.05101	-0.975325	-5.92031	1.02	NA	NA	2.1081e-10	0.62547	1.43943e-09	0.329399	3.21336e-09	0.307728	NA	NA	2.18464e-07	0.982459	1.82145e-06	0.946598	4.31613e-06	0.944458	NA	NA
TCF19	1.3208e-10	1.38567e-07	-6.42476	3.5498e-07	0.000223244	-5.09164	Pituitary	8.69418e-10	1.06373e-06	6.13171	5.29628e-07	0.000955555	5.01526	Nerve_Tibial	5.70646e-09	5.66588e-06	-5.82514	4.25268e-06	0.0039767	-4.59863	NA	NA	NA	NA	NA	NA	1	1	1	0	3	6.35325	0.488113	6.05101	-0.975325	-5.81899	0.386717	NA	NA	2.1081e-10	0.62547	1.43943e-09	0.329399	5.92038e-09	0.698965	NA	NA	2.18464e-07	0.982459	1.82145e-06	0.946598	5.71161e-06	0.989195	NA	NA
TCF19	1.3208e-10	1.38567e-07	-6.42476	3.5498e-07	0.000223244	-5.09164	Pituitary	8.69418e-10	1.06373e-06	6.13171	5.29628e-07	0.000955555	5.01526	Ovary	1.05244e-10	2.15867e-07	-6.45922	2.43284e-07	0.000406997	-5.1628	NA	NA	NA	NA	NA	NA	1	1	1	0	3	6.35325	0.488113	6.05101	-0.975325	-6.42983	0.59735	NA	NA	2.1081e-10	0.62547	1.43943e-09	0.329399	1.2775e-10	0.550274	NA	NA	2.18464e-07	0.982459	1.82145e-06	0.946598	2.56051e-07	0.980171	NA	NA
TCF19	1.3208e-10	1.38567e-07	-6.42476	3.5498e-07	0.000223244	-5.09164	Pituitary	8.69418e-10	1.06373e-06	6.13171	5.29628e-07	0.000955555	5.01526	Prostate	1.33509e-09	1.95014e-06	-6.06312	1.60543e-06	0.0017551	-4.79764	NA	NA	NA	NA	NA	NA	1	1	1	0	3	6.35325	0.488113	6.05101	-0.975325	-6.04655	0.474853	NA	NA	2.1081e-10	0.62547	1.43943e-09	0.329399	1.47976e-09	0.634892	NA	NA	2.18464e-07	0.982459	1.82145e-06	0.946598	2.07261e-06	0.990425	NA	NA
TCF19	1.3208e-10	1.38567e-07	-6.42476	3.5498e-07	0.000223244	-5.09164	Pituitary	8.69418e-10	1.06373e-06	6.13171	5.29628e-07	0.000955555	5.01526	Skin_Not_Sun_Exposed_Suprapubic	1.79195e-09	2.10843e-06	-6.01562	2.56688e-06	0.0023582	-4.70274	NA	NA	NA	NA	NA	NA	1	1	1	0	3	6.35325	0.488113	6.05101	-0.975325	-6.01221	0.369699	NA	NA	2.1081e-10	0.62547	1.43943e-09	0.329399	1.83008e-09	0.711607	NA	NA	2.18464e-07	0.982459	1.82145e-06	0.946598	2.05878e-06	0.988733	NA	NA
TCF19	1.3208e-10	1.38567e-07	-6.42476	3.5498e-07	0.000223244	-5.09164	Pituitary	8.69418e-10	1.06373e-06	6.13171	5.29628e-07	0.000955555	5.01526	Skin_Sun_Exposed_Lower_leg	5.57094e-10	6.60236e-07	6.20211	6.21923e-07	0.000742013	4.98428	NA	NA	NA	NA	NA	NA	1	1	1	0	3	6.35325	0.488113	6.05101	-0.975325	6.17241	-0.588023	NA	NA	2.1081e-10	0.62547	1.43943e-09	0.329399	6.72562e-10	0.556517	NA	NA	2.18464e-07	0.982459	1.82145e-06	0.946598	7.62618e-07	0.990188	NA	NA
TCF19	1.3208e-10	1.38567e-07	-6.42476	3.5498e-07	0.000223244	-5.09164	Pituitary	8.69418e-10	1.06373e-06	6.13171	5.29628e-07	0.000955555	5.01526	Small_Intestine_Terminal_Ileum	1.61376e-09	2.85701e-06	-6.03257	2.1632e-06	0.00285517	-4.73755	NA	NA	NA	NA	NA	NA	1	1	1	0	3	6.35325	0.488113	6.05101	-0.975325	-6.02425	0.406264	NA	NA	2.1081e-10	0.62547	1.43943e-09	0.329399	1.69894e-09	0.684548	NA	NA	2.18464e-07	0.982459	1.82145e-06	0.946598	3.08857e-06	0.986199	NA	NA
TCF19	1.3208e-10	1.38567e-07	-6.42476	3.5498e-07	0.000223244	-5.09164	Pituitary	8.69418e-10	1.06373e-06	6.13171	5.29628e-07	0.000955555	5.01526	Spleen	1.88658e-09	2.2311e-06	-6.00728	4.10329e-07	0.000429819	-5.0641	NA	NA	NA	NA	NA	NA	1	1	1	0	3	6.35325	0.488113	6.05101	-0.975325	-5.92031	1.02	NA	NA	2.1081e-10	0.62547	1.43943e-09	0.329399	3.21336e-09	0.307728	NA	NA	2.18464e-07	0.982459	1.82145e-06	0.946598	3.7513e-06	0.945988	NA	NA
TCF19	1.3208e-10	1.38567e-07	-6.42476	3.5498e-07	0.000223244	-5.09164	Pituitary	8.69418e-10	1.06373e-06	6.13171	5.29628e-07	0.000955555	5.01526	Stomach	3.73476e-10	5.21167e-07	6.26473	5.57187e-07	0.000643798	5.0055	NA	NA	NA	NA	NA	NA	1	1	1	0	3	6.35325	0.488113	6.05101	-0.975325	6.23664	-0.576092	NA	NA	2.1081e-10	0.62547	1.43943e-09	0.329399	4.47069e-10	0.564553	NA	NA	2.18464e-07	0.982459	1.82145e-06	0.946598	6.09632e-07	0.983776	NA	NA
TCF19	1.3208e-10	1.38567e-07	-6.42476	3.5498e-07	0.000223244	-5.09164	Pituitary	8.69418e-10	1.06373e-06	6.13171	5.29628e-07	0.000955555	5.01526	Uterus	1.14882e-10	1.55947e-07	-6.44595	3.21157e-07	0.000311019	-5.11059	NA	NA	NA	NA	NA	NA	1	1	1	0	3	6.35325	0.488113	6.05101	-0.975325	-6.42606	0.522525	NA	NA	2.1081e-10	0.62547	1.43943e-09	0.329399	1.30951e-10	0.601305	NA	NA	2.18464e-07	0.982459	1.82145e-06	0.946598	2.22945e-07	0.987053	NA	NA
TCF19	1.3208e-10	1.38567e-07	-6.42476	3.5498e-07	0.000223244	-5.09164	Pituitary	8.69418e-10	1.06373e-06	6.13171	5.29628e-07	0.000955555	5.01526	Vagina	6.78526e-10	8.64411e-07	-6.17102	1.327e-06	0.0011081	-4.83567	NA	NA	NA	NA	NA	NA	1	1	1	0	3	6.35325	0.488113	6.05101	-0.975325	-6.16492	0.399495	NA	NA	2.1081e-10	0.62547	1.43943e-09	0.329399	7.052e-10	0.689529	NA	NA	2.18464e-07	0.982459	1.82145e-06	0.946598	9.65285e-07	0.984757	NA	NA
TCF19	1.3208e-10	1.38567e-07	-6.42476	3.5498e-07	0.000223244	-5.09164	Pituitary	8.69418e-10	1.06373e-06	6.13171	5.29628e-07	0.000955555	5.01526	smultixcan	2.56264e-09	2.95845e-06	-6.02656	1.80777e-06	0.00203464	-4.83521	NA	NA	NA	NA	NA	NA	1	1	1	0	3	6.35325	0.488113	6.05101	-0.975325	-5.99871	0.555125	NA	NA	2.1081e-10	0.62547	1.43943e-09	0.329399	3.39061e-09	0.413177	NA	NA	2.18464e-07	0.982459	1.82145e-06	0.946598	3.87586e-06	0.949136	NA	NA
TCF19	1.3208e-10	1.38567e-07	-6.42476	3.5498e-07	0.000223244	-5.09164	Small_Intestine_Terminal_Ileum	3.02384e-08	2.9767e-05	5.54005	2.17074e-06	0.00152816	4.73684	Adipose_Subcutaneous	5.73938e-10	5.67895e-07	-6.19743	1.09244e-06	0.00103349	-4.87421	NA	NA	NA	NA	NA	NA	1	1	1	0	3	6.35325	0.488113	5.45707	-0.97	-6.18631	0.441395	NA	NA	2.1081e-10	0.62547	4.84046e-08	0.332046	6.15884e-10	0.658927	NA	NA	2.18464e-07	0.982459	4.46886e-05	0.94457	6.07296e-07	0.990291	NA	NA
TCF19	1.3208e-10	1.38567e-07	-6.42476	3.5498e-07	0.000223244	-5.09164	Small_Intestine_Terminal_Ileum	3.02384e-08	2.9767e-05	5.54005	2.17074e-06	0.00152816	4.73684	Adipose_Visceral_Omentum	1.88658e-09	2.27717e-06	-6.00728	4.10329e-07	0.000504376	-5.0641	NA	NA	NA	NA	NA	NA	1	1	1	0	3	6.35325	0.488113	5.45707	-0.97	-5.92031	1.02	NA	NA	2.1081e-10	0.62547	4.84046e-08	0.332046	3.21336e-09	0.307728	NA	NA	2.18464e-07	0.982459	4.46886e-05	0.94457	3.46089e-06	0.946487	NA	NA
TCF19	1.3208e-10	1.38567e-07	-6.42476	3.5498e-07	0.000223244	-5.09164	Small_Intestine_Terminal_Ileum	3.02384e-08	2.9767e-05	5.54005	2.17074e-06	0.00152816	4.73684	Artery_Aorta	2.83184e-10	3.42108e-07	6.30772	5.21729e-07	0.000560289	5.01814	NA	NA	NA	NA	NA	NA	1	1	1	0	3	6.35325	0.488113	5.45707	-0.97	6.28436	-0.54166	NA	NA	2.1081e-10	0.62547	4.84046e-08	0.332046	3.292e-10	0.588052	NA	NA	2.18464e-07	0.982459	4.46886e-05	0.94457	3.93077e-07	0.984277	NA	NA
TCF19	1.3208e-10	1.38567e-07	-6.42476	3.5498e-07	0.000223244	-5.09164	Small_Intestine_Terminal_Ileum	3.02384e-08	2.9767e-05	5.54005	2.17074e-06	0.00152816	4.73684	Artery_Coronary	4.92953e-10	6.98425e-07	6.22133	8.83817e-07	0.000991116	4.91589	NA	NA	NA	NA	NA	NA	1	1	1	0	3	6.35325	0.488113	5.45707	-0.97	6.20504	-0.483	NA	NA	2.1081e-10	0.62547	4.84046e-08	0.332046	5.46834e-10	0.629096	NA	NA	2.18464e-07	0.982459	4.46886e-05	0.94457	7.08049e-07	0.986144	NA	NA
TCF19	1.3208e-10	1.38567e-07	-6.42476	3.5498e-07	0.000223244	-5.09164	Small_Intestine_Terminal_Ileum	3.02384e-08	2.9767e-05	5.54005	2.17074e-06	0.00152816	4.73684	Artery_Tibial	7.29904e-10	8.32533e-07	6.15947	1.13799e-06	0.00124998	4.86614	NA	NA	NA	NA	NA	NA	1	1	1	0	3	6.35325	0.488113	5.45707	-0.97	6.1444	-0.468666	NA	NA	2.1081e-10	0.62547	4.84046e-08	0.332046	8.02656e-10	0.639309	NA	NA	2.18464e-07	0.982459	4.46886e-05	0.94457	8.74735e-07	0.988074	NA	NA
TCF19	1.3208e-10	1.38567e-07	-6.42476	3.5498e-07	0.000223244	-5.09164	Small_Intestine_Terminal_Ileum	3.02384e-08	2.9767e-05	5.54005	2.17074e-06	0.00152816	4.73684	Brain_Cerebellar_Hemisphere	1.74286e-10	3.14534e-07	-6.38244	2.89296e-07	0.000349196	-5.13029	NA	NA	NA	NA	NA	NA	1	1	1	0	3	6.35325	0.488113	5.45707	-0.97	-6.34684	0.641302	NA	NA	2.1081e-10	0.62547	4.84046e-08	0.332046	2.19778e-10	0.521327	NA	NA	2.18464e-07	0.982459	4.46886e-05	0.94457	3.64207e-07	0.980697	NA	NA
TCF19	1.3208e-10	1.38567e-07	-6.42476	3.5498e-07	0.000223244	-5.09164	Small_Intestine_Terminal_Ileum	3.02384e-08	2.9767e-05	5.54005	2.17074e-06	0.00152816	4.73684	Brain_Cerebellum	4.37032e-10	7.27198e-07	-6.24019	7.15301e-07	0.000992543	-4.95716	NA	NA	NA	NA	NA	NA	1	1	1	0	3	6.35325	0.488113	5.45707	-0.97	-6.21793	0.530472	NA	NA	2.1081e-10	0.62547	4.84046e-08	0.332046	5.03756e-10	0.595785	NA	NA	2.18464e-07	0.982459	4.46886e-05	0.94457	7.76744e-07	0.979609	NA	NA
TCF19	1.3208e-10	1.38567e-07	-6.42476	3.5498e-07	0.000223244	-5.09164	Small_Intestine_Terminal_Ileum	3.02384e-08	2.9767e-05	5.54005	2.17074e-06	0.00152816	4.73684	Brain_Spinal_cord_cervical_c-1	1.88658e-09	2.59251e-06	6.00728	4.10329e-07	0.000479674	5.0641	NA	NA	NA	NA	NA	NA	1	1	1	0	3	6.35325	0.488113	5.45707	-0.97	5.92031	-1.02	NA	NA	2.1081e-10	0.62547	4.84046e-08	0.332046	3.21336e-09	0.307728	NA	NA	2.18464e-07	0.982459	4.46886e-05	0.94457	4.26867e-06	0.944262	NA	NA
TCF19	1.3208e-10	1.38567e-07	-6.42476	3.5498e-07	0.000223244	-5.09164	Small_Intestine_Terminal_Ileum	3.02384e-08	2.9767e-05	5.54005	2.17074e-06	0.00152816	4.73684	Breast_Mammary_Tissue	7.31536e-10	7.2328e-07	-6.15911	1.65557e-06	0.00144128	-4.79148	NA	NA	NA	NA	NA	NA	1	1	1	0	3	6.35325	0.488113	5.45707	-0.97	-6.16094	0.337051	NA	NA	2.1081e-10	0.62547	4.84046e-08	0.332046	7.23121e-10	0.736078	NA	NA	2.18464e-07	0.982459	4.46886e-05	0.94457	7.1358e-07	0.989006	NA	NA
TCF19	1.3208e-10	1.38567e-07	-6.42476	3.5498e-07	0.000223244	-5.09164	Small_Intestine_Terminal_Ileum	3.02384e-08	2.9767e-05	5.54005	2.17074e-06	0.00152816	4.73684	Cells_Cultured_fibroblasts	2.18655e-10	4.21638e-07	-6.34763	3.34124e-07	0.000604095	-5.10311	NA	NA	NA	NA	NA	NA	1	1	1	0	3	6.35325	0.488113	5.45707	-0.97	-6.31205	0.639215	NA	NA	2.1081e-10	0.62547	4.84046e-08	0.332046	2.75372e-10	0.522683	NA	NA	2.18464e-07	0.982459	4.46886e-05	0.94457	5.09851e-07	0.978512	NA	NA
TCF19	1.3208e-10	1.38567e-07	-6.42476	3.5498e-07	0.000223244	-5.09164	Small_Intestine_Terminal_Ileum	3.02384e-08	2.9767e-05	5.54005	2.17074e-06	0.00152816	4.73684	Cells_EBV-transformed_lymphocytes	3.95284e-10	5.649e-07	6.25588	6.88028e-07	0.000920023	4.96471	NA	NA	NA	NA	NA	NA	1	1	1	0	3	6.35325	0.488113	5.45707	-0.97	6.23549	-0.515639	NA	NA	2.1081e-10	0.62547	4.84046e-08	0.332046	4.50372e-10	0.606107	NA	NA	2.18464e-07	0.982459	4.46886e-05	0.94457	6.60403e-07	0.982419	NA	NA
TCF19	1.3208e-10	1.38567e-07	-6.42476	3.5498e-07	0.000223244	-5.09164	Small_Intestine_Terminal_Ileum	3.02384e-08	2.9767e-05	5.54005	2.17074e-06	0.00152816	4.73684	Colon_Sigmoid	3.65163e-10	5.59795e-07	6.26824	6.40994e-07	0.00103268	4.97844	NA	NA	NA	NA	NA	NA	1	1	1	0	3	6.35325	0.488113	5.45707	-0.97	6.2461	-0.531109	NA	NA	2.1081e-10	0.62547	4.84046e-08	0.332046	4.20835e-10	0.595343	NA	NA	2.18464e-07	0.982459	4.46886e-05	0.94457	6.61212e-07	0.986577	NA	NA
TCF19	1.3208e-10	1.38567e-07	-6.42476	3.5498e-07	0.000223244	-5.09164	Small_Intestine_Terminal_Ileum	3.02384e-08	2.9767e-05	5.54005	2.17074e-06	0.00152816	4.73684	Colon_Transverse	3.41942e-10	5.08223e-07	-6.27846	3.36981e-07	0.00047556	-5.10149	NA	NA	NA	NA	NA	NA	1	1	1	0	3	6.35325	0.488113	5.45707	-0.97	-6.23606	0.691517	NA	NA	2.1081e-10	0.62547	4.84046e-08	0.332046	4.48728e-10	0.489241	NA	NA	2.18464e-07	0.982459	4.46886e-05	0.94457	7.24484e-07	0.978842	NA	NA
TCF19	1.3208e-10	1.38567e-07	-6.42476	3.5498e-07	0.000223244	-5.09164	Small_Intestine_Terminal_Ileum	3.02384e-08	2.9767e-05	5.54005	2.17074e-06	0.00152816	4.73684	Esophagus_Gastroesophageal_Junction	3.70473e-10	5.11479e-07	6.26599	6.85387e-07	0.000964582	4.96546	NA	NA	NA	NA	NA	NA	1	1	1	0	3	6.35325	0.488113	5.45707	-0.97	6.24722	-0.503602	NA	NA	2.1081e-10	0.62547	4.84046e-08	0.332046	4.17835e-10	0.614541	NA	NA	2.18464e-07	0.982459	4.46886e-05	0.94457	6.80173e-07	0.984512	NA	NA
TCF19	1.3208e-10	1.38567e-07	-6.42476	3.5498e-07	0.000223244	-5.09164	Small_Intestine_Terminal_Ileum	3.02384e-08	2.9767e-05	5.54005	2.17074e-06	0.00152816	4.73684	Esophagus_Mucosa	4.00725e-10	4.27841e-07	-6.25374	5.60506e-07	0.000638682	-5.00435	NA	NA	NA	NA	NA	NA	1	1	1	0	3	6.35325	0.488113	5.45707	-0.97	-6.22326	0.595163	NA	NA	2.1081e-10	0.62547	4.84046e-08	0.332046	4.86937e-10	0.551734	NA	NA	2.18464e-07	0.982459	4.46886e-05	0.94457	5.53835e-07	0.991226	NA	NA
TCF19	1.3208e-10	1.38567e-07	-6.42476	3.5498e-07	0.000223244	-5.09164	Small_Intestine_Terminal_Ileum	3.02384e-08	2.9767e-05	5.54005	2.17074e-06	0.00152816	4.73684	Esophagus_Muscularis	4.99162e-10	7.47815e-07	-6.21937	1.03067e-06	0.00152648	-4.88569	NA	NA	NA	NA	NA	NA	1	1	1	0	3	6.35325	0.488113	5.45707	-0.97	-6.21046	0.424092	NA	NA	2.1081e-10	0.62547	4.84046e-08	0.332046	5.28281e-10	0.671499	NA	NA	2.18464e-07	0.982459	4.46886e-05	0.94457	8.48867e-07	0.985341	NA	NA
TCF19	1.3208e-10	1.38567e-07	-6.42476	3.5498e-07	0.000223244	-5.09164	Small_Intestine_Terminal_Ileum	3.02384e-08	2.9767e-05	5.54005	2.17074e-06	0.00152816	4.73684	Heart_Atrial_Appendage	1.48784e-08	1.75069e-05	-5.66296	3.53497e-06	0.00339453	-4.637	NA	NA	NA	NA	NA	NA	1	1	1	0	3	6.35325	0.488113	5.45707	-0.97	-5.68274	0.0757054	NA	NA	2.1081e-10	0.62547	4.84046e-08	0.332046	1.3255e-08	0.939654	NA	NA	2.18464e-07	0.982459	4.46886e-05	0.94457	1.47635e-05	0.996578	NA	NA
TCF19	1.3208e-10	1.38567e-07	-6.42476	3.5498e-07	0.000223244	-5.09164	Small_Intestine_Terminal_Ileum	3.02384e-08	2.9767e-05	5.54005	2.17074e-06	0.00152816	4.73684	Kidney_Cortex	3.07327e-09	3.40399e-06	-5.92764	4.29167e-06	0.00412338	-4.59673	NA	NA	NA	NA	NA	NA	1	1	1	0	3	6.35325	0.488113	5.45707	-0.97	-5.9325	0.298276	NA	NA	2.1081e-10	0.62547	4.84046e-08	0.332046	2.98363e-09	0.765492	NA	NA	2.18464e-07	0.982459	4.46886e-05	0.94457	3.10314e-06	0.986182	NA	NA
TCF19	1.3208e-10	1.38567e-07	-6.42476	3.5498e-07	0.000223244	-5.09164	Small_Intestine_Terminal_Ileum	3.02384e-08	2.9767e-05	5.54005	2.17074e-06	0.00152816	4.73684	Lung	3.87525e-10	4.07183e-07	-6.25897	4.10329e-07	0.000429187	-5.0641	NA	NA	NA	NA	NA	NA	1	1	1	0	3	6.35325	0.488113	5.45707	-0.97	-6.22417	0.513863	NA	NA	2.1081e-10	0.62547	4.84046e-08	0.332046	4.84121e-10	0.607348	NA	NA	2.18464e-07	0.982459	4.46886e-05	0.94457	5.06732e-07	0.990079	NA	NA
TCF19	1.3208e-10	1.38567e-07	-6.42476	3.5498e-07	0.000223244	-5.09164	Small_Intestine_Terminal_Ileum	3.02384e-08	2.9767e-05	5.54005	2.17074e-06	0.00152816	4.73684	Minor_Salivary_Gland	1.88658e-09	2.71592e-06	-6.00728	4.10329e-07	0.000517328	-5.0641	NA	NA	NA	NA	NA	NA	1	1	1	0	3	6.35325	0.488113	5.45707	-0.97	-5.92031	1.02	NA	NA	2.1081e-10	0.62547	4.84046e-08	0.332046	3.21336e-09	0.307728	NA	NA	2.18464e-07	0.982459	4.46886e-05	0.94457	4.31613e-06	0.944458	NA	NA
TCF19	1.3208e-10	1.38567e-07	-6.42476	3.5498e-07	0.000223244	-5.09164	Small_Intestine_Terminal_Ileum	3.02384e-08	2.9767e-05	5.54005	2.17074e-06	0.00152816	4.73684	Nerve_Tibial	5.70646e-09	5.66588e-06	-5.82514	4.25268e-06	0.0039767	-4.59863	NA	NA	NA	NA	NA	NA	1	1	1	0	3	6.35325	0.488113	5.45707	-0.97	-5.81899	0.386717	NA	NA	2.1081e-10	0.62547	4.84046e-08	0.332046	5.92038e-09	0.698965	NA	NA	2.18464e-07	0.982459	4.46886e-05	0.94457	5.71161e-06	0.989195	NA	NA
TCF19	1.3208e-10	1.38567e-07	-6.42476	3.5498e-07	0.000223244	-5.09164	Small_Intestine_Terminal_Ileum	3.02384e-08	2.9767e-05	5.54005	2.17074e-06	0.00152816	4.73684	Ovary	1.05244e-10	2.15867e-07	-6.45922	2.43284e-07	0.000406997	-5.1628	NA	NA	NA	NA	NA	NA	1	1	1	0	3	6.35325	0.488113	5.45707	-0.97	-6.42983	0.59735	NA	NA	2.1081e-10	0.62547	4.84046e-08	0.332046	1.2775e-10	0.550274	NA	NA	2.18464e-07	0.982459	4.46886e-05	0.94457	2.56051e-07	0.980171	NA	NA
TCF19	1.3208e-10	1.38567e-07	-6.42476	3.5498e-07	0.000223244	-5.09164	Small_Intestine_Terminal_Ileum	3.02384e-08	2.9767e-05	5.54005	2.17074e-06	0.00152816	4.73684	Prostate	1.33509e-09	1.95014e-06	-6.06312	1.60543e-06	0.0017551	-4.79764	NA	NA	NA	NA	NA	NA	1	1	1	0	3	6.35325	0.488113	5.45707	-0.97	-6.04655	0.474853	NA	NA	2.1081e-10	0.62547	4.84046e-08	0.332046	1.47976e-09	0.634892	NA	NA	2.18464e-07	0.982459	4.46886e-05	0.94457	2.07261e-06	0.990425	NA	NA
TCF19	1.3208e-10	1.38567e-07	-6.42476	3.5498e-07	0.000223244	-5.09164	Small_Intestine_Terminal_Ileum	3.02384e-08	2.9767e-05	5.54005	2.17074e-06	0.00152816	4.73684	Skin_Not_Sun_Exposed_Suprapubic	1.79195e-09	2.10843e-06	-6.01562	2.56688e-06	0.0023582	-4.70274	NA	NA	NA	NA	NA	NA	1	1	1	0	3	6.35325	0.488113	5.45707	-0.97	-6.01221	0.369699	NA	NA	2.1081e-10	0.62547	4.84046e-08	0.332046	1.83008e-09	0.711607	NA	NA	2.18464e-07	0.982459	4.46886e-05	0.94457	2.05878e-06	0.988733	NA	NA
TCF19	1.3208e-10	1.38567e-07	-6.42476	3.5498e-07	0.000223244	-5.09164	Small_Intestine_Terminal_Ileum	3.02384e-08	2.9767e-05	5.54005	2.17074e-06	0.00152816	4.73684	Skin_Sun_Exposed_Lower_leg	5.57094e-10	6.60236e-07	6.20211	6.21923e-07	0.000742013	4.98428	NA	NA	NA	NA	NA	NA	1	1	1	0	3	6.35325	0.488113	5.45707	-0.97	6.17241	-0.588023	NA	NA	2.1081e-10	0.62547	4.84046e-08	0.332046	6.72562e-10	0.556517	NA	NA	2.18464e-07	0.982459	4.46886e-05	0.94457	7.62618e-07	0.990188	NA	NA
TCF19	1.3208e-10	1.38567e-07	-6.42476	3.5498e-07	0.000223244	-5.09164	Small_Intestine_Terminal_Ileum	3.02384e-08	2.9767e-05	5.54005	2.17074e-06	0.00152816	4.73684	Small_Intestine_Terminal_Ileum	1.61376e-09	2.85701e-06	-6.03257	2.1632e-06	0.00285517	-4.73755	NA	NA	NA	NA	NA	NA	1	1	1	0	3	6.35325	0.488113	5.45707	-0.97	-6.02425	0.406264	NA	NA	2.1081e-10	0.62547	4.84046e-08	0.332046	1.69894e-09	0.684548	NA	NA	2.18464e-07	0.982459	4.46886e-05	0.94457	3.08857e-06	0.986199	NA	NA
TCF19	1.3208e-10	1.38567e-07	-6.42476	3.5498e-07	0.000223244	-5.09164	Small_Intestine_Terminal_Ileum	3.02384e-08	2.9767e-05	5.54005	2.17074e-06	0.00152816	4.73684	Spleen	1.88658e-09	2.2311e-06	-6.00728	4.10329e-07	0.000429819	-5.0641	NA	NA	NA	NA	NA	NA	1	1	1	0	3	6.35325	0.488113	5.45707	-0.97	-5.92031	1.02	NA	NA	2.1081e-10	0.62547	4.84046e-08	0.332046	3.21336e-09	0.307728	NA	NA	2.18464e-07	0.982459	4.46886e-05	0.94457	3.7513e-06	0.945988	NA	NA
TCF19	1.3208e-10	1.38567e-07	-6.42476	3.5498e-07	0.000223244	-5.09164	Small_Intestine_Terminal_Ileum	3.02384e-08	2.9767e-05	5.54005	2.17074e-06	0.00152816	4.73684	Stomach	3.73476e-10	5.21167e-07	6.26473	5.57187e-07	0.000643798	5.0055	NA	NA	NA	NA	NA	NA	1	1	1	0	3	6.35325	0.488113	5.45707	-0.97	6.23664	-0.576092	NA	NA	2.1081e-10	0.62547	4.84046e-08	0.332046	4.47069e-10	0.564553	NA	NA	2.18464e-07	0.982459	4.46886e-05	0.94457	6.09632e-07	0.983776	NA	NA
TCF19	1.3208e-10	1.38567e-07	-6.42476	3.5498e-07	0.000223244	-5.09164	Small_Intestine_Terminal_Ileum	3.02384e-08	2.9767e-05	5.54005	2.17074e-06	0.00152816	4.73684	Uterus	1.14882e-10	1.55947e-07	-6.44595	3.21157e-07	0.000311019	-5.11059	NA	NA	NA	NA	NA	NA	1	1	1	0	3	6.35325	0.488113	5.45707	-0.97	-6.42606	0.522525	NA	NA	2.1081e-10	0.62547	4.84046e-08	0.332046	1.30951e-10	0.601305	NA	NA	2.18464e-07	0.982459	4.46886e-05	0.94457	2.22945e-07	0.987053	NA	NA
TCF19	1.3208e-10	1.38567e-07	-6.42476	3.5498e-07	0.000223244	-5.09164	Small_Intestine_Terminal_Ileum	3.02384e-08	2.9767e-05	5.54005	2.17074e-06	0.00152816	4.73684	Vagina	6.78526e-10	8.64411e-07	-6.17102	1.327e-06	0.0011081	-4.83567	NA	NA	NA	NA	NA	NA	1	1	1	0	3	6.35325	0.488113	5.45707	-0.97	-6.16492	0.399495	NA	NA	2.1081e-10	0.62547	4.84046e-08	0.332046	7.052e-10	0.689529	NA	NA	2.18464e-07	0.982459	4.46886e-05	0.94457	9.65285e-07	0.984757	NA	NA
TCF19	1.3208e-10	1.38567e-07	-6.42476	3.5498e-07	0.000223244	-5.09164	Small_Intestine_Terminal_Ileum	3.02384e-08	2.9767e-05	5.54005	2.17074e-06	0.00152816	4.73684	smultixcan	2.56264e-09	2.95845e-06	-6.02656	1.80777e-06	0.00203464	-4.83521	NA	NA	NA	NA	NA	NA	1	1	1	0	3	6.35325	0.488113	5.45707	-0.97	-5.99871	0.555125	NA	NA	2.1081e-10	0.62547	4.84046e-08	0.332046	3.39061e-09	0.413177	NA	NA	2.18464e-07	0.982459	4.46886e-05	0.94457	3.87586e-06	0.949136	NA	NA
TCF19	1.3208e-10	1.38567e-07	-6.42476	3.5498e-07	0.000223244	-5.09164	Spleen	1.70183e-07	0.000154631	5.22927	8.97208e-06	0.00765354	4.44057	Adipose_Subcutaneous	5.73938e-10	5.67895e-07	-6.19743	1.09244e-06	0.00103349	-4.87421	NA	NA	NA	NA	NA	NA	1	1	1	0	3	6.35325	0.488113	5.14619	-0.946468	-6.18631	0.441395	NA	NA	2.1081e-10	0.62547	2.65826e-07	0.34391	6.15884e-10	0.658927	NA	NA	2.18464e-07	0.982459	0.000231591	0.961454	6.07296e-07	0.990291	NA	NA
TCF19	1.3208e-10	1.38567e-07	-6.42476	3.5498e-07	0.000223244	-5.09164	Spleen	1.70183e-07	0.000154631	5.22927	8.97208e-06	0.00765354	4.44057	Adipose_Visceral_Omentum	1.88658e-09	2.27717e-06	-6.00728	4.10329e-07	0.000504376	-5.0641	NA	NA	NA	NA	NA	NA	1	1	1	0	3	6.35325	0.488113	5.14619	-0.946468	-5.92031	1.02	NA	NA	2.1081e-10	0.62547	2.65826e-07	0.34391	3.21336e-09	0.307728	NA	NA	2.18464e-07	0.982459	0.000231591	0.961454	3.46089e-06	0.946487	NA	NA
TCF19	1.3208e-10	1.38567e-07	-6.42476	3.5498e-07	0.000223244	-5.09164	Spleen	1.70183e-07	0.000154631	5.22927	8.97208e-06	0.00765354	4.44057	Artery_Aorta	2.83184e-10	3.42108e-07	6.30772	5.21729e-07	0.000560289	5.01814	NA	NA	NA	NA	NA	NA	1	1	1	0	3	6.35325	0.488113	5.14619	-0.946468	6.28436	-0.54166	NA	NA	2.1081e-10	0.62547	2.65826e-07	0.34391	3.292e-10	0.588052	NA	NA	2.18464e-07	0.982459	0.000231591	0.961454	3.93077e-07	0.984277	NA	NA
TCF19	1.3208e-10	1.38567e-07	-6.42476	3.5498e-07	0.000223244	-5.09164	Spleen	1.70183e-07	0.000154631	5.22927	8.97208e-06	0.00765354	4.44057	Artery_Coronary	4.92953e-10	6.98425e-07	6.22133	8.83817e-07	0.000991116	4.91589	NA	NA	NA	NA	NA	NA	1	1	1	0	3	6.35325	0.488113	5.14619	-0.946468	6.20504	-0.483	NA	NA	2.1081e-10	0.62547	2.65826e-07	0.34391	5.46834e-10	0.629096	NA	NA	2.18464e-07	0.982459	0.000231591	0.961454	7.08049e-07	0.986144	NA	NA
TCF19	1.3208e-10	1.38567e-07	-6.42476	3.5498e-07	0.000223244	-5.09164	Spleen	1.70183e-07	0.000154631	5.22927	8.97208e-06	0.00765354	4.44057	Artery_Tibial	7.29904e-10	8.32533e-07	6.15947	1.13799e-06	0.00124998	4.86614	NA	NA	NA	NA	NA	NA	1	1	1	0	3	6.35325	0.488113	5.14619	-0.946468	6.1444	-0.468666	NA	NA	2.1081e-10	0.62547	2.65826e-07	0.34391	8.02656e-10	0.639309	NA	NA	2.18464e-07	0.982459	0.000231591	0.961454	8.74735e-07	0.988074	NA	NA
TCF19	1.3208e-10	1.38567e-07	-6.42476	3.5498e-07	0.000223244	-5.09164	Spleen	1.70183e-07	0.000154631	5.22927	8.97208e-06	0.00765354	4.44057	Brain_Cerebellar_Hemisphere	1.74286e-10	3.14534e-07	-6.38244	2.89296e-07	0.000349196	-5.13029	NA	NA	NA	NA	NA	NA	1	1	1	0	3	6.35325	0.488113	5.14619	-0.946468	-6.34684	0.641302	NA	NA	2.1081e-10	0.62547	2.65826e-07	0.34391	2.19778e-10	0.521327	NA	NA	2.18464e-07	0.982459	0.000231591	0.961454	3.64207e-07	0.980697	NA	NA
TCF19	1.3208e-10	1.38567e-07	-6.42476	3.5498e-07	0.000223244	-5.09164	Spleen	1.70183e-07	0.000154631	5.22927	8.97208e-06	0.00765354	4.44057	Brain_Cerebellum	4.37032e-10	7.27198e-07	-6.24019	7.15301e-07	0.000992543	-4.95716	NA	NA	NA	NA	NA	NA	1	1	1	0	3	6.35325	0.488113	5.14619	-0.946468	-6.21793	0.530472	NA	NA	2.1081e-10	0.62547	2.65826e-07	0.34391	5.03756e-10	0.595785	NA	NA	2.18464e-07	0.982459	0.000231591	0.961454	7.76744e-07	0.979609	NA	NA
TCF19	1.3208e-10	1.38567e-07	-6.42476	3.5498e-07	0.000223244	-5.09164	Spleen	1.70183e-07	0.000154631	5.22927	8.97208e-06	0.00765354	4.44057	Brain_Spinal_cord_cervical_c-1	1.88658e-09	2.59251e-06	6.00728	4.10329e-07	0.000479674	5.0641	NA	NA	NA	NA	NA	NA	1	1	1	0	3	6.35325	0.488113	5.14619	-0.946468	5.92031	-1.02	NA	NA	2.1081e-10	0.62547	2.65826e-07	0.34391	3.21336e-09	0.307728	NA	NA	2.18464e-07	0.982459	0.000231591	0.961454	4.26867e-06	0.944262	NA	NA
TCF19	1.3208e-10	1.38567e-07	-6.42476	3.5498e-07	0.000223244	-5.09164	Spleen	1.70183e-07	0.000154631	5.22927	8.97208e-06	0.00765354	4.44057	Breast_Mammary_Tissue	7.31536e-10	7.2328e-07	-6.15911	1.65557e-06	0.00144128	-4.79148	NA	NA	NA	NA	NA	NA	1	1	1	0	3	6.35325	0.488113	5.14619	-0.946468	-6.16094	0.337051	NA	NA	2.1081e-10	0.62547	2.65826e-07	0.34391	7.23121e-10	0.736078	NA	NA	2.18464e-07	0.982459	0.000231591	0.961454	7.1358e-07	0.989006	NA	NA
TCF19	1.3208e-10	1.38567e-07	-6.42476	3.5498e-07	0.000223244	-5.09164	Spleen	1.70183e-07	0.000154631	5.22927	8.97208e-06	0.00765354	4.44057	Cells_Cultured_fibroblasts	2.18655e-10	4.21638e-07	-6.34763	3.34124e-07	0.000604095	-5.10311	NA	NA	NA	NA	NA	NA	1	1	1	0	3	6.35325	0.488113	5.14619	-0.946468	-6.31205	0.639215	NA	NA	2.1081e-10	0.62547	2.65826e-07	0.34391	2.75372e-10	0.522683	NA	NA	2.18464e-07	0.982459	0.000231591	0.961454	5.09851e-07	0.978512	NA	NA
TCF19	1.3208e-10	1.38567e-07	-6.42476	3.5498e-07	0.000223244	-5.09164	Spleen	1.70183e-07	0.000154631	5.22927	8.97208e-06	0.00765354	4.44057	Cells_EBV-transformed_lymphocytes	3.95284e-10	5.649e-07	6.25588	6.88028e-07	0.000920023	4.96471	NA	NA	NA	NA	NA	NA	1	1	1	0	3	6.35325	0.488113	5.14619	-0.946468	6.23549	-0.515639	NA	NA	2.1081e-10	0.62547	2.65826e-07	0.34391	4.50372e-10	0.606107	NA	NA	2.18464e-07	0.982459	0.000231591	0.961454	6.60403e-07	0.982419	NA	NA
TCF19	1.3208e-10	1.38567e-07	-6.42476	3.5498e-07	0.000223244	-5.09164	Spleen	1.70183e-07	0.000154631	5.22927	8.97208e-06	0.00765354	4.44057	Colon_Sigmoid	3.65163e-10	5.59795e-07	6.26824	6.40994e-07	0.00103268	4.97844	NA	NA	NA	NA	NA	NA	1	1	1	0	3	6.35325	0.488113	5.14619	-0.946468	6.2461	-0.531109	NA	NA	2.1081e-10	0.62547	2.65826e-07	0.34391	4.20835e-10	0.595343	NA	NA	2.18464e-07	0.982459	0.000231591	0.961454	6.61212e-07	0.986577	NA	NA
TCF19	1.3208e-10	1.38567e-07	-6.42476	3.5498e-07	0.000223244	-5.09164	Spleen	1.70183e-07	0.000154631	5.22927	8.97208e-06	0.00765354	4.44057	Colon_Transverse	3.41942e-10	5.08223e-07	-6.27846	3.36981e-07	0.00047556	-5.10149	NA	NA	NA	NA	NA	NA	1	1	1	0	3	6.35325	0.488113	5.14619	-0.946468	-6.23606	0.691517	NA	NA	2.1081e-10	0.62547	2.65826e-07	0.34391	4.48728e-10	0.489241	NA	NA	2.18464e-07	0.982459	0.000231591	0.961454	7.24484e-07	0.978842	NA	NA
TCF19	1.3208e-10	1.38567e-07	-6.42476	3.5498e-07	0.000223244	-5.09164	Spleen	1.70183e-07	0.000154631	5.22927	8.97208e-06	0.00765354	4.44057	Esophagus_Gastroesophageal_Junction	3.70473e-10	5.11479e-07	6.26599	6.85387e-07	0.000964582	4.96546	NA	NA	NA	NA	NA	NA	1	1	1	0	3	6.35325	0.488113	5.14619	-0.946468	6.24722	-0.503602	NA	NA	2.1081e-10	0.62547	2.65826e-07	0.34391	4.17835e-10	0.614541	NA	NA	2.18464e-07	0.982459	0.000231591	0.961454	6.80173e-07	0.984512	NA	NA
TCF19	1.3208e-10	1.38567e-07	-6.42476	3.5498e-07	0.000223244	-5.09164	Spleen	1.70183e-07	0.000154631	5.22927	8.97208e-06	0.00765354	4.44057	Esophagus_Mucosa	4.00725e-10	4.27841e-07	-6.25374	5.60506e-07	0.000638682	-5.00435	NA	NA	NA	NA	NA	NA	1	1	1	0	3	6.35325	0.488113	5.14619	-0.946468	-6.22326	0.595163	NA	NA	2.1081e-10	0.62547	2.65826e-07	0.34391	4.86937e-10	0.551734	NA	NA	2.18464e-07	0.982459	0.000231591	0.961454	5.53835e-07	0.991226	NA	NA
TCF19	1.3208e-10	1.38567e-07	-6.42476	3.5498e-07	0.000223244	-5.09164	Spleen	1.70183e-07	0.000154631	5.22927	8.97208e-06	0.00765354	4.44057	Esophagus_Muscularis	4.99162e-10	7.47815e-07	-6.21937	1.03067e-06	0.00152648	-4.88569	NA	NA	NA	NA	NA	NA	1	1	1	0	3	6.35325	0.488113	5.14619	-0.946468	-6.21046	0.424092	NA	NA	2.1081e-10	0.62547	2.65826e-07	0.34391	5.28281e-10	0.671499	NA	NA	2.18464e-07	0.982459	0.000231591	0.961454	8.48867e-07	0.985341	NA	NA
TCF19	1.3208e-10	1.38567e-07	-6.42476	3.5498e-07	0.000223244	-5.09164	Spleen	1.70183e-07	0.000154631	5.22927	8.97208e-06	0.00765354	4.44057	Heart_Atrial_Appendage	1.48784e-08	1.75069e-05	-5.66296	3.53497e-06	0.00339453	-4.637	NA	NA	NA	NA	NA	NA	1	1	1	0	3	6.35325	0.488113	5.14619	-0.946468	-5.68274	0.0757054	NA	NA	2.1081e-10	0.62547	2.65826e-07	0.34391	1.3255e-08	0.939654	NA	NA	2.18464e-07	0.982459	0.000231591	0.961454	1.47635e-05	0.996578	NA	NA
TCF19	1.3208e-10	1.38567e-07	-6.42476	3.5498e-07	0.000223244	-5.09164	Spleen	1.70183e-07	0.000154631	5.22927	8.97208e-06	0.00765354	4.44057	Kidney_Cortex	3.07327e-09	3.40399e-06	-5.92764	4.29167e-06	0.00412338	-4.59673	NA	NA	NA	NA	NA	NA	1	1	1	0	3	6.35325	0.488113	5.14619	-0.946468	-5.9325	0.298276	NA	NA	2.1081e-10	0.62547	2.65826e-07	0.34391	2.98363e-09	0.765492	NA	NA	2.18464e-07	0.982459	0.000231591	0.961454	3.10314e-06	0.986182	NA	NA
TCF19	1.3208e-10	1.38567e-07	-6.42476	3.5498e-07	0.000223244	-5.09164	Spleen	1.70183e-07	0.000154631	5.22927	8.97208e-06	0.00765354	4.44057	Lung	3.87525e-10	4.07183e-07	-6.25897	4.10329e-07	0.000429187	-5.0641	NA	NA	NA	NA	NA	NA	1	1	1	0	3	6.35325	0.488113	5.14619	-0.946468	-6.22417	0.513863	NA	NA	2.1081e-10	0.62547	2.65826e-07	0.34391	4.84121e-10	0.607348	NA	NA	2.18464e-07	0.982459	0.000231591	0.961454	5.06732e-07	0.990079	NA	NA
TCF19	1.3208e-10	1.38567e-07	-6.42476	3.5498e-07	0.000223244	-5.09164	Spleen	1.70183e-07	0.000154631	5.22927	8.97208e-06	0.00765354	4.44057	Minor_Salivary_Gland	1.88658e-09	2.71592e-06	-6.00728	4.10329e-07	0.000517328	-5.0641	NA	NA	NA	NA	NA	NA	1	1	1	0	3	6.35325	0.488113	5.14619	-0.946468	-5.92031	1.02	NA	NA	2.1081e-10	0.62547	2.65826e-07	0.34391	3.21336e-09	0.307728	NA	NA	2.18464e-07	0.982459	0.000231591	0.961454	4.31613e-06	0.944458	NA	NA
TCF19	1.3208e-10	1.38567e-07	-6.42476	3.5498e-07	0.000223244	-5.09164	Spleen	1.70183e-07	0.000154631	5.22927	8.97208e-06	0.00765354	4.44057	Nerve_Tibial	5.70646e-09	5.66588e-06	-5.82514	4.25268e-06	0.0039767	-4.59863	NA	NA	NA	NA	NA	NA	1	1	1	0	3	6.35325	0.488113	5.14619	-0.946468	-5.81899	0.386717	NA	NA	2.1081e-10	0.62547	2.65826e-07	0.34391	5.92038e-09	0.698965	NA	NA	2.18464e-07	0.982459	0.000231591	0.961454	5.71161e-06	0.989195	NA	NA
TCF19	1.3208e-10	1.38567e-07	-6.42476	3.5498e-07	0.000223244	-5.09164	Spleen	1.70183e-07	0.000154631	5.22927	8.97208e-06	0.00765354	4.44057	Ovary	1.05244e-10	2.15867e-07	-6.45922	2.43284e-07	0.000406997	-5.1628	NA	NA	NA	NA	NA	NA	1	1	1	0	3	6.35325	0.488113	5.14619	-0.946468	-6.42983	0.59735	NA	NA	2.1081e-10	0.62547	2.65826e-07	0.34391	1.2775e-10	0.550274	NA	NA	2.18464e-07	0.982459	0.000231591	0.961454	2.56051e-07	0.980171	NA	NA
TCF19	1.3208e-10	1.38567e-07	-6.42476	3.5498e-07	0.000223244	-5.09164	Spleen	1.70183e-07	0.000154631	5.22927	8.97208e-06	0.00765354	4.44057	Prostate	1.33509e-09	1.95014e-06	-6.06312	1.60543e-06	0.0017551	-4.79764	NA	NA	NA	NA	NA	NA	1	1	1	0	3	6.35325	0.488113	5.14619	-0.946468	-6.04655	0.474853	NA	NA	2.1081e-10	0.62547	2.65826e-07	0.34391	1.47976e-09	0.634892	NA	NA	2.18464e-07	0.982459	0.000231591	0.961454	2.07261e-06	0.990425	NA	NA
TCF19	1.3208e-10	1.38567e-07	-6.42476	3.5498e-07	0.000223244	-5.09164	Spleen	1.70183e-07	0.000154631	5.22927	8.97208e-06	0.00765354	4.44057	Skin_Not_Sun_Exposed_Suprapubic	1.79195e-09	2.10843e-06	-6.01562	2.56688e-06	0.0023582	-4.70274	NA	NA	NA	NA	NA	NA	1	1	1	0	3	6.35325	0.488113	5.14619	-0.946468	-6.01221	0.369699	NA	NA	2.1081e-10	0.62547	2.65826e-07	0.34391	1.83008e-09	0.711607	NA	NA	2.18464e-07	0.982459	0.000231591	0.961454	2.05878e-06	0.988733	NA	NA
TCF19	1.3208e-10	1.38567e-07	-6.42476	3.5498e-07	0.000223244	-5.09164	Spleen	1.70183e-07	0.000154631	5.22927	8.97208e-06	0.00765354	4.44057	Skin_Sun_Exposed_Lower_leg	5.57094e-10	6.60236e-07	6.20211	6.21923e-07	0.000742013	4.98428	NA	NA	NA	NA	NA	NA	1	1	1	0	3	6.35325	0.488113	5.14619	-0.946468	6.17241	-0.588023	NA	NA	2.1081e-10	0.62547	2.65826e-07	0.34391	6.72562e-10	0.556517	NA	NA	2.18464e-07	0.982459	0.000231591	0.961454	7.62618e-07	0.990188	NA	NA
TCF19	1.3208e-10	1.38567e-07	-6.42476	3.5498e-07	0.000223244	-5.09164	Spleen	1.70183e-07	0.000154631	5.22927	8.97208e-06	0.00765354	4.44057	Small_Intestine_Terminal_Ileum	1.61376e-09	2.85701e-06	-6.03257	2.1632e-06	0.00285517	-4.73755	NA	NA	NA	NA	NA	NA	1	1	1	0	3	6.35325	0.488113	5.14619	-0.946468	-6.02425	0.406264	NA	NA	2.1081e-10	0.62547	2.65826e-07	0.34391	1.69894e-09	0.684548	NA	NA	2.18464e-07	0.982459	0.000231591	0.961454	3.08857e-06	0.986199	NA	NA
TCF19	1.3208e-10	1.38567e-07	-6.42476	3.5498e-07	0.000223244	-5.09164	Spleen	1.70183e-07	0.000154631	5.22927	8.97208e-06	0.00765354	4.44057	Spleen	1.88658e-09	2.2311e-06	-6.00728	4.10329e-07	0.000429819	-5.0641	NA	NA	NA	NA	NA	NA	1	1	1	0	3	6.35325	0.488113	5.14619	-0.946468	-5.92031	1.02	NA	NA	2.1081e-10	0.62547	2.65826e-07	0.34391	3.21336e-09	0.307728	NA	NA	2.18464e-07	0.982459	0.000231591	0.961454	3.7513e-06	0.945988	NA	NA
TCF19	1.3208e-10	1.38567e-07	-6.42476	3.5498e-07	0.000223244	-5.09164	Spleen	1.70183e-07	0.000154631	5.22927	8.97208e-06	0.00765354	4.44057	Stomach	3.73476e-10	5.21167e-07	6.26473	5.57187e-07	0.000643798	5.0055	NA	NA	NA	NA	NA	NA	1	1	1	0	3	6.35325	0.488113	5.14619	-0.946468	6.23664	-0.576092	NA	NA	2.1081e-10	0.62547	2.65826e-07	0.34391	4.47069e-10	0.564553	NA	NA	2.18464e-07	0.982459	0.000231591	0.961454	6.09632e-07	0.983776	NA	NA
TCF19	1.3208e-10	1.38567e-07	-6.42476	3.5498e-07	0.000223244	-5.09164	Spleen	1.70183e-07	0.000154631	5.22927	8.97208e-06	0.00765354	4.44057	Uterus	1.14882e-10	1.55947e-07	-6.44595	3.21157e-07	0.000311019	-5.11059	NA	NA	NA	NA	NA	NA	1	1	1	0	3	6.35325	0.488113	5.14619	-0.946468	-6.42606	0.522525	NA	NA	2.1081e-10	0.62547	2.65826e-07	0.34391	1.30951e-10	0.601305	NA	NA	2.18464e-07	0.982459	0.000231591	0.961454	2.22945e-07	0.987053	NA	NA
TCF19	1.3208e-10	1.38567e-07	-6.42476	3.5498e-07	0.000223244	-5.09164	Spleen	1.70183e-07	0.000154631	5.22927	8.97208e-06	0.00765354	4.44057	Vagina	6.78526e-10	8.64411e-07	-6.17102	1.327e-06	0.0011081	-4.83567	NA	NA	NA	NA	NA	NA	1	1	1	0	3	6.35325	0.488113	5.14619	-0.946468	-6.16492	0.399495	NA	NA	2.1081e-10	0.62547	2.65826e-07	0.34391	7.052e-10	0.689529	NA	NA	2.18464e-07	0.982459	0.000231591	0.961454	9.65285e-07	0.984757	NA	NA
TCF19	1.3208e-10	1.38567e-07	-6.42476	3.5498e-07	0.000223244	-5.09164	Spleen	1.70183e-07	0.000154631	5.22927	8.97208e-06	0.00765354	4.44057	smultixcan	2.56264e-09	2.95845e-06	-6.02656	1.80777e-06	0.00203464	-4.83521	NA	NA	NA	NA	NA	NA	1	1	1	0	3	6.35325	0.488113	5.14619	-0.946468	-5.99871	0.555125	NA	NA	2.1081e-10	0.62547	2.65826e-07	0.34391	3.39061e-09	0.413177	NA	NA	2.18464e-07	0.982459	0.000231591	0.961454	3.87586e-06	0.949136	NA	NA
TCF19	1.3208e-10	1.38567e-07	-6.42476	3.5498e-07	0.000223244	-5.09164	Testis	7.48598e-07	0.000492057	4.94831	4.10329e-07	0.000832528	5.0641	Adipose_Subcutaneous	5.73938e-10	5.67895e-07	-6.19743	1.09244e-06	0.00103349	-4.87421	NA	NA	NA	NA	NA	NA	1	1	1	0	3	6.35325	0.488113	4.8616	-1.00614	-6.18631	0.441395	NA	NA	2.1081e-10	0.62547	1.16442e-06	0.314346	6.15884e-10	0.658927	NA	NA	2.18464e-07	0.982459	0.000787301	0.945193	6.07296e-07	0.990291	NA	NA
TCF19	1.3208e-10	1.38567e-07	-6.42476	3.5498e-07	0.000223244	-5.09164	Testis	7.48598e-07	0.000492057	4.94831	4.10329e-07	0.000832528	5.0641	Adipose_Visceral_Omentum	1.88658e-09	2.27717e-06	-6.00728	4.10329e-07	0.000504376	-5.0641	NA	NA	NA	NA	NA	NA	1	1	1	0	3	6.35325	0.488113	4.8616	-1.00614	-5.92031	1.02	NA	NA	2.1081e-10	0.62547	1.16442e-06	0.314346	3.21336e-09	0.307728	NA	NA	2.18464e-07	0.982459	0.000787301	0.945193	3.46089e-06	0.946487	NA	NA
TCF19	1.3208e-10	1.38567e-07	-6.42476	3.5498e-07	0.000223244	-5.09164	Testis	7.48598e-07	0.000492057	4.94831	4.10329e-07	0.000832528	5.0641	Artery_Aorta	2.83184e-10	3.42108e-07	6.30772	5.21729e-07	0.000560289	5.01814	NA	NA	NA	NA	NA	NA	1	1	1	0	3	6.35325	0.488113	4.8616	-1.00614	6.28436	-0.54166	NA	NA	2.1081e-10	0.62547	1.16442e-06	0.314346	3.292e-10	0.588052	NA	NA	2.18464e-07	0.982459	0.000787301	0.945193	3.93077e-07	0.984277	NA	NA
TCF19	1.3208e-10	1.38567e-07	-6.42476	3.5498e-07	0.000223244	-5.09164	Testis	7.48598e-07	0.000492057	4.94831	4.10329e-07	0.000832528	5.0641	Artery_Coronary	4.92953e-10	6.98425e-07	6.22133	8.83817e-07	0.000991116	4.91589	NA	NA	NA	NA	NA	NA	1	1	1	0	3	6.35325	0.488113	4.8616	-1.00614	6.20504	-0.483	NA	NA	2.1081e-10	0.62547	1.16442e-06	0.314346	5.46834e-10	0.629096	NA	NA	2.18464e-07	0.982459	0.000787301	0.945193	7.08049e-07	0.986144	NA	NA
TCF19	1.3208e-10	1.38567e-07	-6.42476	3.5498e-07	0.000223244	-5.09164	Testis	7.48598e-07	0.000492057	4.94831	4.10329e-07	0.000832528	5.0641	Artery_Tibial	7.29904e-10	8.32533e-07	6.15947	1.13799e-06	0.00124998	4.86614	NA	NA	NA	NA	NA	NA	1	1	1	0	3	6.35325	0.488113	4.8616	-1.00614	6.1444	-0.468666	NA	NA	2.1081e-10	0.62547	1.16442e-06	0.314346	8.02656e-10	0.639309	NA	NA	2.18464e-07	0.982459	0.000787301	0.945193	8.74735e-07	0.988074	NA	NA
TCF19	1.3208e-10	1.38567e-07	-6.42476	3.5498e-07	0.000223244	-5.09164	Testis	7.48598e-07	0.000492057	4.94831	4.10329e-07	0.000832528	5.0641	Brain_Cerebellar_Hemisphere	1.74286e-10	3.14534e-07	-6.38244	2.89296e-07	0.000349196	-5.13029	NA	NA	NA	NA	NA	NA	1	1	1	0	3	6.35325	0.488113	4.8616	-1.00614	-6.34684	0.641302	NA	NA	2.1081e-10	0.62547	1.16442e-06	0.314346	2.19778e-10	0.521327	NA	NA	2.18464e-07	0.982459	0.000787301	0.945193	3.64207e-07	0.980697	NA	NA
TCF19	1.3208e-10	1.38567e-07	-6.42476	3.5498e-07	0.000223244	-5.09164	Testis	7.48598e-07	0.000492057	4.94831	4.10329e-07	0.000832528	5.0641	Brain_Cerebellum	4.37032e-10	7.27198e-07	-6.24019	7.15301e-07	0.000992543	-4.95716	NA	NA	NA	NA	NA	NA	1	1	1	0	3	6.35325	0.488113	4.8616	-1.00614	-6.21793	0.530472	NA	NA	2.1081e-10	0.62547	1.16442e-06	0.314346	5.03756e-10	0.595785	NA	NA	2.18464e-07	0.982459	0.000787301	0.945193	7.76744e-07	0.979609	NA	NA
TCF19	1.3208e-10	1.38567e-07	-6.42476	3.5498e-07	0.000223244	-5.09164	Testis	7.48598e-07	0.000492057	4.94831	4.10329e-07	0.000832528	5.0641	Brain_Spinal_cord_cervical_c-1	1.88658e-09	2.59251e-06	6.00728	4.10329e-07	0.000479674	5.0641	NA	NA	NA	NA	NA	NA	1	1	1	0	3	6.35325	0.488113	4.8616	-1.00614	5.92031	-1.02	NA	NA	2.1081e-10	0.62547	1.16442e-06	0.314346	3.21336e-09	0.307728	NA	NA	2.18464e-07	0.982459	0.000787301	0.945193	4.26867e-06	0.944262	NA	NA
TCF19	1.3208e-10	1.38567e-07	-6.42476	3.5498e-07	0.000223244	-5.09164	Testis	7.48598e-07	0.000492057	4.94831	4.10329e-07	0.000832528	5.0641	Breast_Mammary_Tissue	7.31536e-10	7.2328e-07	-6.15911	1.65557e-06	0.00144128	-4.79148	NA	NA	NA	NA	NA	NA	1	1	1	0	3	6.35325	0.488113	4.8616	-1.00614	-6.16094	0.337051	NA	NA	2.1081e-10	0.62547	1.16442e-06	0.314346	7.23121e-10	0.736078	NA	NA	2.18464e-07	0.982459	0.000787301	0.945193	7.1358e-07	0.989006	NA	NA
TCF19	1.3208e-10	1.38567e-07	-6.42476	3.5498e-07	0.000223244	-5.09164	Testis	7.48598e-07	0.000492057	4.94831	4.10329e-07	0.000832528	5.0641	Cells_Cultured_fibroblasts	2.18655e-10	4.21638e-07	-6.34763	3.34124e-07	0.000604095	-5.10311	NA	NA	NA	NA	NA	NA	1	1	1	0	3	6.35325	0.488113	4.8616	-1.00614	-6.31205	0.639215	NA	NA	2.1081e-10	0.62547	1.16442e-06	0.314346	2.75372e-10	0.522683	NA	NA	2.18464e-07	0.982459	0.000787301	0.945193	5.09851e-07	0.978512	NA	NA
TCF19	1.3208e-10	1.38567e-07	-6.42476	3.5498e-07	0.000223244	-5.09164	Testis	7.48598e-07	0.000492057	4.94831	4.10329e-07	0.000832528	5.0641	Cells_EBV-transformed_lymphocytes	3.95284e-10	5.649e-07	6.25588	6.88028e-07	0.000920023	4.96471	NA	NA	NA	NA	NA	NA	1	1	1	0	3	6.35325	0.488113	4.8616	-1.00614	6.23549	-0.515639	NA	NA	2.1081e-10	0.62547	1.16442e-06	0.314346	4.50372e-10	0.606107	NA	NA	2.18464e-07	0.982459	0.000787301	0.945193	6.60403e-07	0.982419	NA	NA
TCF19	1.3208e-10	1.38567e-07	-6.42476	3.5498e-07	0.000223244	-5.09164	Testis	7.48598e-07	0.000492057	4.94831	4.10329e-07	0.000832528	5.0641	Colon_Sigmoid	3.65163e-10	5.59795e-07	6.26824	6.40994e-07	0.00103268	4.97844	NA	NA	NA	NA	NA	NA	1	1	1	0	3	6.35325	0.488113	4.8616	-1.00614	6.2461	-0.531109	NA	NA	2.1081e-10	0.62547	1.16442e-06	0.314346	4.20835e-10	0.595343	NA	NA	2.18464e-07	0.982459	0.000787301	0.945193	6.61212e-07	0.986577	NA	NA
TCF19	1.3208e-10	1.38567e-07	-6.42476	3.5498e-07	0.000223244	-5.09164	Testis	7.48598e-07	0.000492057	4.94831	4.10329e-07	0.000832528	5.0641	Colon_Transverse	3.41942e-10	5.08223e-07	-6.27846	3.36981e-07	0.00047556	-5.10149	NA	NA	NA	NA	NA	NA	1	1	1	0	3	6.35325	0.488113	4.8616	-1.00614	-6.23606	0.691517	NA	NA	2.1081e-10	0.62547	1.16442e-06	0.314346	4.48728e-10	0.489241	NA	NA	2.18464e-07	0.982459	0.000787301	0.945193	7.24484e-07	0.978842	NA	NA
TCF19	1.3208e-10	1.38567e-07	-6.42476	3.5498e-07	0.000223244	-5.09164	Testis	7.48598e-07	0.000492057	4.94831	4.10329e-07	0.000832528	5.0641	Esophagus_Gastroesophageal_Junction	3.70473e-10	5.11479e-07	6.26599	6.85387e-07	0.000964582	4.96546	NA	NA	NA	NA	NA	NA	1	1	1	0	3	6.35325	0.488113	4.8616	-1.00614	6.24722	-0.503602	NA	NA	2.1081e-10	0.62547	1.16442e-06	0.314346	4.17835e-10	0.614541	NA	NA	2.18464e-07	0.982459	0.000787301	0.945193	6.80173e-07	0.984512	NA	NA
TCF19	1.3208e-10	1.38567e-07	-6.42476	3.5498e-07	0.000223244	-5.09164	Testis	7.48598e-07	0.000492057	4.94831	4.10329e-07	0.000832528	5.0641	Esophagus_Mucosa	4.00725e-10	4.27841e-07	-6.25374	5.60506e-07	0.000638682	-5.00435	NA	NA	NA	NA	NA	NA	1	1	1	0	3	6.35325	0.488113	4.8616	-1.00614	-6.22326	0.595163	NA	NA	2.1081e-10	0.62547	1.16442e-06	0.314346	4.86937e-10	0.551734	NA	NA	2.18464e-07	0.982459	0.000787301	0.945193	5.53835e-07	0.991226	NA	NA
TCF19	1.3208e-10	1.38567e-07	-6.42476	3.5498e-07	0.000223244	-5.09164	Testis	7.48598e-07	0.000492057	4.94831	4.10329e-07	0.000832528	5.0641	Esophagus_Muscularis	4.99162e-10	7.47815e-07	-6.21937	1.03067e-06	0.00152648	-4.88569	NA	NA	NA	NA	NA	NA	1	1	1	0	3	6.35325	0.488113	4.8616	-1.00614	-6.21046	0.424092	NA	NA	2.1081e-10	0.62547	1.16442e-06	0.314346	5.28281e-10	0.671499	NA	NA	2.18464e-07	0.982459	0.000787301	0.945193	8.48867e-07	0.985341	NA	NA
TCF19	1.3208e-10	1.38567e-07	-6.42476	3.5498e-07	0.000223244	-5.09164	Testis	7.48598e-07	0.000492057	4.94831	4.10329e-07	0.000832528	5.0641	Heart_Atrial_Appendage	1.48784e-08	1.75069e-05	-5.66296	3.53497e-06	0.00339453	-4.637	NA	NA	NA	NA	NA	NA	1	1	1	0	3	6.35325	0.488113	4.8616	-1.00614	-5.68274	0.0757054	NA	NA	2.1081e-10	0.62547	1.16442e-06	0.314346	1.3255e-08	0.939654	NA	NA	2.18464e-07	0.982459	0.000787301	0.945193	1.47635e-05	0.996578	NA	NA
TCF19	1.3208e-10	1.38567e-07	-6.42476	3.5498e-07	0.000223244	-5.09164	Testis	7.48598e-07	0.000492057	4.94831	4.10329e-07	0.000832528	5.0641	Kidney_Cortex	3.07327e-09	3.40399e-06	-5.92764	4.29167e-06	0.00412338	-4.59673	NA	NA	NA	NA	NA	NA	1	1	1	0	3	6.35325	0.488113	4.8616	-1.00614	-5.9325	0.298276	NA	NA	2.1081e-10	0.62547	1.16442e-06	0.314346	2.98363e-09	0.765492	NA	NA	2.18464e-07	0.982459	0.000787301	0.945193	3.10314e-06	0.986182	NA	NA
TCF19	1.3208e-10	1.38567e-07	-6.42476	3.5498e-07	0.000223244	-5.09164	Testis	7.48598e-07	0.000492057	4.94831	4.10329e-07	0.000832528	5.0641	Lung	3.87525e-10	4.07183e-07	-6.25897	4.10329e-07	0.000429187	-5.0641	NA	NA	NA	NA	NA	NA	1	1	1	0	3	6.35325	0.488113	4.8616	-1.00614	-6.22417	0.513863	NA	NA	2.1081e-10	0.62547	1.16442e-06	0.314346	4.84121e-10	0.607348	NA	NA	2.18464e-07	0.982459	0.000787301	0.945193	5.06732e-07	0.990079	NA	NA
TCF19	1.3208e-10	1.38567e-07	-6.42476	3.5498e-07	0.000223244	-5.09164	Testis	7.48598e-07	0.000492057	4.94831	4.10329e-07	0.000832528	5.0641	Minor_Salivary_Gland	1.88658e-09	2.71592e-06	-6.00728	4.10329e-07	0.000517328	-5.0641	NA	NA	NA	NA	NA	NA	1	1	1	0	3	6.35325	0.488113	4.8616	-1.00614	-5.92031	1.02	NA	NA	2.1081e-10	0.62547	1.16442e-06	0.314346	3.21336e-09	0.307728	NA	NA	2.18464e-07	0.982459	0.000787301	0.945193	4.31613e-06	0.944458	NA	NA
TCF19	1.3208e-10	1.38567e-07	-6.42476	3.5498e-07	0.000223244	-5.09164	Testis	7.48598e-07	0.000492057	4.94831	4.10329e-07	0.000832528	5.0641	Nerve_Tibial	5.70646e-09	5.66588e-06	-5.82514	4.25268e-06	0.0039767	-4.59863	NA	NA	NA	NA	NA	NA	1	1	1	0	3	6.35325	0.488113	4.8616	-1.00614	-5.81899	0.386717	NA	NA	2.1081e-10	0.62547	1.16442e-06	0.314346	5.92038e-09	0.698965	NA	NA	2.18464e-07	0.982459	0.000787301	0.945193	5.71161e-06	0.989195	NA	NA
TCF19	1.3208e-10	1.38567e-07	-6.42476	3.5498e-07	0.000223244	-5.09164	Testis	7.48598e-07	0.000492057	4.94831	4.10329e-07	0.000832528	5.0641	Ovary	1.05244e-10	2.15867e-07	-6.45922	2.43284e-07	0.000406997	-5.1628	NA	NA	NA	NA	NA	NA	1	1	1	0	3	6.35325	0.488113	4.8616	-1.00614	-6.42983	0.59735	NA	NA	2.1081e-10	0.62547	1.16442e-06	0.314346	1.2775e-10	0.550274	NA	NA	2.18464e-07	0.982459	0.000787301	0.945193	2.56051e-07	0.980171	NA	NA
TCF19	1.3208e-10	1.38567e-07	-6.42476	3.5498e-07	0.000223244	-5.09164	Testis	7.48598e-07	0.000492057	4.94831	4.10329e-07	0.000832528	5.0641	Prostate	1.33509e-09	1.95014e-06	-6.06312	1.60543e-06	0.0017551	-4.79764	NA	NA	NA	NA	NA	NA	1	1	1	0	3	6.35325	0.488113	4.8616	-1.00614	-6.04655	0.474853	NA	NA	2.1081e-10	0.62547	1.16442e-06	0.314346	1.47976e-09	0.634892	NA	NA	2.18464e-07	0.982459	0.000787301	0.945193	2.07261e-06	0.990425	NA	NA
TCF19	1.3208e-10	1.38567e-07	-6.42476	3.5498e-07	0.000223244	-5.09164	Testis	7.48598e-07	0.000492057	4.94831	4.10329e-07	0.000832528	5.0641	Skin_Not_Sun_Exposed_Suprapubic	1.79195e-09	2.10843e-06	-6.01562	2.56688e-06	0.0023582	-4.70274	NA	NA	NA	NA	NA	NA	1	1	1	0	3	6.35325	0.488113	4.8616	-1.00614	-6.01221	0.369699	NA	NA	2.1081e-10	0.62547	1.16442e-06	0.314346	1.83008e-09	0.711607	NA	NA	2.18464e-07	0.982459	0.000787301	0.945193	2.05878e-06	0.988733	NA	NA
TCF19	1.3208e-10	1.38567e-07	-6.42476	3.5498e-07	0.000223244	-5.09164	Testis	7.48598e-07	0.000492057	4.94831	4.10329e-07	0.000832528	5.0641	Skin_Sun_Exposed_Lower_leg	5.57094e-10	6.60236e-07	6.20211	6.21923e-07	0.000742013	4.98428	NA	NA	NA	NA	NA	NA	1	1	1	0	3	6.35325	0.488113	4.8616	-1.00614	6.17241	-0.588023	NA	NA	2.1081e-10	0.62547	1.16442e-06	0.314346	6.72562e-10	0.556517	NA	NA	2.18464e-07	0.982459	0.000787301	0.945193	7.62618e-07	0.990188	NA	NA
TCF19	1.3208e-10	1.38567e-07	-6.42476	3.5498e-07	0.000223244	-5.09164	Testis	7.48598e-07	0.000492057	4.94831	4.10329e-07	0.000832528	5.0641	Small_Intestine_Terminal_Ileum	1.61376e-09	2.85701e-06	-6.03257	2.1632e-06	0.00285517	-4.73755	NA	NA	NA	NA	NA	NA	1	1	1	0	3	6.35325	0.488113	4.8616	-1.00614	-6.02425	0.406264	NA	NA	2.1081e-10	0.62547	1.16442e-06	0.314346	1.69894e-09	0.684548	NA	NA	2.18464e-07	0.982459	0.000787301	0.945193	3.08857e-06	0.986199	NA	NA
TCF19	1.3208e-10	1.38567e-07	-6.42476	3.5498e-07	0.000223244	-5.09164	Testis	7.48598e-07	0.000492057	4.94831	4.10329e-07	0.000832528	5.0641	Spleen	1.88658e-09	2.2311e-06	-6.00728	4.10329e-07	0.000429819	-5.0641	NA	NA	NA	NA	NA	NA	1	1	1	0	3	6.35325	0.488113	4.8616	-1.00614	-5.92031	1.02	NA	NA	2.1081e-10	0.62547	1.16442e-06	0.314346	3.21336e-09	0.307728	NA	NA	2.18464e-07	0.982459	0.000787301	0.945193	3.7513e-06	0.945988	NA	NA
TCF19	1.3208e-10	1.38567e-07	-6.42476	3.5498e-07	0.000223244	-5.09164	Testis	7.48598e-07	0.000492057	4.94831	4.10329e-07	0.000832528	5.0641	Stomach	3.73476e-10	5.21167e-07	6.26473	5.57187e-07	0.000643798	5.0055	NA	NA	NA	NA	NA	NA	1	1	1	0	3	6.35325	0.488113	4.8616	-1.00614	6.23664	-0.576092	NA	NA	2.1081e-10	0.62547	1.16442e-06	0.314346	4.47069e-10	0.564553	NA	NA	2.18464e-07	0.982459	0.000787301	0.945193	6.09632e-07	0.983776	NA	NA
TCF19	1.3208e-10	1.38567e-07	-6.42476	3.5498e-07	0.000223244	-5.09164	Testis	7.48598e-07	0.000492057	4.94831	4.10329e-07	0.000832528	5.0641	Uterus	1.14882e-10	1.55947e-07	-6.44595	3.21157e-07	0.000311019	-5.11059	NA	NA	NA	NA	NA	NA	1	1	1	0	3	6.35325	0.488113	4.8616	-1.00614	-6.42606	0.522525	NA	NA	2.1081e-10	0.62547	1.16442e-06	0.314346	1.30951e-10	0.601305	NA	NA	2.18464e-07	0.982459	0.000787301	0.945193	2.22945e-07	0.987053	NA	NA
TCF19	1.3208e-10	1.38567e-07	-6.42476	3.5498e-07	0.000223244	-5.09164	Testis	7.48598e-07	0.000492057	4.94831	4.10329e-07	0.000832528	5.0641	Vagina	6.78526e-10	8.64411e-07	-6.17102	1.327e-06	0.0011081	-4.83567	NA	NA	NA	NA	NA	NA	1	1	1	0	3	6.35325	0.488113	4.8616	-1.00614	-6.16492	0.399495	NA	NA	2.1081e-10	0.62547	1.16442e-06	0.314346	7.052e-10	0.689529	NA	NA	2.18464e-07	0.982459	0.000787301	0.945193	9.65285e-07	0.984757	NA	NA
TCF19	1.3208e-10	1.38567e-07	-6.42476	3.5498e-07	0.000223244	-5.09164	Testis	7.48598e-07	0.000492057	4.94831	4.10329e-07	0.000832528	5.0641	smultixcan	2.56264e-09	2.95845e-06	-6.02656	1.80777e-06	0.00203464	-4.83521	NA	NA	NA	NA	NA	NA	1	1	1	0	3	6.35325	0.488113	4.8616	-1.00614	-5.99871	0.555125	NA	NA	2.1081e-10	0.62547	1.16442e-06	0.314346	3.39061e-09	0.413177	NA	NA	2.18464e-07	0.982459	0.000787301	0.945193	3.87586e-06	0.949136	NA	NA
TCF19	1.3208e-10	1.38567e-07	-6.42476	3.5498e-07	0.000223244	-5.09164	Uterus	1.88658e-09	3.38924e-06	6.00728	4.10329e-07	0.00078065	5.0641	Adipose_Subcutaneous	5.73938e-10	5.67895e-07	-6.19743	1.09244e-06	0.00103349	-4.87421	NA	NA	NA	NA	NA	NA	1	1	1	0	3	6.35325	0.488113	5.92031	-1.02	-6.18631	0.441395	NA	NA	2.1081e-10	0.62547	3.21336e-09	0.307728	6.15884e-10	0.658927	NA	NA	2.18464e-07	0.982459	6.0288e-06	0.955282	6.07296e-07	0.990291	NA	NA
TCF19	1.3208e-10	1.38567e-07	-6.42476	3.5498e-07	0.000223244	-5.09164	Uterus	1.88658e-09	3.38924e-06	6.00728	4.10329e-07	0.00078065	5.0641	Adipose_Visceral_Omentum	1.88658e-09	2.27717e-06	-6.00728	4.10329e-07	0.000504376	-5.0641	NA	NA	NA	NA	NA	NA	1	1	1	0	3	6.35325	0.488113	5.92031	-1.02	-5.92031	1.02	NA	NA	2.1081e-10	0.62547	3.21336e-09	0.307728	3.21336e-09	0.307728	NA	NA	2.18464e-07	0.982459	6.0288e-06	0.955282	3.46089e-06	0.946487	NA	NA
TCF19	1.3208e-10	1.38567e-07	-6.42476	3.5498e-07	0.000223244	-5.09164	Uterus	1.88658e-09	3.38924e-06	6.00728	4.10329e-07	0.00078065	5.0641	Artery_Aorta	2.83184e-10	3.42108e-07	6.30772	5.21729e-07	0.000560289	5.01814	NA	NA	NA	NA	NA	NA	1	1	1	0	3	6.35325	0.488113	5.92031	-1.02	6.28436	-0.54166	NA	NA	2.1081e-10	0.62547	3.21336e-09	0.307728	3.292e-10	0.588052	NA	NA	2.18464e-07	0.982459	6.0288e-06	0.955282	3.93077e-07	0.984277	NA	NA
TCF19	1.3208e-10	1.38567e-07	-6.42476	3.5498e-07	0.000223244	-5.09164	Uterus	1.88658e-09	3.38924e-06	6.00728	4.10329e-07	0.00078065	5.0641	Artery_Coronary	4.92953e-10	6.98425e-07	6.22133	8.83817e-07	0.000991116	4.91589	NA	NA	NA	NA	NA	NA	1	1	1	0	3	6.35325	0.488113	5.92031	-1.02	6.20504	-0.483	NA	NA	2.1081e-10	0.62547	3.21336e-09	0.307728	5.46834e-10	0.629096	NA	NA	2.18464e-07	0.982459	6.0288e-06	0.955282	7.08049e-07	0.986144	NA	NA
TCF19	1.3208e-10	1.38567e-07	-6.42476	3.5498e-07	0.000223244	-5.09164	Uterus	1.88658e-09	3.38924e-06	6.00728	4.10329e-07	0.00078065	5.0641	Artery_Tibial	7.29904e-10	8.32533e-07	6.15947	1.13799e-06	0.00124998	4.86614	NA	NA	NA	NA	NA	NA	1	1	1	0	3	6.35325	0.488113	5.92031	-1.02	6.1444	-0.468666	NA	NA	2.1081e-10	0.62547	3.21336e-09	0.307728	8.02656e-10	0.639309	NA	NA	2.18464e-07	0.982459	6.0288e-06	0.955282	8.74735e-07	0.988074	NA	NA
TCF19	1.3208e-10	1.38567e-07	-6.42476	3.5498e-07	0.000223244	-5.09164	Uterus	1.88658e-09	3.38924e-06	6.00728	4.10329e-07	0.00078065	5.0641	Brain_Cerebellar_Hemisphere	1.74286e-10	3.14534e-07	-6.38244	2.89296e-07	0.000349196	-5.13029	NA	NA	NA	NA	NA	NA	1	1	1	0	3	6.35325	0.488113	5.92031	-1.02	-6.34684	0.641302	NA	NA	2.1081e-10	0.62547	3.21336e-09	0.307728	2.19778e-10	0.521327	NA	NA	2.18464e-07	0.982459	6.0288e-06	0.955282	3.64207e-07	0.980697	NA	NA
TCF19	1.3208e-10	1.38567e-07	-6.42476	3.5498e-07	0.000223244	-5.09164	Uterus	1.88658e-09	3.38924e-06	6.00728	4.10329e-07	0.00078065	5.0641	Brain_Cerebellum	4.37032e-10	7.27198e-07	-6.24019	7.15301e-07	0.000992543	-4.95716	NA	NA	NA	NA	NA	NA	1	1	1	0	3	6.35325	0.488113	5.92031	-1.02	-6.21793	0.530472	NA	NA	2.1081e-10	0.62547	3.21336e-09	0.307728	5.03756e-10	0.595785	NA	NA	2.18464e-07	0.982459	6.0288e-06	0.955282	7.76744e-07	0.979609	NA	NA
TCF19	1.3208e-10	1.38567e-07	-6.42476	3.5498e-07	0.000223244	-5.09164	Uterus	1.88658e-09	3.38924e-06	6.00728	4.10329e-07	0.00078065	5.0641	Brain_Spinal_cord_cervical_c-1	1.88658e-09	2.59251e-06	6.00728	4.10329e-07	0.000479674	5.0641	NA	NA	NA	NA	NA	NA	1	1	1	0	3	6.35325	0.488113	5.92031	-1.02	5.92031	-1.02	NA	NA	2.1081e-10	0.62547	3.21336e-09	0.307728	3.21336e-09	0.307728	NA	NA	2.18464e-07	0.982459	6.0288e-06	0.955282	4.26867e-06	0.944262	NA	NA
TCF19	1.3208e-10	1.38567e-07	-6.42476	3.5498e-07	0.000223244	-5.09164	Uterus	1.88658e-09	3.38924e-06	6.00728	4.10329e-07	0.00078065	5.0641	Breast_Mammary_Tissue	7.31536e-10	7.2328e-07	-6.15911	1.65557e-06	0.00144128	-4.79148	NA	NA	NA	NA	NA	NA	1	1	1	0	3	6.35325	0.488113	5.92031	-1.02	-6.16094	0.337051	NA	NA	2.1081e-10	0.62547	3.21336e-09	0.307728	7.23121e-10	0.736078	NA	NA	2.18464e-07	0.982459	6.0288e-06	0.955282	7.1358e-07	0.989006	NA	NA
TCF19	1.3208e-10	1.38567e-07	-6.42476	3.5498e-07	0.000223244	-5.09164	Uterus	1.88658e-09	3.38924e-06	6.00728	4.10329e-07	0.00078065	5.0641	Cells_Cultured_fibroblasts	2.18655e-10	4.21638e-07	-6.34763	3.34124e-07	0.000604095	-5.10311	NA	NA	NA	NA	NA	NA	1	1	1	0	3	6.35325	0.488113	5.92031	-1.02	-6.31205	0.639215	NA	NA	2.1081e-10	0.62547	3.21336e-09	0.307728	2.75372e-10	0.522683	NA	NA	2.18464e-07	0.982459	6.0288e-06	0.955282	5.09851e-07	0.978512	NA	NA
TCF19	1.3208e-10	1.38567e-07	-6.42476	3.5498e-07	0.000223244	-5.09164	Uterus	1.88658e-09	3.38924e-06	6.00728	4.10329e-07	0.00078065	5.0641	Cells_EBV-transformed_lymphocytes	3.95284e-10	5.649e-07	6.25588	6.88028e-07	0.000920023	4.96471	NA	NA	NA	NA	NA	NA	1	1	1	0	3	6.35325	0.488113	5.92031	-1.02	6.23549	-0.515639	NA	NA	2.1081e-10	0.62547	3.21336e-09	0.307728	4.50372e-10	0.606107	NA	NA	2.18464e-07	0.982459	6.0288e-06	0.955282	6.60403e-07	0.982419	NA	NA
TCF19	1.3208e-10	1.38567e-07	-6.42476	3.5498e-07	0.000223244	-5.09164	Uterus	1.88658e-09	3.38924e-06	6.00728	4.10329e-07	0.00078065	5.0641	Colon_Sigmoid	3.65163e-10	5.59795e-07	6.26824	6.40994e-07	0.00103268	4.97844	NA	NA	NA	NA	NA	NA	1	1	1	0	3	6.35325	0.488113	5.92031	-1.02	6.2461	-0.531109	NA	NA	2.1081e-10	0.62547	3.21336e-09	0.307728	4.20835e-10	0.595343	NA	NA	2.18464e-07	0.982459	6.0288e-06	0.955282	6.61212e-07	0.986577	NA	NA
TCF19	1.3208e-10	1.38567e-07	-6.42476	3.5498e-07	0.000223244	-5.09164	Uterus	1.88658e-09	3.38924e-06	6.00728	4.10329e-07	0.00078065	5.0641	Colon_Transverse	3.41942e-10	5.08223e-07	-6.27846	3.36981e-07	0.00047556	-5.10149	NA	NA	NA	NA	NA	NA	1	1	1	0	3	6.35325	0.488113	5.92031	-1.02	-6.23606	0.691517	NA	NA	2.1081e-10	0.62547	3.21336e-09	0.307728	4.48728e-10	0.489241	NA	NA	2.18464e-07	0.982459	6.0288e-06	0.955282	7.24484e-07	0.978842	NA	NA
TCF19	1.3208e-10	1.38567e-07	-6.42476	3.5498e-07	0.000223244	-5.09164	Uterus	1.88658e-09	3.38924e-06	6.00728	4.10329e-07	0.00078065	5.0641	Esophagus_Gastroesophageal_Junction	3.70473e-10	5.11479e-07	6.26599	6.85387e-07	0.000964582	4.96546	NA	NA	NA	NA	NA	NA	1	1	1	0	3	6.35325	0.488113	5.92031	-1.02	6.24722	-0.503602	NA	NA	2.1081e-10	0.62547	3.21336e-09	0.307728	4.17835e-10	0.614541	NA	NA	2.18464e-07	0.982459	6.0288e-06	0.955282	6.80173e-07	0.984512	NA	NA
TCF19	1.3208e-10	1.38567e-07	-6.42476	3.5498e-07	0.000223244	-5.09164	Uterus	1.88658e-09	3.38924e-06	6.00728	4.10329e-07	0.00078065	5.0641	Esophagus_Mucosa	4.00725e-10	4.27841e-07	-6.25374	5.60506e-07	0.000638682	-5.00435	NA	NA	NA	NA	NA	NA	1	1	1	0	3	6.35325	0.488113	5.92031	-1.02	-6.22326	0.595163	NA	NA	2.1081e-10	0.62547	3.21336e-09	0.307728	4.86937e-10	0.551734	NA	NA	2.18464e-07	0.982459	6.0288e-06	0.955282	5.53835e-07	0.991226	NA	NA
TCF19	1.3208e-10	1.38567e-07	-6.42476	3.5498e-07	0.000223244	-5.09164	Uterus	1.88658e-09	3.38924e-06	6.00728	4.10329e-07	0.00078065	5.0641	Esophagus_Muscularis	4.99162e-10	7.47815e-07	-6.21937	1.03067e-06	0.00152648	-4.88569	NA	NA	NA	NA	NA	NA	1	1	1	0	3	6.35325	0.488113	5.92031	-1.02	-6.21046	0.424092	NA	NA	2.1081e-10	0.62547	3.21336e-09	0.307728	5.28281e-10	0.671499	NA	NA	2.18464e-07	0.982459	6.0288e-06	0.955282	8.48867e-07	0.985341	NA	NA
TCF19	1.3208e-10	1.38567e-07	-6.42476	3.5498e-07	0.000223244	-5.09164	Uterus	1.88658e-09	3.38924e-06	6.00728	4.10329e-07	0.00078065	5.0641	Heart_Atrial_Appendage	1.48784e-08	1.75069e-05	-5.66296	3.53497e-06	0.00339453	-4.637	NA	NA	NA	NA	NA	NA	1	1	1	0	3	6.35325	0.488113	5.92031	-1.02	-5.68274	0.0757054	NA	NA	2.1081e-10	0.62547	3.21336e-09	0.307728	1.3255e-08	0.939654	NA	NA	2.18464e-07	0.982459	6.0288e-06	0.955282	1.47635e-05	0.996578	NA	NA
TCF19	1.3208e-10	1.38567e-07	-6.42476	3.5498e-07	0.000223244	-5.09164	Uterus	1.88658e-09	3.38924e-06	6.00728	4.10329e-07	0.00078065	5.0641	Kidney_Cortex	3.07327e-09	3.40399e-06	-5.92764	4.29167e-06	0.00412338	-4.59673	NA	NA	NA	NA	NA	NA	1	1	1	0	3	6.35325	0.488113	5.92031	-1.02	-5.9325	0.298276	NA	NA	2.1081e-10	0.62547	3.21336e-09	0.307728	2.98363e-09	0.765492	NA	NA	2.18464e-07	0.982459	6.0288e-06	0.955282	3.10314e-06	0.986182	NA	NA
TCF19	1.3208e-10	1.38567e-07	-6.42476	3.5498e-07	0.000223244	-5.09164	Uterus	1.88658e-09	3.38924e-06	6.00728	4.10329e-07	0.00078065	5.0641	Lung	3.87525e-10	4.07183e-07	-6.25897	4.10329e-07	0.000429187	-5.0641	NA	NA	NA	NA	NA	NA	1	1	1	0	3	6.35325	0.488113	5.92031	-1.02	-6.22417	0.513863	NA	NA	2.1081e-10	0.62547	3.21336e-09	0.307728	4.84121e-10	0.607348	NA	NA	2.18464e-07	0.982459	6.0288e-06	0.955282	5.06732e-07	0.990079	NA	NA
TCF19	1.3208e-10	1.38567e-07	-6.42476	3.5498e-07	0.000223244	-5.09164	Uterus	1.88658e-09	3.38924e-06	6.00728	4.10329e-07	0.00078065	5.0641	Minor_Salivary_Gland	1.88658e-09	2.71592e-06	-6.00728	4.10329e-07	0.000517328	-5.0641	NA	NA	NA	NA	NA	NA	1	1	1	0	3	6.35325	0.488113	5.92031	-1.02	-5.92031	1.02	NA	NA	2.1081e-10	0.62547	3.21336e-09	0.307728	3.21336e-09	0.307728	NA	NA	2.18464e-07	0.982459	6.0288e-06	0.955282	4.31613e-06	0.944458	NA	NA
TCF19	1.3208e-10	1.38567e-07	-6.42476	3.5498e-07	0.000223244	-5.09164	Uterus	1.88658e-09	3.38924e-06	6.00728	4.10329e-07	0.00078065	5.0641	Nerve_Tibial	5.70646e-09	5.66588e-06	-5.82514	4.25268e-06	0.0039767	-4.59863	NA	NA	NA	NA	NA	NA	1	1	1	0	3	6.35325	0.488113	5.92031	-1.02	-5.81899	0.386717	NA	NA	2.1081e-10	0.62547	3.21336e-09	0.307728	5.92038e-09	0.698965	NA	NA	2.18464e-07	0.982459	6.0288e-06	0.955282	5.71161e-06	0.989195	NA	NA
TCF19	1.3208e-10	1.38567e-07	-6.42476	3.5498e-07	0.000223244	-5.09164	Uterus	1.88658e-09	3.38924e-06	6.00728	4.10329e-07	0.00078065	5.0641	Ovary	1.05244e-10	2.15867e-07	-6.45922	2.43284e-07	0.000406997	-5.1628	NA	NA	NA	NA	NA	NA	1	1	1	0	3	6.35325	0.488113	5.92031	-1.02	-6.42983	0.59735	NA	NA	2.1081e-10	0.62547	3.21336e-09	0.307728	1.2775e-10	0.550274	NA	NA	2.18464e-07	0.982459	6.0288e-06	0.955282	2.56051e-07	0.980171	NA	NA
TCF19	1.3208e-10	1.38567e-07	-6.42476	3.5498e-07	0.000223244	-5.09164	Uterus	1.88658e-09	3.38924e-06	6.00728	4.10329e-07	0.00078065	5.0641	Prostate	1.33509e-09	1.95014e-06	-6.06312	1.60543e-06	0.0017551	-4.79764	NA	NA	NA	NA	NA	NA	1	1	1	0	3	6.35325	0.488113	5.92031	-1.02	-6.04655	0.474853	NA	NA	2.1081e-10	0.62547	3.21336e-09	0.307728	1.47976e-09	0.634892	NA	NA	2.18464e-07	0.982459	6.0288e-06	0.955282	2.07261e-06	0.990425	NA	NA
TCF19	1.3208e-10	1.38567e-07	-6.42476	3.5498e-07	0.000223244	-5.09164	Uterus	1.88658e-09	3.38924e-06	6.00728	4.10329e-07	0.00078065	5.0641	Skin_Not_Sun_Exposed_Suprapubic	1.79195e-09	2.10843e-06	-6.01562	2.56688e-06	0.0023582	-4.70274	NA	NA	NA	NA	NA	NA	1	1	1	0	3	6.35325	0.488113	5.92031	-1.02	-6.01221	0.369699	NA	NA	2.1081e-10	0.62547	3.21336e-09	0.307728	1.83008e-09	0.711607	NA	NA	2.18464e-07	0.982459	6.0288e-06	0.955282	2.05878e-06	0.988733	NA	NA
TCF19	1.3208e-10	1.38567e-07	-6.42476	3.5498e-07	0.000223244	-5.09164	Uterus	1.88658e-09	3.38924e-06	6.00728	4.10329e-07	0.00078065	5.0641	Skin_Sun_Exposed_Lower_leg	5.57094e-10	6.60236e-07	6.20211	6.21923e-07	0.000742013	4.98428	NA	NA	NA	NA	NA	NA	1	1	1	0	3	6.35325	0.488113	5.92031	-1.02	6.17241	-0.588023	NA	NA	2.1081e-10	0.62547	3.21336e-09	0.307728	6.72562e-10	0.556517	NA	NA	2.18464e-07	0.982459	6.0288e-06	0.955282	7.62618e-07	0.990188	NA	NA
TCF19	1.3208e-10	1.38567e-07	-6.42476	3.5498e-07	0.000223244	-5.09164	Uterus	1.88658e-09	3.38924e-06	6.00728	4.10329e-07	0.00078065	5.0641	Small_Intestine_Terminal_Ileum	1.61376e-09	2.85701e-06	-6.03257	2.1632e-06	0.00285517	-4.73755	NA	NA	NA	NA	NA	NA	1	1	1	0	3	6.35325	0.488113	5.92031	-1.02	-6.02425	0.406264	NA	NA	2.1081e-10	0.62547	3.21336e-09	0.307728	1.69894e-09	0.684548	NA	NA	2.18464e-07	0.982459	6.0288e-06	0.955282	3.08857e-06	0.986199	NA	NA
TCF19	1.3208e-10	1.38567e-07	-6.42476	3.5498e-07	0.000223244	-5.09164	Uterus	1.88658e-09	3.38924e-06	6.00728	4.10329e-07	0.00078065	5.0641	Spleen	1.88658e-09	2.2311e-06	-6.00728	4.10329e-07	0.000429819	-5.0641	NA	NA	NA	NA	NA	NA	1	1	1	0	3	6.35325	0.488113	5.92031	-1.02	-5.92031	1.02	NA	NA	2.1081e-10	0.62547	3.21336e-09	0.307728	3.21336e-09	0.307728	NA	NA	2.18464e-07	0.982459	6.0288e-06	0.955282	3.7513e-06	0.945988	NA	NA
TCF19	1.3208e-10	1.38567e-07	-6.42476	3.5498e-07	0.000223244	-5.09164	Uterus	1.88658e-09	3.38924e-06	6.00728	4.10329e-07	0.00078065	5.0641	Stomach	3.73476e-10	5.21167e-07	6.26473	5.57187e-07	0.000643798	5.0055	NA	NA	NA	NA	NA	NA	1	1	1	0	3	6.35325	0.488113	5.92031	-1.02	6.23664	-0.576092	NA	NA	2.1081e-10	0.62547	3.21336e-09	0.307728	4.47069e-10	0.564553	NA	NA	2.18464e-07	0.982459	6.0288e-06	0.955282	6.09632e-07	0.983776	NA	NA
TCF19	1.3208e-10	1.38567e-07	-6.42476	3.5498e-07	0.000223244	-5.09164	Uterus	1.88658e-09	3.38924e-06	6.00728	4.10329e-07	0.00078065	5.0641	Uterus	1.14882e-10	1.55947e-07	-6.44595	3.21157e-07	0.000311019	-5.11059	NA	NA	NA	NA	NA	NA	1	1	1	0	3	6.35325	0.488113	5.92031	-1.02	-6.42606	0.522525	NA	NA	2.1081e-10	0.62547	3.21336e-09	0.307728	1.30951e-10	0.601305	NA	NA	2.18464e-07	0.982459	6.0288e-06	0.955282	2.22945e-07	0.987053	NA	NA
TCF19	1.3208e-10	1.38567e-07	-6.42476	3.5498e-07	0.000223244	-5.09164	Uterus	1.88658e-09	3.38924e-06	6.00728	4.10329e-07	0.00078065	5.0641	Vagina	6.78526e-10	8.64411e-07	-6.17102	1.327e-06	0.0011081	-4.83567	NA	NA	NA	NA	NA	NA	1	1	1	0	3	6.35325	0.488113	5.92031	-1.02	-6.16492	0.399495	NA	NA	2.1081e-10	0.62547	3.21336e-09	0.307728	7.052e-10	0.689529	NA	NA	2.18464e-07	0.982459	6.0288e-06	0.955282	9.65285e-07	0.984757	NA	NA
TCF19	1.3208e-10	1.38567e-07	-6.42476	3.5498e-07	0.000223244	-5.09164	Uterus	1.88658e-09	3.38924e-06	6.00728	4.10329e-07	0.00078065	5.0641	smultixcan	2.56264e-09	2.95845e-06	-6.02656	1.80777e-06	0.00203464	-4.83521	NA	NA	NA	NA	NA	NA	1	1	1	0	3	6.35325	0.488113	5.92031	-1.02	-5.99871	0.555125	NA	NA	2.1081e-10	0.62547	3.21336e-09	0.307728	3.39061e-09	0.413177	NA	NA	2.18464e-07	0.982459	6.0288e-06	0.955282	3.87586e-06	0.949136	NA	NA
TCF19	1.3208e-10	1.38567e-07	-6.42476	3.5498e-07	0.000223244	-5.09164	smultixcan	4.64457e-11	3.8834e-08	4.09388	4.9804e-06	0.00226013	3.46042	Adipose_Subcutaneous	5.73938e-10	5.67895e-07	-6.19743	1.09244e-06	0.00103349	-4.87421	NA	NA	NA	NA	NA	NA	1	1	1	0	3	6.35325	0.488113	4.01116	-0.89267	-6.18631	0.441395	NA	NA	2.1081e-10	0.62547	1.77751e-11	0.296659	6.15884e-10	0.658927	NA	NA	2.18464e-07	0.982459	1.43781e-08	0.913229	6.07296e-07	0.990291	NA	NA
TCF19	1.3208e-10	1.38567e-07	-6.42476	3.5498e-07	0.000223244	-5.09164	smultixcan	4.64457e-11	3.8834e-08	4.09388	4.9804e-06	0.00226013	3.46042	Adipose_Visceral_Omentum	1.88658e-09	2.27717e-06	-6.00728	4.10329e-07	0.000504376	-5.0641	NA	NA	NA	NA	NA	NA	1	1	1	0	3	6.35325	0.488113	4.01116	-0.89267	-5.92031	1.02	NA	NA	2.1081e-10	0.62547	1.77751e-11	0.296659	3.21336e-09	0.307728	NA	NA	2.18464e-07	0.982459	1.43781e-08	0.913229	3.46089e-06	0.946487	NA	NA
TCF19	1.3208e-10	1.38567e-07	-6.42476	3.5498e-07	0.000223244	-5.09164	smultixcan	4.64457e-11	3.8834e-08	4.09388	4.9804e-06	0.00226013	3.46042	Artery_Aorta	2.83184e-10	3.42108e-07	6.30772	5.21729e-07	0.000560289	5.01814	NA	NA	NA	NA	NA	NA	1	1	1	0	3	6.35325	0.488113	4.01116	-0.89267	6.28436	-0.54166	NA	NA	2.1081e-10	0.62547	1.77751e-11	0.296659	3.292e-10	0.588052	NA	NA	2.18464e-07	0.982459	1.43781e-08	0.913229	3.93077e-07	0.984277	NA	NA
TCF19	1.3208e-10	1.38567e-07	-6.42476	3.5498e-07	0.000223244	-5.09164	smultixcan	4.64457e-11	3.8834e-08	4.09388	4.9804e-06	0.00226013	3.46042	Artery_Coronary	4.92953e-10	6.98425e-07	6.22133	8.83817e-07	0.000991116	4.91589	NA	NA	NA	NA	NA	NA	1	1	1	0	3	6.35325	0.488113	4.01116	-0.89267	6.20504	-0.483	NA	NA	2.1081e-10	0.62547	1.77751e-11	0.296659	5.46834e-10	0.629096	NA	NA	2.18464e-07	0.982459	1.43781e-08	0.913229	7.08049e-07	0.986144	NA	NA
TCF19	1.3208e-10	1.38567e-07	-6.42476	3.5498e-07	0.000223244	-5.09164	smultixcan	4.64457e-11	3.8834e-08	4.09388	4.9804e-06	0.00226013	3.46042	Artery_Tibial	7.29904e-10	8.32533e-07	6.15947	1.13799e-06	0.00124998	4.86614	NA	NA	NA	NA	NA	NA	1	1	1	0	3	6.35325	0.488113	4.01116	-0.89267	6.1444	-0.468666	NA	NA	2.1081e-10	0.62547	1.77751e-11	0.296659	8.02656e-10	0.639309	NA	NA	2.18464e-07	0.982459	1.43781e-08	0.913229	8.74735e-07	0.988074	NA	NA
TCF19	1.3208e-10	1.38567e-07	-6.42476	3.5498e-07	0.000223244	-5.09164	smultixcan	4.64457e-11	3.8834e-08	4.09388	4.9804e-06	0.00226013	3.46042	Brain_Cerebellar_Hemisphere	1.74286e-10	3.14534e-07	-6.38244	2.89296e-07	0.000349196	-5.13029	NA	NA	NA	NA	NA	NA	1	1	1	0	3	6.35325	0.488113	4.01116	-0.89267	-6.34684	0.641302	NA	NA	2.1081e-10	0.62547	1.77751e-11	0.296659	2.19778e-10	0.521327	NA	NA	2.18464e-07	0.982459	1.43781e-08	0.913229	3.64207e-07	0.980697	NA	NA
TCF19	1.3208e-10	1.38567e-07	-6.42476	3.5498e-07	0.000223244	-5.09164	smultixcan	4.64457e-11	3.8834e-08	4.09388	4.9804e-06	0.00226013	3.46042	Brain_Cerebellum	4.37032e-10	7.27198e-07	-6.24019	7.15301e-07	0.000992543	-4.95716	NA	NA	NA	NA	NA	NA	1	1	1	0	3	6.35325	0.488113	4.01116	-0.89267	-6.21793	0.530472	NA	NA	2.1081e-10	0.62547	1.77751e-11	0.296659	5.03756e-10	0.595785	NA	NA	2.18464e-07	0.982459	1.43781e-08	0.913229	7.76744e-07	0.979609	NA	NA
TCF19	1.3208e-10	1.38567e-07	-6.42476	3.5498e-07	0.000223244	-5.09164	smultixcan	4.64457e-11	3.8834e-08	4.09388	4.9804e-06	0.00226013	3.46042	Brain_Spinal_cord_cervical_c-1	1.88658e-09	2.59251e-06	6.00728	4.10329e-07	0.000479674	5.0641	NA	NA	NA	NA	NA	NA	1	1	1	0	3	6.35325	0.488113	4.01116	-0.89267	5.92031	-1.02	NA	NA	2.1081e-10	0.62547	1.77751e-11	0.296659	3.21336e-09	0.307728	NA	NA	2.18464e-07	0.982459	1.43781e-08	0.913229	4.26867e-06	0.944262	NA	NA
TCF19	1.3208e-10	1.38567e-07	-6.42476	3.5498e-07	0.000223244	-5.09164	smultixcan	4.64457e-11	3.8834e-08	4.09388	4.9804e-06	0.00226013	3.46042	Breast_Mammary_Tissue	7.31536e-10	7.2328e-07	-6.15911	1.65557e-06	0.00144128	-4.79148	NA	NA	NA	NA	NA	NA	1	1	1	0	3	6.35325	0.488113	4.01116	-0.89267	-6.16094	0.337051	NA	NA	2.1081e-10	0.62547	1.77751e-11	0.296659	7.23121e-10	0.736078	NA	NA	2.18464e-07	0.982459	1.43781e-08	0.913229	7.1358e-07	0.989006	NA	NA
TCF19	1.3208e-10	1.38567e-07	-6.42476	3.5498e-07	0.000223244	-5.09164	smultixcan	4.64457e-11	3.8834e-08	4.09388	4.9804e-06	0.00226013	3.46042	Cells_Cultured_fibroblasts	2.18655e-10	4.21638e-07	-6.34763	3.34124e-07	0.000604095	-5.10311	NA	NA	NA	NA	NA	NA	1	1	1	0	3	6.35325	0.488113	4.01116	-0.89267	-6.31205	0.639215	NA	NA	2.1081e-10	0.62547	1.77751e-11	0.296659	2.75372e-10	0.522683	NA	NA	2.18464e-07	0.982459	1.43781e-08	0.913229	5.09851e-07	0.978512	NA	NA
TCF19	1.3208e-10	1.38567e-07	-6.42476	3.5498e-07	0.000223244	-5.09164	smultixcan	4.64457e-11	3.8834e-08	4.09388	4.9804e-06	0.00226013	3.46042	Cells_EBV-transformed_lymphocytes	3.95284e-10	5.649e-07	6.25588	6.88028e-07	0.000920023	4.96471	NA	NA	NA	NA	NA	NA	1	1	1	0	3	6.35325	0.488113	4.01116	-0.89267	6.23549	-0.515639	NA	NA	2.1081e-10	0.62547	1.77751e-11	0.296659	4.50372e-10	0.606107	NA	NA	2.18464e-07	0.982459	1.43781e-08	0.913229	6.60403e-07	0.982419	NA	NA
TCF19	1.3208e-10	1.38567e-07	-6.42476	3.5498e-07	0.000223244	-5.09164	smultixcan	4.64457e-11	3.8834e-08	4.09388	4.9804e-06	0.00226013	3.46042	Colon_Sigmoid	3.65163e-10	5.59795e-07	6.26824	6.40994e-07	0.00103268	4.97844	NA	NA	NA	NA	NA	NA	1	1	1	0	3	6.35325	0.488113	4.01116	-0.89267	6.2461	-0.531109	NA	NA	2.1081e-10	0.62547	1.77751e-11	0.296659	4.20835e-10	0.595343	NA	NA	2.18464e-07	0.982459	1.43781e-08	0.913229	6.61212e-07	0.986577	NA	NA
TCF19	1.3208e-10	1.38567e-07	-6.42476	3.5498e-07	0.000223244	-5.09164	smultixcan	4.64457e-11	3.8834e-08	4.09388	4.9804e-06	0.00226013	3.46042	Colon_Transverse	3.41942e-10	5.08223e-07	-6.27846	3.36981e-07	0.00047556	-5.10149	NA	NA	NA	NA	NA	NA	1	1	1	0	3	6.35325	0.488113	4.01116	-0.89267	-6.23606	0.691517	NA	NA	2.1081e-10	0.62547	1.77751e-11	0.296659	4.48728e-10	0.489241	NA	NA	2.18464e-07	0.982459	1.43781e-08	0.913229	7.24484e-07	0.978842	NA	NA
TCF19	1.3208e-10	1.38567e-07	-6.42476	3.5498e-07	0.000223244	-5.09164	smultixcan	4.64457e-11	3.8834e-08	4.09388	4.9804e-06	0.00226013	3.46042	Esophagus_Gastroesophageal_Junction	3.70473e-10	5.11479e-07	6.26599	6.85387e-07	0.000964582	4.96546	NA	NA	NA	NA	NA	NA	1	1	1	0	3	6.35325	0.488113	4.01116	-0.89267	6.24722	-0.503602	NA	NA	2.1081e-10	0.62547	1.77751e-11	0.296659	4.17835e-10	0.614541	NA	NA	2.18464e-07	0.982459	1.43781e-08	0.913229	6.80173e-07	0.984512	NA	NA
TCF19	1.3208e-10	1.38567e-07	-6.42476	3.5498e-07	0.000223244	-5.09164	smultixcan	4.64457e-11	3.8834e-08	4.09388	4.9804e-06	0.00226013	3.46042	Esophagus_Mucosa	4.00725e-10	4.27841e-07	-6.25374	5.60506e-07	0.000638682	-5.00435	NA	NA	NA	NA	NA	NA	1	1	1	0	3	6.35325	0.488113	4.01116	-0.89267	-6.22326	0.595163	NA	NA	2.1081e-10	0.62547	1.77751e-11	0.296659	4.86937e-10	0.551734	NA	NA	2.18464e-07	0.982459	1.43781e-08	0.913229	5.53835e-07	0.991226	NA	NA
TCF19	1.3208e-10	1.38567e-07	-6.42476	3.5498e-07	0.000223244	-5.09164	smultixcan	4.64457e-11	3.8834e-08	4.09388	4.9804e-06	0.00226013	3.46042	Esophagus_Muscularis	4.99162e-10	7.47815e-07	-6.21937	1.03067e-06	0.00152648	-4.88569	NA	NA	NA	NA	NA	NA	1	1	1	0	3	6.35325	0.488113	4.01116	-0.89267	-6.21046	0.424092	NA	NA	2.1081e-10	0.62547	1.77751e-11	0.296659	5.28281e-10	0.671499	NA	NA	2.18464e-07	0.982459	1.43781e-08	0.913229	8.48867e-07	0.985341	NA	NA
TCF19	1.3208e-10	1.38567e-07	-6.42476	3.5498e-07	0.000223244	-5.09164	smultixcan	4.64457e-11	3.8834e-08	4.09388	4.9804e-06	0.00226013	3.46042	Heart_Atrial_Appendage	1.48784e-08	1.75069e-05	-5.66296	3.53497e-06	0.00339453	-4.637	NA	NA	NA	NA	NA	NA	1	1	1	0	3	6.35325	0.488113	4.01116	-0.89267	-5.68274	0.0757054	NA	NA	2.1081e-10	0.62547	1.77751e-11	0.296659	1.3255e-08	0.939654	NA	NA	2.18464e-07	0.982459	1.43781e-08	0.913229	1.47635e-05	0.996578	NA	NA
TCF19	1.3208e-10	1.38567e-07	-6.42476	3.5498e-07	0.000223244	-5.09164	smultixcan	4.64457e-11	3.8834e-08	4.09388	4.9804e-06	0.00226013	3.46042	Kidney_Cortex	3.07327e-09	3.40399e-06	-5.92764	4.29167e-06	0.00412338	-4.59673	NA	NA	NA	NA	NA	NA	1	1	1	0	3	6.35325	0.488113	4.01116	-0.89267	-5.9325	0.298276	NA	NA	2.1081e-10	0.62547	1.77751e-11	0.296659	2.98363e-09	0.765492	NA	NA	2.18464e-07	0.982459	1.43781e-08	0.913229	3.10314e-06	0.986182	NA	NA
TCF19	1.3208e-10	1.38567e-07	-6.42476	3.5498e-07	0.000223244	-5.09164	smultixcan	4.64457e-11	3.8834e-08	4.09388	4.9804e-06	0.00226013	3.46042	Lung	3.87525e-10	4.07183e-07	-6.25897	4.10329e-07	0.000429187	-5.0641	NA	NA	NA	NA	NA	NA	1	1	1	0	3	6.35325	0.488113	4.01116	-0.89267	-6.22417	0.513863	NA	NA	2.1081e-10	0.62547	1.77751e-11	0.296659	4.84121e-10	0.607348	NA	NA	2.18464e-07	0.982459	1.43781e-08	0.913229	5.06732e-07	0.990079	NA	NA
TCF19	1.3208e-10	1.38567e-07	-6.42476	3.5498e-07	0.000223244	-5.09164	smultixcan	4.64457e-11	3.8834e-08	4.09388	4.9804e-06	0.00226013	3.46042	Minor_Salivary_Gland	1.88658e-09	2.71592e-06	-6.00728	4.10329e-07	0.000517328	-5.0641	NA	NA	NA	NA	NA	NA	1	1	1	0	3	6.35325	0.488113	4.01116	-0.89267	-5.92031	1.02	NA	NA	2.1081e-10	0.62547	1.77751e-11	0.296659	3.21336e-09	0.307728	NA	NA	2.18464e-07	0.982459	1.43781e-08	0.913229	4.31613e-06	0.944458	NA	NA
TCF19	1.3208e-10	1.38567e-07	-6.42476	3.5498e-07	0.000223244	-5.09164	smultixcan	4.64457e-11	3.8834e-08	4.09388	4.9804e-06	0.00226013	3.46042	Nerve_Tibial	5.70646e-09	5.66588e-06	-5.82514	4.25268e-06	0.0039767	-4.59863	NA	NA	NA	NA	NA	NA	1	1	1	0	3	6.35325	0.488113	4.01116	-0.89267	-5.81899	0.386717	NA	NA	2.1081e-10	0.62547	1.77751e-11	0.296659	5.92038e-09	0.698965	NA	NA	2.18464e-07	0.982459	1.43781e-08	0.913229	5.71161e-06	0.989195	NA	NA
TCF19	1.3208e-10	1.38567e-07	-6.42476	3.5498e-07	0.000223244	-5.09164	smultixcan	4.64457e-11	3.8834e-08	4.09388	4.9804e-06	0.00226013	3.46042	Ovary	1.05244e-10	2.15867e-07	-6.45922	2.43284e-07	0.000406997	-5.1628	NA	NA	NA	NA	NA	NA	1	1	1	0	3	6.35325	0.488113	4.01116	-0.89267	-6.42983	0.59735	NA	NA	2.1081e-10	0.62547	1.77751e-11	0.296659	1.2775e-10	0.550274	NA	NA	2.18464e-07	0.982459	1.43781e-08	0.913229	2.56051e-07	0.980171	NA	NA
TCF19	1.3208e-10	1.38567e-07	-6.42476	3.5498e-07	0.000223244	-5.09164	smultixcan	4.64457e-11	3.8834e-08	4.09388	4.9804e-06	0.00226013	3.46042	Prostate	1.33509e-09	1.95014e-06	-6.06312	1.60543e-06	0.0017551	-4.79764	NA	NA	NA	NA	NA	NA	1	1	1	0	3	6.35325	0.488113	4.01116	-0.89267	-6.04655	0.474853	NA	NA	2.1081e-10	0.62547	1.77751e-11	0.296659	1.47976e-09	0.634892	NA	NA	2.18464e-07	0.982459	1.43781e-08	0.913229	2.07261e-06	0.990425	NA	NA
TCF19	1.3208e-10	1.38567e-07	-6.42476	3.5498e-07	0.000223244	-5.09164	smultixcan	4.64457e-11	3.8834e-08	4.09388	4.9804e-06	0.00226013	3.46042	Skin_Not_Sun_Exposed_Suprapubic	1.79195e-09	2.10843e-06	-6.01562	2.56688e-06	0.0023582	-4.70274	NA	NA	NA	NA	NA	NA	1	1	1	0	3	6.35325	0.488113	4.01116	-0.89267	-6.01221	0.369699	NA	NA	2.1081e-10	0.62547	1.77751e-11	0.296659	1.83008e-09	0.711607	NA	NA	2.18464e-07	0.982459	1.43781e-08	0.913229	2.05878e-06	0.988733	NA	NA
TCF19	1.3208e-10	1.38567e-07	-6.42476	3.5498e-07	0.000223244	-5.09164	smultixcan	4.64457e-11	3.8834e-08	4.09388	4.9804e-06	0.00226013	3.46042	Skin_Sun_Exposed_Lower_leg	5.57094e-10	6.60236e-07	6.20211	6.21923e-07	0.000742013	4.98428	NA	NA	NA	NA	NA	NA	1	1	1	0	3	6.35325	0.488113	4.01116	-0.89267	6.17241	-0.588023	NA	NA	2.1081e-10	0.62547	1.77751e-11	0.296659	6.72562e-10	0.556517	NA	NA	2.18464e-07	0.982459	1.43781e-08	0.913229	7.62618e-07	0.990188	NA	NA
TCF19	1.3208e-10	1.38567e-07	-6.42476	3.5498e-07	0.000223244	-5.09164	smultixcan	4.64457e-11	3.8834e-08	4.09388	4.9804e-06	0.00226013	3.46042	Small_Intestine_Terminal_Ileum	1.61376e-09	2.85701e-06	-6.03257	2.1632e-06	0.00285517	-4.73755	NA	NA	NA	NA	NA	NA	1	1	1	0	3	6.35325	0.488113	4.01116	-0.89267	-6.02425	0.406264	NA	NA	2.1081e-10	0.62547	1.77751e-11	0.296659	1.69894e-09	0.684548	NA	NA	2.18464e-07	0.982459	1.43781e-08	0.913229	3.08857e-06	0.986199	NA	NA
TCF19	1.3208e-10	1.38567e-07	-6.42476	3.5498e-07	0.000223244	-5.09164	smultixcan	4.64457e-11	3.8834e-08	4.09388	4.9804e-06	0.00226013	3.46042	Spleen	1.88658e-09	2.2311e-06	-6.00728	4.10329e-07	0.000429819	-5.0641	NA	NA	NA	NA	NA	NA	1	1	1	0	3	6.35325	0.488113	4.01116	-0.89267	-5.92031	1.02	NA	NA	2.1081e-10	0.62547	1.77751e-11	0.296659	3.21336e-09	0.307728	NA	NA	2.18464e-07	0.982459	1.43781e-08	0.913229	3.7513e-06	0.945988	NA	NA
TCF19	1.3208e-10	1.38567e-07	-6.42476	3.5498e-07	0.000223244	-5.09164	smultixcan	4.64457e-11	3.8834e-08	4.09388	4.9804e-06	0.00226013	3.46042	Stomach	3.73476e-10	5.21167e-07	6.26473	5.57187e-07	0.000643798	5.0055	NA	NA	NA	NA	NA	NA	1	1	1	0	3	6.35325	0.488113	4.01116	-0.89267	6.23664	-0.576092	NA	NA	2.1081e-10	0.62547	1.77751e-11	0.296659	4.47069e-10	0.564553	NA	NA	2.18464e-07	0.982459	1.43781e-08	0.913229	6.09632e-07	0.983776	NA	NA
TCF19	1.3208e-10	1.38567e-07	-6.42476	3.5498e-07	0.000223244	-5.09164	smultixcan	4.64457e-11	3.8834e-08	4.09388	4.9804e-06	0.00226013	3.46042	Uterus	1.14882e-10	1.55947e-07	-6.44595	3.21157e-07	0.000311019	-5.11059	NA	NA	NA	NA	NA	NA	1	1	1	0	3	6.35325	0.488113	4.01116	-0.89267	-6.42606	0.522525	NA	NA	2.1081e-10	0.62547	1.77751e-11	0.296659	1.30951e-10	0.601305	NA	NA	2.18464e-07	0.982459	1.43781e-08	0.913229	2.22945e-07	0.987053	NA	NA
TCF19	1.3208e-10	1.38567e-07	-6.42476	3.5498e-07	0.000223244	-5.09164	smultixcan	4.64457e-11	3.8834e-08	4.09388	4.9804e-06	0.00226013	3.46042	Vagina	6.78526e-10	8.64411e-07	-6.17102	1.327e-06	0.0011081	-4.83567	NA	NA	NA	NA	NA	NA	1	1	1	0	3	6.35325	0.488113	4.01116	-0.89267	-6.16492	0.399495	NA	NA	2.1081e-10	0.62547	1.77751e-11	0.296659	7.052e-10	0.689529	NA	NA	2.18464e-07	0.982459	1.43781e-08	0.913229	9.65285e-07	0.984757	NA	NA
TCF19	1.3208e-10	1.38567e-07	-6.42476	3.5498e-07	0.000223244	-5.09164	smultixcan	4.64457e-11	3.8834e-08	4.09388	4.9804e-06	0.00226013	3.46042	smultixcan	2.56264e-09	2.95845e-06	-6.02656	1.80777e-06	0.00203464	-4.83521	NA	NA	NA	NA	NA	NA	1	1	1	0	3	6.35325	0.488113	4.01116	-0.89267	-5.99871	0.555125	NA	NA	2.1081e-10	0.62547	1.77751e-11	0.296659	3.39061e-09	0.413177	NA	NA	2.18464e-07	0.982459	1.43781e-08	0.913229	3.87586e-06	0.949136	NA	NA
THBS3	5.5511e-16	9.90039e-12	-8.09878	8.4438e-13	3.71717e-09	7.15375	Adrenal_Gland	2.28229e-20	2.5799e-16	-9.24824	1.30274e-12	1.07385e-08	-7.09402	Adipose_Subcutaneous	2.28229e-20	5.48433e-17	-9.24824	1.30274e-12	3.02508e-09	-7.09402	NA	NA	NA	NA	NA	NA	1	1	1	0	3	-7.71207	-2.29584	-9.27628	2.13365	-9.27628	0.313433	NA	NA	1.2379e-14	0.021685	1.75501e-20	0.0328717	1.75501e-20	0.753952	NA	NA	1.10996e-10	0.599643	2.05512e-16	0.834243	4.32636e-17	0.990291	NA	NA
THBS3	5.5511e-16	9.90039e-12	-8.09878	8.4438e-13	3.71717e-09	7.15375	Adrenal_Gland	2.28229e-20	2.5799e-16	-9.24824	1.30274e-12	1.07385e-08	-7.09402	Adipose_Visceral_Omentum	2.28229e-20	8.26441e-17	-9.24824	1.30274e-12	4.00332e-09	-7.09402	NA	NA	NA	NA	NA	NA	1	1	1	0	3	-7.71207	-2.29584	-9.27628	2.13365	-9.27628	0.313433	NA	NA	1.2379e-14	0.021685	1.75501e-20	0.0328717	1.75501e-20	0.753952	NA	NA	1.10996e-10	0.599643	2.05512e-16	0.834243	6.51071e-17	0.988768	NA	NA
THBS3	5.5511e-16	9.90039e-12	-8.09878	8.4438e-13	3.71717e-09	7.15375	Adrenal_Gland	2.28229e-20	2.5799e-16	-9.24824	1.30274e-12	1.07385e-08	-7.09402	Adrenal_Gland	2.28229e-20	1.07576e-16	-9.24824	1.30274e-12	5.52388e-09	-7.09402	NA	NA	NA	NA	NA	NA	1	1	1	0	3	-7.71207	-2.29584	-9.27628	2.13365	-9.27628	0.313433	NA	NA	1.2379e-14	0.021685	1.75501e-20	0.0328717	1.75501e-20	0.753952	NA	NA	1.10996e-10	0.599643	2.05512e-16	0.834243	8.47906e-17	0.987642	NA	NA
THBS3	5.5511e-16	9.90039e-12	-8.09878	8.4438e-13	3.71717e-09	7.15375	Adrenal_Gland	2.28229e-20	2.5799e-16	-9.24824	1.30274e-12	1.07385e-08	-7.09402	Artery_Aorta	2.28229e-20	7.96518e-17	-9.24824	1.30274e-12	3.41984e-09	-7.09402	NA	NA	NA	NA	NA	NA	1	1	1	0	3	-7.71207	-2.29584	-9.27628	2.13365	-9.27628	0.313433	NA	NA	1.2379e-14	0.021685	1.75501e-20	0.0328717	1.75501e-20	0.753952	NA	NA	1.10996e-10	0.599643	2.05512e-16	0.834243	6.28666e-17	0.985751	NA	NA
THBS3	5.5511e-16	9.90039e-12	-8.09878	8.4438e-13	3.71717e-09	7.15375	Adrenal_Gland	2.28229e-20	2.5799e-16	-9.24824	1.30274e-12	1.07385e-08	-7.09402	Artery_Coronary	2.28229e-20	8.89236e-17	-9.24824	1.30274e-12	3.8084e-09	-7.09402	NA	NA	NA	NA	NA	NA	1	1	1	0	3	-7.71207	-2.29584	-9.27628	2.13365	-9.27628	0.313433	NA	NA	1.2379e-14	0.021685	1.75501e-20	0.0328717	1.75501e-20	0.753952	NA	NA	1.10996e-10	0.599643	2.05512e-16	0.834243	7.02247e-17	0.986971	NA	NA
THBS3	5.5511e-16	9.90039e-12	-8.09878	8.4438e-13	3.71717e-09	7.15375	Adrenal_Gland	2.28229e-20	2.5799e-16	-9.24824	1.30274e-12	1.07385e-08	-7.09402	Artery_Tibial	2.28229e-20	7.28894e-17	-9.24824	1.30274e-12	3.93509e-09	-7.09402	NA	NA	NA	NA	NA	NA	1	1	1	0	3	-7.71207	-2.29584	-9.27628	2.13365	-9.27628	0.313433	NA	NA	1.2379e-14	0.021685	1.75501e-20	0.0328717	1.75501e-20	0.753952	NA	NA	1.10996e-10	0.599643	2.05512e-16	0.834243	5.73784e-17	0.988074	NA	NA
THBS3	5.5511e-16	9.90039e-12	-8.09878	8.4438e-13	3.71717e-09	7.15375	Adrenal_Gland	2.28229e-20	2.5799e-16	-9.24824	1.30274e-12	1.07385e-08	-7.09402	Brain_Amygdala	2.28229e-20	1.05521e-16	9.24824	1.30274e-12	4.46221e-09	7.09402	NA	NA	NA	NA	NA	NA	1	1	1	0	3	-7.71207	-2.29584	-9.27628	2.13365	9.27628	-0.313433	NA	NA	1.2379e-14	0.021685	1.75501e-20	0.0328717	1.75501e-20	0.753952	NA	NA	1.10996e-10	0.599643	2.05512e-16	0.834243	8.33149e-17	0.985881	NA	NA
THBS3	5.5511e-16	9.90039e-12	-8.09878	8.4438e-13	3.71717e-09	7.15375	Adrenal_Gland	2.28229e-20	2.5799e-16	-9.24824	1.30274e-12	1.07385e-08	-7.09402	Brain_Anterior_cingulate_cortex_BA24	2.28229e-20	1.00959e-16	-9.24824	1.30274e-12	5.35817e-09	-7.09402	NA	NA	NA	NA	NA	NA	1	1	1	0	3	-7.71207	-2.29584	-9.27628	2.13365	-9.27628	0.313433	NA	NA	1.2379e-14	0.021685	1.75501e-20	0.0328717	1.75501e-20	0.753952	NA	NA	1.10996e-10	0.599643	2.05512e-16	0.834243	7.97444e-17	0.984795	NA	NA
THBS3	5.5511e-16	9.90039e-12	-8.09878	8.4438e-13	3.71717e-09	7.15375	Adrenal_Gland	2.28229e-20	2.5799e-16	-9.24824	1.30274e-12	1.07385e-08	-7.09402	Brain_Caudate_basal_ganglia	2.28229e-20	9.39389e-17	-9.24824	1.30274e-12	3.98769e-09	-7.09402	NA	NA	NA	NA	NA	NA	1	1	1	0	3	-7.71207	-2.29584	-9.27628	2.13365	-9.27628	0.313433	NA	NA	1.2379e-14	0.021685	1.75501e-20	0.0328717	1.75501e-20	0.753952	NA	NA	1.10996e-10	0.599643	2.05512e-16	0.834243	7.40879e-17	0.98835	NA	NA
THBS3	5.5511e-16	9.90039e-12	-8.09878	8.4438e-13	3.71717e-09	7.15375	Adrenal_Gland	2.28229e-20	2.5799e-16	-9.24824	1.30274e-12	1.07385e-08	-7.09402	Brain_Cerebellar_Hemisphere	2.28229e-20	7.78006e-17	-9.24824	1.30274e-12	3.73463e-09	-7.09402	NA	NA	NA	NA	NA	NA	1	1	1	0	3	-7.71207	-2.29584	-9.27628	2.13365	-9.27628	0.313433	NA	NA	1.2379e-14	0.021685	1.75501e-20	0.0328717	1.75501e-20	0.753952	NA	NA	1.10996e-10	0.599643	2.05512e-16	0.834243	6.13982e-17	0.987005	NA	NA
THBS3	5.5511e-16	9.90039e-12	-8.09878	8.4438e-13	3.71717e-09	7.15375	Adrenal_Gland	2.28229e-20	2.5799e-16	-9.24824	1.30274e-12	1.07385e-08	-7.09402	Brain_Cerebellum	2.28229e-20	9.01931e-17	9.24824	1.30274e-12	5.13215e-09	7.09402	NA	NA	NA	NA	NA	NA	1	1	1	0	3	-7.71207	-2.29584	-9.27628	2.13365	9.27628	-0.313433	NA	NA	1.2379e-14	0.021685	1.75501e-20	0.0328717	1.75501e-20	0.753952	NA	NA	1.10996e-10	0.599643	2.05512e-16	0.834243	7.10342e-17	0.985337	NA	NA
THBS3	5.5511e-16	9.90039e-12	-8.09878	8.4438e-13	3.71717e-09	7.15375	Adrenal_Gland	2.28229e-20	2.5799e-16	-9.24824	1.30274e-12	1.07385e-08	-7.09402	Brain_Cortex	2.28229e-20	1.03072e-16	-9.24824	1.30274e-12	5.26907e-09	-7.09402	NA	NA	NA	NA	NA	NA	1	1	1	0	3	-7.71207	-2.29584	-9.27628	2.13365	-9.27628	0.313433	NA	NA	1.2379e-14	0.021685	1.75501e-20	0.0328717	1.75501e-20	0.753952	NA	NA	1.10996e-10	0.599643	2.05512e-16	0.834243	8.12133e-17	0.984043	NA	NA
THBS3	5.5511e-16	9.90039e-12	-8.09878	8.4438e-13	3.71717e-09	7.15375	Adrenal_Gland	2.28229e-20	2.5799e-16	-9.24824	1.30274e-12	1.07385e-08	-7.09402	Brain_Frontal_Cortex_BA9	2.28229e-20	6.99407e-17	-9.24824	1.30274e-12	2.99402e-09	-7.09402	NA	NA	NA	NA	NA	NA	1	1	1	0	3	-7.71207	-2.29584	-9.27628	2.13365	-9.27628	0.313433	NA	NA	1.2379e-14	0.021685	1.75501e-20	0.0328717	1.75501e-20	0.753952	NA	NA	1.10996e-10	0.599643	2.05512e-16	0.834243	5.52018e-17	0.985965	NA	NA
THBS3	5.5511e-16	9.90039e-12	-8.09878	8.4438e-13	3.71717e-09	7.15375	Adrenal_Gland	2.28229e-20	2.5799e-16	-9.24824	1.30274e-12	1.07385e-08	-7.09402	Brain_Hippocampus	2.28229e-20	1.18993e-16	9.24824	1.30274e-12	5.02239e-09	7.09402	NA	NA	NA	NA	NA	NA	1	1	1	0	3	-7.71207	-2.29584	-9.27628	2.13365	9.27628	-0.313433	NA	NA	1.2379e-14	0.021685	1.75501e-20	0.0328717	1.75501e-20	0.753952	NA	NA	1.10996e-10	0.599643	2.05512e-16	0.834243	9.39986e-17	0.987864	NA	NA
THBS3	5.5511e-16	9.90039e-12	-8.09878	8.4438e-13	3.71717e-09	7.15375	Adrenal_Gland	2.28229e-20	2.5799e-16	-9.24824	1.30274e-12	1.07385e-08	-7.09402	Brain_Hypothalamus	2.28229e-20	1.31956e-16	-9.24824	1.30274e-12	5.5982e-09	-7.09402	NA	NA	NA	NA	NA	NA	1	1	1	0	3	-7.71207	-2.29584	-9.27628	2.13365	-9.27628	0.313433	NA	NA	1.2379e-14	0.021685	1.75501e-20	0.0328717	1.75501e-20	0.753952	NA	NA	1.10996e-10	0.599643	2.05512e-16	0.834243	1.0423e-16	0.988961	NA	NA
THBS3	5.5511e-16	9.90039e-12	-8.09878	8.4438e-13	3.71717e-09	7.15375	Adrenal_Gland	2.28229e-20	2.5799e-16	-9.24824	1.30274e-12	1.07385e-08	-7.09402	Brain_Nucleus_accumbens_basal_ganglia	2.28229e-20	1.14954e-16	-9.24824	1.30274e-12	6.10692e-09	-7.09402	NA	NA	NA	NA	NA	NA	1	1	1	0	3	-7.71207	-2.29584	-9.27628	2.13365	-9.27628	0.313433	NA	NA	1.2379e-14	0.021685	1.75501e-20	0.0328717	1.75501e-20	0.753952	NA	NA	1.10996e-10	0.599643	2.05512e-16	0.834243	9.05903e-17	0.988156	NA	NA
THBS3	5.5511e-16	9.90039e-12	-8.09878	8.4438e-13	3.71717e-09	7.15375	Adrenal_Gland	2.28229e-20	2.5799e-16	-9.24824	1.30274e-12	1.07385e-08	-7.09402	Brain_Putamen_basal_ganglia	2.28229e-20	7.12138e-17	-9.24824	1.30274e-12	3.5263e-09	-7.09402	NA	NA	NA	NA	NA	NA	1	1	1	0	3	-7.71207	-2.29584	-9.27628	2.13365	-9.27628	0.313433	NA	NA	1.2379e-14	0.021685	1.75501e-20	0.0328717	1.75501e-20	0.753952	NA	NA	1.10996e-10	0.599643	2.05512e-16	0.834243	5.62106e-17	0.984225	NA	NA
THBS3	5.5511e-16	9.90039e-12	-8.09878	8.4438e-13	3.71717e-09	7.15375	Adrenal_Gland	2.28229e-20	2.5799e-16	-9.24824	1.30274e-12	1.07385e-08	-7.09402	Brain_Spinal_cord_cervical_c-1	2.28229e-20	6.27258e-17	-9.24824	1.30274e-12	2.66508e-09	-7.09402	NA	NA	NA	NA	NA	NA	1	1	1	0	3	-7.71207	-2.29584	-9.27628	2.13365	-9.27628	0.313433	NA	NA	1.2379e-14	0.021685	1.75501e-20	0.0328717	1.75501e-20	0.753952	NA	NA	1.10996e-10	0.599643	2.05512e-16	0.834243	4.95419e-17	0.990169	NA	NA
THBS3	5.5511e-16	9.90039e-12	-8.09878	8.4438e-13	3.71717e-09	7.15375	Adrenal_Gland	2.28229e-20	2.5799e-16	-9.24824	1.30274e-12	1.07385e-08	-7.09402	Brain_Substantia_nigra	2.28229e-20	5.08037e-17	-9.24824	1.30274e-12	2.1404e-09	-7.09402	NA	NA	NA	NA	NA	NA	1	1	1	0	3	-7.71207	-2.29584	-9.27628	2.13365	-9.27628	0.313433	NA	NA	1.2379e-14	0.021685	1.75501e-20	0.0328717	1.75501e-20	0.753952	NA	NA	1.10996e-10	0.599643	2.05512e-16	0.834243	4.02008e-17	0.98234	NA	NA
THBS3	5.5511e-16	9.90039e-12	-8.09878	8.4438e-13	3.71717e-09	7.15375	Adrenal_Gland	2.28229e-20	2.5799e-16	-9.24824	1.30274e-12	1.07385e-08	-7.09402	Breast_Mammary_Tissue	2.28229e-20	6.07527e-17	-9.24824	1.30274e-12	3.09306e-09	-7.09402	NA	NA	NA	NA	NA	NA	1	1	1	0	3	-7.71207	-2.29584	-9.27628	2.13365	-9.27628	0.313433	NA	NA	1.2379e-14	0.021685	1.75501e-20	0.0328717	1.75501e-20	0.753952	NA	NA	1.10996e-10	0.599643	2.05512e-16	0.834243	4.79591e-17	0.989456	NA	NA
THBS3	5.5511e-16	9.90039e-12	-8.09878	8.4438e-13	3.71717e-09	7.15375	Adrenal_Gland	2.28229e-20	2.5799e-16	-9.24824	1.30274e-12	1.07385e-08	-7.09402	Cells_Cultured_fibroblasts	2.28229e-20	7.32943e-17	-9.24824	1.30274e-12	4.03775e-09	-7.09402	NA	NA	NA	NA	NA	NA	1	1	1	0	3	-7.71207	-2.29584	-9.27628	2.13365	-9.27628	0.313433	NA	NA	1.2379e-14	0.021685	1.75501e-20	0.0328717	1.75501e-20	0.753952	NA	NA	1.10996e-10	0.599643	2.05512e-16	0.834243	5.77673e-17	0.983781	NA	NA
THBS3	5.5511e-16	9.90039e-12	-8.09878	8.4438e-13	3.71717e-09	7.15375	Adrenal_Gland	2.28229e-20	2.5799e-16	-9.24824	1.30274e-12	1.07385e-08	-7.09402	Cells_EBV-transformed_lymphocytes	2.28229e-20	5.93021e-17	-9.24824	1.30274e-12	3.48402e-09	-7.09402	NA	NA	NA	NA	NA	NA	1	1	1	0	3	-7.71207	-2.29584	-9.27628	2.13365	-9.27628	0.313433	NA	NA	1.2379e-14	0.021685	1.75501e-20	0.0328717	1.75501e-20	0.753952	NA	NA	1.10996e-10	0.599643	2.05512e-16	0.834243	4.67903e-17	0.984683	NA	NA
THBS3	5.5511e-16	9.90039e-12	-8.09878	8.4438e-13	3.71717e-09	7.15375	Adrenal_Gland	2.28229e-20	2.5799e-16	-9.24824	1.30274e-12	1.07385e-08	-7.09402	Colon_Sigmoid	2.28229e-20	1.04962e-16	-9.24824	1.30274e-12	6.29641e-09	-7.09402	NA	NA	NA	NA	NA	NA	1	1	1	0	3	-7.71207	-2.29584	-9.27628	2.13365	-9.27628	0.313433	NA	NA	1.2379e-14	0.021685	1.75501e-20	0.0328717	1.75501e-20	0.753952	NA	NA	1.10996e-10	0.599643	2.05512e-16	0.834243	8.27239e-17	0.986577	NA	NA
THBS3	5.5511e-16	9.90039e-12	-8.09878	8.4438e-13	3.71717e-09	7.15375	Adrenal_Gland	2.28229e-20	2.5799e-16	-9.24824	1.30274e-12	1.07385e-08	-7.09402	Colon_Transverse	2.28229e-20	1.04069e-16	-9.24824	1.30274e-12	5.20901e-09	-7.09402	NA	NA	NA	NA	NA	NA	1	1	1	0	3	-7.71207	-2.29584	-9.27628	2.13365	-9.27628	0.313433	NA	NA	1.2379e-14	0.021685	1.75501e-20	0.0328717	1.75501e-20	0.753952	NA	NA	1.10996e-10	0.599643	2.05512e-16	0.834243	8.20921e-17	0.989727	NA	NA
THBS3	5.5511e-16	9.90039e-12	-8.09878	8.4438e-13	3.71717e-09	7.15375	Adrenal_Gland	2.28229e-20	2.5799e-16	-9.24824	1.30274e-12	1.07385e-08	-7.09402	Esophagus_Gastroesophageal_Junction	2.28229e-20	9.05896e-17	-9.24824	1.30274e-12	5.19468e-09	-7.09402	NA	NA	NA	NA	NA	NA	1	1	1	0	3	-7.71207	-2.29584	-9.27628	2.13365	-9.27628	0.313433	NA	NA	1.2379e-14	0.021685	1.75501e-20	0.0328717	1.75501e-20	0.753952	NA	NA	1.10996e-10	0.599643	2.05512e-16	0.834243	7.14225e-17	0.984512	NA	NA
THBS3	5.5511e-16	9.90039e-12	-8.09878	8.4438e-13	3.71717e-09	7.15375	Adrenal_Gland	2.28229e-20	2.5799e-16	-9.24824	1.30274e-12	1.07385e-08	-7.09402	Esophagus_Mucosa	2.28229e-20	8.22393e-17	-9.24824	1.30274e-12	4.02919e-09	-7.09402	NA	NA	NA	NA	NA	NA	1	1	1	0	3	-7.71207	-2.29584	-9.27628	2.13365	-9.27628	0.313433	NA	NA	1.2379e-14	0.021685	1.75501e-20	0.0328717	1.75501e-20	0.753952	NA	NA	1.10996e-10	0.599643	2.05512e-16	0.834243	6.48741e-17	0.991226	NA	NA
THBS3	5.5511e-16	9.90039e-12	-8.09878	8.4438e-13	3.71717e-09	7.15375	Adrenal_Gland	2.28229e-20	2.5799e-16	-9.24824	1.30274e-12	1.07385e-08	-7.09402	Esophagus_Muscularis	2.28229e-20	7.97811e-17	-9.24824	1.30274e-12	5.14518e-09	-7.09402	NA	NA	NA	NA	NA	NA	1	1	1	0	3	-7.71207	-2.29584	-9.27628	2.13365	-9.27628	0.313433	NA	NA	1.2379e-14	0.021685	1.75501e-20	0.0328717	1.75501e-20	0.753952	NA	NA	1.10996e-10	0.599643	2.05512e-16	0.834243	6.28627e-17	0.985341	NA	NA
THBS3	5.5511e-16	9.90039e-12	-8.09878	8.4438e-13	3.71717e-09	7.15375	Adrenal_Gland	2.28229e-20	2.5799e-16	-9.24824	1.30274e-12	1.07385e-08	-7.09402	Heart_Atrial_Appendage	2.28229e-20	9.20739e-17	-9.24824	1.30274e-12	3.93167e-09	-7.09402	NA	NA	NA	NA	NA	NA	1	1	1	0	3	-7.71207	-2.29584	-9.27628	2.13365	-9.27628	0.313433	NA	NA	1.2379e-14	0.021685	1.75501e-20	0.0328717	1.75501e-20	0.753952	NA	NA	1.10996e-10	0.599643	2.05512e-16	0.834243	7.2605e-17	0.989287	NA	NA
THBS3	5.5511e-16	9.90039e-12	-8.09878	8.4438e-13	3.71717e-09	7.15375	Adrenal_Gland	2.28229e-20	2.5799e-16	-9.24824	1.30274e-12	1.07385e-08	-7.09402	Heart_Left_Ventricle	2.28229e-20	8.60574e-17	-9.24824	1.30274e-12	4.40717e-09	-7.09402	NA	NA	NA	NA	NA	NA	1	1	1	0	3	-7.71207	-2.29584	-9.27628	2.13365	-9.27628	0.313433	NA	NA	1.2379e-14	0.021685	1.75501e-20	0.0328717	1.75501e-20	0.753952	NA	NA	1.10996e-10	0.599643	2.05512e-16	0.834243	6.78547e-17	0.989279	NA	NA
THBS3	5.5511e-16	9.90039e-12	-8.09878	8.4438e-13	3.71717e-09	7.15375	Adrenal_Gland	2.28229e-20	2.5799e-16	-9.24824	1.30274e-12	1.07385e-08	-7.09402	Kidney_Cortex	2.28229e-20	6.92864e-17	9.24824	1.30274e-12	3.50463e-09	7.09402	NA	NA	NA	NA	NA	NA	1	1	1	0	3	-7.71207	-2.29584	-9.27628	2.13365	9.27628	-0.313433	NA	NA	1.2379e-14	0.021685	1.75501e-20	0.0328717	1.75501e-20	0.753952	NA	NA	1.10996e-10	0.599643	2.05512e-16	0.834243	5.47594e-17	0.986182	NA	NA
THBS3	5.5511e-16	9.90039e-12	-8.09878	8.4438e-13	3.71717e-09	7.15375	Adrenal_Gland	2.28229e-20	2.5799e-16	-9.24824	1.30274e-12	1.07385e-08	-7.09402	Liver	2.28229e-20	5.80043e-17	-9.24824	1.30274e-12	2.84556e-09	-7.09402	NA	NA	NA	NA	NA	NA	1	1	1	0	3	-7.71207	-2.29584	-9.27628	2.13365	-9.27628	0.313433	NA	NA	1.2379e-14	0.021685	1.75501e-20	0.0328717	1.75501e-20	0.753952	NA	NA	1.10996e-10	0.599643	2.05512e-16	0.834243	4.58278e-17	0.986506	NA	NA
THBS3	5.5511e-16	9.90039e-12	-8.09878	8.4438e-13	3.71717e-09	7.15375	Adrenal_Gland	2.28229e-20	2.5799e-16	-9.24824	1.30274e-12	1.07385e-08	-7.09402	Lung	2.28229e-20	6.08738e-17	-9.24824	1.30274e-12	3.40654e-09	-7.09402	NA	NA	NA	NA	NA	NA	1	1	1	0	3	-7.71207	-2.29584	-9.27628	2.13365	-9.27628	0.313433	NA	NA	1.2379e-14	0.021685	1.75501e-20	0.0328717	1.75501e-20	0.753952	NA	NA	1.10996e-10	0.599643	2.05512e-16	0.834243	4.80442e-17	0.990079	NA	NA
THBS3	5.5511e-16	9.90039e-12	-8.09878	8.4438e-13	3.71717e-09	7.15375	Adrenal_Gland	2.28229e-20	2.5799e-16	-9.24824	1.30274e-12	1.07385e-08	-7.09402	Minor_Salivary_Gland	2.28229e-20	9.38737e-17	-9.24824	1.30274e-12	3.98881e-09	-7.09402	NA	NA	NA	NA	NA	NA	1	1	1	0	3	-7.71207	-2.29584	-9.27628	2.13365	-9.27628	0.313433	NA	NA	1.2379e-14	0.021685	1.75501e-20	0.0328717	1.75501e-20	0.753952	NA	NA	1.10996e-10	0.599643	2.05512e-16	0.834243	7.40867e-17	0.988761	NA	NA
THBS3	5.5511e-16	9.90039e-12	-8.09878	8.4438e-13	3.71717e-09	7.15375	Adrenal_Gland	2.28229e-20	2.5799e-16	-9.24824	1.30274e-12	1.07385e-08	-7.09402	Muscle_Skeletal	2.28229e-20	1.14087e-16	-9.24824	1.30274e-12	8.19902e-09	-7.09402	NA	NA	NA	NA	NA	NA	1	1	1	0	3	-7.71207	-2.29584	-9.27628	2.13365	-9.27628	0.313433	NA	NA	1.2379e-14	0.021685	1.75501e-20	0.0328717	1.75501e-20	0.753952	NA	NA	1.10996e-10	0.599643	2.05512e-16	0.834243	8.98743e-17	0.983739	NA	NA
THBS3	5.5511e-16	9.90039e-12	-8.09878	8.4438e-13	3.71717e-09	7.15375	Adrenal_Gland	2.28229e-20	2.5799e-16	-9.24824	1.30274e-12	1.07385e-08	-7.09402	Nerve_Tibial	2.28229e-20	6.27523e-17	-9.24824	1.30274e-12	3.53277e-09	-7.09402	NA	NA	NA	NA	NA	NA	1	1	1	0	3	-7.71207	-2.29584	-9.27628	2.13365	-9.27628	0.313433	NA	NA	1.2379e-14	0.021685	1.75501e-20	0.0328717	1.75501e-20	0.753952	NA	NA	1.10996e-10	0.599643	2.05512e-16	0.834243	4.59563e-17	0.989834	NA	NA
THBS3	5.5511e-16	9.90039e-12	-8.09878	8.4438e-13	3.71717e-09	7.15375	Adrenal_Gland	2.28229e-20	2.5799e-16	-9.24824	1.30274e-12	1.07385e-08	-7.09402	Ovary	2.28229e-20	7.93323e-17	-9.24824	1.30274e-12	5.08525e-09	-7.09402	NA	NA	NA	NA	NA	NA	1	1	1	0	3	-7.71207	-2.29584	-9.27628	2.13365	-9.27628	0.313433	NA	NA	1.2379e-14	0.021685	1.75501e-20	0.0328717	1.75501e-20	0.753952	NA	NA	1.10996e-10	0.599643	2.05512e-16	0.834243	6.25351e-17	0.986488	NA	NA
THBS3	5.5511e-16	9.90039e-12	-8.09878	8.4438e-13	3.71717e-09	7.15375	Adrenal_Gland	2.28229e-20	2.5799e-16	-9.24824	1.30274e-12	1.07385e-08	-7.09402	Pancreas	2.28229e-20	1.34598e-16	-9.24824	1.30274e-12	5.78189e-09	-7.09402	NA	NA	NA	NA	NA	NA	1	1	1	0	3	-7.71207	-2.29584	-9.27628	2.13365	-9.27628	0.313433	NA	NA	1.2379e-14	0.021685	1.75501e-20	0.0328717	1.75501e-20	0.753952	NA	NA	1.10996e-10	0.599643	2.05512e-16	0.834243	1.06284e-16	0.99337	NA	NA
THBS3	5.5511e-16	9.90039e-12	-8.09878	8.4438e-13	3.71717e-09	7.15375	Adrenal_Gland	2.28229e-20	2.5799e-16	-9.24824	1.30274e-12	1.07385e-08	-7.09402	Pituitary	2.28229e-20	1.24837e-16	-9.24824	1.30274e-12	5.33928e-09	-7.09402	NA	NA	NA	NA	NA	NA	1	1	1	0	3	-7.71207	-2.29584	-9.27628	2.13365	-9.27628	0.313433	NA	NA	1.2379e-14	0.021685	1.75501e-20	0.0328717	1.75501e-20	0.753952	NA	NA	1.10996e-10	0.599643	2.05512e-16	0.834243	9.8547e-17	0.987732	NA	NA
THBS3	5.5511e-16	9.90039e-12	-8.09878	8.4438e-13	3.71717e-09	7.15375	Adrenal_Gland	2.28229e-20	2.5799e-16	-9.24824	1.30274e-12	1.07385e-08	-7.09402	Prostate	2.28229e-20	1.04773e-16	-9.24824	1.30274e-12	5.22204e-09	-7.09402	NA	NA	NA	NA	NA	NA	1	1	1	0	3	-7.71207	-2.29584	-9.27628	2.13365	-9.27628	0.313433	NA	NA	1.2379e-14	0.021685	1.75501e-20	0.0328717	1.75501e-20	0.753952	NA	NA	1.10996e-10	0.599643	2.05512e-16	0.834243	8.27364e-17	0.990782	NA	NA
THBS3	5.5511e-16	9.90039e-12	-8.09878	8.4438e-13	3.71717e-09	7.15375	Adrenal_Gland	2.28229e-20	2.5799e-16	-9.24824	1.30274e-12	1.07385e-08	-7.09402	Skin_Not_Sun_Exposed_Suprapubic	2.28229e-20	8.35443e-17	-9.24824	1.30274e-12	4.03931e-09	-7.09402	NA	NA	NA	NA	NA	NA	1	1	1	0	3	-7.71207	-2.29584	-9.27628	2.13365	-9.27628	0.313433	NA	NA	1.2379e-14	0.021685	1.75501e-20	0.0328717	1.75501e-20	0.753952	NA	NA	1.10996e-10	0.599643	2.05512e-16	0.834243	6.58111e-17	0.989083	NA	NA
THBS3	5.5511e-16	9.90039e-12	-8.09878	8.4438e-13	3.71717e-09	7.15375	Adrenal_Gland	2.28229e-20	2.5799e-16	-9.24824	1.30274e-12	1.07385e-08	-7.09402	Skin_Sun_Exposed_Lower_leg	2.28229e-20	8.41504e-17	-9.24824	1.30274e-12	6.52803e-09	-7.09402	NA	NA	NA	NA	NA	NA	1	1	1	0	3	-7.71207	-2.29584	-9.27628	2.13365	-9.27628	0.313433	NA	NA	1.2379e-14	0.021685	1.75501e-20	0.0328717	1.75501e-20	0.753952	NA	NA	1.10996e-10	0.599643	2.05512e-16	0.834243	6.63337e-17	0.990188	NA	NA
THBS3	5.5511e-16	9.90039e-12	-8.09878	8.4438e-13	3.71717e-09	7.15375	Adrenal_Gland	2.28229e-20	2.5799e-16	-9.24824	1.30274e-12	1.07385e-08	-7.09402	Small_Intestine_Terminal_Ileum	2.28229e-20	9.81285e-17	-9.24824	1.30274e-12	4.87182e-09	-7.09402	NA	NA	NA	NA	NA	NA	1	1	1	0	3	-7.71207	-2.29584	-9.27628	2.13365	-9.27628	0.313433	NA	NA	1.2379e-14	0.021685	1.75501e-20	0.0328717	1.75501e-20	0.753952	NA	NA	1.10996e-10	0.599643	2.05512e-16	0.834243	7.74839e-17	0.98633	NA	NA
THBS3	5.5511e-16	9.90039e-12	-8.09878	8.4438e-13	3.71717e-09	7.15375	Adrenal_Gland	2.28229e-20	2.5799e-16	-9.24824	1.30274e-12	1.07385e-08	-7.09402	Spleen	2.28229e-20	6.37961e-17	-9.24824	1.30274e-12	2.72924e-09	-7.09402	NA	NA	NA	NA	NA	NA	1	1	1	0	3	-7.71207	-2.29584	-9.27628	2.13365	-9.27628	0.313433	NA	NA	1.2379e-14	0.021685	1.75501e-20	0.0328717	1.75501e-20	0.753952	NA	NA	1.10996e-10	0.599643	2.05512e-16	0.834243	5.02891e-17	0.990695	NA	NA
THBS3	5.5511e-16	9.90039e-12	-8.09878	8.4438e-13	3.71717e-09	7.15375	Adrenal_Gland	2.28229e-20	2.5799e-16	-9.24824	1.30274e-12	1.07385e-08	-7.09402	Stomach	2.28229e-20	7.96204e-17	-9.24824	1.30274e-12	3.87063e-09	-7.09402	NA	NA	NA	NA	NA	NA	1	1	1	0	3	-7.71207	-2.29584	-9.27628	2.13365	-9.27628	0.313433	NA	NA	1.2379e-14	0.021685	1.75501e-20	0.0328717	1.75501e-20	0.753952	NA	NA	1.10996e-10	0.599643	2.05512e-16	0.834243	6.28207e-17	0.987669	NA	NA
THBS3	5.5511e-16	9.90039e-12	-8.09878	8.4438e-13	3.71717e-09	7.15375	Adrenal_Gland	2.28229e-20	2.5799e-16	-9.24824	1.30274e-12	1.07385e-08	-7.09402	Testis	2.28229e-20	3.061e-16	-9.24824	1.30274e-12	1.11869e-08	-7.09402	NA	NA	NA	NA	NA	NA	1	1	1	0	3	-7.71207	-2.29584	-9.27628	2.13365	-9.27628	0.313433	NA	NA	1.2379e-14	0.021685	1.75501e-20	0.0328717	1.75501e-20	0.753952	NA	NA	1.10996e-10	0.599643	2.05512e-16	0.834243	2.41051e-16	0.987863	NA	NA
THBS3	5.5511e-16	9.90039e-12	-8.09878	8.4438e-13	3.71717e-09	7.15375	Adrenal_Gland	2.28229e-20	2.5799e-16	-9.24824	1.30274e-12	1.07385e-08	-7.09402	Thyroid	2.28229e-20	8.98054e-17	-9.24824	1.30274e-12	5.81891e-09	-7.09402	NA	NA	NA	NA	NA	NA	1	1	1	0	3	-7.71207	-2.29584	-9.27628	2.13365	-9.27628	0.313433	NA	NA	1.2379e-14	0.021685	1.75501e-20	0.0328717	1.75501e-20	0.753952	NA	NA	1.10996e-10	0.599643	2.05512e-16	0.834243	7.08811e-17	0.990381	NA	NA
THBS3	5.5511e-16	9.90039e-12	-8.09878	8.4438e-13	3.71717e-09	7.15375	Adrenal_Gland	2.28229e-20	2.5799e-16	-9.24824	1.30274e-12	1.07385e-08	-7.09402	Uterus	2.28229e-20	9.73688e-17	-9.24824	1.30274e-12	4.16207e-09	-7.09402	NA	NA	NA	NA	NA	NA	1	1	1	0	3	-7.71207	-2.29584	-9.27628	2.13365	-9.27628	0.313433	NA	NA	1.2379e-14	0.021685	1.75501e-20	0.0328717	1.75501e-20	0.753952	NA	NA	1.10996e-10	0.599643	2.05512e-16	0.834243	7.6832e-17	0.987053	NA	NA
THBS3	5.5511e-16	9.90039e-12	-8.09878	8.4438e-13	3.71717e-09	7.15375	Adrenal_Gland	2.28229e-20	2.5799e-16	-9.24824	1.30274e-12	1.07385e-08	-7.09402	Vagina	2.28229e-20	7.10729e-17	-9.24824	1.30274e-12	3.88515e-09	-7.09402	NA	NA	NA	NA	NA	NA	1	1	1	0	3	-7.71207	-2.29584	-9.27628	2.13365	-9.27628	0.313433	NA	NA	1.2379e-14	0.021685	1.75501e-20	0.0328717	1.75501e-20	0.753952	NA	NA	1.10996e-10	0.599643	2.05512e-16	0.834243	5.60532e-17	0.984757	NA	NA
THBS3	5.5511e-16	9.90039e-12	-8.09878	8.4438e-13	3.71717e-09	7.15375	Adrenal_Gland	2.28229e-20	2.5799e-16	-9.24824	1.30274e-12	1.07385e-08	-7.09402	Whole_Blood	2.28229e-20	5.41044e-17	-9.24824	1.30274e-12	2.6334e-09	-7.09402	NA	NA	NA	NA	NA	NA	1	1	1	0	3	-7.71207	-2.29584	-9.27628	2.13365	-9.27628	0.313433	NA	NA	1.2379e-14	0.021685	1.75501e-20	0.0328717	1.75501e-20	0.753952	NA	NA	1.10996e-10	0.599643	2.05512e-16	0.834243	4.26622e-17	0.987565	NA	NA
THBS3	5.5511e-16	9.90039e-12	-8.09878	8.4438e-13	3.71717e-09	7.15375	Adrenal_Gland	2.28229e-20	2.5799e-16	-9.24824	1.30274e-12	1.07385e-08	-7.09402	smultixcan	2.28229e-20	1.4006e-16	-9.24824	1.30274e-12	7.24493e-09	-7.09402	NA	NA	NA	NA	NA	NA	1	1	1	0	3	-7.71207	-2.29584	-9.27628	2.13365	-9.27628	0.313433	NA	NA	1.2379e-14	0.021685	1.75501e-20	0.0328717	1.75501e-20	0.753952	NA	NA	1.10996e-10	0.599643	2.05512e-16	0.834243	1.04322e-16	0.987244	NA	NA
THBS3	5.5511e-16	9.90039e-12	-8.09878	8.4438e-13	3.71717e-09	7.15375	Esophagus_Mucosa	2.28229e-20	1.42335e-16	-9.24824	1.30274e-12	6.2004e-09	-7.09402	Adipose_Subcutaneous	2.28229e-20	5.48433e-17	-9.24824	1.30274e-12	3.02508e-09	-7.09402	NA	NA	NA	NA	NA	NA	1	1	1	0	3	-7.71207	-2.29584	-9.27628	2.18936	-9.27628	0.313433	NA	NA	1.2379e-14	0.021685	1.75501e-20	0.0285708	1.75501e-20	0.753952	NA	NA	1.10996e-10	0.599643	1.12584e-16	0.732249	4.32636e-17	0.990291	NA	NA
THBS3	5.5511e-16	9.90039e-12	-8.09878	8.4438e-13	3.71717e-09	7.15375	Esophagus_Mucosa	2.28229e-20	1.42335e-16	-9.24824	1.30274e-12	6.2004e-09	-7.09402	Adipose_Visceral_Omentum	2.28229e-20	8.26441e-17	-9.24824	1.30274e-12	4.00332e-09	-7.09402	NA	NA	NA	NA	NA	NA	1	1	1	0	3	-7.71207	-2.29584	-9.27628	2.18936	-9.27628	0.313433	NA	NA	1.2379e-14	0.021685	1.75501e-20	0.0285708	1.75501e-20	0.753952	NA	NA	1.10996e-10	0.599643	1.12584e-16	0.732249	6.51071e-17	0.988768	NA	NA
THBS3	5.5511e-16	9.90039e-12	-8.09878	8.4438e-13	3.71717e-09	7.15375	Esophagus_Mucosa	2.28229e-20	1.42335e-16	-9.24824	1.30274e-12	6.2004e-09	-7.09402	Adrenal_Gland	2.28229e-20	1.07576e-16	-9.24824	1.30274e-12	5.52388e-09	-7.09402	NA	NA	NA	NA	NA	NA	1	1	1	0	3	-7.71207	-2.29584	-9.27628	2.18936	-9.27628	0.313433	NA	NA	1.2379e-14	0.021685	1.75501e-20	0.0285708	1.75501e-20	0.753952	NA	NA	1.10996e-10	0.599643	1.12584e-16	0.732249	8.47906e-17	0.987642	NA	NA
THBS3	5.5511e-16	9.90039e-12	-8.09878	8.4438e-13	3.71717e-09	7.15375	Esophagus_Mucosa	2.28229e-20	1.42335e-16	-9.24824	1.30274e-12	6.2004e-09	-7.09402	Artery_Aorta	2.28229e-20	7.96518e-17	-9.24824	1.30274e-12	3.41984e-09	-7.09402	NA	NA	NA	NA	NA	NA	1	1	1	0	3	-7.71207	-2.29584	-9.27628	2.18936	-9.27628	0.313433	NA	NA	1.2379e-14	0.021685	1.75501e-20	0.0285708	1.75501e-20	0.753952	NA	NA	1.10996e-10	0.599643	1.12584e-16	0.732249	6.28666e-17	0.985751	NA	NA
THBS3	5.5511e-16	9.90039e-12	-8.09878	8.4438e-13	3.71717e-09	7.15375	Esophagus_Mucosa	2.28229e-20	1.42335e-16	-9.24824	1.30274e-12	6.2004e-09	-7.09402	Artery_Coronary	2.28229e-20	8.89236e-17	-9.24824	1.30274e-12	3.8084e-09	-7.09402	NA	NA	NA	NA	NA	NA	1	1	1	0	3	-7.71207	-2.29584	-9.27628	2.18936	-9.27628	0.313433	NA	NA	1.2379e-14	0.021685	1.75501e-20	0.0285708	1.75501e-20	0.753952	NA	NA	1.10996e-10	0.599643	1.12584e-16	0.732249	7.02247e-17	0.986971	NA	NA
THBS3	5.5511e-16	9.90039e-12	-8.09878	8.4438e-13	3.71717e-09	7.15375	Esophagus_Mucosa	2.28229e-20	1.42335e-16	-9.24824	1.30274e-12	6.2004e-09	-7.09402	Artery_Tibial	2.28229e-20	7.28894e-17	-9.24824	1.30274e-12	3.93509e-09	-7.09402	NA	NA	NA	NA	NA	NA	1	1	1	0	3	-7.71207	-2.29584	-9.27628	2.18936	-9.27628	0.313433	NA	NA	1.2379e-14	0.021685	1.75501e-20	0.0285708	1.75501e-20	0.753952	NA	NA	1.10996e-10	0.599643	1.12584e-16	0.732249	5.73784e-17	0.988074	NA	NA
THBS3	5.5511e-16	9.90039e-12	-8.09878	8.4438e-13	3.71717e-09	7.15375	Esophagus_Mucosa	2.28229e-20	1.42335e-16	-9.24824	1.30274e-12	6.2004e-09	-7.09402	Brain_Amygdala	2.28229e-20	1.05521e-16	9.24824	1.30274e-12	4.46221e-09	7.09402	NA	NA	NA	NA	NA	NA	1	1	1	0	3	-7.71207	-2.29584	-9.27628	2.18936	9.27628	-0.313433	NA	NA	1.2379e-14	0.021685	1.75501e-20	0.0285708	1.75501e-20	0.753952	NA	NA	1.10996e-10	0.599643	1.12584e-16	0.732249	8.33149e-17	0.985881	NA	NA
THBS3	5.5511e-16	9.90039e-12	-8.09878	8.4438e-13	3.71717e-09	7.15375	Esophagus_Mucosa	2.28229e-20	1.42335e-16	-9.24824	1.30274e-12	6.2004e-09	-7.09402	Brain_Anterior_cingulate_cortex_BA24	2.28229e-20	1.00959e-16	-9.24824	1.30274e-12	5.35817e-09	-7.09402	NA	NA	NA	NA	NA	NA	1	1	1	0	3	-7.71207	-2.29584	-9.27628	2.18936	-9.27628	0.313433	NA	NA	1.2379e-14	0.021685	1.75501e-20	0.0285708	1.75501e-20	0.753952	NA	NA	1.10996e-10	0.599643	1.12584e-16	0.732249	7.97444e-17	0.984795	NA	NA
THBS3	5.5511e-16	9.90039e-12	-8.09878	8.4438e-13	3.71717e-09	7.15375	Esophagus_Mucosa	2.28229e-20	1.42335e-16	-9.24824	1.30274e-12	6.2004e-09	-7.09402	Brain_Caudate_basal_ganglia	2.28229e-20	9.39389e-17	-9.24824	1.30274e-12	3.98769e-09	-7.09402	NA	NA	NA	NA	NA	NA	1	1	1	0	3	-7.71207	-2.29584	-9.27628	2.18936	-9.27628	0.313433	NA	NA	1.2379e-14	0.021685	1.75501e-20	0.0285708	1.75501e-20	0.753952	NA	NA	1.10996e-10	0.599643	1.12584e-16	0.732249	7.40879e-17	0.98835	NA	NA
THBS3	5.5511e-16	9.90039e-12	-8.09878	8.4438e-13	3.71717e-09	7.15375	Esophagus_Mucosa	2.28229e-20	1.42335e-16	-9.24824	1.30274e-12	6.2004e-09	-7.09402	Brain_Cerebellar_Hemisphere	2.28229e-20	7.78006e-17	-9.24824	1.30274e-12	3.73463e-09	-7.09402	NA	NA	NA	NA	NA	NA	1	1	1	0	3	-7.71207	-2.29584	-9.27628	2.18936	-9.27628	0.313433	NA	NA	1.2379e-14	0.021685	1.75501e-20	0.0285708	1.75501e-20	0.753952	NA	NA	1.10996e-10	0.599643	1.12584e-16	0.732249	6.13982e-17	0.987005	NA	NA
THBS3	5.5511e-16	9.90039e-12	-8.09878	8.4438e-13	3.71717e-09	7.15375	Esophagus_Mucosa	2.28229e-20	1.42335e-16	-9.24824	1.30274e-12	6.2004e-09	-7.09402	Brain_Cerebellum	2.28229e-20	9.01931e-17	9.24824	1.30274e-12	5.13215e-09	7.09402	NA	NA	NA	NA	NA	NA	1	1	1	0	3	-7.71207	-2.29584	-9.27628	2.18936	9.27628	-0.313433	NA	NA	1.2379e-14	0.021685	1.75501e-20	0.0285708	1.75501e-20	0.753952	NA	NA	1.10996e-10	0.599643	1.12584e-16	0.732249	7.10342e-17	0.985337	NA	NA
THBS3	5.5511e-16	9.90039e-12	-8.09878	8.4438e-13	3.71717e-09	7.15375	Esophagus_Mucosa	2.28229e-20	1.42335e-16	-9.24824	1.30274e-12	6.2004e-09	-7.09402	Brain_Cortex	2.28229e-20	1.03072e-16	-9.24824	1.30274e-12	5.26907e-09	-7.09402	NA	NA	NA	NA	NA	NA	1	1	1	0	3	-7.71207	-2.29584	-9.27628	2.18936	-9.27628	0.313433	NA	NA	1.2379e-14	0.021685	1.75501e-20	0.0285708	1.75501e-20	0.753952	NA	NA	1.10996e-10	0.599643	1.12584e-16	0.732249	8.12133e-17	0.984043	NA	NA
THBS3	5.5511e-16	9.90039e-12	-8.09878	8.4438e-13	3.71717e-09	7.15375	Esophagus_Mucosa	2.28229e-20	1.42335e-16	-9.24824	1.30274e-12	6.2004e-09	-7.09402	Brain_Frontal_Cortex_BA9	2.28229e-20	6.99407e-17	-9.24824	1.30274e-12	2.99402e-09	-7.09402	NA	NA	NA	NA	NA	NA	1	1	1	0	3	-7.71207	-2.29584	-9.27628	2.18936	-9.27628	0.313433	NA	NA	1.2379e-14	0.021685	1.75501e-20	0.0285708	1.75501e-20	0.753952	NA	NA	1.10996e-10	0.599643	1.12584e-16	0.732249	5.52018e-17	0.985965	NA	NA
THBS3	5.5511e-16	9.90039e-12	-8.09878	8.4438e-13	3.71717e-09	7.15375	Esophagus_Mucosa	2.28229e-20	1.42335e-16	-9.24824	1.30274e-12	6.2004e-09	-7.09402	Brain_Hippocampus	2.28229e-20	1.18993e-16	9.24824	1.30274e-12	5.02239e-09	7.09402	NA	NA	NA	NA	NA	NA	1	1	1	0	3	-7.71207	-2.29584	-9.27628	2.18936	9.27628	-0.313433	NA	NA	1.2379e-14	0.021685	1.75501e-20	0.0285708	1.75501e-20	0.753952	NA	NA	1.10996e-10	0.599643	1.12584e-16	0.732249	9.39986e-17	0.987864	NA	NA
THBS3	5.5511e-16	9.90039e-12	-8.09878	8.4438e-13	3.71717e-09	7.15375	Esophagus_Mucosa	2.28229e-20	1.42335e-16	-9.24824	1.30274e-12	6.2004e-09	-7.09402	Brain_Hypothalamus	2.28229e-20	1.31956e-16	-9.24824	1.30274e-12	5.5982e-09	-7.09402	NA	NA	NA	NA	NA	NA	1	1	1	0	3	-7.71207	-2.29584	-9.27628	2.18936	-9.27628	0.313433	NA	NA	1.2379e-14	0.021685	1.75501e-20	0.0285708	1.75501e-20	0.753952	NA	NA	1.10996e-10	0.599643	1.12584e-16	0.732249	1.0423e-16	0.988961	NA	NA
THBS3	5.5511e-16	9.90039e-12	-8.09878	8.4438e-13	3.71717e-09	7.15375	Esophagus_Mucosa	2.28229e-20	1.42335e-16	-9.24824	1.30274e-12	6.2004e-09	-7.09402	Brain_Nucleus_accumbens_basal_ganglia	2.28229e-20	1.14954e-16	-9.24824	1.30274e-12	6.10692e-09	-7.09402	NA	NA	NA	NA	NA	NA	1	1	1	0	3	-7.71207	-2.29584	-9.27628	2.18936	-9.27628	0.313433	NA	NA	1.2379e-14	0.021685	1.75501e-20	0.0285708	1.75501e-20	0.753952	NA	NA	1.10996e-10	0.599643	1.12584e-16	0.732249	9.05903e-17	0.988156	NA	NA
THBS3	5.5511e-16	9.90039e-12	-8.09878	8.4438e-13	3.71717e-09	7.15375	Esophagus_Mucosa	2.28229e-20	1.42335e-16	-9.24824	1.30274e-12	6.2004e-09	-7.09402	Brain_Putamen_basal_ganglia	2.28229e-20	7.12138e-17	-9.24824	1.30274e-12	3.5263e-09	-7.09402	NA	NA	NA	NA	NA	NA	1	1	1	0	3	-7.71207	-2.29584	-9.27628	2.18936	-9.27628	0.313433	NA	NA	1.2379e-14	0.021685	1.75501e-20	0.0285708	1.75501e-20	0.753952	NA	NA	1.10996e-10	0.599643	1.12584e-16	0.732249	5.62106e-17	0.984225	NA	NA
THBS3	5.5511e-16	9.90039e-12	-8.09878	8.4438e-13	3.71717e-09	7.15375	Esophagus_Mucosa	2.28229e-20	1.42335e-16	-9.24824	1.30274e-12	6.2004e-09	-7.09402	Brain_Spinal_cord_cervical_c-1	2.28229e-20	6.27258e-17	-9.24824	1.30274e-12	2.66508e-09	-7.09402	NA	NA	NA	NA	NA	NA	1	1	1	0	3	-7.71207	-2.29584	-9.27628	2.18936	-9.27628	0.313433	NA	NA	1.2379e-14	0.021685	1.75501e-20	0.0285708	1.75501e-20	0.753952	NA	NA	1.10996e-10	0.599643	1.12584e-16	0.732249	4.95419e-17	0.990169	NA	NA
THBS3	5.5511e-16	9.90039e-12	-8.09878	8.4438e-13	3.71717e-09	7.15375	Esophagus_Mucosa	2.28229e-20	1.42335e-16	-9.24824	1.30274e-12	6.2004e-09	-7.09402	Brain_Substantia_nigra	2.28229e-20	5.08037e-17	-9.24824	1.30274e-12	2.1404e-09	-7.09402	NA	NA	NA	NA	NA	NA	1	1	1	0	3	-7.71207	-2.29584	-9.27628	2.18936	-9.27628	0.313433	NA	NA	1.2379e-14	0.021685	1.75501e-20	0.0285708	1.75501e-20	0.753952	NA	NA	1.10996e-10	0.599643	1.12584e-16	0.732249	4.02008e-17	0.98234	NA	NA
THBS3	5.5511e-16	9.90039e-12	-8.09878	8.4438e-13	3.71717e-09	7.15375	Esophagus_Mucosa	2.28229e-20	1.42335e-16	-9.24824	1.30274e-12	6.2004e-09	-7.09402	Breast_Mammary_Tissue	2.28229e-20	6.07527e-17	-9.24824	1.30274e-12	3.09306e-09	-7.09402	NA	NA	NA	NA	NA	NA	1	1	1	0	3	-7.71207	-2.29584	-9.27628	2.18936	-9.27628	0.313433	NA	NA	1.2379e-14	0.021685	1.75501e-20	0.0285708	1.75501e-20	0.753952	NA	NA	1.10996e-10	0.599643	1.12584e-16	0.732249	4.79591e-17	0.989456	NA	NA
THBS3	5.5511e-16	9.90039e-12	-8.09878	8.4438e-13	3.71717e-09	7.15375	Esophagus_Mucosa	2.28229e-20	1.42335e-16	-9.24824	1.30274e-12	6.2004e-09	-7.09402	Cells_Cultured_fibroblasts	2.28229e-20	7.32943e-17	-9.24824	1.30274e-12	4.03775e-09	-7.09402	NA	NA	NA	NA	NA	NA	1	1	1	0	3	-7.71207	-2.29584	-9.27628	2.18936	-9.27628	0.313433	NA	NA	1.2379e-14	0.021685	1.75501e-20	0.0285708	1.75501e-20	0.753952	NA	NA	1.10996e-10	0.599643	1.12584e-16	0.732249	5.77673e-17	0.983781	NA	NA
THBS3	5.5511e-16	9.90039e-12	-8.09878	8.4438e-13	3.71717e-09	7.15375	Esophagus_Mucosa	2.28229e-20	1.42335e-16	-9.24824	1.30274e-12	6.2004e-09	-7.09402	Cells_EBV-transformed_lymphocytes	2.28229e-20	5.93021e-17	-9.24824	1.30274e-12	3.48402e-09	-7.09402	NA	NA	NA	NA	NA	NA	1	1	1	0	3	-7.71207	-2.29584	-9.27628	2.18936	-9.27628	0.313433	NA	NA	1.2379e-14	0.021685	1.75501e-20	0.0285708	1.75501e-20	0.753952	NA	NA	1.10996e-10	0.599643	1.12584e-16	0.732249	4.67903e-17	0.984683	NA	NA
THBS3	5.5511e-16	9.90039e-12	-8.09878	8.4438e-13	3.71717e-09	7.15375	Esophagus_Mucosa	2.28229e-20	1.42335e-16	-9.24824	1.30274e-12	6.2004e-09	-7.09402	Colon_Sigmoid	2.28229e-20	1.04962e-16	-9.24824	1.30274e-12	6.29641e-09	-7.09402	NA	NA	NA	NA	NA	NA	1	1	1	0	3	-7.71207	-2.29584	-9.27628	2.18936	-9.27628	0.313433	NA	NA	1.2379e-14	0.021685	1.75501e-20	0.0285708	1.75501e-20	0.753952	NA	NA	1.10996e-10	0.599643	1.12584e-16	0.732249	8.27239e-17	0.986577	NA	NA
THBS3	5.5511e-16	9.90039e-12	-8.09878	8.4438e-13	3.71717e-09	7.15375	Esophagus_Mucosa	2.28229e-20	1.42335e-16	-9.24824	1.30274e-12	6.2004e-09	-7.09402	Colon_Transverse	2.28229e-20	1.04069e-16	-9.24824	1.30274e-12	5.20901e-09	-7.09402	NA	NA	NA	NA	NA	NA	1	1	1	0	3	-7.71207	-2.29584	-9.27628	2.18936	-9.27628	0.313433	NA	NA	1.2379e-14	0.021685	1.75501e-20	0.0285708	1.75501e-20	0.753952	NA	NA	1.10996e-10	0.599643	1.12584e-16	0.732249	8.20921e-17	0.989727	NA	NA
THBS3	5.5511e-16	9.90039e-12	-8.09878	8.4438e-13	3.71717e-09	7.15375	Esophagus_Mucosa	2.28229e-20	1.42335e-16	-9.24824	1.30274e-12	6.2004e-09	-7.09402	Esophagus_Gastroesophageal_Junction	2.28229e-20	9.05896e-17	-9.24824	1.30274e-12	5.19468e-09	-7.09402	NA	NA	NA	NA	NA	NA	1	1	1	0	3	-7.71207	-2.29584	-9.27628	2.18936	-9.27628	0.313433	NA	NA	1.2379e-14	0.021685	1.75501e-20	0.0285708	1.75501e-20	0.753952	NA	NA	1.10996e-10	0.599643	1.12584e-16	0.732249	7.14225e-17	0.984512	NA	NA
THBS3	5.5511e-16	9.90039e-12	-8.09878	8.4438e-13	3.71717e-09	7.15375	Esophagus_Mucosa	2.28229e-20	1.42335e-16	-9.24824	1.30274e-12	6.2004e-09	-7.09402	Esophagus_Mucosa	2.28229e-20	8.22393e-17	-9.24824	1.30274e-12	4.02919e-09	-7.09402	NA	NA	NA	NA	NA	NA	1	1	1	0	3	-7.71207	-2.29584	-9.27628	2.18936	-9.27628	0.313433	NA	NA	1.2379e-14	0.021685	1.75501e-20	0.0285708	1.75501e-20	0.753952	NA	NA	1.10996e-10	0.599643	1.12584e-16	0.732249	6.48741e-17	0.991226	NA	NA
THBS3	5.5511e-16	9.90039e-12	-8.09878	8.4438e-13	3.71717e-09	7.15375	Esophagus_Mucosa	2.28229e-20	1.42335e-16	-9.24824	1.30274e-12	6.2004e-09	-7.09402	Esophagus_Muscularis	2.28229e-20	7.97811e-17	-9.24824	1.30274e-12	5.14518e-09	-7.09402	NA	NA	NA	NA	NA	NA	1	1	1	0	3	-7.71207	-2.29584	-9.27628	2.18936	-9.27628	0.313433	NA	NA	1.2379e-14	0.021685	1.75501e-20	0.0285708	1.75501e-20	0.753952	NA	NA	1.10996e-10	0.599643	1.12584e-16	0.732249	6.28627e-17	0.985341	NA	NA
THBS3	5.5511e-16	9.90039e-12	-8.09878	8.4438e-13	3.71717e-09	7.15375	Esophagus_Mucosa	2.28229e-20	1.42335e-16	-9.24824	1.30274e-12	6.2004e-09	-7.09402	Heart_Atrial_Appendage	2.28229e-20	9.20739e-17	-9.24824	1.30274e-12	3.93167e-09	-7.09402	NA	NA	NA	NA	NA	NA	1	1	1	0	3	-7.71207	-2.29584	-9.27628	2.18936	-9.27628	0.313433	NA	NA	1.2379e-14	0.021685	1.75501e-20	0.0285708	1.75501e-20	0.753952	NA	NA	1.10996e-10	0.599643	1.12584e-16	0.732249	7.2605e-17	0.989287	NA	NA
THBS3	5.5511e-16	9.90039e-12	-8.09878	8.4438e-13	3.71717e-09	7.15375	Esophagus_Mucosa	2.28229e-20	1.42335e-16	-9.24824	1.30274e-12	6.2004e-09	-7.09402	Heart_Left_Ventricle	2.28229e-20	8.60574e-17	-9.24824	1.30274e-12	4.40717e-09	-7.09402	NA	NA	NA	NA	NA	NA	1	1	1	0	3	-7.71207	-2.29584	-9.27628	2.18936	-9.27628	0.313433	NA	NA	1.2379e-14	0.021685	1.75501e-20	0.0285708	1.75501e-20	0.753952	NA	NA	1.10996e-10	0.599643	1.12584e-16	0.732249	6.78547e-17	0.989279	NA	NA
THBS3	5.5511e-16	9.90039e-12	-8.09878	8.4438e-13	3.71717e-09	7.15375	Esophagus_Mucosa	2.28229e-20	1.42335e-16	-9.24824	1.30274e-12	6.2004e-09	-7.09402	Kidney_Cortex	2.28229e-20	6.92864e-17	9.24824	1.30274e-12	3.50463e-09	7.09402	NA	NA	NA	NA	NA	NA	1	1	1	0	3	-7.71207	-2.29584	-9.27628	2.18936	9.27628	-0.313433	NA	NA	1.2379e-14	0.021685	1.75501e-20	0.0285708	1.75501e-20	0.753952	NA	NA	1.10996e-10	0.599643	1.12584e-16	0.732249	5.47594e-17	0.986182	NA	NA
THBS3	5.5511e-16	9.90039e-12	-8.09878	8.4438e-13	3.71717e-09	7.15375	Esophagus_Mucosa	2.28229e-20	1.42335e-16	-9.24824	1.30274e-12	6.2004e-09	-7.09402	Liver	2.28229e-20	5.80043e-17	-9.24824	1.30274e-12	2.84556e-09	-7.09402	NA	NA	NA	NA	NA	NA	1	1	1	0	3	-7.71207	-2.29584	-9.27628	2.18936	-9.27628	0.313433	NA	NA	1.2379e-14	0.021685	1.75501e-20	0.0285708	1.75501e-20	0.753952	NA	NA	1.10996e-10	0.599643	1.12584e-16	0.732249	4.58278e-17	0.986506	NA	NA
THBS3	5.5511e-16	9.90039e-12	-8.09878	8.4438e-13	3.71717e-09	7.15375	Esophagus_Mucosa	2.28229e-20	1.42335e-16	-9.24824	1.30274e-12	6.2004e-09	-7.09402	Lung	2.28229e-20	6.08738e-17	-9.24824	1.30274e-12	3.40654e-09	-7.09402	NA	NA	NA	NA	NA	NA	1	1	1	0	3	-7.71207	-2.29584	-9.27628	2.18936	-9.27628	0.313433	NA	NA	1.2379e-14	0.021685	1.75501e-20	0.0285708	1.75501e-20	0.753952	NA	NA	1.10996e-10	0.599643	1.12584e-16	0.732249	4.80442e-17	0.990079	NA	NA
THBS3	5.5511e-16	9.90039e-12	-8.09878	8.4438e-13	3.71717e-09	7.15375	Esophagus_Mucosa	2.28229e-20	1.42335e-16	-9.24824	1.30274e-12	6.2004e-09	-7.09402	Minor_Salivary_Gland	2.28229e-20	9.38737e-17	-9.24824	1.30274e-12	3.98881e-09	-7.09402	NA	NA	NA	NA	NA	NA	1	1	1	0	3	-7.71207	-2.29584	-9.27628	2.18936	-9.27628	0.313433	NA	NA	1.2379e-14	0.021685	1.75501e-20	0.0285708	1.75501e-20	0.753952	NA	NA	1.10996e-10	0.599643	1.12584e-16	0.732249	7.40867e-17	0.988761	NA	NA
THBS3	5.5511e-16	9.90039e-12	-8.09878	8.4438e-13	3.71717e-09	7.15375	Esophagus_Mucosa	2.28229e-20	1.42335e-16	-9.24824	1.30274e-12	6.2004e-09	-7.09402	Muscle_Skeletal	2.28229e-20	1.14087e-16	-9.24824	1.30274e-12	8.19902e-09	-7.09402	NA	NA	NA	NA	NA	NA	1	1	1	0	3	-7.71207	-2.29584	-9.27628	2.18936	-9.27628	0.313433	NA	NA	1.2379e-14	0.021685	1.75501e-20	0.0285708	1.75501e-20	0.753952	NA	NA	1.10996e-10	0.599643	1.12584e-16	0.732249	8.98743e-17	0.983739	NA	NA
THBS3	5.5511e-16	9.90039e-12	-8.09878	8.4438e-13	3.71717e-09	7.15375	Esophagus_Mucosa	2.28229e-20	1.42335e-16	-9.24824	1.30274e-12	6.2004e-09	-7.09402	Nerve_Tibial	2.28229e-20	6.27523e-17	-9.24824	1.30274e-12	3.53277e-09	-7.09402	NA	NA	NA	NA	NA	NA	1	1	1	0	3	-7.71207	-2.29584	-9.27628	2.18936	-9.27628	0.313433	NA	NA	1.2379e-14	0.021685	1.75501e-20	0.0285708	1.75501e-20	0.753952	NA	NA	1.10996e-10	0.599643	1.12584e-16	0.732249	4.59563e-17	0.989834	NA	NA
THBS3	5.5511e-16	9.90039e-12	-8.09878	8.4438e-13	3.71717e-09	7.15375	Esophagus_Mucosa	2.28229e-20	1.42335e-16	-9.24824	1.30274e-12	6.2004e-09	-7.09402	Ovary	2.28229e-20	7.93323e-17	-9.24824	1.30274e-12	5.08525e-09	-7.09402	NA	NA	NA	NA	NA	NA	1	1	1	0	3	-7.71207	-2.29584	-9.27628	2.18936	-9.27628	0.313433	NA	NA	1.2379e-14	0.021685	1.75501e-20	0.0285708	1.75501e-20	0.753952	NA	NA	1.10996e-10	0.599643	1.12584e-16	0.732249	6.25351e-17	0.986488	NA	NA
THBS3	5.5511e-16	9.90039e-12	-8.09878	8.4438e-13	3.71717e-09	7.15375	Esophagus_Mucosa	2.28229e-20	1.42335e-16	-9.24824	1.30274e-12	6.2004e-09	-7.09402	Pancreas	2.28229e-20	1.34598e-16	-9.24824	1.30274e-12	5.78189e-09	-7.09402	NA	NA	NA	NA	NA	NA	1	1	1	0	3	-7.71207	-2.29584	-9.27628	2.18936	-9.27628	0.313433	NA	NA	1.2379e-14	0.021685	1.75501e-20	0.0285708	1.75501e-20	0.753952	NA	NA	1.10996e-10	0.599643	1.12584e-16	0.732249	1.06284e-16	0.99337	NA	NA
THBS3	5.5511e-16	9.90039e-12	-8.09878	8.4438e-13	3.71717e-09	7.15375	Esophagus_Mucosa	2.28229e-20	1.42335e-16	-9.24824	1.30274e-12	6.2004e-09	-7.09402	Pituitary	2.28229e-20	1.24837e-16	-9.24824	1.30274e-12	5.33928e-09	-7.09402	NA	NA	NA	NA	NA	NA	1	1	1	0	3	-7.71207	-2.29584	-9.27628	2.18936	-9.27628	0.313433	NA	NA	1.2379e-14	0.021685	1.75501e-20	0.0285708	1.75501e-20	0.753952	NA	NA	1.10996e-10	0.599643	1.12584e-16	0.732249	9.8547e-17	0.987732	NA	NA
THBS3	5.5511e-16	9.90039e-12	-8.09878	8.4438e-13	3.71717e-09	7.15375	Esophagus_Mucosa	2.28229e-20	1.42335e-16	-9.24824	1.30274e-12	6.2004e-09	-7.09402	Prostate	2.28229e-20	1.04773e-16	-9.24824	1.30274e-12	5.22204e-09	-7.09402	NA	NA	NA	NA	NA	NA	1	1	1	0	3	-7.71207	-2.29584	-9.27628	2.18936	-9.27628	0.313433	NA	NA	1.2379e-14	0.021685	1.75501e-20	0.0285708	1.75501e-20	0.753952	NA	NA	1.10996e-10	0.599643	1.12584e-16	0.732249	8.27364e-17	0.990782	NA	NA
THBS3	5.5511e-16	9.90039e-12	-8.09878	8.4438e-13	3.71717e-09	7.15375	Esophagus_Mucosa	2.28229e-20	1.42335e-16	-9.24824	1.30274e-12	6.2004e-09	-7.09402	Skin_Not_Sun_Exposed_Suprapubic	2.28229e-20	8.35443e-17	-9.24824	1.30274e-12	4.03931e-09	-7.09402	NA	NA	NA	NA	NA	NA	1	1	1	0	3	-7.71207	-2.29584	-9.27628	2.18936	-9.27628	0.313433	NA	NA	1.2379e-14	0.021685	1.75501e-20	0.0285708	1.75501e-20	0.753952	NA	NA	1.10996e-10	0.599643	1.12584e-16	0.732249	6.58111e-17	0.989083	NA	NA
THBS3	5.5511e-16	9.90039e-12	-8.09878	8.4438e-13	3.71717e-09	7.15375	Esophagus_Mucosa	2.28229e-20	1.42335e-16	-9.24824	1.30274e-12	6.2004e-09	-7.09402	Skin_Sun_Exposed_Lower_leg	2.28229e-20	8.41504e-17	-9.24824	1.30274e-12	6.52803e-09	-7.09402	NA	NA	NA	NA	NA	NA	1	1	1	0	3	-7.71207	-2.29584	-9.27628	2.18936	-9.27628	0.313433	NA	NA	1.2379e-14	0.021685	1.75501e-20	0.0285708	1.75501e-20	0.753952	NA	NA	1.10996e-10	0.599643	1.12584e-16	0.732249	6.63337e-17	0.990188	NA	NA
THBS3	5.5511e-16	9.90039e-12	-8.09878	8.4438e-13	3.71717e-09	7.15375	Esophagus_Mucosa	2.28229e-20	1.42335e-16	-9.24824	1.30274e-12	6.2004e-09	-7.09402	Small_Intestine_Terminal_Ileum	2.28229e-20	9.81285e-17	-9.24824	1.30274e-12	4.87182e-09	-7.09402	NA	NA	NA	NA	NA	NA	1	1	1	0	3	-7.71207	-2.29584	-9.27628	2.18936	-9.27628	0.313433	NA	NA	1.2379e-14	0.021685	1.75501e-20	0.0285708	1.75501e-20	0.753952	NA	NA	1.10996e-10	0.599643	1.12584e-16	0.732249	7.74839e-17	0.98633	NA	NA
THBS3	5.5511e-16	9.90039e-12	-8.09878	8.4438e-13	3.71717e-09	7.15375	Esophagus_Mucosa	2.28229e-20	1.42335e-16	-9.24824	1.30274e-12	6.2004e-09	-7.09402	Spleen	2.28229e-20	6.37961e-17	-9.24824	1.30274e-12	2.72924e-09	-7.09402	NA	NA	NA	NA	NA	NA	1	1	1	0	3	-7.71207	-2.29584	-9.27628	2.18936	-9.27628	0.313433	NA	NA	1.2379e-14	0.021685	1.75501e-20	0.0285708	1.75501e-20	0.753952	NA	NA	1.10996e-10	0.599643	1.12584e-16	0.732249	5.02891e-17	0.990695	NA	NA
THBS3	5.5511e-16	9.90039e-12	-8.09878	8.4438e-13	3.71717e-09	7.15375	Esophagus_Mucosa	2.28229e-20	1.42335e-16	-9.24824	1.30274e-12	6.2004e-09	-7.09402	Stomach	2.28229e-20	7.96204e-17	-9.24824	1.30274e-12	3.87063e-09	-7.09402	NA	NA	NA	NA	NA	NA	1	1	1	0	3	-7.71207	-2.29584	-9.27628	2.18936	-9.27628	0.313433	NA	NA	1.2379e-14	0.021685	1.75501e-20	0.0285708	1.75501e-20	0.753952	NA	NA	1.10996e-10	0.599643	1.12584e-16	0.732249	6.28207e-17	0.987669	NA	NA
THBS3	5.5511e-16	9.90039e-12	-8.09878	8.4438e-13	3.71717e-09	7.15375	Esophagus_Mucosa	2.28229e-20	1.42335e-16	-9.24824	1.30274e-12	6.2004e-09	-7.09402	Testis	2.28229e-20	3.061e-16	-9.24824	1.30274e-12	1.11869e-08	-7.09402	NA	NA	NA	NA	NA	NA	1	1	1	0	3	-7.71207	-2.29584	-9.27628	2.18936	-9.27628	0.313433	NA	NA	1.2379e-14	0.021685	1.75501e-20	0.0285708	1.75501e-20	0.753952	NA	NA	1.10996e-10	0.599643	1.12584e-16	0.732249	2.41051e-16	0.987863	NA	NA
THBS3	5.5511e-16	9.90039e-12	-8.09878	8.4438e-13	3.71717e-09	7.15375	Esophagus_Mucosa	2.28229e-20	1.42335e-16	-9.24824	1.30274e-12	6.2004e-09	-7.09402	Thyroid	2.28229e-20	8.98054e-17	-9.24824	1.30274e-12	5.81891e-09	-7.09402	NA	NA	NA	NA	NA	NA	1	1	1	0	3	-7.71207	-2.29584	-9.27628	2.18936	-9.27628	0.313433	NA	NA	1.2379e-14	0.021685	1.75501e-20	0.0285708	1.75501e-20	0.753952	NA	NA	1.10996e-10	0.599643	1.12584e-16	0.732249	7.08811e-17	0.990381	NA	NA
THBS3	5.5511e-16	9.90039e-12	-8.09878	8.4438e-13	3.71717e-09	7.15375	Esophagus_Mucosa	2.28229e-20	1.42335e-16	-9.24824	1.30274e-12	6.2004e-09	-7.09402	Uterus	2.28229e-20	9.73688e-17	-9.24824	1.30274e-12	4.16207e-09	-7.09402	NA	NA	NA	NA	NA	NA	1	1	1	0	3	-7.71207	-2.29584	-9.27628	2.18936	-9.27628	0.313433	NA	NA	1.2379e-14	0.021685	1.75501e-20	0.0285708	1.75501e-20	0.753952	NA	NA	1.10996e-10	0.599643	1.12584e-16	0.732249	7.6832e-17	0.987053	NA	NA
THBS3	5.5511e-16	9.90039e-12	-8.09878	8.4438e-13	3.71717e-09	7.15375	Esophagus_Mucosa	2.28229e-20	1.42335e-16	-9.24824	1.30274e-12	6.2004e-09	-7.09402	Vagina	2.28229e-20	7.10729e-17	-9.24824	1.30274e-12	3.88515e-09	-7.09402	NA	NA	NA	NA	NA	NA	1	1	1	0	3	-7.71207	-2.29584	-9.27628	2.18936	-9.27628	0.313433	NA	NA	1.2379e-14	0.021685	1.75501e-20	0.0285708	1.75501e-20	0.753952	NA	NA	1.10996e-10	0.599643	1.12584e-16	0.732249	5.60532e-17	0.984757	NA	NA
THBS3	5.5511e-16	9.90039e-12	-8.09878	8.4438e-13	3.71717e-09	7.15375	Esophagus_Mucosa	2.28229e-20	1.42335e-16	-9.24824	1.30274e-12	6.2004e-09	-7.09402	Whole_Blood	2.28229e-20	5.41044e-17	-9.24824	1.30274e-12	2.6334e-09	-7.09402	NA	NA	NA	NA	NA	NA	1	1	1	0	3	-7.71207	-2.29584	-9.27628	2.18936	-9.27628	0.313433	NA	NA	1.2379e-14	0.021685	1.75501e-20	0.0285708	1.75501e-20	0.753952	NA	NA	1.10996e-10	0.599643	1.12584e-16	0.732249	4.26622e-17	0.987565	NA	NA
THBS3	5.5511e-16	9.90039e-12	-8.09878	8.4438e-13	3.71717e-09	7.15375	Esophagus_Mucosa	2.28229e-20	1.42335e-16	-9.24824	1.30274e-12	6.2004e-09	-7.09402	smultixcan	2.28229e-20	1.4006e-16	-9.24824	1.30274e-12	7.24493e-09	-7.09402	NA	NA	NA	NA	NA	NA	1	1	1	0	3	-7.71207	-2.29584	-9.27628	2.18936	-9.27628	0.313433	NA	NA	1.2379e-14	0.021685	1.75501e-20	0.0285708	1.75501e-20	0.753952	NA	NA	1.10996e-10	0.599643	1.12584e-16	0.732249	1.04322e-16	0.987244	NA	NA
THBS3	5.5511e-16	9.90039e-12	-8.09878	8.4438e-13	3.71717e-09	7.15375	Stomach	2.28229e-20	2.681e-16	-9.24824	1.30274e-12	1.13234e-08	-7.09402	Adipose_Subcutaneous	2.28229e-20	5.48433e-17	-9.24824	1.30274e-12	3.02508e-09	-7.09402	NA	NA	NA	NA	NA	NA	1	1	1	0	3	-7.71207	-2.29584	-9.27628	2.18425	-9.27628	0.313433	NA	NA	1.2379e-14	0.021685	1.75501e-20	0.0289439	1.75501e-20	0.753952	NA	NA	1.10996e-10	0.599643	2.1348e-16	0.811507	4.32636e-17	0.990291	NA	NA
THBS3	5.5511e-16	9.90039e-12	-8.09878	8.4438e-13	3.71717e-09	7.15375	Stomach	2.28229e-20	2.681e-16	-9.24824	1.30274e-12	1.13234e-08	-7.09402	Adipose_Visceral_Omentum	2.28229e-20	8.26441e-17	-9.24824	1.30274e-12	4.00332e-09	-7.09402	NA	NA	NA	NA	NA	NA	1	1	1	0	3	-7.71207	-2.29584	-9.27628	2.18425	-9.27628	0.313433	NA	NA	1.2379e-14	0.021685	1.75501e-20	0.0289439	1.75501e-20	0.753952	NA	NA	1.10996e-10	0.599643	2.1348e-16	0.811507	6.51071e-17	0.988768	NA	NA
THBS3	5.5511e-16	9.90039e-12	-8.09878	8.4438e-13	3.71717e-09	7.15375	Stomach	2.28229e-20	2.681e-16	-9.24824	1.30274e-12	1.13234e-08	-7.09402	Adrenal_Gland	2.28229e-20	1.07576e-16	-9.24824	1.30274e-12	5.52388e-09	-7.09402	NA	NA	NA	NA	NA	NA	1	1	1	0	3	-7.71207	-2.29584	-9.27628	2.18425	-9.27628	0.313433	NA	NA	1.2379e-14	0.021685	1.75501e-20	0.0289439	1.75501e-20	0.753952	NA	NA	1.10996e-10	0.599643	2.1348e-16	0.811507	8.47906e-17	0.987642	NA	NA
THBS3	5.5511e-16	9.90039e-12	-8.09878	8.4438e-13	3.71717e-09	7.15375	Stomach	2.28229e-20	2.681e-16	-9.24824	1.30274e-12	1.13234e-08	-7.09402	Artery_Aorta	2.28229e-20	7.96518e-17	-9.24824	1.30274e-12	3.41984e-09	-7.09402	NA	NA	NA	NA	NA	NA	1	1	1	0	3	-7.71207	-2.29584	-9.27628	2.18425	-9.27628	0.313433	NA	NA	1.2379e-14	0.021685	1.75501e-20	0.0289439	1.75501e-20	0.753952	NA	NA	1.10996e-10	0.599643	2.1348e-16	0.811507	6.28666e-17	0.985751	NA	NA
THBS3	5.5511e-16	9.90039e-12	-8.09878	8.4438e-13	3.71717e-09	7.15375	Stomach	2.28229e-20	2.681e-16	-9.24824	1.30274e-12	1.13234e-08	-7.09402	Artery_Coronary	2.28229e-20	8.89236e-17	-9.24824	1.30274e-12	3.8084e-09	-7.09402	NA	NA	NA	NA	NA	NA	1	1	1	0	3	-7.71207	-2.29584	-9.27628	2.18425	-9.27628	0.313433	NA	NA	1.2379e-14	0.021685	1.75501e-20	0.0289439	1.75501e-20	0.753952	NA	NA	1.10996e-10	0.599643	2.1348e-16	0.811507	7.02247e-17	0.986971	NA	NA
THBS3	5.5511e-16	9.90039e-12	-8.09878	8.4438e-13	3.71717e-09	7.15375	Stomach	2.28229e-20	2.681e-16	-9.24824	1.30274e-12	1.13234e-08	-7.09402	Artery_Tibial	2.28229e-20	7.28894e-17	-9.24824	1.30274e-12	3.93509e-09	-7.09402	NA	NA	NA	NA	NA	NA	1	1	1	0	3	-7.71207	-2.29584	-9.27628	2.18425	-9.27628	0.313433	NA	NA	1.2379e-14	0.021685	1.75501e-20	0.0289439	1.75501e-20	0.753952	NA	NA	1.10996e-10	0.599643	2.1348e-16	0.811507	5.73784e-17	0.988074	NA	NA
THBS3	5.5511e-16	9.90039e-12	-8.09878	8.4438e-13	3.71717e-09	7.15375	Stomach	2.28229e-20	2.681e-16	-9.24824	1.30274e-12	1.13234e-08	-7.09402	Brain_Amygdala	2.28229e-20	1.05521e-16	9.24824	1.30274e-12	4.46221e-09	7.09402	NA	NA	NA	NA	NA	NA	1	1	1	0	3	-7.71207	-2.29584	-9.27628	2.18425	9.27628	-0.313433	NA	NA	1.2379e-14	0.021685	1.75501e-20	0.0289439	1.75501e-20	0.753952	NA	NA	1.10996e-10	0.599643	2.1348e-16	0.811507	8.33149e-17	0.985881	NA	NA
THBS3	5.5511e-16	9.90039e-12	-8.09878	8.4438e-13	3.71717e-09	7.15375	Stomach	2.28229e-20	2.681e-16	-9.24824	1.30274e-12	1.13234e-08	-7.09402	Brain_Anterior_cingulate_cortex_BA24	2.28229e-20	1.00959e-16	-9.24824	1.30274e-12	5.35817e-09	-7.09402	NA	NA	NA	NA	NA	NA	1	1	1	0	3	-7.71207	-2.29584	-9.27628	2.18425	-9.27628	0.313433	NA	NA	1.2379e-14	0.021685	1.75501e-20	0.0289439	1.75501e-20	0.753952	NA	NA	1.10996e-10	0.599643	2.1348e-16	0.811507	7.97444e-17	0.984795	NA	NA
THBS3	5.5511e-16	9.90039e-12	-8.09878	8.4438e-13	3.71717e-09	7.15375	Stomach	2.28229e-20	2.681e-16	-9.24824	1.30274e-12	1.13234e-08	-7.09402	Brain_Caudate_basal_ganglia	2.28229e-20	9.39389e-17	-9.24824	1.30274e-12	3.98769e-09	-7.09402	NA	NA	NA	NA	NA	NA	1	1	1	0	3	-7.71207	-2.29584	-9.27628	2.18425	-9.27628	0.313433	NA	NA	1.2379e-14	0.021685	1.75501e-20	0.0289439	1.75501e-20	0.753952	NA	NA	1.10996e-10	0.599643	2.1348e-16	0.811507	7.40879e-17	0.98835	NA	NA
THBS3	5.5511e-16	9.90039e-12	-8.09878	8.4438e-13	3.71717e-09	7.15375	Stomach	2.28229e-20	2.681e-16	-9.24824	1.30274e-12	1.13234e-08	-7.09402	Brain_Cerebellar_Hemisphere	2.28229e-20	7.78006e-17	-9.24824	1.30274e-12	3.73463e-09	-7.09402	NA	NA	NA	NA	NA	NA	1	1	1	0	3	-7.71207	-2.29584	-9.27628	2.18425	-9.27628	0.313433	NA	NA	1.2379e-14	0.021685	1.75501e-20	0.0289439	1.75501e-20	0.753952	NA	NA	1.10996e-10	0.599643	2.1348e-16	0.811507	6.13982e-17	0.987005	NA	NA
THBS3	5.5511e-16	9.90039e-12	-8.09878	8.4438e-13	3.71717e-09	7.15375	Stomach	2.28229e-20	2.681e-16	-9.24824	1.30274e-12	1.13234e-08	-7.09402	Brain_Cerebellum	2.28229e-20	9.01931e-17	9.24824	1.30274e-12	5.13215e-09	7.09402	NA	NA	NA	NA	NA	NA	1	1	1	0	3	-7.71207	-2.29584	-9.27628	2.18425	9.27628	-0.313433	NA	NA	1.2379e-14	0.021685	1.75501e-20	0.0289439	1.75501e-20	0.753952	NA	NA	1.10996e-10	0.599643	2.1348e-16	0.811507	7.10342e-17	0.985337	NA	NA
THBS3	5.5511e-16	9.90039e-12	-8.09878	8.4438e-13	3.71717e-09	7.15375	Stomach	2.28229e-20	2.681e-16	-9.24824	1.30274e-12	1.13234e-08	-7.09402	Brain_Cortex	2.28229e-20	1.03072e-16	-9.24824	1.30274e-12	5.26907e-09	-7.09402	NA	NA	NA	NA	NA	NA	1	1	1	0	3	-7.71207	-2.29584	-9.27628	2.18425	-9.27628	0.313433	NA	NA	1.2379e-14	0.021685	1.75501e-20	0.0289439	1.75501e-20	0.753952	NA	NA	1.10996e-10	0.599643	2.1348e-16	0.811507	8.12133e-17	0.984043	NA	NA
THBS3	5.5511e-16	9.90039e-12	-8.09878	8.4438e-13	3.71717e-09	7.15375	Stomach	2.28229e-20	2.681e-16	-9.24824	1.30274e-12	1.13234e-08	-7.09402	Brain_Frontal_Cortex_BA9	2.28229e-20	6.99407e-17	-9.24824	1.30274e-12	2.99402e-09	-7.09402	NA	NA	NA	NA	NA	NA	1	1	1	0	3	-7.71207	-2.29584	-9.27628	2.18425	-9.27628	0.313433	NA	NA	1.2379e-14	0.021685	1.75501e-20	0.0289439	1.75501e-20	0.753952	NA	NA	1.10996e-10	0.599643	2.1348e-16	0.811507	5.52018e-17	0.985965	NA	NA
THBS3	5.5511e-16	9.90039e-12	-8.09878	8.4438e-13	3.71717e-09	7.15375	Stomach	2.28229e-20	2.681e-16	-9.24824	1.30274e-12	1.13234e-08	-7.09402	Brain_Hippocampus	2.28229e-20	1.18993e-16	9.24824	1.30274e-12	5.02239e-09	7.09402	NA	NA	NA	NA	NA	NA	1	1	1	0	3	-7.71207	-2.29584	-9.27628	2.18425	9.27628	-0.313433	NA	NA	1.2379e-14	0.021685	1.75501e-20	0.0289439	1.75501e-20	0.753952	NA	NA	1.10996e-10	0.599643	2.1348e-16	0.811507	9.39986e-17	0.987864	NA	NA
THBS3	5.5511e-16	9.90039e-12	-8.09878	8.4438e-13	3.71717e-09	7.15375	Stomach	2.28229e-20	2.681e-16	-9.24824	1.30274e-12	1.13234e-08	-7.09402	Brain_Hypothalamus	2.28229e-20	1.31956e-16	-9.24824	1.30274e-12	5.5982e-09	-7.09402	NA	NA	NA	NA	NA	NA	1	1	1	0	3	-7.71207	-2.29584	-9.27628	2.18425	-9.27628	0.313433	NA	NA	1.2379e-14	0.021685	1.75501e-20	0.0289439	1.75501e-20	0.753952	NA	NA	1.10996e-10	0.599643	2.1348e-16	0.811507	1.0423e-16	0.988961	NA	NA
THBS3	5.5511e-16	9.90039e-12	-8.09878	8.4438e-13	3.71717e-09	7.15375	Stomach	2.28229e-20	2.681e-16	-9.24824	1.30274e-12	1.13234e-08	-7.09402	Brain_Nucleus_accumbens_basal_ganglia	2.28229e-20	1.14954e-16	-9.24824	1.30274e-12	6.10692e-09	-7.09402	NA	NA	NA	NA	NA	NA	1	1	1	0	3	-7.71207	-2.29584	-9.27628	2.18425	-9.27628	0.313433	NA	NA	1.2379e-14	0.021685	1.75501e-20	0.0289439	1.75501e-20	0.753952	NA	NA	1.10996e-10	0.599643	2.1348e-16	0.811507	9.05903e-17	0.988156	NA	NA
THBS3	5.5511e-16	9.90039e-12	-8.09878	8.4438e-13	3.71717e-09	7.15375	Stomach	2.28229e-20	2.681e-16	-9.24824	1.30274e-12	1.13234e-08	-7.09402	Brain_Putamen_basal_ganglia	2.28229e-20	7.12138e-17	-9.24824	1.30274e-12	3.5263e-09	-7.09402	NA	NA	NA	NA	NA	NA	1	1	1	0	3	-7.71207	-2.29584	-9.27628	2.18425	-9.27628	0.313433	NA	NA	1.2379e-14	0.021685	1.75501e-20	0.0289439	1.75501e-20	0.753952	NA	NA	1.10996e-10	0.599643	2.1348e-16	0.811507	5.62106e-17	0.984225	NA	NA
THBS3	5.5511e-16	9.90039e-12	-8.09878	8.4438e-13	3.71717e-09	7.15375	Stomach	2.28229e-20	2.681e-16	-9.24824	1.30274e-12	1.13234e-08	-7.09402	Brain_Spinal_cord_cervical_c-1	2.28229e-20	6.27258e-17	-9.24824	1.30274e-12	2.66508e-09	-7.09402	NA	NA	NA	NA	NA	NA	1	1	1	0	3	-7.71207	-2.29584	-9.27628	2.18425	-9.27628	0.313433	NA	NA	1.2379e-14	0.021685	1.75501e-20	0.0289439	1.75501e-20	0.753952	NA	NA	1.10996e-10	0.599643	2.1348e-16	0.811507	4.95419e-17	0.990169	NA	NA
THBS3	5.5511e-16	9.90039e-12	-8.09878	8.4438e-13	3.71717e-09	7.15375	Stomach	2.28229e-20	2.681e-16	-9.24824	1.30274e-12	1.13234e-08	-7.09402	Brain_Substantia_nigra	2.28229e-20	5.08037e-17	-9.24824	1.30274e-12	2.1404e-09	-7.09402	NA	NA	NA	NA	NA	NA	1	1	1	0	3	-7.71207	-2.29584	-9.27628	2.18425	-9.27628	0.313433	NA	NA	1.2379e-14	0.021685	1.75501e-20	0.0289439	1.75501e-20	0.753952	NA	NA	1.10996e-10	0.599643	2.1348e-16	0.811507	4.02008e-17	0.98234	NA	NA
THBS3	5.5511e-16	9.90039e-12	-8.09878	8.4438e-13	3.71717e-09	7.15375	Stomach	2.28229e-20	2.681e-16	-9.24824	1.30274e-12	1.13234e-08	-7.09402	Breast_Mammary_Tissue	2.28229e-20	6.07527e-17	-9.24824	1.30274e-12	3.09306e-09	-7.09402	NA	NA	NA	NA	NA	NA	1	1	1	0	3	-7.71207	-2.29584	-9.27628	2.18425	-9.27628	0.313433	NA	NA	1.2379e-14	0.021685	1.75501e-20	0.0289439	1.75501e-20	0.753952	NA	NA	1.10996e-10	0.599643	2.1348e-16	0.811507	4.79591e-17	0.989456	NA	NA
THBS3	5.5511e-16	9.90039e-12	-8.09878	8.4438e-13	3.71717e-09	7.15375	Stomach	2.28229e-20	2.681e-16	-9.24824	1.30274e-12	1.13234e-08	-7.09402	Cells_Cultured_fibroblasts	2.28229e-20	7.32943e-17	-9.24824	1.30274e-12	4.03775e-09	-7.09402	NA	NA	NA	NA	NA	NA	1	1	1	0	3	-7.71207	-2.29584	-9.27628	2.18425	-9.27628	0.313433	NA	NA	1.2379e-14	0.021685	1.75501e-20	0.0289439	1.75501e-20	0.753952	NA	NA	1.10996e-10	0.599643	2.1348e-16	0.811507	5.77673e-17	0.983781	NA	NA
THBS3	5.5511e-16	9.90039e-12	-8.09878	8.4438e-13	3.71717e-09	7.15375	Stomach	2.28229e-20	2.681e-16	-9.24824	1.30274e-12	1.13234e-08	-7.09402	Cells_EBV-transformed_lymphocytes	2.28229e-20	5.93021e-17	-9.24824	1.30274e-12	3.48402e-09	-7.09402	NA	NA	NA	NA	NA	NA	1	1	1	0	3	-7.71207	-2.29584	-9.27628	2.18425	-9.27628	0.313433	NA	NA	1.2379e-14	0.021685	1.75501e-20	0.0289439	1.75501e-20	0.753952	NA	NA	1.10996e-10	0.599643	2.1348e-16	0.811507	4.67903e-17	0.984683	NA	NA
THBS3	5.5511e-16	9.90039e-12	-8.09878	8.4438e-13	3.71717e-09	7.15375	Stomach	2.28229e-20	2.681e-16	-9.24824	1.30274e-12	1.13234e-08	-7.09402	Colon_Sigmoid	2.28229e-20	1.04962e-16	-9.24824	1.30274e-12	6.29641e-09	-7.09402	NA	NA	NA	NA	NA	NA	1	1	1	0	3	-7.71207	-2.29584	-9.27628	2.18425	-9.27628	0.313433	NA	NA	1.2379e-14	0.021685	1.75501e-20	0.0289439	1.75501e-20	0.753952	NA	NA	1.10996e-10	0.599643	2.1348e-16	0.811507	8.27239e-17	0.986577	NA	NA
THBS3	5.5511e-16	9.90039e-12	-8.09878	8.4438e-13	3.71717e-09	7.15375	Stomach	2.28229e-20	2.681e-16	-9.24824	1.30274e-12	1.13234e-08	-7.09402	Colon_Transverse	2.28229e-20	1.04069e-16	-9.24824	1.30274e-12	5.20901e-09	-7.09402	NA	NA	NA	NA	NA	NA	1	1	1	0	3	-7.71207	-2.29584	-9.27628	2.18425	-9.27628	0.313433	NA	NA	1.2379e-14	0.021685	1.75501e-20	0.0289439	1.75501e-20	0.753952	NA	NA	1.10996e-10	0.599643	2.1348e-16	0.811507	8.20921e-17	0.989727	NA	NA
THBS3	5.5511e-16	9.90039e-12	-8.09878	8.4438e-13	3.71717e-09	7.15375	Stomach	2.28229e-20	2.681e-16	-9.24824	1.30274e-12	1.13234e-08	-7.09402	Esophagus_Gastroesophageal_Junction	2.28229e-20	9.05896e-17	-9.24824	1.30274e-12	5.19468e-09	-7.09402	NA	NA	NA	NA	NA	NA	1	1	1	0	3	-7.71207	-2.29584	-9.27628	2.18425	-9.27628	0.313433	NA	NA	1.2379e-14	0.021685	1.75501e-20	0.0289439	1.75501e-20	0.753952	NA	NA	1.10996e-10	0.599643	2.1348e-16	0.811507	7.14225e-17	0.984512	NA	NA
THBS3	5.5511e-16	9.90039e-12	-8.09878	8.4438e-13	3.71717e-09	7.15375	Stomach	2.28229e-20	2.681e-16	-9.24824	1.30274e-12	1.13234e-08	-7.09402	Esophagus_Mucosa	2.28229e-20	8.22393e-17	-9.24824	1.30274e-12	4.02919e-09	-7.09402	NA	NA	NA	NA	NA	NA	1	1	1	0	3	-7.71207	-2.29584	-9.27628	2.18425	-9.27628	0.313433	NA	NA	1.2379e-14	0.021685	1.75501e-20	0.0289439	1.75501e-20	0.753952	NA	NA	1.10996e-10	0.599643	2.1348e-16	0.811507	6.48741e-17	0.991226	NA	NA
THBS3	5.5511e-16	9.90039e-12	-8.09878	8.4438e-13	3.71717e-09	7.15375	Stomach	2.28229e-20	2.681e-16	-9.24824	1.30274e-12	1.13234e-08	-7.09402	Esophagus_Muscularis	2.28229e-20	7.97811e-17	-9.24824	1.30274e-12	5.14518e-09	-7.09402	NA	NA	NA	NA	NA	NA	1	1	1	0	3	-7.71207	-2.29584	-9.27628	2.18425	-9.27628	0.313433	NA	NA	1.2379e-14	0.021685	1.75501e-20	0.0289439	1.75501e-20	0.753952	NA	NA	1.10996e-10	0.599643	2.1348e-16	0.811507	6.28627e-17	0.985341	NA	NA
THBS3	5.5511e-16	9.90039e-12	-8.09878	8.4438e-13	3.71717e-09	7.15375	Stomach	2.28229e-20	2.681e-16	-9.24824	1.30274e-12	1.13234e-08	-7.09402	Heart_Atrial_Appendage	2.28229e-20	9.20739e-17	-9.24824	1.30274e-12	3.93167e-09	-7.09402	NA	NA	NA	NA	NA	NA	1	1	1	0	3	-7.71207	-2.29584	-9.27628	2.18425	-9.27628	0.313433	NA	NA	1.2379e-14	0.021685	1.75501e-20	0.0289439	1.75501e-20	0.753952	NA	NA	1.10996e-10	0.599643	2.1348e-16	0.811507	7.2605e-17	0.989287	NA	NA
THBS3	5.5511e-16	9.90039e-12	-8.09878	8.4438e-13	3.71717e-09	7.15375	Stomach	2.28229e-20	2.681e-16	-9.24824	1.30274e-12	1.13234e-08	-7.09402	Heart_Left_Ventricle	2.28229e-20	8.60574e-17	-9.24824	1.30274e-12	4.40717e-09	-7.09402	NA	NA	NA	NA	NA	NA	1	1	1	0	3	-7.71207	-2.29584	-9.27628	2.18425	-9.27628	0.313433	NA	NA	1.2379e-14	0.021685	1.75501e-20	0.0289439	1.75501e-20	0.753952	NA	NA	1.10996e-10	0.599643	2.1348e-16	0.811507	6.78547e-17	0.989279	NA	NA
THBS3	5.5511e-16	9.90039e-12	-8.09878	8.4438e-13	3.71717e-09	7.15375	Stomach	2.28229e-20	2.681e-16	-9.24824	1.30274e-12	1.13234e-08	-7.09402	Kidney_Cortex	2.28229e-20	6.92864e-17	9.24824	1.30274e-12	3.50463e-09	7.09402	NA	NA	NA	NA	NA	NA	1	1	1	0	3	-7.71207	-2.29584	-9.27628	2.18425	9.27628	-0.313433	NA	NA	1.2379e-14	0.021685	1.75501e-20	0.0289439	1.75501e-20	0.753952	NA	NA	1.10996e-10	0.599643	2.1348e-16	0.811507	5.47594e-17	0.986182	NA	NA
THBS3	5.5511e-16	9.90039e-12	-8.09878	8.4438e-13	3.71717e-09	7.15375	Stomach	2.28229e-20	2.681e-16	-9.24824	1.30274e-12	1.13234e-08	-7.09402	Liver	2.28229e-20	5.80043e-17	-9.24824	1.30274e-12	2.84556e-09	-7.09402	NA	NA	NA	NA	NA	NA	1	1	1	0	3	-7.71207	-2.29584	-9.27628	2.18425	-9.27628	0.313433	NA	NA	1.2379e-14	0.021685	1.75501e-20	0.0289439	1.75501e-20	0.753952	NA	NA	1.10996e-10	0.599643	2.1348e-16	0.811507	4.58278e-17	0.986506	NA	NA
THBS3	5.5511e-16	9.90039e-12	-8.09878	8.4438e-13	3.71717e-09	7.15375	Stomach	2.28229e-20	2.681e-16	-9.24824	1.30274e-12	1.13234e-08	-7.09402	Lung	2.28229e-20	6.08738e-17	-9.24824	1.30274e-12	3.40654e-09	-7.09402	NA	NA	NA	NA	NA	NA	1	1	1	0	3	-7.71207	-2.29584	-9.27628	2.18425	-9.27628	0.313433	NA	NA	1.2379e-14	0.021685	1.75501e-20	0.0289439	1.75501e-20	0.753952	NA	NA	1.10996e-10	0.599643	2.1348e-16	0.811507	4.80442e-17	0.990079	NA	NA
THBS3	5.5511e-16	9.90039e-12	-8.09878	8.4438e-13	3.71717e-09	7.15375	Stomach	2.28229e-20	2.681e-16	-9.24824	1.30274e-12	1.13234e-08	-7.09402	Minor_Salivary_Gland	2.28229e-20	9.38737e-17	-9.24824	1.30274e-12	3.98881e-09	-7.09402	NA	NA	NA	NA	NA	NA	1	1	1	0	3	-7.71207	-2.29584	-9.27628	2.18425	-9.27628	0.313433	NA	NA	1.2379e-14	0.021685	1.75501e-20	0.0289439	1.75501e-20	0.753952	NA	NA	1.10996e-10	0.599643	2.1348e-16	0.811507	7.40867e-17	0.988761	NA	NA
THBS3	5.5511e-16	9.90039e-12	-8.09878	8.4438e-13	3.71717e-09	7.15375	Stomach	2.28229e-20	2.681e-16	-9.24824	1.30274e-12	1.13234e-08	-7.09402	Muscle_Skeletal	2.28229e-20	1.14087e-16	-9.24824	1.30274e-12	8.19902e-09	-7.09402	NA	NA	NA	NA	NA	NA	1	1	1	0	3	-7.71207	-2.29584	-9.27628	2.18425	-9.27628	0.313433	NA	NA	1.2379e-14	0.021685	1.75501e-20	0.0289439	1.75501e-20	0.753952	NA	NA	1.10996e-10	0.599643	2.1348e-16	0.811507	8.98743e-17	0.983739	NA	NA
THBS3	5.5511e-16	9.90039e-12	-8.09878	8.4438e-13	3.71717e-09	7.15375	Stomach	2.28229e-20	2.681e-16	-9.24824	1.30274e-12	1.13234e-08	-7.09402	Nerve_Tibial	2.28229e-20	6.27523e-17	-9.24824	1.30274e-12	3.53277e-09	-7.09402	NA	NA	NA	NA	NA	NA	1	1	1	0	3	-7.71207	-2.29584	-9.27628	2.18425	-9.27628	0.313433	NA	NA	1.2379e-14	0.021685	1.75501e-20	0.0289439	1.75501e-20	0.753952	NA	NA	1.10996e-10	0.599643	2.1348e-16	0.811507	4.59563e-17	0.989834	NA	NA
THBS3	5.5511e-16	9.90039e-12	-8.09878	8.4438e-13	3.71717e-09	7.15375	Stomach	2.28229e-20	2.681e-16	-9.24824	1.30274e-12	1.13234e-08	-7.09402	Ovary	2.28229e-20	7.93323e-17	-9.24824	1.30274e-12	5.08525e-09	-7.09402	NA	NA	NA	NA	NA	NA	1	1	1	0	3	-7.71207	-2.29584	-9.27628	2.18425	-9.27628	0.313433	NA	NA	1.2379e-14	0.021685	1.75501e-20	0.0289439	1.75501e-20	0.753952	NA	NA	1.10996e-10	0.599643	2.1348e-16	0.811507	6.25351e-17	0.986488	NA	NA
THBS3	5.5511e-16	9.90039e-12	-8.09878	8.4438e-13	3.71717e-09	7.15375	Stomach	2.28229e-20	2.681e-16	-9.24824	1.30274e-12	1.13234e-08	-7.09402	Pancreas	2.28229e-20	1.34598e-16	-9.24824	1.30274e-12	5.78189e-09	-7.09402	NA	NA	NA	NA	NA	NA	1	1	1	0	3	-7.71207	-2.29584	-9.27628	2.18425	-9.27628	0.313433	NA	NA	1.2379e-14	0.021685	1.75501e-20	0.0289439	1.75501e-20	0.753952	NA	NA	1.10996e-10	0.599643	2.1348e-16	0.811507	1.06284e-16	0.99337	NA	NA
THBS3	5.5511e-16	9.90039e-12	-8.09878	8.4438e-13	3.71717e-09	7.15375	Stomach	2.28229e-20	2.681e-16	-9.24824	1.30274e-12	1.13234e-08	-7.09402	Pituitary	2.28229e-20	1.24837e-16	-9.24824	1.30274e-12	5.33928e-09	-7.09402	NA	NA	NA	NA	NA	NA	1	1	1	0	3	-7.71207	-2.29584	-9.27628	2.18425	-9.27628	0.313433	NA	NA	1.2379e-14	0.021685	1.75501e-20	0.0289439	1.75501e-20	0.753952	NA	NA	1.10996e-10	0.599643	2.1348e-16	0.811507	9.8547e-17	0.987732	NA	NA
THBS3	5.5511e-16	9.90039e-12	-8.09878	8.4438e-13	3.71717e-09	7.15375	Stomach	2.28229e-20	2.681e-16	-9.24824	1.30274e-12	1.13234e-08	-7.09402	Prostate	2.28229e-20	1.04773e-16	-9.24824	1.30274e-12	5.22204e-09	-7.09402	NA	NA	NA	NA	NA	NA	1	1	1	0	3	-7.71207	-2.29584	-9.27628	2.18425	-9.27628	0.313433	NA	NA	1.2379e-14	0.021685	1.75501e-20	0.0289439	1.75501e-20	0.753952	NA	NA	1.10996e-10	0.599643	2.1348e-16	0.811507	8.27364e-17	0.990782	NA	NA
THBS3	5.5511e-16	9.90039e-12	-8.09878	8.4438e-13	3.71717e-09	7.15375	Stomach	2.28229e-20	2.681e-16	-9.24824	1.30274e-12	1.13234e-08	-7.09402	Skin_Not_Sun_Exposed_Suprapubic	2.28229e-20	8.35443e-17	-9.24824	1.30274e-12	4.03931e-09	-7.09402	NA	NA	NA	NA	NA	NA	1	1	1	0	3	-7.71207	-2.29584	-9.27628	2.18425	-9.27628	0.313433	NA	NA	1.2379e-14	0.021685	1.75501e-20	0.0289439	1.75501e-20	0.753952	NA	NA	1.10996e-10	0.599643	2.1348e-16	0.811507	6.58111e-17	0.989083	NA	NA
THBS3	5.5511e-16	9.90039e-12	-8.09878	8.4438e-13	3.71717e-09	7.15375	Stomach	2.28229e-20	2.681e-16	-9.24824	1.30274e-12	1.13234e-08	-7.09402	Skin_Sun_Exposed_Lower_leg	2.28229e-20	8.41504e-17	-9.24824	1.30274e-12	6.52803e-09	-7.09402	NA	NA	NA	NA	NA	NA	1	1	1	0	3	-7.71207	-2.29584	-9.27628	2.18425	-9.27628	0.313433	NA	NA	1.2379e-14	0.021685	1.75501e-20	0.0289439	1.75501e-20	0.753952	NA	NA	1.10996e-10	0.599643	2.1348e-16	0.811507	6.63337e-17	0.990188	NA	NA
THBS3	5.5511e-16	9.90039e-12	-8.09878	8.4438e-13	3.71717e-09	7.15375	Stomach	2.28229e-20	2.681e-16	-9.24824	1.30274e-12	1.13234e-08	-7.09402	Small_Intestine_Terminal_Ileum	2.28229e-20	9.81285e-17	-9.24824	1.30274e-12	4.87182e-09	-7.09402	NA	NA	NA	NA	NA	NA	1	1	1	0	3	-7.71207	-2.29584	-9.27628	2.18425	-9.27628	0.313433	NA	NA	1.2379e-14	0.021685	1.75501e-20	0.0289439	1.75501e-20	0.753952	NA	NA	1.10996e-10	0.599643	2.1348e-16	0.811507	7.74839e-17	0.98633	NA	NA
THBS3	5.5511e-16	9.90039e-12	-8.09878	8.4438e-13	3.71717e-09	7.15375	Stomach	2.28229e-20	2.681e-16	-9.24824	1.30274e-12	1.13234e-08	-7.09402	Spleen	2.28229e-20	6.37961e-17	-9.24824	1.30274e-12	2.72924e-09	-7.09402	NA	NA	NA	NA	NA	NA	1	1	1	0	3	-7.71207	-2.29584	-9.27628	2.18425	-9.27628	0.313433	NA	NA	1.2379e-14	0.021685	1.75501e-20	0.0289439	1.75501e-20	0.753952	NA	NA	1.10996e-10	0.599643	2.1348e-16	0.811507	5.02891e-17	0.990695	NA	NA
THBS3	5.5511e-16	9.90039e-12	-8.09878	8.4438e-13	3.71717e-09	7.15375	Stomach	2.28229e-20	2.681e-16	-9.24824	1.30274e-12	1.13234e-08	-7.09402	Stomach	2.28229e-20	7.96204e-17	-9.24824	1.30274e-12	3.87063e-09	-7.09402	NA	NA	NA	NA	NA	NA	1	1	1	0	3	-7.71207	-2.29584	-9.27628	2.18425	-9.27628	0.313433	NA	NA	1.2379e-14	0.021685	1.75501e-20	0.0289439	1.75501e-20	0.753952	NA	NA	1.10996e-10	0.599643	2.1348e-16	0.811507	6.28207e-17	0.987669	NA	NA
THBS3	5.5511e-16	9.90039e-12	-8.09878	8.4438e-13	3.71717e-09	7.15375	Stomach	2.28229e-20	2.681e-16	-9.24824	1.30274e-12	1.13234e-08	-7.09402	Testis	2.28229e-20	3.061e-16	-9.24824	1.30274e-12	1.11869e-08	-7.09402	NA	NA	NA	NA	NA	NA	1	1	1	0	3	-7.71207	-2.29584	-9.27628	2.18425	-9.27628	0.313433	NA	NA	1.2379e-14	0.021685	1.75501e-20	0.0289439	1.75501e-20	0.753952	NA	NA	1.10996e-10	0.599643	2.1348e-16	0.811507	2.41051e-16	0.987863	NA	NA
THBS3	5.5511e-16	9.90039e-12	-8.09878	8.4438e-13	3.71717e-09	7.15375	Stomach	2.28229e-20	2.681e-16	-9.24824	1.30274e-12	1.13234e-08	-7.09402	Thyroid	2.28229e-20	8.98054e-17	-9.24824	1.30274e-12	5.81891e-09	-7.09402	NA	NA	NA	NA	NA	NA	1	1	1	0	3	-7.71207	-2.29584	-9.27628	2.18425	-9.27628	0.313433	NA	NA	1.2379e-14	0.021685	1.75501e-20	0.0289439	1.75501e-20	0.753952	NA	NA	1.10996e-10	0.599643	2.1348e-16	0.811507	7.08811e-17	0.990381	NA	NA
THBS3	5.5511e-16	9.90039e-12	-8.09878	8.4438e-13	3.71717e-09	7.15375	Stomach	2.28229e-20	2.681e-16	-9.24824	1.30274e-12	1.13234e-08	-7.09402	Uterus	2.28229e-20	9.73688e-17	-9.24824	1.30274e-12	4.16207e-09	-7.09402	NA	NA	NA	NA	NA	NA	1	1	1	0	3	-7.71207	-2.29584	-9.27628	2.18425	-9.27628	0.313433	NA	NA	1.2379e-14	0.021685	1.75501e-20	0.0289439	1.75501e-20	0.753952	NA	NA	1.10996e-10	0.599643	2.1348e-16	0.811507	7.6832e-17	0.987053	NA	NA
THBS3	5.5511e-16	9.90039e-12	-8.09878	8.4438e-13	3.71717e-09	7.15375	Stomach	2.28229e-20	2.681e-16	-9.24824	1.30274e-12	1.13234e-08	-7.09402	Vagina	2.28229e-20	7.10729e-17	-9.24824	1.30274e-12	3.88515e-09	-7.09402	NA	NA	NA	NA	NA	NA	1	1	1	0	3	-7.71207	-2.29584	-9.27628	2.18425	-9.27628	0.313433	NA	NA	1.2379e-14	0.021685	1.75501e-20	0.0289439	1.75501e-20	0.753952	NA	NA	1.10996e-10	0.599643	2.1348e-16	0.811507	5.60532e-17	0.984757	NA	NA
THBS3	5.5511e-16	9.90039e-12	-8.09878	8.4438e-13	3.71717e-09	7.15375	Stomach	2.28229e-20	2.681e-16	-9.24824	1.30274e-12	1.13234e-08	-7.09402	Whole_Blood	2.28229e-20	5.41044e-17	-9.24824	1.30274e-12	2.6334e-09	-7.09402	NA	NA	NA	NA	NA	NA	1	1	1	0	3	-7.71207	-2.29584	-9.27628	2.18425	-9.27628	0.313433	NA	NA	1.2379e-14	0.021685	1.75501e-20	0.0289439	1.75501e-20	0.753952	NA	NA	1.10996e-10	0.599643	2.1348e-16	0.811507	4.26622e-17	0.987565	NA	NA
THBS3	5.5511e-16	9.90039e-12	-8.09878	8.4438e-13	3.71717e-09	7.15375	Stomach	2.28229e-20	2.681e-16	-9.24824	1.30274e-12	1.13234e-08	-7.09402	smultixcan	2.28229e-20	1.4006e-16	-9.24824	1.30274e-12	7.24493e-09	-7.09402	NA	NA	NA	NA	NA	NA	1	1	1	0	3	-7.71207	-2.29584	-9.27628	2.18425	-9.27628	0.313433	NA	NA	1.2379e-14	0.021685	1.75501e-20	0.0289439	1.75501e-20	0.753952	NA	NA	1.10996e-10	0.599643	2.1348e-16	0.811507	1.04322e-16	0.987244	NA	NA
THBS3	5.5511e-16	9.90039e-12	-8.09878	8.4438e-13	3.71717e-09	7.15375	smultixcan	1.21944e-24	2.94549e-21	-3.12046	1.61242e-12	5.60988e-09	-2.5493	Adipose_Subcutaneous	2.28229e-20	5.48433e-17	-9.24824	1.30274e-12	3.02508e-09	-7.09402	NA	NA	NA	NA	NA	NA	1	1	1	0	3	-7.71207	-2.29584	-3.10265	2.44986	-9.27628	0.313433	NA	NA	1.2379e-14	0.021685	1.56464e-25	0.0133096	1.75501e-20	0.753952	NA	NA	1.10996e-10	0.599643	3.79686e-22	0.632695	4.32636e-17	0.990291	NA	NA
THBS3	5.5511e-16	9.90039e-12	-8.09878	8.4438e-13	3.71717e-09	7.15375	smultixcan	1.21944e-24	2.94549e-21	-3.12046	1.61242e-12	5.60988e-09	-2.5493	Adipose_Visceral_Omentum	2.28229e-20	8.26441e-17	-9.24824	1.30274e-12	4.00332e-09	-7.09402	NA	NA	NA	NA	NA	NA	1	1	1	0	3	-7.71207	-2.29584	-3.10265	2.44986	-9.27628	0.313433	NA	NA	1.2379e-14	0.021685	1.56464e-25	0.0133096	1.75501e-20	0.753952	NA	NA	1.10996e-10	0.599643	3.79686e-22	0.632695	6.51071e-17	0.988768	NA	NA
THBS3	5.5511e-16	9.90039e-12	-8.09878	8.4438e-13	3.71717e-09	7.15375	smultixcan	1.21944e-24	2.94549e-21	-3.12046	1.61242e-12	5.60988e-09	-2.5493	Adrenal_Gland	2.28229e-20	1.07576e-16	-9.24824	1.30274e-12	5.52388e-09	-7.09402	NA	NA	NA	NA	NA	NA	1	1	1	0	3	-7.71207	-2.29584	-3.10265	2.44986	-9.27628	0.313433	NA	NA	1.2379e-14	0.021685	1.56464e-25	0.0133096	1.75501e-20	0.753952	NA	NA	1.10996e-10	0.599643	3.79686e-22	0.632695	8.47906e-17	0.987642	NA	NA
THBS3	5.5511e-16	9.90039e-12	-8.09878	8.4438e-13	3.71717e-09	7.15375	smultixcan	1.21944e-24	2.94549e-21	-3.12046	1.61242e-12	5.60988e-09	-2.5493	Artery_Aorta	2.28229e-20	7.96518e-17	-9.24824	1.30274e-12	3.41984e-09	-7.09402	NA	NA	NA	NA	NA	NA	1	1	1	0	3	-7.71207	-2.29584	-3.10265	2.44986	-9.27628	0.313433	NA	NA	1.2379e-14	0.021685	1.56464e-25	0.0133096	1.75501e-20	0.753952	NA	NA	1.10996e-10	0.599643	3.79686e-22	0.632695	6.28666e-17	0.985751	NA	NA
THBS3	5.5511e-16	9.90039e-12	-8.09878	8.4438e-13	3.71717e-09	7.15375	smultixcan	1.21944e-24	2.94549e-21	-3.12046	1.61242e-12	5.60988e-09	-2.5493	Artery_Coronary	2.28229e-20	8.89236e-17	-9.24824	1.30274e-12	3.8084e-09	-7.09402	NA	NA	NA	NA	NA	NA	1	1	1	0	3	-7.71207	-2.29584	-3.10265	2.44986	-9.27628	0.313433	NA	NA	1.2379e-14	0.021685	1.56464e-25	0.0133096	1.75501e-20	0.753952	NA	NA	1.10996e-10	0.599643	3.79686e-22	0.632695	7.02247e-17	0.986971	NA	NA
THBS3	5.5511e-16	9.90039e-12	-8.09878	8.4438e-13	3.71717e-09	7.15375	smultixcan	1.21944e-24	2.94549e-21	-3.12046	1.61242e-12	5.60988e-09	-2.5493	Artery_Tibial	2.28229e-20	7.28894e-17	-9.24824	1.30274e-12	3.93509e-09	-7.09402	NA	NA	NA	NA	NA	NA	1	1	1	0	3	-7.71207	-2.29584	-3.10265	2.44986	-9.27628	0.313433	NA	NA	1.2379e-14	0.021685	1.56464e-25	0.0133096	1.75501e-20	0.753952	NA	NA	1.10996e-10	0.599643	3.79686e-22	0.632695	5.73784e-17	0.988074	NA	NA
THBS3	5.5511e-16	9.90039e-12	-8.09878	8.4438e-13	3.71717e-09	7.15375	smultixcan	1.21944e-24	2.94549e-21	-3.12046	1.61242e-12	5.60988e-09	-2.5493	Brain_Amygdala	2.28229e-20	1.05521e-16	9.24824	1.30274e-12	4.46221e-09	7.09402	NA	NA	NA	NA	NA	NA	1	1	1	0	3	-7.71207	-2.29584	-3.10265	2.44986	9.27628	-0.313433	NA	NA	1.2379e-14	0.021685	1.56464e-25	0.0133096	1.75501e-20	0.753952	NA	NA	1.10996e-10	0.599643	3.79686e-22	0.632695	8.33149e-17	0.985881	NA	NA
THBS3	5.5511e-16	9.90039e-12	-8.09878	8.4438e-13	3.71717e-09	7.15375	smultixcan	1.21944e-24	2.94549e-21	-3.12046	1.61242e-12	5.60988e-09	-2.5493	Brain_Anterior_cingulate_cortex_BA24	2.28229e-20	1.00959e-16	-9.24824	1.30274e-12	5.35817e-09	-7.09402	NA	NA	NA	NA	NA	NA	1	1	1	0	3	-7.71207	-2.29584	-3.10265	2.44986	-9.27628	0.313433	NA	NA	1.2379e-14	0.021685	1.56464e-25	0.0133096	1.75501e-20	0.753952	NA	NA	1.10996e-10	0.599643	3.79686e-22	0.632695	7.97444e-17	0.984795	NA	NA
THBS3	5.5511e-16	9.90039e-12	-8.09878	8.4438e-13	3.71717e-09	7.15375	smultixcan	1.21944e-24	2.94549e-21	-3.12046	1.61242e-12	5.60988e-09	-2.5493	Brain_Caudate_basal_ganglia	2.28229e-20	9.39389e-17	-9.24824	1.30274e-12	3.98769e-09	-7.09402	NA	NA	NA	NA	NA	NA	1	1	1	0	3	-7.71207	-2.29584	-3.10265	2.44986	-9.27628	0.313433	NA	NA	1.2379e-14	0.021685	1.56464e-25	0.0133096	1.75501e-20	0.753952	NA	NA	1.10996e-10	0.599643	3.79686e-22	0.632695	7.40879e-17	0.98835	NA	NA
THBS3	5.5511e-16	9.90039e-12	-8.09878	8.4438e-13	3.71717e-09	7.15375	smultixcan	1.21944e-24	2.94549e-21	-3.12046	1.61242e-12	5.60988e-09	-2.5493	Brain_Cerebellar_Hemisphere	2.28229e-20	7.78006e-17	-9.24824	1.30274e-12	3.73463e-09	-7.09402	NA	NA	NA	NA	NA	NA	1	1	1	0	3	-7.71207	-2.29584	-3.10265	2.44986	-9.27628	0.313433	NA	NA	1.2379e-14	0.021685	1.56464e-25	0.0133096	1.75501e-20	0.753952	NA	NA	1.10996e-10	0.599643	3.79686e-22	0.632695	6.13982e-17	0.987005	NA	NA
THBS3	5.5511e-16	9.90039e-12	-8.09878	8.4438e-13	3.71717e-09	7.15375	smultixcan	1.21944e-24	2.94549e-21	-3.12046	1.61242e-12	5.60988e-09	-2.5493	Brain_Cerebellum	2.28229e-20	9.01931e-17	9.24824	1.30274e-12	5.13215e-09	7.09402	NA	NA	NA	NA	NA	NA	1	1	1	0	3	-7.71207	-2.29584	-3.10265	2.44986	9.27628	-0.313433	NA	NA	1.2379e-14	0.021685	1.56464e-25	0.0133096	1.75501e-20	0.753952	NA	NA	1.10996e-10	0.599643	3.79686e-22	0.632695	7.10342e-17	0.985337	NA	NA
THBS3	5.5511e-16	9.90039e-12	-8.09878	8.4438e-13	3.71717e-09	7.15375	smultixcan	1.21944e-24	2.94549e-21	-3.12046	1.61242e-12	5.60988e-09	-2.5493	Brain_Cortex	2.28229e-20	1.03072e-16	-9.24824	1.30274e-12	5.26907e-09	-7.09402	NA	NA	NA	NA	NA	NA	1	1	1	0	3	-7.71207	-2.29584	-3.10265	2.44986	-9.27628	0.313433	NA	NA	1.2379e-14	0.021685	1.56464e-25	0.0133096	1.75501e-20	0.753952	NA	NA	1.10996e-10	0.599643	3.79686e-22	0.632695	8.12133e-17	0.984043	NA	NA
THBS3	5.5511e-16	9.90039e-12	-8.09878	8.4438e-13	3.71717e-09	7.15375	smultixcan	1.21944e-24	2.94549e-21	-3.12046	1.61242e-12	5.60988e-09	-2.5493	Brain_Frontal_Cortex_BA9	2.28229e-20	6.99407e-17	-9.24824	1.30274e-12	2.99402e-09	-7.09402	NA	NA	NA	NA	NA	NA	1	1	1	0	3	-7.71207	-2.29584	-3.10265	2.44986	-9.27628	0.313433	NA	NA	1.2379e-14	0.021685	1.56464e-25	0.0133096	1.75501e-20	0.753952	NA	NA	1.10996e-10	0.599643	3.79686e-22	0.632695	5.52018e-17	0.985965	NA	NA
THBS3	5.5511e-16	9.90039e-12	-8.09878	8.4438e-13	3.71717e-09	7.15375	smultixcan	1.21944e-24	2.94549e-21	-3.12046	1.61242e-12	5.60988e-09	-2.5493	Brain_Hippocampus	2.28229e-20	1.18993e-16	9.24824	1.30274e-12	5.02239e-09	7.09402	NA	NA	NA	NA	NA	NA	1	1	1	0	3	-7.71207	-2.29584	-3.10265	2.44986	9.27628	-0.313433	NA	NA	1.2379e-14	0.021685	1.56464e-25	0.0133096	1.75501e-20	0.753952	NA	NA	1.10996e-10	0.599643	3.79686e-22	0.632695	9.39986e-17	0.987864	NA	NA
THBS3	5.5511e-16	9.90039e-12	-8.09878	8.4438e-13	3.71717e-09	7.15375	smultixcan	1.21944e-24	2.94549e-21	-3.12046	1.61242e-12	5.60988e-09	-2.5493	Brain_Hypothalamus	2.28229e-20	1.31956e-16	-9.24824	1.30274e-12	5.5982e-09	-7.09402	NA	NA	NA	NA	NA	NA	1	1	1	0	3	-7.71207	-2.29584	-3.10265	2.44986	-9.27628	0.313433	NA	NA	1.2379e-14	0.021685	1.56464e-25	0.0133096	1.75501e-20	0.753952	NA	NA	1.10996e-10	0.599643	3.79686e-22	0.632695	1.0423e-16	0.988961	NA	NA
THBS3	5.5511e-16	9.90039e-12	-8.09878	8.4438e-13	3.71717e-09	7.15375	smultixcan	1.21944e-24	2.94549e-21	-3.12046	1.61242e-12	5.60988e-09	-2.5493	Brain_Nucleus_accumbens_basal_ganglia	2.28229e-20	1.14954e-16	-9.24824	1.30274e-12	6.10692e-09	-7.09402	NA	NA	NA	NA	NA	NA	1	1	1	0	3	-7.71207	-2.29584	-3.10265	2.44986	-9.27628	0.313433	NA	NA	1.2379e-14	0.021685	1.56464e-25	0.0133096	1.75501e-20	0.753952	NA	NA	1.10996e-10	0.599643	3.79686e-22	0.632695	9.05903e-17	0.988156	NA	NA
THBS3	5.5511e-16	9.90039e-12	-8.09878	8.4438e-13	3.71717e-09	7.15375	smultixcan	1.21944e-24	2.94549e-21	-3.12046	1.61242e-12	5.60988e-09	-2.5493	Brain_Putamen_basal_ganglia	2.28229e-20	7.12138e-17	-9.24824	1.30274e-12	3.5263e-09	-7.09402	NA	NA	NA	NA	NA	NA	1	1	1	0	3	-7.71207	-2.29584	-3.10265	2.44986	-9.27628	0.313433	NA	NA	1.2379e-14	0.021685	1.56464e-25	0.0133096	1.75501e-20	0.753952	NA	NA	1.10996e-10	0.599643	3.79686e-22	0.632695	5.62106e-17	0.984225	NA	NA
THBS3	5.5511e-16	9.90039e-12	-8.09878	8.4438e-13	3.71717e-09	7.15375	smultixcan	1.21944e-24	2.94549e-21	-3.12046	1.61242e-12	5.60988e-09	-2.5493	Brain_Spinal_cord_cervical_c-1	2.28229e-20	6.27258e-17	-9.24824	1.30274e-12	2.66508e-09	-7.09402	NA	NA	NA	NA	NA	NA	1	1	1	0	3	-7.71207	-2.29584	-3.10265	2.44986	-9.27628	0.313433	NA	NA	1.2379e-14	0.021685	1.56464e-25	0.0133096	1.75501e-20	0.753952	NA	NA	1.10996e-10	0.599643	3.79686e-22	0.632695	4.95419e-17	0.990169	NA	NA
THBS3	5.5511e-16	9.90039e-12	-8.09878	8.4438e-13	3.71717e-09	7.15375	smultixcan	1.21944e-24	2.94549e-21	-3.12046	1.61242e-12	5.60988e-09	-2.5493	Brain_Substantia_nigra	2.28229e-20	5.08037e-17	-9.24824	1.30274e-12	2.1404e-09	-7.09402	NA	NA	NA	NA	NA	NA	1	1	1	0	3	-7.71207	-2.29584	-3.10265	2.44986	-9.27628	0.313433	NA	NA	1.2379e-14	0.021685	1.56464e-25	0.0133096	1.75501e-20	0.753952	NA	NA	1.10996e-10	0.599643	3.79686e-22	0.632695	4.02008e-17	0.98234	NA	NA
THBS3	5.5511e-16	9.90039e-12	-8.09878	8.4438e-13	3.71717e-09	7.15375	smultixcan	1.21944e-24	2.94549e-21	-3.12046	1.61242e-12	5.60988e-09	-2.5493	Breast_Mammary_Tissue	2.28229e-20	6.07527e-17	-9.24824	1.30274e-12	3.09306e-09	-7.09402	NA	NA	NA	NA	NA	NA	1	1	1	0	3	-7.71207	-2.29584	-3.10265	2.44986	-9.27628	0.313433	NA	NA	1.2379e-14	0.021685	1.56464e-25	0.0133096	1.75501e-20	0.753952	NA	NA	1.10996e-10	0.599643	3.79686e-22	0.632695	4.79591e-17	0.989456	NA	NA
THBS3	5.5511e-16	9.90039e-12	-8.09878	8.4438e-13	3.71717e-09	7.15375	smultixcan	1.21944e-24	2.94549e-21	-3.12046	1.61242e-12	5.60988e-09	-2.5493	Cells_Cultured_fibroblasts	2.28229e-20	7.32943e-17	-9.24824	1.30274e-12	4.03775e-09	-7.09402	NA	NA	NA	NA	NA	NA	1	1	1	0	3	-7.71207	-2.29584	-3.10265	2.44986	-9.27628	0.313433	NA	NA	1.2379e-14	0.021685	1.56464e-25	0.0133096	1.75501e-20	0.753952	NA	NA	1.10996e-10	0.599643	3.79686e-22	0.632695	5.77673e-17	0.983781	NA	NA
THBS3	5.5511e-16	9.90039e-12	-8.09878	8.4438e-13	3.71717e-09	7.15375	smultixcan	1.21944e-24	2.94549e-21	-3.12046	1.61242e-12	5.60988e-09	-2.5493	Cells_EBV-transformed_lymphocytes	2.28229e-20	5.93021e-17	-9.24824	1.30274e-12	3.48402e-09	-7.09402	NA	NA	NA	NA	NA	NA	1	1	1	0	3	-7.71207	-2.29584	-3.10265	2.44986	-9.27628	0.313433	NA	NA	1.2379e-14	0.021685	1.56464e-25	0.0133096	1.75501e-20	0.753952	NA	NA	1.10996e-10	0.599643	3.79686e-22	0.632695	4.67903e-17	0.984683	NA	NA
THBS3	5.5511e-16	9.90039e-12	-8.09878	8.4438e-13	3.71717e-09	7.15375	smultixcan	1.21944e-24	2.94549e-21	-3.12046	1.61242e-12	5.60988e-09	-2.5493	Colon_Sigmoid	2.28229e-20	1.04962e-16	-9.24824	1.30274e-12	6.29641e-09	-7.09402	NA	NA	NA	NA	NA	NA	1	1	1	0	3	-7.71207	-2.29584	-3.10265	2.44986	-9.27628	0.313433	NA	NA	1.2379e-14	0.021685	1.56464e-25	0.0133096	1.75501e-20	0.753952	NA	NA	1.10996e-10	0.599643	3.79686e-22	0.632695	8.27239e-17	0.986577	NA	NA
THBS3	5.5511e-16	9.90039e-12	-8.09878	8.4438e-13	3.71717e-09	7.15375	smultixcan	1.21944e-24	2.94549e-21	-3.12046	1.61242e-12	5.60988e-09	-2.5493	Colon_Transverse	2.28229e-20	1.04069e-16	-9.24824	1.30274e-12	5.20901e-09	-7.09402	NA	NA	NA	NA	NA	NA	1	1	1	0	3	-7.71207	-2.29584	-3.10265	2.44986	-9.27628	0.313433	NA	NA	1.2379e-14	0.021685	1.56464e-25	0.0133096	1.75501e-20	0.753952	NA	NA	1.10996e-10	0.599643	3.79686e-22	0.632695	8.20921e-17	0.989727	NA	NA
THBS3	5.5511e-16	9.90039e-12	-8.09878	8.4438e-13	3.71717e-09	7.15375	smultixcan	1.21944e-24	2.94549e-21	-3.12046	1.61242e-12	5.60988e-09	-2.5493	Esophagus_Gastroesophageal_Junction	2.28229e-20	9.05896e-17	-9.24824	1.30274e-12	5.19468e-09	-7.09402	NA	NA	NA	NA	NA	NA	1	1	1	0	3	-7.71207	-2.29584	-3.10265	2.44986	-9.27628	0.313433	NA	NA	1.2379e-14	0.021685	1.56464e-25	0.0133096	1.75501e-20	0.753952	NA	NA	1.10996e-10	0.599643	3.79686e-22	0.632695	7.14225e-17	0.984512	NA	NA
THBS3	5.5511e-16	9.90039e-12	-8.09878	8.4438e-13	3.71717e-09	7.15375	smultixcan	1.21944e-24	2.94549e-21	-3.12046	1.61242e-12	5.60988e-09	-2.5493	Esophagus_Mucosa	2.28229e-20	8.22393e-17	-9.24824	1.30274e-12	4.02919e-09	-7.09402	NA	NA	NA	NA	NA	NA	1	1	1	0	3	-7.71207	-2.29584	-3.10265	2.44986	-9.27628	0.313433	NA	NA	1.2379e-14	0.021685	1.56464e-25	0.0133096	1.75501e-20	0.753952	NA	NA	1.10996e-10	0.599643	3.79686e-22	0.632695	6.48741e-17	0.991226	NA	NA
THBS3	5.5511e-16	9.90039e-12	-8.09878	8.4438e-13	3.71717e-09	7.15375	smultixcan	1.21944e-24	2.94549e-21	-3.12046	1.61242e-12	5.60988e-09	-2.5493	Esophagus_Muscularis	2.28229e-20	7.97811e-17	-9.24824	1.30274e-12	5.14518e-09	-7.09402	NA	NA	NA	NA	NA	NA	1	1	1	0	3	-7.71207	-2.29584	-3.10265	2.44986	-9.27628	0.313433	NA	NA	1.2379e-14	0.021685	1.56464e-25	0.0133096	1.75501e-20	0.753952	NA	NA	1.10996e-10	0.599643	3.79686e-22	0.632695	6.28627e-17	0.985341	NA	NA
THBS3	5.5511e-16	9.90039e-12	-8.09878	8.4438e-13	3.71717e-09	7.15375	smultixcan	1.21944e-24	2.94549e-21	-3.12046	1.61242e-12	5.60988e-09	-2.5493	Heart_Atrial_Appendage	2.28229e-20	9.20739e-17	-9.24824	1.30274e-12	3.93167e-09	-7.09402	NA	NA	NA	NA	NA	NA	1	1	1	0	3	-7.71207	-2.29584	-3.10265	2.44986	-9.27628	0.313433	NA	NA	1.2379e-14	0.021685	1.56464e-25	0.0133096	1.75501e-20	0.753952	NA	NA	1.10996e-10	0.599643	3.79686e-22	0.632695	7.2605e-17	0.989287	NA	NA
THBS3	5.5511e-16	9.90039e-12	-8.09878	8.4438e-13	3.71717e-09	7.15375	smultixcan	1.21944e-24	2.94549e-21	-3.12046	1.61242e-12	5.60988e-09	-2.5493	Heart_Left_Ventricle	2.28229e-20	8.60574e-17	-9.24824	1.30274e-12	4.40717e-09	-7.09402	NA	NA	NA	NA	NA	NA	1	1	1	0	3	-7.71207	-2.29584	-3.10265	2.44986	-9.27628	0.313433	NA	NA	1.2379e-14	0.021685	1.56464e-25	0.0133096	1.75501e-20	0.753952	NA	NA	1.10996e-10	0.599643	3.79686e-22	0.632695	6.78547e-17	0.989279	NA	NA
THBS3	5.5511e-16	9.90039e-12	-8.09878	8.4438e-13	3.71717e-09	7.15375	smultixcan	1.21944e-24	2.94549e-21	-3.12046	1.61242e-12	5.60988e-09	-2.5493	Kidney_Cortex	2.28229e-20	6.92864e-17	9.24824	1.30274e-12	3.50463e-09	7.09402	NA	NA	NA	NA	NA	NA	1	1	1	0	3	-7.71207	-2.29584	-3.10265	2.44986	9.27628	-0.313433	NA	NA	1.2379e-14	0.021685	1.56464e-25	0.0133096	1.75501e-20	0.753952	NA	NA	1.10996e-10	0.599643	3.79686e-22	0.632695	5.47594e-17	0.986182	NA	NA
THBS3	5.5511e-16	9.90039e-12	-8.09878	8.4438e-13	3.71717e-09	7.15375	smultixcan	1.21944e-24	2.94549e-21	-3.12046	1.61242e-12	5.60988e-09	-2.5493	Liver	2.28229e-20	5.80043e-17	-9.24824	1.30274e-12	2.84556e-09	-7.09402	NA	NA	NA	NA	NA	NA	1	1	1	0	3	-7.71207	-2.29584	-3.10265	2.44986	-9.27628	0.313433	NA	NA	1.2379e-14	0.021685	1.56464e-25	0.0133096	1.75501e-20	0.753952	NA	NA	1.10996e-10	0.599643	3.79686e-22	0.632695	4.58278e-17	0.986506	NA	NA
THBS3	5.5511e-16	9.90039e-12	-8.09878	8.4438e-13	3.71717e-09	7.15375	smultixcan	1.21944e-24	2.94549e-21	-3.12046	1.61242e-12	5.60988e-09	-2.5493	Lung	2.28229e-20	6.08738e-17	-9.24824	1.30274e-12	3.40654e-09	-7.09402	NA	NA	NA	NA	NA	NA	1	1	1	0	3	-7.71207	-2.29584	-3.10265	2.44986	-9.27628	0.313433	NA	NA	1.2379e-14	0.021685	1.56464e-25	0.0133096	1.75501e-20	0.753952	NA	NA	1.10996e-10	0.599643	3.79686e-22	0.632695	4.80442e-17	0.990079	NA	NA
THBS3	5.5511e-16	9.90039e-12	-8.09878	8.4438e-13	3.71717e-09	7.15375	smultixcan	1.21944e-24	2.94549e-21	-3.12046	1.61242e-12	5.60988e-09	-2.5493	Minor_Salivary_Gland	2.28229e-20	9.38737e-17	-9.24824	1.30274e-12	3.98881e-09	-7.09402	NA	NA	NA	NA	NA	NA	1	1	1	0	3	-7.71207	-2.29584	-3.10265	2.44986	-9.27628	0.313433	NA	NA	1.2379e-14	0.021685	1.56464e-25	0.0133096	1.75501e-20	0.753952	NA	NA	1.10996e-10	0.599643	3.79686e-22	0.632695	7.40867e-17	0.988761	NA	NA
THBS3	5.5511e-16	9.90039e-12	-8.09878	8.4438e-13	3.71717e-09	7.15375	smultixcan	1.21944e-24	2.94549e-21	-3.12046	1.61242e-12	5.60988e-09	-2.5493	Muscle_Skeletal	2.28229e-20	1.14087e-16	-9.24824	1.30274e-12	8.19902e-09	-7.09402	NA	NA	NA	NA	NA	NA	1	1	1	0	3	-7.71207	-2.29584	-3.10265	2.44986	-9.27628	0.313433	NA	NA	1.2379e-14	0.021685	1.56464e-25	0.0133096	1.75501e-20	0.753952	NA	NA	1.10996e-10	0.599643	3.79686e-22	0.632695	8.98743e-17	0.983739	NA	NA
THBS3	5.5511e-16	9.90039e-12	-8.09878	8.4438e-13	3.71717e-09	7.15375	smultixcan	1.21944e-24	2.94549e-21	-3.12046	1.61242e-12	5.60988e-09	-2.5493	Nerve_Tibial	2.28229e-20	6.27523e-17	-9.24824	1.30274e-12	3.53277e-09	-7.09402	NA	NA	NA	NA	NA	NA	1	1	1	0	3	-7.71207	-2.29584	-3.10265	2.44986	-9.27628	0.313433	NA	NA	1.2379e-14	0.021685	1.56464e-25	0.0133096	1.75501e-20	0.753952	NA	NA	1.10996e-10	0.599643	3.79686e-22	0.632695	4.59563e-17	0.989834	NA	NA
THBS3	5.5511e-16	9.90039e-12	-8.09878	8.4438e-13	3.71717e-09	7.15375	smultixcan	1.21944e-24	2.94549e-21	-3.12046	1.61242e-12	5.60988e-09	-2.5493	Ovary	2.28229e-20	7.93323e-17	-9.24824	1.30274e-12	5.08525e-09	-7.09402	NA	NA	NA	NA	NA	NA	1	1	1	0	3	-7.71207	-2.29584	-3.10265	2.44986	-9.27628	0.313433	NA	NA	1.2379e-14	0.021685	1.56464e-25	0.0133096	1.75501e-20	0.753952	NA	NA	1.10996e-10	0.599643	3.79686e-22	0.632695	6.25351e-17	0.986488	NA	NA
THBS3	5.5511e-16	9.90039e-12	-8.09878	8.4438e-13	3.71717e-09	7.15375	smultixcan	1.21944e-24	2.94549e-21	-3.12046	1.61242e-12	5.60988e-09	-2.5493	Pancreas	2.28229e-20	1.34598e-16	-9.24824	1.30274e-12	5.78189e-09	-7.09402	NA	NA	NA	NA	NA	NA	1	1	1	0	3	-7.71207	-2.29584	-3.10265	2.44986	-9.27628	0.313433	NA	NA	1.2379e-14	0.021685	1.56464e-25	0.0133096	1.75501e-20	0.753952	NA	NA	1.10996e-10	0.599643	3.79686e-22	0.632695	1.06284e-16	0.99337	NA	NA
THBS3	5.5511e-16	9.90039e-12	-8.09878	8.4438e-13	3.71717e-09	7.15375	smultixcan	1.21944e-24	2.94549e-21	-3.12046	1.61242e-12	5.60988e-09	-2.5493	Pituitary	2.28229e-20	1.24837e-16	-9.24824	1.30274e-12	5.33928e-09	-7.09402	NA	NA	NA	NA	NA	NA	1	1	1	0	3	-7.71207	-2.29584	-3.10265	2.44986	-9.27628	0.313433	NA	NA	1.2379e-14	0.021685	1.56464e-25	0.0133096	1.75501e-20	0.753952	NA	NA	1.10996e-10	0.599643	3.79686e-22	0.632695	9.8547e-17	0.987732	NA	NA
THBS3	5.5511e-16	9.90039e-12	-8.09878	8.4438e-13	3.71717e-09	7.15375	smultixcan	1.21944e-24	2.94549e-21	-3.12046	1.61242e-12	5.60988e-09	-2.5493	Prostate	2.28229e-20	1.04773e-16	-9.24824	1.30274e-12	5.22204e-09	-7.09402	NA	NA	NA	NA	NA	NA	1	1	1	0	3	-7.71207	-2.29584	-3.10265	2.44986	-9.27628	0.313433	NA	NA	1.2379e-14	0.021685	1.56464e-25	0.0133096	1.75501e-20	0.753952	NA	NA	1.10996e-10	0.599643	3.79686e-22	0.632695	8.27364e-17	0.990782	NA	NA
THBS3	5.5511e-16	9.90039e-12	-8.09878	8.4438e-13	3.71717e-09	7.15375	smultixcan	1.21944e-24	2.94549e-21	-3.12046	1.61242e-12	5.60988e-09	-2.5493	Skin_Not_Sun_Exposed_Suprapubic	2.28229e-20	8.35443e-17	-9.24824	1.30274e-12	4.03931e-09	-7.09402	NA	NA	NA	NA	NA	NA	1	1	1	0	3	-7.71207	-2.29584	-3.10265	2.44986	-9.27628	0.313433	NA	NA	1.2379e-14	0.021685	1.56464e-25	0.0133096	1.75501e-20	0.753952	NA	NA	1.10996e-10	0.599643	3.79686e-22	0.632695	6.58111e-17	0.989083	NA	NA
THBS3	5.5511e-16	9.90039e-12	-8.09878	8.4438e-13	3.71717e-09	7.15375	smultixcan	1.21944e-24	2.94549e-21	-3.12046	1.61242e-12	5.60988e-09	-2.5493	Skin_Sun_Exposed_Lower_leg	2.28229e-20	8.41504e-17	-9.24824	1.30274e-12	6.52803e-09	-7.09402	NA	NA	NA	NA	NA	NA	1	1	1	0	3	-7.71207	-2.29584	-3.10265	2.44986	-9.27628	0.313433	NA	NA	1.2379e-14	0.021685	1.56464e-25	0.0133096	1.75501e-20	0.753952	NA	NA	1.10996e-10	0.599643	3.79686e-22	0.632695	6.63337e-17	0.990188	NA	NA
THBS3	5.5511e-16	9.90039e-12	-8.09878	8.4438e-13	3.71717e-09	7.15375	smultixcan	1.21944e-24	2.94549e-21	-3.12046	1.61242e-12	5.60988e-09	-2.5493	Small_Intestine_Terminal_Ileum	2.28229e-20	9.81285e-17	-9.24824	1.30274e-12	4.87182e-09	-7.09402	NA	NA	NA	NA	NA	NA	1	1	1	0	3	-7.71207	-2.29584	-3.10265	2.44986	-9.27628	0.313433	NA	NA	1.2379e-14	0.021685	1.56464e-25	0.0133096	1.75501e-20	0.753952	NA	NA	1.10996e-10	0.599643	3.79686e-22	0.632695	7.74839e-17	0.98633	NA	NA
THBS3	5.5511e-16	9.90039e-12	-8.09878	8.4438e-13	3.71717e-09	7.15375	smultixcan	1.21944e-24	2.94549e-21	-3.12046	1.61242e-12	5.60988e-09	-2.5493	Spleen	2.28229e-20	6.37961e-17	-9.24824	1.30274e-12	2.72924e-09	-7.09402	NA	NA	NA	NA	NA	NA	1	1	1	0	3	-7.71207	-2.29584	-3.10265	2.44986	-9.27628	0.313433	NA	NA	1.2379e-14	0.021685	1.56464e-25	0.0133096	1.75501e-20	0.753952	NA	NA	1.10996e-10	0.599643	3.79686e-22	0.632695	5.02891e-17	0.990695	NA	NA
THBS3	5.5511e-16	9.90039e-12	-8.09878	8.4438e-13	3.71717e-09	7.15375	smultixcan	1.21944e-24	2.94549e-21	-3.12046	1.61242e-12	5.60988e-09	-2.5493	Stomach	2.28229e-20	7.96204e-17	-9.24824	1.30274e-12	3.87063e-09	-7.09402	NA	NA	NA	NA	NA	NA	1	1	1	0	3	-7.71207	-2.29584	-3.10265	2.44986	-9.27628	0.313433	NA	NA	1.2379e-14	0.021685	1.56464e-25	0.0133096	1.75501e-20	0.753952	NA	NA	1.10996e-10	0.599643	3.79686e-22	0.632695	6.28207e-17	0.987669	NA	NA
THBS3	5.5511e-16	9.90039e-12	-8.09878	8.4438e-13	3.71717e-09	7.15375	smultixcan	1.21944e-24	2.94549e-21	-3.12046	1.61242e-12	5.60988e-09	-2.5493	Testis	2.28229e-20	3.061e-16	-9.24824	1.30274e-12	1.11869e-08	-7.09402	NA	NA	NA	NA	NA	NA	1	1	1	0	3	-7.71207	-2.29584	-3.10265	2.44986	-9.27628	0.313433	NA	NA	1.2379e-14	0.021685	1.56464e-25	0.0133096	1.75501e-20	0.753952	NA	NA	1.10996e-10	0.599643	3.79686e-22	0.632695	2.41051e-16	0.987863	NA	NA
THBS3	5.5511e-16	9.90039e-12	-8.09878	8.4438e-13	3.71717e-09	7.15375	smultixcan	1.21944e-24	2.94549e-21	-3.12046	1.61242e-12	5.60988e-09	-2.5493	Thyroid	2.28229e-20	8.98054e-17	-9.24824	1.30274e-12	5.81891e-09	-7.09402	NA	NA	NA	NA	NA	NA	1	1	1	0	3	-7.71207	-2.29584	-3.10265	2.44986	-9.27628	0.313433	NA	NA	1.2379e-14	0.021685	1.56464e-25	0.0133096	1.75501e-20	0.753952	NA	NA	1.10996e-10	0.599643	3.79686e-22	0.632695	7.08811e-17	0.990381	NA	NA
THBS3	5.5511e-16	9.90039e-12	-8.09878	8.4438e-13	3.71717e-09	7.15375	smultixcan	1.21944e-24	2.94549e-21	-3.12046	1.61242e-12	5.60988e-09	-2.5493	Uterus	2.28229e-20	9.73688e-17	-9.24824	1.30274e-12	4.16207e-09	-7.09402	NA	NA	NA	NA	NA	NA	1	1	1	0	3	-7.71207	-2.29584	-3.10265	2.44986	-9.27628	0.313433	NA	NA	1.2379e-14	0.021685	1.56464e-25	0.0133096	1.75501e-20	0.753952	NA	NA	1.10996e-10	0.599643	3.79686e-22	0.632695	7.6832e-17	0.987053	NA	NA
THBS3	5.5511e-16	9.90039e-12	-8.09878	8.4438e-13	3.71717e-09	7.15375	smultixcan	1.21944e-24	2.94549e-21	-3.12046	1.61242e-12	5.60988e-09	-2.5493	Vagina	2.28229e-20	7.10729e-17	-9.24824	1.30274e-12	3.88515e-09	-7.09402	NA	NA	NA	NA	NA	NA	1	1	1	0	3	-7.71207	-2.29584	-3.10265	2.44986	-9.27628	0.313433	NA	NA	1.2379e-14	0.021685	1.56464e-25	0.0133096	1.75501e-20	0.753952	NA	NA	1.10996e-10	0.599643	3.79686e-22	0.632695	5.60532e-17	0.984757	NA	NA
THBS3	5.5511e-16	9.90039e-12	-8.09878	8.4438e-13	3.71717e-09	7.15375	smultixcan	1.21944e-24	2.94549e-21	-3.12046	1.61242e-12	5.60988e-09	-2.5493	Whole_Blood	2.28229e-20	5.41044e-17	-9.24824	1.30274e-12	2.6334e-09	-7.09402	NA	NA	NA	NA	NA	NA	1	1	1	0	3	-7.71207	-2.29584	-3.10265	2.44986	-9.27628	0.313433	NA	NA	1.2379e-14	0.021685	1.56464e-25	0.0133096	1.75501e-20	0.753952	NA	NA	1.10996e-10	0.599643	3.79686e-22	0.632695	4.26622e-17	0.987565	NA	NA
THBS3	5.5511e-16	9.90039e-12	-8.09878	8.4438e-13	3.71717e-09	7.15375	smultixcan	1.21944e-24	2.94549e-21	-3.12046	1.61242e-12	5.60988e-09	-2.5493	smultixcan	2.28229e-20	1.4006e-16	-9.24824	1.30274e-12	7.24493e-09	-7.09402	NA	NA	NA	NA	NA	NA	1	1	1	0	3	-7.71207	-2.29584	-3.10265	2.44986	-9.27628	0.313433	NA	NA	1.2379e-14	0.021685	1.56464e-25	0.0133096	1.75501e-20	0.753952	NA	NA	1.10996e-10	0.599643	3.79686e-22	0.632695	1.04322e-16	0.987244	NA	NA
TNFAIP8L1	2.926e-07	9.1553e-05	-5.12815	6.3066e-08	4.82839e-05	5.40988	Pancreas	2.359e-14	1.35701e-10	7.62937	7.55908e-11	6.48644e-07	6.50912	Testis	6.71977e-08	0.000105295	5.39851	1.04628e-06	0.00183157	4.88273	NA	NA	NA	NA	NA	NA	1	1	1	0	3	-4.96512	1.31138	7.52157	-1.28734	5.24907	-1.48052	NA	NA	6.8657e-07	0.18973	5.41226e-14	0.197977	1.52871e-07	0.138735	NA	NA	0.000208682	0.860485	3.20704e-10	0.904862	0.000190881	0.859134	NA	NA
TNFAIP8L1	2.926e-07	9.1553e-05	-5.12815	6.3066e-08	4.82839e-05	5.40988	Pancreas	2.359e-14	1.35701e-10	7.62937	7.55908e-11	6.48644e-07	6.50912	smultixcan	6.71977e-08	5.55692e-05	5.39851	1.04628e-06	0.00128464	4.88273	NA	NA	NA	NA	NA	NA	1	1	1	0	3	-4.96512	1.31138	7.52157	-1.28734	5.24907	-1.48052	NA	NA	6.8657e-07	0.18973	5.41226e-14	0.197977	1.52871e-07	0.138735	NA	NA	0.000208682	0.860485	3.20704e-10	0.904862	0.000110145	0.866046	NA	NA
TNFAIP8L1	2.926e-07	9.1553e-05	-5.12815	6.3066e-08	4.82839e-05	5.40988	Skin_Sun_Exposed_Lower_leg	7.53545e-09	8.21803e-06	-5.77853	2.05162e-07	0.000188339	-5.1946	Testis	6.71977e-08	0.000105295	5.39851	1.04628e-06	0.00183157	4.88273	NA	NA	NA	NA	NA	NA	1	1	1	0	3	-4.96512	1.31138	-5.63541	1.45193	5.24907	-1.48052	NA	NA	6.8657e-07	0.18973	1.74643e-08	0.14652	1.52871e-07	0.138735	NA	NA	0.000208682	0.860485	1.95658e-05	0.872603	0.000190881	0.859134	NA	NA
TNFAIP8L1	2.926e-07	9.1553e-05	-5.12815	6.3066e-08	4.82839e-05	5.40988	Skin_Sun_Exposed_Lower_leg	7.53545e-09	8.21803e-06	-5.77853	2.05162e-07	0.000188339	-5.1946	smultixcan	6.71977e-08	5.55692e-05	5.39851	1.04628e-06	0.00128464	4.88273	NA	NA	NA	NA	NA	NA	1	1	1	0	3	-4.96512	1.31138	-5.63541	1.45193	5.24907	-1.48052	NA	NA	6.8657e-07	0.18973	1.74643e-08	0.14652	1.52871e-07	0.138735	NA	NA	0.000208682	0.860485	1.95658e-05	0.872603	0.000110145	0.866046	NA	NA
TNFAIP8L1	2.926e-07	9.1553e-05	-5.12815	6.3066e-08	4.82839e-05	5.40988	smultixcan	2.42603e-13	2.63697e-10	-0.98417	2.10514e-10	2.92965e-07	-0.901762	Testis	6.71977e-08	0.000105295	5.39851	1.04628e-06	0.00183157	4.88273	NA	NA	NA	NA	NA	NA	1	1	1	0	3	-4.96512	1.31138	-0.926986	0.472001	5.24907	-1.48052	NA	NA	6.8657e-07	0.18973	4.92645e-13	0.410341	1.52871e-07	0.138735	NA	NA	0.000208682	0.860485	4.67798e-10	0.939983	0.000190881	0.859134	NA	NA
TNFAIP8L1	2.926e-07	9.1553e-05	-5.12815	6.3066e-08	4.82839e-05	5.40988	smultixcan	2.42603e-13	2.63697e-10	-0.98417	2.10514e-10	2.92965e-07	-0.901762	smultixcan	6.71977e-08	5.55692e-05	5.39851	1.04628e-06	0.00128464	4.88273	NA	NA	NA	NA	NA	NA	1	1	1	0	3	-4.96512	1.31138	-0.926986	0.472001	5.24907	-1.48052	NA	NA	6.8657e-07	0.18973	4.92645e-13	0.410341	1.52871e-07	0.138735	NA	NA	0.000208682	0.860485	4.67798e-10	0.939983	0.000110145	0.866046	NA	NA
ATP5O	2.7112e-13	6.04428e-10	7.30801	8.2843e-12	2.91756e-08	-6.83354	Adrenal_Gland	6.8342e-08	4.82836e-05	5.39548	3.09164e-07	0.000473113	5.11777	NA	NA	NA	NA	NA	NA	NA	NA	NA	NA	NA	NA	NA	1	1	0	0	2	-7.06422	-2.30296	5.18679	-1.89552	NA	NA	NA	NA	1.6152e-12	0.021281	2.13948e-07	0.0580232	NA	NA	NA	NA	3.21838e-09	0.598082	0.000139616	0.83764	NA	NA	NA	NA
ATP5O	2.7112e-13	6.04428e-10	7.30801	8.2843e-12	2.91756e-08	-6.83354	Brain_Anterior_cingulate_cortex_BA24	1.28698e-09	2.05347e-06	6.06901	1.43464e-07	0.000229485	5.26076	NA	NA	NA	NA	NA	NA	NA	NA	NA	NA	NA	NA	NA	1	1	0	0	2	-7.06422	-2.30296	5.94589	-1.27396	NA	NA	NA	NA	1.6152e-12	0.021281	2.74951e-09	0.202677	NA	NA	NA	NA	3.21838e-09	0.598082	3.54626e-06	0.930731	NA	NA	NA	NA
ATP5O	2.7112e-13	6.04428e-10	7.30801	8.2843e-12	2.91756e-08	-6.83354	Brain_Cortex	6.8342e-08	6.80117e-05	5.39548	3.09164e-07	0.000544315	5.11777	NA	NA	NA	NA	NA	NA	NA	NA	NA	NA	NA	NA	NA	1	1	0	0	2	-7.06422	-2.30296	5.18679	-1.89552	NA	NA	NA	NA	1.6152e-12	0.021281	2.13948e-07	0.0580232	NA	NA	NA	NA	3.21838e-09	0.598082	0.000188611	0.8228	NA	NA	NA	NA
ATP5O	2.7112e-13	6.04428e-10	7.30801	8.2843e-12	2.91756e-08	-6.83354	Brain_Frontal_Cortex_BA9	4.35268e-12	1.69972e-08	6.92523	1.59458e-10	6.80647e-07	6.39604	NA	NA	NA	NA	NA	NA	NA	NA	NA	NA	NA	NA	NA	1	1	0	0	2	-7.06422	-2.30296	6.69627	-2.13273	NA	NA	NA	NA	1.6152e-12	0.021281	2.13812e-11	0.0329468	NA	NA	NA	NA	3.21838e-09	0.598082	6.48547e-08	0.745574	NA	NA	NA	NA
ATP5O	2.7112e-13	6.04428e-10	7.30801	8.2843e-12	2.91756e-08	-6.83354	Brain_Nucleus_accumbens_basal_ganglia	2.60144e-15	7.57345e-12	7.90867	2.0666e-12	1.39732e-08	7.02991	NA	NA	NA	NA	NA	NA	NA	NA	NA	NA	NA	NA	NA	1	1	0	0	2	-7.06422	-2.30296	7.70726	-1.95161	NA	NA	NA	NA	1.6152e-12	0.021281	1.28545e-14	0.0509842	NA	NA	NA	NA	3.21838e-09	0.598082	3.88271e-11	0.797163	NA	NA	NA	NA
ATP5O	2.7112e-13	6.04428e-10	7.30801	8.2843e-12	2.91756e-08	-6.83354	Cells_Cultured_fibroblasts	2.48172e-10	3.76322e-07	6.32812	3.89942e-08	9.13439e-05	5.49535	NA	NA	NA	NA	NA	NA	NA	NA	NA	NA	NA	NA	NA	1	1	0	0	2	-7.06422	-2.30296	6.19772	-1.33775	NA	NA	NA	NA	1.6152e-12	0.021281	5.72878e-10	0.180978	NA	NA	NA	NA	3.21838e-09	0.598082	8.88821e-07	0.91822	NA	NA	NA	NA
ATP5O	2.7112e-13	6.04428e-10	7.30801	8.2843e-12	2.91756e-08	-6.83354	Cells_EBV-transformed_lymphocytes	6.8342e-08	6.32412e-05	5.39548	3.09164e-07	0.000558505	5.11777	NA	NA	NA	NA	NA	NA	NA	NA	NA	NA	NA	NA	NA	1	1	0	0	2	-7.06422	-2.30296	5.18679	-1.89552	NA	NA	NA	NA	1.6152e-12	0.021281	2.13948e-07	0.0580232	NA	NA	NA	NA	3.21838e-09	0.598082	0.000161286	0.773962	NA	NA	NA	NA
ATP5O	2.7112e-13	6.04428e-10	7.30801	8.2843e-12	2.91756e-08	-6.83354	Colon_Sigmoid	6.8342e-08	7.13046e-05	5.39548	3.09164e-07	0.000461685	5.11777	NA	NA	NA	NA	NA	NA	NA	NA	NA	NA	NA	NA	NA	1	1	0	0	2	-7.06422	-2.30296	5.18679	-1.89552	NA	NA	NA	NA	1.6152e-12	0.021281	2.13948e-07	0.0580232	NA	NA	NA	NA	3.21838e-09	0.598082	0.00024322	0.841086	NA	NA	NA	NA
ATP5O	2.7112e-13	6.04428e-10	7.30801	8.2843e-12	2.91756e-08	-6.83354	Esophagus_Gastroesophageal_Junction	4.5716e-07	0.00045575	5.04347	4.32956e-06	0.00486426	4.5949	NA	NA	NA	NA	NA	NA	NA	NA	NA	NA	NA	NA	NA	1	1	0	0	2	-7.06422	-2.30296	4.89043	-1.45508	NA	NA	NA	NA	1.6152e-12	0.021281	1.00618e-06	0.145648	NA	NA	NA	NA	3.21838e-09	0.598082	0.00124626	0.89178	NA	NA	NA	NA
ATP5O	2.7112e-13	6.04428e-10	7.30801	8.2843e-12	2.91756e-08	-6.83354	Esophagus_Mucosa	8.80549e-11	1.83051e-07	6.48615	1.72976e-08	3.29312e-05	5.63706	NA	NA	NA	NA	NA	NA	NA	NA	NA	NA	NA	NA	NA	1	1	0	0	2	-7.06422	-2.30296	6.35144	-1.37888	NA	NA	NA	NA	1.6152e-12	0.021281	2.13312e-10	0.167931	NA	NA	NA	NA	3.21838e-09	0.598082	4.56132e-07	0.906111	NA	NA	NA	NA
ATP5O	2.7112e-13	6.04428e-10	7.30801	8.2843e-12	2.91756e-08	-6.83354	Kidney_Cortex	2.60144e-15	1.15855e-11	7.90867	2.0666e-12	6.40544e-09	7.02991	NA	NA	NA	NA	NA	NA	NA	NA	NA	NA	NA	NA	NA	1	1	0	0	2	-7.06422	-2.30296	7.70726	-1.95161	NA	NA	NA	NA	1.6152e-12	0.021281	1.28545e-14	0.0509842	NA	NA	NA	NA	3.21838e-09	0.598082	2.98932e-11	0.796298	NA	NA	NA	NA
ATP5O	2.7112e-13	6.04428e-10	7.30801	8.2843e-12	2.91756e-08	-6.83354	Liver	2.60144e-15	1.36394e-11	7.90867	2.0666e-12	1.56091e-08	7.02991	NA	NA	NA	NA	NA	NA	NA	NA	NA	NA	NA	NA	NA	1	1	0	0	2	-7.06422	-2.30296	7.70726	-1.95161	NA	NA	NA	NA	1.6152e-12	0.021281	1.28545e-14	0.0509842	NA	NA	NA	NA	3.21838e-09	0.598082	4.66233e-11	0.787479	NA	NA	NA	NA
ATP5O	2.7112e-13	6.04428e-10	7.30801	8.2843e-12	2.91756e-08	-6.83354	Lung	1.17442e-13	7.5163e-10	7.41964	8.03226e-11	2.60406e-07	6.5	NA	NA	NA	NA	NA	NA	NA	NA	NA	NA	NA	NA	NA	1	1	0	0	2	-7.06422	-2.30296	7.25327	-1.66652	NA	NA	NA	NA	1.6152e-12	0.021281	4.06815e-13	0.0956101	NA	NA	NA	NA	3.21838e-09	0.598082	2.68152e-09	0.837969	NA	NA	NA	NA
ATP5O	2.7112e-13	6.04428e-10	7.30801	8.2843e-12	2.91756e-08	-6.83354	Pituitary	8.26576e-14	1.01132e-09	7.46602	5.60939e-12	5.06023e-08	6.88923	NA	NA	NA	NA	NA	NA	NA	NA	NA	NA	NA	NA	NA	1	1	0	0	2	-7.06422	-2.30296	7.21989	-2.28549	NA	NA	NA	NA	1.6152e-12	0.021281	5.20298e-13	0.0222842	NA	NA	NA	NA	3.21838e-09	0.598082	3.29192e-09	0.713216	NA	NA	NA	NA
ATP5O	2.7112e-13	6.04428e-10	7.30801	8.2843e-12	2.91756e-08	-6.83354	Skin_Not_Sun_Exposed_Suprapubic	2.6169e-15	1.67757e-11	7.90794	1.22495e-12	1.18943e-08	7.10253	NA	NA	NA	NA	NA	NA	NA	NA	NA	NA	NA	NA	NA	1	1	0	0	2	-7.06422	-2.30296	7.69117	-2.08097	NA	NA	NA	NA	1.6152e-12	0.021281	1.45799e-14	0.0374368	NA	NA	NA	NA	3.21838e-09	0.598082	9.60595e-11	0.751098	NA	NA	NA	NA
ATP5O	2.7112e-13	6.04428e-10	7.30801	8.2843e-12	2.91756e-08	-6.83354	Skin_Sun_Exposed_Lower_leg	2.74226e-10	3.8744e-07	6.31269	4.33854e-08	5.47632e-05	5.47649	NA	NA	NA	NA	NA	NA	NA	NA	NA	NA	NA	NA	NA	1	1	0	0	2	-7.06422	-2.30296	6.18391	-1.32505	NA	NA	NA	NA	1.6152e-12	0.021281	6.25346e-10	0.185153	NA	NA	NA	NA	3.21838e-09	0.598082	9.34127e-07	0.888544	NA	NA	NA	NA
ATP5O	2.7112e-13	6.04428e-10	7.30801	8.2843e-12	2.91756e-08	-6.83354	smultixcan	3.92169e-15	4.73631e-12	4.50119	2.38483e-12	7.11191e-09	4.00645	NA	NA	NA	NA	NA	NA	NA	NA	NA	NA	NA	NA	NA	1	1	0	0	2	-7.06422	-2.30296	4.38721	-1.125	NA	NA	NA	NA	1.6152e-12	0.021281	2.57494e-14	0.103473	NA	NA	NA	NA	3.21838e-09	0.598082	2.81183e-11	0.829586	NA	NA	NA	NA
CARM1	1.4056e-06	0.000385675	4.82421	1.425e-05	0.00545496	4.33997	NA	NA	NA	NA	NA	NA	NA	Small_Intestine_Terminal_Ileum	2.99838e-08	3.7601e-05	-5.54153	1.52682e-06	0.00214118	-4.80769	NA	NA	NA	NA	NA	NA	1	0	1	0	2	4.72554	-1.02405	NA	NA	-5.43149	1.16667	NA	NA	2.295e-06	0.30581	NA	NA	5.58847e-08	0.243345	NA	NA	0.000643066	0.917257	NA	NA	6.39673e-05	0.939012	NA	NA
CARM1	1.4056e-06	0.000385675	4.82421	1.425e-05	0.00545496	4.33997	NA	NA	NA	NA	NA	NA	NA	smultixcan	2.99838e-08	2.79689e-05	-5.54153	1.52682e-06	0.00178209	-4.80769	NA	NA	NA	NA	NA	NA	1	0	1	0	2	4.72554	-1.02405	NA	NA	-5.43149	1.16667	NA	NA	2.295e-06	0.30581	NA	NA	5.58847e-08	0.243345	NA	NA	0.000643066	0.917257	NA	NA	4.4292e-05	0.907573	NA	NA
CCR3	9.7605e-13	1.58253e-09	-7.13384	6.715e-07	0.000381434	4.96943	Muscle_Skeletal	2.58345e-12	7.42743e-09	-6.9987	9.44223e-07	0.00119323	-4.90292	NA	NA	NA	NA	NA	NA	NA	NA	NA	NA	NA	NA	NA	1	1	0	0	2	6.98958	-0.58927	-7.12634	-0.691356	NA	NA	NA	NA	2.7572e-12	0.55568	1.03076e-12	0.489342	NA	NA	NA	NA	4.49499e-09	0.971201	3.04771e-09	0.982701	NA	NA	NA	NA
CCR3	9.7605e-13	1.58253e-09	-7.13384	6.715e-07	0.000381434	4.96943	smultixcan	1.30967e-42	9.49028e-39	-1.09629	5.46045e-14	2.27974e-10	-0.293565	NA	NA	NA	NA	NA	NA	NA	NA	NA	NA	NA	NA	NA	1	1	0	0	2	6.98958	-0.58927	-1.15697	-0.375756	NA	NA	NA	NA	2.7572e-12	0.55568	8.78175e-44	0.914917	NA	NA	NA	NA	4.49499e-09	0.971201	6.39312e-40	0.994857	NA	NA	NA	NA
CCR5	6.2914e-09	2.95282e-06	5.80882	3.036e-06	0.00140733	4.66837	Adipose_Subcutaneous	2.48474e-15	6.26303e-12	-7.91439	3.10092e-07	0.000444329	-5.11721	NA	NA	NA	NA	NA	NA	NA	NA	NA	NA	NA	NA	NA	1	1	0	0	2	5.92529	-0.560615	-8.14613	-1.35506	NA	NA	NA	NA	3.1175e-09	0.57506	3.75762e-16	0.175399	NA	NA	NA	NA	1.64746e-06	0.97318	9.73074e-13	0.899546	NA	NA	NA	NA
CCR5	6.2914e-09	2.95282e-06	5.80882	3.036e-06	0.00140733	4.66837	Brain_Caudate_basal_ganglia	7.16267e-14	4.21129e-10	-7.48485	1.79353e-06	0.00307663	-4.7754	NA	NA	NA	NA	NA	NA	NA	NA	NA	NA	NA	NA	NA	1	1	0	0	2	5.92529	-0.560615	-7.71071	-1.42059	NA	NA	NA	NA	3.1175e-09	0.57506	1.25115e-14	0.155435	NA	NA	NA	NA	1.64746e-06	0.97318	7.63263e-11	0.893229	NA	NA	NA	NA
CCR5	6.2914e-09	2.95282e-06	5.80882	3.036e-06	0.00140733	4.66837	Breast_Mammary_Tissue	3.43283e-15	2.95562e-11	-7.87407	3.47243e-07	0.000637191	-5.09582	NA	NA	NA	NA	NA	NA	NA	NA	NA	NA	NA	NA	NA	1	1	0	0	2	5.92529	-0.560615	-8.10368	-1.34016	NA	NA	NA	NA	3.1175e-09	0.57506	5.33226e-16	0.180194	NA	NA	NA	NA	1.64746e-06	0.97318	6.05491e-12	0.905678	NA	NA	NA	NA
CCR5	6.2914e-09	2.95282e-06	5.80882	3.036e-06	0.00140733	4.66837	Colon_Sigmoid	4.23975e-14	1.28358e-10	-7.55342	1.35638e-06	0.00173616	-4.83131	NA	NA	NA	NA	NA	NA	NA	NA	NA	NA	NA	NA	NA	1	1	0	0	2	5.92529	-0.560615	-7.79713	-1.39778	NA	NA	NA	NA	3.1175e-09	0.57506	6.33315e-15	0.162179	NA	NA	NA	NA	1.64746e-06	0.97318	1.9799e-11	0.906469	NA	NA	NA	NA
CCR5	6.2914e-09	2.95282e-06	5.80882	3.036e-06	0.00140733	4.66837	Colon_Transverse	7.89488e-14	2.42274e-10	-7.47206	1.95654e-06	0.00299025	-4.75786	NA	NA	NA	NA	NA	NA	NA	NA	NA	NA	NA	NA	NA	1	1	0	0	2	5.92529	-0.560615	-7.71854	-1.42062	NA	NA	NA	NA	3.1175e-09	0.57506	1.17674e-14	0.155426	NA	NA	NA	NA	1.64746e-06	0.97318	3.71998e-11	0.874231	NA	NA	NA	NA
CCR5	6.2914e-09	2.95282e-06	5.80882	3.036e-06	0.00140733	4.66837	Heart_Atrial_Appendage	6.99821e-13	2.07864e-09	-7.17947	1.37685e-06	0.00211574	-4.82833	NA	NA	NA	NA	NA	NA	NA	NA	NA	NA	NA	NA	NA	1	1	0	0	2	5.92529	-0.560615	-7.35164	-0.910448	NA	NA	NA	NA	3.1175e-09	0.57506	1.95796e-13	0.362586	NA	NA	NA	NA	1.64746e-06	0.97318	5.98449e-10	0.951335	NA	NA	NA	NA
CCR5	6.2914e-09	2.95282e-06	5.80882	3.036e-06	0.00140733	4.66837	Nerve_Tibial	6.99821e-13	3.10604e-09	-7.17947	1.37685e-06	0.00182528	-4.82833	NA	NA	NA	NA	NA	NA	NA	NA	NA	NA	NA	NA	NA	1	1	0	0	2	5.92529	-0.560615	-7.35164	-0.910448	NA	NA	NA	NA	3.1175e-09	0.57506	1.95796e-13	0.362586	NA	NA	NA	NA	1.64746e-06	0.97318	8.89173e-10	0.976083	NA	NA	NA	NA
CCR5	6.2914e-09	2.95282e-06	5.80882	3.036e-06	0.00140733	4.66837	Small_Intestine_Terminal_Ileum	1.91195e-13	4.42884e-10	-7.35481	2.18987e-06	0.00152816	-4.73506	NA	NA	NA	NA	NA	NA	NA	NA	NA	NA	NA	NA	NA	1	1	0	0	2	5.92529	-0.560615	-7.58456	-1.30656	NA	NA	NA	NA	3.1175e-09	0.57506	3.33626e-14	0.191363	NA	NA	NA	NA	1.64746e-06	0.97318	8.00837e-11	0.898776	NA	NA	NA	NA
CCR5	6.2914e-09	2.95282e-06	5.80882	3.036e-06	0.00140733	4.66837	Stomach	5.49273e-14	2.15077e-10	-7.51964	1.11246e-06	0.00322316	-4.87063	NA	NA	NA	NA	NA	NA	NA	NA	NA	NA	NA	NA	NA	1	1	0	0	2	5.92529	-0.560615	-7.74692	-1.28368	NA	NA	NA	NA	3.1175e-09	0.57506	9.41494e-15	0.199252	NA	NA	NA	NA	1.64746e-06	0.97318	3.81744e-11	0.901322	NA	NA	NA	NA
CCR5	6.2914e-09	2.95282e-06	5.80882	3.036e-06	0.00140733	4.66837	smultixcan	2.1301e-32	7.71771e-29	-3.34628	2.33513e-07	0.000152331	-2.35942	NA	NA	NA	NA	NA	NA	NA	NA	NA	NA	NA	NA	NA	1	1	0	0	2	5.92529	-0.560615	-3.4644	-0.738257	NA	NA	NA	NA	3.1175e-09	0.57506	4.9971e-34	0.579067	NA	NA	NA	NA	1.64746e-06	0.97318	1.5591e-30	0.968927	NA	NA	NA	NA
CXCR6	6.054e-10	4.15281e-07	-6.18902	8.4656e-08	6.21128e-05	5.35691	Adipose_Subcutaneous	1.81472e-19	7.62363e-16	-9.02392	3.47865e-11	1.11734e-07	-6.62474	NA	NA	NA	NA	NA	NA	NA	NA	NA	NA	NA	NA	NA	1	1	0	0	2	6.02846	-0.524832	-9.12767	-0.376812	NA	NA	NA	NA	1.6553e-09	0.5997	6.99922e-20	0.706314	NA	NA	NA	NA	1.00634e-06	0.977313	3.49755e-16	0.98517	NA	NA	NA	NA
EFNA1	1.2182e-08	4.93786e-06	-5.69716	2.5712e-08	2.26381e-05	5.56838	Adrenal_Gland	2.65247e-05	0.00908593	4.20142	4.35764e-07	0.000473113	5.05263	NA	NA	NA	NA	NA	NA	NA	NA	NA	NA	NA	NA	NA	1	1	0	0	2	5.99384	1.65719	4.06672	-1.67079	NA	NA	NA	NA	2.0494e-09	0.097482	4.76793e-05	0.0947631	NA	NA	NA	NA	1.1485e-06	0.785675	0.0118793	0.880778	NA	NA	NA	NA
EFNA1	1.2182e-08	4.93786e-06	-5.69716	2.5712e-08	2.26381e-05	5.56838	Artery_Tibial	4.882e-08	8.69415e-05	-5.45556	4.35764e-07	0.0006941	-5.05263	NA	NA	NA	NA	NA	NA	NA	NA	NA	NA	NA	NA	NA	1	1	0	0	2	5.99384	1.65719	-5.46978	-0.192936	NA	NA	NA	NA	2.0494e-09	0.097482	4.50598e-08	0.847009	NA	NA	NA	NA	1.1485e-06	0.785675	6.4564e-05	0.992405	NA	NA	NA	NA
EFNA1	1.2182e-08	4.93786e-06	-5.69716	2.5712e-08	2.26381e-05	5.56838	Brain_Putamen_basal_ganglia	1.58841e-09	2.26706e-06	6.03512	4.35764e-07	0.000730428	5.05263	NA	NA	NA	NA	NA	NA	NA	NA	NA	NA	NA	NA	NA	1	1	0	0	2	5.99384	1.65719	5.96394	-2.08601	NA	NA	NA	NA	2.0494e-09	0.097482	2.4622e-09	0.0369782	NA	NA	NA	NA	1.1485e-06	0.785675	3.22959e-06	0.761667	NA	NA	NA	NA
EFNA1	1.2182e-08	4.93786e-06	-5.69716	2.5712e-08	2.26381e-05	5.56838	Esophagus_Mucosa	1.58841e-09	2.47653e-06	6.03512	4.35764e-07	0.000592577	5.05263	NA	NA	NA	NA	NA	NA	NA	NA	NA	NA	NA	NA	NA	1	1	0	0	2	5.99384	1.65719	5.96394	-2.10941	NA	NA	NA	NA	2.0494e-09	0.097482	2.4622e-09	0.0349088	NA	NA	NA	NA	1.1485e-06	0.785675	3.94876e-06	0.749633	NA	NA	NA	NA
EFNA1	1.2182e-08	4.93786e-06	-5.69716	2.5712e-08	2.26381e-05	5.56838	Heart_Atrial_Appendage	1.58841e-09	1.88719e-06	6.03512	4.35764e-07	0.000972081	5.05263	NA	NA	NA	NA	NA	NA	NA	NA	NA	NA	NA	NA	NA	1	1	0	0	2	5.99384	1.65719	5.96394	-1.75573	NA	NA	NA	NA	2.0494e-09	0.097482	2.4622e-09	0.079135	NA	NA	NA	NA	1.1485e-06	0.785675	2.73663e-06	0.824363	NA	NA	NA	NA
EFNA1	1.2182e-08	4.93786e-06	-5.69716	2.5712e-08	2.26381e-05	5.56838	Testis	8.82241e-08	9.52695e-05	-5.34945	4.35764e-07	0.000832528	-5.05263	NA	NA	NA	NA	NA	NA	NA	NA	NA	NA	NA	NA	NA	1	1	0	0	2	5.99384	1.65719	-5.23774	1.38031	NA	NA	NA	NA	2.0494e-09	0.097482	1.62551e-07	0.16749	NA	NA	NA	NA	1.1485e-06	0.785675	0.000157989	0.907063	NA	NA	NA	NA
EFNA1	1.2182e-08	4.93786e-06	-5.69716	2.5712e-08	2.26381e-05	5.56838	Whole_Blood	1.58841e-09	2.44207e-06	-6.03512	4.35764e-07	0.00131439	-5.05263	NA	NA	NA	NA	NA	NA	NA	NA	NA	NA	NA	NA	NA	1	1	0	0	2	5.99384	1.65719	-5.96394	0.872222	NA	NA	NA	NA	2.0494e-09	0.097482	2.4622e-09	0.383087	NA	NA	NA	NA	1.1485e-06	0.785675	3.44634e-06	0.939042	NA	NA	NA	NA
EFNA1	1.2182e-08	4.93786e-06	-5.69716	2.5712e-08	2.26381e-05	5.56838	smultixcan	3.22421e-05	0.00620274	0.466336	2.58004e-06	0.00134646	0.871753	NA	NA	NA	NA	NA	NA	NA	NA	NA	NA	NA	NA	NA	1	1	0	0	2	5.99384	1.65719	0.380519	-1.39159	NA	NA	NA	NA	2.0494e-09	0.097482	3.85175e-05	0.117519	NA	NA	NA	NA	1.1485e-06	0.785675	0.00678404	0.835396	NA	NA	NA	NA
ICAM1	5.1838e-07	0.000154088	-5.01938	7.518e-07	0.000394664	4.94748	NA	NA	NA	NA	NA	NA	NA	NA	NA	NA	NA	NA	NA	NA	1.66e-08	1.183e-05	5.6442	4.06e-08	4.79892e-05	5.4881	1	0	0	1	2	-4.7204	0.208793	NA	NA	NA	NA	5.2922	-0.55227	2.3538e-06	0.83461	NA	NA	NA	NA	1.21e-07	0.58076	0.000649395	0.99999	NA	NA	NA	NA	4.55225e-05	0.971081
KANSL1	1.3366e-09	7.94609e-07	-6.06293	5.5129e-10	8.08972e-07	6.20376	NA	NA	NA	NA	NA	NA	NA	Brain_Anterior_cingulate_cortex_BA24	1.03429e-13	3.26806e-10	7.43645	1.48016e-09	3.04394e-06	6.04651	NA	NA	NA	NA	NA	NA	1	0	1	0	2	5.7742	-0.9887	NA	NA	7.39007	-0.76699	NA	NA	7.7321e-09	0.32281	NA	NA	1.46755e-13	0.443087	NA	NA	3.46649e-06	0.923498	NA	NA	4.76305e-10	0.964454	NA	NA
KANSL1	1.3366e-09	7.94609e-07	-6.06293	5.5129e-10	8.08972e-07	6.20376	NA	NA	NA	NA	NA	NA	NA	Heart_Atrial_Appendage	1.03429e-13	2.92083e-10	7.43645	1.48016e-09	2.60581e-06	6.04651	NA	NA	NA	NA	NA	NA	1	0	1	0	2	5.7742	-0.9887	NA	NA	7.39007	-0.76699	NA	NA	7.7321e-09	0.32281	NA	NA	1.46755e-13	0.443087	NA	NA	3.46649e-06	0.923498	NA	NA	4.24989e-10	0.969686	NA	NA
KANSL1	1.3366e-09	7.94609e-07	-6.06293	5.5129e-10	8.08972e-07	6.20376	NA	NA	NA	NA	NA	NA	NA	smultixcan	1.03429e-13	4.85046e-10	7.43645	1.48016e-09	4.24051e-06	6.04651	NA	NA	NA	NA	NA	NA	1	0	1	0	2	5.7742	-0.9887	NA	NA	7.39007	-0.630373	NA	NA	7.7321e-09	0.32281	NA	NA	1.46755e-13	0.521299	NA	NA	3.46649e-06	0.923498	NA	NA	6.4618e-10	0.970391	NA	NA
KRTCAP2	1.2157e-13	3.09743e-10	-7.41506	9.7383e-08	6.85927e-05	5.33154	smultixcan	1.86715e-09	1.01475e-06	-3.35706	2.28006e-05	0.00861859	-4.23554	NA	NA	NA	NA	NA	NA	NA	NA	NA	NA	NA	NA	NA	1	1	0	0	2	8.0493	2.67284	-3.48369	-1.75371	NA	NA	NA	NA	8.3267e-16	0.0075211	6.6456e-10	0.066254	NA	NA	NA	NA	1.49323e-11	0.479834	4.14686e-07	0.794235	NA	NA	NA	NA
NSF	9.3908e-12	1.28835e-08	-6.81554	3.6197e-09	3.98371e-06	5.9007	NA	NA	NA	NA	NA	NA	NA	Skin_Sun_Exposed_Lower_leg	3.32935e-13	1.00437e-09	-7.28036	2.07836e-09	4.00564e-06	-5.99156	NA	NA	NA	NA	NA	NA	1	0	1	0	2	6.34719	-1.03549	NA	NA	-7.21935	0.873786	NA	NA	2.1928e-10	0.30044	NA	NA	5.22374e-13	0.382235	NA	NA	2.18464e-07	0.914365	NA	NA	1.36689e-09	0.962658	NA	NA
NSF	9.3908e-12	1.28835e-08	-6.81554	3.6197e-09	3.98371e-06	5.9007	NA	NA	NA	NA	NA	NA	NA	smultixcan	3.32935e-13	1.43778e-09	-7.28036	2.07836e-09	5.45811e-06	-5.99156	NA	NA	NA	NA	NA	NA	1	0	1	0	2	6.34719	-1.03549	NA	NA	-7.21935	0.873786	NA	NA	2.1928e-10	0.30044	NA	NA	5.22374e-13	0.382235	NA	NA	2.18464e-07	0.914365	NA	NA	1.72505e-09	0.945041	NA	NA
SLC6A20	5e-10	3.567e-07	-6.2191	5.0571e-14	2.96835e-10	7.53044	Brain_Anterior_cingulate_cortex_BA24	1.12001e-16	1.25094e-12	8.29132	1.55377e-10	4.14235e-07	6.4	NA	NA	NA	NA	NA	NA	NA	NA	NA	NA	NA	NA	NA	1	1	0	0	2	6.2191	1.12828	8.26251	-0.202899	NA	NA	NA	NA	5e-10	0.2592	1.4264e-16	0.839214	NA	NA	NA	NA	3.73604e-07	0.899975	1.65576e-12	0.990817	NA	NA	NA	NA
SLC6A20	5e-10	3.567e-07	-6.2191	5.0571e-14	2.96835e-10	7.53044	Brain_Cortex	1.12001e-16	4.4584e-13	8.29132	1.55377e-10	5.63707e-07	6.4	NA	NA	NA	NA	NA	NA	NA	NA	NA	NA	NA	NA	NA	1	1	0	0	2	6.2191	1.12828	6.94359	-0.202899	NA	NA	NA	NA	5e-10	0.2592	3.82263e-12	0.839214	NA	NA	NA	NA	3.73604e-07	0.899975	1.17947e-08	0.995782	NA	NA	NA	NA
SLC6A20	5e-10	3.567e-07	-6.2191	5.0571e-14	2.96835e-10	7.53044	Brain_Hippocampus	1.12001e-16	1.25005e-12	8.29132	1.55377e-10	6.33005e-07	6.4	NA	NA	NA	NA	NA	NA	NA	NA	NA	NA	NA	NA	NA	1	1	0	0	2	6.2191	1.12828	8.23974	-0.202899	NA	NA	NA	NA	5e-10	0.2592	1.72579e-16	0.839214	NA	NA	NA	NA	3.73604e-07	0.899975	1.00018e-12	0.994451	NA	NA	NA	NA
SLC6A20	5e-10	3.567e-07	-6.2191	5.0571e-14	2.96835e-10	7.53044	Brain_Putamen_basal_ganglia	1.12001e-16	6.39416e-13	8.29132	1.55377e-10	6.51107e-07	6.4	NA	NA	NA	NA	NA	NA	NA	NA	NA	NA	NA	NA	NA	1	1	0	0	2	6.2191	1.12828	8.19529	-0.202899	NA	NA	NA	NA	5e-10	0.2592	2.49983e-16	0.839214	NA	NA	NA	NA	3.73604e-07	0.899975	9.83685e-13	0.994344	NA	NA	NA	NA
SLC6A20	5e-10	3.567e-07	-6.2191	5.0571e-14	2.96835e-10	7.53044	Colon_Sigmoid	1.12001e-16	1.35634e-12	8.29132	1.55377e-10	5.455e-07	6.4	NA	NA	NA	NA	NA	NA	NA	NA	NA	NA	NA	NA	NA	1	1	0	0	2	6.2191	1.12828	7.93922	-0.202899	NA	NA	NA	NA	5e-10	0.2592	2.03464e-15	0.839214	NA	NA	NA	NA	3.73604e-07	0.899975	1.27216e-11	0.996008	NA	NA	NA	NA
SLC6A20	5e-10	3.567e-07	-6.2191	5.0571e-14	2.96835e-10	7.53044	Muscle_Skeletal	1.12001e-16	4.29339e-13	8.29132	1.55377e-10	4.58155e-07	6.4	NA	NA	NA	NA	NA	NA	NA	NA	NA	NA	NA	NA	NA	1	1	0	0	2	6.2191	1.12828	8.32024	0.0772797	NA	NA	NA	NA	5e-10	0.2592	8.77861e-17	0.938401	NA	NA	NA	NA	3.73604e-07	0.899975	3.46082e-13	0.999061	NA	NA	NA	NA
SLC6A20	5e-10	3.567e-07	-6.2191	5.0571e-14	2.96835e-10	7.53044	Prostate	1.12001e-16	6.7016e-13	8.29132	1.55377e-10	4.47071e-07	6.4	NA	NA	NA	NA	NA	NA	NA	NA	NA	NA	NA	NA	NA	1	1	0	0	2	6.2191	1.12828	8.28082	-0.202899	NA	NA	NA	NA	5e-10	0.2592	1.22329e-16	0.839214	NA	NA	NA	NA	3.73604e-07	0.899975	7.58809e-13	0.989611	NA	NA	NA	NA
SLC6A20	5e-10	3.567e-07	-6.2191	5.0571e-14	2.96835e-10	7.53044	Skin_Not_Sun_Exposed_Suprapubic	1.12001e-16	1.43597e-12	8.29132	1.55377e-10	6.21788e-07	6.4	NA	NA	NA	NA	NA	NA	NA	NA	NA	NA	NA	NA	NA	1	1	0	0	2	6.2191	1.12828	8.32024	-0.93707	NA	NA	NA	NA	5e-10	0.2592	8.77861e-17	0.348722	NA	NA	NA	NA	3.73604e-07	0.899975	1.15676e-12	0.946023	NA	NA	NA	NA
SLC6A20	5e-10	3.567e-07	-6.2191	5.0571e-14	2.96835e-10	7.53044	Small_Intestine_Terminal_Ileum	1.12001e-16	4.324e-13	8.29132	1.55377e-10	4.33709e-07	6.4	NA	NA	NA	NA	NA	NA	NA	NA	NA	NA	NA	NA	NA	1	1	0	0	2	6.2191	1.12828	7.86088	-0.202899	NA	NA	NA	NA	5e-10	0.2592	3.81434e-15	0.839214	NA	NA	NA	NA	3.73604e-07	0.899975	1.14449e-11	0.994204	NA	NA	NA	NA
SLC6A20	5e-10	3.567e-07	-6.2191	5.0571e-14	2.96835e-10	7.53044	Stomach	1.12001e-16	6.5784e-13	8.29132	1.55377e-10	6.75268e-07	6.4	NA	NA	NA	NA	NA	NA	NA	NA	NA	NA	NA	NA	NA	1	1	0	0	2	6.2191	1.12828	8.32024	-0.844729	NA	NA	NA	NA	5e-10	0.2592	8.77861e-17	0.398262	NA	NA	NA	NA	3.73604e-07	0.899975	5.33915e-13	0.965597	NA	NA	NA	NA
SLC6A20	5e-10	3.567e-07	-6.2191	5.0571e-14	2.96835e-10	7.53044	Testis	1.12001e-16	1.69324e-12	8.29132	1.55377e-10	6.07107e-07	6.4	NA	NA	NA	NA	NA	NA	NA	NA	NA	NA	NA	NA	NA	1	1	0	0	2	6.2191	1.12828	8.32024	-0.814666	NA	NA	NA	NA	5e-10	0.2592	8.77861e-17	0.415264	NA	NA	NA	NA	3.73604e-07	0.899975	1.36516e-12	0.971511	NA	NA	NA	NA
SLC6A20	5e-10	3.567e-07	-6.2191	5.0571e-14	2.96835e-10	7.53044	smultixcan	7.49178e-26	2.0358e-22	6.63304	1.55377e-10	2.31678e-07	6.4	NA	NA	NA	NA	NA	NA	NA	NA	NA	NA	NA	NA	NA	1	1	0	0	2	6.2191	1.12828	5.92396	-0.614898	NA	NA	NA	NA	5e-10	0.2592	1.25757e-20	0.84167	NA	NA	NA	NA	3.73604e-07	0.899975	2.11273e-17	0.994293	NA	NA	NA	NA
WNT3	1.4459e-10	1.43265e-07	6.41098	1.1445e-07	7.75135e-05	-5.30214	Prostate	5.88834e-10	7.82952e-07	-6.19339	4.15262e-06	0.00298712	-4.60359	NA	NA	NA	NA	NA	NA	NA	NA	NA	NA	NA	NA	NA	1	1	0	0	2	-6.33447	-0.141228	-6.24827	-0.0777527	NA	NA	NA	NA	2.3816e-10	0.88769	4.15023e-10	0.938025	NA	NA	NA	NA	2.24785e-07	0.99999	5.72086e-07	0.994478	NA	NA	NA	NA
WNT3	1.4459e-10	1.43265e-07	6.41098	1.1445e-07	7.75135e-05	-5.30214	Stomach	5.76411e-10	7.52344e-07	-6.19675	4.1139e-06	0.00595967	-4.60554	NA	NA	NA	NA	NA	NA	NA	NA	NA	NA	NA	NA	NA	1	1	0	0	2	-6.33447	-0.141228	-6.25178	-0.0788803	NA	NA	NA	NA	2.3816e-10	0.88769	4.05792e-10	0.937128	NA	NA	NA	NA	2.24785e-07	0.99999	4.93605e-07	0.997029	NA	NA	NA	NA
WNT3	1.4459e-10	1.43265e-07	6.41098	1.1445e-07	7.75135e-05	-5.30214	Uterus	6.02448e-09	8.11724e-06	-5.81608	2.24199e-06	0.00221909	-4.73029	NA	NA	NA	NA	NA	NA	NA	NA	NA	NA	NA	NA	NA	1	1	0	0	2	-6.33447	-0.141228	-5.78622	0.54045	NA	NA	NA	NA	2.3816e-10	0.88769	7.19869e-09	0.588887	NA	NA	NA	NA	2.24785e-07	0.99999	1.06746e-05	0.990885	NA	NA	NA	NA
WNT3	1.4459e-10	1.43265e-07	6.41098	1.1445e-07	7.75135e-05	-5.30214	Whole_Blood	1.94164e-10	4.17919e-07	-6.36589	2.9454e-06	0.00341792	-4.67459	NA	NA	NA	NA	NA	NA	NA	NA	NA	NA	NA	NA	NA	1	1	0	0	2	-6.33447	-0.141228	-6.43535	-0.193578	NA	NA	NA	NA	2.3816e-10	0.88769	1.23189e-10	0.846507	NA	NA	NA	NA	2.24785e-07	0.99999	2.27592e-07	0.992518	NA	NA	NA	NA
ABO	NA	NA	NA	NA	NA	NA	Spleen	1.52029e-12	5.98588e-09	7.07263	1.08187e-05	0.00788951	4.40013	Adrenal_Gland	1.00603e-14	3.55645e-11	7.73849	2.33683e-06	0.0027524	4.72187	NA	NA	NA	NA	NA	NA	0	1	1	0	2	NA	NA	7.14668	0.915045	8.02353	1.85513	NA	NA	NA	NA	8.89006e-13	0.360168	1.02748e-15	0.063578	NA	NA	NA	NA	3.6144e-09	0.966457	3.72307e-12	0.826469	NA	NA
ABO	NA	NA	NA	NA	NA	NA	Spleen	1.52029e-12	5.98588e-09	7.07263	1.08187e-05	0.00788951	4.40013	smultixcan	1.60152e-12	5.33535e-09	1.98358	1.10947e-05	0.00928247	1.64112	NA	NA	NA	NA	NA	NA	0	1	1	0	2	NA	NA	7.14668	0.915045	1.96215	-0.0336619	NA	NA	NA	NA	8.89006e-13	0.360168	2.99495e-13	0.246149	NA	NA	NA	NA	3.6144e-09	0.966457	1.18684e-09	0.908199	NA	NA
ATP11A	NA	NA	NA	NA	NA	NA	Colon_Transverse	2.68104e-17	1.09699e-13	-8.45968	2.26189e-11	6.91383e-08	-6.68803	Thyroid	4.1322e-16	1.33034e-12	-8.13462	7.80886e-11	2.32531e-07	-6.50424	NA	NA	NA	NA	NA	NA	0	1	1	0	2	NA	NA	-8.50247	0.0541669	-8.10286	0.688312	NA	NA	NA	NA	1.85594e-17	0.956802	5.36835e-16	0.491257	NA	NA	NA	NA	1.17342e-13	0.996585	1.77395e-12	0.978078	NA	NA
ATP11A	NA	NA	NA	NA	NA	NA	Colon_Transverse	2.68104e-17	1.09699e-13	-8.45968	2.26189e-11	6.91383e-08	-6.68803	smultixcan	4.3899e-08	3.84859e-05	-5.18982	2.72062e-09	6.12413e-06	-4.11337	NA	NA	NA	NA	NA	NA	0	1	1	0	2	NA	NA	-8.50247	0.0541669	-5.18974	0.234386	NA	NA	NA	NA	1.85594e-17	0.956802	3.26616e-08	0.725475	NA	NA	NA	NA	1.17342e-13	0.996585	2.87625e-05	0.985624	NA	NA
ATP11A	NA	NA	NA	NA	NA	NA	Esophagus_Mucosa	1.11605e-18	4.64018e-15	-8.82283	1.03388e-11	3.28049e-08	-6.80171	Thyroid	4.1322e-16	1.33034e-12	-8.13462	7.80886e-11	2.32531e-07	-6.50424	NA	NA	NA	NA	NA	NA	0	1	1	0	2	NA	NA	-8.84271	0.325	-8.10286	0.688312	NA	NA	NA	NA	9.34233e-19	0.745181	5.36835e-16	0.491257	NA	NA	NA	NA	3.9954e-15	0.985067	1.77395e-12	0.978078	NA	NA
ATP11A	NA	NA	NA	NA	NA	NA	Esophagus_Mucosa	1.11605e-18	4.64018e-15	-8.82283	1.03388e-11	3.28049e-08	-6.80171	smultixcan	4.3899e-08	3.84859e-05	-5.18982	2.72062e-09	6.12413e-06	-4.11337	NA	NA	NA	NA	NA	NA	0	1	1	0	2	NA	NA	-8.84271	0.325	-5.18974	0.234386	NA	NA	NA	NA	9.34233e-19	0.745181	3.26616e-08	0.725475	NA	NA	NA	NA	3.9954e-15	0.985067	2.87625e-05	0.985624	NA	NA
ATP11A	NA	NA	NA	NA	NA	NA	Esophagus_Muscularis	6.39436e-15	3.98593e-11	-7.79591	1.5052e-09	4.75341e-06	-6.04381	Thyroid	4.1322e-16	1.33034e-12	-8.13462	7.80886e-11	2.32531e-07	-6.50424	NA	NA	NA	NA	NA	NA	0	1	1	0	2	NA	NA	-7.80814	0.345309	-8.10286	0.688312	NA	NA	NA	NA	5.80393e-15	0.729862	5.36835e-16	0.491257	NA	NA	NA	NA	3.71945e-11	0.997957	1.77395e-12	0.978078	NA	NA
ATP11A	NA	NA	NA	NA	NA	NA	Esophagus_Muscularis	6.39436e-15	3.98593e-11	-7.79591	1.5052e-09	4.75341e-06	-6.04381	smultixcan	4.3899e-08	3.84859e-05	-5.18982	2.72062e-09	6.12413e-06	-4.11337	NA	NA	NA	NA	NA	NA	0	1	1	0	2	NA	NA	-7.80814	0.345309	-5.18974	0.234386	NA	NA	NA	NA	5.80393e-15	0.729862	3.26616e-08	0.725475	NA	NA	NA	NA	3.71945e-11	0.997957	2.87625e-05	0.985624	NA	NA
ATP11A	NA	NA	NA	NA	NA	NA	Nerve_Tibial	6.43831e-15	4.2863e-11	-7.79505	1.53056e-09	3.92741e-06	-6.04111	Thyroid	4.1322e-16	1.33034e-12	-8.13462	7.80886e-11	2.32531e-07	-6.50424	NA	NA	NA	NA	NA	NA	0	1	1	0	2	NA	NA	-7.80774	0.34122	-8.10286	0.688312	NA	NA	NA	NA	5.8224e-15	0.732938	5.36835e-16	0.491257	NA	NA	NA	NA	3.96622e-11	0.990723	1.77395e-12	0.978078	NA	NA
ATP11A	NA	NA	NA	NA	NA	NA	Nerve_Tibial	6.43831e-15	4.2863e-11	-7.79505	1.53056e-09	3.92741e-06	-6.04111	smultixcan	4.3899e-08	3.84859e-05	-5.18982	2.72062e-09	6.12413e-06	-4.11337	NA	NA	NA	NA	NA	NA	0	1	1	0	2	NA	NA	-7.80774	0.34122	-5.18974	0.234386	NA	NA	NA	NA	5.8224e-15	0.732938	3.26616e-08	0.725475	NA	NA	NA	NA	3.96622e-11	0.990723	2.87625e-05	0.985624	NA	NA
ATP11A	NA	NA	NA	NA	NA	NA	Small_Intestine_Terminal_Ileum	6.81337e-19	3.94562e-15	-8.8779	9.43333e-12	3.94974e-08	-6.81489	Thyroid	4.1322e-16	1.33034e-12	-8.13462	7.80886e-11	2.32531e-07	-6.50424	NA	NA	NA	NA	NA	NA	0	1	1	0	2	NA	NA	-8.90501	0.274945	-8.10286	0.688312	NA	NA	NA	NA	5.33803e-19	0.783359	5.36835e-16	0.491257	NA	NA	NA	NA	3.20335e-15	0.993801	1.77395e-12	0.978078	NA	NA
ATP11A	NA	NA	NA	NA	NA	NA	Small_Intestine_Terminal_Ileum	6.81337e-19	3.94562e-15	-8.8779	9.43333e-12	3.94974e-08	-6.81489	smultixcan	4.3899e-08	3.84859e-05	-5.18982	2.72062e-09	6.12413e-06	-4.11337	NA	NA	NA	NA	NA	NA	0	1	1	0	2	NA	NA	-8.90501	0.274945	-5.18974	0.234386	NA	NA	NA	NA	5.33803e-19	0.783359	3.26616e-08	0.725475	NA	NA	NA	NA	3.20335e-15	0.993801	2.87625e-05	0.985624	NA	NA
ATP11A	NA	NA	NA	NA	NA	NA	smultixcan	3.21259e-09	1.62415e-06	-1.65624	2.12433e-08	1.60308e-05	-0.984228	Thyroid	4.1322e-16	1.33034e-12	-8.13462	7.80886e-11	2.32531e-07	-6.50424	NA	NA	NA	NA	NA	NA	0	1	1	0	2	NA	NA	-1.66374	0.0495013	-8.10286	0.688312	NA	NA	NA	NA	2.71458e-09	0.847364	5.36835e-16	0.491257	NA	NA	NA	NA	1.37875e-06	0.994857	1.77395e-12	0.978078	NA	NA
ATP11A	NA	NA	NA	NA	NA	NA	smultixcan	3.21259e-09	1.62415e-06	-1.65624	2.12433e-08	1.60308e-05	-0.984228	smultixcan	4.3899e-08	3.84859e-05	-5.18982	2.72062e-09	6.12413e-06	-4.11337	NA	NA	NA	NA	NA	NA	0	1	1	0	2	NA	NA	-1.66374	0.0495013	-5.18974	0.234386	NA	NA	NA	NA	2.71458e-09	0.847364	3.26616e-08	0.725475	NA	NA	NA	NA	1.37875e-06	0.994857	2.87625e-05	0.985624	NA	NA
CDH15	NA	NA	NA	NA	NA	NA	Heart_Left_Ventricle	9.49823e-15	5.30618e-11	7.7458	5.183e-08	0.000214006	5.44492	smultixcan	4.41994e-06	0.00199754	4.67051	9.24668e-06	0.00809444	1.03818	NA	NA	NA	NA	NA	NA	0	1	1	0	2	NA	NA	7.87319	0.626263	4.93404	1.93664	NA	NA	NA	NA	3.45714e-15	0.531143	6.44572e-07	0.000499915	NA	NA	NA	NA	1.98976e-11	0.986334	0.000390966	0.245935	NA	NA
CDH15	NA	NA	NA	NA	NA	NA	Pituitary	4.38895e-08	3.79967e-05	5.47444	1.08251e-05	0.00988013	4.4	smultixcan	4.41994e-06	0.00199754	4.67051	9.24668e-06	0.00809444	1.03818	NA	NA	NA	NA	NA	NA	0	1	1	0	2	NA	NA	5.54704	0.143301	4.93404	1.93664	NA	NA	NA	NA	2.90543e-08	0.886052	6.44572e-07	0.000499915	NA	NA	NA	NA	2.45102e-05	0.996844	0.000390966	0.245935	NA	NA
HINT1	NA	NA	NA	NA	NA	NA	smultixcan	4.62937e-05	0.00838648	-0.334012	3.29885e-06	0.00163961	0.203866	Adipose_Subcutaneous	1.4551e-05	0.00550028	-4.33538	7.97831e-07	0.000783807	-4.9359	NA	NA	NA	NA	NA	NA	0	1	1	0	2	NA	NA	-0.276037	-0.773409	-3.98829	2.93333	NA	NA	NA	NA	0.00020554	0.00663951	6.65504e-05	0.00335344	NA	NA	NA	NA	0.025219	0.512251	0.0164056	0.466512	NA	NA
HINT1	NA	NA	NA	NA	NA	NA	smultixcan	4.62937e-05	0.00838648	-0.334012	3.29885e-06	0.00163961	0.203866	Adipose_Visceral_Omentum	1.4551e-05	0.00538883	-4.33538	7.97831e-07	0.000891539	-4.9359	NA	NA	NA	NA	NA	NA	0	1	1	0	2	NA	NA	-0.276037	-0.773409	-3.98829	2.93333	NA	NA	NA	NA	0.00020554	0.00663951	6.65504e-05	0.00335344	NA	NA	NA	NA	0.025219	0.512251	0.0172247	0.518848	NA	NA
HINT1	NA	NA	NA	NA	NA	NA	smultixcan	4.62937e-05	0.00838648	-0.334012	3.29885e-06	0.00163961	0.203866	Adrenal_Gland	1.4551e-05	0.00663737	-4.33538	7.97831e-07	0.000994989	-4.9359	NA	NA	NA	NA	NA	NA	0	1	1	0	2	NA	NA	-0.276037	-0.773409	-3.98829	2.93333	NA	NA	NA	NA	0.00020554	0.00663951	6.65504e-05	0.00335344	NA	NA	NA	NA	0.025219	0.512251	0.0214351	0.447947	NA	NA
HINT1	NA	NA	NA	NA	NA	NA	smultixcan	4.62937e-05	0.00838648	-0.334012	3.29885e-06	0.00163961	0.203866	Artery_Aorta	1.4551e-05	0.00601378	-4.33538	7.97831e-07	0.000753982	-4.9359	NA	NA	NA	NA	NA	NA	0	1	1	0	2	NA	NA	-0.276037	-0.773409	-3.98829	2.93333	NA	NA	NA	NA	0.00020554	0.00663951	6.65504e-05	0.00335344	NA	NA	NA	NA	0.025219	0.512251	0.0188203	0.455841	NA	NA
HINT1	NA	NA	NA	NA	NA	NA	smultixcan	4.62937e-05	0.00838648	-0.334012	3.29885e-06	0.00163961	0.203866	Artery_Coronary	1.4551e-05	0.0063881	-4.33538	7.97831e-07	0.000982046	-4.9359	NA	NA	NA	NA	NA	NA	0	1	1	0	2	NA	NA	-0.276037	-0.773409	-3.98829	2.93333	NA	NA	NA	NA	0.00020554	0.00663951	6.65504e-05	0.00335344	NA	NA	NA	NA	0.025219	0.512251	0.0182081	0.453605	NA	NA
HINT1	NA	NA	NA	NA	NA	NA	smultixcan	4.62937e-05	0.00838648	-0.334012	3.29885e-06	0.00163961	0.203866	Artery_Tibial	1.4551e-05	0.00627994	-4.33538	7.97831e-07	0.000918075	-4.9359	NA	NA	NA	NA	NA	NA	0	1	1	0	2	NA	NA	-0.276037	-0.773409	-3.98829	2.93333	NA	NA	NA	NA	0.00020554	0.00663951	6.65504e-05	0.00335344	NA	NA	NA	NA	0.025219	0.512251	0.019086	0.483428	NA	NA
HINT1	NA	NA	NA	NA	NA	NA	smultixcan	4.62937e-05	0.00838648	-0.334012	3.29885e-06	0.00163961	0.203866	Brain_Amygdala	1.4551e-05	0.00585014	-4.33538	7.97831e-07	0.000728739	-4.9359	NA	NA	NA	NA	NA	NA	0	1	1	0	2	NA	NA	-0.276037	-0.773409	-3.98829	2.93333	NA	NA	NA	NA	0.00020554	0.00663951	6.65504e-05	0.00335344	NA	NA	NA	NA	0.025219	0.512251	0.018731	0.609897	NA	NA
HINT1	NA	NA	NA	NA	NA	NA	smultixcan	4.62937e-05	0.00838648	-0.334012	3.29885e-06	0.00163961	0.203866	Brain_Anterior_cingulate_cortex_BA24	1.4551e-05	0.00670498	-4.33538	7.97831e-07	0.000937565	-4.9359	NA	NA	NA	NA	NA	NA	0	1	1	0	2	NA	NA	-0.276037	-0.773409	-3.98829	2.93333	NA	NA	NA	NA	0.00020554	0.00663951	6.65504e-05	0.00335344	NA	NA	NA	NA	0.025219	0.512251	0.0232609	0.598859	NA	NA
HINT1	NA	NA	NA	NA	NA	NA	smultixcan	4.62937e-05	0.00838648	-0.334012	3.29885e-06	0.00163961	0.203866	Brain_Caudate_basal_ganglia	1.4551e-05	0.00653367	-4.33538	7.97831e-07	0.00122108	-4.9359	NA	NA	NA	NA	NA	NA	0	1	1	0	2	NA	NA	-0.276037	-0.773409	-3.98829	2.93333	NA	NA	NA	NA	0.00020554	0.00663951	6.65504e-05	0.00335344	NA	NA	NA	NA	0.025219	0.512251	0.0196497	0.54482	NA	NA
HINT1	NA	NA	NA	NA	NA	NA	smultixcan	4.62937e-05	0.00838648	-0.334012	3.29885e-06	0.00163961	0.203866	Brain_Cerebellar_Hemisphere	1.4551e-05	0.00611541	-4.33538	7.97831e-07	0.000731898	-4.9359	NA	NA	NA	NA	NA	NA	0	1	1	0	2	NA	NA	-0.276037	-0.773409	-3.98829	2.93333	NA	NA	NA	NA	0.00020554	0.00663951	6.65504e-05	0.00335344	NA	NA	NA	NA	0.025219	0.512251	0.0183808	0.441293	NA	NA
HINT1	NA	NA	NA	NA	NA	NA	smultixcan	4.62937e-05	0.00838648	-0.334012	3.29885e-06	0.00163961	0.203866	Brain_Cerebellum	1.4551e-05	0.00638931	-4.33538	7.97831e-07	0.000992543	-4.9359	NA	NA	NA	NA	NA	NA	0	1	1	0	2	NA	NA	-0.276037	-0.773409	-3.98829	2.93333	NA	NA	NA	NA	0.00020554	0.00663951	6.65504e-05	0.00335344	NA	NA	NA	NA	0.025219	0.512251	0.0194135	0.498263	NA	NA
HINT1	NA	NA	NA	NA	NA	NA	smultixcan	4.62937e-05	0.00838648	-0.334012	3.29885e-06	0.00163961	0.203866	Brain_Cortex	1.4551e-05	0.00635949	-4.33538	7.97831e-07	0.000806726	-4.9359	NA	NA	NA	NA	NA	NA	0	1	1	0	2	NA	NA	-0.276037	-0.773409	-3.98829	2.93333	NA	NA	NA	NA	0.00020554	0.00663951	6.65504e-05	0.00335344	NA	NA	NA	NA	0.025219	0.512251	0.0198685	0.539153	NA	NA
HINT1	NA	NA	NA	NA	NA	NA	smultixcan	4.62937e-05	0.00838648	-0.334012	3.29885e-06	0.00163961	0.203866	Brain_Frontal_Cortex_BA9	1.4551e-05	0.00729716	-4.33538	7.97831e-07	0.000916807	-4.9359	NA	NA	NA	NA	NA	NA	0	1	1	0	2	NA	NA	-0.276037	-0.773409	-3.98829	2.93333	NA	NA	NA	NA	0.00020554	0.00663951	6.65504e-05	0.00335344	NA	NA	NA	NA	0.025219	0.512251	0.0217481	0.518348	NA	NA
HINT1	NA	NA	NA	NA	NA	NA	smultixcan	4.62937e-05	0.00838648	-0.334012	3.29885e-06	0.00163961	0.203866	Brain_Hippocampus	1.4551e-05	0.00632211	-4.33538	7.97831e-07	0.00111849	-4.9359	NA	NA	NA	NA	NA	NA	0	1	1	0	2	NA	NA	-0.276037	-0.773409	-3.98829	2.93333	NA	NA	NA	NA	0.00020554	0.00663951	6.65504e-05	0.00335344	NA	NA	NA	NA	0.025219	0.512251	0.0192672	0.591595	NA	NA
HINT1	NA	NA	NA	NA	NA	NA	smultixcan	4.62937e-05	0.00838648	-0.334012	3.29885e-06	0.00163961	0.203866	Brain_Hypothalamus	1.4551e-05	0.00634946	-4.33538	7.97831e-07	0.00105492	-4.9359	NA	NA	NA	NA	NA	NA	0	1	1	0	2	NA	NA	-0.276037	-0.773409	-3.98829	2.93333	NA	NA	NA	NA	0.00020554	0.00663951	6.65504e-05	0.00335344	NA	NA	NA	NA	0.025219	0.512251	0.0213645	0.531625	NA	NA
HINT1	NA	NA	NA	NA	NA	NA	smultixcan	4.62937e-05	0.00838648	-0.334012	3.29885e-06	0.00163961	0.203866	Brain_Nucleus_accumbens_basal_ganglia	1.4551e-05	0.00740878	-4.33538	7.97831e-07	0.00149601	-4.9359	NA	NA	NA	NA	NA	NA	0	1	1	0	2	NA	NA	-0.276037	-0.773409	-3.98829	2.93333	NA	NA	NA	NA	0.00020554	0.00663951	6.65504e-05	0.00335344	NA	NA	NA	NA	0.025219	0.512251	0.0220205	0.513823	NA	NA
HINT1	NA	NA	NA	NA	NA	NA	smultixcan	4.62937e-05	0.00838648	-0.334012	3.29885e-06	0.00163961	0.203866	Brain_Putamen_basal_ganglia	1.4551e-05	0.00547971	-4.33538	7.97831e-07	0.00076221	-4.9359	NA	NA	NA	NA	NA	NA	0	1	1	0	2	NA	NA	-0.276037	-0.773409	-3.98829	2.93333	NA	NA	NA	NA	0.00020554	0.00663951	6.65504e-05	0.00335344	NA	NA	NA	NA	0.025219	0.512251	0.0184205	0.549051	NA	NA
HINT1	NA	NA	NA	NA	NA	NA	smultixcan	4.62937e-05	0.00838648	-0.334012	3.29885e-06	0.00163961	0.203866	Brain_Spinal_cord_cervical_c-1	1.4551e-05	0.00615256	-4.33538	7.97831e-07	0.000725405	-4.9359	NA	NA	NA	NA	NA	NA	0	1	1	0	2	NA	NA	-0.276037	-0.773409	-3.98829	2.93333	NA	NA	NA	NA	0.00020554	0.00663951	6.65504e-05	0.00335344	NA	NA	NA	NA	0.025219	0.512251	0.0190248	0.543047	NA	NA
HINT1	NA	NA	NA	NA	NA	NA	smultixcan	4.62937e-05	0.00838648	-0.334012	3.29885e-06	0.00163961	0.203866	Brain_Substantia_nigra	1.4551e-05	0.00632011	-4.33538	7.97831e-07	0.000616864	-4.9359	NA	NA	NA	NA	NA	NA	0	1	1	0	2	NA	NA	-0.276037	-0.773409	-3.98829	2.93333	NA	NA	NA	NA	0.00020554	0.00663951	6.65504e-05	0.00335344	NA	NA	NA	NA	0.025219	0.512251	0.0203256	0.585812	NA	NA
HINT1	NA	NA	NA	NA	NA	NA	smultixcan	4.62937e-05	0.00838648	-0.334012	3.29885e-06	0.00163961	0.203866	Breast_Mammary_Tissue	1.4551e-05	0.00508624	-4.33538	7.97831e-07	0.000771739	-4.9359	NA	NA	NA	NA	NA	NA	0	1	1	0	2	NA	NA	-0.276037	-0.773409	-3.98829	2.93333	NA	NA	NA	NA	0.00020554	0.00663951	6.65504e-05	0.00335344	NA	NA	NA	NA	0.025219	0.512251	0.017257	0.549609	NA	NA
HINT1	NA	NA	NA	NA	NA	NA	smultixcan	4.62937e-05	0.00838648	-0.334012	3.29885e-06	0.00163961	0.203866	Cells_Cultured_fibroblasts	1.4551e-05	0.00637224	-4.33538	7.97831e-07	0.00123641	-4.9359	NA	NA	NA	NA	NA	NA	0	1	1	0	2	NA	NA	-0.276037	-0.773409	-3.98829	2.93333	NA	NA	NA	NA	0.00020554	0.00663951	6.65504e-05	0.00335344	NA	NA	NA	NA	0.025219	0.512251	0.018599	0.494235	NA	NA
HINT1	NA	NA	NA	NA	NA	NA	smultixcan	4.62937e-05	0.00838648	-0.334012	3.29885e-06	0.00163961	0.203866	Cells_EBV-transformed_lymphocytes	1.4551e-05	0.00547233	-4.33538	7.97831e-07	0.00094831	-4.9359	NA	NA	NA	NA	NA	NA	0	1	1	0	2	NA	NA	-0.276037	-0.773409	-3.98829	2.93333	NA	NA	NA	NA	0.00020554	0.00663951	6.65504e-05	0.00335344	NA	NA	NA	NA	0.025219	0.512251	0.017161	0.46533	NA	NA
HINT1	NA	NA	NA	NA	NA	NA	smultixcan	4.62937e-05	0.00838648	-0.334012	3.29885e-06	0.00163961	0.203866	Colon_Sigmoid	1.4551e-05	0.00678899	-4.33538	7.97831e-07	0.00113414	-4.9359	NA	NA	NA	NA	NA	NA	0	1	1	0	2	NA	NA	-0.276037	-0.773409	-3.98829	2.93333	NA	NA	NA	NA	0.00020554	0.00663951	6.65504e-05	0.00335344	NA	NA	NA	NA	0.025219	0.512251	0.0197823	0.482974	NA	NA
HINT1	NA	NA	NA	NA	NA	NA	smultixcan	4.62937e-05	0.00838648	-0.334012	3.29885e-06	0.00163961	0.203866	Colon_Transverse	1.4551e-05	0.00663505	-4.33538	7.97831e-07	0.00100741	-4.9359	NA	NA	NA	NA	NA	NA	0	1	1	0	2	NA	NA	-0.276037	-0.773409	-3.98829	2.93333	NA	NA	NA	NA	0.00020554	0.00663951	6.65504e-05	0.00335344	NA	NA	NA	NA	0.025219	0.512251	0.0195107	0.502474	NA	NA
HINT1	NA	NA	NA	NA	NA	NA	smultixcan	4.62937e-05	0.00838648	-0.334012	3.29885e-06	0.00163961	0.203866	Esophagus_Gastroesophageal_Junction	1.4551e-05	0.00632949	-4.33538	7.97831e-07	0.00100464	-4.9359	NA	NA	NA	NA	NA	NA	0	1	1	0	2	NA	NA	-0.276037	-0.773409	-3.98829	2.93333	NA	NA	NA	NA	0.00020554	0.00663951	6.65504e-05	0.00335344	NA	NA	NA	NA	0.025219	0.512251	0.0183617	0.446526	NA	NA
HINT1	NA	NA	NA	NA	NA	NA	smultixcan	4.62937e-05	0.00838648	-0.334012	3.29885e-06	0.00163961	0.203866	Esophagus_Mucosa	1.4551e-05	0.00582586	-4.33538	7.97831e-07	0.000822525	-4.9359	NA	NA	NA	NA	NA	NA	0	1	1	0	2	NA	NA	-0.276037	-0.773409	-3.98829	2.93333	NA	NA	NA	NA	0.00020554	0.00663951	6.65504e-05	0.00335344	NA	NA	NA	NA	0.025219	0.512251	0.0177638	0.500077	NA	NA
HINT1	NA	NA	NA	NA	NA	NA	smultixcan	4.62937e-05	0.00838648	-0.334012	3.29885e-06	0.00163961	0.203866	Esophagus_Muscularis	1.4551e-05	0.00653985	-4.33538	7.97831e-07	0.00126041	-4.9359	NA	NA	NA	NA	NA	NA	0	1	1	0	2	NA	NA	-0.276037	-0.773409	-3.98829	2.93333	NA	NA	NA	NA	0.00020554	0.00663951	6.65504e-05	0.00335344	NA	NA	NA	NA	0.025219	0.512251	0.0186555	0.501267	NA	NA
HINT1	NA	NA	NA	NA	NA	NA	smultixcan	4.62937e-05	0.00838648	-0.334012	3.29885e-06	0.00163961	0.203866	Heart_Atrial_Appendage	1.4551e-05	0.00652255	-4.33538	7.97831e-07	0.000887104	-4.9359	NA	NA	NA	NA	NA	NA	0	1	1	0	2	NA	NA	-0.276037	-0.773409	-3.98829	2.93333	NA	NA	NA	NA	0.00020554	0.00663951	6.65504e-05	0.00335344	NA	NA	NA	NA	0.025219	0.512251	0.020207	0.500571	NA	NA
HINT1	NA	NA	NA	NA	NA	NA	smultixcan	4.62937e-05	0.00838648	-0.334012	3.29885e-06	0.00163961	0.203866	Heart_Left_Ventricle	1.4551e-05	0.00621136	-4.33538	7.97831e-07	0.0010381	-4.9359	NA	NA	NA	NA	NA	NA	0	1	1	0	2	NA	NA	-0.276037	-0.773409	-3.98829	2.93333	NA	NA	NA	NA	0.00020554	0.00663951	6.65504e-05	0.00335344	NA	NA	NA	NA	0.025219	0.512251	0.0208626	0.560797	NA	NA
HINT1	NA	NA	NA	NA	NA	NA	smultixcan	4.62937e-05	0.00838648	-0.334012	3.29885e-06	0.00163961	0.203866	Kidney_Cortex	1.4551e-05	0.00530093	-4.33538	7.97831e-07	0.000894302	-4.9359	NA	NA	NA	NA	NA	NA	0	1	1	0	2	NA	NA	-0.276037	-0.773409	-3.98829	2.93333	NA	NA	NA	NA	0.00020554	0.00663951	6.65504e-05	0.00335344	NA	NA	NA	NA	0.025219	0.512251	0.0161804	0.553478	NA	NA
HINT1	NA	NA	NA	NA	NA	NA	smultixcan	4.62937e-05	0.00838648	-0.334012	3.29885e-06	0.00163961	0.203866	Liver	1.4551e-05	0.0062947	-4.33538	7.97831e-07	0.000938372	-4.9359	NA	NA	NA	NA	NA	NA	0	1	1	0	2	NA	NA	-0.276037	-0.773409	-3.98829	2.93333	NA	NA	NA	NA	0.00020554	0.00663951	6.65504e-05	0.00335344	NA	NA	NA	NA	0.025219	0.512251	0.0178236	0.533734	NA	NA
HINT1	NA	NA	NA	NA	NA	NA	smultixcan	4.62937e-05	0.00838648	-0.334012	3.29885e-06	0.00163961	0.203866	Lung	1.4551e-05	0.00471534	-4.33538	7.97831e-07	0.000772684	-4.9359	NA	NA	NA	NA	NA	NA	0	1	1	0	2	NA	NA	-0.276037	-0.773409	-3.98829	2.93333	NA	NA	NA	NA	0.00020554	0.00663951	6.65504e-05	0.00335344	NA	NA	NA	NA	0.025219	0.512251	0.0144414	0.560984	NA	NA
HINT1	NA	NA	NA	NA	NA	NA	smultixcan	4.62937e-05	0.00838648	-0.334012	3.29885e-06	0.00163961	0.203866	Minor_Salivary_Gland	1.4551e-05	0.005102	-4.33538	7.97831e-07	0.000899995	-4.9359	NA	NA	NA	NA	NA	NA	0	1	1	0	2	NA	NA	-0.276037	-0.773409	-3.98829	2.93333	NA	NA	NA	NA	0.00020554	0.00663951	6.65504e-05	0.00335344	NA	NA	NA	NA	0.025219	0.512251	0.0168082	0.473972	NA	NA
HINT1	NA	NA	NA	NA	NA	NA	smultixcan	4.62937e-05	0.00838648	-0.334012	3.29885e-06	0.00163961	0.203866	Muscle_Skeletal	1.4551e-05	0.006994	-4.33538	7.97831e-07	0.00100426	-4.9359	NA	NA	NA	NA	NA	NA	0	1	1	0	2	NA	NA	-0.276037	-0.773409	-3.98829	2.93333	NA	NA	NA	NA	0.00020554	0.00663951	6.65504e-05	0.00335344	NA	NA	NA	NA	0.025219	0.512251	0.0205304	0.473777	NA	NA
HINT1	NA	NA	NA	NA	NA	NA	smultixcan	4.62937e-05	0.00838648	-0.334012	3.29885e-06	0.00163961	0.203866	Nerve_Tibial	1.4551e-05	0.00565338	-4.33538	7.97831e-07	0.000810347	-4.9359	NA	NA	NA	NA	NA	NA	0	1	1	0	2	NA	NA	-0.276037	-0.773409	-3.98829	2.93333	NA	NA	NA	NA	0.00020554	0.00663951	6.65504e-05	0.00335344	NA	NA	NA	NA	0.025219	0.512251	0.0178083	0.519429	NA	NA
HINT1	NA	NA	NA	NA	NA	NA	smultixcan	4.62937e-05	0.00838648	-0.334012	3.29885e-06	0.00163961	0.203866	Ovary	1.4551e-05	0.00606952	-4.33538	7.97831e-07	0.000983473	-4.9359	NA	NA	NA	NA	NA	NA	0	1	1	0	2	NA	NA	-0.276037	-0.773409	-3.98829	2.93333	NA	NA	NA	NA	0.00020554	0.00663951	6.65504e-05	0.00335344	NA	NA	NA	NA	0.025219	0.512251	0.0192271	0.468182	NA	NA
HINT1	NA	NA	NA	NA	NA	NA	smultixcan	4.62937e-05	0.00838648	-0.334012	3.29885e-06	0.00163961	0.203866	Pancreas	1.4551e-05	0.00762796	-4.33538	7.97831e-07	0.00108953	-4.9359	NA	NA	NA	NA	NA	NA	0	1	1	0	2	NA	NA	-0.276037	-0.773409	-3.98829	2.93333	NA	NA	NA	NA	0.00020554	0.00663951	6.65504e-05	0.00335344	NA	NA	NA	NA	0.025219	0.512251	0.0213919	0.443322	NA	NA
HINT1	NA	NA	NA	NA	NA	NA	smultixcan	4.62937e-05	0.00838648	-0.334012	3.29885e-06	0.00163961	0.203866	Pituitary	1.4551e-05	0.00663263	-4.33538	7.97831e-07	0.0010326	-4.9359	NA	NA	NA	NA	NA	NA	0	1	1	0	2	NA	NA	-0.276037	-0.773409	-3.98829	2.93333	NA	NA	NA	NA	0.00020554	0.00663951	6.65504e-05	0.00335344	NA	NA	NA	NA	0.025219	0.512251	0.019842	0.523801	NA	NA
HINT1	NA	NA	NA	NA	NA	NA	smultixcan	4.62937e-05	0.00838648	-0.334012	3.29885e-06	0.00163961	0.203866	Prostate	1.4551e-05	0.00623462	-4.33538	7.97831e-07	0.00100993	-4.9359	NA	NA	NA	NA	NA	NA	0	1	1	0	2	NA	NA	-0.276037	-0.773409	-3.98829	2.93333	NA	NA	NA	NA	0.00020554	0.00663951	6.65504e-05	0.00335344	NA	NA	NA	NA	0.025219	0.512251	0.01884	0.51915	NA	NA
HINT1	NA	NA	NA	NA	NA	NA	smultixcan	4.62937e-05	0.00838648	-0.334012	3.29885e-06	0.00163961	0.203866	Skin_Not_Sun_Exposed_Suprapubic	1.4551e-05	0.00532648	-4.33538	7.97831e-07	0.000899554	-4.9359	NA	NA	NA	NA	NA	NA	0	1	1	0	2	NA	NA	-0.276037	-0.773409	-3.98829	2.93333	NA	NA	NA	NA	0.00020554	0.00663951	6.65504e-05	0.00335344	NA	NA	NA	NA	0.025219	0.512251	0.017277	0.510558	NA	NA
HINT1	NA	NA	NA	NA	NA	NA	smultixcan	4.62937e-05	0.00838648	-0.334012	3.29885e-06	0.00163961	0.203866	Skin_Sun_Exposed_Lower_leg	1.4551e-05	0.0054254	-4.33538	7.97831e-07	0.000869115	-4.9359	NA	NA	NA	NA	NA	NA	0	1	1	0	2	NA	NA	-0.276037	-0.773409	-3.98829	2.93333	NA	NA	NA	NA	0.00020554	0.00663951	6.65504e-05	0.00335344	NA	NA	NA	NA	0.025219	0.512251	0.0165244	0.49216	NA	NA
HINT1	NA	NA	NA	NA	NA	NA	smultixcan	4.62937e-05	0.00838648	-0.334012	3.29885e-06	0.00163961	0.203866	Small_Intestine_Terminal_Ileum	1.4551e-05	0.00663548	-4.33538	7.97831e-07	0.00137706	-4.9359	NA	NA	NA	NA	NA	NA	0	1	1	0	2	NA	NA	-0.276037	-0.773409	-3.98829	2.93333	NA	NA	NA	NA	0.00020554	0.00663951	6.65504e-05	0.00335344	NA	NA	NA	NA	0.025219	0.512251	0.017579	0.506079	NA	NA
HINT1	NA	NA	NA	NA	NA	NA	smultixcan	4.62937e-05	0.00838648	-0.334012	3.29885e-06	0.00163961	0.203866	Spleen	1.4551e-05	0.00532636	-4.33538	7.97831e-07	0.000766084	-4.9359	NA	NA	NA	NA	NA	NA	0	1	1	0	2	NA	NA	-0.276037	-0.773409	-3.98829	2.93333	NA	NA	NA	NA	0.00020554	0.00663951	6.65504e-05	0.00335344	NA	NA	NA	NA	0.025219	0.512251	0.0162493	0.482085	NA	NA
HINT1	NA	NA	NA	NA	NA	NA	smultixcan	4.62937e-05	0.00838648	-0.334012	3.29885e-06	0.00163961	0.203866	Stomach	1.4551e-05	0.00624775	-4.33538	7.97831e-07	0.000829664	-4.9359	NA	NA	NA	NA	NA	NA	0	1	1	0	2	NA	NA	-0.276037	-0.773409	-3.98829	2.93333	NA	NA	NA	NA	0.00020554	0.00663951	6.65504e-05	0.00335344	NA	NA	NA	NA	0.025219	0.512251	0.0188687	0.477758	NA	NA
HINT1	NA	NA	NA	NA	NA	NA	smultixcan	4.62937e-05	0.00838648	-0.334012	3.29885e-06	0.00163961	0.203866	Testis	1.4551e-05	0.00743459	-4.33538	7.97831e-07	0.00152967	-4.9359	NA	NA	NA	NA	NA	NA	0	1	1	0	2	NA	NA	-0.276037	-0.773409	-3.98829	2.93333	NA	NA	NA	NA	0.00020554	0.00663951	6.65504e-05	0.00335344	NA	NA	NA	NA	0.025219	0.512251	0.0242138	0.488302	NA	NA
HINT1	NA	NA	NA	NA	NA	NA	smultixcan	4.62937e-05	0.00838648	-0.334012	3.29885e-06	0.00163961	0.203866	Thyroid	1.4551e-05	0.00560119	-4.33538	7.97831e-07	0.000855274	-4.9359	NA	NA	NA	NA	NA	NA	0	1	1	0	2	NA	NA	-0.276037	-0.773409	-3.98829	2.93333	NA	NA	NA	NA	0.00020554	0.00663951	6.65504e-05	0.00335344	NA	NA	NA	NA	0.025219	0.512251	0.0175293	0.466997	NA	NA
HINT1	NA	NA	NA	NA	NA	NA	smultixcan	4.62937e-05	0.00838648	-0.334012	3.29885e-06	0.00163961	0.203866	Uterus	1.4551e-05	0.00571778	-4.33538	7.97831e-07	0.000686257	-4.9359	NA	NA	NA	NA	NA	NA	0	1	1	0	2	NA	NA	-0.276037	-0.773409	-3.98829	2.93333	NA	NA	NA	NA	0.00020554	0.00663951	6.65504e-05	0.00335344	NA	NA	NA	NA	0.025219	0.512251	0.0188391	0.501289	NA	NA
HINT1	NA	NA	NA	NA	NA	NA	smultixcan	4.62937e-05	0.00838648	-0.334012	3.29885e-06	0.00163961	0.203866	Vagina	1.4551e-05	0.00617911	-4.33538	7.97831e-07	0.00079312	-4.9359	NA	NA	NA	NA	NA	NA	0	1	1	0	2	NA	NA	-0.276037	-0.773409	-3.98829	2.93333	NA	NA	NA	NA	0.00020554	0.00663951	6.65504e-05	0.00335344	NA	NA	NA	NA	0.025219	0.512251	0.0190737	0.51814	NA	NA
HINT1	NA	NA	NA	NA	NA	NA	smultixcan	4.62937e-05	0.00838648	-0.334012	3.29885e-06	0.00163961	0.203866	Whole_Blood	1.4551e-05	0.00707589	-4.33538	7.97831e-07	0.000627184	-4.9359	NA	NA	NA	NA	NA	NA	0	1	1	0	2	NA	NA	-0.276037	-0.773409	-3.98829	2.93333	NA	NA	NA	NA	0.00020554	0.00663951	6.65504e-05	0.00335344	NA	NA	NA	NA	0.025219	0.512251	0.0179039	0.55382	NA	NA
HINT1	NA	NA	NA	NA	NA	NA	smultixcan	4.62937e-05	0.00838648	-0.334012	3.29885e-06	0.00163961	0.203866	smultixcan	1.4551e-05	0.00523657	-4.33538	7.97831e-07	0.00103327	-4.9359	NA	NA	NA	NA	NA	NA	0	1	1	0	2	NA	NA	-0.276037	-0.773409	-3.98829	2.93333	NA	NA	NA	NA	0.00020554	0.00663951	6.65504e-05	0.00335344	NA	NA	NA	NA	0.025219	0.512251	0.0171803	0.500998	NA	NA
LTF	NA	NA	NA	NA	NA	NA	Breast_Mammary_Tissue	4.79419e-15	2.95562e-11	-7.8322	2.4796e-07	0.000568759	-5.15924	Pituitary	8.78932e-11	2.0604e-07	6.48643	8.33903e-06	0.007595	4.45629	NA	NA	NA	NA	NA	NA	0	1	1	0	2	NA	NA	-8.03282	-1.25	6.61706	0.681159	NA	NA	NA	NA	9.52553e-16	0.2113	3.66421e-11	0.495771	NA	NA	NA	NA	6.05491e-12	0.921131	1.02876e-07	0.983067	NA	NA
LTF	NA	NA	NA	NA	NA	NA	Breast_Mammary_Tissue	4.79419e-15	2.95562e-11	-7.8322	2.4796e-07	0.000568759	-5.15924	Prostate	8.78932e-11	1.76528e-07	-6.48643	8.33903e-06	0.00626756	-4.45629	NA	NA	NA	NA	NA	NA	0	1	1	0	2	NA	NA	-8.03282	-1.25	-6.61706	-0.681159	NA	NA	NA	NA	9.52553e-16	0.2113	3.66421e-11	0.495771	NA	NA	NA	NA	6.05491e-12	0.921131	7.55743e-08	0.983751	NA	NA
LTF	NA	NA	NA	NA	NA	NA	Breast_Mammary_Tissue	4.79419e-15	2.95562e-11	-7.8322	2.4796e-07	0.000568759	-5.15924	smultixcan	8.78932e-11	1.68006e-07	1.33227e-15	8.33903e-06	0.00743763	0	NA	NA	NA	NA	NA	NA	0	1	1	0	2	NA	NA	-8.03282	-1.25	4.44089e-16	1.11022e-16	NA	NA	NA	NA	9.52553e-16	0.2113	3.66421e-11	0.495771	NA	NA	NA	NA	6.05491e-12	0.921131	8.21916e-08	0.965266	NA	NA
LTF	NA	NA	NA	NA	NA	NA	Prostate	4.79419e-15	1.4343e-11	-7.8322	2.4796e-07	0.000356732	-5.15924	Pituitary	8.78932e-11	2.0604e-07	6.48643	8.33903e-06	0.007595	4.45629	NA	NA	NA	NA	NA	NA	0	1	1	0	2	NA	NA	-8.03282	-1.25	6.61706	0.681159	NA	NA	NA	NA	9.52553e-16	0.2113	3.66421e-11	0.495771	NA	NA	NA	NA	2.95434e-12	0.943351	1.02876e-07	0.983067	NA	NA
LTF	NA	NA	NA	NA	NA	NA	Prostate	4.79419e-15	1.4343e-11	-7.8322	2.4796e-07	0.000356732	-5.15924	Prostate	8.78932e-11	1.76528e-07	-6.48643	8.33903e-06	0.00626756	-4.45629	NA	NA	NA	NA	NA	NA	0	1	1	0	2	NA	NA	-8.03282	-1.25	-6.61706	-0.681159	NA	NA	NA	NA	9.52553e-16	0.2113	3.66421e-11	0.495771	NA	NA	NA	NA	2.95434e-12	0.943351	7.55743e-08	0.983751	NA	NA
LTF	NA	NA	NA	NA	NA	NA	Prostate	4.79419e-15	1.4343e-11	-7.8322	2.4796e-07	0.000356732	-5.15924	smultixcan	8.78932e-11	1.68006e-07	1.33227e-15	8.33903e-06	0.00743763	0	NA	NA	NA	NA	NA	NA	0	1	1	0	2	NA	NA	-8.03282	-1.25	4.44089e-16	1.11022e-16	NA	NA	NA	NA	9.52553e-16	0.2113	3.66421e-11	0.495771	NA	NA	NA	NA	2.95434e-12	0.943351	8.21916e-08	0.965266	NA	NA
LTF	NA	NA	NA	NA	NA	NA	smultixcan	2.6081e-13	2.69988e-10	-0.732988	4.56612e-06	0.00216631	0.192927	Pituitary	8.78932e-11	2.0604e-07	6.48643	8.33903e-06	0.007595	4.45629	NA	NA	NA	NA	NA	NA	0	1	1	0	2	NA	NA	-0.881505	-1.02124	6.61706	0.681159	NA	NA	NA	NA	7.50652e-14	0.2663	3.66421e-11	0.495771	NA	NA	NA	NA	7.80678e-11	0.899369	1.02876e-07	0.983067	NA	NA
LTF	NA	NA	NA	NA	NA	NA	smultixcan	2.6081e-13	2.69988e-10	-0.732988	4.56612e-06	0.00216631	0.192927	Prostate	8.78932e-11	1.76528e-07	-6.48643	8.33903e-06	0.00626756	-4.45629	NA	NA	NA	NA	NA	NA	0	1	1	0	2	NA	NA	-0.881505	-1.02124	-6.61706	-0.681159	NA	NA	NA	NA	7.50652e-14	0.2663	3.66421e-11	0.495771	NA	NA	NA	NA	7.80678e-11	0.899369	7.55743e-08	0.983751	NA	NA
LTF	NA	NA	NA	NA	NA	NA	smultixcan	2.6081e-13	2.69988e-10	-0.732988	4.56612e-06	0.00216631	0.192927	smultixcan	8.78932e-11	1.68006e-07	1.33227e-15	8.33903e-06	0.00743763	0	NA	NA	NA	NA	NA	NA	0	1	1	0	2	NA	NA	-0.881505	-1.02124	4.44089e-16	1.11022e-16	NA	NA	NA	NA	7.50652e-14	0.2663	3.66421e-11	0.495771	NA	NA	NA	NA	7.80678e-11	0.899369	8.21916e-08	0.965266	NA	NA
SLC22A31	NA	NA	NA	NA	NA	NA	Adrenal_Gland	1.36204e-08	1.39968e-05	5.67809	9.82213e-06	0.00539759	4.42105	Brain_Cerebellum	9.49823e-15	3.33652e-11	-7.7458	5.183e-08	9.4239e-05	-5.44492	NA	NA	NA	NA	NA	NA	0	1	1	0	2	NA	NA	5.03508	0.276374	-7.87319	-0.626263	NA	NA	NA	NA	4.77646e-07	0.782261	3.45714e-15	0.531143	NA	NA	NA	NA	0.000279662	0.995197	1.2438e-11	0.970218	NA	NA
SLC22A31	NA	NA	NA	NA	NA	NA	Adrenal_Gland	1.36204e-08	1.39968e-05	5.67809	9.82213e-06	0.00539759	4.42105	Ovary	9.49823e-15	2.97142e-11	-7.7458	5.183e-08	0.000108965	-5.44492	NA	NA	NA	NA	NA	NA	0	1	1	0	2	NA	NA	5.03508	0.276374	-7.87319	-0.626263	NA	NA	NA	NA	4.77646e-07	0.782261	3.45714e-15	0.531143	NA	NA	NA	NA	0.000279662	0.995197	1.10867e-11	0.979309	NA	NA
SLC22A31	NA	NA	NA	NA	NA	NA	Adrenal_Gland	1.36204e-08	1.39968e-05	5.67809	9.82213e-06	0.00539759	4.42105	Pancreas	3.32685e-09	5.48503e-06	-5.9146	5.183e-08	0.000115017	-5.44492	NA	NA	NA	NA	NA	NA	0	1	1	0	2	NA	NA	5.03508	0.276374	-4.21742	-0.647211	NA	NA	NA	NA	4.77646e-07	0.782261	2.47113e-05	0.517496	NA	NA	NA	NA	0.000279662	0.995197	0.0117374	0.985169	NA	NA
SLC22A31	NA	NA	NA	NA	NA	NA	Adrenal_Gland	1.36204e-08	1.39968e-05	5.67809	9.82213e-06	0.00539759	4.42105	smultixcan	1.55941e-12	5.33535e-09	-4.73116	2.33592e-07	0.000339758	-4.42099	NA	NA	NA	NA	NA	NA	0	1	1	0	2	NA	NA	5.03508	0.276374	-4.35114	1.18288	NA	NA	NA	NA	4.77646e-07	0.782261	9.23031e-14	0.00159095	NA	NA	NA	NA	0.000279662	0.995197	4.57223e-10	0.420221	NA	NA
SLC22A31	NA	NA	NA	NA	NA	NA	smultixcan	1.11857e-05	0.00250687	3.47134	1.46204e-05	0.00586057	2.39178	Brain_Cerebellum	9.49823e-15	3.33652e-11	-7.7458	5.183e-08	9.4239e-05	-5.44492	NA	NA	NA	NA	NA	NA	0	1	1	0	2	NA	NA	2.83871	0.493486	-7.87319	-0.626263	NA	NA	NA	NA	2.28974e-06	8.85599e-05	3.45714e-15	0.531143	NA	NA	NA	NA	0.000617383	0.0625033	1.2438e-11	0.970218	NA	NA
SLC22A31	NA	NA	NA	NA	NA	NA	smultixcan	1.11857e-05	0.00250687	3.47134	1.46204e-05	0.00586057	2.39178	Ovary	9.49823e-15	2.97142e-11	-7.7458	5.183e-08	0.000108965	-5.44492	NA	NA	NA	NA	NA	NA	0	1	1	0	2	NA	NA	2.83871	0.493486	-7.87319	-0.626263	NA	NA	NA	NA	2.28974e-06	8.85599e-05	3.45714e-15	0.531143	NA	NA	NA	NA	0.000617383	0.0625033	1.10867e-11	0.979309	NA	NA
SLC22A31	NA	NA	NA	NA	NA	NA	smultixcan	1.11857e-05	0.00250687	3.47134	1.46204e-05	0.00586057	2.39178	Pancreas	3.32685e-09	5.48503e-06	-5.9146	5.183e-08	0.000115017	-5.44492	NA	NA	NA	NA	NA	NA	0	1	1	0	2	NA	NA	2.83871	0.493486	-4.21742	-0.647211	NA	NA	NA	NA	2.28974e-06	8.85599e-05	2.47113e-05	0.517496	NA	NA	NA	NA	0.000617383	0.0625033	0.0117374	0.985169	NA	NA
SLC22A31	NA	NA	NA	NA	NA	NA	smultixcan	1.11857e-05	0.00250687	3.47134	1.46204e-05	0.00586057	2.39178	smultixcan	1.55941e-12	5.33535e-09	-4.73116	2.33592e-07	0.000339758	-4.42099	NA	NA	NA	NA	NA	NA	0	1	1	0	2	NA	NA	2.83871	0.493486	-4.35114	1.18288	NA	NA	NA	NA	2.28974e-06	8.85599e-05	9.23031e-14	0.00159095	NA	NA	NA	NA	0.000617383	0.0625033	4.57223e-10	0.420221	NA	NA
SLC35B1	NA	NA	NA	NA	NA	NA	Brain_Cortex	3.5277e-06	0.00226678	4.63743	1.44042e-05	0.00975389	4.33761	Artery_Aorta	4.03284e-10	4.14362e-07	6.25275	1.44042e-05	0.00945319	4.33761	NA	NA	NA	NA	NA	NA	0	1	1	0	2	NA	NA	4.76115	0.772702	6.36087	0.557377	NA	NA	NA	NA	1.92495e-06	0.439699	2.00614e-10	0.57727	NA	NA	NA	NA	0.00137423	0.977561	2.69483e-07	0.984277	NA	NA
SLC35B1	NA	NA	NA	NA	NA	NA	Pancreas	2.64643e-09	2.34209e-06	5.95215	1.44042e-05	0.00972778	4.33761	Artery_Aorta	4.03284e-10	4.14362e-07	6.25275	1.44042e-05	0.00945319	4.33761	NA	NA	NA	NA	NA	NA	0	1	1	0	2	NA	NA	6.07674	0.709426	6.36087	0.557377	NA	NA	NA	NA	1.22652e-09	0.47806	2.00614e-10	0.57727	NA	NA	NA	NA	1.21129e-06	0.971097	2.69483e-07	0.984277	NA	NA
TYK2	NA	NA	NA	NA	NA	NA	smultixcan	6.03628e-11	4.68653e-08	2.48194	1.92774e-08	1.54776e-05	1.26253	Artery_Aorta	6.04974e-13	1.46171e-09	-7.19936	3.98388e-09	5.62125e-06	-5.88486	NA	NA	NA	NA	NA	NA	0	1	1	0	2	NA	NA	2.48062	0.66945	-7.46055	-2.24025	NA	NA	NA	NA	1.5895e-11	0.303982	8.61628e-14	0.0250744	NA	NA	NA	NA	1.33518e-08	0.916492	2.31484e-10	0.715266	NA	NA
TYK2	NA	NA	NA	NA	NA	NA	smultixcan	6.03628e-11	4.68653e-08	2.48194	1.92774e-08	1.54776e-05	1.26253	smultixcan	6.32926e-06	0.00270326	-4.43542	1.80961e-08	3.11063e-05	1.89828	NA	NA	NA	NA	NA	NA	0	1	1	0	2	NA	NA	2.48062	0.66945	-4.64514	-2.23281	NA	NA	NA	NA	1.5895e-11	0.303982	2.26912e-06	0.0233385	NA	NA	NA	NA	1.33518e-08	0.916492	0.00115283	0.711849	NA	NA
ARF1	5.0763e-07	0.000153451	5.02341	6.9621e-07	0.000383111	-4.96242	NA	NA	NA	NA	NA	NA	NA	NA	NA	NA	NA	NA	NA	NA	NA	NA	NA	NA	NA	NA	1	0	0	0	1	-4.83019	-1.14921	NA	NA	NA	NA	NA	NA	1.364e-06	0.25047	NA	NA	NA	NA	NA	NA	0.000394526	0.89665	NA	NA	NA	NA	NA	NA
BCL11A	1.1238e-10	1.25269e-07	-6.44928	7.6203e-07	0.000394664	4.94485	NA	NA	NA	NA	NA	NA	NA	NA	NA	NA	NA	NA	NA	NA	NA	NA	NA	NA	NA	NA	1	0	0	0	1	6.51219	1.6821	NA	NA	NA	NA	NA	NA	7.4064e-11	0.092549	NA	NA	NA	NA	NA	NA	1.02168e-07	0.783978	NA	NA	NA	NA	NA	NA
CRHR1	3.4855e-13	6.9071e-10	7.27417	3.0543e-10	6.05574e-07	6.296	NA	NA	NA	NA	NA	NA	NA	NA	NA	NA	NA	NA	NA	NA	NA	NA	NA	NA	NA	NA	1	0	0	0	1	-7.06872	-0.899061	NA	NA	NA	NA	NA	NA	1.5637e-12	0.36862	NA	NA	NA	NA	NA	NA	3.21838e-09	0.931445	NA	NA	NA	NA	NA	NA
EFNA4	2.5298e-07	8.35537e-05	5.15548	1.7251e-06	0.000867922	4.78322	NA	NA	NA	NA	NA	NA	NA	NA	NA	NA	NA	NA	NA	NA	NA	NA	NA	NA	NA	NA	1	0	0	0	1	-5.18318	0.174363	NA	NA	NA	NA	NA	NA	2.1814e-07	0.86158	NA	NA	NA	NA	NA	NA	7.11255e-05	0.99999	NA	NA	NA	NA	NA	NA
ELF5	1.6261e-11	2.07154e-08	-6.73618	6.0767e-08	4.82839e-05	-5.41653	NA	NA	NA	NA	NA	NA	NA	NA	NA	NA	NA	NA	NA	NA	NA	NA	NA	NA	NA	NA	1	0	0	0	1	6.64626	0.0318772	NA	NA	NA	NA	NA	NA	3.0063e-11	0.97457	NA	NA	NA	NA	NA	NA	4.49266e-08	0.99999	NA	NA	NA	NA	NA	NA
GSDMA	1.9916e-05	0.00403638	-4.26583	8.4711e-06	0.00363823	-4.45292	NA	NA	NA	NA	NA	NA	NA	NA	NA	NA	NA	NA	NA	NA	NA	NA	NA	NA	NA	NA	1	0	0	0	1	-3.96821	1.60452	NA	NA	NA	NA	NA	NA	7.2413e-05	0.1086	NA	NA	NA	NA	NA	NA	0.0122508	0.804762	NA	NA	NA	NA	NA	NA
ICAM5	1.1263e-13	3.09743e-10	-7.42518	1.5565e-08	1.44255e-05	5.65522	NA	NA	NA	NA	NA	NA	NA	NA	NA	NA	NA	NA	NA	NA	NA	NA	NA	NA	NA	NA	1	0	0	0	1	7.36844	0.545878	NA	NA	NA	NA	NA	NA	1.7264e-13	0.58515	NA	NA	NA	NA	NA	NA	5.15992e-10	0.974681	NA	NA	NA	NA	NA	NA
MAPT	1.3295e-12	1.97597e-09	-7.0912	6.5875e-10	8.28566e-07	-6.17569	NA	NA	NA	NA	NA	NA	NA	NA	NA	NA	NA	NA	NA	NA	NA	NA	NA	NA	NA	NA	1	0	0	0	1	7.02762	-0.953612	NA	NA	NA	NA	NA	NA	2.1008e-12	0.34028	NA	NA	NA	NA	NA	NA	3.76736e-09	0.926137	NA	NA	NA	NA	NA	NA
SPPL2C	8.9591e-10	5.70663e-07	6.12693	4.7751e-10	7.64407e-07	-6.22632	NA	NA	NA	NA	NA	NA	NA	NA	NA	NA	NA	NA	NA	NA	NA	NA	NA	NA	NA	NA	1	0	0	0	1	-6.09157	0.710265	NA	NA	NA	NA	NA	NA	1.1181e-09	0.47754	NA	NA	NA	NA	NA	NA	8.02035e-07	0.959521	NA	NA	NA	NA	NA	NA
STH	5.0509e-14	2.25207e-10	7.5306	4.45e-10	7.64407e-07	-6.23737	NA	NA	NA	NA	NA	NA	NA	NA	NA	NA	NA	NA	NA	NA	NA	NA	NA	NA	NA	NA	1	0	0	0	1	7.45667	0.990295	NA	NA	NA	NA	NA	NA	8.8734e-14	0.32203	NA	NA	NA	NA	NA	NA	3.18253e-10	0.923475	NA	NA	NA	NA	NA	NA
TMED1	3.7147e-07	0.000114227	5.08303	1.7281e-05	0.00647449	4.2974	NA	NA	NA	NA	NA	NA	NA	NA	NA	NA	NA	NA	NA	NA	NA	NA	NA	NA	NA	NA	1	0	0	0	1	-4.88927	-1.34523	NA	NA	NA	NA	NA	NA	1.0121e-06	0.17855	NA	NA	NA	NA	NA	NA	0.0003025	0.855742	NA	NA	NA	NA	NA	NA
TRIM46	6.8279e-15	6.08878e-11	-7.78763	1.6615e-07	0.000108361	5.2337	NA	NA	NA	NA	NA	NA	NA	NA	NA	NA	NA	NA	NA	NA	NA	NA	NA	NA	NA	NA	1	0	0	0	1	7.47833	-2.61278	NA	NA	NA	NA	NA	NA	7.5273e-14	0.008981	NA	NA	NA	NA	NA	NA	3.18253e-10	0.494142	NA	NA	NA	NA	NA	NA
ABTB2	NA	NA	NA	NA	NA	NA	Whole_Blood	2.13918e-07	0.000159446	5.18682	8.09331e-06	0.00821774	4.4627	NA	NA	NA	NA	NA	NA	NA	NA	NA	NA	NA	NA	NA	0	1	0	0	1	NA	NA	5.09728	-1.0005	NA	NA	NA	NA	NA	NA	3.44576e-07	0.317068	NA	NA	NA	NA	NA	NA	0.000254641	0.914708	NA	NA	NA	NA
ACAD8	NA	NA	NA	NA	NA	NA	smultixcan	1.40034e-06	0.000383948	-0.287821	2.86651e-07	0.000175995	0.892572	NA	NA	NA	NA	NA	NA	NA	NA	NA	NA	NA	NA	NA	0	1	0	0	1	NA	NA	-0.336078	-0.37593	NA	NA	NA	NA	NA	NA	7.40448e-06	0.0174541	NA	NA	NA	NA	NA	NA	0.00170225	0.666822	NA	NA	NA	NA
ACSL6	NA	NA	NA	NA	NA	NA	Artery_Aorta	2.32152e-08	3.16578e-05	-5.58616	4.63981e-07	0.00086514	-5.04064	NA	NA	NA	NA	NA	NA	NA	NA	NA	NA	NA	NA	NA	0	1	0	0	1	NA	NA	-5.44774	1.41616	NA	NA	NA	NA	NA	NA	5.10142e-08	0.156728	NA	NA	NA	NA	NA	NA	7.14369e-05	0.892689	NA	NA	NA	NA
ACSL6	NA	NA	NA	NA	NA	NA	Brain_Amygdala	2.67673e-07	0.000281191	-5.14489	1.79368e-06	0.00331069	-4.77538	NA	NA	NA	NA	NA	NA	NA	NA	NA	NA	NA	NA	NA	0	1	0	0	1	NA	NA	-4.98426	1.54256	NA	NA	NA	NA	NA	NA	6.21997e-07	0.122939	NA	NA	NA	NA	NA	NA	0.000756072	0.887409	NA	NA	NA	NA
ACSL6	NA	NA	NA	NA	NA	NA	Muscle_Skeletal	5.20615e-08	5.98708e-05	-5.44412	2.1523e-07	0.000380784	-5.18568	NA	NA	NA	NA	NA	NA	NA	NA	NA	NA	NA	NA	NA	0	1	0	0	1	NA	NA	-5.24713	1.86268	NA	NA	NA	NA	NA	NA	1.54483e-07	0.0625073	NA	NA	NA	NA	NA	NA	0.000182707	0.846351	NA	NA	NA	NA
ACSL6	NA	NA	NA	NA	NA	NA	Whole_Blood	1.19776e-06	0.000805647	4.85601	1.80368e-06	0.00308416	4.77426	NA	NA	NA	NA	NA	NA	NA	NA	NA	NA	NA	NA	NA	0	1	0	0	1	NA	NA	4.64483	-1.92632	NA	NA	NA	NA	NA	NA	3.40348e-06	0.0540645	NA	NA	NA	NA	NA	NA	0.00235798	0.785729	NA	NA	NA	NA
ACSL6	NA	NA	NA	NA	NA	NA	smultixcan	8.12651e-07	0.000238733	-0.0678229	3.41788e-06	0.00165926	0.22871	NA	NA	NA	NA	NA	NA	NA	NA	NA	NA	NA	NA	NA	0	1	0	0	1	NA	NA	-0.122153	-0.455287	NA	NA	NA	NA	NA	NA	1.87854e-06	0.0644256	NA	NA	NA	NA	NA	NA	0.000516588	0.794235	NA	NA	NA	NA
ADAM15	NA	NA	NA	NA	NA	NA	smultixcan	7.65793e-11	5.64827e-08	2.22174	8.99267e-07	0.000507357	1.64724	NA	NA	NA	NA	NA	NA	NA	NA	NA	NA	NA	NA	NA	0	1	0	0	1	NA	NA	2.10875	-0.96928	NA	NA	NA	NA	NA	NA	2.80524e-11	0.29815	NA	NA	NA	NA	NA	NA	2.18809e-08	0.914866	NA	NA	NA	NA
AP000569.9	NA	NA	NA	NA	NA	NA	Cells_EBV-transformed_lymphocytes	2.67887e-10	6.02698e-07	-6.31631	1.69e-09	6.10598e-06	-6.0251	NA	NA	NA	NA	NA	NA	NA	NA	NA	NA	NA	NA	NA	0	1	0	0	1	NA	NA	-6.08445	2.18182	NA	NA	NA	NA	NA	NA	1.16894e-09	0.0291229	NA	NA	NA	NA	NA	NA	2.05617e-06	0.726212	NA	NA	NA	NA
AP000569.9	NA	NA	NA	NA	NA	NA	smultixcan	5.1426e-18	7.98536e-15	-3.14885	5.79145e-15	3.02241e-11	-3.79367	NA	NA	NA	NA	NA	NA	NA	NA	NA	NA	NA	NA	NA	0	1	0	0	1	NA	NA	-2.93753	1.8079	NA	NA	NA	NA	NA	NA	2.4941e-17	0.0822677	NA	NA	NA	NA	NA	NA	3.63141e-14	0.807143	NA	NA	NA	NA
BRSK2	NA	NA	NA	NA	NA	NA	smultixcan	1.44452e-06	0.000384198	-0.436747	2.2675e-08	1.63221e-05	-0.699344	NA	NA	NA	NA	NA	NA	NA	NA	NA	NA	NA	NA	NA	0	1	0	0	1	NA	NA	-0.380533	0.30206	NA	NA	NA	NA	NA	NA	5.23409e-06	0.0179721	NA	NA	NA	NA	NA	NA	0.00127014	0.666822	NA	NA	NA	NA
C5orf56	NA	NA	NA	NA	NA	NA	Thyroid	3.31038e-08	4.01028e-05	-5.52417	9.12456e-08	0.000468409	-5.34335	NA	NA	NA	NA	NA	NA	NA	NA	NA	NA	NA	NA	NA	0	1	0	0	1	NA	NA	-5.28904	2.09868	NA	NA	NA	NA	NA	NA	1.22961e-07	0.0358452	NA	NA	NA	NA	NA	NA	0.000138843	0.780446	NA	NA	NA	NA
C5orf56	NA	NA	NA	NA	NA	NA	smultixcan	2.2597e-10	1.4886e-07	-1.96743	2.86734e-06	0.0014599	-2.12639	NA	NA	NA	NA	NA	NA	NA	NA	NA	NA	NA	NA	NA	0	1	0	0	1	NA	NA	-1.7743	0.572457	NA	NA	NA	NA	NA	NA	2.47541e-07	0.46235	NA	NA	NA	NA	NA	NA	8.06911e-05	0.950729	NA	NA	NA	NA
CAT	NA	NA	NA	NA	NA	NA	Brain_Hypothalamus	7.23618e-11	1.36486e-07	6.51568	9.51587e-08	0.000133765	5.33573	NA	NA	NA	NA	NA	NA	NA	NA	NA	NA	NA	NA	NA	0	1	0	0	1	NA	NA	6.46289	-0.783784	NA	NA	NA	NA	NA	NA	1.0272e-10	0.433167	NA	NA	NA	NA	NA	NA	1.93842e-07	0.978769	NA	NA	NA	NA
CAT	NA	NA	NA	NA	NA	NA	Kidney_Cortex	3.02884e-08	2.45253e-05	-5.53976	2.87593e-06	0.00222849	-4.67949	NA	NA	NA	NA	NA	NA	NA	NA	NA	NA	NA	NA	NA	0	1	0	0	1	NA	NA	-5.45603	0.941176	NA	NA	NA	NA	NA	NA	4.86903e-08	0.346614	NA	NA	NA	NA	NA	NA	3.77431e-05	0.959974	NA	NA	NA	NA
CAT	NA	NA	NA	NA	NA	NA	Small_Intestine_Terminal_Ileum	1.63279e-05	0.0075644	4.30997	1.26265e-06	0.00117483	4.84554	NA	NA	NA	NA	NA	NA	NA	NA	NA	NA	NA	NA	NA	0	1	0	0	1	NA	NA	4.27895	-0.450438	NA	NA	NA	NA	NA	NA	1.8778e-05	0.652395	NA	NA	NA	NA	NA	NA	0.00939056	0.983046	NA	NA	NA	NA
CAT	NA	NA	NA	NA	NA	NA	Testis	1.96637e-07	0.000175402	5.20249	1.08192e-10	6.07107e-07	6.45504	NA	NA	NA	NA	NA	NA	NA	NA	NA	NA	NA	NA	NA	0	1	0	0	1	NA	NA	5.15411	-0.677731	NA	NA	NA	NA	NA	NA	2.54844e-07	0.497942	NA	NA	NA	NA	NA	NA	0.000213157	0.981238	NA	NA	NA	NA
CAT	NA	NA	NA	NA	NA	NA	Thyroid	5.4171e-10	1.30413e-06	6.20652	6.06005e-07	0.00207395	4.98929	NA	NA	NA	NA	NA	NA	NA	NA	NA	NA	NA	NA	NA	0	1	0	0	1	NA	NA	6.09064	-0.626866	NA	NA	NA	NA	NA	NA	1.12459e-09	0.530747	NA	NA	NA	NA	NA	NA	3.04764e-06	0.976744	NA	NA	NA	NA
CAT	NA	NA	NA	NA	NA	NA	Uterus	4.62141e-09	7.11631e-06	5.86026	7.14193e-07	0.001087	4.95746	NA	NA	NA	NA	NA	NA	NA	NA	NA	NA	NA	NA	NA	0	1	0	0	1	NA	NA	5.77741	-0.98153	NA	NA	NA	NA	NA	NA	7.58614e-09	0.326332	NA	NA	NA	NA	NA	NA	1.06746e-05	0.962236	NA	NA	NA	NA
CAT	NA	NA	NA	NA	NA	NA	smultixcan	1.18169e-10	8.28672e-08	2.91502	5.98383e-07	0.000346979	3.44334	NA	NA	NA	NA	NA	NA	NA	NA	NA	NA	NA	NA	NA	0	1	0	0	1	NA	NA	2.94057	-0.255712	NA	NA	NA	NA	NA	NA	2.99906e-10	0.653211	NA	NA	NA	NA	NA	NA	1.92646e-07	0.977114	NA	NA	NA	NA
CCR1	NA	NA	NA	NA	NA	NA	Adrenal_Gland	5.61124e-11	9.06135e-08	-6.55374	1.5871e-05	0.00779846	-4.31624	NA	NA	NA	NA	NA	NA	NA	NA	NA	NA	NA	NA	NA	0	1	0	0	1	NA	NA	-6.71632	-0.893151	NA	NA	NA	NA	NA	NA	1.86372e-11	0.371776	NA	NA	NA	NA	NA	NA	3.63736e-08	0.958681	NA	NA	NA	NA
CCR1	NA	NA	NA	NA	NA	NA	Pancreas	5.61124e-11	8.06966e-08	-6.55374	1.5871e-05	0.00972778	-4.31624	NA	NA	NA	NA	NA	NA	NA	NA	NA	NA	NA	NA	NA	0	1	0	0	1	NA	NA	-6.71632	-0.915427	NA	NA	NA	NA	NA	NA	1.86372e-11	0.359967	NA	NA	NA	NA	NA	NA	4.41739e-08	0.951693	NA	NA	NA	NA
CCR1	NA	NA	NA	NA	NA	NA	smultixcan	1.37788e-22	2.99538e-19	-1.41425	1.5871e-05	0.00613531	-1.68896	NA	NA	NA	NA	NA	NA	NA	NA	NA	NA	NA	NA	NA	0	1	0	0	1	NA	NA	-1.46225	-0.0872496	NA	NA	NA	NA	NA	NA	4.06346e-23	0.611287	NA	NA	NA	NA	NA	NA	8.35246e-20	0.974353	NA	NA	NA	NA
CCRL2	NA	NA	NA	NA	NA	NA	smultixcan	6.42334e-26	1.99482e-22	1.47894	6.34666e-12	1.32487e-08	1.55094	NA	NA	NA	NA	NA	NA	NA	NA	NA	NA	NA	NA	NA	0	1	0	0	1	NA	NA	1.39892	-0.44538	NA	NA	NA	NA	NA	NA	4.38582e-27	0.237248	NA	NA	NA	NA	NA	NA	1.19733e-23	0.887268	NA	NA	NA	NA
FOXP4	NA	NA	NA	NA	NA	NA	Lung	1.59311e-19	2.03918e-15	9.03817	6.28774e-13	6.11546e-09	7.19409	NA	NA	NA	NA	NA	NA	NA	NA	NA	NA	NA	NA	NA	0	1	0	0	1	NA	NA	9.03346	-0.632258	NA	NA	NA	NA	NA	NA	1.66324e-19	0.527218	NA	NA	NA	NA	NA	NA	2.19265e-15	0.980787	NA	NA	NA	NA
FOXP4	NA	NA	NA	NA	NA	NA	smultixcan	3.87014e-17	5.60886e-14	0.204036	1.20119e-10	1.92883e-07	0.39661	NA	NA	NA	NA	NA	NA	NA	NA	NA	NA	NA	NA	NA	0	1	0	0	1	NA	NA	0.148728	-0.52926	NA	NA	NA	NA	NA	NA	3.16338e-17	0.376565	NA	NA	NA	NA	NA	NA	4.31802e-14	0.934282	NA	NA	NA	NA
FUT1	NA	NA	NA	NA	NA	NA	Adipose_Subcutaneous	6.87393e-07	0.000666401	4.96489	7.9916e-06	0.00855634	4.46541	NA	NA	NA	NA	NA	NA	NA	NA	NA	NA	NA	NA	NA	0	1	0	0	1	NA	NA	4.84132	-1.25352	NA	NA	NA	NA	NA	NA	1.28979e-06	0.210016	NA	NA	NA	NA	NA	NA	0.00119287	0.916367	NA	NA	NA	NA
FUT1	NA	NA	NA	NA	NA	NA	Breast_Mammary_Tissue	6.87393e-07	0.00054693	4.96489	7.9916e-06	0.00823307	4.46541	NA	NA	NA	NA	NA	NA	NA	NA	NA	NA	NA	NA	NA	0	1	0	0	1	NA	NA	4.84132	-1.25352	NA	NA	NA	NA	NA	NA	1.28979e-06	0.210016	NA	NA	NA	NA	NA	NA	0.000871729	0.921131	NA	NA	NA	NA
FUT1	NA	NA	NA	NA	NA	NA	Muscle_Skeletal	6.87393e-07	0.000718639	4.96489	7.9916e-06	0.00589114	4.46541	NA	NA	NA	NA	NA	NA	NA	NA	NA	NA	NA	NA	NA	0	1	0	0	1	NA	NA	4.84132	-1.25352	NA	NA	NA	NA	NA	NA	1.28979e-06	0.210016	NA	NA	NA	NA	NA	NA	0.00138675	0.920633	NA	NA	NA	NA
FUT1	NA	NA	NA	NA	NA	NA	Vagina	6.87393e-07	0.000602844	4.96489	7.9916e-06	0.00841972	4.46541	NA	NA	NA	NA	NA	NA	NA	NA	NA	NA	NA	NA	NA	0	1	0	0	1	NA	NA	4.84132	-1.25352	NA	NA	NA	NA	NA	NA	1.28979e-06	0.210016	NA	NA	NA	NA	NA	NA	0.00108848	0.931246	NA	NA	NA	NA
FUT1	NA	NA	NA	NA	NA	NA	smultixcan	1.82146e-07	6.38658e-05	2.78396	1.86726e-08	1.54776e-05	2.26246	NA	NA	NA	NA	NA	NA	NA	NA	NA	NA	NA	NA	NA	0	1	0	0	1	NA	NA	2.70914	-0.730507	NA	NA	NA	NA	NA	NA	6.24929e-07	0.141549	NA	NA	NA	NA	NA	NA	0.000186965	0.850764	NA	NA	NA	NA
GJC2	NA	NA	NA	NA	NA	NA	Adrenal_Gland	6.19013e-07	0.000349866	4.98519	1.69863e-06	0.00155576	4.78632	NA	NA	NA	NA	NA	NA	NA	NA	NA	NA	NA	NA	NA	0	1	0	0	1	NA	NA	4.77521	-1.84685	NA	NA	NA	NA	NA	NA	1.79517e-06	0.0647693	NA	NA	NA	NA	NA	NA	0.00095552	0.843858	NA	NA	NA	NA
GON4L	NA	NA	NA	NA	NA	NA	Artery_Tibial	1.44181e-10	4.49341e-07	-6.41141	1.97238e-08	6.28334e-05	-5.61441	NA	NA	NA	NA	NA	NA	NA	NA	NA	NA	NA	NA	NA	0	1	0	0	1	NA	NA	-6.28419	1.36652	NA	NA	NA	NA	NA	NA	3.29571e-10	0.171777	NA	NA	NA	NA	NA	NA	1.0552e-06	0.891015	NA	NA	NA	NA
GON4L	NA	NA	NA	NA	NA	NA	Breast_Mammary_Tissue	1.44181e-10	2.96293e-07	-6.41141	1.97238e-08	9.04829e-05	-5.61441	NA	NA	NA	NA	NA	NA	NA	NA	NA	NA	NA	NA	NA	0	1	0	0	1	NA	NA	-6.28419	1.36652	NA	NA	NA	NA	NA	NA	3.29571e-10	0.171777	NA	NA	NA	NA	NA	NA	6.87926e-07	0.901107	NA	NA	NA	NA
GON4L	NA	NA	NA	NA	NA	NA	Nerve_Tibial	1.44181e-10	2.74254e-07	-6.41141	1.97238e-08	4.0489e-05	-5.61441	NA	NA	NA	NA	NA	NA	NA	NA	NA	NA	NA	NA	NA	0	1	0	0	1	NA	NA	-6.28419	1.36652	NA	NA	NA	NA	NA	NA	3.29571e-10	0.171777	NA	NA	NA	NA	NA	NA	4.98897e-07	0.928883	NA	NA	NA	NA
GON4L	NA	NA	NA	NA	NA	NA	smultixcan	5.11867e-11	4.12129e-08	-0.501379	5.34749e-08	3.60093e-05	-0.461372	NA	NA	NA	NA	NA	NA	NA	NA	NA	NA	NA	NA	NA	0	1	0	0	1	NA	NA	-0.486325	0.147387	NA	NA	NA	NA	NA	NA	7.35463e-11	0.0729526	NA	NA	NA	NA	NA	NA	5.18146e-08	0.797931	NA	NA	NA	NA
IBA57-AS1	NA	NA	NA	NA	NA	NA	smultixcan	4.03543e-06	0.00100835	0.419734	1.33363e-05	0.00556791	0.408539	NA	NA	NA	NA	NA	NA	NA	NA	NA	NA	NA	NA	NA	0	1	0	0	1	NA	NA	0.403535	-0.161493	NA	NA	NA	NA	NA	NA	1.07947e-05	0.295683	NA	NA	NA	NA	NA	NA	0.00234725	0.913229	NA	NA	NA	NA
LINC02009	NA	NA	NA	NA	NA	NA	smultixcan	2.42417e-15	3.09994e-12	1.47199	5.94964e-10	6.9695e-07	-1.77603	NA	NA	NA	NA	NA	NA	NA	NA	NA	NA	NA	NA	NA	0	1	0	0	1	NA	NA	1.57926	0.990212	NA	NA	NA	NA	NA	NA	1.84103e-15	0.242387	NA	NA	NA	NA	NA	NA	2.23378e-12	0.888357	NA	NA	NA	NA
LINC02138	NA	NA	NA	NA	NA	NA	Brain_Cerebellar_Hemisphere	8.79452e-11	2.01729e-07	-6.48634	5.2339e-06	0.00738067	-4.55519	NA	NA	NA	NA	NA	NA	NA	NA	NA	NA	NA	NA	NA	0	1	0	0	1	NA	NA	-6.59682	-0.552718	NA	NA	NA	NA	NA	NA	4.20073e-11	0.580457	NA	NA	NA	NA	NA	NA	1.0943e-07	0.991625	NA	NA	NA	NA
MRPS6	NA	NA	NA	NA	NA	NA	Heart_Atrial_Appendage	2.67887e-10	5.02481e-07	-6.31631	1.69e-09	5.02663e-06	-6.0251	NA	NA	NA	NA	NA	NA	NA	NA	NA	NA	NA	NA	NA	0	1	0	0	1	NA	NA	-6.08445	2.18182	NA	NA	NA	NA	NA	NA	1.16894e-09	0.0291229	NA	NA	NA	NA	NA	NA	1.42915e-06	0.750866	NA	NA	NA	NA
MRPS6	NA	NA	NA	NA	NA	NA	Small_Intestine_Terminal_Ileum	1.29316e-05	0.00680791	4.36126	8.99629e-08	0.000107621	5.34591	NA	NA	NA	NA	NA	NA	NA	NA	NA	NA	NA	NA	NA	0	1	0	0	1	NA	NA	3.93413	-3.63405	NA	NA	NA	NA	NA	NA	8.3498e-05	0.000279008	NA	NA	NA	NA	NA	NA	0.0294748	0.1454	NA	NA	NA	NA
MRPS6	NA	NA	NA	NA	NA	NA	smultixcan	1.63599e-12	1.61658e-09	-0.686317	2.74208e-09	2.60186e-06	-0.16572	NA	NA	NA	NA	NA	NA	NA	NA	NA	NA	NA	NA	NA	0	1	0	0	1	NA	NA	-0.708825	-0.123767	NA	NA	NA	NA	NA	NA	9.49266e-12	0.00319217	NA	NA	NA	NA	NA	NA	8.29279e-09	0.426697	NA	NA	NA	NA
MUC1	NA	NA	NA	NA	NA	NA	Artery_Coronary	2.24457e-20	2.59068e-16	9.25002	2.0666e-12	1.73202e-08	7.02991	NA	NA	NA	NA	NA	NA	NA	NA	NA	NA	NA	NA	NA	0	1	0	0	1	NA	NA	9.29053	-0.212121	NA	NA	NA	NA	NA	NA	1.53526e-20	0.832012	NA	NA	NA	NA	NA	NA	1.83509e-16	0.988787	NA	NA	NA	NA
MUC1	NA	NA	NA	NA	NA	NA	Brain_Cerebellar_Hemisphere	2.24457e-20	1.28715e-16	9.25002	2.0666e-12	8.74276e-09	7.02991	NA	NA	NA	NA	NA	NA	NA	NA	NA	NA	NA	NA	NA	0	1	0	0	1	NA	NA	7.99951	2.42592	NA	NA	NA	NA	NA	NA	1.24916e-15	0.0152697	NA	NA	NA	NA	NA	NA	4.93917e-12	0.71223	NA	NA	NA	NA
MUC1	NA	NA	NA	NA	NA	NA	Colon_Transverse	2.24457e-20	2.75521e-16	9.25002	2.0666e-12	1.49707e-08	7.02991	NA	NA	NA	NA	NA	NA	NA	NA	NA	NA	NA	NA	NA	0	1	0	0	1	NA	NA	8.40628	2.54562	NA	NA	NA	NA	NA	NA	4.23216e-17	0.0109083	NA	NA	NA	NA	NA	NA	1.78385e-13	0.662338	NA	NA	NA	NA
MUC1	NA	NA	NA	NA	NA	NA	Heart_Atrial_Appendage	2.24457e-20	2.66677e-16	9.25002	2.0666e-12	1.45675e-08	7.02991	NA	NA	NA	NA	NA	NA	NA	NA	NA	NA	NA	NA	NA	0	1	0	0	1	NA	NA	9.29149	-0.212121	NA	NA	NA	NA	NA	NA	1.5215e-20	0.832012	NA	NA	NA	NA	NA	NA	1.86018e-16	0.995757	NA	NA	NA	NA
MUC1	NA	NA	NA	NA	NA	NA	Heart_Left_Ventricle	2.24457e-20	2.50785e-16	9.25002	2.0666e-12	1.7066e-08	7.02991	NA	NA	NA	NA	NA	NA	NA	NA	NA	NA	NA	NA	NA	0	1	0	0	1	NA	NA	9.29053	-0.212121	NA	NA	NA	NA	NA	NA	1.53526e-20	0.832012	NA	NA	NA	NA	NA	NA	1.76724e-16	0.995749	NA	NA	NA	NA
MUC1	NA	NA	NA	NA	NA	NA	Nerve_Tibial	2.24457e-20	2.98864e-16	9.25002	2.0666e-12	2.12116e-08	7.02991	NA	NA	NA	NA	NA	NA	NA	NA	NA	NA	NA	NA	NA	0	1	0	0	1	NA	NA	9.13906	-0.212121	NA	NA	NA	NA	NA	NA	6.29994e-20	0.832012	NA	NA	NA	NA	NA	NA	8.58304e-16	0.994296	NA	NA	NA	NA
MUC1	NA	NA	NA	NA	NA	NA	Uterus	2.24457e-20	2.41942e-16	9.25002	2.0666e-12	1.57268e-08	7.02991	NA	NA	NA	NA	NA	NA	NA	NA	NA	NA	NA	NA	NA	0	1	0	0	1	NA	NA	9.29053	-0.212121	NA	NA	NA	NA	NA	NA	1.53526e-20	0.832012	NA	NA	NA	NA	NA	NA	1.72824e-16	0.99184	NA	NA	NA	NA
MUC1	NA	NA	NA	NA	NA	NA	Whole_Blood	2.24457e-20	2.4156e-16	9.25002	2.0666e-12	1.6787e-08	7.02991	NA	NA	NA	NA	NA	NA	NA	NA	NA	NA	NA	NA	NA	0	1	0	0	1	NA	NA	7.85424	2.68054	NA	NA	NA	NA	NA	NA	4.02213e-15	0.0073503	NA	NA	NA	NA	NA	NA	4.45853e-11	0.580109	NA	NA	NA	NA
MUC1	NA	NA	NA	NA	NA	NA	smultixcan	1.89321e-22	3.7415e-19	8.32862	3.05329e-12	7.96718e-09	6.10977	NA	NA	NA	NA	NA	NA	NA	NA	NA	NA	NA	NA	NA	0	1	0	0	1	NA	NA	5.65953	1.81697	NA	NA	NA	NA	NA	NA	4.20683e-23	0.103513	NA	NA	NA	NA	NA	NA	8.35246e-20	0.829586	NA	NA	NA	NA
MYDGF	NA	NA	NA	NA	NA	NA	Brain_Anterior_cingulate_cortex_BA24	1.5235e-07	0.000130892	-5.2497	1.58683e-06	0.00211525	-4.79998	NA	NA	NA	NA	NA	NA	NA	NA	NA	NA	NA	NA	NA	0	1	0	0	1	NA	NA	-5.09045	1.52857	NA	NA	NA	NA	NA	NA	3.5721e-07	0.12637	NA	NA	NA	NA	NA	NA	0.000318961	0.882214	NA	NA	NA	NA
MYDGF	NA	NA	NA	NA	NA	NA	Brain_Cortex	6.01976e-08	6.53527e-05	-5.41821	1.65795e-06	0.00182436	-4.79119	NA	NA	NA	NA	NA	NA	NA	NA	NA	NA	NA	NA	NA	0	1	0	0	1	NA	NA	-5.29541	1.2833	NA	NA	NA	NA	NA	NA	1.18748e-07	0.199387	NA	NA	NA	NA	NA	NA	0.000122132	0.935861	NA	NA	NA	NA
MYDGF	NA	NA	NA	NA	NA	NA	Brain_Hippocampus	1.1092e-07	0.000129941	-5.30786	1.7871e-06	0.00208019	-4.77612	NA	NA	NA	NA	NA	NA	NA	NA	NA	NA	NA	NA	NA	0	1	0	0	1	NA	NA	-5.16327	1.40741	NA	NA	NA	NA	NA	NA	2.42668e-07	0.159307	NA	NA	NA	NA	NA	NA	0.000216366	0.868424	NA	NA	NA	NA
MYDGF	NA	NA	NA	NA	NA	NA	Kidney_Cortex	1.1092e-07	7.59974e-05	-5.30786	1.7871e-06	0.00158261	-4.77612	NA	NA	NA	NA	NA	NA	NA	NA	NA	NA	NA	NA	NA	0	1	0	0	1	NA	NA	-5.16327	1.40741	NA	NA	NA	NA	NA	NA	2.42668e-07	0.159307	NA	NA	NA	NA	NA	NA	0.000150486	0.903945	NA	NA	NA	NA
MYDGF	NA	NA	NA	NA	NA	NA	smultixcan	8.25244e-07	0.0002392	-1.84707	2.31205e-05	0.00861859	-1.10393	NA	NA	NA	NA	NA	NA	NA	NA	NA	NA	NA	NA	NA	0	1	0	0	1	NA	NA	-1.84031	0.305579	NA	NA	NA	NA	NA	NA	1.63085e-06	0.486119	NA	NA	NA	NA	NA	NA	0.000472394	0.954491	NA	NA	NA	NA
NTN5	NA	NA	NA	NA	NA	NA	Adipose_Subcutaneous	2.70026e-07	0.000283595	-5.14325	1.58887e-10	3.82759e-07	-6.39659	NA	NA	NA	NA	NA	NA	NA	NA	NA	NA	NA	NA	NA	0	1	0	0	1	NA	NA	-4.84968	2.64396	NA	NA	NA	NA	NA	NA	1.23661e-06	0.00819429	NA	NA	NA	NA	NA	NA	0.00119287	0.653183	NA	NA	NA	NA
NTN5	NA	NA	NA	NA	NA	NA	Artery_Tibial	1.08355e-11	4.50252e-08	-6.79494	5.37905e-10	5.14076e-06	-6.20763	NA	NA	NA	NA	NA	NA	NA	NA	NA	NA	NA	NA	NA	0	1	0	0	1	NA	NA	-6.59338	1.95522	NA	NA	NA	NA	NA	NA	4.29926e-11	0.0505566	NA	NA	NA	NA	NA	NA	1.83535e-07	0.791548	NA	NA	NA	NA
NTN5	NA	NA	NA	NA	NA	NA	Brain_Amygdala	8.55305e-12	4.49249e-08	-6.82896	6.05218e-11	2.23416e-07	-6.54244	NA	NA	NA	NA	NA	NA	NA	NA	NA	NA	NA	NA	NA	0	1	0	0	1	NA	NA	-6.58293	2.3913	NA	NA	NA	NA	NA	NA	4.61265e-11	0.0167886	NA	NA	NA	NA	NA	NA	1.68208e-07	0.766418	NA	NA	NA	NA
NTN5	NA	NA	NA	NA	NA	NA	Brain_Anterior_cingulate_cortex_BA24	8.09431e-11	2.26013e-07	-6.49884	6.05218e-11	2.42027e-07	-6.54244	NA	NA	NA	NA	NA	NA	NA	NA	NA	NA	NA	NA	NA	0	1	0	0	1	NA	NA	-6.28666	2.09281	NA	NA	NA	NA	NA	NA	3.24378e-10	0.0363659	NA	NA	NA	NA	NA	NA	7.53075e-07	0.770848	NA	NA	NA	NA
NTN5	NA	NA	NA	NA	NA	NA	Brain_Cerebellar_Hemisphere	8.55305e-12	2.45237e-08	-6.82896	6.05218e-11	1.70692e-07	-6.54244	NA	NA	NA	NA	NA	NA	NA	NA	NA	NA	NA	NA	NA	0	1	0	0	1	NA	NA	-6.58293	2.3913	NA	NA	NA	NA	NA	NA	4.61265e-11	0.0167886	NA	NA	NA	NA	NA	NA	1.0943e-07	0.71223	NA	NA	NA	NA
NTN5	NA	NA	NA	NA	NA	NA	Brain_Cortex	5.21303e-11	1.24508e-07	-6.56472	1.92107e-10	5.63707e-07	-6.36752	NA	NA	NA	NA	NA	NA	NA	NA	NA	NA	NA	NA	NA	0	1	0	0	1	NA	NA	-6.347	2.06101	NA	NA	NA	NA	NA	NA	2.19557e-10	0.0393025	NA	NA	NA	NA	NA	NA	5.41954e-07	0.779858	NA	NA	NA	NA
NTN5	NA	NA	NA	NA	NA	NA	Brain_Frontal_Cortex_BA9	1.3755e-10	2.302e-07	-6.41858	3.58307e-10	7.64718e-07	-6.27119	NA	NA	NA	NA	NA	NA	NA	NA	NA	NA	NA	NA	NA	0	1	0	0	1	NA	NA	-6.12634	2.66996	NA	NA	NA	NA	NA	NA	8.9925e-10	0.00758613	NA	NA	NA	NA	NA	NA	1.36383e-06	0.665588	NA	NA	NA	NA
NTN5	NA	NA	NA	NA	NA	NA	Brain_Hippocampus	8.55305e-12	2.38651e-08	-6.82896	6.05218e-11	4.93132e-07	-6.54244	NA	NA	NA	NA	NA	NA	NA	NA	NA	NA	NA	NA	NA	0	1	0	0	1	NA	NA	-6.58293	2.3913	NA	NA	NA	NA	NA	NA	4.61265e-11	0.0167886	NA	NA	NA	NA	NA	NA	8.91086e-08	0.78451	NA	NA	NA	NA
NTN5	NA	NA	NA	NA	NA	NA	Breast_Mammary_Tissue	1.08689e-10	2.68027e-07	-6.45434	1.24853e-08	9.04829e-05	-5.69296	NA	NA	NA	NA	NA	NA	NA	NA	NA	NA	NA	NA	NA	0	1	0	0	1	NA	NA	-6.3092	1.48485	NA	NA	NA	NA	NA	NA	2.80484e-10	0.137584	NA	NA	NA	NA	NA	NA	6.87926e-07	0.888279	NA	NA	NA	NA
NTN5	NA	NA	NA	NA	NA	NA	Colon_Sigmoid	8.41579e-13	2.0383e-09	-7.15421	6.45644e-11	5.455e-07	-6.53277	NA	NA	NA	NA	NA	NA	NA	NA	NA	NA	NA	NA	NA	0	1	0	0	1	NA	NA	-6.95236	1.98507	NA	NA	NA	NA	NA	NA	3.59227e-12	0.0471362	NA	NA	NA	NA	NA	NA	8.98427e-09	0.825454	NA	NA	NA	NA
NTN5	NA	NA	NA	NA	NA	NA	Colon_Transverse	1.22965e-07	0.000116108	-5.28903	1.05776e-07	0.000242492	-5.31651	NA	NA	NA	NA	NA	NA	NA	NA	NA	NA	NA	NA	NA	0	1	0	0	1	NA	NA	-5.05875	2.1679	NA	NA	NA	NA	NA	NA	4.22023e-07	0.0301664	NA	NA	NA	NA	NA	NA	0.000381177	0.73231	NA	NA	NA	NA
NTN5	NA	NA	NA	NA	NA	NA	Esophagus_Mucosa	2.08908e-08	2.60571e-05	-5.60446	9.13387e-08	0.000144909	-5.34316	NA	NA	NA	NA	NA	NA	NA	NA	NA	NA	NA	NA	NA	0	1	0	0	1	NA	NA	-5.39744	1.93521	NA	NA	NA	NA	NA	NA	6.75995e-08	0.0529649	NA	NA	NA	NA	NA	NA	7.88456e-05	0.789806	NA	NA	NA	NA
NTN5	NA	NA	NA	NA	NA	NA	Esophagus_Muscularis	7.91266e-06	0.00493235	-4.46753	3.47248e-11	1.64491e-07	-6.625	NA	NA	NA	NA	NA	NA	NA	NA	NA	NA	NA	NA	NA	0	1	0	0	1	NA	NA	-4.26368	1.90087	NA	NA	NA	NA	NA	NA	2.01084e-05	0.0573187	NA	NA	NA	NA	NA	NA	0.00920461	0.834039	NA	NA	NA	NA
NTN5	NA	NA	NA	NA	NA	NA	Kidney_Cortex	7.27434e-13	1.29585e-09	-7.17418	3.47248e-11	7.1753e-08	-6.625	NA	NA	NA	NA	NA	NA	NA	NA	NA	NA	NA	NA	NA	0	1	0	0	1	NA	NA	-6.96921	2.06061	NA	NA	NA	NA	NA	NA	3.18725e-12	0.0393406	NA	NA	NA	NA	NA	NA	4.9413e-09	0.780843	NA	NA	NA	NA
NTN5	NA	NA	NA	NA	NA	NA	Lung	2.75005e-06	0.00207063	-4.68866	3.1265e-10	7.60208e-07	-6.29237	NA	NA	NA	NA	NA	NA	NA	NA	NA	NA	NA	NA	NA	0	1	0	0	1	NA	NA	-4.51534	1.62161	NA	NA	NA	NA	NA	NA	6.32139e-06	0.104888	NA	NA	NA	NA	NA	NA	0.00378795	0.845061	NA	NA	NA	NA
NTN5	NA	NA	NA	NA	NA	NA	Minor_Salivary_Gland	2.99918e-11	4.86767e-08	-6.64661	2.66834e-10	5.44474e-07	-6.31692	NA	NA	NA	NA	NA	NA	NA	NA	NA	NA	NA	NA	NA	0	1	0	0	1	NA	NA	-6.39461	2.33333	NA	NA	NA	NA	NA	NA	1.60956e-10	0.0196307	NA	NA	NA	NA	NA	NA	2.38014e-07	0.729245	NA	NA	NA	NA
NTN5	NA	NA	NA	NA	NA	NA	Nerve_Tibial	3.76047e-11	8.34511e-08	-6.61322	2.87726e-11	1.47661e-07	-6.65272	NA	NA	NA	NA	NA	NA	NA	NA	NA	NA	NA	NA	NA	0	1	0	0	1	NA	NA	-6.30313	2.89552	NA	NA	NA	NA	NA	NA	2.91687e-10	0.00378528	NA	NA	NA	NA	NA	NA	4.98897e-07	0.570488	NA	NA	NA	NA
NTN5	NA	NA	NA	NA	NA	NA	Ovary	1.59722e-07	0.00013956	-5.24098	1.58887e-10	5.23685e-07	-6.39659	NA	NA	NA	NA	NA	NA	NA	NA	NA	NA	NA	NA	NA	0	1	0	0	1	NA	NA	-4.94264	2.81146	NA	NA	NA	NA	NA	NA	7.70712e-07	0.00493178	NA	NA	NA	NA	NA	NA	0.000697435	0.58758	NA	NA	NA	NA
NTN5	NA	NA	NA	NA	NA	NA	Pancreas	6.64019e-12	1.90989e-08	-6.86519	5.37905e-10	1.53859e-06	-6.20763	NA	NA	NA	NA	NA	NA	NA	NA	NA	NA	NA	NA	NA	0	1	0	0	1	NA	NA	-6.662	1.95975	NA	NA	NA	NA	NA	NA	2.70123e-11	0.0500253	NA	NA	NA	NA	NA	NA	5.33538e-08	0.79488	NA	NA	NA	NA
NTN5	NA	NA	NA	NA	NA	NA	Pituitary	6.4223e-10	8.73076e-07	-6.1797	3.58307e-10	1.07743e-06	-6.27119	NA	NA	NA	NA	NA	NA	NA	NA	NA	NA	NA	NA	NA	0	1	0	0	1	NA	NA	-5.86369	2.85075	NA	NA	NA	NA	NA	NA	4.52687e-09	0.00436168	NA	NA	NA	NA	NA	NA	5.20755e-06	0.520432	NA	NA	NA	NA
NTN5	NA	NA	NA	NA	NA	NA	Prostate	8.55305e-12	2.04709e-08	-6.82896	6.05218e-11	2.61212e-07	-6.54244	NA	NA	NA	NA	NA	NA	NA	NA	NA	NA	NA	NA	NA	0	1	0	0	1	NA	NA	-6.58293	2.3913	NA	NA	NA	NA	NA	NA	4.61265e-11	0.0167886	NA	NA	NA	NA	NA	NA	9.53741e-08	0.772924	NA	NA	NA	NA
NTN5	NA	NA	NA	NA	NA	NA	Skin_Not_Sun_Exposed_Suprapubic	2.17516e-11	6.97195e-08	-6.69375	1.92107e-10	6.21788e-07	-6.36752	NA	NA	NA	NA	NA	NA	NA	NA	NA	NA	NA	NA	NA	0	1	0	0	1	NA	NA	-6.42296	2.61409	NA	NA	NA	NA	NA	NA	1.33649e-10	0.0089465	NA	NA	NA	NA	NA	NA	5.87031e-07	0.67798	NA	NA	NA	NA
NTN5	NA	NA	NA	NA	NA	NA	Skin_Sun_Exposed_Lower_leg	6.4223e-10	7.64078e-07	-6.1797	3.58307e-10	9.04547e-07	-6.27119	NA	NA	NA	NA	NA	NA	NA	NA	NA	NA	NA	NA	NA	0	1	0	0	1	NA	NA	-5.86369	2.85075	NA	NA	NA	NA	NA	NA	4.52687e-09	0.00436168	NA	NA	NA	NA	NA	NA	5.53266e-06	0.488095	NA	NA	NA	NA
NTN5	NA	NA	NA	NA	NA	NA	Small_Intestine_Terminal_Ileum	1.08689e-10	1.3987e-07	-6.45434	1.24853e-08	2.6138e-05	-5.69296	NA	NA	NA	NA	NA	NA	NA	NA	NA	NA	NA	NA	NA	0	1	0	0	1	NA	NA	-6.3092	1.48485	NA	NA	NA	NA	NA	NA	2.80484e-10	0.137584	NA	NA	NA	NA	NA	NA	3.36636e-07	0.858968	NA	NA	NA	NA
NTN5	NA	NA	NA	NA	NA	NA	Testis	1.98768e-10	7.43792e-07	-6.36229	1.58887e-10	6.07107e-07	-6.39659	NA	NA	NA	NA	NA	NA	NA	NA	NA	NA	NA	NA	NA	0	1	0	0	1	NA	NA	-6.04358	2.85075	NA	NA	NA	NA	NA	NA	1.50735e-09	0.00436168	NA	NA	NA	NA	NA	NA	2.34408e-06	0.551579	NA	NA	NA	NA
NTN5	NA	NA	NA	NA	NA	NA	Uterus	4.82457e-10	1.04008e-06	-6.22471	6.37129e-09	2.42428e-05	-5.80671	NA	NA	NA	NA	NA	NA	NA	NA	NA	NA	NA	NA	NA	0	1	0	0	1	NA	NA	-6.02677	1.92008	NA	NA	NA	NA	NA	NA	1.67268e-09	0.0548482	NA	NA	NA	NA	NA	NA	3.76586e-06	0.827161	NA	NA	NA	NA
NTN5	NA	NA	NA	NA	NA	NA	smultixcan	8.09295e-10	5.02664e-07	-5.04898	1.53241e-09	1.59945e-06	-5.27078	NA	NA	NA	NA	NA	NA	NA	NA	NA	NA	NA	NA	NA	0	1	0	0	1	NA	NA	-4.90552	1.90419	NA	NA	NA	NA	NA	NA	5.09134e-09	0.107682	NA	NA	NA	NA	NA	NA	2.41728e-06	0.831643	NA	NA	NA	NA
P4HA2	NA	NA	NA	NA	NA	NA	Brain_Cortex	7.75745e-07	0.000578996	-4.94137	1.32059e-06	0.00166073	-4.83663	NA	NA	NA	NA	NA	NA	NA	NA	NA	NA	NA	NA	NA	0	1	0	0	1	NA	NA	-4.74206	1.91863	NA	NA	NA	NA	NA	NA	2.11557e-06	0.0550316	NA	NA	NA	NA	NA	NA	0.00137423	0.819183	NA	NA	NA	NA
P4HA2	NA	NA	NA	NA	NA	NA	Liver	6.02897e-07	0.00045157	4.99029	2.03448e-07	0.000384161	5.19616	NA	NA	NA	NA	NA	NA	NA	NA	NA	NA	NA	NA	NA	0	1	0	0	1	NA	NA	4.72519	-2.47488	NA	NA	NA	NA	NA	NA	2.299e-06	0.013328	NA	NA	NA	NA	NA	NA	0.0013166	0.725737	NA	NA	NA	NA
P4HA2	NA	NA	NA	NA	NA	NA	smultixcan	1.4492e-06	0.000384198	-1.4563	1.71926e-08	1.4954e-05	-1.43585	NA	NA	NA	NA	NA	NA	NA	NA	NA	NA	NA	NA	NA	0	1	0	0	1	NA	NA	-1.36672	0.783959	NA	NA	NA	NA	NA	NA	7.70686e-06	0.0323141	NA	NA	NA	NA	NA	NA	0.00175331	0.722439	NA	NA	NA	NA
SLC50A1	NA	NA	NA	NA	NA	NA	Brain_Cortex	1.72189e-09	2.93754e-06	6.02208	4.35764e-07	0.000639339	5.05263	NA	NA	NA	NA	NA	NA	NA	NA	NA	NA	NA	NA	NA	0	1	0	0	1	NA	NA	5.97198	-0.688533	NA	NA	NA	NA	NA	NA	2.34385e-09	0.491117	NA	NA	NA	NA	NA	NA	4.13253e-06	0.984525	NA	NA	NA	NA
SLC5A3	NA	NA	NA	NA	NA	NA	Small_Intestine_Terminal_Ileum	1.29316e-05	0.00680791	4.36126	8.99629e-08	0.000107621	5.34591	NA	NA	NA	NA	NA	NA	NA	NA	NA	NA	NA	NA	NA	0	1	0	0	1	NA	NA	3.93413	-3.63405	NA	NA	NA	NA	NA	NA	8.3498e-05	0.000279008	NA	NA	NA	NA	NA	NA	0.0294748	0.1454	NA	NA	NA	NA
SLC5A3	NA	NA	NA	NA	NA	NA	smultixcan	2.49143e-05	0.00515821	0.14073	1.40426e-06	0.00075164	0.426393	NA	NA	NA	NA	NA	NA	NA	NA	NA	NA	NA	NA	NA	0	1	0	0	1	NA	NA	0.110236	-0.27584	NA	NA	NA	NA	NA	NA	0.000118603	0.00412143	NA	NA	NA	NA	NA	NA	0.01693	0.454304	NA	NA	NA	NA
TIMM29	NA	NA	NA	NA	NA	NA	Adrenal_Gland	1.16424e-07	7.31142e-05	-5.29902	3.14651e-06	0.00199513	-4.66102	NA	NA	NA	NA	NA	NA	NA	NA	NA	NA	NA	NA	NA	0	1	0	0	1	NA	NA	-5.18622	1.18182	NA	NA	NA	NA	NA	NA	2.1461e-07	0.237278	NA	NA	NA	NA	NA	NA	0.000139616	0.956872	NA	NA	NA	NA
TIMM29	NA	NA	NA	NA	NA	NA	Artery_Tibial	1.16424e-07	0.00013194	-5.29902	3.14651e-06	0.00334124	-4.66102	NA	NA	NA	NA	NA	NA	NA	NA	NA	NA	NA	NA	NA	0	1	0	0	1	NA	NA	-5.18622	1.18182	NA	NA	NA	NA	NA	NA	2.1461e-07	0.237278	NA	NA	NA	NA	NA	NA	0.000274851	0.915893	NA	NA	NA	NA
TIMM29	NA	NA	NA	NA	NA	NA	Brain_Hippocampus	1.16424e-07	0.000129941	-5.29902	3.14651e-06	0.00284864	-4.66102	NA	NA	NA	NA	NA	NA	NA	NA	NA	NA	NA	NA	NA	0	1	0	0	1	NA	NA	-5.18622	1.18182	NA	NA	NA	NA	NA	NA	2.1461e-07	0.237278	NA	NA	NA	NA	NA	NA	0.000207295	0.929658	NA	NA	NA	NA
TIMM29	NA	NA	NA	NA	NA	NA	Pancreas	5.78081e-07	0.000350043	-4.9984	6.17649e-06	0.00588894	-4.52026	NA	NA	NA	NA	NA	NA	NA	NA	NA	NA	NA	NA	NA	0	1	0	0	1	NA	NA	-4.86029	1.36	NA	NA	NA	NA	NA	NA	1.17214e-06	0.17383	NA	NA	NA	NA	NA	NA	0.000731104	0.89605	NA	NA	NA	NA
TIMM29	NA	NA	NA	NA	NA	NA	Prostate	5.78081e-07	0.000432368	-4.9984	6.17649e-06	0.00410119	-4.52026	NA	NA	NA	NA	NA	NA	NA	NA	NA	NA	NA	NA	NA	0	1	0	0	1	NA	NA	-4.86029	1.36	NA	NA	NA	NA	NA	NA	1.17214e-06	0.17383	NA	NA	NA	NA	NA	NA	0.000807862	0.91428	NA	NA	NA	NA
TIMM29	NA	NA	NA	NA	NA	NA	Skin_Not_Sun_Exposed_Suprapubic	4.73898e-07	0.000467373	-5.03659	3.14651e-06	0.00436466	-4.66102	NA	NA	NA	NA	NA	NA	NA	NA	NA	NA	NA	NA	NA	0	1	0	0	1	NA	NA	-4.91859	1.23841	NA	NA	NA	NA	NA	NA	8.71685e-07	0.215565	NA	NA	NA	NA	NA	NA	0.000883554	0.906849	NA	NA	NA	NA
TIMM29	NA	NA	NA	NA	NA	NA	Skin_Sun_Exposed_Lower_leg	5.78081e-07	0.000398176	-4.9984	6.17649e-06	0.00466654	-4.52026	NA	NA	NA	NA	NA	NA	NA	NA	NA	NA	NA	NA	NA	0	1	0	0	1	NA	NA	-4.86029	1.36	NA	NA	NA	NA	NA	NA	1.17214e-06	0.17383	NA	NA	NA	NA	NA	NA	0.000875455	0.883691	NA	NA	NA	NA
TIMM29	NA	NA	NA	NA	NA	NA	Stomach	5.78081e-07	0.000357406	-4.9984	6.17649e-06	0.00766943	-4.52026	NA	NA	NA	NA	NA	NA	NA	NA	NA	NA	NA	NA	NA	0	1	0	0	1	NA	NA	-4.86029	1.36	NA	NA	NA	NA	NA	NA	1.17214e-06	0.17383	NA	NA	NA	NA	NA	NA	0.000750414	0.898392	NA	NA	NA	NA
UBXN6	NA	NA	NA	NA	NA	NA	Kidney_Cortex	2.40758e-16	2.14443e-12	-8.19981	2.24103e-14	1.38922e-10	-7.63598	NA	NA	NA	NA	NA	NA	NA	NA	NA	NA	NA	NA	NA	0	1	0	0	1	NA	NA	-8.273	-0.277322	NA	NA	NA	NA	NA	NA	1.30624e-16	0.781533	NA	NA	NA	NA	NA	NA	6.07534e-13	0.984911	NA	NA	NA	NA
XCR1	NA	NA	NA	NA	NA	NA	Minor_Salivary_Gland	5.52807e-12	1.57011e-08	-6.89131	1.86952e-07	0.000217986	-5.21186	NA	NA	NA	NA	NA	NA	NA	NA	NA	NA	NA	NA	NA	0	1	0	0	1	NA	NA	-6.9241	0.0779221	NA	NA	NA	NA	NA	NA	4.38761e-12	0.93789	NA	NA	NA	NA	NA	NA	1.73018e-08	0.99488	NA	NA	NA	NA
XCR1	NA	NA	NA	NA	NA	NA	Skin_Sun_Exposed_Lower_leg	5.52807e-12	1.44692e-08	-6.89131	1.86952e-07	0.000188339	-5.21186	NA	NA	NA	NA	NA	NA	NA	NA	NA	NA	NA	NA	NA	0	1	0	0	1	NA	NA	-6.9241	0.0779221	NA	NA	NA	NA	NA	NA	4.38761e-12	0.93789	NA	NA	NA	NA	NA	NA	1.17974e-08	0.997939	NA	NA	NA	NA
XCR1	NA	NA	NA	NA	NA	NA	Testis	5.52807e-12	2.78578e-08	-6.89131	1.86952e-07	0.000535758	-5.21186	NA	NA	NA	NA	NA	NA	NA	NA	NA	NA	NA	NA	NA	0	1	0	0	1	NA	NA	-6.9241	0.0779221	NA	NA	NA	NA	NA	NA	4.38761e-12	0.93789	NA	NA	NA	NA	NA	NA	2.27439e-08	0.999593	NA	NA	NA	NA
XCR1	NA	NA	NA	NA	NA	NA	Uterus	5.52807e-12	1.98623e-08	-6.89131	1.86952e-07	0.000474235	-5.21186	NA	NA	NA	NA	NA	NA	NA	NA	NA	NA	NA	NA	NA	0	1	0	0	1	NA	NA	-6.9241	0.0779221	NA	NA	NA	NA	NA	NA	4.38761e-12	0.93789	NA	NA	NA	NA	NA	NA	1.64638e-08	0.99184	NA	NA	NA	NA
XCR1	NA	NA	NA	NA	NA	NA	Vagina	5.52807e-12	1.16355e-08	6.89131	1.86952e-07	0.000344693	5.21186	NA	NA	NA	NA	NA	NA	NA	NA	NA	NA	NA	NA	NA	0	1	0	0	1	NA	NA	6.9241	-0.0779221	NA	NA	NA	NA	NA	NA	4.38761e-12	0.93789	NA	NA	NA	NA	NA	NA	1.20341e-08	0.997734	NA	NA	NA	NA
XCR1	NA	NA	NA	NA	NA	NA	Whole_Blood	3.38217e-12	1.81995e-08	6.96085	4.85433e-07	0.00131439	5.03198	NA	NA	NA	NA	NA	NA	NA	NA	NA	NA	NA	NA	NA	0	1	0	0	1	NA	NA	7.04385	0.315068	NA	NA	NA	NA	NA	NA	1.86993e-12	0.75271	NA	NA	NA	NA	NA	NA	1.02928e-08	0.984626	NA	NA	NA	NA
XCR1	NA	NA	NA	NA	NA	NA	smultixcan	7.12048e-15	8.14696e-12	-2.02503	3.02443e-10	3.94594e-07	-2.08022	NA	NA	NA	NA	NA	NA	NA	NA	NA	NA	NA	NA	NA	0	1	0	0	1	NA	NA	-1.96032	0.545673	NA	NA	NA	NA	NA	NA	8.75955e-15	0.642063	NA	NA	NA	NA	NA	NA	1.00689e-11	0.975797	NA	NA	NA	NA
YIPF2	NA	NA	NA	NA	NA	NA	Brain_Frontal_Cortex_BA9	1.16424e-07	9.0927e-05	-5.29902	3.14651e-06	0.00298464	-4.66102	NA	NA	NA	NA	NA	NA	NA	NA	NA	NA	NA	NA	NA	0	1	0	0	1	NA	NA	-5.18622	1.18182	NA	NA	NA	NA	NA	NA	2.1461e-07	0.237278	NA	NA	NA	NA	NA	NA	0.000173591	0.925468	NA	NA	NA	NA
YIPF2	NA	NA	NA	NA	NA	NA	Colon_Sigmoid	6.1557e-07	0.000532468	-4.98627	6.4865e-06	0.00726488	-4.50988	NA	NA	NA	NA	NA	NA	NA	NA	NA	NA	NA	NA	NA	0	1	0	0	1	NA	NA	-4.84824	1.35867	NA	NA	NA	NA	NA	NA	1.24565e-06	0.174252	NA	NA	NA	NA	NA	NA	0.00108612	0.910259	NA	NA	NA	NA
YIPF2	NA	NA	NA	NA	NA	NA	Liver	5.78081e-07	0.00045157	-4.9984	6.17649e-06	0.00666443	-4.52026	NA	NA	NA	NA	NA	NA	NA	NA	NA	NA	NA	NA	NA	0	1	0	0	1	NA	NA	-4.86029	1.36	NA	NA	NA	NA	NA	NA	1.17214e-06	0.17383	NA	NA	NA	NA	NA	NA	0.000797126	0.88599	NA	NA	NA	NA
YIPF2	NA	NA	NA	NA	NA	NA	Pituitary	6.62268e-07	0.000426465	-4.97211	6.87398e-06	0.00775127	-4.49755	NA	NA	NA	NA	NA	NA	NA	NA	NA	NA	NA	NA	NA	0	1	0	0	1	NA	NA	-4.83427	1.35639	NA	NA	NA	NA	NA	NA	1.33638e-06	0.174974	NA	NA	NA	NA	NA	NA	0.000805262	0.883948	NA	NA	NA	NA
YIPF2	NA	NA	NA	NA	NA	NA	Skin_Sun_Exposed_Lower_leg	6.13187e-07	0.000401239	-4.98702	6.46975e-06	0.00466654	-4.51043	NA	NA	NA	NA	NA	NA	NA	NA	NA	NA	NA	NA	NA	0	1	0	0	1	NA	NA	-4.84902	1.35844	NA	NA	NA	NA	NA	NA	1.24073e-06	0.174324	NA	NA	NA	NA	NA	NA	0.000877912	0.883691	NA	NA	NA	NA
YIPF2	NA	NA	NA	NA	NA	NA	Stomach	1.38485e-07	9.03769e-05	-5.26725	3.59309e-06	0.00595967	-4.63363	NA	NA	NA	NA	NA	NA	NA	NA	NA	NA	NA	NA	NA	0	1	0	0	1	NA	NA	-5.15466	1.17815	NA	NA	NA	NA	NA	NA	2.54087e-07	0.238737	NA	NA	NA	NA	NA	NA	0.000171706	0.917256	NA	NA	NA	NA
YIPF2	NA	NA	NA	NA	NA	NA	smultixcan	4.53635e-06	0.00110804	-0.752074	2.50838e-05	0.00918639	-0.560914	NA	NA	NA	NA	NA	NA	NA	NA	NA	NA	NA	NA	NA	0	1	0	0	1	NA	NA	-0.725927	0.243707	NA	NA	NA	NA	NA	NA	8.6898e-06	0.545299	NA	NA	NA	NA	NA	NA	0.00194383	0.965215	NA	NA	NA	NA
ZGLP1	NA	NA	NA	NA	NA	NA	Thyroid	4.66401e-09	8.79699e-06	-5.85874	5.35889e-08	0.000468409	-5.43897	NA	NA	NA	NA	NA	NA	NA	NA	NA	NA	NA	NA	NA	0	1	0	0	1	NA	NA	-5.94085	-0.804367	NA	NA	NA	NA	NA	NA	2.83545e-09	0.421185	NA	NA	NA	NA	NA	NA	5.48863e-06	0.960868	NA	NA	NA	NA
ZGLP1	NA	NA	NA	NA	NA	NA	smultixcan	1.01284e-08	4.58711e-06	-2.97981	8.12617e-09	7.37538e-06	0.557071	NA	NA	NA	NA	NA	NA	NA	NA	NA	NA	NA	NA	NA	0	1	0	0	1	NA	NA	-3.05245	-0.821613	NA	NA	NA	NA	NA	NA	3.82574e-09	0.607578	NA	NA	NA	NA	NA	NA	1.85676e-06	0.973669	NA	NA	NA	NA
ATP5PO	NA	NA	NA	NA	NA	NA	NA	NA	NA	NA	NA	NA	NA	Brain_Amygdala	3.26527e-08	3.55222e-05	5.52658	1.38169e-07	0.000157755	5.26767	NA	NA	NA	NA	NA	NA	0	0	1	0	1	NA	NA	NA	NA	5.30544	-2	NA	NA	NA	NA	NA	NA	1.12401e-07	0.0455003	NA	NA	NA	NA	NA	NA	8.89328e-05	0.787342	NA	NA
ATP5PO	NA	NA	NA	NA	NA	NA	NA	NA	NA	NA	NA	NA	NA	Brain_Cerebellar_Hemisphere	3.26527e-08	3.13057e-05	5.52658	1.38169e-07	0.000176043	5.26767	NA	NA	NA	NA	NA	NA	0	0	1	0	1	NA	NA	NA	NA	5.30544	-2	NA	NA	NA	NA	NA	NA	1.12401e-07	0.0455003	NA	NA	NA	NA	NA	NA	0.000101116	0.764905	NA	NA
ATP5PO	NA	NA	NA	NA	NA	NA	NA	NA	NA	NA	NA	NA	NA	Brain_Putamen_basal_ganglia	2.75935e-08	3.17209e-05	5.55606	3.08609e-08	4.17677e-05	5.53648	NA	NA	NA	NA	NA	NA	0	0	1	0	1	NA	NA	NA	NA	5.2814	-2.41176	NA	NA	NA	NA	NA	NA	1.282e-07	0.0158755	NA	NA	NA	NA	NA	NA	0.000130648	0.705976	NA	NA
ATP5PO	NA	NA	NA	NA	NA	NA	NA	NA	NA	NA	NA	NA	NA	Kidney_Cortex	3.26527e-08	2.97384e-05	5.52658	1.38169e-07	0.000206502	5.26767	NA	NA	NA	NA	NA	NA	0	0	1	0	1	NA	NA	NA	NA	5.30544	-2	NA	NA	NA	NA	NA	NA	1.12401e-07	0.0455003	NA	NA	NA	NA	NA	NA	9.56484e-05	0.783579	NA	NA
ATP5PO	NA	NA	NA	NA	NA	NA	NA	NA	NA	NA	NA	NA	NA	Nerve_Tibial	3.26527e-08	2.99266e-05	5.52658	1.38169e-07	0.000170313	5.26767	NA	NA	NA	NA	NA	NA	0	0	1	0	1	NA	NA	NA	NA	5.30544	-2	NA	NA	NA	NA	NA	NA	1.12401e-07	0.0455003	NA	NA	NA	NA	NA	NA	9.36507e-05	0.780443	NA	NA
ATP5PO	NA	NA	NA	NA	NA	NA	NA	NA	NA	NA	NA	NA	NA	Thyroid	2.75935e-08	2.57157e-05	5.55606	3.08609e-08	3.93844e-05	5.53648	NA	NA	NA	NA	NA	NA	0	0	1	0	1	NA	NA	NA	NA	5.2814	-2.41176	NA	NA	NA	NA	NA	NA	1.282e-07	0.0158755	NA	NA	NA	NA	NA	NA	0.000101303	0.670655	NA	NA
ATP5PO	NA	NA	NA	NA	NA	NA	NA	NA	NA	NA	NA	NA	NA	Uterus	1.42577e-08	1.37353e-05	5.67026	7.28834e-08	8.14982e-05	5.38391	NA	NA	NA	NA	NA	NA	0	0	1	0	1	NA	NA	NA	NA	5.44802	-2.01583	NA	NA	NA	NA	NA	NA	5.09341e-08	0.0438173	NA	NA	NA	NA	NA	NA	4.76823e-05	0.790803	NA	NA
ATP5PO	NA	NA	NA	NA	NA	NA	NA	NA	NA	NA	NA	NA	NA	smultixcan	3.86674e-08	3.49505e-05	0.706664	9.81695e-08	0.000156509	1.14204	NA	NA	NA	NA	NA	NA	0	0	1	0	1	NA	NA	NA	NA	0.57371	-1.06704	NA	NA	NA	NA	NA	NA	1.6245e-07	0.0539347	NA	NA	NA	NA	NA	NA	0.000116342	0.789896	NA	NA
CCDC18-AS1	NA	NA	NA	NA	NA	NA	NA	NA	NA	NA	NA	NA	NA	Breast_Mammary_Tissue	4.18107e-06	0.00185495	4.60217	1.60556e-05	0.00957927	4.31368	NA	NA	NA	NA	NA	NA	0	0	1	0	1	NA	NA	NA	NA	4.4403	-1.51735	NA	NA	NA	NA	NA	NA	8.98353e-06	0.129179	NA	NA	NA	NA	NA	NA	0.00335937	0.895494	NA	NA
CCDC18-AS1	NA	NA	NA	NA	NA	NA	NA	NA	NA	NA	NA	NA	NA	Colon_Sigmoid	8.97993e-06	0.00473919	-4.44038	9.70366e-06	0.00808616	-4.42367	NA	NA	NA	NA	NA	NA	0	0	1	0	1	NA	NA	NA	NA	-4.223	1.91412	NA	NA	NA	NA	NA	NA	2.41073e-05	0.0556045	NA	NA	NA	NA	NA	NA	0.0101977	0.836005	NA	NA
CCDC18-AS1	NA	NA	NA	NA	NA	NA	NA	NA	NA	NA	NA	NA	NA	Skin_Sun_Exposed_Lower_leg	4.17469e-06	0.00187207	4.60249	1.6166e-05	0.00999346	4.31217	NA	NA	NA	NA	NA	NA	0	0	1	0	1	NA	NA	NA	NA	4.44098	-1.51433	NA	NA	NA	NA	NA	NA	8.95483e-06	0.129942	NA	NA	NA	NA	NA	NA	0.00367008	0.876752	NA	NA
CCDC18-AS1	NA	NA	NA	NA	NA	NA	NA	NA	NA	NA	NA	NA	NA	Spleen	4.18451e-06	0.00197947	4.602	1.61425e-05	0.00978959	4.31249	NA	NA	NA	NA	NA	NA	0	0	1	0	1	NA	NA	NA	NA	4.44035	-1.51551	NA	NA	NA	NA	NA	NA	8.98135e-06	0.129643	NA	NA	NA	NA	NA	NA	0.00362939	0.884331	NA	NA
CCDC18-AS1	NA	NA	NA	NA	NA	NA	NA	NA	NA	NA	NA	NA	NA	Uterus	4.16926e-06	0.00200824	4.60276	1.59561e-05	0.00972121	4.31506	NA	NA	NA	NA	NA	NA	0	0	1	0	1	NA	NA	NA	NA	4.44069	-1.51896	NA	NA	NA	NA	NA	NA	8.96708e-06	0.128773	NA	NA	NA	NA	NA	NA	0.00376433	0.890929	NA	NA
EFNA3	NA	NA	NA	NA	NA	NA	NA	NA	NA	NA	NA	NA	NA	smultixcan	1.37422e-10	2.32223e-07	3.0076	1.90021e-06	0.00208895	1.90757	NA	NA	NA	NA	NA	NA	0	0	1	0	1	NA	NA	NA	NA	2.51998	0.586694	NA	NA	NA	NA	NA	NA	1.77719e-09	0.697595	NA	NA	NA	NA	NA	NA	2.20082e-06	0.984164	NA	NA
ENSG00000249209	NA	NA	NA	NA	NA	NA	NA	NA	NA	NA	NA	NA	NA	Brain_Amygdala	3.26527e-08	3.55222e-05	5.52658	1.38169e-07	0.000157755	5.26767	NA	NA	NA	NA	NA	NA	0	0	1	0	1	NA	NA	NA	NA	5.30544	-2	NA	NA	NA	NA	NA	NA	1.12401e-07	0.0455003	NA	NA	NA	NA	NA	NA	8.89328e-05	0.787342	NA	NA
ENSG00000249209	NA	NA	NA	NA	NA	NA	NA	NA	NA	NA	NA	NA	NA	Brain_Cerebellar_Hemisphere	3.26527e-08	3.13057e-05	5.52658	1.38169e-07	0.000176043	5.26767	NA	NA	NA	NA	NA	NA	0	0	1	0	1	NA	NA	NA	NA	5.30544	-2	NA	NA	NA	NA	NA	NA	1.12401e-07	0.0455003	NA	NA	NA	NA	NA	NA	0.000101116	0.764905	NA	NA
ENSG00000249209	NA	NA	NA	NA	NA	NA	NA	NA	NA	NA	NA	NA	NA	Brain_Putamen_basal_ganglia	2.75935e-08	3.17209e-05	5.55606	3.08609e-08	4.17677e-05	5.53648	NA	NA	NA	NA	NA	NA	0	0	1	0	1	NA	NA	NA	NA	5.2814	-2.41176	NA	NA	NA	NA	NA	NA	1.282e-07	0.0158755	NA	NA	NA	NA	NA	NA	0.000130648	0.705976	NA	NA
ENSG00000249209	NA	NA	NA	NA	NA	NA	NA	NA	NA	NA	NA	NA	NA	Kidney_Cortex	3.26527e-08	2.97384e-05	5.52658	1.38169e-07	0.000206502	5.26767	NA	NA	NA	NA	NA	NA	0	0	1	0	1	NA	NA	NA	NA	5.30544	-2	NA	NA	NA	NA	NA	NA	1.12401e-07	0.0455003	NA	NA	NA	NA	NA	NA	9.56484e-05	0.783579	NA	NA
ENSG00000249209	NA	NA	NA	NA	NA	NA	NA	NA	NA	NA	NA	NA	NA	Nerve_Tibial	3.26527e-08	2.99266e-05	5.52658	1.38169e-07	0.000170313	5.26767	NA	NA	NA	NA	NA	NA	0	0	1	0	1	NA	NA	NA	NA	5.30544	-2	NA	NA	NA	NA	NA	NA	1.12401e-07	0.0455003	NA	NA	NA	NA	NA	NA	9.36507e-05	0.780443	NA	NA
ENSG00000249209	NA	NA	NA	NA	NA	NA	NA	NA	NA	NA	NA	NA	NA	Thyroid	2.75935e-08	2.57157e-05	5.55606	3.08609e-08	3.93844e-05	5.53648	NA	NA	NA	NA	NA	NA	0	0	1	0	1	NA	NA	NA	NA	5.2814	-2.41176	NA	NA	NA	NA	NA	NA	1.282e-07	0.0158755	NA	NA	NA	NA	NA	NA	0.000101303	0.670655	NA	NA
ENSG00000249209	NA	NA	NA	NA	NA	NA	NA	NA	NA	NA	NA	NA	NA	Uterus	1.42577e-08	1.37353e-05	5.67026	7.28834e-08	8.14982e-05	5.38391	NA	NA	NA	NA	NA	NA	0	0	1	0	1	NA	NA	NA	NA	5.44802	-2.01583	NA	NA	NA	NA	NA	NA	5.09341e-08	0.0438173	NA	NA	NA	NA	NA	NA	4.76823e-05	0.790803	NA	NA
ENSG00000249209	NA	NA	NA	NA	NA	NA	NA	NA	NA	NA	NA	NA	NA	smultixcan	3.86674e-08	3.49505e-05	0.706664	9.81695e-08	0.000156509	1.14204	NA	NA	NA	NA	NA	NA	0	0	1	0	1	NA	NA	NA	NA	0.57371	-1.06704	NA	NA	NA	NA	NA	NA	1.6245e-07	0.0539347	NA	NA	NA	NA	NA	NA	0.000116342	0.789896	NA	NA
ENSG00000249624	NA	NA	NA	NA	NA	NA	NA	NA	NA	NA	NA	NA	NA	Adipose_Subcutaneous	5.18391e-40	8.71986e-36	13.2396	5.25909e-24	1.04976e-19	10.1048	NA	NA	NA	NA	NA	NA	0	0	1	0	1	NA	NA	NA	NA	13.3113	-0.0985916	NA	NA	NA	NA	NA	NA	1.9895e-40	0.921463	NA	NA	NA	NA	NA	NA	2.39658e-36	0.998606	NA	NA
ENSG00000249624	NA	NA	NA	NA	NA	NA	NA	NA	NA	NA	NA	NA	NA	Adipose_Visceral_Omentum	1.06733e-39	8.91136e-36	13.1852	4.36833e-23	2.68478e-19	9.89518	NA	NA	NA	NA	NA	NA	0	0	1	0	1	NA	NA	NA	NA	13.2888	0.15942	NA	NA	NA	NA	NA	NA	2.68717e-40	0.873338	NA	NA	NA	NA	NA	NA	3.41422e-36	0.993114	NA	NA
ENSG00000249624	NA	NA	NA	NA	NA	NA	NA	NA	NA	NA	NA	NA	NA	Adrenal_Gland	1.09375e-39	1.54662e-35	13.1834	1.23294e-23	1.30697e-19	10.021	NA	NA	NA	NA	NA	NA	0	0	1	0	1	NA	NA	NA	NA	13.2574	-0.0857143	NA	NA	NA	NA	NA	NA	4.09036e-40	0.931694	NA	NA	NA	NA	NA	NA	5.92857e-36	0.996153	NA	NA
ENSG00000249624	NA	NA	NA	NA	NA	NA	NA	NA	NA	NA	NA	NA	NA	Artery_Aorta	1.61924e-39	1.01721e-35	13.1538	4.36833e-23	2.06412e-19	9.89518	NA	NA	NA	NA	NA	NA	0	0	1	0	1	NA	NA	NA	NA	13.256	0.15942	NA	NA	NA	NA	NA	NA	4.16652e-40	0.873338	NA	NA	NA	NA	NA	NA	2.68649e-36	0.990645	NA	NA
ENSG00000249624	NA	NA	NA	NA	NA	NA	NA	NA	NA	NA	NA	NA	NA	Artery_Coronary	2.54772e-39	2.64708e-35	13.1195	4.38761e-23	3.42044e-19	9.89474	NA	NA	NA	NA	NA	NA	0	0	1	0	1	NA	NA	NA	NA	13.2131	0.0724638	NA	NA	NA	NA	NA	NA	7.37119e-40	0.942233	NA	NA	NA	NA	NA	NA	7.86531e-36	0.996896	NA	NA
ENSG00000249624	NA	NA	NA	NA	NA	NA	NA	NA	NA	NA	NA	NA	NA	Artery_Tibial	1.61924e-39	1.72379e-35	13.1538	4.36833e-23	3.51869e-19	9.89518	NA	NA	NA	NA	NA	NA	0	0	1	0	1	NA	NA	NA	NA	13.256	0.15942	NA	NA	NA	NA	NA	NA	4.16652e-40	0.873338	NA	NA	NA	NA	NA	NA	4.54067e-36	0.993325	NA	NA
ENSG00000249624	NA	NA	NA	NA	NA	NA	NA	NA	NA	NA	NA	NA	NA	Brain_Amygdala	1.61924e-39	1.49731e-35	13.1538	4.36833e-23	2.99253e-19	9.89518	NA	NA	NA	NA	NA	NA	0	0	1	0	1	NA	NA	NA	NA	13.256	0.15942	NA	NA	NA	NA	NA	NA	4.16652e-40	0.873338	NA	NA	NA	NA	NA	NA	3.9559e-36	0.990251	NA	NA
ENSG00000249624	NA	NA	NA	NA	NA	NA	NA	NA	NA	NA	NA	NA	NA	Brain_Anterior_cingulate_cortex_BA24	1.09375e-39	1.79072e-35	-13.1834	1.23294e-23	2.02843e-19	-10.021	NA	NA	NA	NA	NA	NA	0	0	1	0	1	NA	NA	NA	NA	-13.2574	0.0857143	NA	NA	NA	NA	NA	NA	4.09036e-40	0.931694	NA	NA	NA	NA	NA	NA	4.73295e-36	0.997089	NA	NA
ENSG00000249624	NA	NA	NA	NA	NA	NA	NA	NA	NA	NA	NA	NA	NA	Brain_Caudate_basal_ganglia	1.61924e-39	1.99944e-35	13.1538	4.36833e-23	4.01144e-19	9.89518	NA	NA	NA	NA	NA	NA	0	0	1	0	1	NA	NA	NA	NA	13.256	0.15942	NA	NA	NA	NA	NA	NA	4.16652e-40	0.873338	NA	NA	NA	NA	NA	NA	5.27668e-36	0.992116	NA	NA
ENSG00000249624	NA	NA	NA	NA	NA	NA	NA	NA	NA	NA	NA	NA	NA	Brain_Cerebellar_Hemisphere	1.06733e-39	1.67782e-35	13.1852	4.36833e-23	5.00917e-19	9.89518	NA	NA	NA	NA	NA	NA	0	0	1	0	1	NA	NA	NA	NA	13.2888	0.15942	NA	NA	NA	NA	NA	NA	2.68717e-40	0.873338	NA	NA	NA	NA	NA	NA	6.43945e-36	0.990563	NA	NA
ENSG00000249624	NA	NA	NA	NA	NA	NA	NA	NA	NA	NA	NA	NA	NA	Brain_Cerebellum	2.54772e-39	4.02731e-35	13.1195	4.38761e-23	5.1855e-19	9.89474	NA	NA	NA	NA	NA	NA	0	0	1	0	1	NA	NA	NA	NA	13.2131	0.0724638	NA	NA	NA	NA	NA	NA	7.37119e-40	0.942233	NA	NA	NA	NA	NA	NA	1.1934e-35	0.997346	NA	NA
ENSG00000249624	NA	NA	NA	NA	NA	NA	NA	NA	NA	NA	NA	NA	NA	Brain_Cortex	8.08318e-34	7.76397e-30	-12.1219	1.19302e-19	8.04214e-16	-9.06974	NA	NA	NA	NA	NA	NA	0	0	1	0	1	NA	NA	NA	NA	-12.2264	-0.23497	NA	NA	NA	NA	NA	NA	2.24786e-34	0.814232	NA	NA	NA	NA	NA	NA	2.28335e-30	0.984043	NA	NA
ENSG00000249624	NA	NA	NA	NA	NA	NA	NA	NA	NA	NA	NA	NA	NA	Brain_Frontal_Cortex_BA9	2.54772e-39	2.082e-35	13.1195	4.38761e-23	2.68902e-19	9.89474	NA	NA	NA	NA	NA	NA	0	0	1	0	1	NA	NA	NA	NA	13.2131	0.0724638	NA	NA	NA	NA	NA	NA	7.37119e-40	0.942233	NA	NA	NA	NA	NA	NA	6.18271e-36	0.996849	NA	NA
ENSG00000249624	NA	NA	NA	NA	NA	NA	NA	NA	NA	NA	NA	NA	NA	Brain_Putamen_basal_ganglia	8.59575e-34	6.25828e-30	-12.1169	1.09076e-19	5.90504e-16	-9.0795	NA	NA	NA	NA	NA	NA	0	0	1	0	1	NA	NA	NA	NA	-12.2188	-0.211268	NA	NA	NA	NA	NA	NA	2.46715e-34	0.832678	NA	NA	NA	NA	NA	NA	1.84378e-30	0.987198	NA	NA
ENSG00000249624	NA	NA	NA	NA	NA	NA	NA	NA	NA	NA	NA	NA	NA	Brain_Spinal_cord_cervical_c-1	1.06733e-39	8.01613e-36	13.1852	4.36833e-23	2.38307e-19	9.89518	NA	NA	NA	NA	NA	NA	0	0	1	0	1	NA	NA	NA	NA	13.2888	0.15942	NA	NA	NA	NA	NA	NA	2.68717e-40	0.873338	NA	NA	NA	NA	NA	NA	3.07909e-36	0.993065	NA	NA
ENSG00000249624	NA	NA	NA	NA	NA	NA	NA	NA	NA	NA	NA	NA	NA	Brain_Substantia_nigra	1.61924e-39	7.20887e-36	13.1538	4.36833e-23	1.43543e-19	9.89518	NA	NA	NA	NA	NA	NA	0	0	1	0	1	NA	NA	NA	NA	13.256	0.15942	NA	NA	NA	NA	NA	NA	4.16652e-40	0.873338	NA	NA	NA	NA	NA	NA	1.90879e-36	0.98721	NA	NA
ENSG00000249624	NA	NA	NA	NA	NA	NA	NA	NA	NA	NA	NA	NA	NA	Breast_Mammary_Tissue	1.06733e-39	7.56987e-36	13.1852	4.36833e-23	2.28176e-19	9.89518	NA	NA	NA	NA	NA	NA	0	0	1	0	1	NA	NA	NA	NA	13.2888	0.15942	NA	NA	NA	NA	NA	NA	2.68717e-40	0.873338	NA	NA	NA	NA	NA	NA	2.9062e-36	0.992641	NA	NA
ENSG00000249624	NA	NA	NA	NA	NA	NA	NA	NA	NA	NA	NA	NA	NA	Cells_Cultured_fibroblasts	1.61924e-39	1.56003e-35	13.1538	4.36833e-23	3.15918e-19	9.89518	NA	NA	NA	NA	NA	NA	0	0	1	0	1	NA	NA	NA	NA	13.256	0.15942	NA	NA	NA	NA	NA	NA	4.16652e-40	0.873338	NA	NA	NA	NA	NA	NA	4.1143e-36	0.989845	NA	NA
ENSG00000249624	NA	NA	NA	NA	NA	NA	NA	NA	NA	NA	NA	NA	NA	Cells_EBV-transformed_lymphocytes	1.61924e-39	1.15703e-35	13.1538	4.36833e-23	2.33651e-19	9.89518	NA	NA	NA	NA	NA	NA	0	0	1	0	1	NA	NA	NA	NA	13.256	0.15942	NA	NA	NA	NA	NA	NA	4.16652e-40	0.873338	NA	NA	NA	NA	NA	NA	3.05479e-36	0.990687	NA	NA
ENSG00000249624	NA	NA	NA	NA	NA	NA	NA	NA	NA	NA	NA	NA	NA	Colon_Sigmoid	1.06733e-39	3.43606e-35	13.1852	4.36833e-23	5.30155e-19	9.89518	NA	NA	NA	NA	NA	NA	0	0	1	0	1	NA	NA	NA	NA	13.2888	0.15942	NA	NA	NA	NA	NA	NA	2.68717e-40	0.873338	NA	NA	NA	NA	NA	NA	8.86633e-36	0.990758	NA	NA
ENSG00000249624	NA	NA	NA	NA	NA	NA	NA	NA	NA	NA	NA	NA	NA	Esophagus_Mucosa	1.09375e-39	1.57648e-35	13.1834	1.23294e-23	1.33465e-19	10.021	NA	NA	NA	NA	NA	NA	0	0	1	0	1	NA	NA	NA	NA	13.2574	-0.0857143	NA	NA	NA	NA	NA	NA	4.09036e-40	0.931694	NA	NA	NA	NA	NA	NA	6.048e-36	0.998262	NA	NA
ENSG00000249624	NA	NA	NA	NA	NA	NA	NA	NA	NA	NA	NA	NA	NA	Heart_Atrial_Appendage	1.61924e-39	1.52425e-35	13.1538	4.36833e-23	2.31732e-19	9.89518	NA	NA	NA	NA	NA	NA	0	0	1	0	1	NA	NA	NA	NA	13.256	0.15942	NA	NA	NA	NA	NA	NA	4.16652e-40	0.873338	NA	NA	NA	NA	NA	NA	4.02194e-36	0.993258	NA	NA
ENSG00000249624	NA	NA	NA	NA	NA	NA	NA	NA	NA	NA	NA	NA	NA	Heart_Left_Ventricle	8.59575e-34	6.48234e-30	-12.1169	1.09076e-19	6.15009e-16	-9.0795	NA	NA	NA	NA	NA	NA	0	0	1	0	1	NA	NA	NA	NA	-12.2188	-0.211268	NA	NA	NA	NA	NA	NA	2.46715e-34	0.832678	NA	NA	NA	NA	NA	NA	1.90776e-30	0.992119	NA	NA
ENSG00000249624	NA	NA	NA	NA	NA	NA	NA	NA	NA	NA	NA	NA	NA	Kidney_Cortex	8.59575e-34	3.91429e-30	-12.1169	1.09076e-19	3.66797e-16	-9.0795	NA	NA	NA	NA	NA	NA	0	0	1	0	1	NA	NA	NA	NA	-12.2188	-0.211268	NA	NA	NA	NA	NA	NA	2.46715e-34	0.832678	NA	NA	NA	NA	NA	NA	1.15469e-30	0.989769	NA	NA
ENSG00000249624	NA	NA	NA	NA	NA	NA	NA	NA	NA	NA	NA	NA	NA	Liver	1.09375e-39	7.41274e-36	-13.1834	1.23294e-23	6.28387e-20	-10.021	NA	NA	NA	NA	NA	NA	0	0	1	0	1	NA	NA	NA	NA	-13.2574	0.0857143	NA	NA	NA	NA	NA	NA	4.09036e-40	0.931694	NA	NA	NA	NA	NA	NA	2.84825e-36	0.997441	NA	NA
ENSG00000249624	NA	NA	NA	NA	NA	NA	NA	NA	NA	NA	NA	NA	NA	Lung	1.09375e-39	9.48121e-36	13.1834	1.23294e-23	1.07467e-19	10.021	NA	NA	NA	NA	NA	NA	0	0	1	0	1	NA	NA	NA	NA	13.2574	-0.0857143	NA	NA	NA	NA	NA	NA	4.09036e-40	0.931694	NA	NA	NA	NA	NA	NA	2.96556e-36	0.998642	NA	NA
ENSG00000249624	NA	NA	NA	NA	NA	NA	NA	NA	NA	NA	NA	NA	NA	Minor_Salivary_Gland	2.54772e-39	1.83385e-35	13.1195	4.38761e-23	2.35099e-19	9.89474	NA	NA	NA	NA	NA	NA	0	0	1	0	1	NA	NA	NA	NA	13.2131	0.0724638	NA	NA	NA	NA	NA	NA	7.37119e-40	0.942233	NA	NA	NA	NA	NA	NA	5.44547e-36	0.998199	NA	NA
ENSG00000249624	NA	NA	NA	NA	NA	NA	NA	NA	NA	NA	NA	NA	NA	Nerve_Tibial	1.61924e-39	1.15756e-35	13.1538	4.36833e-23	1.97434e-19	9.89518	NA	NA	NA	NA	NA	NA	0	0	1	0	1	NA	NA	NA	NA	13.256	0.15942	NA	NA	NA	NA	NA	NA	4.16652e-40	0.873338	NA	NA	NA	NA	NA	NA	3.05489e-36	0.994754	NA	NA
ENSG00000249624	NA	NA	NA	NA	NA	NA	NA	NA	NA	NA	NA	NA	NA	Pancreas	1.20703e-39	2.84738e-35	-13.1759	1.37684e-23	2.4443e-19	-10.01	NA	NA	NA	NA	NA	NA	0	0	1	0	1	NA	NA	NA	NA	-13.2509	0.0763458	NA	NA	NA	NA	NA	NA	4.45986e-40	0.939144	NA	NA	NA	NA	NA	NA	1.08036e-35	0.999072	NA	NA
ENSG00000249624	NA	NA	NA	NA	NA	NA	NA	NA	NA	NA	NA	NA	NA	Pituitary	1.06733e-39	1.7948e-35	13.1852	4.36833e-23	5.37108e-19	9.89518	NA	NA	NA	NA	NA	NA	0	0	1	0	1	NA	NA	NA	NA	13.2888	0.15942	NA	NA	NA	NA	NA	NA	2.68717e-40	0.873338	NA	NA	NA	NA	NA	NA	6.89041e-36	0.991056	NA	NA
ENSG00000249624	NA	NA	NA	NA	NA	NA	NA	NA	NA	NA	NA	NA	NA	Prostate	1.06733e-39	1.75739e-35	13.1852	4.36833e-23	3.51755e-19	9.89518	NA	NA	NA	NA	NA	NA	0	0	1	0	1	NA	NA	NA	NA	13.2888	0.15942	NA	NA	NA	NA	NA	NA	2.68717e-40	0.873338	NA	NA	NA	NA	NA	NA	6.74909e-36	0.994718	NA	NA
ENSG00000249624	NA	NA	NA	NA	NA	NA	NA	NA	NA	NA	NA	NA	NA	Skin_Not_Sun_Exposed_Suprapubic	1.61924e-39	2.6673e-35	13.1538	4.36833e-23	5.41783e-19	9.89518	NA	NA	NA	NA	NA	NA	0	0	1	0	1	NA	NA	NA	NA	13.256	0.15942	NA	NA	NA	NA	NA	NA	4.16652e-40	0.873338	NA	NA	NA	NA	NA	NA	7.03079e-36	0.992623	NA	NA
ENSG00000249624	NA	NA	NA	NA	NA	NA	NA	NA	NA	NA	NA	NA	NA	Skin_Sun_Exposed_Lower_leg	1.09375e-39	1.20984e-35	-13.1834	1.23294e-23	1.54456e-19	-10.021	NA	NA	NA	NA	NA	NA	0	0	1	0	1	NA	NA	NA	NA	-13.2574	0.0857143	NA	NA	NA	NA	NA	NA	4.09036e-40	0.931694	NA	NA	NA	NA	NA	NA	4.63806e-36	0.995911	NA	NA
ENSG00000249624	NA	NA	NA	NA	NA	NA	NA	NA	NA	NA	NA	NA	NA	Small_Intestine_Terminal_Ileum	1.53648e-33	1.15609e-29	12.0692	1.93777e-19	1.08699e-15	9.01674	NA	NA	NA	NA	NA	NA	0	0	1	0	1	NA	NA	NA	NA	12.1777	0.267606	NA	NA	NA	NA	NA	NA	4.08467e-34	0.789003	NA	NA	NA	NA	NA	NA	3.15592e-30	0.986665	NA	NA
ENSG00000249624	NA	NA	NA	NA	NA	NA	NA	NA	NA	NA	NA	NA	NA	Spleen	1.06733e-39	8.40769e-36	13.1852	4.36833e-23	2.01336e-19	9.89518	NA	NA	NA	NA	NA	NA	0	0	1	0	1	NA	NA	NA	NA	13.2888	0.15942	NA	NA	NA	NA	NA	NA	2.68717e-40	0.873338	NA	NA	NA	NA	NA	NA	2.62657e-36	0.994134	NA	NA
ENSG00000249624	NA	NA	NA	NA	NA	NA	NA	NA	NA	NA	NA	NA	NA	Stomach	1.09375e-39	1.50638e-35	-13.1834	1.23294e-23	1.28213e-19	-10.021	NA	NA	NA	NA	NA	NA	0	0	1	0	1	NA	NA	NA	NA	-13.2574	0.0857143	NA	NA	NA	NA	NA	NA	4.09036e-40	0.931694	NA	NA	NA	NA	NA	NA	3.97708e-36	0.99901	NA	NA
ENSG00000249624	NA	NA	NA	NA	NA	NA	NA	NA	NA	NA	NA	NA	NA	Uterus	1.09375e-39	1.63319e-35	-13.1834	1.23294e-23	1.37867e-19	-10.021	NA	NA	NA	NA	NA	NA	0	0	1	0	1	NA	NA	NA	NA	-13.2574	0.0857143	NA	NA	NA	NA	NA	NA	4.09036e-40	0.931694	NA	NA	NA	NA	NA	NA	6.26745e-36	0.995768	NA	NA
ENSG00000249624	NA	NA	NA	NA	NA	NA	NA	NA	NA	NA	NA	NA	NA	Vagina	2.54772e-39	3.57025e-35	13.1195	4.38761e-23	4.57979e-19	9.89474	NA	NA	NA	NA	NA	NA	0	0	1	0	1	NA	NA	NA	NA	13.2131	0.0724638	NA	NA	NA	NA	NA	NA	7.37119e-40	0.942233	NA	NA	NA	NA	NA	NA	1.05942e-35	0.997329	NA	NA
ENSG00000249624	NA	NA	NA	NA	NA	NA	NA	NA	NA	NA	NA	NA	NA	Whole_Blood	1.61924e-39	7.67723e-36	13.1538	4.36833e-23	1.5453e-19	9.89518	NA	NA	NA	NA	NA	NA	0	0	1	0	1	NA	NA	NA	NA	13.256	0.15942	NA	NA	NA	NA	NA	NA	4.16652e-40	0.873338	NA	NA	NA	NA	NA	NA	2.02566e-36	0.990959	NA	NA
ENSG00000249624	NA	NA	NA	NA	NA	NA	NA	NA	NA	NA	NA	NA	NA	smultixcan	9.41225e-40	3.18829e-35	13.1657	3.51307e-23	5.60645e-19	9.89518	NA	NA	NA	NA	NA	NA	0	0	1	0	1	NA	NA	NA	NA	13.2685	0.15942	NA	NA	NA	NA	NA	NA	2.38759e-40	0.873061	NA	NA	NA	NA	NA	NA	1.06487e-35	0.993046	NA	NA
ENSG00000291175	NA	NA	NA	NA	NA	NA	NA	NA	NA	NA	NA	NA	NA	Cells_EBV-transformed_lymphocytes	2.80778e-11	5.73227e-08	-6.65632	6.10144e-09	1.18673e-05	-5.81395	NA	NA	NA	NA	NA	NA	0	0	1	0	1	NA	NA	NA	NA	-6.52331	1.3875	NA	NA	NA	NA	NA	NA	6.87713e-11	0.165289	NA	NA	NA	NA	NA	NA	1.18639e-07	0.897924	NA	NA
ENSG00000291175	NA	NA	NA	NA	NA	NA	NA	NA	NA	NA	NA	NA	NA	smultixcan	2.80778e-11	6.06271e-08	-6.65632	6.10144e-09	1.13106e-05	-5.81395	NA	NA	NA	NA	NA	NA	0	0	1	0	1	NA	NA	NA	NA	-6.52331	1.3875	NA	NA	NA	NA	NA	NA	6.87713e-11	0.165289	NA	NA	NA	NA	NA	NA	1.3403e-07	0.879111	NA	NA
GLB1L3	NA	NA	NA	NA	NA	NA	NA	NA	NA	NA	NA	NA	NA	Brain_Cortex	1.42438e-06	0.00120614	4.82156	1.57348e-06	0.00151526	4.80167	NA	NA	NA	NA	NA	NA	0	0	1	0	1	NA	NA	NA	NA	4.62621	-1.97872	NA	NA	NA	NA	NA	NA	3.7241e-06	0.0478472	NA	NA	NA	NA	NA	NA	0.00224782	0.7895	NA	NA
GLB1L3	NA	NA	NA	NA	NA	NA	NA	NA	NA	NA	NA	NA	NA	smultixcan	1.42438e-06	0.000826281	4.82156	1.57348e-06	0.00179229	4.80167	NA	NA	NA	NA	NA	NA	0	0	1	0	1	NA	NA	NA	NA	4.62621	-1.97872	NA	NA	NA	NA	NA	NA	3.7241e-06	0.0478472	NA	NA	NA	NA	NA	NA	0.00175689	0.778592	NA	NA
GSDMB	NA	NA	NA	NA	NA	NA	NA	NA	NA	NA	NA	NA	NA	Colon_Sigmoid	2.08065e-05	0.00881348	4.25606	5.95736e-06	0.00575863	4.5279	NA	NA	NA	NA	NA	NA	0	0	1	0	1	NA	NA	NA	NA	3.97889	-2.34848	NA	NA	NA	NA	NA	NA	6.9239e-05	0.01885	NA	NA	NA	NA	NA	NA	0.0202172	0.729593	NA	NA
GSDMB	NA	NA	NA	NA	NA	NA	NA	NA	NA	NA	NA	NA	NA	Lung	2.86179e-05	0.00809575	4.18419	8.06244e-06	0.00540576	4.46352	NA	NA	NA	NA	NA	NA	0	0	1	0	1	NA	NA	NA	NA	3.90698	-2.00901	NA	NA	NA	NA	NA	NA	9.34574e-05	0.0445359	NA	NA	NA	NA	NA	NA	0.0187908	0.794914	NA	NA
GSDMB	NA	NA	NA	NA	NA	NA	NA	NA	NA	NA	NA	NA	NA	Thyroid	2.4815e-05	0.00861568	4.21648	3.18422e-06	0.00294266	4.65856	NA	NA	NA	NA	NA	NA	0	0	1	0	1	NA	NA	NA	NA	3.90829	-2.62972	NA	NA	NA	NA	NA	NA	9.29498e-05	0.00854558	NA	NA	NA	NA	NA	NA	0.0222278	0.585724	NA	NA
IRF1-AS1	NA	NA	NA	NA	NA	NA	NA	NA	NA	NA	NA	NA	NA	Adipose_Subcutaneous	5.1892e-08	3.96761e-05	5.4447	4.42999e-06	0.003233	4.59012	NA	NA	NA	NA	NA	NA	0	0	1	0	1	NA	NA	NA	NA	5.36162	-0.928951	NA	NA	NA	NA	NA	NA	8.24799e-08	0.352914	NA	NA	NA	NA	NA	NA	6.46942e-05	0.95137	NA	NA
IRF1-AS1	NA	NA	NA	NA	NA	NA	NA	NA	NA	NA	NA	NA	NA	Adipose_Visceral_Omentum	4.21914e-08	3.81949e-05	5.48142	3.92368e-06	0.00401916	4.61538	NA	NA	NA	NA	NA	NA	0	0	1	0	1	NA	NA	NA	NA	5.39901	-0.925234	NA	NA	NA	NA	NA	NA	6.70081e-08	0.354844	NA	NA	NA	NA	NA	NA	5.88755e-05	0.961002	NA	NA
IRF1-AS1	NA	NA	NA	NA	NA	NA	NA	NA	NA	NA	NA	NA	NA	Artery_Aorta	6.08996e-08	5.03383e-05	5.41614	6.52732e-06	0.00514048	4.50855	NA	NA	NA	NA	NA	NA	0	0	1	0	1	NA	NA	NA	NA	5.34849	-0.813084	NA	NA	NA	NA	NA	NA	8.86907e-08	0.41617	NA	NA	NA	NA	NA	NA	7.52447e-05	0.965435	NA	NA
IRF1-AS1	NA	NA	NA	NA	NA	NA	NA	NA	NA	NA	NA	NA	NA	Artery_Coronary	6.08996e-08	5.75224e-05	5.41614	6.52732e-06	0.00584239	4.50855	NA	NA	NA	NA	NA	NA	0	0	1	0	1	NA	NA	NA	NA	5.34849	-0.813084	NA	NA	NA	NA	NA	NA	8.86907e-08	0.41617	NA	NA	NA	NA	NA	NA	8.11165e-05	0.966658	NA	NA
IRF1-AS1	NA	NA	NA	NA	NA	NA	NA	NA	NA	NA	NA	NA	NA	Artery_Tibial	6.08996e-08	5.25662e-05	5.41614	6.52732e-06	0.00563331	4.50855	NA	NA	NA	NA	NA	NA	0	0	1	0	1	NA	NA	NA	NA	5.34849	-0.813084	NA	NA	NA	NA	NA	NA	8.86907e-08	0.41617	NA	NA	NA	NA	NA	NA	7.63067e-05	0.97442	NA	NA
IRF1-AS1	NA	NA	NA	NA	NA	NA	NA	NA	NA	NA	NA	NA	NA	Cells_EBV-transformed_lymphocytes	8.65611e-09	9.89636e-06	5.75516	3.2048e-07	0.000527436	5.11099	NA	NA	NA	NA	NA	NA	0	0	1	0	1	NA	NA	NA	NA	5.6146	-1.41977	NA	NA	NA	NA	NA	NA	1.9702e-08	0.155675	NA	NA	NA	NA	NA	NA	2.06358e-05	0.8927	NA	NA
IRF1-AS1	NA	NA	NA	NA	NA	NA	NA	NA	NA	NA	NA	NA	NA	Colon_Transverse	6.08996e-08	6.70294e-05	5.41614	6.52732e-06	0.00599327	4.50855	NA	NA	NA	NA	NA	NA	0	0	1	0	1	NA	NA	NA	NA	5.34849	-0.813084	NA	NA	NA	NA	NA	NA	8.86907e-08	0.41617	NA	NA	NA	NA	NA	NA	0.000103714	0.969571	NA	NA
IRF1-AS1	NA	NA	NA	NA	NA	NA	NA	NA	NA	NA	NA	NA	NA	Esophagus_Gastroesophageal_Junction	6.08996e-08	6.44602e-05	5.41614	6.52732e-06	0.00619024	4.50855	NA	NA	NA	NA	NA	NA	0	0	1	0	1	NA	NA	NA	NA	5.34849	-0.813084	NA	NA	NA	NA	NA	NA	8.86907e-08	0.41617	NA	NA	NA	NA	NA	NA	9.95691e-05	0.966571	NA	NA
IRF1-AS1	NA	NA	NA	NA	NA	NA	NA	NA	NA	NA	NA	NA	NA	Heart_Left_Ventricle	5.68217e-08	6.36062e-05	5.42852	1.65842e-07	0.000280522	5.23404	NA	NA	NA	NA	NA	NA	0	0	1	0	1	NA	NA	NA	NA	5.20493	-2.02817	NA	NA	NA	NA	NA	NA	1.94068e-07	0.042543	NA	NA	NA	NA	NA	NA	0.000173407	0.805742	NA	NA
IRF1-AS1	NA	NA	NA	NA	NA	NA	NA	NA	NA	NA	NA	NA	NA	Lung	5.68217e-08	3.82938e-05	5.42852	1.65842e-07	0.000197118	5.23404	NA	NA	NA	NA	NA	NA	0	0	1	0	1	NA	NA	NA	NA	5.20493	-2.02817	NA	NA	NA	NA	NA	NA	1.94068e-07	0.042543	NA	NA	NA	NA	NA	NA	0.00011669	0.788064	NA	NA
IRF1-AS1	NA	NA	NA	NA	NA	NA	NA	NA	NA	NA	NA	NA	NA	Ovary	6.08996e-08	6.14575e-05	5.41614	6.52732e-06	0.00587986	4.50855	NA	NA	NA	NA	NA	NA	0	0	1	0	1	NA	NA	NA	NA	5.34849	-0.813084	NA	NA	NA	NA	NA	NA	8.86907e-08	0.41617	NA	NA	NA	NA	NA	NA	8.61886e-05	0.966638	NA	NA
IRF1-AS1	NA	NA	NA	NA	NA	NA	NA	NA	NA	NA	NA	NA	NA	Pituitary	5.68217e-08	6.90678e-05	5.42852	1.65842e-07	0.000254889	5.23404	NA	NA	NA	NA	NA	NA	0	0	1	0	1	NA	NA	NA	NA	5.20493	-2.02817	NA	NA	NA	NA	NA	NA	1.94068e-07	0.042543	NA	NA	NA	NA	NA	NA	0.000217945	0.763492	NA	NA
IRF1-AS1	NA	NA	NA	NA	NA	NA	NA	NA	NA	NA	NA	NA	NA	Prostate	6.08996e-08	6.11565e-05	5.41614	6.52732e-06	0.0054134	4.50855	NA	NA	NA	NA	NA	NA	0	0	1	0	1	NA	NA	NA	NA	5.34849	-0.813084	NA	NA	NA	NA	NA	NA	8.86907e-08	0.41617	NA	NA	NA	NA	NA	NA	8.36227e-05	0.967279	NA	NA
IRF1-AS1	NA	NA	NA	NA	NA	NA	NA	NA	NA	NA	NA	NA	NA	Skin_Not_Sun_Exposed_Suprapubic	5.68217e-08	5.50586e-05	5.42852	1.65842e-07	0.00022854	5.23404	NA	NA	NA	NA	NA	NA	0	0	1	0	1	NA	NA	NA	NA	5.20493	-2.02817	NA	NA	NA	NA	NA	NA	1.94068e-07	0.042543	NA	NA	NA	NA	NA	NA	0.000155943	0.764807	NA	NA
IRF1-AS1	NA	NA	NA	NA	NA	NA	NA	NA	NA	NA	NA	NA	NA	Spleen	2.29658e-05	0.00759302	4.23392	6.52732e-06	0.00501407	4.50855	NA	NA	NA	NA	NA	NA	0	0	1	0	1	NA	NA	NA	NA	4.09304	-1.69864	NA	NA	NA	NA	NA	NA	4.25749e-05	0.0893872	NA	NA	NA	NA	NA	NA	0.0120897	0.861124	NA	NA
IRF1-AS1	NA	NA	NA	NA	NA	NA	NA	NA	NA	NA	NA	NA	NA	Stomach	6.08996e-08	5.31139e-05	5.41614	6.52732e-06	0.00538118	4.50855	NA	NA	NA	NA	NA	NA	0	0	1	0	1	NA	NA	NA	NA	5.34849	-0.813084	NA	NA	NA	NA	NA	NA	8.86907e-08	0.41617	NA	NA	NA	NA	NA	NA	7.25642e-05	0.972137	NA	NA
IRF1-AS1	NA	NA	NA	NA	NA	NA	NA	NA	NA	NA	NA	NA	NA	Testis	6.08996e-08	0.000102098	5.41614	6.52732e-06	0.00906239	4.50855	NA	NA	NA	NA	NA	NA	0	0	1	0	1	NA	NA	NA	NA	5.34849	-0.813084	NA	NA	NA	NA	NA	NA	8.86907e-08	0.41617	NA	NA	NA	NA	NA	NA	0.000114551	0.958854	NA	NA
IRF1-AS1	NA	NA	NA	NA	NA	NA	NA	NA	NA	NA	NA	NA	NA	Uterus	6.08996e-08	5.1963e-05	5.41614	6.52732e-06	0.00442354	4.50855	NA	NA	NA	NA	NA	NA	0	0	1	0	1	NA	NA	NA	NA	5.34849	-0.813084	NA	NA	NA	NA	NA	NA	8.86907e-08	0.41617	NA	NA	NA	NA	NA	NA	7.5498e-05	0.971828	NA	NA
IRF1-AS1	NA	NA	NA	NA	NA	NA	NA	NA	NA	NA	NA	NA	NA	smultixcan	1.00618e-07	7.81569e-05	2.57053	3.47677e-06	0.00365223	2.41192	NA	NA	NA	NA	NA	NA	0	0	1	0	1	NA	NA	NA	NA	2.48264	-0.850335	NA	NA	NA	NA	NA	NA	2.44416e-07	0.422487	NA	NA	NA	NA	NA	NA	0.000163242	0.951764	NA	NA
LINC00649	NA	NA	NA	NA	NA	NA	NA	NA	NA	NA	NA	NA	NA	Colon_Transverse	3.49665e-09	4.46438e-06	5.9064	1.00982e-07	0.000173048	5.32495	NA	NA	NA	NA	NA	NA	0	0	1	0	1	NA	NA	NA	NA	5.75557	-1.52239	NA	NA	NA	NA	NA	NA	8.63487e-09	0.127912	NA	NA	NA	NA	NA	NA	1.17805e-05	0.889361	NA	NA
LINC00649	NA	NA	NA	NA	NA	NA	NA	NA	NA	NA	NA	NA	NA	Lung	3.49665e-09	2.8196e-06	5.9064	1.00982e-07	0.000125742	5.32495	NA	NA	NA	NA	NA	NA	0	0	1	0	1	NA	NA	NA	NA	5.75557	-1.52239	NA	NA	NA	NA	NA	NA	8.63487e-09	0.127912	NA	NA	NA	NA	NA	NA	6.58617e-06	0.888088	NA	NA
LINC00649	NA	NA	NA	NA	NA	NA	NA	NA	NA	NA	NA	NA	NA	Prostate	3.49665e-09	4.01303e-06	5.9064	1.00982e-07	0.000161915	5.32495	NA	NA	NA	NA	NA	NA	0	0	1	0	1	NA	NA	NA	NA	5.75557	-1.52239	NA	NA	NA	NA	NA	NA	8.63487e-09	0.127912	NA	NA	NA	NA	NA	NA	1.0009e-05	0.877667	NA	NA
LINC00649	NA	NA	NA	NA	NA	NA	NA	NA	NA	NA	NA	NA	NA	Skin_Not_Sun_Exposed_Suprapubic	3.49665e-09	3.71604e-06	5.9064	1.00982e-07	0.000147345	5.32495	NA	NA	NA	NA	NA	NA	0	0	1	0	1	NA	NA	NA	NA	5.75557	-1.52239	NA	NA	NA	NA	NA	NA	8.63487e-09	0.127912	NA	NA	NA	NA	NA	NA	8.83086e-06	0.873945	NA	NA
LINC00649	NA	NA	NA	NA	NA	NA	NA	NA	NA	NA	NA	NA	NA	Skin_Sun_Exposed_Lower_leg	3.49665e-09	3.41273e-06	5.9064	1.00982e-07	0.000140562	5.32495	NA	NA	NA	NA	NA	NA	0	0	1	0	1	NA	NA	NA	NA	5.75557	-1.52239	NA	NA	NA	NA	NA	NA	8.63487e-09	0.127912	NA	NA	NA	NA	NA	NA	8.63919e-06	0.875884	NA	NA
LINC00649	NA	NA	NA	NA	NA	NA	NA	NA	NA	NA	NA	NA	NA	Small_Intestine_Terminal_Ileum	3.49665e-09	5.26193e-06	-5.9064	1.00982e-07	0.000226584	-5.32495	NA	NA	NA	NA	NA	NA	0	0	1	0	1	NA	NA	NA	NA	-5.75557	1.52239	NA	NA	NA	NA	NA	NA	8.63487e-09	0.127912	NA	NA	NA	NA	NA	NA	1.213e-05	0.898587	NA	NA
LINC00649	NA	NA	NA	NA	NA	NA	NA	NA	NA	NA	NA	NA	NA	Stomach	3.49665e-09	3.90352e-06	-5.9064	1.00982e-07	0.000150016	-5.32495	NA	NA	NA	NA	NA	NA	0	0	1	0	1	NA	NA	NA	NA	-5.75557	1.52239	NA	NA	NA	NA	NA	NA	8.63487e-09	0.127912	NA	NA	NA	NA	NA	NA	9.2252e-06	0.896415	NA	NA
LINC00649	NA	NA	NA	NA	NA	NA	NA	NA	NA	NA	NA	NA	NA	Uterus	3.49665e-09	3.60083e-06	5.9064	1.00982e-07	0.000102653	5.32495	NA	NA	NA	NA	NA	NA	0	0	1	0	1	NA	NA	NA	NA	5.75557	-1.52239	NA	NA	NA	NA	NA	NA	8.63487e-09	0.127912	NA	NA	NA	NA	NA	NA	8.82052e-06	0.890929	NA	NA
LINC00649	NA	NA	NA	NA	NA	NA	NA	NA	NA	NA	NA	NA	NA	Vagina	3.49665e-09	3.37933e-06	5.9064	1.00982e-07	0.000117117	5.32495	NA	NA	NA	NA	NA	NA	0	0	1	0	1	NA	NA	NA	NA	5.75557	-1.52239	NA	NA	NA	NA	NA	NA	8.63487e-09	0.127912	NA	NA	NA	NA	NA	NA	8.55895e-06	0.894099	NA	NA
LINC00649	NA	NA	NA	NA	NA	NA	NA	NA	NA	NA	NA	NA	NA	Whole_Blood	3.49665e-09	3.3157e-06	5.9064	1.00982e-07	0.000102064	5.32495	NA	NA	NA	NA	NA	NA	0	0	1	0	1	NA	NA	NA	NA	5.75557	-1.52239	NA	NA	NA	NA	NA	NA	8.63487e-09	0.127912	NA	NA	NA	NA	NA	NA	7.9963e-06	0.881206	NA	NA
LINC00649	NA	NA	NA	NA	NA	NA	NA	NA	NA	NA	NA	NA	NA	smultixcan	3.49665e-09	3.81037e-06	-5.9064	1.00982e-07	0.000156509	-5.32495	NA	NA	NA	NA	NA	NA	0	0	1	0	1	NA	NA	NA	NA	-5.75557	1.52239	NA	NA	NA	NA	NA	NA	8.63487e-09	0.127912	NA	NA	NA	NA	NA	NA	9.15108e-06	0.858399	NA	NA
LRRC37A4P	NA	NA	NA	NA	NA	NA	NA	NA	NA	NA	NA	NA	NA	Cells_EBV-transformed_lymphocytes	2.80778e-11	5.73227e-08	-6.65632	6.10144e-09	1.18673e-05	-5.81395	NA	NA	NA	NA	NA	NA	0	0	1	0	1	NA	NA	NA	NA	-6.52331	1.3875	NA	NA	NA	NA	NA	NA	6.87713e-11	0.165289	NA	NA	NA	NA	NA	NA	1.18639e-07	0.897924	NA	NA
LRRC37A4P	NA	NA	NA	NA	NA	NA	NA	NA	NA	NA	NA	NA	NA	smultixcan	2.80778e-11	6.06271e-08	-6.65632	6.10144e-09	1.13106e-05	-5.81395	NA	NA	NA	NA	NA	NA	0	0	1	0	1	NA	NA	NA	NA	-6.52331	1.3875	NA	NA	NA	NA	NA	NA	6.87713e-11	0.165289	NA	NA	NA	NA	NA	NA	1.3403e-07	0.879111	NA	NA
MICB	NA	NA	NA	NA	NA	NA	NA	NA	NA	NA	NA	NA	NA	Brain_Cerebellar_Hemisphere	1.58915e-08	1.62517e-05	5.65165	2.34653e-06	0.00192198	4.72103	NA	NA	NA	NA	NA	NA	0	0	1	0	1	NA	NA	NA	NA	5.57639	-0.897059	NA	NA	NA	NA	NA	NA	2.45561e-08	0.369688	NA	NA	NA	NA	NA	NA	2.34295e-05	0.945509	NA	NA
OAS1	NA	NA	NA	NA	NA	NA	NA	NA	NA	NA	NA	NA	NA	Adipose_Subcutaneous	1.17304e-10	1.40941e-07	6.44278	7.24459e-06	0.00462621	4.48637	NA	NA	NA	NA	NA	NA	0	0	1	0	1	NA	NA	NA	NA	6.57155	0.712329	NA	NA	NA	NA	NA	NA	4.97939e-11	0.476261	NA	NA	NA	NA	NA	NA	7.16036e-08	0.974697	NA	NA
OAS1	NA	NA	NA	NA	NA	NA	NA	NA	NA	NA	NA	NA	NA	Adipose_Visceral_Omentum	1.17304e-10	1.66215e-07	6.44278	7.24459e-06	0.00574519	4.48637	NA	NA	NA	NA	NA	NA	0	0	1	0	1	NA	NA	NA	NA	6.57155	0.712329	NA	NA	NA	NA	NA	NA	4.97939e-11	0.476261	NA	NA	NA	NA	NA	NA	8.31259e-08	0.982419	NA	NA
OAS1	NA	NA	NA	NA	NA	NA	NA	NA	NA	NA	NA	NA	NA	Adrenal_Gland	1.17304e-10	2.21165e-07	6.44278	7.24459e-06	0.00731393	4.48637	NA	NA	NA	NA	NA	NA	0	0	1	0	1	NA	NA	NA	NA	6.57155	0.712329	NA	NA	NA	NA	NA	NA	4.97939e-11	0.476261	NA	NA	NA	NA	NA	NA	1.11033e-07	0.976738	NA	NA
OAS1	NA	NA	NA	NA	NA	NA	NA	NA	NA	NA	NA	NA	NA	Artery_Aorta	1.17304e-10	1.60196e-07	-6.44278	7.24459e-06	0.00534877	-4.48637	NA	NA	NA	NA	NA	NA	0	0	1	0	1	NA	NA	NA	NA	-6.57155	-0.712329	NA	NA	NA	NA	NA	NA	4.97939e-11	0.476261	NA	NA	NA	NA	NA	NA	7.64431e-08	0.971564	NA	NA
OAS1	NA	NA	NA	NA	NA	NA	NA	NA	NA	NA	NA	NA	NA	Artery_Coronary	1.17304e-10	1.82818e-07	6.44278	7.24459e-06	0.00584239	4.48637	NA	NA	NA	NA	NA	NA	0	0	1	0	1	NA	NA	NA	NA	6.57155	0.712329	NA	NA	NA	NA	NA	NA	4.97939e-11	0.476261	NA	NA	NA	NA	NA	NA	7.96976e-08	0.976354	NA	NA
OAS1	NA	NA	NA	NA	NA	NA	NA	NA	NA	NA	NA	NA	NA	Artery_Tibial	1.17304e-10	1.70288e-07	-6.44278	7.24459e-06	0.00564727	-4.48637	NA	NA	NA	NA	NA	NA	0	0	1	0	1	NA	NA	NA	NA	-6.57155	-0.712329	NA	NA	NA	NA	NA	NA	4.97939e-11	0.476261	NA	NA	NA	NA	NA	NA	8.56822e-08	0.981188	NA	NA
OAS1	NA	NA	NA	NA	NA	NA	NA	NA	NA	NA	NA	NA	NA	Brain_Amygdala	1.17304e-10	1.80785e-07	6.44278	7.24459e-06	0.00583871	4.48637	NA	NA	NA	NA	NA	NA	0	0	1	0	1	NA	NA	NA	NA	6.57155	0.712329	NA	NA	NA	NA	NA	NA	4.97939e-11	0.476261	NA	NA	NA	NA	NA	NA	8.59578e-08	0.978993	NA	NA
OAS1	NA	NA	NA	NA	NA	NA	NA	NA	NA	NA	NA	NA	NA	Brain_Anterior_cingulate_cortex_BA24	1.17304e-10	1.85323e-07	-6.44278	7.24459e-06	0.00729059	-4.48637	NA	NA	NA	NA	NA	NA	0	0	1	0	1	NA	NA	NA	NA	-6.57155	-0.712329	NA	NA	NA	NA	NA	NA	4.97939e-11	0.476261	NA	NA	NA	NA	NA	NA	8.70205e-08	0.971882	NA	NA
OAS1	NA	NA	NA	NA	NA	NA	NA	NA	NA	NA	NA	NA	NA	Brain_Caudate_basal_ganglia	1.17304e-10	2.22841e-07	-6.44278	7.24459e-06	0.00950387	-4.48637	NA	NA	NA	NA	NA	NA	0	0	1	0	1	NA	NA	NA	NA	-6.57155	-0.712329	NA	NA	NA	NA	NA	NA	4.97939e-11	0.476261	NA	NA	NA	NA	NA	NA	9.70176e-08	0.973572	NA	NA
OAS1	NA	NA	NA	NA	NA	NA	NA	NA	NA	NA	NA	NA	NA	Brain_Cerebellum	1.17304e-10	2.18151e-07	-6.44278	7.24459e-06	0.00684961	-4.48637	NA	NA	NA	NA	NA	NA	0	0	1	0	1	NA	NA	NA	NA	-6.57155	-0.712329	NA	NA	NA	NA	NA	NA	4.97939e-11	0.476261	NA	NA	NA	NA	NA	NA	1.07488e-07	0.964049	NA	NA
OAS1	NA	NA	NA	NA	NA	NA	NA	NA	NA	NA	NA	NA	NA	Brain_Cortex	1.17304e-10	1.76588e-07	-6.44278	7.24459e-06	0.00586029	-4.48637	NA	NA	NA	NA	NA	NA	0	0	1	0	1	NA	NA	NA	NA	-6.57155	-0.712329	NA	NA	NA	NA	NA	NA	4.97939e-11	0.476261	NA	NA	NA	NA	NA	NA	8.13251e-08	0.967558	NA	NA
OAS1	NA	NA	NA	NA	NA	NA	NA	NA	NA	NA	NA	NA	NA	Brain_Frontal_Cortex_BA9	1.17304e-10	2.05416e-07	-6.44278	7.24459e-06	0.00739994	-4.48637	NA	NA	NA	NA	NA	NA	0	0	1	0	1	NA	NA	NA	NA	-6.57155	-0.712329	NA	NA	NA	NA	NA	NA	4.97939e-11	0.476261	NA	NA	NA	NA	NA	NA	8.94974e-08	0.976456	NA	NA
OAS1	NA	NA	NA	NA	NA	NA	NA	NA	NA	NA	NA	NA	NA	Brain_Hippocampus	1.17304e-10	2.71819e-07	-6.44278	7.24459e-06	0.0093099	-4.48637	NA	NA	NA	NA	NA	NA	0	0	1	0	1	NA	NA	NA	NA	-6.57155	-0.712329	NA	NA	NA	NA	NA	NA	4.97939e-11	0.476261	NA	NA	NA	NA	NA	NA	1.06678e-07	0.981484	NA	NA
OAS1	NA	NA	NA	NA	NA	NA	NA	NA	NA	NA	NA	NA	NA	Brain_Hypothalamus	1.17304e-10	2.26074e-07	6.44278	7.24459e-06	0.00691818	4.48637	NA	NA	NA	NA	NA	NA	0	0	1	0	1	NA	NA	NA	NA	6.57155	0.712329	NA	NA	NA	NA	NA	NA	4.97939e-11	0.476261	NA	NA	NA	NA	NA	NA	1.1829e-07	0.978764	NA	NA
OAS1	NA	NA	NA	NA	NA	NA	NA	NA	NA	NA	NA	NA	NA	Brain_Nucleus_accumbens_basal_ganglia	1.17304e-10	2.68562e-07	-6.44278	7.24459e-06	0.00997125	-4.48637	NA	NA	NA	NA	NA	NA	0	0	1	0	1	NA	NA	NA	NA	-6.57155	-0.712329	NA	NA	NA	NA	NA	NA	4.97939e-11	0.476261	NA	NA	NA	NA	NA	NA	1.28513e-07	0.986145	NA	NA
OAS1	NA	NA	NA	NA	NA	NA	NA	NA	NA	NA	NA	NA	NA	Brain_Putamen_basal_ganglia	1.17304e-10	1.83011e-07	6.44278	7.24459e-06	0.00560283	4.48637	NA	NA	NA	NA	NA	NA	0	0	1	0	1	NA	NA	NA	NA	6.57155	0.712329	NA	NA	NA	NA	NA	NA	4.97939e-11	0.476261	NA	NA	NA	NA	NA	NA	7.97413e-08	0.968049	NA	NA
OAS1	NA	NA	NA	NA	NA	NA	NA	NA	NA	NA	NA	NA	NA	Brain_Spinal_cord_cervical_c-1	1.17304e-10	1.84226e-07	6.44278	7.24459e-06	0.00592825	4.48637	NA	NA	NA	NA	NA	NA	0	0	1	0	1	NA	NA	NA	NA	6.57155	0.712329	NA	NA	NA	NA	NA	NA	4.97939e-11	0.476261	NA	NA	NA	NA	NA	NA	8.64996e-08	0.980635	NA	NA
OAS1	NA	NA	NA	NA	NA	NA	NA	NA	NA	NA	NA	NA	NA	Brain_Substantia_nigra	1.17304e-10	1.16053e-07	6.44278	7.24459e-06	0.00453442	4.48637	NA	NA	NA	NA	NA	NA	0	0	1	0	1	NA	NA	NA	NA	6.57155	0.712329	NA	NA	NA	NA	NA	NA	4.97939e-11	0.476261	NA	NA	NA	NA	NA	NA	5.70295e-08	0.975191	NA	NA
OAS1	NA	NA	NA	NA	NA	NA	NA	NA	NA	NA	NA	NA	NA	Breast_Mammary_Tissue	1.17304e-10	1.3531e-07	6.44278	7.24459e-06	0.00497913	4.48637	NA	NA	NA	NA	NA	NA	0	0	1	0	1	NA	NA	NA	NA	6.57155	0.712329	NA	NA	NA	NA	NA	NA	4.97939e-11	0.476261	NA	NA	NA	NA	NA	NA	6.55158e-08	0.981382	NA	NA
OAS1	NA	NA	NA	NA	NA	NA	NA	NA	NA	NA	NA	NA	NA	Cells_EBV-transformed_lymphocytes	1.17304e-10	1.86266e-07	-6.44278	7.24459e-06	0.00673904	-4.48637	NA	NA	NA	NA	NA	NA	0	0	1	0	1	NA	NA	NA	NA	-6.57155	-0.712329	NA	NA	NA	NA	NA	NA	4.97939e-11	0.476261	NA	NA	NA	NA	NA	NA	9.73537e-08	0.972183	NA	NA
OAS1	NA	NA	NA	NA	NA	NA	NA	NA	NA	NA	NA	NA	NA	Colon_Sigmoid	1.17304e-10	1.88818e-07	6.44278	7.24459e-06	0.0062526	4.48637	NA	NA	NA	NA	NA	NA	0	0	1	0	1	NA	NA	NA	NA	6.57155	0.712329	NA	NA	NA	NA	NA	NA	4.97939e-11	0.476261	NA	NA	NA	NA	NA	NA	9.12749e-08	0.978234	NA	NA
OAS1	NA	NA	NA	NA	NA	NA	NA	NA	NA	NA	NA	NA	NA	Colon_Transverse	1.17304e-10	2.08012e-07	6.44278	7.24459e-06	0.00599327	4.48637	NA	NA	NA	NA	NA	NA	0	0	1	0	1	NA	NA	NA	NA	6.57155	0.712329	NA	NA	NA	NA	NA	NA	4.97939e-11	0.476261	NA	NA	NA	NA	NA	NA	1.16457e-07	0.97639	NA	NA
OAS1	NA	NA	NA	NA	NA	NA	NA	NA	NA	NA	NA	NA	NA	Esophagus_Gastroesophageal_Junction	1.17304e-10	1.96046e-07	6.44278	7.24459e-06	0.00619024	4.48637	NA	NA	NA	NA	NA	NA	0	0	1	0	1	NA	NA	NA	NA	6.57155	0.712329	NA	NA	NA	NA	NA	NA	4.97939e-11	0.476261	NA	NA	NA	NA	NA	NA	1.01321e-07	0.973111	NA	NA
OAS1	NA	NA	NA	NA	NA	NA	NA	NA	NA	NA	NA	NA	NA	Esophagus_Mucosa	1.17304e-10	1.35261e-07	6.44278	7.24459e-06	0.00522818	4.48637	NA	NA	NA	NA	NA	NA	0	0	1	0	1	NA	NA	NA	NA	6.57155	0.712329	NA	NA	NA	NA	NA	NA	4.97939e-11	0.476261	NA	NA	NA	NA	NA	NA	7.36252e-08	0.984447	NA	NA
OAS1	NA	NA	NA	NA	NA	NA	NA	NA	NA	NA	NA	NA	NA	Esophagus_Muscularis	1.17304e-10	2.17088e-07	6.44278	7.24459e-06	0.006867	4.48637	NA	NA	NA	NA	NA	NA	0	0	1	0	1	NA	NA	NA	NA	6.57155	0.712329	NA	NA	NA	NA	NA	NA	4.97939e-11	0.476261	NA	NA	NA	NA	NA	NA	1.07014e-07	0.973953	NA	NA
OAS1	NA	NA	NA	NA	NA	NA	NA	NA	NA	NA	NA	NA	NA	Heart_Atrial_Appendage	1.17304e-10	1.74351e-07	-6.44278	7.24459e-06	0.00612197	-4.48637	NA	NA	NA	NA	NA	NA	0	0	1	0	1	NA	NA	NA	NA	-6.57155	-0.712329	NA	NA	NA	NA	NA	NA	4.97939e-11	0.476261	NA	NA	NA	NA	NA	NA	9.01238e-08	0.974387	NA	NA
OAS1	NA	NA	NA	NA	NA	NA	NA	NA	NA	NA	NA	NA	NA	Heart_Left_Ventricle	1.17304e-10	1.76926e-07	6.44278	7.24459e-06	0.00574474	4.48637	NA	NA	NA	NA	NA	NA	0	0	1	0	1	NA	NA	NA	NA	6.57155	0.712329	NA	NA	NA	NA	NA	NA	4.97939e-11	0.476261	NA	NA	NA	NA	NA	NA	7.70079e-08	0.975843	NA	NA
OAS1	NA	NA	NA	NA	NA	NA	NA	NA	NA	NA	NA	NA	NA	Kidney_Cortex	1.17304e-10	2.13669e-07	6.44278	7.24459e-06	0.00573217	4.48637	NA	NA	NA	NA	NA	NA	0	0	1	0	1	NA	NA	NA	NA	6.57155	0.712329	NA	NA	NA	NA	NA	NA	4.97939e-11	0.476261	NA	NA	NA	NA	NA	NA	8.47447e-08	0.976931	NA	NA
OAS1	NA	NA	NA	NA	NA	NA	NA	NA	NA	NA	NA	NA	NA	Liver	1.17304e-10	1.49064e-07	6.44278	7.24459e-06	0.00615388	4.48637	NA	NA	NA	NA	NA	NA	0	0	1	0	1	NA	NA	NA	NA	6.57155	0.712329	NA	NA	NA	NA	NA	NA	4.97939e-11	0.476261	NA	NA	NA	NA	NA	NA	7.42996e-08	0.985508	NA	NA
OAS1	NA	NA	NA	NA	NA	NA	NA	NA	NA	NA	NA	NA	NA	Lung	1.17304e-10	1.45264e-07	6.44278	7.24459e-06	0.00526219	4.48637	NA	NA	NA	NA	NA	NA	0	0	1	0	1	NA	NA	NA	NA	6.57155	0.712329	NA	NA	NA	NA	NA	NA	4.97939e-11	0.476261	NA	NA	NA	NA	NA	NA	6.81563e-08	0.981178	NA	NA
OAS1	NA	NA	NA	NA	NA	NA	NA	NA	NA	NA	NA	NA	NA	Minor_Salivary_Gland	1.17304e-10	1.98671e-07	6.44278	7.24459e-06	0.00621093	4.48637	NA	NA	NA	NA	NA	NA	0	0	1	0	1	NA	NA	NA	NA	6.57155	0.712329	NA	NA	NA	NA	NA	NA	4.97939e-11	0.476261	NA	NA	NA	NA	NA	NA	1.05101e-07	0.977471	NA	NA
OAS1	NA	NA	NA	NA	NA	NA	NA	NA	NA	NA	NA	NA	NA	Nerve_Tibial	1.17304e-10	1.67716e-07	6.44278	7.24459e-06	0.00561311	4.48637	NA	NA	NA	NA	NA	NA	0	0	1	0	1	NA	NA	NA	NA	6.57155	0.712329	NA	NA	NA	NA	NA	NA	4.97939e-11	0.476261	NA	NA	NA	NA	NA	NA	8.69259e-08	0.974498	NA	NA
OAS1	NA	NA	NA	NA	NA	NA	NA	NA	NA	NA	NA	NA	NA	Ovary	1.17304e-10	2.15867e-07	6.44278	7.24459e-06	0.00605984	4.48637	NA	NA	NA	NA	NA	NA	0	0	1	0	1	NA	NA	NA	NA	6.57155	0.712329	NA	NA	NA	NA	NA	NA	4.97939e-11	0.476261	NA	NA	NA	NA	NA	NA	1.06456e-07	0.974517	NA	NA
OAS1	NA	NA	NA	NA	NA	NA	NA	NA	NA	NA	NA	NA	NA	Pituitary	1.17304e-10	2.26459e-07	6.44278	7.24459e-06	0.00712607	4.48637	NA	NA	NA	NA	NA	NA	0	0	1	0	1	NA	NA	NA	NA	6.57155	0.712329	NA	NA	NA	NA	NA	NA	4.97939e-11	0.476261	NA	NA	NA	NA	NA	NA	1.19829e-07	0.978311	NA	NA
OAS1	NA	NA	NA	NA	NA	NA	NA	NA	NA	NA	NA	NA	NA	Prostate	1.17304e-10	2.0942e-07	6.44278	7.24459e-06	0.00562063	4.48637	NA	NA	NA	NA	NA	NA	0	0	1	0	1	NA	NA	NA	NA	6.57155	0.712329	NA	NA	NA	NA	NA	NA	4.97939e-11	0.476261	NA	NA	NA	NA	NA	NA	9.12888e-08	0.975651	NA	NA
OAS1	NA	NA	NA	NA	NA	NA	NA	NA	NA	NA	NA	NA	NA	Skin_Not_Sun_Exposed_Suprapubic	1.17304e-10	1.68025e-07	6.44278	7.24459e-06	0.00531913	4.48637	NA	NA	NA	NA	NA	NA	0	0	1	0	1	NA	NA	NA	NA	6.57155	0.712329	NA	NA	NA	NA	NA	NA	4.97939e-11	0.476261	NA	NA	NA	NA	NA	NA	8.40247e-08	0.977171	NA	NA
OAS1	NA	NA	NA	NA	NA	NA	NA	NA	NA	NA	NA	NA	NA	Skin_Sun_Exposed_Lower_leg	1.17304e-10	1.44171e-07	6.44278	7.24459e-06	0.00567229	4.48637	NA	NA	NA	NA	NA	NA	0	0	1	0	1	NA	NA	NA	NA	6.57155	0.712329	NA	NA	NA	NA	NA	NA	4.97939e-11	0.476261	NA	NA	NA	NA	NA	NA	7.36451e-08	0.978932	NA	NA
OAS1	NA	NA	NA	NA	NA	NA	NA	NA	NA	NA	NA	NA	NA	Small_Intestine_Terminal_Ileum	1.17304e-10	2.52178e-07	6.44278	7.24459e-06	0.00677309	4.48637	NA	NA	NA	NA	NA	NA	0	0	1	0	1	NA	NA	NA	NA	6.57155	0.712329	NA	NA	NA	NA	NA	NA	4.97939e-11	0.476261	NA	NA	NA	NA	NA	NA	1.0992e-07	0.979669	NA	NA
OAS1	NA	NA	NA	NA	NA	NA	NA	NA	NA	NA	NA	NA	NA	Spleen	1.17304e-10	1.80343e-07	6.44278	7.24459e-06	0.00538553	4.48637	NA	NA	NA	NA	NA	NA	0	0	1	0	1	NA	NA	NA	NA	6.57155	0.712329	NA	NA	NA	NA	NA	NA	4.97939e-11	0.476261	NA	NA	NA	NA	NA	NA	8.71946e-08	0.974241	NA	NA
OAS1	NA	NA	NA	NA	NA	NA	NA	NA	NA	NA	NA	NA	NA	Stomach	1.17304e-10	1.92579e-07	6.44278	7.24459e-06	0.00538118	4.48637	NA	NA	NA	NA	NA	NA	0	0	1	0	1	NA	NA	NA	NA	6.57155	0.712329	NA	NA	NA	NA	NA	NA	4.97939e-11	0.476261	NA	NA	NA	NA	NA	NA	8.38763e-08	0.974467	NA	NA
OAS1	NA	NA	NA	NA	NA	NA	NA	NA	NA	NA	NA	NA	NA	Testis	1.17304e-10	4.84086e-07	6.44278	7.24459e-06	0.00940932	4.48637	NA	NA	NA	NA	NA	NA	0	0	1	0	1	NA	NA	NA	NA	6.57155	0.712329	NA	NA	NA	NA	NA	NA	4.97939e-11	0.476261	NA	NA	NA	NA	NA	NA	2.48698e-07	0.970822	NA	NA
OAS1	NA	NA	NA	NA	NA	NA	NA	NA	NA	NA	NA	NA	NA	Thyroid	1.17304e-10	1.66168e-07	6.44278	7.24459e-06	0.00588348	4.48637	NA	NA	NA	NA	NA	NA	0	0	1	0	1	NA	NA	NA	NA	6.57155	0.712329	NA	NA	NA	NA	NA	NA	4.97939e-11	0.476261	NA	NA	NA	NA	NA	NA	8.61885e-08	0.974597	NA	NA
OAS1	NA	NA	NA	NA	NA	NA	NA	NA	NA	NA	NA	NA	NA	Vagina	2.17479e-10	3.38626e-07	6.34846	1.30673e-05	0.00940668	4.35897	NA	NA	NA	NA	NA	NA	0	0	1	0	1	NA	NA	NA	NA	6.47681	0.684932	NA	NA	NA	NA	NA	NA	9.36832e-11	0.493387	NA	NA	NA	NA	NA	NA	1.68308e-07	0.981803	NA	NA
OAS1	NA	NA	NA	NA	NA	NA	NA	NA	NA	NA	NA	NA	NA	Whole_Blood	1.17304e-10	1.30863e-07	6.44278	7.24459e-06	0.004457	4.48637	NA	NA	NA	NA	NA	NA	0	0	1	0	1	NA	NA	NA	NA	6.57155	0.712329	NA	NA	NA	NA	NA	NA	4.97939e-11	0.476261	NA	NA	NA	NA	NA	NA	6.05213e-08	0.971506	NA	NA
OAS1	NA	NA	NA	NA	NA	NA	NA	NA	NA	NA	NA	NA	NA	smultixcan	1.09553e-10	1.96521e-07	6.43535	6.87707e-06	0.0066344	4.48541	NA	NA	NA	NA	NA	NA	0	0	1	0	1	NA	NA	NA	NA	6.56264	0.699659	NA	NA	NA	NA	NA	NA	4.67712e-11	0.482528	NA	NA	NA	NA	NA	NA	1.00978e-07	0.963723	NA	NA
PDLIM4	NA	NA	NA	NA	NA	NA	NA	NA	NA	NA	NA	NA	NA	Adipose_Visceral_Omentum	1.37618e-07	0.000112124	-5.2684	8.31224e-06	0.00638588	-4.45698	NA	NA	NA	NA	NA	NA	0	0	1	0	1	NA	NA	NA	NA	-5.19263	0.854072	NA	NA	NA	NA	NA	NA	2.0735e-07	0.393065	NA	NA	NA	NA	NA	NA	0.000153844	0.969936	NA	NA
PDLIM4	NA	NA	NA	NA	NA	NA	NA	NA	NA	NA	NA	NA	NA	Brain_Cerebellar_Hemisphere	7.42499e-09	8.13566e-06	-5.78102	3.9251e-07	0.000409151	-5.07255	NA	NA	NA	NA	NA	NA	0	0	1	0	1	NA	NA	NA	NA	-5.66065	1.24708	NA	NA	NA	NA	NA	NA	1.50802e-08	0.21237	NA	NA	NA	NA	NA	NA	1.53166e-05	0.911613	NA	NA
PDLIM4	NA	NA	NA	NA	NA	NA	NA	NA	NA	NA	NA	NA	NA	Brain_Cortex	1.16774e-08	1.37575e-05	5.70437	5.39248e-07	0.000641483	5.01179	NA	NA	NA	NA	NA	NA	0	0	1	0	1	NA	NA	NA	NA	5.58428	-1.24162	NA	NA	NA	NA	NA	NA	2.34664e-08	0.214377	NA	NA	NA	NA	NA	NA	2.60618e-05	0.904774	NA	NA
PDLIM4	NA	NA	NA	NA	NA	NA	NA	NA	NA	NA	NA	NA	NA	Heart_Left_Ventricle	1.9521e-07	0.000184018	-5.20384	1.05091e-05	0.00772878	-4.40642	NA	NA	NA	NA	NA	NA	0	0	1	0	1	NA	NA	NA	NA	-5.12804	0.850411	NA	NA	NA	NA	NA	NA	2.92768e-07	0.395097	NA	NA	NA	NA	NA	NA	0.000251542	0.967184	NA	NA
PDLIM4	NA	NA	NA	NA	NA	NA	NA	NA	NA	NA	NA	NA	NA	Ovary	1.51503e-08	1.97485e-05	5.65985	7.65866e-07	0.000983473	4.94387	NA	NA	NA	NA	NA	NA	0	0	1	0	1	NA	NA	NA	NA	5.54653	-1.18278	NA	NA	NA	NA	NA	NA	2.91402e-08	0.236896	NA	NA	NA	NA	NA	NA	3.4611e-05	0.922351	NA	NA
PDLIM4	NA	NA	NA	NA	NA	NA	NA	NA	NA	NA	NA	NA	NA	Skin_Sun_Exposed_Lower_leg	1.09095e-08	1.03435e-05	5.71595	5.72886e-07	0.000717682	5.00014	NA	NA	NA	NA	NA	NA	0	0	1	0	1	NA	NA	NA	NA	5.60003	-1.20691	NA	NA	NA	NA	NA	NA	2.14318e-08	0.227467	NA	NA	NA	NA	NA	NA	1.9704e-05	0.922125	NA	NA
PDLIM4	NA	NA	NA	NA	NA	NA	NA	NA	NA	NA	NA	NA	NA	Vagina	1.83159e-08	1.65593e-05	5.6272	9.47348e-07	0.000859862	4.90227	NA	NA	NA	NA	NA	NA	0	0	1	0	1	NA	NA	NA	NA	5.51717	-1.15365	NA	NA	NA	NA	NA	NA	3.44504e-08	0.248644	NA	NA	NA	NA	NA	NA	3.19444e-05	0.937471	NA	NA
PDLIM4	NA	NA	NA	NA	NA	NA	NA	NA	NA	NA	NA	NA	NA	smultixcan	2.46759e-09	2.87721e-06	4.79836	1.20884e-07	0.000184332	4.11411	NA	NA	NA	NA	NA	NA	0	0	1	0	1	NA	NA	NA	NA	4.71789	-0.870955	NA	NA	NA	NA	NA	NA	7.4227e-09	0.32049	NA	NA	NA	NA	NA	NA	8.02218e-06	0.930736	NA	NA
PLSCR1	NA	NA	NA	NA	NA	NA	NA	NA	NA	NA	NA	NA	NA	Adipose_Subcutaneous	1.70899e-07	0.000122327	-5.22849	1.25914e-05	0.00784441	-4.36709	NA	NA	NA	NA	NA	NA	0	0	1	0	1	NA	NA	NA	NA	-5.16999	0.739437	NA	NA	NA	NA	NA	NA	2.34111e-07	0.459642	NA	NA	NA	NA	NA	NA	0.000168326	0.971073	NA	NA
PLSCR1	NA	NA	NA	NA	NA	NA	NA	NA	NA	NA	NA	NA	NA	Breast_Mammary_Tissue	1.70899e-07	0.000128564	-5.22849	1.25914e-05	0.00802069	-4.36709	NA	NA	NA	NA	NA	NA	0	0	1	0	1	NA	NA	NA	NA	-5.16999	0.739437	NA	NA	NA	NA	NA	NA	2.34111e-07	0.459642	NA	NA	NA	NA	NA	NA	0.000170475	0.9788	NA	NA
SACM1L	NA	NA	NA	NA	NA	NA	NA	NA	NA	NA	NA	NA	NA	Testis	5.86288e-14	5.2422e-10	-7.51111	1.38923e-12	1.11869e-08	-7.08512	NA	NA	NA	NA	NA	NA	0	0	1	0	1	NA	NA	NA	NA	-7.27293	2.41335	NA	NA	NA	NA	NA	NA	3.51761e-13	0.0158067	NA	NA	NA	NA	NA	NA	2.76082e-09	0.685477	NA	NA
SACM1L	NA	NA	NA	NA	NA	NA	NA	NA	NA	NA	NA	NA	NA	smultixcan	3.55903e-18	1.88629e-14	-2.03939	1.31642e-14	8.88977e-11	-1.7219	NA	NA	NA	NA	NA	NA	0	0	1	0	1	NA	NA	NA	NA	-2.01364	0.328756	NA	NA	NA	NA	NA	NA	1.87225e-17	0.054095	NA	NA	NA	NA	NA	NA	1.01173e-13	0.789896	NA	NA
SLC22A4	NA	NA	NA	NA	NA	NA	NA	NA	NA	NA	NA	NA	NA	Adipose_Visceral_Omentum	1.65279e-05	0.00591918	-4.30727	1.034e-05	0.00770301	-4.40994	NA	NA	NA	NA	NA	NA	0	0	1	0	1	NA	NA	NA	NA	-4.09638	2	NA	NA	NA	NA	NA	NA	4.19659e-05	0.0455003	NA	NA	NA	NA	NA	NA	0.0125103	0.780954	NA	NA
SLC22A4	NA	NA	NA	NA	NA	NA	NA	NA	NA	NA	NA	NA	NA	Adrenal_Gland	1.65279e-05	0.00730354	4.30727	1.034e-05	0.00913412	4.40994	NA	NA	NA	NA	NA	NA	0	0	1	0	1	NA	NA	NA	NA	4.09638	-2	NA	NA	NA	NA	NA	NA	4.19659e-05	0.0455003	NA	NA	NA	NA	NA	NA	0.0160067	0.774258	NA	NA
SLC22A4	NA	NA	NA	NA	NA	NA	NA	NA	NA	NA	NA	NA	NA	Artery_Aorta	1.65279e-05	0.00657142	4.30727	1.034e-05	0.00697981	4.40994	NA	NA	NA	NA	NA	NA	0	0	1	0	1	NA	NA	NA	NA	4.09638	-2	NA	NA	NA	NA	NA	NA	4.19659e-05	0.0455003	NA	NA	NA	NA	NA	NA	0.0145477	0.772681	NA	NA
SLC22A4	NA	NA	NA	NA	NA	NA	NA	NA	NA	NA	NA	NA	NA	Artery_Tibial	1.65279e-05	0.00691088	-4.30727	1.034e-05	0.00780834	-4.40994	NA	NA	NA	NA	NA	NA	0	0	1	0	1	NA	NA	NA	NA	-4.09638	2	NA	NA	NA	NA	NA	NA	4.19659e-05	0.0455003	NA	NA	NA	NA	NA	NA	0.0140003	0.784891	NA	NA
SLC22A4	NA	NA	NA	NA	NA	NA	NA	NA	NA	NA	NA	NA	NA	Brain_Cerebellar_Hemisphere	1.65279e-05	0.00667206	4.30727	1.034e-05	0.00741057	4.40994	NA	NA	NA	NA	NA	NA	0	0	1	0	1	NA	NA	NA	NA	4.09638	-2	NA	NA	NA	NA	NA	NA	4.19659e-05	0.0455003	NA	NA	NA	NA	NA	NA	0.0139088	0.764905	NA	NA
SLC22A4	NA	NA	NA	NA	NA	NA	NA	NA	NA	NA	NA	NA	NA	Brain_Cerebellum	1.65279e-05	0.00696707	4.30727	1.034e-05	0.00872883	4.40994	NA	NA	NA	NA	NA	NA	0	0	1	0	1	NA	NA	NA	NA	4.09638	-2	NA	NA	NA	NA	NA	NA	4.19659e-05	0.0455003	NA	NA	NA	NA	NA	NA	0.0144559	0.773294	NA	NA
SLC22A4	NA	NA	NA	NA	NA	NA	NA	NA	NA	NA	NA	NA	NA	Brain_Hypothalamus	1.65279e-05	0.00694984	4.30727	1.034e-05	0.00935446	4.40994	NA	NA	NA	NA	NA	NA	0	0	1	0	1	NA	NA	NA	NA	4.09638	-2	NA	NA	NA	NA	NA	NA	4.19659e-05	0.0455003	NA	NA	NA	NA	NA	NA	0.0155772	0.788168	NA	NA
SLC22A4	NA	NA	NA	NA	NA	NA	NA	NA	NA	NA	NA	NA	NA	Brain_Spinal_cord_cervical_c-1	1.65279e-05	0.00672962	4.30727	1.034e-05	0.00805833	4.40994	NA	NA	NA	NA	NA	NA	0	0	1	0	1	NA	NA	NA	NA	4.09638	-2	NA	NA	NA	NA	NA	NA	4.19659e-05	0.0455003	NA	NA	NA	NA	NA	NA	0.0131627	0.79124	NA	NA
SLC22A4	NA	NA	NA	NA	NA	NA	NA	NA	NA	NA	NA	NA	NA	Brain_Substantia_nigra	1.65279e-05	0.00684487	4.30727	1.034e-05	0.0061777	4.40994	NA	NA	NA	NA	NA	NA	0	0	1	0	1	NA	NA	NA	NA	4.09638	-2	NA	NA	NA	NA	NA	NA	4.19659e-05	0.0455003	NA	NA	NA	NA	NA	NA	0.0139823	0.787534	NA	NA
SLC22A4	NA	NA	NA	NA	NA	NA	NA	NA	NA	NA	NA	NA	NA	Cells_Cultured_fibroblasts	1.65279e-05	0.00692329	4.30727	1.034e-05	0.00975379	4.40994	NA	NA	NA	NA	NA	NA	0	0	1	0	1	NA	NA	NA	NA	4.09638	-2	NA	NA	NA	NA	NA	NA	4.19659e-05	0.0455003	NA	NA	NA	NA	NA	NA	0.0139685	0.759416	NA	NA
SLC22A4	NA	NA	NA	NA	NA	NA	NA	NA	NA	NA	NA	NA	NA	Lung	1.65279e-05	0.00510588	4.30727	1.034e-05	0.00675954	4.40994	NA	NA	NA	NA	NA	NA	0	0	1	0	1	NA	NA	NA	NA	4.09638	-2	NA	NA	NA	NA	NA	NA	4.19659e-05	0.0455003	NA	NA	NA	NA	NA	NA	0.0106677	0.794914	NA	NA
SLC22A4	NA	NA	NA	NA	NA	NA	NA	NA	NA	NA	NA	NA	NA	Nerve_Tibial	1.65279e-05	0.00609046	4.30727	1.034e-05	0.00778891	4.40994	NA	NA	NA	NA	NA	NA	0	0	1	0	1	NA	NA	NA	NA	4.09638	-2	NA	NA	NA	NA	NA	NA	4.19659e-05	0.0455003	NA	NA	NA	NA	NA	NA	0.0129962	0.780443	NA	NA
SLC22A4	NA	NA	NA	NA	NA	NA	NA	NA	NA	NA	NA	NA	NA	Ovary	1.65279e-05	0.00662897	4.30727	1.034e-05	0.00781206	4.40994	NA	NA	NA	NA	NA	NA	0	0	1	0	1	NA	NA	NA	NA	4.09638	-2	NA	NA	NA	NA	NA	NA	4.19659e-05	0.0455003	NA	NA	NA	NA	NA	NA	0.0140188	0.755278	NA	NA
SLC22A4	NA	NA	NA	NA	NA	NA	NA	NA	NA	NA	NA	NA	NA	Pituitary	1.65279e-05	0.00713724	4.30727	1.034e-05	0.00876799	4.40994	NA	NA	NA	NA	NA	NA	0	0	1	0	1	NA	NA	NA	NA	4.09638	-2	NA	NA	NA	NA	NA	NA	4.19659e-05	0.0455003	NA	NA	NA	NA	NA	NA	0.0148775	0.770389	NA	NA
SLC22A4	NA	NA	NA	NA	NA	NA	NA	NA	NA	NA	NA	NA	NA	Prostate	1.65279e-05	0.0067231	4.30727	1.034e-05	0.007536	4.40994	NA	NA	NA	NA	NA	NA	0	0	1	0	1	NA	NA	NA	NA	4.09638	-2	NA	NA	NA	NA	NA	NA	4.19659e-05	0.0455003	NA	NA	NA	NA	NA	NA	0.0141314	0.756528	NA	NA
SLC22A4	NA	NA	NA	NA	NA	NA	NA	NA	NA	NA	NA	NA	NA	Spleen	1.65279e-05	0.00584139	4.30727	1.034e-05	0.00722079	4.40994	NA	NA	NA	NA	NA	NA	0	0	1	0	1	NA	NA	NA	NA	4.09638	-2	NA	NA	NA	NA	NA	NA	4.19659e-05	0.0455003	NA	NA	NA	NA	NA	NA	0.0120251	0.789874	NA	NA
SLC22A4	NA	NA	NA	NA	NA	NA	NA	NA	NA	NA	NA	NA	NA	smultixcan	2.38185e-05	0.00778137	3.29261	1.034e-05	0.00880691	3.42995	NA	NA	NA	NA	NA	NA	0	0	1	0	1	NA	NA	NA	NA	3.12687	-1.56674	NA	NA	NA	NA	NA	NA	5.95414e-05	0.0458059	NA	NA	NA	NA	NA	NA	0.0160147	0.769462	NA	NA
THBS3-AS1	NA	NA	NA	NA	NA	NA	NA	NA	NA	NA	NA	NA	NA	Brain_Substantia_nigra	4.22738e-12	6.27343e-09	-6.92936	3.33771e-07	0.000292472	-5.10331	NA	NA	NA	NA	NA	NA	0	0	1	0	1	NA	NA	NA	NA	-7.01693	-0.35686	NA	NA	NA	NA	NA	NA	2.26795e-12	0.721197	NA	NA	NA	NA	NA	NA	3.46335e-09	0.979922	NA	NA
THBS3-AS1	NA	NA	NA	NA	NA	NA	NA	NA	NA	NA	NA	NA	NA	smultixcan	4.22738e-12	1.25635e-08	-6.92936	3.33771e-07	0.00046405	-5.10331	NA	NA	NA	NA	NA	NA	0	0	1	0	1	NA	NA	NA	NA	-7.01693	-0.35686	NA	NA	NA	NA	NA	NA	2.26795e-12	0.721197	NA	NA	NA	NA	NA	NA	6.27031e-09	0.985492	NA	NA

### Sheet: T11.magma_gene_set
Table 11. Gene set analysis based on DDx-derived GWAS using MAGMA
Significantly associated gene sets at FDR threshold 0.05 were highlighted. FDR for each gene set was estimated by MAGMA based on DDx-derived GWAS or original GWAS of two compared traits
Gene_set	P_DDx	FDR_DDx	P_A2	FDR_A2	P_Pneumonia.meta	FDR_Pneumonia.meta
NIKOLSKY_BREAST_CANCER_1Q21_AMPLICON	2.2723e-09	3.41338e-05	3.7952e-10	6.45336e-06	0.56872	0.945564
WP_OVERVIEW_OF_INTERFERONSMEDIATED_SIGNALING_PATHWAY	4.0148e-09	3.41338e-05	2.231e-07	0.000758718	0.95415	0.995177
REACTOME_REGULATION_OF_IFNA_IFNB_SIGNALING	5.0764e-08	0.00028773	9.4041e-07	0.00266512	0.26596	0.875053
WP_IMMUNE_RESPONSE_TO_TUBERCULOSIS	2.675e-07	0.00113714	1.5467e-07	0.000699885	0.41452	0.916793
REACTOME_DISEASES_ASSOCIATED_WITH_SURFACTANT_METABOLISM	6.7191e-07	0.00228503	1.6464e-07	0.000699885	0.028025	0.6814
REACTOME_DEFECTIVE_CSF2RB_CAUSES_SMDP5	8.5183e-07	0.00241409	3.9859e-08	0.000338881	0.035219	0.691949
REACTOME_INTERFERON_ALPHA_BETA_SIGNALING	1.0571e-06	0.00256785	1.4842e-05	0.022943	0.57578	0.946601
GOBP_RESPONSE_TO_TYPE_III_INTERFERON	4.28e-06	0.00909714	5.8466e-06	0.0142022	0.96607	0.99632
BIOCARTA_IFNA_PATHWAY	6.0193e-06	0.0113725	1.3549e-05	0.022943	0.56266	0.945156
WP_FAMILIAL_HYPERLIPIDEMIA_TYPE_4	7.437e-06	0.0126459	1.4715e-05	0.022943	0.92322	0.992651
GOMF_INTERFERON_RECEPTOR_ACTIVITY	1.3548e-05	0.0209427	2.6433e-05	0.0367496	0.80931	0.979883
WP_TYPE_III_INTERFERON_SIGNALING	2.412e-05	0.034178	2.8096e-05	0.0367496	0.88854	0.988022
GOBP_INTERFERON_MEDIATED_SIGNALING_PATHWAY	3.3665e-05	0.0440338	9.4888e-05	0.0948351	0.91384	0.991902
GOBP_SURFACTANT_HOMEOSTASIS	3.6393e-05	0.0442019	1.0076e-05	0.0214165	0.14474	0.817027
WP_LUNG_FIBROSIS	4.9151e-05	0.0557176	0.00041486	0.235143	0.90006	0.989098
GOCC_ALVEOLAR_LAMELLAR_BODY	5.6587e-05	0.0601378	5.6928e-05	0.0645336	0.016374	0.612693
GOBP_RESPONSE_TO_FRUCTOSE	6.6677e-05	0.0634126	0.0096595	0.711688	0.57667	0.946601
MYLLYKANGAS_AMPLIFICATION_HOT_SPOT_7	6.7127e-05	0.0634126	0.00012024	0.107608	0.17605	0.837827
GOCC_MULTIVESICULAR_BODY_LUMEN	7.8613e-05	0.0703545	7.6798e-05	0.0816171	0.1007	0.787205
GOBP_CELLULAR_RESPONSE_TO_VIRUS	9.7546e-05	0.0829336	0.017159	0.786446	0.10363	0.788354
GOBP_URATE_METABOLIC_PROCESS	0.00012674	0.102623	0.00016719	0.135376	0.041197	0.701203
GOCC_LAMELLAR_BODY	0.00014033	0.108462	0.00022187	0.171485	0.05933	0.731049
GOCC_PROTON_TRANSPORTING_ATP_SYNTHASE_COMPLEX	0.00015832	0.117047	0.0076874	0.656867	0.838	0.983479
BIOCARTA_IFNG_PATHWAY	0.00021415	0.146581	0.00046718	0.256256	0.42832	0.918826
BIOCARTA_IL22BP_PATHWAY	0.00021551	0.146581	0.00032168	0.218794	0.49877	0.935435
BENPORATH_ES_CORE_NINE_CORRELATED	0.0003132	0.204833	0.0032865	0.547879	0.11078	0.791204
BOWIE_RESPONSE_TO_TAMOXIFEN	0.00034986	0.220334	0.00084358	0.326005	0.42737	0.918826
WP_SARS_CORONAVIRUS_AND_INNATE_IMMUNITY	0.00036984	0.224599	0.00072581	0.308542	0.18044	0.839544
PID_ARF_3PATHWAY	0.00041337	0.242377	0.031962	0.822978	0.66202	0.96149
BORLAK_LIVER_CANCER_EGF_UP	0.00051939	0.258217	0.0001487	0.126425	0.73424	0.971393
CUI_TCF21_TARGETS_UP	0.00056187	0.258217	0.00036901	0.228631	0.27566	0.878026
GOBP_TYPE_II_INTERFERON_MEDIATED_SIGNALING_PATHWAY	0.00049126	0.258217	0.011319	0.731819	0.34034	0.898116
GOCC_LATE_ENDOSOME_LUMEN	0.00050571	0.258217	0.00077208	0.320206	0.086035	0.767094
GOMF_SEQUENCE_SPECIFIC_DNA_BINDING	0.00054183	0.258217	0.0095518	0.711688	0.67821	0.962964
GOMF_UREA_TRANSMEMBRANE_TRANSPORTER_ACTIVITY	0.00048655	0.258217	0.00028982	0.205337	0.19366	0.845582
MOOTHA_GLYCOGEN_METABOLISM	0.00054856	0.258217	0.034204	0.83281	0.071818	0.754446
WP_TYPE_I_INTERFERON_INDUCTION_AND_SIGNALING_DURING_SARSCOV2_INFECTION	0.00047104	0.258217	4.5993e-05	0.0558618	0.333	0.8971
GOCC_CHROMOSOMAL_REGION	0.00061943	0.272323	0.02899	0.820144	0.7018	0.966894
MITSIADES_RESPONSE_TO_APLIDIN_UP	0.00064061	0.272323	0.00092653	0.328223	0.91481	0.992204
THILLAINADESAN_ZNF217_TARGETS_DN	0.00062674	0.272323	0.0034836	0.550741	0.62719	0.956769
GOBP_ANAPHASE_PROMOTING_COMPLEX_DEPENDENT_CATABOLIC_PROCESS	0.00076105	0.283117	0.0083178	0.68083	0.66951	0.962247
GOBP_POSITIVE_REGULATION_OF_NUCLEOCYTOPLASMIC_TRANSPORT	0.00076482	0.283117	0.012468	0.734925	0.50979	0.938013
GOBP_T_HELPER_17_TYPE_IMMUNE_RESPONSE	0.00083044	0.283117	0.0071691	0.651079	0.41364	0.916793
GOMF_FRUCTOSE_6_PHOSPHATE_BINDING	0.00078344	0.283117	0.018275	0.792725	0.14023	0.812207
GRAESSMANN_APOPTOSIS_BY_DOXORUBICIN_UP	0.0008325	0.283117	0.0088378	0.695731	0.28718	0.884893
HOLLEMAN_VINCRISTINE_RESISTANCE_B_ALL_DN	0.0008141	0.283117	0.0014417	0.409824	0.54862	0.942809
MARTIN_INTERACT_WITH_HDAC	0.00079106	0.283117	0.00053796	0.269043	0.16501	0.828025
PID_IL23_PATHWAY	0.00078922	0.283117	0.00051049	0.263485	0.95625	0.995657
REACTOME_COPI_MEDIATED_ANTEROGRADE_TRANSPORT	0.00070151	0.283117	0.00372	0.554387	0.020442	0.634299
REACTOME_OPSINS	0.00082236	0.283117	0.00080959	0.326005	0.78279	0.97878
FAELT_B_CLL_WITH_VH_REARRANGEMENTS_UP	0.00089151	0.291524	0.00037648	0.228631	0.54359	0.941171
GOBP_CHROMOSOME_ORGANIZATION	0.00088442	0.291524	0.0073523	0.651079	0.11827	0.796581
GOMF_GROWTH_HORMONE_RECEPTOR_BINDING	0.00094008	0.301606	0.00056229	0.273177	0.35579	0.903222
WP_TOLLLIKE_RECEPTOR_SIGNALING_PATHWAY	0.00099175	0.312291	0.006808	0.651079	0.81086	0.979883
GOCC_PROTON_TRANSPORTING_ATP_SYNTHASE_COMPLEX_CATALYTIC_CORE_F_1	0.0011115	0.338708	0.0026427	0.518602	0.30726	0.889515
GOMF_SPHINGOSINE_N_ACYLTRANSFERASE_ACTIVITY	0.0011354	0.338708	0.0023527	0.493893	0.60801	0.952017
LEE_LIVER_CANCER_MYC_E2F1_UP	0.0011215	0.338708	0.0019163	0.45925	0.87486	0.987167
GOBP_REGULATION_OF_CHROMOSOME_ORGANIZATION	0.001156	0.338907	0.0019446	0.45925	0.72545	0.969793
CHESLER_BRAIN_D6MIT150_QTL_CIS	0.0012153	0.345861	0.00039489	0.231542	0.18788	0.842865
REACTOME_INTERLEUKIN_27_SIGNALING	0.0012204	0.345861	0.0010658	0.329507	0.79712	0.979663
GOBP_NEGATIVE_REGULATION_OF_ANDROGEN_RECEPTOR_SIGNALING_PATHWAY	0.0013057	0.346908	0.002576	0.518602	0.09613	0.779404
GOBP_RESPONSE_TO_TYPE_I_INTERFERON	0.0012581	0.346908	0.0010593	0.329507	0.94996	0.994719
REACTOME_ALK_MUTANTS_BIND_TKIS	0.001277	0.346908	0.0028677	0.539064	0.045307	0.707797
WP_MEASLES_VIRUS_INFECTION	0.0012964	0.346908	0.0018111	0.456175	0.87042	0.986436
GOBP_PROLINE_IMPORT_ACROSS_PLASMA_MEMBRANE	0.0014232	0.356509	0.0021111	0.485097	0.072876	0.756175
PID_IL27_PATHWAY	0.0014257	0.356509	0.00051135	0.263485	0.54628	0.941765
REACTOME_INTERLEUKIN_20_FAMILY_SIGNALING	0.0013868	0.356509	0.0010321	0.329507	0.86674	0.986218
WANG_BARRETTS_ESOPHAGUS_AND_ESOPHAGUS_CANCER_UP	0.0014148	0.356509	0.0023119	0.493893	0.099075	0.784494
GOBP_RESPONSE_TO_INTERLEUKIN_17	0.0014488	0.357035	0.00083696	0.326005	0.33872	0.897795
MIKKELSEN_PLURIPOTENT_STATE_DN	0.0014923	0.362501	0.006271	0.651079	0.61962	0.954522
WP_CELL_INTERACTIONS_OF_THE_PANCREATIC_CANCER_MICROENVIRONMENT	0.0015254	0.365323	0.0010955	0.332641	0.98469	0.998917
BLANCO_MELO_BRONCHIAL_EPITHELIAL_CELLS_INFLUENZA_A_DEL_NS1_INFECTION_DN	0.0015708	0.370971	0.0018511	0.456175	0.4716	0.93041
GILMORE_CORE_NFKB_PATHWAY	0.0016469	0.373861	0.011126	0.729543	0.52566	0.939083
GOCC_CHROMOSOME	0.001649	0.373861	0.022644	0.809433	0.83299	0.982604
WP_FOLATE_METABOLISM	0.001608	0.373861	0.00159	0.42704	0.58799	0.948963
REACTOME_GAP_JUNCTION_DEGRADATION	0.0016903	0.378182	0.017518	0.789202	0.44861	0.927091
SHEDDEN_LUNG_CANCER_GOOD_SURVIVAL_A4	0.0017285	0.381707	0.00061956	0.28473	0.7633	0.975206
GOBP_GALACTOSE_METABOLIC_PROCESS	0.0017776	0.387517	0.0080018	0.666723	0.60517	0.951059
GOBP_NAIL_DEVELOPMENT	0.0019129	0.392097	0.0043877	0.573911	0.34699	0.900454
GOBP_NK_T_CELL_PROLIFERATION	0.0020292	0.392097	0.0054908	0.63949	0.87707	0.98727
GOBP_POLYOL_TRANSMEMBRANE_TRANSPORT	0.0019141	0.392097	0.019733	0.796115	0.5985	0.950989
GOBP_REGULATION_OF_T_HELPER_17_TYPE_IMMUNE_RESPONSE	0.0019968	0.392097	0.024253	0.819877	0.21035	0.858155
GOBP_SPLEEN_DEVELOPMENT	0.0019722	0.392097	0.0057711	0.64174	0.12615	0.800988
RAFFEL_VEGFA_TARGETS_UP	0.0019957	0.392097	0.0017159	0.448879	0.75242	0.973457
REACTOME_CD209_DC_SIGN_SIGNALING	0.0020013	0.392097	0.00025707	0.190053	0.41101	0.916793
REACTOME_SARS_COV_2_TARGETS_PDZ_PROTEINS_IN_CELL_CELL_JUNCTION	0.0019784	0.392097	0.0031127	0.540085	0.52886	0.939435
TONKS_TARGETS_OF_RUNX1_RUNX1T1_FUSION_GRANULOCYTE_UP	0.0020224	0.392097	0.0021032	0.485097	0.29361	0.885353
VANLOO_SP3_TARGETS_DN	0.0019219	0.392097	0.0069107	0.651079	0.19306	0.845582
REACTOME_VXPX_CARGO_TARGETING_TO_CILIUM	0.0020823	0.397836	0.089423	0.93825	0.37526	0.907593
GOBP_TRANSITION_BETWEEN_FAST_AND_SLOW_FIBER	0.0021473	0.405697	0.0032212	0.546956	0.12674	0.800988
GOCC_PROTON_TRANSPORTING_TWO_SECTOR_ATPASE_COMPLEX	0.0022151	0.409344	0.060526	0.91124	0.69567	0.965311
GOMF_ACROSIN_BINDING	0.0022307	0.409344	0.024151	0.819877	0.40623	0.916793
REACTOME_CLEC7A_INFLAMMASOME_PATHWAY	0.0022432	0.409344	0.0058129	0.641835	0.12673	0.800988
REACTOME_FORMATION_OF_ATP_BY_CHEMIOSMOTIC_COUPLING	0.0022629	0.409344	0.0046334	0.596866	0.88295	0.98755
GOCC_MITOCHONDRIAL_PROTON_TRANSPORTING_ATP_SYNTHASE_COMPLEX_COUPLING_FACTOR_F_O	0.002296	0.41096	0.0053385	0.639057	0.86886	0.986259
GOBP_POSITIVE_REGULATION_OF_NATURAL_KILLER_CELL_PROLIFERATION	0.0024462	0.421009	0.0056298	0.640071	0.78845	0.978994
GOBP_PROTEIN_SIDE_CHAIN_DEGLUTAMYLATION	0.0024762	0.421009	0.030471	0.822978	0.58224	0.948329
GOCC_CHAPERONE_COMPLEX	0.0025007	0.421009	0.00096716	0.329507	0.78752	0.978994
GOCC_REPLICATION_FORK	0.0024296	0.421009	0.021494	0.802397	0.86859	0.986259
GOMF_GLYCEROL_CHANNEL_ACTIVITY	0.0024575	0.421009	0.0067325	0.651079	0.33697	0.897543
WP_NONGENOMIC_ACTIONS_OF_125_DIHYDROXYVITAMIN_D3	0.0024492	0.421009	0.019219	0.796115	0.075426	0.757143
GOBP_AMYLOID_BETA_CLEARANCE_BY_CELLULAR_CATABOLIC_PROCESS	0.00255	0.4251	0.0062011	0.651079	0.41329	0.916793
GOBP_REGULATION_OF_NUCLEOCYTOPLASMIC_TRANSPORT	0.0026126	0.431307	0.064656	0.918009	0.42069	0.918085
GOCC_PHOTORECEPTOR_DISC_MEMBRANE	0.0027097	0.443036	0.010892	0.729543	0.9619	0.996302
GOBP_NEGATIVE_REGULATION_OF_DENDRITE_DEVELOPMENT	0.0027479	0.445003	0.00010039	0.0948351	0.22018	0.86614
DUNNE_TARGETS_OF_AML1_MTG8_FUSION_UP	0.0027798	0.445922	0.0045538	0.59109	0.0070372	0.550193
GOBP_GLYCEROL_TRANSMEMBRANE_TRANSPORT	0.0029309	0.45478	0.024678	0.820144	0.64703	0.959708
GOCC_CONE_PHOTORECEPTOR_OUTER_SEGMENT	0.002942	0.45478	0.00087335	0.328223	0.62547	0.956589
GOMF_GLYCEROL_TRANSMEMBRANE_TRANSPORTER_ACTIVITY	0.0029309	0.45478	0.024678	0.820144	0.64703	0.959708
GOMF_HISTONE_H3K9_MONOMETHYLTRANSFERASE_ACTIVITY	0.0028838	0.45478	0.0041855	0.562725	0.68831	0.964002
GOBP_UREA_TRANSMEMBRANE_TRANSPORT	0.0029964	0.459016	0.002293	0.493893	0.40356	0.916793
GOMF_PROTON_TRANSPORTING_ATP_SYNTHASE_ACTIVITY_ROTATIONAL_MECHANISM	0.0030518	0.463329	0.062795	0.918009	0.52122	0.938984
GOBP_GLYCINE_BIOSYNTHETIC_PROCESS	0.0031166	0.468979	0.0037198	0.554387	0.40884	0.916793
REACTOME_SURFACTANT_METABOLISM	0.0032142	0.479423	0.0014702	0.409824	0.056616	0.722906
GOMF_PHOTORECEPTOR_ACTIVITY	0.0032813	0.480981	0.0022361	0.493893	0.59185	0.950852
GOMF_TRANSCRIPTION_REGULATOR_ACTIVITY	0.0033095	0.480981	0.013077	0.743064	0.71444	0.968061
PID_P73PATHWAY	0.0032785	0.480981	0.054547	0.907089	0.38816	0.910182
GOBP_TELOMERE_MAINTENANCE_VIA_SEMI_CONSERVATIVE_REPLICATION	0.0034136	0.491906	0.016751	0.781491	0.36508	0.903385
BOYLAN_MULTIPLE_MYELOMA_C_D_UP	0.0034666	0.495345	0.026128	0.820144	0.86935	0.986259
LINDGREN_BLADDER_CANCER_CLUSTER_3_DN	0.0034988	0.49578	0.0019207	0.45925	0.66625	0.962186
GOBP_PROTEIN_DEGLUTAMYLATION	0.0036142	0.501563	0.025576	0.820144	0.2704	0.875852
GOBP_REGULATION_OF_BRANCHING_MORPHOGENESIS_OF_A_NERVE	0.0035977	0.501563	0.0034788	0.550741	0.18312	0.840499
REACTOME_MAPK1_ERK2_ACTIVATION	0.0036281	0.501563	0.00089989	0.328223	0.066241	0.738469
GOBP_5S_CLASS_RRNA_TRANSCRIPTION_BY_RNA_POLYMERASE_III	0.0037343	0.507984	0.026703	0.820144	0.062985	0.735575
GOCC_TRANSCRIPTION_FACTOR_TFIIIC_COMPLEX	0.0037343	0.507984	0.026703	0.820144	0.062985	0.735575
REACTOME_SUMOYLATION_OF_INTRACELLULAR_RECEPTORS	0.0037976	0.512495	0.0035641	0.553588	0.080037	0.760524
GOBP_REGULATION_OF_NATURAL_KILLER_CELL_PROLIFERATION	0.0039097	0.519379	0.0034628	0.550741	0.80027	0.979663
YEGNASUBRAMANIAN_PROSTATE_CANCER	0.0039082	0.519379	0.0093795	0.711688	0.65605	0.961259
BIOCARTA_IL7_PATHWAY	0.0052547	0.523265	0.0030269	0.540085	0.3009	0.887398
BIOCARTA_STAT3_PATHWAY	0.0043764	0.523265	0.00099258	0.329507	0.17039	0.830749
BOWIE_RESPONSE_TO_EXTRACELLULAR_MATRIX	0.0043224	0.523265	0.012534	0.734925	0.18298	0.840499
BROWNE_HCMV_INFECTION_18HR_DN	0.0041882	0.523265	0.0018298	0.456175	0.16701	0.828424
GOBP_ACTIN_NUCLEATION	0.0054176	0.523265	0.014084	0.750019	0.2368	0.868704
GOBP_ACYLGLYCEROL_HOMEOSTASIS	0.0052916	0.523265	0.060741	0.912403	0.71473	0.968061
GOBP_ANGIOGENESIS_INVOLVED_IN_WOUND_HEALING	0.00479	0.523265	0.020512	0.802397	0.51086	0.938176
GOBP_ANTERIOR_POSTERIOR_AXIS_SPECIFICATION	0.0046292	0.523265	0.012521	0.734925	0.6412	0.958616
GOBP_ANTERIOR_POSTERIOR_PATTERN_SPECIFICATION	0.0054918	0.523265	0.011173	0.729543	0.82275	0.98117
GOBP_BRADYKININ_CATABOLIC_PROCESS	0.0055742	0.523265	0.0074665	0.651079	0.23522	0.867682
GOBP_EMBRYONIC_RETINA_MORPHOGENESIS_IN_CAMERA_TYPE_EYE	0.0052502	0.523265	0.005684	0.640071	0.89716	0.988866
GOBP_GRANULOCYTE_ACTIVATION	0.0052581	0.523265	0.024241	0.819877	0.43976	0.923494
GOBP_MYELIN_ASSEMBLY	0.0051605	0.523265	0.016738	0.781491	0.76365	0.975206
GOBP_NEGATIVE_REGULATION_OF_HEXOKINASE_ACTIVITY	0.0050499	0.523265	0.11593	0.95162	0.45362	0.927383
GOBP_PHAGOCYTOSIS	0.0056007	0.523265	0.0063198	0.651079	0.17724	0.839375
GOBP_PHOSPHATIDYLINOSITOL_PHOSPHATE_BIOSYNTHETIC_PROCESS	0.0039937	0.523265	0.012417	0.734925	0.3234	0.8971
GOBP_PROTEIN_K11_LINKED_UBIQUITINATION	0.0044206	0.523265	0.015122	0.760753	0.64309	0.959148
GOBP_REGULATION_OF_CHROMOSOME_SEGREGATION	0.0055985	0.523265	0.013321	0.743064	0.97605	0.997701
GOBP_REGULATION_OF_THE_FORCE_OF_HEART_CONTRACTION	0.0054633	0.523265	0.0073461	0.651079	0.22937	0.867682
GOBP_REGULATION_OF_T_CELL_EXTRAVASATION	0.0049971	0.523265	0.0067217	0.651079	0.86311	0.986218
GOBP_RIBOSOME_DISASSEMBLY	0.0041915	0.523265	0.014346	0.752832	0.52268	0.939002
GOBP_STRAND_INVASION	0.0053001	0.523265	0.0075765	0.653963	0.24127	0.868704
GOBP_SUPEROXIDE_METABOLIC_PROCESS	0.0050441	0.523265	0.019347	0.796115	0.036417	0.691949
GOBP_TELOMERE_MAINTENANCE	0.0048488	0.523265	0.04316	0.863228	0.27381	0.877075
GOCC_CHROMOSOME_TELOMERIC_REGION	0.0051832	0.523265	0.12952	0.956125	0.1128	0.791556
GOMF_DIPEPTIDYL_PEPTIDASE_ACTIVITY	0.0042572	0.523265	0.0039292	0.554387	0.29017	0.885353
GOMF_DNA_BINDING_TRANSCRIPTION_FACTOR_ACTIVITY	0.0048016	0.523265	0.016199	0.781491	0.86147	0.986218
GOMF_DNA_TRANSLOCASE_ACTIVITY	0.0054166	0.523265	0.029404	0.820144	0.19613	0.845801
GOMF_OPIOID_RECEPTOR_BINDING	0.0040547	0.523265	0.0035812	0.553588	0.63025	0.957255
GOMF_PHOSPHOLIPASE_C_ACTIVITY	0.0055118	0.523265	0.0209	0.802397	0.69113	0.964002
GRAHAM_CML_DIVIDING_VS_NORMAL_QUIESCENT_UP	0.0048075	0.523265	0.01319	0.743064	0.64695	0.959708
JIANG_AGING_HYPOTHALAMUS_UP	0.0048118	0.523265	0.044423	0.868381	0.608	0.952017
KEGG_TOLL_LIKE_RECEPTOR_SIGNALING_PATHWAY	0.0043758	0.523265	0.022057	0.804844	0.71552	0.968061
KEGG_VASOPRESSIN_REGULATED_WATER_REABSORPTION	0.0054137	0.523265	0.0036826	0.554387	0.34661	0.899948
KONG_E2F3_TARGETS	0.004183	0.523265	0.029626	0.820457	0.80162	0.979875
KOYAMA_SEMA3B_TARGETS_DN	0.0051347	0.523265	0.032318	0.822978	0.25905	0.871484
LINDSTEDT_DENDRITIC_CELL_MATURATION_B	0.005274	0.523265	0.011619	0.731925	0.36778	0.903996
PID_HNF3A_PATHWAY	0.004663	0.523265	0.0094334	0.711688	0.49035	0.934126
REACTOME_DISSOLUTION_OF_FIBRIN_CLOT	0.005458	0.523265	0.011638	0.731925	0.56704	0.945564
REACTOME_INTERLEUKIN_1_SIGNALING	0.0048714	0.523265	0.081755	0.931886	0.44315	0.924391
REACTOME_INTERLEUKIN_35_SIGNALLING	0.004901	0.523265	0.0033443	0.550741	0.76802	0.976455
REACTOME_METABOLISM_OF_FOLATE_AND_PTERINES	0.0040524	0.523265	0.0062196	0.651079	0.61803	0.953918
REACTOME_PLATELET_ADHESION_TO_EXPOSED_COLLAGEN	0.0045903	0.523265	0.002302	0.493893	0.51228	0.938327
REACTOME_REACTIONS_SPECIFIC_TO_THE_COMPLEX_N_GLYCAN_SYNTHESIS_PATHWAY	0.0051637	0.523265	0.021986	0.804844	0.10059	0.787129
REACTOME_SIGNAL_REGULATORY_PROTEIN_FAMILY_INTERACTIONS	0.0046088	0.523265	0.00092159	0.328223	0.00065582	0.463857
REACTOME_SYNTHESIS_OF_PIPS_AT_THE_PLASMA_MEMBRANE	0.0041162	0.523265	0.0052637	0.639057	0.86859	0.986259
SASAI_TARGETS_OF_CXCR6_AND_PTCH1_UP	0.0042656	0.523265	0.032217	0.822978	0.056291	0.722906
TAKEDA_TARGETS_OF_NUP98_HOXA9_FUSION_3D_UP	0.0055787	0.523265	0.0054495	0.639057	0.047974	0.711023
TRAYNOR_RETT_SYNDROM_DN	0.0054018	0.523265	0.0098109	0.711688	0.62037	0.954707
WONG_ADULT_TISSUE_STEM_MODULE	0.0048255	0.523265	0.0054278	0.639057	0.10668	0.79042
WP_HOSTPATHOGEN_INTERACTION_OF_HUMAN_CORONAVIRUSES_INTERFERON_INDUCTION	0.0050571	0.523265	0.001024	0.329507	0.62292	0.95571
WP_NEOLACTO_SERIES_SPHINGOLIPID_METABOLISM	0.0049834	0.523265	0.0016073	0.42704	0.29182	0.885353
WU_HBX_TARGETS_3_UP	0.0049744	0.523265	0.0026475	0.518602	0.6634	0.96149
ZHANG_BREAST_CANCER_PROGENITORS_DN	0.0043925	0.523265	0.0037497	0.554387	0.60731	0.951857
LOPES_METHYLATED_IN_COLON_CANCER_DN	0.0056819	0.526911	0.020289	0.80045	0.26184	0.87275
LY_AGING_MIDDLE_DN	0.0057017	0.526911	0.014247	0.750019	0.80489	0.979883
ASTON_MAJOR_DEPRESSIVE_DISORDER_UP	0.0060851	0.529846	0.06562	0.918009	0.30303	0.887398
GOBP_CELLULAR_RESPONSE_TO_OXYGEN_RADICAL	0.0060243	0.529846	0.019396	0.796115	0.41056	0.916793
GOBP_REGULATION_OF_ARP2_3_COMPLEX_MEDIATED_ACTIN_NUCLEATION	0.0057996	0.529846	0.0039292	0.554387	0.27444	0.877075
GOBP_REGULATION_OF_PROTEIN_LOCALIZATION_TO_NUCLEUS	0.0059048	0.529846	0.044984	0.868381	0.56886	0.945564
GOBP_RESPONSE_TO_INTERFERON_BETA	0.0060123	0.529846	0.022754	0.809433	0.75036	0.973205
GOCC_DNA_RECOMBINASE_MEDIATOR_COMPLEX	0.0058275	0.529846	0.0073134	0.651079	0.62887	0.957128
GOMF_GLUTATHIONE_PEROXIDASE_ACTIVITY	0.0058557	0.529846	0.03098	0.822978	0.73024	0.97121
ICHIBA_GRAFT_VERSUS_HOST_DISEASE_D7_UP	0.0061274	0.529846	0.066498	0.918009	0.25924	0.871484
KEGG_NATURAL_KILLER_CELL_MEDIATED_CYTOTOXICITY	0.0061697	0.529846	0.0093803	0.711688	0.38974	0.910524
KORKOLA_TERATOMA	0.0060237	0.529846	0.027389	0.820144	0.334	0.8971
LOPEZ_MESOTHELIOMA_SURVIVAL_UP	0.0060751	0.529846	0.0040165	0.555257	0.49231	0.934321
REACTOME_PI_METABOLISM	0.006166	0.529846	0.0028849	0.539064	0.62119	0.955084
REACTOME_SUMOYLATION_OF_TRANSCRIPTION_FACTORS	0.0060591	0.529846	0.012259	0.734925	0.018287	0.623151
WP_FAMILIAL_HYPERLIPIDEMIA_TYPE_5	0.0059126	0.529846	0.0030893	0.540085	0.96084	0.996298
GOBP_REGULATION_OF_NK_T_CELL_PROLIFERATION	0.0062817	0.535481	0.016905	0.781491	0.89364	0.988224
GOCC_NF_KAPPAB_COMPLEX	0.0062983	0.535481	0.011885	0.734925	0.16004	0.825114
VERRECCHIA_RESPONSE_TO_TGFB1_C2	0.0063638	0.536097	0.046307	0.871987	0.47531	0.93041
WP_VASOPRESSINREGULATED_WATER_REABSORPTION	0.0063686	0.536097	0.0056571	0.640071	0.34065	0.898188
REACTOME_RIP_MEDIATED_NFKB_ACTIVATION_VIA_ZBP1	0.0064757	0.542428	0.075921	0.924964	0.92281	0.992597
CONCANNON_APOPTOSIS_BY_EPOXOMICIN_UP	0.0066281	0.543597	0.097807	0.944939	0.63119	0.957417
GOBP_HEART_PROCESS	0.0070651	0.543597	0.012467	0.734925	0.18782	0.842865
GOBP_POSITIVE_REGULATION_OF_CHONDROCYTE_PROLIFERATION	0.007058	0.543597	0.033748	0.828215	0.63136	0.957428
GOBP_POSITIVE_REGULATION_OF_NK_T_CELL_ACTIVATION	0.0069684	0.543597	0.02256	0.809433	0.86338	0.986218
GOBP_REGULATION_OF_ACTIN_NUCLEATION	0.0068191	0.543597	0.010387	0.716431	0.2921	0.885353
GOBP_RESPONSE_TO_STILBENOID	0.0067153	0.543597	0.0055369	0.640071	0.42764	0.918826
GOBP_RESPONSE_TO_VIRUS	0.0068186	0.543597	0.059396	0.908785	0.65803	0.961259
GOBP_UBIQUITIN_RECYCLING	0.0070078	0.543597	0.091027	0.939965	0.98665	0.999079
GOCC_PROTON_TRANSPORTING_ATP_SYNTHASE_COMPLEX_COUPLING_FACTOR_F_O	0.0065843	0.543597	0.014738	0.760753	0.91131	0.991301
GOMF_INTERLEUKIN_1_BINDING	0.006567	0.543597	0.0065658	0.651079	0.37434	0.906928
HU_ANGIOGENESIS_DN	0.0067237	0.543597	0.021014	0.802397	0.84455	0.983991
REACTOMEMATURATION_OF__SARS_COV_1_NUCLEOPROTEIN	0.0070612	0.543597	0.00059575	0.281393	0.44	0.923572
REACTOME_EXTENSION_OF_TELOMERES	0.006945	0.543597	0.029348	0.820144	0.11845	0.796581
REACTOME_SUMOYLATION_OF_IMMUNE_RESPONSE_PROTEINS	0.0067921	0.543597	0.023894	0.819877	0.091836	0.774977
ROESSLER_LIVER_CANCER_METASTASIS_UP	0.0069412	0.543597	0.0076508	0.656867	0.22434	0.866751
WP_22Q112_COPY_NUMBER_VARIATION_SYNDROME	0.0070647	0.543597	0.019563	0.796115	0.069005	0.744159
WP_NCRNAS_INVOLVED_IN_STAT3_SIGNALING_IN_HEPATOCELLULAR_CARCINOMA	0.0069941	0.543597	0.0060049	0.651079	0.53098	0.939435
YAO_TEMPORAL_RESPONSE_TO_PROGESTERONE_CLUSTER_13	0.006888	0.543597	0.11621	0.95162	0.24242	0.868704
GOCC_NUCLEAR_LAMINA	0.00717	0.549183	0.13601	0.960304	0.56883	0.945564
GOBP_CD4_POSITIVE_ALPHA_BETA_T_CELL_ACTIVATION	0.0073378	0.554542	0.11958	0.95162	0.041822	0.7041
GOCC_ANAPHASE_PROMOTING_COMPLEX	0.0072799	0.554542	0.051522	0.891155	0.56606	0.945564
REACTOME_ABERRANT_REGULATION_OF_MITOTIC_EXIT_IN_CANCER_DUE_TO_RB1_DEFECTS	0.0073142	0.554542	0.019379	0.796115	0.36777	0.903996
CHUANG_OXIDATIVE_STRESS_RESPONSE_DN	0.0073868	0.555775	0.010032	0.711688	0.95546	0.995581
REACTOME_OTHER_INTERLEUKIN_SIGNALING	0.007424	0.556113	0.013648	0.743064	0.97751	0.997809
GOBP_T_HELPER_17_CELL_DIFFERENTIATION	0.0075468	0.558352	0.062409	0.918009	0.098396	0.784033
REACTOME_RHOBTB_GTPASE_CYCLE	0.0075524	0.558352	0.023706	0.819877	0.47887	0.93041
ZWANG_EGF_PERSISTENTLY_DN	0.0074882	0.558352	0.012651	0.73715	0.68314	0.963794
GOBP_MONOCYTE_DIFFERENTIATION	0.0077645	0.561953	0.011479	0.731925	0.2249	0.866751
GOBP_POSITIVE_REGULATION_OF_PHAGOCYTOSIS	0.0077824	0.561953	0.02267	0.809433	0.064888	0.738469
KARLSSON_TGFB1_TARGETS_DN	0.0077994	0.561953	0.071555	0.920152	0.80842	0.979883
KEGG_LEISHMANIA_INFECTION	0.0077621	0.561953	0.052046	0.893027	0.16442	0.828025
PARK_HSC_AND_MULTIPOTENT_PROGENITORS	0.0077144	0.561953	0.013553	0.743064	0.1799	0.839544
WP_SYNTHESIS_OF_CERAMIDES_AND_1DEOXYCERAMIDES	0.0077233	0.561953	0.028071	0.820144	0.35554	0.903063
REACTOME_CONVERSION_FROM_APC_C_CDC20_TO_APC_C_CDH1_IN_LATE_ANAPHASE	0.0078535	0.562504	0.011609	0.731925	0.52535	0.939083
REACTOME_SUMOYLATION	0.0078732	0.562504	0.01978	0.796115	0.054535	0.718625
WP_FAMILIAL_HYPERLIPIDEMIA_TYPE_1	0.0079117	0.562889	0.0049903	0.623934	0.88379	0.98755
REACTOME_REGULATION_OF_IFNG_SIGNALING	0.0079886	0.565992	0.002602	0.518602	0.1364	0.807675
GOBP_REGULATION_OF_INTRACELLULAR_ESTROGEN_RECEPTOR_SIGNALING_PATHWAY	0.0080665	0.56891	0.025569	0.820144	0.18619	0.842463
WP_TYPE_II_INTERFERON_SIGNALING	0.0080967	0.56891	0.002803	0.539064	0.43069	0.918826
GOBP_REGULATION_OF_PROTEIN_STABILITY	0.0083108	0.569826	0.032581	0.822978	0.61312	0.953835
GOCC_CONDENSED_CHROMOSOME_CENTROMERIC_REGION	0.0082501	0.569826	0.063137	0.918009	0.86846	0.986259
GOCC_UNCONVENTIONAL_MYOSIN_COMPLEX	0.0082873	0.569826	0.027517	0.820144	0.032504	0.687435
GOMF_HISTONE_H3K9ME2_METHYLTRANSFERASE_ACTIVITY	0.0082574	0.569826	0.007032	0.651079	0.85934	0.986039
GOMF_PROTON_CHANNEL_ACTIVITY	0.008149	0.569826	0.084839	0.931886	0.36197	0.903385
REACTOME_CELL_CYCLE	0.0082217	0.569826	0.031589	0.822978	0.33134	0.8971
GOBP_ARP2_3_COMPLEX_MEDIATED_ACTIN_NUCLEATION	0.0085224	0.5768	0.011039	0.729543	0.25088	0.868704
GOBP_UREA_TRANSPORT	0.0085482	0.5768	0.0078688	0.666723	0.48102	0.931155
IVANOVA_HEMATOPOIESIS_STEM_CELL_LONG_TERM	0.0085118	0.5768	0.035885	0.83815	0.10645	0.79042
WP_FAMILIAL_HYPERLIPIDEMIA_TYPE_3	0.0085457	0.5768	0.0030401	0.540085	0.83319	0.982604
ACEVEDO_LIVER_CANCER_WITH_H3K9ME3_DN	0.0090639	0.577238	0.025041	0.820144	0.33806	0.897795
BLUM_RESPONSE_TO_SALIRASIB_DN	0.0088046	0.577238	0.044959	0.868381	0.73507	0.971393
BOYAULT_LIVER_CANCER_SUBCLASS_G12_DN	0.0089039	0.577238	0.022849	0.811116	0.58825	0.948963
GOBP_CARDIAC_MUSCLE_CONTRACTION	0.0090258	0.577238	0.0026534	0.518602	0.30366	0.887951
GOBP_INTERLEUKIN_17_PRODUCTION	0.0089172	0.577238	0.0092912	0.711688	0.85667	0.986039
GOBP_PROTEIN_LOCALIZATION_TO_NUCLEUS	0.0087026	0.577238	0.034231	0.83281	0.84278	0.983991
GOBP_RECEPTOR_SIGNALING_PATHWAY_VIA_STAT	0.0090384	0.577238	0.019936	0.796115	0.15861	0.824824
GOBP_REGULATION_OF_SISTER_CHROMATID_SEGREGATION	0.0087873	0.577238	0.019926	0.796115	0.87715	0.987295
GOCC_CLATHRIN_COATED_PIT	0.0086333	0.577238	0.024756	0.820144	0.28709	0.884893
GOMF_AMIDE_TRANSMEMBRANE_TRANSPORTER_ACTIVITY	0.0087874	0.577238	0.001603	0.42704	0.40463	0.916793
GOMF_DNA_EXONUCLEASE_ACTIVITY	0.0089573	0.577238	0.006721	0.651079	0.49673	0.934994
HESS_TARGETS_OF_HOXA9_AND_MEIS1_DN	0.0088717	0.577238	0.043099	0.863228	0.69025	0.964002
KIM_WT1_TARGETS_8HR_UP	0.009019	0.577238	0.021114	0.802397	0.10567	0.788354
PETRETTO_HEART_MASS_QTL_CIS_DN	0.008954	0.577238	0.02068	0.802397	0.73865	0.972037
WP_IL1_AND_MEGAKARYOCYTES_IN_OBESITY	0.0088364	0.577238	0.0053463	0.639057	0.63952	0.958616
BIOCARTA_EOSINOPHILS_PATHWAY	0.0092417	0.579319	0.050361	0.88657	0.44871	0.927091
GOBP_ALDEHYDE_CATABOLIC_PROCESS	0.0092567	0.579319	0.077415	0.926982	0.12956	0.80243
GOBP_LUNG_ALVEOLUS_DEVELOPMENT	0.0092025	0.579319	0.0087749	0.693993	0.17832	0.839544
GOBP_POSITIVE_REGULATION_OF_PROTEIN_LOCALIZATION_TO_NUCLEUS	0.009301	0.579319	0.059635	0.908785	0.48043	0.930967
NIKOLSKY_BREAST_CANCER_21Q22_AMPLICON	0.0092782	0.579319	0.010316	0.716431	0.24575	0.868704
REACTOME_INFECTIOUS_DISEASE	0.0092029	0.579319	0.0021499	0.487425	0.0078225	0.551239
GOBP_POSITIVE_REGULATION_OF_MIRNA_METABOLIC_PROCESS	0.009421	0.582224	0.019677	0.796115	0.52449	0.939083
GOBP_POSITIVE_REGULATION_OF_RESPONSE_TO_OXIDATIVE_STRESS	0.0094842	0.582224	0.015079	0.760753	0.20195	0.853963
GOBP_REGULATION_OF_LAMELLIPODIUM_ASSEMBLY	0.0094123	0.582224	0.0041409	0.562725	0.88812	0.988022
GOMF_L_PROLINE_TRANSMEMBRANE_TRANSPORTER_ACTIVITY	0.0094846	0.582224	0.0061371	0.651079	0.69558	0.965311
GOBP_PROLINE_TRANSMEMBRANE_TRANSPORT	0.0095419	0.583635	0.0065055	0.651079	0.75648	0.974535
REICHERT_MITOSIS_LIN9_TARGETS	0.0095879	0.584346	0.0073797	0.651079	0.38279	0.909327
GOBP_PHOSPHATIDYLINOSITOL_3_PHOSPHATE_BIOSYNTHETIC_PROCESS	0.0098019	0.584812	0.035698	0.83815	0.82859	0.98161
GOBP_TRACHEA_CARTILAGE_DEVELOPMENT	0.009665	0.584812	0.016567	0.781491	0.3618	0.903385
KEGG_ECM_RECEPTOR_INTERACTION	0.0097725	0.584812	0.0079705	0.666723	0.84088	0.983719
MARTORIATI_MDM4_TARGETS_NEUROEPITHELIUM_DN	0.0097142	0.584812	0.031199	0.822978	0.33537	0.897346
REACTOME_COOPERATION_OF_PREFOLDIN_AND_TRIC_CCT_IN_ACTIN_AND_TUBULIN_FOLDING	0.0097032	0.584812	0.02171	0.802397	0.57778	0.946601
TAKAO_RESPONSE_TO_UVB_RADIATION_UP	0.0097509	0.584812	0.057486	0.907089	0.15562	0.82325
KOYAMA_SEMA3B_TARGETS_UP	0.0098966	0.588398	0.027655	0.820144	0.072982	0.756341
GOBP_INTERLEUKIN_27_MEDIATED_SIGNALING_PATHWAY	0.010047	0.591139	0.0089339	0.697343	0.57617	0.946601
PUJANA_BREAST_CANCER_LIT_INT_NETWORK	0.010035	0.591139	0.033261	0.823377	0.17457	0.834625
REACTOME_INTERLEUKIN_6_SIGNALING	0.0099907	0.591139	0.0074251	0.651079	0.41832	0.916994
ALTEMEIER_RESPONSE_TO_LPS_WITH_MECHANICAL_VENTILATION	0.010249	0.594798	0.0073625	0.651079	0.94505	0.994456
DING_LUNG_CANCER_EXPRESSION_BY_COPY_NUMBER	0.0103	0.594798	0.0091444	0.710006	0.21855	0.865579
GOBP_SARCOMERE_ORGANIZATION	0.010385	0.594798	0.02701	0.820144	0.12226	0.799842
GOBP_T_CELL_ACTIVATION_INVOLVED_IN_IMMUNE_RESPONSE	0.010424	0.594798	0.31212	0.999999	0.22057	0.86614
GOMF_ADENYL_NUCLEOTIDE_EXCHANGE_FACTOR_ACTIVITY	0.010278	0.594798	0.0011431	0.341005	0.43559	0.921316
GOMF_THIOESTERASE_BINDING	0.010403	0.594798	0.0014656	0.409824	0.39358	0.913736
MILI_PSEUDOPODIA_HAPTOTAXIS_UP	0.010411	0.594798	0.012275	0.734925	0.18091	0.839544
NIKOLSKY_BREAST_CANCER_20P13_AMPLICON	0.010311	0.594798	0.019545	0.796115	0.15652	0.82325
WANG_BARRETTS_ESOPHAGUS_AND_ESOPHAGUS_CANCER_DN	0.010388	0.594798	0.26563	0.999999	0.41669	0.916793
GOCC_CENTRIOLAR_SATELLITE	0.01048	0.595993	0.018782	0.795293	0.46336	0.929696
REACTOME_ORGANELLE_BIOGENESIS_AND_MAINTENANCE	0.010596	0.599659	0.048875	0.881607	0.26254	0.873313
REACTOME_SUMO_IS_CONJUGATED_TO_E1_UBA2_SAE1	0.010615	0.599659	0.077551	0.926982	0.12744	0.801357
MORI_MATURE_B_LYMPHOCYTE_UP	0.010738	0.604599	0.01369	0.743064	0.14874	0.817027
GOBP_RESPONSE_TO_ODORANT	0.010904	0.609907	0.15525	0.968856	0.063345	0.737388
GOBP_SEQUESTERING_OF_ACTIN_MONOMERS	0.010885	0.609907	0.024246	0.819877	0.38233	0.908916
GOBP_CYTOKINE_MEDIATED_SIGNALING_PATHWAY	0.011033	0.610212	0.012702	0.73715	0.65892	0.961259
GOBP_TRNA_TRANSCRIPTION	0.011053	0.610212	0.017918	0.790664	0.11389	0.791589
GOBP_T_CELL_DIFFERENTIATION_INVOLVED_IN_IMMUNE_RESPONSE	0.011008	0.610212	0.27758	0.999999	0.084263	0.766326
REACTOME_EGR2_AND_SOX10_MEDIATED_INITIATION_OF_SCHWANN_CELL_MYELINATION	0.011048	0.610212	0.018009	0.790664	0.56167	0.945121
GOMF_POLYOL_TRANSMEMBRANE_TRANSPORTER_ACTIVITY	0.011116	0.611704	0.024678	0.820144	0.76666	0.976455
GOBP_POSITIVE_REGULATION_OF_T_HELPER_17_TYPE_IMMUNE_RESPONSE	0.011203	0.612527	0.02608	0.820144	0.62536	0.956589
HILLION_HMGA1B_TARGETS	0.011184	0.612527	0.025433	0.820144	0.062918	0.735575
GOBP_ACTIVATION_OF_NF_KAPPAB_INDUCING_KINASE_ACTIVITY	0.01133	0.615512	0.0072149	0.651079	0.24914	0.868704
GOBP_SERINE_FAMILY_AMINO_ACID_CATABOLIC_PROCESS	0.011323	0.615512	0.15483	0.968856	0.2481	0.868704
GOBP_NIK_NF_KAPPAB_SIGNALING	0.011372	0.615695	0.14137	0.964373	0.26087	0.87275
GOCC_SITE_OF_DNA_DAMAGE	0.011428	0.615695	0.075059	0.921477	0.85398	0.985226
PID_PDGFRA_PATHWAY	0.011442	0.615695	0.026422	0.820144	0.35672	0.903243
GOBP_CD4_POSITIVE_ALPHA_BETA_T_CELL_DIFFERENTIATION	0.011901	0.619203	0.21625	0.997961	0.047225	0.710419
GOBP_HEMATOPOIETIC_OR_LYMPHOID_ORGAN_DEVELOPMENT	0.012017	0.619203	0.068361	0.920152	0.0065639	0.550193
GOBP_L_SERINE_CATABOLIC_PROCESS	0.011795	0.619203	0.022127	0.805506	0.64344	0.959148
GOBP_REGULATION_OF_MONOCYTE_EXTRAVASATION	0.011944	0.619203	0.0098338	0.711688	0.10331	0.788354
GOCC_CHROMOSOME_CENTROMERIC_REGION	0.012006	0.619203	0.07037	0.920152	0.91195	0.991301
GOCC_SERINE_PROTEASE_INHIBITOR_COMPLEX	0.011652	0.619203	0.029327	0.820144	0.74227	0.972366
GOMF_PORIN_ACTIVITY	0.011656	0.619203	0.0072575	0.651079	0.11038	0.791204
HOELZEL_NF1_TARGETS_DN	0.011573	0.619203	0.0047873	0.607487	0.63254	0.957529
JI_RESPONSE_TO_FSH_DN	0.011754	0.619203	0.083487	0.931886	0.36593	0.90376
REACTOME_ACTIVATION_OF_THE_PHOTOTRANSDUCTION_CASCADE	0.011968	0.619203	0.047663	0.878742	0.95038	0.994719
REACTOME_PHOSPHORYLATION_OF_THE_APC_C	0.011589	0.619203	0.027657	0.820144	0.49728	0.935435
REACTOME_POTENTIAL_THERAPEUTICS_FOR_SARS	0.011956	0.619203	0.22326	0.999999	0.13204	0.80387
TORCHIA_TARGETS_OF_EWSR1_FLI1_FUSION_DN	0.011894	0.619203	0.0084645	0.685383	0.34882	0.900613
WP_PROLACTIN_SIGNALING_PATHWAY	0.011752	0.619203	0.026651	0.820144	0.0614	0.732692
APRELIKOVA_BRCA1_TARGETS	0.012913	0.620168	0.0099664	0.711688	0.33335	0.8971
AZARE_STAT3_TARGETS	0.012443	0.620168	0.12256	0.95452	0.25306	0.868704
BIOCARTA_SUMO_PATHWAY	0.012179	0.620168	0.080217	0.929935	0.097241	0.780683
BIOCARTA_VDR_PATHWAY	0.01262	0.620168	0.021261	0.802397	0.55355	0.943899
BLANCO_MELO_COVID19_SARS_COV_2_INFECTION_A594_ACE2_EXPRESSING_CELLS_UP	0.012478	0.620168	0.014443	0.75334	0.98092	0.998298
CHIANG_LIVER_CANCER_SUBCLASS_UNANNOTATED_DN	0.012244	0.620168	0.097812	0.944939	0.013949	0.588027
GOBERT_CORE_OLIGODENDROCYTE_DIFFERENTIATION	0.012945	0.620168	0.018088	0.790664	0.77504	0.978251
GOBP_FLAVIN_CONTAINING_COMPOUND_METABOLIC_PROCESS	0.012787	0.620168	0.35716	0.999999	0.035524	0.691949
GOBP_MONOCYTE_CHEMOTACTIC_PROTEIN_1_PRODUCTION	0.012292	0.620168	0.028491	0.820144	0.33412	0.8971
GOBP_NEGATIVE_REGULATION_OF_SUPRAMOLECULAR_FIBER_ORGANIZATION	0.012486	0.620168	0.003945	0.554387	0.073969	0.757143
GOBP_NK_T_CELL_ACTIVATION	0.012854	0.620168	0.027866	0.820144	0.86562	0.986218
GOBP_POSITIVE_REGULATION_OF_INTERLEUKIN_17_PRODUCTION	0.012408	0.620168	0.0079953	0.666723	0.91561	0.992417
GOBP_REGULATION_OF_CD4_POSITIVE_ALPHA_BETA_T_CELL_ACTIVATION	0.012378	0.620168	0.2163	0.997961	0.015483	0.59564
GOBP_REGULATION_OF_MIRNA_METABOLIC_PROCESS	0.012891	0.620168	0.012492	0.734925	0.18452	0.841408
GOBP_REGULATION_OF_NEURON_MATURATION	0.012181	0.620168	0.0030027	0.540085	0.4534	0.927383
GOBP_REGULATION_OF_PHAGOCYTOSIS	0.012812	0.620168	0.028839	0.820144	0.46825	0.93041
GOBP_REGULATION_OF_PROTEIN_DEPOLYMERIZATION	0.012844	0.620168	0.0062575	0.651079	0.38693	0.910134
GOBP_REGULATION_OF_SUPEROXIDE_METABOLIC_PROCESS	0.012906	0.620168	0.087441	0.934516	0.0049736	0.550193
GOMF_1_PHOSPHATIDYLINOSITOL_4_PHOSPHATE_3_KINASE_ACTIVITY	0.012295	0.620168	0.021751	0.802397	0.93118	0.993083
MATZUK_SPERMATOGONIA	0.012954	0.620168	0.012685	0.73715	0.79106	0.979491
PETRETTO_CARDIAC_HYPERTROPHY	0.012556	0.620168	0.065793	0.918009	0.53424	0.939785
REACTOME_CRISTAE_FORMATION	0.012984	0.620168	0.025968	0.820144	0.92027	0.992597
REACTOME_REGULATION_OF_SIGNALING_BY_NODAL	0.012378	0.620168	0.01379	0.743064	0.74977	0.973205
RICKMAN_TUMOR_DIFFERENTIATED_WELL_VS_MODERATELY_UP	0.012111	0.620168	0.027786	0.820144	0.93141	0.993083
WP_DISORDERS_OF_FOLATE_METABOLISM_AND_TRANSPORT	0.012567	0.620168	0.028235	0.820144	0.26383	0.873985
WP_TOLLLIKE_RECEPTOR_SIGNALING_RELATED_TO_MYD88	0.012898	0.620168	0.016662	0.781491	0.051007	0.716112
GOCC_SPERM_PLASMA_MEMBRANE	0.013074	0.622718	0.18692	0.983684	0.45577	0.927691
GOBP_CELLULAR_RESPONSE_TO_UV_A	0.013257	0.622869	0.015051	0.760753	0.20375	0.855046
GOBP_EPITHELIAL_MESENCHYMAL_CELL_SIGNALING	0.013572	0.622869	0.030072	0.822978	0.9047	0.990583
GOBP_POSITIVE_REGULATION_OF_MONOCYTE_CHEMOTACTIC_PROTEIN_1_PRODUCTION	0.013235	0.622869	0.023595	0.819877	0.37185	0.905695
GOBP_REGULATION_OF_RIBONUCLEASE_ACTIVITY	0.013467	0.622869	0.020565	0.802397	0.80593	0.979883
GOCC_PML_BODY	0.01341	0.622869	0.070206	0.920152	0.60515	0.951059
GOCC_PROTON_TRANSPORTING_TWO_SECTOR_ATPASE_COMPLEX_CATALYTIC_DOMAIN	0.013273	0.622869	0.017664	0.790664	0.6777	0.962964
KENNY_CTNNB1_TARGETS_DN	0.013166	0.622869	0.27503	0.999999	0.50158	0.93612
MATZUK_IMPLANTATION_AND_UTERINE	0.013174	0.622869	0.11148	0.95162	0.4857	0.932562
PID_ATM_PATHWAY	0.01359	0.622869	0.026302	0.820144	0.32505	0.8971
REACTOME_EARLY_PHASE_OF_HIV_LIFE_CYCLE	0.013432	0.622869	0.044855	0.868381	0.55319	0.94385
REACTOME_FORMATION_OF_THE_BETA_CATENIN_TCF_TRANSACTIVATING_COMPLEX	0.013312	0.622869	0.011085	0.729543	0.54901	0.942809
REACTOME_SARS_COV_INFECTIONS	0.013542	0.622869	0.0093228	0.711688	0.0079466	0.551526
REACTOME_TELOMERE_EXTENSION_BY_TELOMERASE	0.013533	0.622869	0.027732	0.820144	0.36333	0.903385
REACTOME_VITAMIN_D_CALCIFEROL_METABOLISM	0.013555	0.622869	0.029279	0.820144	0.47828	0.93041
GOBP_DEFENSE_RESPONSE_TO_SYMBIONT	0.013732	0.627685	0.04409	0.868381	0.94678	0.994719
KRASNOSELSKAYA_ILF3_TARGETS_UP	0.013834	0.630652	0.075025	0.921477	0.10447	0.788354
BIOCARTA_ARAP_PATHWAY	0.014061	0.630759	0.13729	0.960304	0.7502	0.973205
GOBP_POSITIVE_REGULATION_OF_LAMELLIPODIUM_ASSEMBLY	0.013949	0.630759	0.0043431	0.572481	0.96756	0.996464
GOBP_POSITIVE_REGULATION_OF_PROTEIN_EXPORT_FROM_NUCLEUS	0.014074	0.630759	0.0047801	0.607487	0.86299	0.986218
GOBP_SUPEROXIDE_ANION_GENERATION	0.013974	0.630759	0.061492	0.917202	0.011195	0.579626
GOMF_MICROTUBULE_PLUS_END_BINDING	0.014022	0.630759	0.018393	0.794095	0.18368	0.840499
ONKEN_UVEAL_MELANOMA_UP	0.013906	0.630759	0.009534	0.711688	0.079235	0.760524
WP_SEROTONIN_RECEPTOR_467_AND_NR3C_SIGNALING	0.014096	0.630759	0.014121	0.750019	0.019847	0.627821
REACTOME_SYNTHESIS_OF_DNA	0.014188	0.632041	0.10723	0.95162	0.17601	0.837827
XU_HGF_TARGETS_INDUCED_BY_AKT1_48HR_DN	0.014199	0.632041	0.35244	0.999999	0.1181	0.796581
FERRANDO_T_ALL_WITH_MLL_ENL_FUSION_UP	0.014501	0.632244	0.071818	0.920152	0.50832	0.938013
GOBP_MESODERM_DEVELOPMENT	0.014391	0.632244	0.00065966	0.287612	0.99898	0.999952
GOBP_MESODERM_MORPHOGENESIS	0.014501	0.632244	0.0032488	0.546956	0.99473	0.999886
GOBP_NATURAL_KILLER_CELL_PROLIFERATION	0.014358	0.632244	0.016181	0.781491	0.86106	0.986218
GOBP_RECEPTOR_METABOLIC_PROCESS	0.014345	0.632244	0.13763	0.960304	0.15874	0.824888
GOBP_REGULATION_OF_SKELETAL_MUSCLE_CELL_PROLIFERATION	0.014492	0.632244	0.018945	0.795293	0.78565	0.978994
MANNE_COVID19_NONICU_VS_HEALTHY_DONOR_PLATELETS_UP	0.014241	0.632244	0.00099812	0.329507	0.95966	0.996218
REACTOME_MATURATION_OF_SARS_COV_2_NUCLEOPROTEIN	0.014463	0.632244	0.00037453	0.228631	0.40206	0.916793
GOBP_ESTABLISHMENT_OF_PROTEIN_LOCALIZATION_TO_TELOMERE	0.014749	0.638148	0.042572	0.863228	0.86983	0.986259
GOBP_POSITIVE_REGULATION_OF_RECEPTOR_RECYCLING	0.014712	0.638148	0.27643	0.999999	0.076373	0.757143
REACTOME_INHIBITION_OF_THE_PROTEOLYTIC_ACTIVITY_OF_APC_C_REQUIRED_FOR_THE_ONSET_OF_ANAPHASE_BY_MITOTIC_SPINDLE_CHECKPOINT_COMPONENTS	0.014682	0.638148	0.032621	0.822978	0.54535	0.94153
GOCC_LSM1_7_PAT1_COMPLEX	0.014907	0.641085	0.036361	0.83815	0.14868	0.817027
REACTOME_PRE_NOTCH_PROCESSING_IN_GOLGI	0.014876	0.641085	0.053749	0.903127	0.6628	0.96149
XU_AKT1_TARGETS_6HR	0.01493	0.641085	0.0054275	0.639057	0.2711	0.87593
GOBP_DNA_TEMPLATED_TRANSCRIPTION_ELONGATION	0.014969	0.641141	0.0051061	0.632586	0.054727	0.718625
GOBP_REGULATION_OF_ANDROGEN_RECEPTOR_SIGNALING_PATHWAY	0.015074	0.644016	0.042035	0.863228	0.033947	0.689311
BIOCARTA_CARM_ER_PATHWAY	0.015124	0.644533	0.05587	0.907089	0.63376	0.957598
GOBP_IP_10_PRODUCTION	0.01528	0.649553	0.0031643	0.543492	0.28145	0.881506
GOBP_PEPTIDE_CROSS_LINKING_VIA_CHONDROITIN_4_SULFATE_GLYCOSAMINOGLYCAN	0.015327	0.649747	0.041011	0.863228	0.13056	0.80243
GOBP_POSITIVE_REGULATION_OF_PROTEIN_IMPORT_INTO_NUCLEUS	0.015361	0.649747	0.099622	0.944939	0.79563	0.979663
GOBP_TELOMERE_ORGANIZATION	0.015479	0.650057	0.063326	0.918009	0.34242	0.898596
HINATA_NFKB_TARGETS_FIBROBLAST_UP	0.015483	0.650057	0.044577	0.868381	0.39763	0.915328
LEE_LIVER_CANCER_E2F1_UP	0.015465	0.650057	0.012024	0.734925	0.88423	0.98755
GOBP_REGULATION_OF_MESODERM_DEVELOPMENT	0.015641	0.6548	0.0070461	0.651079	0.47884	0.93041
REACTOME_DISEASES_ASSOCIATED_WITH_GLYCOSYLATION_PRECURSOR_BIOSYNTHESIS	0.015673	0.6548	0.0092736	0.711688	0.98607	0.999079
CHEN_HOXA5_TARGETS_6HR_DN	0.015813	0.65652	0.010449	0.716431	0.476	0.93041
GOMF_RNA_POLYMERASE_II_TRANSCRIPTION_REGULATORY_REGION_SEQUENCE_SPECIFIC_DNA_BINDING	0.015798	0.65652	0.035809	0.83815	0.79173	0.979645
GOMF_TELOMERIC_DNA_BINDING	0.01583	0.65652	0.19371	0.984434	0.15718	0.82325
GOBP_METHYLGLYOXAL_METABOLIC_PROCESS	0.015887	0.657281	0.082864	0.931886	0.91331	0.991694
GOBP_ISOLEUCINE_TRANSPORT	0.015986	0.658215	0.018239	0.792725	0.93767	0.993294
KEGG_JAK_STAT_SIGNALING_PATHWAY	0.015987	0.658215	0.011097	0.729543	0.48904	0.933664
GOBP_INDUCTION_OF_BACTERIAL_AGGLUTINATION	0.016067	0.659911	0.0025063	0.518602	0.52479	0.939083
GOMF_DAMAGED_DNA_BINDING	0.016199	0.662134	0.17872	0.9799	0.46658	0.93041
REACTOME_SYNTHESIS_OF_SUBSTRATES_IN_N_GLYCAN_BIOSYTHESIS	0.016192	0.662134	0.079742	0.928307	0.87208	0.98687
GAVIN_FOXP3_TARGETS_CLUSTER_T7	0.016284	0.664012	0.073906	0.921477	0.5361	0.940366
FU_INTERACT_WITH_ALKBH8	0.016337	0.66458	0.010201	0.713818	0.33887	0.897795
MORI_PLASMA_CELL_DN	0.016395	0.665347	0.041329	0.863228	0.18837	0.842865
GOBP_POST_TRANSCRIPTIONAL_REGULATION_OF_GENE_EXPRESSION	0.016481	0.667245	0.031379	0.822978	0.4182	0.916994
GOCC_ZONA_PELLUCIDA_RECEPTOR_COMPLEX	0.016554	0.668609	0.048437	0.880125	0.42141	0.918085
GOBP_RECEPTOR_RECYCLING	0.016627	0.669966	0.18912	0.983684	0.20587	0.855046
GOMF_K48_LINKED_DEUBIQUITINASE_ACTIVITY	0.016764	0.673222	0.025708	0.820144	0.59675	0.950989
TONKS_TARGETS_OF_RUNX1_RUNX1T1_FUSION_SUSTAINED_IN_GRANULOCYTE_DN	0.016787	0.673222	0.047177	0.877678	0.67695	0.962964
GOBP_TELOMERASE_RNA_LOCALIZATION	0.016942	0.677839	0.003498	0.550741	0.40079	0.916333
GOBP_ACTIN_FILAMENT_DEPOLYMERIZATION	0.017562	0.678236	0.0040013	0.555257	0.14046	0.813044
GOBP_INSEMINATION	0.017404	0.678236	0.0048598	0.612119	0.4487	0.927091
GOBP_MUSCLE_HYPERTROPHY	0.017488	0.678236	0.01062	0.716597	0.0030508	0.524114
GOBP_POSITIVE_REGULATION_OF_RESPONSE_TO_TYPE_II_INTERFERON	0.0174	0.678236	0.17148	0.976214	0.94336	0.994065
GOBP_REGULATION_OF_CD4_POSITIVE_ALPHA_BETA_T_CELL_DIFFERENTIATION	0.017516	0.678236	0.36202	0.999999	0.012027	0.580673
GOBP_RESPONSE_TO_CYTOKINE	0.017488	0.678236	0.065061	0.918009	0.47125	0.93041
GOCC_ATPASE_COMPLEX	0.01738	0.678236	0.23349	0.999999	0.92209	0.992597
GOCC_HISTONE_DEACETYLASE_COMPLEX	0.017129	0.678236	0.10869	0.95162	0.33462	0.8971
GOCC_NUCLEAR_UBIQUITIN_LIGASE_COMPLEX	0.01763	0.678236	0.19048	0.984013	0.53233	0.939435
GOCC_PROTON_TRANSPORTING_TWO_SECTOR_ATPASE_COMPLEX_PROTON_TRANSPORTING_DOMAIN	0.017546	0.678236	0.077899	0.926982	0.5796	0.946941
GOCC_RIBONUCLEOPROTEIN_GRANULE	0.017287	0.678236	0.095783	0.943623	0.13194	0.80387
PEART_HDAC_PROLIFERATION_CLUSTER_UP	0.017564	0.678236	0.1852	0.981647	0.33174	0.8971
PURBEY_TARGETS_OF_CTBP1_NOT_SATB1_UP	0.017128	0.678236	0.0099162	0.711688	0.50956	0.938013
REACTOME_RHOBTB2_GTPASE_CYCLE	0.017617	0.678236	0.050656	0.88657	0.13381	0.805405
SENESE_HDAC2_TARGETS_DN	0.017111	0.678236	0.041887	0.863228	0.7657	0.976448
WP_PI3KAKT_SIGNALING_PATHWAY	0.017482	0.678236	0.036428	0.838189	0.90377	0.990315
WP_PROTEOGLYCAN_BIOSYNTHESIS	0.017301	0.678236	0.09802	0.944939	0.50021	0.935622
GOBP_LUTEOLYSIS	0.017703	0.679507	0.038736	0.857639	0.72086	0.968939
REACTOME_CARGO_TRAFFICKING_TO_THE_PERICILIARY_MEMBRANE	0.017783	0.681041	0.028495	0.820144	0.1798	0.839544
GOBP_REGULATION_OF_RECEPTOR_RECYCLING	0.017861	0.681075	0.15575	0.968856	0.24854	0.868704
REACTOME_TAK1_DEPENDENT_IKK_AND_NF_KAPPA_B_ACTIVATION	0.017864	0.681075	0.22241	0.999999	0.41085	0.916793
BIOCARTA_PPARG_PATHWAY	0.017998	0.681599	0.025467	0.820144	0.1162	0.795117
GOMF_TRANSCRIPTION_COREGULATOR_BINDING	0.017956	0.681599	0.044795	0.868381	0.29401	0.885353
REACTOME_GOLGI_TO_ER_RETROGRADE_TRANSPORT	0.017982	0.681599	0.027541	0.820144	0.28988	0.885283
BROWNE_HCMV_INFECTION_8HR_UP	0.018096	0.682686	0.042387	0.863228	0.23496	0.867682
GOBP_POSITIVE_REGULATION_OF_TRIGLYCERIDE_METABOLIC_PROCESS	0.018107	0.682686	0.021676	0.802397	0.24346	0.868704
REACTOME_TRANSPORT_TO_THE_GOLGI_AND_SUBSEQUENT_MODIFICATION	0.018207	0.684938	0.034815	0.835038	0.019	0.623699
CHEOK_RESPONSE_TO_MERCAPTOPURINE_AND_HD_MTX_DN	0.018369	0.68933	0.10392	0.948601	0.98789	0.999277
GOBP_CITRULLINE_BIOSYNTHETIC_PROCESS	0.018519	0.68933	0.083235	0.931886	0.72915	0.971016
GOBP_NEGATIVE_REGULATION_OF_RESPONSE_TO_CYTOKINE_STIMULUS	0.01853	0.68933	0.039506	0.863228	0.24281	0.868704
GOBP_OXIDATIVE_RNA_DEMETHYLATION	0.018567	0.68933	0.040893	0.863228	0.91628	0.992569
GOMF_OXIDATIVE_RNA_DEMETHYLASE_ACTIVITY	0.018567	0.68933	0.040893	0.863228	0.91628	0.992569
PIONTEK_PKD1_TARGETS_DN	0.018413	0.68933	0.0097986	0.711688	0.78589	0.978994
GOMF_DESUMOYLASE_ACTIVITY	0.018667	0.69003	0.013231	0.743064	0.7723	0.978043
REACTOME_TELOMERE_MAINTENANCE	0.018647	0.69003	0.090126	0.939965	0.31211	0.892274
BIOCARTA_RAB_PATHWAY	0.019641	0.695491	0.030477	0.822978	0.87473	0.987167
CAVARD_LIVER_CANCER_MALIGNANT_VS_BENIGN	0.019387	0.695491	0.043745	0.868381	0.0069724	0.550193
GOBP_CHROMOSOME_SEPARATION	0.01984	0.695491	0.010605	0.716597	0.79775	0.979663
GOBP_DOLICHYL_DIPHOSPHATE_METABOLIC_PROCESS	0.019925	0.695491	0.0083282	0.68083	0.64396	0.959148
GOBP_FOLIC_ACID_CONTAINING_COMPOUND_METABOLIC_PROCESS	0.019633	0.695491	0.0063417	0.651079	0.23788	0.868704
GOBP_NEGATIVE_REGULATION_OF_CELL_MATURATION	0.019914	0.695491	0.10828	0.95162	0.096933	0.779404
GOBP_NEGATIVE_REGULATION_OF_IMMATURE_T_CELL_PROLIFERATION	0.019369	0.695491	0.081368	0.931886	0.49143	0.934241
GOBP_NEGATIVE_REGULATION_OF_MACROPHAGE_APOPTOTIC_PROCESS	0.019495	0.695491	0.02419	0.819877	0.079918	0.760524
GOBP_POSITIVE_REGULATION_OF_ESTABLISHMENT_OF_PROTEIN_LOCALIZATION_TO_TELOMERE	0.019566	0.695491	0.01242	0.734925	0.65873	0.961259
GOBP_POSITIVE_REGULATION_OF_WNT_SIGNALING_PATHWAY_PLANAR_CELL_POLARITY_PATHWAY	0.01996	0.695491	0.028051	0.820144	0.17332	0.832577
GOBP_REGULATION_OF_ESTABLISHMENT_OF_PROTEIN_LOCALIZATION_TO_CHROMOSOME	0.018957	0.695491	0.013326	0.743064	0.76761	0.976455
GOBP_REGULATION_OF_MITOCHONDRIAL_TRANSLATION	0.019104	0.695491	0.12316	0.95452	0.78807	0.978994
GOCC_GOLGI_CISTERNA_MEMBRANE	0.019332	0.695491	0.15899	0.968856	0.042757	0.705466
GOCC_LAMIN_FILAMENT	0.019347	0.695491	0.28856	0.999999	0.25633	0.869108
GOMF_PHOSPHATIDYLINOSITOL_PHOSPHATE_4_PHOSPHATASE_ACTIVITY	0.019717	0.695491	0.041961	0.863228	0.55508	0.944287
HASINA_NOL7_TARGETS_UP	0.019745	0.695491	0.13232	0.956125	0.28355	0.88234
MIZUKAMI_HYPOXIA_UP	0.019379	0.695491	0.10913	0.95162	0.20794	0.856335
REACTOME_DETOXIFICATION_OF_REACTIVE_OXYGEN_SPECIES	0.0192	0.695491	0.015846	0.774268	0.63649	0.95809
REACTOME_DEX_H_BOX_HELICASES_ACTIVATE_TYPE_I_IFN_AND_INFLAMMATORY_CYTOKINES_PRODUCTION	0.019442	0.695491	0.099652	0.944939	0.31684	0.893605
REACTOME_INOSITOL_PHOSPHATE_METABOLISM	0.019862	0.695491	0.013433	0.743064	0.87664	0.987182
REACTOME_INTRA_GOLGI_AND_RETROGRADE_GOLGI_TO_ER_TRAFFIC	0.019708	0.695491	0.030266	0.822978	0.35265	0.90173
REACTOME_MAPK3_ERK1_ACTIVATION	0.019553	0.695491	0.0037244	0.554387	0.006248	0.550193
REACTOME_TOLL_LIKE_RECEPTOR_TLR1_TLR2_CASCADE	0.019263	0.695491	0.09772	0.944939	0.080055	0.760524
SARRIO_EPITHELIAL_MESENCHYMAL_TRANSITION_UP	0.019914	0.695491	0.17834	0.9799	0.26218	0.872974
SCIAN_CELL_CYCLE_TARGETS_OF_TP53_AND_TP73_DN	0.019868	0.695491	0.032107	0.822978	0.51936	0.938327
WP_LACTO_SERIES_SPHINGOLIPID_METABOLISM	0.018925	0.695491	0.037032	0.846234	0.51846	0.938327
WP_PREIMPLANTATION_EMBRYO	0.019162	0.695491	0.040768	0.863228	0.90507	0.990583
XU_HGF_TARGETS_INDUCED_BY_AKT1_6HR	0.01971	0.695491	0.022312	0.805506	0.80078	0.979663
BARRIER_CANCER_RELAPSE_TUMOR_SAMPLE_DN	0.020202	0.697267	0.069906	0.920152	0.10036	0.787129
GOBP_INTRA_GOLGI_VESICLE_MEDIATED_TRANSPORT	0.020191	0.697267	0.020637	0.802397	0.007758	0.550193
GOBP_POSITIVE_REGULATION_OF_AXONOGENESIS	0.020159	0.697267	0.044581	0.868381	0.65246	0.961259
REACTOME_DNA_REPLICATION	0.020164	0.697267	0.08752	0.934516	0.30569	0.889279
REACTOME_INTERLEUKIN_7_SIGNALING	0.020257	0.697267	0.0043086	0.572371	0.60059	0.950989
WP_NEUROGENESIS_REGULATION_IN_THE_OLFACTORY_EPITHELIUM	0.020233	0.697267	0.031855	0.822978	0.093348	0.776238
WP_MAMMARY_GLAND_DEVELOPMENT_PATHWAY_PREGNANCY_AND_LACTATION_STAGE_3_OF_4	0.020309	0.697645	0.015065	0.760753	0.69748	0.965558
GRAESSMANN_RESPONSE_TO_MC_AND_DOXORUBICIN_UP	0.020372	0.698398	0.040719	0.863228	0.12669	0.800988
DACOSTA_UV_RESPONSE_VIA_ERCC3_DN	0.020473	0.699042	0.01222	0.734925	0.75994	0.97486
REACTOME_SUMO_IS_TRANSFERRED_FROM_E1_TO_E2_UBE2I_UBC9	0.02044	0.699042	0.10583	0.95162	0.073738	0.757143
CAFFAREL_RESPONSE_TO_THC_24HR_5_DN	0.020861	0.699731	0.12193	0.95452	0.78989	0.978994
GOBP_CHEMOSENSORY_BEHAVIOR	0.020733	0.699731	0.068276	0.920152	0.39695	0.914847
GOBP_EMBRYONIC_SKELETAL_SYSTEM_DEVELOPMENT	0.020639	0.699731	0.034663	0.833677	0.48777	0.933491
GOBP_PROLINE_TRANSPORT	0.020931	0.699731	0.015193	0.76207	0.93976	0.993389
GOBP_RESPIRATORY_GASEOUS_EXCHANGE_BY_RESPIRATORY_SYSTEM	0.020692	0.699731	0.0075269	0.652997	0.065055	0.738469
GOBP_VOLUNTARY_SKELETAL_MUSCLE_CONTRACTION	0.020959	0.699731	0.01701	0.783843	0.34578	0.898935
GOCC_SUPRAMOLECULAR_COMPLEX	0.020954	0.699731	0.085885	0.931886	0.35477	0.9028
NUNODA_RESPONSE_TO_DASATINIB_IMATINIB_UP	0.02057	0.699731	0.037948	0.854043	0.99153	0.999753
REACTOME_BIOSYNTHESIS_OF_THE_N_GLYCAN_PRECURSOR_DOLICHOL_LIPID_LINKED_OLIGOSACCHARIDE_LLO_AND_TRANSFER_TO_A_NASCENT_PROTEIN	0.020908	0.699731	0.069051	0.920152	0.92927	0.99289
REACTOME_DISEASES_ASSOCIATED_WITH_GLYCOSAMINOGLYCAN_METABOLISM	0.020849	0.699731	0.079484	0.926986	0.0061387	0.550193
REACTOME_INTERLEUKIN_10_SIGNALING	0.02073	0.699731	0.15907	0.968856	0.81793	0.980734
SOTIRIOU_BREAST_CANCER_GRADE_1_VS_3_UP	0.020987	0.699731	0.042055	0.863228	0.59061	0.950296
GOBP_TETRAHYDROFOLATE_INTERCONVERSION	0.021029	0.69976	0.056934	0.907089	0.50808	0.938013
GOBP_CELL_PROLIFERATION_IN_HINDBRAIN	0.021106	0.70095	0.028676	0.820144	0.73166	0.97121
GOBP_REGULATION_OF_PROTEIN_IMPORT_INTO_NUCLEUS	0.021496	0.703639	0.12123	0.953119	0.81061	0.979883
GOBP_SISTER_CHROMATID_SEGREGATION	0.021518	0.703639	0.04285	0.863228	0.74321	0.972446
GOCC_COPI_COATED_VESICLE	0.021473	0.703639	0.026379	0.820144	0.015755	0.599324
GOMF_DNA_DAMAGE_SENSOR_ACTIVITY	0.021472	0.703639	0.026863	0.820144	0.1031	0.788354
JI_METASTASIS_REPRESSED_BY_STK11	0.02136	0.703639	0.04832	0.880125	0.81834	0.980734
PID_IL1_PATHWAY	0.02123	0.703639	0.032802	0.823214	0.75842	0.97486
REACTOME_SYNTHESIS_OF_PIPS_AT_THE_GOLGI_MEMBRANE	0.021304	0.703639	0.0051963	0.635668	0.11461	0.791589
WP_CELLULAR_PROTEOSTASIS	0.021486	0.703639	0.12878	0.956125	0.016624	0.612693
BILBAN_B_CLL_LPL_UP	0.021957	0.7079	0.019218	0.796115	0.63925	0.958616
GOBP_INTERLEUKIN_12_PRODUCTION	0.021946	0.7079	0.15968	0.968856	0.21824	0.865579
GOBP_POSITIVE_REGULATION_OF_COLLATERAL_SPROUTING	0.02182	0.7079	0.054101	0.903667	0.84905	0.983991
GOBP_REGULATION_OF_GLIAL_CELL_MIGRATION	0.021782	0.7079	0.036099	0.83815	0.3754	0.907593
GOBP_REPLICATION_FORK_PROCESSING	0.021718	0.7079	0.0074022	0.651079	0.65507	0.961259
GOBP_RIBOFLAVIN_METABOLIC_PROCESS	0.021987	0.7079	0.083847	0.931886	0.048212	0.711023
GOBP_TAIL_ANCHORED_MEMBRANE_PROTEIN_INSERTION_INTO_ER_MEMBRANE	0.021945	0.7079	0.023001	0.814	0.27262	0.877023
GOMF_MORPHOGEN_ACTIVITY	0.022023	0.7079	0.025518	0.820144	0.83838	0.983479
REACTOME_ACTIVATION_OF_THE_TFAP2_AP_2_FAMILY_OF_TRANSCRIPTION_FACTORS	0.021839	0.7079	0.010433	0.716431	0.85153	0.984258
BENNETT_SYSTEMIC_LUPUS_ERYTHEMATOSUS	0.022592	0.708218	0.036335	0.83815	0.40004	0.916192
GEORGES_TARGETS_OF_MIR192_AND_MIR215	0.022478	0.708218	0.0042029	0.562725	0.07057	0.749514
GOBP_BEHAVIORAL_RESPONSE_TO_CHEMICAL_PAIN	0.022362	0.708218	0.018625	0.795293	0.3396	0.898116
GOBP_GENERAL_ADAPTATION_SYNDROME	0.02252	0.708218	0.072181	0.920152	0.81693	0.980734
GOBP_GOLGI_TO_PLASMA_MEMBRANE_PROTEIN_TRANSPORT	0.022585	0.708218	0.027416	0.820144	0.2899	0.885283
GOBP_NEGATIVE_REGULATION_OF_ACTIN_NUCLEATION	0.022416	0.708218	0.084102	0.931886	0.62075	0.954799
GOBP_RECOMBINATIONAL_REPAIR	0.022607	0.708218	0.044007	0.868381	0.24077	0.868704
GOBP_REGULATION_OF_PROTEIN_GLYCOSYLATION	0.022487	0.708218	0.025482	0.820144	0.68736	0.964002
GOCC_CHROMOSOME_TELOMERIC_REPEAT_REGION	0.022525	0.708218	0.25474	0.999999	0.45093	0.927233
JIANG_HYPOXIA_VIA_VHL	0.02261	0.708218	0.056792	0.907089	0.87185	0.98687
KEGG_ALZHEIMERS_DISEASE	0.022435	0.708218	0.13323	0.956125	0.36185	0.903385
KEGG_ASTHMA	0.022616	0.708218	0.15802	0.968856	0.40571	0.916793
REACTOME_IKBA_VARIANT_LEADS_TO_EDA_ID	0.02259	0.708218	0.042722	0.863228	0.59873	0.950989
REACTOME_INTRA_GOLGI_TRAFFIC	0.022211	0.708218	0.089153	0.93825	0.1838	0.840733
ELVIDGE_HYPOXIA_DN	0.022886	0.709416	0.09534	0.942625	0.13028	0.80243
GOBP_NEGATIVE_REGULATION_OF_DNA_TEMPLATED_TRANSCRIPTION_INITIATION	0.022982	0.709416	0.065312	0.918009	0.84907	0.983991
GOBP_REGULATION_OF_GENE_SILENCING_BY_RNA	0.022802	0.709416	0.035945	0.83815	0.14617	0.817027
GOBP_SMOOTHENED_SIGNALING_PATHWAY	0.022981	0.709416	0.0068404	0.651079	0.15572	0.82325
GOMF_PHOSPHATIDYLINOSITOL_PHOSPHATE_KINASE_ACTIVITY	0.022988	0.709416	0.0124	0.734925	0.84976	0.984063
GOMF_UBIQUITIN_LIKE_PROTEIN_LIGASE_BINDING	0.022933	0.709416	0.11435	0.95162	0.82004	0.980734
LEE_CALORIE_RESTRICTION_NEOCORTEX_UP	0.02275	0.709416	0.040544	0.863228	0.59002	0.949851
MISSIAGLIA_REGULATED_BY_METHYLATION_DN	0.022791	0.709416	0.0030505	0.540085	0.32047	0.896826
GOBP_HEART_TRABECULA_FORMATION	0.023184	0.714168	0.074105	0.921477	0.18345	0.840499
AMIT_EGF_RESPONSE_240_HELA	0.023456	0.71469	0.078201	0.926982	0.76079	0.97486
BLANCO_MELO_BRONCHIAL_EPITHELIAL_CELLS_INFLUENZA_A_INFECTION_UP	0.02456	0.71469	0.020908	0.802397	0.64417	0.959148
CHENG_IMPRINTED_BY_ESTRADIOL	0.023829	0.71469	0.031488	0.822978	0.013803	0.588027
GOBP_CELL_ACTIVATION_INVOLVED_IN_IMMUNE_RESPONSE	0.023843	0.71469	0.26263	0.999999	0.088068	0.768989
GOBP_CHROMOSOME_SEGREGATION	0.02463	0.71469	0.047416	0.878742	0.3708	0.905695
GOBP_MIRNA_METABOLIC_PROCESS	0.023313	0.71469	0.058462	0.908785	0.093912	0.776238
GOBP_MONOCYTE_EXTRAVASATION	0.023792	0.71469	0.0066127	0.651079	0.43178	0.919089
GOBP_NEGATIVE_REGULATION_OF_CYTOSKELETON_ORGANIZATION	0.024315	0.71469	0.0038228	0.554387	0.080418	0.760638
GOBP_POSITIVE_REGULATION_OF_MITOCHONDRIAL_TRANSLATION	0.023861	0.71469	0.13043	0.956125	0.57698	0.946601
GOBP_REGULATION_OF_GENETIC_IMPRINTING	0.023456	0.71469	0.062191	0.918009	0.46043	0.929447
GOBP_REGULATION_OF_MACROPHAGE_APOPTOTIC_PROCESS	0.024349	0.71469	0.10535	0.95162	0.078753	0.759823
GOBP_REGULATION_OF_SUPEROXIDE_ANION_GENERATION	0.024586	0.71469	0.20373	0.991082	0.0047699	0.550193
GOBP_SCARNA_LOCALIZATION_TO_CAJAL_BODY	0.023798	0.71469	0.085058	0.931886	0.9536	0.995089
GOBP_TELOMERE_MAINTENANCE_VIA_TELOMERE_LENGTHENING	0.024088	0.71469	0.10003	0.944939	0.20288	0.854748
GOCC_ENDOSOME_LUMEN	0.024136	0.71469	0.069582	0.920152	0.34536	0.898935
GOCC_MITOTIC_SPINDLE_ASTRAL_MICROTUBULE	0.024501	0.71469	0.013565	0.743064	0.87309	0.986889
GOCC_PEPTIDASE_INHIBITOR_COMPLEX	0.024349	0.71469	0.047799	0.878742	0.76413	0.975229
GOCC_SPERM_HEAD_PLASMA_MEMBRANE	0.023663	0.71469	0.056568	0.907089	0.67769	0.962964
GOMF_HEPARAN_SULFATE_PROTEOGLYCAN_BINDING	0.024423	0.71469	0.020962	0.802397	0.50804	0.938013
GOMF_NUCLEOTIDYLTRANSFERASE_ACTIVITY	0.024148	0.71469	0.083025	0.931886	0.86616	0.986218
GOMF_UBIQUITIN_LIKE_MODIFIER_ACTIVATING_ENZYME_ACTIVITY	0.023856	0.71469	0.018024	0.790664	0.44534	0.925711
GRAHAM_NORMAL_QUIESCENT_VS_NORMAL_DIVIDING_DN	0.023607	0.71469	0.085669	0.931886	0.93425	0.993294
KEGG_ENDOCYTOSIS	0.02396	0.71469	0.0082127	0.677907	0.20888	0.856762
PID_ERBB_NETWORK_PATHWAY	0.023719	0.71469	0.14739	0.966746	0.11778	0.796581
PID_HDAC_CLASSI_PATHWAY	0.024279	0.71469	0.0325	0.822978	0.56963	0.945564
REACTOME_CELL_CYCLE_MITOTIC	0.024466	0.71469	0.068178	0.920152	0.41261	0.916793
REACTOME_SUMOYLATION_OF_TRANSCRIPTION_COFACTORS	0.024551	0.71469	0.015039	0.760753	0.0047415	0.550193
RHODES_CANCER_META_SIGNATURE	0.024249	0.71469	0.029467	0.820144	0.2844	0.88234
SHIN_B_CELL_LYMPHOMA_CLUSTER_3	0.024276	0.71469	0.048824	0.881607	0.9153	0.992316
TARTE_PLASMA_CELL_VS_PLASMABLAST_DN	0.024098	0.71469	0.0034687	0.550741	0.88194	0.98755
WP_OSTEOPONTIN_SIGNALING	0.023244	0.71469	0.014495	0.75374	0.56941	0.945564
WP_SELECTIVE_EXPRESSION_OF_CHEMOKINE_RECEPTORS_DURING_TCELL_POLARIZATION	0.024589	0.71469	0.021072	0.802397	0.58738	0.948963
WP_SELENIUM_MICRONUTRIENT_NETWORK	0.024286	0.71469	0.0089403	0.697343	0.58456	0.948629
WP_ULCERATIVE_COLITIS_SIGNALING	0.024285	0.71469	0.14364	0.965016	0.10668	0.79042
GOBP_NATURAL_KILLER_CELL_ACTIVATION	0.024787	0.717638	0.040595	0.863228	0.33509	0.8971
GOMF_TPR_DOMAIN_BINDING	0.024816	0.717638	0.11503	0.95162	0.34806	0.90046
GOBP_REGULATION_OF_INTRACELLULAR_STEROID_HORMONE_RECEPTOR_SIGNALING_PATHWAY	0.025061	0.718957	0.068171	0.920152	0.02155	0.646716
GOMF_CYCLASE_REGULATOR_ACTIVITY	0.025073	0.718957	0.034529	0.83281	0.24807	0.868704
REACTOME_SARS_COV_2_INFECTION	0.025002	0.718957	0.0068641	0.651079	0.037096	0.694568
SCIAN_INVERSED_TARGETS_OF_TP53_AND_TP73_DN	0.024923	0.718957	0.020022	0.797316	0.24569	0.868704
WP_EBOLA_VIRUS_INFECTION_IN_HOST	0.025062	0.718957	0.052738	0.898644	0.20539	0.855046
EBAUER_MYOGENIC_TARGETS_OF_PAX3_FOXO1_FUSION	0.025419	0.723502	0.011886	0.734925	0.56355	0.945274
GOBP_DISACCHARIDE_METABOLIC_PROCESS	0.025601	0.723502	0.082077	0.931886	0.52212	0.938984
GOBP_OLFACTORY_LOBE_DEVELOPMENT	0.025657	0.723502	0.065184	0.918009	0.74204	0.972366
GOBP_REGULATION_OF_T_HELPER_17_CELL_DIFFERENTIATION	0.025543	0.723502	0.17076	0.976214	0.016821	0.613455
GOCC_MICROTUBULE_END	0.025621	0.723502	0.021577	0.802397	0.076334	0.757143
GOMF_PHOSPHATIDYLINOSITOL_4_5_BISPHOSPHATE_3_KINASE_ACTIVITY	0.025617	0.723502	0.043202	0.863228	0.89881	0.989003
REACTOME_CA2_ACTIVATED_K_CHANNELS	0.025337	0.723502	0.018961	0.795293	0.61446	0.953918
REACTOME_FORMATION_OF_LATERAL_PLATE_MESODERM	0.025434	0.723502	0.063868	0.918009	0.63985	0.958616
REACTOME_PHOSPHOLIPID_METABOLISM	0.025573	0.723502	0.042208	0.863228	0.52188	0.938984
WP_HIPPOCAMPAL_SYNAPTOGENESIS_AND_NEUROGENESIS	0.02528	0.723502	0.019945	0.796115	0.0012781	0.505414
BIOCARTA_RHODOPSIN_PATHWAY	0.025937	0.726127	0.018575	0.795293	0.47606	0.93041
FRIDMAN_SENESCENCE_UP	0.026041	0.726127	0.025226	0.820144	0.53638	0.940366
GOBP_KERATINOCYTE_MIGRATION	0.025994	0.726127	0.012467	0.734925	0.083026	0.764554
GOBP_NEURON_REMODELING	0.025891	0.726127	0.031913	0.822978	0.82622	0.981288
REACTOME_PROCESSIVE_SYNTHESIS_ON_THE_C_STRAND_OF_THE_TELOMERE	0.026049	0.726127	0.12308	0.95452	0.51606	0.938327
WILCOX_RESPONSE_TO_PROGESTERONE_UP	0.025889	0.726127	0.22225	0.999999	0.48786	0.933491
WP_TCELL_ACTIVATION_SARSCOV2	0.026012	0.726127	0.011663	0.731925	0.062479	0.733967
BLANCO_MELO_RESPIRATORY_SYNCYTIAL_VIRUS_INFECTION_A594_CELLS_UP	0.026119	0.726338	0.015087	0.760753	0.27585	0.878026
ROETH_TERT_TARGETS_DN	0.026142	0.726338	0.020899	0.802397	0.3525	0.90173
GOBP_TETRAHYDROFOLATE_METABOLIC_PROCESS	0.026301	0.729317	0.033341	0.823377	0.64034	0.958616
WENDT_COHESIN_TARGETS_UP	0.026335	0.729317	0.15916	0.968856	0.80435	0.979883
OUYANG_PROSTATE_CANCER_PROGRESSION_UP	0.026435	0.730896	0.008544	0.687082	0.33004	0.8971
GAJATE_RESPONSE_TO_TRABECTEDIN_DN	0.026779	0.735622	0.13842	0.961462	0.84805	0.983991
GOBP_CELL_SURFACE_TOLL_LIKE_RECEPTOR_SIGNALING_PATHWAY	0.026724	0.735622	0.18849	0.983684	0.64236	0.958725
GOBP_PROTEIN_DESUMOYLATION	0.026759	0.735622	0.013053	0.743064	0.96555	0.99632
GOBP_REGULATION_OF_GOLGI_ORGANIZATION	0.026758	0.735622	0.043411	0.864357	0.26183	0.87275
LENAOUR_DENDRITIC_CELL_MATURATION_DN	0.026931	0.738604	0.047511	0.878742	0.39005	0.910524
GOBP_PROXIMAL_DISTAL_PATTERN_FORMATION	0.02704	0.7404	0.025378	0.820144	0.51611	0.938327
GOBP_REGULATION_OF_RESPONSE_TO_STRESS	0.027156	0.74238	0.11101	0.95162	0.03772	0.694568
GOBP_NEGATIVE_REGULATION_OF_ARP2_3_COMPLEX_MEDIATED_ACTIN_NUCLEATION	0.027253	0.742644	0.086585	0.931886	0.4063	0.916793
GOMF_RNA_DNA_HYBRID_RIBONUCLEASE_ACTIVITY	0.027213	0.742644	0.033445	0.823377	0.21902	0.865579
REACTOME_ASPARAGINE_N_LINKED_GLYCOSYLATION	0.027336	0.743714	0.092161	0.939965	0.046108	0.707841
GOCC_COLLAGEN_TRIMER	0.027495	0.746845	0.047906	0.878742	0.55287	0.943686
GOBP_REGULATION_OF_MIRNA_TRANSCRIPTION	0.027676	0.746988	0.018188	0.792725	0.3065	0.889489
GOBP_REGULATION_OF_PROTEIN_COMPLEX_STABILITY	0.027665	0.746988	0.056785	0.907089	0.6327	0.957529
GOMF_MANNOSYLTRANSFERASE_ACTIVITY	0.027671	0.746988	0.014787	0.760753	0.68979	0.964002
REACTOME_SARS_COV_2_ACTIVATES_MODULATES_INNATE_AND_ADAPTIVE_IMMUNE_RESPONSES	0.027622	0.746988	0.069005	0.920152	0.0068119	0.550193
BIOCARTA_RANKL_PATHWAY	0.028902	0.750385	0.021014	0.802397	0.65972	0.961259
BURTON_ADIPOGENESIS_PEAK_AT_16HR	0.028278	0.750385	0.088894	0.937688	0.73467	0.971393
COLLIS_PRKDC_SUBSTRATES	0.028965	0.750385	0.16286	0.970891	0.71909	0.968939
CUI_TCF21_TARGETS_2_DN	0.028572	0.750385	0.022044	0.804844	0.58642	0.948963
GOBP_BRONCHUS_DEVELOPMENT	0.028489	0.750385	0.056569	0.907089	0.76349	0.975206
GOBP_DETERMINATION_OF_LEFT_RIGHT_ASYMMETRY_IN_LATERAL_MESODERM	0.028571	0.750385	0.029789	0.822978	0.73756	0.97162
GOBP_MANNOSYLATION	0.028352	0.750385	0.0087367	0.693993	0.91053	0.991301
GOBP_POSITIVE_REGULATION_OF_SYNCYTIUM_FORMATION_BY_PLASMA_MEMBRANE_FUSION	0.028681	0.750385	0.21318	0.997331	0.095659	0.779404
GOBP_PROTEIN_DEPOLYMERIZATION	0.028653	0.750385	0.025481	0.820144	0.50308	0.93612
GOBP_REGULATION_OF_CELLULAR_RESPONSE_TO_STRESS	0.02854	0.750385	0.069774	0.920152	0.07899	0.760128
GOBP_REGULATION_OF_DNA_BINDING	0.029214	0.750385	0.44275	0.999999	0.45562	0.927691
GOBP_REGULATION_OF_LAMELLIPODIUM_ORGANIZATION	0.02852	0.750385	0.029303	0.820144	0.85631	0.986039
GOBP_REGULATION_OF_LOCOMOTION	0.029006	0.750385	0.30352	0.999999	0.89694	0.988866
GOBP_REGULATION_OF_MITOCHONDRIAL_GENE_EXPRESSION	0.028742	0.750385	0.14937	0.968856	0.86352	0.986218
GOBP_RELAXATION_OF_SMOOTH_MUSCLE	0.028454	0.750385	0.04404	0.868381	0.79477	0.979663
GOCC_EGG_COAT	0.029163	0.750385	0.15593	0.968856	0.33509	0.8971
GOCC_NUCLEAR_PERIPHERY	0.028438	0.750385	0.051231	0.891155	0.93599	0.993294
GOMF_SINGLE_STRANDED_DNA_BINDING	0.028011	0.750385	0.20071	0.987955	0.55317	0.94385
GOMF_SOLUTE_PROTON_SYMPORTER_ACTIVITY	0.028356	0.750385	0.028152	0.820144	0.45766	0.927926
GRAHAM_NORMAL_QUIESCENT_VS_NORMAL_DIVIDING_UP	0.02854	0.750385	0.13134	0.956125	0.51768	0.938327
HOFMANN_MYELODYSPLASTIC_SYNDROM_RISK_UP	0.027986	0.750385	0.046033	0.871987	0.86447	0.986218
JU_AGING_TERC_TARGETS_UP	0.028574	0.750385	0.010504	0.716597	0.71541	0.968061
LANDIS_ERBB2_BREAST_PRENEOPLASTIC_UP	0.029197	0.750385	0.036992	0.846234	0.38317	0.90934
REACTOME_CELLULAR_SENESCENCE	0.029197	0.750385	0.057386	0.907089	0.059933	0.73215
REACTOME_CHROMATIN_MODIFYING_ENZYMES	0.028942	0.750385	0.096445	0.944128	0.42026	0.918063
REACTOME_N_GLYCAN_ANTENNAE_ELONGATION_IN_THE_MEDIAL_TRANS_GOLGI	0.029136	0.750385	0.09976	0.944939	0.27352	0.877075
RICKMAN_TUMOR_DIFFERENTIATED_MODERATELY_VS_POORLY_DN	0.028103	0.750385	0.13535	0.960304	0.30275	0.887398
SONG_TARGETS_OF_IE86_CMV_PROTEIN	0.028034	0.750385	0.041719	0.863228	0.34564	0.898935
WP_IL1_SIGNALING_PATHWAY	0.029155	0.750385	0.063292	0.918009	0.33126	0.8971
WP_NEPHROTIC_SYNDROME	0.028745	0.750385	0.032259	0.822978	0.94284	0.993928
WP_PROTEASOME_DEGRADATION	0.028659	0.750385	0.072225	0.920152	0.54642	0.941765
XIE_ST_HSC_S1PR3_OE_UP	0.02887	0.750385	0.013617	0.743064	0.65846	0.961259
GOBP_CEREBELLAR_CORTEX_MORPHOGENESIS	0.029306	0.750481	0.017853	0.790664	0.63431	0.957817
MARTINEZ_RB1_TARGETS_UP	0.029299	0.750481	0.017471	0.789202	0.97131	0.997228
GOBP_GLYCINE_IMPORT_ACROSS_PLASMA_MEMBRANE	0.029446	0.752932	0.033754	0.828215	0.727	0.970618
GOBP_GLYCINE_TRANSPORT	0.029783	0.753383	0.1853	0.981647	0.88634	0.988022
GOBP_INNER_DYNEIN_ARM_ASSEMBLY	0.029865	0.753383	0.15115	0.968856	0.81782	0.980734
GOBP_L_CYSTEINE_METABOLIC_PROCESS	0.029579	0.753383	0.23422	0.999999	0.22498	0.866751
GOBP_PROTEIN_LOCALIZATION_TO_NUCLEAR_BODY	0.029844	0.753383	0.017358	0.787081	0.39892	0.915568
GOBP_PYRIMIDINE_DEOXYRIBONUCLEOTIDE_BIOSYNTHETIC_PROCESS	0.029731	0.753383	0.043348	0.864114	0.34308	0.898596
GOBP_REGULATION_OF_RESPONSE_TO_CYTOKINE_STIMULUS	0.02992	0.753383	0.11879	0.95162	0.3993	0.915918
GOBP_RESPONSE_TO_CARBOHYDRATE	0.029876	0.753383	0.011597	0.731925	0.043785	0.705466
GOBP_SEQUESTERING_OF_EXTRACELLULAR_LIGAND_FROM_RECEPTOR	0.029847	0.753383	0.036377	0.83815	0.84358	0.983991
GOMF_GLUCURONOSYL_N_ACETYLGALACTOSAMINYL_PROTEOGLYCAN_4_BETA_N_ACETYLGALACTOSAMINYLTRANSFERASE_ACTIVITY	0.029652	0.753383	0.057799	0.907089	0.078429	0.759823
SESTO_RESPONSE_TO_UV_C5	0.029949	0.753383	0.38209	0.999999	0.18166	0.840499
XU_HGF_TARGETS_REPRESSED_BY_AKT1_UP	0.029951	0.753383	0.026865	0.820144	0.75806	0.97486
GOBP_GLYCEROLIPID_BIOSYNTHETIC_PROCESS	0.030052	0.753694	0.0064484	0.651079	0.19456	0.845582
GOMF_FOLIC_ACID_TRANSMEMBRANE_TRANSPORTER_ACTIVITY	0.030028	0.753694	0.037081	0.846234	0.58759	0.948963
GOBP_POSITIVE_REGULATION_OF_NON_CANONICAL_WNT_SIGNALING_PATHWAY	0.030315	0.75588	0.17016	0.976214	0.049218	0.714267
GOCC_AUTOLYSOSOME	0.030189	0.75588	0.11928	0.95162	0.14715	0.817027
GOCC_DNA_REPLICATION_FACTOR_A_COMPLEX	0.03023	0.75588	0.023377	0.819593	0.44823	0.926876
REACTOME_TP53_REGULATES_TRANSCRIPTION_OF_DNA_REPAIR_GENES	0.030317	0.75588	0.068688	0.920152	0.31901	0.89601
GOBP_PYRIMIDINE_NUCLEOSIDE_MONOPHOSPHATE_METABOLIC_PROCESS	0.030442	0.756616	0.16061	0.968856	0.40973	0.916793
GOBP_REGULATION_OF_NK_T_CELL_ACTIVATION	0.030469	0.756616	0.064064	0.918009	0.87843	0.98755
MULLIGHAN_MLL_SIGNATURE_1_UP	0.03048	0.756616	0.031744	0.822978	0.24254	0.868704
BIOCARTA_LIS1_PATHWAY	0.03069	0.760199	0.38356	0.999999	0.29722	0.88556
GOBP_ERBB3_SIGNALING_PATHWAY	0.030807	0.760199	0.048499	0.880125	0.50082	0.93612
GOBP_INTESTINAL_ABSORPTION	0.030963	0.760199	0.0051339	0.632586	0.66677	0.962186
GOBP_MYELOID_CELL_ACTIVATION_INVOLVED_IN_IMMUNE_RESPONSE	0.030816	0.760199	0.049109	0.881607	0.16762	0.829192
GOCC_DYNACTIN_COMPLEX	0.030933	0.760199	0.65091	0.999999	0.46745	0.93041
GOMF_WATER_TRANSMEMBRANE_TRANSPORTER_ACTIVITY	0.030982	0.760199	0.050118	0.88657	0.70718	0.967333
JIANG_AGING_CEREBRAL_CORTEX_DN	0.03087	0.760199	0.099601	0.944939	0.64242	0.958725
REACTOME_COPI_DEPENDENT_GOLGI_TO_ER_RETROGRADE_TRAFFIC	0.030903	0.760199	0.0067646	0.651079	0.37738	0.907593
GOBP_REGULATION_OF_DNA_TEMPLATED_TRANSCRIPTION_ELONGATION	0.031184	0.761081	0.011584	0.731925	0.036563	0.691949
GOMF_WATER_CHANNEL_ACTIVITY	0.031197	0.761081	0.062287	0.918009	0.44665	0.926303
KONDO_EZH2_TARGETS	0.031144	0.761081	0.048422	0.880125	0.14843	0.817027
PASQUALUCCI_LYMPHOMA_BY_GC_STAGE_DN	0.031092	0.761081	0.066526	0.918009	0.34498	0.898935
AGARWAL_AKT_PATHWAY_TARGETS	0.031508	0.761874	0.071533	0.920152	0.94995	0.994719
FISCHER_G2_M_CELL_CYCLE	0.031801	0.761874	0.014983	0.760753	0.43833	0.922816
GOBP_CORNIFIED_ENVELOPE_ASSEMBLY	0.031932	0.761874	0.11173	0.95162	0.025267	0.665078
GOBP_INTERLEUKIN_4_PRODUCTION	0.031989	0.761874	0.10251	0.947326	0.26345	0.873762
GOBP_LONG_TERM_SYNAPTIC_DEPRESSION	0.031683	0.761874	0.055868	0.907089	0.13076	0.80243
GOBP_NEGATIVE_REGULATION_OF_T_HELPER_17_TYPE_IMMUNE_RESPONSE	0.031787	0.761874	0.17958	0.9799	0.061801	0.732692
GOBP_REGULATION_OF_CAMP_DEPENDENT_PROTEIN_KINASE_ACTIVITY	0.031955	0.761874	0.055575	0.907089	0.31369	0.893016
GOBP_REGULATION_OF_SERINE_TYPE_PEPTIDASE_ACTIVITY	0.031333	0.761874	0.48142	0.999999	0.84691	0.983991
GOBP_TRANSFORMING_GROWTH_FACTOR_BETA1_PRODUCTION	0.031779	0.761874	0.070934	0.920152	0.14322	0.81668
GOMF_AMINO_ACID_PROTON_SYMPORTER_ACTIVITY	0.031808	0.761874	0.016913	0.781491	0.45781	0.927926
GOMF_HORMONE_RECEPTOR_BINDING	0.031753	0.761874	0.0098584	0.711688	0.35765	0.903385
GOMF_SIGNALING_RECEPTOR_BINDING	0.031639	0.761874	0.14837	0.966993	0.34985	0.900613
HOSHIDA_LIVER_CANCER_LATE_RECURRENCE_DN	0.031551	0.761874	0.19743	0.985068	0.41718	0.916793
NUTT_GBM_VS_AO_GLIOMA_UP	0.031773	0.761874	0.022043	0.804844	0.13374	0.805405
REACTOME_C_TYPE_LECTIN_RECEPTORS_CLRS	0.031982	0.761874	0.025482	0.820144	0.40573	0.916793
REACTOME_SIGNALING_BY_NOTCH	0.032036	0.761874	0.15773	0.968856	0.73521	0.971393
WAGNER_APO2_SENSITIVITY	0.03176	0.761874	0.0074621	0.651079	0.12094	0.79938
WP_GPR40_PATHWAY	0.031992	0.761874	0.082654	0.931886	0.82776	0.981288
GOBP_NEGATIVE_REGULATION_OF_ENDOTHELIAL_CELL_APOPTOTIC_PROCESS	0.03211	0.762568	0.072939	0.921477	0.026615	0.67493
GOBP_VIRAL_PROTEIN_PROCESSING	0.032387	0.765416	0.0083765	0.681502	0.95052	0.994719
GOCC_NUCLEAR_REPLICATION_FORK	0.03241	0.765416	0.12059	0.951829	0.80328	0.979875
GOMF_MRNA_REGULATORY_ELEMENT_BINDING_TRANSLATION_REPRESSOR_ACTIVITY	0.032394	0.765416	0.025044	0.820144	0.46972	0.93041
GOMF_NUCLEAR_RETINOID_X_RECEPTOR_BINDING	0.032337	0.765416	0.034467	0.83281	0.06933	0.744371
BIOCARTA_PPARA_PATHWAY	0.032621	0.767317	0.074143	0.921477	0.082713	0.762718
GOCC_ELONGATOR_HOLOENZYME_COMPLEX	0.032643	0.767317	0.54009	0.999999	0.31243	0.892324
KRIEG_HYPOXIA_VIA_KDM3A	0.032537	0.767317	0.24859	0.999999	0.018719	0.62359
WP_SARSCOV2_INNATE_IMMUNITY_EVASION_AND_CELLSPECIFIC_IMMUNE_RESPONSE	0.032671	0.767317	0.12704	0.956125	0.32718	0.8971
WP_NICOTINE_EFFECT_ON_CHROMAFFIN_CELLS	0.032854	0.770551	0.013689	0.743064	0.0154	0.59406
GOBP_EMBRYONIC_NEUROCRANIUM_MORPHOGENESIS	0.033107	0.771353	0.026981	0.820144	0.22085	0.866318
GOBP_GENOMIC_IMPRINTING	0.033103	0.771353	0.20855	0.993607	0.56795	0.945564
GOBP_MULTICELLULAR_ORGANISMAL_RESPONSE_TO_STRESS	0.033013	0.771353	0.048453	0.880125	0.5408	0.941171
GOBP_REGULATION_OF_RESPONSE_TO_TYPE_II_INTERFERON	0.033115	0.771353	0.19865	0.986172	0.27069	0.87593
SHEDDEN_LUNG_CANCER_GOOD_SURVIVAL_A12	0.033113	0.771353	0.23737	0.999999	0.49093	0.934126
GOCC_PHAGOCYTIC_VESICLE_LUMEN	0.033191	0.772065	0.055053	0.907089	0.62034	0.954707
BAE_BRCA1_TARGETS_DN	0.033375	0.772491	0.016883	0.781491	0.70867	0.967501
BLALOCK_ALZHEIMERS_DISEASE_UP	0.033359	0.772491	0.034425	0.83281	0.9402	0.993389
GOBP_POSITIVE_REGULATION_OF_TELOMERASE_RNA_LOCALIZATION_TO_CAJAL_BODY	0.033391	0.772491	0.0096093	0.711688	0.57088	0.946217
REACTOME_INTERLEUKIN_RECEPTOR_SHC_SIGNALING	0.033307	0.772491	0.052209	0.893121	0.47376	0.93041
GOBP_REGULATION_OF_SUPRAMOLECULAR_FIBER_ORGANIZATION	0.033491	0.772668	0.019716	0.796115	0.034729	0.691489
SMIRNOV_RESPONSE_TO_IR_2HR_UP	0.033535	0.772668	0.11679	0.95162	0.51122	0.938239
TIMOFEEVA_GROWTH_STRESS_VIA_STAT1_DN	0.033465	0.772668	0.038212	0.854043	0.78232	0.97878
GOBP_HIGH_DENSITY_LIPOPROTEIN_PARTICLE_ASSEMBLY	0.033716	0.774175	0.0017705	0.456145	0.41735	0.916793
GOBP_MEIOTIC_CELL_CYCLE	0.033737	0.774175	0.032601	0.822978	0.0063861	0.550193
MAGRANGEAS_MULTIPLE_MYELOMA_IGG_VS_IGA_UP	0.033696	0.774175	0.070702	0.920152	0.99423	0.999886
GOMF_ARP2_3_COMPLEX_BINDING	0.0339	0.775822	0.010382	0.716431	0.50299	0.93612
REACTOME_UPTAKE_AND_ACTIONS_OF_BACTERIAL_TOXINS	0.033899	0.775822	0.11646	0.95162	0.29326	0.885353
GOBP_OLFACTORY_BULB_INTERNEURON_DIFFERENTIATION	0.034001	0.777087	0.062332	0.918009	0.85929	0.986039
GOBP_NEUTRAL_LIPID_BIOSYNTHETIC_PROCESS	0.034149	0.777478	0.026227	0.820144	0.54256	0.941171
GOBP_POSITIVE_REGULATION_OF_CYTOPLASMIC_MRNA_PROCESSING_BODY_ASSEMBLY	0.034201	0.777478	0.041994	0.863228	0.81096	0.979883
GOMF_ADENYLYLTRANSFERASE_ACTIVITY	0.034149	0.777478	0.050446	0.88657	0.42873	0.918826
POMEROY_MEDULLOBLASTOMA_PROGNOSIS_DN	0.034175	0.777478	0.0078879	0.666723	0.88343	0.98755
GOMF_TYPE_I_INTERFERON_RECEPTOR_BINDING	0.034297	0.77862	0.19695	0.985068	0.72826	0.970816
GOBP_PERIPHERAL_NERVOUS_SYSTEM_DEVELOPMENT	0.034418	0.780325	0.10894	0.95162	0.53114	0.939435
FIGUEROA_AML_METHYLATION_CLUSTER_5_UP	0.034722	0.780904	0.04625	0.871987	0.1887	0.843054
GOBP_INTRACELLULAR_AMINO_ACID_HOMEOSTASIS	0.034764	0.780904	0.028316	0.820144	0.089988	0.771514
GOBP_RELAXATION_OF_MUSCLE	0.034761	0.780904	0.069239	0.920152	0.46277	0.929696
GOCC_NUCLEAR_BODY	0.034681	0.780904	0.18097	0.9799	0.40438	0.916793
GOCC_SITE_OF_DOUBLE_STRAND_BREAK	0.034702	0.780904	0.1146	0.95162	0.82386	0.98117
REACTOME_DEVELOPMENTAL_BIOLOGY	0.034579	0.780904	0.021402	0.802397	0.28063	0.88121
REACTOME_RESOLUTION_OF_D_LOOP_STRUCTURES_THROUGH_SYNTHESIS_DEPENDENT_STRAND_ANNEALING_SDSA	0.034765	0.780904	0.021267	0.802397	0.24839	0.868704
WP_INTERACTIONS_BETWEEN_LOXL4_AND_OXIDATIVE_STRESS_PATHWAY	0.034821	0.78113	0.076454	0.926982	0.43442	0.920598
REACTOME_OTHER_SEMAPHORIN_INTERACTIONS	0.034892	0.781222	0.050582	0.88657	0.39867	0.915568
TAKEDA_TARGETS_OF_NUP98_HOXA9_FUSION_8D_UP	0.034917	0.781222	0.022233	0.805506	0.37694	0.907593
GOBP_NEGATIVE_REGULATION_OF_CHEMOKINE_C_X_C_MOTIF_LIGAND_2_PRODUCTION	0.034983	0.78167	0.036022	0.83815	0.60264	0.950989
GOBP_REGULATION_OF_TRANSLATION_IN_RESPONSE_TO_ENDOPLASMIC_RETICULUM_STRESS	0.035171	0.782785	0.016257	0.781491	0.035709	0.691949
NUYTTEN_EZH2_TARGETS_DN	0.035134	0.782785	0.010191	0.713818	0.53591	0.940366
ROSTY_CERVICAL_CANCER_PROLIFERATION_CLUSTER	0.035114	0.782785	0.3276	0.999999	0.80024	0.979663
GOBP_DEVELOPMENTAL_GROWTH	0.035309	0.782956	0.17627	0.979102	0.48792	0.933491
GOBP_POSITIVE_REGULATION_OF_TUMOR_NECROSIS_FACTOR_SUPERFAMILY_CYTOKINE_PRODUCTION	0.035501	0.782956	0.23717	0.999999	0.98977	0.999529
GOBP_REDUCTION_OF_FOOD_INTAKE_IN_RESPONSE_TO_DIETARY_EXCESS	0.035229	0.782956	0.17197	0.976214	0.30654	0.889489
KEGG_INOSITOL_PHOSPHATE_METABOLISM	0.035483	0.782956	0.008038	0.666723	0.74415	0.972763
REACTOME_LOSS_OF_FUNCTION_OF_MECP2_IN_RETT_SYNDROME	0.035417	0.782956	0.0039348	0.554387	0.06604	0.738469
REACTOME_RELEASE_OF_HH_NP_FROM_THE_SECRETING_CELL	0.035427	0.782956	0.036256	0.83815	0.28711	0.884893
SCHRAETS_MLL_TARGETS_UP	0.035407	0.782956	0.033338	0.823377	0.47756	0.93041
GOBP_ATTACHMENT_OF_MITOTIC_SPINDLE_MICROTUBULES_TO_KINETOCHORE	0.036227	0.783089	0.17955	0.9799	0.60435	0.951059
GOBP_CORONARY_VASCULATURE_DEVELOPMENT	0.036118	0.783089	0.045717	0.870943	0.072657	0.756095
GOBP_HEMOPOIESIS	0.036336	0.783089	0.24063	0.999999	0.571	0.946232
GOBP_PYRIMIDINE_DEOXYRIBONUCLEOSIDE_MONOPHOSPHATE_METABOLIC_PROCESS	0.035921	0.783089	0.19464	0.984434	0.46481	0.930049
GOBP_REGULATION_OF_ISOMERASE_ACTIVITY	0.036113	0.783089	0.37066	0.999999	0.87852	0.98755
GOBP_RETROGRADE_AXONAL_TRANSPORT	0.035653	0.783089	0.11631	0.95162	0.55425	0.943963
GOBP_RNA_TEMPLATED_DNA_BIOSYNTHETIC_PROCESS	0.035721	0.783089	0.10714	0.95162	0.24797	0.868704
GOBP_SELF_PROTEOLYSIS	0.036209	0.783089	0.0038295	0.554387	0.10809	0.791202
GOBP_SYNAPTIC_VESICLE_ENDOSOMAL_PROCESSING	0.035832	0.783089	0.03796	0.854043	0.093569	0.776238
GOBP_TRACHEA_DEVELOPMENT	0.036133	0.783089	0.017544	0.789202	0.080349	0.760638
GOCC_COMPLEX_OF_COLLAGEN_TRIMERS	0.036002	0.783089	0.017985	0.790664	0.82733	0.981288
GOMF_PRE_MRNA_INTRONIC_BINDING	0.036178	0.783089	0.0098074	0.711688	0.7345	0.971393
GOMF_PROTEASE_BINDING	0.035622	0.783089	0.11538	0.95162	0.81818	0.980734
HUMMEL_BURKITTS_LYMPHOMA_UP	0.035741	0.783089	0.01808	0.790664	0.60266	0.950989
REACTOME_RUNX1_REGULATES_TRANSCRIPTION_OF_GENES_INVOLVED_IN_INTERLEUKIN_SIGNALING	0.036328	0.783089	0.091506	0.939965	0.12547	0.800988
REACTOME_SIGNALING_BY_PDGFRA_TRANSMEMBRANE_JUXTAMEMBRANE_AND_KINASE_DOMAIN_MUTANTS	0.03627	0.783089	0.038949	0.860115	0.88884	0.988022
VANOEVELEN_MYOGENESIS_SIN3A_TARGETS	0.036191	0.783089	0.038222	0.854043	0.046386	0.708683
WP_PLATELETMEDIATED_INTERACTIONS_WITH_VASCULAR_AND_CIRCULATING_CELLS	0.036027	0.783089	0.044709	0.868381	0.93253	0.993218
GOBP_FORMATION_OF_PRIMARY_GERM_LAYER	0.03687	0.784193	0.013705	0.743064	0.95845	0.996101
GOBP_LACTATE_METABOLIC_PROCESS	0.03698	0.784193	0.11982	0.95162	0.80083	0.979663
GOBP_POSITIVE_REGULATION_OF_CARDIAC_MUSCLE_CONTRACTION	0.037006	0.784193	0.1466	0.966746	0.80038	0.979663
GOBP_POSITIVE_REGULATION_OF_CHROMATIN_BINDING	0.037053	0.784193	0.1016	0.946103	0.012921	0.580673
GOBP_POSITIVE_REGULATION_OF_STRIATED_MUSCLE_CONTRACTION	0.037057	0.784193	0.14642	0.966746	0.79998	0.979663
GOBP_REGULATION_OF_HOMOPHILIC_CELL_ADHESION	0.036689	0.784193	0.019291	0.796115	0.57649	0.946601
GOBP_SUPRAMOLECULAR_FIBER_ORGANIZATION	0.036979	0.784193	0.040058	0.863228	0.70176	0.966894
GOCC_CONDENSED_CHROMOSOME	0.037079	0.784193	0.1584	0.968856	0.63035	0.957255
GOCC_MICROTUBULE_PLUS_END	0.036765	0.784193	0.037959	0.854043	0.22758	0.867682
GOMF_CATALYTIC_ACTIVITY_ACTING_ON_DNA	0.037044	0.784193	0.1651	0.972935	0.49471	0.934391
GOMF_RNA_POLYMERASE_III_GENERAL_TRANSCRIPTION_INITIATION_FACTOR_ACTIVITY	0.036774	0.784193	0.070634	0.920152	0.040027	0.701203
MARSON_FOXP3_TARGETS_DN	0.036796	0.784193	0.032896	0.823377	0.12458	0.800988
REACTOME_INTERLEUKIN_1_FAMILY_SIGNALING	0.037038	0.784193	0.23862	0.999999	0.47728	0.93041
SPIELMAN_LYMPHOBLAST_EUROPEAN_VS_ASIAN_UP	0.036819	0.784193	0.0030117	0.540085	0.69657	0.965311
WANG_RESPONSE_TO_GSK3_INHIBITOR_SB216763_UP	0.036974	0.784193	0.019658	0.796115	0.48525	0.932562
GOBP_REGULATION_OF_SYNAPSE_STRUCTURAL_PLASTICITY	0.037302	0.785888	0.11958	0.95162	0.46003	0.92891
KATSANOU_ELAVL1_TARGETS_DN	0.037336	0.785888	0.019507	0.796115	0.44711	0.926303
REACTOME_INTERLEUKIN_18_SIGNALING	0.037344	0.785888	0.23742	0.999999	0.35713	0.903385
YAGI_AML_WITH_11Q23_REARRANGED	0.037262	0.785888	0.049053	0.881607	0.23275	0.867682
GOBP_ESTABLISHMENT_OF_MITOCHONDRION_LOCALIZATION	0.037766	0.786534	0.18067	0.9799	0.88295	0.98755
GOBP_TRABECULA_FORMATION	0.037738	0.786534	0.1267	0.956125	0.77261	0.978043
GOMF_3_5_DNA_HELICASE_ACTIVITY	0.037675	0.786534	0.54734	0.999999	0.4478	0.926438
GOMF_FERROUS_IRON_BINDING	0.037791	0.786534	0.030346	0.822978	0.37876	0.90783
GOMF_POLY_A_BINDING	0.037659	0.786534	0.042921	0.863228	0.41848	0.916994
KAYO_AGING_MUSCLE_DN	0.037629	0.786534	0.020079	0.797488	0.24158	0.868704
KLEIN_PRIMARY_EFFUSION_LYMPHOMA_DN	0.037727	0.786534	0.13981	0.962871	0.045646	0.707797
MYLLYKANGAS_AMPLIFICATION_HOT_SPOT_29	0.037525	0.786534	0.11514	0.95162	0.31353	0.89286
REACTOME_REPRODUCTION	0.03774	0.786534	0.051939	0.893027	0.44483	0.92524
GOBP_NEURAL_TUBE_PATTERNING	0.037967	0.786823	0.050172	0.88657	0.68353	0.963794
GOBP_POSITIVE_REGULATION_OF_AXON_EXTENSION	0.037885	0.786823	0.044781	0.868381	0.30404	0.888756
GOMF_PROTON_TRANSMEMBRANE_TRANSPORTER_ACTIVITY	0.037915	0.786823	0.021305	0.802397	0.76063	0.97486
KYNG_WERNER_SYNDROM_AND_NORMAL_AGING_UP	0.03799	0.786823	0.22955	0.999999	0.48458	0.932297
NIKOLSKY_BREAST_CANCER_7P15_AMPLICON	0.038051	0.787128	0.039651	0.863228	0.42996	0.918826
BILANGES_SERUM_RESPONSE_TRANSLATION	0.038736	0.788823	0.0086728	0.692358	0.9119	0.991301
GOBP_AMYLIN_RECEPTOR_SIGNALING_PATHWAY	0.038736	0.788823	0.17383	0.979068	0.14024	0.812207
GOBP_CELLULAR_RESPONSE_TO_ALKALOID	0.03855	0.788823	0.046289	0.871987	0.92576	0.992878
GOBP_GLYCOPROTEIN_BIOSYNTHETIC_PROCESS	0.038616	0.788823	0.11144	0.95162	0.41647	0.916793
GOBP_POSITIVE_REGULATION_OF_CELL_ADHESION_MOLECULE_PRODUCTION	0.038596	0.788823	0.030906	0.822978	0.11814	0.796581
GOBP_REGULATION_OF_ADIPONECTIN_SECRETION	0.038392	0.788823	0.0041205	0.562725	0.55492	0.944287
GOBP_REGULATION_OF_CELLULAR_RESPONSE_TO_HEAT	0.038212	0.788823	0.056973	0.907089	0.70469	0.967037
GOBP_REGULATION_OF_SYNCYTIUM_FORMATION_BY_PLASMA_MEMBRANE_FUSION	0.038405	0.788823	0.10955	0.95162	0.076145	0.757143
GOMF_INTRACELLULAR_CGMP_ACTIVATED_CATION_CHANNEL_ACTIVITY	0.038569	0.788823	0.082822	0.931886	0.6635	0.96149
PEDERSEN_METASTASIS_BY_ERBB2_ISOFORM_5	0.038531	0.788823	0.035112	0.837369	0.022297	0.650745
REACTOME_MIRO_GTPASE_CYCLE	0.038292	0.788823	0.068078	0.920152	0.68666	0.964002
REACTOME_STRIATED_MUSCLE_CONTRACTION	0.038685	0.788823	0.01346	0.743064	0.55024	0.942896
SIG_CD40PATHWAYMAP	0.038273	0.788823	0.093772	0.94143	0.64414	0.959148
GOBP_NEGATIVE_REGULATION_OF_GLUCONEOGENESIS	0.038929	0.788973	0.027135	0.820144	0.011262	0.579626
GOBP_PROTEIN_LOCALIZATION_TO_CHROMOSOME_TELOMERIC_REGION	0.038877	0.788973	0.10322	0.948601	0.88406	0.98755
GOCC_AXOLEMMA	0.038816	0.788973	0.039262	0.861434	0.54773	0.942435
LIU_SOX4_TARGETS_DN	0.038884	0.788973	0.034978	0.835345	0.30935	0.890645
BOYAULT_LIVER_CANCER_SUBCLASS_G23_UP	0.039499	0.79023	0.25864	0.999999	0.20911	0.857123
CHEN_METABOLIC_SYNDROM_NETWORK	0.039233	0.79023	0.039229	0.861434	0.43126	0.918987
DIRMEIER_LMP1_RESPONSE_EARLY	0.039372	0.79023	0.061893	0.918009	0.0070216	0.550193
GOBP_ATTACHMENT_OF_SPINDLE_MICROTUBULES_TO_KINETOCHORE	0.039638	0.79023	0.1019	0.946374	0.69945	0.966041
GOBP_EMBRYONIC_HINDLIMB_MORPHOGENESIS	0.039123	0.79023	0.097587	0.944939	0.72212	0.969177
GOBP_GLYCOLIPID_TRANSPORT	0.039687	0.79023	0.040225	0.863228	0.15056	0.817579
GOBP_NEGATIVE_REGULATION_OF_VIRAL_GENOME_REPLICATION	0.039832	0.79023	0.010581	0.716597	0.53259	0.939435
GOBP_POLAR_BODY_EXTRUSION_AFTER_MEIOTIC_DIVISIONS	0.039483	0.79023	0.092698	0.940844	0.04275	0.705466
GOBP_POSITIVE_REGULATION_OF_LAMELLIPODIUM_ORGANIZATION	0.039862	0.79023	0.038315	0.854998	0.93206	0.993218
GOBP_PURINE_NUCLEOSIDE_DIPHOSPHATE_BIOSYNTHETIC_PROCESS	0.039873	0.79023	0.026261	0.820144	0.65897	0.961259
GOBP_RESPONSE_TO_OXYGEN_RADICAL	0.03914	0.79023	0.062882	0.918009	0.47825	0.93041
GOBP_SERINE_FAMILY_AMINO_ACID_BIOSYNTHETIC_PROCESS	0.03956	0.79023	0.055522	0.907089	0.46871	0.93041
GOBP_THYMUS_DEVELOPMENT	0.039697	0.79023	0.15393	0.968856	0.023618	0.65217
GOMF_CCR5_CHEMOKINE_RECEPTOR_BINDING	0.039874	0.79023	0.041351	0.863228	0.33434	0.8971
GOMF_MONOATOMIC_ANION_CHANNEL_ACTIVITY	0.03955	0.79023	0.045368	0.870697	0.19879	0.848876
MOREAUX_MULTIPLE_MYELOMA_BY_TACI_DN	0.039652	0.79023	0.31819	0.999999	0.57732	0.946601
PID_IL2_PI3K_PATHWAY	0.039354	0.79023	0.077584	0.926982	0.081307	0.760646
REACTOME_AMINO_ACID_TRANSPORT_ACROSS_THE_PLASMA_MEMBRANE	0.039141	0.79023	0.041582	0.863228	0.87781	0.98755
REACTOME_CHROMOSOME_MAINTENANCE	0.039502	0.79023	0.1408	0.964373	0.36265	0.903385
GOBP_MYELOID_LEUKOCYTE_ACTIVATION	0.03999	0.791606	0.16441	0.972626	0.47255	0.93041
SANA_RESPONSE_TO_IFNG_UP	0.040085	0.792564	0.092027	0.939965	0.57215	0.946317
GOMF_APOLIPOPROTEIN_RECEPTOR_BINDING	0.04017	0.793323	0.017341	0.787081	0.82057	0.980734
BAKER_HEMATOPOIESIS_STAT3_TARGETS	0.041584	0.794886	0.076517	0.926982	0.81439	0.980468
BIOCARTA_CARM1_PATHWAY	0.040397	0.794886	0.06879	0.920152	0.12685	0.800988
BIOCARTA_FREE_PATHWAY	0.041491	0.794886	0.1004	0.944959	0.90723	0.99095
BROWNE_HCMV_INFECTION_20HR_UP	0.042131	0.794886	0.034916	0.835038	0.8973	0.988866
DAZARD_UV_RESPONSE_CLUSTER_G4	0.04126	0.794886	0.083308	0.931886	0.62558	0.956589
FIGUEROA_AML_METHYLATION_CLUSTER_4_DN	0.040601	0.794886	0.03769	0.854043	0.27867	0.879806
GOBP_ACTIVATION_OF_INNATE_IMMUNE_RESPONSE	0.041892	0.794886	0.2201	0.999581	0.098795	0.784271
GOBP_AMINOGLYCAN_METABOLIC_PROCESS	0.040815	0.794886	0.052365	0.894889	0.32065	0.896826
GOBP_CARBOHYDRATE_DERIVATIVE_TRANSPORT	0.042588	0.794886	0.047416	0.878742	0.49355	0.934321
GOBP_CELL_SURFACE_PATTERN_RECOGNITION_RECEPTOR_SIGNALING_PATHWAY	0.042008	0.794886	0.18277	0.9799	0.4561	0.927805
GOBP_CLATHRIN_DEPENDENT_ENDOCYTOSIS	0.042975	0.794886	0.060009	0.909578	0.2616	0.87275
GOBP_DERMATAN_SULFATE_PROTEOGLYCAN_BIOSYNTHETIC_PROCESS	0.041369	0.794886	0.25471	0.999999	0.036291	0.691949
GOBP_DETECTION_OF_TEMPERATURE_STIMULUS_INVOLVED_IN_THERMOCEPTION	0.042017	0.794886	0.1258	0.956125	0.98748	0.999214
GOBP_DNA_CONFORMATION_CHANGE	0.042263	0.794886	0.18991	0.983759	0.067169	0.738469
GOBP_DOUBLE_STRAND_BREAK_REPAIR	0.043114	0.794886	0.16695	0.973184	0.56529	0.945519
GOBP_FOLIC_ACID_METABOLIC_PROCESS	0.042476	0.794886	0.015959	0.777555	0.33944	0.898116
GOBP_INTESTINAL_LIPID_ABSORPTION	0.041027	0.794886	0.028896	0.820144	0.62358	0.956205
GOBP_MEMBRANE_DEPOLARIZATION_DURING_ACTION_POTENTIAL	0.042769	0.794886	0.03281	0.823214	0.22935	0.867682
GOBP_MITOTIC_NUCLEAR_MEMBRANE_DISASSEMBLY	0.042532	0.794886	0.03164	0.822978	0.52436	0.939083
GOBP_MULTICELLULAR_ORGANISMAL_LEVEL_CHEMICAL_HOMEOSTASIS	0.040917	0.794886	0.0023287	0.493893	0.68663	0.964002
GOBP_NAD_BIOSYNTHESIS_VIA_NICOTINAMIDE_RIBOSIDE_SALVAGE_PATHWAY	0.041567	0.794886	0.021753	0.802397	0.8894	0.988022
GOBP_NEGATIVE_REGULATION_OF_KERATINOCYTE_DIFFERENTIATION	0.04233	0.794886	0.060232	0.909578	0.054301	0.718625
GOBP_NUCLEAR_CHROMOSOME_SEGREGATION	0.043138	0.794886	0.12343	0.95452	0.46094	0.929504
GOBP_OUTER_MITOCHONDRIAL_MEMBRANE_ORGANIZATION	0.042497	0.794886	0.053585	0.903032	0.59553	0.950989
GOBP_PHOSPHATIDYLCHOLINE_ACYL_CHAIN_REMODELING	0.043225	0.794886	0.20376	0.991082	0.022725	0.651801
GOBP_PHOTOTRANSDUCTION	0.043067	0.794886	0.035561	0.83815	0.60054	0.950989
GOBP_POSITIVE_REGULATION_OF_ALPHA_BETA_T_CELL_ACTIVATION	0.041647	0.794886	0.34009	0.999999	0.1579	0.82325
GOBP_POSITIVE_REGULATION_OF_ENDOTHELIAL_CELL_MATRIX_ADHESION_VIA_FIBRONECTIN	0.040682	0.794886	0.023542	0.819877	0.89202	0.988141
GOBP_POSITIVE_REGULATION_OF_PLASMA_MEMBRANE_BOUNDED_CELL_PROJECTION_ASSEMBLY	0.042346	0.794886	0.072627	0.921477	0.63175	0.95748
GOBP_POSITIVE_REGULATION_OF_TRIGLYCERIDE_BIOSYNTHETIC_PROCESS	0.043169	0.794886	0.080229	0.929935	0.276	0.878026
GOBP_PYRIMIDINE_NUCLEOSIDE_MONOPHOSPHATE_BIOSYNTHETIC_PROCESS	0.043163	0.794886	0.087563	0.934516	0.58879	0.949254
GOBP_REGULATION_OF_SOMATIC_STEM_CELL_POPULATION_MAINTENANCE	0.041336	0.794886	0.026318	0.820144	0.37737	0.907593
GOBP_VASCULAR_WOUND_HEALING	0.042556	0.794886	0.055464	0.907089	0.2149	0.863459
GOCC_GOLGI_APPARATUS_SUBCOMPARTMENT	0.040948	0.794886	0.31492	0.999999	0.11129	0.791204
GOCC_INTRACELLULAR_CYCLIC_NUCLEOTIDE_ACTIVATED_CATION_CHANNEL_COMPLEX	0.0413	0.794886	0.044203	0.868381	0.65656	0.961259
GOMF_IMMUNE_RECEPTOR_ACTIVITY	0.041959	0.794886	0.053835	0.903663	0.55934	0.945121
GOMF_PHOSPHATIDYLINOSITOL_BISPHOSPHATE_KINASE_ACTIVITY	0.042458	0.794886	0.032824	0.823214	0.83615	0.983121
GOMF_PROLINE_SODIUM_SYMPORTER_ACTIVITY	0.04235	0.794886	0.064247	0.918009	0.33422	0.8971
HOSHIDA_LIVER_CANCER_SUBCLASS_S1	0.040742	0.794886	0.083413	0.931886	0.18178	0.840499
LIU_PROSTATE_CANCER_DN	0.042053	0.794886	0.0085663	0.687082	0.7025	0.966894
NABA_PROTEOGLYCANS	0.042453	0.794886	0.038096	0.854043	0.71491	0.968061
PID_IL2_STAT5_PATHWAY	0.043103	0.794886	0.047369	0.878742	0.14606	0.817027
PID_MAPK_TRK_PATHWAY	0.040429	0.794886	0.066213	0.918009	0.049855	0.714267
REACTOME_DNA_REPLICATION_PRE_INITIATION	0.042292	0.794886	0.056218	0.907089	0.39834	0.915418
REACTOME_FORMATION_OF_PARAXIAL_MESODERM	0.042633	0.794886	0.018734	0.795293	0.53385	0.939443
REACTOME_FREE_FATTY_ACIDS_REGULATE_INSULIN_SECRETION	0.040474	0.794886	0.12595	0.956125	0.8324	0.982604
REACTOME_IMMUNOREGULATORY_INTERACTIONS_BETWEEN_A_LYMPHOID_AND_A_NON_LYMPHOID_CELL	0.041939	0.794886	0.020141	0.797488	0.22961	0.867682
REACTOME_INTERLEUKIN_9_SIGNALING	0.041467	0.794886	0.05675	0.907089	0.15785	0.82325
REACTOME_MITOCHONDRIAL_BIOGENESIS	0.040848	0.794886	0.12681	0.956125	0.71839	0.968706
REACTOME_NEGATIVE_REGULATION_OF_ACTIVITY_OF_TFAP2_AP_2_FAMILY_TRANSCRIPTION_FACTORS	0.04192	0.794886	0.054726	0.907089	0.31559	0.893605
REACTOME_NGF_STIMULATED_TRANSCRIPTION	0.042447	0.794886	0.024716	0.820144	0.057154	0.724718
REACTOME_PIWI_INTERACTING_RNA_PIRNA_BIOGENESIS	0.04061	0.794886	0.10192	0.946374	0.6833	0.963794
REACTOME_SYNTHESIS_OF_DOLICHYL_PHOSPHATE	0.042736	0.794886	0.018907	0.795293	0.66317	0.96149
REACTOME_SYNTHESIS_OF_PG	0.042368	0.794886	0.039135	0.861434	0.73171	0.97121
REACTOME_TOLL_LIKE_RECEPTOR_9_TLR9_CASCADE	0.043127	0.794886	0.19396	0.984434	0.12502	0.800988
SIG_CHEMOTAXIS	0.043152	0.794886	0.024046	0.819877	0.89557	0.988577
SIG_REGULATION_OF_THE_ACTIN_CYTOSKELETON_BY_RHO_GTPASES	0.043241	0.794886	0.071497	0.920152	0.37529	0.907593
VALK_AML_CLUSTER_5	0.042918	0.794886	0.038137	0.854043	0.8013	0.979875
WHITESIDE_CISPLATIN_RESISTANCE_UP	0.042135	0.794886	0.10142	0.946103	0.85165	0.98433
WP_17Q12_COPY_NUMBER_VARIATION_SYNDROME	0.041841	0.794886	0.10445	0.950277	0.22301	0.866751
WP_CANONICAL_NFKB_PATHWAY	0.041741	0.794886	0.082761	0.931886	0.56028	0.945121
WP_GASTRIC_CANCER_NETWORK_1	0.040671	0.794886	0.025285	0.820144	0.26712	0.875053
WP_SARSCOV2_MITOCHONDRIAL_CHRONIC_OXIDATIVE_STRESS_AND_ENDOTHELIAL_DYSFUNCTION	0.040466	0.794886	0.065027	0.918009	0.040673	0.701203
WP_SPHINGOLIPID_METABOLISM_IN_SENESCENCE	0.040619	0.794886	0.051957	0.893027	0.037265	0.694568
CALVET_IRINOTECAN_SENSITIVE_VS_REVERTED_UP	0.043516	0.795725	0.17885	0.9799	0.81186	0.980057
GOBP_CORNEA_DEVELOPMENT_IN_CAMERA_TYPE_EYE	0.043637	0.795725	0.15274	0.968856	0.26619	0.875053
GOBP_ERBB2_ERBB4_SIGNALING_PATHWAY	0.043391	0.795725	0.10843	0.95162	0.10286	0.788354
GOBP_POSITIVE_REGULATION_OF_INTERLEUKIN_12_PRODUCTION	0.043661	0.795725	0.26833	0.999999	0.50741	0.938013
IKEDA_MIR133_TARGETS_DN	0.043515	0.795725	0.089404	0.93825	0.16607	0.828025
REACTOME_FORMATION_OF_THE_EARLY_ELONGATION_COMPLEX	0.043447	0.795725	0.038904	0.860115	0.52512	0.939083
XU_HGF_SIGNALING_NOT_VIA_AKT1_48HR_DN	0.043614	0.795725	0.021709	0.802397	0.68371	0.963794
YAGUE_PRETUMOR_DRUG_RESISTANCE_DN	0.043566	0.795725	0.018629	0.795293	0.8713	0.98687
GOBP_REGULATION_OF_DEFENSE_RESPONSE_TO_VIRUS_BY_HOST	0.043947	0.80008	0.20074	0.987955	0.28104	0.88121
BIOCARTA_RECK_PATHWAY	0.04412	0.802239	0.051856	0.893027	0.83871	0.983479
CHIANG_LIVER_CANCER_SUBCLASS_PROLIFERATION_UP	0.044424	0.802239	0.37941	0.999999	0.21889	0.865579
GOBP_MONONUCLEAR_CELL_DIFFERENTIATION	0.044222	0.802239	0.49282	0.999999	0.23038	0.867682
GOBP_POSITIVE_REGULATION_OF_NATURAL_KILLER_CELL_ACTIVATION	0.044426	0.802239	0.053076	0.899298	0.24983	0.868704
GOMF_3_5_CYCLIC_GMP_PHOSPHODIESTERASE_ACTIVITY	0.044382	0.802239	0.042806	0.863228	0.19907	0.849347
GOMF_SMALL_MOLECULE_SENSOR_ACTIVITY	0.044386	0.802239	0.084275	0.931886	0.23875	0.868704
REACTOME_HSP90_CHAPERONE_CYCLE_FOR_STEROID_HORMONE_RECEPTORS_SHR_IN_THE_PRESENCE_OF_LIGAND	0.044431	0.802239	0.33852	0.999999	0.35014	0.900613
SHARMA_ASTROCYTOMA_WITH_NF1_SYNDROM	0.044443	0.802239	0.058642	0.908785	0.47235	0.93041
GOBP_MUSCLE_HYPERTROPHY_IN_RESPONSE_TO_STRESS	0.044663	0.803722	0.01505	0.760753	0.015019	0.591794
GOBP_REGULATION_OF_MYELOID_LEUKOCYTE_MEDIATED_IMMUNITY	0.044618	0.803722	0.09441	0.94143	0.038244	0.696107
GOBP_REGULATION_OF_UBIQUITIN_PROTEIN_TRANSFERASE_ACTIVITY	0.044667	0.803722	0.23592	0.999999	0.27606	0.878026
BIOCARTA_FLUMAZENIL_PATHWAY	0.044749	0.804347	0.13258	0.956125	0.94972	0.994719
GOBP_SKELETAL_MUSCLE_CELL_PROLIFERATION	0.044857	0.804928	0.054616	0.907089	0.68413	0.963794
HU_GENOTOXIC_DAMAGE_4HR	0.044876	0.804928	0.040094	0.863228	0.53814	0.940959
GOBP_CHROMOSOME_ATTACHMENT_TO_THE_NUCLEAR_ENVELOPE	0.04512	0.805058	0.22586	0.999999	0.019779	0.627821
GOBP_HINDBRAIN_MORPHOGENESIS	0.04511	0.805058	0.046526	0.873003	0.66317	0.96149
GOBP_MITOTIC_SISTER_CHROMATID_SEPARATION	0.045092	0.805058	0.050799	0.887756	0.46954	0.93041
GOBP_REGULATION_OF_GROWTH_HORMONE_RECEPTOR_SIGNALING_PATHWAY	0.045076	0.805058	0.48834	0.999999	0.80534	0.979883
JOHNSTONE_PARVB_TARGETS_3_UP	0.045083	0.805058	0.12825	0.956125	0.56669	0.945564
KALMA_E2F1_TARGETS	0.045318	0.807743	0.39125	0.999999	0.040222	0.701203
EBAUER_TARGETS_OF_PAX3_FOXO1_FUSION_UP	0.045575	0.808326	0.011833	0.734925	0.621	0.954949
GOBP_DNA_TEMPLATED_DNA_REPLICATION	0.045632	0.808326	0.097741	0.944939	0.21234	0.861261
GOBP_EXOCYST_LOCALIZATION	0.045731	0.808326	0.011198	0.729543	0.52381	0.939083
GOBP_PROTEIN_N_LINKED_GLYCOSYLATION	0.045452	0.808326	0.10042	0.944959	0.78063	0.978554
MATSUDA_NATURAL_KILLER_DIFFERENTIATION	0.045675	0.808326	0.17648	0.979102	0.46656	0.93041
NATSUME_RESPONSE_TO_INTERFERON_BETA_DN	0.045684	0.808326	0.12028	0.951829	0.09601	0.779404
REACTOME_ACETYLCHOLINE_INHIBITS_CONTRACTION_OF_OUTER_HAIR_CELLS	0.045505	0.808326	0.078648	0.926982	0.92856	0.992878
SANA_TNF_SIGNALING_UP	0.045601	0.808326	0.066567	0.918009	0.74537	0.972824
BIOCARTA_TSP1_PATHWAY	0.046099	0.810617	0.040457	0.863228	0.77238	0.978043
DESERT_PERIVENOUS_HEPATOCELLULAR_CARCINOMA_SUBCLASS_UP	0.046134	0.810617	0.044234	0.868381	0.13775	0.807807
GOBP_LIPID_HOMEOSTASIS	0.046206	0.810617	0.11807	0.95162	0.41938	0.917459
GOBP_MAINTENANCE_OF_PROTEIN_LOCATION_IN_NUCLEUS	0.045983	0.810617	0.28125	0.999999	0.51973	0.938461
GOBP_MODIFICATION_OF_POSTSYNAPTIC_ACTIN_CYTOSKELETON	0.046174	0.810617	0.098554	0.944939	0.30792	0.889515
GOMF_ATP_DEPENDENT_ACTIVITY_ACTING_ON_DNA	0.046242	0.810617	0.10896	0.95162	0.049718	0.714267
REACTOME_TYROSINE_CATABOLISM	0.046081	0.810617	0.070773	0.920152	0.3164	0.893605
WP_TYROSINE_METABOLISM_AND_RELATED_DISORDERS	0.046081	0.810617	0.070773	0.920152	0.3164	0.893605
GOBP_DEVELOPMENTAL_CELL_GROWTH	0.046947	0.813144	0.045652	0.870943	0.36481	0.903385
GOBP_IMMATURE_T_CELL_PROLIFERATION	0.046546	0.813144	0.21006	0.996891	0.25589	0.868863
GOBP_INTERLEUKIN_1_MEDIATED_SIGNALING_PATHWAY	0.046632	0.813144	0.021244	0.802397	0.25467	0.868704
GOBP_MODIFICATION_OF_POSTSYNAPTIC_STRUCTURE	0.046605	0.813144	0.20731	0.992618	0.43021	0.918826
GOBP_REGULATION_OF_CYTOPLASMIC_MRNA_PROCESSING_BODY_ASSEMBLY	0.04696	0.813144	0.13319	0.956125	0.83957	0.983528
GOBP_REGULATION_OF_RESPONSE_TO_BIOTIC_STIMULUS	0.046765	0.813144	0.26863	0.999999	0.14992	0.817094
GOBP_RHOMBOMERE_DEVELOPMENT	0.046865	0.813144	0.05659	0.907089	0.1472	0.817027
GOBP_VESICLE_TARGETING_TO_FROM_OR_WITHIN_GOLGI	0.046734	0.813144	0.24141	0.999999	0.89318	0.988203
GOMF_LIPOPEPTIDE_BINDING	0.046829	0.813144	0.015821	0.774268	0.33531	0.897346
LINSLEY_MIR16_TARGETS	0.046643	0.813144	0.016863	0.781491	0.34019	0.898116
REACTOME_PROCESSING_AND_ACTIVATION_OF_SUMO	0.046818	0.813144	0.11438	0.95162	0.056471	0.722906
ROVERSI_GLIOMA_COPY_NUMBER_UP	0.046736	0.813144	0.077792	0.926982	0.35342	0.90173
GOBP_DIADENOSINE_POLYPHOSPHATE_CATABOLIC_PROCESS	0.047103	0.81417	0.062819	0.918009	0.95379	0.995089
GOBP_RESPONSE_TO_INTERLEUKIN_6	0.047115	0.81417	0.075718	0.924935	0.35962	0.903385
BIOCARTA_IL6_PATHWAY	0.047318	0.81602	0.012306	0.734925	0.072211	0.755616
GOMF_TRANSLATION_ACTIVATOR_ACTIVITY	0.047273	0.81602	0.034006	0.831779	0.75679	0.974588
GOBP_POSITIVE_REGULATION_OF_SPROUTING_ANGIOGENESIS	0.047421	0.81614	0.041756	0.863228	0.10216	0.788354
THUM_SYSTOLIC_HEART_FAILURE_DN	0.047405	0.81614	0.036612	0.840654	0.076418	0.757143
GOBP_NEGATIVE_REGULATION_OF_INTERLEUKIN_4_PRODUCTION	0.047472	0.816192	0.085393	0.931886	0.1142	0.791589
MORI_EMU_MYC_LYMPHOMA_BY_ONSET_TIME_UP	0.047536	0.816467	0.10735	0.95162	0.72953	0.971153
REACTOME_NERVOUS_SYSTEM_DEVELOPMENT	0.047662	0.817805	0.10214	0.946374	0.40767	0.916793
GOBP_PML_BODY_ORGANIZATION	0.047751	0.818506	0.2142	0.997332	0.64639	0.959656
GOBP_MUSCULAR_SEPTUM_MORPHOGENESIS	0.047881	0.819908	0.037061	0.846234	0.76434	0.975264
WP_ARSENIC_METABOLISM_AND_REACTIVE_OXYGEN_SPECIES_GENERATION	0.047953	0.820315	0.015435	0.767609	0.58832	0.948963
DELPUECH_FOXO3_TARGETS_DN	0.04828	0.821854	0.011171	0.729543	0.65441	0.961259
GOBP_NUCLEAR_BODY_ORGANIZATION	0.048915	0.821854	0.097027	0.944939	0.43033	0.918826
GOBP_POSITIVE_REGULATION_OF_ALPHA_BETA_T_CELL_PROLIFERATION	0.048185	0.821854	0.056234	0.907089	0.65683	0.961259
GOBP_POSITIVE_REGULATION_OF_GLIAL_CELL_MIGRATION	0.048246	0.821854	0.13191	0.956125	0.4502	0.927233
GOBP_POSITIVE_REGULATION_OF_JNK_CASCADE	0.048493	0.821854	0.17137	0.976214	0.72832	0.970816
GOBP_PROTEIN_POLYUBIQUITINATION	0.048977	0.821854	0.055926	0.907089	0.17475	0.834677
GOBP_REGULATION_OF_CHROMATIN_BINDING	0.049058	0.821854	0.15246	0.968856	0.14533	0.817027
GOBP_REGULATION_OF_NON_MOTILE_CILIUM_ASSEMBLY	0.048871	0.821854	0.058947	0.908785	0.52747	0.939435
GOBP_SATELLITE_CELL_ACTIVATION_INVOLVED_IN_SKELETAL_MUSCLE_REGENERATION	0.048593	0.821854	0.09477	0.941829	0.91901	0.992569
GOBP_VESICLE_COATING	0.049016	0.821854	0.24032	0.999999	0.69956	0.966041
GOCC_GLYCOPROTEIN_IB_IX_V_COMPLEX	0.048414	0.821854	0.0062532	0.651079	0.26	0.872306
GOMF_STAT_FAMILY_PROTEIN_BINDING	0.04896	0.821854	0.25077	0.999999	0.3543	0.902128
GRAHAM_CML_QUIESCENT_VS_NORMAL_DIVIDING_UP	0.048611	0.821854	0.19109	0.984434	0.47968	0.93041
KRIGE_RESPONSE_TO_TOSEDOSTAT_6HR_UP	0.048873	0.821854	0.19274	0.984434	0.8239	0.98117
ONO_AML1_TARGETS_DN	0.048823	0.821854	0.032176	0.822978	0.21811	0.865579
REACTOME_CELL_CYCLE_CHECKPOINTS	0.048111	0.821854	0.1062	0.95162	0.3599	0.903385
REACTOME_ETHANOL_OXIDATION	0.048411	0.821854	0.071063	0.920152	0.84893	0.983991
REACTOME_SUMO_IS_PROTEOLYTICALLY_PROCESSED	0.048415	0.821854	0.093904	0.94143	0.075476	0.757143
TERAO_AOX4_TARGETS_SKIN_UP	0.048757	0.821854	0.054033	0.903667	0.067294	0.738469
WP_OXIDATIVE_STRESS_RESPONSE	0.048486	0.821854	0.088842	0.937688	0.54096	0.941171
WP_SARSCOV2_AND_ACE2_RECEPTOR_MOLECULAR_MECHANISMS	0.048745	0.821854	0.026664	0.820144	0.12549	0.800988
WP_PHOTODYNAMIC_THERAPYINDUCED_NFKB_SURVIVAL_SIGNALING	0.04912	0.822083	0.18106	0.9799	0.63754	0.958339
RUTELLA_RESPONSE_TO_CSF2RB_AND_IL4_UP	0.049286	0.82405	0.12138	0.953119	0.022315	0.650745
HOFFMANN_IMMATURE_TO_MATURE_B_LYMPHOCYTE_DN	0.049391	0.824995	0.035407	0.83815	0.29164	0.885353
GOBP_ADHESION_OF_SYMBIONT_TO_HOST	0.049484	0.825511	0.05157	0.891155	0.86462	0.986218
REACTOME_TELOMERE_C_STRAND_LAGGING_STRAND_SYNTHESIS	0.049519	0.825511	0.23636	0.999999	0.1088	0.791204
GOMF_HISTONE_H3K9_METHYLTRANSFERASE_ACTIVITY	0.04964	0.825583	0.063686	0.918009	0.65859	0.961259
GOMF_NUCLEAR_RETINOIC_ACID_RECEPTOR_BINDING	0.049669	0.825583	0.031667	0.822978	0.11911	0.79738
REACTOME_VITAMIN_B2_RIBOFLAVIN_METABOLISM	0.049658	0.825583	0.11229	0.95162	0.052565	0.717751
EGUCHI_CELL_CYCLE_RB1_TARGETS	0.050027	0.827489	0.20824	0.993402	0.12669	0.800988
GOBP_PROTEIN_LOCALIZATION_TO_NUCLEOPLASM	0.049874	0.827489	0.041762	0.863228	0.70855	0.967501
GOCC_MSL_COMPLEX	0.049935	0.827489	0.016406	0.781491	0.22871	0.867682
WP_PKCGAMMA_CALCIUM_SIGNALING_PATHWAY_IN_ATAXIA	0.050023	0.827489	0.10004	0.944939	0.56252	0.945156
WP_TGFBETA_RECEPTOR_SIGNALING_IN_SKELETAL_DYSPLASIAS	0.049897	0.827489	0.028792	0.820144	0.56193	0.945156
GOBP_LIPOPHAGY	0.050109	0.8276	0.072148	0.920152	0.056978	0.723591
WP_AUTOSOMAL_RECESSIVE_OSTEOPETROSIS_PATHWAYS	0.050131	0.8276	0.046669	0.873003	0.51928	0.938327
BIOCARTA_FOSB_PATHWAY	0.050517	0.828123	0.031514	0.822978	0.59574	0.950989
DAUER_STAT3_TARGETS_UP	0.050576	0.828123	0.19583	0.984434	0.89477	0.988566
FOSTER_TOLERANT_MACROPHAGE_DN	0.050514	0.828123	0.042806	0.863228	0.55182	0.943599
GOBP_ADAPTIVE_IMMUNE_RESPONSE_BASED_ON_SOMATIC_RECOMBINATION_OF_IMMUNE_RECEPTORS_BUILT_FROM_IMMUNOGLOBULIN_SUPERFAMILY_DOMAINS	0.050419	0.828123	0.19058	0.984013	0.0035906	0.549068
GOBP_FOREBRAIN_REGIONALIZATION	0.050484	0.828123	0.088758	0.937688	0.49576	0.934391
GOBP_HOMOSERINE_METABOLIC_PROCESS	0.050381	0.828123	0.095955	0.943678	0.83017	0.982339
GOBP_LAMELLIPODIUM_ORGANIZATION	0.050282	0.828123	0.017698	0.790664	0.69426	0.965
GOBP_PTERIDINE_CONTAINING_COMPOUND_METABOLIC_PROCESS	0.050601	0.828123	0.030879	0.822978	0.19342	0.845582
KEGG_HUNTINGTONS_DISEASE	0.05054	0.828123	0.20473	0.992618	0.66188	0.96149
GOBP_CHONDROCYTE_PROLIFERATION	0.050927	0.828514	0.12825	0.956125	0.31318	0.892724
GOBP_LAMELLIPODIUM_ASSEMBLY	0.050889	0.828514	0.02417	0.819877	0.70358	0.967037
GOBP_REGULATION_OF_PROTEIN_LOCALIZATION_TO_CHROMOSOME_TELOMERIC_REGION	0.05074	0.828514	0.037856	0.854043	0.77384	0.978043
GOBP_THYROID_GLAND_DEVELOPMENT	0.050862	0.828514	0.053217	0.900164	0.05235	0.717751
GOMF_CYCLASE_ACTIVATOR_ACTIVITY	0.050811	0.828514	0.063078	0.918009	0.60795	0.952017
KUMAMOTO_RESPONSE_TO_NUTLIN_3A_DN	0.050876	0.828514	0.059311	0.908785	0.2309	0.867682
REACTOME_PASSIVE_TRANSPORT_BY_AQUAPORINS	0.050966	0.828514	0.095199	0.942625	0.52793	0.939435
BURTON_ADIPOGENESIS_4	0.051133	0.828647	0.0873	0.934516	0.11011	0.791204
CORRE_MULTIPLE_MYELOMA_UP	0.051363	0.828647	0.24227	0.999999	0.21359	0.862265
GOBP_10_FORMYLTETRAHYDROFOLATE_METABOLIC_PROCESS	0.051332	0.828647	0.085289	0.931886	0.1148	0.791589
GOBP_MULTI_MULTICELLULAR_ORGANISM_PROCESS	0.051364	0.828647	0.006868	0.651079	0.51015	0.938013
GOBP_REGULATION_OF_STRIATED_MUSCLE_CONTRACTION	0.051164	0.828647	0.025844	0.820144	0.6196	0.954522
PID_HES_HEY_PATHWAY	0.051187	0.828647	0.029571	0.820457	0.76751	0.976455
REACTOME_SIGNALING_BY_NOTCH1	0.051246	0.828647	0.23766	0.999999	0.64349	0.959148
TURASHVILI_BREAST_LOBULAR_CARCINOMA_VS_LOBULAR_NORMAL_DN	0.051342	0.828647	0.18811	0.983684	0.4408	0.924212
GOBP_RESPONSE_TO_PAIN	0.051426	0.82886	0.040943	0.863228	0.15624	0.82325
BIOCARTA_NEUTROPHIL_PATHWAY	0.052109	0.829044	0.12741	0.956125	0.84413	0.983991
CHUNG_BLISTER_CYTOTOXICITY_UP	0.052016	0.829044	0.1838	0.98127	0.58106	0.947792
FERRANDO_HOX11_NEIGHBORS	0.051915	0.829044	0.029977	0.822978	0.081327	0.760646
GOBP_ACTIN_MEDIATED_CELL_CONTRACTION	0.05212	0.829044	0.013282	0.743064	0.060525	0.73215
GOBP_DERMATAN_SULFATE_PROTEOGLYCAN_METABOLIC_PROCESS	0.05179	0.829044	0.1906	0.984013	0.022685	0.651801
GOBP_GALACTOSE_CATABOLIC_PROCESS	0.052074	0.829044	0.072098	0.920152	0.49104	0.934126
GOBP_PLASMA_MEMBRANE_PHOSPHOLIPID_SCRAMBLING	0.051655	0.829044	0.040723	0.863228	0.1903	0.84383
GOBP_REGULATION_OF_TRANSFERASE_ACTIVITY	0.051802	0.829044	0.24532	0.999999	0.94924	0.994719
GOBP_TRACHEA_MORPHOGENESIS	0.052008	0.829044	0.063182	0.918009	0.066446	0.738469
GOCC_ROD_PHOTORECEPTOR_OUTER_SEGMENT	0.051977	0.829044	0.091418	0.939965	0.79488	0.979663
GOMF_MAGNESIUM_ION_BINDING	0.051951	0.829044	0.050672	0.88657	0.5313	0.939435
GOMF_SUPEROXIDE_DISMUTASE_ACTIVITY	0.051527	0.829044	0.098163	0.944939	0.82446	0.981234
KEGG_PROGESTERONE_MEDIATED_OOCYTE_MATURATION	0.052036	0.829044	0.19312	0.984434	0.47342	0.93041
MYLLYKANGAS_AMPLIFICATION_HOT_SPOT_21	0.051817	0.829044	0.10387	0.948601	0.29134	0.885353
GOBP_NEGATIVE_REGULATION_OF_CELL_PROLIFERATION_INVOLVED_IN_HEART_MORPHOGENESIS	0.052369	0.83134	0.065783	0.918009	0.94382	0.994129
GOBP_TYROSINE_PHOSPHORYLATION_OF_STAT_PROTEIN	0.052411	0.83134	0.094087	0.94143	0.55222	0.943631
GOMF_PYRUVATE_TRANSMEMBRANE_TRANSPORTER_ACTIVITY	0.052402	0.83134	0.018033	0.790664	0.7875	0.978994
CHESLER_BRAIN_HIGHEST_EXPRESSION	0.053155	0.831497	0.62659	0.999999	0.63243	0.957529
FERREIRA_EWINGS_SARCOMA_UNSTABLE_VS_STABLE_UP	0.052931	0.831497	0.079263	0.926986	0.9938	0.999886
GOBP_CARTILAGE_DEVELOPMENT_INVOLVED_IN_ENDOCHONDRAL_BONE_MORPHOGENESIS	0.052718	0.831497	0.043046	0.863228	0.83237	0.982604
GOBP_CELLULAR_RESPONSE_TO_PURINE_CONTAINING_COMPOUND	0.053333	0.831497	0.069063	0.920152	0.72284	0.969376
GOBP_NEGATIVE_REGULATION_OF_NIK_NF_KAPPAB_SIGNALING	0.052519	0.831497	0.067917	0.920152	0.068465	0.743409
GOBP_NEGATIVE_REGULATION_OF_TYPE_I_INTERFERON_MEDIATED_SIGNALING_PATHWAY	0.053341	0.831497	0.055282	0.907089	0.55394	0.943934
GOBP_NUCLEOSIDE_DIPHOSPHATE_BIOSYNTHETIC_PROCESS	0.053297	0.831497	0.031982	0.822978	0.77568	0.978341
GOBP_REGULATION_OF_MITOTIC_SISTER_CHROMATID_SEGREGATION	0.052728	0.831497	0.040347	0.863228	0.57007	0.945612
GOBP_REGULATION_OF_PROTEIN_EXPORT_FROM_NUCLEUS	0.053296	0.831497	0.026955	0.820144	0.74707	0.97315
GOBP_SOMITE_ROSTRAL_CAUDAL_AXIS_SPECIFICATION	0.053242	0.831497	0.016818	0.781491	0.2986	0.886976
GOBP_T_CELL_DIFFERENTIATION	0.053336	0.831497	0.73057	0.999999	0.367	0.903916
GOBP_T_HELPER_1_TYPE_IMMUNE_RESPONSE	0.053024	0.831497	0.44151	0.999999	0.21253	0.861261
GOMF_1_PHOSPHATIDYLINOSITOL_3_KINASE_ACTIVITY	0.052795	0.831497	0.05375	0.903127	0.85855	0.986039
GOMF_ACETYLGALACTOSAMINYLTRANSFERASE_ACTIVITY	0.053002	0.831497	0.063973	0.918009	0.062493	0.733967
GOMF_CARBOHYDRATE_BINDING	0.053084	0.831497	0.062484	0.918009	0.50064	0.935996
MARSON_BOUND_BY_E2F4_UNSTIMULATED	0.053011	0.831497	0.11079	0.95162	0.22138	0.866452
REACTOME_ABORTIVE_ELONGATION_OF_HIV_1_TRANSCRIPT_IN_THE_ABSENCE_OF_TAT	0.052694	0.831497	0.082911	0.931886	0.60272	0.950989
REACTOME_INTERACTION_WITH_CUMULUS_CELLS_AND_THE_ZONA_PELLUCIDA	0.05335	0.831497	0.17842	0.9799	0.24128	0.868704
REACTOME_TOLL_LIKE_RECEPTOR_CASCADES	0.05328	0.831497	0.20558	0.992618	0.08124	0.760646
GOMF_HISTONE_H3K9ME2_H3K9ME3_DEMETHYLASE_ACTIVITY	0.053416	0.831763	0.033971	0.831779	0.81374	0.980468
GOBP_ACTIN_FILAMENT_SEVERING	0.053558	0.83245	0.045876	0.870943	0.47783	0.93041
REACTOME_TRANSLATION_OF_SARS_COV_1_STRUCTURAL_PROTEINS	0.053538	0.83245	0.029374	0.820144	0.40001	0.916192
CERIBELLI_PROMOTERS_INACTIVE_AND_BOUND_BY_NFY	0.053631	0.832584	0.047894	0.878742	0.86631	0.986218
GOBP_EMBRYONIC_PROCESS_INVOLVED_IN_FEMALE_PREGNANCY	0.054333	0.832584	0.064368	0.918009	0.45862	0.928484
GOBP_ETHANOL_METABOLIC_PROCESS	0.054232	0.832584	0.21442	0.997537	0.84508	0.983991
GOBP_MACROPHAGE_ACTIVATION_INVOLVED_IN_IMMUNE_RESPONSE	0.054399	0.832584	0.092916	0.940844	0.011462	0.580059
GOBP_MESENCHYMAL_CELL_DEVELOPMENT	0.054273	0.832584	0.1003	0.944959	0.84283	0.983991
GOBP_SOFT_PALATE_DEVELOPMENT	0.053915	0.832584	0.073644	0.921477	0.16698	0.828424
GOBP_TRNA_WOBBLE_BASE_MODIFICATION	0.053958	0.832584	0.23179	0.999999	0.60601	0.951078
MARTINEZ_TP53_TARGETS_UP	0.05414	0.832584	0.067343	0.920152	0.63845	0.958616
PID_MYC_PATHWAY	0.05414	0.832584	0.028666	0.820144	0.69717	0.965558
PID_REG_GR_PATHWAY	0.054154	0.832584	0.073845	0.921477	0.19061	0.84383
REACTOME_FOLDING_OF_ACTIN_BY_CCT_TRIC	0.05419	0.832584	0.034611	0.833605	0.57402	0.946601
REACTOME_STAT3_NUCLEAR_EVENTS_DOWNSTREAM_OF_ALK_SIGNALING	0.053866	0.832584	0.21103	0.997206	0.76762	0.976455
REACTOME_SWITCHING_OF_ORIGINS_TO_A_POST_REPLICATIVE_STATE	0.054224	0.832584	0.15209	0.968856	0.32849	0.8971
VALK_AML_CLUSTER_1	0.054256	0.832584	0.027707	0.820144	0.052575	0.717751
WAKABAYASHI_ADIPOGENESIS_PPARG_RXRA_BOUND_8D	0.054018	0.832584	0.015443	0.767609	0.07076	0.751006
WP_16P112_PROXIMAL_DELETION_SYNDROME	0.05433	0.832584	0.052787	0.898644	0.36889	0.905032
WP_NAD_METABOLISM	0.054396	0.832584	0.17067	0.976214	0.43931	0.923251
BIOCARTA_ACTINY_PATHWAY	0.055432	0.832597	0.041382	0.863228	0.69428	0.965
BIOCARTA_RELA_PATHWAY	0.05553	0.832597	0.20809	0.993364	0.63185	0.95748
DELACROIX_RAR_BOUND_ES	0.055614	0.832597	0.0403	0.863228	0.88388	0.98755
GAZDA_DIAMOND_BLACKFAN_ANEMIA_PROGENITOR_UP	0.054892	0.832597	0.094376	0.94143	0.22683	0.867682
GOBP_DEOXYRIBONUCLEOTIDE_BIOSYNTHETIC_PROCESS	0.055242	0.832597	0.072242	0.920152	0.42435	0.918826
GOBP_OVULATION_CYCLE	0.05534	0.832597	0.12307	0.95452	0.012715	0.580673
GOBP_REGULATION_OF_FEMALE_GONAD_DEVELOPMENT	0.055566	0.832597	0.060525	0.91124	0.17014	0.830623
GOBP_REGULATION_OF_HEXOKINASE_ACTIVITY	0.054776	0.832597	0.27328	0.999999	0.42323	0.918541
GOBP_REGULATION_OF_KERATINOCYTE_MIGRATION	0.055597	0.832597	0.028202	0.820144	0.11063	0.791204
GOBP_REGULATION_OF_PROTEIN_NEDDYLATION	0.055419	0.832597	0.062443	0.918009	0.94212	0.9936
GOBP_RESPONSE_TO_MUSCLE_STRETCH	0.055055	0.832597	0.073597	0.921477	0.32393	0.8971
GOBP_TRANSCRIPTION_FACTOR_CATABOLIC_PROCESS	0.055391	0.832597	0.058264	0.908785	0.5615	0.945121
GOBP_TRANSFORMING_GROWTH_FACTOR_BETA_RECEPTOR_SIGNALING_PATHWAY	0.055623	0.832597	0.3003	0.999999	0.41612	0.916793
GOMF_DEOXYRIBONUCLEOTIDE_BINDING	0.054454	0.832597	0.33957	0.999999	0.45184	0.927349
GOMF_MANNOSIDASE_ACTIVITY	0.055285	0.832597	0.24023	0.999999	0.5321	0.939435
HOWLIN_CITED1_TARGETS_1_DN	0.055261	0.832597	0.095147	0.942625	0.51785	0.938327
RAHMAN_TP53_TARGETS_PHOSPHORYLATED	0.055618	0.832597	0.075268	0.921509	0.73493	0.971393
REACTOME_DISEASES_OF_MITOTIC_CELL_CYCLE	0.055419	0.832597	0.1357	0.960304	0.61735	0.953918
REACTOME_PRE_NOTCH_EXPRESSION_AND_PROCESSING	0.054648	0.832597	0.109	0.95162	0.78577	0.978994
REACTOME_ZBP1_DAI_MEDIATED_INDUCTION_OF_TYPE_I_IFNS	0.054836	0.832597	0.24966	0.999999	0.67541	0.962964
SMID_BREAST_CANCER_ERBB2_DN	0.055018	0.832597	0.16937	0.975053	0.63306	0.957529
WANG_NFKB_TARGETS	0.055624	0.832597	0.04782	0.878742	0.036478	0.691949
WP_FTO_OBESITY_VARIANT_MECHANISM	0.054808	0.832597	0.039257	0.861434	0.077946	0.759823
WP_MICROGLIA_PATHOGEN_PHAGOCYTOSIS_PATHWAY	0.054512	0.832597	0.060035	0.909578	0.27269	0.877023
WP_TH17_CELL_DIFFERENTIATION_PATHWAY	0.054658	0.832597	0.044566	0.868381	0.26325	0.873762
GOBP_MULTICELLULAR_ORGANISMAL_MOVEMENT	0.055707	0.833106	0.26483	0.999999	0.14544	0.817027
BLANCO_MELO_COVID19_SARS_COV_2_INFECTION_A594_ACE2_EXPRESSING_CELLS_RUXOLITINIB_UP	0.055955	0.833151	0.16149	0.968856	0.90304	0.990059
GOBP_CEREBELLAR_CORTEX_DEVELOPMENT	0.055952	0.833151	0.039958	0.863228	0.64643	0.959656
KEGG_CELL_CYCLE	0.05588	0.833151	0.091459	0.939965	0.91908	0.992569
REACTOME_FORMATION_OF_RNA_POL_II_ELONGATION_COMPLEX	0.055852	0.833151	0.041755	0.863228	0.33132	0.8971
REACTOME_LOSS_OF_MECP2_BINDING_ABILITY_TO_THE_NCOR_SMRT_COMPLEX	0.05585	0.833151	0.077924	0.926982	0.13496	0.806586
GOBP_REGULATION_OF_TRANSLATION_INITIATION_IN_RESPONSE_TO_ENDOPLASMIC_RETICULUM_STRESS	0.056215	0.83629	0.017309	0.787081	0.30776	0.889515
CHARAFE_BREAST_CANCER_LUMINAL_VS_MESENCHYMAL_DN	0.056281	0.83654	0.033191	0.823377	0.17142	0.832002
