## Supplementary material for "Disentangling the Shared and Differential Genetic Architecture Between COVID-19 and Other Respiratory Disorders: A Multi-Omics Genome-Wide Analysis": A2_Pneumonia.meta.xlsx (part 17 of 18)

### Sheet: T11.magma_gene_set (continued)
Table 11. Gene set analysis based on DDx-derived GWAS using MAGMA
CHANG_POU5F1_TARGETS_DN	0.056413	0.837039	0.16185	0.969048	0.95437	0.995193
GOBP_INTRACELLULAR_GLUTAMATE_HOMEOSTASIS	0.056406	0.837039	0.058676	0.908785	0.59029	0.950051
WP_INFLAMMATORY_RESPONSE_PATHWAY	0.056538	0.838162	0.082003	0.931886	0.029555	0.684405
BIOCARTA_CDMAC_PATHWAY	0.058328	0.838323	0.041538	0.863228	0.0099377	0.564686
BURTON_ADIPOGENESIS_3	0.058807	0.838323	0.14092	0.964373	0.12935	0.80243
DIRMEIER_LMP1_RESPONSE_LATE_DN	0.058523	0.838323	0.016547	0.781491	0.076364	0.757143
GOBP_ADP_BIOSYNTHETIC_PROCESS	0.058663	0.838323	0.013791	0.743064	0.6329	0.957529
GOBP_DORSAL_VENTRAL_NEURAL_TUBE_PATTERNING	0.056802	0.838323	0.075938	0.924964	0.76029	0.97486
GOBP_FUCOSE_METABOLIC_PROCESS	0.058131	0.838323	0.078301	0.926982	0.078541	0.759823
GOBP_GLYCEROL_3_PHOSPHATE_METABOLIC_PROCESS	0.057226	0.838323	0.076877	0.926982	0.99451	0.999886
GOBP_GOLGI_VESICLE_TRANSPORT	0.057841	0.838323	0.072139	0.920152	0.14631	0.817027
GOBP_MEIOTIC_CYTOKINESIS	0.05796	0.838323	0.15507	0.968856	0.11389	0.791589
GOBP_MICROGLIAL_CELL_MEDIATED_CYTOTOXICITY	0.058415	0.838323	0.092295	0.939965	0.12201	0.799842
GOBP_NEGATIVE_REGULATION_OF_CELL_GROWTH	0.058849	0.838323	0.021754	0.802397	0.71238	0.968061
GOBP_PHAGOCYTOSIS_RECOGNITION	0.057555	0.838323	0.068071	0.920152	0.011858	0.580673
GOBP_PHOSPHATIDYLSERINE_EXPOSURE_ON_APOPTOTIC_CELL_SURFACE	0.058398	0.838323	0.090752	0.939965	0.61818	0.953918
GOBP_PHOSPHOLIPID_METABOLIC_PROCESS	0.058141	0.838323	0.060596	0.91124	0.073985	0.757143
GOBP_POSITIVE_REGULATION_OF_FIBROBLAST_APOPTOTIC_PROCESS	0.05866	0.838323	0.070053	0.920152	0.76643	0.976455
GOBP_PROTEIN_INSERTION_INTO_ER_MEMBRANE	0.057628	0.838323	0.082876	0.931886	0.13711	0.807675
GOBP_PSEUDOURIDINE_SYNTHESIS	0.058779	0.838323	0.26808	0.999999	0.20327	0.855046
GOBP_REGULATION_OF_AXONOGENESIS	0.058246	0.838323	0.15877	0.968856	0.50133	0.93612
GOBP_REGULATION_OF_FAT_CELL_PROLIFERATION	0.058555	0.838323	0.11047	0.95162	0.44605	0.926303
GOBP_RESPONSE_TO_MONOSACCHARIDE	0.058218	0.838323	0.018989	0.795293	0.14667	0.817027
GOBP_TELENCEPHALON_REGIONALIZATION	0.058767	0.838323	0.10393	0.948601	0.47698	0.93041
GOBP_TRANSFERRIN_TRANSPORT	0.058728	0.838323	0.11473	0.95162	0.33288	0.8971
GOCC_PHOSPHATIDYLINOSITOL_3_KINASE_COMPLEX_CLASS_I	0.057554	0.838323	0.078817	0.926982	0.98146	0.998609
GOCC_PREFOLDIN_COMPLEX	0.05714	0.838323	0.2123	0.997206	0.048264	0.711023
GOCC_PROTEIN_PHOSPHATASE_TYPE_1_COMPLEX	0.057546	0.838323	0.13429	0.958168	0.48381	0.932297
GOCC_STEREOCILIUM_MEMBRANE	0.056687	0.838323	0.12668	0.956125	0.45321	0.927383
GOMF_5_3_DNA_EXONUCLEASE_ACTIVITY	0.057252	0.838323	0.034298	0.83281	0.57296	0.946601
GOMF_DNA_TOPOISOMERASE_ACTIVITY	0.057615	0.838323	0.17911	0.9799	0.074383	0.757143
GOMF_ERBB_3_CLASS_RECEPTOR_BINDING	0.058829	0.838323	0.066459	0.918009	0.58949	0.949663
GOMF_GUANYLATE_CYCLASE_REGULATOR_ACTIVITY	0.057453	0.838323	0.083927	0.931886	0.43554	0.921316
GOMF_HIGH_VOLTAGE_GATED_CALCIUM_CHANNEL_ACTIVITY	0.058715	0.838323	0.16342	0.971105	0.59515	0.950989
GOMF_LACTATE_DEHYDROGENASE_ACTIVITY	0.056981	0.838323	0.042408	0.863228	0.3798	0.90806
GOMF_MANGANESE_ION_BINDING	0.05728	0.838323	0.0169	0.781491	0.28931	0.884893
GOMF_PHOSPHATIDYLSERINE_FLIPPASE_ACTIVITY	0.058373	0.838323	0.088533	0.937688	0.86346	0.986218
GOMF_RNA_DIRECTED_DNA_POLYMERASE_ACTIVITY	0.056867	0.838323	0.13047	0.956125	0.28755	0.884893
GOMF_TELOMERASE_ACTIVITY	0.056867	0.838323	0.13047	0.956125	0.28755	0.884893
HUTTMANN_B_CLL_POOR_SURVIVAL_UP	0.058505	0.838323	0.021857	0.804451	0.32502	0.8971
KEGG_CARDIAC_MUSCLE_CONTRACTION	0.057937	0.838323	0.092141	0.939965	0.55961	0.945121
MATZUK_FERTILIZATION	0.05855	0.838323	0.16741	0.973184	0.43451	0.920674
MISSIAGLIA_REGULATED_BY_METHYLATION_UP	0.056639	0.838323	0.098624	0.944939	0.82813	0.981291
NAM_FXYD5_TARGETS_DN	0.058396	0.838323	0.04283	0.863228	0.78629	0.978994
REACTOME_CILIUM_ASSEMBLY	0.058476	0.838323	0.11356	0.95162	0.12413	0.800988
REACTOME_FERTILIZATION	0.058866	0.838323	0.086334	0.931886	0.77674	0.978381
REACTOME_PI3K_EVENTS_IN_ERBB2_SIGNALING	0.057519	0.838323	0.10285	0.948406	0.13797	0.807807
SHIN_B_CELL_LYMPHOMA_CLUSTER_2	0.057173	0.838323	0.025321	0.820144	0.46697	0.93041
WHITFIELD_CELL_CYCLE_G2	0.058689	0.838323	0.074192	0.921477	0.70611	0.967037
YAMASHITA_LIVER_CANCER_WITH_EPCAM_DN	0.057836	0.838323	0.2751	0.999999	0.14902	0.817094
HOEBEKE_LYMPHOID_STEM_CELL_DN	0.058932	0.83856	0.15345	0.968856	0.70741	0.967333
GOBP_REGULATION_OF_JNK_CASCADE	0.058983	0.838584	0.2208	0.999999	0.95918	0.996173
REACTOME_DISEASES_OF_DNA_REPAIR	0.059105	0.839299	0.084159	0.931886	0.10159	0.788247
WP_NEUROINFLAMMATION_AND_GLUTAMATERGIC_SIGNALING	0.059132	0.839299	0.051435	0.891155	0.005138	0.550193
BIOCARTA_PDGF_PATHWAY	0.059265	0.83989	0.028826	0.820144	0.10227	0.788354
BONCI_TARGETS_OF_MIR15A_AND_MIR16_1	0.059365	0.83989	0.13044	0.956125	0.96814	0.996464
GOBP_NEGATIVE_REGULATION_OF_INTRACELLULAR_ESTROGEN_RECEPTOR_SIGNALING_PATHWAY	0.059377	0.83989	0.085041	0.931886	0.47529	0.93041
GOBP_OLIGOSACCHARIDE_LIPID_INTERMEDIATE_BIOSYNTHETIC_PROCESS	0.059425	0.83989	0.028195	0.820144	0.92805	0.992878
MARTENS_BOUND_BY_PML_RARA_FUSION	0.05947	0.83989	0.055388	0.907089	0.67497	0.962964
SWEET_KRAS_ONCOGENIC_SIGNATURE	0.059357	0.83989	0.16553	0.973184	0.28354	0.88234
BIDUS_METASTASIS_UP	0.059901	0.841087	0.16722	0.973184	0.866	0.986218
DAVICIONI_TARGETS_OF_PAX_FOXO1_FUSIONS_UP	0.059661	0.841087	0.071043	0.920152	0.97186	0.997228
GOBP_VESICLE_TARGETING_ROUGH_ER_TO_CIS_GOLGI	0.059851	0.841087	0.15997	0.968856	0.91387	0.991902
GOMF_APOLIPOPROTEIN_BINDING	0.059845	0.841087	0.091181	0.939965	0.87488	0.987167
REACTOME_ACTIVATED_NTRK2_SIGNALS_THROUGH_PI3K	0.059668	0.841087	0.035481	0.83815	0.074855	0.757143
REACTOME_M_PHASE	0.059901	0.841087	0.063236	0.918009	0.45975	0.928786
REACTOME_RNA_POLYMERASE_III_TRANSCRIPTION	0.059743	0.841087	0.066091	0.918009	0.72831	0.970816
BIOCARTA_CD40_PATHWAY	0.061073	0.843363	0.062706	0.918009	0.4026	0.916793
GOBP_APPENDAGE_DEVELOPMENT	0.061323	0.843363	0.101	0.94528	0.45806	0.928018
GOBP_AXONAL_TRANSPORT_OF_MITOCHONDRION	0.060315	0.843363	0.23514	0.999999	0.87589	0.987167
GOBP_ECTOPIC_GERM_CELL_PROGRAMMED_CELL_DEATH	0.061527	0.843363	0.22105	0.999999	0.81455	0.980468
GOBP_INNATE_IMMUNE_RESPONSE_ACTIVATING_CELL_SURFACE_RECEPTOR_SIGNALING_PATHWAY	0.060324	0.843363	0.24975	0.999999	0.16634	0.828025
GOBP_INTRACELLULAR_WATER_HOMEOSTASIS	0.060437	0.843363	0.17764	0.9799	0.25713	0.869507
GOBP_LUNG_SACCULE_DEVELOPMENT	0.06089	0.843363	0.099491	0.944939	0.21334	0.862265
GOBP_MITOTIC_METAPHASE_PLATE_CONGRESSION	0.060732	0.843363	0.077241	0.926982	0.20756	0.856093
GOBP_OLFACTORY_BULB_INTERNEURON_DEVELOPMENT	0.060446	0.843363	0.09276	0.940844	0.75234	0.973428
GOBP_OLIGOSACCHARIDE_BIOSYNTHETIC_PROCESS	0.061177	0.843363	0.21407	0.997332	0.38839	0.910182
GOBP_POSITIVE_REGULATION_OF_PHOSPHOLIPASE_A2_ACTIVITY	0.060799	0.843363	0.04273	0.863228	0.55	0.942896
GOBP_PRIMITIVE_STREAK_FORMATION	0.061504	0.843363	0.068527	0.920152	0.020239	0.633734
GOBP_RIBOSOME_ASSEMBLY	0.06111	0.843363	0.0288	0.820144	0.85929	0.986039
GOBP_SIGNAL_TRANSDUCTION_INVOLVED_IN_REGULATION_OF_GENE_EXPRESSION	0.061397	0.843363	0.024708	0.820144	0.13405	0.805437
GOBP_TRNA_WOBBLE_URIDINE_MODIFICATION	0.061154	0.843363	0.32732	0.999999	0.54057	0.941171
GOCC_SORTING_ENDOSOME	0.060825	0.843363	0.060187	0.909578	0.54062	0.941171
GOMF_GLYCOLIPID_MANNOSYLTRANSFERASE_ACTIVITY	0.060584	0.843363	0.027622	0.820144	0.93947	0.993389
GOMF_TRANSLATION_REPRESSOR_ACTIVITY	0.061341	0.843363	0.024375	0.820144	0.69995	0.966146
LEE_AGING_NEOCORTEX_DN	0.060541	0.843363	0.13981	0.962871	0.34	0.898116
NAKAMURA_TUMOR_ZONE_PERIPHERAL_VS_CENTRAL_UP	0.060694	0.843363	0.080477	0.931218	0.11495	0.791846
PID_IL12_2PATHWAY	0.060259	0.843363	0.087998	0.935784	0.31322	0.892724
REACTOME_DEADENYLATION_DEPENDENT_MRNA_DECAY	0.061169	0.843363	0.057808	0.907089	0.3597	0.903385
REACTOME_HDL_CLEARANCE	0.060342	0.843363	0.049151	0.881607	0.54311	0.941171
REACTOME_RHOBTB3_ATPASE_CYCLE	0.061464	0.843363	0.084132	0.931886	0.26312	0.873762
REACTOME_RNA_POLYMERASE_III_TRANSCRIPTION_INITIATION_FROM_TYPE_1_PROMOTER	0.061424	0.843363	0.061696	0.918009	0.78562	0.978994
REACTOME_RUNX2_REGULATES_BONE_DEVELOPMENT	0.061237	0.843363	0.13706	0.960304	0.091603	0.774549
REACTOME_SYNTHESIS_OF_IP3_AND_IP4_IN_THE_CYTOSOL	0.061125	0.843363	0.029396	0.820144	0.85551	0.98572
REACTOME_SYNTHESIS_OF_PIPS_AT_THE_ER_MEMBRANE	0.061551	0.843363	0.049918	0.88657	0.48918	0.933664
REACTOME_TRANSCRIPTIONAL_REGULATION_OF_WHITE_ADIPOCYTE_DIFFERENTIATION	0.061175	0.843363	0.016583	0.781491	0.41031	0.916793
SHIN_B_CELL_LYMPHOMA_CLUSTER_8	0.060738	0.843363	0.24351	0.999999	0.8748	0.987167
DER_IFN_BETA_RESPONSE_UP	0.061657	0.843521	0.044992	0.868381	0.80448	0.979883
GOBP_POSITIVE_REGULATION_OF_PROTEIN_NEDDYLATION	0.061682	0.843521	0.35998	0.999999	0.28657	0.884683
PID_MYC_ACTIV_PATHWAY	0.061761	0.843521	0.15971	0.968856	0.38379	0.909789
REACTOME_FORMATION_OF_TUBULIN_FOLDING_INTERMEDIATES_BY_CCT_TRIC	0.061725	0.843521	0.044769	0.868381	0.86064	0.986218
CHUANG_OXIDATIVE_STRESS_RESPONSE_UP	0.061868	0.844305	0.15862	0.968856	0.9709	0.997228
BIOCARTA_BCELLSURVIVAL_PATHWAY	0.062606	0.846469	0.03203	0.822978	0.53596	0.940366
CHAUHAN_RESPONSE_TO_METHOXYESTRADIOL_DN	0.062595	0.846469	0.012502	0.734925	0.0046812	0.550193
GOBP_BONE_MORPHOGENESIS	0.062324	0.846469	0.072022	0.920152	0.4423	0.92428
GOBP_CELLULAR_RESPONSE_TO_ATP	0.06257	0.846469	0.41482	0.999999	0.673	0.962964
GOBP_PROTON_MOTIVE_FORCE_DRIVEN_ATP_SYNTHESIS	0.062382	0.846469	0.39484	0.999999	0.40306	0.916793
GOMF_DNA_POLYMERASE_BINDING	0.062134	0.846469	0.55224	0.999999	0.54395	0.941171
KEGG_PHOSPHATIDYLINOSITOL_SIGNALING_SYSTEM	0.06262	0.846469	0.015478	0.767609	0.31818	0.895158
MAEKAWA_ATF2_TARGETS	0.062439	0.846469	0.090124	0.939965	0.19089	0.843966
REACTOME_PROCESSING_OF_DNA_DOUBLE_STRAND_BREAK_ENDS	0.062624	0.846469	0.086601	0.931886	0.055576	0.722488
REACTOME_RHOT1_GTPASE_CYCLE	0.062097	0.846469	0.13023	0.956125	0.57191	0.946317
REACTOME_TLR3_MEDIATED_TICAM1_DEPENDENT_PROGRAMMED_CELL_DEATH	0.062177	0.846469	0.0788	0.926982	0.34585	0.898935
SMID_BREAST_CANCER_RELAPSE_IN_PLEURA_UP	0.062586	0.846469	0.46385	0.999999	0.27931	0.879937
GOBP_ENDOTHELIAL_CELL_APOPTOTIC_PROCESS	0.062709	0.846945	0.32598	0.999999	0.22121	0.866452
WP_RANKLRANK_SIGNALING_PATHWAY	0.062771	0.84711	0.059459	0.908785	0.045228	0.707797
GOBP_ESTABLISHMENT_OF_PROTEIN_LOCALIZATION_TO_PLASMA_MEMBRANE	0.063064	0.850079	0.097013	0.944939	0.027687	0.6814
PID_NFKAPPAB_ATYPICAL_PATHWAY	0.063091	0.850079	0.10316	0.948601	0.51522	0.938327
LIAO_METASTASIS	0.063142	0.850092	0.2342	0.999999	0.70003	0.966178
LE_EGR2_TARGETS_UP	0.063197	0.85016	0.1364	0.960304	0.45743	0.927849
GOBP_POSITIVE_REGULATION_OF_AMIDE_METABOLIC_PROCESS	0.063273	0.850388	0.15021	0.968856	0.80329	0.979875
HOWLIN_PUBERTAL_MAMMARY_GLAND	0.063314	0.850388	0.087604	0.934516	0.39893	0.915568
GOMF_C_C_CHEMOKINE_BINDING	0.063369	0.850455	0.014389	0.752832	0.70536	0.967037
GOBP_MECHANOSENSORY_BEHAVIOR	0.063689	0.850721	0.11807	0.95162	0.17229	0.832002
GOBP_REGULATION_OF_T_HELPER_CELL_DIFFERENTIATION	0.063476	0.850721	0.62989	0.999999	0.034321	0.691143
GOCC_OLIGOSACCHARYLTRANSFERASE_COMPLEX	0.06356	0.850721	0.040823	0.863228	0.40583	0.916793
GRAHAM_CML_QUIESCENT_VS_NORMAL_QUIESCENT_UP	0.063682	0.850721	0.47449	0.999999	0.43028	0.918826
KEGG_GALACTOSE_METABOLISM	0.063643	0.850721	0.2386	0.999999	0.16939	0.830273
PID_ERBB4_PATHWAY	0.063525	0.850721	0.053399	0.901685	0.11525	0.792443
GOBP_CEREBELLAR_PURKINJE_CELL_GRANULE_CELL_PRECURSOR_CELL_SIGNALING_INVOLVED_IN_REGULATION_OF_GRANULE_CELL_PRECURSOR_CELL_PROLIFERATION	0.06389	0.851172	0.078062	0.926982	0.92966	0.993083
GOBP_NEGATIVE_REGULATION_OF_SIGNALING	0.063863	0.851172	0.13711	0.960304	0.052704	0.717751
HELLER_HDAC_TARGETS_UP	0.063908	0.851172	0.032351	0.822978	0.51884	0.938327
MAHADEVAN_GIST_MORPHOLOGICAL_SWITCH	0.063923	0.851172	0.079875	0.928998	0.15535	0.82325
GOBP_CELL_KILLING	0.064336	0.852092	0.078904	0.926982	0.35727	0.903385
GOBP_OSTEOBLAST_DEVELOPMENT	0.064175	0.852092	0.089157	0.93825	0.97584	0.997701
GOCC_TROPONIN_COMPLEX	0.064393	0.852092	0.071197	0.920152	0.71722	0.968153
KEGG_ONE_CARBON_POOL_BY_FOLATE	0.06439	0.852092	0.085382	0.931886	0.31706	0.894007
REACTOME_HDACS_DEACETYLATE_HISTONES	0.064174	0.852092	0.16828	0.974228	0.32788	0.8971
REACTOME_SEMAPHORIN_INTERACTIONS	0.064152	0.852092	0.28276	0.999999	0.42917	0.918826
REACTOME_UPTAKE_AND_FUNCTION_OF_DIPHTHERIA_TOXIN	0.064307	0.852092	0.32683	0.999999	0.46953	0.93041
WP_TRANSSULFURATION_ONECARBON_METABOLISM_AND_RELATED_PATHWAYS	0.064322	0.852092	0.20459	0.992618	0.88309	0.98755
BAUS_TFF2_TARGETS_DN	0.06481	0.855457	0.039113	0.861434	0.37366	0.906403
BURTON_ADIPOGENESIS_PEAK_AT_2HR	0.065236	0.855457	0.048725	0.881607	0.32933	0.8971
GOBP_CELL_CYCLE_PROCESS	0.064862	0.855457	0.26631	0.999999	0.11401	0.791589
GOBP_EMBRYONIC_SKELETAL_SYSTEM_MORPHOGENESIS	0.065089	0.855457	0.051458	0.891155	0.15628	0.82325
GOBP_GROWTH	0.064912	0.855457	0.13739	0.960304	0.55111	0.943523
GOBP_ORGANOPHOSPHATE_ESTER_TRANSPORT	0.065251	0.855457	0.15285	0.968856	0.052894	0.717751
GOBP_RETROGRADE_VESICLE_MEDIATED_TRANSPORT_GOLGI_TO_ENDOPLASMIC_RETICULUM	0.065205	0.855457	0.060097	0.909578	0.012562	0.580673
GOCC_MICROTUBULE_BUNDLE	0.064889	0.855457	0.019588	0.796115	0.014734	0.588115
GOCC_NASCENT_POLYPEPTIDE_ASSOCIATED_COMPLEX	0.064826	0.855457	0.11665	0.95162	0.27595	0.878026
GOMF_TROPOMYOSIN_BINDING	0.065247	0.855457	0.38556	0.999999	0.83393	0.982604
REACTOME_HDL_ASSEMBLY	0.065097	0.855457	0.0014249	0.409824	0.44216	0.92428
REACTOME_NOTCH1_INTRACELLULAR_DOMAIN_REGULATES_TRANSCRIPTION	0.064986	0.855457	0.031571	0.822978	0.43878	0.922822
GOBP_REGULATION_OF_MODIFICATION_OF_POSTSYNAPTIC_STRUCTURE	0.065368	0.855672	0.41128	0.999999	0.16018	0.825114
HOFMANN_MYELODYSPLASTIC_SYNDROM_LOW_RISK_DN	0.065368	0.855672	0.071997	0.920152	0.8615	0.986218
PID_IL2_1PATHWAY	0.065497	0.856701	0.030031	0.822978	0.038703	0.696107
GOBP_REGULATION_OF_MACROPHAGE_FUSION	0.065919	0.860235	0.065522	0.918009	0.34038	0.898116
MCGOWAN_RSP6_TARGETS_DN	0.065904	0.860235	0.045215	0.869724	0.68491	0.963794
WP_PHOSPHOINOSITIDES_METABOLISM	0.065905	0.860235	0.016772	0.781491	0.79228	0.979663
GOBP_NEGATIVE_REGULATION_OF_ENDOPLASMIC_RETICULUM_STRESS_INDUCED_EIF2_ALPHA_PHOSPHORYLATION	0.066343	0.860335	0.012265	0.734925	0.55334	0.94385
GOBP_PROTEIN_SUMOYLATION	0.066382	0.860335	0.1831	0.979991	0.068191	0.741931
GOBP_PYRIMIDINE_RIBONUCLEOSIDE_MONOPHOSPHATE_METABOLIC_PROCESS	0.066231	0.860335	0.26397	0.999999	0.31135	0.891751
GOBP_REGULATION_OF_CELL_CYCLE_PHASE_TRANSITION	0.066041	0.860335	0.037126	0.846234	0.49157	0.934321
GOCC_PROTEASOME_REGULATORY_PARTICLE_LID_SUBCOMPLEX	0.066232	0.860335	0.12063	0.951829	0.71501	0.968061
HUANG_DASATINIB_RESISTANCE_DN	0.066034	0.860335	0.094166	0.94143	0.41511	0.916793
WAKABAYASHI_ADIPOGENESIS_PPARG_RXRA_BOUND_36HR	0.06629	0.860335	0.0099525	0.711688	0.11405	0.791589
WANG_CISPLATIN_RESPONSE_AND_XPC_DN	0.066305	0.860335	0.19197	0.984434	0.06306	0.735945
WP_HEMATOPOIETIC_STEM_CELL_GENE_REGULATION_BY_GABP_ALPHABETA_COMPLEX	0.066143	0.860335	0.019702	0.796115	0.36904	0.905222
DACOSTA_UV_RESPONSE_VIA_ERCC3_XPCS_UP	0.067241	0.86204	0.12514	0.956125	0.46874	0.93041
GOBP_CENTRAL_NERVOUS_SYSTEM_MYELIN_FORMATION	0.067232	0.86204	0.10594	0.95162	0.63052	0.957255
GOBP_CERAMIDE_TRANSPORT	0.067241	0.86204	0.14578	0.966746	0.51208	0.938327
GOBP_GLYCOPROTEIN_METABOLIC_PROCESS	0.067274	0.86204	0.088499	0.937688	0.44099	0.92428
GOBP_INOSITOL_METABOLIC_PROCESS	0.066821	0.86204	0.069529	0.920152	0.55437	0.943963
GOBP_NAD_METABOLIC_PROCESS	0.06687	0.86204	0.1592	0.968856	0.64596	0.959575
GOBP_VENTRAL_MIDLINE_DEVELOPMENT	0.067199	0.86204	0.057385	0.907089	0.83852	0.983479
GOCC_CHAPERONIN_CONTAINING_T_COMPLEX	0.066846	0.86204	0.041934	0.863228	0.58203	0.948245
GOMF_BETA_GALACTOSIDE_CMP_ALPHA_2_3_SIALYLTRANSFERASE_ACTIVITY	0.067163	0.86204	0.20557	0.992618	0.31288	0.892724
KEGG_CYTOSOLIC_DNA_SENSING_PATHWAY	0.066716	0.86204	0.046279	0.871987	0.74183	0.972366
REACTOME_PI3K_EVENTS_IN_ERBB4_SIGNALING	0.067235	0.86204	0.087033	0.934222	0.35224	0.90173
REACTOME_RAF_INDEPENDENT_MAPK1_3_ACTIVATION	0.066955	0.86204	0.02265	0.809433	0.085839	0.767094
REACTOME_SARS_COV_2_HOST_INTERACTIONS	0.066882	0.86204	0.015812	0.774268	0.035945	0.691949
WEIGEL_OXIDATIVE_STRESS_RESPONSE	0.066887	0.86204	0.048929	0.881607	0.40196	0.916793
WP_SIGNAL_TRANSDUCTION_THROUGH_IL1R	0.066974	0.86204	0.091434	0.939965	0.57277	0.946506
GOBP_GENERAL_ADAPTATION_SYNDROME_BEHAVIORAL_PROCESS	0.06737	0.86262	0.26198	0.999999	0.86312	0.986218
BUYTAERT_PHOTODYNAMIC_THERAPY_STRESS_DN	0.068566	0.863441	0.044669	0.868381	0.7242	0.969508
CARRILLOREIXACH_14Q32OVEREXPRESSION_IN_HEPATOBLASTOMA	0.067852	0.863441	0.10585	0.95162	0.25701	0.86948
DAUER_STAT3_TARGETS_DN	0.068455	0.863441	0.046638	0.873003	0.83347	0.982604
GENTLES_LEUKEMIC_STEM_CELL_DN	0.068122	0.863441	0.33752	0.999999	0.9549	0.99538
GOBP_ADENYLATE_CYCLASE_INHIBITING_G_PROTEIN_COUPLED_GLUTAMATE_RECEPTOR_SIGNALING_PATHWAY	0.068047	0.863441	0.078595	0.926982	0.31642	0.893605
GOBP_ANATOMICAL_STRUCTURE_FORMATION_INVOLVED_IN_MORPHOGENESIS	0.068445	0.863441	0.19623	0.984566	0.082673	0.762718
GOBP_G_PROTEIN_COUPLED_GLUTAMATE_RECEPTOR_SIGNALING_PATHWAY	0.068455	0.863441	0.13649	0.960304	0.16599	0.828025
GOBP_REGULATION_OF_FC_RECEPTOR_MEDIATED_STIMULATORY_SIGNALING_PATHWAY	0.068602	0.863441	0.13096	0.956125	0.56023	0.945121
GOBP_REGULATION_OF_MICROTUBULE_DEPOLYMERIZATION	0.067949	0.863441	0.10092	0.94528	0.72227	0.969177
GOCC_FIBRILLAR_COLLAGEN_TRIMER	0.068431	0.863441	0.042444	0.863228	0.84908	0.983991
GOCC_RNA_POLYMERASE_III_TRANSCRIPTION_REGULATOR_COMPLEX	0.067995	0.863441	0.07424	0.921477	0.14378	0.81668
GOMF_DNA_DEMETHYLASE_ACTIVITY	0.068199	0.863441	0.083223	0.931886	0.73168	0.97121
GOMF_G_PROTEIN_COUPLED_GLUTAMATE_RECEPTOR_ACTIVITY	0.068047	0.863441	0.078595	0.926982	0.31642	0.893605
GOMF_HIGH_DENSITY_LIPOPROTEIN_PARTICLE_BINDING	0.067573	0.863441	0.1084	0.95162	0.54269	0.941171
GOMF_PHOSPHOLIPID_SCRAMBLASE_ACTIVITY	0.068033	0.863441	0.029202	0.820144	0.34017	0.898116
MORI_EMU_MYC_LYMPHOMA_BY_ONSET_TIME_DN	0.067633	0.863441	0.04439	0.868381	0.038123	0.69554
PID_IL6_7_PATHWAY	0.068414	0.863441	0.04512	0.868879	0.052007	0.717751
REACTOME_FACTORS_INVOLVED_IN_MEGAKARYOCYTE_DEVELOPMENT_AND_PLATELET_PRODUCTION	0.067742	0.863441	0.053256	0.900164	0.84578	0.983991
REACTOME_SENESCENCE_ASSOCIATED_SECRETORY_PHENOTYPE_SASP	0.068273	0.863441	0.038067	0.854043	0.27904	0.879806
SANSOM_APC_TARGETS	0.06821	0.863441	0.14602	0.966746	0.37911	0.90783
STREICHER_LSM1_TARGETS_DN	0.068392	0.863441	0.061398	0.916604	0.72279	0.969376
TIEN_INTESTINE_PROBIOTICS_2HR_UP	0.068363	0.863441	0.10277	0.948183	0.3094	0.890645
WP_MITOCHONDRIAL_IMMUNE_RESPONSE_TO_SARSCOV2	0.068513	0.863441	0.081009	0.931886	0.12148	0.799842
GOBP_ANTEROGRADE_AXONAL_TRANSPORT_OF_MITOCHONDRION	0.068673	0.863695	0.17149	0.976214	0.92073	0.992597
GOBP_POSITIVE_REGULATION_OF_PHOSPHOPROTEIN_PHOSPHATASE_ACTIVITY	0.06882	0.864265	0.090647	0.939965	0.65465	0.961259
GUTIERREZ_WALDENSTROEMS_MACROGLOBULINEMIA_1_UP	0.068806	0.864265	0.16174	0.968911	0.17924	0.839544
GOBP_INTERLEUKIN_17_MEDIATED_SIGNALING_PATHWAY	0.068917	0.864326	0.044162	0.868381	0.56639	0.945564
GOBP_POSITIVE_REGULATION_OF_T_HELPER_1_TYPE_IMMUNE_RESPONSE	0.069051	0.864326	0.09715	0.944939	0.74943	0.97315
GOBP_PYRUVATE_TRANSMEMBRANE_TRANSPORT	0.069079	0.864326	0.026599	0.820144	0.94073	0.993389
GOBP_REGULATION_OF_T_CELL_DIFFERENTIATION_IN_THYMUS	0.068945	0.864326	0.76812	0.999999	0.25918	0.871484
REACTOME_MATURATION_OF_PROTEIN_3A	0.069072	0.864326	0.064887	0.918009	0.62631	0.956589
WP_SOMITOGENESIS_IN_THE_CONTEXT_OF_SPONDYLOCOSTAL_DYSOSTOSIS	0.069131	0.864341	0.028701	0.820144	0.93086	0.993083
GOBP_REGULATION_OF_PRODUCTION_OF_SMALL_RNA_INVOLVED_IN_GENE_SILENCING_BY_RNA	0.06924	0.865068	0.08146	0.931886	0.74864	0.97315
FIGUEROA_AML_METHYLATION_CLUSTER_4_UP	0.069302	0.865206	0.045631	0.870943	0.70366	0.967037
GOMF_OXYSTEROL_BINDING	0.069431	0.865858	0.1041	0.948601	0.61178	0.953493
PID_NFAT_TFPATHWAY	0.069456	0.865858	0.091054	0.939965	0.34819	0.90046
GOBP_ATRIOVENTRICULAR_VALVE_DEVELOPMENT	0.069511	0.865908	0.16046	0.968856	0.85114	0.984109
GOBP_CELLULAR_RESPONSE_TO_PEPTIDOGLYCAN	0.069651	0.866024	0.15843	0.968856	0.12272	0.799842
GOBP_POSITIVE_REGULATION_OF_CILIUM_ASSEMBLY	0.069722	0.866024	0.21233	0.997206	0.74955	0.97315
GOCC_HIPPOCAMPAL_MOSSY_FIBER	0.069696	0.866024	0.068962	0.920152	0.49225	0.934321
REACTOME_CHONDROITIN_SULFATE_BIOSYNTHESIS	0.069724	0.866024	0.1436	0.965016	7.8004e-05	0.265276
GOMF_TROPONIN_I_BINDING	0.069816	0.866199	0.17587	0.979102	0.56576	0.945564
HU_ANGIOGENESIS_UP	0.06984	0.866199	0.023619	0.819877	0.45312	0.927383
GOBP_OLIGOSACCHARIDE_CATABOLIC_PROCESS	0.069965	0.867117	0.075099	0.921477	0.78443	0.978994
GOBP_DNA_RECOMBINATION	0.070139	0.868318	0.068605	0.920152	0.10762	0.790635
WP_15Q133_COPY_NUMBER_VARIATION_SYNDROME	0.070164	0.868318	0.035237	0.83815	0.22984	0.867682
GOBP_PROTEIN_STABILIZATION	0.070326	0.86969	0.11355	0.95162	0.85484	0.985517
EPPERT_HSC_R	0.070699	0.869748	0.088951	0.937708	0.25397	0.868704
GOBP_ANTIFUNGAL_HUMORAL_RESPONSE	0.071077	0.869748	0.11076	0.95162	0.8817	0.98755
GOBP_LUTEINIZATION	0.07068	0.869748	0.075697	0.924935	0.13787	0.807807
GOBP_NEGATIVE_REGULATION_OF_CD4_POSITIVE_ALPHA_BETA_T_CELL_ACTIVATION	0.071087	0.869748	0.2058	0.992618	0.019391	0.627351
GOBP_NEGATIVE_REGULATION_OF_CGMP_MEDIATED_SIGNALING	0.070899	0.869748	0.10409	0.948601	0.87695	0.98727
GOBP_ONE_CARBON_METABOLIC_PROCESS	0.071065	0.869748	0.10153	0.946103	0.73564	0.971408
GOBP_POSITIVE_REGULATION_OF_ARP2_3_COMPLEX_MEDIATED_ACTIN_NUCLEATION	0.070939	0.869748	0.027614	0.820144	0.39855	0.915432
GOBP_POSITIVE_REGULATION_OF_CD4_POSITIVE_ALPHA_BETA_T_CELL_DIFFERENTIATION	0.070762	0.869748	0.5564	0.999999	0.25022	0.868704
GOBP_WATER_TRANSPORT	0.071069	0.869748	0.046398	0.872296	0.88273	0.98755
GOMF_N6_METHYLADENOSINE_CONTAINING_RNA_BINDING	0.071098	0.869748	0.064815	0.918009	0.60996	0.953338
GOMF_PSEUDOURIDINE_SYNTHASE_ACTIVITY	0.070615	0.869748	0.32765	0.999999	0.41002	0.916793
GRAESSMANN_RESPONSE_TO_MC_AND_SERUM_DEPRIVATION_DN	0.070882	0.869748	0.07515	0.921477	0.74018	0.972366
HOLLEMAN_ASPARAGINASE_RESISTANCE_B_ALL_UP	0.070803	0.869748	0.098807	0.944939	0.93966	0.993389
LEE_LIVER_CANCER_MYC_UP	0.070509	0.869748	0.18815	0.983684	0.35338	0.90173
REACTOME_RUNX2_REGULATES_CHONDROCYTE_MATURATION	0.070679	0.869748	0.15054	0.968856	0.15897	0.824888
GOMF_CXCR3_CHEMOKINE_RECEPTOR_BINDING	0.071272	0.87125	0.099463	0.944939	0.69258	0.964767
BANDRES_RESPONSE_TO_CARMUSTIN_MGMT_24HR_DN	0.071681	0.871473	0.13362	0.957469	0.9226	0.992597
BIOCARTA_ETS_PATHWAY	0.071936	0.871473	0.039781	0.863228	0.94181	0.993561
GOBP_ENSHEATHMENT_OF_NEURONS	0.072305	0.871473	0.21194	0.997206	0.27191	0.876836
GOBP_LOCOMOTION	0.071539	0.871473	0.46652	0.999999	0.76973	0.977187
GOBP_NEGATIVE_REGULATION_OF_EPIDERMIS_DEVELOPMENT	0.072265	0.871473	0.096745	0.944939	0.20921	0.857123
GOBP_NEGATIVE_REGULATION_OF_PLASMINOGEN_ACTIVATION	0.072523	0.871473	0.11093	0.95162	0.67903	0.963149
GOBP_NEGATIVE_REGULATION_OF_SYNAPTIC_TRANSMISSION	0.071819	0.871473	0.26057	0.999999	0.17252	0.832002
GOBP_POSITIVE_REGULATION_OF_CEREBELLAR_GRANULE_CELL_PRECURSOR_PROLIFERATION	0.071402	0.871473	0.096367	0.944128	0.77347	0.978043
GOBP_REGULATION_OF_B_CELL_RECEPTOR_SIGNALING_PATHWAY	0.071931	0.871473	0.83135	0.999999	0.057507	0.725063
GOBP_REGULATION_OF_DEVELOPMENTAL_GROWTH	0.072239	0.871473	0.088712	0.937688	0.73535	0.971393
GOBP_REGULATION_OF_INNATE_IMMUNE_RESPONSE	0.072382	0.871473	0.33664	0.999999	0.095411	0.779404
GOBP_RESPONSE_TO_ATP	0.072018	0.871473	0.27062	0.999999	0.41599	0.916793
GOBP_SMOOTHENED_SIGNALING_PATHWAY_INVOLVED_IN_VENTRAL_SPINAL_CORD_PATTERNING	0.072674	0.871473	0.059643	0.908785	0.36951	0.905222
GOCC_U5_SNRNP	0.07217	0.871473	0.015623	0.772249	0.27342	0.877075
GOMF_CYTOKINE_RECEPTOR_BINDING	0.071844	0.871473	0.42217	0.999999	0.38235	0.908916
GOMF_OXIDOREDUCTASE_ACTIVITY_ACTING_ON_PEROXIDE_AS_ACCEPTOR	0.072276	0.871473	0.068539	0.920152	0.91919	0.992569
GOMF_PHOSPHATIDYLINOSITOL_KINASE_ACTIVITY	0.072546	0.871473	0.010971	0.729543	0.66205	0.96149
GOMF_PROTEIN_TYROSINE_KINASE_ACTIVATOR_ACTIVITY	0.072642	0.871473	0.19501	0.984434	0.59559	0.950989
GOMF_TRANSCRIPTION_REGULATOR_INHIBITOR_ACTIVITY	0.071844	0.871473	0.077319	0.926982	0.35675	0.903243
GOMF_WD40_REPEAT_DOMAIN_BINDING	0.071593	0.871473	0.0028746	0.539064	0.19014	0.84383
IIZUKA_LIVER_CANCER_EARLY_RECURRENCE	0.072636	0.871473	0.18053	0.9799	0.23241	0.867682
KEGG_ALDOSTERONE_REGULATED_SODIUM_REABSORPTION	0.072428	0.871473	0.068295	0.920152	0.11097	0.791204
REACTOME_FATTY_ACIDS_BOUND_TO_GPR40_FFAR1_REGULATE_INSULIN_SECRETION	0.071629	0.871473	0.19191	0.984434	0.74341	0.972446
WP_MICRORNA_FOR_TARGETING_CANCER_GROWTH_AND_VASCULARIZATION_IN_GLIOBLASTOMA	0.072527	0.871473	0.055851	0.907089	0.80703	0.979883
WP_STRIATED_MUSCLE_CONTRACTION_PATHWAY	0.071391	0.871473	0.027221	0.820144	0.79292	0.979663
ZHAN_MULTIPLE_MYELOMA_CD1_AND_CD2_UP	0.071735	0.871473	0.28383	0.999999	0.93093	0.993083
ZHAN_MULTIPLE_MYELOMA_CD1_UP	0.072577	0.871473	0.054699	0.907089	0.1802	0.839544
SASAKI_ADULT_T_CELL_LEUKEMIA	0.072811	0.872501	0.17167	0.976214	0.79551	0.979663
GOBP_NEGATIVE_REGULATION_OF_TRANSCRIPTION_BY_RNA_POLYMERASE_II	0.073044	0.874676	0.12256	0.95452	0.82992	0.98218
BIOCARTA_NKT_PATHWAY	0.073858	0.875203	0.056597	0.907089	0.64524	0.959479
CHEOK_RESPONSE_TO_MERCAPTOPURINE_AND_HD_MTX_UP	0.073884	0.875203	0.10325	0.948601	0.75477	0.974117
GOBP_CARDIAC_MUSCLE_CELL_MYOBLAST_DIFFERENTIATION	0.073711	0.875203	0.055481	0.907089	0.68434	0.963794
GOBP_IMMUNE_RESPONSE_REGULATING_SIGNALING_PATHWAY	0.073415	0.875203	0.32992	0.999999	0.0081801	0.554949
GOBP_INTESTINAL_CHOLESTEROL_ABSORPTION	0.07376	0.875203	0.038585	0.855521	0.64948	0.960577
GOBP_PROTEIN_LOCALIZATION_TO_CYTOPLASMIC_STRESS_GRANULE	0.073788	0.875203	0.32121	0.999999	0.38812	0.910182
GOBP_REGULATION_OF_ALPHA_BETA_T_CELL_ACTIVATION	0.073679	0.875203	0.3623	0.999999	0.01563	0.597242
GOBP_REPRODUCTIVE_BEHAVIOR	0.073365	0.875203	0.0099641	0.711688	0.23136	0.867682
GOCC_AXON_HILLOCK	0.073267	0.875203	0.013809	0.743064	0.27662	0.878461
GOMF_TRAIL_BINDING	0.073705	0.875203	0.11944	0.95162	0.38728	0.910182
MYLLYKANGAS_AMPLIFICATION_HOT_SPOT_2	0.073963	0.875203	0.11066	0.95162	0.71735	0.968153
PID_TELOMERASE_PATHWAY	0.073945	0.875203	0.26531	0.999999	0.05339	0.717751
REACTOME_GRB2_EVENTS_IN_ERBB2_SIGNALING	0.073594	0.875203	0.14496	0.966624	0.12568	0.800988
REACTOME_SARS_COV_1_INFECTION	0.073675	0.875203	0.010045	0.711688	0.01121	0.579626
WP_FAMILIAL_HYPERLIPIDEMIA_TYPE_2	0.073167	0.875203	0.040344	0.863228	0.93967	0.993389
WP_SARSCOV2_AND_COVID19_PATHWAY	0.073503	0.875203	0.072192	0.920152	0.76148	0.974971
ZHANG_ANTIVIRAL_RESPONSE_TO_RIBAVIRIN_UP	0.073575	0.875203	0.029918	0.822978	0.83994	0.98359
GOBP_KERATINOCYTE_PROLIFERATION	0.074414	0.875665	0.061772	0.918009	0.34199	0.898596
GOBP_POSITIVE_REGULATION_OF_CELLULAR_RESPONSE_TO_TRANSFORMING_GROWTH_FACTOR_BETA_STIMULUS	0.074142	0.875665	0.10014	0.944939	0.41288	0.916793
GOBP_POSITIVE_REGULATION_OF_VASCULAR_ENDOTHELIAL_GROWTH_FACTOR_RECEPTOR_SIGNALING_PATHWAY	0.074321	0.875665	0.1639	0.972318	0.087599	0.768989
GOBP_REGULATION_OF_CHOLESTEROL_METABOLIC_PROCESS	0.074384	0.875665	0.077195	0.926982	0.049942	0.714267
GOBP_REGULATION_OF_RESPONSE_TO_REACTIVE_OXYGEN_SPECIES	0.074145	0.875665	0.12845	0.956125	0.83268	0.982604
WP_HEDGEHOG_SIGNALING_PATHWAY_WP47	0.074213	0.875665	0.023174	0.817533	0.83564	0.983121
WP_NUCLEAR_RECEPTORS	0.074309	0.875665	0.04551	0.870943	0.16256	0.826112
WP_REGULATORY_CIRCUITS_OF_THE_STAT3_SIGNALING_PATHWAY	0.074351	0.875665	0.093476	0.94143	0.099318	0.784494
GOBP_PULMONARY_ARTERY_MORPHOGENESIS	0.074486	0.875906	0.10167	0.946103	0.91159	0.991301
RIEGE_DELTANP63_DIRECT_TARGETS_UP	0.07458	0.876405	0.094207	0.94143	0.79414	0.979663
GOBP_RESOLUTION_OF_RECOMBINATION_INTERMEDIATES	0.074717	0.876597	0.026118	0.820144	0.44619	0.926303
GOCC_ASTER	0.074712	0.876597	0.031945	0.822978	0.98225	0.998738
SHETH_LIVER_CANCER_VS_TXNIP_LOSS_PAM3	0.074751	0.876597	0.081507	0.931886	0.40096	0.916333
REACTOME_HOMOLOGOUS_DNA_PAIRING_AND_STRAND_EXCHANGE	0.075048	0.879474	0.080161	0.929935	0.19476	0.845582
GOBP_INNATE_IMMUNE_RESPONSE_ACTIVATING_SIGNALING_PATHWAY	0.075221	0.880894	0.19853	0.986172	0.064724	0.738469
GOBP_INTRACELLULAR_OXYGEN_HOMEOSTASIS	0.075368	0.88136	0.15435	0.968856	0.57985	0.946941
GOBP_MESENCHYMAL_STEM_CELL_PROLIFERATION	0.075438	0.88136	0.12003	0.951829	0.38211	0.908727
GOBP_POSITIVE_REGULATION_OF_CENTRIOLE_ELONGATION	0.075341	0.88136	0.20686	0.992618	0.36626	0.903798
GOMF_PATCHED_BINDING	0.075495	0.88136	0.060004	0.909578	0.55326	0.94385
MIKKELSEN_ES_HCP_WITH_H3K27ME3	0.07552	0.88136	0.091872	0.939965	0.010397	0.566818
GOBP_ACTIVATION_OF_JANUS_KINASE_ACTIVITY	0.078955	0.881674	0.22416	0.999999	0.46787	0.93041
GOBP_AMINO_ACID_BETAINE_TRANSPORT	0.077154	0.881674	0.071635	0.920152	0.24174	0.868704
GOBP_AUTOPHAGOSOME_LYSOSOME_FUSION	0.075641	0.881674	0.037735	0.854043	0.22396	0.866751
GOBP_CELLULAR_COMPONENT_ASSEMBLY_INVOLVED_IN_MORPHOGENESIS	0.078294	0.881674	0.16011	0.968856	0.083489	0.76485
GOBP_DENTATE_GYRUS_DEVELOPMENT	0.075961	0.881674	0.030995	0.822978	0.92709	0.992878
GOBP_DICHOTOMOUS_SUBDIVISION_OF_AN_EPITHELIAL_TERMINAL_UNIT	0.078864	0.881674	0.21173	0.997206	0.71026	0.967687
GOBP_EOSINOPHIL_MEDIATED_IMMUNITY	0.07861	0.881674	0.072509	0.921477	0.0020723	0.517688
GOBP_GROWTH_PLATE_CARTILAGE_DEVELOPMENT	0.078782	0.881674	0.13609	0.960304	0.49862	0.935435
GOBP_IMMUNE_RESPONSE_REGULATING_CELL_SURFACE_RECEPTOR_SIGNALING_PATHWAY	0.075896	0.881674	0.43274	0.999999	0.0093719	0.555983
GOBP_INTRACILIARY_RETROGRADE_TRANSPORT	0.075827	0.881674	0.15638	0.968856	0.72196	0.969177
GOBP_LEUKOCYTE_DIFFERENTIATION	0.078346	0.881674	0.5165	0.999999	0.28366	0.88234
GOBP_MAST_CELL_MIGRATION	0.078923	0.881674	0.16884	0.974527	0.55255	0.943631
GOBP_MODIFICATION_OF_SYNAPTIC_STRUCTURE	0.078966	0.881674	0.24772	0.999999	0.23923	0.868704
GOBP_NEGATIVE_REGULATION_OF_DNA_BINDING	0.076906	0.881674	0.41493	0.999999	0.80049	0.979663
GOBP_NEGATIVE_REGULATION_OF_GLIAL_CELL_MIGRATION	0.078281	0.881674	0.036349	0.83815	0.86299	0.986218
GOBP_NEUTROPHIL_ACTIVATION_INVOLVED_IN_IMMUNE_RESPONSE	0.077779	0.881674	0.12656	0.956125	0.40451	0.916793
GOBP_PHOSPHOLIPID_BIOSYNTHETIC_PROCESS	0.078148	0.881674	0.023315	0.819593	0.060956	0.732692
GOBP_POSITIVE_REGULATION_OF_NIK_NF_KAPPAB_SIGNALING	0.075705	0.881674	0.60545	0.999999	0.5625	0.945156
GOBP_POSITIVE_REGULATION_OF_RESPONSE_TO_BIOTIC_STIMULUS	0.078211	0.881674	0.41583	0.999999	0.21772	0.865579
GOBP_PROGRAMMED_CELL_DEATH_INVOLVED_IN_CELL_DEVELOPMENT	0.077493	0.881674	0.091916	0.939965	0.81076	0.979883
GOBP_REGULATION_OF_AMYLOID_FIBRIL_FORMATION	0.076841	0.881674	0.28968	0.999999	0.10386	0.788354
GOBP_REGULATION_OF_DEFENSE_RESPONSE_TO_VIRUS	0.0776	0.881674	0.22639	0.999999	0.46946	0.93041
GOBP_REGULATION_OF_DOUBLE_STRAND_BREAK_REPAIR_VIA_HOMOLOGOUS_RECOMBINATION	0.078967	0.881674	0.12849	0.956125	0.47935	0.93041
GOBP_REGULATION_OF_EPIDERMIS_DEVELOPMENT	0.078525	0.881674	0.007415	0.651079	0.5239	0.939083
GOBP_REGULATION_OF_GLUTAMINE_FAMILY_AMINO_ACID_METABOLIC_PROCESS	0.078193	0.881674	0.032729	0.823214	0.32083	0.896826
GOBP_SPLICEOSOMAL_COMPLEX_ASSEMBLY	0.077016	0.881674	0.030979	0.822978	0.44499	0.92524
GOBP_TRAIL_ACTIVATED_APOPTOTIC_SIGNALING_PATHWAY	0.077088	0.881674	0.19866	0.986172	0.68604	0.964002
GOBP_TUMOR_NECROSIS_FACTOR_SUPERFAMILY_CYTOKINE_PRODUCTION	0.078586	0.881674	0.32777	0.999999	0.96588	0.99632
GOBP_T_CELL_ACTIVATION	0.078361	0.881674	0.57799	0.999999	0.4739	0.93041
GOCC_INCLUSION_BODY	0.077356	0.881674	0.15068	0.968856	0.86674	0.986218
GOCC_VESICLE_TETHERING_COMPLEX	0.078257	0.881674	0.17506	0.979102	0.77052	0.977549
GOMF_CYCLOHYDROLASE_ACTIVITY	0.077912	0.881674	0.13074	0.956125	0.71466	0.968061
GOMF_DEACETYLASE_ACTIVITY	0.076219	0.881674	0.34311	0.999999	0.81258	0.980302
GOMF_G_RICH_STRAND_TELOMERIC_DNA_BINDING	0.078585	0.881674	0.061037	0.913056	0.4686	0.93041
GOMF_INTRACELLULAR_CYCLIC_NUCLEOTIDE_ACTIVATED_MONOATOMIC_CATION_CHANNEL_ACTIVITY	0.078774	0.881674	0.15364	0.968856	0.82084	0.980734
GOMF_NUCLEOSOME_BINDING	0.077885	0.881674	0.37739	0.999999	0.80355	0.979875
GOMF_PHOSPHATIDYLINOSITOL_3_5_BISPHOSPHATE_5_PHOSPHATASE_ACTIVITY	0.076047	0.881674	0.24657	0.999999	0.43314	0.919689
GOMF_PHOSPHATIDYLINOSITOL_3_KINASE_ACTIVITY	0.077287	0.881674	0.079427	0.926986	0.83731	0.983479
HOFFMAN_CLOCK_TARGETS_UP	0.077728	0.881674	0.12355	0.95452	0.23908	0.868704
HOWLIN_CITED1_TARGETS_1_UP	0.078004	0.881674	0.091831	0.939965	0.1522	0.820028
JACKSON_DNMT1_TARGETS_UP	0.077775	0.881674	0.032176	0.822978	0.76027	0.97486
KEGG_GLYCOSPHINGOLIPID_BIOSYNTHESIS_LACTO_AND_NEOLACTO_SERIES	0.078446	0.881674	0.092237	0.939965	0.16591	0.828025
LIN_APC_TARGETS	0.076015	0.881674	0.15699	0.968856	0.68572	0.964002
LI_WILMS_TUMOR_VS_FETAL_KIDNEY_1_UP	0.077992	0.881674	0.061	0.913056	0.21666	0.865579
LY_AGING_OLD_UP	0.077505	0.881674	0.092989	0.940844	0.91669	0.992569
MOLENAAR_TARGETS_OF_CCND1_AND_CDK4_DN	0.078524	0.881674	0.079017	0.926982	0.723	0.969397
PID_ARF6_DOWNSTREAM_PATHWAY	0.077666	0.881674	0.074449	0.921477	0.027517	0.6814
REACTOME_ACTIVATED_NTRK2_SIGNALS_THROUGH_CDK5	0.075721	0.881674	0.047852	0.878742	0.18796	0.842865
REACTOME_ER_TO_GOLGI_ANTEROGRADE_TRANSPORT	0.077777	0.881674	0.088211	0.937259	0.020828	0.637314
REACTOME_FCERI_MEDIATED_NF_KB_ACTIVATION	0.078836	0.881674	0.17185	0.976214	0.20632	0.855046
REACTOME_INDUCTION_OF_CELL_CELL_FUSION	0.07613	0.881674	0.078846	0.926982	0.59892	0.950989
REACTOME_MECP2_REGULATES_TRANSCRIPTION_OF_NEURONAL_LIGANDS	0.077022	0.881674	0.059552	0.908785	0.11962	0.797988
REACTOME_MITOTIC_SPINDLE_CHECKPOINT	0.078637	0.881674	0.13468	0.958485	0.88412	0.98755
REACTOME_P75NTR_REGULATES_AXONOGENESIS	0.075796	0.881674	0.19985	0.987576	0.18558	0.841408
REACTOME_REGULATION_OF_GENE_EXPRESSION_IN_LATE_STAGE_BRANCHING_MORPHOGENESIS_PANCREATIC_BUD_PRECURSOR_CELLS	0.076888	0.881674	0.059374	0.908785	0.32979	0.8971
REACTOME_SENSING_OF_DNA_DOUBLE_STRAND_BREAKS	0.078155	0.881674	0.025592	0.820144	0.090885	0.772484
REACTOME_SIGNALING_BY_NOTCH1_T_7_9_NOTCH1_M1580_K2555_TRANSLOCATION_MUTANT	0.078014	0.881674	0.09839	0.944939	0.6334	0.957529
STARK_HYPPOCAMPUS_22Q11_DELETION_UP	0.078969	0.881674	0.23549	0.999999	0.19208	0.844977
SU_SALIVARY_GLAND	0.076921	0.881674	0.14178	0.964373	0.69718	0.965558
TONKS_TARGETS_OF_RUNX1_RUNX1T1_FUSION_HSC_UP	0.077666	0.881674	0.086645	0.931886	0.54046	0.941171
TORCHIA_TARGETS_OF_EWSR1_FLI1_FUSION_TOP20_UP	0.077496	0.881674	0.07311	0.921477	0.21864	0.865579
WP_INTERACTIONS_BETWEEN_IMMUNE_CELLS_AND_MICRORNAS_IN_TUMOR_MICROENVIRONMENT	0.078344	0.881674	0.15567	0.968856	0.71122	0.967687
WP_METABOLIC_PATHWAY_OF_LDL_HDL_AND_TG_INCLUDING_DISEASES	0.076427	0.881674	0.02868	0.820144	0.92134	0.992597
WP_SMALL_CELL_LUNG_CANCER	0.078024	0.881674	0.082793	0.931886	0.88163	0.98755
YAO_TEMPORAL_RESPONSE_TO_PROGESTERONE_CLUSTER_1	0.077943	0.881674	0.035676	0.83815	0.35015	0.900613
ZHAN_V1_LATE_DIFFERENTIATION_GENES_DN	0.076529	0.881674	0.14703	0.966746	0.54472	0.941181
GOBP_CARDIAC_CHAMBER_MORPHOGENESIS	0.07941	0.885435	0.11724	0.95162	0.84349	0.983991
GOBP_MESENCHYMAL_STEM_CELL_DIFFERENTIATION	0.079409	0.885435	0.099522	0.944939	0.37872	0.90783
GAUTSCHI_SRC_SIGNALING	0.079611	0.8861	0.070079	0.920152	0.40945	0.916793
GOBP_BEHAVIORAL_RESPONSE_TO_PAIN	0.079555	0.8861	0.040408	0.863228	0.067098	0.738469
GOBP_IRON_ION_TRANSPORT	0.079626	0.8861	0.14664	0.966746	0.5245	0.939083
GOBP_RIBONUCLEOSIDE_DIPHOSPHATE_BIOSYNTHETIC_PROCESS	0.07975	0.88632	0.021652	0.802397	0.61619	0.953918
REACTOME_DDX58_IFIH1_MEDIATED_INDUCTION_OF_INTERFERON_ALPHA_BETA	0.079706	0.88632	0.16222	0.97058	0.38671	0.909789
AMIT_EGF_RESPONSE_60_HELA	0.079947	0.886491	0.13568	0.960304	0.61529	0.953918
DACOSTA_UV_RESPONSE_VIA_ERCC3_UP	0.079932	0.886491	0.76345	0.999999	0.76919	0.97687
GOBP_DCMP_CATABOLIC_PROCESS	0.079885	0.886491	0.35375	0.999999	0.32511	0.8971
GOBP_POSITIVE_REGULATION_OF_STEM_CELL_PROLIFERATION	0.079974	0.886491	0.35563	0.999999	0.18685	0.842865
ELVIDGE_HYPOXIA_UP	0.080246	0.886543	0.085652	0.931886	0.049362	0.714267
GAUSSMANN_MLL_AF4_FUSION_TARGETS_G_DN	0.080267	0.886543	0.12857	0.956125	0.22393	0.866751
GOBP_CYSTEINE_METABOLIC_PROCESS	0.080461	0.886543	0.29141	0.999999	0.019515	0.627351
GOBP_DIADENOSINE_POLYPHOSPHATE_METABOLIC_PROCESS	0.080474	0.886543	0.14002	0.963422	0.98935	0.999529
GOBP_DNA_METHYLATION	0.080247	0.886543	0.065142	0.918009	0.23076	0.867682
GOBP_DORSAL_VENTRAL_PATTERN_FORMATION	0.080444	0.886543	0.16934	0.975053	0.9896	0.999529
GOBP_EMBRYONIC_CLEAVAGE	0.080474	0.886543	0.092695	0.940844	0.32286	0.8971
GOBP_REGULATION_OF_BICELLULAR_TIGHT_JUNCTION_ASSEMBLY	0.080333	0.886543	0.013011	0.743064	0.65933	0.961259
KAUFFMANN_DNA_REPAIR_GENES	0.080367	0.886543	0.31809	0.999999	0.25488	0.868704
ROPERO_HDAC2_TARGETS	0.0805	0.886543	0.040565	0.863228	0.974	0.997681
GOBP_POSITIVE_REGULATION_OF_MESENCHYMAL_STEM_CELL_PROLIFERATION	0.080871	0.890052	0.11667	0.95162	0.16653	0.828025
GOCC_U2_SNRNP	0.080925	0.89007	0.047043	0.877678	0.96712	0.99645
NGUYEN_NOTCH1_TARGETS_UP	0.081074	0.890557	0.14653	0.966746	0.99349	0.999886
REACTOME_HIV_TRANSCRIPTION_ELONGATION	0.081055	0.890557	0.058587	0.908785	0.52778	0.939435
GOMF_SMALL_PROTEIN_ACTIVATING_ENZYME_BINDING	0.081195	0.89131	0.25404	0.999999	0.10084	0.787205
ANDERSEN_CHOLANGIOCARCINOMA_CLASS2	0.085516	0.891316	0.13011	0.956125	0.91298	0.991525
BIOCARTA_CTBP1_PATHWAY	0.085824	0.891316	0.15702	0.968856	0.13861	0.808083
BIOCARTA_EPONFKB_PATHWAY	0.085434	0.891316	0.22594	0.999999	0.74044	0.972366
BIOCARTA_NOTCH_PATHWAY	0.084319	0.891316	0.51442	0.999999	0.61551	0.953918
BIOCARTA_RAC1_PATHWAY	0.086412	0.891316	0.089499	0.93825	0.34855	0.900613
BIOCARTA_TH1TH2_PATHWAY	0.086822	0.891316	0.14153	0.964373	0.17178	0.832002
BOYLAN_MULTIPLE_MYELOMA_C_CLUSTER_DN	0.085069	0.891316	0.023752	0.819877	0.31123	0.891751
BURTON_ADIPOGENESIS_12	0.084529	0.891316	0.039468	0.863228	0.46267	0.929696
CROMER_METASTASIS_DN	0.082902	0.891316	0.21852	0.998808	0.13738	0.807807
DUTTA_APOPTOSIS_VIA_NFKB	0.086857	0.891316	0.099294	0.944939	0.16485	0.828025
GARGALOVIC_RESPONSE_TO_OXIDIZED_PHOSPHOLIPIDS_CYAN_UP	0.085142	0.891316	0.41368	0.999999	0.58578	0.948629
GAVIN_FOXP3_TARGETS_CLUSTER_T4	0.088867	0.891316	0.15799	0.968856	0.36599	0.90376
GOBP_ACTIN_FILAMENT_BASED_MOVEMENT	0.082126	0.891316	0.058424	0.908785	0.1379	0.807807
GOBP_ADULT_HEART_DEVELOPMENT	0.082404	0.891316	0.26172	0.999999	0.29425	0.885353
GOBP_AXIAL_MESODERM_DEVELOPMENT	0.086172	0.891316	0.068742	0.920152	0.5829	0.948572
GOBP_BARBED_END_ACTIN_FILAMENT_CAPPING	0.082168	0.891316	0.013785	0.743064	0.77629	0.978341
GOBP_BONE_GROWTH	0.088597	0.891316	0.19886	0.986172	0.69623	0.965311
GOBP_CARBOHYDRATE_MEDIATED_SIGNALING	0.083945	0.891316	0.095423	0.942808	0.93637	0.993294
GOBP_CHEMOKINE_PRODUCTION	0.087999	0.891316	0.05506	0.907089	0.52596	0.939083
GOBP_CITRULLINE_METABOLIC_PROCESS	0.088455	0.891316	0.18204	0.9799	0.68257	0.963794
GOBP_CRANIAL_SUTURE_MORPHOGENESIS	0.083483	0.891316	0.10037	0.944959	0.47047	0.93041
GOBP_CRANIOFACIAL_SUTURE_MORPHOGENESIS	0.087379	0.891316	0.11132	0.95162	0.47062	0.93041
GOBP_DNA_REPAIR	0.081698	0.891316	0.078151	0.926982	0.48543	0.932562
GOBP_EARLY_ENDOSOME_TO_GOLGI_TRANSPORT	0.084898	0.891316	0.070059	0.920152	0.45627	0.927818
GOBP_EGG_ACTIVATION	0.083636	0.891316	0.038394	0.855497	0.4256	0.918826
GOBP_ENDOTHELIAL_CELL_MATRIX_ADHESION	0.08463	0.891316	0.047739	0.878742	0.90803	0.991131
GOBP_ERBB2_EGFR_SIGNALING_PATHWAY	0.084863	0.891316	0.21729	0.997961	0.034796	0.691949
GOBP_ETHANOL_OXIDATION	0.086368	0.891316	0.077197	0.926982	0.9469	0.994719
GOBP_GASTRULATION	0.083293	0.891316	0.05095	0.88948	0.83631	0.983208
GOBP_G_PROTEIN_COUPLED_ACETYLCHOLINE_RECEPTOR_SIGNALING_PATHWAY	0.086233	0.891316	0.34779	0.999999	0.077985	0.759823
GOBP_IRES_DEPENDENT_VIRAL_TRANSLATIONAL_INITIATION	0.087492	0.891316	0.07132	0.920152	0.39594	0.914816
GOBP_LIMB_BUD_FORMATION	0.086662	0.891316	0.067149	0.920152	0.9975	0.999952
GOBP_LIPID_DIGESTION	0.088371	0.891316	0.055306	0.907089	0.55027	0.942896
GOBP_MITOCHONDRION_LOCALIZATION	0.086778	0.891316	0.19468	0.984434	0.9402	0.993389
GOBP_MITOTIC_SISTER_CHROMATID_SEGREGATION	0.082457	0.891316	0.097399	0.944939	0.61604	0.953918
GOBP_MULTICELLULAR_ORGANISM_GROWTH	0.088609	0.891316	0.19437	0.984434	0.57953	0.946941
GOBP_MYELOID_CELL_DIFFERENTIATION	0.084601	0.891316	0.20776	0.993309	0.45947	0.928772
GOBP_NEGATIVE_REGULATION_OF_AMYLOID_FIBRIL_FORMATION	0.08375	0.891316	0.23409	0.999999	0.04787	0.711023
GOBP_NEGATIVE_REGULATION_OF_DNA_TEMPLATED_TRANSCRIPTION_ELONGATION	0.086124	0.891316	0.13043	0.956125	0.11676	0.796338
GOBP_NEGATIVE_REGULATION_OF_DOUBLE_STRAND_BREAK_REPAIR_VIA_NONHOMOLOGOUS_END_JOINING	0.081287	0.891316	0.23198	0.999999	0.56979	0.945564
GOBP_NEGATIVE_REGULATION_OF_MYOBLAST_DIFFERENTIATION	0.086691	0.891316	0.054977	0.907089	0.68312	0.963794
GOBP_NEGATIVE_REGULATION_OF_STRIATED_MUSCLE_CELL_APOPTOTIC_PROCESS	0.08166	0.891316	0.33608	0.999999	0.79236	0.979663
GOBP_NEGATIVE_REGULATION_OF_UBIQUITIN_PROTEIN_TRANSFERASE_ACTIVITY	0.083351	0.891316	0.28135	0.999999	0.014994	0.591794
GOBP_NEURAL_TUBE_DEVELOPMENT	0.081829	0.891316	0.15103	0.968856	0.57656	0.946601
GOBP_NUCLEAR_TRANSPORT	0.082827	0.891316	0.064033	0.918009	0.72667	0.970518
GOBP_OLIGOSACCHARIDE_METABOLIC_PROCESS	0.082897	0.891316	0.14779	0.966777	0.51583	0.938327
GOBP_ORGANIC_HYDROXY_COMPOUND_CATABOLIC_PROCESS	0.086334	0.891316	0.11604	0.95162	0.88088	0.98755
GOBP_PLASMA_MEMBRANE_TO_ENDOSOME_TRANSPORT	0.082559	0.891316	0.092316	0.939965	0.78085	0.978595
GOBP_POSITIVE_REGULATION_OF_BLOOD_BRAIN_BARRIER_PERMEABILITY	0.082684	0.891316	0.065058	0.918009	0.273	0.877075
GOBP_POSITIVE_REGULATION_OF_CHEMOKINE_PRODUCTION	0.088286	0.891316	0.077024	0.926982	0.49311	0.934321
GOBP_POSITIVE_REGULATION_OF_DEFENSE_RESPONSE_TO_VIRUS_BY_HOST	0.087576	0.891316	0.2264	0.999999	0.43463	0.920732
GOBP_POSITIVE_REGULATION_OF_MONOOXYGENASE_ACTIVITY	0.081309	0.891316	0.048361	0.880125	0.1625	0.826112
GOBP_POSITIVE_REGULATION_OF_NITRIC_OXIDE_SYNTHASE_ACTIVITY	0.085395	0.891316	0.038438	0.855497	0.38532	0.909789
GOBP_POSITIVE_REGULATION_OF_OXIDATIVE_STRESS_INDUCED_INTRINSIC_APOPTOTIC_SIGNALING_PATHWAY	0.081477	0.891316	0.27657	0.999999	0.57377	0.946601
GOBP_POSITIVE_REGULATION_OF_WNT_SIGNALING_PATHWAY	0.08206	0.891316	0.24485	0.999999	0.11125	0.791204
GOBP_PROTEIN_NEDDYLATION	0.087085	0.891316	0.016389	0.781491	0.99575	0.999886
GOBP_PROTEIN_OXIDATION	0.086386	0.891316	0.31556	0.999999	0.63619	0.95809
GOBP_PROTEIN_POLYUFMYLATION	0.08456	0.891316	0.16579	0.973184	0.10609	0.789822
GOBP_PROTEIN_UNFOLDING	0.085361	0.891316	0.10195	0.946374	0.47302	0.93041
GOBP_REGULATION_OF_CARDIAC_MUSCLE_CONTRACTION_BY_REGULATION_OF_THE_RELEASE_OF_SEQUESTERED_CALCIUM_ION	0.083255	0.891316	0.0066836	0.651079	0.7349	0.971393
GOBP_REGULATION_OF_CD4_POSITIVE_CD25_POSITIVE_ALPHA_BETA_REGULATORY_T_CELL_DIFFERENTIATION	0.087335	0.891316	0.057848	0.907089	0.18636	0.842559
GOBP_REGULATION_OF_DNA_RECOMBINATION	0.088375	0.891316	0.20981	0.996647	0.11504	0.791846
GOBP_REGULATION_OF_HEART_CONTRACTION	0.084272	0.891316	0.052849	0.898644	0.2175	0.865579
GOBP_REGULATION_OF_MODIFICATION_OF_SYNAPTIC_STRUCTURE	0.087844	0.891316	0.48355	0.999999	0.072555	0.756095
GOBP_REGULATION_OF_NITRIC_OXIDE_SYNTHASE_ACTIVITY	0.088084	0.891316	0.02988	0.822978	0.1288	0.80243
GOBP_REGULATION_OF_TRANSCRIPTION_REGULATORY_REGION_DNA_BINDING	0.084906	0.891316	0.44717	0.999999	0.24483	0.868704
GOBP_REGULATION_OF_VENTRICULAR_CARDIAC_MUSCLE_CELL_ACTION_POTENTIAL	0.088462	0.891316	0.050088	0.88657	0.57967	0.946941
GOBP_RELAXATION_OF_CARDIAC_MUSCLE	0.088199	0.891316	0.13966	0.962871	0.1218	0.799842
GOBP_RESPONSE_TO_ACTINOMYCIN_D	0.088306	0.891316	0.050525	0.88657	0.80273	0.979875
GOBP_RESPONSE_TO_MUSCLE_ACTIVITY	0.087107	0.891316	0.057676	0.907089	0.44968	0.927233
GOBP_TISSUE_MORPHOGENESIS	0.088834	0.891316	0.13828	0.961462	0.3551	0.903063
GOBP_TRANSDIFFERENTIATION	0.085931	0.891316	0.22488	0.999999	0.40329	0.916793
GOBP_TYROSINE_CATABOLIC_PROCESS	0.082454	0.891316	0.11153	0.95162	0.50282	0.93612
GOCC_CD40_RECEPTOR_COMPLEX	0.08863	0.891316	0.035549	0.83815	0.61783	0.953918
GOCC_CHROMATIN	0.083054	0.891316	0.14727	0.966746	0.96222	0.996302
GOCC_INTRACELLULAR_PROTEIN_CONTAINING_COMPLEX	0.082828	0.891316	0.033459	0.823377	0.61453	0.953918
GOCC_INTRACILIARY_TRANSPORT_PARTICLE_A	0.082646	0.891316	0.028119	0.820144	0.69709	0.965558
GOCC_PERICENTRIC_HETEROCHROMATIN	0.084156	0.891316	0.026512	0.820144	0.86828	0.986259
GOCC_PIP_BODY	0.085287	0.891316	0.080594	0.931625	0.34756	0.90046
GOCC_SIN3_TYPE_COMPLEX	0.086831	0.891316	0.17566	0.979102	0.026472	0.673924
GOMF_BRANCHED_CHAIN_AMINO_ACID_TRANSMEMBRANE_TRANSPORTER_ACTIVITY	0.082686	0.891316	0.071865	0.920152	0.82592	0.981288
GOMF_CALCIUM_MONOATOMIC_CATION_ANTIPORTER_ACTIVITY	0.086516	0.891316	0.19245	0.984434	0.30592	0.889359
GOMF_GDP_DISSOCIATION_INHIBITOR_BINDING	0.085875	0.891316	0.52233	0.999999	0.86701	0.986218
GOMF_INTRACELLULAR_CAMP_ACTIVATED_CATION_CHANNEL_ACTIVITY	0.083222	0.891316	0.12799	0.956125	0.85849	0.986039
GOMF_INTRAMEMBRANE_LIPID_TRANSPORTER_ACTIVITY	0.085231	0.891316	0.11255	0.95162	0.073126	0.757143
GOMF_LYSINE_N_ACETYLTRANSFERASE_ACTIVITY_ACTING_ON_ACETYL_PHOSPHATE_AS_DONOR	0.088229	0.891316	0.15046	0.968856	0.74935	0.97315
GOMF_NEUREGULIN_BINDING	0.081941	0.891316	0.081135	0.931886	0.94439	0.994218
GOMF_NF_KAPPAB_INDUCING_KINASE_ACTIVITY	0.087407	0.891316	0.079646	0.928239	0.59267	0.950989
GOMF_NOTCH_BINDING	0.085103	0.891316	0.0063779	0.651079	0.29719	0.88556
GOMF_NUCLEAR_RECEPTOR_ACTIVITY	0.086736	0.891316	0.14417	0.9653	0.40384	0.916793
GOMF_PROTEIN_LYSINE_DEACETYLASE_ACTIVITY	0.083364	0.891316	0.28107	0.999999	0.64387	0.959148
GOMF_RECEPTOR_ANTAGONIST_ACTIVITY	0.085152	0.891316	0.17642	0.979102	0.40345	0.916793
GOMF_SIGNALING_RECEPTOR_INHIBITOR_ACTIVITY	0.083342	0.891316	0.24773	0.999999	0.28686	0.884893
GOMF_TITIN_BINDING	0.084865	0.891316	0.20246	0.990498	0.68392	0.963794
GOMF_TRNA_BINDING	0.086206	0.891316	0.22754	0.999999	0.915	0.992252
GOMF_TRNA_SPECIFIC_ADENOSINE_DEAMINASE_ACTIVITY	0.087272	0.891316	0.036634	0.840654	0.82722	0.981288
HOLLERN_EMT_BREAST_TUMOR_DN	0.083749	0.891316	0.085205	0.931886	0.078575	0.759823
KANG_CISPLATIN_RESISTANCE_DN	0.083678	0.891316	0.026957	0.820144	0.93815	0.993294
KEGG_B_CELL_RECEPTOR_SIGNALING_PATHWAY	0.088315	0.891316	0.086285	0.931886	0.60524	0.951059
KEGG_GLYCOSAMINOGLYCAN_BIOSYNTHESIS_CHONDROITIN_SULFATE	0.087779	0.891316	0.23332	0.999999	0.15756	0.82325
KEGG_LONG_TERM_POTENTIATION	0.083414	0.891316	0.24197	0.999999	0.012483	0.580673
KEGG_OTHER_GLYCAN_DEGRADATION	0.082713	0.891316	0.043852	0.868381	0.24884	0.868704
KIM_TIAL1_TARGETS	0.086391	0.891316	0.1023	0.946414	0.42179	0.918155
KOKKINAKIS_METHIONINE_DEPRIVATION_96HR_DN	0.084741	0.891316	0.26068	0.999999	0.63806	0.958616
KUROZUMI_RESPONSE_TO_ONCOCYTIC_VIRUS	0.085494	0.891316	0.048194	0.880125	0.30494	0.889117
LIAN_NEUTROPHIL_GRANULE_CONSTITUENTS	0.087525	0.891316	0.11144	0.95162	0.41228	0.916793
LINDGREN_BLADDER_CANCER_CLUSTER_1_DN	0.081965	0.891316	0.10647	0.95162	0.87601	0.987167
LOPEZ_TRANSLATION_VIA_FN1_SIGNALING	0.081983	0.891316	0.056138	0.907089	0.29372	0.885353
MARKEY_RB1_ACUTE_LOF_UP	0.086193	0.891316	0.17186	0.976214	0.77952	0.978554
MARTIN_NFKB_TARGETS_DN	0.086979	0.891316	0.29517	0.999999	0.12504	0.800988
MCDOWELL_ACUTE_LUNG_INJURY_DN	0.085612	0.891316	0.12388	0.95452	0.82639	0.981288
MEISSNER_BRAIN_HCP_WITH_H3K4ME2_AND_H3K27ME3	0.082202	0.891316	0.050679	0.88657	0.41259	0.916793
NIKOLSKY_BREAST_CANCER_19P13_AMPLICON	0.081862	0.891316	0.11781	0.95162	0.32119	0.897044
PETROVA_ENDOTHELIUM_LYMPHATIC_VS_BLOOD_UP	0.087497	0.891316	0.12616	0.956125	0.46205	0.929696
PID_AR_TF_PATHWAY	0.087382	0.891316	0.29533	0.999999	0.365	0.903385
PID_RXR_VDR_PATHWAY	0.084732	0.891316	0.25119	0.999999	0.23531	0.867682
REACTOME_ACROSOME_REACTION_AND_SPERM_OOCYTE_MEMBRANE_BINDING	0.087031	0.891316	0.13887	0.961462	0.98423	0.998811
REACTOME_ACTIVATION_OF_ANTERIOR_HOX_GENES_IN_HINDBRAIN_DEVELOPMENT_DURING_EARLY_EMBRYOGENESIS	0.084493	0.891316	0.033366	0.823377	0.68355	0.963794
REACTOME_APC_CDC20_MEDIATED_DEGRADATION_OF_NEK2A	0.083764	0.891316	0.16647	0.973184	0.29176	0.885353
REACTOME_APC_C_CDC20_MEDIATED_DEGRADATION_OF_CYCLIN_B	0.084266	0.891316	0.19229	0.984434	0.2652	0.874995
REACTOME_HIV_ELONGATION_ARREST_AND_RECOVERY	0.088818	0.891316	0.17333	0.978845	0.48076	0.931087
REACTOME_INTERLEUKIN_2_FAMILY_SIGNALING	0.083596	0.891316	0.094676	0.941829	0.18338	0.840499
REACTOME_LATE_SARS_COV_2_INFECTION_EVENTS	0.08594	0.891316	0.049018	0.881607	0.43848	0.922816
REACTOME_MEIOTIC_RECOMBINATION	0.086558	0.891316	0.030585	0.822978	0.27887	0.879806
REACTOME_NOTCH3_INTRACELLULAR_DOMAIN_REGULATES_TRANSCRIPTION	0.081832	0.891316	0.16536	0.972935	0.51563	0.938327
REACTOME_REGULATION_OF_LIPID_METABOLISM_BY_PPARALPHA	0.088901	0.891316	0.051116	0.89055	0.02497	0.662732
REACTOME_SIALIC_ACID_METABOLISM	0.088847	0.891316	0.11794	0.95162	0.70758	0.967333
REACTOME_SODIUM_COUPLED_SULPHATE_DI_AND_TRI_CARBOXYLATE_TRANSPORTERS	0.081694	0.891316	0.13405	0.957635	0.27402	0.877075
RICKMAN_HEAD_AND_NECK_CANCER_F	0.0881	0.891316	0.08357	0.931886	0.71377	0.968061
RIZ_ERYTHROID_DIFFERENTIATION	0.088003	0.891316	0.11935	0.95162	0.45322	0.927383
RIZ_ERYTHROID_DIFFERENTIATION_CCNE1	0.087977	0.891316	0.14444	0.965432	0.56683	0.945564
SILIGAN_BOUND_BY_EWS_FLT1_FUSION	0.081966	0.891316	0.16677	0.973184	0.64552	0.959479
SMIRNOV_RESPONSE_TO_IR_6HR_DN	0.08424	0.891316	0.034528	0.83281	0.90206	0.989859
URS_ADIPOCYTE_DIFFERENTIATION_DN	0.083234	0.891316	0.026565	0.820144	0.034549	0.691143
WAESCH_ANAPHASE_PROMOTING_COMPLEX	0.088493	0.891316	0.033174	0.823377	0.52113	0.938984
WAMUNYOKOLI_OVARIAN_CANCER_LMP_UP	0.084964	0.891316	0.14386	0.9653	0.28902	0.884893
WANG_LSD1_TARGETS_DN	0.0844	0.891316	0.081599	0.931886	0.005194	0.550193
WHITFIELD_CELL_CYCLE_LITERATURE	0.083877	0.891316	0.28444	0.999999	0.51683	0.938327
WP_ACTIVATION_OF_NLRP3_INFLAMMASOME_BY_SARSCOV2	0.084979	0.891316	0.017088	0.785309	0.047378	0.710419
WP_ARACHIDONATE_EPOXYGENASE_EPOXIDE_HYDROLASE	0.084987	0.891316	0.14411	0.9653	0.078005	0.759823
WP_BRAINDERIVED_NEUROTROPHIC_FACTOR_BDNF_SIGNALING_PATHWAY	0.088119	0.891316	0.056277	0.907089	0.039681	0.701203
WP_CELL_CYCLE	0.087412	0.891316	0.15013	0.968856	0.93231	0.993218
WP_CONGENITAL_GENERALIZED_LIPODYSTROPHY	0.084545	0.891316	0.03859	0.855521	0.38623	0.909789
WP_GENE_REGULATORY_NETWORK_MODELLING_SOMITOGENESIS	0.088461	0.891316	0.078115	0.926982	0.97705	0.997809
WP_IL9_SIGNALING_PATHWAY	0.088004	0.891316	0.028791	0.820144	0.034727	0.691489
WP_INTERLEUKIN1_INDUCED_ACTIVATION_OF_NFKB	0.088765	0.891316	0.24334	0.999999	0.59672	0.950989
YIH_RESPONSE_TO_ARSENITE_C1	0.084837	0.891316	0.25978	0.999999	0.83914	0.983528
GOBP_METANEPHRIC_S_SHAPED_BODY_MORPHOGENESIS	0.08904	0.891999	0.071908	0.920152	0.32833	0.8971
GOMF_ACYLTRANSFERASE_ACTIVITY_ACYL_GROUPS_CONVERTED_INTO_ALKYL_ON_TRANSFER	0.089074	0.891999	0.11526	0.95162	0.12839	0.80243
GOBP_GOLGI_VESICLE_BUDDING	0.089318	0.89255	0.1305	0.956125	0.66855	0.962207
MIKKELSEN_DEDIFFERENTIATED_STATE_UP	0.089339	0.89255	0.045349	0.870697	0.040112	0.701203
WP_ALZHEIMERS_DISEASE	0.089299	0.89255	0.26935	0.999999	0.45078	0.927233
WP_ALZHEIMERS_DISEASE_AND_MIRNA_EFFECTS	0.089299	0.89255	0.26935	0.999999	0.45078	0.927233
GOBP_DNA_METABOLIC_PROCESS	0.08945	0.893134	0.15439	0.968856	0.16934	0.830273
GOBP_NEGATIVE_REGULATION_OF_INTERLEUKIN_1_ALPHA_PRODUCTION	0.089736	0.893367	0.1099	0.95162	0.4743	0.93041
GOBP_REGULATION_OF_CELLULAR_EXTRAVASATION	0.089624	0.893367	0.11051	0.95162	0.65983	0.961259
GOMF_CHEMOKINE_BINDING	0.089713	0.893367	0.046136	0.871987	0.73128	0.97121
GOMF_TUMOR_NECROSIS_FACTOR_RECEPTOR_BINDING	0.089544	0.893367	0.13414	0.957635	0.60586	0.951078
MUNSHI_MULTIPLE_MYELOMA_DN	0.089687	0.893367	0.19407	0.984434	0.99965	0.99997
KEGG_APOPTOSIS	0.089794	0.893421	0.054096	0.903667	0.57651	0.946601
PID_TAP63_PATHWAY	0.089886	0.893814	0.37167	0.999999	0.51811	0.938327
BIOCARTA_TID_PATHWAY	0.090102	0.895094	0.29819	0.999999	0.64857	0.960235
YAO_TEMPORAL_RESPONSE_TO_PROGESTERONE_CLUSTER_12	0.09012	0.895094	0.041465	0.863228	0.024187	0.653857
GOMF_DNA_BINDING_BENDING	0.090243	0.895468	0.22733	0.999999	0.52627	0.939083
REACTOME_APC_C_CDH1_MEDIATED_DEGRADATION_OF_CDC20_AND_OTHER_APC_C_CDH1_TARGETED_PROTEINS_IN_LATE_MITOSIS_EARLY_G1	0.090263	0.895468	0.16444	0.972626	0.36512	0.903385
GOBP_MORPHOGENESIS_OF_A_BRANCHING_STRUCTURE	0.090325	0.895561	0.14352	0.964972	0.33203	0.8971
GOBP_CORTICOTROPIN_SECRETION	0.09073	0.897307	0.079377	0.926986	0.35592	0.903222
GOBP_NEGATIVE_REGULATION_OF_RNA_BIOSYNTHETIC_PROCESS	0.090624	0.897307	0.16525	0.972935	0.7565	0.974535
GOBP_REGULATION_OF_RAB_PROTEIN_SIGNAL_TRANSDUCTION	0.090702	0.897307	0.25221	0.999999	0.83772	0.983479
GOMF_POLY_PURINE_TRACT_BINDING	0.090765	0.897307	0.086581	0.931886	0.63563	0.95809
WP_VITAMIN_D_METABOLISM	0.090695	0.897307	0.015709	0.774249	0.65287	0.961259
BIOCARTA_P35ALZHEIMERS_PATHWAY	0.090877	0.89743	0.055664	0.907089	0.46856	0.93041
GOBP_RHODOPSIN_MEDIATED_SIGNALING_PATHWAY	0.090883	0.89743	0.10059	0.94528	0.98484	0.998939
KYNG_DNA_DAMAGE_BY_GAMMA_RADIATION	0.09114	0.899445	0.018602	0.795293	0.49583	0.934391
CUI_TCF21_TARGETS_DN	0.091475	0.899718	0.27439	0.999999	0.88793	0.988022
GOBP_CARDIAC_VASCULAR_SMOOTH_MUSCLE_CELL_DIFFERENTIATION	0.091358	0.899718	0.11106	0.95162	0.21365	0.862265
GOBP_CELLULAR_RESPONSE_TO_GAMMA_RADIATION	0.092003	0.899718	0.057639	0.907089	0.8603	0.986152
GOBP_MITOTIC_SPINDLE_ASSEMBLY	0.09175	0.899718	0.08323	0.931886	0.22058	0.86614
GOBP_POSITIVE_REGULATION_OF_B_CELL_RECEPTOR_SIGNALING_PATHWAY	0.091799	0.899718	0.28654	0.999999	0.22304	0.866751
GOBP_REGULATION_OF_VASCULAR_ENDOTHELIAL_GROWTH_FACTOR_RECEPTOR_SIGNALING_PATHWAY	0.091489	0.899718	0.15045	0.968856	0.27789	0.8798
GOCC_INTRACILIARY_TRANSPORT_PARTICLE	0.09212	0.899718	0.021666	0.802397	0.19671	0.846169
GOCC_MANCHETTE	0.09125	0.899718	0.12647	0.956125	0.53261	0.939435
GOMF_CAMP_DEPENDENT_PROTEIN_KINASE_INHIBITOR_ACTIVITY	0.092024	0.899718	0.081052	0.931886	0.49815	0.935435
GOMF_CYTOKINE_BINDING	0.092084	0.899718	0.024073	0.819877	0.88737	0.988022
GOMF_DNA_APURINIC_OR_APYRIMIDINIC_SITE_ENDONUCLEASE_ACTIVITY	0.09202	0.899718	0.34401	0.999999	0.68419	0.963794
HAMAI_APOPTOSIS_VIA_TRAIL_UP	0.091469	0.899718	0.1794	0.9799	0.57903	0.946941
MORI_PRE_BI_LYMPHOCYTE_DN	0.09136	0.899718	0.10491	0.95162	0.47014	0.93041
REACTOME_CELLULAR_RESPONSES_TO_STIMULI	0.091775	0.899718	0.036368	0.83815	0.074136	0.757143
REACTOME_SEPARATION_OF_SISTER_CHROMATIDS	0.092077	0.899718	0.17374	0.978998	0.85868	0.986039
REACTOME_TRAFFICKING_OF_GLUR2_CONTAINING_AMPA_RECEPTORS	0.091633	0.899718	0.23104	0.999999	0.032471	0.687435
UZONYI_RESPONSE_TO_LEUKOTRIENE_AND_THROMBIN	0.09203	0.899718	0.10101	0.94528	0.6404	0.958616
WANG_IMMORTALIZED_BY_HOXA9_AND_MEIS1_UP	0.092053	0.899718	0.059645	0.908785	0.68117	0.963546
GOBP_POSITIVE_REGULATION_OF_CLATHRIN_DEPENDENT_ENDOCYTOSIS	0.092387	0.901718	0.063605	0.918009	0.53816	0.940959
GOBP_PROTEIN_LOCALIZATION_TO_NUCLEAR_ENVELOPE	0.092565	0.901718	0.11866	0.95162	0.8575	0.986039
GOCC_GOLGI_CISTERNA	0.092559	0.901718	0.37826	0.999999	0.049098	0.714267
GOMF_IMMUNOGLOBULIN_RECEPTOR_ACTIVITY	0.09259	0.901718	0.35891	0.999999	0.034386	0.691143
GOMF_TRANSCRIPTION_COACTIVATOR_BINDING	0.092472	0.901718	0.21559	0.997961	0.51906	0.938327
GOBP_ACTIN_MYOSIN_FILAMENT_SLIDING	0.093451	0.903212	0.11683	0.95162	0.26588	0.875053
GOBP_CALCIUM_ION_IMPORT_ACROSS_PLASMA_MEMBRANE	0.092975	0.903212	0.17364	0.978998	0.52649	0.939117
GOBP_GENITALIA_MORPHOGENESIS	0.092935	0.903212	0.131	0.956125	0.039358	0.700778
GOBP_INTERMEDIATE_FILAMENT_BASED_PROCESS	0.093461	0.903212	0.10146	0.946103	0.52951	0.939435
GOBP_LYMPHOCYTE_ACTIVATION_INVOLVED_IN_IMMUNE_RESPONSE	0.092943	0.903212	0.50587	0.999999	0.060053	0.73215
GOBP_NEGATIVE_REGULATION_OF_ENDOPEPTIDASE_ACTIVITY	0.0931	0.903212	0.067708	0.920152	0.34255	0.898596
GOMF_CALCITONIN_FAMILY_RECEPTOR_ACTIVITY	0.093401	0.903212	0.20127	0.988686	0.44921	0.927233
MIKKELSEN_IPS_LCP_WITH_H3K4ME3	0.09333	0.903212	0.079102	0.926982	0.21521	0.863681
REACTOME_TRANSCRIPTIONAL_REGULATION_BY_VENTX	0.093487	0.903212	0.12119	0.953119	0.72662	0.970518
RUIZ_TNC_TARGETS_DN	0.093275	0.903212	0.19566	0.984434	0.043851	0.705466
TAKEDA_TARGETS_OF_NUP98_HOXA9_FUSION_10D_UP	0.093202	0.903212	0.020777	0.802397	0.29412	0.885353
WARTERS_RESPONSE_TO_IR_SKIN	0.093205	0.903212	0.14636	0.966746	0.52245	0.938984
WP_ARYL_HYDROCARBON_RECEPTOR_PATHWAY_WP2586	0.092926	0.903212	0.30035	0.999999	0.59842	0.950989
WP_IL17_SIGNALING_PATHWAY	0.093253	0.903212	0.07776	0.926982	0.41598	0.916793
BIOCARTA_GRANULOCYTES_PATHWAY	0.095083	0.904055	0.1576	0.968856	0.76799	0.976455
BIOCARTA_S1P_PATHWAY	0.095228	0.904055	0.19603	0.984434	0.16632	0.828025
CHANDRAN_METASTASIS_TOP50_UP	0.096518	0.904055	0.5335	0.999999	0.67707	0.962964
GARGALOVIC_RESPONSE_TO_OXIDIZED_PHOSPHOLIPIDS_GREEN_DN	0.096809	0.904055	0.097146	0.944939	0.21526	0.863681
GOBP_3_UTR_MEDIATED_MRNA_STABILIZATION	0.0952	0.904055	0.023026	0.814	0.91108	0.991301
GOBP_ADRENAL_GLAND_DEVELOPMENT	0.096219	0.904055	0.022281	0.805506	0.7297	0.971153
GOBP_ALPHA_BETA_T_CELL_PROLIFERATION	0.094297	0.904055	0.079455	0.926986	0.60532	0.951059
GOBP_AMYLOID_BETA_CLEARANCE	0.094232	0.904055	0.38409	0.999999	0.1653	0.828025
GOBP_CALCITONIN_FAMILY_RECEPTOR_SIGNALING_PATHWAY	0.096238	0.904055	0.29991	0.999999	0.20526	0.855046
GOBP_CELLULAR_RESPONSE_TO_LEPTIN_STIMULUS	0.093965	0.904055	0.18735	0.983684	0.23966	0.868704
GOBP_ENDOCHONDRAL_BONE_MORPHOGENESIS	0.096957	0.904055	0.075142	0.921477	0.66292	0.96149
GOBP_HORMONE_MEDIATED_SIGNALING_PATHWAY	0.095912	0.904055	0.3039	0.999999	0.016588	0.612693
GOBP_INTERLEUKIN_2_PRODUCTION	0.096977	0.904055	0.057611	0.907089	0.41434	0.916793
GOBP_MATERNAL_PLACENTA_DEVELOPMENT	0.095394	0.904055	0.078699	0.926982	0.8207	0.980734
GOBP_MEMBRANE_DEPOLARIZATION_DURING_AV_NODE_CELL_ACTION_POTENTIAL	0.093939	0.904055	0.11301	0.95162	0.25825	0.870798
GOBP_NEGATIVE_REGULATION_OF_BIOSYNTHETIC_PROCESS	0.096084	0.904055	0.10716	0.95162	0.14844	0.817027
GOBP_NEGATIVE_REGULATION_OF_UBIQUITIN_PROTEIN_LIGASE_ACTIVITY	0.094386	0.904055	0.061568	0.91753	0.019466	0.627351
GOBP_NON_MEMBRANE_BOUNDED_ORGANELLE_ASSEMBLY	0.095809	0.904055	0.080808	0.931886	0.21682	0.865579
GOBP_OXIDATIVE_DEMETHYLATION	0.095371	0.904055	0.12942	0.956125	0.95069	0.994719
GOBP_POLYOL_BIOSYNTHETIC_PROCESS	0.095062	0.904055	0.037675	0.854043	0.19936	0.849646
GOBP_POLY_A_PLUS_MRNA_EXPORT_FROM_NUCLEUS	0.096572	0.904055	0.24828	0.999999	0.31503	0.893391
GOBP_POSITIVE_REGULATION_OF_IMMUNE_RESPONSE	0.096661	0.904055	0.62418	0.999999	0.048087	0.711023
GOBP_POSITIVE_REGULATION_OF_MUSCLE_CELL_DIFFERENTIATION	0.096881	0.904055	0.36525	0.999999	0.17752	0.839375
GOBP_POSITIVE_REGULATION_OF_REACTIVE_OXYGEN_SPECIES_METABOLIC_PROCESS	0.094424	0.904055	0.36938	0.999999	0.35939	0.903385
GOBP_POSITIVE_REGULATION_OF_VASCULAR_ENDOTHELIAL_GROWTH_FACTOR_SIGNALING_PATHWAY	0.095508	0.904055	0.15566	0.968856	0.84674	0.983991
GOBP_PROTEIN_LOCALIZATION_TO_CELL_PERIPHERY	0.095782	0.904055	0.074648	0.921477	0.21902	0.865579
GOBP_REGULATION_OF_ACTIN_FILAMENT_BASED_MOVEMENT	0.095053	0.904055	0.046426	0.872296	0.075082	0.757143
GOBP_REGULATION_OF_INTESTINAL_ABSORPTION	0.095991	0.904055	0.028697	0.820144	0.7465	0.973096
GOBP_REGULATION_OF_MESENCHYMAL_STEM_CELL_DIFFERENTIATION	0.09666	0.904055	0.17714	0.9799	0.11117	0.791204
GOBP_REGULATION_OF_ODONTOGENESIS_OF_DENTIN_CONTAINING_TOOTH	0.095344	0.904055	0.11499	0.95162	0.9856	0.999079
GOBP_REGULATION_OF_SYNAPTIC_VESICLE_RECYCLING	0.095737	0.904055	0.15949	0.968856	0.25107	0.868704
GOBP_REGULATION_OF_TRANSCRIPTION_ELONGATION_BY_RNA_POLYMERASE_II	0.095265	0.904055	0.035915	0.83815	0.071595	0.754446
GOBP_REGULATION_OF_TRANSFORMING_GROWTH_FACTOR_BETA1_PRODUCTION	0.095297	0.904055	0.18143	0.9799	0.1894	0.84383
GOBP_RESPONSE_TO_CORTISOL	0.095255	0.904055	0.094431	0.94143	0.19109	0.843989
GOBP_RETINAL_PIGMENT_EPITHELIUM_DEVELOPMENT	0.096894	0.904055	0.14949	0.968856	0.33024	0.8971
GOBP_SEQUESTERING_OF_BMP_IN_EXTRACELLULAR_MATRIX	0.094529	0.904055	0.082467	0.931886	0.72196	0.969177
GOBP_TAURINE_METABOLIC_PROCESS	0.096089	0.904055	0.18035	0.9799	0.44394	0.924663
GOBP_TOLL_LIKE_RECEPTOR_SIGNALING_PATHWAY	0.096741	0.904055	0.34762	0.999999	0.0097354	0.563064
GOBP_TRABECULA_MORPHOGENESIS	0.096204	0.904055	0.38924	0.999999	0.86547	0.986218
GOBP_TUMOR_NECROSIS_FACTOR_MEDIATED_SIGNALING_PATHWAY	0.096556	0.904055	0.18283	0.9799	0.59717	0.950989
GOBP_TYPE_II_INTERFERON_PRODUCTION	0.094693	0.904055	0.25578	0.999999	0.051911	0.717751
GOCC_CONTRACTILE_RING	0.094943	0.904055	0.32461	0.999999	0.79558	0.979663
GOCC_EARLY_PHAGOSOME	0.096666	0.904055	0.33416	0.999999	0.74612	0.973006
GOCC_STRIATED_MUSCLE_THIN_FILAMENT	0.094157	0.904055	0.045598	0.870943	0.20642	0.855046
GOMF_OXIDOREDUCTASE_ACTIVITY_ACTING_ON_SINGLE_DONORS_WITH_INCORPORATION_OF_MOLECULAR_OXYGEN	0.094892	0.904055	0.17286	0.977165	0.52565	0.939083
GOMF_PHOSPHATIDYLINOSITOL_4_PHOSPHATE_BINDING	0.09541	0.904055	0.24622	0.999999	0.88537	0.988022
HASEGAWA_TUMORIGENESIS_BY_RET_C634R	0.093823	0.904055	0.066406	0.918009	0.76486	0.975587
HOLLEMAN_ASPARAGINASE_RESISTANCE_ALL_DN	0.096096	0.904055	0.051488	0.891155	0.028943	0.6814
HOSHIDA_LIVER_CANCER_SURVIVAL_DN	0.094519	0.904055	0.35789	0.999999	0.69662	0.965311
KEGG_GLYCOSPHINGOLIPID_BIOSYNTHESIS_GLOBO_SERIES	0.09679	0.904055	0.019905	0.796115	0.67436	0.962964
KEGG_NOTCH_SIGNALING_PATHWAY	0.096645	0.904055	0.75812	0.999999	0.4996	0.935435
KYNG_RESPONSE_TO_H2O2	0.093971	0.904055	0.31552	0.999999	0.15081	0.817579
LUI_THYROID_CANCER_CLUSTER_3	0.094037	0.904055	0.2694	0.999999	0.15793	0.82325
NADLER_OBESITY_UP	0.096132	0.904055	0.069909	0.920152	0.79525	0.979663
PALOMERO_GSI_SENSITIVITY_UP	0.096967	0.904055	0.033207	0.823377	0.2484	0.868704
PELLICCIOTTA_HDAC_IN_ANTIGEN_PRESENTATION_UP	0.094499	0.904055	0.0765	0.926982	0.0020799	0.517688
PID_ERBB1_DOWNSTREAM_PATHWAY	0.096473	0.904055	0.058149	0.908785	0.14761	0.817027
REACTOME_SIGNALING_BY_ERBB2_IN_CANCER	0.093969	0.904055	0.24245	0.999999	0.12435	0.800988
REACTOME_SIGNALING_BY_FGFR4_IN_DISEASE	0.094651	0.904055	0.14322	0.964681	0.49899	0.935435
REACTOME_SYNTHESIS_OF_5_EICOSATETRAENOIC_ACIDS	0.095057	0.904055	0.17134	0.976214	0.68446	0.963794
TERAMOTO_OPN_TARGETS_CLUSTER_8	0.094382	0.904055	0.52511	0.999999	0.12893	0.80243
WP_QUERCETIN_AND_NFKB_AP1_INDUCED_APOPTOSIS	0.095159	0.904055	0.12769	0.956125	0.49426	0.934391
WP_STATIN_INHIBITION_OF_CHOLESTEROL_PRODUCTION	0.095744	0.904055	0.062864	0.918009	0.71931	0.968939
ZHOU_INFLAMMATORY_RESPONSE_LPS_UP	0.094197	0.904055	0.10745	0.95162	0.096161	0.779404
BILANGES_SERUM_SENSITIVE_GENES	0.097909	0.90607	0.065001	0.918009	0.79912	0.979663
GOBP_ALPHA_BETA_T_CELL_ACTIVATION	0.097458	0.90607	0.35988	0.999999	0.04177	0.7041
GOBP_DOUBLE_STRAND_BREAK_REPAIR_VIA_SYNTHESIS_DEPENDENT_STRAND_ANNEALING	0.097654	0.90607	0.16159	0.968856	0.14683	0.817027
GOBP_EMBRYONIC_FORELIMB_MORPHOGENESIS	0.098076	0.90607	0.092246	0.939965	0.70133	0.96668
GOBP_EMBRYONIC_MORPHOGENESIS	0.097623	0.90607	0.16938	0.975053	0.096022	0.779404
GOBP_FOREBRAIN_DORSAL_VENTRAL_PATTERN_FORMATION	0.098099	0.90607	0.12011	0.951829	0.20635	0.855046
GOBP_NEGATIVE_REGULATION_OF_TORC1_SIGNALING	0.097912	0.90607	0.12849	0.956125	0.9225	0.992597
GOBP_POSITIVE_REGULATION_OF_STRESS_ACTIVATED_PROTEIN_KINASE_SIGNALING_CASCADE	0.097298	0.90607	0.22802	0.999999	0.76386	0.975206
GOBP_PROTEIN_MODIFICATION_BY_SMALL_PROTEIN_CONJUGATION_OR_REMOVAL	0.097728	0.90607	0.17744	0.9799	0.065883	0.738469
GOBP_TRIGLYCERIDE_RICH_LIPOPROTEIN_PARTICLE_REMODELING	0.097495	0.90607	0.06634	0.918009	0.92371	0.992675
GOMF_TRANSCRIPTION_COREPRESSOR_ACTIVITY	0.098061	0.90607	0.096425	0.944128	0.55787	0.945121
NAKAMURA_LUNG_CANCER	0.097691	0.90607	0.17817	0.9799	0.24188	0.868704
REACTOME_DEFECTIVE_F9_ACTIVATION	0.097417	0.90607	0.015484	0.767609	0.56064	0.945121
REACTOME_THE_RETINOID_CYCLE_IN_CONES_DAYLIGHT_VISION	0.097331	0.90607	0.054974	0.907089	0.58678	0.948963
WINZEN_DEGRADED_VIA_KHSRP	0.098022	0.90607	0.14093	0.964373	0.0042808	0.550193
WP_TGFBETA_RECEPTOR_SIGNALING	0.09807	0.90607	0.0528	0.898644	0.5615	0.945121
ZHENG_BOUND_BY_FOXP3	0.097635	0.90607	0.16257	0.970891	0.52106	0.938984
WEIGEL_OXIDATIVE_STRESS_BY_HNE_AND_H2O2	0.098161	0.906151	0.16345	0.971105	0.96433	0.99632
GOBP_NEGATIVE_REGULATION_OF_NUCLEAR_DIVISION	0.098232	0.906314	0.027211	0.820144	0.36218	0.903385
REACTOME_LYSOSPHINGOLIPID_AND_LPA_RECEPTORS	0.098312	0.90656	0.19229	0.984434	0.032768	0.689311
BASAKI_YBX1_TARGETS_UP	0.10687	0.906852	0.11915	0.95162	0.63036	0.957255
BEGUM_TARGETS_OF_PAX3_FOXO1_FUSION_DN	0.10721	0.906852	0.096151	0.94408	0.97489	0.997681
BENITEZ_GBM_PROTEASOME_INHIBITION_RESPONSE	0.10546	0.906852	0.37682	0.999999	0.23399	0.867682
BLANCO_MELO_BRONCHIAL_EPITHELIAL_CELLS_INFLUENZA_A_INFECTION_DN	0.10608	0.906852	0.3375	0.999999	0.99268	0.999886
BROWNE_HCMV_INFECTION_2HR_DN	0.10166	0.906852	0.13241	0.956125	0.39369	0.913774
CHEN_HOXA5_TARGETS_9HR_UP	0.10014	0.906852	0.069935	0.920152	0.93357	0.99328
CHOI_ATL_ACUTE_STAGE	0.10571	0.906852	0.073344	0.921477	0.24493	0.868704
DITTMER_PTHLH_TARGETS_UP	0.10096	0.906852	0.43525	0.999999	0.86802	0.986259
FERRANDO_LYL1_NEIGHBORS	0.10169	0.906852	0.31482	0.999999	0.3199	0.896422
FLORIO_NEOCORTEX_BASAL_RADIAL_GLIA_DN	0.099542	0.906852	0.040806	0.863228	0.56462	0.945519
GARGALOVIC_RESPONSE_TO_OXIDIZED_PHOSPHOLIPIDS_BLUE_UP	0.10679	0.906852	0.1834	0.980979	0.81871	0.980734
GLINSKY_CANCER_DEATH_UP	0.1032	0.906852	0.057364	0.907089	0.35009	0.900613
GOBP_CARBOHYDRATE_HOMEOSTASIS	0.09947	0.906852	0.05788	0.907089	0.029395	0.682831
GOBP_CARDIAC_CHAMBER_DEVELOPMENT	0.10477	0.906852	0.21074	0.997206	0.71857	0.968805
GOBP_CARDIAC_MYOFIBRIL_ASSEMBLY	0.10703	0.906852	0.10794	0.95162	0.53814	0.940959
GOBP_CELL_CYCLE_PHASE_TRANSITION	0.10666	0.906852	0.095904	0.943678	0.49222	0.934321
GOBP_CERAMIDE_1_PHOSPHATE_TRANSPORT	0.10011	0.906852	0.12954	0.956125	0.51509	0.938327
GOBP_CONSTITUTIVE_SECRETORY_PATHWAY	0.099408	0.906852	0.08229	0.931886	0.83405	0.982604
GOBP_DEFENSE_RESPONSE_TO_TUMOR_CELL	0.10684	0.906852	0.10914	0.95162	0.55717	0.945121
GOBP_DETECTION_OF_MOLECULE_OF_BACTERIAL_ORIGIN	0.1073	0.906852	0.1301	0.956125	0.54874	0.942809
GOBP_DIACYLGLYCEROL_BIOSYNTHETIC_PROCESS	0.105	0.906852	0.011665	0.731925	0.92571	0.992878
GOBP_DNA_METHYLATION_INVOLVED_IN_GAMETE_GENERATION	0.10524	0.906852	0.11947	0.95162	0.16059	0.825184
GOBP_DNA_REPLICATION	0.10629	0.906852	0.16318	0.971105	0.52825	0.939435
GOBP_DTMP_METABOLIC_PROCESS	0.10366	0.906852	0.18884	0.983684	0.70822	0.967458
GOBP_EMBRYONIC_SKELETAL_JOINT_DEVELOPMENT	0.10106	0.906852	0.24819	0.999999	0.82988	0.98218
GOBP_ENDOCRINE_HORMONE_SECRETION	0.1071	0.906852	0.046593	0.873003	0.031403	0.686584
GOBP_ENDOMEMBRANE_SYSTEM_ORGANIZATION	0.10294	0.906852	0.19286	0.984434	0.032037	0.686584
GOBP_ENUCLEATE_ERYTHROCYTE_DIFFERENTIATION	0.10439	0.906852	0.17778	0.9799	0.6823	0.963794
GOBP_ESTABLISHMENT_OF_PROTEIN_LOCALIZATION_TO_CHROMOSOME	0.10226	0.906852	0.26903	0.999999	0.83175	0.982568
GOBP_FOREBRAIN_NEURON_FATE_COMMITMENT	0.10449	0.906852	0.056071	0.907089	0.89506	0.988566
GOBP_FRUCTOSE_TRANSMEMBRANE_TRANSPORT	0.10308	0.906852	0.18289	0.9799	0.67899	0.963149
GOBP_GLYCOSYLATION	0.1	0.906852	0.16621	0.973184	0.45478	0.927691
GOBP_HEART_TRABECULA_MORPHOGENESIS	0.10194	0.906852	0.41702	0.999999	0.4421	0.92428
GOBP_HINDBRAIN_DEVELOPMENT	0.10039	0.906852	0.25049	0.999999	0.24143	0.868704
GOBP_INTESTINAL_EPITHELIAL_CELL_MATURATION	0.10584	0.906852	0.18483	0.981647	0.38783	0.910182
GOBP_INTRACELLULAR_ESTROGEN_RECEPTOR_SIGNALING_PATHWAY	0.1056	0.906852	0.15842	0.968856	0.10388	0.788354
GOBP_INTRACELLULAR_POTASSIUM_ION_HOMEOSTASIS	0.09864	0.906852	0.1279	0.956125	0.54383	0.941171
GOBP_JNK_CASCADE	0.10381	0.906852	0.33773	0.999999	0.96436	0.99632
GOBP_LEUKOCYTE_ADHESION_TO_ARTERIAL_ENDOTHELIAL_CELL	0.098811	0.906852	0.10573	0.95162	0.64098	0.958616
GOBP_LEUKOCYTE_MEDIATED_CYTOTOXICITY	0.1006	0.906852	0.071311	0.920152	0.39308	0.91348
GOBP_LYMPHANGIOGENESIS	0.098853	0.906852	0.10056	0.94528	0.58487	0.948629
GOBP_LYMPH_VESSEL_DEVELOPMENT	0.10358	0.906852	0.051366	0.891155	0.45037	0.927233
GOBP_MAMMARY_GLAND_FORMATION	0.10676	0.906852	0.096906	0.944939	0.94797	0.994719
GOBP_MESODERMAL_CELL_DIFFERENTIATION	0.10046	0.906852	0.090771	0.939965	0.96387	0.99632
GOBP_MITRAL_VALVE_DEVELOPMENT	0.10432	0.906852	0.20339	0.990958	0.70667	0.967256
GOBP_NATURAL_KILLER_CELL_CHEMOTAXIS	0.10511	0.906852	0.10921	0.95162	0.98202	0.998732
GOBP_NEGATIVE_REGULATION_OF_CELLULAR_EXTRAVASATION	0.10501	0.906852	0.057316	0.907089	0.30449	0.889117
GOBP_NEGATIVE_REGULATION_OF_GENE_EXPRESSION_VIA_CHROMOSOMAL_DNA_CYTOSINE_METHYLATION	0.10164	0.906852	0.048289	0.880125	0.8998	0.989098
GOBP_NEGATIVE_REGULATION_OF_INTRACELLULAR_STEROID_HORMONE_RECEPTOR_SIGNALING_PATHWAY	0.10176	0.906852	0.091648	0.939965	0.075081	0.757143
GOBP_NEGATIVE_REGULATION_OF_JNK_CASCADE	0.10732	0.906852	0.35937	0.999999	0.93024	0.993083
GOBP_NEGATIVE_REGULATION_OF_METALLOPEPTIDASE_ACTIVITY	0.1056	0.906852	0.10556	0.95162	0.9679	0.996464
GOBP_NEGATIVE_REGULATION_OF_MYELINATION	0.10561	0.906852	0.11468	0.95162	0.032383	0.686584
GOBP_NEGATIVE_REGULATION_OF_TRANSFORMING_GROWTH_FACTOR_BETA1_PRODUCTION	0.098454	0.906852	0.17957	0.9799	0.029621	0.684405
GOBP_OXALATE_TRANSPORT	0.10364	0.906852	0.19699	0.985068	0.14755	0.817027
GOBP_POSITIVE_REGULATION_OF_AMYLOID_BETA_FORMATION	0.10581	0.906852	0.034046	0.831779	0.54914	0.942809
GOBP_POSITIVE_REGULATION_OF_CELL_MIGRATION_BY_VASCULAR_ENDOTHELIAL_GROWTH_FACTOR_SIGNALING_PATHWAY	0.10182	0.906852	0.096387	0.944128	0.57568	0.946601
GOBP_POSITIVE_REGULATION_OF_DOUBLE_STRAND_BREAK_REPAIR	0.10643	0.906852	0.16688	0.973184	0.768	0.976455
GOBP_POSITIVE_REGULATION_OF_GRANULOCYTE_MACROPHAGE_COLONY_STIMULATING_FACTOR_PRODUCTION	0.10718	0.906852	0.10198	0.946374	0.92436	0.992747
GOBP_POSITIVE_REGULATION_OF_INTRINSIC_APOPTOTIC_SIGNALING_PATHWAY_IN_RESPONSE_TO_DNA_DAMAGE	0.10584	0.906852	0.11897	0.95162	0.95604	0.995583
GOBP_POSITIVE_REGULATION_OF_MYELOID_LEUKOCYTE_MEDIATED_IMMUNITY	0.10652	0.906852	0.098649	0.944939	0.0068435	0.550193
GOBP_POSITIVE_REGULATION_OF_PROTEIN_CATABOLIC_PROCESS	0.10508	0.906852	0.16665	0.973184	0.18771	0.842865
GOBP_POSITIVE_REGULATION_OF_TISSUE_REMODELING	0.10381	0.906852	0.077658	0.926982	0.49491	0.934391
GOBP_PYRIMIDINE_DEOXYRIBONUCLEOTIDE_METABOLIC_PROCESS	0.10576	0.906852	0.46503	0.999999	0.69787	0.96564
GOBP_REGULATION_OF_BLOOD_VESSEL_REMODELING	0.099383	0.906852	0.049595	0.88657	0.86508	0.986218
GOBP_REGULATION_OF_CALCIDIOL_1_MONOOXYGENASE_ACTIVITY	0.10136	0.906852	0.043057	0.863228	0.052499	0.717751
GOBP_REGULATION_OF_DOUBLE_STRAND_BREAK_REPAIR	0.10738	0.906852	0.29544	0.999999	0.77767	0.978444
GOBP_REGULATION_OF_MONOCYTE_DIFFERENTIATION	0.10527	0.906852	0.10778	0.95162	0.16426	0.828025
GOBP_REGULATION_OF_MYELOID_CELL_APOPTOTIC_PROCESS	0.1004	0.906852	0.14406	0.9653	0.54498	0.941291
GOBP_REGULATION_OF_RECEPTOR_SIGNALING_PATHWAY_VIA_STAT	0.10226	0.906852	0.12872	0.956125	0.077032	0.757143
GOBP_REGULATION_OF_REMOVAL_OF_SUPEROXIDE_RADICALS	0.10201	0.906852	0.084878	0.931886	0.47001	0.93041
GOBP_REGULATION_OF_TELOMERE_MAINTENANCE	0.10372	0.906852	0.192	0.984434	0.43855	0.922816
GOBP_RESPONSE_TO_TRANSFORMING_GROWTH_FACTOR_BETA	0.10629	0.906852	0.30612	0.999999	0.31496	0.893391
GOBP_SKELETAL_SYSTEM_MORPHOGENESIS	0.10053	0.906852	0.15903	0.968856	0.32955	0.8971
GOBP_SKIN_MORPHOGENESIS	0.10464	0.906852	0.25901	0.999999	0.59967	0.950989
GOBP_SNO_S_RNA_PROCESSING	0.10364	0.906852	0.043867	0.868381	0.32116	0.897044
GOBP_TELOMERE_CAPPING	0.10068	0.906852	0.23919	0.999999	0.1333	0.805405
GOBP_TELOMERE_TETHERING_AT_NUCLEAR_PERIPHERY	0.098801	0.906852	0.46747	0.999999	0.11795	0.796581
GOBP_TENDON_DEVELOPMENT	0.1047	0.906852	0.15528	0.968856	0.51829	0.938327
GOBP_TRANSMEMBRANE_RECEPTOR_PROTEIN_SERINE_THREONINE_KINASE_SIGNALING_PATHWAY	0.10343	0.906852	0.32729	0.999999	0.29618	0.885353
GOBP_TRANSMEMBRANE_RECEPTOR_PROTEIN_TYROSINE_PHOSPHATASE_SIGNALING_PATHWAY	0.10762	0.906852	0.13899	0.961462	0.48428	0.932297
GOBP_U2_TYPE_PRESPLICEOSOME_ASSEMBLY	0.1028	0.906852	0.059966	0.909578	0.9528	0.995089
GOBP_VASCULAR_ENDOTHELIAL_GROWTH_FACTOR_SIGNALING_PATHWAY	0.099224	0.906852	0.078098	0.926982	0.92261	0.992597
GOCC_ARP2_3_PROTEIN_COMPLEX	0.10729	0.906852	0.22869	0.999999	0.36937	0.905222
GOCC_AXON_INITIAL_SEGMENT	0.1037	0.906852	0.15122	0.968856	0.1213	0.799842
GOCC_CALCITONIN_FAMILY_RECEPTOR_COMPLEX	0.098994	0.906852	0.19531	0.984434	0.30746	0.889515
GOCC_GABA_ERGIC_SYNAPSE	0.10426	0.906852	0.35528	0.999999	0.5444	0.941181
GOCC_GROWTH_CONE_MEMBRANE	0.10442	0.906852	0.29259	0.999999	0.33501	0.8971
GOCC_MKS_COMPLEX	0.10518	0.906852	0.2396	0.999999	0.016755	0.612693
GOCC_MYELIN_SHEATH_ADAXONAL_REGION	0.099888	0.906852	0.11913	0.95162	0.029392	0.682831
GOCC_NODE_OF_RANVIER	0.10043	0.906852	0.099756	0.944939	0.10431	0.788354
GOCC_OUTER_KINETOCHORE	0.10379	0.906852	0.22885	0.999999	0.79772	0.979663
GOCC_PROTEASE_INHIBITOR_COMPLEX	0.10282	0.906852	0.1601	0.968856	0.68877	0.964002
GOCC_PROTEASOME_ACCESSORY_COMPLEX	0.10594	0.906852	0.11304	0.95162	0.63934	0.958616
GOCC_SECONDARY_LYSOSOME	0.10581	0.906852	0.21017	0.997135	0.087179	0.768095
GOCC_SPECIFIC_GRANULE_MEMBRANE	0.10215	0.906852	0.074785	0.921477	0.039033	0.69865
GOCC_TRANSCRIPTION_REGULATOR_COMPLEX	0.10644	0.906852	0.13393	0.957635	0.79797	0.979663
GOCC_UBIQUITIN_CONJUGATING_ENZYME_COMPLEX	0.10191	0.906852	0.23117	0.999999	0.94522	0.994456
GOMF_ADENYLATE_CYCLASE_ACTIVATOR_ACTIVITY	0.10135	0.906852	0.1025	0.947326	0.6778	0.962964
GOMF_CAMP_DEPENDENT_PROTEIN_KINASE_REGULATOR_ACTIVITY	0.098804	0.906852	0.095038	0.942289	0.37643	0.907593
GOMF_ENDODEOXYRIBONUCLEASE_ACTIVITY_PRODUCING_5_PHOSPHOMONOESTERS	0.10644	0.906852	0.10667	0.95162	0.59244	0.950989
GOMF_FUCOSYLTRANSFERASE_ACTIVITY	0.10106	0.906852	0.028877	0.820144	0.15919	0.824888
GOMF_G_PROTEIN_COUPLED_RECEPTOR_KINASE_ACTIVITY	0.10076	0.906852	0.080462	0.931218	0.78964	0.978994
GOMF_HYALURONIC_ACID_BINDING	0.10146	0.906852	0.027988	0.820144	0.95493	0.99538
GOMF_METALLOENDOPEPTIDASE_INHIBITOR_ACTIVITY	0.10773	0.906852	0.085986	0.931886	0.16812	0.829986
GOMF_MHC_CLASS_I_RECEPTOR_ACTIVITY	0.1015	0.906852	0.25288	0.999999	0.16945	0.830273
GOMF_PASSIVE_TRANSMEMBRANE_TRANSPORTER_ACTIVITY	0.10085	0.906852	0.18727	0.983684	0.18228	0.840499
GOMF_PEPTIDE_TRANSMEMBRANE_TRANSPORTER_ACTIVITY	0.1062	0.906852	0.065647	0.918009	0.47103	0.93041
GOMF_PHOSPHATIDYLINOSITOL_3_4_BISPHOSPHATE_BINDING	0.10484	0.906852	0.34181	0.999999	0.53877	0.940992
GOMF_PHOSPHATIDYLINOSITOL_MONOPHOSPHATE_PHOSPHATASE_ACTIVITY	0.10345	0.906852	0.22993	0.999999	0.47734	0.93041
GOMF_PURINE_NUCLEOTIDE_BINDING	0.10527	0.906852	0.13829	0.961462	0.32566	0.8971
GOMF_SCAFFOLD_PROTEIN_BINDING	0.10434	0.906852	0.38999	0.999999	0.045513	0.707797
GOMF_SEQUENCE_SPECIFIC_SINGLE_STRANDED_DNA_BINDING	0.10178	0.906852	0.086438	0.931886	0.65722	0.961259
GOMF_SIALIC_ACID_BINDING	0.10749	0.906852	0.076764	0.926982	0.2509	0.868704
GOMF_TAT_PROTEIN_BINDING	0.10321	0.906852	0.086175	0.931886	0.8076	0.979883
GRAHAM_CML_QUIESCENT_VS_CML_DIVIDING_UP	0.10221	0.906852	0.50716	0.999999	0.2913	0.885353
HOFMANN_MYELODYSPLASTIC_SYNDROM_LOW_RISK_UP	0.10105	0.906852	0.31316	0.999999	0.96126	0.996298
HSIAO_HOUSEKEEPING_GENES	0.10766	0.906852	0.18078	0.9799	0.354	0.902055
JOHANSSON_GLIOMAGENESIS_BY_PDGFB_UP	0.10268	0.906852	0.043111	0.863228	0.42362	0.918541
JOHNSTONE_PARVB_TARGETS_1_DN	0.10376	0.906852	0.063354	0.918009	0.34386	0.898596
KEGG_AUTOIMMUNE_THYROID_DISEASE	0.10191	0.906852	0.41992	0.999999	0.281	0.88121
KESHELAVA_MULTIPLE_DRUG_RESISTANCE	0.10714	0.906852	0.23554	0.999999	0.12895	0.80243
LANDIS_ERBB2_BREAST_PRENEOPLASTIC_DN	0.10665	0.906852	0.19749	0.985068	0.080169	0.760524
MANNE_COVID19_COMBINED_COHORT_VS_HEALTHY_DONOR_PLATELETS_UP	0.10243	0.906852	0.010144	0.713818	0.76892	0.976625
MARTIN_VIRAL_GPCR_SIGNALING_UP	0.10482	0.906852	0.087159	0.934459	0.3246	0.8971
MATZUK_SPERMATID_DIFFERENTIATION	0.10601	0.906852	0.071565	0.920152	0.98064	0.998192
MINGUEZ_LIVER_CANCER_VASCULAR_INVASION_UP	0.10375	0.906852	0.36871	0.999999	0.62624	0.956589
MORI_LARGE_PRE_BII_LYMPHOCYTE_DN	0.099761	0.906852	0.16157	0.968856	0.74855	0.97315
MULLIGHAN_MLL_SIGNATURE_2_UP	0.10291	0.906852	0.065694	0.918009	0.49471	0.934391
PARK_HSC_VS_MULTIPOTENT_PROGENITORS_DN	0.10348	0.906852	0.030791	0.822978	0.25959	0.871484
PID_CD8_TCR_DOWNSTREAM_PATHWAY	0.10478	0.906852	0.053059	0.899298	0.32093	0.896958
PID_PDGFRB_PATHWAY	0.10322	0.906852	0.17312	0.978309	0.51278	0.938327
PID_RB_1PATHWAY	0.10224	0.906852	0.20791	0.993309	0.51808	0.938327
PID_TNF_PATHWAY	0.1018	0.906852	0.19875	0.986172	0.13105	0.80243
PROVENZANI_METASTASIS_UP	0.10418	0.906852	0.25958	0.999999	0.09699	0.779404
PUIFFE_INVASION_INHIBITED_BY_ASCITES_UP	0.10123	0.906852	0.05963	0.908785	0.081862	0.760646
RATTENBACHER_BOUND_BY_CELF1	0.10488	0.906852	0.026187	0.820144	0.050598	0.714267
REACTOME_ACTIVATED_NTRK2_SIGNALS_THROUGH_FRS2_AND_FRS3	0.10772	0.906852	0.066499	0.918009	0.021324	0.644038
REACTOME_BUTYROPHILIN_BTN_FAMILY_INTERACTIONS	0.10548	0.906852	0.051037	0.890085	0.65918	0.961259
REACTOME_CYTOKINE_SIGNALING_IN_IMMUNE_SYSTEM	0.10453	0.906852	0.18868	0.983684	0.15998	0.825114
REACTOME_CYTOSOLIC_SENSORS_OF_PATHOGEN_ASSOCIATED_DNA	0.098559	0.906852	0.22529	0.999999	0.89063	0.988022
REACTOME_DEFECTIVE_CHST6_CAUSES_MCDC1	0.10764	0.906852	0.10906	0.95162	0.63055	0.957255
REACTOME_DEFECTIVE_ST3GAL3_CAUSES_MCT12_AND_EIEE15	0.10769	0.906852	0.096217	0.94408	0.5933	0.950989
REACTOME_DISEASES_ASSOCIATED_WITH_N_GLYCOSYLATION_OF_PROTEINS	0.10382	0.906852	0.087692	0.93472	0.73886	0.972037
REACTOME_DISEASES_OF_GLYCOSYLATION	0.10706	0.906852	0.11596	0.95162	0.5397	0.941171
REACTOME_INTERLEUKIN_15_SIGNALING	0.098958	0.906852	0.10727	0.95162	0.10696	0.79042
REACTOME_NCAM1_INTERACTIONS	0.1059	0.906852	0.15801	0.968856	0.3936	0.913736
REACTOME_NPAS4_REGULATES_EXPRESSION_OF_TARGET_GENES	0.10517	0.906852	0.035445	0.83815	0.13099	0.80243
REACTOME_PKMTS_METHYLATE_HISTONE_LYSINES	0.10748	0.906852	0.057726	0.907089	0.23559	0.867682
REACTOME_PRESYNAPTIC_FUNCTION_OF_KAINATE_RECEPTORS	0.10048	0.906852	0.1897	0.983759	0.97562	0.997681
REACTOME_REGULATION_OF_GENE_EXPRESSION_IN_EARLY_PANCREATIC_PRECURSOR_CELLS	0.1075	0.906852	0.076365	0.926982	0.32204	0.8971
REACTOME_RESOLUTION_OF_D_LOOP_STRUCTURES	0.099591	0.906852	0.05211	0.893121	0.63001	0.957255
REACTOME_RORA_ACTIVATES_GENE_EXPRESSION	0.10155	0.906852	0.27495	0.999999	0.065536	0.738469
REACTOME_RUNX1_REGULATES_TRANSCRIPTION_OF_GENES_INVOLVED_IN_BCR_SIGNALING	0.1037	0.906852	0.45766	0.999999	0.61328	0.953835
REACTOME_SIGNALING_BY_ALK_IN_CANCER	0.10522	0.906852	0.09705	0.944939	0.089606	0.771474
REACTOME_SIGNALING_BY_FLT3_FUSION_PROTEINS	0.10314	0.906852	0.14754	0.966746	0.027734	0.6814
REACTOME_SYNTHESIS_OF_12_EICOSATETRAENOIC_ACID_DERIVATIVES	0.099901	0.906852	0.097352	0.944939	0.34565	0.898935
REACTOME_SYNTHESIS_OF_PIPS_AT_THE_EARLY_ENDOSOME_MEMBRANE	0.10117	0.906852	0.11718	0.95162	0.14512	0.817027
REACTOME_TOXICITY_OF_BOTULINUM_TOXIN_TYPE_D_BOTD	0.10637	0.906852	0.10401	0.948601	0.32602	0.8971
REACTOME_TRANSCRIPTIONAL_REGULATION_BY_THE_AP_2_TFAP2_FAMILY_OF_TRANSCRIPTION_FACTORS	0.10141	0.906852	0.28658	0.999999	0.37183	0.905695
RICKMAN_TUMOR_DIFFERENTIATED_WELL_VS_POORLY_DN	0.099853	0.906852	0.058752	0.908785	0.6542	0.961259
RIZ_ERYTHROID_DIFFERENTIATION_6HR	0.10558	0.906852	0.069837	0.920152	0.38454	0.909789
RUTELLA_RESPONSE_TO_HGF_UP	0.10506	0.906852	0.38523	0.999999	0.37096	0.905695
RUTELLA_RESPONSE_TO_HGF_VS_CSF2RB_AND_IL4_DN	0.10203	0.906852	0.28811	0.999999	0.062688	0.735575
RYAN_MANTLE_CELL_LYMPHOMA_NOTCH_DIRECT_UP	0.10611	0.906852	0.25504	0.999999	0.56668	0.945564
SABATES_COLORECTAL_ADENOMA_SIZE_UP	0.10244	0.906852	0.069806	0.920152	0.54787	0.942435
SIMBULAN_UV_RESPONSE_NORMAL_DN	0.10025	0.906852	0.37683	0.999999	0.66186	0.96149
SUNG_METASTASIS_STROMA_DN	0.10756	0.906852	0.0899	0.939965	0.14348	0.81668
TESAR_JAK_TARGETS_MOUSE_ES_D3_DN	0.10369	0.906852	0.07136	0.920152	0.79729	0.979663
WAKABAYASHI_ADIPOGENESIS_PPARG_BOUND_8D	0.10517	0.906852	0.34075	0.999999	0.96929	0.996513
WHITEFORD_PEDIATRIC_CANCER_MARKERS	0.10547	0.906852	0.35667	0.999999	0.86443	0.986218
WP_CYTOSOLIC_DNASENSING_PATHWAY	0.10505	0.906852	0.091851	0.939965	0.8825	0.98755
WP_GLYCEROPHOSPHOLIPID_BIOSYNTHETIC_PATHWAY	0.1044	0.906852	0.21499	0.997961	0.88517	0.988022
WP_INITIATION_OF_TRANSCRIPTION_AND_TRANSLATION_ELONGATION_AT_THE_HIV1_LTR	0.10179	0.906852	0.24921	0.999999	0.32718	0.8971
WP_MYD88_DISTINCT_INPUTOUTPUT_PATHWAY	0.103	0.906852	0.20836	0.993402	0.86557	0.986218
WP_OXIDATIVE_PHOSPHORYLATION	0.10351	0.906852	0.15876	0.968856	0.87498	0.987167
ZHAN_MULTIPLE_MYELOMA_CD2_UP	0.1053	0.906852	0.053462	0.901853	0.244	0.868704
GOBP_CELLULAR_RESPONSE_TO_CAFFEINE	0.10787	0.907581	0.19296	0.984434	0.9168	0.992569
REACTOME_CROSS_PRESENTATION_OF_PARTICULATE_EXOGENOUS_ANTIGENS_PHAGOSOMES	0.10808	0.908898	0.13738	0.960304	0.83167	0.982553
GOBP_POSITIVE_REGULATION_OF_DEVELOPMENTAL_GROWTH	0.10819	0.909374	0.2556	0.999999	0.67058	0.962881
AFFAR_YY1_TARGETS_UP	0.11145	0.909645	0.14394	0.9653	0.33047	0.8971
BENPORATH_CYCLING_GENES	0.11012	0.909645	0.054881	0.907089	0.41707	0.916793
BIOCARTA_HER2_PATHWAY	0.11116	0.909645	0.097814	0.944939	0.28822	0.884893
CAIRO_HEPATOBLASTOMA_POOR_SURVIVAL	0.11073	0.909645	0.12786	0.956125	0.6251	0.956589
CHICAS_RB1_TARGETS_CONFLUENT	0.10927	0.909645	0.1677	0.973565	0.27424	0.877075
DAIRKEE_CANCER_PRONE_RESPONSE_BPA	0.10943	0.909645	0.213	0.997206	0.2476	0.868704
GINESTIER_BREAST_CANCER_ZNF217_AMPLIFIED_DN	0.11164	0.909645	0.14205	0.964373	0.16667	0.828144
GOBP_BRANCHING_MORPHOGENESIS_OF_A_NERVE	0.11181	0.909645	0.16946	0.975126	0.33827	0.897795
GOBP_CELLULAR_RESPONSE_TO_COCAINE	0.1086	0.909645	0.082621	0.931886	0.76857	0.97658
GOBP_DECIDUALIZATION	0.11019	0.909645	0.12322	0.95452	0.78395	0.978994
GOBP_DEOXYRIBONUCLEOSIDE_MONOPHOSPHATE_METABOLIC_PROCESS	0.11076	0.909645	0.22992	0.999999	0.16097	0.825184
GOBP_FAT_CELL_PROLIFERATION	0.11143	0.909645	0.2005	0.987955	0.51289	0.938327
GOBP_GOLGI_TO_PLASMA_MEMBRANE_TRANSPORT	0.10847	0.909645	0.10501	0.95162	0.35357	0.90173
GOBP_HOMOLOGOUS_RECOMBINATION	0.11109	0.909645	0.0184	0.794095	0.13164	0.80316
GOBP_INTERLEUKIN_10_PRODUCTION	0.10956	0.909645	0.30837	0.999999	0.78934	0.978994
GOBP_LYMPH_VESSEL_MORPHOGENESIS	0.11037	0.909645	0.07053	0.920152	0.67986	0.963263
GOBP_MYD88_INDEPENDENT_TOLL_LIKE_RECEPTOR_SIGNALING_PATHWAY	0.11062	0.909645	0.12779	0.956125	0.083047	0.764554
GOBP_NADH_OXIDATION	0.1102	0.909645	0.15694	0.968856	0.84956	0.984022
GOBP_NEGATIVE_REGULATION_OF_CD4_POSITIVE_ALPHA_BETA_T_CELL_PROLIFERATION	0.10887	0.909645	0.065665	0.918009	0.49001	0.934126
GOBP_NEGATIVE_REGULATION_OF_PROTEIN_EXPORT_FROM_NUCLEUS	0.11186	0.909645	0.2424	0.999999	0.23419	0.867682
GOBP_NEGATIVE_REGULATION_OF_TYROSINE_PHOSPHORYLATION_OF_STAT_PROTEIN	0.11094	0.909645	0.050322	0.88657	0.43593	0.921462
GOBP_PHOSPHATIDYLINOSITOL_METABOLIC_PROCESS	0.11121	0.909645	0.021437	0.802397	0.33785	0.897795
GOBP_POSITIVE_REGULATION_OF_ACTIN_NUCLEATION	0.109	0.909645	0.066636	0.918216	0.23961	0.868704
GOBP_POSITIVE_REGULATION_OF_GASTRULATION	0.11106	0.909645	0.11976	0.95162	0.36183	0.903385
GOBP_POSITIVE_REGULATION_OF_INTERLEUKIN_4_PRODUCTION	0.11082	0.909645	0.2337	0.999999	0.45583	0.927691
GOBP_POSITIVE_REGULATION_OF_LOW_DENSITY_LIPOPROTEIN_RECEPTOR_ACTIVITY	0.11066	0.909645	0.066777	0.919414	0.4121	0.916793
GOBP_POSITIVE_REGULATION_OF_MUSCLE_CONTRACTION	0.11156	0.909645	0.47852	0.999999	0.30133	0.887398
GOBP_POSITIVE_REGULATION_OF_POST_TRANSCRIPTIONAL_GENE_SILENCING	0.11004	0.909645	0.24966	0.999999	0.8075	0.979883
GOBP_POSITIVE_REGULATION_OF_PROTEIN_GLYCOSYLATION	0.11124	0.909645	0.098968	0.944939	0.62172	0.955177
GOBP_POSITIVE_REGULATION_OF_RESPIRATORY_BURST	0.11006	0.909645	0.085381	0.931886	0.36363	0.903385
GOBP_POSITIVE_REGULATION_OF_T_HELPER_2_CELL_DIFFERENTIATION	0.10994	0.909645	0.18994	0.983759	0.58157	0.948041
GOBP_PROTEIN_LOCALIZATION_TO_CHROMOSOME	0.11007	0.909645	0.25458	0.999999	0.83411	0.982604
GOBP_PROTEIN_LOCALIZATION_TO_PLASMA_MEMBRANE	0.11138	0.909645	0.17643	0.979102	0.092445	0.776001
GOBP_REGULATION_OF_MONOOXYGENASE_ACTIVITY	0.10852	0.909645	0.046801	0.87451	0.11196	0.791291
GOBP_REGULATION_OF_MRNA_BINDING	0.10998	0.909645	0.086148	0.931886	0.36701	0.903916
GOBP_TROPHECTODERMAL_CELL_DIFFERENTIATION	0.11113	0.909645	0.20248	0.990498	0.42808	0.918826
GOBP_T_HELPER_17_CELL_LINEAGE_COMMITMENT	0.11095	0.909645	0.18157	0.9799	0.7375	0.97162
GOCC_GRANULAR_COMPONENT	0.11055	0.909645	0.1582	0.968856	0.11003	0.791204
GOCC_PHOSPHATIDYLINOSITOL_3_KINASE_COMPLEX	0.11173	0.909645	0.17775	0.9799	0.66455	0.961539
GOMF_ADENYLATE_CYCLASE_REGULATOR_ACTIVITY	0.10904	0.909645	0.1109	0.95162	0.2283	0.867682
GOMF_AMINOPEPTIDASE_ACTIVITY	0.11117	0.909645	0.18183	0.9799	0.58301	0.948602
GOMF_CYTOKINE_RECEPTOR_ACTIVITY	0.11176	0.909645	0.064305	0.918009	0.79451	0.979663
GOMF_STEROL_TRANSPORTER_ACTIVITY	0.11008	0.909645	0.23745	0.999999	0.61116	0.953338
GRAHAM_CML_DIVIDING_VS_NORMAL_QUIESCENT_DN	0.11069	0.909645	0.46256	0.999999	0.64124	0.958616
HOEGERKORP_CD44_TARGETS_DIRECT_DN	0.10942	0.909645	0.27427	0.999999	0.30302	0.887398
HUMMERICH_SKIN_CANCER_PROGRESSION_UP	0.10969	0.909645	0.29915	0.999999	0.50456	0.93612
KAUFFMANN_DNA_REPLICATION_GENES	0.11088	0.909645	0.088783	0.937688	0.51794	0.938327
KIM_WT1_TARGETS_12HR_DN	0.11102	0.909645	0.11387	0.95162	0.90849	0.991301
LOPES_METHYLATED_IN_COLON_CANCER_UP	0.11115	0.909645	0.10359	0.948601	0.43231	0.91922
MATZUK_PREOVULATORY_FOLLICLE	0.11095	0.909645	0.11637	0.95162	0.0065297	0.550193
MATZUK_SPERMATOCYTE	0.11159	0.909645	0.049748	0.88657	0.57156	0.946317
NAGASHIMA_EGF_SIGNALING_UP	0.11158	0.909645	0.055155	0.907089	0.15121	0.81768
OKUMURA_INFLAMMATORY_RESPONSE_LPS	0.10956	0.909645	0.10852	0.95162	0.11999	0.798397
PID_AURORA_B_PATHWAY	0.11071	0.909645	0.094275	0.94143	0.94175	0.993561
REACTOME_ACETYLCHOLINE_REGULATES_INSULIN_SECRETION	0.11135	0.909645	0.32764	0.999999	0.53206	0.939435
REACTOME_GLYCOGEN_BREAKDOWN_GLYCOGENOLYSIS	0.1108	0.909645	0.12056	0.951829	0.036566	0.691949
REACTOME_HATS_ACETYLATE_HISTONES	0.11	0.909645	0.21163	0.997206	0.24382	0.868704
REACTOME_LAMININ_INTERACTIONS	0.11155	0.909645	0.057373	0.907089	0.9671	0.99645
REACTOME_NEPHRIN_FAMILY_INTERACTIONS	0.11066	0.909645	0.035617	0.83815	0.37028	0.905673
REACTOME_PROCESSIVE_SYNTHESIS_ON_THE_LAGGING_STRAND	0.10874	0.909645	0.25759	0.999999	0.4293	0.918826
REACTOME_SIGNALING_BY_ALK	0.11178	0.909645	0.27607	0.999999	0.89864	0.989003
REACTOME_SIGNALING_BY_LEPTIN	0.1107	0.909645	0.050581	0.88657	0.3699	0.90564
RIZ_ERYTHROID_DIFFERENTIATION_12HR	0.1115	0.909645	0.14425	0.9653	0.047559	0.711023
SMIRNOV_RESPONSE_TO_IR_2HR_DN	0.11053	0.909645	0.10291	0.948445	0.35804	0.903385
TIEN_INTESTINE_PROBIOTICS_24HR_DN	0.11099	0.909645	0.11922	0.95162	0.43337	0.919689
WP_SEROTONIN_RECEPTOR_2_AND_ELKSRFGATA4_SIGNALING	0.10912	0.909645	0.081418	0.931886	0.048174	0.711023
YOKOE_CANCER_TESTIS_ANTIGENS	0.10904	0.909645	0.13689	0.960304	0.17387	0.833479
ZHANG_RESPONSE_TO_IKK_INHIBITOR_AND_TNF_UP	0.10971	0.909645	0.25945	0.999999	0.21166	0.861203
GOBP_ALPHA_KETOGLUTARATE_TRANSPORT	0.11317	0.909686	0.12424	0.955485	0.085648	0.767094
GOBP_AORTIC_VALVE_MORPHOGENESIS	0.11274	0.909686	0.31203	0.999999	0.77781	0.978535
GOBP_ARF_PROTEIN_SIGNAL_TRANSDUCTION	0.113	0.909686	0.2577	0.999999	0.78365	0.978929
GOBP_BRANCHING_MORPHOGENESIS_OF_AN_EPITHELIAL_TUBE	0.11332	0.909686	0.18599	0.981914	0.35895	0.903385
GOBP_COMMA_SHAPED_BODY_MORPHOGENESIS	0.11317	0.909686	0.077794	0.926982	0.65809	0.961259
GOBP_FLUID_TRANSPORT	0.11254	0.909686	0.09318	0.941154	0.9166	0.992569
GOBP_FORMATION_OF_EXTRACHROMOSOMAL_CIRCULAR_DNA	0.11215	0.909686	0.25195	0.999999	0.31607	0.893605
GOBP_GLIAL_CELL_DERIVED_NEUROTROPHIC_FACTOR_RECEPTOR_SIGNALING_PATHWAY	0.11208	0.909686	0.13144	0.956125	0.31824	0.895178
GOBP_GOLGI_ORGANIZATION	0.11296	0.909686	0.030854	0.822978	0.56982	0.945564
GOBP_NEGATIVE_REGULATION_OF_PINOCYTOSIS	0.11315	0.909686	0.20262	0.990613	0.0027601	0.517688
GOBP_POSITIVE_REGULATION_BY_HOST_OF_VIRAL_TRANSCRIPTION	0.11337	0.909686	0.21966	0.999581	0.62886	0.957128
GOBP_POSITIVE_REGULATION_OF_ATP_DEPENDENT_ACTIVITY	0.11347	0.909686	0.10415	0.948601	0.43867	0.922822
GOBP_POSITIVE_REGULATION_OF_GENE_EXPRESSION	0.11214	0.909686	0.29538	0.999999	0.24498	0.868704
GOBP_PROTEIN_N_LINKED_GLYCOSYLATION_VIA_ASPARAGINE	0.11224	0.909686	0.23782	0.999999	0.63029	0.957255
GOBP_REGULATION_OF_CARDIAC_MUSCLE_CONTRACTION	0.11232	0.909686	0.059864	0.909578	0.50425	0.93612
GOBP_REGULATION_OF_CELLULAR_AMINO_ACID_METABOLIC_PROCESS	0.11238	0.909686	0.23338	0.999999	0.44877	0.927091
GOBP_REGULATION_OF_RECEPTOR_MEDIATED_ENDOCYTOSIS_INVOLVED_IN_CHOLESTEROL_TRANSPORT	0.11292	0.909686	0.10161	0.946103	0.87993	0.98755
GOBP_RESPONSE_TO_LIPOTEICHOIC_ACID	0.11288	0.909686	0.21053	0.997206	0.87597	0.987167
GOBP_THERMOCEPTION	0.11217	0.909686	0.22111	0.999999	0.92026	0.992597
GOCC_CELL_TIP	0.11282	0.909686	0.074514	0.921477	0.16469	0.828025
GOCC_GOLGI_ASSOCIATED_VESICLE	0.1129	0.909686	0.45037	0.999999	0.53211	0.939435
GOCC_INTERCELLULAR_BRIDGE	0.11324	0.909686	0.083976	0.931886	0.20149	0.85329
GOMF_MAP_KINASE_SCAFFOLD_ACTIVITY	0.11245	0.909686	0.11769	0.95162	0.29249	0.885353
HOSHIDA_LIVER_CANCER_SUBCLASS_S2	0.11336	0.909686	0.17235	0.976229	0.27303	0.877075
KEGG_DNA_REPLICATION	0.11307	0.909686	0.29322	0.999999	0.097517	0.781391
KONG_E2F1_TARGETS	0.11318	0.909686	0.36047	0.999999	0.12918	0.80243
KORKOLA_CHORIOCARCINOMA	0.11262	0.909686	0.2273	0.999999	0.38388	0.909789
MOSERLE_IFNA_RESPONSE	0.11296	0.909686	0.051461	0.891155	0.61939	0.954514
SHEDDEN_LUNG_CANCER_POOR_SURVIVAL_A6	0.11345	0.909686	0.20795	0.993309	0.662	0.96149
WP_SPHINGOLIPID_METABOLISM_INTEGRATED_PATHWAY	0.11202	0.909686	0.20587	0.992618	0.73813	0.971828
FUJIWARA_PARK2_HEPATOCYTE_PROLIFERATION_DN	0.11589	0.909942	0.10384	0.948601	0.20555	0.855046
GOBP_ANTEROGRADE_NEURONAL_DENSE_CORE_VESICLE_TRANSPORT	0.11446	0.909942	0.10619	0.95162	0.061571	0.732692
GOBP_COPI_COATED_VESICLE_BUDDING	0.11498	0.909942	0.28704	0.999999	0.69248	0.964767
GOBP_DNA_TEMPLATED_DNA_REPLICATION_MAINTENANCE_OF_FIDELITY	0.11444	0.909942	0.056051	0.907089	0.81222	0.980095
GOBP_FUCOSYLATION	0.11523	0.909942	0.056499	0.907089	0.023318	0.651801
GOBP_GLUTATHIONE_METABOLIC_PROCESS	0.11589	0.909942	0.068168	0.920152	0.12874	0.80243
GOBP_GLYCEROPHOSPHOLIPID_METABOLIC_PROCESS	0.1159	0.909942	0.079003	0.926982	0.11479	0.791589
GOBP_GROWTH_HORMONE_RECEPTOR_SIGNALING_PATHWAY	0.11449	0.909942	0.39092	0.999999	0.64539	0.959479
GOBP_LATERAL_SPROUTING_FROM_AN_EPITHELIUM	0.11484	0.909942	0.21477	0.997961	0.62914	0.957201
GOBP_MYELOID_CELL_HOMEOSTASIS	0.11471	0.909942	0.099284	0.944939	0.75362	0.973999
GOBP_NEGATIVE_REGULATION_OF_ACUTE_INFLAMMATORY_RESPONSE	0.11419	0.909942	0.57818	0.999999	0.15075	0.817579
GOBP_NEGATIVE_REGULATION_OF_SMOOTHENED_SIGNALING_PATHWAY	0.11535	0.909942	0.093337	0.941342	0.3767	0.907593
GOBP_OPSONIZATION	0.11495	0.909942	0.047826	0.878742	0.0035822	0.549068
GOBP_PLASMA_MEMBRANE_ORGANIZATION	0.11545	0.909942	0.19362	0.984434	0.0068915	0.550193
GOBP_POSITIVE_REGULATION_OF_TRANSFERASE_ACTIVITY	0.11421	0.909942	0.45965	0.999999	0.84143	0.983733
GOBP_POSITIVE_REGULATION_OF_TRIGLYCERIDE_CATABOLIC_PROCESS	0.11464	0.909942	0.061842	0.918009	0.35844	0.903385
GOBP_PROTECTION_FROM_NON_HOMOLOGOUS_END_JOINING_AT_TELOMERE	0.11522	0.909942	0.542	0.999999	0.043357	0.705466
GOBP_PROTEIN_LOCALIZATION_TO_ORGANELLE	0.11552	0.909942	0.41564	0.999999	0.90079	0.989483
GOBP_REGULATION_OF_CELLULAR_RESPIRATION	0.11388	0.909942	0.34053	0.999999	0.99624	0.999886
GOBP_REGULATION_OF_MONOCYTE_CHEMOTAXIS	0.11501	0.909942	0.57957	0.999999	0.96783	0.996464
GOBP_SPERM_DNA_CONDENSATION	0.11469	0.909942	0.00064529	0.287612	0.40055	0.916333
GOBP_SUGAR_MEDIATED_SIGNALING_PATHWAY	0.1158	0.909942	0.11072	0.95162	0.9856	0.999079
GOBP_VOLUNTARY_MUSCULOSKELETAL_MOVEMENT	0.11581	0.909942	0.17788	0.9799	0.007669	0.550193
GOCC_GOLGI_MEMBRANE	0.11459	0.909942	0.40588	0.999999	0.43345	0.919689
GOCC_TERTIARY_GRANULE_MEMBRANE	0.11581	0.909942	0.16241	0.970692	0.25983	0.871946
GOMF_AMINO_ACID_MONOATOMIC_CATION_SYMPORTER_ACTIVITY	0.11482	0.909942	0.075009	0.921477	0.8002	0.979663
GOMF_HYDROLASE_ACTIVITY_ACTING_ON_CARBON_NITROGEN_BUT_NOT_PEPTIDE_BONDS_IN_CYCLIC_AMIDES	0.11519	0.909942	0.26411	0.999999	0.12064	0.79938
GOMF_PRERIBOSOME_BINDING	0.11526	0.909942	0.20143	0.988686	0.92548	0.992878
KEGG_LIMONENE_AND_PINENE_DEGRADATION	0.11532	0.909942	0.262	0.999999	0.69472	0.965
LASTOWSKA_NEUROBLASTOMA_COPY_NUMBER_UP	0.11549	0.909942	0.0067664	0.651079	0.89486	0.988566
PID_HDAC_CLASSII_PATHWAY	0.11518	0.909942	0.14906	0.968856	0.32518	0.8971
RASHI_NFKB1_TARGETS	0.11358	0.909942	0.30514	0.999999	0.55256	0.943631
REACTOME_AQUAPORIN_MEDIATED_TRANSPORT	0.11396	0.909942	0.087843	0.93472	0.85079	0.984109
REACTOME_FC_EPSILON_RECEPTOR_FCERI_SIGNALING	0.11487	0.909942	0.089451	0.93825	0.18119	0.839544
REACTOME_NR1H2_NR1H3_REGULATE_GENE_EXPRESSION_TO_CONTROL_BILE_ACID_HOMEOSTASIS	0.11549	0.909942	0.11169	0.95162	0.12929	0.80243
REACTOME_RNA_POLYMERASE_III_TRANSCRIPTION_TERMINATION	0.11492	0.909942	0.073165	0.921477	0.96143	0.996302
REACTOME_SYNTHESIS_OF_ACTIVE_UBIQUITIN_ROLES_OF_E1_AND_E2_ENZYMES	0.11564	0.909942	0.24245	0.999999	0.58514	0.948629
REACTOME_THE_CITRIC_ACID_TCA_CYCLE_AND_RESPIRATORY_ELECTRON_TRANSPORT	0.11492	0.909942	0.1128	0.95162	0.6445	0.959279
SESTO_RESPONSE_TO_UV_C2	0.11391	0.909942	0.23139	0.999999	0.19801	0.846907
STEIN_ESRRA_TARGETS_RESPONSIVE_TO_ESTROGEN_DN	0.11519	0.909942	0.25505	0.999999	0.18805	0.842865
TANAKA_METHYLATED_IN_ESOPHAGEAL_CARCINOMA	0.11565	0.909942	0.33253	0.999999	0.56134	0.945121
VERRECCHIA_RESPONSE_TO_TGFB1_C6	0.11572	0.909942	0.077585	0.926982	0.45816	0.92811
WP_LEPTININSULIN_SIGNALING_OVERLAP	0.11591	0.909942	0.063329	0.918009	0.69921	0.966041
WP_NAD_BIOSYNTHETIC_PATHWAYS	0.11432	0.909942	0.19788	0.985068	0.79605	0.979663
ZHAN_MULTIPLE_MYELOMA_PR_DN	0.11429	0.909942	0.036251	0.83815	0.36051	0.903385
GOBP_REGULATION_OF_STRESS_ACTIVATED_PROTEIN_KINASE_SIGNALING_CASCADE	0.11631	0.91266	0.30546	0.999999	0.89057	0.988022
GOBP_NEGATIVE_REGULATION_OF_NUCLEOBASE_CONTAINING_COMPOUND_METABOLIC_PROCESS	0.11679	0.912764	0.12139	0.953119	0.63932	0.958616
GOBP_PYRIDINE_NUCLEOTIDE_BIOSYNTHETIC_PROCESS	0.11676	0.912764	0.048989	0.881607	0.48602	0.93263
GOBP_SIRNA_PROCESSING	0.11669	0.912764	0.17859	0.9799	0.22226	0.866452
GOCC_NUCLEAR_CHROMOSOME	0.11682	0.912764	0.22371	0.999999	0.07707	0.757143
KEGG_NON_HOMOLOGOUS_END_JOINING	0.11663	0.912764	0.22323	0.999999	0.7639	0.975206
KYNG_ENVIRONMENTAL_STRESS_RESPONSE_NOT_BY_UV_IN_WS	0.11646	0.912764	0.23348	0.999999	0.27425	0.877075
LEE_AGING_MUSCLE_UP	0.11678	0.912764	0.15042	0.968856	0.26525	0.874995
REACTOME_BBSOME_MEDIATED_CARGO_TARGETING_TO_CILIUM	0.11686	0.912764	0.09212	0.939965	0.55042	0.943007
SAENZ_DETOX_PATHWAY_AND_CARCINOGENESIS_DN	0.11664	0.912764	0.13514	0.960268	0.054642	0.718625
SENGUPTA_NASOPHARYNGEAL_CARCINOMA_UP	0.11684	0.912764	0.31972	0.999999	0.94563	0.994638
GOBP_DEVELOPMENTAL_GROWTH_INVOLVED_IN_MORPHOGENESIS	0.11711	0.914267	0.13603	0.960304	0.49024	0.934126
GOBP_REGULATION_OF_MEMBRANE_LIPID_DISTRIBUTION	0.11716	0.914267	0.11972	0.95162	0.044228	0.705594
GOBP_CITRATE_TRANSPORT	0.11729	0.914862	0.10142	0.946103	0.36886	0.905032
GOBP_TELOMERE_MAINTENANCE_VIA_RECOMBINATION	0.11743	0.915396	0.41362	0.999999	0.27375	0.877075
GOMF_ANGIOTENSIN_RECEPTOR_BINDING	0.11752	0.915396	0.10374	0.948601	0.32757	0.8971
PLASARI_NFIC_TARGETS_BASAL_DN	0.11749	0.915396	0.17888	0.9799	0.9951	0.999886
GOBP_REGULATION_OF_CELLULAR_MACROMOLECULE_BIOSYNTHETIC_PROCESS	0.11763	0.915834	0.11403	0.95162	0.19593	0.845582
BOYLAN_MULTIPLE_MYELOMA_C_CLUSTER_UP	0.11926	0.916651	0.18237	0.9799	0.0085079	0.554949
DACOSTA_UV_RESPONSE_VIA_ERCC3_TTD_DN	0.1186	0.916651	0.028143	0.820144	0.97966	0.998031
DASU_IL6_SIGNALING_SCAR_UP	0.11895	0.916651	0.29471	0.999999	0.66838	0.962207
GOBERT_OLIGODENDROCYTE_DIFFERENTIATION_UP	0.119	0.916651	0.079089	0.926982	0.70428	0.967037
GOBP_BRANCHING_INVOLVED_IN_BLOOD_VESSEL_MORPHOGENESIS	0.11906	0.916651	0.35029	0.999999	0.57182	0.946317
GOBP_EMBRYONIC_SKELETAL_JOINT_MORPHOGENESIS	0.11925	0.916651	0.26948	0.999999	0.73726	0.97162
GOBP_HISTONE_H2B_UBIQUITINATION	0.11898	0.916651	0.1352	0.960293	0.12762	0.801644
GOBP_MUSCLE_ADAPTATION	0.11797	0.916651	0.10985	0.95162	0.0075827	0.550193
GOBP_NEGATIVE_REGULATION_OF_PROTEIN_CATABOLIC_PROCESS_IN_THE_VACUOLE	0.11938	0.916651	0.045495	0.870943	0.01277	0.580673
GOBP_PATTERN_SPECIFICATION_PROCESS	0.11822	0.916651	0.23725	0.999999	0.58792	0.948963
GOBP_POSITIVE_REGULATION_OF_VASCULAR_WOUND_HEALING	0.1183	0.916651	0.12234	0.95452	0.54296	0.941171
GOBP_REGULATION_OF_MITOCHONDRIAL_MRNA_STABILITY	0.11828	0.916651	0.2912	0.999999	0.86381	0.986218
GOBP_REGULATION_OF_POST_TRANSLATIONAL_PROTEIN_MODIFICATION	0.11928	0.916651	0.088844	0.937688	0.88521	0.988022
GOBP_REGULATION_OF_STEM_CELL_POPULATION_MAINTENANCE	0.11888	0.916651	0.31301	0.999999	0.58484	0.948629
GOBP_SECRETORY_GRANULE_LOCALIZATION	0.11886	0.916651	0.12929	0.956125	0.2087	0.856762
GOCC_INNER_DYNEIN_ARM	0.11942	0.916651	0.082109	0.931886	0.65289	0.961259
GOCC_TRAPP_COMPLEX	0.11857	0.916651	0.44073	0.999999	0.93615	0.993294
GOMF_CHROMATIN_PROTEIN_ADAPTOR_ACTIVITY	0.11852	0.916651	0.37275	0.999999	0.32369	0.8971
IVANOVA_HEMATOPOIESIS_STEM_CELL_SHORT_TERM	0.11795	0.916651	0.41077	0.999999	0.053455	0.717751
KAAB_FAILED_HEART_VENTRICLE_DN	0.11942	0.916651	0.07247	0.921477	0.91014	0.991301
KYNG_RESPONSE_TO_H2O2_VIA_ERCC6_UP	0.11902	0.916651	0.13287	0.956125	0.9808	0.998236
MIKKELSEN_MCV6_ICP_WITH_H3K4ME3_AND_H3K27ME3	0.11782	0.916651	0.14743	0.966746	0.59555	0.950989
REACTOME_COPI_INDEPENDENT_GOLGI_TO_ER_RETROGRADE_TRAFFIC	0.11822	0.916651	0.49268	0.999999	0.58369	0.948629
REACTOME_DISEASES_OF_IMMUNE_SYSTEM	0.11815	0.916651	0.14204	0.964373	0.53482	0.940151
REACTOME_INNATE_IMMUNE_SYSTEM	0.11872	0.916651	0.064861	0.918009	0.0049609	0.550193
REACTOME_RUNX3_REGULATES_NOTCH_SIGNALING	0.1184	0.916651	0.10219	0.946374	0.23262	0.867682
REACTOME_THE_PHOTOTRANSDUCTION_CASCADE	0.11946	0.916651	0.17259	0.976669	0.93765	0.993294
RICKMAN_TUMOR_DIFFERENTIATED_WELL_VS_POORLY_UP	0.11864	0.916651	0.27554	0.999999	0.99235	0.999886
SHANK_TAL1_TARGETS_DN	0.11913	0.916651	0.084984	0.931886	0.84106	0.983724
UDAYAKUMAR_MED1_TARGETS_DN	0.11807	0.916651	0.10883	0.95162	0.54852	0.942809
WP_GENES_TARGETED_BY_MIRNAS_IN_ADIPOCYTES	0.11889	0.916651	0.17548	0.979102	0.44274	0.924303
ZAIDI_OSTEOBLAST_TRANSCRIPTION_FACTORS	0.11795	0.916651	0.22554	0.999999	0.15878	0.824888
GOBP_DEOXYRIBONUCLEOSIDE_MONOPHOSPHATE_CATABOLIC_PROCESS	0.12048	0.916893	0.25803	0.999999	0.18494	0.841408
GOBP_ENDOPLASMIC_RETICULUM_TO_GOLGI_VESICLE_MEDIATED_TRANSPORT	0.11979	0.916893	0.074947	0.921477	0.3776	0.907593
GOBP_INTERFERON_BETA_PRODUCTION	0.12022	0.916893	0.12278	0.95452	0.017607	0.619701
GOBP_NEGATIVE_REGULATION_OF_ENDOPLASMIC_RETICULUM_UNFOLDED_PROTEIN_RESPONSE	0.12054	0.916893	0.10562	0.95162	0.099358	0.784494
GOBP_NEGATIVE_REGULATION_OF_T_CELL_DIFFERENTIATION	0.12055	0.916893	0.62835	0.999999	0.030474	0.686584
GOBP_OLIGOPEPTIDE_TRANSMEMBRANE_TRANSPORT	0.12026	0.916893	0.11234	0.95162	0.077876	0.759823
GOBP_POSITIVE_REGULATION_OF_DOUBLE_STRAND_BREAK_REPAIR_VIA_HOMOLOGOUS_RECOMBINATION	0.11962	0.916893	0.17872	0.9799	0.63316	0.957529
GOBP_REGULATION_OF_EXTENT_OF_CELL_GROWTH	0.11956	0.916893	0.14342	0.964681	0.52716	0.939435
GOBP_REGULATION_OF_UBIQUITIN_PROTEIN_LIGASE_ACTIVITY	0.12054	0.916893	0.083207	0.931886	0.048095	0.711023
GOBP_RESPONSE_TO_ACIDIC_PH	0.12056	0.916893	0.20508	0.992618	0.89535	0.988566
GOBP_SKELETAL_MUSCLE_SATELLITE_CELL_DIFFERENTIATION	0.12012	0.916893	0.095349	0.942625	0.66855	0.962207
GOBP_STEROID_HORMONE_MEDIATED_SIGNALING_PATHWAY	0.11975	0.916893	0.25465	0.999999	0.029034	0.6814
GOCC_G_PROTEIN_COUPLED_RECEPTOR_DIMERIC_COMPLEX	0.12021	0.916893	0.28549	0.999999	0.070813	0.751006
GOMF_GROWTH_FACTOR_BINDING	0.12047	0.916893	0.10277	0.948183	0.77866	0.978554
GOMF_PROTEIN_TAG	0.12057	0.916893	0.27549	0.999999	0.25222	0.868704
KEGG_AXON_GUIDANCE	0.11985	0.916893	0.18156	0.9799	0.35671	0.903243
REACTOME_SIGNALING_BY_FLT3_ITD_AND_TKD_MUTANTS	0.12047	0.916893	0.12243	0.95452	0.008817	0.555983
WESTON_VEGFA_TARGETS_6HR	0.12014	0.916893	0.049055	0.881607	0.43734	0.921921
WP_G1_TO_S_CELL_CYCLE_CONTROL	0.11973	0.916893	0.16118	0.968856	0.19043	0.84383
WP_IRON_METABOLISM_IN_PLACENTA	0.12031	0.916893	0.11069	0.95162	0.0065281	0.550193
GOBP_CELLULAR_RESPIRATION	0.12074	0.917174	0.18281	0.9799	0.8694	0.986259
GOBP_GLYCINE_METABOLIC_PROCESS	0.12121	0.917174	0.22838	0.999999	0.33879	0.897795
GOBP_NEGATIVE_REGULATION_OF_CAMP_DEPENDENT_PROTEIN_KINASE_ACTIVITY	0.12137	0.917174	0.18952	0.983759	0.53248	0.939435
GOBP_PEPTIDYL_ASPARTIC_ACID_MODIFICATION	0.12117	0.917174	0.079761	0.928307	0.7556	0.974236
GOBP_REGULATION_OF_MUSCLE_CELL_DIFFERENTIATION	0.12136	0.917174	0.3192	0.999999	0.10299	0.788354
GOBP_STRIATED_MUSCLE_CONTRACTION	0.12094	0.917174	0.15954	0.968856	0.335	0.8971
GOCC_CORE_MEDIATOR_COMPLEX	0.12137	0.917174	0.093263	0.941154	0.35637	0.903222
GOCC_SPERM_CONNECTING_PIECE	0.12127	0.917174	0.23034	0.999999	0.14621	0.817027
GOMF_CELL_ADHESIVE_PROTEIN_BINDING_INVOLVED_IN_BUNDLE_OF_HIS_CELL_PURKINJE_MYOCYTE_COMMUNICATION	0.12146	0.917174	0.09283	0.940844	0.81135	0.979883
GOMF_PHOSPHATIDYLINOSITOL_3_5_BISPHOSPHATE_BINDING	0.12102	0.917174	0.27891	0.999999	0.6925	0.964767
GOMF_SIGNALING_RECEPTOR_REGULATOR_ACTIVITY	0.12087	0.917174	0.29595	0.999999	0.49694	0.935145
KEGG_UBIQUITIN_MEDIATED_PROTEOLYSIS	0.12121	0.917174	0.031917	0.822978	0.67561	0.962964
PUJANA_ATM_PCC_NETWORK	0.12092	0.917174	0.1331	0.956125	0.90758	0.99095
REACTOME_EGFR_TRANSACTIVATION_BY_GASTRIN	0.12079	0.917174	0.15434	0.968856	0.03333	0.689311
TARTE_PLASMA_CELL_VS_B_LYMPHOCYTE_UP	0.12083	0.917174	0.2867	0.999999	0.11885	0.796581
TONKS_TARGETS_OF_RUNX1_RUNX1T1_FUSION_MONOCYTE_UP	0.12147	0.917174	0.19772	0.985068	0.79897	0.979663
REACTOME_DEGRADATION_OF_CYSTEINE_AND_HOMOCYSTEINE	0.12164	0.917643	0.21603	0.997961	0.47811	0.93041
REACTOME_MEIOSIS	0.12164	0.917643	0.13566	0.960304	0.2773	0.8792
GOBP_BRANCHED_CHAIN_AMINO_ACID_TRANSPORT	0.12195	0.917945	0.082735	0.931886	0.79814	0.979663
GOBP_DNA_REPLICATION_INITIATION	0.12176	0.917945	0.19914	0.986351	0.069153	0.744226
GOBP_POSITIVE_REGULATION_OF_STRIATED_MUSCLE_CELL_DIFFERENTIATION	0.12193	0.917945	0.24776	0.999999	0.26685	0.875053
GOBP_PROTEIN_HEXAMERIZATION	0.12184	0.917945	0.27532	0.999999	0.50054	0.935912
RAO_BOUND_BY_SALL4_ISOFORM_B	0.12192	0.917945	0.34531	0.999999	0.80034	0.979663
GOCC_EUCHROMATIN	0.1221	0.918667	0.088789	0.937688	0.85687	0.986039
BIOCARTA_ERBB4_PATHWAY	0.12225	0.918983	0.63554	0.999999	0.16205	0.826112
GOBP_GLYCEROLIPID_METABOLIC_PROCESS	0.12225	0.918983	0.10635	0.95162	0.083297	0.76485
BLANCO_MELO_COVID19_SARS_COV_2_POS_PATIENT_LUNG_TISSUE_UP	0.12235	0.919147	0.1946	0.984434	0.6381	0.958616
GOBP_POSITIVE_REGULATION_OF_T_HELPER_17_CELL_DIFFERENTIATION	0.12238	0.919147	0.2198	0.999581	0.1724	0.832002
WP_TCA_CYCLE_NUTRIENT_USE_AND_INVASIVENESS_OF_OVARIAN_CANCER	0.12251	0.919717	0.024718	0.820144	0.12178	0.799842
BIOCARTA_CACAM_PATHWAY	0.12348	0.921081	0.11593	0.95162	0.54359	0.941171
BIOCARTA_GH_PATHWAY	0.12437	0.921081	0.099605	0.944939	0.0053107	0.550193
BOYAULT_LIVER_CANCER_SUBCLASS_G1_DN	0.12456	0.921081	0.11705	0.95162	0.78953	0.978994
BYSTRYKH_HEMATOPOIESIS_STEM_CELL_IL3RA	0.12417	0.921081	0.21535	0.997961	0.8939	0.988224
CHASSOT_SKIN_WOUND	0.124	0.921081	0.11168	0.95162	0.26707	0.875053
CHOI_ATL_STAGE_PREDICTOR	0.12451	0.921081	0.31969	0.999999	0.043395	0.705466
GAZDA_DIAMOND_BLACKFAN_ANEMIA_ERYTHROID_DN	0.12305	0.921081	0.053099	0.899298	0.47353	0.93041
GOBP_ALCOHOL_METABOLIC_PROCESS	0.12324	0.921081	0.099517	0.944939	0.37222	0.905892
GOBP_ALDITOL_PHOSPHATE_METABOLIC_PROCESS	0.12475	0.921081	0.13935	0.962524	0.99555	0.999886
GOBP_DEVELOPMENTAL_INDUCTION	0.12293	0.921081	0.1823	0.9799	0.69605	0.965311
GOBP_NEGATIVE_REGULATION_OF_CHROMOSOME_ORGANIZATION	0.12409	0.921081	0.29826	0.999999	0.29294	0.885353
GOBP_POSITIVE_REGULATION_OF_OXIDATIVE_STRESS_INDUCED_CELL_DEATH	0.12324	0.921081	0.26057	0.999999	0.37236	0.905892
GOBP_PROTEIN_LIPID_COMPLEX_ASSEMBLY	0.12342	0.921081	0.059159	0.908785	0.42359	0.918541
GOBP_REGULATION_OF_DNA_TEMPLATED_DNA_REPLICATION_INITIATION	0.1245	0.921081	0.17401	0.979102	0.069809	0.745623
GOBP_REGULATION_OF_MICROTUBULE_BINDING	0.12412	0.921081	0.020167	0.797488	0.45616	0.927816
GOBP_REGULATION_OF_OXIDOREDUCTASE_ACTIVITY	0.12408	0.921081	0.18035	0.9799	0.044549	0.706634
GOBP_REGULATION_OF_PHOSPHOLIPASE_A2_ACTIVITY	0.12333	0.921081	0.18429	0.98127	0.88083	0.98755
GOBP_REGULATION_OF_SUPEROXIDE_DISMUTASE_ACTIVITY	0.12433	0.921081	0.29175	0.999999	0.37178	0.905695
GOCC_GOLGI_ASSOCIATED_VESICLE_MEMBRANE	0.12286	0.921081	0.46232	0.999999	0.39762	0.915328
GOCC_G_PROTEIN_COUPLED_RECEPTOR_COMPLEX	0.1247	0.921081	0.26043	0.999999	0.14014	0.812207
GOMF_APOLIPOPROTEIN_A_I_BINDING	0.12368	0.921081	0.21608	0.997961	0.53125	0.939435
GOMF_CHONDROITIN_SULFOTRANSFERASE_ACTIVITY	0.12328	0.921081	0.20795	0.993309	0.09662	0.779404
GOMF_HISTONE_READER_ACTIVITY	0.12439	0.921081	0.45017	0.999999	0.44183	0.92428
GOMF_L_AMINO_ACID_TRANSMEMBRANE_TRANSPORTER_ACTIVITY	0.12449	0.921081	0.085801	0.931886	0.893	0.988203
GOMF_PROTEIN_BINDING_INVOLVED_IN_HETEROTYPIC_CELL_CELL_ADHESION	0.12466	0.921081	0.18409	0.98127	0.51874	0.938327
IIZUKA_LIVER_CANCER_PROGRESSION_L0_L1_DN	0.12394	0.921081	0.34344	0.999999	0.84348	0.983991
KUROZUMI_RESPONSE_TO_ONCOCYTIC_VIRUS_AND_CYCLIC_RGD	0.12389	0.921081	0.16712	0.973184	0.3643	0.903385
LEE_TARGETS_OF_PTCH1_AND_SUFU_DN	0.12454	0.921081	0.23282	0.999999	0.45473	0.927691
PID_DELTA_NP63_PATHWAY	0.12444	0.921081	0.093263	0.941154	0.80516	0.979883
REACTOME_ANCHORING_FIBRIL_FORMATION	0.12436	0.921081	0.15548	0.968856	0.72014	0.968939
REACTOME_INTEGRIN_CELL_SURFACE_INTERACTIONS	0.12455	0.921081	0.074125	0.921477	0.95263	0.995089
REACTOME_ORGANIC_ANION_TRANSPORT	0.12312	0.921081	0.026118	0.820144	0.34188	0.898596
REACTOME_PROTEIN_UBIQUITINATION	0.12415	0.921081	0.27157	0.999999	0.70018	0.966269
SIMBULAN_UV_RESPONSE_IMMORTALIZED_DN	0.12369	0.921081	0.45588	0.999999	0.31206	0.892274
TURJANSKI_MAPK7_TARGETS	0.12467	0.921081	0.12338	0.95452	0.57708	0.946601
WEBER_METHYLATED_HCP_IN_FIBROBLAST_DN	0.12284	0.921081	0.014198	0.750019	0.5417	0.941171
WP_ID_SIGNALING_PATHWAY	0.12275	0.921081	0.27533	0.999999	0.82134	0.980763
WP_MATRIX_METALLOPROTEINASES	0.12341	0.921081	0.18019	0.9799	0.50099	0.93612
IBRAHIM_NRF2_DOWN	0.12491	0.921862	0.23883	0.999999	0.92205	0.992597
GOBP_POSITIVE_REGULATION_OF_NON_MOTILE_CILIUM_ASSEMBLY	0.12508	0.922716	0.16139	0.968856	0.5993	0.950989
GOBP_CELLULAR_RESPONSE_TO_PROGESTERONE_STIMULUS	0.12537	0.922927	0.31428	0.999999	0.29449	0.885353
GOBP_MONOCYTE_ACTIVATION	0.12538	0.922927	0.033094	0.823377	0.8341	0.982604
GOBP_REGULATION_OF_RESPONSE_TO_OXIDATIVE_STRESS	0.12537	0.922927	0.28079	0.999999	0.93255	0.993218
GOMF_3_CHLOROALLYL_ALDEHYDE_DEHYDROGENASE_ACTIVITY	0.12532	0.922927	0.13177	0.956125	0.47273	0.93041
JIANG_VHL_TARGETS	0.12528	0.922927	0.028033	0.820144	0.97093	0.997228
ASGHARZADEH_NEUROBLASTOMA_POOR_SURVIVAL_DN	0.12666	0.924533	0.079081	0.926982	0.32785	0.8971
GOBP_CHONDROITIN_SULFATE_PROTEOGLYCAN_METABOLIC_PROCESS	0.12602	0.924533	0.40277	0.999999	0.088695	0.77026
GOBP_NEGATIVE_REGULATION_OF_EXTRACELLULAR_MATRIX_DISASSEMBLY	0.12663	0.924533	0.11775	0.95162	0.95201	0.995089
GOBP_POSITIVE_REGULATION_OF_DEFENSE_RESPONSE	0.12616	0.924533	0.56364	0.999999	0.3614	0.903385
GOBP_POSITIVE_REGULATION_OF_RAC_PROTEIN_SIGNAL_TRANSDUCTION	0.12598	0.924533	0.26403	0.999999	0.90576	0.99067
GOBP_POSITIVE_REGULATION_OF_TRIGLYCERIDE_LIPASE_ACTIVITY	0.12618	0.924533	0.17371	0.978998	0.67307	0.962964
GOBP_POST_TRANSLATIONAL_PROTEIN_MODIFICATION	0.12648	0.924533	0.017988	0.790664	0.9978	0.999952
GOBP_PROTEIN_LOCALIZATION_TO_MICROTUBULE_ORGANIZING_CENTER	0.12573	0.924533	0.37595	0.999999	0.32698	0.8971
GOBP_PROTEIN_MODIFICATION_BY_SMALL_PROTEIN_CONJUGATION	0.12629	0.924533	0.21418	0.997332	0.098659	0.784271
GOBP_REGULATION_OF_SPROUTING_ANGIOGENESIS	0.12617	0.924533	0.12112	0.953119	0.16134	0.825193
GOBP_REGULATION_OF_TOLL_LIKE_RECEPTOR_SIGNALING_PATHWAY	0.12653	0.924533	0.29339	0.999999	0.14869	0.817027
GOBP_TRANSFORMING_GROWTH_FACTOR_BETA_ACTIVATION	0.1259	0.924533	0.31461	0.999999	0.30626	0.889489
GOBP_TYPE_2_IMMUNE_RESPONSE	0.12669	0.924533	0.26948	0.999999	0.66702	0.962186
GOBP_UMP_CATABOLIC_PROCESS	0.12658	0.924533	0.44827	0.999999	0.2511	0.868704
GOMF_FATTY_ACID_DERIVATIVE_BINDING	0.12598	0.924533	0.025423	0.820144	0.17041	0.830749
GOMF_GLYCOGEN_BINDING	0.12646	0.924533	0.11761	0.95162	0.36778	0.903996
PID_ERBB2_ERBB3_PATHWAY	0.12596	0.924533	0.022716	0.809433	0.59718	0.950989
REACTOME_COLLAGEN_DEGRADATION	0.12572	0.924533	0.073515	0.921477	0.98321	0.998811
REACTOME_DEFECTIVE_B4GALT1_CAUSES_B4GALT1_CDG_CDG_2D	0.12674	0.924533	0.12976	0.956125	0.60552	0.951059
REACTOME_TELOMERE_C_STRAND_SYNTHESIS_INITIATION	0.12669	0.924533	0.66082	0.999999	0.27434	0.877075
WP_GENES_RELATED_TO_PRIMARY_CILIUM_DEVELOPMENT_BASED_ON_CRISPR	0.12654	0.924533	0.28334	0.999999	0.041465	0.702262
WP_ESTROGEN_SIGNALING_PATHWAY	0.12703	0.926251	0.011272	0.731561	0.2843	0.88234
BIOCARTA_IL3_PATHWAY	0.12727	0.926412	0.092951	0.940844	0.021951	0.65027
GOBP_ANDROGEN_RECEPTOR_SIGNALING_PATHWAY	0.12712	0.926412	0.34824	0.999999	0.050655	0.714267
GOBP_EMBRYONIC_DIGIT_MORPHOGENESIS	0.12724	0.926412	0.24469	0.999999	0.51497	0.938327
GOMF_ADENYL_NUCLEOTIDE_BINDING	0.12721	0.926412	0.26723	0.999999	0.12115	0.799722
BILANGES_SERUM_AND_RAPAMYCIN_SENSITIVE_GENES	0.13202	0.926446	0.25851	0.999999	0.7972	0.979663
BIOCARTA_PKC_PATHWAY	0.12849	0.926446	0.18538	0.981647	0.19251	0.844977
BLANCO_MELO_HUMAN_PARAINFLUENZA_VIRUS_3_INFECTION_A594_CELLS_UP	0.12877	0.926446	0.02383	0.819877	0.55232	0.943631
CORONEL_RFX7_DIRECT_TARGETS_UP	0.13353	0.926446	0.41167	0.999999	0.21641	0.865579
DER_IFN_GAMMA_RESPONSE_UP	0.13406	0.926446	0.092631	0.940844	0.82453	0.981234
FONTAINE_FOLLICULAR_THYROID_ADENOMA_UP	0.12939	0.926446	0.034398	0.83281	0.45749	0.927849
GOBP_AMINOGLYCAN_BIOSYNTHETIC_PROCESS	0.13039	0.926446	0.27819	0.999999	0.38435	0.909789
GOBP_AMINO_ACID_NEUROTRANSMITTER_REUPTAKE	0.13458	0.926446	0.16873	0.974396	0.64439	0.959279
GOBP_BONE_DEVELOPMENT	0.12997	0.926446	0.25672	0.999999	0.30746	0.889515
GOBP_CHONDROITIN_SULFATE_BIOSYNTHETIC_PROCESS	0.13335	0.926446	0.31253	0.999999	0.18754	0.842865
GOBP_CHROMOSOME_LOCALIZATION	0.1282	0.926446	0.15157	0.968856	0.065306	0.738469
GOBP_CMP_METABOLIC_PROCESS	0.13395	0.926446	0.41215	0.999999	0.57737	0.946601
GOBP_DETECTION_OF_EXTERNAL_BIOTIC_STIMULUS	0.12949	0.926446	0.1962	0.984566	0.15268	0.820338
GOBP_DIPEPTIDE_TRANSMEMBRANE_TRANSPORT	0.13167	0.926446	0.13859	0.961462	0.11964	0.797988
GOBP_ENDOCARDIAL_CUSHION_TO_MESENCHYMAL_TRANSITION	0.12955	0.926446	0.40756	0.999999	0.64687	0.959708
GOBP_GLYCEROPHOSPHOLIPID_BIOSYNTHETIC_PROCESS	0.13074	0.926446	0.042545	0.863228	0.14814	0.817027
GOBP_IMMUNE_SYSTEM_DEVELOPMENT	0.13362	0.926446	0.27601	0.999999	0.0054377	0.550193
GOBP_INTERLEUKIN_15_MEDIATED_SIGNALING_PATHWAY	0.12844	0.926446	0.12467	0.955919	0.36182	0.903385
GOBP_LEPTIN_MEDIATED_SIGNALING_PATHWAY	0.13062	0.926446	0.2493	0.999999	0.30578	0.889279
GOBP_LIPOPROTEIN_LOCALIZATION	0.13432	0.926446	0.12778	0.956125	0.14245	0.81668
GOBP_L_AMINO_ACID_TRANSPORT	0.12779	0.926446	0.11618	0.95162	0.71721	0.968153
GOBP_L_SERINE_TRANSPORT	0.13337	0.926446	0.18233	0.9799	0.53734	0.940884
GOBP_MACROPHAGE_FUSION	0.13134	0.926446	0.078341	0.926982	0.39217	0.912113
GOBP_MAMMARY_GLAND_DEVELOPMENT	0.12962	0.926446	0.10737	0.95162	0.93649	0.993294
GOBP_MAST_CELL_CHEMOTAXIS	0.13265	0.926446	0.205	0.992618	0.81466	0.980468
GOBP_MITOCHONDRIAL_RNA_PROCESSING	0.12742	0.926446	0.4295	0.999999	0.89267	0.988203
GOBP_MITOTIC_NUCLEAR_DIVISION	0.12893	0.926446	0.13231	0.956125	0.66446	0.961539
GOBP_NEGATIVE_REGULATION_OF_ACTIN_FILAMENT_DEPOLYMERIZATION	0.12781	0.926446	0.014216	0.750019	0.30827	0.889515
GOBP_NEGATIVE_REGULATION_OF_ACTIN_FILAMENT_POLYMERIZATION	0.1324	0.926446	0.013731	0.743064	0.034709	0.691489
GOBP_NEGATIVE_REGULATION_OF_AMINE_TRANSPORT	0.13195	0.926446	0.22552	0.999999	0.13355	0.805405
GOBP_NEGATIVE_REGULATION_OF_DEFENSE_RESPONSE_TO_BACTERIUM	0.13161	0.926446	0.17955	0.9799	0.33198	0.8971
GOBP_NEGATIVE_REGULATION_OF_JUN_KINASE_ACTIVITY	0.1329	0.926446	0.61477	0.999999	0.85835	0.986039
GOBP_NEGATIVE_REGULATION_OF_PROTEIN_LOCALIZATION_TO_CELL_PERIPHERY	0.13463	0.926446	0.09569	0.943623	0.35451	0.902273
GOBP_NEGATIVE_REGULATION_OF_RESPONSE_TO_STIMULUS	0.12922	0.926446	0.30406	0.999999	0.13483	0.806586
GOBP_NEGATIVE_REGULATION_OF_SKELETAL_MUSCLE_CELL_PROLIFERATION	0.12924	0.926446	0.074693	0.921477	0.37749	0.907593
GOBP_NEURON_PROJECTION_EXTENSION	0.13141	0.926446	0.17498	0.979102	0.44582	0.926267
GOBP_PARANODAL_JUNCTION_ASSEMBLY	0.131	0.926446	0.34878	0.999999	0.89407	0.988284
GOBP_POLYOL_METABOLIC_PROCESS	0.13453	0.926446	0.032545	0.822978	0.68223	0.963794
GOBP_POSITIVE_REGULATION_OF_ACTIN_FILAMENT_DEPOLYMERIZATION	0.12764	0.926446	0.13172	0.956125	0.476	0.93041
GOBP_POSITIVE_REGULATION_OF_CD4_POSITIVE_ALPHA_BETA_T_CELL_ACTIVATION	0.13117	0.926446	0.61387	0.999999	0.21917	0.865579
GOBP_POSITIVE_REGULATION_OF_EPIDERMAL_GROWTH_FACTOR_ACTIVATED_RECEPTOR_ACTIVITY	0.12981	0.926446	0.24046	0.999999	0.0004904	0.437459
GOBP_POSITIVE_REGULATION_OF_INTRACELLULAR_STEROID_HORMONE_RECEPTOR_SIGNALING_PATHWAY	0.13407	0.926446	0.28963	0.999999	0.50713	0.938013
GOBP_POSITIVE_REGULATION_OF_OLIGODENDROCYTE_DIFFERENTIATION	0.13248	0.926446	0.31275	0.999999	0.38776	0.910182
GOBP_POSITIVE_REGULATION_OF_TYROSINE_PHOSPHORYLATION_OF_STAT_PROTEIN	0.13228	0.926446	0.26181	0.999999	0.56675	0.945564
GOBP_POSITIVE_REGULATION_OF_WOUND_HEALING	0.13335	0.926446	0.11012	0.95162	0.17212	0.832002
GOBP_PROTEIN_LOCALIZATION_TO_CILIARY_TRANSITION_ZONE	0.13229	0.926446	0.20551	0.992618	0.41067	0.916793
GOBP_PROTON_TRANSMEMBRANE_TRANSPORT	0.13198	0.926446	0.096553	0.944642	0.60831	0.952058
GOBP_RECEPTOR_MEDIATED_ENDOCYTOSIS	0.13341	0.926446	0.51242	0.999999	0.33304	0.8971
GOBP_RECEPTOR_MEDIATED_ENDOCYTOSIS_INVOLVED_IN_CHOLESTEROL_TRANSPORT	0.13218	0.926446	0.10841	0.95162	0.84907	0.983991
GOBP_REGULATION_OF_CARDIAC_MUSCLE_CELL_DIFFERENTIATION	0.13221	0.926446	0.27485	0.999999	0.87812	0.98755
GOBP_REGULATION_OF_CARDIAC_MUSCLE_CONTRACTION_BY_CALCIUM_ION_SIGNALING	0.128	0.926446	0.013199	0.743064	0.81329	0.980403
GOBP_REGULATION_OF_CGMP_MEDIATED_SIGNALING	0.13463	0.926446	0.068955	0.920152	0.61584	0.953918
GOBP_REGULATION_OF_DNA_DAMAGE_CHECKPOINT	0.13015	0.926446	0.030159	0.822978	0.063504	0.737388
GOBP_REGULATION_OF_GROWTH	0.13195	0.926446	0.08324	0.931886	0.71599	0.968061
GOBP_REGULATION_OF_INTERLEUKIN_1_MEDIATED_SIGNALING_PATHWAY	0.13219	0.926446	0.12388	0.95452	0.94627	0.994638
GOBP_REGULATION_OF_NATURAL_KILLER_CELL_ACTIVATION	0.1301	0.926446	0.087082	0.934222	0.18037	0.839544
GOBP_REGULATION_OF_ORGANELLE_ORGANIZATION	0.13404	0.926446	0.063784	0.918009	0.21851	0.865579
GOBP_REGULATION_OF_PRESYNAPTIC_CYTOSOLIC_CALCIUM_ION_CONCENTRATION	0.13024	0.926446	0.12154	0.953699	0.11336	0.791589
GOBP_RESPONSE_TO_HYDROXYUREA	0.13322	0.926446	0.17412	0.979102	0.076292	0.757143
GOBP_RESPONSE_TO_PARATHYROID_HORMONE	0.13065	0.926446	0.0059033	0.647611	0.85653	0.986039
GOBP_R_LOOP_PROCESSING	0.13183	0.926446	0.12297	0.95452	0.1282	0.802296
GOBP_SPROUTING_ANGIOGENESIS	0.13329	0.926446	0.38816	0.999999	0.60368	0.950989
GOBP_S_SHAPED_BODY_MORPHOGENESIS	0.12838	0.926446	0.091014	0.939965	0.48537	0.932562
GOBP_TANGENTIAL_MIGRATION_FROM_THE_SUBVENTRICULAR_ZONE_TO_THE_OLFACTORY_BULB	0.13233	0.926446	0.14254	0.964552	0.39849	0.915418
GOBP_VITAMIN_E_METABOLIC_PROCESS	0.13113	0.926446	0.21528	0.997961	0.59936	0.950989
GOBP_ZINC_ION_IMPORT_INTO_ORGANELLE	0.12892	0.926446	0.073342	0.921477	0.76749	0.976455
GOCC_CLATHRIN_COATED_ENDOCYTIC_VESICLE	0.13302	0.926446	0.11597	0.95162	0.059219	0.730432
GOCC_DEUTEROSOME	0.12774	0.926446	0.22307	0.999999	0.65932	0.961259
GOCC_FC_RECEPTOR_COMPLEX	0.13237	0.926446	0.26024	0.999999	0.49437	0.934391
GOCC_PLATELET_DENSE_TUBULAR_NETWORK	0.13362	0.926446	0.15655	0.968856	0.33361	0.8971
GOCC_RNA_POLYMERASE_III_COMPLEX	0.13054	0.926446	0.090331	0.939965	0.94843	0.994719
GOCC_SHELTERIN_COMPLEX	0.12799	0.926446	0.5914	0.999999	0.44768	0.926438
GOCC_X_CHROMOSOME	0.13299	0.926446	0.12465	0.955919	0.82458	0.981234
GOMF_5_3_DNA_HELICASE_ACTIVITY	0.13187	0.926446	0.074884	0.921477	0.03507	0.691949
GOMF_CALCIUM_ACTIVATED_POTASSIUM_CHANNEL_ACTIVITY	0.12962	0.926446	0.147	0.966746	0.55973	0.945121
GOMF_COLLAGEN_BINDING_INVOLVED_IN_CELL_MATRIX_ADHESION	0.12999	0.926446	0.23783	0.999999	0.53028	0.939435
GOMF_DIOXYGENASE_ACTIVITY	0.13185	0.926446	0.18026	0.9799	0.96077	0.996298
GOMF_DNA_POLYMERASE_ACTIVITY	0.13287	0.926446	0.27261	0.999999	0.87999	0.98755
GOMF_FRUCTOSE_TRANSMEMBRANE_TRANSPORTER_ACTIVITY	0.12961	0.926446	0.18506	0.981647	0.62943	0.957201
GOMF_HYDROXYMETHYL_FORMYL_AND_RELATED_TRANSFERASE_ACTIVITY	0.13332	0.926446	0.16344	0.971105	0.26897	0.87563
GOMF_LIGASE_ACTIVITY_FORMING_CARBON_SULFUR_BONDS	0.13134	0.926446	0.18899	0.983684	0.84395	0.983991
GOMF_L_SERINE_TRANSMEMBRANE_TRANSPORTER_ACTIVITY	0.13337	0.926446	0.18233	0.9799	0.53734	0.940884
GOMF_NATURAL_KILLER_CELL_LECTIN_LIKE_RECEPTOR_BINDING	0.12982	0.926446	0.068099	0.920152	0.20199	0.853963
GOMF_OXYGEN_SENSOR_ACTIVITY	0.12978	0.926446	0.32559	0.999999	0.65863	0.961259
GOMF_PHOSPHATIDYLCHOLINE_STEROL_O_ACYLTRANSFERASE_ACTIVATOR_ACTIVITY	0.13208	0.926446	0.10692	0.95162	0.38201	0.908727
GOMF_PROTEIN_GERANYLGERANYLTRANSFERASE_ACTIVITY	0.13031	0.926446	0.12214	0.95452	0.30164	0.887398
GUTIERREZ_MULTIPLE_MYELOMA_UP	0.13289	0.926446	0.046216	0.871987	0.67601	0.962964
HOQUE_METHYLATED_IN_CANCER	0.12909	0.926446	0.25241	0.999999	0.61313	0.953835
KAAB_HEART_ATRIUM_VS_VENTRICLE_UP	0.13179	0.926446	0.072455	0.921477	0.5872	0.948963
KEGG_DRUG_METABOLISM_CYTOCHROME_P450	0.13409	0.926446	0.10767	0.95162	0.024369	0.654963
KEGG_SMALL_CELL_LUNG_CANCER	0.1319	0.926446	0.064505	0.918009	0.78527	0.978994
KORKOLA_TERATOMA_UP	0.12838	0.926446	0.13888	0.961462	0.204	0.855046
LIU_NASOPHARYNGEAL_CARCINOMA	0.13039	0.926446	0.59473	0.999999	0.68713	0.964002
LI_CISPLATIN_RESISTANCE_UP	0.13164	0.926446	0.14314	0.964681	0.17151	0.832002
MEBARKI_HCC_PROGENITOR_WNT_DN	0.13319	0.926446	0.070871	0.920152	0.72021	0.968939
ODONNELL_TFRC_TARGETS_DN	0.12886	0.926446	0.031067	0.822978	0.83344	0.982604
PHONG_TNF_RESPONSE_NOT_VIA_P38	0.12815	0.926446	0.23997	0.999999	0.52093	0.938984
REACTOME_ACTIVATION_OF_THE_PRE_REPLICATIVE_COMPLEX	0.13434	0.926446	0.13611	0.960304	0.51087	0.938176
REACTOME_APC_C_MEDIATED_DEGRADATION_OF_CELL_CYCLE_PROTEINS	0.13349	0.926446	0.22644	0.999999	0.28758	0.884893
REACTOME_ASSEMBLY_OF_COLLAGEN_FIBRILS_AND_OTHER_MULTIMERIC_STRUCTURES	0.13309	0.926446	0.30668	0.999999	0.89017	0.988022
REACTOME_CGMP_EFFECTS	0.12785	0.926446	0.14278	0.964681	0.54624	0.941765
REACTOME_CHONDROITIN_SULFATE_DERMATAN_SULFATE_METABOLISM	0.13391	0.926446	0.24291	0.999999	0.00073353	0.463857
REACTOME_CLATHRIN_MEDIATED_ENDOCYTOSIS	0.1315	0.926446	0.11624	0.95162	0.42756	0.918826
REACTOME_CLEC7A_DECTIN_1_SIGNALING	0.13325	0.926446	0.27377	0.999999	0.40056	0.916333
REACTOME_DEADENYLATION_OF_MRNA	0.13422	0.926446	0.37023	0.999999	0.276	0.878026
REACTOME_DNA_STRAND_ELONGATION	0.13181	0.926446	0.50592	0.999999	0.017789	0.619845
REACTOME_FORMATION_OF_THE_CORNIFIED_ENVELOPE	0.13401	0.926446	0.13642	0.960304	0.94045	0.993389
REACTOME_HDR_THROUGH_SINGLE_STRAND_ANNEALING_SSA	0.13006	0.926446	0.16095	0.968856	0.01884	0.62359
REACTOME_LYSINE_CATABOLISM	0.12808	0.926446	0.11918	0.95162	0.1179	0.796581
REACTOME_MRNA_DECAY_BY_5_TO_3_EXORIBONUCLEASE	0.12977	0.926446	0.35277	0.999999	0.53625	0.940366
REACTOME_NUCLEAR_RECEPTOR_TRANSCRIPTION_PATHWAY	0.13374	0.926446	0.057565	0.907089	0.38454	0.909789
REACTOME_PCNA_DEPENDENT_LONG_PATCH_BASE_EXCISION_REPAIR	0.13179	0.926446	0.19326	0.984434	0.28421	0.88234
REACTOME_PHYSIOLOGICAL_FACTORS	0.13313	0.926446	0.094767	0.941829	0.17161	0.832002
REACTOME_RHOBTB1_GTPASE_CYCLE	0.13071	0.926446	0.18822	0.983684	0.47778	0.93041
REACTOME_RNA_POLYMERASE_III_CHAIN_ELONGATION	0.13054	0.926446	0.090331	0.939965	0.94843	0.994719
REACTOME_SELENOAMINO_ACID_METABOLISM	0.1316	0.926446	0.029613	0.820457	0.44592	0.926267
REACTOME_SIGNALING_BY_PDGFR_IN_DISEASE	0.12891	0.926446	0.086361	0.931886	0.59172	0.950852
REACTOME_SYNTHESIS_OF_EPOXY_EET_AND_DIHYDROXYEICOSATRIENOIC_ACIDS_DHET	0.13421	0.926446	0.13749	0.960304	0.17633	0.838268
REACTOME_TRAF6_MEDIATED_NF_KB_ACTIVATION	0.12766	0.926446	0.11943	0.95162	0.61486	0.953918
ROZANOV_MMP14_TARGETS_SUBSET	0.13073	0.926446	0.1948	0.984434	0.72207	0.969177
SASAI_TARGETS_OF_CXCR6_AND_PTCH1_DN	0.13237	0.926446	0.051643	0.89151	0.4637	0.929696
SENESE_HDAC1_AND_HDAC2_TARGETS_DN	0.12747	0.926446	0.14169	0.964373	0.43255	0.919368
SENESE_HDAC1_TARGETS_UP	0.13076	0.926446	0.5705	0.999999	0.38856	0.910182
TUOMISTO_TUMOR_SUPPRESSION_BY_COL13A1_DN	0.12995	0.926446	0.063585	0.918009	0.069246	0.744285
WILENSKY_RESPONSE_TO_DARAPLADIB	0.12979	0.926446	0.13711	0.960304	0.70274	0.966894
WP_DRAVET_SYNDROME	0.12792	0.926446	0.10159	0.946103	0.029857	0.684405
WP_HAIR_FOLLICLE_DEVELOPMENT_ORGANOGENESIS_PART_2_OF_3	0.12821	0.926446	0.05964	0.908785	0.62438	0.956589
WP_ONCOSTATIN_M_SIGNALING_PATHWAY	0.13251	0.926446	0.075275	0.921509	0.061056	0.732692
WP_PTDINS45P2_IN_CYTOKINESIS_PATHWAY	0.12981	0.926446	0.099444	0.944939	0.78922	0.978994
WP_RIBOFLAVIN_AND_COQ_DISORDERS	0.13453	0.926446	0.27722	0.999999	0.8032	0.979875
WP_THYMIC_STROMAL_LYMPHOPOIETIN_TSLP_SIGNALING_PATHWAY	0.13317	0.926446	0.085577	0.931886	0.078379	0.759823
YAO_HOXA10_TARGETS_VIA_PROGESTERONE_DN	0.13442	0.926446	0.20627	0.992618	0.59618	0.950989
ZHENG_FOXP3_TARGETS_IN_THYMUS_UP	0.13115	0.926446	0.13305	0.956125	0.32342	0.8971
ZHENG_GLIOBLASTOMA_PLASTICITY_UP	0.13373	0.926446	0.12491	0.956125	0.70565	0.967037
ZHOU_CELL_CYCLE_GENES_IN_IR_RESPONSE_24HR	0.12939	0.926446	0.057034	0.907089	0.01953	0.627351
GOBP_SMAD_PROTEIN_SIGNAL_TRANSDUCTION	0.13484	0.926766	0.14022	0.964133	0.094785	0.779364
PID_AR_PATHWAY	0.13484	0.926766	0.2331	0.999999	0.25341	0.868704
ZHAN_MULTIPLE_MYELOMA_CD1_VS_CD2_UP	0.13474	0.926766	0.095706	0.943623	0.098791	0.784271
GOBP_HOMEOSTASIS_OF_NUMBER_OF_CELLS_WITHIN_A_TISSUE	0.1349	0.926804	0.073687	0.921477	0.60656	0.951296
GOBP_PREVENTION_OF_POLYSPERMY	0.13502	0.927254	0.27325	0.999999	0.63307	0.957529
CAIRO_HEPATOBLASTOMA_CLASSES_UP	0.1353	0.927584	0.078491	0.926982	0.41478	0.916793
GALI_TP53_TARGETS_APOPTOTIC_DN	0.13533	0.927584	0.22947	0.999999	0.55918	0.945121
GOBP_REGULATION_OF_ATP_DEPENDENT_ACTIVITY	0.13545	0.927584	0.26586	0.999999	0.32607	0.8971
KRIEG_HYPOXIA_NOT_VIA_KDM3A	0.13544	0.927584	0.20549	0.992618	0.87334	0.986889
REACTOME_G2_M_CHECKPOINTS	0.13515	0.927584	0.18996	0.983759	0.1168	0.796338
REACTOME_POST_CHAPERONIN_TUBULIN_FOLDING_PATHWAY	0.13543	0.927584	0.091012	0.939965	0.79621	0.979663
WP_TAMOXIFEN_METABOLISM	0.13527	0.927584	0.18393	0.98127	0.33226	0.8971
ABRAHAM_ALPC_VS_MULTIPLE_MYELOMA_DN	0.13742	0.927994	0.24689	0.999999	0.57768	0.946601
BOYAULT_LIVER_CANCER_SUBCLASS_G6_UP	0.13681	0.927994	0.12136	0.953119	0.064426	0.738469
CAIRO_HEPATOBLASTOMA_UP	0.13731	0.927994	0.206	0.992618	0.03835	0.696107
GOBP_CIRCULATORY_SYSTEM_PROCESS	0.13726	0.927994	0.11751	0.95162	0.44529	0.925711
GOBP_HEART_DEVELOPMENT	0.13634	0.927994	0.49724	0.999999	0.23225	0.867682
GOBP_INTESTINAL_EPITHELIAL_CELL_DEVELOPMENT	0.13686	0.927994	0.16583	0.973184	0.27228	0.876882
GOBP_MEMBRANE_DEPOLARIZATION_DURING_SA_NODE_CELL_ACTION_POTENTIAL	0.13727	0.927994	0.1945	0.984434	0.94138	0.993561
GOBP_NEGATIVE_REGULATION_OF_MUSCLE_CELL_APOPTOTIC_PROCESS	0.13594	0.927994	0.39915	0.999999	0.79216	0.979663
GOBP_NEGATIVE_REGULATION_OF_SMAD_PROTEIN_SIGNAL_TRANSDUCTION	0.13617	0.927994	0.13323	0.956125	0.22856	0.867682
GOBP_POSITIVE_REGULATION_OF_AMYLOID_PRECURSOR_PROTEIN_CATABOLIC_PROCESS	0.13718	0.927994	0.056877	0.907089	0.54992	0.942896
GOBP_POSITIVE_REGULATION_OF_MORPHOGENESIS_OF_AN_EPITHELIUM	0.13566	0.927994	0.43898	0.999999	0.18562	0.841408
GOBP_PROTEIN_LOCALIZATION_TO_CELL_SURFACE	0.13693	0.927994	0.17219	0.976214	0.0723	0.755957
GOBP_REGULATION_OF_GLYCOPROTEIN_METABOLIC_PROCESS	0.13704	0.927994	0.070801	0.920152	0.38444	0.909789
GOBP_REGULATION_OF_METALLOPEPTIDASE_ACTIVITY	0.1361	0.927994	0.11126	0.95162	0.95684	0.995754
GOBP_REGULATION_OF_PLASMA_LIPOPROTEIN_PARTICLE_LEVELS	0.13692	0.927994	0.093677	0.94143	0.83839	0.983479
GOBP_REGULATION_OF_TRIGLYCERIDE_BIOSYNTHETIC_PROCESS	0.13682	0.927994	0.23968	0.999999	0.079728	0.760524
GOCC_PRESYNAPTIC_ENDOCYTIC_ZONE	0.13741	0.927994	0.17198	0.976214	0.93858	0.993389
GOMF_CYCLIN_DEPENDENT_PROTEIN_KINASE_ACTIVITY	0.13631	0.927994	0.12905	0.956125	0.77834	0.978554
GOMF_PRE_MRNA_BINDING	0.1364	0.927994	0.054224	0.903946	0.58946	0.949663
GOMF_RECEPTOR_SIGNALING_PROTEIN_TYROSINE_KINASE_ACTIVATOR_ACTIVITY	0.13669	0.927994	0.31305	0.999999	0.96739	0.996464
KEGG_METABOLISM_OF_XENOBIOTICS_BY_CYTOCHROME_P450	0.13732	0.927994	0.040892	0.863228	0.22951	0.867682
LIU_SMARCA4_TARGETS	0.13584	0.927994	0.27702	0.999999	0.92154	0.992597
MARTINEZ_RB1_AND_TP53_TARGETS_UP	0.13736	0.927994	0.19251	0.984434	0.66928	0.962242
NOUZOVA_TRETINOIN_AND_H4_ACETYLATION	0.13687	0.927994	0.035627	0.83815	0.86492	0.986218
PID_INTEGRIN2_PATHWAY	0.13719	0.927994	0.29826	0.999999	0.55576	0.944542
PRAMOONJAGO_SOX4_TARGETS_DN	0.13623	0.927994	0.56887	0.999999	0.57804	0.946601
REACTOME_APOPTOTIC_CLEAVAGE_OF_CELLULAR_PROTEINS	0.13734	0.927994	0.13205	0.956125	0.16653	0.828025
REACTOME_DEFECTIVE_FACTOR_IX_CAUSES_HEMOPHILIA_B	0.13688	0.927994	0.043347	0.864114	0.85953	0.986039
REACTOME_HDMS_DEMETHYLATE_HISTONES	0.13624	0.927994	0.25129	0.999999	0.57598	0.946601
REACTOME_NOTCH4_INTRACELLULAR_DOMAIN_REGULATES_TRANSCRIPTION	0.136	0.927994	0.074758	0.921477	0.30262	0.887398
REACTOME_REGULATION_OF_COMMISSURAL_AXON_PATHFINDING_BY_SLIT_AND_ROBO	0.13695	0.927994	0.11814	0.95162	0.57302	0.946601
WP_APOE_AND_MIR146_IN_INFLAMMATION_AND_ATHEROSCLEROSIS	0.13635	0.927994	0.23815	0.999999	0.28949	0.884893
WP_ARYL_HYDROCARBON_RECEPTOR_PATHWAY_WP2873	0.13693	0.927994	0.45803	0.999999	0.54083	0.941171
WP_HIF1A_AND_PPARG_REGULATION_OF_GLYCOLYSIS	0.13717	0.927994	0.22711	0.999999	0.80162	0.979875
ZHAN_MULTIPLE_MYELOMA_LB_DN	0.13667	0.927994	0.059228	0.908785	0.44227	0.92428
GOBP_DNA_UNWINDING_INVOLVED_IN_DNA_REPLICATION	0.13748	0.928031	0.49662	0.999999	0.083628	0.765144
WP_INTERLEUKIN11_SIGNALING_PATHWAY	0.13762	0.928607	0.06061	0.91124	0.13142	0.80316
GOMF_TRANSCRIPTION_FACTOR_BINDING	0.13798	0.930667	0.14658	0.966746	0.10523	0.788354
XU_HGF_SIGNALING_NOT_VIA_AKT1_48HR_UP	0.13809	0.93104	0.27873	0.999999	0.64867	0.960235
GOMF_MHC_PROTEIN_BINDING	0.13817	0.93121	0.17478	0.979102	0.83554	0.983121
BIOCARTA_SLRP_PATHWAY	0.13843	0.931255	0.21761	0.997961	0.35912	0.903385
GOBP_CELLULAR_RESPONSE_TO_X_RAY	0.13853	0.931255	0.21615	0.997961	0.87014	0.986259
GOBP_ERK5_CASCADE	0.13856	0.931255	0.23855	0.999999	0.98701	0.999147
GOCC_ZYMOGEN_GRANULE_MEMBRANE	0.13844	0.931255	0.12367	0.95452	0.94081	0.993389
KANG_AR_TARGETS_UP	0.13836	0.931255	0.090693	0.939965	0.94927	0.994719
MULLIGAN_NTF3_SIGNALING_VIA_INSR_AND_IGF1R_DN	0.1383	0.931255	0.18195	0.9799	0.935	0.993294
WP_PURINERGIC_SIGNALING	0.13855	0.931255	0.32595	0.999999	0.10516	0.788354
GOBP_INOSITOL_PHOSPHATE_METABOLIC_PROCESS	0.13864	0.931392	0.078672	0.926982	0.48256	0.932047
HUMMEL_BURKITTS_LYMPHOMA_DN	0.13869	0.931392	0.24125	0.999999	0.6545	0.961259
WP_IL2_SIGNALING_PATHWAY	0.13877	0.931561	0.049497	0.88657	0.0025964	0.517688
BIOCARTA_CK1_PATHWAY	0.14012	0.931795	0.21518	0.997961	0.0051852	0.550193
GOBP_ALCOHOL_CATABOLIC_PROCESS	0.13964	0.931795	0.12113	0.953119	0.80647	0.979883
GOBP_CARDIAC_VENTRICLE_DEVELOPMENT	0.14005	0.931795	0.18062	0.9799	0.88212	0.98755
GOBP_CELLULAR_COMPONENT_MORPHOGENESIS	0.14001	0.931795	0.24684	0.999999	0.36373	0.903385
GOBP_DERMATAN_SULFATE_METABOLIC_PROCESS	0.13948	0.931795	0.1591	0.968856	0.14559	0.817027
GOBP_DIPHOSPHOINOSITOL_POLYPHOSPHATE_METABOLIC_PROCESS	0.13964	0.931795	0.23767	0.999999	0.8841	0.98755
GOBP_FREE_UBIQUITIN_CHAIN_POLYMERIZATION	0.13985	0.931795	0.34526	0.999999	0.99693	0.999886
GOBP_GOLGI_RIBBON_FORMATION	0.13899	0.931795	0.034889	0.835038	0.38791	0.910182
GOBP_MODULATION_BY_HOST_OF_SYMBIONT_CATALYTIC_ACTIVITY	0.13962	0.931795	0.059134	0.908785	0.37398	0.906638
GOBP_POSITIVE_REGULATION_OF_NMDA_GLUTAMATE_RECEPTOR_ACTIVITY	0.1392	0.931795	0.12445	0.955919	0.9997	0.99997
GOBP_PROTEIN_DNA_COMPLEX_DISASSEMBLY	0.13954	0.931795	0.31781	0.999999	0.45939	0.92872
GOBP_REGULATION_OF_LYMPHANGIOGENESIS	0.13967	0.931795	0.21679	0.997961	0.59394	0.950989
GOBP_SCHWANN_CELL_DIFFERENTIATION	0.13965	0.931795	0.35446	0.999999	0.84253	0.983991
GOBP_TRIGLYCERIDE_BIOSYNTHETIC_PROCESS	0.13896	0.931795	0.15987	0.968856	0.29335	0.885353
GOBP_WATER_SOLUBLE_VITAMIN_METABOLIC_PROCESS	0.14005	0.931795	0.11707	0.95162	0.17736	0.839375
GOCC_CILIARY_BASE	0.13921	0.931795	0.023801	0.819877	0.24424	0.868704
GOCC_PTW_PP1_PHOSPHATASE_COMPLEX	0.13887	0.931795	0.56425	0.999999	0.65509	0.961259
GOMF_ENDOPOLYPHOSPHATASE_ACTIVITY	0.13964	0.931795	0.23767	0.999999	0.8841	0.98755
GOMF_ENZYME_SUBSTRATE_ADAPTOR_ACTIVITY	0.13978	0.931795	0.085664	0.931886	0.11516	0.792144
GOMF_KINASE_BINDING	0.13991	0.931795	0.13341	0.956367	0.26756	0.875543
GOMF_PHOSPHATIDYLSERINE_FLOPPASE_ACTIVITY	0.14009	0.931795	0.19908	0.986351	0.68654	0.964002
IWANAGA_CARCINOGENESIS_BY_KRAS_UP	0.13911	0.931795	0.39987	0.999999	0.25692	0.86948
REACTOME_INTERLEUKIN_23_SIGNALING	0.13975	0.931795	0.07068	0.920152	0.978	0.99782
WIERENGA_STAT5A_TARGETS_DN	0.13905	0.931795	0.068705	0.920152	0.88319	0.98755
GOCC_OUTER_MITOCHONDRIAL_MEMBRANE_PROTEIN_COMPLEX	0.14034	0.932893	0.11122	0.95162	0.42506	0.918826
GOBP_MACROMOLECULE_CATABOLIC_PROCESS	0.14069	0.934025	0.075894	0.924964	0.037167	0.694568
GOBP_NEGATIVE_REGULATION_OF_POST_TRANSCRIPTIONAL_GENE_SILENCING	0.14062	0.934025	0.053659	0.903127	0.48586	0.932562
GOMF_CYCLASE_INHIBITOR_ACTIVITY	0.14064	0.934025	0.1629	0.970891	0.041698	0.7041
REACTOME_ORGANIC_CATION_ANION_ZWITTERION_TRANSPORT	0.14073	0.934025	0.091884	0.939965	0.79661	0.979663
REACTOME_INACTIVATION_OF_CSF3_G_CSF_SIGNALING	0.14082	0.934258	0.18059	0.9799	0.36588	0.90376
BIOCARTA_GATA3_PATHWAY	0.14143	0.934395	0.37638	0.999999	0.076801	0.757143
BIOCARTA_IL5_PATHWAY	0.14133	0.934395	0.22115	0.999999	0.50962	0.938013
GOBP_CELLULAR_RESPONSE_TO_VASCULAR_ENDOTHELIAL_GROWTH_FACTOR_STIMULUS	0.14117	0.934395	0.14681	0.966746	0.55223	0.943631
GOBP_PROTEIN_POLY_ADP_RIBOSYLATION	0.14146	0.934395	0.073204	0.921477	0.82579	0.981288
GOBP_REGULATION_OF_CELL_MATURATION	0.14122	0.934395	0.26285	0.999999	0.16502	0.828025
GOMF_CORECEPTOR_ACTIVITY	0.14128	0.934395	0.20871	0.993813	0.7187	0.968903
GOMF_GROWTH_FACTOR_ACTIVITY	0.14138	0.934395	0.21651	0.997961	0.029199	0.682005
GOMF_GUANYLATE_KINASE_ACTIVITY	0.14109	0.934395	0.20091	0.988367	0.043706	0.705466
GOMF_VITAMIN_D_BINDING	0.14141	0.934395	0.17823	0.9799	0.82676	0.981288
MARTINEZ_RESPONSE_TO_TRABECTEDIN_UP	0.1413	0.934395	0.56675	0.999999	0.82256	0.981132
REACTOME_TRANSPORT_OF_BILE_SALTS_AND_ORGANIC_ACIDS_METAL_IONS_AND_AMINE_COMPOUNDS	0.14101	0.934395	0.071583	0.920152	0.93401	0.993294
SHIPP_DLBCL_CURED_VS_FATAL_DN	0.1415	0.934395	0.45787	0.999999	0.24786	0.868704
GOBP_INTRINSIC_APOPTOTIC_SIGNALING_PATHWAY_IN_RESPONSE_TO_OSMOTIC_STRESS	0.14157	0.934494	0.33568	0.999999	0.9214	0.992597
GOMF_C2H2_ZINC_FINGER_DOMAIN_BINDING	0.14165	0.934659	0.34724	0.999999	0.058071	0.727128
GOBP_TIGHT_JUNCTION_ORGANIZATION	0.1418	0.934923	0.040899	0.863228	0.83357	0.982604
REACTOME_CALCITONIN_LIKE_LIGAND_RECEPTORS	0.14176	0.934923	0.27794	0.999999	0.29799	0.886289
GOMF_CCR2_CHEMOKINE_RECEPTOR_BINDING	0.14189	0.935154	0.13184	0.956125	0.8267	0.981288
BIOCARTA_EGF_PATHWAY	0.14195	0.935187	0.093242	0.941154	0.060218	0.73215
BIOCARTA_MSP_PATHWAY	0.1422	0.935944	0.1413	0.964373	0.70837	0.967501
GOBP_PEPTIDE_CROSS_LINKING	0.14223	0.935944	0.022665	0.809433	0.4715	0.93041
GOCC_CHLORIDE_CHANNEL_COMPLEX	0.14215	0.935944	0.27935	0.999999	0.22409	0.866751
GOMF_PLATELET_DERIVED_GROWTH_FACTOR_BINDING	0.14231	0.936108	0.074431	0.921477	0.8483	0.983991
AMIT_EGF_RESPONSE_20_HELA	0.14414	0.936547	0.18897	0.983684	0.22091	0.866318
AMIT_SERUM_RESPONSE_40_MCF10A	0.14467	0.936547	0.12991	0.956125	0.10921	0.791204
BARIS_THYROID_CANCER_UP	0.14437	0.936547	0.1451	0.966624	0.21935	0.865579
BIOCARTA_FMLP_PATHWAY	0.14354	0.936547	0.066543	0.918009	0.37343	0.906403
GOBP_CELL_ACTIVATION	0.14408	0.936547	0.47943	0.999999	0.1568	0.82325
GOBP_CELL_DIVISION	0.14406	0.936547	0.31278	0.999999	0.87615	0.987167
GOBP_DERMATAN_SULFATE_BIOSYNTHETIC_PROCESS	0.14399	0.936547	0.19935	0.986351	0.31747	0.894196
GOBP_EMBRYO_IMPLANTATION	0.14317	0.936547	0.065611	0.918009	0.82462	0.981234
GOBP_ENERGY_DERIVATION_BY_OXIDATION_OF_ORGANIC_COMPOUNDS	0.14283	0.936547	0.12565	0.956125	0.68487	0.963794
GOBP_HEART_MORPHOGENESIS	0.14409	0.936547	0.3531	0.999999	0.81585	0.980734
GOBP_IRON_ION_IMPORT_ACROSS_PLASMA_MEMBRANE	0.14433	0.936547	0.31102	0.999999	0.38052	0.908444
GOBP_KETONE_CATABOLIC_PROCESS	0.14373	0.936547	0.24924	0.999999	0.32273	0.8971
GOBP_MEGAKARYOCYTE_DIFFERENTIATION	0.14441	0.936547	0.13218	0.956125	0.52527	0.939083
GOBP_NEGATIVE_REGULATION_OF_MIRNA_METABOLIC_PROCESS	0.14403	0.936547	0.042491	0.863228	0.053651	0.717751
GOBP_NEGATIVE_REGULATION_OF_RECEPTOR_SIGNALING_PATHWAY_VIA_STAT	0.14296	0.936547	0.10689	0.95162	0.018178	0.62068
GOBP_POSITIVE_REGULATION_OF_COAGULATION	0.14301	0.936547	0.27775	0.999999	0.73554	0.971408
GOBP_POSITIVE_REGULATION_OF_MACROPHAGE_DIFFERENTIATION	0.14469	0.936547	0.33171	0.999999	0.91459	0.992133
GOBP_POSITIVE_REGULATION_OF_MICROTUBULE_BINDING	0.14389	0.936547	0.11551	0.95162	0.6173	0.953918
GOBP_PRIMARY_ALCOHOL_CATABOLIC_PROCESS	0.14397	0.936547	0.47804	0.999999	0.5748	0.946601
GOBP_PYRIMIDINE_CONTAINING_COMPOUND_BIOSYNTHETIC_PROCESS	0.1444	0.936547	0.51107	0.999999	0.33178	0.8971
GOBP_REGULATION_OF_COLLATERAL_SPROUTING	0.14445	0.936547	0.14043	0.964373	0.95612	0.995583
GOBP_REGULATORY_T_CELL_DIFFERENTIATION	0.14461	0.936547	0.16909	0.975034	0.37902	0.90783
GOBP_VITAMIN_D3_METABOLIC_PROCESS	0.14444	0.936547	0.028206	0.820144	0.62342	0.956107
GOCC_CCR4_NOT_COMPLEX	0.14457	0.936547	0.17816	0.9799	0.80963	0.979883
GOCC_ENDOPLASMIC_RETICULUM_GOLGI_INTERMEDIATE_COMPARTMENT_MEMBRANE	0.14286	0.936547	0.044938	0.868381	0.03838	0.696107
GOCC_PROCENTRIOLE_REPLICATION_COMPLEX	0.1431	0.936547	0.26007	0.999999	0.33032	0.8971
GOCC_UBIQUITIN_LIGASE_COMPLEX	0.14312	0.936547	0.1766	0.979102	0.2804	0.880828
GOMF_AMYLOID_BETA_BINDING	0.14294	0.936547	0.15171	0.968856	0.93503	0.993294
GOMF_BH3_DOMAIN_BINDING	0.14283	0.936547	0.14871	0.96809	0.75302	0.973715
GOMF_CHROMATIN_BINDING	0.14327	0.936547	0.27355	0.999999	0.41479	0.916793
GOMF_GLUTATHIONE_TRANSMEMBRANE_TRANSPORTER_ACTIVITY	0.14326	0.936547	0.15948	0.968856	0.31927	0.89635
GOMF_METHYL_CPG_BINDING	0.14304	0.936547	0.205	0.992618	0.24738	0.868704
GOMF_N_FORMYL_PEPTIDE_RECEPTOR_ACTIVITY	0.14354	0.936547	0.12822	0.956125	0.79729	0.979663
GOMF_PROTEIN_PRENYLTRANSFERASE_ACTIVITY	0.14401	0.936547	0.09916	0.944939	0.2503	0.868704
KEGG_N_GLYCAN_BIOSYNTHESIS	0.14455	0.936547	0.21706	0.997961	0.66313	0.96149
KUNINGER_IGF1_VS_PDGFB_TARGETS_UP	0.1445	0.936547	0.29916	0.999999	0.10257	0.788354
LEI_HOXC8_TARGETS_UP	0.14434	0.936547	0.12445	0.955919	0.88242	0.98755
NAKAYAMA_SOFT_TISSUE_TUMORS_PCA2_UP	0.14368	0.936547	0.19602	0.984434	0.19825	0.847507
PID_TCR_CALCIUM_PATHWAY	0.14344	0.936547	0.042076	0.863228	0.29597	0.885353
REACTOME_FORMATION_OF_INCISION_COMPLEX_IN_GG_NER	0.14314	0.936547	0.2769	0.999999	0.056023	0.722906
REACTOME_MRNA_EDITING	0.14385	0.936547	0.2198	0.999581	0.55371	0.943913
WP_ESTRADIOL_REGULATION_IN_PORTOSINUSOIDAL_VASCULAR_DISEASE	0.14255	0.936547	0.13581	0.960304	0.40421	0.916793
CHEN_NEUROBLASTOMA_COPY_NUMBER_GAINS	0.14503	0.937706	0.27607	0.999999	0.45478	0.927691
DESERT_STEM_CELL_HEPATOCELLULAR_CARCINOMA_SUBCLASS_UP	0.14494	0.937706	0.26828	0.999999	0.96122	0.996298
GOBP_GRANULOCYTE_MACROPHAGE_COLONY_STIMULATING_FACTOR_PRODUCTION	0.14519	0.937706	0.12719	0.956125	0.89797	0.988866
GOBP_PYRIMIDINE_NUCLEOSIDE_MONOPHOSPHATE_CATABOLIC_PROCESS	0.14515	0.937706	0.41756	0.999999	0.53162	0.939435
GOMF_SPHINGOLIPID_BINDING	0.1452	0.937706	0.070596	0.920152	0.066355	0.738469
REACTOME_TERMINATION_OF_O_GLYCAN_BIOSYNTHESIS	0.1451	0.937706	0.056643	0.907089	0.63683	0.95809
GOBP_HIPPOCAMPAL_NEURON_APOPTOTIC_PROCESS	0.1455	0.938118	0.21133	0.997206	0.49068	0.934126
GOBP_POSITIVE_REGULATION_OF_CELLULAR_RESPIRATION	0.14562	0.938118	0.51242	0.999999	0.9215	0.992597
GOBP_POSITIVE_REGULATION_OF_KILLING_OF_CELLS_OF_ANOTHER_ORGANISM	0.14536	0.938118	0.11257	0.95162	0.096522	0.779404
GOBP_REGULATION_OF_MYELOID_CELL_DIFFERENTIATION	0.14549	0.938118	0.17318	0.978323	0.64891	0.960235
GOMF_TRANSMEMBRANE_RECEPTOR_PROTEIN_TYROSINE_KINASE_ACTIVATOR_ACTIVITY	0.14557	0.938118	0.23319	0.999999	0.075695	0.757143
SUZUKI_RESPONSE_TO_TSA	0.14544	0.938118	0.50275	0.999999	0.75141	0.973346
TAYLOR_METHYLATED_IN_ACUTE_LYMPHOBLASTIC_LEUKEMIA	0.14565	0.938118	0.063088	0.918009	0.49611	0.934617
BIOCARTA_CDC42RAC_PATHWAY	0.15004	0.93821	0.14421	0.9653	0.92467	0.992878
BIOCARTA_RANMS_PATHWAY	0.14821	0.93821	0.032091	0.822978	0.013295	0.580883
BURTON_ADIPOGENESIS_PEAK_AT_24HR	0.15026	0.93821	0.20335	0.990958	0.51049	0.938013
CHIANG_LIVER_CANCER_SUBCLASS_INTERFERON_UP	0.1494	0.93821	0.23427	0.999999	0.92155	0.992597
CUI_TCF21_TARGETS_2_UP	0.14963	0.93821	0.1985	0.986172	0.27369	0.877075
GAUSSMANN_MLL_AF4_FUSION_TARGETS_C_DN	0.14625	0.93821	0.084212	0.931886	0.4215	0.918085
GOBP_ACTIN_MODIFICATION	0.1472	0.93821	0.075164	0.921477	0.72438	0.969508
GOBP_ACTIVATION_OF_IMMUNE_RESPONSE	0.14653	0.93821	0.60894	0.999999	0.028799	0.6814
GOBP_ADAPTATION_OF_SIGNALING_PATHWAY	0.14801	0.93821	0.31977	0.999999	0.24114	0.868704
GOBP_AMYLOID_FIBRIL_FORMATION	0.1491	0.93821	0.24563	0.999999	0.57614	0.946601
GOBP_CELLULAR_MACROMOLECULE_CATABOLIC_PROCESS	0.14818	0.93821	0.10003	0.944939	0.031949	0.686584
GOBP_CELLULAR_RESPONSE_TO_INTERFERON_BETA	0.14726	0.93821	0.25376	0.999999	0.48762	0.933491
GOBP_CHOLESTEROL_IMPORT	0.14586	0.93821	0.12022	0.951829	0.66646	0.962186
GOBP_DIGESTIVE_SYSTEM_PROCESS	0.14849	0.93821	0.18763	0.983684	0.25146	0.868704
GOBP_DUMP_METABOLIC_PROCESS	0.14918	0.93821	0.55625	0.999999	0.46075	0.929504
GOBP_ENZYME_LINKED_RECEPTOR_PROTEIN_SIGNALING_PATHWAY	0.1473	0.93821	0.25289	0.999999	0.076527	0.757143
GOBP_GLUTAMATERGIC_NEURON_DIFFERENTIATION	0.15039	0.93821	0.22623	0.999999	0.73378	0.971393
GOBP_INNATE_IMMUNE_RESPONSE	0.14983	0.93821	0.34401	0.999999	0.53194	0.939435
GOBP_ISOPRENOID_TRANSPORT	0.14833	0.93821	0.1923	0.984434	0.051786	0.717751
GOBP_MAINTENANCE_OF_PROTEIN_LOCATION_IN_EXTRACELLULAR_REGION	0.14936	0.93821	0.1438	0.9653	0.52756	0.939435
GOBP_MITOTIC_CELL_CYCLE	0.14674	0.93821	0.46677	0.999999	0.36348	0.903385
GOBP_NCRNA_TRANSCRIPTION	0.15035	0.93821	0.25082	0.999999	0.36221	0.903385
GOBP_NEGATIVE_REGULATION_OF_CAMP_MEDIATED_SIGNALING	0.14921	0.93821	0.11567	0.95162	0.75371	0.973999
GOBP_NEGATIVE_REGULATION_OF_CARBOHYDRATE_METABOLIC_PROCESS	0.14914	0.93821	0.060437	0.91124	0.20199	0.853963
GOBP_NEGATIVE_REGULATION_OF_EPINEPHRINE_SECRETION	0.14649	0.93821	0.12764	0.956125	0.10435	0.788354
GOBP_NEGATIVE_REGULATION_OF_RECEPTOR_SIGNALING_PATHWAY_VIA_JAK_STAT	0.14708	0.93821	0.12452	0.955919	0.027785	0.6814
GOBP_NEGATIVE_REGULATION_OF_TRANSCRIPTION_BY_RNA_POLYMERASE_I	0.14718	0.93821	0.26036	0.999999	0.99175	0.999766
GOBP_PHOSPHOLIPID_TRANSPORT	0.14578	0.93821	0.28663	0.999999	0.013971	0.588027
GOBP_POLYPRENOL_METABOLIC_PROCESS	0.14661	0.93821	0.099732	0.944939	0.98858	0.999435
GOBP_POSITIVE_REGULATION_OF_COLD_INDUCED_THERMOGENESIS	0.14738	0.93821	0.35733	0.999999	0.79442	0.979663
GOBP_POSITIVE_REGULATION_OF_DNA_TEMPLATED_TRANSCRIPTION_ELONGATION	0.14846	0.93821	0.20147	0.988686	0.00489	0.550193
GOBP_POSITIVE_REGULATION_OF_IMMATURE_T_CELL_PROLIFERATION	0.14925	0.93821	0.30521	0.999999	0.32231	0.8971
GOBP_POSITIVE_REGULATION_OF_NOTCH_SIGNALING_PATHWAY	0.14898	0.93821	0.12623	0.956125	0.69032	0.964002
GOBP_POSITIVE_REGULATION_OF_OSTEOBLAST_PROLIFERATION	0.15046	0.93821	0.27308	0.999999	0.59134	0.950572
GOBP_POSITIVE_REGULATION_OF_OSTEOCLAST_DIFFERENTIATION	0.14853	0.93821	0.21463	0.997961	0.37841	0.90783
GOBP_POSITIVE_REGULATION_OF_PROTEIN_LOCALIZATION	0.14912	0.93821	0.065129	0.918009	0.91038	0.991301
GOBP_POSTSYNAPTIC_CYTOSKELETON_ORGANIZATION	0.14931	0.93821	0.11346	0.95162	0.56932	0.945564
GOBP_POSTSYNAPTIC_SIGNAL_TRANSDUCTION	0.1469	0.93821	0.50548	0.999999	0.28031	0.880828
GOBP_PROTEIN_DESTABILIZATION	0.15054	0.93821	0.48559	0.999999	0.5948	0.950989
GOBP_PROTEOGLYCAN_METABOLIC_PROCESS	0.15035	0.93821	0.20608	0.992618	0.073929	0.757143
GOBP_REGULATION_OF_ANIMAL_ORGAN_FORMATION	0.15032	0.93821	0.22217	0.999999	0.46262	0.929696
GOBP_REGULATION_OF_BLOOD_BRAIN_BARRIER_PERMEABILITY	0.14923	0.93821	0.11602	0.95162	0.80699	0.979883
GOBP_REGULATION_OF_CELL_CYCLE_PROCESS	0.15063	0.93821	0.085134	0.931886	0.27065	0.87593
GOBP_REGULATION_OF_CELL_KILLING	0.1485	0.93821	0.27422	0.999999	0.11946	0.797988
GOBP_REGULATION_OF_EPINEPHRINE_SECRETION	0.15045	0.93821	0.13459	0.958433	0.30965	0.890898
GOBP_REGULATION_OF_LEUKOCYTE_DEGRANULATION	0.14779	0.93821	0.3762	0.999999	0.093033	0.776218
GOBP_REGULATION_OF_ODONTOGENESIS	0.14791	0.93821	0.18405	0.98127	0.95271	0.995089
GOBP_REGULATION_OF_THE_FORCE_OF_HEART_CONTRACTION_BY_CHEMICAL_SIGNAL	0.14892	0.93821	0.23594	0.999999	0.32498	0.8971
GOBP_REGULATION_OF_T_CELL_DIFFERENTIATION	0.14921	0.93821	0.87675	0.999999	0.15234	0.820338
GOBP_RESPONSE_TO_AUDITORY_STIMULUS	0.15016	0.93821	0.40433	0.999999	0.49799	0.935435
GOBP_SOMITE_DEVELOPMENT	0.14859	0.93821	0.42532	0.999999	0.63924	0.958616
GOBP_TRANSPOSITION_RNA_MEDIATED	0.14917	0.93821	0.69468	0.999999	0.21313	0.862265
GOCC_CBM_COMPLEX	0.14842	0.93821	0.14589	0.966746	0.99652	0.999886
GOCC_EXTRINSIC_COMPONENT_OF_MITOCHONDRIAL_INNER_MEMBRANE	0.14841	0.93821	0.063806	0.918009	0.57893	0.946941
GOCC_HETEROCHROMATIN	0.14665	0.93821	0.39216	0.999999	0.90657	0.990893
GOCC_TERMINAL_BOUTON	0.14922	0.93821	0.31281	0.999999	0.31493	0.893391
GOMF_AMINO_ACID_BINDING	0.14678	0.93821	0.30517	0.999999	0.60058	0.950989
GOMF_CERAMIDE_1_PHOSPHATE_TRANSFER_ACTIVITY	0.14718	0.93821	0.14159	0.964373	0.37282	0.905892
GOMF_GLUTAMATE_BINDING	0.14712	0.93821	0.2531	0.999999	0.20748	0.856093
GOMF_L_GLUTAMATE_TRANSMEMBRANE_TRANSPORTER_ACTIVITY	0.15053	0.93821	0.091539	0.939965	0.64864	0.960235
GOMF_MICROTUBULE_BINDING	0.14856	0.93821	0.20583	0.992618	0.81814	0.980734
GOMF_OXIDOREDUCTASE_ACTIVITY_ACTING_ON_THE_CH_NH_GROUP_OF_DONORS_NAD_OR_NADP_AS_ACCEPTOR	0.15022	0.93821	0.28609	0.999999	0.19524	0.845582
GOMF_PROTEIN_TYROSINE_KINASE_BINDING	0.14688	0.93821	0.18843	0.983684	0.7223	0.969177
GOMF_RETINOIC_ACID_BINDING	0.14951	0.93821	0.087324	0.934516	0.38541	0.909789
GOMF_VOLTAGE_GATED_CALCIUM_CHANNEL_ACTIVITY_INVOLVED_IN_CARDIAC_MUSCLE_CELL_ACTION_POTENTIAL	0.15057	0.93821	0.15804	0.968856	0.65784	0.961259
KIM_MYC_AMPLIFICATION_TARGETS_UP	0.14867	0.93821	0.19696	0.985068	0.50533	0.936378
KUROKAWA_LIVER_CANCER_EARLY_RECURRENCE_DN	0.1468	0.93821	0.2683	0.999999	0.18327	0.840499
LOPEZ_MESOTELIOMA_SURVIVAL_TIME_UP	0.14884	0.93821	0.47375	0.999999	0.062032	0.732692
MOOTHA_ROS	0.14595	0.93821	0.37089	0.999999	0.33634	0.897377
PID_CXCR4_PATHWAY	0.15006	0.93821	0.28507	0.999999	0.55846	0.945121
RADMACHER_AML_PROGNOSIS	0.14738	0.93821	0.30829	0.999999	0.68965	0.964002
REACTOME_CYTOSOLIC_TRNA_AMINOACYLATION	0.14598	0.93821	0.072834	0.921477	0.67633	0.962964
REACTOME_G2_M_DNA_DAMAGE_CHECKPOINT	0.14648	0.93821	0.15677	0.968856	0.24233	0.868704
REACTOME_LAGGING_STRAND_SYNTHESIS	0.14936	0.93821	0.38242	0.999999	0.14307	0.81668
REACTOME_MUSCARINIC_ACETYLCHOLINE_RECEPTORS	0.14793	0.93821	0.23562	0.999999	0.76316	0.975206
REACTOME_RNA_POLYMERASE_II_TRANSCRIPTION	0.14892	0.93821	0.12539	0.956125	0.55766	0.945121
REACTOME_RUNX2_REGULATES_OSTEOBLAST_DIFFERENTIATION	0.14608	0.93821	0.338	0.999999	0.1576	0.82325
REACTOME_SIGNALING_BY_ERBB2_ECD_MUTANTS	0.15054	0.93821	0.40881	0.999999	0.45674	0.927849
REACTOME_SIGNALING_BY_INTERLEUKINS	0.15038	0.93821	0.27737	0.999999	0.24138	0.868704
REACTOME_SYNTHESIS_OF_IP2_IP_AND_INS_IN_THE_CYTOSOL	0.14606	0.93821	0.11712	0.95162	0.48716	0.933491
REACTOME_UB_SPECIFIC_PROCESSING_PROTEASES	0.14961	0.93821	0.26691	0.999999	0.54676	0.941765
SAGIV_CD24_TARGETS_UP	0.14968	0.93821	0.11794	0.95162	0.12253	0.799842
SCHEIDEREIT_IKK_TARGETS	0.14808	0.93821	0.11083	0.95162	0.45674	0.927849
SEMBA_FHIT_TARGETS_DN	0.14734	0.93821	0.10663	0.95162	0.037837	0.694568
WANG_METHYLATED_IN_BREAST_CANCER	0.14805	0.93821	0.095029	0.942289	0.86434	0.986218
WHITESIDE_CISPLATIN_RESISTANCE_DN	0.1492	0.93821	0.51883	0.999999	0.29245	0.885353
WP_EFFECT_OF_INTESTINAL_MICROBIOME_ON_ANTICOAGULANT_RESPONSE_OF_VITAMIN_K_ANTAGONISTS	0.15059	0.93821	0.17151	0.976214	0.43357	0.919714
WP_INTERFERON_TYPE_I_SIGNALING_PATHWAYS	0.14579	0.93821	0.23169	0.999999	0.054409	0.718625
WP_NANOPARTICLEMEDIATED_ACTIVATION_OF_RECEPTOR_SIGNALING	0.1463	0.93821	0.23697	0.999999	0.67597	0.962964
ZHENG_RESPONSE_TO_ARSENITE_DN	0.15035	0.93821	0.085238	0.931886	0.13795	0.807807
GOBP_OLFACTORY_NERVE_DEVELOPMENT	0.15073	0.938489	0.1565	0.968856	0.15468	0.823217
GOBP_REGULATION_OF_ALPHA_BETA_T_CELL_DIFFERENTIATION	0.15094	0.938765	0.72245	0.999999	0.017921	0.62068
GOMF_METAL_CATION_MONOATOMIC_CATION_ANTIPORTER_ACTIVITY	0.15092	0.938765	0.24723	0.999999	0.43731	0.921921
HOLLERN_SQUAMOUS_BREAST_TUMOR	0.15092	0.938765	0.27234	0.999999	0.50337	0.93612
WP_DEVELOPMENT_OF_URETERIC_COLLECTION_SYSTEM	0.15101	0.938857	0.14211	0.964373	0.96624	0.99632
CERVERA_SDHB_TARGETS_2	0.15138	0.939059	0.10066	0.94528	0.099515	0.784494
GOBP_FOLIC_ACID_TRANSPORT	0.15122	0.939059	0.12758	0.956125	0.61349	0.953865
GOBP_LEUCINE_IMPORT_ACROSS_PLASMA_MEMBRANE	0.15123	0.939059	0.17053	0.976214	0.98977	0.999529
GOBP_MITOCHONDRIAL_RIBOSOME_ASSEMBLY	0.15165	0.939059	0.12125	0.953119	0.87124	0.98687
GOBP_NEGATIVE_REGULATION_OF_TOLL_LIKE_RECEPTOR_SIGNALING_PATHWAY	0.15132	0.939059	0.38222	0.999999	0.43651	0.921831
GOCC_MCRD_MEDIATED_MRNA_STABILITY_COMPLEX	0.15162	0.939059	0.15638	0.968856	0.21309	0.862265
PID_ERA_GENOMIC_PATHWAY	0.15165	0.939059	0.21064	0.997206	0.13002	0.80243
REACTOME_SCAVENGING_BY_CLASS_B_RECEPTORS	0.15146	0.939059	0.083543	0.931886	0.76732	0.976455
REACTOME_UPTAKE_AND_FUNCTION_OF_ANTHRAX_TOXINS	0.15124	0.939059	0.26658	0.999999	0.67822	0.962964
TESAR_ALK_TARGETS_EPISC_3D_UP	0.15157	0.939059	0.3088	0.999999	0.45382	0.927383
XU_HGF_TARGETS_INDUCED_BY_AKT1_48HR_UP	0.15133	0.939059	0.35872	0.999999	0.62928	0.957201
GOBP_B_CELL_PROLIFERATION_INVOLVED_IN_IMMUNE_RESPONSE	0.15174	0.939274	0.20545	0.992618	0.067667	0.738469
GOBP_MEIOTIC_CELL_CYCLE_PROCESS_INVOLVED_IN_OOCYTE_MATURATION	0.15185	0.939613	0.11706	0.95162	0.32132	0.897044
GOBP_CYTOPLASMIC_MICROTUBULE_ORGANIZATION	0.15194	0.939672	0.15402	0.968856	0.51887	0.938327
GOBP_PYRIDINE_CONTAINING_COMPOUND_BIOSYNTHETIC_PROCESS	0.15197	0.939672	0.087602	0.934516	0.64614	0.959575
GOMF_NUCLEAR_STEROID_RECEPTOR_ACTIVITY	0.15204	0.939763	0.17798	0.9799	0.20793	0.856335
GOBP_POSITIVE_REGULATION_OF_P38MAPK_CASCADE	0.15217	0.940225	0.19087	0.984396	0.42408	0.918826
CHIANG_LIVER_CANCER_SUBCLASS_CTNNB1_UP	0.15231	0.940464	0.067875	0.920152	0.28213	0.88154
GOBP_IMPORT_INTO_NUCLEUS	0.15233	0.940464	0.11322	0.95162	0.89324	0.988203
GOCC_NURD_COMPLEX	0.15243	0.940464	0.81244	0.999999	0.45397	0.927419
WP_MIRNA_TARGETS_IN_ECM_AND_MEMBRANE_RECEPTORS	0.15241	0.940464	0.13561	0.960304	0.36022	0.903385
GOCC_GOLGI_APPARATUS	0.1525	0.940555	0.55301	0.999999	0.39281	0.913227
GOMF_SINGLE_STRANDED_DNA_EXODEOXYRIBONUCLEASE_ACTIVITY	0.15266	0.9412	0.032284	0.822978	0.52907	0.939435
GOBP_IMMUNE_COMPLEX_CLEARANCE	0.15274	0.941258	0.54606	0.999999	0.20384	0.855046
GOBP_REGULATION_OF_MAST_CELL_ACTIVATION	0.15278	0.941258	0.20462	0.992618	0.19205	0.844977
BARRIER_CANCER_RELAPSE_NORMAL_SAMPLE_DN	0.15464	0.941821	0.23624	0.999999	0.3361	0.897361
GOBP_BEHAVIOR	0.15494	0.941821	0.066542	0.918009	0.021146	0.642083
GOBP_CELLULAR_RESPONSE_TO_MURAMYL_DIPEPTIDE	0.15545	0.941821	0.3061	0.999999	0.73692	0.97162
GOBP_CRISTAE_FORMATION	0.15462	0.941821	0.13209	0.956125	0.99436	0.999886
GOBP_LEARNING	0.15392	0.941821	0.2159	0.997961	0.016659	0.612693
GOBP_LEUKOCYTE_DEGRANULATION	0.15537	0.941821	0.30921	0.999999	0.33023	0.8971
GOBP_MAINTENANCE_OF_DNA_REPEAT_ELEMENTS	0.154	0.941821	0.087749	0.93472	0.60707	0.9516
GOBP_MITOCHONDRIAL_GENE_EXPRESSION	0.15422	0.941821	0.44628	0.999999	0.81929	0.980734
GOBP_MUCOPOLYSACCHARIDE_METABOLIC_PROCESS	0.15341	0.941821	0.17064	0.976214	0.29159	0.885353
GOBP_MUSCLE_CELL_DIFFERENTIATION	0.15492	0.941821	0.56316	0.999999	0.12165	0.799842
GOBP_MYOBLAST_DIFFERENTIATION	0.15327	0.941821	0.31078	0.999999	0.76975	0.977187
GOBP_NEGATIVE_REGULATION_OF_TYPE_2_IMMUNE_RESPONSE	0.1533	0.941821	0.17189	0.976214	0.45922	0.92872
GOBP_NEGATIVE_REGULATION_OF_UBIQUITIN_DEPENDENT_PROTEIN_CATABOLIC_PROCESS	0.15342	0.941821	0.39756	0.999999	0.47456	0.93041
GOBP_POSTSYNAPTIC_ACTIN_CYTOSKELETON_ORGANIZATION	0.15532	0.941821	0.1257	0.956125	0.40814	0.916793
GOBP_REGULATION_OF_ACTIN_FILAMENT_ORGANIZATION	0.15527	0.941821	0.04965	0.88657	0.054824	0.718625
GOBP_REGULATION_OF_CELLULAR_RESPONSE_TO_OSMOTIC_STRESS	0.1535	0.941821	0.39972	0.999999	0.70611	0.967037
GOBP_REGULATION_OF_INTRACELLULAR_LIPID_TRANSPORT	0.15412	0.941821	0.13777	0.960886	0.75998	0.97486
GOBP_REGULATION_OF_KILLING_OF_CELLS_OF_ANOTHER_ORGANISM	0.15299	0.941821	0.084588	0.931886	0.075108	0.757143
GOBP_REGULATION_OF_MICROVILLUS_ASSEMBLY	0.15538	0.941821	0.094416	0.94143	0.42115	0.918085
GOBP_REGULATION_OF_PHOSPHOLIPID_TRANSPORT	0.15412	0.941821	0.19782	0.985068	0.48565	0.932562
GOBP_REGULATION_OF_TYPE_2_IMMUNE_RESPONSE	0.15373	0.941821	0.26065	0.999999	0.49259	0.934321
GOBP_RESPONSE_TO_PHORBOL_13_ACETATE_12_MYRISTATE	0.15478	0.941821	0.11019	0.95162	0.41969	0.917512
GOBP_SEMICIRCULAR_CANAL_DEVELOPMENT	0.15434	0.941821	0.17577	0.979102	0.34818	0.90046
GOCC_BRCA1_C_COMPLEX	0.15326	0.941821	0.12268	0.95452	0.24497	0.868704
GOCC_CYTOPLASMIC_STRESS_GRANULE	0.15402	0.941821	0.18594	0.981914	0.073522	0.757143
GOCC_DNA_PACKAGING_COMPLEX	0.15553	0.941821	0.25825	0.999999	0.79474	0.979663
GOCC_GID_COMPLEX	0.15376	0.941821	0.065285	0.918009	0.74997	0.973205
GOCC_GTPASE_COMPLEX	0.15413	0.941821	0.51285	0.999999	0.71761	0.968278
GOCC_TRAPPIII_PROTEIN_COMPLEX	0.155	0.941821	0.63007	0.999999	0.96436	0.99632
GOMF_CALCIUM_SENSITIVE_GUANYLATE_CYCLASE_ACTIVATOR_ACTIVITY	0.15386	0.941821	0.12757	0.956125	0.39127	0.910892
GOMF_DOUBLE_STRANDED_METHYLATED_DNA_BINDING	0.15432	0.941821	0.18269	0.9799	0.79088	0.979491
GOMF_VOLTAGE_GATED_MONOATOMIC_ANION_CHANNEL_ACTIVITY	0.15458	0.941821	0.1299	0.956125	0.22805	0.867682
HAMAI_APOPTOSIS_VIA_TRAIL_DN	0.1553	0.941821	0.81121	0.999999	0.77349	0.978043
HINATA_NFKB_TARGETS_KERATINOCYTE_UP	0.15396	0.941821	0.11801	0.95162	0.52902	0.939435
LIU_OVARIAN_CANCER_TUMORS_AND_XENOGRAFTS_XDGS_UP	0.15504	0.941821	0.14065	0.964373	0.85293	0.984563
NEBEN_AML_WITH_FLT3_OR_NRAS_DN	0.15526	0.941821	0.084375	0.931886	0.37165	0.905695
ODONNELL_TARGETS_OF_MYC_AND_TFRC_DN	0.15388	0.941821	0.068409	0.920152	0.81582	0.980734
PASTURAL_RIZ1_TARGETS_DN	0.15544	0.941821	0.25392	0.999999	0.36351	0.903385
REACTOME_S_PHASE	0.15348	0.941821	0.31249	0.999999	0.26895	0.87563
REN_ALVEOLAR_RHABDOMYOSARCOMA_DN	0.15392	0.941821	0.098346	0.944939	0.52222	0.938984
SAUL_SEN_MAYO	0.15323	0.941821	0.19164	0.984434	0.65976	0.961259
SEIDEN_MET_SIGNALING	0.15377	0.941821	0.072835	0.921477	0.58268	0.948451
TAKADA_GASTRIC_CANCER_COPY_NUMBER_UP	0.15516	0.941821	0.12044	0.951829	0.7653	0.976011
VECCHI_GASTRIC_CANCER_ADVANCED_VS_EARLY_DN	0.15471	0.941821	0.01733	0.787081	0.035692	0.691949
WP_INTERACTIONS_OF_NATURAL_KILLER_CELLS_IN_PANCREATIC_CANCER	0.15438	0.941821	0.2323	0.999999	0.59605	0.950989
WP_MAPK_PATHWAY_IN_CONGENITAL_THYROID_CANCER	0.15541	0.941821	0.089217	0.93825	0.09229	0.776001
ZHONG_SECRETOME_OF_LUNG_CANCER_AND_ENDOTHELIUM	0.15552	0.941821	0.40154	0.999999	0.76242	0.975206
ZHU_SKIL_TARGETS_DN	0.15497	0.941821	0.2243	0.999999	0.68029	0.963263
NABA_ECM_AFFILIATED	0.15577	0.942663	0.15764	0.968856	0.91703	0.992569
SESTO_RESPONSE_TO_UV_C3	0.15578	0.942663	0.11253	0.95162	0.068719	0.743725
GOBP_NEGATIVE_REGULATION_OF_CATECHOLAMINE_SECRETION	0.15589	0.942773	0.23302	0.999999	0.034159	0.691143
GOBP_PHYSIOLOGICAL_CARDIAC_MUSCLE_HYPERTROPHY	0.15602	0.942773	0.067804	0.920152	0.305	0.889117
GOBP_REGULATION_OF_FATTY_ACID_BIOSYNTHETIC_PROCESS	0.15598	0.942773	0.22133	0.999999	0.13457	0.806282
VERRECCHIA_EARLY_RESPONSE_TO_TGFB1	0.15599	0.942773	0.35024	0.999999	0.98327	0.998811
GOBP_CELLULAR_RESPONSE_TO_LEUCINE	0.15621	0.943294	0.099839	0.944939	0.21498	0.863527
GOBP_ESTROUS_CYCLE	0.15644	0.943294	0.1349	0.958963	0.050452	0.714267
GOBP_POSITIVE_REGULATION_OF_CHROMOSOME_SEPARATION	0.15628	0.943294	0.054879	0.907089	0.96498	0.99632
GOBP_PYRIMIDINE_RIBONUCLEOSIDE_MONOPHOSPHATE_BIOSYNTHETIC_PROCESS	0.15651	0.943294	0.21781	0.997961	0.6766	0.962964
GOBP_SCHWANN_CELL_MIGRATION	0.15638	0.943294	0.15118	0.968856	0.89742	0.988866
MOREAUX_B_LYMPHOCYTE_MATURATION_BY_TACI_DN	0.15649	0.943294	0.58303	0.999999	0.15075	0.817579
WP_HYPERTROPHY_MODEL	0.15623	0.943294	0.17471	0.979102	0.86916	0.986259
ZAMORA_NOS2_TARGETS_UP	0.15655	0.943294	0.12385	0.95452	0.41624	0.916793
SANSOM_APC_TARGETS_REQUIRE_MYC	0.15666	0.943623	0.12913	0.956125	0.76002	0.97486
GOBP_CELL_GROWTH	0.15686	0.943812	0.096218	0.94408	0.3442	0.898935
GOBP_POSITIVE_REGULATION_OF_INTERLEUKIN_2_PRODUCTION	0.15706	0.943812	0.18143	0.9799	0.25775	0.870072
GOCC_SPERM_MITOCHONDRIAL_SHEATH	0.15708	0.943812	0.87921	0.999999	0.41321	0.916793
GOMF_CLASS_I_DNA_APURINIC_OR_APYRIMIDINIC_SITE_ENDONUCLEASE_ACTIVITY	0.15688	0.943812	0.21427	0.997385	0.78032	0.978554
GOMF_DNA_HELICASE_ACTIVITY	0.15703	0.943812	0.27859	0.999999	0.071753	0.754446
MONNIER_POSTRADIATION_TUMOR_ESCAPE_UP	0.15677	0.943812	0.099156	0.944939	0.36308	0.903385
REACTOME_GPVI_MEDIATED_ACTIVATION_CASCADE	0.15692	0.943812	0.11124	0.95162	0.66225	0.96149
GOBP_MEMORY	0.15721	0.94386	0.062025	0.918009	0.135	0.806586
GOBP_PROTEIN_INSERTION_INTO_ER_MEMBRANE_BY_STOP_TRANSFER_MEMBRANE_ANCHOR_SEQUENCE	0.15731	0.94386	0.15966	0.968856	0.64404	0.959148
GOBP_STEM_CELL_DIFFERENTIATION	0.15718	0.94386	0.61823	0.999999	0.51518	0.938327
GOCC_EMC_COMPLEX	0.15731	0.94386	0.15966	0.968856	0.64404	0.959148
ALCALAY_AML_BY_NPM1_LOCALIZATION_UP	0.15966	0.94407	0.14241	0.964373	0.26453	0.874355
CHESLER_BRAIN_D6MIT150_QTL_TRANS	0.15921	0.94407	0.096165	0.94408	0.26576	0.875053
CHNG_MULTIPLE_MYELOMA_HYPERPLOID_UP	0.16084	0.94407	0.35383	0.999999	0.5894	0.949663
ENK_UV_RESPONSE_KERATINOCYTE_DN	0.16105	0.94407	0.3454	0.999999	0.33619	0.897361
GARGALOVIC_RESPONSE_TO_OXIDIZED_PHOSPHOLIPIDS_PURPLE_DN	0.15915	0.94407	0.20355	0.991082	0.79736	0.979663
GARGALOVIC_RESPONSE_TO_OXIDIZED_PHOSPHOLIPIDS_YELLOW_UP	0.15742	0.94407	0.38288	0.999999	0.017171	0.619701
GOBP_APOPTOTIC_CHROMOSOME_CONDENSATION	0.15873	0.94407	0.20835	0.993402	0.07619	0.757143
GOBP_DUCTUS_ARTERIOSUS_CLOSURE	0.15915	0.94407	0.12314	0.95452	0.45871	0.928484
GOBP_EPOXYGENASE_P450_PATHWAY	0.15832	0.94407	0.093011	0.940844	0.25899	0.871484
GOBP_ERBB2_SIGNALING_PATHWAY	0.15895	0.94407	0.14234	0.964373	0.23103	0.867682
GOBP_ETHANOL_CATABOLIC_PROCESS	0.16093	0.94407	0.52999	0.999999	0.54296	0.941171
GOBP_MALE_MATING_BEHAVIOR	0.1587	0.94407	0.1597	0.968856	0.6133	0.953835
GOBP_METAPHASE_PLATE_CONGRESSION	0.15779	0.94407	0.14334	0.964681	0.10116	0.787398
GOBP_NEGATIVE_REGULATION_OF_INTERFERON_BETA_PRODUCTION	0.16139	0.94407	0.13826	0.961462	0.010455	0.566818
GOBP_NEGATIVE_REGULATION_OF_MONOCYTE_CHEMOTAXIS	0.15907	0.94407	0.22626	0.999999	0.77391	0.978043
GOBP_NEGATIVE_REGULATION_OF_TRANSFORMING_GROWTH_FACTOR_BETA_PRODUCTION	0.16036	0.94407	0.37831	0.999999	0.01061	0.572738
GOBP_PARACRINE_SIGNALING	0.15961	0.94407	0.25376	0.999999	0.17887	0.839544
GOBP_POSITIVE_REGULATION_OF_CARDIAC_MUSCLE_CELL_DIFFERENTIATION	0.16014	0.94407	0.26762	0.999999	0.71583	0.968061
GOBP_POSITIVE_REGULATION_OF_CYCLIC_NUCLEOTIDE_PHOSPHODIESTERASE_ACTIVITY	0.16107	0.94407	0.32631	0.999999	0.89599	0.988577
GOBP_POSITIVE_REGULATION_OF_RECEPTOR_MEDIATED_ENDOCYTOSIS	0.16153	0.94407	0.54352	0.999999	0.85793	0.986039
GOBP_POSITIVE_REGULATION_OF_REGULATORY_T_CELL_DIFFERENTIATION	0.16159	0.94407	0.18429	0.98127	0.52211	0.938984
GOBP_POSITIVE_REGULATION_OF_SODIUM_ION_TRANSMEMBRANE_TRANSPORTER_ACTIVITY	0.16136	0.94407	0.22349	0.999999	0.1844	0.841303
GOBP_REGULATION_OF_CELL_CYCLE_CHECKPOINT	0.16015	0.94407	0.045893	0.870943	0.12656	0.800988
GOBP_REGULATION_OF_HEART_RATE_BY_CHEMICAL_SIGNAL	0.16054	0.94407	0.35372	0.999999	0.31138	0.891751
GOBP_REGULATION_OF_HOMOTYPIC_CELL_CELL_ADHESION	0.16098	0.94407	0.167	0.973184	0.33158	0.8971
GOBP_REGULATION_OF_MEIOTIC_CELL_CYCLE	0.16053	0.94407	0.36486	0.999999	0.12595	0.800988
GOBP_REGULATION_OF_NODAL_SIGNALING_PATHWAY_INVOLVED_IN_DETERMINATION_OF_LEFT_RIGHT_ASYMMETRY	0.1588	0.94407	0.085483	0.931886	0.47577	0.93041
GOBP_REGULATION_OF_PHENOTYPIC_SWITCHING	0.15808	0.94407	0.11581	0.95162	0.53909	0.941171
GOBP_REGULATION_OF_PHOSPHORUS_METABOLIC_PROCESS	0.16024	0.94407	0.41131	0.999999	0.87286	0.98687
GOBP_REGULATION_OF_PROTEIN_CATABOLIC_PROCESS	0.1597	0.94407	0.1431	0.964681	0.24093	0.868704
GOBP_REGULATION_OF_SEQUESTERING_OF_ZINC_ION	0.16157	0.94407	0.13616	0.960304	0.97256	0.997601
GOBP_REGULATION_OF_VIRAL_GENOME_REPLICATION	0.16156	0.94407	0.11517	0.95162	0.5721	0.946317
GOBP_RESPONSE_TO_NEMATODE	0.15954	0.94407	0.094627	0.941829	0.22868	0.867682
GOBP_SEMICIRCULAR_CANAL_MORPHOGENESIS	0.16071	0.94407	0.19316	0.984434	0.54028	0.941171
GOBP_TOLL_LIKE_RECEPTOR_3_SIGNALING_PATHWAY	0.15861	0.94407	0.11138	0.95162	0.32076	0.896826
GOCC_ASTROCYTE_END_FOOT	0.15901	0.94407	0.16098	0.968856	0.03609	0.691949
GOCC_I_BAND	0.16135	0.94407	0.15809	0.968856	0.22316	0.866751
GOCC_NUCLEOID	0.16098	0.94407	0.14692	0.966746	0.8481	0.983991
GOCC_PROTEASOME_REGULATORY_PARTICLE	0.159	0.94407	0.17576	0.979102	0.58842	0.949018
GOCC_TRANSCRIPTION_ELONGATION_FACTOR_COMPLEX	0.15801	0.94407	0.52993	0.999999	0.04425	0.705594
GOMF_5_3_EXONUCLEASE_ACTIVITY	0.1604	0.94407	0.22315	0.999999	0.73508	0.971393
GOMF_ADP_BINDING	0.15987	0.94407	0.45164	0.999999	0.14328	0.81668
GOMF_BENZODIAZEPINE_RECEPTOR_ACTIVITY	0.16033	0.94407	0.26828	0.999999	0.17225	0.832002
GOMF_CARBOHYDRATE_TRANSMEMBRANE_TRANSPORTER_ACTIVITY	0.15873	0.94407	0.1675	0.973184	0.67059	0.962881
GOMF_CLATHRIN_HEAVY_CHAIN_BINDING	0.16129	0.94407	0.18204	0.9799	0.83066	0.982553
GOMF_EXTRACELLULAR_MATRIX_PROTEIN_BINDING	0.15939	0.94407	0.21902	0.998985	0.83237	0.982604
GOMF_LBD_DOMAIN_BINDING	0.16032	0.94407	0.2174	0.997961	0.12523	0.800988
GOMF_NEUTRAL_L_AMINO_ACID_TRANSMEMBRANE_TRANSPORTER_ACTIVITY	0.16145	0.94407	0.28914	0.999999	0.99124	0.999647
GOMF_NUCLEAR_IMPORT_SIGNAL_RECEPTOR_ACTIVITY	0.15807	0.94407	0.12525	0.956125	0.03617	0.691949
GOMF_SPECTRIN_BINDING	0.1609	0.94407	0.19791	0.985068	0.57503	0.946601
GOMF_TRANSFORMING_GROWTH_FACTOR_BETA_BINDING	0.16028	0.94407	0.20992	0.996647	0.7291	0.971016
GOMF_TUMOR_NECROSIS_FACTOR_RECEPTOR_SUPERFAMILY_BINDING	0.16082	0.94407	0.1709	0.976214	0.47873	0.93041
GOUYER_TATI_TARGETS_DN	0.15784	0.94407	0.40401	0.999999	0.019308	0.626552
HADDAD_T_LYMPHOCYTE_AND_NK_PROGENITOR_DN	0.15848	0.94407	0.02947	0.820144	0.097777	0.782
HONRADO_BREAST_CANCER_BRCA1_VS_BRCA2	0.1599	0.94407	0.23647	0.999999	0.19841	0.84785
ITO_PTTG1_TARGETS_DN	0.1583	0.94407	0.30087	0.999999	0.71214	0.968061
JAIN_NFKB_SIGNALING	0.16017	0.94407	0.34999	0.999999	0.46884	0.93041
JOHNSTONE_PARVB_TARGETS_2_UP	0.1615	0.94407	0.54344	0.999999	0.91536	0.992316
KLEIN_TARGETS_OF_BCR_ABL1_FUSION	0.15967	0.94407	0.037368	0.85061	0.54911	0.942809
KORKOLA_CORRELATED_WITH_POU5F1	0.16094	0.94407	0.047559	0.878742	0.51925	0.938327
KYNG_ENVIRONMENTAL_STRESS_RESPONSE_NOT_BY_GAMMA_IN_WS	0.16086	0.94407	0.34549	0.999999	0.24926	0.868704
MULLIGHAN_NPM1_MUTATED_SIGNATURE_2_UP	0.15766	0.94407	0.28122	0.999999	0.84835	0.983991
PLASARI_TGFB1_SIGNALING_VIA_NFIC_1HR_UP	0.15794	0.94407	0.19577	0.984434	0.98993	0.999533
PROVENZANI_METASTASIS_DN	0.15797	0.94407	0.40764	0.999999	0.49091	0.934126
REACTOME_DEFECTIVE_RIPK1_MEDIATED_REGULATED_NECROSIS	0.16162	0.94407	0.32911	0.999999	0.35326	0.90173
REACTOME_ERYTHROPOIETIN_ACTIVATES_PHOSPHOINOSITIDE_3_KINASE_PI3K	0.15894	0.94407	0.23299	0.999999	0.9847	0.998917
REACTOME_GROWTH_HORMONE_RECEPTOR_SIGNALING	0.15934	0.94407	0.052196	0.893121	0.14892	0.817094
REACTOME_HOMOLOGY_DIRECTED_REPAIR	0.16099	0.94407	0.22534	0.999999	0.29289	0.885353
REACTOME_INTERFERON_SIGNALING	0.1598	0.94407	0.1856	0.981914	0.2699	0.875766
REACTOME_NONHOMOLOGOUS_END_JOINING_NHEJ	0.15809	0.94407	0.067336	0.920152	0.89936	0.989003
REACTOME_PHASE_0_RAPID_DEPOLARISATION	0.158	0.94407	0.42633	0.999999	0.5084	0.938013
REACTOME_POLB_DEPENDENT_LONG_PATCH_BASE_EXCISION_REPAIR	0.16096	0.94407	0.043975	0.868381	0.27011	0.875849
REACTOME_SIGNALING_BY_KIT_IN_DISEASE	0.15922	0.94407	0.13384	0.957635	0.7579	0.97486
REACTOME_SIGNALING_BY_WNT	0.1601	0.94407	0.23204	0.999999	0.53197	0.939435
REACTOME_TRAF6_MEDIATED_IRF7_ACTIVATION	0.16107	0.94407	0.226	0.999999	0.11836	0.796581
WP_DDX1_AS_A_REGULATORY_COMPONENT_OF_THE_DROSHA_MICROPROCESSOR	0.16048	0.94407	0.083949	0.931886	0.56987	0.945564
ZHOU_CELL_CYCLE_GENES_IN_IR_RESPONSE_6HR	0.15761	0.94407	0.44231	0.999999	0.019502	0.627351
GOBP_BRONCHIOLE_DEVELOPMENT	0.1617	0.944213	0.23516	0.999999	0.027082	0.677888
GOBP_ANIMAL_ORGAN_FORMATION	0.16253	0.944241	0.20897	0.994406	0.081822	0.760646
GOBP_BONE_CELL_DEVELOPMENT	0.16273	0.944241	0.21798	0.997961	0.014528	0.588115
GOBP_CELLULAR_EXTRAVASATION	0.16264	0.944241	0.071412	0.920152	0.97696	0.997809
GOBP_CYTOPLASM_ORGANIZATION	0.16266	0.944241	0.19328	0.984434	0.56401	0.945519
GOBP_ENDOCRINE_PROCESS	0.16245	0.944241	0.13732	0.960304	0.025434	0.665641
GOBP_PHOSPHOLIPID_TRANSLOCATION	0.16276	0.944241	0.17	0.975922	0.0072073	0.550193
GOBP_POSITIVE_REGULATION_OF_PHOSPHATASE_ACTIVITY	0.1627	0.944241	0.14571	0.966746	0.70286	0.966894
GOBP_RESPONSE_TO_HYDROSTATIC_PRESSURE	0.16224	0.944241	0.28037	0.999999	0.49341	0.934321
GOBP_T_TUBULE_ORGANIZATION	0.16264	0.944241	0.31003	0.999999	0.12052	0.79938
GOBP_UBIQUITIN_DEPENDENT_PROTEIN_CATABOLIC_PROCESS_VIA_THE_MULTIVESICULAR_BODY_SORTING_PATHWAY	0.16262	0.944241	0.098527	0.944939	0.011795	0.580673
GOBP_VENTRICULAR_CARDIAC_MUSCLE_TISSUE_MORPHOGENESIS	0.16248	0.944241	0.23298	0.999999	0.95238	0.995089
GOCC_COPI_VESICLE_COAT	0.16216	0.944241	0.074413	0.921477	0.029946	0.684405
GOMF_HSP90_PROTEIN_BINDING	0.16247	0.944241	0.030745	0.822978	0.15764	0.82325
GOMF_LYSINE_ACETYLATED_HISTONE_BINDING	0.16216	0.944241	0.092122	0.939965	0.83389	0.982604
GOMF_PROTEIN_PHOSPHATASE_1_BINDING	0.16235	0.944241	0.25568	0.999999	0.04557	0.707797
HASLINGER_B_CLL_WITH_13Q14_DELETION	0.16214	0.944241	0.13125	0.956125	0.90967	0.991301
KEGG_PANCREATIC_CANCER	0.16248	0.944241	0.090543	0.939965	0.74107	0.972366
MALONEY_RESPONSE_TO_17AAG_DN	0.16185	0.944241	0.28932	0.999999	0.92702	0.992878
SCHLOSSER_MYC_TARGETS_REPRESSED_BY_SERUM	0.16216	0.944241	0.095024	0.942289	0.83696	0.983479
GOMF_TRANSCRIPTION_COREGULATOR_ACTIVITY	0.16292	0.944641	0.26908	0.999999	0.27155	0.876206
SCHAEFFER_SOX9_TARGETS_IN_PROSTATE_DEVELOPMENT_UP	0.16294	0.944641	0.14336	0.964681	0.55426	0.943963
GOBP_SERINE_FAMILY_AMINO_ACID_METABOLIC_PROCESS	0.163	0.944667	0.41474	0.999999	0.1253	0.800988
GOBP_REGULATION_OF_PROTEIN_SUMOYLATION	0.16309	0.944866	0.37874	0.999999	0.046476	0.708683
GOBP_ADULT_BEHAVIOR	0.16328	0.945323	0.3569	0.999999	0.01928	0.626552
YAMANAKA_GLIOBLASTOMA_SURVIVAL_UP	0.16328	0.945323	0.29869	0.999999	0.85542	0.98572
CHEN_ETV5_TARGETS_TESTIS	0.16352	0.945466	0.45693	0.999999	0.58532	0.948629
GOBP_CEREBELLAR_CORTEX_FORMATION	0.16372	0.945466	0.1346	0.958433	0.43096	0.918987
GOBP_DNA_DOUBLE_STRAND_BREAK_PROCESSING	0.16365	0.945466	0.22488	0.999999	0.12006	0.798397
GOBP_NEGATIVE_REGULATION_OF_MICROTUBULE_POLYMERIZATION_OR_DEPOLYMERIZATION	0.16343	0.945466	0.11304	0.95162	0.41173	0.916793
GOBP_NEGATIVE_REGULATION_OF_PHAGOCYTOSIS	0.16423	0.945466	0.33079	0.999999	0.73172	0.97121
GOBP_REGULATION_OF_CELL_GROWTH	0.16395	0.945466	0.10272	0.948183	0.27226	0.876882
GOBP_REGULATION_OF_CELL_SIZE	0.16355	0.945466	0.4275	0.999999	0.090313	0.771514
GOBP_REGULATION_OF_DNA_TOPOISOMERASE_ATP_HYDROLYZING_ACTIVITY	0.16384	0.945466	0.64357	0.999999	0.92244	0.992597
GOBP_REGULATION_OF_INTRINSIC_APOPTOTIC_SIGNALING_PATHWAY_IN_RESPONSE_TO_DNA_DAMAGE	0.16388	0.945466	0.10519	0.95162	0.64611	0.959575
GOBP_REGULATION_OF_PLASMINOGEN_ACTIVATION	0.16373	0.945466	0.17627	0.979102	0.5143	0.938327
GOBP_RENAL_WATER_ABSORPTION	0.16381	0.945466	0.19229	0.984434	0.84987	0.984063
GOCC_EUKARYOTIC_TRANSLATION_INITIATION_FACTOR_3_COMPLEX_EIF3M	0.16425	0.945466	0.18543	0.981647	0.53981	0.941171
GOCC_MLL3_4_COMPLEX	0.16421	0.945466	0.064501	0.918009	0.61556	0.953918
GOMF_3_5_DNA_EXONUCLEASE_ACTIVITY	0.16399	0.945466	0.15949	0.968856	0.63076	0.957368
NEMETH_INFLAMMATORY_RESPONSE_LPS_DN	0.16419	0.945466	0.16921	0.975053	0.48548	0.932562
PARK_HSC_MARKERS	0.16347	0.945466	0.37313	0.999999	0.35083	0.900635
WP_INTERLEUKIN1_IL1_STRUCTURAL_PATHWAY	0.16409	0.945466	0.080017	0.929935	0.1023	0.788354
BOYERINAS_ONCOFETAL_TARGETS_OF_LET7A1	0.16448	0.94551	0.36736	0.999999	0.33411	0.8971
GOBP_REPLICATION_FORK_PROTECTION	0.16435	0.94551	0.2778	0.999999	0.71614	0.968061
GOCC_GOLGI_STACK	0.16447	0.94551	0.33501	0.999999	0.21566	0.864671
GOMF_VIRION_BINDING	0.16447	0.94551	0.28123	0.999999	0.049311	0.714267
GOMF_CHONDROITIN_SULFATE_BINDING	0.16458	0.945765	0.16816	0.974139	0.98134	0.998546
GARGALOVIC_RESPONSE_TO_OXIDIZED_PHOSPHOLIPIDS_GREY_UP	0.16503	0.945901	0.10223	0.946374	0.56175	0.945121
GOBP_AMINO_ACID_BIOSYNTHETIC_PROCESS	0.1648	0.945901	0.30753	0.999999	0.18824	0.842865
GOBP_LAMELLIPODIUM_MORPHOGENESIS	0.16488	0.945901	0.10522	0.95162	0.49818	0.935435
GOCC_TRANSCRIPTION_FACTOR_TFIIH_HOLO_COMPLEX	0.16478	0.945901	0.11722	0.95162	0.2761	0.878026
GOMF_AROMATIC_AMINO_ACID_TRANSMEMBRANE_TRANSPORTER_ACTIVITY	0.16505	0.945901	0.1466	0.966746	0.81555	0.980727
GRAESSMANN_APOPTOSIS_BY_SERUM_DEPRIVATION_UP	0.16512	0.945901	0.13226	0.956125	0.14363	0.81668
LEE_LIVER_CANCER_MYC_TGFA_UP	0.16485	0.945901	0.042424	0.863228	0.52513	0.939083
NICK_RESPONSE_TO_PROC_TREATMENT_UP	0.16516	0.945901	0.064411	0.918009	0.31669	0.893605
OUYANG_PROSTATE_CANCER_MARKERS	0.16504	0.945901	0.15769	0.968856	0.058914	0.729624
WP_DNA_REPLICATION	0.16498	0.945901	0.2742	0.999999	0.10525	0.788354
BEIER_GLIOMA_STEM_CELL_DN	0.16555	0.94668	0.25516	0.999999	0.49792	0.935435
GOBP_COPULATION	0.16548	0.94668	0.030672	0.822978	0.28595	0.883732
GOBP_NEGATIVE_REGULATION_OF_TUMOR_NECROSIS_FACTOR_MEDIATED_SIGNALING_PATHWAY	0.16555	0.94668	0.22368	0.999999	0.46316	0.929696
HERNANDEZ_ABERRANT_MITOSIS_BY_DOCETACEL_4NM_DN	0.16561	0.94668	0.10511	0.95162	0.64361	0.959148
PEART_HDAC_PROLIFERATION_CLUSTER_DN	0.16557	0.94668	0.066433	0.918009	0.32861	0.8971
STARK_BRAIN_22Q11_DELETION	0.16563	0.94668	0.24853	0.999999	0.20205	0.854004
GOBP_DETECTION_OF_BACTERIUM	0.16602	0.946681	0.23184	0.999999	0.092615	0.776218
GOBP_KETONE_BIOSYNTHETIC_PROCESS	0.16571	0.946681	0.17705	0.9799	0.7609	0.97486
GOBP_OVULATION_CYCLE_PROCESS	0.16594	0.946681	0.35496	0.999999	0.092195	0.776001
GOBP_POSITIVE_REGULATION_OF_CELLULAR_EXTRAVASATION	0.16601	0.946681	0.2372	0.999999	0.92705	0.992878
GOBP_POSITIVE_REGULATION_OF_SARCOMERE_ORGANIZATION	0.166	0.946681	0.19598	0.984434	0.59954	0.950989
GRAHAM_CML_QUIESCENT_VS_CML_DIVIDING_DN	0.16582	0.946681	0.14725	0.966746	0.27	0.875826
TONKS_TARGETS_OF_RUNX1_RUNX1T1_FUSION_GRANULOCYTE_DN	0.16601	0.946681	0.40012	0.999999	0.76721	0.976455
GARCIA_TARGETS_OF_FLI1_AND_DAX1_DN	0.16631	0.946748	0.33499	0.999999	0.53992	0.941171
GOBP_MRNA_SPLICE_SITE_SELECTION	0.16628	0.946748	0.15469	0.968856	0.17025	0.830749
GOBP_NUCLEOSIDE_MONOPHOSPHATE_CATABOLIC_PROCESS	0.16623	0.946748	0.36371	0.999999	0.1124	0.791291
GOBP_REGULATION_OF_KERATINOCYTE_PROLIFERATION	0.16631	0.946748	0.13028	0.956125	0.79547	0.979663
GOBP_RESPIRATORY_SYSTEM_DEVELOPMENT	0.16616	0.946748	0.12657	0.956125	0.058885	0.729624
DING_LUNG_CANCER_BY_MUTATION_RATE	0.16736	0.946793	0.40742	0.999999	0.8193	0.980734
FERRANDO_TAL1_NEIGHBORS	0.16761	0.946793	0.058784	0.908785	0.45931	0.92872
GOBP_AMYLOID_BETA_CLEARANCE_BY_TRANSCYTOSIS	0.16684	0.946793	0.45876	0.999999	0.69132	0.964174
GOBP_CYCLIC_GMP_AMP_TRANSMEMBRANE_IMPORT_ACROSS_PLASMA_MEMBRANE	0.16771	0.946793	0.13048	0.956125	0.20502	0.855046
GOBP_DETERMINATION_OF_DORSAL_VENTRAL_ASYMMETRY	0.1675	0.946793	0.31384	0.999999	0.97544	0.997681
GOBP_INNERVATION	0.16714	0.946793	0.11285	0.95162	0.32272	0.8971
GOBP_POSITIVE_REGULATION_OF_LOCOMOTION	0.16761	0.946793	0.56348	0.999999	0.4636	0.929696
GOBP_POSITIVE_REGULATION_OF_PROTEASOMAL_UBIQUITIN_DEPENDENT_PROTEIN_CATABOLIC_PROCESS	0.16655	0.946793	0.3046	0.999999	0.14686	0.817027
GOBP_PROTEIN_IMPORT_INTO_PEROXISOME_MATRIX	0.16753	0.946793	0.15839	0.968856	0.27929	0.879937
GOBP_PROTEIN_LOCALIZATION_TO_PERINUCLEAR_REGION_OF_CYTOPLASM	0.16648	0.946793	0.26496	0.999999	0.94051	0.993389
GOBP_REGULATION_OF_LEUKOCYTE_DIFFERENTIATION	0.16771	0.946793	0.77806	0.999999	0.18051	0.839544
GOBP_REGULATION_OF_SARCOMERE_ORGANIZATION	0.1677	0.946793	0.18775	0.983684	0.084427	0.766469
GOBP_REGULATION_OF_TRANSCRIPTION_BY_RNA_POLYMERASE_I	0.1668	0.946793	0.14917	0.968856	0.50106	0.93612
GOBP_RESPONSE_TO_LUTEINIZING_HORMONE	0.1674	0.946793	0.22232	0.999999	0.82082	0.980734
GOBP_VITAMIN_D_METABOLIC_PROCESS	0.16731	0.946793	0.032552	0.822978	0.38664	0.909789
KRIGE_RESPONSE_TO_TOSEDOSTAT_24HR_UP	0.16669	0.946793	0.30569	0.999999	0.59184	0.950852
LIN_SILENCED_BY_TUMOR_MICROENVIRONMENT	0.16702	0.946793	0.26067	0.999999	0.7934	0.979663
MCCABE_HOXC6_TARGETS_UP	0.16771	0.946793	0.38103	0.999999	0.82735	0.981288
MOTAMED_RESPONSE_TO_ANDROGEN_UP	0.1667	0.946793	0.20508	0.992618	0.24437	0.868704
PANGAS_TUMOR_SUPPRESSION_BY_SMAD1_AND_SMAD5_UP	0.16725	0.946793	0.26991	0.999999	0.15712	0.82325
PETROVA_PROX1_TARGETS_UP	0.16695	0.946793	0.47399	0.999999	0.45127	0.927233
REACTOME_SPHINGOLIPID_DE_NOVO_BIOSYNTHESIS	0.16684	0.946793	0.38707	0.999999	0.62877	0.957128
RICKMAN_METASTASIS_DN	0.16748	0.946793	0.12173	0.95387	0.95851	0.996101
TONKS_TARGETS_OF_RUNX1_RUNX1T1_FUSION_ERYTHROCYTE_UP	0.16651	0.946793	0.27273	0.999999	0.38744	0.910182
WP_NETWORK_MAP_OF_SARSCOV2_SIGNALING_PATHWAY	0.1673	0.946793	0.11117	0.95162	0.59319	0.950989
CHOW_RASSF1_TARGETS_DN	0.16779	0.94693	0.050395	0.88657	0.92505	0.992878
GOBP_AMINOGLYCAN_CATABOLIC_PROCESS	0.16794	0.94702	0.13869	0.961462	0.49368	0.934321
GOBP_REGULATION_OF_MITOTIC_CELL_CYCLE	0.16789	0.94702	0.38908	0.999999	0.12116	0.799722
GOBP_REGULATION_OF_MUSCLE_CONTRACTION	0.16807	0.94702	0.15533	0.968856	0.35362	0.90173
GOBP_T_CELL_ANTIGEN_PROCESSING_AND_PRESENTATION	0.16812	0.94702	0.22877	0.999999	0.31816	0.895158
PID_HEDGEHOG_2PATHWAY	0.16812	0.94702	0.15402	0.968856	0.55761	0.945121
VERRECCHIA_RESPONSE_TO_TGFB1_C3	0.16814	0.94702	0.40349	0.999999	0.88884	0.988022
GOBP_GDP_MANNOSE_METABOLIC_PROCESS	0.16825	0.947325	0.48564	0.999999	0.96187	0.996302
FEVR_CTNNB1_TARGETS_DN	0.16897	0.947326	0.36017	0.999999	0.6322	0.957529
GOBP_CARDIAC_MUSCLE_CELL_CONTRACTION	0.16864	0.947326	0.08079	0.931886	0.13609	0.807675
GOBP_ERYTHROCYTE_HOMEOSTASIS	0.169	0.947326	0.17122	0.976214	0.61437	0.953918
GOBP_MEIOTIC_DNA_DOUBLE_STRAND_BREAK_FORMATION	0.1684	0.947326	0.084322	0.931886	0.30791	0.889515
GOBP_NEGATIVE_REGULATION_OF_BLOOD_CIRCULATION	0.16869	0.947326	0.17854	0.9799	0.31644	0.893605
GOBP_NEGATIVE_REGULATION_OF_CYCLIN_DEPENDENT_PROTEIN_KINASE_ACTIVITY	0.16884	0.947326	0.1785	0.9799	0.25263	0.868704
GOBP_NEGATIVE_REGULATION_OF_LEUKOCYTE_APOPTOTIC_PROCESS	0.16843	0.947326	0.19068	0.984013	0.83741	0.983479
GOBP_POSITIVE_REGULATION_OF_INTRACELLULAR_PROTEIN_TRANSPORT	0.16899	0.947326	0.03346	0.823377	0.99177	0.999766
GOBP_PROGESTERONE_BIOSYNTHETIC_PROCESS	0.16859	0.947326	0.41	0.999999	0.12802	0.802296
GOBP_REGULATION_OF_MUSCLE_HYPERTROPHY	0.16895	0.947326	0.10658	0.95162	0.0017643	0.517688
GOCC_POSTSYNAPTIC_ACTIN_CYTOSKELETON	0.16898	0.947326	0.20232	0.990383	0.53708	0.94072
GOCC_SWR1_COMPLEX	0.16897	0.947326	0.064914	0.918009	0.46237	0.929696
GOMF_EXONUCLEASE_ACTIVITY_ACTIVE_WITH_EITHER_RIBO_OR_DEOXYRIBONUCLEIC_ACIDS_AND_PRODUCING_5_PHOSPHOMONOESTERS	0.16903	0.947326	0.10418	0.948601	0.76322	0.975206
PID_TCPTP_PATHWAY	0.16897	0.947326	0.054186	0.903946	0.80598	0.979883
GOBP_GLIAL_CELL_ACTIVATION	0.16921	0.947398	0.39194	0.999999	0.2387	0.868704
GOBP_PHOSPHATIDYLINOSITOL_ACYL_CHAIN_REMODELING	0.16919	0.947398	0.16957	0.975417	0.80286	0.979875
REACTOME_PROTEIN_FOLDING	0.16911	0.947398	0.39437	0.999999	0.9528	0.995089
GOBP_CELLULAR_RESPONSE_TO_CARBOHYDRATE_STIMULUS	0.16944	0.948156	0.045051	0.868534	0.093584	0.776238
GOCC_NLS_DEPENDENT_PROTEIN_NUCLEAR_IMPORT_COMPLEX	0.16956	0.948156	0.11092	0.95162	0.24639	0.868704
GOMF_RS_DOMAIN_BINDING	0.16952	0.948156	0.18412	0.98127	0.75422	0.974094
HOUNKPE_HOUSEKEEPING_GENES	0.16966	0.948156	0.052944	0.899298	0.40827	0.916793
LIU_TARGETS_OF_VMYB_VS_CMYB_DN	0.16968	0.948156	0.3416	0.999999	0.28156	0.881506
WP_MAMMARY_GLAND_DEVELOPMENT_PATHWAY_INVOLUTION_STAGE_4_OF_4	0.16958	0.948156	0.17506	0.979102	0.79491	0.979663
GOBP_NEGATIVE_REGULATION_OF_CARDIAC_MUSCLE_TISSUE_GROWTH	0.16988	0.948506	0.07934	0.926986	0.16696	0.828424
GOBP_RESPONSE_TO_BACTERIAL_LIPOPROTEIN	0.16988	0.948506	0.14288	0.964681	0.56329	0.945269
TAKEDA_TARGETS_OF_NUP98_HOXA9_FUSION_16D_UP	0.16991	0.948506	0.31983	0.999999	0.13682	0.807675
GOBP_REGULATION_OF_TRANSCRIPTION_FROM_RNA_POLYMERASE_II_PROMOTER_IN_RESPONSE_TO_OXIDATIVE_STRESS	0.17003	0.948864	0.09171	0.939965	0.97114	0.997228
BOYAULT_LIVER_CANCER_SUBCLASS_G56_UP	0.1705	0.948963	0.3896	0.999999	0.32985	0.8971
CHIBA_RESPONSE_TO_TSA_UP	0.17049	0.948963	0.11669	0.95162	0.91391	0.991902
DAZARD_UV_RESPONSE_CLUSTER_G5	0.17047	0.948963	0.24797	0.999999	0.52448	0.939083
GOBP_ALPHA_BETA_T_CELL_DIFFERENTIATION	0.17047	0.948963	0.69427	0.999999	0.035442	0.691949
GOBP_POSITIVE_REGULATION_OF_CHROMATIN_ORGANIZATION	0.17028	0.948963	0.052749	0.898644	0.30696	0.889515
GOBP_POSITIVE_REGULATION_OF_TRANSLATION	0.17018	0.948963	0.36879	0.999999	0.75576	0.974244
GOBP_TISSUE_MIGRATION	0.17055	0.948963	0.3352	0.999999	0.48844	0.933491
GOMF_DNA_BINDING_TRANSCRIPTION_ACTIVATOR_ACTIVITY	0.17011	0.948963	0.31719	0.999999	0.5163	0.938327
GOMF_STEROL_TRANSFER_ACTIVITY	0.17029	0.948963	0.3045	0.999999	0.4291	0.918826
CROONQUIST_IL6_DEPRIVATION_DN	0.1707	0.949487	0.081664	0.931886	0.66855	0.962207
ADDYA_ERYTHROID_DIFFERENTIATION_BY_HEMIN	0.17079	0.949677	0.10582	0.95162	0.48953	0.934018
GOMF_RACEMASE_AND_EPIMERASE_ACTIVITY_ACTING_ON_CARBOHYDRATES_AND_DERIVATIVES	0.17086	0.949756	0.093824	0.94143	0.51048	0.938013
GOBP_CELLULAR_RESPONSE_TO_LIPOPROTEIN_PARTICLE_STIMULUS	0.17099	0.95008	0.13762	0.960304	0.41166	0.916793
GOBP_NEGATIVE_REGULATION_OF_MYELOID_CELL_APOPTOTIC_PROCESS	0.17103	0.95008	0.082902	0.931886	0.1836	0.840499
ALCALAY_AML_BY_NPM1_LOCALIZATION_DN	0.17165	0.950511	0.25992	0.999999	0.055941	0.722906
ASTON_MAJOR_DEPRESSIVE_DISORDER_DN	0.17448	0.950511	0.17153	0.976214	0.19415	0.845582
BIOCARTA_G2_PATHWAY	0.17463	0.950511	0.51885	0.999999	0.47589	0.93041
BIOCARTA_MITR_PATHWAY	0.17454	0.950511	0.28516	0.999999	0.94375	0.994129
BIOCARTA_NO2IL12_PATHWAY	0.18047	0.950511	0.042265	0.863228	0.76332	0.975206
CHANDRAN_METASTASIS_DN	0.17137	0.950511	0.036325	0.83815	0.7818	0.97878
CROMER_TUMORIGENESIS_UP	0.18033	0.950511	0.14617	0.966746	0.78298	0.97878
DELASERNA_MYOD_TARGETS_DN	0.17722	0.950511	0.37075	0.999999	0.11308	0.791589
GOBP_AMELOBLAST_DIFFERENTIATION	0.17926	0.950511	0.22697	0.999999	0.7321	0.971301
GOBP_ANTIGEN_PROCESSING_AND_PRESENTATION_OF_EXOGENOUS_PEPTIDE_ANTIGEN_VIA_MHC_CLASS_I	0.18057	0.950511	0.080884	0.931886	0.24773	0.868704
GOBP_BLOOD_VESSEL_ENDOTHELIAL_CELL_MIGRATION	0.18058	0.950511	0.33357	0.999999	0.89985	0.989098
GOBP_B_1_B_CELL_DIFFERENTIATION	0.17147	0.950511	0.25637	0.999999	0.54339	0.941171
GOBP_B_CELL_RECEPTOR_SIGNALING_PATHWAY	0.17778	0.950511	0.65158	0.999999	0.0096034	0.562084
GOBP_CANONICAL_WNT_SIGNALING_PATHWAY_INVOLVED_IN_OSTEOBLAST_DIFFERENTIATION	0.17855	0.950511	0.1532	0.968856	0.81917	0.980734
GOBP_CELLULAR_OXIDANT_DETOXIFICATION	0.17893	0.950511	0.07753	0.926982	0.89818	0.988969
GOBP_COLLAGEN_ACTIVATED_SIGNALING_PATHWAY	0.17996	0.950511	0.24044	0.999999	0.91974	0.992597
GOBP_COLLAGEN_FIBRIL_ORGANIZATION	0.1761	0.950511	0.29527	0.999999	0.86558	0.986218
GOBP_C_X_C_CHEMOKINE_RECEPTOR_CXCR4_SIGNALING_PATHWAY	0.18014	0.950511	0.20168	0.98886	0.62737	0.956769
GOBP_DEOXYRIBONUCLEOSIDE_DIPHOSPHATE_METABOLIC_PROCESS	0.17163	0.950511	0.30239	0.999999	0.5082	0.938013
GOBP_EPITHELIAL_CELL_CELL_ADHESION	0.1722	0.950511	0.52312	0.999999	0.13959	0.810652
GOBP_FOLATE_TRANSMEMBRANE_TRANSPORT	0.17739	0.950511	0.22975	0.999999	0.60305	0.950989
GOBP_FUCOSE_CATABOLIC_PROCESS	0.17594	0.950511	0.18131	0.9799	0.30397	0.888705
GOBP_GANGLIOSIDE_CATABOLIC_PROCESS	0.17954	0.950511	0.15795	0.968856	0.13814	0.807807
GOBP_IMMUNE_EFFECTOR_PROCESS	0.17364	0.950511	0.43487	0.999999	0.053644	0.717751
GOBP_INTERLEUKIN_18_PRODUCTION	0.17351	0.950511	0.442	0.999999	0.18519	0.841408
GOBP_INTRACELLULAR_RECEPTOR_SIGNALING_PATHWAY	0.17277	0.950511	0.1284	0.956125	0.15529	0.82325
GOBP_INTRACILIARY_ANTEROGRADE_TRANSPORT	0.17998	0.950511	0.081203	0.931886	0.12357	0.799842
GOBP_I_KAPPAB_KINASE_NF_KAPPAB_SIGNALING	0.1787	0.950511	0.51416	0.999999	0.40579	0.916793
GOBP_KINETOCHORE_ORGANIZATION	0.17669	0.950511	0.35575	0.999999	0.13587	0.807675
GOBP_LEARNED_VOCALIZATION_BEHAVIOR_OR_VOCAL_LEARNING	0.17659	0.950511	0.37158	0.999999	0.48001	0.930683
GOBP_MEGAKARYOCYTE_DEVELOPMENT	0.18003	0.950511	0.15111	0.968856	0.1907	0.84383
GOBP_MYELOID_LEUKOCYTE_MEDIATED_IMMUNITY	0.17344	0.950511	0.11056	0.95162	0.14477	0.817027
GOBP_NEGATIVE_REGULATION_OF_CARDIOCYTE_DIFFERENTIATION	0.17235	0.950511	0.33739	0.999999	0.89159	0.988022
GOBP_NEGATIVE_REGULATION_OF_DNA_REPAIR	0.17425	0.950511	0.2713	0.999999	0.53472	0.940072
GOBP_NEGATIVE_REGULATION_OF_ENDOTHELIAL_CELL_CHEMOTAXIS	0.17654	0.950511	0.15573	0.968856	0.85136	0.984207
GOBP_NEGATIVE_REGULATION_OF_EXTRINSIC_APOPTOTIC_SIGNALING_PATHWAY	0.17375	0.950511	0.4313	0.999999	0.99211	0.999886
GOBP_NEGATIVE_REGULATION_OF_INTERLEUKIN_2_PRODUCTION	0.17713	0.950511	0.058741	0.908785	0.16536	0.828025
GOBP_NEGATIVE_REGULATION_OF_NUCLEOCYTOPLASMIC_TRANSPORT	0.17282	0.950511	0.31943	0.999999	0.46505	0.9301
GOBP_NEGATIVE_REGULATION_OF_ORGANELLE_ORGANIZATION	0.17936	0.950511	0.15905	0.968856	0.29864	0.886976
GOBP_NEGATIVE_REGULATION_OF_PROTEIN_ACETYLATION	0.17721	0.950511	0.38273	0.999999	0.62142	0.955175
GOBP_NEGATIVE_REGULATION_OF_TYPE_B_PANCREATIC_CELL_APOPTOTIC_PROCESS	0.17954	0.950511	0.21326	0.997331	0.77389	0.978043
GOBP_NEGATIVE_REGULATION_OF_T_CELL_DIFFERENTIATION_IN_THYMUS	0.18089	0.950511	0.87149	0.999999	0.16122	0.825193
GOBP_ODONTOBLAST_DIFFERENTIATION	0.17907	0.950511	0.16783	0.973654	0.84696	0.983991
GOBP_PHENYLPROPANOID_METABOLIC_PROCESS	0.17582	0.950511	0.26582	0.999999	0.030533	0.686584
GOBP_POSITIVE_REGULATION_OF_CELL_CELL_ADHESION_MEDIATED_BY_CADHERIN	0.17797	0.950511	0.28043	0.999999	0.32531	0.8971
GOBP_POSITIVE_REGULATION_OF_CYTOKINE_PRODUCTION	0.17577	0.950511	0.67973	0.999999	0.72769	0.970816
GOBP_POSITIVE_REGULATION_OF_G0_TO_G1_TRANSITION	0.17721	0.950511	0.21214	0.997206	0.79099	0.979491
GOBP_POSITIVE_REGULATION_OF_HUMORAL_IMMUNE_RESPONSE_MEDIATED_BY_CIRCULATING_IMMUNOGLOBULIN	0.17558	0.950511	0.28438	0.999999	0.78556	0.978994
GOBP_POSITIVE_REGULATION_OF_LYMPHOCYTE_CHEMOTAXIS	0.1767	0.950511	0.13486	0.958963	0.86359	0.986218
GOBP_POSITIVE_REGULATION_OF_MYOTUBE_DIFFERENTIATION	0.17457	0.950511	0.41963	0.999999	0.045488	0.707797
GOBP_POSITIVE_REGULATION_OF_OXIDOREDUCTASE_ACTIVITY	0.17739	0.950511	0.15759	0.968856	0.085585	0.767094
GOBP_POSITIVE_REGULATION_OF_PENILE_ERECTION	0.17866	0.950511	0.14808	0.966777	0.081763	0.760646
GOBP_POSITIVE_REGULATION_OF_PEPTIDYL_SERINE_PHOSPHORYLATION	0.1768	0.950511	0.1128	0.95162	0.25643	0.869108
GOBP_POSITIVE_REGULATION_OF_PHOSPHORYLATION	0.17813	0.950511	0.34212	0.999999	0.48735	0.933491
GOBP_POSITIVE_REGULATION_OF_RESPONSE_TO_DNA_DAMAGE_STIMULUS	0.17941	0.950511	0.068588	0.920152	0.74346	0.972446
GOBP_POSITIVE_REGULATION_OF_TYPE_II_INTERFERON_PRODUCTION	0.17485	0.950511	0.39238	0.999999	0.36869	0.904908
GOBP_PROTEIN_DE_ADP_RIBOSYLATION	0.17878	0.950511	0.2572	0.999999	0.94815	0.994719
GOBP_PROTEIN_IMPORT_INTO_PEROXISOME_MATRIX_RECEPTOR_RECYCLING	0.17756	0.950511	0.15464	0.968856	0.49048	0.934126
GOBP_PURINE_NUCLEOTIDE_TRANSPORT	0.18056	0.950511	0.24647	0.999999	0.57145	0.946317
GOBP_PYRIMIDINE_NUCLEOBASE_METABOLIC_PROCESS	0.1769	0.950511	0.2246	0.999999	0.14107	0.814047
GOBP_REGULATION_OF_AMIDE_METABOLIC_PROCESS	0.172	0.950511	0.25283	0.999999	0.29211	0.885353
GOBP_REGULATION_OF_CELLULAR_RESPONSE_TO_TRANSFORMING_GROWTH_FACTOR_BETA_STIMULUS	0.17707	0.950511	0.26833	0.999999	0.081761	0.760646
GOBP_REGULATION_OF_DOPAMINE_RECEPTOR_SIGNALING_PATHWAY	0.17719	0.950511	0.28271	0.999999	0.24113	0.868704
GOBP_REGULATION_OF_LOW_DENSITY_LIPOPROTEIN_PARTICLE_CLEARANCE	0.17852	0.950511	0.16727	0.973184	0.86958	0.986259
GOBP_REGULATION_OF_LYMPHOCYTE_CHEMOTAXIS	0.17774	0.950511	0.13317	0.956125	0.81068	0.979883
GOBP_REGULATION_OF_MEMBRANE_DEPOLARIZATION_DURING_CARDIAC_MUSCLE_CELL_ACTION_POTENTIAL	0.17843	0.950511	0.14463	0.965696	0.029656	0.684405
GOBP_REGULATION_OF_NIK_NF_KAPPAB_SIGNALING	0.17369	0.950511	0.6446	0.999999	0.56524	0.945519
GOBP_REGULATION_OF_PROTEIN_LOCALIZATION_TO_CELL_SURFACE	0.17345	0.950511	0.12414	0.955148	0.012906	0.580673
GOBP_REGULATION_OF_RNA_BINDING	0.1757	0.950511	0.070009	0.920152	0.46638	0.93041
GOBP_REGULATION_OF_STEROID_METABOLIC_PROCESS	0.17616	0.950511	0.14884	0.96809	0.036734	0.693257
GOBP_REGULATION_OF_STRIATED_MUSCLE_CELL_DIFFERENTIATION	0.17232	0.950511	0.23733	0.999999	0.42587	0.918826
GOBP_RESPONSE_TO_ACETYLCHOLINE	0.17832	0.950511	0.46681	0.999999	0.072645	0.756095
GOBP_RESPONSE_TO_DIETARY_EXCESS	0.17205	0.950511	0.60854	0.999999	0.89661	0.988866
GOBP_RESPONSE_TO_INTERLEUKIN_15	0.17938	0.950511	0.208	0.993309	0.16247	0.826112
GOBP_RESPONSE_TO_LEUCINE	0.17732	0.950511	0.18302	0.979979	0.2305	0.867682
GOBP_RIBOSOMAL_SMALL_SUBUNIT_ASSEMBLY	0.17652	0.950511	0.014026	0.750019	0.61015	0.953338
GOBP_RRNA_5_END_PROCESSING	0.17327	0.950511	0.32734	0.999999	0.72095	0.968939
GOBP_SENSORY_PERCEPTION_OF_UMAMI_TASTE	0.17912	0.950511	0.44588	0.999999	0.68305	0.963794
GOBP_SODIUM_ION_EXPORT_ACROSS_PLASMA_MEMBRANE	0.17428	0.950511	0.086792	0.932288	0.68883	0.964002
GOBP_STEM_CELL_PROLIFERATION	0.1738	0.950511	0.58319	0.999999	0.49004	0.934126
GOBP_STRESS_ACTIVATED_PROTEIN_KINASE_SIGNALING_CASCADE	0.17486	0.950511	0.33755	0.999999	0.92683	0.992878
GOBP_T_CELL_EXTRAVASATION	0.1787	0.950511	0.16331	0.971105	0.94441	0.994218
GOBP_VENTRICULAR_CARDIAC_MUSCLE_CELL_ACTION_POTENTIAL	0.17764	0.950511	0.097752	0.944939	0.307	0.889515
GOBP_VESICLE_BUDDING_FROM_MEMBRANE	0.17484	0.950511	0.19922	0.986351	0.42974	0.918826
GOBP_XENOBIOTIC_EXPORT_FROM_CELL	0.18081	0.950511	0.46406	0.999999	0.25887	0.871337
GOCC_AGGRESOME	0.17525	0.950511	0.22593	0.999999	0.91861	0.992569
GOCC_ASTROCYTE_PROJECTION	0.17721	0.950511	0.13629	0.960304	0.5825	0.94844
GOCC_CIA_COMPLEX	0.17781	0.950511	0.54287	0.999999	0.13513	0.806586
GOCC_DNA_REPLICATION_PREINITIATION_COMPLEX	0.17896	0.950511	0.53734	0.999999	0.018014	0.62068
GOCC_FIBRILLAR_CENTER	0.179	0.950511	0.10776	0.95162	0.99564	0.999886
GOCC_F_ACTIN_CAPPING_PROTEIN_COMPLEX	0.17715	0.950511	0.20685	0.992618	0.54746	0.942435
GOCC_MAIN_AXON	0.17618	0.950511	0.35907	0.999999	0.53389	0.939443
GOCC_PARANODAL_JUNCTION	0.18029	0.950511	0.16078	0.968856	0.68827	0.964002
GOCC_PHAGOCYTIC_CUP	0.17987	0.950511	0.68186	0.999999	0.23872	0.868704
GOCC_RUFFLE_MEMBRANE	0.17302	0.950511	0.092481	0.940844	0.90101	0.989621
GOMF_5S_RRNA_BINDING	0.17588	0.950511	0.17846	0.9799	0.94403	0.994196
GOMF_ATP_DEPENDENT_ACTIVITY	0.17288	0.950511	0.52146	0.999999	0.21812	0.865579
GOMF_ATP_DEPENDENT_ACTIVITY_ACTING_ON_RNA	0.17866	0.950511	0.22398	0.999999	0.40421	0.916793
GOMF_CELL_CELL_ADHESION_MEDIATOR_ACTIVITY	0.17814	0.950511	0.23458	0.999999	0.0058562	0.550193
GOMF_CORE_PROMOTER_SEQUENCE_SPECIFIC_DNA_BINDING	0.17307	0.950511	0.22109	0.999999	0.27265	0.877023
GOMF_DICARBOXYLIC_ACID_TRANSMEMBRANE_TRANSPORTER_ACTIVITY	0.18063	0.950511	0.15997	0.968856	0.56124	0.945121
GOMF_DNA_REPLICATION_ORIGIN_BINDING	0.17388	0.950511	0.39118	0.999999	0.07282	0.756175
GOMF_GUANYLYLTRANSFERASE_ACTIVITY	0.18089	0.950511	0.18401	0.98127	0.51408	0.938327
GOMF_HYDROLASE_ACTIVITY_HYDROLYZING_O_GLYCOSYL_COMPOUNDS	0.17943	0.950511	0.12665	0.956125	0.5503	0.942896
GOMF_PHOSPHATIDYLINOSITOL_3_4_5_TRISPHOSPHATE_BINDING	0.17619	0.950511	0.46424	0.999999	0.31051	0.891691
GOMF_PHOSPHATIDYLINOSITOL_PHOSPHATE_PHOSPHATASE_ACTIVITY	0.18012	0.950511	0.11838	0.95162	0.28566	0.883639
GOMF_PHOSPHORIC_DIESTER_HYDROLASE_ACTIVITY	0.17307	0.950511	0.26634	0.999999	0.81418	0.980468
GOMF_POLYSACCHARIDE_BINDING	0.17256	0.950511	0.33784	0.999999	0.18893	0.843414
GOMF_POTASSIUM_CHANNEL_INHIBITOR_ACTIVITY	0.17872	0.950511	0.24328	0.999999	0.10515	0.788354
GOMF_RNA_POLYMERASE_II_CORE_PROMOTER_SEQUENCE_SPECIFIC_DNA_BINDING	0.17339	0.950511	0.20305	0.990958	0.11284	0.791556
GOMF_SINGLE_STRANDED_RNA_BINDING	0.17528	0.950511	0.1495	0.968856	0.27925	0.879937
GOMF_STEROID_BINDING	0.1754	0.950511	0.2232	0.999999	0.02265	0.651801
HERNANDEZ_MITOTIC_ARREST_BY_DOCETAXEL_2_DN	0.17713	0.950511	0.072859	0.921477	0.11177	0.791291
HU_GENOTOXIC_DAMAGE_24HR	0.17154	0.950511	0.1457	0.966746	0.44275	0.924303
IVANOVA_HEMATOPOIESIS_STEM_CELL_AND_PROGENITOR	0.17626	0.950511	0.061883	0.918009	0.44329	0.924391
KEGG_DILATED_CARDIOMYOPATHY	0.18031	0.950511	0.12858	0.956125	0.61646	0.953918
KEGG_HOMOLOGOUS_RECOMBINATION	0.17521	0.950511	0.20068	0.987955	0.16178	0.826098
KEGG_NUCLEOTIDE_EXCISION_REPAIR	0.1788	0.950511	0.20299	0.990958	0.16175	0.826098
KEGG_PATHWAYS_IN_CANCER	0.1792	0.950511	0.1551	0.968856	0.69762	0.965609
KIM_GERMINAL_CENTER_T_HELPER_DN	0.17467	0.950511	0.33505	0.999999	0.87962	0.98755
KOBAYASHI_EGFR_SIGNALING_24HR_UP	0.17235	0.950511	0.15674	0.968856	0.080322	0.760638
LANDIS_ERBB2_BREAST_TUMORS_65_DN	0.1783	0.950511	0.06594	0.918009	0.34269	0.898596
LEE_CALORIE_RESTRICTION_NEOCORTEX_DN	0.17351	0.950511	0.18122	0.9799	0.95678	0.995754
LEE_NAIVE_T_LYMPHOCYTE	0.1805	0.950511	0.19221	0.984434	0.74458	0.972824
LOPEZ_MESOTHELIOMA_SURVIVAL_WORST_VS_BEST_DN	0.17164	0.950511	0.13406	0.957635	0.2619	0.87275
MACLACHLAN_BRCA1_TARGETS_UP	0.1768	0.950511	0.427	0.999999	0.82623	0.981288
MANALO_HYPOXIA_DN	0.17279	0.950511	0.15643	0.968856	0.38022	0.908297
MIKKELSEN_MCV6_HCP_WITH_H3K27ME3	0.17345	0.950511	0.30886	0.999999	0.89326	0.988203
MIKKELSEN_NPC_LCP_WITH_H3K4ME3	0.17859	0.950511	0.21656	0.997961	0.81605	0.980734
MUELLER_PLURINET	0.17358	0.950511	0.057242	0.907089	0.33998	0.898116
NAGY_STAGA_COMPONENTS_HUMAN	0.17805	0.950511	0.16077	0.968856	0.16423	0.828025
ONO_FOXP3_TARGETS_DN	0.17708	0.950511	0.20047	0.987955	0.16644	0.828025
PHONG_TNF_RESPONSE_VIA_P38_COMPLETE	0.17703	0.950511	0.1584	0.968856	0.41394	0.916793
PID_GMCSF_PATHWAY	0.17376	0.950511	0.023343	0.819593	0.087924	0.768989
PID_IL12_STAT4_PATHWAY	0.18083	0.950511	0.030691	0.822978	0.66823	0.962207
PID_IL8_CXCR1_PATHWAY	0.17921	0.950511	0.53735	0.999999	0.50172	0.93612
REACTOME_ATTACHMENT_AND_ENTRY	0.1752	0.950511	0.48965	0.999999	0.46173	0.929696
REACTOME_BLOOD_GROUP_SYSTEMS_BIOSYNTHESIS	0.17989	0.950511	0.060135	0.909578	0.31088	0.891751
REACTOME_CARBOXYTERMINAL_POST_TRANSLATIONAL_MODIFICATIONS_OF_TUBULIN	0.17711	0.950511	0.34399	0.999999	0.3634	0.903385
REACTOME_CASPASE_MEDIATED_CLEAVAGE_OF_CYTOSKELETAL_PROTEINS	0.18081	0.950511	0.14806	0.966777	0.3782	0.90783
REACTOME_CITRIC_ACID_CYCLE_TCA_CYCLE	0.17283	0.950511	0.14574	0.966746	0.47112	0.93041
REACTOME_DEPOLYMERISATION_OF_THE_NUCLEAR_LAMINA	0.1751	0.950511	0.16139	0.968856	0.37	0.90564
REACTOME_DISEASES_OF_PROGRAMMED_CELL_DEATH	0.17559	0.950511	0.31753	0.999999	0.74342	0.972446
REACTOME_EPIGENETIC_REGULATION_OF_GENE_EXPRESSION	0.17334	0.950511	0.40348	0.999999	0.97227	0.997374
REACTOME_GAP_JUNCTION_TRAFFICKING_AND_REGULATION	0.18078	0.950511	0.23721	0.999999	0.58168	0.94812
REACTOME_HEDGEHOG_LIGAND_BIOGENESIS	0.17496	0.950511	0.41159	0.999999	0.072992	0.756341
REACTOME_INTERLEUKIN_12_FAMILY_SIGNALING	0.18088	0.950511	0.32168	0.999999	0.73267	0.971393
REACTOME_MITOTIC_TELOPHASE_CYTOKINESIS	0.17586	0.950511	0.11086	0.95162	0.88568	0.988022
REACTOME_MRNA_SPLICING_MINOR_PATHWAY	0.17284	0.950511	0.063347	0.918009	0.97989	0.998086
REACTOME_OXIDATIVE_STRESS_INDUCED_SENESCENCE	0.17629	0.950511	0.11822	0.95162	0.06763	0.738469
REACTOME_PI3K_AKT_ACTIVATION	0.17617	0.950511	0.24348	0.999999	0.64467	0.959388
REACTOME_RESOLUTION_OF_AP_SITES_VIA_THE_MULTIPLE_NUCLEOTIDE_PATCH_REPLACEMENT_PATHWAY	0.17417	0.950511	0.14495	0.966624	0.22155	0.866452
REACTOME_RESPIRATORY_ELECTRON_TRANSPORT_ATP_SYNTHESIS_BY_CHEMIOSMOTIC_COUPLING_AND_HEAT_PRODUCTION_BY_UNCOUPLING_PROTEINS	0.17967	0.950511	0.2055	0.992618	0.54619	0.941765
REACTOME_SYNTHESIS_SECRETION_AND_INACTIVATION_OF_GLUCOSE_DEPENDENT_INSULINOTROPIC_POLYPEPTIDE_GIP	0.17505	0.950511	0.19575	0.984434	0.91285	0.991511
REACTOME_TCF_DEPENDENT_SIGNALING_IN_RESPONSE_TO_WNT	0.17791	0.950511	0.17765	0.9799	0.32596	0.8971
RODRIGUES_NTN1_TARGETS_DN	0.17562	0.950511	0.21768	0.997961	0.86405	0.986218
SARTIPY_BLUNTED_BY_INSULIN_RESISTANCE_UP	0.17184	0.950511	0.19465	0.984434	0.68103	0.963546
SOTIRIOU_BREAST_CANCER_GRADE_1_VS_3_DN	0.17657	0.950511	0.46348	0.999999	0.61609	0.953918
SOUCEK_MYC_TARGETS	0.17508	0.950511	0.058952	0.908785	0.52243	0.938984
STAEGE_EWING_FAMILY_TUMOR	0.17258	0.950511	0.058486	0.908785	0.44032	0.92389
SUH_COEXPRESSED_WITH_ID1_AND_ID2_UP	0.18043	0.950511	0.67681	0.999999	0.77079	0.977733
TESAR_ALK_TARGETS_HUMAN_ES_5D_UP	0.17412	0.950511	0.17568	0.979102	0.20381	0.855046
WANG_RECURRENT_LIVER_CANCER_UP	0.17567	0.950511	0.23331	0.999999	0.43425	0.920467
WANG_SMARCE1_TARGETS_DN	0.17279	0.950511	0.2281	0.999999	0.90546	0.99067
WP_CANCER_IMMUNOTHERAPY_BY_CTLA4_BLOCKADE	0.17979	0.950511	0.13014	0.956125	0.59458	0.950989
WP_IL4_SIGNALING_PATHWAY	0.17504	0.950511	0.25949	0.999999	0.26549	0.875053
WP_KISSPEPTINKISSPEPTIN_RECEPTOR_SYSTEM_IN_THE_OVARY	0.17655	0.950511	0.29043	0.999999	0.029948	0.684405
WP_MESODERMAL_COMMITMENT_PATHWAY	0.17582	0.950511	0.077295	0.926982	0.3046	0.889117
WP_MFAP5MEDIATED_OVARIAN_CANCER_CELL_MOTILITY_AND_INVASIVENESS	0.17785	0.950511	0.12831	0.956125	0.57661	0.946601
WP_MFAP5_EFFECT_ON_PERMEABILITY_AND_MOTILITY_OF_ENDOTHELIAL_CELLS_VIA_CYTOSKELETON_REARRANGEMENT	0.17313	0.950511	0.064446	0.918009	0.1145	0.791589
WP_MITOCHONDRIAL_GENE_EXPRESSION	0.17308	0.950511	0.18983	0.983759	0.75122	0.973346
WP_NUCLEOTIDE_EXCISION_REPAIR	0.1788	0.950511	0.19275	0.984434	0.19707	0.846169
WP_RESISTIN_AS_A_REGULATOR_OF_INFLAMMATION	0.178	0.950511	0.18474	0.981647	0.71731	0.968153
WP_TRANSCRIPTIONAL_CASCADE_REGULATING_ADIPOGENESIS	0.17587	0.950511	0.42976	0.999999	0.24504	0.868704
WP_TYROBP_CAUSAL_NETWORK_IN_MICROGLIA	0.1718	0.950511	0.29358	0.999999	0.19241	0.844977
GOBP_NEGATIVE_REGULATION_OF_RESPONSE_TO_DNA_DAMAGE_STIMULUS	0.18105	0.951058	0.28717	0.999999	0.062037	0.732692
GOBP_NEGATIVE_REGULATION_OF_EPITHELIAL_CELL_DIFFERENTIATION	0.18162	0.95191	0.13838	0.961462	0.61638	0.953918
GOBP_POSITIVE_REGULATION_OF_PHOSPHORUS_METABOLIC_PROCESS	0.18143	0.95191	0.35604	0.999999	0.56226	0.945156
GOBP_PYRIMIDINE_NUCLEOSIDE_DIPHOSPHATE_BIOSYNTHETIC_PROCESS	0.18136	0.95191	0.15913	0.968856	0.61496	0.953918
GOBP_REGULATION_OF_PHOSPHORYLATION	0.18151	0.95191	0.33457	0.999999	0.83784	0.983479
KEGG_RENAL_CELL_CARCINOMA	0.18156	0.95191	0.1324	0.956125	0.90545	0.99067
KIM_MYCL1_AMPLIFICATION_TARGETS_UP	0.18166	0.95191	0.11063	0.95162	0.45795	0.927926
REACTOME_TRANSPORT_AND_SYNTHESIS_OF_PAPS	0.18144	0.95191	0.081018	0.931886	0.93684	0.993294
RIZ_ERYTHROID_DIFFERENTIATION_HBZ	0.18159	0.95191	0.13284	0.956125	0.94797	0.994719
GOMF_INTRACELLULAR_CHLORIDE_CHANNEL_ACTIVITY	0.18176	0.95214	0.16484	0.972626	0.81932	0.980734
GOBP_MITOTIC_CELL_CYCLE_PROCESS	0.18194	0.952496	0.14513	0.966624	0.27723	0.8792
WHITFIELD_CELL_CYCLE_M_G1	0.18192	0.952496	0.096988	0.944939	0.26447	0.874355
AMIT_EGF_RESPONSE_120_MCF10A	0.18586	0.953629	0.33623	0.999999	0.36446	0.903385
AUNG_GASTRIC_CANCER	0.18583	0.953629	0.15698	0.968856	0.18293	0.840499
BAELDE_DIABETIC_NEPHROPATHY_DN	0.19084	0.953629	0.090927	0.939965	0.75435	0.974117
BIDUS_METASTASIS_DN	0.19418	0.953629	0.108	0.95162	0.0048582	0.550193
BIOCARTA_CDK5_PATHWAY	0.19528	0.953629	0.11896	0.95162	0.05877	0.729624
BIOCARTA_MONOCYTE_PATHWAY	0.19378	0.953629	0.28867	0.999999	0.80692	0.979883
BIOCARTA_REELIN_PATHWAY	0.19554	0.953629	0.18216	0.9799	0.40399	0.916793
BIOCARTA_SODD_PATHWAY	0.18689	0.953629	0.36376	0.999999	0.013463	0.58133
BIOCARTA_TUBBY_PATHWAY	0.18708	0.953629	0.11121	0.95162	0.76705	0.976455
BOSCO_TH1_CYTOTOXIC_MODULE	0.18668	0.953629	0.23341	0.999999	0.30291	0.887398
BOUDOUKHA_BOUND_BY_IGF2BP2	0.19193	0.953629	0.19801	0.985068	0.15744	0.82325
CAFFAREL_RESPONSE_TO_THC_DN	0.19528	0.953629	0.0712	0.920152	0.68082	0.963437
CAIRO_PML_TARGETS_BOUND_BY_MYC_DN	0.18726	0.953629	0.3853	0.999999	0.11636	0.795571
DANG_REGULATED_BY_MYC_UP	0.18385	0.953629	0.41263	0.999999	0.79353	0.979663
DAVIES_MULTIPLE_MYELOMA_VS_MGUS_DN	0.19341	0.953629	0.23815	0.999999	0.018788	0.62359
DODD_NASOPHARYNGEAL_CARCINOMA_DN	0.19302	0.953629	0.174	0.979102	0.6532	0.961259
DUAN_PRDM5_TARGETS	0.19098	0.953629	0.22429	0.999999	0.19236	0.844977
GARGALOVIC_RESPONSE_TO_OXIDIZED_PHOSPHOLIPIDS_BROWN_UP	0.19121	0.953629	0.15628	0.968856	0.54832	0.942707
GAZDA_DIAMOND_BLACKFAN_ANEMIA_ERYTHROID_UP	0.1886	0.953629	0.27966	0.999999	0.56494	0.945519
GHO_ATF5_TARGETS_DN	0.19628	0.953629	0.18989	0.983759	0.8529	0.984563
GOBP_ACTIN_POLYMERIZATION_OR_DEPOLYMERIZATION	0.19146	0.953629	0.049844	0.88657	0.041925	0.704432
GOBP_ACTIVATION_OF_PROTEIN_KINASE_ACTIVITY	0.18975	0.953629	0.20197	0.989711	0.75259	0.973603
GOBP_ADHESION_OF_SYMBIONT_TO_HOST_CELL	0.19506	0.953629	0.11152	0.95162	0.89908	0.989003
GOBP_APOPTOTIC_CELL_CLEARANCE	0.19311	0.953629	0.26699	0.999999	0.87067	0.986465
GOBP_APOPTOTIC_SIGNALING_PATHWAY	0.19611	0.953629	0.58982	0.999999	0.78794	0.978994
GOBP_ASTRAL_MICROTUBULE_ORGANIZATION	0.19237	0.953629	0.075918	0.924964	0.079664	0.760524
GOBP_BLOOD_COAGULATION_INTRINSIC_PATHWAY	0.19364	0.953629	0.067017	0.920152	0.52637	0.939083
GOBP_CARDIAC_MUSCLE_CELL_ACTION_POTENTIAL_INVOLVED_IN_CONTRACTION	0.19024	0.953629	0.10781	0.95162	0.29012	0.885353
GOBP_CELLULAR_RESPONSE_TO_BILE_ACID	0.18713	0.953629	0.23858	0.999999	0.29536	0.885353
GOBP_CELLULAR_RESPONSE_TO_PARATHYROID_HORMONE_STIMULUS	0.18533	0.953629	0.016219	0.781491	0.75652	0.974535
GOBP_CELL_CYCLE	0.18646	0.953629	0.40522	0.999999	0.38624	0.909789
GOBP_CRD_MEDIATED_MRNA_STABILIZATION	0.18731	0.953629	0.52988	0.999999	0.47313	0.93041
GOBP_DENDRITE_EXTENSION	0.18321	0.953629	0.2886	0.999999	0.18976	0.84383
GOBP_DETECTION_OF_TEMPERATURE_STIMULUS	0.19644	0.953629	0.3723	0.999999	0.49939	0.935435
GOBP_DICARBOXYLIC_ACID_TRANSPORT	0.18862	0.953629	0.25481	0.999999	0.13093	0.80243
GOBP_DUMP_CATABOLIC_PROCESS	0.18954	0.953629	0.54941	0.999999	0.23938	0.868704
GOBP_ENDOPLASMIC_RETICULUM_CALCIUM_ION_HOMEOSTASIS	0.18936	0.953629	0.76817	0.999999	0.83384	0.982604
GOBP_EPINEPHRINE_TRANSPORT	0.19347	0.953629	0.19459	0.984434	0.30178	0.887398
GOBP_EPITHELIAL_STRUCTURE_MAINTENANCE	0.18767	0.953629	0.22473	0.999999	0.14766	0.817027
GOBP_ERYTHROCYTE_DEVELOPMENT	0.18297	0.953629	0.41016	0.999999	0.014713	0.588115
GOBP_ER_OVERLOAD_RESPONSE	0.18473	0.953629	0.19918	0.986351	0.40718	0.916793
GOBP_GASTRULATION_WITH_MOUTH_FORMING_SECOND	0.18837	0.953629	0.050432	0.88657	0.25337	0.868704
GOBP_GLYCOSAMINOGLYCAN_CATABOLIC_PROCESS	0.18404	0.953629	0.16312	0.971105	0.49467	0.934391
GOBP_HEXOSE_PHOSPHATE_TRANSPORT	0.18334	0.953629	0.19968	0.98731	0.60309	0.950989
GOBP_HISTONE_H3_K9_DEMETHYLATION	0.18765	0.953629	0.47987	0.999999	0.67291	0.962964
GOBP_IMMUNE_RESPONSE_INHIBITING_SIGNAL_TRANSDUCTION	0.19079	0.953629	0.10826	0.95162	0.31625	0.893605
GOBP_LACRIMAL_GLAND_DEVELOPMENT	0.19685	0.953629	0.34101	0.999999	0.81804	0.980734
GOBP_LOBAR_BRONCHUS_DEVELOPMENT	0.1964	0.953629	0.22193	0.999999	0.74926	0.97315
GOBP_MAINTENANCE_OF_GASTROINTESTINAL_EPITHELIUM	0.19515	0.953629	0.31754	0.999999	0.14165	0.815766
GOBP_MEIOTIC_TELOMERE_CLUSTERING	0.18272	0.953629	0.33895	0.999999	0.36182	0.903385
GOBP_METENCEPHALON_DEVELOPMENT	0.18835	0.953629	0.41203	0.999999	0.17321	0.832577
GOBP_MRNA_CATABOLIC_PROCESS	0.19107	0.953629	0.16515	0.972935	0.42378	0.918541
GOBP_MUSCLE_CELL_CELLULAR_HOMEOSTASIS	0.1837	0.953629	0.31284	0.999999	0.15161	0.81768
GOBP_MUSCLE_STRUCTURE_DEVELOPMENT	0.19036	0.953629	0.42991	0.999999	0.037367	0.694568
GOBP_MYD88_DEPENDENT_TOLL_LIKE_RECEPTOR_SIGNALING_PATHWAY	0.19243	0.953629	0.2863	0.999999	0.40553	0.916793
GOBP_NATURAL_KILLER_CELL_ACTIVATION_INVOLVED_IN_IMMUNE_RESPONSE	0.19534	0.953629	0.57081	0.999999	0.72974	0.971153
GOBP_NEGATIVE_REGULATION_OF_AMYLOID_BETA_CLEARANCE	0.18334	0.953629	0.30044	0.999999	0.14539	0.817027
GOBP_NEGATIVE_REGULATION_OF_APOPTOTIC_PROCESS_INVOLVED_IN_DEVELOPMENT	0.19334	0.953629	0.28568	0.999999	0.67347	0.962964
GOBP_NEGATIVE_REGULATION_OF_CELL_ADHESION_MOLECULE_PRODUCTION	0.19682	0.953629	0.16536	0.972935	0.89867	0.989003
GOBP_NEGATIVE_REGULATION_OF_CREB_TRANSCRIPTION_FACTOR_ACTIVITY	0.1883	0.953629	0.54765	0.999999	0.94801	0.994719
GOBP_NEGATIVE_REGULATION_OF_GROWTH	0.18459	0.953629	0.071573	0.920152	0.87676	0.987182
GOBP_NEGATIVE_REGULATION_OF_INTERLEUKIN_13_PRODUCTION	0.18313	0.953629	0.13758	0.960304	0.2812	0.881282
GOBP_NEGATIVE_REGULATION_OF_INTERLEUKIN_17_PRODUCTION	0.18685	0.953629	0.27493	0.999999	0.48726	0.933491
GOBP_NEGATIVE_REGULATION_OF_NEURON_MIGRATION	0.18743	0.953629	0.28411	0.999999	0.49325	0.934321
GOBP_NEGATIVE_REGULATION_OF_TELOMERE_CAPPING	0.19271	0.953629	0.22782	0.999999	0.021705	0.646716
GOBP_NEGATIVE_REGULATION_OF_THYMOCYTE_APOPTOTIC_PROCESS	0.18242	0.953629	0.15389	0.968856	0.9869	0.999122
GOBP_NEUROTROPHIN_PRODUCTION	0.18743	0.953629	0.2504	0.999999	0.74473	0.972824
GOBP_NEUTRAL_AMINO_ACID_TRANSPORT	0.18939	0.953629	0.27458	0.999999	0.98193	0.998732
GOBP_NON_MOTILE_CILIUM_ASSEMBLY	0.1968	0.953629	0.33264	0.999999	0.28823	0.884893
GOBP_NOTOCHORD_MORPHOGENESIS	0.18498	0.953629	0.33386	0.999999	0.95097	0.994719
GOBP_OLIGOPEPTIDE_IMPORT_ACROSS_PLASMA_MEMBRANE	0.19283	0.953629	0.13567	0.960304	0.25402	0.868704
GOBP_ORGAN_GROWTH	0.19042	0.953629	0.1887	0.983684	0.88313	0.98755
GOBP_PHOSPHATIDYLCHOLINE_BIOSYNTHETIC_PROCESS	0.18419	0.953629	0.30027	0.999999	0.11721	0.796581
GOBP_POSITIVE_REGULATION_OF_CELL_KILLING	0.19534	0.953629	0.33491	0.999999	0.037711	0.694568
GOBP_POSITIVE_REGULATION_OF_DNA_RECOMBINATION	0.1889	0.953629	0.25866	0.999999	0.51388	0.938327
GOBP_POSITIVE_REGULATION_OF_EPITHELIAL_CELL_PROLIFERATION_INVOLVED_IN_WOUND_HEALING	0.18974	0.953629	0.28064	0.999999	0.74175	0.972366
GOBP_POSITIVE_REGULATION_OF_ESTABLISHMENT_OF_PROTEIN_LOCALIZATION	0.19162	0.953629	0.057021	0.907089	0.84785	0.983991
GOBP_POSITIVE_REGULATION_OF_HOMOTYPIC_CELL_CELL_ADHESION	0.19164	0.953629	0.14756	0.966746	0.35325	0.90173
GOBP_POSITIVE_REGULATION_OF_INTERLEUKIN_23_PRODUCTION	0.1832	0.953629	0.15379	0.968856	0.48994	0.934126
GOBP_POSITIVE_REGULATION_OF_KINASE_ACTIVITY	0.1948	0.953629	0.50179	0.999999	0.96071	0.996298
GOBP_POSITIVE_REGULATION_OF_MONOCYTE_CHEMOTAXIS	0.19363	0.953629	0.74332	0.999999	0.95524	0.99552
GOBP_POSITIVE_REGULATION_OF_NEURON_MIGRATION	0.19104	0.953629	0.62202	0.999999	0.96478	0.99632
GOBP_POSITIVE_REGULATION_OF_PROTEIN_METABOLIC_PROCESS	0.18538	0.953629	0.49365	0.999999	0.16228	0.826112
GOBP_POSITIVE_REGULATION_OF_SIGNALING_RECEPTOR_ACTIVITY	0.19283	0.953629	0.40002	0.999999	0.57364	0.946601
GOBP_POSITIVE_REGULATION_OF_T_HELPER_CELL_DIFFERENTIATION	0.18238	0.953629	0.84058	0.999999	0.2837	0.88234
GOBP_PROSTATIC_BUD_FORMATION	0.19555	0.953629	0.30442	0.999999	0.51915	0.938327
GOBP_PROTEIN_EXIT_FROM_ENDOPLASMIC_RETICULUM	0.19384	0.953629	0.23057	0.999999	0.50847	0.938013
GOBP_PROTEIN_LIPID_COMPLEX_SUBUNIT_ORGANIZATION	0.19644	0.953629	0.16276	0.970891	0.44052	0.924021
GOBP_PROTEIN_LOCALIZATION_TO_CHROMOSOME_CENTROMERIC_REGION	0.19122	0.953629	0.26246	0.999999	0.82249	0.981132
GOBP_PROTEIN_MANNOSYLATION	0.18497	0.953629	0.14279	0.964681	0.91743	0.992569
GOBP_PYRIMIDINE_NUCLEOSIDE_METABOLIC_PROCESS	0.19304	0.953629	0.55401	0.999999	0.94256	0.993817
GOBP_REGULATION_OF_ANAPHASE_PROMOTING_COMPLEX_DEPENDENT_CATABOLIC_PROCESS	0.19631	0.953629	0.091005	0.939965	0.81765	0.980734
GOBP_REGULATION_OF_ATTACHMENT_OF_SPINDLE_MICROTUBULES_TO_KINETOCHORE	0.19477	0.953629	0.31064	0.999999	0.74096	0.972366
GOBP_REGULATION_OF_CARDIAC_MUSCLE_CELL_ACTION_POTENTIAL	0.1828	0.953629	0.12367	0.95452	0.46541	0.93041
GOBP_REGULATION_OF_CARDIOCYTE_DIFFERENTIATION	0.19287	0.953629	0.39599	0.999999	0.95214	0.995089
GOBP_REGULATION_OF_CELL_ADHESION	0.18753	0.953629	0.48219	0.999999	0.93346	0.99328
GOBP_REGULATION_OF_DENDRITE_EXTENSION	0.18566	0.953629	0.31548	0.999999	0.12464	0.800988
GOBP_REGULATION_OF_ENDOPEPTIDASE_ACTIVITY	0.18871	0.953629	0.40711	0.999999	0.50478	0.936323
GOBP_REGULATION_OF_FC_GAMMA_RECEPTOR_SIGNALING_PATHWAY_INVOLVED_IN_PHAGOCYTOSIS	0.18818	0.953629	0.44195	0.999999	0.19761	0.846346
GOBP_REGULATION_OF_FEMALE_RECEPTIVITY	0.18455	0.953629	0.23431	0.999999	0.95376	0.995089
GOBP_REGULATION_OF_HEMOPOIESIS	0.18645	0.953629	0.68247	0.999999	0.45026	0.927233
GOBP_REGULATION_OF_INOSITOL_1_4_5_TRISPHOSPHATE_SENSITIVE_CALCIUM_RELEASE_CHANNEL_ACTIVITY	0.183	0.953629	0.21332	0.997331	0.3302	0.8971
GOBP_REGULATION_OF_KINASE_ACTIVITY	0.18845	0.953629	0.46579	0.999999	0.99621	0.999886
GOBP_REGULATION_OF_METAPHASE_PLATE_CONGRESSION	0.19027	0.953629	0.20136	0.988686	0.59522	0.950989
GOBP_REGULATION_OF_MITOTIC_CELL_CYCLE_PHASE_TRANSITION	0.19141	0.953629	0.093854	0.94143	0.35304	0.90173
GOBP_REGULATION_OF_SODIUM_ION_TRANSMEMBRANE_TRANSPORT	0.19605	0.953629	0.11198	0.95162	0.043614	0.705466
GOBP_REGULATION_OF_SYNAPTIC_VESICLE_CYCLE	0.19222	0.953629	0.61892	0.999999	0.39087	0.910794
GOBP_REGULATION_OF_TRANSLATIONAL_INITIATION	0.18859	0.953629	0.14971	0.968856	0.73883	0.972037
GOBP_REGULATION_OF_TUMOR_NECROSIS_FACTOR_MEDIATED_SIGNALING_PATHWAY	0.18489	0.953629	0.38326	0.999999	0.54974	0.942896
GOBP_REGULATION_OF_T_CELL_ACTIVATION	0.18657	0.953629	0.62775	0.999999	0.18565	0.841408
GOBP_REGULATION_OF_T_CELL_CHEMOTAXIS	0.19086	0.953629	0.13269	0.956125	0.75718	0.974795
GOBP_RENIN_SECRETION_INTO_BLOOD_STREAM	0.18691	0.953629	0.1682	0.974139	0.14899	0.817094
GOBP_RESPONSE_TO_ENDOGENOUS_STIMULUS	0.18849	0.953629	0.45837	0.999999	0.20498	0.855046
GOBP_RESPONSE_TO_NICOTINE	0.19374	0.953629	0.19751	0.985068	0.14711	0.817027
GOBP_RNA_STABILIZATION	0.18902	0.953629	0.027136	0.820144	0.733	0.971393
GOBP_SERINE_PHOSPHORYLATION_OF_STAT_PROTEIN	0.18508	0.953629	0.30438	0.999999	0.14556	0.817027
GOBP_STEM_CELL_FATE_SPECIFICATION	0.19478	0.953629	0.28728	0.999999	0.93983	0.993389
GOBP_STRIATED_MUSCLE_CELL_DEVELOPMENT	0.192	0.953629	0.16939	0.975053	0.17418	0.833593
GOBP_THALAMUS_DEVELOPMENT	0.19402	0.953629	0.2677	0.999999	0.89991	0.989098
GOBP_TRANSPOSITION	0.18314	0.953629	0.44649	0.999999	0.39454	0.914466
GOBP_TRIPARTITE_REGIONAL_SUBDIVISION	0.18997	0.953629	0.45085	0.999999	0.86558	0.986218
GOBP_TRNA_TRANSPORT	0.19233	0.953629	0.17376	0.978998	0.76383	0.975206
GOBP_T_HELPER_CELL_LINEAGE_COMMITMENT	0.19313	0.953629	0.34471	0.999999	0.61117	0.953338
GOBP_URINARY_TRACT_SMOOTH_MUSCLE_CONTRACTION	0.19364	0.953629	0.14152	0.964373	0.94754	0.994719
GOBP_VENTRICULAR_CARDIAC_MUSCLE_CELL_DIFFERENTIATION	0.18606	0.953629	0.40712	0.999999	0.93718	0.993294
GOBP_VENTRICULAR_CARDIAC_MUSCLE_TISSUE_DEVELOPMENT	0.19367	0.953629	0.23868	0.999999	0.97898	0.997882
GOBP_VESICLE_FUSION_WITH_GOLGI_APPARATUS	0.18791	0.953629	0.25235	0.999999	0.60148	0.950989
GOCC_COATED_VESICLE	0.19609	0.953629	0.36974	0.999999	0.042798	0.705466
GOCC_DENSE_BODY	0.18531	0.953629	0.16024	0.968856	0.57013	0.945619
GOCC_EXOCYST	0.19325	0.953629	0.11618	0.95162	0.26516	0.874995
GOCC_MICROTUBULE_MINUS_END	0.19635	0.953629	0.12552	0.956125	0.10242	0.788354
GOCC_MULTIVESICULAR_BODY	0.1966	0.953629	0.11122	0.95162	0.02356	0.65217
GOCC_POSTSYNAPTIC_DENSITY_INTRACELLULAR_COMPONENT	0.18831	0.953629	0.25827	0.999999	0.74935	0.97315
GOCC_PROTEIN_DNA_COMPLEX	0.18563	0.953629	0.6407	0.999999	0.3337	0.8971
GOCC_RECYCLING_ENDOSOME	0.19615	0.953629	0.26753	0.999999	0.6554	0.961259
GOCC_RPAP3_R2TP_PREFOLDIN_LIKE_COMPLEX	0.19658	0.953629	0.08332	0.931886	0.66675	0.962186
GOCC_U4_SNRNP	0.18698	0.953629	0.073257	0.921477	0.4998	0.935435
GOCC_WEIBEL_PALADE_BODY	0.19406	0.953629	0.20298	0.990958	0.37321	0.906394
GOMF_ACTIN_FILAMENT_BINDING	0.18795	0.953629	0.142	0.964373	0.41318	0.916793
GOMF_ACYL_COA_BINDING	0.19282	0.953629	0.045868	0.870943	0.24042	0.868704
GOMF_ALCOHOL_DEHYDROGENASE_ACTIVITY_ZINC_DEPENDENT	0.18667	0.953629	0.21389	0.997332	0.52208	0.938984
GOMF_ANGIOTENSIN_RECEPTOR_ACTIVITY	0.18724	0.953629	0.2289	0.999999	0.4406	0.924021
GOMF_AP_2_ADAPTOR_COMPLEX_BINDING	0.19535	0.953629	0.29514	0.999999	0.44222	0.92428
GOMF_ATPASE_REGULATOR_ACTIVITY	0.19275	0.953629	0.030229	0.822978	0.095987	0.779404
GOMF_ATP_HYDROLYSIS_ACTIVITY	0.19188	0.953629	0.48852	0.999999	0.17885	0.839544
GOMF_CALMODULIN_DEPENDENT_PROTEIN_KINASE_ACTIVITY	0.18782	0.953629	0.50497	0.999999	0.027149	0.677888
GOMF_CYCLIN_DEPENDENT_PROTEIN_SERINE_THREONINE_KINASE_INHIBITOR_ACTIVITY	0.19219	0.953629	0.16025	0.968856	0.050078	0.714267
GOMF_CYSTEINE_TYPE_EXOPEPTIDASE_ACTIVITY	0.19017	0.953629	0.19004	0.983759	0.2773	0.8792
GOMF_DEUBIQUITINASE_ACTIVITY	0.19604	0.953629	0.33558	0.999999	0.56172	0.945121
GOMF_DOUBLE_STRANDED_TELOMERIC_DNA_BINDING	0.18519	0.953629	0.51451	0.999999	0.268	0.87563
GOMF_DYNEIN_LIGHT_INTERMEDIATE_CHAIN_BINDING	0.19383	0.953629	0.5338	0.999999	0.24156	0.868704
GOMF_G_PROTEIN_COUPLED_CHEMOATTRACTANT_RECEPTOR_ACTIVITY	0.18443	0.953629	0.20607	0.992618	0.71493	0.968061
GOMF_HELICASE_ACTIVITY	0.18878	0.953629	0.36103	0.999999	0.17166	0.832002
GOMF_HYDROLASE_ACTIVITY_ACTING_ON_CARBON_NITROGEN_BUT_NOT_PEPTIDE_BONDS	0.18508	0.953629	0.38711	0.999999	0.56893	0.945564
GOMF_INTERLEUKIN_1_RECEPTOR_BINDING	0.19429	0.953629	0.203	0.990958	0.67507	0.962964
GOMF_LIGASE_ACTIVITY	0.19004	0.953629	0.52322	0.999999	0.38068	0.908444
GOMF_NERVE_GROWTH_FACTOR_RECEPTOR_BINDING	0.1911	0.953629	0.11282	0.95162	0.0093455	0.555983
GOMF_NEUROPEPTIDE_HORMONE_ACTIVITY	0.19281	0.953629	0.050621	0.88657	0.73486	0.971393
GOMF_OLIGOPEPTIDE_TRANSMEMBRANE_TRANSPORTER_ACTIVITY	0.1878	0.953629	0.12389	0.95452	0.27804	0.8798
GOMF_PRIMARY_MIRNA_BINDING	0.19283	0.953629	0.19272	0.984434	0.62955	0.957201
GOMF_PROTEIN_MEMBRANE_ADAPTOR_ACTIVITY	0.1907	0.953629	0.34075	0.999999	0.82513	0.981288
GOMF_PYRIMIDINE_NUCLEOTIDE_BINDING	0.18981	0.953629	0.63514	0.999999	0.61263	0.953835
GOMF_REGULATORY_RNA_BINDING	0.19114	0.953629	0.71837	0.999999	0.0024469	0.517688
GOMF_RETROMER_COMPLEX_BINDING	0.18623	0.953629	0.338	0.999999	0.97722	0.997809
GOMF_SIRNA_BINDING	0.18605	0.953629	0.58354	0.999999	0.0076905	0.550193
GOMF_SPHINGOLIPID_TRANSFER_ACTIVITY	0.19453	0.953629	0.15622	0.968856	0.21866	0.865579
GOMF_STRUCTURAL_CONSTITUENT_OF_CHROMATIN	0.18577	0.953629	0.26683	0.999999	0.74042	0.972366
GRANDVAUX_IFN_RESPONSE_NOT_VIA_IRF3	0.18908	0.953629	0.2322	0.999999	0.88925	0.988022
HUANG_FOXA2_TARGETS_DN	0.191	0.953629	0.37906	0.999999	0.56743	0.945564
IIZUKA_LIVER_CANCER_PROGRESSION_L0_L1_UP	0.18721	0.953629	0.1891	0.983684	0.61364	0.953865
IVANOVSKA_MIR106B_TARGETS	0.19493	0.953629	0.042187	0.863228	0.9001	0.989098
JAATINEN_HEMATOPOIETIC_STEM_CELL_UP	0.18843	0.953629	0.19674	0.985068	0.59607	0.950989
JOHNSTONE_PARVB_TARGETS_1_UP	0.18516	0.953629	0.16174	0.968911	0.90165	0.989833
KAMIKUBO_MYELOID_MN1_NETWORK	0.1844	0.953629	0.2731	0.999999	0.30616	0.889489
KEGG_ASCORBATE_AND_ALDARATE_METABOLISM	0.19651	0.953629	0.28695	0.999999	0.13953	0.81058
KEGG_MATURITY_ONSET_DIABETES_OF_THE_YOUNG	0.19353	0.953629	0.1819	0.9799	0.22232	0.866452
KEGG_RIBOSOME	0.19416	0.953629	0.095764	0.943623	0.15273	0.820338
KEGG_TAURINE_AND_HYPOTAURINE_METABOLISM	0.18661	0.953629	0.26404	0.999999	0.42276	0.918541
KIM_WT1_TARGETS_12HR_UP	0.19572	0.953629	0.19038	0.984013	0.6927	0.964767
KOHOUTEK_CCNT1_TARGETS	0.18617	0.953629	0.15785	0.968856	0.16925	0.830273
LINDGREN_BLADDER_CANCER_HIGH_RECURRENCE	0.19389	0.953629	0.18811	0.983684	0.86995	0.986259
LIU_VMYB_TARGETS_UP	0.19559	0.953629	0.43972	0.999999	0.36826	0.904375
LI_CISPLATIN_RESISTANCE_DN	0.18579	0.953629	0.38392	0.999999	0.53172	0.939435
LOPEZ_MESOTHELIOMA_SURVIVAL_OVERALL_UP	0.18288	0.953629	0.085284	0.931886	0.3929	0.913311
MARKS_HDAC_TARGETS_UP	0.19607	0.953629	0.28711	0.999999	0.66263	0.96149
MASSARWEH_TAMOXIFEN_RESISTANCE_UP	0.18599	0.953629	0.15841	0.968856	0.56117	0.945121
MATZUK_CENTRAL_FOR_FEMALE_FERTILITY	0.18824	0.953629	0.12881	0.956125	0.11472	0.791589
MEBARKI_HCC_PROGENITOR_WNT_DN_BLOCKED_BY_FZD8CRD	0.19665	0.953629	0.13445	0.958168	0.5996	0.950989
MIDORIKAWA_AMPLIFIED_IN_LIVER_CANCER	0.19463	0.953629	0.12166	0.953761	0.2892	0.884893
MIKKELSEN_ES_ICP_WITH_H3K4ME3	0.18834	0.953629	0.13942	0.962524	0.029083	0.6814
MORI_IMMATURE_B_LYMPHOCYTE_UP	0.1861	0.953629	0.13247	0.956125	0.55611	0.944627
MORI_PLASMA_CELL_UP	0.18601	0.953629	0.32998	0.999999	0.88222	0.98755
MUELLER_COMMON_TARGETS_OF_AML_FUSIONS_UP	0.19324	0.953629	0.33439	0.999999	0.43317	0.919689
MULLIGHAN_NPM1_MUTATED_SIGNATURE_1_UP	0.18686	0.953629	0.07086	0.920152	0.80761	0.979883
MYLLYKANGAS_AMPLIFICATION_HOT_SPOT_24	0.18973	0.953629	0.33687	0.999999	0.402	0.916793
NAGASHIMA_NRG1_SIGNALING_UP	0.19276	0.953629	0.39172	0.999999	0.20955	0.857311
NAKAMURA_TUMOR_ZONE_PERIPHERAL_VS_CENTRAL_DN	0.18759	0.953629	0.14199	0.964373	0.38431	0.909789
NEWMAN_ERCC6_TARGETS_DN	0.18579	0.953629	0.13067	0.956125	0.58413	0.948629
OHM_EMBRYONIC_CARCINOMA_UP	0.19257	0.953629	0.31422	0.999999	0.7576	0.97486
PECE_MAMMARY_STEM_CELL_UP	0.19651	0.953629	0.54561	0.999999	0.6441	0.959148
PICCALUGA_ANGIOIMMUNOBLASTIC_LYMPHOMA_UP	0.18675	0.953629	0.10095	0.94528	0.35276	0.90173
PID_CDC42_REG_PATHWAY	0.18668	0.953629	0.29103	0.999999	0.47927	0.93041
PID_DNA_PK_PATHWAY	0.19123	0.953629	0.37415	0.999999	0.63604	0.95809
PID_HIF1A_PATHWAY	0.19142	0.953629	0.22405	0.999999	0.98556	0.999079
PID_INTEGRIN1_PATHWAY	0.19594	0.953629	0.11814	0.95162	0.61955	0.954522
PID_PI3KCI_PATHWAY	0.18951	0.953629	0.15943	0.968856	0.64025	0.958616
PYEON_CANCER_HEAD_AND_NECK_VS_CERVICAL_UP	0.18446	0.953629	0.26675	0.999999	0.70603	0.967037
REACTOME_ACTIVATION_OF_NIMA_KINASES_NEK9_NEK6_NEK7	0.19677	0.953629	0.19283	0.984434	0.80093	0.979715
REACTOME_ACYL_CHAIN_REMODELING_OF_DAG_AND_TAG	0.19322	0.953629	0.08462	0.931886	0.19939	0.849646
REACTOME_CROSS_PRESENTATION_OF_SOLUBLE_EXOGENOUS_ANTIGENS_ENDOSOMES	0.19674	0.953629	0.27429	0.999999	0.17229	0.832002
REACTOME_DNA_DAMAGE_TELOMERE_STRESS_INDUCED_SENESCENCE	0.19209	0.953629	0.44832	0.999999	0.33292	0.8971
REACTOME_EUKARYOTIC_TRANSLATION_ELONGATION	0.19551	0.953629	0.089255	0.93825	0.19029	0.84383
REACTOME_GASTRULATION	0.19382	0.953629	0.16015	0.968856	0.27401	0.877075
REACTOME_HCMV_EARLY_EVENTS	0.18595	0.953629	0.15979	0.968856	0.77446	0.978226
REACTOME_INTERLEUKIN_1_PROCESSING	0.18256	0.953629	0.095337	0.942625	0.68228	0.963794
REACTOME_INTERLEUKIN_21_SIGNALING	0.19481	0.953629	0.17876	0.9799	0.07028	0.748773
REACTOME_MYD88_INDEPENDENT_TLR4_CASCADE	0.18955	0.953629	0.4786	0.999999	0.087924	0.768989
REACTOME_NON_INTEGRIN_MEMBRANE_ECM_INTERACTIONS	0.19021	0.953629	0.16713	0.973184	0.93932	0.993389
REACTOME_NUCLEAR_EVENTS_KINASE_AND_TRANSCRIPTION_FACTOR_ACTIVATION	0.18944	0.953629	0.089958	0.939965	0.030497	0.686584
REACTOME_N_GLYCAN_TRIMMING_AND_ELONGATION_IN_THE_CIS_GOLGI	0.19387	0.953629	0.19481	0.984434	0.58803	0.948963
REACTOME_REGULATION_BY_C_FLIP	0.19167	0.953629	0.33863	0.999999	0.67745	0.962964
REACTOME_SENSORY_PROCESSING_OF_SOUND_BY_OUTER_HAIR_CELLS_OF_THE_COCHLEA	0.19166	0.953629	0.36475	0.999999	0.90078	0.989483
REACTOME_SIGNALING_BY_FGFR2_IN_DISEASE	0.18503	0.953629	0.26646	0.999999	0.80384	0.979875
REACTOME_TFAP2_AP_2_FAMILY_REGULATES_TRANSCRIPTION_OF_GROWTH_FACTORS_AND_THEIR_RECEPTORS	0.19334	0.953629	0.49868	0.999999	0.73071	0.97121
REACTOME_TRANSCRIPTIONAL_REGULATION_BY_NPAS4	0.19444	0.953629	0.10976	0.95162	0.17083	0.830999
REACTOME_TRANSLATION_OF_SARS_COV_2_STRUCTURAL_PROTEINS	0.19646	0.953629	0.11813	0.95162	0.38962	0.910524
RODRIGUES_THYROID_CARCINOMA_POORLY_DIFFERENTIATED_DN	0.19131	0.953629	0.088595	0.937688	0.36826	0.904375
ROZANOV_MMP14_TARGETS_UP	0.19117	0.953629	0.49864	0.999999	0.37901	0.90783
SANSOM_APC_MYC_TARGETS	0.19438	0.953629	0.15756	0.968856	0.79339	0.979663
SA_MMP_CYTOKINE_CONNECTION	0.19658	0.953629	0.40205	0.999999	0.30238	0.887398
SHEDDEN_LUNG_CANCER_GOOD_SURVIVAL_A5	0.18462	0.953629	0.34741	0.999999	0.74557	0.972824
SHEPARD_BMYB_MORPHOLINO_DN	0.19297	0.953629	0.18699	0.983684	0.34619	0.899321
SHIN_B_CELL_LYMPHOMA_CLUSTER_6	0.18728	0.953629	0.37294	0.999999	0.04125	0.701203
TENEDINI_MEGAKARYOCYTE_MARKERS	0.19547	0.953629	0.13886	0.961462	0.70282	0.966894
TERAMOTO_OPN_TARGETS_CLUSTER_5	0.18715	0.953629	0.15315	0.968856	0.41061	0.916793
TESAR_ALK_TARGETS_HUMAN_ES_4D_DN	0.19327	0.953629	0.31636	0.999999	0.09691	0.779404
TESAR_ALK_TARGETS_HUMAN_ES_5D_DN	0.19327	0.953629	0.31636	0.999999	0.09691	0.779404
TURASHVILI_BREAST_DUCTAL_CARCINOMA_VS_DUCTAL_NORMAL_UP	0.18551	0.953629	0.26049	0.999999	0.54104	0.941171
VALK_AML_CLUSTER_10	0.19441	0.953629	0.15093	0.968856	0.091728	0.774977
WANG_PROSTATE_CANCER_ANDROGEN_INDEPENDENT	0.1938	0.953629	0.51664	0.999999	0.3448	0.898935
WEBER_METHYLATED_HCP_IN_SPERM_DN	0.1908	0.953629	0.0056782	0.640071	0.49022	0.934126
WELCSH_BRCA1_TARGETS_DN	0.18461	0.953629	0.21292	0.997206	0.50358	0.93612
WENG_POR_TARGETS_GLOBAL_DN	0.18419	0.953629	0.16019	0.968856	0.43135	0.918987
WONG_EMBRYONIC_STEM_CELL_CORE	0.18815	0.953629	0.078287	0.926982	0.745	0.972824
WONG_PROTEASOME_GENE_MODULE	0.18323	0.953629	0.40261	0.999999	0.24521	0.868704
WP_DIFFERENTIATION_OF_WHITE_AND_BROWN_ADIPOCYTE	0.18396	0.953629	0.25567	0.999999	0.55341	0.94385
WP_EDA_SIGNALING_IN_HAIR_FOLLICLE_DEVELOPMENT	0.18408	0.953629	0.10026	0.944959	0.89218	0.988141
WP_FAMILIAL_PARTIAL_LIPODYSTROPHY	0.1915	0.953629	0.25771	0.999999	0.55799	0.945121
WP_FATTY_ACID_OMEGAOXIDATION	0.18938	0.953629	0.1612	0.968856	0.35505	0.903063
WP_HEPATOCYTE_GROWTH_FACTOR_RECEPTOR_SIGNALING	0.18265	0.953629	0.11538	0.95162	0.070271	0.748773
WP_JOUBERT_SYNDROME	0.1881	0.953629	0.24106	0.999999	0.026945	0.677888
WP_PDGF_PATHWAY	0.19395	0.953629	0.14811	0.966777	0.20107	0.852404
WP_PHOTODYNAMIC_THERAPYINDUCED_AP1_SURVIVAL_SIGNALING	0.18286	0.953629	0.5522	0.999999	0.33896	0.897795
WP_RALA_DOWNSTREAM_REGULATED_GENES	0.18414	0.953629	0.14546	0.966746	0.4882	0.933491
WP_RETINOBLASTOMA_GENE_IN_CANCER	0.18278	0.953629	0.31171	0.999999	0.166	0.828025
WP_SPHINGOLIPID_PATHWAY	0.18719	0.953629	0.29413	0.999999	0.6261	0.956589
WP_VEGFAVEGFR2_SIGNALING	0.18823	0.953629	0.43827	0.999999	0.012122	0.580673
YAMANAKA_GLIOBLASTOMA_SURVIVAL_DN	0.18229	0.953629	0.73264	0.999999	0.51453	0.938327
ZHANG_INTERFERON_RESPONSE	0.19179	0.953629	0.26578	0.999999	0.715	0.968061
ZHAN_MULTIPLE_MYELOMA_CD1_AND_CD2_DN	0.18395	0.953629	0.25889	0.999999	0.66384	0.96149
ZHOU_PANCREATIC_EXOCRINE_PROGENITOR	0.18384	0.953629	0.21814	0.997961	0.58173	0.94812
ZHU_CMV_24_HR_UP	0.19068	0.953629	0.10647	0.95162	0.88774	0.988022
DE_YY1_TARGETS_DN	0.19725	0.954207	0.48622	0.999999	0.8613	0.986218
GOBP_CELL_MOTILITY	0.19705	0.954207	0.56116	0.999999	0.35186	0.901476
GOBP_REGULATION_OF_INTESTINAL_LIPID_ABSORPTION	0.1972	0.954207	0.081587	0.931886	0.70754	0.967333
GOMF_TRANSITION_METAL_ION_BINDING	0.19713	0.954207	0.46219	0.999999	0.72386	0.969508
REACTOME_REGULATION_OF_PTEN_GENE_TRANSCRIPTION	0.1972	0.954207	0.35483	0.999999	0.002585	0.517688
DARWICHE_PAPILLOMA_RISK_HIGH_DN	0.19805	0.955225	0.25833	0.999999	0.37884	0.90783
ELVIDGE_HYPOXIA_BY_DMOG_UP	0.19815	0.955225	0.30117	0.999999	0.06954	0.744371
GOBP_ALDITOL_BIOSYNTHETIC_PROCESS	0.1983	0.955225	0.22825	0.999999	0.19711	0.846169
GOBP_EXTRAEMBRYONIC_MEMBRANE_DEVELOPMENT	0.19845	0.955225	0.14511	0.966624	0.89804	0.988879
GOBP_OTOLITH_MORPHOGENESIS	0.19816	0.955225	0.23418	0.999999	0.63335	0.957529
GOBP_PROTEIN_K48_LINKED_DEUBIQUITINATION	0.19864	0.955225	0.34306	0.999999	0.16982	0.830465
GOBP_QUATERNARY_AMMONIUM_GROUP_TRANSPORT	0.19832	0.955225	0.2732	0.999999	0.24233	0.868704
GOBP_REGULATION_OF_LEUKOCYTE_CHEMOTAXIS	0.19789	0.955225	0.43461	0.999999	0.75903	0.97486
GOBP_RESPONSE_TO_ESTROGEN	0.19793	0.955225	0.21993	0.999581	0.15264	0.820338
GOBP_UV_PROTECTION	0.19763	0.955225	0.2752	0.999999	0.56543	0.945519
GOMF_CARGO_RECEPTOR_ACTIVITY	0.1986	0.955225	0.26975	0.999999	0.74071	0.972366
GOMF_CELL_ADHESION_MEDIATOR_ACTIVITY	0.19823	0.955225	0.24524	0.999999	0.028469	0.6814
GREENBAUM_E2A_TARGETS_UP	0.19819	0.955225	0.39256	0.999999	0.33396	0.8971
LEE_RECENT_THYMIC_EMIGRANT	0.19787	0.955225	0.59026	0.999999	0.092891	0.776218
MARTORIATI_MDM4_TARGETS_FETAL_LIVER_DN	0.1981	0.955225	0.42239	0.999999	0.65814	0.961259
REACTOME_CREB_PHOSPHORYLATION	0.19838	0.955225	0.20802	0.993309	0.054268	0.718625
REACTOME_HORMONE_LIGAND_BINDING_RECEPTORS	0.19753	0.955225	0.36172	0.999999	0.22561	0.866751
REACTOME_POST_TRANSLATIONAL_PROTEIN_MODIFICATION	0.19861	0.955225	0.19038	0.984013	0.045786	0.707797
REACTOME_ROLE_OF_PHOSPHOLIPIDS_IN_PHAGOCYTOSIS	0.19854	0.955225	0.12215	0.95452	0.65379	0.961259
WP_CYTOKINES_AND_INFLAMMATORY_RESPONSE	0.19796	0.955225	0.38024	0.999999	0.27329	0.877075
WP_DEVELOPMENT_OF_PULMONARY_DENDRITIC_CELLS_AND_MACROPHAGE_SUBSETS	0.19864	0.955225	0.20006	0.987955	0.90341	0.990059
GARGALOVIC_RESPONSE_TO_OXIDIZED_PHOSPHOLIPIDS_TURQUOISE_DN	0.19879	0.955676	0.2619	0.999999	0.87665	0.987182
GOBP_NEGATIVE_REGULATION_OF_INTERLEUKIN_10_PRODUCTION	0.19895	0.956175	0.38792	0.999999	0.56275	0.94518
FRASOR_TAMOXIFEN_RESPONSE_UP	0.19919	0.956247	0.333	0.999999	0.82081	0.980734
GOBP_POSITIVE_REGULATION_OF_ALPHA_BETA_T_CELL_DIFFERENTIATION	0.19918	0.956247	0.76812	0.999999	0.13828	0.808083
GOBP_REGULATION_OF_DOUBLE_STRAND_BREAK_REPAIR_VIA_NONHOMOLOGOUS_END_JOINING	0.19916	0.956247	0.21133	0.997206	0.70223	0.966894
PID_E2F_PATHWAY	0.19907	0.956247	0.37502	0.999999	0.69287	0.964795
REACTOME_REGULATION_OF_NF_KAPPA_B_SIGNALING	0.19935	0.956745	0.43676	0.999999	0.25632	0.869108
GOBP_NEUROFILAMENT_CYTOSKELETON_ORGANIZATION	0.19952	0.956799	0.23812	0.999999	0.56196	0.945156
GOBP_POLYAMINE_TRANSPORT	0.19949	0.956799	0.10495	0.95162	0.9279	0.992878
WP_MALE_INFERTILITY	0.19953	0.956799	0.098575	0.944939	0.6009	0.950989
GOBP_NEGATIVE_REGULATION_OF_DNA_RECOMBINATION	0.19974	0.957319	0.2414	0.999999	0.074301	0.757143
MONTERO_THYROID_CANCER_POOR_SURVIVAL_UP	0.19991	0.957319	0.18304	0.979979	0.77557	0.978341
TAKAO_RESPONSE_TO_UVB_RADIATION_DN	0.19978	0.957319	0.27126	0.999999	0.027131	0.677888
VECCHI_GASTRIC_CANCER_EARLY_UP	0.19992	0.957319	0.22205	0.999999	0.95758	0.995944
WP_GPCRS_CLASS_C_METABOTROPIC_GLUTAMATE_PHEROMONE	0.19988	0.957319	0.21176	0.997206	0.54562	0.941765
GOBP_CIRCULATORY_SYSTEM_DEVELOPMENT	0.20002	0.957528	0.44895	0.999999	0.066131	0.738469
GOBP_POSITIVE_REGULATION_OF_CELL_CYCLE_CHECKPOINT	0.20019	0.957533	0.11764	0.95162	0.89877	0.989003
GOBP_PROTEIN_C_LINKED_GLYCOSYLATION	0.20011	0.957533	0.25701	0.999999	0.12414	0.800988
GOMF_NAD_DEPENDENT_HISTONE_DEACETYLASE_ACTIVITY	0.20017	0.957533	0.50316	0.999999	0.75765	0.97486
BROWNE_HCMV_INFECTION_16HR_DN	0.20268	0.957633	0.36664	0.999999	0.26656	0.875053
BROWNE_HCMV_INFECTION_48HR_UP	0.20162	0.957633	0.11614	0.95162	0.82701	0.981288
CHANDRAN_METASTASIS_UP	0.2016	0.957633	0.1413	0.964373	0.71986	0.968939
CHANG_IMMORTALIZED_BY_HPV31_UP	0.20344	0.957633	0.065178	0.918009	0.89112	0.988022
CHEMNITZ_RESPONSE_TO_PROSTAGLANDIN_E2_UP	0.20199	0.957633	0.7043	0.999999	0.89158	0.988022
GARGALOVIC_RESPONSE_TO_OXIDIZED_PHOSPHOLIPIDS_LIGHTGREEN_DN	0.20053	0.957633	0.49943	0.999999	0.089414	0.771474
GOBP_COPII_COATED_VESICLE_BUDDING	0.20344	0.957633	0.2244	0.999999	0.828	0.981288
GOBP_ENDOSOME_ORGANIZATION	0.20321	0.957633	0.38846	0.999999	0.028005	0.6814
GOBP_KILLING_OF_CELLS_OF_ANOTHER_ORGANISM	0.20162	0.957633	0.15386	0.968856	0.42121	0.918085
GOBP_LEUCINE_TRANSPORT	0.20359	0.957633	0.17581	0.979102	0.97703	0.997809
GOBP_LYMPHOCYTE_ACTIVATION	0.20182	0.957633	0.56548	0.999999	0.29524	0.885353
GOBP_MESODERMAL_CELL_FATE_COMMITMENT	0.20172	0.957633	0.19569	0.984434	0.97947	0.997988
GOBP_NEGATIVE_REGULATION_OF_AMINO_ACID_TRANSPORT	0.20163	0.957633	0.34895	0.999999	0.56268	0.945156
GOBP_NEGATIVE_REGULATION_OF_ESTABLISHMENT_OF_PROTEIN_LOCALIZATION_TO_MITOCHONDRION	0.20295	0.957633	0.19084	0.984396	0.27319	0.877075
GOBP_NEGATIVE_REGULATION_OF_GENE_EXPRESSION	0.20274	0.957633	0.2146	0.997961	0.26655	0.875053
GOBP_NEGATIVE_REGULATION_OF_INTERLEUKIN_12_PRODUCTION	0.20358	0.957633	0.25928	0.999999	0.20277	0.854748
GOBP_PHOSPHOLIPID_EFFLUX	0.20287	0.957633	0.352	0.999999	0.11105	0.791204
GOBP_PLACENTA_DEVELOPMENT	0.20279	0.957633	0.27216	0.999999	0.17656	0.838614
GOBP_POSITIVE_REGULATION_OF_CELL_PROLIFERATION_IN_BONE_MARROW	0.20344	0.957633	0.12915	0.956125	0.78969	0.978994
GOBP_POSITIVE_REGULATION_OF_DNA_METHYLATION_DEPENDENT_HETEROCHROMATIN_FORMATION	0.20263	0.957633	0.066857	0.919771	0.23374	0.867682
GOBP_POSITIVE_REGULATION_OF_INTERLEUKIN_10_PRODUCTION	0.20108	0.957633	0.37872	0.999999	0.78899	0.978994
GOBP_P_BODY_ASSEMBLY	0.20198	0.957633	0.16452	0.972626	0.80603	0.979883
GOBP_REGULATION_OF_EPITHELIAL_CELL_DIFFERENTIATION	0.20315	0.957633	0.12035	0.951829	0.4329	0.919689
GOBP_REGULATION_OF_FIBROBLAST_APOPTOTIC_PROCESS	0.20088	0.957633	0.12027	0.951829	0.97122	0.997228
GOBP_REGULATION_OF_KETONE_BIOSYNTHETIC_PROCESS	0.20208	0.957633	0.26318	0.999999	0.050087	0.714267
GOBP_REGULATION_OF_MRNA_METABOLIC_PROCESS	0.20136	0.957633	0.056987	0.907089	0.42064	0.918085
GOBP_REGULATION_OF_T_HELPER_1_TYPE_IMMUNE_RESPONSE	0.20195	0.957633	0.56044	0.999999	0.23251	0.867682
GOBP_REPLICATIVE_SENESCENCE	0.20056	0.957633	0.3206	0.999999	0.43139	0.918987
GOBP_RESPONSE_TO_INTERLEUKIN_2	0.2018	0.957633	0.22568	0.999999	0.028006	0.6814
GOBP_RESPONSE_TO_UV_A	0.20158	0.957633	0.20314	0.990958	0.23857	0.868704
GOBP_SKELETAL_MUSCLE_CONTRACTION	0.20088	0.957633	0.56318	0.999999	0.47091	0.93041
GOBP_TRANSCRIPTION_BY_RNA_POLYMERASE_I	0.20239	0.957633	0.11456	0.95162	0.73954	0.972262
GOCC_CARBOXY_TERMINAL_DOMAIN_PROTEIN_KINASE_COMPLEX	0.2025	0.957633	0.22694	0.999999	0.12087	0.79938
GOCC_CONTRACTILE_FIBER	0.20356	0.957633	0.15911	0.968856	0.18674	0.842865
GOCC_DENDRITIC_SPINE_NECK	0.20274	0.957633	0.065132	0.918009	0.38752	0.910182
GOCC_DENTATE_GYRUS_MOSSY_FIBER	0.20282	0.957633	0.18398	0.98127	0.53428	0.939785
GOCC_EXTRINSIC_COMPONENT_OF_SYNAPTIC_MEMBRANE	0.2021	0.957633	0.27879	0.999999	0.21926	0.865579
GOCC_NETWORK_FORMING_COLLAGEN_TRIMER	0.20115	0.957633	0.14207	0.964373	0.9115	0.991301
GOCC_POLYSOMAL_RIBOSOME	0.20078	0.957633	0.28398	0.999999	0.26574	0.875053
GOCC_XY_BODY	0.20051	0.957633	0.29465	0.999999	0.59925	0.950989
GOMF_GLYCERALDEHYDE_3_PHOSPHATE_DEHYDROGENASE_NADPLUS_NON_PHOSPHORYLATING_ACTIVITY	0.20274	0.957633	0.29356	0.999999	0.1643	0.828025
GOMF_UBIQUITIN_LIKE_PROTEIN_BINDING	0.20356	0.957633	0.63487	0.999999	0.24706	0.868704
IWANAGA_E2F1_TARGETS_NOT_INDUCED_BY_SERUM	0.20325	0.957633	0.14144	0.964373	0.61154	0.95339
KYNG_WERNER_SYNDROM_AND_NORMAL_AGING_DN	0.20103	0.957633	0.13046	0.956125	0.47769	0.93041
LUI_TARGETS_OF_PAX8_PPARG_FUSION	0.20176	0.957633	0.424	0.999999	0.27218	0.876882
MARSHALL_VIRAL_INFECTION_RESPONSE_DN	0.20305	0.957633	0.21387	0.997332	0.58099	0.947792
MEISSNER_NPC_HCP_WITH_H3K27ME3	0.20339	0.957633	0.30708	0.999999	0.83043	0.98251
NIKOLSKY_BREAST_CANCER_16Q24_AMPLICON	0.20154	0.957633	0.17161	0.976214	0.63629	0.95809
PUJANA_CHEK2_PCC_NETWORK	0.20048	0.957633	0.069548	0.920152	0.9377	0.993294
REACTOME_INSULIN_RECEPTOR_RECYCLING	0.20266	0.957633	0.38305	0.999999	0.42485	0.918826
REACTOME_MINERALOCORTICOID_BIOSYNTHESIS	0.20358	0.957633	0.28471	0.999999	0.71033	0.967687
REACTOME_MITOTIC_METAPHASE_AND_ANAPHASE	0.20276	0.957633	0.29761	0.999999	0.73207	0.971301
REACTOME_RNA_POLYMERASE_III_TRANSCRIPTION_INITIATION_FROM_TYPE_3_PROMOTER	0.20198	0.957633	0.14693	0.966746	0.83	0.982206
REACTOME_TP53_REGULATES_TRANSCRIPTION_OF_DEATH_RECEPTORS_AND_LIGANDS	0.20307	0.957633	0.22234	0.999999	0.32071	0.896826
WILSON_PROTEASES_AT_TUMOR_BONE_INTERFACE_DN	0.20156	0.957633	0.12319	0.95452	0.040447	0.701203
WOOD_EBV_EBNA1_TARGETS_UP	0.20257	0.957633	0.10663	0.95162	0.67937	0.963149
WP_CARDIAC_PROGENITOR_DIFFERENTIATION	0.20264	0.957633	0.35586	0.999999	0.22121	0.866452
WP_MIRNA_ROLE_IN_IMMUNE_RESPONSE_IN_SEPSIS	0.20319	0.957633	0.3018	0.999999	0.52582	0.939083
WP_OVERVIEW_OF_PROINFLAMMATORY_AND_PROFIBROTIC_MEDIATORS	0.20316	0.957633	0.66303	0.999999	0.47625	0.93041
ZHENG_FOXP3_TARGETS_IN_T_LYMPHOCYTE_UP	0.2026	0.957633	0.6476	0.999999	0.34331	0.898596
BIOCARTA_ASBCELL_PATHWAY	0.20384	0.958449	0.45112	0.999999	0.25603	0.868863
BIOCARTA_GABA_PATHWAY	0.20907	0.958449	0.19215	0.984434	0.1459	0.817027
BIOCARTA_INFLAM_PATHWAY	0.205	0.958449	0.37898	0.999999	0.44447	0.925126
BIOCARTA_TNFR2_PATHWAY	0.20894	0.958449	0.14922	0.968856	0.31348	0.89286
BLANCO_MELO_BRONCHIAL_EPITHELIAL_CELLS_INFLUENZA_A_DEL_NS1_INFECTION_UP	0.20823	0.958449	0.0654	0.918009	0.93407	0.993294
BROWNE_HCMV_INFECTION_8HR_DN	0.20757	0.958449	0.66312	0.999999	0.27006	0.875849
CARRILLOREIXACH_HEPATOBLASTOMA_VS_NORMAL_HYPERMETHYLATED_AND_DN	0.20676	0.958449	0.27002	0.999999	0.51583	0.938327
CHIARADONNA_NEOPLASTIC_TRANSFORMATION_KRAS_CDC25_UP	0.20876	0.958449	0.31526	0.999999	0.63351	0.957529
COLLER_MYC_TARGETS_UP	0.20784	0.958449	0.11195	0.95162	0.85301	0.984563
FLECHNER_PBL_KIDNEY_TRANSPLANT_OK_VS_DONOR_UP	0.20539	0.958449	0.30854	0.999999	0.023419	0.651801
GAVIN_FOXP3_TARGETS_CLUSTER_P3	0.20842	0.958449	0.6002	0.999999	0.80023	0.979663
GENTILE_UV_RESPONSE_CLUSTER_D5	0.20687	0.958449	0.21099	0.997206	0.69631	0.965311
GOBP_ACETYL_COA_METABOLIC_PROCESS	0.20483	0.958449	0.33394	0.999999	0.42388	0.918545
GOBP_ADULT_LOCOMOTORY_BEHAVIOR	0.20475	0.958449	0.53104	0.999999	0.14338	0.81668
GOBP_AMEBOIDAL_TYPE_CELL_MIGRATION	0.20525	0.958449	0.33454	0.999999	0.3695	0.905222
GOBP_APICAL_JUNCTION_ASSEMBLY	0.2094	0.958449	0.038573	0.855521	0.77511	0.978251
GOBP_BLASTOCYST_FORMATION	0.20835	0.958449	0.51751	0.999999	0.098087	0.782734
GOBP_BONE_TRABECULA_FORMATION	0.20803	0.958449	0.3699	0.999999	0.97418	0.997681
GOBP_CGMP_MEDIATED_SIGNALING	0.20595	0.958449	0.17635	0.979102	0.49342	0.934321
GOBP_CRANIAL_SKELETAL_SYSTEM_DEVELOPMENT	0.20483	0.958449	0.2225	0.999999	0.33125	0.8971
GOBP_ENDOLYSOSOMAL_TOLL_LIKE_RECEPTOR_SIGNALING_PATHWAY	0.20804	0.958449	0.14819	0.966777	0.43705	0.921921
GOBP_ERBB4_SIGNALING_PATHWAY	0.20731	0.958449	0.30964	0.999999	0.63691	0.95809
GOBP_ER_ASSOCIATED_MISFOLDED_PROTEIN_CATABOLIC_PROCESS	0.20519	0.958449	0.37646	0.999999	0.13709	0.807675
GOBP_GLUTAMATE_RECEPTOR_SIGNALING_PATHWAY	0.20723	0.958449	0.18567	0.981914	0.0092227	0.555983
GOBP_INTERLEUKIN_13_PRODUCTION	0.20418	0.958449	0.33056	0.999999	0.68606	0.964002
GOBP_L_SERINE_METABOLIC_PROCESS	0.20939	0.958449	0.32295	0.999999	0.26806	0.87563
GOBP_MEMBRANE_DISASSEMBLY	0.20869	0.958449	0.16484	0.972626	0.45398	0.927419
GOBP_NEGATIVE_REGULATION_OF_CELL_PROJECTION_ORGANIZATION	0.20506	0.958449	0.3098	0.999999	0.79943	0.979663
GOBP_NEGATIVE_REGULATION_OF_CHEMOKINE_PRODUCTION	0.20713	0.958449	0.19786	0.985068	0.39514	0.914642
GOBP_NEGATIVE_REGULATION_OF_DEFENSE_RESPONSE	0.2092	0.958449	0.332	0.999999	0.21901	0.865579
GOBP_NEGATIVE_REGULATION_OF_LYMPHOCYTE_DIFFERENTIATION	0.20908	0.958449	0.75061	0.999999	0.012815	0.580673
GOBP_NEGATIVE_REGULATION_OF_NEURON_PROJECTION_DEVELOPMENT	0.20661	0.958449	0.16758	0.9732	0.56763	0.945564
GOBP_NEGATIVE_REGULATION_OF_TRANSFORMING_GROWTH_FACTOR_BETA_RECEPTOR_SIGNALING_PATHWAY	0.20876	0.958449	0.2921	0.999999	0.12198	0.799842
GOBP_POSITIVE_REGULATION_OF_PLATELET_DERIVED_GROWTH_FACTOR_RECEPTOR_SIGNALING_PATHWAY	0.20456	0.958449	0.073807	0.921477	0.14648	0.817027
GOBP_POSITIVE_REGULATION_OF_RESPONSE_TO_REACTIVE_OXYGEN_SPECIES	0.20616	0.958449	0.21152	0.997206	0.20656	0.855124
GOBP_POSITIVE_REGULATION_OF_SYNAPTIC_VESICLE_RECYCLING	0.20718	0.958449	0.50168	0.999999	0.18247	0.840499
GOBP_POSITIVE_REGULATION_OF_TOLL_LIKE_RECEPTOR_4_SIGNALING_PATHWAY	0.20842	0.958449	0.2646	0.999999	0.65076	0.961259
GOBP_PROTEIN_K48_LINKED_UBIQUITINATION	0.20604	0.958449	0.13029	0.956125	0.31013	0.891388
GOBP_PROTEIN_LOCALIZATION_TO_CONDENSED_CHROMOSOME	0.20538	0.958449	0.15848	0.968856	0.92213	0.992597
GOBP_PYRIMIDINE_CONTAINING_COMPOUND_SALVAGE	0.20677	0.958449	0.23984	0.999999	0.75715	0.974795
GOBP_RAB_PROTEIN_SIGNAL_TRANSDUCTION	0.20819	0.958449	0.35104	0.999999	0.94425	0.994218
GOBP_REGULATION_OF_ALTERNATIVE_MRNA_SPLICING_VIA_SPLICEOSOME	0.20413	0.958449	0.0057743	0.64174	0.76345	0.975206
GOBP_REGULATION_OF_CLATHRIN_DEPENDENT_ENDOCYTOSIS	0.20939	0.958449	0.19815	0.985476	0.22797	0.867682
GOBP_REGULATION_OF_MEMBRANE_DEPOLARIZATION_DURING_ACTION_POTENTIAL	0.2042	0.958449	0.19166	0.984434	0.03598	0.691949
GOBP_REGULATION_OF_PHOSPHATIDYLCHOLINE_METABOLIC_PROCESS	0.20748	0.958449	0.17961	0.9799	0.12725	0.800988
GOBP_REGULATION_OF_PROTEIN_ADP_RIBOSYLATION	0.20691	0.958449	0.27106	0.999999	0.36475	0.903385
GOBP_REGULATION_OF_PROTEIN_KINASE_C_SIGNALING	0.20487	0.958449	0.3588	0.999999	0.78758	0.978994
GOBP_REGULATION_OF_RESPONSE_TO_ENDOPLASMIC_RETICULUM_STRESS	0.20899	0.958449	0.6978	0.999999	0.013022	0.580673
GOBP_REGULATION_OF_TOLL_LIKE_RECEPTOR_2_SIGNALING_PATHWAY	0.20864	0.958449	0.26157	0.999999	0.56457	0.945519
GOBP_REGULATION_OF_WNT_SIGNALING_PATHWAY_PLANAR_CELL_POLARITY_PATHWAY	0.2056	0.958449	0.12754	0.956125	0.23328	0.867682
GOBP_RESPONSE_TO_PROGESTERONE	0.20864	0.958449	0.63525	0.999999	0.34621	0.899321
GOBP_RETINAL_BLOOD_VESSEL_MORPHOGENESIS	0.20805	0.958449	0.25485	0.999999	0.91238	0.991301
GOBP_RNA_5_END_PROCESSING	0.20558	0.958449	0.2255	0.999999	0.94726	0.994719
GOBP_RNA_CATABOLIC_PROCESS	0.2091	0.958449	0.17592	0.979102	0.25248	0.868704
GOBP_TRNA_PSEUDOURIDINE_SYNTHESIS	0.20577	0.958449	0.53666	0.999999	0.28913	0.884893
GOCC_BCL_2_FAMILY_PROTEIN_COMPLEX	0.20536	0.958449	0.33589	0.999999	0.62377	0.956329
GOCC_BETA_CATENIN_TCF_COMPLEX	0.20513	0.958449	0.11837	0.95162	0.48299	0.932047
GOCC_COLLAGEN_TYPE_XI_TRIMER	0.20874	0.958449	0.16621	0.973184	0.88312	0.98755
GOCC_CYTOSOLIC_LARGE_RIBOSOMAL_SUBUNIT	0.20797	0.958449	0.14443	0.965432	0.2459	0.868704
GOCC_PLATELET_DENSE_TUBULAR_NETWORK_MEMBRANE	0.2093	0.958449	0.25411	0.999999	0.4221	0.918246
GOCC_PRECATALYTIC_SPLICEOSOME	0.20426	0.958449	0.043109	0.863228	0.88124	0.98755
GOMF_ANTIOXIDANT_ACTIVITY	0.20665	0.958449	0.095739	0.943623	0.84818	0.983991
GOMF_CERAMIDE_BINDING	0.20759	0.958449	0.12959	0.956125	0.050531	0.714267
GOMF_HISTONE_H4K20_METHYLTRANSFERASE_ACTIVITY	0.20608	0.958449	0.14588	0.966746	0.37664	0.907593
GOMF_K48_LINKED_POLYUBIQUITIN_MODIFICATION_DEPENDENT_PROTEIN_BINDING	0.20601	0.958449	0.81226	0.999999	0.27646	0.878349
GOMF_METALLOAMINOPEPTIDASE_ACTIVITY	0.20832	0.958449	0.40136	0.999999	0.48646	0.933187
GOMF_NAD_DEPENDENT_PROTEIN_DEACETYLASE_ACTIVITY	0.20866	0.958449	0.60863	0.999999	0.54633	0.941765
GOMF_NUCLEAR_THYROID_HORMONE_RECEPTOR_BINDING	0.20684	0.958449	0.085196	0.931886	0.69053	0.964002
GOMF_PRENYLTRANSFERASE_ACTIVITY	0.20638	0.958449	0.07381	0.921477	0.28473	0.882844
GOMF_QUATERNARY_AMMONIUM_GROUP_TRANSMEMBRANE_TRANSPORTER_ACTIVITY	0.20926	0.958449	0.1933	0.984434	0.43156	0.919004
HENDRICKS_SMARCA4_TARGETS_UP	0.20603	0.958449	0.11228	0.95162	0.10913	0.791204
HOLLEMAN_VINCRISTINE_RESISTANCE_ALL_DN	0.2092	0.958449	0.21623	0.997961	0.35282	0.90173
KEGG_T_CELL_RECEPTOR_SIGNALING_PATHWAY	0.20883	0.958449	0.1234	0.95452	0.43302	0.919689
LEE_LIVER_CANCER_DENA_UP	0.20899	0.958449	0.39525	0.999999	0.96631	0.99632
LEE_LIVER_CANCER_SURVIVAL_DN	0.20711	0.958449	0.36387	0.999999	0.62651	0.956589
MAHAJAN_RESPONSE_TO_IL1A_DN	0.205	0.958449	0.26553	0.999999	0.3091	0.890572
MEISSNER_BRAIN_HCP_WITH_H3_UNMETHYLATED	0.20654	0.958449	0.46818	0.999999	0.3717	0.905695
MIKI_COEXPRESSED_WITH_CYP19A1	0.20803	0.958449	0.22533	0.999999	0.75738	0.974844
MIKKELSEN_NPC_HCP_WITH_H3K4ME3_AND_H3K27ME3	0.20489	0.958449	0.4961	0.999999	0.23478	0.867682
MOHANKUMAR_HOXA1_TARGETS_UP	0.20875	0.958449	0.069247	0.920152	0.42917	0.918826
NAKAMURA_LUNG_CANCER_DIFFERENTIATION_MARKERS	0.20619	0.958449	0.36923	0.999999	0.39682	0.914847
REACTOME_AMYLOID_FIBER_FORMATION	0.2062	0.958449	0.50875	0.999999	0.96792	0.996464
REACTOME_EPHB_MEDIATED_FORWARD_SIGNALING	0.20465	0.958449	0.29187	0.999999	0.16958	0.830273
REACTOME_HSF1_ACTIVATION	0.20706	0.958449	0.51697	0.999999	0.60078	0.950989
REACTOME_P75NTR_NEGATIVELY_REGULATES_CELL_CYCLE_VIA_SC1	0.20822	0.958449	0.42157	0.999999	0.8917	0.988022
REACTOME_ROLE_OF_LAT2_NTAL_LAB_ON_CALCIUM_MOBILIZATION	0.2083	0.958449	0.15592	0.968856	0.29809	0.886289
REACTOME_SUMOYLATION_OF_DNA_METHYLATION_PROTEINS	0.20769	0.958449	0.085038	0.931886	0.060591	0.73215
REACTOME_TRANSCRIPTIONAL_ACTIVATION_OF_MITOCHONDRIAL_BIOGENESIS	0.20654	0.958449	0.28724	0.999999	0.41544	0.916793
REACTOME_TRIGLYCERIDE_BIOSYNTHESIS	0.20747	0.958449	0.18179	0.9799	0.89608	0.988577
ROSS_AML_WITH_MLL_FUSIONS	0.20784	0.958449	0.11424	0.95162	0.51037	0.938013
SCHUHMACHER_MYC_TARGETS_DN	0.2053	0.958449	0.2828	0.999999	0.059667	0.73215
TURASHVILI_BREAST_DUCTAL_CARCINOMA_VS_LOBULAR_NORMAL_UP	0.20729	0.958449	0.31676	0.999999	0.26142	0.87275
WELCSH_BRCA1_TARGETS_UP	0.20821	0.958449	0.41972	0.999999	0.49335	0.934321
WP_DNA_IRDAMAGE_AND_CELLULAR_RESPONSE_VIA_ATR	0.20492	0.958449	0.33576	0.999999	0.053616	0.717751
WP_DNA_IRDOUBLE_STRAND_BREAKS_AND_CELLULAR_RESPONSE_VIA_ATM	0.20781	0.958449	0.29686	0.999999	0.82992	0.98218
WP_FLUOROACETIC_ACID_TOXICITY	0.20924	0.958449	0.29785	0.999999	0.64615	0.959575
WP_HEART_DEVELOPMENT	0.20423	0.958449	0.40952	0.999999	0.10891	0.791204
WP_IL5_SIGNALING_PATHWAY	0.20438	0.958449	0.047076	0.877678	0.010326	0.566818
WP_SEROTONIN_HTR1_GROUP_AND_FOS_PATHWAY	0.20454	0.958449	0.18395	0.98127	0.0033144	0.538962
XU_GH1_EXOGENOUS_TARGETS_DN	0.2039	0.958449	0.12194	0.95452	0.64202	0.958633
GOCC_BARR_BODY	0.20971	0.959609	0.28655	0.999999	0.76989	0.977187
AGUIRRE_PANCREATIC_CANCER_COPY_NUMBER_DN	0.212	0.959746	0.13668	0.960304	0.25129	0.868704
BIOCARTA_TPO_PATHWAY	0.21167	0.959746	0.20164	0.98886	0.2282	0.867682
BLANCO_MELO_COVID19_BRONCHIAL_EPITHELIAL_CELLS_SARS_COV_2_INFECTION_UP	0.21176	0.959746	0.20277	0.990958	0.37189	0.905695
BOYAULT_LIVER_CANCER_SUBCLASS_G2	0.21094	0.959746	0.32983	0.999999	0.8925	0.988154
BOYLAN_MULTIPLE_MYELOMA_D_CLUSTER_UP	0.20994	0.959746	0.50593	0.999999	0.78147	0.97878
CADWELL_ATG16L1_TARGETS_DN	0.21041	0.959746	0.13236	0.956125	0.87047	0.986436
CHARAFE_BREAST_CANCER_LUMINAL_VS_BASAL_UP	0.21136	0.959746	0.29645	0.999999	0.38445	0.909789
CONCANNON_APOPTOSIS_BY_EPOXOMICIN_DN	0.21288	0.959746	0.19011	0.983759	0.84841	0.983991
DARWICHE_PAPILLOMA_RISK_LOW_DN	0.21301	0.959746	0.36319	0.999999	0.29584	0.885353
GOBP_APPENDAGE_MORPHOGENESIS	0.21152	0.959746	0.39214	0.999999	0.50839	0.938013
GOBP_BRANCHING_INVOLVED_IN_LABYRINTHINE_LAYER_MORPHOGENESIS	0.21242	0.959746	0.29233	0.999999	0.053405	0.717751
GOBP_CELLULAR_RESPONSE_TO_HEAT	0.21295	0.959746	0.31272	0.999999	0.93426	0.993294
GOBP_CELL_MIGRATION_INVOLVED_IN_GASTRULATION	0.21269	0.959746	0.081321	0.931886	0.61182	0.953493
GOBP_DOUBLE_STRAND_BREAK_REPAIR_VIA_CLASSICAL_NONHOMOLOGOUS_END_JOINING	0.21162	0.959746	0.31628	0.999999	0.20535	0.855046
GOBP_MESENCHYMAL_TO_EPITHELIAL_TRANSITION_INVOLVED_IN_METANEPHROS_MORPHOGENESIS	0.21146	0.959746	0.28663	0.999999	0.90031	0.989265
GOBP_MIDDLE_EAR_MORPHOGENESIS	0.21017	0.959746	0.14341	0.964681	0.067214	0.738469
GOBP_MYELOID_CELL_DEVELOPMENT	0.21226	0.959746	0.40189	0.999999	0.002571	0.517688
GOBP_NEGATIVE_REGULATION_OF_LOCOMOTION	0.20995	0.959746	0.39776	0.999999	0.981	0.99832
GOBP_NEURON_MATURATION	0.21273	0.959746	0.17376	0.978998	0.23018	0.867682
GOBP_ORGAN_INDUCTION	0.21198	0.959746	0.28108	0.999999	0.42551	0.918826
GOBP_POSITIVE_REGULATION_OF_CELL_SIZE	0.21026	0.959746	0.59767	0.999999	0.36303	0.903385
GOBP_POSITIVE_REGULATION_OF_EMBRYONIC_DEVELOPMENT	0.21207	0.959746	0.18374	0.98127	0.41987	0.917735
GOBP_PROTEIN_LOCALIZATION_TO_AXON	0.21144	0.959746	0.35448	0.999999	0.51436	0.938327
GOBP_PROTEIN_LOCALIZATION_TO_GOLGI_APPARATUS	0.21258	0.959746	0.61331	0.999999	0.26169	0.87275
GOBP_RECEPTOR_CATABOLIC_PROCESS	0.21128	0.959746	0.25946	0.999999	0.2632	0.873762
GOBP_REGULATION_OF_GOLGI_TO_PLASMA_MEMBRANE_PROTEIN_TRANSPORT	0.21238	0.959746	0.52111	0.999999	0.64168	0.958616
GOBP_REGULATION_OF_HEART_RATE	0.21126	0.959746	0.14099	0.964373	0.50217	0.93612
GOBP_REGULATION_OF_PROTEIN_MODIFICATION_PROCESS	0.21136	0.959746	0.38857	0.999999	0.65628	0.961259
GOBP_REGULATION_OF_SMALL_MOLECULE_METABOLIC_PROCESS	0.21037	0.959746	0.41288	0.999999	0.026423	0.673924
GOBP_RIBOSOME_ASSOCIATED_UBIQUITIN_DEPENDENT_PROTEIN_CATABOLIC_PROCESS	0.21054	0.959746	0.3557	0.999999	0.75328	0.973903
GOBP_SPHINGOMYELIN_BIOSYNTHETIC_PROCESS	0.21178	0.959746	0.59428	0.999999	0.59868	0.950989
GOBP_TRYPTOPHAN_TRANSPORT	0.21046	0.959746	0.21255	0.997206	0.93668	0.993294
GOCC_HOST_CELLULAR_COMPONENT	0.2109	0.959746	0.18904	0.983684	0.5432	0.941171
GOMF_DEATH_RECEPTOR_ACTIVITY	0.21048	0.959746	0.18043	0.9799	0.43302	0.919689
GOMF_EXOPEPTIDASE_ACTIVITY	0.21141	0.959746	0.2478	0.999999	0.60702	0.9516
GOMF_OXALATE_TRANSMEMBRANE_TRANSPORTER_ACTIVITY	0.21092	0.959746	0.28001	0.999999	0.32976	0.8971
GOMF_UBIQUITIN_PROTEIN_TRANSFERASE_INHIBITOR_ACTIVITY	0.21064	0.959746	0.24056	0.999999	0.031572	0.686584
HOEGERKORP_CD44_TARGETS_DIRECT_UP	0.21155	0.959746	0.17507	0.979102	0.75917	0.97486
HORIUCHI_WTAP_TARGETS_DN	0.21114	0.959746	0.28428	0.999999	0.96257	0.99632
HU_GENOTOXIN_ACTION_DIRECT_VS_INDIRECT_4HR	0.2108	0.959746	0.31716	0.999999	0.67506	0.962964
INAMURA_LUNG_CANCER_SCC_UP	0.21243	0.959746	0.42123	0.999999	0.42354	0.918541
KEGG_CYTOKINE_CYTOKINE_RECEPTOR_INTERACTION	0.21009	0.959746	0.35378	0.999999	0.30109	0.887398
KEGG_PROXIMAL_TUBULE_BICARBONATE_RECLAMATION	0.21071	0.959746	0.24728	0.999999	0.11727	0.796581
KEGG_TYPE_I_DIABETES_MELLITUS	0.2129	0.959746	0.37043	0.999999	0.78661	0.978994
KIM_LRRC3B_TARGETS	0.21204	0.959746	0.31846	0.999999	0.42256	0.918541
OSADA_ASCL1_TARGETS_DN	0.21072	0.959746	0.1214	0.953119	0.23886	0.868704
PAL_PRMT5_TARGETS_UP	0.21306	0.959746	0.26602	0.999999	0.1728	0.832002
REACTOME_BETA_OXIDATION_OF_HEXANOYL_COA_TO_BUTANOYL_COA	0.21231	0.959746	0.2387	0.999999	0.57805	0.946601
REACTOME_CELL_CELL_COMMUNICATION	0.21272	0.959746	0.1382	0.961462	0.475	0.93041
REACTOME_DEUBIQUITINATION	0.21192	0.959746	0.32184	0.999999	0.24797	0.868704
REACTOME_NR1H2_NR1H3_REGULATE_GENE_EXPRESSION_LINKED_TO_LIPOGENESIS	0.21271	0.959746	0.53633	0.999999	0.224	0.866751
ROVERSI_GLIOMA_COPY_NUMBER_DN	0.21307	0.959746	0.084631	0.931886	0.086925	0.768095
SANSOM_APC_TARGETS_UP	0.21059	0.959746	0.48772	0.999999	0.54529	0.941522
SHETH_LIVER_CANCER_VS_TXNIP_LOSS_PAM2	0.21109	0.959746	0.35239	0.999999	0.6596	0.961259
SHIN_B_CELL_LYMPHOMA_CLUSTER_9	0.21073	0.959746	0.35376	0.999999	0.023421	0.651801
TERAO_AOX4_TARGETS_HG_UP	0.21215	0.959746	0.31326	0.999999	0.29018	0.885353
WANG_LMO4_TARGETS_UP	0.21187	0.959746	0.35707	0.999999	0.63848	0.958616
WP_SYNAPTIC_VESICLE_PATHWAY	0.21228	0.959746	0.32514	0.999999	0.11119	0.791204
YANAGISAWA_LUNG_CANCER_RECURRENCE	0.21283	0.959746	0.64074	0.999999	0.59865	0.950989
AMIT_EGF_RESPONSE_20_MCF10A	0.22398	0.959768	0.26507	0.999999	0.39458	0.914466
ASTIER_INTEGRIN_SIGNALING	0.22286	0.959768	0.18899	0.983684	0.45269	0.927383
BANG_VERTEPORFIN_ENDOMETRIAL_CANCER_CELLS_UP	0.22411	0.959768	0.15648	0.968856	0.95598	0.995583
BILD_MYC_ONCOGENIC_SIGNATURE	0.22508	0.959768	0.086203	0.931886	0.77359	0.978043
BIOCARTA_BARRESTIN_SRC_PATHWAY	0.22485	0.959768	0.13472	0.958485	0.069037	0.744159
BIOCARTA_LYMPHOCYTE_PATHWAY	0.226	0.959768	0.32051	0.999999	0.76293	0.975206
BIOCARTA_NO1_PATHWAY	0.21785	0.959768	0.28013	0.999999	0.38125	0.908444
BIOCARTA_PDZS_PATHWAY	0.22185	0.959768	0.29109	0.999999	0.24037	0.868704
BLALOCK_ALZHEIMERS_DISEASE_DN	0.22204	0.959768	0.44709	0.999999	0.60444	0.951059
BLANCO_MELO_MERS_COV_INFECTION_MCR5_CELLS_DN	0.2205	0.959768	0.10778	0.95162	0.78898	0.978994
CERVERA_SDHB_TARGETS_1_UP	0.22195	0.959768	0.13013	0.956125	0.73631	0.971614
DACOSTA_UV_RESPONSE_VIA_ERCC3_COMMON_DN	0.22456	0.959768	0.29982	0.999999	0.45971	0.928786
ELLWOOD_MYC_TARGETS_UP	0.22203	0.959768	0.26408	0.999999	0.19421	0.845582
FARMER_BREAST_CANCER_CLUSTER_1	0.22485	0.959768	0.21925	0.999498	0.87278	0.98687
FLECHNER_PBL_KIDNEY_TRANSPLANT_REJECTED_VS_OK_DN	0.22547	0.959768	0.45476	0.999999	0.71318	0.968061
FLOTHO_PEDIATRIC_ALL_THERAPY_RESPONSE_UP	0.22372	0.959768	0.12746	0.956125	0.53706	0.94072
FONTAINE_THYROID_TUMOR_UNCERTAIN_MALIGNANCY_UP	0.2242	0.959768	0.46436	0.999999	0.4827	0.932047
GARY_CD5_TARGETS_DN	0.22129	0.959768	0.24394	0.999999	0.71441	0.968061
GERHOLD_ADIPOGENESIS_UP	0.2166	0.959768	0.18535	0.981647	0.47602	0.93041
GOBP_AGGRESOME_ASSEMBLY	0.21936	0.959768	0.70749	0.999999	0.65812	0.961259
GOBP_AMINO_ACID_IMPORT_ACROSS_PLASMA_MEMBRANE	0.22196	0.959768	0.32156	0.999999	0.67453	0.962964
GOBP_ANTERIOR_POSTERIOR_AXON_GUIDANCE	0.22554	0.959768	0.25633	0.999999	0.49953	0.935435
GOBP_AXONEMAL_DYNEIN_COMPLEX_ASSEMBLY	0.22243	0.959768	0.49027	0.999999	0.10219	0.788354
GOBP_BLOOD_VESSEL_REMODELING	0.21728	0.959768	0.2462	0.999999	0.78063	0.978554
GOBP_BONE_TRABECULA_MORPHOGENESIS	0.22445	0.959768	0.26346	0.999999	0.9594	0.996173
GOBP_BRANCHING_INVOLVED_IN_MAMMARY_GLAND_DUCT_MORPHOGENESIS	0.21513	0.959768	0.26268	0.999999	0.30218	0.887398
GOBP_BRANCH_ELONGATION_INVOLVED_IN_URETERIC_BUD_BRANCHING	0.21675	0.959768	0.37021	0.999999	0.47309	0.93041
GOBP_CALCIUM_ION_IMPORT	0.22593	0.959768	0.2487	0.999999	0.1329	0.805405
GOBP_CARDIAC_MUSCLE_CELL_CARDIAC_MUSCLE_CELL_ADHESION	0.21553	0.959768	0.16989	0.97562	0.8307	0.982553
GOBP_CARDIAC_VENTRICLE_MORPHOGENESIS	0.21945	0.959768	0.25659	0.999999	0.92363	0.992675
GOBP_CD40_SIGNALING_PATHWAY	0.21681	0.959768	0.24976	0.999999	0.96597	0.99632
GOBP_CELLULAR_POLYSACCHARIDE_CATABOLIC_PROCESS	0.22038	0.959768	0.38686	0.999999	0.016299	0.612693
GOBP_CELLULAR_RESPONSE_TO_HYPEROXIA	0.2156	0.959768	0.26951	0.999999	0.31639	0.893605
GOBP_CELLULAR_RESPONSE_TO_INTERLEUKIN_1	0.21662	0.959768	0.24114	0.999999	0.2392	0.868704
GOBP_CELLULAR_RESPONSE_TO_LUTEINIZING_HORMONE_STIMULUS	0.22647	0.959768	0.37351	0.999999	0.93798	0.993294
GOBP_CELL_PROLIFERATION_IN_BONE_MARROW	0.22129	0.959768	0.16513	0.972935	0.86572	0.986218
GOBP_CHEMOKINE_C_X_C_MOTIF_LIGAND_2_PRODUCTION	0.21717	0.959768	0.1691	0.975034	0.90599	0.990704
GOBP_DEOXYRIBONUCLEOTIDE_METABOLIC_PROCESS	0.22497	0.959768	0.64534	0.999999	0.20765	0.856093
GOBP_DETECTION_OF_OTHER_ORGANISM	0.22595	0.959768	0.29359	0.999999	0.072058	0.755589
GOBP_DETECTION_OF_VIRUS	0.21626	0.959768	0.10854	0.95162	0.23996	0.868704
GOBP_DNA_MODIFICATION	0.22215	0.959768	0.31822	0.999999	0.71042	0.967687
GOBP_ENDOCARDIAL_CUSHION_FUSION	0.21405	0.959768	0.27775	0.999999	0.84179	0.983845
GOBP_EOSINOPHIL_ACTIVATION	0.21666	0.959768	0.21109	0.997206	0.0055497	0.550193
GOBP_EXTRINSIC_APOPTOTIC_SIGNALING_PATHWAY	0.22115	0.959768	0.38991	0.999999	0.95708	0.99579
GOBP_FORELIMB_MORPHOGENESIS	0.21936	0.959768	0.17184	0.976214	0.67547	0.962964
GOBP_GABAERGIC_NEURON_DIFFERENTIATION	0.22481	0.959768	0.15721	0.968856	0.4575	0.927849
GOBP_GERMINAL_CENTER_FORMATION	0.21459	0.959768	0.48401	0.999999	0.080653	0.760638
GOBP_GLUCOSE_CATABOLIC_PROCESS_TO_LACTATE	0.21969	0.959768	0.21509	0.997961	0.88625	0.988022
GOBP_GROWTH_PLATE_CARTILAGE_CHONDROCYTE_DEVELOPMENT	0.21499	0.959768	0.2651	0.999999	0.43402	0.920209
GOBP_HISTIDINE_METABOLIC_PROCESS	0.21677	0.959768	0.21495	0.997961	0.7278	0.970816
GOBP_HYPOXIA_INDUCIBLE_FACTOR_1ALPHA_SIGNALING_PATHWAY	0.21431	0.959768	0.22126	0.999999	0.2549	0.868704
GOBP_INOSITOL_PHOSPHATE_MEDIATED_SIGNALING	0.22623	0.959768	0.26326	0.999999	0.58907	0.949523
GOBP_INTERMEDIATE_FILAMENT_ORGANIZATION	0.21808	0.959768	0.30638	0.999999	0.81128	0.979883
GOBP_INTRACELLULAR_IRON_ION_HOMEOSTASIS	0.22057	0.959768	0.13285	0.956125	0.4974	0.935435
GOBP_INTRACELLULAR_STEROL_TRANSPORT	0.22588	0.959768	0.35628	0.999999	0.22731	0.867682
GOBP_IRON_ION_HOMEOSTASIS	0.21412	0.959768	0.21966	0.999581	0.60809	0.952017
GOBP_ISG15_PROTEIN_CONJUGATION	0.21518	0.959768	0.087458	0.934516	0.56334	0.945269
GOBP_LEUKOCYTE_ACTIVATION_INVOLVED_IN_INFLAMMATORY_RESPONSE	0.21569	0.959768	0.45441	0.999999	0.10376	0.788354
GOBP_LEUKOCYTE_CHEMOTAXIS_INVOLVED_IN_INFLAMMATORY_RESPONSE	0.22385	0.959768	0.18705	0.983684	0.97762	0.997809
GOBP_LEUKOCYTE_MEDIATED_IMMUNITY	0.22363	0.959768	0.17369	0.978998	0.0068546	0.550193
GOBP_LYSOSOMAL_PROTEIN_CATABOLIC_PROCESS	0.22638	0.959768	0.20655	0.992618	0.46474	0.930049
GOBP_MAST_CELL_ACTIVATION	0.22363	0.959768	0.27504	0.999999	0.32523	0.8971
GOBP_MATERNAL_PROCESS_INVOLVED_IN_FEMALE_PREGNANCY	0.21846	0.959768	0.15011	0.968856	0.29623	0.885353
GOBP_MEMBRANE_RAFT_ASSEMBLY	0.21866	0.959768	0.13055	0.956125	0.005081	0.550193
GOBP_MITOTIC_CELL_CYCLE_PHASE_TRANSITION	0.22591	0.959768	0.16572	0.973184	0.37416	0.90684
GOBP_MRNA_PSEUDOURIDINE_SYNTHESIS	0.22604	0.959768	0.48842	0.999999	0.4672	0.93041
GOBP_NADH_METABOLIC_PROCESS	0.21632	0.959768	0.73152	0.999999	0.64569	0.959479
GOBP_NEGATIVE_REGULATION_OF_CELLULAR_SENESCENCE	0.22555	0.959768	0.4269	0.999999	0.58275	0.948451
GOBP_NEGATIVE_REGULATION_OF_CELL_GROWTH_INVOLVED_IN_CARDIAC_MUSCLE_CELL_DEVELOPMENT	0.22397	0.959768	0.054048	0.903667	0.083965	0.765545
GOBP_NEGATIVE_REGULATION_OF_DEVELOPMENTAL_GROWTH	0.21736	0.959768	0.11812	0.95162	0.80026	0.979663
GOBP_NEGATIVE_REGULATION_OF_DOUBLE_STRAND_BREAK_REPAIR_VIA_HOMOLOGOUS_RECOMBINATION	0.21924	0.959768	0.1422	0.964373	0.36761	0.903996
GOBP_NEGATIVE_REGULATION_OF_EXTRACELLULAR_MATRIX_ORGANIZATION	0.21962	0.959768	0.39162	0.999999	0.56248	0.945156
GOBP_NEGATIVE_REGULATION_OF_GLUCOSE_TRANSMEMBRANE_TRANSPORT	0.21452	0.959768	0.094044	0.94143	0.51998	0.938813
GOBP_NEGATIVE_REGULATION_OF_INTRACELLULAR_SIGNAL_TRANSDUCTION	0.22311	0.959768	0.20668	0.992618	0.60354	0.950989
GOBP_NEGATIVE_REGULATION_OF_I_KAPPAB_KINASE_NF_KAPPAB_SIGNALING	0.21419	0.959768	0.56301	0.999999	0.077231	0.757143
GOBP_NEGATIVE_REGULATION_OF_MYELOID_LEUKOCYTE_MEDIATED_IMMUNITY	0.22446	0.959768	0.46377	0.999999	0.49035	0.934126
GOBP_NEGATIVE_REGULATION_OF_PEPTIDYL_LYSINE_ACETYLATION	0.21652	0.959768	0.29449	0.999999	0.70719	0.967333
GOBP_NEGATIVE_REGULATION_OF_PROSTAGLANDIN_BIOSYNTHETIC_PROCESS	0.21837	0.959768	0.60525	0.999999	0.25016	0.868704
GOBP_NEGATIVE_REGULATION_OF_RECEPTOR_RECYCLING	0.21846	0.959768	0.13039	0.956125	0.58327	0.948629
GOBP_NEGATIVE_REGULATION_OF_RESPONSE_TO_ENDOPLASMIC_RETICULUM_STRESS	0.22003	0.959768	0.78824	0.999999	0.057814	0.725776
GOBP_NEGATIVE_REGULATION_OF_STEM_CELL_DIFFERENTIATION	0.221	0.959768	0.27818	0.999999	0.8032	0.979875
GOBP_NEGATIVE_REGULATION_OF_VIRAL_PROCESS	0.224	0.959768	0.11522	0.95162	0.23744	0.868704
GOBP_NEURON_MIGRATION	0.22238	0.959768	0.20044	0.987955	0.35614	0.903222
GOBP_NUCLEAR_TRANSCRIBED_MRNA_CATABOLIC_PROCESS_DEADENYLATION_INDEPENDENT_DECAY	0.22692	0.959768	0.72078	0.999999	0.95338	0.995089
GOBP_NUCLEOTIDE_SUGAR_TRANSMEMBRANE_TRANSPORT	0.21571	0.959768	0.186	0.981914	0.25063	0.868704
GOBP_OSTEOCLAST_DIFFERENTIATION	0.22481	0.959768	0.34359	0.999999	0.4244	0.918826
GOBP_PARATHYROID_GLAND_DEVELOPMENT	0.22379	0.959768	0.33271	0.999999	0.2494	0.868704
GOBP_POSITIVE_REGULATION_OF_AXON_EXTENSION_INVOLVED_IN_AXON_GUIDANCE	0.22324	0.959768	0.15975	0.968856	0.57612	0.946601
GOBP_POSITIVE_REGULATION_OF_BICELLULAR_TIGHT_JUNCTION_ASSEMBLY	0.21476	0.959768	0.32804	0.999999	0.94101	0.993415
GOBP_POSITIVE_REGULATION_OF_CHEMOKINE_C_X_C_MOTIF_LIGAND_1_PRODUCTION	0.21557	0.959768	0.21736	0.997961	0.71473	0.968061
GOBP_POSITIVE_REGULATION_OF_ERBB_SIGNALING_PATHWAY	0.22314	0.959768	0.19368	0.984434	0.0083651	0.554949
GOBP_POSITIVE_REGULATION_OF_FERTILIZATION	0.2198	0.959768	0.66466	0.999999	0.19237	0.844977
GOBP_POSITIVE_REGULATION_OF_INOSITOL_TRISPHOSPHATE_BIOSYNTHETIC_PROCESS	0.21402	0.959768	0.16268	0.970891	0.16654	0.828025
GOBP_POSITIVE_REGULATION_OF_INTERLEUKIN_6_PRODUCTION	0.22667	0.959768	0.27831	0.999999	0.74933	0.97315
GOBP_POSITIVE_REGULATION_OF_KERATINOCYTE_PROLIFERATION	0.21744	0.959768	0.22015	0.999581	0.24182	0.868704
GOBP_POSITIVE_REGULATION_OF_MAST_CELL_CHEMOTAXIS	0.22179	0.959768	0.25367	0.999999	0.9257	0.992878
GOBP_POSITIVE_REGULATION_OF_MEIOTIC_CELL_CYCLE	0.21954	0.959768	0.3865	0.999999	0.83081	0.982553
GOBP_POSITIVE_REGULATION_OF_TAU_PROTEIN_KINASE_ACTIVITY	0.22379	0.959768	0.53761	0.999999	0.18255	0.840499
GOBP_POSITIVE_REGULATION_OF_TOLL_LIKE_RECEPTOR_2_SIGNALING_PATHWAY	0.2154	0.959768	0.24898	0.999999	0.29803	0.886289
GOBP_POSITIVE_REGULATION_OF_TRANSCRIPTION_OF_NOTCH_RECEPTOR_TARGET	0.21523	0.959768	0.18219	0.9799	0.24902	0.868704
GOBP_PROTEIN_O_LINKED_GLYCOSYLATION_VIA_THREONINE	0.22326	0.959768	0.2033	0.990958	0.47233	0.93041
GOBP_PROTEOGLYCAN_BIOSYNTHETIC_PROCESS	0.21911	0.959768	0.4192	0.999999	0.36536	0.903385
GOBP_PROXIMAL_TUBULE_DEVELOPMENT	0.22002	0.959768	0.20492	0.992618	0.69372	0.965
GOBP_PYRIMIDINE_DEOXYRIBONUCLEOSIDE_METABOLIC_PROCESS	0.2195	0.959768	0.14565	0.966746	0.80477	0.979883
GOBP_PYRIMIDINE_DEOXYRIBONUCLEOSIDE_TRIPHOSPHATE_METABOLIC_PROCESS	0.21683	0.959768	0.28054	0.999999	0.20158	0.85329
GOBP_REGULATION_OF_BLOOD_CIRCULATION	0.21645	0.959768	0.23316	0.999999	0.29319	0.885353
GOBP_REGULATION_OF_CAMP_MEDIATED_SIGNALING	0.22427	0.959768	0.16612	0.973184	0.37367	0.906403
GOBP_REGULATION_OF_CELLULAR_COMPONENT_SIZE	0.21806	0.959768	0.3274	0.999999	0.078399	0.759823
GOBP_REGULATION_OF_CELLULAR_RESPONSE_TO_GROWTH_FACTOR_STIMULUS	0.21852	0.959768	0.28458	0.999999	0.21582	0.864908
GOBP_REGULATION_OF_CHROMATIN_ORGANIZATION	0.21698	0.959768	0.22005	0.999581	0.89129	0.988022
GOBP_REGULATION_OF_CORTICOTROPIN_SECRETION	0.22174	0.959768	0.11589	0.95162	0.35195	0.901476
GOBP_REGULATION_OF_IMMUNE_RESPONSE	0.22636	0.959768	0.67692	0.999999	0.042962	0.705466
GOBP_REGULATION_OF_IMMUNE_SYSTEM_PROCESS	0.22639	0.959768	0.67281	0.999999	0.19545	0.845582
GOBP_REGULATION_OF_LYMPHOCYTE_DIFFERENTIATION	0.21599	0.959768	0.906	0.999999	0.23491	0.867682
GOBP_REGULATION_OF_MYELINATION	0.22098	0.959768	0.43953	0.999999	0.46488	0.930049
GOBP_REGULATION_OF_NEUTROPHIL_MEDIATED_CYTOTOXICITY	0.22419	0.959768	0.1419	0.964373	0.73677	0.97162
GOBP_REGULATION_OF_OSTEOCLAST_DIFFERENTIATION	0.21456	0.959768	0.33899	0.999999	0.6651	0.961965
GOBP_REGULATION_OF_PROTEIN_K63_LINKED_UBIQUITINATION	0.22521	0.959768	0.3453	0.999999	0.59104	0.950465
GOBP_REGULATION_OF_PROTEIN_LOCALIZATION_TO_CELL_PERIPHERY	0.22465	0.959768	0.18392	0.98127	0.3508	0.900635
GOBP_REGULATION_OF_SKELETAL_MUSCLE_CONTRACTION	0.22365	0.959768	0.27679	0.999999	0.42725	0.918826
GOBP_REGULATION_OF_TRANSLATIONAL_TERMINATION	0.22144	0.959768	0.3353	0.999999	0.74762	0.97315
GOBP_REGULATION_OF_TRIGLYCERIDE_METABOLIC_PROCESS	0.22345	0.959768	0.25551	0.999999	0.040993	0.701203
GOBP_RESPIRATORY_SYSTEM_PROCESS	0.2164	0.959768	0.31288	0.999999	0.50293	0.93612
GOBP_RESPONSE_TO_GAMMA_RADIATION	0.21915	0.959768	0.13206	0.956125	0.97556	0.997681
GOBP_RESPONSE_TO_IMMOBILIZATION_STRESS	0.22422	0.959768	0.23498	0.999999	0.046512	0.708683
GOBP_RRNA_PSEUDOURIDINE_SYNTHESIS	0.22112	0.959768	0.27902	0.999999	0.061322	0.732692
GOBP_RRNA_TRANSCRIPTION	0.21684	0.959768	0.27016	0.999999	0.6765	0.962964
GOBP_SPECIFICATION_OF_ANIMAL_ORGAN_IDENTITY	0.21918	0.959768	0.24369	0.999999	0.43943	0.923389
GOBP_TAURINE_TRANSPORT	0.216	0.959768	0.21896	0.998979	0.62559	0.956589
GOBP_TUBULIN_COMPLEX_ASSEMBLY	0.22377	0.959768	0.40112	0.999999	0.66552	0.9621
GOBP_T_CELL_CHEMOTAXIS	0.2222	0.959768	0.26402	0.999999	0.77285	0.978043
GOBP_UBIQUINONE_METABOLIC_PROCESS	0.2243	0.959768	0.13116	0.956125	0.95287	0.995089
GOBP_VASCULAR_TRANSPORT	0.21446	0.959768	0.10984	0.95162	0.89839	0.989003
GOCC_AZUROPHIL_GRANULE_LUMEN	0.21805	0.959768	0.33663	0.999999	0.017513	0.619701
GOCC_BOX_H_ACA_TELOMERASE_RNP_COMPLEX	0.22612	0.959768	0.13975	0.962871	0.053039	0.717751
GOCC_COPI_COATED_VESICLE_MEMBRANE	0.22684	0.959768	0.079254	0.926986	0.011765	0.580673
GOCC_CULLIN_RING_UBIQUITIN_LIGASE_COMPLEX	0.22694	0.959768	0.30335	0.999999	0.1272	0.800988
GOCC_DESMOSOME	0.22056	0.959768	0.16607	0.973184	0.60352	0.950989
GOCC_ER_MEMBRANE_INSERTION_COMPLEX	0.22551	0.959768	0.37951	0.999999	0.47166	0.93041
GOCC_FILAMENTOUS_ACTIN	0.22301	0.959768	0.1531	0.968856	0.14378	0.81668
GOCC_NADPH_OXIDASE_COMPLEX	0.21847	0.959768	0.12032	0.951829	0.31008	0.891388
GOCC_NUCLEOCYTOPLASMIC_TRANSPORT_COMPLEX	0.2206	0.959768	0.15852	0.968856	0.38118	0.908444
GOCC_POSTSYNAPTIC_CYTOSOL	0.21793	0.959768	0.65664	0.999999	0.63543	0.95809
GOCC_PROTEASOME_CORE_COMPLEX_ALPHA_SUBUNIT_COMPLEX	0.21372	0.959768	0.15226	0.968856	0.63463	0.957945
GOCC_RNA_POLYMERASE_II_TRANSCRIPTION_REGULATOR_COMPLEX	0.22004	0.959768	0.1265	0.956125	0.80074	0.979663
GOCC_SEMAPHORIN_RECEPTOR_COMPLEX	0.22696	0.959768	0.16091	0.968856	0.84126	0.983733
GOCC_SMC5_SMC6_COMPLEX	0.21668	0.959768	0.59178	0.999999	0.60536	0.951059
GOCC_SWI_SNF_COMPLEX	0.22105	0.959768	0.40392	0.999999	0.86809	0.986259
GOCC_TRAPPII_PROTEIN_COMPLEX	0.22616	0.959768	0.49372	0.999999	0.95746	0.995941
GOLDRATH_IMMUNE_MEMORY	0.21342	0.959768	0.46552	0.999999	0.23878	0.868704
GOMF_ADP_PHOSPHATASE_ACTIVITY	0.22222	0.959768	0.33482	0.999999	0.18264	0.840499
GOMF_ATP_DEPENDENT_PROTEIN_DISAGGREGASE_ACTIVITY	0.21768	0.959768	0.36052	0.999999	0.097314	0.7809
GOMF_C_C_CHEMOKINE_RECEPTOR_ACTIVITY	0.22211	0.959768	0.1234	0.95452	0.45176	0.927297
GOMF_DOUBLE_STRANDED_RNA_ADENOSINE_DEAMINASE_ACTIVITY	0.22556	0.959768	0.13404	0.957635	0.8673	0.986218
GOMF_DYNEIN_INTERMEDIATE_CHAIN_BINDING	0.21654	0.959768	0.53891	0.999999	0.41543	0.916793
GOMF_GROWTH_FACTOR_RECEPTOR_BINDING	0.22029	0.959768	0.42608	0.999999	0.10533	0.788354
GOMF_GTPASE_BINDING	0.21577	0.959768	0.14006	0.963422	0.008959	0.555983
GOMF_G_PROTEIN_COUPLED_NEUROTRANSMITTER_RECEPTOR_ACTIVITY	0.22053	0.959768	0.49703	0.999999	0.24338	0.868704
GOMF_HEXOSYLTRANSFERASE_ACTIVITY	0.22647	0.959768	0.12921	0.956125	0.16082	0.825184
GOMF_MINOR_GROOVE_OF_ADENINE_THYMINE_RICH_DNA_BINDING	0.22214	0.959768	0.4605	0.999999	0.23469	0.867682
GOMF_MODIFIED_AMINO_ACID_TRANSMEMBRANE_TRANSPORTER_ACTIVITY	0.22279	0.959768	0.14765	0.966746	0.65661	0.961259
GOMF_NUCLEOSIDE_MONOPHOSPHATE_KINASE_ACTIVITY	0.21467	0.959768	0.14229	0.964373	0.27523	0.878026
GOMF_N_ACYLSPHINGOSINE_AMIDOHYDROLASE_ACTIVITY	0.22456	0.959768	0.20335	0.990958	0.13136	0.80316
GOMF_OLIGOSACCHARIDE_BINDING	0.21548	0.959768	0.21293	0.997206	0.4951	0.934391
GOMF_OXIDOREDUCTASE_ACTIVITY_ACTING_ON_A_SULFUR_GROUP_OF_DONORS_NAD_P_AS_ACCEPTOR	0.22018	0.959768	0.091667	0.939965	0.63087	0.957368
GOMF_PHOSPHATIDYLINOSITOL_4_5_BISPHOSPHATE_BINDING	0.21657	0.959768	0.21055	0.997206	0.80911	0.979883
GOMF_PROLINE_RICH_REGION_BINDING	0.22576	0.959768	0.43722	0.999999	0.53091	0.939435
GOMF_PROTEIN_DIMERIZATION_ACTIVITY	0.2137	0.959768	0.30574	0.999999	0.68859	0.964002
GOMF_PROTEIN_LIPID_COMPLEX_BINDING	0.22433	0.959768	0.21433	0.997391	0.74949	0.97315
GOMF_RRNA_BINDING	0.22566	0.959768	0.15606	0.968856	0.42885	0.918826
GOMF_STRUCTURAL_CONSTITUENT_OF_MUSCLE	0.21377	0.959768	0.13377	0.957635	0.87183	0.98687
GOMF_TELOMERASE_INHIBITOR_ACTIVITY	0.22154	0.959768	0.26776	0.999999	0.0921	0.775716
GOMF_UBIQUITIN_LIKE_PROTEIN_PEPTIDASE_ACTIVITY	0.22432	0.959768	0.31525	0.999999	0.60111	0.950989
GOMF_URATE_TRANSMEMBRANE_TRANSPORTER_ACTIVITY	0.22362	0.959768	0.03483	0.835038	0.3669	0.903916
HAHTOLA_SEZARY_SYNDROM_UP	0.22165	0.959768	0.061053	0.913056	0.1769	0.838684
HAN_SATB1_TARGETS_DN	0.22614	0.959768	0.099025	0.944939	0.10208	0.788354
HEIDENBLAD_AMPLICON_12P11_12_UP	0.22657	0.959768	0.21292	0.997206	0.97197	0.997228
HOFMANN_MYELODYSPLASTIC_SYNDROM_RISK_DN	0.21507	0.959768	0.10141	0.946103	0.59964	0.950989
KEGG_NITROGEN_METABOLISM	0.21445	0.959768	0.6243	0.999999	0.88798	0.988022
KYNG_ENVIRONMENTAL_STRESS_RESPONSE_NOT_BY_UV_IN_OLD	0.21989	0.959768	0.4771	0.999999	0.38367	0.909765
LIM_MAMMARY_LUMINAL_MATURE_DN	0.22406	0.959768	0.07856	0.926982	0.90895	0.991301
LI_WILMS_TUMOR_VS_FETAL_KIDNEY_2_DN	0.22532	0.959768	0.2367	0.999999	0.40813	0.916793
MARKS_ACETYLATED_NON_HISTONE_PROTEINS	0.21325	0.959768	0.48595	0.999999	0.83439	0.982744
MATZUK_EMBRYONIC_GERM_CELL	0.21819	0.959768	0.44079	0.999999	0.26444	0.874355
MISIAK_ANAPLASTIC_THYROID_CARCINOMA_UP	0.21623	0.959768	0.45706	0.999999	0.77268	0.978043
NEBEN_AML_WITH_FLT3_OR_NRAS_UP	0.21817	0.959768	0.48749	0.999999	0.95461	0.995271
NUYTTEN_NIPP1_TARGETS_UP	0.22588	0.959768	0.042533	0.863228	0.10347	0.788354
PEDRIOLI_MIR31_TARGETS_UP	0.21977	0.959768	0.28099	0.999999	0.58418	0.948629
PHONG_TNF_TARGETS_UP	0.22018	0.959768	0.20061	0.987955	0.086502	0.767094
PID_INTEGRIN4_PATHWAY	0.21513	0.959768	0.089876	0.939965	0.15303	0.820859
PURBEY_TARGETS_OF_CTBP1_AND_SATB1_UP	0.22571	0.959768	0.058983	0.908785	0.15964	0.825114
RAMPON_ENRICHED_LEARNING_ENVIRONMENT_EARLY_UP	0.21602	0.959768	0.27696	0.999999	0.10381	0.788354
REACTOME_ADAPTIVE_IMMUNE_SYSTEM	0.22075	0.959768	0.12815	0.956125	0.10278	0.788354
REACTOME_APOPTOTIC_CLEAVAGE_OF_CELL_ADHESION_PROTEINS	0.22481	0.959768	0.26314	0.999999	0.2871	0.884893
REACTOME_CD22_MEDIATED_BCR_REGULATION	0.21654	0.959768	0.22003	0.999581	0.24579	0.868704
REACTOME_CELLULAR_RESPONSE_TO_CHEMICAL_STRESS	0.22202	0.959768	0.2014	0.988686	0.12901	0.80243
REACTOME_COOPERATION_OF_PDCL_PHLP1_AND_TRIC_CCT_IN_G_PROTEIN_BETA_FOLDING	0.21957	0.959768	0.16328	0.971105	0.98817	0.999277
REACTOME_ENOS_ACTIVATION	0.21704	0.959768	0.619	0.999999	0.55221	0.943631
REACTOME_FRS_MEDIATED_FGFR4_SIGNALING	0.22378	0.959768	0.16449	0.972626	0.14979	0.817094
REACTOME_GLYCEROPHOSPHOLIPID_CATABOLISM	0.217	0.959768	0.37386	0.999999	0.31361	0.892938
REACTOME_GLYCOSAMINOGLYCAN_METABOLISM	0.21343	0.959768	0.18513	0.981647	0.36049	0.903385
REACTOME_HEDGEHOG_OFF_STATE	0.2263	0.959768	0.14849	0.967404	0.30217	0.887398
REACTOME_NEF_MEDIATED_CD4_DOWN_REGULATION	0.2231	0.959768	0.13649	0.960304	0.40609	0.916793
REACTOME_NONSENSE_MEDIATED_DECAY_NMD	0.21415	0.959768	0.086576	0.931886	0.31651	0.893605
REACTOME_POTASSIUM_CHANNELS	0.21736	0.959768	0.070769	0.920152	0.97119	0.997228
REACTOME_SIGNALING_BY_HEDGEHOG	0.21339	0.959768	0.20483	0.992618	0.11278	0.791556
REACTOME_SIGNALING_BY_NOTCH1_PEST_DOMAIN_MUTANTS_IN_CANCER	0.2133	0.959768	0.57376	0.999999	0.83803	0.983479
REACTOME_SIGNALING_BY_ROBO_RECEPTORS	0.21693	0.959768	0.072695	0.921477	0.36056	0.903385
REACTOME_SYNTHESIS_OF_PE	0.22528	0.959768	0.38683	0.999999	0.4628	0.929696
REACTOME_SYNTHESIS_OF_PYROPHOSPHATES_IN_THE_CYTOSOL	0.2248	0.959768	0.21914	0.999264	0.86122	0.986218
REACTOME_THE_ROLE_OF_GTSE1_IN_G2_M_PROGRESSION_AFTER_G2_CHECKPOINT	0.2151	0.959768	0.47668	0.999999	0.38837	0.910182
REACTOME_TYPE_I_HEMIDESMOSOME_ASSEMBLY	0.22019	0.959768	0.47336	0.999999	0.60347	0.950989
REACTOME_VEGF_LIGAND_RECEPTOR_INTERACTIONS	0.22285	0.959768	0.19883	0.986172	0.7799	0.978554
REACTOME_VOLTAGE_GATED_POTASSIUM_CHANNELS	0.22644	0.959768	0.043683	0.868381	0.46575	0.93041
RIGGINS_TAMOXIFEN_RESISTANCE_UP	0.22695	0.959768	0.29834	0.999999	0.85855	0.986039
SA_FAS_SIGNALING	0.22304	0.959768	0.38507	0.999999	0.46571	0.93041
SHETH_LIVER_CANCER_VS_TXNIP_LOSS_PAM5	0.22371	0.959768	0.40879	0.999999	0.34646	0.899695
STAMBOLSKY_TARGETS_OF_MUTATED_TP53_DN	0.22309	0.959768	0.33085	0.999999	0.7842	0.978994
TESAR_ALK_AND_JAK_TARGETS_MOUSE_ES_D4_DN	0.21856	0.959768	0.38087	0.999999	0.13665	0.807675
TIAN_BHLHA15_TARGETS	0.22601	0.959768	0.12035	0.951829	0.88975	0.988022
TORCHIA_TARGETS_OF_EWSR1_FLI1_FUSION_TOP20_DN	0.22201	0.959768	0.067346	0.920152	0.96364	0.99632
VALK_AML_WITH_EVI1	0.21538	0.959768	0.15914	0.968856	0.12046	0.79938
WANG_RESPONSE_TO_FORSKOLIN_DN	0.22634	0.959768	0.13332	0.956125	0.47215	0.93041
WESTON_VEGFA_TARGETS_12HR	0.22278	0.959768	0.19374	0.984434	0.11302	0.791589
WONG_MITOCHONDRIA_GENE_MODULE	0.21667	0.959768	0.17049	0.976214	0.47274	0.93041
WP_2Q13_COPY_NUMBER_VARIATION_SYNDROME	0.22666	0.959768	0.055247	0.907089	0.95338	0.995089
WP_ANDROGEN_RECEPTOR_SIGNALING_PATHWAY	0.22501	0.959768	0.32844	0.999999	0.33144	0.8971
WP_ANGIOGENESIS	0.22086	0.959768	0.20534	0.992618	0.47956	0.93041
WP_DNA_REPAIR_PATHWAYS_FULL_NETWORK	0.22612	0.959768	0.33571	0.999999	0.5421	0.941171
WP_ERK_PATHWAY_IN_HUNTINGTONS_DISEASE	0.22316	0.959768	0.33641	0.999999	0.027079	0.677888
WP_MAMMARY_GLAND_DEVELOPMENT_PATHWAY_PUBERTY_STAGE_2_OF_4	0.22031	0.959768	0.3909	0.999999	0.20533	0.855046
WP_NANOMATERIALINDUCED_INFLAMMASOME_ACTIVATION	0.22296	0.959768	0.066231	0.918009	0.58317	0.948629
WP_NANOPARTICLE_TRIGGERED_REGULATED_NECROSIS	0.22366	0.959768	0.39331	0.999999	0.2804	0.880828
WP_PDGFRBETA_PATHWAY	0.22324	0.959768	0.11582	0.95162	0.10559	0.788354
WP_PTF1A_RELATED_REGULATORY_PATHWAY	0.21844	0.959768	0.90825	0.999999	0.51243	0.938327
WP_PYRIMIDINE_METABOLISM_AND_RELATED_DISEASES	0.21662	0.959768	0.39273	0.999999	0.52034	0.938984
WP_SRF_AND_MIRS_IN_SMOOTH_MUSCLE_DIFFERENTIATION_AND_PROLIFERATION	0.21847	0.959768	0.17646	0.979102	0.5391	0.941171
XU_RESPONSE_TO_TRETINOIN_DN	0.22381	0.959768	0.2857	0.999999	0.84213	0.983893
YANG_BCL3_TARGETS_UP	0.21584	0.959768	0.30155	0.999999	0.73449	0.971393
YANG_BREAST_CANCER_ESR1_LASER_DN	0.21903	0.959768	0.49145	0.999999	0.61308	0.953835
YAN_ESCAPE_FROM_ANOIKIS	0.22671	0.959768	0.26005	0.999999	0.23147	0.867682
YORDY_RECIPROCAL_REGULATION_BY_ETS1_AND_SP100_UP	0.2247	0.959768	0.13443	0.958168	0.47948	0.93041
ZHANG_BREAST_CANCER_PROGENITORS_UP	0.21467	0.959768	0.055201	0.907089	0.94782	0.994719
ZHAN_MULTIPLE_MYELOMA_HP_DN	0.22148	0.959768	0.28271	0.999999	0.98893	0.999529
ZHAN_MULTIPLE_MYELOMA_HP_UP	0.21956	0.959768	0.21182	0.997206	0.41626	0.916793
ZHU_CMV_ALL_UP	0.22227	0.959768	0.15286	0.968856	0.96714	0.99645
GOBP_CELL_MATURATION	0.22707	0.95994	0.50531	0.999999	0.00055767	0.437459
GOBP_REACTIVE_NITROGEN_SPECIES_METABOLIC_PROCESS	0.22717	0.95994	0.42828	0.999999	0.14993	0.817094
KUMAMOTO_RESPONSE_TO_NUTLIN_3A_UP	0.22712	0.95994	0.60755	0.999999	0.70949	0.967687
GOBP_REGULATION_OF_DNA_TEMPLATED_TRANSCRIPTION_INITIATION	0.22727	0.960124	0.043047	0.863228	0.42217	0.918246
GOBP_OOCYTE_MATURATION	0.22741	0.960477	0.76249	0.999999	0.0034748	0.547088
LU_IL4_SIGNALING	0.22753	0.960745	0.092141	0.939965	0.0147	0.588115
GOBP_NEURON_PROJECTION_MAINTENANCE	0.22767	0.960943	0.54	0.999999	0.65851	0.961259
GOCC_EPSILON_DNA_POLYMERASE_COMPLEX	0.22769	0.960943	0.17739	0.9799	0.74999	0.973205
DAVICIONI_PAX_FOXO1_SIGNATURE_IN_ARMS_UP	0.23062	0.961282	0.15324	0.968856	0.93699	0.993294
DAZARD_UV_RESPONSE_CLUSTER_G28	0.22785	0.961282	0.43278	0.999999	0.75136	0.973346
ELVIDGE_HIF1A_TARGETS_UP	0.22846	0.961282	0.19411	0.984434	0.41671	0.916793
FORTSCHEGGER_PHF8_TARGETS_DN	0.22931	0.961282	0.20735	0.992618	0.059801	0.73215
GALINDO_IMMUNE_RESPONSE_TO_ENTEROTOXIN	0.22881	0.961282	0.14641	0.966746	0.28547	0.883372
GOBP_ADAPTIVE_IMMUNE_RESPONSE	0.23018	0.961282	0.41135	0.999999	0.075718	0.757143
GOBP_CARDIAC_MUSCLE_CELL_DIFFERENTIATION	0.22885	0.961282	0.40429	0.999999	0.32551	0.8971
GOBP_CHEMOKINE_C_X_C_MOTIF_LIGAND_1_PRODUCTION	0.22918	0.961282	0.2057	0.992618	0.82748	0.981288
GOBP_CHLORIDE_TRANSPORT	0.22981	0.961282	0.49085	0.999999	0.25266	0.868704
GOBP_ETHER_BIOSYNTHETIC_PROCESS	0.22818	0.961282	0.18571	0.981914	0.53348	0.939443
GOBP_G0_TO_G1_TRANSITION	0.22948	0.961282	0.39304	0.999999	0.99012	0.999584
GOBP_L_PHENYLALANINE_METABOLIC_PROCESS	0.22878	0.961282	0.27828	0.999999	0.56959	0.945564
GOBP_MEIOTIC_CHROMOSOME_SEPARATION	0.22944	0.961282	0.47431	0.999999	0.96222	0.996302
GOBP_MICROTUBULE_DEPOLYMERIZATION	0.23022	0.961282	0.29373	0.999999	0.86574	0.986218
GOBP_NEGATIVE_REGULATION_OF_INTRINSIC_APOPTOTIC_SIGNALING_PATHWAY_IN_RESPONSE_TO_OSMOTIC_STRESS	0.23013	0.961282	0.47038	0.999999	0.95434	0.995193
GOBP_NEGATIVE_REGULATION_OF_LEUKOCYTE_PROLIFERATION	0.2295	0.961282	0.38724	0.999999	0.088299	0.768993
GOBP_NEGATIVE_REGULATION_OF_PROTEIN_K63_LINKED_UBIQUITINATION	0.22983	0.961282	0.21584	0.997961	0.40716	0.916793
GOBP_NEGATIVE_REGULATION_OF_T_CELL_PROLIFERATION	0.22933	0.961282	0.29693	0.999999	0.18975	0.84383
GOBP_NEGATIVE_REGULATION_OF_VASCULAR_PERMEABILITY	0.23006	0.961282	0.30022	0.999999	0.17694	0.838684
GOBP_NEUROMUSCULAR_PROCESS_CONTROLLING_POSTURE	0.23041	0.961282	0.2411	0.999999	0.67421	0.962964
GOBP_NOTOCHORD_DEVELOPMENT	0.22992	0.961282	0.42776	0.999999	0.93743	0.993294
GOBP_POSITIVE_REGULATION_OF_LIPOPROTEIN_PARTICLE_CLEARANCE	0.22909	0.961282	0.32138	0.999999	0.98048	0.99813
GOBP_POSITIVE_REGULATION_OF_RECEPTOR_BINDING	0.2306	0.961282	0.19641	0.984888	0.070447	0.749514
GOBP_PROTEIN_LOCALIZATION_TO_CYTOSKELETON	0.22903	0.961282	0.4482	0.999999	0.84002	0.98359
GOBP_REGULATION_OF_ACTIN_FILAMENT_BASED_PROCESS	0.22905	0.961282	0.08513	0.931886	0.014192	0.588115
GOBP_REGULATION_OF_ACTIVATION_OF_JANUS_KINASE_ACTIVITY	0.23047	0.961282	0.30806	0.999999	0.27681	0.878805
GOBP_REGULATION_OF_AMYLOID_PRECURSOR_PROTEIN_CATABOLIC_PROCESS	0.23054	0.961282	0.23643	0.999999	0.54329	0.941171
GOBP_REGULATION_OF_PROTEASOMAL_UBIQUITIN_DEPENDENT_PROTEIN_CATABOLIC_PROCESS	0.22994	0.961282	0.36451	0.999999	0.11552	0.793794
GOBP_REGULATION_OF_SMOOTH_MUSCLE_CELL_DIFFERENTIATION	0.23023	0.961282	0.64189	0.999999	0.23191	0.867682
GOBP_REGULATION_OF_SYNAPTIC_TRANSMISSION_GLUTAMATERGIC	0.22974	0.961282	0.53391	0.999999	0.005734	0.550193
GOCC_SEX_CHROMOSOME	0.22875	0.961282	0.42296	0.999999	0.85137	0.984207
GOMF_COLLAGEN_BINDING	0.22929	0.961282	0.33229	0.999999	0.65713	0.961259
GOMF_HYDROLASE_ACTIVITY_ACTING_ON_GLYCOSYL_BONDS	0.22972	0.961282	0.14703	0.966746	0.76834	0.97658
GOMF_MRNA_CDS_BINDING	0.22925	0.961282	0.082884	0.931886	0.19709	0.846169
GOMF_NADPLUS_PROTEIN_ASPARTATE_ADP_RIBOSYLTRANSFERASE_ACTIVITY	0.22979	0.961282	0.14124	0.964373	0.71233	0.968061
GOMF_SUPEROXIDE_GENERATING_NADPH_OXIDASE_ACTIVATOR_ACTIVITY	0.22937	0.961282	0.08967	0.939463	0.53636	0.940366
GOMF_TRANSFERASE_ACTIVITY_TRANSFERRING_ALKYL_OR_ARYL_OTHER_THAN_METHYL_GROUPS	0.2303	0.961282	0.1116	0.95162	0.26708	0.875053
LEE_AGING_MUSCLE_DN	0.22835	0.961282	0.19883	0.986172	0.63519	0.95809
MULLIGHAN_MLL_SIGNATURE_1_DN	0.22989	0.961282	0.38686	0.999999	0.066201	0.738469
PID_ATR_PATHWAY	0.23071	0.961282	0.44829	0.999999	0.2671	0.875053
PIEPOLI_LGI1_TARGETS_DN	0.22913	0.961282	0.22497	0.999999	0.1513	0.81768
RAY_TUMORIGENESIS_BY_ERBB2_CDC25A_UP	0.22898	0.961282	0.067747	0.920152	0.94095	0.993415
REACTOME_2_LTR_CIRCLE_FORMATION	0.23043	0.961282	0.43003	0.999999	0.71493	0.968061
REACTOME_AGGREPHAGY	0.22881	0.961282	0.75975	0.999999	0.77375	0.978043
REACTOME_DNA_DOUBLE_STRAND_BREAK_REPAIR	0.22844	0.961282	0.23252	0.999999	0.52319	0.939083
REACTOME_G2_PHASE	0.22793	0.961282	0.21892	0.998979	0.62945	0.957201
REACTOME_TRANSPORT_OF_CONNEXONS_TO_THE_PLASMA_MEMBRANE	0.22905	0.961282	0.2347	0.999999	0.79961	0.979663
REACTOME_VASOPRESSIN_REGULATES_RENAL_WATER_HOMEOSTASIS_VIA_AQUAPORINS	0.22872	0.961282	0.16969	0.975417	0.90716	0.99095
TSENG_ADIPOGENIC_POTENTIAL_DN	0.22884	0.961282	0.1476	0.966746	0.58874	0.949254
VANHARANTA_UTERINE_FIBROID_WITH_7Q_DELETION_DN	0.23067	0.961282	0.023677	0.819877	0.68888	0.964002
WANG_METASTASIS_OF_BREAST_CANCER_ESR1_UP	0.22813	0.961282	0.41458	0.999999	0.075385	0.757143
YAO_TEMPORAL_RESPONSE_TO_PROGESTERONE_CLUSTER_9	0.22994	0.961282	0.073694	0.921477	0.1409	0.814047
BIOCARTA_IL2_PATHWAY	0.23096	0.961438	0.090084	0.939965	0.0049969	0.550193
GOBP_MAMMARY_GLAND_EPITHELIUM_DEVELOPMENT	0.23098	0.961438	0.15745	0.968856	0.90505	0.990583
GOBP_NEGATIVE_REGULATION_OF_MUSCLE_CONTRACTION	0.23103	0.961438	0.3151	0.999999	0.38286	0.90934
GOBP_REGULATION_OF_COAGULATION	0.23101	0.961438	0.42102	0.999999	0.4151	0.916793
GOBP_REGULATION_OF_MEIOTIC_CELL_CYCLE_PHASE_TRANSITION	0.23098	0.961438	0.74853	0.999999	0.80568	0.979883
BLANCO_MELO_COVID19_SARS_COV_2_LOW_MOI_INFECTION_A594_ACE2_EXPRESSING_CELLS_UP	0.23132	0.961593	0.4185	0.999999	0.67309	0.962964
GOBP_NEGATIVE_REGULATION_OF_DNA_DAMAGE_CHECKPOINT	0.23129	0.961593	0.1925	0.984434	0.052508	0.717751
GOBP_REGULATION_OF_NCRNA_TRANSCRIPTION	0.23128	0.961593	0.094453	0.94143	0.55279	0.943644
SERVITJA_ISLET_HNF1A_TARGETS_DN	0.23128	0.961593	0.18941	0.983759	0.85032	0.984063
WP_CHEMOKINE_SIGNALING_PATHWAY	0.23135	0.961593	0.4105	0.999999	0.78804	0.978994
GOBP_POSITIVE_REGULATION_OF_T_CELL_PROLIFERATION	0.23149	0.961939	0.61762	0.999999	0.84426	0.983991
GOBP_DNA_STRAND_RESECTION_INVOLVED_IN_REPLICATION_FORK_PROCESSING	0.23169	0.9623	0.23178	0.999999	0.15396	0.821807
GOBP_SKELETAL_MUSCLE_SATELLITE_CELL_ACTIVATION	0.23169	0.9623	0.38799	0.999999	0.85694	0.986039
GOBP_COLLAGEN_CATABOLIC_PROCESS	0.23184	0.962536	0.58338	0.999999	0.92844	0.992878
GOMF_RIBOSOMAL_SMALL_SUBUNIT_BINDING	0.23186	0.962536	0.29727	0.999999	0.18426	0.841303
GOBP_INOSITOL_PHOSPHATE_BIOSYNTHETIC_PROCESS	0.23199	0.962606	0.1285	0.956125	0.4141	0.916793
REACTOME_RETINOID_CYCLE_DISEASE_EVENTS	0.23194	0.962606	0.17604	0.979102	0.6727	0.962964
GOBP_MITOCHONDRIAL_TRANSCRIPTION	0.23208	0.962744	0.39931	0.999999	0.83377	0.982604
BIOCARTA_ERAD_PATHWAY	0.23332	0.963188	0.52997	0.999999	0.69071	0.964002
CAIRO_PML_TARGETS_BOUND_BY_MYC_UP	0.23314	0.963188	0.23511	0.999999	0.96311	0.99632
GOBP_CARDIAC_CELL_DEVELOPMENT	0.23242	0.963188	0.46877	0.999999	0.46619	0.93041
GOBP_MICROTUBULE_POLYMERIZATION_OR_DEPOLYMERIZATION	0.23287	0.963188	0.22476	0.999999	0.49656	0.934994
GOBP_NEGATIVE_REGULATION_OF_VASCULAR_ASSOCIATED_SMOOTH_MUSCLE_CELL_APOPTOTIC_PROCESS	0.23328	0.963188	0.19411	0.984434	0.93891	0.993389
GOBP_POSITIVE_REGULATION_OF_BLOOD_VESSEL_REMODELING	0.23285	0.963188	0.19512	0.984434	0.79691	0.979663
GOBP_PROTEIN_SIALYLATION	0.23324	0.963188	0.30643	0.999999	0.68887	0.964002
GOBP_REGULATION_OF_TORC1_SIGNALING	0.23287	0.963188	0.34664	0.999999	0.42306	0.918541
GOCC_GOLGI_TRANS_CISTERNA	0.23257	0.963188	0.21198	0.997206	0.27646	0.878349
GOCC_P_BODY	0.23226	0.963188	0.3904	0.999999	0.37068	0.905695
GOMF_CATALYTIC_ACTIVITY_ACTING_ON_A_NUCLEIC_ACID	0.23325	0.963188	0.46013	0.999999	0.4569	0.927849
GOMF_MITOCHONDRION_TARGETING_SEQUENCE_BINDING	0.2331	0.963188	0.18202	0.9799	0.035877	0.691949
IKEDA_MIR30_TARGETS_DN	0.23316	0.963188	0.16455	0.972626	0.52148	0.938984
KEGG_HEMATOPOIETIC_CELL_LINEAGE	0.23253	0.963188	0.23853	0.999999	0.6712	0.962964
KEGG_OXIDATIVE_PHOSPHORYLATION	0.23233	0.963188	0.39214	0.999999	0.78852	0.978994
KIM_MYCN_AMPLIFICATION_TARGETS_UP	0.23324	0.963188	0.61708	0.999999	0.51766	0.938327
KOHOUTEK_CCNT2_TARGETS	0.23307	0.963188	0.38864	0.999999	0.10123	0.787427
PID_CXCR3_PATHWAY	0.23282	0.963188	0.35656	0.999999	0.20364	0.855046
PID_P53_DOWNSTREAM_PATHWAY	0.23277	0.963188	0.35459	0.999999	0.85078	0.984109
REACTOME_SIGNALING_BY_CYTOSOLIC_FGFR1_FUSION_MUTANTS	0.23262	0.963188	0.33884	0.999999	0.27736	0.8792
GOBP_POSITIVE_REGULATION_OF_PROTEIN_DEPOLYMERIZATION	0.23353	0.963629	0.29235	0.999999	0.59407	0.950989
GOBP_REGULATION_OF_LYSOSOMAL_PROTEIN_CATABOLIC_PROCESS	0.23354	0.963629	0.18657	0.98366	0.081104	0.760646
BIOCARTA_ERK_PATHWAY	0.23377	0.963876	0.17468	0.979102	0.089494	0.771474
GOBP_REGULATION_OF_BRANCHING_INVOLVED_IN_URETERIC_BUD_MORPHOGENESIS	0.2337	0.963876	0.46284	0.999999	0.89385	0.988224
GRAESSMANN_RESPONSE_TO_MC_AND_DOXORUBICIN_DN	0.23374	0.963876	0.45291	0.999999	0.94955	0.994719
GOBP_NEGATIVE_REGULATION_OF_MONOCYTE_CHEMOTACTIC_PROTEIN_1_PRODUCTION	0.23391	0.96422	0.30159	0.999999	0.38974	0.910524
BIOCARTA_CCR3_PATHWAY	0.23404	0.964322	0.21708	0.997961	0.0084457	0.554949
BIOCARTA_RARRXR_PATHWAY	0.23428	0.964322	0.20321	0.990958	0.48442	0.932297
GOBP_CELLULAR_RESPONSE_TO_TYPE_II_INTERFERON	0.23536	0.964322	0.53787	0.999999	0.48467	0.932297
GOBP_G1_TO_G0_TRANSITION_INVOLVED_IN_CELL_DIFFERENTIATION	0.23606	0.964322	0.24667	0.999999	0.49743	0.935435
GOBP_GLOMERULAR_MESANGIUM_DEVELOPMENT	0.23519	0.964322	0.16239	0.970692	0.44489	0.92524
GOBP_L_GLUTAMATE_IMPORT	0.2343	0.964322	0.24646	0.999999	0.48745	0.933491
GOBP_NCRNA_METABOLIC_PROCESS	0.23592	0.964322	0.29075	0.999999	0.059172	0.730432
GOBP_NEGATIVE_REGULATION_OF_LOW_DENSITY_LIPOPROTEIN_RECEPTOR_ACTIVITY	0.23563	0.964322	0.65234	0.999999	0.99711	0.999886
GOBP_NEGATIVE_REGULATION_OF_PROTEIN_POLYMERIZATION	0.23556	0.964322	0.028728	0.820144	0.012365	0.580673
GOBP_NEUROTRANSMITTER_RECEPTOR_TRANSPORT	0.23455	0.964322	0.34048	0.999999	0.064585	0.738469
GOBP_PEPTIDYL_ARGININE_MODIFICATION	0.23417	0.964322	0.16381	0.972318	0.66108	0.96149
GOBP_PHENOTYPIC_SWITCHING	0.23512	0.964322	0.15935	0.968856	0.47848	0.93041
GOBP_POSITIVE_REGULATION_OF_PROTEIN_MODIFICATION_PROCESS	0.23604	0.964322	0.412	0.999999	0.38016	0.908297
GOBP_PROTEIN_K63_LINKED_UBIQUITINATION	0.23537	0.964322	0.16232	0.970692	0.33708	0.897543
GOBP_PROTEIN_QUALITY_CONTROL_FOR_MISFOLDED_OR_INCOMPLETELY_SYNTHESIZED_PROTEINS	0.23609	0.964322	0.28337	0.999999	0.29487	0.885353
GOBP_REGULATION_OF_CELL_ADHESION_MEDIATED_BY_INTEGRIN	0.23597	0.964322	0.25377	0.999999	0.76398	0.975206
GOBP_REGULATION_OF_ENDOTHELIAL_CELL_DEVELOPMENT	0.23526	0.964322	0.50106	0.999999	0.28578	0.883689
GOBP_REGULATION_OF_EPITHELIAL_CELL_MIGRATION	0.23445	0.964322	0.30252	0.999999	0.37048	0.905695
GOBP_REGULATION_OF_GASTRULATION	0.23477	0.964322	0.42598	0.999999	0.12389	0.800583
GOBP_REGULATION_OF_MITOTIC_NUCLEAR_DIVISION	0.23539	0.964322	0.18747	0.983684	0.51256	0.938327
GOBP_RESPONSE_TO_X_RAY	0.23433	0.964322	0.41153	0.999999	0.80266	0.979875
GOCC_EXTRINSIC_COMPONENT_OF_POSTSYNAPTIC_MEMBRANE	0.23445	0.964322	0.32839	0.999999	0.26085	0.87275
GOCC_MYOFILAMENT	0.23496	0.964322	0.12872	0.956125	0.2993	0.886976
GOCC_SECRETORY_GRANULE_MEMBRANE	0.23565	0.964322	0.15399	0.968856	0.18349	0.840499
GOMF_ABC_TYPE_XENOBIOTIC_TRANSPORTER_ACTIVITY	0.23574	0.964322	0.37162	0.999999	0.09206	0.775716
GOMF_ORGANIC_HYDROXY_COMPOUND_TRANSMEMBRANE_TRANSPORTER_ACTIVITY	0.23592	0.964322	0.14032	0.964373	0.84153	0.983733
GOMF_TOLL_LIKE_RECEPTOR_BINDING	0.23508	0.964322	0.29668	0.999999	0.26709	0.875053
HECKER_IFNB1_TARGETS	0.23512	0.964322	0.17461	0.979102	0.12699	0.800988
HOFFMANN_SMALL_PRE_BII_TO_IMMATURE_B_LYMPHOCYTE_DN	0.23485	0.964322	0.15656	0.968856	0.79495	0.979663
KAMMINGA_EZH2_TARGETS	0.23537	0.964322	0.18896	0.983684	0.47835	0.93041
KEGG_DORSO_VENTRAL_AXIS_FORMATION	0.23559	0.964322	0.18172	0.9799	0.035375	0.691949
KYNG_DNA_DAMAGE_DN	0.23424	0.964322	0.06315	0.918009	0.77697	0.978381
PID_CD40_PATHWAY	0.23517	0.964322	0.24466	0.999999	0.44307	0.924391
PID_P75_NTR_PATHWAY	0.23516	0.964322	0.80021	0.999999	0.88918	0.988022
REACTOME_CELLULAR_RESPONSE_TO_HYPOXIA	0.23578	0.964322	0.33177	0.999999	0.51379	0.938327
REACTOME_SIGNALING_BY_FGFR2_IIIA_TM	0.23545	0.964322	0.25352	0.999999	0.69492	0.965
WP_NEURAL_CREST_CELL_MIGRATION_DURING_DEVELOPMENT	0.23505	0.964322	0.19576	0.984434	0.92747	0.992878
WP_PRION_DISEASE_PATHWAY	0.2358	0.964322	0.22394	0.999999	0.36819	0.904375
WP_CONTROL_OF_IMMUNE_TOLERANCE_BY_VASOACTIVE_INTESTINAL_PEPTIDE	0.23619	0.964499	0.44404	0.999999	0.12717	0.800988
HOUSTIS_ROS	0.23635	0.964771	0.23931	0.999999	0.90108	0.989621
PETRETTO_BLOOD_PRESSURE_DN	0.23637	0.964771	0.531	0.999999	0.12628	0.800988
GOBP_NEGATIVE_REGULATION_OF_MACROPHAGE_CYTOKINE_PRODUCTION	0.23672	0.965273	0.25133	0.999999	0.48864	0.933491
GOBP_POSITIVE_REGULATION_OF_MUSCLE_HYPERTROPHY	0.23657	0.965273	0.31356	0.999999	0.26628	0.875053
REACTOME_BETA_OXIDATION_OF_LAUROYL_COA_TO_DECANOYL_COA_COA	0.23661	0.965273	0.19526	0.984434	0.30874	0.890101
WP_NICOTINE_METABOLISM_IN_LIVER_CELLS	0.2367	0.965273	0.35839	0.999999	0.054679	0.718625
GOBP_HISTONE_H2A_ACETYLATION	0.23703	0.965379	0.31555	0.999999	0.60778	0.952017
GOBP_POSITIVE_REGULATION_OF_DENDRITIC_CELL_CYTOKINE_PRODUCTION	0.23681	0.965379	0.21815	0.997961	0.12896	0.80243
GOMF_ADENOSINE_RECEPTOR_BINDING	0.23703	0.965379	0.26535	0.999999	0.37753	0.907593
LE_NEURONAL_DIFFERENTIATION_DN	0.23698	0.965379	0.24228	0.999999	0.20367	0.855046
WP_ONECARBON_METABOLISM	0.23694	0.965379	0.11497	0.95162	0.51424	0.938327
GOBP_ENDOTHELIAL_CELL_MIGRATION	0.23766	0.965863	0.44754	0.999999	0.54953	0.942896
GOBP_NEGATIVE_REGULATION_OF_OSTEOCLAST_DEVELOPMENT	0.23743	0.965863	0.26511	0.999999	0.25734	0.869817
GOBP_POSITIVE_REGULATION_OF_TRANSLATIONAL_INITIATION	0.23733	0.965863	0.22918	0.999999	0.57433	0.946601
GOBP_RESPONSE_TO_LEPTIN	0.2376	0.965863	0.3976	0.999999	0.28178	0.881506
REACTOME_FGFR3_LIGAND_BINDING_AND_ACTIVATION	0.23765	0.965863	0.21414	0.997332	0.49859	0.935435
REACTOME_FIBRONECTIN_MATRIX_FORMATION	0.23758	0.965863	0.085812	0.931886	0.25455	0.868704
REACTOME_GDP_FUCOSE_BIOSYNTHESIS	0.23766	0.965863	0.12748	0.956125	0.15088	0.817579
REACTOME_REGULATION_OF_EXPRESSION_OF_SLITS_AND_ROBOS	0.23734	0.965863	0.09829	0.944939	0.50601	0.937174
ZHANG_PROLIFERATING_VS_QUIESCENT	0.23738	0.965863	0.68187	0.999999	0.97475	0.997681
GOBP_REGULATION_OF_MICROTUBULE_POLYMERIZATION_OR_DEPOLYMERIZATION	0.2378	0.966201	0.24774	0.999999	0.38635	0.909789
GOMF_INOSITOL_1_4_5_TRISPHOSPHATE_BINDING	0.23801	0.966823	0.2589	0.999999	0.015184	0.592176
CONRAD_GERMLINE_STEM_CELL	0.23834	0.967361	0.15191	0.968856	0.6546	0.961259
GOBP_POSITIVE_REGULATION_OF_ANTIGEN_RECEPTOR_MEDIATED_SIGNALING_PATHWAY	0.23837	0.967361	0.19395	0.984434	0.82338	0.98117
GOBP_PRESYNAPTIC_ACTIVE_ZONE_ORGANIZATION	0.23837	0.967361	0.20839	0.993402	0.16254	0.826112
LAU_APOPTOSIS_CDKN2A_DN	0.23826	0.967361	0.17428	0.979102	0.94145	0.993561
GOBP_REGULATION_OF_MYELOID_LEUKOCYTE_DIFFERENTIATION	0.23855	0.967861	0.29584	0.999999	0.23728	0.868704
LIU_CMYB_TARGETS_DN	0.23864	0.967995	0.15665	0.968856	0.33258	0.8971
BOYAULT_LIVER_CANCER_SUBCLASS_G5_DN	0.24105	0.968061	0.2417	0.999999	0.50697	0.938013
BROWNE_HCMV_INFECTION_16HR_UP	0.24197	0.968061	0.16895	0.974831	0.45828	0.928242
CHUNG_BLISTER_CYTOTOXICITY_DN	0.24085	0.968061	0.19008	0.983759	0.46288	0.929696
ELVIDGE_HIF1A_AND_HIF2A_TARGETS_DN	0.24154	0.968061	0.16732	0.973184	0.088232	0.768989
GARGALOVIC_RESPONSE_TO_OXIDIZED_PHOSPHOLIPIDS_TAN_DN	0.23919	0.968061	0.35653	0.999999	0.55179	0.943599
GOBP_AXIS_SPECIFICATION	0.24176	0.968061	0.27674	0.999999	0.86763	0.986259
GOBP_BASE_EXCISION_REPAIR	0.2415	0.968061	0.29461	0.999999	0.88195	0.98755
GOBP_CELL_CELL_ADHESION	0.24097	0.968061	0.67975	0.999999	0.61674	0.953918
GOBP_CHEMOKINE_C_X_C_MOTIF_LIGAND_12_SIGNALING_PATHWAY	0.23977	0.968061	0.26838	0.999999	0.97366	0.997681
GOBP_DETECTION_OF_BIOTIC_STIMULUS	0.24001	0.968061	0.46928	0.999999	0.15636	0.82325
GOBP_FLOOR_PLATE_DEVELOPMENT	0.24073	0.968061	0.3137	0.999999	0.04069	0.701203
GOBP_HEAT_ACCLIMATION	0.24059	0.968061	0.23408	0.999999	0.59876	0.950989
GOBP_HINDLIMB_MORPHOGENESIS	0.24049	0.968061	0.361	0.999999	0.69488	0.965
GOBP_MEIOTIC_CELL_CYCLE_PROCESS	0.24105	0.968061	0.31506	0.999999	0.0067943	0.550193
GOBP_NEGATIVE_REGULATION_OF_ERYTHROCYTE_DIFFERENTIATION	0.24209	0.968061	0.146	0.966746	0.89627	0.988659
GOBP_NEGATIVE_REGULATION_OF_SEQUESTERING_OF_TRIGLYCERIDE	0.24152	0.968061	0.16473	0.972626	0.82724	0.981288
GOBP_NUCLEOBASE_CONTAINING_SMALL_MOLECULE_INTERCONVERSION	0.24095	0.968061	0.21222	0.997206	0.78491	0.978994
GOBP_PHOSPHORYLATION	0.24204	0.968061	0.20094	0.988367	0.67721	0.962964
GOBP_POSITIVE_REGULATION_OF_BINDING	0.23884	0.968061	0.48	0.999999	0.49461	0.934391
GOBP_POSITIVE_REGULATION_OF_DNA_BIOSYNTHETIC_PROCESS	0.24118	0.968061	0.44037	0.999999	0.12269	0.799842
GOBP_POSITIVE_REGULATION_OF_PROTEASOMAL_PROTEIN_CATABOLIC_PROCESS	0.24075	0.968061	0.29404	0.999999	0.090273	0.771514
GOBP_POSITIVE_REGULATION_OF_TELOMERASE_ACTIVITY	0.24143	0.968061	0.69323	0.999999	0.38491	0.909789
GOBP_REGULATION_OF_MYOBLAST_DIFFERENTIATION	0.23924	0.968061	0.42153	0.999999	0.51959	0.938408
GOBP_REGULATION_OF_PATTERN_RECOGNITION_RECEPTOR_SIGNALING_PATHWAY	0.23941	0.968061	0.37263	0.999999	0.40155	0.916793
GOBP_RESPONSE_TO_ANGIOTENSIN	0.2411	0.968061	0.23749	0.999999	0.20612	0.855046
GOBP_RESPONSE_TO_MOLECULE_OF_FUNGAL_ORIGIN	0.24122	0.968061	0.24905	0.999999	0.045292	0.707797
GOBP_ROUNDABOUT_SIGNALING_PATHWAY	0.24098	0.968061	0.49103	0.999999	0.49996	0.935445
GOBP_STRIATED_MUSCLE_TISSUE_DEVELOPMENT	0.24028	0.968061	0.45533	0.999999	0.80925	0.979883
GOBP_SULFUR_COMPOUND_BIOSYNTHETIC_PROCESS	0.24229	0.968061	0.37136	0.999999	0.68918	0.964002
GOBP_VESICLE_MEDIATED_TRANSPORT	0.24033	0.968061	0.42179	0.999999	0.16835	0.829986
GOCC_AXON_CYTOPLASM	0.23997	0.968061	0.26369	0.999999	0.68484	0.963794
GOCC_COSTAMERE	0.24199	0.968061	0.5187	0.999999	0.048972	0.714267
GOCC_MEDIATOR_COMPLEX	0.2401	0.968061	0.068624	0.920152	0.36711	0.903996
GOCC_MICROTUBULE_CYTOSKELETON	0.24098	0.968061	0.53489	0.999999	0.28796	0.884893
GOCC_PHAGOCYTIC_VESICLE	0.23896	0.968061	0.28361	0.999999	0.25539	0.868704
GOCC_PICLN_SM_PROTEIN_COMPLEX	0.2423	0.968061	0.14618	0.966746	0.50122	0.93612
GOCC_TRANSCRIPTION_EXPORT_COMPLEX_2	0.24028	0.968061	0.066929	0.920017	0.36053	0.903385
GOMF_ACETYLCHOLINE_RECEPTOR_INHIBITOR_ACTIVITY	0.24173	0.968061	0.59968	0.999999	0.081184	0.760646
GOMF_CAMP_BINDING	0.23994	0.968061	0.36848	0.999999	0.050842	0.715068
GOMF_EUKARYOTIC_INITIATION_FACTOR_4E_BINDING	0.23913	0.968061	0.49391	0.999999	0.16637	0.828025
GOMF_MHC_CLASS_IB_RECEPTOR_ACTIVITY	0.23969	0.968061	0.30341	0.999999	0.16045	0.825184
GOMF_PROTEIN_TYROSINE_KINASE_INHIBITOR_ACTIVITY	0.24222	0.968061	0.13102	0.956125	0.85207	0.984379
GRABARCZYK_BCL11B_TARGETS_UP	0.2415	0.968061	0.10369	0.948601	0.066249	0.738469
HOWLIN_CITED1_TARGETS_2_UP	0.23927	0.968061	0.54686	0.999999	0.95141	0.994964
IWANAGA_CARCINOGENESIS_BY_KRAS_DN	0.24224	0.968061	0.32369	0.999999	0.29286	0.885353
KEGG_OOCYTE_MEIOSIS	0.23927	0.968061	0.48466	0.999999	0.60111	0.950989
KINSEY_TARGETS_OF_EWSR1_FLII_FUSION_DN	0.24066	0.968061	0.10706	0.95162	0.022511	0.651801
MAINA_HYPOXIA_VHL_TARGETS_UP	0.24179	0.968061	0.16505	0.972935	0.18025	0.839544
MARTINEZ_RESPONSE_TO_TRABECTEDIN_DN	0.24184	0.968061	0.11133	0.95162	0.75468	0.974117
MA_RAT_AGING_DN	0.23922	0.968061	0.15443	0.968856	0.55543	0.944504
ONDER_CDH1_TARGETS_3_UP	0.24062	0.968061	0.30375	0.999999	0.7145	0.968061
PATIL_LIVER_CANCER	0.24073	0.968061	0.20351	0.991082	0.030428	0.686584
PID_VEGF_VEGFR_PATHWAY	0.24189	0.968061	0.24247	0.999999	0.93793	0.993294
REACTOME_BETA_DEFENSINS	0.24202	0.968061	0.26319	0.999999	0.043519	0.705466
REACTOME_REGULATION_OF_NPAS4_GENE_TRANSCRIPTION	0.23873	0.968061	0.15879	0.968856	0.6253	0.956589
REACTOME_SIGNALING_BY_SCF_KIT	0.24172	0.968061	0.28835	0.999999	0.3276	0.8971
REACTOME_SYNTHESIS_OF_16_20_HYDROXYEICOSATETRAENOIC_ACIDS_HETE	0.2421	0.968061	0.20041	0.987955	0.72761	0.970816
REACTOME_TCR_SIGNALING	0.23926	0.968061	0.2564	0.999999	0.35557	0.903063
REACTOME_TNFR2_NON_CANONICAL_NF_KB_PATHWAY	0.24196	0.968061	0.33309	0.999999	0.070933	0.751024
REACTOME_YAP1_AND_WWTR1_TAZ_STIMULATED_GENE_EXPRESSION	0.24065	0.968061	0.37247	0.999999	0.88991	0.988022
SWEET_LUNG_CANCER_KRAS_UP	0.24118	0.968061	0.27298	0.999999	0.11851	0.796581
WP_KALLMANN_SYNDROME	0.24185	0.968061	0.28623	0.999999	0.27544	0.878026
WP_THYROID_STIMULATING_HORMONE_TSH_SIGNALING_PATHWAY	0.24224	0.968061	0.35901	0.999999	0.066939	0.738469
ZHONG_RESPONSE_TO_AZACITIDINE_AND_TSA_DN	0.23976	0.968061	0.31084	0.999999	0.75583	0.974244
ACEVEDO_LIVER_CANCER_WITH_H3K9ME3_UP	0.24381	0.968256	0.30725	0.999999	0.26349	0.873762
BIOCARTA_EEA1_PATHWAY	0.24391	0.968256	0.39962	0.999999	0.33479	0.8971
BROWNE_INTERFERON_RESPONSIVE_GENES	0.243	0.968256	0.11927	0.95162	0.98182	0.998732
GOBP_CELLULAR_RESPONSE_TO_CGMP	0.24397	0.968256	0.17546	0.979102	0.54039	0.941171
GOBP_CELL_ADHESION_MEDIATED_BY_INTEGRIN	0.24299	0.968256	0.25469	0.999999	0.87382	0.986889
GOBP_CELL_AGGREGATION	0.24326	0.968256	0.39671	0.999999	0.81443	0.980468
GOBP_CHONDROCYTE_DEVELOPMENT	0.24386	0.968256	0.32455	0.999999	0.40716	0.916793
GOBP_NEGATIVE_REGULATION_OF_CELLULAR_COMPONENT_ORGANIZATION	0.2425	0.968256	0.28413	0.999999	0.3544	0.902128
GOBP_NEGATIVE_REGULATION_OF_PLASMA_MEMBRANE_BOUNDED_CELL_PROJECTION_ASSEMBLY	0.24276	0.968256	0.70359	0.999999	0.80242	0.979875
GOBP_NEGATIVE_REGULATION_OF_SMOOTH_MUSCLE_CELL_DIFFERENTIATION	0.24365	0.968256	0.57752	0.999999	0.065511	0.738469
GOBP_NEGATIVE_REGULATION_OF_TRANSMEMBRANE_RECEPTOR_PROTEIN_SERINE_THREONINE_KINASE_SIGNALING_PATHWAY	0.24279	0.968256	0.33112	0.999999	0.53136	0.939435
GOBP_REGULATION_OF_CELL_GROWTH_INVOLVED_IN_CARDIAC_MUSCLE_CELL_DEVELOPMENT	0.24362	0.968256	0.076003	0.925093	0.36271	0.903385
GOBP_REGULATION_OF_GONAD_DEVELOPMENT	0.24367	0.968256	0.29019	0.999999	0.15561	0.82325
GOCC_HEMIDESMOSOME	0.24342	0.968256	0.45916	0.999999	0.35359	0.90173
GOCC_ISWI_TYPE_COMPLEX	0.24295	0.968256	0.1926	0.984434	0.99602	0.999886
GOCC_VCP_NPL4_UFD1_AAA_ATPASE_COMPLEX	0.24376	0.968256	0.87397	0.999999	0.69162	0.96429
GOMF_1_4_ALPHA_OLIGOGLUCAN_PHOSPHORYLASE_ACTIVITY	0.24285	0.968256	0.19265	0.984434	0.288	0.884893
GOMF_CARNITINE_TRANSMEMBRANE_TRANSPORTER_ACTIVITY	0.24309	0.968256	0.37449	0.999999	0.83139	0.982553
GOMF_DYNACTIN_BINDING	0.24286	0.968256	0.37164	0.999999	0.13267	0.805405
GOMF_SULFATE_TRANSMEMBRANE_TRANSPORTER_ACTIVITY	0.24299	0.968256	0.22243	0.999999	0.26896	0.87563
GUTIERREZ_WALDENSTROEMS_MACROGLOBULINEMIA_2	0.24254	0.968256	0.27945	0.999999	0.19681	0.846169
REACTOME_CROSSLINKING_OF_COLLAGEN_FIBRILS	0.2433	0.968256	0.50665	0.999999	0.70411	0.967037
REACTOME_METABOLISM_OF_NITRIC_OXIDE_NOS3_ACTIVATION_AND_REGULATION	0.24358	0.968256	0.32086	0.999999	0.60299	0.950989
REACTOME_P2Y_RECEPTORS	0.244	0.968256	0.46812	0.999999	0.44985	0.927233
VANHARANTA_UTERINE_FIBROID_WITH_7Q_DELETION_UP	0.24368	0.968256	0.45251	0.999999	0.03851	0.696107
WP_OVARIAN_INFERTILITY	0.24361	0.968256	0.19937	0.986351	0.01099	0.578557
WP_PHASE_I_BIOTRANSFORMATIONS_NON_P450	0.24339	0.968256	0.54278	0.999999	0.60178	0.950989
WP_SPHINGOLIPID_METABOLISM_OVERVIEW	0.24328	0.968256	0.2675	0.999999	0.72638	0.970462
YOSHIMURA_MAPK8_TARGETS_UP	0.24254	0.968256	0.33913	0.999999	0.049599	0.714267
GOBP_REGULATION_OF_HEART_MORPHOGENESIS	0.24414	0.968558	0.27375	0.999999	0.94167	0.993561
GOBP_REGULATION_OF_INTRACELLULAR_SIGNAL_TRANSDUCTION	0.24419	0.968558	0.30828	0.999999	0.63112	0.957417
GOBP_EXTRACELLULAR_REGULATION_OF_SIGNAL_TRANSDUCTION	0.24438	0.968563	0.16119	0.968856	0.86559	0.986218
GOBP_ORGAN_OR_TISSUE_SPECIFIC_IMMUNE_RESPONSE	0.24459	0.968563	0.19525	0.984434	0.25696	0.86948
GOBP_RESPONSE_TO_CGMP	0.24454	0.968563	0.1794	0.9799	0.423	0.918541
PID_BARD1_PATHWAY	0.24453	0.968563	0.13886	0.961462	0.68187	0.963794
PURBEY_TARGETS_OF_CTBP1_AND_SATB1_DN	0.24435	0.968563	0.035281	0.83815	0.48315	0.932047
SENGUPTA_EBNA1_ANTICORRELATED	0.2443	0.968563	0.27549	0.999999	0.62638	0.956589
WP_OLIGODENDROCYTE_SPECIFICATION_AND_DIFFERENTIATION_LEADING_TO_MYELIN_COMPONENTS_FOR_CNS	0.24457	0.968563	0.25213	0.999999	0.61702	0.953918
MARKS_HDAC_TARGETS_DN	0.24473	0.968891	0.13594	0.960304	0.42389	0.918545
BROWNE_HCMV_INFECTION_12HR_DN	0.24487	0.968967	0.22783	0.999999	0.6777	0.962964
GOBP_CELL_FATE_SPECIFICATION	0.24481	0.968967	0.4863	0.999999	0.84919	0.984007
GOCC_CUL4B_RING_E3_UBIQUITIN_LIGASE_COMPLEX	0.24492	0.968967	0.60847	0.999999	0.95563	0.995581
GOBP_SINOATRIAL_NODE_DEVELOPMENT	0.24505	0.969256	0.49151	0.999999	0.26767	0.875543
REACTOME_DEFECTIVE_B4GALT7_CAUSES_EDS_PROGEROID_TYPE	0.24514	0.969386	0.35303	0.999999	0.0066545	0.550193
BIOCARTA_BBCELL_PATHWAY	0.24526	0.96941	0.34876	0.999999	0.57499	0.946601
OUYANG_PROSTATE_CANCER_PROGRESSION_DN	0.24526	0.96941	0.3064	0.999999	0.00073654	0.463857
REACTOME_NUCLEAR_EVENTS_STIMULATED_BY_ALK_SIGNALING_IN_CANCER	0.24535	0.96954	0.29514	0.999999	0.43092	0.918987
BOQUEST_STEM_CELL_DN	0.24554	0.969615	0.21327	0.997331	0.57931	0.946941
GOBP_COMPLEMENT_DEPENDENT_CYTOTOXICITY	0.24553	0.969615	0.72491	0.999999	0.4645	0.930049
GOBP_RESPONSE_TO_GROWTH_FACTOR	0.2455	0.969615	0.33908	0.999999	0.043998	0.705466
GOBP_REGULATION_OF_REPRODUCTIVE_PROCESS	0.2456	0.969627	0.65342	0.999999	0.4556	0.927691
GOBP_HYPOTHALAMUS_CELL_DIFFERENTIATION	0.24578	0.969646	0.41281	0.999999	0.97727	0.997809
GOCC_NEURON_PROJECTION_MEMBRANE	0.24588	0.969646	0.27899	0.999999	0.42927	0.918826
KOBAYASHI_EGFR_SIGNALING_24HR_DN	0.24589	0.969646	0.20392	0.991082	0.93064	0.993083
REACTOME_DUAL_INCISION_IN_GG_NER	0.24569	0.969646	0.52634	0.999999	0.22219	0.866452
WP_VITAMIN_DSENSITIVE_CALCIUM_SIGNALING_IN_DEPRESSION	0.24575	0.969646	0.15943	0.968856	0.090553	0.772089
GOBP_CELL_DIFFERENTIATION_IN_HINDBRAIN	0.24603	0.969973	0.32169	0.999999	0.6641	0.96149
GOBP_CALCIUM_ION_TRANSMEMBRANE_IMPORT_INTO_CYTOSOL	0.2464	0.970307	0.26808	0.999999	0.24194	0.868704
GOBP_GLIAL_CELL_PROLIFERATION	0.24633	0.970307	0.57009	0.999999	0.87381	0.986889
GOBP_POSITIVE_REGULATION_OF_MACROMOLECULE_BIOSYNTHETIC_PROCESS	0.24636	0.970307	0.23739	0.999999	0.040425	0.701203
GOBP_REGULATION_OF_HETEROCHROMATIN_FORMATION	0.24633	0.970307	0.17152	0.976214	0.6965	0.965311
GOMF_NADPLUS_PROTEIN_ADP_RIBOSYLTRANSFERASE_ACTIVITY	0.24635	0.970307	0.31627	0.999999	0.83242	0.982604
GOBP_POSITIVE_REGULATION_OF_ADAPTIVE_IMMUNE_RESPONSE	0.24664	0.970802	0.29762	0.999999	0.20463	0.855046
KAUFFMANN_MELANOMA_RELAPSE_UP	0.24662	0.970802	0.29155	0.999999	0.01039	0.566818
GOBP_REGULATION_OF_FERTILIZATION	0.24674	0.970971	0.62822	0.999999	0.20704	0.855947
ACEVEDO_METHYLATED_IN_LIVER_CANCER_DN	0.24746	0.971077	0.36703	0.999999	0.080997	0.760638
BIOCARTA_41BB_PATHWAY	0.25201	0.971077	0.32855	0.999999	0.3022	0.887398
BIOCARTA_BARR_MAPK_PATHWAY	0.25214	0.971077	0.11885	0.95162	0.02567	0.666453
BIOCARTA_DREAM_PATHWAY	0.25424	0.971077	0.12468	0.955919	0.10523	0.788354
BIOCARTA_HCMV_PATHWAY	0.25402	0.971077	0.19038	0.984013	0.17866	0.839544
BIOCARTA_MET_PATHWAY	0.25402	0.971077	0.16282	0.970891	0.22571	0.866751
BROWNE_HCMV_INFECTION_14HR_DN	0.25575	0.971077	0.52768	0.999999	0.27243	0.876882
BRUNEAU_SEPTATION_ATRIAL	0.24932	0.971077	0.4665	0.999999	0.68918	0.964002
BUFFA_HYPOXIA_METAGENE	0.25228	0.971077	0.3002	0.999999	0.60894	0.952305
BYSTRYKH_HEMATOPOIESIS_STEM_CELL_FGF3	0.24972	0.971077	0.29221	0.999999	0.40307	0.916793
CARRILLOREIXACH_HEPATOBLASTOMA_VS_NORMAL_UP	0.24898	0.971077	0.14452	0.965587	0.55991	0.945121
CEBALLOS_TARGETS_OF_TP53_AND_MYC_DN	0.25378	0.971077	0.33751	0.999999	0.59489	0.950989
CHIN_BREAST_CANCER_COPY_NUMBER_UP	0.24934	0.971077	0.42723	0.999999	0.97513	0.997681
DACOSTA_LOW_DOSE_UV_RESPONSE_VIA_ERCC3_XPCS_UP	0.25478	0.971077	0.47146	0.999999	0.99101	0.999646
DIRMEIER_LMP1_RESPONSE_LATE_UP	0.25386	0.971077	0.35367	0.999999	0.33996	0.898116
ELVIDGE_HIF1A_TARGETS_DN	0.25179	0.971077	0.18141	0.9799	0.028516	0.6814
GAL_LEUKEMIC_STEM_CELL_DN	0.25352	0.971077	0.54036	0.999999	0.65259	0.961259
GENTILE_UV_RESPONSE_CLUSTER_D6	0.25217	0.971077	0.33026	0.999999	0.23772	0.868704
GOBP_ANTERIOR_HEAD_DEVELOPMENT	0.24998	0.971077	0.18776	0.983684	0.26381	0.873985
GOBP_AXON_EXTENSION	0.2536	0.971077	0.28543	0.999999	0.44646	0.926303
GOBP_BONE_MATURATION	0.24769	0.971077	0.20718	0.992618	0.79997	0.979663
GOBP_CD4_POSITIVE_ALPHA_BETA_T_CELL_PROLIFERATION	0.25143	0.971077	0.15725	0.968856	0.35	0.900613
GOBP_CELL_ADHESION_MOLECULE_PRODUCTION	0.2556	0.971077	0.24357	0.999999	0.57037	0.945866
GOBP_DE_NOVO_PYRIMIDINE_NUCLEOBASE_BIOSYNTHETIC_PROCESS	0.25498	0.971077	0.31947	0.999999	0.55569	0.944542
GOBP_DNA_TOPOLOGICAL_CHANGE	0.2478	0.971077	0.52418	0.999999	0.15539	0.82325
GOBP_ENDODERMAL_CELL_DIFFERENTIATION	0.25051	0.971077	0.31889	0.999999	0.18571	0.84141
GOBP_ESTABLISHMENT_OF_SKIN_BARRIER	0.25229	0.971077	0.38401	0.999999	0.25231	0.868704
GOBP_EXTRACELLULAR_MATRIX_CELL_SIGNALING	0.25093	0.971077	0.24554	0.999999	0.25175	0.868704
GOBP_FEAR_RESPONSE	0.25538	0.971077	0.25098	0.999999	0.60847	0.952086
GOBP_GLIAL_CELL_DEVELOPMENT	0.25377	0.971077	0.40723	0.999999	0.54676	0.941765
GOBP_HEART_VALVE_DEVELOPMENT	0.25132	0.971077	0.54248	0.999999	0.35621	0.903222
GOBP_LATERAL_MESODERM_DEVELOPMENT	0.25272	0.971077	0.24618	0.999999	0.91175	0.991301
GOBP_MEIOTIC_CELL_CYCLE_CHECKPOINT_SIGNALING	0.25532	0.971077	0.34771	0.999999	0.21808	0.865579
GOBP_MYELOID_DENDRITIC_CELL_CYTOKINE_PRODUCTION	0.24853	0.971077	0.14967	0.968856	0.25548	0.868754
GOBP_NEGATIVE_REGULATION_OF_CD4_POSITIVE_ALPHA_BETA_T_CELL_DIFFERENTIATION	0.25104	0.971077	0.59247	0.999999	0.0050223	0.550193
GOBP_NEGATIVE_REGULATION_OF_CELLULAR_RESPONSE_TO_TRANSFORMING_GROWTH_FACTOR_BETA_STIMULUS	0.25186	0.971077	0.35372	0.999999	0.37263	0.905892
GOBP_NEGATIVE_REGULATION_OF_LEUKOCYTE_DEGRANULATION	0.24718	0.971077	0.35539	0.999999	0.34986	0.900613
GOBP_NEGATIVE_REGULATION_OF_LYMPHOCYTE_ACTIVATION	0.25349	0.971077	0.43227	0.999999	0.0091243	0.555983
GOBP_NEGATIVE_REGULATION_OF_MUSCLE_CELL_DIFFERENTIATION	0.25285	0.971077	0.2722	0.999999	0.06405	0.738469
GOBP_NEGATIVE_REGULATION_OF_SMALL_MOLECULE_METABOLIC_PROCESS	0.25193	0.971077	0.071798	0.920152	0.0046102	0.550193
GOBP_NEGATIVE_REGULATION_OF_STEM_CELL_POPULATION_MAINTENANCE	0.24874	0.971077	0.63619	0.999999	0.1849	0.841408
GOBP_NITROGEN_UTILIZATION	0.24821	0.971077	0.36006	0.999999	0.16062	0.825184
GOBP_ORGANOPHOSPHATE_BIOSYNTHETIC_PROCESS	0.25375	0.971077	0.21678	0.997961	0.13328	0.805405
GOBP_POLYADENYLATION_DEPENDENT_SNORNA_3_END_PROCESSING	0.25231	0.971077	0.29855	0.999999	0.60315	0.950989
GOBP_POSITIVE_REGULATION_OF_CHROMOSOME_ORGANIZATION	0.25199	0.971077	0.073257	0.921477	0.3744	0.906928
GOBP_POSITIVE_REGULATION_OF_DNA_BINDING	0.25368	0.971077	0.81499	0.999999	0.56343	0.945269
GOBP_POSITIVE_REGULATION_OF_RESPONSE_TO_EXTERNAL_STIMULUS	0.2551	0.971077	0.72938	0.999999	0.1212	0.799722
GOBP_POSITIVE_REGULATION_OF_UBIQUITIN_PROTEIN_TRANSFERASE_ACTIVITY	0.25063	0.971077	0.47971	0.999999	0.84796	0.983991
GOBP_REGULATION_OF_CARDIAC_MUSCLE_CELL_ACTION_POTENTIAL_INVOLVED_IN_REGULATION_OF_CONTRACTION	0.25035	0.971077	0.17531	0.979102	0.095924	0.779404
GOBP_REGULATION_OF_CELLULAR_RESPONSE_TO_HYPOXIA	0.25264	0.971077	0.25688	0.999999	0.98566	0.999079
GOBP_REGULATION_OF_CELL_CELL_ADHESION	0.24715	0.971077	0.70104	0.999999	0.3794	0.90794
GOBP_REGULATION_OF_COMPLEMENT_DEPENDENT_CYTOTOXICITY	0.25546	0.971077	0.73074	0.999999	0.35911	0.903385
GOBP_REGULATION_OF_ENDOCRINE_PROCESS	0.25356	0.971077	0.06566	0.918009	0.016555	0.612693
GOBP_REGULATION_OF_LEUKOCYTE_MEDIATED_CYTOTOXICITY	0.24917	0.971077	0.2822	0.999999	0.22059	0.86614
GOBP_REGULATION_OF_LIPOPROTEIN_METABOLIC_PROCESS	0.2522	0.971077	0.66789	0.999999	0.40045	0.916333
GOBP_REGULATION_OF_MUSCLE_ADAPTATION	0.25442	0.971077	0.27309	0.999999	0.00054053	0.437459
GOBP_REGULATION_OF_MUSCLE_SYSTEM_PROCESS	0.25266	0.971077	0.22655	0.999999	0.041901	0.704432
GOBP_REGULATION_OF_NEUTROPHIL_DEGRANULATION	0.24742	0.971077	0.34208	0.999999	0.8109	0.979883
GOBP_REGULATION_OF_ORGAN_GROWTH	0.24924	0.971077	0.1362	0.960304	0.7701	0.977368
GOBP_REGULATION_OF_PROTEIN_SERINE_THREONINE_KINASE_ACTIVITY	0.2484	0.971077	0.53913	0.999999	0.95531	0.995532
GOBP_REGULATION_OF_T_HELPER_17_CELL_LINEAGE_COMMITMENT	0.25095	0.971077	0.48279	0.999999	0.41142	0.916793
GOBP_REGULATION_OF_VASCULAR_WOUND_HEALING	0.25241	0.971077	0.28707	0.999999	0.4092	0.916793
GOBP_REGULATION_OF_VASCULOGENESIS	0.2487	0.971077	0.57328	0.999999	0.0044562	0.550193
GOBP_REGULATION_OF_VOLTAGE_GATED_SODIUM_CHANNEL_ACTIVITY	0.24965	0.971077	0.29341	0.999999	0.74403	0.972763
GOBP_RESPONSE_TO_FOLIC_ACID	0.25579	0.971077	0.44595	0.999999	0.58123	0.947792
GOBP_RESPONSE_TO_NUTRIENT	0.2556	0.971077	0.27226	0.999999	0.27791	0.8798
GOBP_RESPONSE_TO_SORBITOL	0.24827	0.971077	0.38792	0.999999	0.66941	0.962242
GOBP_RIBONUCLEOPROTEIN_COMPLEX_SUBUNIT_ORGANIZATION	0.2553	0.971077	0.10624	0.95162	0.72415	0.969508
GOBP_RNA_MEDIATED_GENE_SILENCING	0.25393	0.971077	0.43001	0.999999	0.15099	0.81768
GOBP_SCHWANN_CELL_DEVELOPMENT	0.25077	0.971077	0.58771	0.999999	0.94897	0.994719
GOBP_SEQUESTERING_OF_TRIGLYCERIDE	0.25174	0.971077	0.16078	0.968856	0.7621	0.975206
GOBP_STRIATED_MUSCLE_CELL_DIFFERENTIATION	0.25068	0.971077	0.47478	0.999999	0.47658	0.93041
GOBP_T_HELPER_2_CELL_DIFFERENTIATION	0.2529	0.971077	0.49948	0.999999	0.76287	0.975206
GOBP_UBIQUITIN_DEPENDENT_PROTEIN_CATABOLIC_PROCESS_VIA_THE_C_END_DEGRON_RULE_PATHWAY	0.25056	0.971077	0.18097	0.9799	0.15274	0.820338
GOBP_URATE_TRANSPORT	0.2535	0.971077	0.093973	0.94143	0.41742	0.916793
GOBP_VASCULAR_ENDOTHELIAL_GROWTH_FACTOR_RECEPTOR_SIGNALING_PATHWAY	0.25542	0.971077	0.29337	0.999999	0.19704	0.846169
GOBP_VIRAL_GENE_EXPRESSION	0.24832	0.971077	0.26462	0.999999	0.90335	0.990059
GOCC_ACTOMYOSIN	0.24753	0.971077	0.24312	0.999999	0.30902	0.890572
GOCC_FIBRINOGEN_COMPLEX	0.25122	0.971077	0.27315	0.999999	0.12762	0.801644
GOCC_IMMUNOGLOBULIN_COMPLEX	0.25096	0.971077	0.30328	0.999999	0.045448	0.707797
GOCC_MISMATCH_REPAIR_COMPLEX	0.25511	0.971077	0.51001	0.999999	0.061384	0.732692
GOCC_MYELIN_SHEATH	0.24816	0.971077	0.6507	0.999999	0.53192	0.939435
GOCC_NURF_COMPLEX	0.2489	0.971077	0.23134	0.999999	0.95259	0.995089
GOCC_PHOSPHATASE_COMPLEX	0.24741	0.971077	0.16394	0.972318	0.61955	0.954522
GOCC_ROUGH_ENDOPLASMIC_RETICULUM	0.25238	0.971077	0.14713	0.966746	0.15607	0.82325
GOCC_TIGHT_JUNCTION	0.25166	0.971077	0.42549	0.999999	0.7987	0.979663
GOMF_4_IRON_4_SULFUR_CLUSTER_BINDING	0.25554	0.971077	0.32417	0.999999	0.18565	0.841408
GOMF_ALDEHYDE_DEHYDROGENASE_NAD_P_PLUS_ACTIVITY	0.24956	0.971077	0.22141	0.999999	0.15262	0.820338
GOMF_ALKANE_1_MONOOXYGENASE_ACTIVITY	0.25433	0.971077	0.19696	0.985068	0.99661	0.999886
GOMF_AMINO_ACID_TRANSMEMBRANE_TRANSPORTER_ACTIVITY	0.25261	0.971077	0.26394	0.999999	0.7353	0.971393
GOMF_CALCIUM_ACTIVATED_CATION_CHANNEL_ACTIVITY	0.25269	0.971077	0.20437	0.992618	0.48596	0.93263
GOMF_CHROMATIN_INSULATOR_SEQUENCE_BINDING	0.25084	0.971077	0.1526	0.968856	0.78055	0.978554
GOMF_ENONE_REDUCTASE_ACTIVITY	0.25019	0.971077	0.21888	0.998979	0.99715	0.999886
GOMF_HISTONE_DEACETYLASE_BINDING	0.252	0.971077	0.56158	0.999999	0.77682	0.978381
GOMF_INSULIN_LIKE_GROWTH_FACTOR_I_BINDING	0.25422	0.971077	0.1953	0.984434	0.73282	0.971393
GOMF_LARGE_RIBOSOMAL_SUBUNIT_RRNA_BINDING	0.24923	0.971077	0.12538	0.956125	0.60288	0.950989
GOMF_METAL_CATION_PROTON_ANTIPORTER_ACTIVITY	0.24912	0.971077	0.3255	0.999999	0.54027	0.941171
GOMF_NUCLEOSOMAL_DNA_BINDING	0.24846	0.971077	0.71574	0.999999	0.5327	0.939435
GOMF_PHOSPHATIDYLCHOLINE_TRANSFER_ACTIVITY	0.24687	0.971077	0.25418	0.999999	0.40717	0.916793
GOMF_RNA_POLYMERASE_BINDING	0.25311	0.971077	0.13327	0.956125	0.16761	0.829192
GOMF_SIGNALING_ADAPTOR_ACTIVITY	0.25335	0.971077	0.40392	0.999999	0.11347	0.791589
GOMF_SUMO_TRANSFERASE_ACTIVITY	0.25108	0.971077	0.24704	0.999999	0.22146	0.866452
GOMF_TAU_PROTEIN_BINDING	0.24915	0.971077	0.20798	0.993309	0.023964	0.653459
GOMF_TUMOR_NECROSIS_FACTOR_RECEPTOR_ACTIVITY	0.25536	0.971077	0.21795	0.997961	0.53323	0.939443
HARRIS_BRAIN_CANCER_PROGENITORS	0.25571	0.971077	0.59251	0.999999	0.67805	0.962964
JAEGER_METASTASIS_UP	0.25572	0.971077	0.36938	0.999999	0.69514	0.965069
KEGG_CELL_ADHESION_MOLECULES_CAMS	0.24959	0.971077	0.2929	0.999999	0.80794	0.979883
MARTINEZ_RESPONSE_TO_TRABECTEDIN	0.25037	0.971077	0.30474	0.999999	0.14127	0.81429
MISHRA_CARCINOMA_ASSOCIATED_FIBROBLAST_UP	0.25552	0.971077	0.14765	0.966746	0.13543	0.807288
MUELLER_COMMON_TARGETS_OF_AML_FUSIONS_DN	0.25513	0.971077	0.30473	0.999999	0.90067	0.989483
MULLIGHAN_NPM1_MUTATED_SIGNATURE_1_DN	0.25429	0.971077	0.10421	0.948601	0.63118	0.957417
MYLLYKANGAS_AMPLIFICATION_HOT_SPOT_30	0.24995	0.971077	0.29536	0.999999	0.28828	0.884893
PID_FOXM1_PATHWAY	0.24753	0.971077	0.04716	0.877678	0.42884	0.918826
PID_TCR_RAS_PATHWAY	0.25498	0.971077	0.13844	0.961462	0.0053852	0.550193
RAMALHO_STEMNESS_DN	0.25518	0.971077	0.4697	0.999999	0.063924	0.738469
REACTOME_ACTIVATED_NTRK2_SIGNALS_THROUGH_RAS	0.25093	0.971077	0.18893	0.983684	0.12942	0.80243
REACTOME_ACTIVATION_OF_RAC1	0.25079	0.971077	0.29034	0.999999	0.42377	0.918541
REACTOME_ANCHORING_OF_THE_BASAL_BODY_TO_THE_PLASMA_MEMBRANE	0.24807	0.971077	0.55047	0.999999	0.28427	0.88234
REACTOME_BH3_ONLY_PROTEINS_ASSOCIATE_WITH_AND_INACTIVATE_ANTI_APOPTOTIC_BCL_2_MEMBERS	0.25337	0.971077	0.21585	0.997961	0.73986	0.972366
REACTOME_CELLULAR_RESPONSE_TO_STARVATION	0.25153	0.971077	0.17229	0.976214	0.24803	0.868704
REACTOME_DECTIN_1_MEDIATED_NONCANONICAL_NF_KB_SIGNALING	0.25113	0.971077	0.40779	0.999999	0.23374	0.867682
REACTOME_MITOTIC_PROMETAPHASE	0.24962	0.971077	0.31352	0.999999	0.95581	0.995583
REACTOME_MUSCLE_CONTRACTION	0.25549	0.971077	0.10012	0.944939	0.32586	0.8971
REACTOME_PI5P_REGULATES_TP53_ACETYLATION	0.25573	0.971077	0.2455	0.999999	0.95611	0.995583
REACTOME_PI_3K_CASCADE_FGFR4	0.25146	0.971077	0.20126	0.988686	0.24038	0.868704
REACTOME_RECOGNITION_AND_ASSOCIATION_OF_DNA_GLYCOSYLASE_WITH_SITE_CONTAINING_AN_AFFECTED_PURINE	0.25222	0.971077	0.48973	0.999999	0.45443	0.927691
REACTOME_ROLE_OF_SECOND_MESSENGERS_IN_NETRIN_1_SIGNALING	0.25194	0.971077	0.28169	0.999999	0.040232	0.701203
REACTOME_SIGNALING_BY_RNF43_MUTANTS	0.25534	0.971077	0.50596	0.999999	0.44392	0.924663
REACTOME_SIGNALING_BY_THE_B_CELL_RECEPTOR_BCR	0.24751	0.971077	0.33736	0.999999	0.20018	0.85054
REACTOME_TIGHT_JUNCTION_INTERACTIONS	0.24966	0.971077	0.19677	0.985068	0.96156	0.996302
REACTOME_TRAIL_SIGNALING	0.24712	0.971077	0.3911	0.999999	0.27316	0.877075
REACTOME_ZINC_EFFLUX_AND_COMPARTMENTALIZATION_BY_THE_SLC30_FAMILY	0.25355	0.971077	0.25215	0.999999	0.64146	0.958616
REACTOME_ZINC_TRANSPORTERS	0.2478	0.971077	0.09218	0.939965	0.8405	0.983719
RIZKI_TUMOR_INVASIVENESS_3D_DN	0.24983	0.971077	0.32805	0.999999	0.66541	0.962047
SHIN_B_CELL_LYMPHOMA_CLUSTER_1	0.25513	0.971077	0.082401	0.931886	0.028932	0.6814
SIMBULAN_PARP1_TARGETS_DN	0.25301	0.971077	0.20956	0.996186	0.53353	0.939443
SUBTIL_PROGESTIN_TARGETS	0.24939	0.971077	0.31306	0.999999	0.87205	0.98687
SU_KIDNEY	0.25306	0.971077	0.18184	0.9799	0.88296	0.98755
TAKEDA_TARGETS_OF_NUP98_HOXA9_FUSION_6HR_UP	0.25192	0.971077	0.23847	0.999999	0.65702	0.961259
TCGA_GLIOBLASTOMA_COPY_NUMBER_UP	0.24804	0.971077	0.040626	0.863228	0.31941	0.89635
WANG_CLASSIC_ADIPOGENIC_TARGETS_OF_PPARG	0.25458	0.971077	0.17874	0.9799	0.22631	0.867488
WEBER_METHYLATED_ICP_IN_FIBROBLAST	0.25383	0.971077	0.33707	0.999999	0.50758	0.938013
WHITFIELD_CELL_CYCLE_S	0.24936	0.971077	0.31099	0.999999	0.17644	0.838509
WIELAND_UP_BY_HBV_INFECTION	0.25067	0.971077	0.36113	0.999999	0.21914	0.865579
WP_FIBRIN_COMPLEMENT_RECEPTOR_3_SIGNALING_PATHWAY	0.24758	0.971077	0.42547	0.999999	0.45078	0.927233
WP_IL18_SIGNALING_PATHWAY	0.25099	0.971077	0.67202	0.999999	0.26606	0.875053
WP_INCLUSION_BODY_MYOSITIS	0.24963	0.971077	0.60166	0.999999	0.69176	0.964313
WP_MALIGNANT_PLEURAL_MESOTHELIOMA	0.24707	0.971077	0.048134	0.880125	0.60709	0.9516
WP_MBDNF_AND_PROBDNF_REGULATION_OF_GABA_NEUROTRANSMISSION	0.25553	0.971077	0.28792	0.999999	0.88041	0.98755
WP_NOTCH_SIGNALING	0.25144	0.971077	0.89883	0.999999	0.32785	0.8971
WP_PREGNANE_X_RECEPTOR_PATHWAY	0.25075	0.971077	0.35294	0.999999	0.34983	0.900613
WP_PROSTAGLANDIN_SIGNALING	0.25496	0.971077	0.11638	0.95162	0.70418	0.967037
WP_SOMATIC_SEX_DETERMINATION	0.25158	0.971077	0.2254	0.999999	0.0020233	0.517688
WP_SPLICING_FACTOR_NOVA_REGULATED_SYNAPTIC_PROTEINS	0.25251	0.971077	0.38043	0.999999	0.3043	0.888993
WP_VITAMIN_B12_METABOLISM	0.25138	0.971077	0.19235	0.984434	0.85998	0.986039
YAMASHITA_LIVER_CANCER_WITH_EPCAM_UP	0.24726	0.971077	0.21511	0.997961	0.40039	0.916333
ZHANG_ANTIVIRAL_RESPONSE_TO_RIBAVIRIN_DN	0.25492	0.971077	0.26836	0.999999	0.2581	0.870607
ZHOU_PANCREATIC_ENDOCRINE_PROGENITOR	0.25239	0.971077	0.30152	0.999999	0.40874	0.916793
GOBP_PIRNA_PROCESSING	0.25612	0.971143	0.32903	0.999999	0.2733	0.877075
GOBP_POSITIVE_REGULATION_OF_FEAR_RESPONSE	0.25601	0.971143	0.22771	0.999999	0.74789	0.97315
GOBP_SEMI_LUNAR_VALVE_DEVELOPMENT	0.25599	0.971143	0.48901	0.999999	0.63408	0.957625
GOCC_LSM2_8_COMPLEX	0.25615	0.971143	0.16485	0.972626	0.47567	0.93041
GOCC_U6_SNRNP	0.25615	0.971143	0.16485	0.972626	0.47567	0.93041
WP_LNCRNAMEDIATED_MECHANISMS_OF_THERAPEUTIC_RESISTANCE	0.2561	0.971143	0.3252	0.999999	0.025645	0.666453
GOBP_COLLAGEN_ACTIVATED_TYROSINE_KINASE_RECEPTOR_SIGNALING_PATHWAY	0.25632	0.971571	0.23392	0.999999	0.93952	0.993389
WP_EXTRAFOLLICULAR_AND_FOLLICULAR_B_CELL_ACTIVATION_BY_SARSCOV2	0.2564	0.971657	0.52709	0.999999	0.045848	0.707797
GOBP_NEGATIVE_REGULATION_OF_REPRODUCTIVE_PROCESS	0.25655	0.97183	0.73933	0.999999	0.067625	0.738469
GOMF_GTP_DEPENDENT_PROTEIN_BINDING	0.25656	0.97183	0.25503	0.999999	0.3316	0.8971
GOBP_APOPTOTIC_PROCESS_INVOLVED_IN_DEVELOPMENT	0.25688	0.972582	0.47562	0.999999	0.38303	0.90934
GOBP_REGULATION_OF_CELL_DEVELOPMENT	0.25693	0.972582	0.73347	0.999999	0.58602	0.948837
GOMF_MICROTUBULE_MINUS_END_BINDING	0.25691	0.972582	0.25891	0.999999	0.67601	0.962964
BOGNI_TREATMENT_RELATED_MYELOID_LEUKEMIA_UP	0.2573	0.973766	0.55768	0.999999	0.19528	0.845582
BIOCARTA_NPC_PATHWAY	0.25854	0.974119	0.10932	0.95162	0.065958	0.738469
FOURNIER_ACINAR_DEVELOPMENT_LATE_2	0.25788	0.974119	0.088247	0.937259	0.18084	0.839544
GOBP_CONVERGENT_EXTENSION_INVOLVED_IN_AXIS_ELONGATION	0.25827	0.974119	0.2863	0.999999	0.88952	0.988022
GOBP_MUSCLE_CELL_DEVELOPMENT	0.25818	0.974119	0.47778	0.999999	0.6009	0.950989
GOBP_NEGATIVE_REGULATION_OF_ALPHA_BETA_T_CELL_ACTIVATION	0.25891	0.974119	0.39362	0.999999	0.0073086	0.550193
GOBP_NEGATIVE_REGULATION_OF_EXTRINSIC_APOPTOTIC_SIGNALING_PATHWAY_VIA_DEATH_DOMAIN_RECEPTORS	0.25893	0.974119	0.58726	0.999999	0.97922	0.997882
GOBP_NEGATIVE_REGULATION_OF_IRE1_MEDIATED_UNFOLDED_PROTEIN_RESPONSE	0.25867	0.974119	0.32051	0.999999	0.1561	0.82325
GOBP_NEGATIVE_REGULATION_OF_RESPONSE_TO_BIOTIC_STIMULUS	0.25788	0.974119	0.14787	0.966777	0.22658	0.867682
GOBP_STRIATED_MUSCLE_ADAPTATION	0.2589	0.974119	0.28284	0.999999	0.024301	0.654856
GOBP_TOLL_LIKE_RECEPTOR_2_SIGNALING_PATHWAY	0.25838	0.974119	0.32685	0.999999	0.81937	0.980734
GOBP_TRACHEA_FORMATION	0.25872	0.974119	0.21088	0.997206	0.053837	0.718625
GOCC_ENDOSOME	0.25883	0.974119	0.6436	0.999999	0.8455	0.983991
GOMF_ALKALI_METAL_ION_BINDING	0.25799	0.974119	0.2963	0.999999	0.78269	0.97878
GOMF_CATALYTIC_ACTIVITY_ACTING_ON_A_RRNA	0.25785	0.974119	0.33816	0.999999	0.36659	0.903798
GOMF_HYDROLASE_ACTIVITY_ACTING_ON_CARBON_NITROGEN_BUT_NOT_PEPTIDE_BONDS_IN_LINEAR_AMIDES	0.25894	0.974119	0.56204	0.999999	0.822	0.981069
GOMF_NUCLEAR_GLUCOCORTICOID_RECEPTOR_BINDING	0.2576	0.974119	0.47838	0.999999	0.16485	0.828025
GOMF_ORGANIC_ACID_TRANSMEMBRANE_TRANSPORTER_ACTIVITY	0.2578	0.974119	0.26416	0.999999	0.27964	0.880229
GOMF_RNA_POLYMERASE_II_SPECIFIC_DNA_BINDING_TRANSCRIPTION_FACTOR_BINDING	0.25781	0.974119	0.27931	0.999999	0.16954	0.830273
HOLLEMAN_PREDNISOLONE_RESISTANCE_B_ALL_UP	0.25894	0.974119	0.16206	0.969964	0.52913	0.939435
KRIEG_KDM3A_TARGETS_NOT_HYPOXIA	0.25756	0.974119	0.37603	0.999999	0.51557	0.938327
LOPEZ_MESOTHELIOMA_SURVIVAL_OVERALL_DN	0.25776	0.974119	0.33421	0.999999	0.67695	0.962964
NADERI_BREAST_CANCER_PROGNOSIS_UP	0.2588	0.974119	0.10358	0.948601	0.69948	0.966041
REACTOME_INHIBITION_OF_DNA_RECOMBINATION_AT_TELOMERE	0.25848	0.974119	0.5763	0.999999	0.73754	0.97162
REICHERT_G1S_REGULATORS_AS_PI3K_TARGETS	0.25799	0.974119	0.59321	0.999999	0.47801	0.93041
WEBER_METHYLATED_ICP_IN_SPERM_DN	0.25831	0.974119	0.30142	0.999999	0.40236	0.916793
WP_HEPATITIS_B_INFECTION	0.25854	0.974119	0.40446	0.999999	0.35887	0.903385
WP_MODULATION_OF_PI3KAKTMTOR_SIGNALING_BY_BIOACTIVE_SPHINGOLIPIDS	0.25816	0.974119	0.39176	0.999999	0.074197	0.757143
GOBP_REGULATION_OF_MAST_CELL_CHEMOTAXIS	0.2591	0.974187	0.30334	0.999999	0.80172	0.979875
GOBP_SMOOTH_MUSCLE_CELL_CHEMOTAXIS	0.25913	0.974187	0.41138	0.999999	0.19074	0.84383
GOMF_EXTRACELLULAR_MATRIX_STRUCTURAL_CONSTITUENT	0.25909	0.974187	0.28902	0.999999	0.77717	0.978381
GOBP_CYTOPLASMIC_TRANSLATION	0.25939	0.974771	0.21794	0.997961	0.089304	0.771474
KYNG_NORMAL_AGING_UP	0.2594	0.974771	0.20664	0.992618	0.53529	0.940366
GOCC_COLLAGEN_TYPE_IV_TRIMER	0.25955	0.974904	0.21736	0.997961	0.93797	0.993294
REACTOME_NICOTINATE_METABOLISM	0.25952	0.974904	0.061017	0.913056	0.50884	0.938013
GOBP_CELL_CYCLE_G1_S_PHASE_TRANSITION	0.25994	0.975329	0.18683	0.983684	0.83905	0.983528
GOBP_NEGATIVE_REGULATION_OF_AMINE_METABOLIC_PROCESS	0.25995	0.975329	0.21507	0.997961	0.84208	0.983893
GOBP_NEURAL_PLATE_ANTERIOR_POSTERIOR_REGIONALIZATION	0.25978	0.975329	0.35756	0.999999	0.27515	0.878026
GOBP_REGULATION_OF_INTRACELLULAR_PROTEIN_TRANSPORT	0.25986	0.975329	0.08088	0.931886	0.95899	0.996173
GOBP_TOLERANCE_INDUCTION_DEPENDENT_UPON_IMMUNE_RESPONSE	0.25994	0.975329	0.26424	0.999999	0.12931	0.80243
BIOCARTA_FEEDER_PATHWAY	0.26004	0.97537	0.21064	0.997206	0.868	0.986259
GOBP_CORONARY_VASCULATURE_MORPHOGENESIS	0.26042	0.97537	0.32502	0.999999	0.14864	0.817027
GOBP_POSITIVE_REGULATION_OF_HISTONE_H3_K27_METHYLATION	0.2604	0.97537	0.34577	0.999999	0.65424	0.961259
GOBP_REGULATION_OF_CENTRIOLE_REPLICATION	0.26041	0.97537	0.33605	0.999999	0.47708	0.93041
GOBP_REGULATION_OF_PINOCYTOSIS	0.26024	0.97537	0.56573	0.999999	0.10085	0.787205
GOBP_VESICLE_ORGANIZATION	0.26041	0.97537	0.45644	0.999999	0.23709	0.868704
OSWALD_HEMATOPOIETIC_STEM_CELL_IN_COLLAGEN_GEL_DN	0.26022	0.97537	0.066552	0.918009	0.88453	0.987625
WP_GAMMAGLUTAMYL_CYCLE_FOR_THE_BIOSYNTHESIS_AND_DEGRADATION_OF_GLUTATHIONE_INCLUDING_DISEASES	0.26031	0.97537	0.35636	0.999999	0.13638	0.807675
ABBUD_LIF_SIGNALING_2_DN	0.26192	0.975415	0.31872	0.999999	0.52319	0.939083
BIOCARTA_CCR5_PATHWAY	0.26232	0.975415	0.21571	0.997961	0.50506	0.936323
BIOCARTA_EFP_PATHWAY	0.26104	0.975415	0.078559	0.926982	0.81076	0.979883
BONOME_OVARIAN_CANCER_SURVIVAL_SUBOPTIMAL_DEBULKING	0.2627	0.975415	0.4281	0.999999	0.55252	0.943631
BROWN_MYELOID_CELL_DEVELOPMENT_UP	0.26107	0.975415	0.31992	0.999999	0.1678	0.829198
GABRIELY_MIR21_TARGETS	0.26088	0.975415	0.24948	0.999999	0.39584	0.914816
GOBP_CELLULAR_MACROMOLECULE_BIOSYNTHETIC_PROCESS	0.26328	0.975415	0.11721	0.95162	0.38474	0.909789
GOBP_CELL_CYCLE_CHECKPOINT_SIGNALING	0.26318	0.975415	0.044365	0.868381	0.40187	0.916793
GOBP_HISTONE_H4_DEACETYLATION	0.26152	0.975415	0.59145	0.999999	0.69173	0.964313
GOBP_IONOTROPIC_GLUTAMATE_RECEPTOR_SIGNALING_PATHWAY	0.26307	0.975415	0.2647	0.999999	0.018766	0.62359
GOBP_MICROTUBULE_BUNDLE_FORMATION	0.26066	0.975415	0.56512	0.999999	0.048769	0.714267
GOBP_NUCLEOTIDE_TRANSPORT	0.26267	0.975415	0.29162	0.999999	0.6396	0.958616
GOBP_POSITIVE_REGULATION_OF_ANDROGEN_RECEPTOR_ACTIVITY	0.2633	0.975415	0.51071	0.999999	0.79812	0.979663
GOBP_POSITIVE_REGULATION_OF_INTERLEUKIN_18_PRODUCTION	0.26275	0.975415	0.54597	0.999999	0.28342	0.88234
GOBP_POSITIVE_REGULATION_OF_NEUROGENESIS	0.26186	0.975415	0.54016	0.999999	0.58303	0.948602
GOBP_PROSTATE_GLAND_MORPHOGENESIS	0.26329	0.975415	0.36095	0.999999	0.61832	0.953918
GOBP_PROTEOLYSIS_INVOLVED_IN_PROTEIN_CATABOLIC_PROCESS	0.26287	0.975415	0.14477	0.966118	0.0040002	0.550193
GOBP_REGULATION_OF_RHODOPSIN_MEDIATED_SIGNALING_PATHWAY	0.26095	0.975415	0.26147	0.999999	0.94516	0.994456
GOBP_RESPONSE_TO_CORTICOTROPIN_RELEASING_HORMONE	0.26178	0.975415	0.33037	0.999999	0.29636	0.885353
GOBP_SKELETAL_MUSCLE_SATELLITE_CELL_PROLIFERATION	0.26067	0.975415	0.24124	0.999999	0.51002	0.938013
GOBP_SPERM_EGG_RECOGNITION	0.26051	0.975415	0.56088	0.999999	0.86708	0.986218
GOBP_SYNAPTIC_VESICLE_RECYCLING	0.26309	0.975415	0.3324	0.999999	0.12268	0.799842
GOBP_THYROID_HORMONE_TRANSPORT	0.26323	0.975415	0.39941	0.999999	0.94175	0.993561
GOBP_TRANSCRIPTION_BY_RNA_POLYMERASE_III	0.26304	0.975415	0.12551	0.956125	0.30828	0.889515
GOBP_TRANSEPITHELIAL_CHLORIDE_TRANSPORT	0.26167	0.975415	0.19887	0.986172	0.29931	0.886976
GOCC_HETEROTRIMERIC_G_PROTEIN_COMPLEX	0.26229	0.975415	0.63022	0.999999	0.92399	0.992675
GOMF_CERAMIDE_1_PHOSPHATE_BINDING	0.26325	0.975415	0.25972	0.999999	0.26416	0.874355
GOMF_CIS_TRANS_ISOMERASE_ACTIVITY	0.26201	0.975415	0.30268	0.999999	0.087589	0.768989
GOMF_FOUR_WAY_JUNCTION_DNA_BINDING	0.26128	0.975415	0.12905	0.956125	0.74146	0.972366
GOMF_HISTONE_H3K9_DEMETHYLASE_ACTIVITY	0.26288	0.975415	0.50271	0.999999	0.87062	0.986465
GOMF_NUCLEAR_VITAMIN_D_RECEPTOR_BINDING	0.26243	0.975415	0.042374	0.863228	0.29138	0.885353
GOMF_OXIDOREDUCTASE_ACTIVITY_ACTING_ON_PAIRED_DONORS_WITH_INCORPORATION_OR_REDUCTION_OF_MOLECULAR_OXYGEN_REDUCED_ASCORBATE_AS_ONE_DONOR_AND_INCORPORATION_OF_ONE_ATOM_OF_OXYGEN	0.26304	0.975415	0.39007	0.999999	0.10458	0.788354
GOMF_PROTEIN_GLUTAMINE_GAMMA_GLUTAMYLTRANSFERASE_ACTIVITY	0.26253	0.975415	0.094139	0.94143	0.38413	0.909789
GU_PDEF_TARGETS_DN	0.2625	0.975415	0.4136	0.999999	0.13891	0.808083
HE_PTEN_TARGETS_DN	0.26212	0.975415	0.18903	0.983684	0.79714	0.979663
KUUSELO_PANCREATIC_CANCER_19Q13_AMPLIFICATION	0.26161	0.975415	0.88192	0.999999	0.6858	0.964002
LI_LUNG_CANCER	0.26107	0.975415	0.14803	0.966777	0.27081	0.87593
LOPEZ_MESOTELIOMA_SURVIVAL_TIME_DN	0.26206	0.975415	0.30643	0.999999	0.24945	0.868704
MATTIOLI_MULTIPLE_MYELOMA_SUBGROUPS	0.2632	0.975415	0.13827	0.961462	0.80631	0.979883
PID_AR_NONGENOMIC_PATHWAY	0.26074	0.975415	0.50244	0.999999	0.23145	0.867682
REACTOME_ALPHA_OXIDATION_OF_PHYTANATE	0.26236	0.975415	0.20491	0.992618	0.10602	0.789647
REACTOME_RHO_GTPASES_ACTIVATE_FORMINS	0.26138	0.975415	0.25301	0.999999	0.91276	0.991476
REACTOME_RUNX1_REGULATES_TRANSCRIPTION_OF_GENES_INVOLVED_IN_WNT_SIGNALING	0.26097	0.975415	0.19707	0.985068	0.26898	0.87563
TSENG_IRS1_TARGETS_DN	0.26274	0.975415	0.11774	0.95162	0.40795	0.916793
WAGSCHAL_EHMT2_TARGETS_UP	0.26251	0.975415	0.39137	0.999999	0.051169	0.716112
WANG_METASTASIS_OF_BREAST_CANCER	0.26247	0.975415	0.26904	0.999999	0.84711	0.983991
WANG_RECURRENT_LIVER_CANCER_DN	0.26062	0.975415	0.15173	0.968856	0.58539	0.948629
WATANABE_ULCERATIVE_COLITIS_WITH_CANCER_DN	0.26279	0.975415	0.086189	0.931886	0.48287	0.932047
WP_7Q1123_COPY_NUMBER_VARIATION_SYNDROME	0.26193	0.975415	0.20669	0.992618	0.20462	0.855046
ZHAN_MULTIPLE_MYELOMA_MF_UP	0.26219	0.975415	0.10716	0.95162	0.72826	0.970816
GOCC_NUCLEOSOME	0.26342	0.975647	0.39243	0.999999	0.68939	0.964002
GOBP_REGULATION_OF_TELOMERE_MAINTENANCE_VIA_TELOMERE_LENGTHENING	0.26359	0.975888	0.39058	0.999999	0.32	0.896422
PID_ERB_GENOMIC_PATHWAY	0.2636	0.975888	0.22373	0.999999	0.54286	0.941171
GOBP_NEGATIVE_REGULATION_OF_FATTY_ACID_METABOLIC_PROCESS	0.26366	0.975898	0.22824	0.999999	0.0020917	0.517688
GOBP_ASTROCYTE_CELL_MIGRATION	0.26374	0.975981	0.26422	0.999999	0.60867	0.952233
GOMF_ACTIN_BINDING	0.26382	0.976065	0.18686	0.983684	0.31302	0.892724
GOBP_REGULATION_OF_INOSITOL_TRISPHOSPHATE_BIOSYNTHETIC_PROCESS	0.26392	0.976223	0.21353	0.997332	0.22206	0.866452
GOBP_FLAVONOID_GLUCURONIDATION	0.26407	0.976353	0.10966	0.95162	0.17186	0.832002
REACTOME_AMINO_ACIDS_REGULATE_MTORC1	0.26402	0.976353	0.2093	0.995507	0.37319	0.906394
GOMF_PHOSPHATIDYLINOSITOL_BISPHOSPHATE_BINDING	0.26417	0.97651	0.31537	0.999999	0.84485	0.983991
ABE_INNER_EAR	0.28636	0.976542	0.49591	0.999999	0.05317	0.717751
ABRAMSON_INTERACT_WITH_AIRE	0.29124	0.976542	0.58223	0.999999	0.2356	0.867682
AMIT_EGF_RESPONSE_120_HELA	0.29037	0.976542	0.26075	0.999999	0.1604	0.825184
BILANGES_RAPAMYCIN_SENSITIVE_GENES	0.28425	0.976542	0.47446	0.999999	0.58254	0.94844
BIOCARTA_AGPCR_PATHWAY	0.28868	0.976542	0.26796	0.999999	0.01209	0.580673
BIOCARTA_AMAN_PATHWAY	0.28711	0.976542	0.34984	0.999999	0.32114	0.897044
BIOCARTA_ATM_PATHWAY	0.29014	0.976542	0.36356	0.999999	0.40305	0.916793
BIOCARTA_GLEEVEC_PATHWAY	0.28837	0.976542	0.1749	0.979102	0.083529	0.76485
BIOCARTA_IGF1_PATHWAY	0.26985	0.976542	0.16752	0.973184	0.16252	0.826112
BIOCARTA_INSULIN_PATHWAY	0.27586	0.976542	0.11801	0.95162	0.10662	0.79042
BIOCARTA_LYM_PATHWAY	0.28121	0.976542	0.35836	0.999999	0.72321	0.969449
BIOCARTA_PCAF_PATHWAY	0.28511	0.976542	0.44346	0.999999	0.39892	0.915568
BIOCARTA_PS1_PATHWAY	0.29372	0.976542	0.66994	0.999999	0.16722	0.828741
BIOCARTA_RAS_PATHWAY	0.28499	0.976542	0.2647	0.999999	0.44977	0.927233
BIOCARTA_SALMONELLA_PATHWAY	0.27386	0.976542	0.16615	0.973184	0.85655	0.986039
BIOCARTA_VOBESITY_PATHWAY	0.28344	0.976542	0.2176	0.997961	0.21258	0.861261
BLANCO_MELO_BETA_INTERFERON_TREATED_BRONCHIAL_EPITHELIAL_CELLS_UP	0.28672	0.976542	0.11409	0.95162	0.76585	0.976455
BORCZUK_MALIGNANT_MESOTHELIOMA_UP	0.2813	0.976542	0.32765	0.999999	0.39964	0.916192
BOYAULT_LIVER_CANCER_SUBCLASS_G3_DN	0.26481	0.976542	0.22426	0.999999	0.18827	0.842865
BOYAULT_LIVER_CANCER_SUBCLASS_G6_DN	0.26936	0.976542	0.20901	0.994406	0.74078	0.972366
BOYLAN_MULTIPLE_MYELOMA_C_DN	0.29265	0.976542	0.35498	0.999999	0.64068	0.958616
BOYLAN_MULTIPLE_MYELOMA_D_UP	0.2665	0.976542	0.40311	0.999999	0.75496	0.974127
BROWNE_HCMV_INFECTION_20HR_DN	0.26788	0.976542	0.24796	0.999999	0.52223	0.938984
BROWNE_HCMV_INFECTION_24HR_DN	0.2667	0.976542	0.15862	0.968856	0.32399	0.8971
BURTON_ADIPOGENESIS_9	0.27392	0.976542	0.14299	0.964681	0.8878	0.988022
BYSTROEM_CORRELATED_WITH_IL5_UP	0.27188	0.976542	0.14691	0.966746	0.52233	0.938984
BYSTRYKH_HEMATOPOIESIS_STEM_CELL_SCP2_QTL_TRANS	0.2921	0.976542	0.4895	0.999999	0.96477	0.99632
CALVET_IRINOTECAN_SENSITIVE_VS_RESISTANT_UP	0.26826	0.976542	0.33645	0.999999	0.60177	0.950989
CASTELLANO_HRAS_TARGETS_DN	0.27464	0.976542	0.16148	0.968856	0.12851	0.80243
CHESLER_BRAIN_HIGHEST_GENETIC_VARIANCE	0.28901	0.976542	0.29061	0.999999	0.55877	0.945121
CHIARADONNA_NEOPLASTIC_TRANSFORMATION_KRAS_UP	0.28924	0.976542	0.12048	0.951829	0.71389	0.968061
CHO_NR4A1_TARGETS	0.28214	0.976542	0.26182	0.999999	0.98024	0.998106
CLASPER_LYMPHATIC_VESSELS_DURING_METASTASIS_DN	0.27884	0.976542	0.26875	0.999999	0.29861	0.886976
DACOSTA_ERCC3_ALLELE_XPCS_VS_TTD_UP	0.27373	0.976542	0.20025	0.987955	0.87707	0.98727
DAIRKEE_CANCER_PRONE_RESPONSE_E2	0.29191	0.976542	0.34039	0.999999	0.50521	0.936378
DER_IFN_ALPHA_RESPONSE_UP	0.27436	0.976542	0.14227	0.964373	0.90291	0.990059
ELVIDGE_HIF2A_TARGETS_UP	0.28672	0.976542	0.44734	0.999999	0.59083	0.950465
FARMER_BREAST_CANCER_APOCRINE_VS_BASAL	0.27564	0.976542	0.25751	0.999999	0.84779	0.983991
FOURNIER_ACINAR_DEVELOPMENT_EARLY_DN	0.28823	0.976542	0.31376	0.999999	0.91364	0.991799
FRASOR_RESPONSE_TO_SERM_OR_FULVESTRANT_DN	0.27156	0.976542	0.47018	0.999999	0.18316	0.840499
GAUSSMANN_MLL_AF4_FUSION_TARGETS_F_DN	0.28042	0.976542	0.32902	0.999999	0.48279	0.932047
GAVIN_FOXP3_TARGETS_CLUSTER_P6	0.27246	0.976542	0.46696	0.999999	0.52163	0.938984
GENTILE_UV_HIGH_DOSE_UP	0.29185	0.976542	0.38853	0.999999	0.35037	0.900635
GENTILE_UV_LOW_DOSE_DN	0.27388	0.976542	0.10323	0.948601	0.65408	0.961259
GENTILE_UV_RESPONSE_CLUSTER_D9	0.27088	0.976542	0.3223	0.999999	0.30198	0.887398
GERHOLD_RESPONSE_TO_TZD_UP	0.27174	0.976542	0.28466	0.999999	0.49553	0.934391
GNATENKO_PLATELET_SIGNATURE	0.29261	0.976542	0.47389	0.999999	0.33362	0.8971
GOBP_ACTIN_FILAMENT_NETWORK_FORMATION	0.2818	0.976542	0.14069	0.964373	0.35197	0.901476
GOBP_ADAPTIVE_THERMOGENESIS	0.28495	0.976542	0.65129	0.999999	0.66775	0.962186
GOBP_ALCOHOL_BIOSYNTHETIC_PROCESS	0.2711	0.976542	0.23967	0.999999	0.025609	0.666453
GOBP_ALDEHYDE_BIOSYNTHETIC_PROCESS	0.27807	0.976542	0.36599	0.999999	0.87457	0.987167
GOBP_AMINOPHOSPHOLIPID_TRANSLOCATION	0.28349	0.976542	0.31422	0.999999	0.77748	0.9784
GOBP_ANTIVIRAL_INNATE_IMMUNE_RESPONSE	0.27327	0.976542	0.20255	0.990555	0.52467	0.939083
GOBP_ARTERIAL_ENDOTHELIAL_CELL_DIFFERENTIATION	0.28562	0.976542	0.41126	0.999999	0.45312	0.927383
GOBP_ASSOCIATIVE_LEARNING	0.28691	0.976542	0.22253	0.999999	0.011359	0.579963
GOBP_ATRIOVENTRICULAR_VALVE_FORMATION	0.2719	0.976542	0.24692	0.999999	0.22379	0.866751
GOBP_AUTONOMIC_NERVOUS_SYSTEM_DEVELOPMENT	0.28629	0.976542	0.35814	0.999999	0.038756	0.696107
GOBP_BLEB_ASSEMBLY	0.28329	0.976542	0.23439	0.999999	0.82164	0.980915
GOBP_BOX_C_D_SNORNP_ASSEMBLY	0.29022	0.976542	0.091806	0.939965	0.85754	0.986039
GOBP_CARBON_DIOXIDE_TRANSPORT	0.27705	0.976542	0.45089	0.999999	0.37133	0.905695
GOBP_CARDIOBLAST_DIFFERENTIATION	0.27152	0.976542	0.27151	0.999999	0.86625	0.986218
GOBP_CELLULAR_RESPONSE_TO_AMYLOID_BETA	0.29173	0.976542	0.61723	0.999999	0.88775	0.988022
GOBP_CELLULAR_RESPONSE_TO_FATTY_ACID	0.28829	0.976542	0.33751	0.999999	0.33074	0.8971
GOBP_CELLULAR_RESPONSE_TO_MACROPHAGE_COLONY_STIMULATING_FACTOR_STIMULUS	0.27952	0.976542	0.437	0.999999	0.77726	0.978391
GOBP_CELL_ADHESION	0.27141	0.976542	0.45356	0.999999	0.92018	0.992597
GOBP_CELL_CYCLE_DNA_REPLICATION	0.27605	0.976542	0.51302	0.999999	0.048322	0.711023
GOBP_CELL_FATE_COMMITMENT	0.29351	0.976542	0.66907	0.999999	0.94589	0.994638
GOBP_CELL_PART_MORPHOGENESIS	0.26819	0.976542	0.39351	0.999999	0.69782	0.96564
GOBP_CELL_RECOGNITION	0.29093	0.976542	0.57099	0.999999	0.41054	0.916793
GOBP_CEREBELLAR_PURKINJE_CELL_LAYER_FORMATION	0.29012	0.976542	0.22043	0.999999	0.80686	0.979883
GOBP_CEREBRAL_CORTEX_REGIONALIZATION	0.286	0.976542	0.29203	0.999999	0.36041	0.903385
GOBP_CHEMICAL_HOMEOSTASIS	0.2695	0.976542	0.52673	0.999999	0.3974	0.915328
GOBP_CHORION_DEVELOPMENT	0.26467	0.976542	0.21168	0.997206	0.89752	0.988866
GOBP_CHROMATIN_ORGANIZATION	0.2654	0.976542	0.098977	0.944939	0.79343	0.979663
GOBP_CHROMOSOME_ORGANIZATION_INVOLVED_IN_MEIOTIC_CELL_CYCLE	0.27997	0.976542	0.34675	0.999999	0.15561	0.82325
GOBP_CILIUM_DISASSEMBLY	0.29118	0.976542	0.37951	0.999999	0.19729	0.846169
GOBP_DEFENSE_RESPONSE_TO_OTHER_ORGANISM	0.28076	0.976542	0.6067	0.999999	0.37362	0.906403
GOBP_DENSE_CORE_GRANULE_LOCALIZATION	0.27574	0.976542	0.28744	0.999999	0.074074	0.757143
GOBP_DESMOSOME_ORGANIZATION	0.2869	0.976542	0.1755	0.979102	0.87664	0.987182
GOBP_DETECTION_OF_LIGHT_STIMULUS	0.28112	0.976542	0.18237	0.9799	0.34194	0.898596
GOBP_DETERMINATION_OF_ADULT_LIFESPAN	0.28036	0.976542	0.30033	0.999999	0.1573	0.82325
GOBP_DIGESTION	0.28747	0.976542	0.25187	0.999999	0.5697	0.945564
GOBP_DISRUPTION_OF_CELLULAR_COMPONENT_OF_ANOTHER_ORGANISM	0.28465	0.976542	0.29722	0.999999	0.43693	0.921921
GOBP_DORSAL_SPINAL_CORD_DEVELOPMENT	0.29089	0.976542	0.40266	0.999999	0.2783	0.879806
GOBP_DOUBLE_STRAND_BREAK_REPAIR_VIA_NONHOMOLOGOUS_END_JOINING	0.29133	0.976542	0.47269	0.999999	0.41767	0.916868
GOBP_DTTP_METABOLIC_PROCESS	0.2767	0.976542	0.25722	0.999999	0.079708	0.760524
GOBP_EMBRYONIC_ORGAN_MORPHOGENESIS	0.29239	0.976542	0.25004	0.999999	0.12208	0.799842
GOBP_EMBRYONIC_VISCEROCRANIUM_MORPHOGENESIS	0.28002	0.976542	0.32489	0.999999	0.22442	0.866751
GOBP_EMBRYO_DEVELOPMENT_ENDING_IN_BIRTH_OR_EGG_HATCHING	0.26722	0.976542	0.46041	0.999999	0.22046	0.86614
GOBP_ENDONUCLEOLYTIC_CLEAVAGE_IN_ITS1_TO_SEPARATE_SSU_RRNA_FROM_5_8S_RRNA_AND_LSU_RRNA_FROM_TRICISTRONIC_RRNA_TRANSCRIPT_SSU_RRNA_5_8S_RRNA_LSU_RRNA	0.2819	0.976542	0.61334	0.999999	0.33077	0.8971
GOBP_EPITHELIAL_CELL_DIFFERENTIATION_INVOLVED_IN_PROSTATE_GLAND_DEVELOPMENT	0.28339	0.976542	0.28712	0.999999	0.38903	0.910464
GOBP_EPITHELIAL_CELL_PROLIFERATION_INVOLVED_IN_LUNG_MORPHOGENESIS	0.27547	0.976542	0.27009	0.999999	0.86706	0.986218
GOBP_EPOXIDE_METABOLIC_PROCESS	0.27583	0.976542	0.39571	0.999999	0.24558	0.868704
GOBP_ERBB4_ERBB4_SIGNALING_PATHWAY	0.28773	0.976542	0.38778	0.999999	0.32474	0.8971
GOBP_EYELID_DEVELOPMENT_IN_CAMERA_TYPE_EYE	0.27708	0.976542	0.2637	0.999999	0.48941	0.933913
GOBP_FIBROBLAST_APOPTOTIC_PROCESS	0.28152	0.976542	0.14828	0.966777	0.96932	0.996513
GOBP_GLUTAMATE_REUPTAKE	0.27679	0.976542	0.33469	0.999999	0.84923	0.984007
GOBP_GLYCOLIPID_CATABOLIC_PROCESS	0.27091	0.976542	0.15998	0.968856	0.28946	0.884893
GOBP_GROWTH_HORMONE_RECEPTOR_SIGNALING_PATHWAY_VIA_JAK_STAT	0.26766	0.976542	0.32462	0.999999	0.78131	0.97878
GOBP_G_PROTEIN_COUPLED_RECEPTOR_INTERNALIZATION	0.26882	0.976542	0.49122	0.999999	0.13871	0.808083
GOBP_HEMATOPOIETIC_PROGENITOR_CELL_DIFFERENTIATION	0.27303	0.976542	0.31359	0.999999	0.52253	0.938984
GOBP_HISTAMINE_METABOLIC_PROCESS	0.27613	0.976542	0.33502	0.999999	0.95409	0.995177
GOBP_HORMONE_CATABOLIC_PROCESS	0.27336	0.976542	0.41919	0.999999	0.82386	0.98117
GOBP_IMMUNOGLOBULIN_PRODUCTION	0.27031	0.976542	0.53711	0.999999	0.024653	0.658191
GOBP_INTERLEUKIN_23_PRODUCTION	0.28765	0.976542	0.25834	0.999999	0.79609	0.979663
GOBP_INTRACELLULAR_DISTRIBUTION_OF_MITOCHONDRIA	0.27267	0.976542	0.46453	0.999999	0.35704	0.903385
GOBP_INTRACELLULAR_SPHINGOLIPID_HOMEOSTASIS	0.29155	0.976542	0.41106	0.999999	0.71289	0.968061
GOBP_INTRINSIC_APOPTOTIC_SIGNALING_PATHWAY	0.28893	0.976542	0.62641	0.999999	0.89034	0.988022
GOBP_INTRINSIC_APOPTOTIC_SIGNALING_PATHWAY_IN_RESPONSE_TO_DNA_DAMAGE	0.29053	0.976542	0.12086	0.953119	0.63833	0.958616
GOBP_IRON_IMPORT_INTO_CELL	0.28481	0.976542	0.46501	0.999999	0.45624	0.927818
GOBP_ISOTYPE_SWITCHING_TO_IGG_ISOTYPES	0.27201	0.976542	0.32058	0.999999	0.10008	0.787129
GOBP_LATE_ENDOSOME_TO_VACUOLE_TRANSPORT_VIA_MULTIVESICULAR_BODY_SORTING_PATHWAY	0.27297	0.976542	0.13853	0.961462	0.049502	0.714267
GOBP_LENS_FIBER_CELL_MORPHOGENESIS	0.28877	0.976542	0.37481	0.999999	0.65733	0.961259
GOBP_LIPOXYGENASE_PATHWAY	0.26806	0.976542	0.32193	0.999999	0.27127	0.87593
GOBP_LOBAR_BRONCHUS_EPITHELIUM_DEVELOPMENT	0.2725	0.976542	0.27161	0.999999	0.85153	0.984258
GOBP_LONG_CHAIN_FATTY_ACID_BIOSYNTHETIC_PROCESS	0.2921	0.976542	0.22708	0.999999	0.0010556	0.503318
GOBP_LYMPHATIC_ENDOTHELIAL_CELL_DIFFERENTIATION	0.28017	0.976542	0.23788	0.999999	0.36757	0.903996
GOBP_LYSINE_METABOLIC_PROCESS	0.26638	0.976542	0.33193	0.999999	0.066589	0.738469
GOBP_MACROPHAGE_COLONY_STIMULATING_FACTOR_PRODUCTION	0.26846	0.976542	0.17217	0.976214	0.17109	0.831442
GOBP_MAMMARY_GLAND_BRANCHING_INVOLVED_IN_PREGNANCY	0.28228	0.976542	0.39349	0.999999	0.0091982	0.555983
GOBP_METANEPHRIC_GLOMERULAR_MESANGIUM_DEVELOPMENT	0.2857	0.976542	0.24536	0.999999	0.10746	0.790635
GOBP_METANEPHRIC_GLOMERULUS_VASCULATURE_DEVELOPMENT	0.28578	0.976542	0.3367	0.999999	0.014331	0.588115
GOBP_MIDBODY_ABSCISSION	0.28298	0.976542	0.16597	0.973184	0.03001	0.684405
GOBP_MINERALOCORTICOID_SECRETION	0.27284	0.976542	0.53967	0.999999	0.66021	0.961395
GOBP_MITOCHONDRIAL_PROTEIN_PROCESSING	0.28179	0.976542	0.29342	0.999999	0.66945	0.962242
GOBP_MITOCHONDRIAL_RESPIRATORY_CHAIN_COMPLEX_ASSEMBLY	0.27317	0.976542	0.43074	0.999999	0.13684	0.807675
GOBP_MITOTIC_CYTOKINETIC_PROCESS	0.26792	0.976542	0.31495	0.999999	0.029927	0.684405
GOBP_MITOTIC_DNA_REPLICATION	0.26454	0.976542	0.55213	0.999999	0.036457	0.691949
GOBP_MODULATION_BY_HOST_OF_SYMBIONT_PROCESS	0.29047	0.976542	0.34886	0.999999	0.57385	0.946601
GOBP_MORPHOGENESIS_OF_AN_EPITHELIAL_SHEET	0.28757	0.976542	0.15574	0.968856	0.062136	0.732692
GOBP_NATURAL_KILLER_CELL_DIFFERENTIATION	0.28698	0.976542	0.44379	0.999999	0.25298	0.868704
GOBP_NATURAL_KILLER_CELL_MEDIATED_IMMUNITY	0.28554	0.976542	0.22934	0.999999	0.31043	0.891691
GOBP_NEGATIVE_REGULATION_OF_ACTION_POTENTIAL	0.27895	0.976542	0.40407	0.999999	0.33648	0.897377
GOBP_NEGATIVE_REGULATION_OF_CARDIAC_MUSCLE_CELL_PROLIFERATION	0.28071	0.976542	0.37501	0.999999	0.54949	0.942896
GOBP_NEGATIVE_REGULATION_OF_CELL_PROLIFERATION_INVOLVED_IN_KIDNEY_DEVELOPMENT	0.2709	0.976542	0.26351	0.999999	0.74731	0.97315
GOBP_NEGATIVE_REGULATION_OF_CENTRIOLE_REPLICATION	0.29053	0.976542	0.33114	0.999999	0.26404	0.87417
GOBP_NEGATIVE_REGULATION_OF_INTERLEUKIN_1_MEDIATED_SIGNALING_PATHWAY	0.28175	0.976542	0.23215	0.999999	0.81599	0.980734
GOBP_NEGATIVE_REGULATION_OF_LIPOPOLYSACCHARIDE_MEDIATED_SIGNALING_PATHWAY	0.28722	0.976542	0.40372	0.999999	0.69025	0.964002
GOBP_NEGATIVE_REGULATION_OF_MAST_CELL_ACTIVATION	0.26662	0.976542	0.39501	0.999999	0.63921	0.958616
GOBP_NEGATIVE_REGULATION_OF_MIRNA_MATURATION	0.28231	0.976542	0.23588	0.999999	0.84635	0.983991
GOBP_NEGATIVE_REGULATION_OF_MONONUCLEAR_CELL_MIGRATION	0.29047	0.976542	0.38782	0.999999	0.61361	0.953865
GOBP_NEGATIVE_REGULATION_OF_MRNA_METABOLIC_PROCESS	0.27704	0.976542	0.077889	0.926982	0.64569	0.959479
GOBP_NEGATIVE_REGULATION_OF_MULTICELLULAR_ORGANISMAL_PROCESS	0.28084	0.976542	0.48737	0.999999	0.096574	0.779404
GOBP_NEGATIVE_REGULATION_OF_MUSCLE_HYPERTROPHY	0.27761	0.976542	0.1173	0.95162	0.00010238	0.290145
GOBP_NEGATIVE_REGULATION_OF_MUSCLE_TISSUE_DEVELOPMENT	0.28668	0.976542	0.26055	0.999999	0.707	0.967333
GOBP_NEGATIVE_REGULATION_OF_PATHWAY_RESTRICTED_SMAD_PROTEIN_PHOSPHORYLATION	0.26506	0.976542	0.32698	0.999999	0.48478	0.932297
GOBP_NEGATIVE_REGULATION_OF_PROTEASOMAL_UBIQUITIN_DEPENDENT_PROTEIN_CATABOLIC_PROCESS	0.28401	0.976542	0.43354	0.999999	0.34934	0.900613
GOBP_NEGATIVE_REGULATION_OF_PROTEIN_LOCALIZATION	0.29352	0.976542	0.39848	0.999999	0.076823	0.757143
GOBP_NEGATIVE_REGULATION_OF_PROTEIN_LOCALIZATION_TO_CELL_SURFACE	0.27737	0.976542	0.089356	0.93825	0.014401	0.588115
GOBP_NEGATIVE_REGULATION_OF_PROTEIN_SUMOYLATION	0.2728	0.976542	0.56767	0.999999	0.11655	0.796115
GOBP_NEGATIVE_REGULATION_OF_REGULATORY_T_CELL_DIFFERENTIATION	0.27419	0.976542	0.30246	0.999999	0.67575	0.962964
GOBP_NEGATIVE_REGULATION_OF_RESPONSE_TO_EXTERNAL_STIMULUS	0.27739	0.976542	0.43268	0.999999	0.60095	0.950989
GOBP_NEGATIVE_REGULATION_OF_STRESS_ACTIVATED_PROTEIN_KINASE_SIGNALING_CASCADE	0.26483	0.976542	0.54264	0.999999	0.83304	0.982604
GOBP_NEGATIVE_REGULATION_OF_TRANSCRIPTION_REGULATORY_REGION_DNA_BINDING	0.27751	0.976542	0.65809	0.999999	0.96623	0.99632
GOBP_NEGATIVE_REGULATION_OF_T_HELPER_CELL_DIFFERENTIATION	0.26634	0.976542	0.60078	0.999999	0.0088613	0.555983
GOBP_NERVOUS_SYSTEM_PROCESS_INVOLVED_IN_REGULATION_OF_SYSTEMIC_ARTERIAL_BLOOD_PRESSURE	0.28569	0.976542	0.32182	0.999999	0.63683	0.95809
GOBP_NEURAL_FOLD_FORMATION	0.27242	0.976542	0.26288	0.999999	0.56487	0.945519
GOBP_NEURON_CELL_CELL_ADHESION	0.28463	0.976542	0.37683	0.999999	0.016733	0.612693
GOBP_NEUROTRANSMITTER_RECEPTOR_LOCALIZATION_TO_POSTSYNAPTIC_SPECIALIZATION_MEMBRANE	0.29336	0.976542	0.48981	0.999999	0.85248	0.984387
GOBP_NITRIC_OXIDE_SYNTHASE_BIOSYNTHETIC_PROCESS	0.28617	0.976542	0.48222	0.999999	0.78239	0.97878
GOBP_NLS_BEARING_PROTEIN_IMPORT_INTO_NUCLEUS	0.26491	0.976542	0.01423	0.750019	0.73999	0.972366
GOBP_OPTIC_NERVE_DEVELOPMENT	0.2914	0.976542	0.32955	0.999999	0.26993	0.875766
GOBP_PEPTIDYL_SERINE_MODIFICATION	0.29285	0.976542	0.15161	0.968856	0.023798	0.653459
GOBP_PERICYTE_CELL_DIFFERENTIATION	0.29	0.976542	0.19779	0.985068	0.24762	0.868704
GOBP_PHOSPHATIDYLCHOLINE_METABOLIC_PROCESS	0.27341	0.976542	0.57974	0.999999	0.086095	0.767094
GOBP_PHOSPHOLIPASE_C_ACTIVATING_G_PROTEIN_COUPLED_ACETYLCHOLINE_RECEPTOR_SIGNALING_PATHWAY	0.28551	0.976542	0.27201	0.999999	0.30834	0.889515
GOBP_PHOTORECEPTOR_CELL_MORPHOGENESIS	0.27517	0.976542	0.4151	0.999999	0.41675	0.916793
GOBP_PINOCYTOSIS	0.28684	0.976542	0.46517	0.999999	0.020261	0.633734
GOBP_POSITIVE_REGULATION_OF_ATP_BIOSYNTHETIC_PROCESS	0.26817	0.976542	0.7905	0.999999	0.98361	0.998811
GOBP_POSITIVE_REGULATION_OF_CELL_CELL_ADHESION	0.29374	0.976542	0.63409	0.999999	0.31055	0.891691
GOBP_POSITIVE_REGULATION_OF_CELL_CYCLE_PHASE_TRANSITION	0.26966	0.976542	0.59243	0.999999	0.073347	0.757143
GOBP_POSITIVE_REGULATION_OF_CELL_GROWTH	0.28373	0.976542	0.54668	0.999999	0.35118	0.900989
GOBP_POSITIVE_REGULATION_OF_CELL_PROJECTION_ORGANIZATION	0.29202	0.976542	0.30652	0.999999	0.82246	0.981132
GOBP_POSITIVE_REGULATION_OF_CENTRIOLE_REPLICATION	0.29205	0.976542	0.6216	0.999999	0.51391	0.938327
GOBP_POSITIVE_REGULATION_OF_CHOLESTEROL_EFFLUX	0.27138	0.976542	0.43995	0.999999	0.24275	0.868704
GOBP_POSITIVE_REGULATION_OF_CYTOPLASMIC_TRANSLATION	0.2837	0.976542	0.58951	0.999999	0.54296	0.941171
GOBP_POSITIVE_REGULATION_OF_DNA_METABOLIC_PROCESS	0.26588	0.976542	0.37885	0.999999	0.53832	0.940959
GOBP_POSITIVE_REGULATION_OF_ERAD_PATHWAY	0.28857	0.976542	0.2655	0.999999	0.02338	0.651801
GOBP_POSITIVE_REGULATION_OF_HORMONE_BIOSYNTHETIC_PROCESS	0.28907	0.976542	0.48451	0.999999	0.037601	0.694568
GOBP_POSITIVE_REGULATION_OF_INTRACELLULAR_TRANSPORT	0.28549	0.976542	0.137	0.960304	0.99077	0.999646
GOBP_POSITIVE_REGULATION_OF_LEUKOCYTE_CHEMOTAXIS	0.28338	0.976542	0.69928	0.999999	0.74344	0.972446
GOBP_POSITIVE_REGULATION_OF_METALLOPEPTIDASE_ACTIVITY	0.29329	0.976542	0.31853	0.999999	0.6662	0.962186
GOBP_POSITIVE_REGULATION_OF_METAPHASE_ANAPHASE_TRANSITION_OF_CELL_CYCLE	0.28705	0.976542	0.35023	0.999999	0.57331	0.946601
GOBP_POSITIVE_REGULATION_OF_MITOTIC_CELL_CYCLE_SPINDLE_ASSEMBLY_CHECKPOINT	0.26501	0.976542	0.22363	0.999999	0.89308	0.988203
GOBP_POSITIVE_REGULATION_OF_MYELINATION	0.27597	0.976542	0.53251	0.999999	0.86136	0.986218
GOBP_POSITIVE_REGULATION_OF_NATURAL_KILLER_CELL_DIFFERENTIATION	0.27823	0.976542	0.37028	0.999999	0.054758	0.718625
GOBP_POSITIVE_REGULATION_OF_PEROXISOME_PROLIFERATOR_ACTIVATED_RECEPTOR_SIGNALING_PATHWAY	0.26971	0.976542	0.26701	0.999999	0.82042	0.980734
GOBP_POSITIVE_REGULATION_OF_PSEUDOPODIUM_ASSEMBLY	0.29303	0.976542	0.031578	0.822978	0.50355	0.93612
GOBP_POSITIVE_REGULATION_OF_RECEPTOR_SIGNALING_PATHWAY_VIA_STAT	0.26893	0.976542	0.29178	0.999999	0.83932	0.983528
GOBP_POSITIVE_REGULATION_OF_RESPONSE_TO_WOUNDING	0.27025	0.976542	0.11812	0.95162	0.20995	0.857675
GOBP_POSITIVE_REGULATION_OF_TELOMERE_MAINTENANCE_VIA_TELOMERE_LENGTHENING	0.27041	0.976542	0.37732	0.999999	0.48475	0.932297
GOBP_POSITIVE_REGULATION_OF_TRANSCRIPTION_ELONGATION_BY_RNA_POLYMERASE_II	0.28874	0.976542	0.28114	0.999999	0.029133	0.6814
GOBP_POSITIVE_REGULATION_OF_TRANSCRIPTION_REGULATORY_REGION_DNA_BINDING	0.28259	0.976542	0.64734	0.999999	0.1027	0.788354
GOBP_POSITIVE_REGULATION_OF_VASCULAR_PERMEABILITY	0.27929	0.976542	0.23832	0.999999	0.12728	0.800988
GOBP_POSITIVE_REGULATION_OF_VASCULATURE_DEVELOPMENT	0.26708	0.976542	0.45061	0.999999	0.20757	0.856093
GOBP_POSITIVE_REGULATION_OF_WOUND_HEALING_SPREADING_OF_EPIDERMAL_CELLS	0.27807	0.976542	0.3685	0.999999	0.28173	0.881506
GOBP_PROTEASOMAL_PROTEIN_CATABOLIC_PROCESS	0.28477	0.976542	0.1866	0.98366	0.032237	0.686584
GOBP_PROTEASOME_ASSEMBLY	0.28083	0.976542	0.59838	0.999999	0.88593	0.988022
GOBP_PROTEIN_CATABOLIC_PROCESS	0.27081	0.976542	0.15728	0.968856	0.033213	0.689311
GOBP_PROTEIN_LOCALIZATION_TO_CENP_A_CONTAINING_CHROMATIN	0.28227	0.976542	0.39689	0.999999	0.54824	0.942707
GOBP_PROTEIN_LOCALIZATION_TO_CILIARY_MEMBRANE	0.29135	0.976542	0.022204	0.805506	0.54796	0.942435
GOBP_PROTEIN_TRANSMEMBRANE_IMPORT_INTO_INTRACELLULAR_ORGANELLE	0.28843	0.976542	0.5923	0.999999	0.25576	0.868814
GOBP_PROTEIN_TRANSPORT_WITHIN_LIPID_BILAYER	0.29089	0.976542	0.29576	0.999999	0.010015	0.565764
GOBP_PULMONARY_VALVE_MORPHOGENESIS	0.29102	0.976542	0.32871	0.999999	0.96653	0.996355
GOBP_PYRIDINE_CONTAINING_COMPOUND_CATABOLIC_PROCESS	0.29036	0.976542	0.53951	0.999999	0.27216	0.876882
GOBP_PYRIMIDINE_NUCLEOBASE_CATABOLIC_PROCESS	0.29361	0.976542	0.21369	0.997332	0.41103	0.916793
GOBP_REGULATION_OF_ATTACHMENT_OF_MITOTIC_SPINDLE_MICROTUBULES_TO_KINETOCHORE	0.26719	0.976542	0.43774	0.999999	0.89142	0.988022
GOBP_REGULATION_OF_BIOLOGICAL_PROCESS_INVOLVED_IN_SYMBIOTIC_INTERACTION	0.29051	0.976542	0.054041	0.903667	0.58868	0.949254
GOBP_REGULATION_OF_BONE_MINERALIZATION_INVOLVED_IN_BONE_MATURATION	0.27647	0.976542	0.16721	0.973184	0.77506	0.978251
GOBP_REGULATION_OF_CARDIAC_CONDUCTION	0.27678	0.976542	0.05774	0.907089	0.26912	0.87563
GOBP_REGULATION_OF_CELLULAR_KETONE_METABOLIC_PROCESS	0.27927	0.976542	0.43223	0.999999	0.0057171	0.550193
GOBP_REGULATION_OF_CORE_PROMOTER_BINDING	0.28616	0.976542	0.79575	0.999999	0.35249	0.90173
GOBP_REGULATION_OF_DEFENSE_RESPONSE	0.27176	0.976542	0.62158	0.999999	0.18193	0.840499
GOBP_REGULATION_OF_DEFENSE_RESPONSE_TO_BACTERIUM	0.27519	0.976542	0.40066	0.999999	0.55615	0.944627
GOBP_REGULATION_OF_GAMMA_AMINOBUTYRIC_ACID_SECRETION	0.28225	0.976542	0.3581	0.999999	0.27795	0.8798
GOBP_REGULATION_OF_GLOMERULUS_DEVELOPMENT	0.27014	0.976542	0.34377	0.999999	0.86627	0.986218
GOBP_REGULATION_OF_GLYCOGEN_CATABOLIC_PROCESS	0.29125	0.976542	0.4351	0.999999	0.045859	0.707797
GOBP_REGULATION_OF_HEART_RATE_BY_CARDIAC_CONDUCTION	0.27648	0.976542	0.17533	0.979102	0.56319	0.945269
GOBP_REGULATION_OF_HORMONE_BIOSYNTHETIC_PROCESS	0.27985	0.976542	0.28866	0.999999	0.0096173	0.562084
GOBP_REGULATION_OF_INNER_EAR_AUDITORY_RECEPTOR_CELL_DIFFERENTIATION	0.28253	0.976542	0.28618	0.999999	0.65698	0.961259
GOBP_REGULATION_OF_LIPOPHAGY	0.27627	0.976542	0.33518	0.999999	0.43402	0.920209
GOBP_REGULATION_OF_LIPOPROTEIN_PARTICLE_CLEARANCE	0.27434	0.976542	0.25488	0.999999	0.92638	0.992878
GOBP_REGULATION_OF_MEMBRANE_TUBULATION	0.26729	0.976542	0.20186	0.989457	0.84792	0.983991
GOBP_REGULATION_OF_MRNA_CATABOLIC_PROCESS	0.27926	0.976542	0.13441	0.958168	0.34381	0.898596
GOBP_REGULATION_OF_NATURAL_KILLER_CELL_CHEMOTAXIS	0.28022	0.976542	0.29554	0.999999	0.93284	0.993218
GOBP_REGULATION_OF_NITRIC_OXIDE_METABOLIC_PROCESS	0.28584	0.976542	0.45952	0.999999	0.071943	0.755135
GOBP_REGULATION_OF_NON_CANONICAL_WNT_SIGNALING_PATHWAY	0.26494	0.976542	0.39169	0.999999	0.012132	0.580673
GOBP_REGULATION_OF_NUCLEAR_DIVISION	0.27931	0.976542	0.24252	0.999999	0.25505	0.868704
GOBP_REGULATION_OF_OSTEOCLAST_PROLIFERATION	0.27845	0.976542	0.13888	0.961462	0.4765	0.93041
GOBP_REGULATION_OF_PROTEIN_CONTAINING_COMPLEX_DISASSEMBLY	0.27578	0.976542	0.20704	0.992618	0.26926	0.87563
GOBP_REGULATION_OF_PROTEIN_MODIFICATION_BY_SMALL_PROTEIN_CONJUGATION_OR_REMOVAL	0.28941	0.976542	0.59851	0.999999	0.27318	0.877075
GOBP_REGULATION_OF_RESPONSE_TO_OSMOTIC_STRESS	0.29184	0.976542	0.63057	0.999999	0.40676	0.916793
GOBP_REGULATION_OF_SYSTEMIC_ARTERIAL_BLOOD_PRESSURE_BY_VASOPRESSIN	0.28023	0.976542	0.2511	0.999999	0.77118	0.977863
GOBP_REGULATION_OF_TRANSCRIPTION_FROM_RNA_POLYMERASE_II_PROMOTER_IN_RESPONSE_TO_HYPOXIA	0.28517	0.976542	0.18483	0.981647	0.80026	0.979663
GOBP_REGULATION_OF_TYPE_I_INTERFERON_MEDIATED_SIGNALING_PATHWAY	0.28878	0.976542	0.21379	0.997332	0.56303	0.945269
GOBP_REGULATION_OF_WNT_SIGNALING_PATHWAY	0.28981	0.976542	0.39755	0.999999	0.18107	0.839544
GOBP_RELAXATION_OF_VASCULAR_ASSOCIATED_SMOOTH_MUSCLE	0.28264	0.976542	0.35549	0.999999	0.61411	0.953918
GOBP_RESPIRATORY_CHAIN_COMPLEX_III_ASSEMBLY	0.29067	0.976542	0.15042	0.968856	0.469	0.93041
GOBP_RESPONSE_TO_L_GLUTAMATE	0.28509	0.976542	0.27896	0.999999	0.21656	0.865579
GOBP_RESPONSE_TO_MACROPHAGE_COLONY_STIMULATING_FACTOR	0.27734	0.976542	0.44827	0.999999	0.93815	0.993294
GOBP_RESPONSE_TO_MURAMYL_DIPEPTIDE	0.2771	0.976542	0.55248	0.999999	0.9719	0.997228
GOBP_RESPONSE_TO_SYMBIONT	0.29203	0.976542	0.40224	0.999999	0.97625	0.997778
GOBP_RESPONSE_TO_VITAMIN_D	0.27069	0.976542	0.099694	0.944939	0.38897	0.910464
GOBP_RETINAL_CONE_CELL_DIFFERENTIATION	0.2934	0.976542	0.44559	0.999999	0.62487	0.956589
GOBP_RETINA_DEVELOPMENT_IN_CAMERA_TYPE_EYE	0.27249	0.976542	0.40818	0.999999	0.96597	0.99632
GOBP_RETINOIC_ACID_METABOLIC_PROCESS	0.29316	0.976542	0.23378	0.999999	0.37688	0.907593
GOBP_RIBOFLAVIN_TRANSPORT	0.26558	0.976542	0.50094	0.999999	0.033437	0.689311
GOBP_SARCOPLASMIC_RETICULUM_CALCIUM_ION_TRANSPORT	0.29106	0.976542	0.11774	0.95162	0.8467	0.983991
GOBP_SEGMENTATION	0.27763	0.976542	0.60531	0.999999	0.90633	0.990891
GOBP_SENSORY_PERCEPTION_OF_TEMPERATURE_STIMULUS	0.26941	0.976542	0.41977	0.999999	0.34382	0.898596
GOBP_SINGLE_STRAND_BREAK_REPAIR	0.2829	0.976542	0.58418	0.999999	0.26718	0.875053
GOBP_SKELETAL_MUSCLE_CELL_DIFFERENTIATION	0.28817	0.976542	0.37799	0.999999	0.079422	0.760524
GOBP_SNO_S_RNA_METABOLIC_PROCESS	0.27089	0.976542	0.28701	0.999999	0.11869	0.796581
GOBP_SOMATIC_MOTOR_NEURON_DIFFERENTIATION	0.28845	0.976542	0.18074	0.9799	0.19387	0.845582
GOBP_SOMITOGENESIS	0.27431	0.976542	0.46546	0.999999	0.72631	0.970462
GOBP_SPINDLE_ASSEMBLY	0.29189	0.976542	0.1824	0.9799	0.030585	0.686584
GOBP_SPINDLE_ELONGATION	0.27927	0.976542	0.23726	0.999999	0.81088	0.979883
GOBP_STRIATED_MUSCLE_CELL_PROLIFERATION	0.2671	0.976542	0.41499	0.999999	0.91689	0.992569
GOBP_SUCCINATE_TRANSMEMBRANE_TRANSPORT	0.27027	0.976542	0.19798	0.985068	0.45245	0.927383
GOBP_SUCCINYL_COA_METABOLIC_PROCESS	0.2818	0.976542	0.39199	0.999999	0.41643	0.916793
GOBP_TEMPERATURE_HOMEOSTASIS	0.2837	0.976542	0.55874	0.999999	0.52694	0.939435
GOBP_TETRAHYDROFOLATE_BIOSYNTHETIC_PROCESS	0.27912	0.976542	0.16557	0.973184	0.72192	0.969177
GOBP_TRANSLOCATION_OF_MOLECULES_INTO_HOST	0.28525	0.976542	0.23785	0.999999	0.38814	0.910182
GOBP_TUBE_DEVELOPMENT	0.27109	0.976542	0.32153	0.999999	0.20446	0.855046
GOBP_TYPE_I_INTERFERON_PRODUCTION	0.27514	0.976542	0.32629	0.999999	0.093224	0.776238
GOBP_T_CELL_MEDIATED_CYTOTOXICITY	0.28521	0.976542	0.23011	0.999999	0.231	0.867682
GOBP_T_HELPER_1_CELL_DIFFERENTIATION	0.27066	0.976542	0.75703	0.999999	0.02302	0.651801
GOBP_URINARY_BLADDER_SMOOTH_MUSCLE_CONTRACTION	0.28494	0.976542	0.25578	0.999999	0.73472	0.971393
GOBP_VENTRICULAR_CARDIAC_MUSCLE_CELL_DEVELOPMENT	0.29374	0.976542	0.56594	0.999999	0.95671	0.995754
GOBP_VIRAL_GENOME_REPLICATION	0.28245	0.976542	0.1938	0.984434	0.72309	0.969441
GOBP_VITAMIN_D_BIOSYNTHETIC_PROCESS	0.26488	0.976542	0.029031	0.820144	0.38211	0.908727
GOBP_VITAMIN_METABOLIC_PROCESS	0.28126	0.976542	0.16606	0.973184	0.37271	0.905892
GOBP_WOUND_HEALING_SPREADING_OF_EPIDERMAL_CELLS	0.28105	0.976542	0.40644	0.999999	0.21644	0.865579
GOCC_ACROSOMAL_VESICLE	0.27414	0.976542	0.31806	0.999999	0.95602	0.995583
GOCC_ACTIN_FILAMENT_BUNDLE	0.2811	0.976542	0.29713	0.999999	0.29565	0.885353
GOCC_B_CELL_RECEPTOR_COMPLEX	0.26847	0.976542	0.30913	0.999999	0.094112	0.776238
GOCC_CDC73_PAF1_COMPLEX	0.28518	0.976542	0.35088	0.999999	0.054927	0.718625
GOCC_CELL_DIVISION_SITE	0.27425	0.976542	0.67708	0.999999	0.92835	0.992878
GOCC_CHROMOCENTER	0.27215	0.976542	0.15135	0.968856	0.52817	0.939435
GOCC_CORNIFIED_ENVELOPE	0.2853	0.976542	0.050541	0.88657	0.93958	0.993389
GOCC_CYTOPLASMIC_MICROTUBULE	0.27375	0.976542	0.37815	0.999999	0.34056	0.898116
GOCC_CYTOSOLIC_REGION	0.27351	0.976542	0.61662	0.999999	0.20768	0.856093
GOCC_CYTOSOLIC_RIBOSOME	0.26822	0.976542	0.11613	0.95162	0.13047	0.80243
GOCC_EARLY_ENDOSOME_LUMEN	0.28751	0.976542	0.31267	0.999999	0.16831	0.829986
GOCC_ER_UBIQUITIN_LIGASE_COMPLEX	0.28364	0.976542	0.2994	0.999999	0.47134	0.93041
GOCC_EXTRINSIC_COMPONENT_OF_SYNAPTIC_VESICLE_MEMBRANE	0.26614	0.976542	0.2525	0.999999	0.18801	0.842865
GOCC_FICOLIN_1_RICH_GRANULE_LUMEN	0.26999	0.976542	0.43705	0.999999	0.13719	0.807749
GOCC_GLIAL_CELL_PROJECTION	0.2853	0.976542	0.20977	0.996647	0.72106	0.968939
GOCC_IKAPPAB_KINASE_COMPLEX	0.28927	0.976542	0.25759	0.999999	0.41944	0.917459
GOCC_INTRACILIARY_TRANSPORT_PARTICLE_B	0.27047	0.976542	0.1273	0.956125	0.060356	0.73215
GOCC_LEADING_EDGE_MEMBRANE	0.29385	0.976542	0.18769	0.983684	0.49358	0.934321
GOCC_MICOS_COMPLEX	0.27677	0.976542	0.42655	0.999999	0.9422	0.993622
GOCC_NEURON_PROJECTION_TERMINUS	0.2702	0.976542	0.43811	0.999999	0.04735	0.710419
GOCC_ORGANELLE_INNER_MEMBRANE	0.28546	0.976542	0.77007	0.999999	0.59936	0.950989
GOCC_OXOGLUTARATE_DEHYDROGENASE_COMPLEX	0.27646	0.976542	0.28839	0.999999	0.18845	0.842865
GOCC_POSTSYNAPTIC_CYTOSKELETON	0.274	0.976542	0.26497	0.999999	0.74845	0.97315
GOCC_R2TP_COMPLEX	0.26647	0.976542	0.072963	0.921477	0.85881	0.986039
GOCC_REPLISOME	0.28612	0.976542	0.50002	0.999999	0.28186	0.881506
GOCC_SCHMIDT_LANTERMAN_INCISURE	0.27531	0.976542	0.24443	0.999999	0.91912	0.992569
GOCC_SPLICEOSOMAL_SNRNP_COMPLEX	0.27551	0.976542	0.09861	0.944939	0.60651	0.951296
GOCC_SPLICEOSOMAL_TRI_SNRNP_COMPLEX	0.27214	0.976542	0.084633	0.931886	0.18336	0.840499
GOCC_SUMO_LIGASE_COMPLEX	0.28386	0.976542	0.6504	0.999999	0.44245	0.924303
GOCC_TRANSCRIPTION_FACTOR_TFIIA_COMPLEX	0.28337	0.976542	0.34074	0.999999	0.51008	0.938013
GOCC_TRANS_GOLGI_NETWORK	0.29383	0.976542	0.78359	0.999999	0.17391	0.833479
GOMF_2_OXOGLUTARATE_DEPENDENT_DIOXYGENASE_ACTIVITY	0.29107	0.976542	0.16045	0.968856	0.95192	0.995089
GOMF_ALPHA_GLUCOSIDASE_ACTIVITY	0.29213	0.976542	0.38385	0.999999	0.51743	0.938327
GOMF_AMINOPHOSPHOLIPID_FLIPPASE_ACTIVITY	0.28349	0.976542	0.31422	0.999999	0.77748	0.9784
GOMF_AMMONIA_LYASE_ACTIVITY	0.27985	0.976542	0.28362	0.999999	0.12617	0.800988
GOMF_ARACHIDONIC_ACID_MONOOXYGENASE_ACTIVITY	0.27326	0.976542	0.2278	0.999999	0.17235	0.832002
GOMF_ATPASE_COUPLED_INTRAMEMBRANE_LIPID_TRANSPORTER_ACTIVITY	0.275	0.976542	0.43998	0.999999	0.067252	0.738469
GOMF_BIOACTIVE_LIPID_RECEPTOR_ACTIVITY	0.28767	0.976542	0.24742	0.999999	0.3695	0.905222
GOMF_CALCIUM_POTASSIUM_SODIUM_ANTIPORTER_ACTIVITY	0.27311	0.976542	0.35081	0.999999	0.39802	0.915328
GOMF_CARBOHYDRATE_MONOATOMIC_CATION_SYMPORTER_ACTIVITY	0.28966	0.976542	0.23062	0.999999	0.58066	0.947466
GOMF_CARBON_NITROGEN_LIGASE_ACTIVITY_WITH_GLUTAMINE_AS_AMIDO_N_DONOR	0.27133	0.976542	0.32725	0.999999	0.16018	0.825114
GOMF_CARBON_OXYGEN_LYASE_ACTIVITY	0.28871	0.976542	0.50783	0.999999	0.86903	0.986259
GOMF_CCR_CHEMOKINE_RECEPTOR_BINDING	0.28497	0.976542	0.68214	0.999999	0.18459	0.841408
GOMF_CELL_MATRIX_ADHESION_MEDIATOR_ACTIVITY	0.26742	0.976542	0.43937	0.999999	0.57349	0.946601
GOMF_C_METHYLTRANSFERASE_ACTIVITY	0.27053	0.976542	0.23464	0.999999	0.1183	0.796581
GOMF_DEMETHYLASE_ACTIVITY	0.28343	0.976542	0.28633	0.999999	0.95944	0.996173
GOMF_DISULFIDE_OXIDOREDUCTASE_ACTIVITY	0.27115	0.976542	0.059849	0.909578	0.10683	0.79042
GOMF_FLOPPASE_ACTIVITY	0.26531	0.976542	0.47639	0.999999	0.30161	0.887398
GOMF_GAMMA_AMINOBUTYRIC_ACID_SODIUM_CHLORIDE_SYMPORTER_ACTIVITY	0.27526	0.976542	0.28201	0.999999	0.25425	0.868704
GOMF_GLUTATHIONE_DISULFIDE_OXIDOREDUCTASE_ACTIVITY	0.28469	0.976542	0.03806	0.854043	0.21763	0.865579
GOMF_HISTONE_H3K27ME2_H3K27ME3_DEMETHYLASE_ACTIVITY	0.26687	0.976542	0.21771	0.997961	0.45159	0.927233
GOMF_HYDROLASE_ACTIVITY_ACTING_ON_ACID_ANHYDRIDES	0.27873	0.976542	0.37293	0.999999	0.54435	0.941181
GOMF_INOSITOL_1_3_4_5_6_PENTAKISPHOSPHATE_KINASE_ACTIVITY	0.27497	0.976542	0.30114	0.999999	0.6549	0.961259
GOMF_INSULIN_RECEPTOR_SUBSTRATE_BINDING	0.27335	0.976542	0.26406	0.999999	0.87803	0.98755
GOMF_MHC_CLASS_IB_PROTEIN_BINDING	0.28535	0.976542	0.26421	0.999999	0.29407	0.885353
GOMF_MHC_CLASS_II_PROTEIN_BINDING	0.28838	0.976542	0.085169	0.931886	0.76894	0.976625
GOMF_MIRNA_BINDING	0.27433	0.976542	0.72305	0.999999	0.020671	0.637296
GOMF_NEUROTROPHIN_BINDING	0.27463	0.976542	0.26161	0.999999	0.62773	0.956966
GOMF_OPSIN_BINDING	0.28349	0.976542	0.24562	0.999999	0.39721	0.915322
GOMF_OXIDOREDUCTASE_ACTIVITY_ACTING_ON_PAIRED_DONORS_WITH_INCORPORATION_OR_REDUCTION_OF_MOLECULAR_OXYGEN_REDUCED_FLAVIN_OR_FLAVOPROTEIN_AS_ONE_DONOR_AND_INCORPORATION_OF_ONE_ATOM_OF_OXYGEN	0.2671	0.976542	0.27781	0.999999	0.1577	0.82325
GOMF_OXYGEN_CARRIER_ACTIVITY	0.283	0.976542	0.3877	0.999999	0.98435	0.998811
GOMF_PATTERN_RECOGNITION_RECEPTOR_ACTIVITY	0.28565	0.976542	0.48991	0.999999	0.61902	0.954169
GOMF_PEPTIDE_HORMONE_RECEPTOR_BINDING	0.26516	0.976542	0.13912	0.961625	0.44717	0.926303
GOMF_PHOSPHATIDATE_PHOSPHATASE_ACTIVITY	0.2838	0.976542	0.52272	0.999999	0.41491	0.916793
GOMF_PHOSPHATIDYLINOSITOL_TRISPHOSPHATE_PHOSPHATASE_ACTIVITY	0.27315	0.976542	0.085098	0.931886	0.16582	0.828025
GOMF_PHOSPHOLIPID_TRANSPORTER_ACTIVITY	0.27416	0.976542	0.40675	0.999999	0.071755	0.754446
GOMF_PHOSPHOTRANSFERASE_ACTIVITY_PHOSPHATE_GROUP_AS_ACCEPTOR	0.29364	0.976542	0.47048	0.999999	0.2483	0.868704
GOMF_PLATELET_DERIVED_GROWTH_FACTOR_RECEPTOR_BINDING	0.28088	0.976542	0.25768	0.999999	0.3101	0.891388
GOMF_POLYSOME_BINDING	0.27556	0.976542	0.45016	0.999999	0.38579	0.909789
GOMF_PROTEIN_KINASE_C_BINDING	0.26543	0.976542	0.38943	0.999999	0.74295	0.972446
GOMF_PROTEIN_PHOSPHATASE_2B_BINDING	0.29335	0.976542	0.37428	0.999999	0.78418	0.978994
GOMF_RECEPTOR_TYROSINE_KINASE_BINDING	0.28577	0.976542	0.40319	0.999999	0.87793	0.98755
GOMF_RIBOFLAVIN_TRANSMEMBRANE_TRANSPORTER_ACTIVITY	0.26558	0.976542	0.50094	0.999999	0.033437	0.689311
GOMF_RNA_POLYMERASE_ACTIVITY	0.28896	0.976542	0.26627	0.999999	0.81319	0.980403
GOMF_RNA_POLYMERASE_II_ACTIVITY	0.28288	0.976542	0.41952	0.999999	0.59123	0.950572
GOMF_SEMAPHORIN_RECEPTOR_ACTIVITY	0.27234	0.976542	0.15747	0.968856	0.68065	0.963437
GOMF_SH2_DOMAIN_BINDING	0.28464	0.976542	0.42046	0.999999	0.32869	0.8971
GOMF_STRUCTURAL_CONSTITUENT_OF_CYTOSKELETON	0.29035	0.976542	0.15095	0.968856	0.9843	0.998811
GOMF_SUCCINATE_TRANSMEMBRANE_TRANSPORTER_ACTIVITY	0.27027	0.976542	0.19798	0.985068	0.45245	0.927383
GOMF_THIOREDOXIN_DISULFIDE_REDUCTASE_ACTIVITY	0.28946	0.976542	0.28195	0.999999	0.49557	0.934391
GOMF_TOXIN_TRANSMEMBRANE_TRANSPORTER_ACTIVITY	0.28507	0.976542	0.2771	0.999999	0.9262	0.992878
GOMF_TRANSLATION_TERMINATION_FACTOR_ACTIVITY	0.28937	0.976542	0.14793	0.966777	0.73819	0.971832
GOMF_UBIQUITIN_CONJUGATING_ENZYME_BINDING	0.28619	0.976542	0.34442	0.999999	0.18806	0.842865
GOMF_UBIQUITIN_PROTEIN_TRANSFERASE_REGULATOR_ACTIVITY	0.27596	0.976542	0.34108	0.999999	0.050918	0.715545
GOMF_ZINC_ION_BINDING	0.28458	0.976542	0.62134	0.999999	0.89229	0.988141
GREGORY_SYNTHETIC_LETHAL_WITH_IMATINIB	0.27688	0.976542	0.54226	0.999999	0.66343	0.96149
HADDAD_B_LYMPHOCYTE_PROGENITOR	0.28618	0.976542	0.26845	0.999999	0.31303	0.892724
HAHTOLA_CTCL_CUTANEOUS	0.27075	0.976542	0.12834	0.956125	0.53228	0.939435
HELLER_SILENCED_BY_METHYLATION_DN	0.27728	0.976542	0.32146	0.999999	0.15247	0.820338
HESSON_TUMOR_SUPPRESSOR_CLUSTER_3P21_3	0.26747	0.976542	0.58765	0.999999	0.99653	0.999886
HILLION_HMGA1_TARGETS	0.27514	0.976542	0.38601	0.999999	0.52729	0.939435
HIRSCH_CELLULAR_TRANSFORMATION_SIGNATURE_DN	0.27938	0.976542	0.57341	0.999999	0.99831	0.999952
HIRSCH_CELLULAR_TRANSFORMATION_SIGNATURE_UP	0.26677	0.976542	0.10715	0.95162	0.90589	0.99067
HOFFMANN_SMALL_PRE_BII_TO_IMMATURE_B_LYMPHOCYTE_UP	0.29218	0.976542	0.36985	0.999999	0.85759	0.986039
HOLLEMAN_DAUNORUBICIN_ALL_DN	0.27301	0.976542	0.20019	0.987955	0.40899	0.916793
HUPER_BREAST_BASAL_VS_LUMINAL_UP	0.28745	0.976542	0.45921	0.999999	0.79626	0.979663
JEON_SMAD6_TARGETS_UP	0.26593	0.976542	0.18496	0.981647	0.72912	0.971016
JISON_SICKLE_CELL_DISEASE_UP	0.28661	0.976542	0.4341	0.999999	0.43575	0.92135
KANG_FLUOROURACIL_RESISTANCE_UP	0.27218	0.976542	0.17088	0.976214	0.11967	0.797988
KEGG_ALLOGRAFT_REJECTION	0.27748	0.976542	0.51035	0.999999	0.29631	0.885353
KEGG_CHEMOKINE_SIGNALING_PATHWAY	0.28586	0.976542	0.26545	0.999999	0.88003	0.98755
KEGG_PROTEASOME	0.2689	0.976542	0.33649	0.999999	0.24121	0.868704
KIM_ALL_DISORDERS_DURATION_CORR_UP	0.2846	0.976542	0.16063	0.968856	0.049982	0.714267
KIM_PTEN_TARGETS_UP	0.26897	0.976542	0.41827	0.999999	0.36452	0.903385
KIM_WT1_TARGETS_DN	0.27977	0.976542	0.061274	0.915556	0.98862	0.999435
KUMAR_AUTOPHAGY_NETWORK	0.27951	0.976542	0.43283	0.999999	0.7354	0.971393
KYNG_WERNER_SYNDROM_UP	0.28846	0.976542	0.36047	0.999999	0.48382	0.932297
LEE_AGING_CEREBELLUM_DN	0.27367	0.976542	0.47217	0.999999	0.71063	0.967687
LEE_EARLY_T_LYMPHOCYTE_DN	0.29327	0.976542	0.48202	0.999999	0.84255	0.983991
LEIN_MEDULLA_MARKERS	0.29387	0.976542	0.21416	0.997332	0.96966	0.996742
LE_NEURONAL_DIFFERENTIATION_UP	0.28405	0.976542	0.5685	0.999999	0.94909	0.994719
LIN_MELANOMA_COPY_NUMBER_UP	0.2894	0.976542	0.48134	0.999999	0.51474	0.938327
LIN_TUMOR_ESCAPE_FROM_IMMUNE_ATTACK	0.27372	0.976542	0.60244	0.999999	0.95012	0.994719
LIU_CMYB_TARGETS_UP	0.28231	0.976542	0.4268	0.999999	0.66151	0.96149
LIU_TOPBP1_TARGETS	0.29006	0.976542	0.25936	0.999999	0.84902	0.983991
LI_INDUCED_T_TO_NATURAL_KILLER_UP	0.27004	0.976542	0.22772	0.999999	0.24471	0.868704
LY_AGING_OLD_DN	0.2727	0.976542	0.29022	0.999999	0.55195	0.943631
MADAN_DPPA4_TARGETS	0.2645	0.976542	0.37467	0.999999	0.21839	0.865579
MANN_RESPONSE_TO_AMIFOSTINE_DN	0.29242	0.976542	0.30919	0.999999	0.64199	0.958633
MARCHINI_TRABECTEDIN_RESISTANCE_UP	0.29077	0.976542	0.45856	0.999999	0.10477	0.788354
MARIADASON_RESPONSE_TO_BUTYRATE_CURCUMIN_SULINDAC_TSA_2	0.28328	0.976542	0.28591	0.999999	0.68682	0.964002
MATZUK_OVULATION	0.26527	0.976542	0.54163	0.999999	0.61772	0.953918
MEBARKI_HCC_PROGENITOR_WNT_DN_CTNNB1_DEPENDENT	0.27725	0.976542	0.24274	0.999999	0.89542	0.988566
MEBARKI_HCC_PROGENITOR_WNT_DN_CTNNB1_DEPENDENT_BLOCKED_BY_FZD8CRD	0.28553	0.976542	0.2163	0.997961	0.91505	0.992252
MELLMAN_TUT1_TARGETS_UP	0.28613	0.976542	0.41611	0.999999	0.59563	0.950989
MIKKELSEN_ES_ICP_WITH_H3K4ME3_AND_H3K27ME3	0.2885	0.976542	0.35278	0.999999	0.98308	0.998811
MILI_PSEUDOPODIA_CHEMOTAXIS_UP	0.26943	0.976542	0.11565	0.95162	0.14957	0.817094
MISIAK_ANAPLASTIC_THYROID_CARCINOMA_DN	0.26789	0.976542	0.2212	0.999999	0.68856	0.964002
MIZUKAMI_HYPOXIA_DN	0.28605	0.976542	0.28111	0.999999	0.85115	0.984109
MMS_MOUSE_LYMPH_HIGH_4HRS_UP	0.26586	0.976542	0.16741	0.973184	0.71955	0.968939
MOOTHA_HUMAN_MITODB_6_2002	0.29311	0.976542	0.51786	0.999999	0.5165	0.938327
MYLLYKANGAS_AMPLIFICATION_HOT_SPOT_17	0.26831	0.976542	0.41209	0.999999	0.6182	0.953918
MYLLYKANGAS_AMPLIFICATION_HOT_SPOT_8	0.27491	0.976542	0.53232	0.999999	0.11142	0.791204
NAKAMURA_METASTASIS_MODEL_DN	0.27221	0.976542	0.37907	0.999999	0.62102	0.954949
OUILLETTE_CLL_13Q14_DELETION_DN	0.2648	0.976542	0.4023	0.999999	0.60235	0.950989
PID_ANTHRAX_PATHWAY	0.28544	0.976542	0.17578	0.979102	0.18243	0.840499
PID_BCR_5PATHWAY	0.28336	0.976542	0.30468	0.999999	0.3853	0.909789
PID_RHODOPSIN_PATHWAY	0.26623	0.976542	0.35152	0.999999	0.94732	0.994719
PID_SMAD2_3NUCLEAR_PATHWAY	0.27623	0.976542	0.29639	0.999999	0.49583	0.934391
PLASARI_TGFB1_SIGNALING_VIA_NFIC_10HR_UP	0.27959	0.976542	0.19958	0.987102	0.92689	0.992878
POS_RESPONSE_TO_HISTAMINE_DN	0.28118	0.976542	0.31605	0.999999	0.64799	0.960226
PUJANA_BRCA1_PCC_NETWORK	0.27827	0.976542	0.11208	0.95162	0.95382	0.995089
RAY_TUMORIGENESIS_BY_ERBB2_CDC25A_DN	0.29324	0.976542	0.47341	0.999999	0.67489	0.962964
REACTOME_ACTIVATION_OF_RAC1_DOWNSTREAM_OF_NMDARS	0.27466	0.976542	0.28712	0.999999	0.53266	0.939435
REACTOME_ACTIVATION_OF_RAS_IN_B_CELLS	0.27286	0.976542	0.3196	0.999999	0.4549	0.927691
REACTOME_BASE_EXCISION_REPAIR	0.27094	0.976542	0.47608	0.999999	0.55558	0.944542
REACTOME_CA2_PATHWAY	0.26555	0.976542	0.37952	0.999999	0.77662	0.978341
REACTOME_CARGO_RECOGNITION_FOR_CLATHRIN_MEDIATED_ENDOCYTOSIS	0.29199	0.976542	0.2166	0.997961	0.40868	0.916793
REACTOME_CELL_SURFACE_INTERACTIONS_AT_THE_VASCULAR_WALL	0.28961	0.976542	0.16985	0.97562	0.49289	0.934321
REACTOME_CHL1_INTERACTIONS	0.27724	0.976542	0.31397	0.999999	0.95062	0.994719
REACTOME_CLASS_B_2_SECRETIN_FAMILY_RECEPTORS	0.29044	0.976542	0.33344	0.999999	0.81886	0.980734
REACTOME_CONSTITUTIVE_SIGNALING_BY_OVEREXPRESSED_ERBB2	0.28499	0.976542	0.51452	0.999999	0.32162	0.8971
REACTOME_CYP2E1_REACTIONS	0.28097	0.976542	0.253	0.999999	0.031654	0.686584
REACTOME_DEFECTIVE_GALNT3_CAUSES_HFTC	0.26741	0.976542	0.091519	0.939965	0.54555	0.941765
REACTOME_DERMATAN_SULFATE_BIOSYNTHESIS	0.29271	0.976542	0.37173	0.999999	0.0012778	0.505414
REACTOME_DNA_REPLICATION_INITIATION	0.27579	0.976542	0.51667	0.999999	0.73278	0.971393
REACTOME_DOWNSTREAM_SIGNALING_EVENTS_OF_B_CELL_RECEPTOR_BCR	0.28968	0.976542	0.43499	0.999999	0.2134	0.862265
REACTOME_DOWNSTREAM_SIGNALING_OF_ACTIVATED_FGFR4	0.29214	0.976542	0.25412	0.999999	0.2879	0.884893
REACTOME_ERBB2_ACTIVATES_PTK6_SIGNALING	0.28699	0.976542	0.27505	0.999999	0.08348	0.76485
REACTOME_FRS_MEDIATED_FGFR3_SIGNALING	0.27907	0.976542	0.22117	0.999999	0.22334	0.866751
REACTOME_GLI_PROTEINS_BIND_PROMOTERS_OF_HH_RESPONSIVE_GENES_TO_PROMOTE_TRANSCRIPTION	0.29276	0.976542	0.11935	0.95162	0.14656	0.817027
REACTOME_GP1B_IX_V_ACTIVATION_SIGNALLING	0.2905	0.976542	0.17838	0.9799	0.49009	0.934126
REACTOME_HYALURONAN_UPTAKE_AND_DEGRADATION	0.29019	0.976542	0.16815	0.974139	0.68939	0.964002
REACTOME_INFLAMMASOMES	0.26438	0.976542	0.22401	0.999999	0.11016	0.791204
REACTOME_INTERACTION_BETWEEN_L1_AND_ANKYRINS	0.26721	0.976542	0.13738	0.960304	0.19952	0.849646
REACTOME_INTERLEUKIN_12_SIGNALING	0.27006	0.976542	0.45962	0.999999	0.60688	0.951534
REACTOME_INTESTINAL_ABSORPTION	0.27626	0.976542	0.36401	0.999999	0.94316	0.993988
REACTOME_KERATAN_SULFATE_BIOSYNTHESIS	0.26625	0.976542	0.21866	0.998951	0.42612	0.918826
REACTOME_MEMBRANE_TRAFFICKING	0.27121	0.976542	0.34892	0.999999	0.052443	0.717751
REACTOME_METABOLISM_OF_POLYAMINES	0.28319	0.976542	0.29317	0.999999	0.58707	0.948963
REACTOME_MET_ACTIVATES_PI3K_AKT_SIGNALING	0.28977	0.976542	0.16141	0.968856	0.47773	0.93041
REACTOME_MRNA_CAPPING	0.27011	0.976542	0.29067	0.999999	0.70573	0.967037
REACTOME_NCAM_SIGNALING_FOR_NEURITE_OUT_GROWTH	0.29321	0.976542	0.17889	0.9799	0.056877	0.723591
REACTOME_NFE2L2_REGULATING_ANTI_OXIDANT_DETOXIFICATION_ENZYMES	0.28677	0.976542	0.37955	0.999999	0.58137	0.947897
REACTOME_NTRK2_ACTIVATES_RAC1	0.2906	0.976542	0.24336	0.999999	0.29882	0.886976
REACTOME_OAS_ANTIVIRAL_RESPONSE	0.28093	0.976542	0.088848	0.937688	0.83406	0.982604
REACTOME_ORGANIC_ANION_TRANSPORTERS	0.2874	0.976542	0.24306	0.999999	0.43497	0.920934
REACTOME_PHOSPHOLIPASE_C_MEDIATED_CASCADE_FGFR4	0.28498	0.976542	0.26627	0.999999	0.27359	0.877075
REACTOME_PROLACTIN_RECEPTOR_SIGNALING	0.28989	0.976542	0.32902	0.999999	0.75068	0.973205
REACTOME_PROTEIN_METHYLATION	0.2775	0.976542	0.58647	0.999999	0.46151	0.929696
REACTOME_PROTON_COUPLED_MONOCARBOXYLATE_TRANSPORT	0.28569	0.976542	0.25469	0.999999	0.93769	0.993294
REACTOME_PYRIMIDINE_SALVAGE	0.29268	0.976542	0.28101	0.999999	0.96691	0.99645
REACTOME_PYRUVATE_METABOLISM_AND_CITRIC_ACID_TCA_CYCLE	0.28703	0.976542	0.24185	0.999999	0.58895	0.949422
REACTOME_REGULATION_OF_FOXO_TRANSCRIPTIONAL_ACTIVITY_BY_ACETYLATION	0.29066	0.976542	0.50038	0.999999	0.56361	0.945274
REACTOME_REGULATION_OF_GENE_EXPRESSION_BY_HYPOXIA_INDUCIBLE_FACTOR	0.26781	0.976542	0.2765	0.999999	0.74219	0.972366
REACTOME_REGULATION_OF_RAS_BY_GAPS	0.28491	0.976542	0.29826	0.999999	0.3131	0.892724
REACTOME_REGULATION_OF_TLR_BY_ENDOGENOUS_LIGAND	0.28896	0.976542	0.18015	0.9799	0.48073	0.931087
REACTOME_RNA_POLYMERASE_II_PRE_TRANSCRIPTION_EVENTS	0.28869	0.976542	0.031216	0.822978	0.42649	0.918826
REACTOME_RUNX1_AND_FOXP3_CONTROL_THE_DEVELOPMENT_OF_REGULATORY_T_LYMPHOCYTES_TREGS	0.28627	0.976542	0.43794	0.999999	0.46046	0.929447
REACTOME_RUNX3_REGULATES_IMMUNE_RESPONSE_AND_CELL_MIGRATION	0.28081	0.976542	0.48679	0.999999	0.63705	0.958111
REACTOME_SARS_COV_1_HOST_INTERACTIONS	0.27513	0.976542	0.042751	0.863228	0.0079333	0.551526
REACTOME_SENSORY_PROCESSING_OF_SOUND	0.27354	0.976542	0.40623	0.999999	0.8829	0.98755
REACTOME_SHC1_EVENTS_IN_ERBB4_SIGNALING	0.27744	0.976542	0.26876	0.999999	0.25321	0.868704
REACTOME_SIGNALING_BY_ERYTHROPOIETIN	0.28417	0.976542	0.41376	0.999999	0.87508	0.987167
REACTOME_SIGNALING_BY_NTRK2_TRKB	0.2812	0.976542	0.19795	0.985068	0.064441	0.738469
REACTOME_SOS_MEDIATED_SIGNALLING	0.29163	0.976542	0.24415	0.999999	0.35493	0.902937
REACTOME_STABILIZATION_OF_P53	0.28981	0.976542	0.37114	0.999999	0.19475	0.845582
REACTOME_SUMOYLATION_OF_CHROMATIN_ORGANIZATION_PROTEINS	0.2732	0.976542	0.2354	0.999999	0.17069	0.830879
REACTOME_SYNTHESIS_OF_UDP_N_ACETYL_GLUCOSAMINE	0.2715	0.976542	0.51185	0.999999	0.73089	0.97121
REACTOME_TRAF6_MEDIATED_IRF7_ACTIVATION_IN_TLR7_8_OR_9_SIGNALING	0.27349	0.976542	0.51312	0.999999	0.49342	0.934321
REACTOME_TRANSPORT_OF_NUCLEOTIDE_SUGARS	0.28607	0.976542	0.24754	0.999999	0.22017	0.86614
REACTOME_TRIF_MEDIATED_PROGRAMMED_CELL_DEATH	0.28731	0.976542	0.39374	0.999999	0.88952	0.988022
REN_ALVEOLAR_RHABDOMYOSARCOMA_UP	0.29048	0.976542	0.41172	0.999999	0.19765	0.846346
REN_BOUND_BY_E2F	0.28703	0.976542	0.37894	0.999999	0.96801	0.996464
RODRIGUES_NTN1_TARGETS_UP	0.28559	0.976542	0.35591	0.999999	0.062849	0.735575
SATO_SILENCED_BY_METHYLATION_IN_PANCREATIC_CANCER_1	0.2649	0.976542	0.4048	0.999999	0.14756	0.817027
SCHAEFFER_PROSTATE_DEVELOPMENT_AND_CANCER_BOX5_UP	0.29076	0.976542	0.21368	0.997332	0.59669	0.950989
SEMBA_FHIT_TARGETS_UP	0.27301	0.976542	0.078604	0.926982	0.75812	0.97486
SENESE_HDAC3_TARGETS_UP	0.28732	0.976542	0.68402	0.999999	0.30104	0.887398
SPIELMAN_LYMPHOBLAST_EUROPEAN_VS_ASIAN_DN	0.28224	0.976542	0.28052	0.999999	0.42902	0.918826
STARK_PREFRONTAL_CORTEX_22Q11_DELETION_UP	0.28887	0.976542	0.2825	0.999999	0.29666	0.885353
TAGHAVI_NEOPLASTIC_TRANSFORMATION	0.26919	0.976542	0.10732	0.95162	0.47966	0.93041
TANG_SENESCENCE_TP53_TARGETS_UP	0.27484	0.976542	0.50049	0.999999	0.41679	0.916793
TESAR_ALK_AND_JAK_TARGETS_MOUSE_ES_D4_UP	0.2827	0.976542	0.31769	0.999999	0.24827	0.868704
TIEN_INTESTINE_PROBIOTICS_2HR_DN	0.29084	0.976542	0.4274	0.999999	0.45936	0.92872
VALK_AML_CLUSTER_7	0.2745	0.976542	0.46003	0.999999	0.98401	0.998811
VANTVEER_BREAST_CANCER_ESR1_DN	0.27898	0.976542	0.66157	0.999999	0.78874	0.978994
VERNELL_RETINOBLASTOMA_PATHWAY_UP	0.28215	0.976542	0.7055	0.999999	0.78674	0.978994
VIETOR_IFRD1_TARGETS	0.2762	0.976542	0.23627	0.999999	0.18872	0.843054
WALLACE_PROSTATE_CANCER_DN	0.27539	0.976542	0.35853	0.999999	0.48682	0.933491
WANG_ADIPOGENIC_GENES_REPRESSED_BY_SIRT1	0.2927	0.976542	0.64796	0.999999	0.48019	0.93082
WANG_SMARCE1_TARGETS_UP	0.27667	0.976542	0.10831	0.95162	0.76374	0.975206
WP_CILIARY_LANDSCAPE	0.2701	0.976542	0.25975	0.999999	0.79778	0.979663
WP_EBSTEINBARR_VIRUS_LMP1_SIGNALING	0.28567	0.976542	0.70358	0.999999	0.36518	0.903385
WP_FATTY_ACID_BETAOXIDATION	0.28796	0.976542	0.10598	0.95162	0.78306	0.97878
WP_GLYCOSYLATION_AND_RELATED_CONGENITAL_DEFECTS	0.28227	0.976542	0.14957	0.968856	0.99486	0.999886
WP_GPR143_IN_MELANOCYTES_AND_RETINAL_PIGMENT_EPITHELIUM_CELLS	0.2694	0.976542	0.13406	0.957635	0.33041	0.8971
WP_INFLUENCE_OF_LAMINOPATHIES_ON_WNT_SIGNALING	0.28564	0.976542	0.49787	0.999999	0.74679	0.97315
WP_INHIBITION_OF_EXOSOME_BIOGENESIS_AND_SECRETION_BY_MANUMYCIN_A_IN_CRPC_CELLS	0.28483	0.976542	0.20615	0.992618	0.30276	0.887398
WP_MITOCHONDRIAL_COMPLEX_III_ASSEMBLY	0.27628	0.976542	0.041499	0.863228	0.6449	0.959479
WP_PATHWAYS_OF_NUCLEIC_ACID_METABOLISM_AND_INNATE_IMMUNE_SENSING	0.27974	0.976542	0.20448	0.992618	0.21369	0.862265
WP_PI3KAKTMTOR_VITAMIN_D3_SIGNALING	0.28538	0.976542	0.25034	0.999999	0.43341	0.919689
WP_REGULATION_OF_ACTIN_CYTOSKELETON	0.28823	0.976542	0.23561	0.999999	0.22383	0.866751
WP_STEROL_REGULATORY_ELEMENTBINDING_PROTEINS_SREBP_SIGNALING	0.28353	0.976542	0.031445	0.822978	0.18608	0.842189
WP_TCA_CYCLE_AKA_KREBS_OR_CITRIC_ACID_CYCLE	0.29197	0.976542	0.28126	0.999999	0.45309	0.927383
WU_APOPTOSIS_BY_CDKN1A_NOT_VIA_TP53	0.29304	0.976542	0.11391	0.95162	0.055322	0.721392
XU_HGF_SIGNALING_NOT_VIA_AKT1_6HR	0.29211	0.976542	0.30919	0.999999	0.3965	0.914816
YAUCH_HEDGEHOG_SIGNALING_PARACRINE_UP	0.28612	0.976542	0.51726	0.999999	0.68909	0.964002
YEMELYANOV_GR_TARGETS_DN	0.28571	0.976542	0.74282	0.999999	0.19334	0.845582
ZHANG_TARGETS_OF_EWSR1_FLI1_FUSION	0.26506	0.976542	0.43224	0.999999	0.076356	0.757143
ZHAN_VARIABLE_EARLY_DIFFERENTIATION_GENES_UP	0.26509	0.976542	0.48905	0.999999	0.96812	0.996464
ZHENG_FOXP3_TARGETS_DN	0.28883	0.976542	0.16713	0.973184	0.28914	0.884893
ZHOU_CELL_CYCLE_GENES_IN_IR_RESPONSE_2HR	0.2739	0.976542	0.22413	0.999999	0.85442	0.985402
ZHOU_INFLAMMATORY_RESPONSE_FIMA_DN	0.29022	0.976542	0.24021	0.999999	0.24483	0.868704
GOMF_INOSITOL_BISPHOSPHATE_PHOSPHATASE_ACTIVITY	0.29395	0.976617	0.2945	0.999999	0.71913	0.968939
WP_NUCLEOTIDEBINDING_OLIGOMERIZATION_DOMAIN_NOD_PATHWAY	0.29404	0.976725	0.5544	0.999999	0.38402	0.909789
BIOCARTA_NTHI_PATHWAY	0.29767	0.976764	0.38533	0.999999	0.53568	0.940366
BOYAULT_LIVER_CANCER_SUBCLASS_G23_DN	0.29636	0.976764	0.11379	0.95162	0.29612	0.885353
BUYTAERT_PHOTODYNAMIC_THERAPY_STRESS_UP	0.29553	0.976764	0.28235	0.999999	0.98032	0.998106
GOBP_ALANINE_TRANSPORT	0.29568	0.976764	0.33299	0.999999	0.98902	0.999529
GOBP_AMINO_ACID_TRANSPORT	0.29782	0.976764	0.38334	0.999999	0.23098	0.867682
GOBP_BASEMENT_MEMBRANE_ORGANIZATION	0.29559	0.976764	0.45052	0.999999	0.051517	0.717751
GOBP_CELLULAR_KETONE_METABOLIC_PROCESS	0.29715	0.976764	0.38536	0.999999	0.14951	0.817094
GOBP_CELLULAR_SENESCENCE	0.29692	0.976764	0.62555	0.999999	0.57098	0.946232
GOBP_ENDOSOME_TO_LYSOSOME_TRANSPORT	0.29813	0.976764	0.61038	0.999999	0.85221	0.984379
GOBP_HOMEOSTATIC_PROCESS	0.29547	0.976764	0.66837	0.999999	0.39093	0.910794
GOBP_MAINTENANCE_OF_LENS_TRANSPARENCY	0.29827	0.976764	0.3622	0.999999	0.87991	0.98755
GOBP_MEIOTIC_CELL_CYCLE_PHASE_TRANSITION	0.29476	0.976764	0.78517	0.999999	0.78898	0.978994
GOBP_MEMBRANE_FUSION	0.29666	0.976764	0.19601	0.984434	0.14861	0.817027
GOBP_MULTICELLULAR_ORGANISM_AGING	0.29772	0.976764	0.27077	0.999999	0.58592	0.948765
GOBP_NEGATIVE_REGULATION_OF_CARDIAC_MUSCLE_CELL_DIFFERENTIATION	0.2976	0.976764	0.41071	0.999999	0.88851	0.988022
GOBP_NEGATIVE_REGULATION_OF_PROTEIN_CONTAINING_COMPLEX_DISASSEMBLY	0.29644	0.976764	0.084392	0.931886	0.42204	0.918246
GOBP_NEPHRIC_DUCT_FORMATION	0.29709	0.976764	0.2937	0.999999	0.96843	0.996464
GOBP_NERVE_DEVELOPMENT	0.29562	0.976764	0.38972	0.999999	0.11158	0.791204
GOBP_PLACENTA_BLOOD_VESSEL_DEVELOPMENT	0.2956	0.976764	0.25842	0.999999	0.36581	0.90376
GOBP_POSITIVE_REGULATION_OF_AMINE_METABOLIC_PROCESS	0.29823	0.976764	0.49147	0.999999	0.018608	0.62359
GOBP_POSITIVE_REGULATION_OF_GROWTH	0.29617	0.976764	0.60969	0.999999	0.49196	0.934321
GOBP_POSITIVE_REGULATION_OF_RECEPTOR_INTERNALIZATION	0.29714	0.976764	0.44161	0.999999	0.86709	0.986218
GOBP_POSITIVE_REGULATION_OF_TRANSFORMING_GROWTH_FACTOR_BETA1_PRODUCTION	0.29617	0.976764	0.4052	0.999999	0.8978	0.988866
GOBP_PROTEIN_LOCALIZATION_TO_PHAGOPHORE_ASSEMBLY_SITE	0.29739	0.976764	0.66915	0.999999	0.51332	0.938327
GOBP_REGULATION_OF_AMINE_METABOLIC_PROCESS	0.2979	0.976764	0.54777	0.999999	0.60622	0.951176
GOBP_REGULATION_OF_CHEMOTAXIS	0.29761	0.976764	0.55029	0.999999	0.65116	0.961259
GOBP_REGULATION_OF_INTRACELLULAR_TRANSPORT	0.29798	0.976764	0.2304	0.999999	0.75421	0.974094
GOBP_REGULATION_OF_MITOCHONDRION_ORGANIZATION	0.29806	0.976764	0.43327	0.999999	0.77494	0.978251
GOBP_REGULATION_OF_SREBP_SIGNALING_PATHWAY	0.29439	0.976764	0.17208	0.976214	0.15783	0.82325
GOBP_RESPONSE_TO_ANTIBIOTIC	0.29424	0.976764	0.50018	0.999999	0.34348	0.898596
GOBP_RESPONSE_TO_BILE_ACID	0.29451	0.976764	0.37265	0.999999	0.30568	0.889279
GOBP_STABILIZATION_OF_MEMBRANE_POTENTIAL	0.29776	0.976764	0.30502	0.999999	0.93931	0.993389
GOBP_TORC1_SIGNALING	0.29754	0.976764	0.37333	0.999999	0.27239	0.876882
GOBP_TRANSEPITHELIAL_TRANSPORT	0.29822	0.976764	0.2893	0.999999	0.74833	0.97315
GOBP_T_HELPER_1_CELL_CYTOKINE_PRODUCTION	0.29539	0.976764	0.32941	0.999999	0.61812	0.953918
GOBP_VIRAL_PROCESS	0.29473	0.976764	0.054343	0.905042	0.45989	0.928848
GOCC_ATG1_ULK1_KINASE_COMPLEX	0.29682	0.976764	0.35403	0.999999	0.015582	0.596748
GOCC_ENDOCYTIC_VESICLE	0.29593	0.976764	0.35768	0.999999	0.080092	0.760524
GOCC_GLYCOGEN_GRANULE	0.29836	0.976764	0.30783	0.999999	0.23396	0.867682
GOCC_NUCLEAR_INNER_MEMBRANE	0.29652	0.976764	0.42672	0.999999	0.45579	0.927691
GOCC_PHAGOPHORE_ASSEMBLY_SITE	0.29775	0.976764	0.19276	0.984434	0.069424	0.744371
GOCC_SUPRAMOLECULAR_POLYMER	0.29519	0.976764	0.31919	0.999999	0.51759	0.938327
GOCC_SWI_SNF_SUPERFAMILY_TYPE_COMPLEX	0.29827	0.976764	0.45533	0.999999	0.93812	0.993294
GOMF_DEATH_DOMAIN_BINDING	0.29833	0.976764	0.41261	0.999999	0.9352	0.993294
GOMF_HISTONE_METHYLTRANSFERASE_ACTIVITY	0.29686	0.976764	0.17158	0.976214	0.56766	0.945564
GOMF_HYDROLASE_ACTIVITY_ACTING_ON_CARBON_NITROGEN_BUT_NOT_PEPTIDE_BONDS_IN_LINEAR_AMIDINES	0.29816	0.976764	0.31248	0.999999	0.57349	0.946601
GOMF_PDZ_DOMAIN_BINDING	0.29765	0.976764	0.41047	0.999999	0.36369	0.903385
GOMF_POLYPEPTIDE_N_ACETYLGALACTOSAMINYLTRANSFERASE_ACTIVITY	0.29731	0.976764	0.3048	0.999999	0.19086	0.843966
GOMF_PROTEIN_DISULFIDE_REDUCTASE_NAD_P_ACTIVITY	0.29645	0.976764	0.10071	0.94528	0.52294	0.939083
GOMF_PYROPHOSPHATE_HYDROLYSIS_DRIVEN_PROTON_TRANSMEMBRANE_TRANSPORTER_ACTIVITY	0.29766	0.976764	0.46278	0.999999	0.77732	0.978391
GOMF_SPLICING_FACTOR_BINDING	0.2982	0.976764	0.069366	0.920152	0.78857	0.978994
HOELZEL_NF1_TARGETS_UP	0.29654	0.976764	0.49779	0.999999	0.66829	0.962207
HOFFMANN_LARGE_TO_SMALL_PRE_BII_LYMPHOCYTE_DN	0.29822	0.976764	0.42021	0.999999	0.16077	0.825184
LE_SKI_TARGETS_DN	0.29691	0.976764	0.20229	0.990383	0.078869	0.759823
MACAEVA_PBMC_RESPONSE_TO_IR	0.29551	0.976764	0.20636	0.992618	0.45162	0.927233
MULLIGHAN_NPM1_SIGNATURE_3_DN	0.29784	0.976764	0.20712	0.992618	0.43903	0.923089
MULLIGHAN_NPM1_SIGNATURE_3_UP	0.29477	0.976764	0.10219	0.946374	0.78148	0.97878
PID_P53_REGULATION_PATHWAY	0.2952	0.976764	0.083948	0.931886	0.26184	0.87275
REACTOME_IL_6_TYPE_CYTOKINE_RECEPTOR_LIGAND_INTERACTIONS	0.29552	0.976764	0.10812	0.95162	0.043408	0.705466
REACTOME_INTERLEUKIN_4_AND_INTERLEUKIN_13_SIGNALING	0.29727	0.976764	0.31054	0.999999	0.56045	0.945121
REACTOME_NOSTRIN_MEDIATED_ENOS_TRAFFICKING	0.29676	0.976764	0.13324	0.956125	0.37969	0.907948
REACTOME_REGULATION_OF_HMOX1_EXPRESSION_AND_ACTIVITY	0.29651	0.976764	0.33205	0.999999	0.98868	0.999436
REACTOME_SMOOTH_MUSCLE_CONTRACTION	0.29628	0.976764	0.18361	0.98127	0.4096	0.916793
SANSOM_APC_TARGETS_DN	0.29496	0.976764	0.39406	0.999999	0.79885	0.979663
WEBER_METHYLATED_LCP_IN_FIBROBLAST_DN	0.29532	0.976764	0.37296	0.999999	0.56436	0.945519
WONG_ENDOMETRIAL_CANCER_LATE	0.29494	0.976764	0.30734	0.999999	0.25191	0.868704
WP_DEGRADATION_PATHWAY_OF_SPHINGOLIPIDS_INCLUDING_DISEASES	0.29595	0.976764	0.30555	0.999999	0.18724	0.842865
WP_KREBS_CYCLE_DISORDERS	0.29716	0.976764	0.41906	0.999999	0.37118	0.905695
WP_NEURAL_CREST_CELL_MIGRATION_IN_CANCER	0.29665	0.976764	0.24623	0.999999	0.94786	0.994719
WP_PRADERWILLI_AND_ANGELMAN_SYNDROME	0.29619	0.976764	0.2436	0.999999	0.94167	0.993561
WP_RESOLVIN_E1_AND_RESOLVIN_D1_SIGNALING_PATHWAYS_PROMOTING_INFLAMMATION_RESOLUTION	0.29537	0.976764	0.42743	0.999999	0.92007	0.992597
WP_SUPRESSION_OF_HMGB1_MEDIATED_INFLAMMATION_BY_THBD	0.29633	0.976764	0.43325	0.999999	0.72478	0.969508
YOSHIMURA_MAPK8_TARGETS_DN	0.2956	0.976764	0.32531	0.999999	0.15522	0.82325
ZHANG_RESPONSE_TO_CANTHARIDIN_DN	0.29685	0.976764	0.097545	0.944939	0.96735	0.996464
ZHENG_FOXP3_TARGETS_IN_THYMUS_DN	0.29633	0.976764	0.90561	0.999999	0.94579	0.994638
GOBP_ENDODERM_DEVELOPMENT	0.29872	0.976929	0.25837	0.999999	0.28864	0.884893
GOBP_PLASMA_MEMBRANE_FUSION	0.2987	0.976929	0.74318	0.999999	0.54421	0.941181
GOCC_AUTOPHAGOSOME	0.29886	0.976929	0.24555	0.999999	0.049244	0.714267
GOMF_N_ACETYLGALACTOSAMINE_4_O_SULFOTRANSFERASE_ACTIVITY	0.29875	0.976929	0.29446	0.999999	0.030319	0.686477
GOMF_PHOSPHATIDYLINOSITOL_3_5_BISPHOSPHATE_PHOSPHATASE_ACTIVITY	0.29887	0.976929	0.51557	0.999999	0.52296	0.939083
NELSON_RESPONSE_TO_ANDROGEN_DN	0.29883	0.976929	0.26158	0.999999	0.39259	0.91284
NOUSHMEHR_GBM_SOMATIC_MUTATED	0.29882	0.976929	0.44064	0.999999	0.62526	0.956589
WP_INFLAMMATORY_BOWEL_DISEASE_SIGNALING	0.29859	0.976929	0.36884	0.999999	0.75981	0.97486
GOBP_DETECTION_OF_MECHANICAL_STIMULUS_INVOLVED_IN_SENSORY_PERCEPTION_OF_PAIN	0.2997	0.976972	0.31236	0.999999	0.8098	0.979883
GOBP_POSITIVE_REGULATION_OF_DNA_REPAIR	0.29982	0.976972	0.17867	0.9799	0.72492	0.969525
GOBP_POSITIVE_REGULATION_OF_PROTEIN_LOCALIZATION_TO_CELL_SURFACE	0.29978	0.976972	0.3267	0.999999	0.049967	0.714267
GOBP_RHO_PROTEIN_SIGNAL_TRANSDUCTION	0.29977	0.976972	0.20868	0.993813	0.45348	0.927383
GOBP_TRNA_5_LEADER_REMOVAL	0.29914	0.976972	0.34534	0.999999	0.92848	0.992878
GOCC_CELL_TRAILING_EDGE	0.29946	0.976972	0.30557	0.999999	0.24827	0.868704
GOMF_DNA_DNA_ANNEALING_ACTIVITY	0.29986	0.976972	0.63585	0.999999	0.19155	0.843989
GOMF_MAP_KINASE_KINASE_ACTIVITY	0.29974	0.976972	0.38229	0.999999	0.10898	0.791204
GOMF_STRUCTURAL_MOLECULE_ACTIVITY	0.29947	0.976972	0.34644	0.999999	0.96465	0.99632
GOMF_UBIQUITIN_LIKE_PROTEIN_TRANSFERASE_ACTIVITY	0.29973	0.976972	0.057244	0.907089	0.17035	0.830749
GOMF_VASCULAR_ENDOTHELIAL_GROWTH_FACTOR_RECEPTOR_BINDING	0.29951	0.976972	0.27758	0.999999	0.97111	0.997228
MANNE_COVID19_ICU_VS_HEALTHY_DONOR_PLATELETS_UP	0.29959	0.976972	0.07788	0.926982	0.55008	0.942896
MARSON_FOXP3_CORE_DIRECT_TARGETS	0.29984	0.976972	0.52926	0.999999	0.80609	0.979883
REACTOME_DEFECTIVE_INTRINSIC_PATHWAY_FOR_APOPTOSIS	0.29985	0.976972	0.32467	0.999999	0.63456	0.957945
SEIDEN_ONCOGENESIS_BY_MET	0.29972	0.976972	0.66937	0.999999	0.62173	0.955177
WOTTON_RUNX_TARGETS_UP	0.29961	0.976972	0.17041	0.976214	0.0037106	0.549068
WP_NIPBL_ROLE_IN_DNA_DAMAGE_CORNELIA_DE_LANGE_SYNDROME	0.29933	0.976972	0.25622	0.999999	0.8059	0.979883
BENPORATH_ES_CORE_NINE	0.30051	0.977291	0.31922	0.999999	0.23979	0.868704
BIOCARTA_P53HYPOXIA_PATHWAY	0.30005	0.977291	0.48424	0.999999	0.4366	0.921886
GOBP_MEMBRANE_BIOGENESIS	0.30023	0.977291	0.23055	0.999999	0.0051846	0.550193
GOBP_MITOCHONDRIAL_TRANSLATION	0.30016	0.977291	0.52939	0.999999	0.55801	0.945121
GOBP_REGULATION_OF_SEQUESTERING_OF_TRIGLYCERIDE	0.3004	0.977291	0.18521	0.981647	0.74058	0.972366
GOBP_REGULATION_OF_UBIQUITIN_DEPENDENT_PROTEIN_CATABOLIC_PROCESS	0.30051	0.977291	0.3308	0.999999	0.21721	0.865579
GOMF_NADPLUS_BINDING	0.30037	0.977291	0.84107	0.999999	0.62224	0.955494
JIANG_HYPOXIA_CANCER	0.30054	0.977291	0.38168	0.999999	0.046969	0.710419
KEGG_NEUROTROPHIN_SIGNALING_PATHWAY	0.30058	0.977291	0.51716	0.999999	0.4981	0.935435
LANDIS_ERBB2_BREAST_TUMORS_324_DN	0.30059	0.977291	0.65394	0.999999	0.023258	0.651801
WP_BLOOD_CLOTTING_CASCADE	0.3004	0.977291	0.19375	0.984434	0.64376	0.959148
GOBP_POSITIVE_REGULATION_OF_HUMORAL_IMMUNE_RESPONSE	0.30072	0.97734	0.58092	0.999999	0.8814	0.98755
MOREAUX_B_LYMPHOCYTE_MATURATION_BY_TACI_UP	0.30072	0.97734	0.31259	0.999999	0.42452	0.918826
GOBP_POSITIVE_REGULATION_OF_CELL_ADHESION	0.30115	0.977649	0.47591	0.999999	0.59558	0.950989
GOCC_AZUROPHIL_GRANULE	0.30112	0.977649	0.39333	0.999999	0.0004181	0.418999
HOLLEMAN_ASPARAGINASE_RESISTANCE_B_ALL_DN	0.30088	0.977649	0.21402	0.997332	0.25325	0.868704
OHM_METHYLATED_IN_ADULT_CANCERS	0.30116	0.977649	0.25863	0.999999	0.7615	0.974971
REACTOME_CONSTITUTIVE_SIGNALING_BY_EGFRVIII	0.30108	0.977649	0.56644	0.999999	0.64056	0.958616
REACTOME_RAB_GEFS_EXCHANGE_GTP_FOR_GDP_ON_RABS	0.30116	0.977649	0.63954	0.999999	0.69853	0.966034
GOBP_HISTONE_MRNA_CATABOLIC_PROCESS	0.3013	0.977917	0.61504	0.999999	0.061835	0.732692
GOMF_ENDONUCLEASE_ACTIVITY_ACTIVE_WITH_EITHER_RIBO_OR_DEOXYRIBONUCLEIC_ACIDS_AND_PRODUCING_5_PHOSPHOMONOESTERS	0.30138	0.97799	0.36935	0.999999	0.65227	0.961259
GOBP_MESENCHYMAL_TO_EPITHELIAL_TRANSITION	0.30148	0.978038	0.44952	0.999999	0.3728	0.905892
SAMOLS_TARGETS_OF_KHSV_MIRNAS_DN	0.30151	0.978038	0.34396	0.999999	0.19368	0.845582
GOBP_CEREBELLAR_PURKINJE_CELL_LAYER_MORPHOGENESIS	0.30161	0.978176	0.22739	0.999999	0.7876	0.978994
BENPORATH_ES_2	0.3021	0.97845	0.21703	0.997961	0.94042	0.993389
CHESLER_BRAIN_QTL_CIS	0.30201	0.97845	0.33543	0.999999	0.60773	0.952017
GOBP_CYTOSOLIC_RIBOSOME_ASSEMBLY	0.30194	0.97845	0.65364	0.999999	0.24905	0.868704
GOBP_NEGATIVE_REGULATION_OF_ATP_METABOLIC_PROCESS	0.30226	0.97845	0.17031	0.976214	0.64009	0.958616
GOBP_NEGATIVE_REGULATION_OF_CALCIUM_ION_IMPORT	0.30227	0.97845	0.22954	0.999999	0.53384	0.939443
GOBP_POSITIVE_REGULATION_OF_ACTIVATION_OF_JANUS_KINASE_ACTIVITY	0.30217	0.97845	0.36609	0.999999	0.11743	0.796581
GOMF_NAD_BINDING	0.3022	0.97845	0.68514	0.999999	0.49988	0.935435
KARLSSON_TGFB1_TARGETS_UP	0.30179	0.97845	0.44087	0.999999	0.45895	0.928484
SMID_BREAST_CANCER_LUMINAL_A_DN	0.302	0.97845	0.22346	0.999999	0.03914	0.699415
WP_2Q211_COPY_NUMBER_VARIATION_SYNDROME	0.30221	0.97845	0.2516	0.999999	0.93097	0.993083
GOBP_HINDBRAIN_TANGENTIAL_CELL_MIGRATION	0.30254	0.978765	0.44766	0.999999	0.26881	0.87563
GOBP_POSITIVE_REGULATION_OF_SYSTEMIC_ARTERIAL_BLOOD_PRESSURE	0.30254	0.978765	0.51252	0.999999	0.88385	0.98755
GOMF_XENOBIOTIC_TRANSMEMBRANE_TRANSPORTER_ACTIVITY	0.30254	0.978765	0.40189	0.999999	0.54138	0.941171
WP_GENES_ASSOCIATED_WITH_THE_DEVELOPMENT_OF_RHEUMATOID_ARTHRITIS	0.30264	0.978903	0.38951	0.999999	0.30667	0.889515
BIOCARTA_CYTOKINE_PATHWAY	0.30359	0.978905	0.53987	0.999999	0.40895	0.916793
BIOCARTA_SHH_PATHWAY	0.30298	0.978905	0.38685	0.999999	0.072377	0.755957
FIGUEROA_AML_METHYLATION_CLUSTER_2_UP	0.30362	0.978905	0.11175	0.95162	0.12608	0.800988
FISCHER_G1_S_CELL_CYCLE	0.30356	0.978905	0.52332	0.999999	0.21861	0.865579
GOBP_ANATOMICAL_STRUCTURE_MATURATION	0.30401	0.978905	0.59194	0.999999	0.016259	0.612693
GOBP_CELLULAR_RESPONSE_TO_STEROL_DEPLETION	0.30396	0.978905	0.51656	0.999999	0.038628	0.696107
GOBP_MANNOSE_METABOLIC_PROCESS	0.30291	0.978905	0.77366	0.999999	0.26172	0.87275
GOBP_MICROGLIA_DIFFERENTIATION	0.3027	0.978905	0.33986	0.999999	0.30775	0.889515
GOBP_NEGATIVE_REGULATION_OF_CHOLESTEROL_METABOLIC_PROCESS	0.30407	0.978905	0.3512	0.999999	0.26355	0.873762
GOBP_POSITIVE_REGULATION_OF_MITOTIC_SISTER_CHROMATID_SEPARATION	0.30408	0.978905	0.35002	0.999999	0.66382	0.96149
GOBP_POSITIVE_REGULATION_OF_SYNAPTIC_TRANSMISSION_GLUTAMATERGIC	0.30389	0.978905	0.46479	0.999999	0.0068558	0.550193
GOBP_POSITIVE_REGULATION_OF_UBIQUITIN_DEPENDENT_PROTEIN_CATABOLIC_PROCESS	0.30333	0.978905	0.41024	0.999999	0.25453	0.868704
GOCC_FICOLIN_1_RICH_GRANULE	0.30346	0.978905	0.55773	0.999999	0.080504	0.760638
GOMF_VOLTAGE_GATED_SODIUM_CHANNEL_ACTIVITY	0.3038	0.978905	0.35389	0.999999	0.48865	0.933491
HOLLERN_MICROACINAR_BREAST_TUMOR_UP	0.30372	0.978905	0.18024	0.9799	0.79593	0.979663
MEDINA_SMARCA4_TARGETS	0.30368	0.978905	0.060872	0.913056	0.86065	0.986218
MIZUSHIMA_AUTOPHAGOSOME_FORMATION	0.30337	0.978905	0.47555	0.999999	0.59055	0.95029
QI_PLASMACYTOMA_UP	0.30328	0.978905	0.31325	0.999999	0.60678	0.951534
REACTOME_DAP12_SIGNALING	0.30353	0.978905	0.18438	0.981282	0.44275	0.924303
REACTOME_DISEASES_OF_BASE_EXCISION_REPAIR	0.30407	0.978905	0.41174	0.999999	0.69788	0.96564
REACTOME_O_LINKED_GLYCOSYLATION_OF_MUCINS	0.30332	0.978905	0.12981	0.956125	0.48586	0.932562
REACTOME_SEMA4D_INDUCED_CELL_MIGRATION_AND_GROWTH_CONE_COLLAPSE	0.30288	0.978905	0.8287	0.999999	0.51614	0.938327
REACTOME_UNWINDING_OF_DNA	0.30287	0.978905	0.63973	0.999999	0.024042	0.653459
RIZKI_TUMOR_INVASIVENESS_2D_DN	0.30306	0.978905	0.33905	0.999999	0.16648	0.828025
TERAMOTO_OPN_TARGETS_CLUSTER_3	0.30362	0.978905	0.42441	0.999999	0.66923	0.962242
BREDEMEYER_RAG_SIGNALING_VIA_ATM_NOT_VIA_NFKB_DN	0.30429	0.979085	0.254	0.999999	0.61449	0.953918
DEBOSSCHER_NFKB_TARGETS_REPRESSED_BY_GLUCOCORTICOIDS	0.30521	0.979085	0.45331	0.999999	0.09468	0.778877
GOBP_DNA_BIOSYNTHETIC_PROCESS	0.30513	0.979085	0.38888	0.999999	0.40838	0.916793
GOBP_GOLGI_VESICLE_FUSION_TO_TARGET_MEMBRANE	0.30503	0.979085	0.349	0.999999	0.50895	0.938013
GOBP_NEGATIVE_REGULATION_OF_CELL_CYCLE_PROCESS	0.30508	0.979085	0.045781	0.870943	0.24391	0.868704
GOBP_NEGATIVE_REGULATION_OF_INTERLEUKIN_5_PRODUCTION	0.30474	0.979085	0.17559	0.979102	0.52268	0.939002
GOBP_POSITIVE_REGULATION_OF_TROPHOBLAST_CELL_MIGRATION	0.30498	0.979085	0.15096	0.968856	0.99108	0.999646
GOBP_RESCUE_OF_STALLED_RIBOSOME	0.30471	0.979085	0.30775	0.999999	0.90423	0.990469
GOCC_CCR4_NOT_CORE_COMPLEX	0.30433	0.979085	0.35106	0.999999	0.6537	0.961259
GOCC_CLATHRIN_COAT_OF_COATED_PIT	0.3046	0.979085	0.54994	0.999999	0.46747	0.93041
GOCC_H4_H2A_HISTONE_ACETYLTRANSFERASE_COMPLEX	0.30471	0.979085	0.1286	0.956125	0.34932	0.900613
GOMF_SERINE_TYPE_CARBOXYPEPTIDASE_ACTIVITY	0.3046	0.979085	0.2837	0.999999	0.9099	0.991301
GOTZMANN_EPITHELIAL_TO_MESENCHYMAL_TRANSITION_UP	0.30478	0.979085	0.15034	0.968856	0.37122	0.905695
GROSS_HYPOXIA_VIA_HIF1A_ONLY	0.3051	0.979085	0.40252	0.999999	0.11193	0.791291
REACTOME_BASIGIN_INTERACTIONS	0.30457	0.979085	0.26108	0.999999	0.6708	0.962881
REACTOME_MEIOTIC_SYNAPSIS	0.3048	0.979085	0.606	0.999999	0.50226	0.93612
SCHLESINGER_METHYLATED_DE_NOVO_IN_CANCER	0.30483	0.979085	0.36948	0.999999	0.3664	0.903798
SMITH_LIVER_CANCER	0.30436	0.979085	0.16974	0.975417	0.19075	0.84383
WATANABE_ULCERATIVE_COLITIS_WITH_CANCER_UP	0.30523	0.979085	0.19313	0.984434	0.38655	0.909789
GOBP_NEGATIVE_REGULATION_OF_RUFFLE_ASSEMBLY	0.30543	0.979542	0.3467	0.999999	0.93683	0.993294
GOBP_NEGATIVE_REGULATION_OF_ATP_BIOSYNTHETIC_PROCESS	0.30558	0.979597	0.23712	0.999999	0.36531	0.903385
GOBP_RIBONUCLEOSIDE_MONOPHOSPHATE_CATABOLIC_PROCESS	0.30562	0.979597	0.61734	0.999999	0.034479	0.691143
WAMUNYOKOLI_OVARIAN_CANCER_GRADES_1_2_UP	0.30562	0.979597	0.70638	0.999999	0.046605	0.70883
GOBP_NEGATIVE_REGULATION_OF_CHROMATIN_BINDING	0.3058	0.979989	0.41656	0.999999	0.8013	0.979875
REACTOME_GOLGI_CISTERNAE_PERICENTRIOLAR_STACK_REORGANIZATION	0.30588	0.980061	0.028222	0.820144	0.058818	0.729624
GOBP_MALATE_METABOLIC_PROCESS	0.30598	0.980197	0.42294	0.999999	0.87136	0.98687
CHESLER_BRAIN_QTL_TRANS	0.30631	0.980296	0.56601	0.999999	0.18084	0.839544
GOBP_C_TERMINAL_PROTEIN_AMINO_ACID_MODIFICATION	0.30637	0.980296	0.4199	0.999999	0.88329	0.98755
GOBP_LABYRINTHINE_LAYER_DEVELOPMENT	0.30612	0.980296	0.39347	0.999999	0.080921	0.760638
GOBP_MYELOID_DENDRITIC_CELL_DIFFERENTIATION	0.30653	0.980296	0.74313	0.999999	0.59231	0.950989
GOBP_PROTEIN_POLYMERIZATION	0.30621	0.980296	0.099755	0.944939	0.015407	0.59406
GOBP_SECONDARY_ALCOHOL_METABOLIC_PROCESS	0.30625	0.980296	0.25077	0.999999	0.054918	0.718625
GOCC_CELL_POLE	0.30649	0.980296	0.24611	0.999999	0.44978	0.927233
GOMF_L_LEUCINE_TRANSMEMBRANE_TRANSPORTER_ACTIVITY	0.30616	0.980296	0.31835	0.999999	0.99345	0.999886
REACTOME_TRANSCRIPTIONAL_REGULATION_OF_TESTIS_DIFFERENTIATION	0.30646	0.980296	0.26213	0.999999	0.0027241	0.517688
GOBP_B_CELL_HOMEOSTASIS	0.30669	0.980358	0.24843	0.999999	0.40619	0.916793
GOBP_POSITIVE_REGULATION_OF_TOLL_LIKE_RECEPTOR_9_SIGNALING_PATHWAY	0.30677	0.980358	0.17635	0.979102	0.66037	0.961463
REACTOME_G_PROTEIN_MEDIATED_EVENTS	0.30678	0.980358	0.43927	0.999999	0.12513	0.800988
VANTVEER_BREAST_CANCER_BRCA1_UP	0.30662	0.980358	0.53081	0.999999	0.40379	0.916793
GOBP_POSITIVE_REGULATION_OF_CYTOKINE_PRODUCTION_INVOLVED_IN_INFLAMMATORY_RESPONSE	0.30687	0.980462	0.38215	0.999999	0.85864	0.986039
ALFANO_MYC_TARGETS	0.31002	0.98077	0.19593	0.984434	0.60423	0.951059
BERENJENO_ROCK_SIGNALING_NOT_VIA_RHOA_UP	0.31015	0.98077	0.47826	0.999999	0.47439	0.93041
BERNARD_PPAPDC1B_TARGETS_DN	0.30895	0.98077	0.4548	0.999999	0.4747	0.93041
BIOCARTA_ATRBRCA_PATHWAY	0.31186	0.98077	0.2563	0.999999	0.82097	0.980734
BIOCARTA_IL2RB_PATHWAY	0.3107	0.98077	0.32055	0.999999	0.053343	0.717751
BIOCARTA_PLATELETAPP_PATHWAY	0.31155	0.98077	0.20732	0.992618	0.98932	0.999529
BIOCARTA_PML_PATHWAY	0.30727	0.98077	0.62699	0.999999	0.62818	0.957044
CHENG_RESPONSE_TO_NICKEL_ACETATE	0.3107	0.98077	0.32054	0.999999	0.93073	0.993083
CHIARADONNA_NEOPLASTIC_TRANSFORMATION_KRAS_DN	0.30765	0.98077	0.29631	0.999999	0.74566	0.972854
CREIGHTON_ENDOCRINE_THERAPY_RESISTANCE_2	0.31116	0.98077	0.51455	0.999999	0.011767	0.580673
DARWICHE_SKIN_TUMOR_PROMOTER_UP	0.3117	0.98077	0.5401	0.999999	0.89494	0.988566
DURAND_STROMA_S_UP	0.30731	0.98077	0.034366	0.83281	0.37417	0.90684
ENK_UV_RESPONSE_EPIDERMIS_UP	0.31138	0.98077	0.2713	0.999999	0.19754	0.846301
GOBP_AMINO_ACID_TRANSMEMBRANE_TRANSPORT	0.31103	0.98077	0.34885	0.999999	0.52104	0.938984
GOBP_APOPTOTIC_PROCESS_INVOLVED_IN_HEART_MORPHOGENESIS	0.30998	0.98077	0.71897	0.999999	0.97547	0.997681
GOBP_ARGININE_METABOLIC_PROCESS	0.30882	0.98077	0.32433	0.999999	0.096987	0.779404
GOBP_AROMATIC_AMINO_ACID_TRANSPORT	0.31146	0.98077	0.30939	0.999999	0.9263	0.992878
GOBP_AV_NODE_CELL_TO_BUNDLE_OF_HIS_CELL_SIGNALING	0.31124	0.98077	0.32462	0.999999	0.69082	0.964002
GOBP_CELLULAR_CARBOHYDRATE_BIOSYNTHETIC_PROCESS	0.30859	0.98077	0.23505	0.999999	0.21746	0.865579
GOBP_COLLATERAL_SPROUTING	0.30991	0.98077	0.27067	0.999999	0.86079	0.986218
GOBP_CYTOKINETIC_PROCESS	0.31076	0.98077	0.46355	0.999999	0.31566	0.893605
GOBP_DEOXYRIBONUCLEOSIDE_MONOPHOSPHATE_BIOSYNTHETIC_PROCESS	0.3084	0.98077	0.30934	0.999999	0.66305	0.96149
GOBP_DNA_CATABOLIC_PROCESS_EXONUCLEOLYTIC	0.30832	0.98077	0.5458	0.999999	0.7341	0.971393
GOBP_EMBRYONIC_CRANIAL_SKELETON_MORPHOGENESIS	0.31155	0.98077	0.25785	0.999999	0.14982	0.817094
GOBP_ESTABLISHMENT_OF_LEFT_RIGHT_ASYMMETRY	0.31005	0.98077	0.52658	0.999999	0.37824	0.90783
GOBP_FEMALE_GENITALIA_DEVELOPMENT	0.31052	0.98077	0.28899	0.999999	0.502	0.93612
GOBP_FERMENTATION	0.31149	0.98077	0.30284	0.999999	0.67233	0.962964
GOBP_GUANINE_NUCLEOTIDE_TRANSPORT	0.30746	0.98077	0.28186	0.999999	0.61832	0.953918
GOBP_IMMUNE_RESPONSE_INHIBITING_CELL_SURFACE_RECEPTOR_SIGNALING_PATHWAY	0.31022	0.98077	0.22274	0.999999	0.39376	0.913811
GOBP_MAMMARY_GLAND_INVOLUTION	0.30762	0.98077	0.10925	0.95162	0.16903	0.830273
GOBP_MEMBRANE_ORGANIZATION	0.30725	0.98077	0.77688	0.999999	0.038761	0.696107
GOBP_MESODERMAL_CELL_FATE_SPECIFICATION	0.31026	0.98077	0.2561	0.999999	0.96965	0.996742
GOBP_MITOTIC_SPINDLE_ELONGATION	0.31167	0.98077	0.28345	0.999999	0.71253	0.968061
GOBP_NEGATIVE_REGULATION_OF_NEURON_PROJECTION_REGENERATION	0.31001	0.98077	0.47549	0.999999	0.28316	0.88234
GOBP_NEGATIVE_REGULATION_OF_PERK_MEDIATED_UNFOLDED_PROTEIN_RESPONSE	0.3121	0.98077	0.21967	0.999581	0.12812	0.802296
GOBP_NEGATIVE_REGULATION_OF_RESPONSE_TO_TYPE_II_INTERFERON	0.30905	0.98077	0.37546	0.999999	0.010467	0.566818
GOBP_NEGATIVE_REGULATION_OF_TOLL_LIKE_RECEPTOR_2_SIGNALING_PATHWAY	0.30909	0.98077	0.39995	0.999999	0.72531	0.969793
GOBP_NEGATIVE_REGULATION_OF_VASCULAR_ENDOTHELIAL_GROWTH_FACTOR_RECEPTOR_SIGNALING_PATHWAY	0.31141	0.98077	0.28922	0.999999	0.67894	0.963149
GOBP_PENILE_ERECTION	0.3083	0.98077	0.28258	0.999999	0.17829	0.839544
GOBP_PERIPHERAL_NERVOUS_SYSTEM_NEURON_DIFFERENTIATION	0.30844	0.98077	0.35688	0.999999	0.052	0.717751
GOBP_POSITIVE_REGULATION_OF_MICROTUBULE_POLYMERIZATION_OR_DEPOLYMERIZATION	0.31129	0.98077	0.2842	0.999999	0.092106	0.775716
GOBP_POSITIVE_REGULATION_OF_NEUROBLAST_PROLIFERATION	0.30715	0.98077	0.30515	0.999999	0.57934	0.946941
GOBP_PRIMITIVE_HEMOPOIESIS	0.3112	0.98077	0.25739	0.999999	0.46429	0.929892
GOBP_REGULATION_OF_ACTION_POTENTIAL	0.30839	0.98077	0.29586	0.999999	0.43133	0.918987
GOBP_REGULATION_OF_ANATOMICAL_STRUCTURE_SIZE	0.31032	0.98077	0.38175	0.999999	0.085095	0.767094
GOBP_REGULATION_OF_CYTOSKELETON_ORGANIZATION	0.31209	0.98077	0.10545	0.95162	0.010175	0.566818
GOBP_REGULATION_OF_CYTOSOLIC_CALCIUM_ION_CONCENTRATION	0.31178	0.98077	0.10819	0.95162	0.0098089	0.563209
GOBP_REGULATION_OF_PROTEIN_POLYUBIQUITINATION	0.31059	0.98077	0.2125	0.997206	0.17752	0.839375
GOBP_SUCCINATE_METABOLIC_PROCESS	0.31195	0.98077	0.49697	0.999999	0.50097	0.93612
GOBP_SULFATE_TRANSPORT	0.31073	0.98077	0.27749	0.999999	0.37143	0.905695
GOBP_TELOMERASE_HOLOENZYME_COMPLEX_ASSEMBLY	0.31136	0.98077	0.74995	0.999999	0.37856	0.90783
GOBP_TUBE_LUMEN_CAVITATION	0.31187	0.98077	0.27585	0.999999	0.64454	0.959279
GOBP_VASCULAR_ENDOTHELIAL_GROWTH_FACTOR_PRODUCTION	0.3101	0.98077	0.57041	0.999999	0.42684	0.918826
GOBP_VASCULATURE_DEVELOPMENT	0.30879	0.98077	0.57051	0.999999	0.22681	0.867682
GOCC_CYTOPLASMIC_DYNEIN_COMPLEX	0.30974	0.98077	0.69476	0.999999	0.032233	0.686584
GOCC_DENDRITIC_FILOPODIUM	0.30867	0.98077	0.13151	0.956125	0.25831	0.870798
GOMF_11_CIS_RETINAL_BINDING	0.30983	0.98077	0.38105	0.999999	0.52129	0.938984
GOMF_1_PHOSPHATIDYLINOSITOL_4_PHOSPHATE_5_KINASE_ACTIVITY	0.31091	0.98077	0.13742	0.960304	0.42745	0.918826
GOMF_ACYL_COA_OXIDASE_ACTIVITY	0.30883	0.98077	0.23846	0.999999	0.032797	0.689311
GOMF_ANNEALING_ACTIVITY	0.31058	0.98077	0.61092	0.999999	0.19142	0.843989
GOMF_ARRESTIN_FAMILY_PROTEIN_BINDING	0.30931	0.98077	0.32806	0.999999	0.16825	0.829986
GOMF_INTERLEUKIN_12_RECEPTOR_BINDING	0.3083	0.98077	0.36861	0.999999	0.92859	0.992878
GOMF_PHOSPHATIDYLINOSITOL_3_PHOSPHATE_BINDING	0.30821	0.98077	0.36675	0.999999	0.95673	0.995754
GOMF_TELOMERASE_RNA_BINDING	0.30727	0.98077	0.28525	0.999999	0.16609	0.828025
GOMF_UBIQUITIN_LIKE_PROTEIN_CONJUGATING_ENZYME_ACTIVITY	0.30779	0.98077	0.13238	0.956125	0.66183	0.96149
GOMF_UBIQUITIN_LIKE_PROTEIN_CONJUGATING_ENZYME_BINDING	0.31181	0.98077	0.34729	0.999999	0.13077	0.80243
KEGG_NOD_LIKE_RECEPTOR_SIGNALING_PATHWAY	0.309	0.98077	0.65968	0.999999	0.4056	0.916793
KUNINGER_IGF1_VS_PDGFB_TARGETS_DN	0.30893	0.98077	0.53408	0.999999	0.13761	0.807807
LIAO_HAVE_SOX4_BINDING_SITES	0.31131	0.98077	0.5148	0.999999	0.9795	0.997988
NAKAYAMA_SOFT_TISSUE_TUMORS_PCA1_UP	0.31128	0.98077	0.49811	0.999999	0.45214	0.927383
PID_IL8_CXCR2_PATHWAY	0.30749	0.98077	0.61745	0.999999	0.23468	0.867682
REACTOME_DEFECTIVE_CHSY1_CAUSES_TPBS	0.31049	0.98077	0.36047	0.999999	0.0010075	0.503318
REACTOME_MISMATCH_REPAIR	0.30978	0.98077	0.44219	0.999999	0.18257	0.840499
REACTOME_ORGANIC_CATION_TRANSPORT	0.31108	0.98077	0.32805	0.999999	0.88066	0.98755
REACTOME_REGULATION_OF_RUNX2_EXPRESSION_AND_ACTIVITY	0.30984	0.98077	0.40887	0.999999	0.5193	0.938327
REACTOME_RHO_GTPASES_ACTIVATE_ROCKS	0.31057	0.98077	0.96335	0.999999	0.50345	0.93612
REACTOME_SIGNALING_BY_CTNNB1_PHOSPHO_SITE_MUTANTS	0.30952	0.98077	0.18195	0.9799	0.47685	0.93041
REACTOME_SODIUM_CALCIUM_EXCHANGERS	0.31087	0.98077	0.30574	0.999999	0.27898	0.879806
REACTOME_SYNDECAN_INTERACTIONS	0.31205	0.98077	0.39833	0.999999	0.96513	0.99632
REACTOME_WNT5A_DEPENDENT_INTERNALIZATION_OF_FZD2_FZD5_AND_ROR2	0.31152	0.98077	0.5235	0.999999	0.48199	0.932047
SA_G1_AND_S_PHASES	0.30808	0.98077	0.28523	0.999999	0.33116	0.8971
SCHAEFFER_PROSTATE_DEVELOPMENT_AND_CANCER_BOX2_DN	0.31113	0.98077	0.42778	0.999999	0.70806	0.967458
TARTE_PLASMA_CELL_VS_PLASMABLAST_UP	0.30823	0.98077	0.26325	0.999999	0.43187	0.919089
TIAN_TNF_SIGNALING_NOT_VIA_NFKB	0.30915	0.98077	0.2068	0.992618	0.45529	0.927691
WAKASUGI_HAVE_ZNF143_BINDING_SITES	0.30988	0.98077	0.54675	0.999999	0.5835	0.948629
WANG_CISPLATIN_RESPONSE_AND_XPC_UP	0.3086	0.98077	0.1532	0.968856	0.08083	0.760638
WP_INTRACELLULAR_TRAFFICKING_PROTEINS_INVOLVED_IN_CMT_NEUROPATHY	0.30805	0.98077	0.42473	0.999999	0.69995	0.966146
WP_LIPID_PARTICLES_COMPOSITION	0.31202	0.98077	0.21857	0.998808	0.93838	0.993389
YANG_BREAST_CANCER_ESR1_DN	0.30741	0.98077	0.14748	0.966746	0.43856	0.922816
GOBP_REGULATION_OF_FLAGELLATED_SPERM_MOTILITY	0.31222	0.980785	0.72239	0.999999	0.67313	0.962964
GOMF_CYSTEINE_TYPE_ENDOPEPTIDASE_INHIBITOR_ACTIVITY	0.31222	0.980785	0.35588	0.999999	0.14871	0.817027
AFFAR_YY1_TARGETS_DN	0.33326	0.98079	0.13157	0.956125	0.152	0.81921
BAKER_HEMATOPOESIS_STAT5_TARGETS	0.31322	0.98079	0.29483	0.999999	0.73341	0.971393
BANDRES_RESPONSE_TO_CARMUSTIN_WITHOUT_MGMT_24HR_DN	0.31864	0.98079	0.39889	0.999999	0.25421	0.868704
BANDRES_RESPONSE_TO_CARMUSTIN_WITHOUT_MGMT_48HR_UP	0.32383	0.98079	0.23093	0.999999	0.30743	0.889515
BERTUCCI_MEDULLARY_VS_DUCTAL_BREAST_CANCER_DN	0.32232	0.98079	0.18121	0.9799	0.25275	0.868704
BIOCARTA_AHSP_PATHWAY	0.33621	0.98079	0.42787	0.999999	0.85767	0.986039
BIOCARTA_BARD1_PATHWAY	0.33741	0.98079	0.2141	0.997332	0.85007	0.984063
BIOCARTA_CARDIACEGF_PATHWAY	0.33675	0.98079	0.47358	0.999999	0.027198	0.678116
BIOCARTA_CBL_PATHWAY	0.33669	0.98079	0.19718	0.985068	0.10224	0.788354
BIOCARTA_CELLCYCLE_PATHWAY	0.32934	0.98079	0.17283	0.977165	0.55154	0.943599
BIOCARTA_ERBB3_PATHWAY	0.3205	0.98079	0.32207	0.999999	0.15336	0.82103
BIOCARTA_GCR_PATHWAY	0.31554	0.98079	0.49972	0.999999	0.82681	0.981288
BIOCARTA_KREB_PATHWAY	0.34766	0.98079	0.40531	0.999999	0.90391	0.990404
BIOCARTA_MELANOCYTE_PATHWAY	0.32164	0.98079	0.53081	0.999999	0.23402	0.867682
BIOCARTA_PITX2_PATHWAY	0.3373	0.98079	0.38779	0.999999	0.57583	0.946601
BIOCARTA_TEL_PATHWAY	0.33978	0.98079	0.80217	0.999999	0.30271	0.887398
BIOCARTA_TERC_PATHWAY	0.34251	0.98079	0.65268	0.999999	0.41677	0.916793
BLANCO_MELO_MERS_COV_INFECTION_MCR5_CELLS_UP	0.31637	0.98079	0.10321	0.948601	0.055665	0.722906
BONOME_OVARIAN_CANCER_POOR_SURVIVAL_UP	0.34717	0.98079	0.38765	0.999999	0.22463	0.866751
BOYAULT_LIVER_CANCER_SUBCLASS_G12_UP	0.33278	0.98079	0.41024	0.999999	0.88078	0.98755
BROCKE_APOPTOSIS_REVERSED_BY_IL6	0.32842	0.98079	0.42912	0.999999	0.56841	0.945564
BROWNE_HCMV_INFECTION_10HR_UP	0.33397	0.98079	0.64334	0.999999	0.80008	0.979663
BROWNE_HCMV_INFECTION_48HR_DN	0.32664	0.98079	0.19066	0.984013	0.24674	0.868704
BRUINS_UVC_RESPONSE_LATE	0.34161	0.98079	0.45751	0.999999	0.32399	0.8971
BUCKANOVICH_T_LYMPHOCYTE_HOMING_ON_TUMOR_UP	0.33975	0.98079	0.1632	0.971105	0.54308	0.941171
CAFFAREL_RESPONSE_TO_THC_8HR_3_DN	0.31979	0.98079	0.75857	0.999999	0.44592	0.926267
CAMPS_COLON_CANCER_COPY_NUMBER_UP	0.32311	0.98079	0.47589	0.999999	0.92356	0.992675
CARRILLOREIXACH_MRS3_VS_LOWER_RISK_HEPATOBLASTOMA_UP	0.34008	0.98079	0.29747	0.999999	0.38784	0.910182
CHEOK_RESPONSE_TO_MERCAPTOPURINE_AND_LD_MTX_DN	0.31498	0.98079	0.18471	0.981647	0.81271	0.980302
CHIARADONNA_NEOPLASTIC_TRANSFORMATION_CDC25_UP	0.32598	0.98079	0.34821	0.999999	0.93934	0.993389
CHIBA_RESPONSE_TO_TSA_DN	0.32366	0.98079	0.24265	0.999999	0.93319	0.99328
CHICAS_RB1_TARGETS_LOW_SERUM	0.31335	0.98079	0.37743	0.999999	0.64384	0.959148
DACOSTA_UV_RESPONSE_VIA_ERCC3_TTD_UP	0.31527	0.98079	0.313	0.999999	0.71742	0.968153
DAZARD_RESPONSE_TO_UV_NHEK_DN	0.31626	0.98079	0.46452	0.999999	0.56523	0.945519
DAZARD_RESPONSE_TO_UV_NHEK_UP	0.32846	0.98079	0.32128	0.999999	0.36991	0.90564
DE_YY1_TARGETS_UP	0.33401	0.98079	0.31498	0.999999	0.68464	0.963794
DOUGLAS_BMI1_TARGETS_DN	0.31865	0.98079	0.45352	0.999999	0.75773	0.97486
EINAV_INTERFERON_SIGNATURE_IN_CANCER	0.33809	0.98079	0.22671	0.999999	0.70193	0.966894
FARMER_BREAST_CANCER_CLUSTER_2	0.32699	0.98079	0.3113	0.999999	0.67796	0.962964
FONTAINE_PAPILLARY_THYROID_CARCINOMA_DN	0.33618	0.98079	0.086785	0.932288	0.62848	0.957128
FRIDMAN_IMMORTALIZATION_DN	0.34663	0.98079	0.28221	0.999999	0.16739	0.829155
GAVIN_PDE3B_TARGETS	0.34694	0.98079	0.55206	0.999999	0.36683	0.903916
GAZDA_DIAMOND_BLACKFAN_ANEMIA_PROGENITOR_DN	0.34348	0.98079	0.33598	0.999999	0.89009	0.988022
GENTLES_LEUKEMIC_STEM_CELL_UP	0.32823	0.98079	0.51956	0.999999	0.6058	0.951078
GOBP_ACTIN_FILAMENT_ORGANIZATION	0.31949	0.98079	0.29475	0.999999	0.23719	0.868704
GOBP_ACTIN_POLYMERIZATION_DEPENDENT_CELL_MOTILITY	0.32235	0.98079	0.41099	0.999999	0.79136	0.979565
GOBP_ALDITOL_METABOLIC_PROCESS	0.3246	0.98079	0.097756	0.944939	0.86871	0.986259
GOBP_AMYLOID_PRECURSOR_PROTEIN_CATABOLIC_PROCESS	0.34359	0.98079	0.78788	0.999999	0.56511	0.945519
GOBP_ANIMAL_ORGAN_MATURATION	0.31274	0.98079	0.25162	0.999999	0.81084	0.979883
GOBP_ANTIGEN_PROCESSING_AND_PRESENTATION_ENDOGENOUS_LIPID_ANTIGEN_VIA_MHC_CLASS_IB	0.32457	0.98079	0.10997	0.95162	0.49568	0.934391
GOBP_AROMATIC_AMINO_ACID_FAMILY_CATABOLIC_PROCESS	0.32389	0.98079	0.40881	0.999999	0.64958	0.960642
GOBP_ATP_BIOSYNTHETIC_PROCESS	0.3218	0.98079	0.79547	0.999999	0.74829	0.97315
GOBP_ATRIAL_CARDIAC_MUSCLE_TISSUE_DEVELOPMENT	0.33385	0.98079	0.68277	0.999999	0.5519	0.943631
GOBP_AXONAL_FASCICULATION	0.34516	0.98079	0.28938	0.999999	0.052818	0.717751
GOBP_BIOLOGICAL_PROCESS_INVOLVED_IN_INTERACTION_WITH_SYMBIONT	0.31772	0.98079	0.28975	0.999999	0.82304	0.98117
GOBP_BLOOD_VESSEL_MORPHOGENESIS	0.32733	0.98079	0.56843	0.999999	0.25064	0.868704
GOBP_BONE_MINERALIZATION_INVOLVED_IN_BONE_MATURATION	0.33074	0.98079	0.21852	0.998808	0.86562	0.986218
GOBP_BRAIN_DERIVED_NEUROTROPHIC_FACTOR_RECEPTOR_SIGNALING_PATHWAY	0.34332	0.98079	0.3206	0.999999	0.4199	0.917735
GOBP_BRANCHING_INVOLVED_IN_PROSTATE_GLAND_MORPHOGENESIS	0.31811	0.98079	0.4548	0.999999	0.45111	0.927233
GOBP_CALCIUM_ACTIVATED_PHOSPHOLIPID_SCRAMBLING	0.33911	0.98079	0.34828	0.999999	0.23364	0.867682
GOBP_CALCIUM_ION_TRANSMEMBRANE_TRANSPORT_VIA_HIGH_VOLTAGE_GATED_CALCIUM_CHANNEL	0.33246	0.98079	0.47485	0.999999	0.89967	0.989098
GOBP_CARDIAC_CONDUCTION_SYSTEM_DEVELOPMENT	0.32573	0.98079	0.55656	0.999999	0.68222	0.963794
GOBP_CAVEOLA_ASSEMBLY	0.3378	0.98079	0.27564	0.999999	0.0061923	0.550193
GOBP_CELLULAR_ALDEHYDE_METABOLIC_PROCESS	0.32716	0.98079	0.45824	0.999999	0.80327	0.979875
GOBP_CELLULAR_CARBOHYDRATE_METABOLIC_PROCESS	0.32416	0.98079	0.15953	0.968856	0.63483	0.958077
GOBP_CELLULAR_RESPONSE_TO_DNA_DAMAGE_STIMULUS	0.3243	0.98079	0.17556	0.979102	0.35647	0.903243
GOBP_CELLULAR_RESPONSE_TO_LEUCINE_STARVATION	0.32874	0.98079	0.61368	0.999999	0.40638	0.916793
GOBP_CELL_DIFFERENTIATION_INVOLVED_IN_PHENOTYPIC_SWITCHING	0.32037	0.98079	0.20013	0.987955	0.62715	0.956769
GOBP_CENTROMERIC_SISTER_CHROMATID_COHESION	0.33476	0.98079	0.36461	0.999999	0.71131	0.967687
GOBP_CHOLESTEROL_CATABOLIC_PROCESS	0.32881	0.98079	0.3316	0.999999	0.25382	0.868704
GOBP_CHONDROITIN_SULFATE_PROTEOGLYCAN_BIOSYNTHETIC_PROCESS	0.33843	0.98079	0.54157	0.999999	0.097819	0.782
GOBP_CHROMOSOME_CONDENSATION	0.34268	0.98079	0.31914	0.999999	0.54888	0.942809
GOBP_CITRATE_METABOLIC_PROCESS	0.34039	0.98079	0.29847	0.999999	0.063591	0.737388
GOBP_CONNECTIVE_TISSUE_REPLACEMENT_INVOLVED_IN_INFLAMMATORY_RESPONSE_WOUND_HEALING	0.33171	0.98079	0.25458	0.999999	0.088891	0.770782
GOBP_CRANIAL_NERVE_DEVELOPMENT	0.32307	0.98079	0.37476	0.999999	0.20271	0.854748
GOBP_CYTOCHROME_COMPLEX_ASSEMBLY	0.3257	0.98079	0.068315	0.920152	0.35333	0.90173
GOBP_CYTOSOLIC_PATTERN_RECOGNITION_RECEPTOR_SIGNALING_PATHWAY	0.33393	0.98079	0.20631	0.992618	0.80857	0.979883
GOBP_DENDRITE_DEVELOPMENT	0.31938	0.98079	0.5857	0.999999	0.55524	0.944413
GOBP_DENDRITIC_CELL_MIGRATION	0.33079	0.98079	0.4639	0.999999	0.41859	0.916994
GOBP_DETECTION_OF_VISIBLE_LIGHT	0.31576	0.98079	0.21253	0.997206	0.30525	0.889236
GOBP_DETOXIFICATION	0.34139	0.98079	0.20466	0.992618	0.55173	0.943599
GOBP_DIACYLGLYCEROL_METABOLIC_PROCESS	0.3304	0.98079	0.12677	0.956125	0.23349	0.867682
GOBP_DIET_INDUCED_THERMOGENESIS	0.31457	0.98079	0.65344	0.999999	0.62962	0.957201
GOBP_DNA_INTEGRATION	0.31882	0.98079	0.16378	0.972318	0.89907	0.989003
GOBP_DNA_REPAIR_DEPENDENT_CHROMATIN_REMODELING	0.34529	0.98079	0.35567	0.999999	0.17895	0.839544
GOBP_DOLICHOL_METABOLIC_PROCESS	0.32393	0.98079	0.19765	0.985068	0.99462	0.999886
GOBP_ELASTIN_METABOLIC_PROCESS	0.31797	0.98079	0.33397	0.999999	0.97282	0.997601
GOBP_EMBRYONIC_HEART_TUBE_LEFT_RIGHT_PATTERN_FORMATION	0.34736	0.98079	0.48613	0.999999	0.33751	0.897795
GOBP_EMBRYONIC_PLACENTA_MORPHOGENESIS	0.32282	0.98079	0.35486	0.999999	0.066422	0.738469
GOBP_ENDOCYTOSIS	0.33711	0.98079	0.68483	0.999999	0.10044	0.787129
GOBP_EPIBOLY	0.34222	0.98079	0.13942	0.962524	0.033002	0.689311
GOBP_ERROR_FREE_TRANSLESION_SYNTHESIS	0.32004	0.98079	0.24576	0.999999	0.43795	0.92256
GOBP_ERROR_PRONE_TRANSLESION_SYNTHESIS	0.32103	0.98079	0.23527	0.999999	0.74231	0.972366
GOBP_ER_NUCLEUS_SIGNALING_PATHWAY	0.3368	0.98079	0.40563	0.999999	0.010108	0.566818
GOBP_EYE_PHOTORECEPTOR_CELL_DEVELOPMENT	0.31869	0.98079	0.22392	0.999999	0.36512	0.903385
GOBP_FAT_SOLUBLE_VITAMIN_BIOSYNTHETIC_PROCESS	0.34433	0.98079	0.058965	0.908785	0.64965	0.960652
GOBP_FC_RECEPTOR_MEDIATED_STIMULATORY_SIGNALING_PATHWAY	0.31386	0.98079	0.62396	0.999999	0.11243	0.791291
GOBP_FLAVONE_METABOLIC_PROCESS	0.33414	0.98079	0.1124	0.95162	0.25297	0.868704
GOBP_FOLLICLE_STIMULATING_HORMONE_SECRETION	0.34142	0.98079	0.074026	0.921477	0.11871	0.796581
GOBP_FOREBRAIN_MORPHOGENESIS	0.32534	0.98079	0.22435	0.999999	0.89088	0.988022
GOBP_FORMATION_OF_TRANSLATION_PREINITIATION_COMPLEX	0.3137	0.98079	0.73563	0.999999	0.59989	0.950989
GOBP_GLOMERULAR_MESANGIAL_CELL_PROLIFERATION	0.32222	0.98079	0.36395	0.999999	0.55015	0.942896
GOBP_GLUTAMINE_FAMILY_AMINO_ACID_BIOSYNTHETIC_PROCESS	0.33554	0.98079	0.51366	0.999999	0.31466	0.893391
GOBP_GUANINE_NUCLEOTIDE_TRANSMEMBRANE_TRANSPORT	0.33558	0.98079	0.27119	0.999999	0.55076	0.943433
GOBP_G_PROTEIN_COUPLED_PURINERGIC_NUCLEOTIDE_RECEPTOR_SIGNALING_PATHWAY	0.33065	0.98079	0.57171	0.999999	0.57443	0.946601
GOBP_HEART_VALVE_FORMATION	0.32822	0.98079	0.52803	0.999999	0.73503	0.971393
GOBP_HEART_VALVE_MORPHOGENESIS	0.33108	0.98079	0.53875	0.999999	0.80798	0.979883
GOBP_HEMATOPOIETIC_STEM_CELL_MIGRATION	0.32738	0.98079	0.12969	0.956125	0.95793	0.996101
GOBP_HIGH_DENSITY_LIPOPROTEIN_PARTICLE_REMODELING	0.34259	0.98079	0.41731	0.999999	0.1264	0.800988
GOBP_HISTONE_UBIQUITINATION	0.33668	0.98079	0.67841	0.999999	0.54272	0.941171
GOBP_HIS_PURKINJE_SYSTEM_DEVELOPMENT	0.32215	0.98079	0.37735	0.999999	0.90733	0.99095
GOBP_HYALURONAN_CATABOLIC_PROCESS	0.31812	0.98079	0.16266	0.970891	0.7236	0.969508
GOBP_INFLAMMATORY_RESPONSE_TO_WOUNDING	0.32917	0.98079	0.29392	0.999999	0.036577	0.691949
GOBP_INTEGRATED_STRESS_RESPONSE_SIGNALING	0.34399	0.98079	0.29254	0.999999	0.15506	0.82325
GOBP_INTERLEUKIN_2_MEDIATED_SIGNALING_PATHWAY	0.31479	0.98079	0.3014	0.999999	0.054226	0.718625
GOBP_INTERLEUKIN_6_PRODUCTION	0.32716	0.98079	0.38407	0.999999	0.30703	0.889515
GOBP_ISOPRENOID_BIOSYNTHETIC_PROCESS	0.31531	0.98079	0.15287	0.968856	0.95465	0.995271
GOBP_KINETOCHORE_ASSEMBLY	0.33502	0.98079	0.50155	0.999999	0.43336	0.919689
GOBP_LABYRINTHINE_LAYER_MORPHOGENESIS	0.34351	0.98079	0.41232	0.999999	0.15801	0.823415
GOBP_LATE_ENDOSOME_TO_LYSOSOME_TRANSPORT	0.33732	0.98079	0.26449	0.999999	0.13404	0.805437
GOBP_LEUKOCYTE_CELL_CELL_ADHESION	0.33641	0.98079	0.73755	0.999999	0.39604	0.914816
GOBP_LONG_CHAIN_FATTY_ACID_CATABOLIC_PROCESS	0.3239	0.98079	0.13713	0.960304	0.69574	0.965311
GOBP_LOW_DENSITY_LIPOPROTEIN_PARTICLE_CLEARANCE	0.34448	0.98079	0.30251	0.999999	0.84841	0.983991
GOBP_MACROPINOCYTOSIS	0.33042	0.98079	0.37508	0.999999	0.0097229	0.563064
GOBP_MAINTENANCE_OF_PRESYNAPTIC_ACTIVE_ZONE_STRUCTURE	0.31828	0.98079	0.36773	0.999999	0.16567	0.828025
GOBP_MAMMARY_GLAND_MORPHOGENESIS	0.33896	0.98079	0.2194	0.999581	0.45136	0.927233
GOBP_MAST_CELL_MEDIATED_IMMUNITY	0.33809	0.98079	0.33907	0.999999	0.2223	0.866452
GOBP_MEDIUM_CHAIN_FATTY_ACYL_COA_METABOLIC_PROCESS	0.32104	0.98079	0.40296	0.999999	0.21681	0.865579
GOBP_MEIOTIC_CHROMOSOME_CONDENSATION	0.3299	0.98079	0.07489	0.921477	0.76943	0.977101
GOBP_MELANOCYTE_PROLIFERATION	0.34336	0.98079	0.25792	0.999999	0.88753	0.988022
GOBP_MEMBRANE_INVAGINATION	0.3317	0.98079	0.73068	0.999999	0.36228	0.903385
GOBP_MHC_CLASS_I_BIOSYNTHETIC_PROCESS	0.31533	0.98079	0.47625	0.999999	0.78483	0.978994
GOBP_MITOCHONDRIAL_ADP_TRANSMEMBRANE_TRANSPORT	0.33628	0.98079	0.41105	0.999999	0.42576	0.918826
GOBP_MITOCHONDRION_ORGANIZATION	0.32041	0.98079	0.67726	0.999999	0.88652	0.988022
GOBP_MITOPHAGY	0.32442	0.98079	0.62085	0.999999	0.99884	0.999952
GOBP_MITOTIC_NUCLEAR_MEMBRANE_ORGANIZATION	0.33932	0.98079	0.39798	0.999999	0.52595	0.939083
GOBP_MITOTIC_SPINDLE_ORGANIZATION	0.32819	0.98079	0.35092	0.999999	0.19729	0.846169
GOBP_MOTOR_BEHAVIOR	0.31556	0.98079	0.084623	0.931886	0.70714	0.967333
GOBP_MRNA_EXPORT_FROM_NUCLEUS	0.32385	0.98079	0.22031	0.999999	0.59343	0.950989
GOBP_MULTIVESICULAR_BODY_ORGANIZATION	0.3409	0.98079	0.25684	0.999999	0.0072568	0.550193
GOBP_MUSCLE_CELL_APOPTOTIC_PROCESS	0.3468	0.98079	0.91853	0.999999	0.52827	0.939435
GOBP_MUSCLE_ORGAN_MORPHOGENESIS	0.32083	0.98079	0.25835	0.999999	0.74118	0.972366
GOBP_MYELOID_LEUKOCYTE_DIFFERENTIATION	0.32204	0.98079	0.49634	0.999999	0.25085	0.868704
GOBP_NATURAL_KILLER_CELL_DEGRANULATION	0.31843	0.98079	0.4985	0.999999	0.75126	0.973346
GOBP_NEGATIVE_REGULATION_OF_ALPHA_BETA_T_CELL_DIFFERENTIATION	0.33559	0.98079	0.64938	0.999999	0.004978	0.550193
GOBP_NEGATIVE_REGULATION_OF_AXON_EXTENSION	0.31513	0.98079	0.3905	0.999999	0.79107	0.979491
GOBP_NEGATIVE_REGULATION_OF_B_CELL_PROLIFERATION	0.33646	0.98079	0.67012	0.999999	0.067609	0.738469
GOBP_NEGATIVE_REGULATION_OF_CALCIUM_ION_TRANSMEMBRANE_TRANSPORT_VIA_HIGH_VOLTAGE_GATED_CALCIUM_CHANNEL	0.34761	0.98079	0.37597	0.999999	0.22741	0.867682
GOBP_NEGATIVE_REGULATION_OF_CILIUM_ASSEMBLY	0.33874	0.98079	0.76	0.999999	0.78819	0.978994
GOBP_NEGATIVE_REGULATION_OF_FAT_CELL_PROLIFERATION	0.33319	0.98079	0.55497	0.999999	0.86036	0.986152
GOBP_NEGATIVE_REGULATION_OF_FEEDING_BEHAVIOR	0.33032	0.98079	0.52038	0.999999	0.75821	0.97486
GOBP_NEGATIVE_REGULATION_OF_GLUCOSE_IMPORT	0.31333	0.98079	0.17479	0.979102	0.71614	0.968061
GOBP_NEGATIVE_REGULATION_OF_HOMOTYPIC_CELL_CELL_ADHESION	0.31933	0.98079	0.39196	0.999999	0.48445	0.932297
GOBP_NEGATIVE_REGULATION_OF_LAMELLIPODIUM_ORGANIZATION	0.3406	0.98079	0.36983	0.999999	0.79694	0.979663
GOBP_NEGATIVE_REGULATION_OF_NERVOUS_SYSTEM_PROCESS	0.33821	0.98079	0.2402	0.999999	0.70643	0.967083
GOBP_NEGATIVE_REGULATION_OF_NUCLEAR_TRANSCRIBED_MRNA_CATABOLIC_PROCESS_DEADENYLATION_DEPENDENT_DECAY	0.34617	0.98079	0.71836	0.999999	0.38562	0.909789
GOBP_NEGATIVE_REGULATION_OF_NUCLEASE_ACTIVITY	0.32409	0.98079	0.42638	0.999999	0.68735	0.964002
GOBP_NEGATIVE_REGULATION_OF_PEPTIDASE_ACTIVITY	0.33379	0.98079	0.23171	0.999999	0.16638	0.828025
GOBP_NEGATIVE_REGULATION_OF_PROTEIN_LOCALIZATION_TO_MICROTUBULE	0.34336	0.98079	0.33066	0.999999	0.95389	0.995089
GOBP_NEGATIVE_REGULATION_OF_PROTEIN_MATURATION	0.34623	0.98079	0.37614	0.999999	0.53071	0.939435
GOBP_NEGATIVE_REGULATION_OF_PROTEIN_MODIFICATION_BY_SMALL_PROTEIN_CONJUGATION_OR_REMOVAL	0.34186	0.98079	0.61451	0.999999	0.0040994	0.550193
GOBP_NEGATIVE_REGULATION_OF_PROTEIN_POLYUBIQUITINATION	0.33426	0.98079	0.34462	0.999999	0.16371	0.828025
GOBP_NEGATIVE_REGULATION_OF_PROTEOLYSIS	0.3155	0.98079	0.2051	0.992618	0.23062	0.867682
GOBP_NEGATIVE_REGULATION_OF_PROTEOLYSIS_INVOLVED_IN_PROTEIN_CATABOLIC_PROCESS	0.32838	0.98079	0.45007	0.999999	0.47574	0.93041
GOBP_NEGATIVE_REGULATION_OF_RIG_I_SIGNALING_PATHWAY	0.32195	0.98079	0.12834	0.956125	0.8374	0.983479
GOBP_NEGATIVE_REGULATION_OF_SERINE_TYPE_PEPTIDASE_ACTIVITY	0.32308	0.98079	0.55366	0.999999	0.82411	0.98117
GOBP_NEGATIVE_REGULATION_OF_STRIATED_MUSCLE_CONTRACTION	0.33955	0.98079	0.45909	0.999999	0.27976	0.880281
GOBP_NEGATIVE_REGULATION_OF_TRANSFERASE_ACTIVITY	0.32476	0.98079	0.49485	0.999999	0.74872	0.97315
GOBP_NEGATIVE_REGULATION_OF_VASCULAR_ENDOTHELIAL_CELL_PROLIFERATION	0.3391	0.98079	0.20663	0.992618	0.4676	0.93041
GOBP_NEGATIVE_REGULATION_OF_VASCULAR_WOUND_HEALING	0.32016	0.98079	0.33839	0.999999	0.30047	0.887398
GOBP_NEURAL_TUBE_FORMATION	0.31798	0.98079	0.2243	0.999999	0.32865	0.8971
GOBP_NEUROINFLAMMATORY_RESPONSE	0.34487	0.98079	0.60258	0.999999	0.42901	0.918826
GOBP_NUCLEOBASE_CATABOLIC_PROCESS	0.33462	0.98079	0.22476	0.999999	0.23889	0.868704
GOBP_OBSERVATIONAL_LEARNING	0.31434	0.98079	0.48489	0.999999	0.65919	0.961259
GOBP_OLEFINIC_COMPOUND_BIOSYNTHETIC_PROCESS	0.31594	0.98079	0.54078	0.999999	0.14151	0.815397
GOBP_ORGANELLE_FISSION	0.31672	0.98079	0.3128	0.999999	0.15154	0.81768
GOBP_ORGANELLE_MEMBRANE_FUSION	0.32747	0.98079	0.12245	0.95452	0.13391	0.805405
GOBP_OSTEOCLAST_DEVELOPMENT	0.32032	0.98079	0.47046	0.999999	0.014147	0.588115
GOBP_OUTER_DYNEIN_ARM_ASSEMBLY	0.32772	0.98079	0.68507	0.999999	0.59808	0.950989
GOBP_PARALLEL_ACTIN_FILAMENT_BUNDLE_ASSEMBLY	0.32383	0.98079	0.62654	0.999999	0.65218	0.961259
GOBP_PARENTAL_BEHAVIOR	0.3386	0.98079	0.34947	0.999999	0.07528	0.757143
GOBP_PEPTIDYL_GLUTAMIC_ACID_MODIFICATION	0.34473	0.98079	0.62854	0.999999	0.19889	0.84909
GOBP_PHAGOSOME_LYSOSOME_FUSION	0.31354	0.98079	0.049116	0.881607	0.4986	0.935435
GOBP_PHENOL_CONTAINING_COMPOUND_CATABOLIC_PROCESS	0.33919	0.98079	0.3764	0.999999	0.62733	0.956769
GOBP_PHOSPHATIDYLINOSITOL_DEPHOSPHORYLATION	0.3318	0.98079	0.09989	0.944939	0.48417	0.932297
GOBP_PHOSPHATIDYLSERINE_ACYL_CHAIN_REMODELING	0.34327	0.98079	0.52384	0.999999	0.11417	0.791589
GOBP_PLASMA_MEMBRANE_RAFT_ASSEMBLY	0.3378	0.98079	0.27564	0.999999	0.0061923	0.550193
GOBP_PLASMA_MEMBRANE_RAFT_ORGANIZATION	0.31936	0.98079	0.29829	0.999999	0.0083021	0.554949
GOBP_PODOCYTE_CELL_MIGRATION	0.34606	0.98079	0.37108	0.999999	0.45145	0.927233
GOBP_POLYSACCHARIDE_CATABOLIC_PROCESS	0.33842	0.98079	0.43457	0.999999	0.017473	0.619701
GOBP_POSITIVE_REGULATION_OF_ATPASE_COUPLED_CALCIUM_TRANSMEMBRANE_TRANSPORTER_ACTIVITY	0.34247	0.98079	0.16852	0.974396	0.30741	0.889515
GOBP_POSITIVE_REGULATION_OF_CALCIUM_MEDIATED_SIGNALING	0.34154	0.98079	0.4696	0.999999	0.70656	0.967183
GOBP_POSITIVE_REGULATION_OF_CARDIOCYTE_DIFFERENTIATION	0.33778	0.98079	0.50527	0.999999	0.8156	0.980727
GOBP_POSITIVE_REGULATION_OF_CATECHOLAMINE_METABOLIC_PROCESS	0.32384	0.98079	0.49714	0.999999	0.0037217	0.549068
GOBP_POSITIVE_REGULATION_OF_CELL_COMMUNICATION	0.32957	0.98079	0.44477	0.999999	0.24047	0.868704
GOBP_POSITIVE_REGULATION_OF_CGMP_MEDIATED_SIGNALING	0.32722	0.98079	0.14465	0.965696	0.3025	0.887398
GOBP_POSITIVE_REGULATION_OF_CHEMOTAXIS	0.34629	0.98079	0.66996	0.999999	0.24105	0.868704
GOBP_POSITIVE_REGULATION_OF_CHOLESTEROL_STORAGE	0.31271	0.98079	0.35753	0.999999	0.52335	0.939083
GOBP_POSITIVE_REGULATION_OF_COA_TRANSFERASE_ACTIVITY	0.34677	0.98079	0.10384	0.948601	0.395	0.914558
GOBP_POSITIVE_REGULATION_OF_DNA_DAMAGE_CHECKPOINT	0.3194	0.98079	0.15944	0.968856	0.37625	0.907593
GOBP_POSITIVE_REGULATION_OF_DNA_TEMPLATED_TRANSCRIPTION_INITIATION	0.33869	0.98079	0.086509	0.931886	0.38582	0.909789
GOBP_POSITIVE_REGULATION_OF_DOPAMINE_RECEPTOR_SIGNALING_PATHWAY	0.34492	0.98079	0.37803	0.999999	0.11956	0.797988
GOBP_POSITIVE_REGULATION_OF_GLIOGENESIS	0.34652	0.98079	0.59817	0.999999	0.14819	0.817027
GOBP_POSITIVE_REGULATION_OF_GLYCOGEN_STARCH_SYNTHASE_ACTIVITY	0.32048	0.98079	0.10224	0.946374	0.75127	0.973346
GOBP_POSITIVE_REGULATION_OF_GLYCOPROTEIN_METABOLIC_PROCESS	0.31781	0.98079	0.20234	0.990383	0.4634	0.929696
GOBP_POSITIVE_REGULATION_OF_GOLGI_TO_PLASMA_MEMBRANE_PROTEIN_TRANSPORT	0.3328	0.98079	0.58739	0.999999	0.62399	0.956448
GOBP_POSITIVE_REGULATION_OF_GONAD_DEVELOPMENT	0.34215	0.98079	0.35848	0.999999	0.38201	0.908727
GOBP_POSITIVE_REGULATION_OF_HELICASE_ACTIVITY	0.33551	0.98079	0.25176	0.999999	0.16628	0.828025
GOBP_POSITIVE_REGULATION_OF_HEPATIC_STELLATE_CELL_ACTIVATION	0.31779	0.98079	0.13844	0.961462	0.27961	0.880229
GOBP_POSITIVE_REGULATION_OF_INTERFERON_BETA_PRODUCTION	0.31425	0.98079	0.42373	0.999999	0.16368	0.828025
GOBP_POSITIVE_REGULATION_OF_INTERLEUKIN_13_PRODUCTION	0.3466	0.98079	0.56776	0.999999	0.82114	0.980734
GOBP_POSITIVE_REGULATION_OF_INTERLEUKIN_1_PRODUCTION	0.31602	0.98079	0.3415	0.999999	0.65563	0.961259
GOBP_POSITIVE_REGULATION_OF_INTERLEUKIN_8_PRODUCTION	0.31777	0.98079	0.1707	0.976214	0.87314	0.986889
GOBP_POSITIVE_REGULATION_OF_LEUKOCYTE_ADHESION_TO_VASCULAR_ENDOTHELIAL_CELL	0.34146	0.98079	0.57658	0.999999	0.87399	0.987004
GOBP_POSITIVE_REGULATION_OF_LEUKOCYTE_DEGRANULATION	0.33083	0.98079	0.71632	0.999999	0.01539	0.59406
GOBP_POSITIVE_REGULATION_OF_MYELOID_LEUKOCYTE_DIFFERENTIATION	0.3251	0.98079	0.49953	0.999999	0.53574	0.940366
GOBP_POSITIVE_REGULATION_OF_MYOBLAST_FUSION	0.32763	0.98079	0.78848	0.999999	0.12472	0.800988
GOBP_POSITIVE_REGULATION_OF_NATURAL_KILLER_CELL_MEDIATED_CYTOTOXICITY	0.34441	0.98079	0.73274	0.999999	0.13001	0.80243
GOBP_POSITIVE_REGULATION_OF_NECROTIC_CELL_DEATH	0.31934	0.98079	0.53293	0.999999	0.49969	0.935435
GOBP_POSITIVE_REGULATION_OF_NEUTROPHIL_ACTIVATION	0.32824	0.98079	0.55082	0.999999	0.84832	0.983991
GOBP_POSITIVE_REGULATION_OF_NITRIC_OXIDE_METABOLIC_PROCESS	0.3238	0.98079	0.51409	0.999999	0.31168	0.892102
GOBP_POSITIVE_REGULATION_OF_NUCLEOBASE_CONTAINING_COMPOUND_TRANSPORT	0.33493	0.98079	0.6315	0.999999	0.032208	0.686584
GOBP_POSITIVE_REGULATION_OF_OPSONIZATION	0.32179	0.98079	0.21982	0.999581	0.12774	0.801805
GOBP_POSITIVE_REGULATION_OF_PLATELET_ACTIVATION	0.31692	0.98079	0.13038	0.956125	0.58977	0.949664
GOBP_POSITIVE_REGULATION_OF_PROTEIN_BINDING	0.34448	0.98079	0.35638	0.999999	0.7989	0.979663
GOBP_POSITIVE_REGULATION_OF_PROTEIN_POLYUBIQUITINATION	0.33829	0.98079	0.1869	0.983684	0.41866	0.917029
GOBP_POSITIVE_REGULATION_OF_PROTEIN_SUMOYLATION	0.3349	0.98079	0.45532	0.999999	0.067944	0.740115
GOBP_POSITIVE_REGULATION_OF_PROTEOLYSIS_INVOLVED_IN_PROTEIN_CATABOLIC_PROCESS	0.33174	0.98079	0.33916	0.999999	0.13862	0.808083
GOBP_POSITIVE_REGULATION_OF_REACTIVE_OXYGEN_SPECIES_BIOSYNTHETIC_PROCESS	0.34391	0.98079	0.50312	0.999999	0.87775	0.98755
GOBP_POSITIVE_REGULATION_OF_RNA_EXPORT_FROM_NUCLEUS	0.34052	0.98079	0.65285	0.999999	0.03835	0.696107
GOBP_POSITIVE_REGULATION_OF_SKELETAL_MUSCLE_TISSUE_REGENERATION	0.32864	0.98079	0.37513	0.999999	0.78685	0.978994
GOBP_POSITIVE_REGULATION_OF_STEROID_HORMONE_SECRETION	0.34659	0.98079	0.32533	0.999999	0.72575	0.970025
GOBP_POSITIVE_REGULATION_OF_VASCULOGENESIS	0.34165	0.98079	0.68425	0.999999	0.0011845	0.503318
GOBP_POST_ANAL_TAIL_MORPHOGENESIS	0.32433	0.98079	0.28137	0.999999	0.40804	0.916793
GOBP_PRESYNAPTIC_ENDOCYTOSIS	0.34679	0.98079	0.26959	0.999999	0.18126	0.839593
GOBP_PRIMITIVE_ERYTHROCYTE_DIFFERENTIATION	0.33001	0.98079	0.2934	0.999999	0.61268	0.953835
GOBP_PROTEIN_CATABOLIC_PROCESS_IN_THE_VACUOLE	0.34186	0.98079	0.25907	0.999999	0.47897	0.93041
GOBP_PROTEIN_LOCALIZATION_TO_ENDOPLASMIC_RETICULUM_EXIT_SITE	0.34297	0.98079	0.82228	0.999999	0.89032	0.988022
GOBP_PROTEIN_MODIFICATION_BY_SMALL_PROTEIN_REMOVAL	0.33543	0.98079	0.49601	0.999999	0.56755	0.945564
GOBP_PROTEIN_O_LINKED_MANNOSYLATION	0.34129	0.98079	0.28217	0.999999	0.98851	0.999435
GOBP_PROTEIN_TRANSPORT_TO_VACUOLE_INVOLVED_IN_UBIQUITIN_DEPENDENT_PROTEIN_CATABOLIC_PROCESS_VIA_THE_MULTIVESICULAR_BODY_SORTING_PATHWAY	0.32397	0.98079	0.28214	0.999999	0.10523	0.788354
GOBP_PROTEIN_UFMYLATION	0.31287	0.98079	0.44839	0.999999	0.16488	0.828025
GOBP_PSEUDOPODIUM_ORGANIZATION	0.32175	0.98079	0.06302	0.918009	0.39635	0.914816
GOBP_PURINE_DEOXYRIBONUCLEOTIDE_BIOSYNTHETIC_PROCESS	0.33012	0.98079	0.4015	0.999999	0.36098	0.903385
GOBP_PYRIMIDINE_NUCLEOBASE_BIOSYNTHETIC_PROCESS	0.3181	0.98079	0.54388	0.999999	0.43852	0.922816
GOBP_PYRIMIDINE_RIBONUCLEOTIDE_CATABOLIC_PROCESS	0.34241	0.98079	0.72853	0.999999	0.14572	0.817027
GOBP_RAC_PROTEIN_SIGNAL_TRANSDUCTION	0.31365	0.98079	0.15837	0.968856	0.90911	0.991301
GOBP_RECEPTOR_GUANYLYL_CYCLASE_SIGNALING_PATHWAY	0.3258	0.98079	0.12141	0.953119	0.26292	0.873452
GOBP_RECEPTOR_TRANSACTIVATION	0.33127	0.98079	0.31939	0.999999	0.22286	0.866751
GOBP_REGULATION_OF_ANTIGEN_RECEPTOR_MEDIATED_SIGNALING_PATHWAY	0.31665	0.98079	0.70052	0.999999	0.09636	0.779404
GOBP_REGULATION_OF_ATP_METABOLIC_PROCESS	0.3253	0.98079	0.6891	0.999999	0.96049	0.996298
GOBP_REGULATION_OF_BINDING	0.31356	0.98079	0.37193	0.999999	0.66571	0.962153
GOBP_REGULATION_OF_CALCIUM_MEDIATED_SIGNALING	0.34595	0.98079	0.31917	0.999999	0.64232	0.958725
GOBP_REGULATION_OF_CATALYTIC_ACTIVITY	0.31978	0.98079	0.59054	0.999999	0.29427	0.885353
GOBP_REGULATION_OF_CELLULAR_RESPONSE_TO_VASCULAR_ENDOTHELIAL_GROWTH_FACTOR_STIMULUS	0.33397	0.98079	0.32786	0.999999	0.9205	0.992597
GOBP_REGULATION_OF_CELL_CYCLE_G1_S_PHASE_TRANSITION	0.32254	0.98079	0.22183	0.999999	0.77692	0.978381
GOBP_REGULATION_OF_COA_TRANSFERASE_ACTIVITY	0.34677	0.98079	0.10384	0.948601	0.395	0.914558
GOBP_REGULATION_OF_DIGESTIVE_SYSTEM_PROCESS	0.32769	0.98079	0.51396	0.999999	0.53109	0.939435
GOBP_REGULATION_OF_DNA_BIOSYNTHETIC_PROCESS	0.334	0.98079	0.45575	0.999999	0.19979	0.849732
GOBP_REGULATION_OF_DNA_REPAIR	0.34129	0.98079	0.22561	0.999999	0.47732	0.93041
GOBP_REGULATION_OF_ENDOPLASMIC_RETICULUM_UNFOLDED_PROTEIN_RESPONSE	0.32478	0.98079	0.12242	0.95452	0.15994	0.825114
GOBP_REGULATION_OF_ENTRY_OF_BACTERIUM_INTO_HOST_CELL	0.335	0.98079	0.2781	0.999999	0.68882	0.964002
GOBP_REGULATION_OF_EOSINOPHIL_MIGRATION	0.33183	0.98079	0.69039	0.999999	0.6788	0.963149
GOBP_REGULATION_OF_EXTRACELLULAR_MATRIX_DISASSEMBLY	0.33478	0.98079	0.14335	0.964681	0.89733	0.988866
GOBP_REGULATION_OF_EXTRINSIC_APOPTOTIC_SIGNALING_PATHWAY	0.3212	0.98079	0.33351	0.999999	0.99463	0.999886
GOBP_REGULATION_OF_GLIAL_CELL_PROLIFERATION	0.34351	0.98079	0.47526	0.999999	0.77157	0.978043
GOBP_REGULATION_OF_GLUCOSYLCERAMIDASE_ACTIVITY	0.33177	0.98079	0.11476	0.95162	0.32712	0.8971
GOBP_REGULATION_OF_HEPATOCYTE_PROLIFERATION	0.33921	0.98079	0.3089	0.999999	0.81139	0.979883
GOBP_REGULATION_OF_HISTONE_H3_K27_METHYLATION	0.3421	0.98079	0.41281	0.999999	0.65971	0.961259
GOBP_REGULATION_OF_INOSITOL_PHOSPHATE_BIOSYNTHETIC_PROCESS	0.31433	0.98079	0.18789	0.983684	0.24313	0.868704
GOBP_REGULATION_OF_INTRINSIC_APOPTOTIC_SIGNALING_PATHWAY_IN_RESPONSE_TO_OSMOTIC_STRESS	0.32685	0.98079	0.60516	0.999999	0.94185	0.993561
GOBP_REGULATION_OF_KERATINOCYTE_DIFFERENTIATION	0.33975	0.98079	0.10095	0.94528	0.66583	0.962163
GOBP_REGULATION_OF_LEUKOCYTE_ADHESION_TO_ARTERIAL_ENDOTHELIAL_CELL	0.33361	0.98079	0.27268	0.999999	0.51369	0.938327
GOBP_REGULATION_OF_LEUKOCYTE_PROLIFERATION	0.34429	0.98079	0.58757	0.999999	0.28648	0.884566
GOBP_REGULATION_OF_LIPID_BIOSYNTHETIC_PROCESS	0.3375	0.98079	0.46141	0.999999	0.018166	0.62068
GOBP_REGULATION_OF_LONG_TERM_SYNAPTIC_DEPRESSION	0.3346	0.98079	0.35955	0.999999	0.040338	0.701203
GOBP_REGULATION_OF_MACROPHAGE_PROLIFERATION	0.34379	0.98079	0.26019	0.999999	0.15162	0.81768
GOBP_REGULATION_OF_MAMMARY_GLAND_EPITHELIAL_CELL_PROLIFERATION	0.32407	0.98079	0.36057	0.999999	0.91706	0.992569
GOBP_REGULATION_OF_NEUROMUSCULAR_JUNCTION_DEVELOPMENT	0.33976	0.98079	0.53522	0.999999	0.038481	0.696107
GOBP_REGULATION_OF_NUCLEOBASE_CONTAINING_COMPOUND_TRANSPORT	0.33344	0.98079	0.61021	0.999999	0.13854	0.808083
GOBP_REGULATION_OF_OPSONIZATION	0.34319	0.98079	0.22619	0.999999	0.11746	0.796581
GOBP_REGULATION_OF_OSTEOCLAST_DEVELOPMENT	0.31415	0.98079	0.44511	0.999999	0.058684	0.729624
GOBP_REGULATION_OF_P38MAPK_CASCADE	0.34304	0.98079	0.30097	0.999999	0.52404	0.939083
GOBP_REGULATION_OF_POLYAMINE_TRANSMEMBRANE_TRANSPORT	0.32628	0.98079	0.26213	0.999999	0.97527	0.997681
GOBP_REGULATION_OF_PROTEIN_CATABOLIC_PROCESS_IN_THE_VACUOLE	0.31366	0.98079	0.19594	0.984434	0.099215	0.784494
GOBP_REGULATION_OF_PROTEIN_LOCALIZATION_TO_PLASMA_MEMBRANE	0.32383	0.98079	0.42686	0.999999	0.32753	0.8971
GOBP_REGULATION_OF_RESPIRATORY_BURST	0.3315	0.98079	0.22145	0.999999	0.9324	0.993218
GOBP_REGULATION_OF_RESPONSE_TO_DNA_DAMAGE_STIMULUS	0.34414	0.98079	0.18333	0.980914	0.15446	0.822819
GOBP_REGULATION_OF_RESPONSE_TO_EXTERNAL_STIMULUS	0.32588	0.98079	0.61273	0.999999	0.15845	0.824824
GOBP_REGULATION_OF_SENSORY_PERCEPTION	0.32361	0.98079	0.37133	0.999999	0.039803	0.701203
GOBP_REGULATION_OF_SMOOTHENED_SIGNALING_PATHWAY	0.32321	0.98079	0.22315	0.999999	0.48381	0.932297
GOBP_REGULATION_OF_SMOOTH_MUSCLE_CELL_CHEMOTAXIS	0.32168	0.98079	0.58912	0.999999	0.54163	0.941171
GOBP_REGULATION_OF_TELOMERE_CAPPING	0.31417	0.98079	0.29481	0.999999	0.17605	0.837827
GOBP_REGULATION_OF_TRAIL_ACTIVATED_APOPTOTIC_SIGNALING_PATHWAY	0.34164	0.98079	0.5252	0.999999	0.97521	0.997681
GOBP_REGULATION_OF_VENTRICULAR_CARDIAC_MUSCLE_CELL_MEMBRANE_DEPOLARIZATION	0.31927	0.98079	0.44436	0.999999	0.080886	0.760638
GOBP_RENAL_CONTROL_OF_PERIPHERAL_VASCULAR_RESISTANCE_INVOLVED_IN_REGULATION_OF_SYSTEMIC_ARTERIAL_BLOOD_PRESSURE	0.34476	0.98079	0.40852	0.999999	0.31598	0.893605
GOBP_RENAL_SODIUM_ION_ABSORPTION	0.32367	0.98079	0.64564	0.999999	0.97415	0.997681
GOBP_RENAL_SYSTEM_PROCESS_INVOLVED_IN_REGULATION_OF_SYSTEMIC_ARTERIAL_BLOOD_PRESSURE	0.3304	0.98079	0.40419	0.999999	0.60091	0.950989
GOBP_RESPONSE_TO_GROWTH_HORMONE	0.32129	0.98079	0.57325	0.999999	0.41333	0.916793
GOBP_RESPONSE_TO_INTERLEUKIN_1	0.33872	0.98079	0.48207	0.999999	0.38619	0.909789
GOBP_RESPONSE_TO_INTERLEUKIN_12	0.32213	0.98079	0.16698	0.973184	0.24613	0.868704
GOBP_RESPONSE_TO_INTERLEUKIN_7	0.32801	0.98079	0.21118	0.997206	0.51641	0.938327
GOBP_RESPONSE_TO_LEUKEMIA_INHIBITORY_FACTOR	0.32512	0.98079	0.66438	0.999999	0.77358	0.978043
GOBP_RESPONSE_TO_MECHANICAL_STIMULUS	0.32173	0.98079	0.45597	0.999999	0.53581	0.940366
GOBP_RESPONSE_TO_ORGANOPHOSPHORUS	0.34761	0.98079	0.5852	0.999999	0.65258	0.961259
GOBP_RESPONSE_TO_PROTOZOAN	0.32505	0.98079	0.70048	0.999999	0.34525	0.898935
GOBP_RESPONSE_TO_TYPE_II_INTERFERON	0.34096	0.98079	0.52847	0.999999	0.65035	0.961259
GOBP_SENSORY_PERCEPTION_OF_PAIN	0.32365	0.98079	0.43915	0.999999	0.1005	0.787129
GOBP_SENSORY_PERCEPTION_OF_SWEET_TASTE	0.33503	0.98079	0.35228	0.999999	0.13193	0.80387
GOBP_SIALYLATION	0.3386	0.98079	0.62521	0.999999	0.57178	0.946317
GOBP_SINOATRIAL_NODE_CELL_DEVELOPMENT	0.32793	0.98079	0.57621	0.999999	0.21276	0.861455
GOBP_SKELETAL_SYSTEM_DEVELOPMENT	0.33134	0.98079	0.49746	0.999999	0.36749	0.903996
GOBP_STEROL_TRANSPORT	0.31292	0.98079	0.46486	0.999999	0.19382	0.845582
GOBP_STRIATED_MUSCLE_CELL_APOPTOTIC_PROCESS	0.3235	0.98079	0.78893	0.999999	0.4728	0.93041
GOBP_SYNAPTIC_ASSEMBLY_AT_NEUROMUSCULAR_JUNCTION	0.34439	0.98079	0.47589	0.999999	0.037871	0.694568
GOBP_TRANSCRIPTION_INITIATION_COUPLED_CHROMATIN_REMODELING	0.31318	0.98079	0.35283	0.999999	0.96588	0.99632
GOBP_TRANSFORMING_GROWTH_FACTOR_BETA_PRODUCTION	0.34115	0.98079	0.60124	0.999999	0.22473	0.866751
GOBP_TRANSLATIONAL_READTHROUGH	0.31898	0.98079	0.19466	0.984434	0.91409	0.99194
GOBP_TRIGLYCERIDE_METABOLIC_PROCESS	0.34414	0.98079	0.4298	0.999999	0.14191	0.816525
GOBP_T_CELL_MEDIATED_IMMUNITY	0.33449	0.98079	0.43264	0.999999	0.06499	0.738469
GOBP_VESICLE_TETHERING	0.34396	0.98079	0.7187	0.999999	0.95195	0.995089
GOBP_XENOBIOTIC_CATABOLIC_PROCESS	0.32556	0.98079	0.3181	0.999999	0.0043228	0.550193
GOCC_APICAL_JUNCTION_COMPLEX	0.31423	0.98079	0.58682	0.999999	0.86423	0.986218
GOCC_BASEMENT_MEMBRANE	0.32497	0.98079	0.16833	0.974228	0.46519	0.930161
GOCC_BOX_H_ACA_RNP_COMPLEX	0.34412	0.98079	0.38639	0.999999	0.033521	0.689311
GOCC_BOX_H_ACA_SNORNP_COMPLEX	0.34412	0.98079	0.38639	0.999999	0.033521	0.689311
GOCC_BRISC_COMPLEX	0.33142	0.98079	0.42519	0.999999	0.15958	0.825114
GOCC_CILIARY_TIP	0.31659	0.98079	0.28361	0.999999	0.17941	0.839544
GOCC_CILIARY_TRANSITION_ZONE	0.34513	0.98079	0.36223	0.999999	0.12906	0.80243
GOCC_CLATHRIN_SCULPTED_GAMMA_AMINOBUTYRIC_ACID_TRANSPORT_VESICLE	0.34368	0.98079	0.38317	0.999999	0.50438	0.93612
GOCC_CLEAVAGE_FURROW	0.32881	0.98079	0.67183	0.999999	0.96575	0.99632
GOCC_COP9_SIGNALOSOME	0.32126	0.98079	0.14964	0.968856	0.76258	0.975206
GOCC_CRD_MEDIATED_MRNA_STABILITY_COMPLEX	0.33463	0.98079	0.75225	0.999999	0.7473	0.97315
GOCC_CUL3_RING_UBIQUITIN_LIGASE_COMPLEX	0.32111	0.98079	0.27902	0.999999	0.543	0.941171
GOCC_CUL4A_RING_E3_UBIQUITIN_LIGASE_COMPLEX	0.33963	0.98079	0.48241	0.999999	0.19562	0.845582
GOCC_DERLIN_1_RETROTRANSLOCATION_COMPLEX	0.32105	0.98079	0.49788	0.999999	0.81244	0.980255
GOCC_DISTAL_AXON	0.3315	0.98079	0.65364	0.999999	0.033971	0.689311
GOCC_DNA_POLYMERASE_COMPLEX	0.32377	0.98079	0.68233	0.999999	0.49194	0.934321
GOCC_EXTRINSIC_COMPONENT_OF_PRESYNAPTIC_MEMBRANE	0.33188	0.98079	0.35099	0.999999	0.33063	0.8971
GOCC_GATOR2_COMPLEX	0.33075	0.98079	0.24622	0.999999	0.69095	0.964002
GOCC_GLYCOPROTEIN_COMPLEX	0.33375	0.98079	0.11971	0.95162	0.55353	0.943899
GOCC_GOLGI_LUMEN	0.32599	0.98079	0.32267	0.999999	0.6735	0.962964
GOCC_H3_HISTONE_ACETYLTRANSFERASE_COMPLEX	0.34588	0.98079	0.52147	0.999999	0.28167	0.881506
GOCC_INNER_KINETOCHORE	0.3456	0.98079	0.33014	0.999999	0.43974	0.923494
GOCC_LATERAL_ELEMENT	0.32298	0.98079	0.2974	0.999999	0.2356	0.867682
GOCC_LATE_ENDOSOME_MEMBRANE	0.31622	0.98079	0.34035	0.999999	0.41195	0.916793
GOCC_LEWY_BODY	0.34454	0.98079	0.53254	0.999999	0.99896	0.999952
GOCC_MITOCHONDRIAL_SMALL_RIBOSOMAL_SUBUNIT	0.34732	0.98079	0.44789	0.999999	0.10114	0.787398
GOCC_MITOCHONDRIA_ASSOCIATED_ENDOPLASMIC_RETICULUM_MEMBRANE	0.33788	0.98079	0.76885	0.999999	0.45647	0.927849
GOCC_MMXD_COMPLEX	0.34029	0.98079	0.64858	0.999999	0.057506	0.725063
GOCC_PHAGOPHORE_ASSEMBLY_SITE_MEMBRANE	0.32214	0.98079	0.062767	0.918009	0.13703	0.807675
GOCC_POLAR_MICROTUBULE	0.34089	0.98079	0.22963	0.999999	0.69114	0.964002
GOCC_POSTSYNAPTIC_RECYCLING_ENDOSOME	0.32286	0.98079	0.1756	0.979102	0.40767	0.916793
GOCC_PRERIBOSOME_SMALL_SUBUNIT_PRECURSOR	0.31479	0.98079	0.71433	0.999999	0.29682	0.885353
GOCC_PROTEIN_PHOSPHATASE_TYPE_2A_COMPLEX	0.34506	0.98079	0.23331	0.999999	0.52469	0.939083
GOCC_RESPIRATORY_CHAIN_COMPLEX_IV	0.32524	0.98079	0.65152	0.999999	0.21117	0.85985
GOCC_SAGA_COMPLEX	0.32225	0.98079	0.61813	0.999999	0.10746	0.790635
GOCC_SCAR_COMPLEX	0.33599	0.98079	0.41405	0.999999	0.45378	0.927383
GOCC_SEH1_ASSOCIATED_COMPLEX	0.32023	0.98079	0.33109	0.999999	0.86732	0.986218
GOCC_SPERM_FIBROUS_SHEATH	0.34665	0.98079	0.40232	0.999999	0.45326	0.927383
GOCC_TELOMERASE_HOLOENZYME_COMPLEX	0.34558	0.98079	0.64629	0.999999	0.1409	0.814047
GOCC_TRANSCRIPTION_FACTOR_AP_1_COMPLEX	0.33469	0.98079	0.27427	0.999999	0.06494	0.738469
GOCC_VOLTAGE_GATED_SODIUM_CHANNEL_COMPLEX	0.34588	0.98079	0.30543	0.999999	0.61633	0.953918
GOLUB_ALL_VS_AML_DN	0.33338	0.98079	0.30187	0.999999	0.45851	0.928484
GOMF_ACTIN_MONOMER_BINDING	0.34212	0.98079	0.49644	0.999999	0.3155	0.893605
GOMF_ANKYRIN_REPEAT_BINDING	0.3159	0.98079	0.44454	0.999999	0.58797	0.948963
GOMF_BOX_H_ACA_SNORNA_BINDING	0.34412	0.98079	0.38639	0.999999	0.033521	0.689311
GOMF_CARBOHYDRATE_PROTON_SYMPORTER_ACTIVITY	0.32583	0.98079	0.35154	0.999999	0.7699	0.977187
GOMF_CGMP_BINDING	0.33592	0.98079	0.3809	0.999999	0.65687	0.961259
GOMF_CHROMATIN_DNA_BINDING	0.32631	0.98079	0.526	0.999999	0.83355	0.982604
GOMF_CLATHRIN_LIGHT_CHAIN_BINDING	0.33252	0.98079	0.46581	0.999999	0.3827	0.90924
GOMF_CORTICOTROPIN_RELEASING_HORMONE_RECEPTOR_BINDING	0.31281	0.98079	0.24706	0.999999	0.67635	0.962964
GOMF_CYSTEINE_TYPE_ENDOPEPTIDASE_ACTIVITY_INVOLVED_IN_EXECUTION_PHASE_OF_APOPTOSIS	0.33644	0.98079	0.4149	0.999999	0.94746	0.994719
GOMF_CYTOKINE_ACTIVITY	0.33444	0.98079	0.63698	0.999999	0.91228	0.991301
GOMF_C_X_C_CHEMOKINE_BINDING	0.33828	0.98079	0.32055	0.999999	0.31388	0.893143
GOMF_DEOXYRIBONUCLEASE_ACTIVITY	0.34779	0.98079	0.27777	0.999999	0.55811	0.945121
GOMF_DIHYDROPYRIMIDINASE_ACTIVITY	0.34664	0.98079	0.27806	0.999999	0.65475	0.961259
GOMF_DNA_BINDING_TRANSCRIPTION_FACTOR_BINDING	0.33068	0.98079	0.29571	0.999999	0.14734	0.817027
GOMF_DNA_DIRECTED_DNA_POLYMERASE_ACTIVITY	0.33314	0.98079	0.45725	0.999999	0.94159	0.993561
GOMF_DYSTROGLYCAN_BINDING	0.33563	0.98079	0.68963	0.999999	0.5265	0.939117
GOMF_EXOGENOUS_PROTEIN_BINDING	0.3269	0.98079	0.16442	0.972626	0.9075	0.99095
GOMF_GABA_GATED_CHLORIDE_ION_CHANNEL_ACTIVITY	0.31668	0.98079	0.40554	0.999999	0.23409	0.867682
GOMF_GALACTOSIDE_BINDING	0.31423	0.98079	0.2907	0.999999	0.96651	0.996355
GOMF_GLUCOSE_BINDING	0.33725	0.98079	0.44855	0.999999	0.11488	0.79182
GOMF_G_PROTEIN_BETA_GAMMA_SUBUNIT_COMPLEX_BINDING	0.32955	0.98079	0.71269	0.999999	0.44122	0.92428
GOMF_G_PROTEIN_COUPLED_PURINERGIC_NUCLEOTIDE_RECEPTOR_ACTIVITY	0.33065	0.98079	0.57171	0.999999	0.57443	0.946601
GOMF_HISTONE_ACETYLTRANSFERASE_BINDING	0.34271	0.98079	0.46551	0.999999	0.060468	0.73215
GOMF_HISTONE_H3_ACETYLTRANSFERASE_ACTIVITY	0.33781	0.98079	0.45467	0.999999	0.39104	0.91083
GOMF_HISTONE_H4K20_MONOMETHYLTRANSFERASE_ACTIVITY	0.32985	0.98079	0.23086	0.999999	0.37212	0.905892
GOMF_HYDROLASE_ACTIVITY_HYDROLYZING_N_GLYCOSYL_COMPOUNDS	0.33297	0.98079	0.47461	0.999999	0.84267	0.983991
GOMF_INTRACILIARY_TRANSPORT_PARTICLE_B_BINDING	0.32366	0.98079	0.45212	0.999999	0.24622	0.868704
GOMF_IONOTROPIC_GLUTAMATE_RECEPTOR_BINDING	0.34701	0.98079	0.56893	0.999999	0.094131	0.776238
GOMF_LIPID_ANTIGEN_BINDING	0.32457	0.98079	0.10997	0.95162	0.49568	0.934391
GOMF_LIPID_TRANSPORTER_ACTIVITY	0.34151	0.98079	0.61637	0.999999	0.085993	0.767094
GOMF_LYSINE_N_METHYLTRANSFERASE_ACTIVITY	0.32607	0.98079	0.413	0.999999	0.28212	0.88154
GOMF_L_ASCORBIC_ACID_BINDING	0.32689	0.98079	0.2815	0.999999	0.9033	0.990059
GOMF_MANNOSYL_OLIGOSACCHARIDE_MANNOSIDASE_ACTIVITY	0.33741	0.98079	0.48281	0.999999	0.3635	0.903385
GOMF_MRF_BINDING	0.34749	0.98079	0.22111	0.999999	0.11922	0.797803
GOMF_NADPLUS_PROTEIN_ARGININE_ADP_RIBOSYLTRANSFERASE_ACTIVITY	0.331	0.98079	0.3469	0.999999	0.66785	0.962207
GOMF_NEUROTROPHIN_RECEPTOR_BINDING	0.34196	0.98079	0.21686	0.997961	0.10009	0.787129
GOMF_NUCLEOTIDASE_ACTIVITY	0.34477	0.98079	0.66755	0.999999	0.28406	0.88234
GOMF_ORNITHINE_DECARBOXYLASE_REGULATOR_ACTIVITY	0.32628	0.98079	0.26213	0.999999	0.97527	0.997681
GOMF_PHOSPHATIDYLCHOLINE_BINDING	0.34268	0.98079	0.6131	0.999999	0.33106	0.8971
GOMF_PHOSPHATIDYLETHANOLAMINE_FLIPPASE_ACTIVITY	0.3192	0.98079	0.48257	0.999999	0.13657	0.807675
GOMF_PHOSPHATIDYLINOSITOL_5_PHOSPHATE_BINDING	0.33984	0.98079	0.52491	0.999999	0.90219	0.989859
GOMF_PHOSPHATIDYLINOSITOL_PHOSPHATE_5_PHOSPHATASE_ACTIVITY	0.32146	0.98079	0.23684	0.999999	0.057414	0.725063
GOMF_PROTEIN_CARBOXYL_O_METHYLTRANSFERASE_ACTIVITY	0.32958	0.98079	0.32108	0.999999	0.20533	0.855046
GOMF_PURINE_NUCLEOTIDE_TRANSMEMBRANE_TRANSPORTER_ACTIVITY	0.32273	0.98079	0.37911	0.999999	0.59129	0.950572
GOMF_PURINE_RIBONUCLEOTIDE_TRANSMEMBRANE_TRANSPORTER_ACTIVITY	0.31591	0.98079	0.33167	0.999999	0.71608	0.968061
GOMF_PYRUVATE_DEHYDROGENASE_LIPOAMIDE_PHOSPHATASE_ACTIVITY	0.31629	0.98079	0.23427	0.999999	0.31099	0.891751
GOMF_RNA_BINDING	0.3274	0.98079	0.40707	0.999999	0.66268	0.96149
GOMF_RNA_POLYMERASE_III_ACTIVITY	0.33139	0.98079	0.2253	0.999999	0.96857	0.996464
GOMF_RNA_POLYMERASE_II_GENERAL_TRANSCRIPTION_INITIATION_FACTOR_BINDING	0.34736	0.98079	0.42447	0.999999	0.64288	0.959148
GOMF_SECONDARY_ACTIVE_MONOCARBOXYLATE_TRANSMEMBRANE_TRANSPORTER_ACTIVITY	0.3437	0.98079	0.40546	0.999999	0.37539	0.907593
GOMF_SIALYLTRANSFERASE_ACTIVITY	0.3386	0.98079	0.62521	0.999999	0.57178	0.946317
GOMF_SINGLE_STRANDED_DNA_ENDODEOXYRIBONUCLEASE_ACTIVITY	0.32608	0.98079	0.34038	0.999999	0.17527	0.836177
GOMF_SMAD_BINDING	0.33712	0.98079	0.49678	0.999999	0.5622	0.945156
GOMF_SODIUM_CHANNEL_REGULATOR_ACTIVITY	0.32713	0.98079	0.15306	0.968856	0.29492	0.885353
GOMF_SODIUM_ION_BINDING	0.33033	0.98079	0.72044	0.999999	0.68546	0.964002
GOMF_SPHINGOSINE_1_PHOSPHATE_RECEPTOR_ACTIVITY	0.34334	0.98079	0.43857	0.999999	0.15671	0.82325
GOMF_SUMO_BINDING	0.3341	0.98079	0.51475	0.999999	0.64139	0.958616
GOMF_SYNTAXIN_1_BINDING	0.32395	0.98079	0.33506	0.999999	0.064887	0.738469
GOMF_TESTOSTERONE_DEHYDROGENASE_NADPLUS_ACTIVITY	0.33114	0.98079	0.3263	0.999999	0.60226	0.950989
GOMF_TRIGLYCERIDE_LIPASE_ACTIVITY	0.34456	0.98079	0.25487	0.999999	0.29571	0.885353
GOMF_UBIQUITIN_BINDING	0.31794	0.98079	0.60892	0.999999	0.19993	0.849902
GOMF_UBIQUITIN_SPECIFIC_PROTEASE_BINDING	0.34431	0.98079	0.72535	0.999999	0.18367	0.840499
GROSS_HIF1A_TARGETS_DN	0.34026	0.98079	0.43188	0.999999	0.68378	0.963794
GROSS_HIF1A_TARGETS_UP	0.31343	0.98079	0.47183	0.999999	0.27894	0.879806
HADDAD_T_LYMPHOCYTE_AND_NK_PROGENITOR_UP	0.32888	0.98079	0.53013	0.999999	0.38258	0.909177
HATADA_METHYLATED_IN_LUNG_CANCER_UP	0.31712	0.98079	0.85525	0.999999	0.96471	0.99632
HEIDENBLAD_AMPLICON_8Q24_DN	0.34204	0.98079	0.4011	0.999999	0.18408	0.841303
HEIDENBLAD_AMPLIFIED_IN_PANCREATIC_CANCER	0.32847	0.98079	0.41691	0.999999	0.41731	0.916793
HESS_TARGETS_OF_HOXA9_AND_MEIS1_UP	0.33913	0.98079	0.17911	0.9799	0.61833	0.953918
HOLLERN_EMT_BREAST_TUMOR_UP	0.32336	0.98079	0.46557	0.999999	0.44395	0.924663
HUMMERICH_SKIN_CANCER_PROGRESSION_DN	0.33667	0.98079	0.11285	0.95162	0.36347	0.903385
IRITANI_MAD1_TARGETS_DN	0.33054	0.98079	0.39015	0.999999	0.94994	0.994719
JACKSON_DNMT1_TARGETS_DN	0.32867	0.98079	0.32264	0.999999	0.82343	0.98117
KANG_AR_TARGETS_DN	0.3365	0.98079	0.32803	0.999999	0.957	0.99579
KANG_DOXORUBICIN_RESISTANCE_UP	0.31392	0.98079	0.56147	0.999999	0.93814	0.993294
KASLER_HDAC7_TARGETS_1_DN	0.33843	0.98079	0.81147	0.999999	0.96262	0.99632
KASLER_HDAC7_TARGETS_1_UP	0.34016	0.98079	0.18455	0.981647	0.93958	0.993389
KEGG_AMINOACYL_TRNA_BIOSYNTHESIS	0.33387	0.98079	0.32243	0.999999	0.67274	0.962964
KEGG_CHRONIC_MYELOID_LEUKEMIA	0.34573	0.98079	0.28763	0.999999	0.23398	0.867682
KEGG_DRUG_METABOLISM_OTHER_ENZYMES	0.32201	0.98079	0.4405	0.999999	0.1869	0.842865
KEGG_GNRH_SIGNALING_PATHWAY	0.32584	0.98079	0.41528	0.999999	0.25627	0.869108
KEGG_HYPERTROPHIC_CARDIOMYOPATHY_HCM	0.33527	0.98079	0.31965	0.999999	0.68457	0.963794
KEGG_NICOTINATE_AND_NICOTINAMIDE_METABOLISM	0.31613	0.98079	0.31796	0.999999	0.19784	0.846907
KEGG_TGF_BETA_SIGNALING_PATHWAY	0.34222	0.98079	0.22528	0.999999	0.66241	0.96149
KIM_MYC_AMPLIFICATION_TARGETS_DN	0.3195	0.98079	0.10691	0.95162	0.16245	0.826112
KREPPEL_CD99_TARGETS_DN	0.346	0.98079	0.35006	0.999999	0.84464	0.983991
KYNG_ENVIRONMENTAL_STRESS_RESPONSE_DN	0.34402	0.98079	0.38031	0.999999	0.034103	0.691143
LEE_TARGETS_OF_PTCH1_AND_SUFU_UP	0.31251	0.98079	0.51853	0.999999	0.09642	0.779404
LIM_MAMMARY_STEM_CELL_DN	0.33907	0.98079	0.15977	0.968856	0.23982	0.868704
LIU_SOX4_TARGETS_UP	0.33297	0.98079	0.30844	0.999999	0.71244	0.968061
LOCKWOOD_AMPLIFIED_IN_LUNG_CANCER	0.33417	0.98079	0.13862	0.961462	0.98724	0.999168
LUCAS_HNF4A_TARGETS_DN	0.33207	0.98079	0.34098	0.999999	0.28719	0.884893
MARIADASON_RESPONSE_TO_CURCUMIN_SULINDAC_5	0.33094	0.98079	0.39852	0.999999	0.52961	0.939435
MARTIN_NFKB_TARGETS_UP	0.34358	0.98079	0.25216	0.999999	0.15568	0.82325
MCBRYAN_PUBERTAL_BREAST_6_7WK_UP	0.32846	0.98079	0.50345	0.999999	0.92905	0.99289
MCCABE_BOUND_BY_HOXC6	0.31572	0.98079	0.56235	0.999999	0.85638	0.986039
MCCLUNG_COCAINE_REWARD_5D	0.31313	0.98079	0.21128	0.997206	0.42369	0.918541
MCCLUNG_COCAIN_REWARD_4WK	0.34507	0.98079	0.39082	0.999999	0.61476	0.953918
MCCOLLUM_GELDANAMYCIN_RESISTANCE_DN	0.32988	0.98079	0.7109	0.999999	0.076802	0.757143
MEBARKI_HCC_PROGENITOR_FZD8CRD_UP	0.34443	0.98079	0.39778	0.999999	0.75222	0.973373
MIKKELSEN_IPS_WITH_HCP_H3K27ME3	0.3252	0.98079	0.65924	0.999999	0.032357	0.686584
MIYAGAWA_TARGETS_OF_EWSR1_ETS_FUSIONS_UP	0.31907	0.98079	0.32783	0.999999	0.11674	0.796338
MOHANKUMAR_HOXA1_TARGETS_DN	0.33925	0.98079	0.48017	0.999999	0.21464	0.863147
NABA_BASEMENT_MEMBRANES	0.32387	0.98079	0.20394	0.991082	0.70749	0.967333
NICK_RESPONSE_TO_PROC_TREATMENT_DN	0.33856	0.98079	0.59829	0.999999	0.65255	0.961259
NIKOLSKY_BREAST_CANCER_7P22_AMPLICON	0.32777	0.98079	0.46529	0.999999	0.92404	0.992675
OISHI_CHOLANGIOMA_STEM_CELL_LIKE_DN	0.32533	0.98079	0.19894	0.986232	0.3892	0.910464
ONDER_CDH1_TARGETS_1_UP	0.33233	0.98079	0.7899	0.999999	0.47481	0.93041
ONO_FOXP3_TARGETS_UP	0.31276	0.98079	0.24555	0.999999	0.37996	0.908187
OSMAN_BLADDER_CANCER_UP	0.34704	0.98079	0.26441	0.999999	0.28966	0.885064
PASTURAL_RIZ1_TARGETS_UP	0.32627	0.98079	0.31508	0.999999	0.58576	0.948629
PEDERSEN_METASTASIS_BY_ERBB2_ISOFORM_7	0.34562	0.98079	0.2569	0.999999	0.41018	0.916793
PETRETTO_BLOOD_PRESSURE_UP	0.34762	0.98079	0.13089	0.956125	0.09924	0.784494
PID_AVB3_OPN_PATHWAY	0.34522	0.98079	0.17969	0.9799	0.78539	0.978994
PID_CONE_PATHWAY	0.31849	0.98079	0.36612	0.999999	0.91293	0.991525
PID_INTEGRIN3_PATHWAY	0.32002	0.98079	0.508	0.999999	0.37893	0.90783
PID_NFKAPPAB_CANONICAL_PATHWAY	0.32572	0.98079	0.48731	0.999999	0.69604	0.965311
PID_PTP1B_PATHWAY	0.31687	0.98079	0.16718	0.973184	0.45229	0.927383
PID_SHP2_PATHWAY	0.33976	0.98079	0.11591	0.95162	0.011855	0.580673
PID_TOLL_ENDOGENOUS_PATHWAY	0.33585	0.98079	0.47253	0.999999	0.36997	0.90564
PID_VEGFR1_PATHWAY	0.34039	0.98079	0.15518	0.968856	0.25873	0.871337
PLASARI_TGFB1_TARGETS_1HR_UP	0.34421	0.98079	0.44511	0.999999	0.50909	0.938013
RAMJAUN_APOPTOSIS_BY_TGFB1_VIA_MAPK1_DN	0.3245	0.98079	0.53451	0.999999	0.86723	0.986218
RANKIN_ANGIOGENIC_TARGETS_OF_VHL_HIF2A_UP	0.32077	0.98079	0.40267	0.999999	0.86441	0.986218
RASHI_RESPONSE_TO_IONIZING_RADIATION_6	0.33525	0.98079	0.39801	0.999999	0.37563	0.907593
REACTOME_ANTIGEN_ACTIVATES_B_CELL_RECEPTOR_BCR_LEADING_TO_GENERATION_OF_SECOND_MESSENGERS	0.33736	0.98079	0.28054	0.999999	0.456	0.927713
REACTOME_ANTIMICROBIAL_PEPTIDES	0.33359	0.98079	0.35149	0.999999	0.047209	0.710419
REACTOME_ATF4_ACTIVATES_GENES_IN_RESPONSE_TO_ENDOPLASMIC_RETICULUM_STRESS	0.31958	0.98079	0.14276	0.964681	0.75728	0.974844
REACTOME_AURKA_ACTIVATION_BY_TPX2	0.3452	0.98079	0.47624	0.999999	0.22833	0.867682
REACTOME_BASE_EXCISION_REPAIR_AP_SITE_FORMATION	0.31908	0.98079	0.6843	0.999999	0.77218	0.978043
REACTOME_BETA_OXIDATION_OF_BUTANOYL_COA_TO_ACETYL_COA	0.34695	0.98079	0.36657	0.999999	0.90458	0.990583
REACTOME_CASPASE_ACTIVATION_VIA_DEATH_RECEPTORS_IN_THE_PRESENCE_OF_LIGAND	0.32164	0.98079	0.50814	0.999999	0.88159	0.98755
REACTOME_CHOLINE_CATABOLISM	0.3473	0.98079	0.47266	0.999999	0.74288	0.972446
REACTOME_CREB1_PHOSPHORYLATION_THROUGH_THE_ACTIVATION_OF_ADENYLATE_CYCLASE	0.34387	0.98079	0.04845	0.880125	0.25716	0.869507
REACTOME_DEFENSINS	0.33751	0.98079	0.36316	0.999999	0.26507	0.874995
REACTOME_DEPOSITION_OF_NEW_CENPA_CONTAINING_NUCLEOSOMES_AT_THE_CENTROMERE	0.31717	0.98079	0.37496	0.999999	0.71003	0.967687
REACTOME_DNA_DAMAGE_REVERSAL	0.34477	0.98079	0.085268	0.931886	0.71513	0.968061
REACTOME_DOWNREGULATION_OF_ERBB2_SIGNALING	0.32249	0.98079	0.60896	0.999999	0.031006	0.686584
REACTOME_EGFR_INTERACTS_WITH_PHOSPHOLIPASE_C_GAMMA	0.31467	0.98079	0.36231	0.999999	0.0033281	0.538962
REACTOME_ERBB2_REGULATES_CELL_MOTILITY	0.32907	0.98079	0.35661	0.999999	0.10118	0.787398
REACTOME_ERCC6_CSB_AND_EHMT2_G9A_POSITIVELY_REGULATE_RRNA_EXPRESSION	0.33836	0.98079	0.69797	0.999999	0.81106	0.979883
REACTOME_EXTRINSIC_PATHWAY_OF_FIBRIN_CLOT_FORMATION	0.33718	0.98079	0.16118	0.968856	0.25838	0.870857
REACTOME_FCGAMMA_RECEPTOR_FCGR_DEPENDENT_PHAGOCYTOSIS	0.32829	0.98079	0.36948	0.999999	0.52602	0.939083
REACTOME_GAB1_SIGNALOSOME	0.33275	0.98079	0.33535	0.999999	0.020374	0.634299
REACTOME_GENE_SILENCING_BY_RNA	0.3205	0.98079	0.45899	0.999999	0.76295	0.975206
REACTOME_GLUCAGON_SIGNALING_IN_METABOLIC_REGULATION	0.31328	0.98079	0.15771	0.968856	0.78496	0.978994
REACTOME_GLYCEROPHOSPHOLIPID_BIOSYNTHESIS	0.32006	0.98079	0.51687	0.999999	0.39798	0.915328
REACTOME_HCMV_INFECTION	0.32606	0.98079	0.19369	0.984434	0.48061	0.931087
REACTOME_HDR_THROUGH_HOMOLOGOUS_RECOMBINATION_HRR	0.32845	0.98079	0.41649	0.999999	0.60807	0.952017
REACTOME_HYALURONAN_METABOLISM	0.32578	0.98079	0.23196	0.999999	0.78498	0.978994
REACTOME_INTERCONVERSION_OF_NUCLEOTIDE_DI_AND_TRIPHOSPHATES	0.32705	0.98079	0.43348	0.999999	0.76272	0.975206
REACTOME_INTRAFLAGELLAR_TRANSPORT	0.33209	0.98079	0.22435	0.999999	0.13794	0.807807
REACTOME_KETONE_BODY_METABOLISM	0.34595	0.98079	0.78129	0.999999	0.084924	0.767094
REACTOME_MET_ACTIVATES_PTK2_SIGNALING	0.33903	0.98079	0.13655	0.960304	0.5599	0.945121
REACTOME_MITOTIC_G2_G2_M_PHASES	0.31765	0.98079	0.67677	0.999999	0.20366	0.855046
REACTOME_MITOTIC_PROPHASE	0.31451	0.98079	0.043053	0.863228	0.13468	0.806586
REACTOME_MRNA_DECAY_BY_3_TO_5_EXORIBONUCLEASE	0.33721	0.98079	0.014912	0.760753	0.51906	0.938327
REACTOME_NEDDYLATION	0.33742	0.98079	0.54416	0.999999	0.25489	0.868704
REACTOME_NICOTINAMIDE_SALVAGING	0.33711	0.98079	0.10754	0.95162	0.79645	0.979663
REACTOME_ORC1_REMOVAL_FROM_CHROMATIN	0.34706	0.98079	0.51279	0.999999	0.31983	0.896422
REACTOME_PI_3K_CASCADE_FGFR3	0.31568	0.98079	0.27265	0.999999	0.34542	0.898935
REACTOME_POSITIVE_EPIGENETIC_REGULATION_OF_RRNA_EXPRESSION	0.31453	0.98079	0.60886	0.999999	0.9853	0.999079
REACTOME_PP2A_MEDIATED_DEPHOSPHORYLATION_OF_KEY_METABOLIC_FACTORS	0.31781	0.98079	0.23796	0.999999	0.82422	0.98117
REACTOME_PRC2_METHYLATES_HISTONES_AND_DNA	0.34025	0.98079	0.31924	0.999999	0.82797	0.981288
REACTOME_PYRIMIDINE_CATABOLISM	0.32244	0.98079	0.54911	0.999999	0.5351	0.940366
REACTOME_PYRUVATE_METABOLISM	0.32052	0.98079	0.39467	0.999999	0.62438	0.956589
REACTOME_RECYCLING_PATHWAY_OF_L1	0.34751	0.98079	0.37356	0.999999	0.54011	0.941171
REACTOME_REGULATION_OF_GLUCOKINASE_BY_GLUCOKINASE_REGULATORY_PROTEIN	0.33214	0.98079	0.35151	0.999999	0.44321	0.924391
REACTOME_RESOLUTION_OF_SISTER_CHROMATID_COHESION	0.31558	0.98079	0.39346	0.999999	0.94074	0.993389
REACTOME_RNA_POLYMERASE_I_TRANSCRIPTION	0.32982	0.98079	0.41554	0.999999	0.89949	0.989003
REACTOME_ROBO_RECEPTORS_BIND_AKAP5	0.34017	0.98079	0.050639	0.88657	0.62978	0.957252
REACTOME_RUNX1_REGULATES_GENES_INVOLVED_IN_MEGAKARYOCYTE_DIFFERENTIATION_AND_PLATELET_FUNCTION	0.33659	0.98079	0.2545	0.999999	0.74022	0.972366
REACTOME_RUNX1_REGULATES_TRANSCRIPTION_OF_GENES_INVOLVED_IN_DIFFERENTIATION_OF_MYELOID_CELLS	0.32498	0.98079	0.2805	0.999999	0.31322	0.892724
REACTOME_RUNX3_REGULATES_P14_ARF	0.32567	0.98079	0.45705	0.999999	0.30816	0.889515
REACTOME_SARS_COV_1_ACTIVATES_MODULATES_INNATE_IMMUNE_RESPONSES	0.32824	0.98079	0.12656	0.956125	0.013323	0.580883
REACTOME_SEALING_OF_THE_NUCLEAR_ENVELOPE_NE_BY_ESCRT_III	0.34524	0.98079	0.27344	0.999999	0.7885	0.978994
REACTOME_SEMA4D_IN_SEMAPHORIN_SIGNALING	0.331	0.98079	0.75731	0.999999	0.46575	0.93041
REACTOME_SIGNALING_BY_CSF3_G_CSF	0.33486	0.98079	0.34993	0.999999	0.1812	0.839544
REACTOME_SIGNALING_BY_FGFR1_IN_DISEASE	0.33232	0.98079	0.41084	0.999999	0.29204	0.885353
REACTOME_SIGNALING_BY_MAPK_MUTANTS	0.32796	0.98079	0.5017	0.999999	0.77705	0.978381
REACTOME_SIGNALING_BY_MEMBRANE_TETHERED_FUSIONS_OF_PDGFRA_OR_PDGFRB	0.33679	0.98079	0.20822	0.993402	0.14117	0.814047
REACTOME_SIGNALING_BY_MET	0.32108	0.98079	0.40111	0.999999	0.15732	0.82325
REACTOME_SUMOYLATION_OF_SUMOYLATION_PROTEINS	0.34166	0.98079	0.45483	0.999999	0.43218	0.91922
REACTOME_SYNTHESIS_OF_KETONE_BODIES	0.33699	0.98079	0.70626	0.999999	0.096442	0.779404
REACTOME_SYNTHESIS_OF_LIPOXINS_LX	0.33036	0.98079	0.42538	0.999999	0.24874	0.868704
REACTOME_THE_NLRP3_INFLAMMASOME	0.34775	0.98079	0.38533	0.999999	0.16944	0.830273
REACTOME_TIE2_SIGNALING	0.34781	0.98079	0.25183	0.999999	0.53044	0.939435
REACTOME_TNFR1_MEDIATED_CERAMIDE_PRODUCTION	0.32817	0.98079	0.29626	0.999999	0.56623	0.945564
REACTOME_TP53_REGULATES_TRANSCRIPTION_OF_SEVERAL_ADDITIONAL_CELL_DEATH_GENES_WHOSE_SPECIFIC_ROLES_IN_P53_DEPENDENT_APOPTOSIS_REMAIN_UNCERTAIN	0.34547	0.98079	0.39736	0.999999	0.35416	0.902128
REACTOME_TRANSCRIPTIONAL_REGULATION_BY_E2F6	0.3246	0.98079	0.50224	0.999999	0.52995	0.939435
REACTOME_TRISTETRAPROLIN_TTP_ZFP36_BINDS_AND_DESTABILIZES_MRNA	0.33428	0.98079	0.018878	0.795293	0.24829	0.868704
REACTOME_VASOPRESSIN_LIKE_RECEPTORS	0.33992	0.98079	0.29309	0.999999	0.80159	0.979875
REACTOME_VESICLE_MEDIATED_TRANSPORT	0.33995	0.98079	0.40151	0.999999	0.096265	0.779404
REACTOME_VISUAL_PHOTOTRANSDUCTION	0.31899	0.98079	0.35976	0.999999	0.8649	0.986218
REACTOME_VITAMINS	0.33557	0.98079	0.13317	0.956125	0.22693	0.867682
RIZKI_TUMOR_INVASIVENESS_2D_UP	0.31983	0.98079	0.15097	0.968856	0.27042	0.875852
SAKAI_TUMOR_INFILTRATING_MONOCYTES_UP	0.32855	0.98079	0.4147	0.999999	0.25638	0.869108
SASSON_RESPONSE_TO_GONADOTROPHINS_DN	0.33538	0.98079	0.12406	0.955148	0.76259	0.975206
SA_CASPASE_CASCADE	0.34391	0.98079	0.5332	0.999999	0.32945	0.8971
SCHAEFFER_PROSTATE_DEVELOPMENT_AND_CANCER_BOX6_DN	0.31334	0.98079	0.367	0.999999	0.76437	0.975264
SCHUETZ_BREAST_CANCER_DUCTAL_INVASIVE_DN	0.33922	0.98079	0.40868	0.999999	0.84394	0.983991
SCIAN_CELL_CYCLE_TARGETS_OF_TP53_AND_TP73_UP	0.33454	0.98079	0.60721	0.999999	0.75585	0.974244
SESTO_RESPONSE_TO_UV_C1	0.32973	0.98079	0.18168	0.9799	0.56261	0.945156
SHETH_LIVER_CANCER_VS_TXNIP_LOSS_PAM1	0.32594	0.98079	0.52907	0.999999	0.74209	0.972366
SHIPP_DLBCL_CURED_VS_FATAL_UP	0.31981	0.98079	0.53144	0.999999	0.56971	0.945564
SHIRAISHI_PLZF_TARGETS_DN	0.32835	0.98079	0.37984	0.999999	0.63135	0.957428
SMID_BREAST_CANCER_RELAPSE_IN_BRAIN_DN	0.31446	0.98079	0.23267	0.999999	0.43058	0.918826
STONER_ESOPHAGEAL_CARCINOGENESIS_DN	0.32882	0.98079	0.3648	0.999999	0.43762	0.922207
SUZUKI_RESPONSE_TO_TSA_AND_DECITABINE_1B	0.31753	0.98079	0.22774	0.999999	0.55019	0.942896
TANG_SENESCENCE_TP53_TARGETS_DN	0.34018	0.98079	0.32916	0.999999	0.93771	0.993294
TARTE_PLASMA_CELL_VS_B_LYMPHOCYTE_DN	0.32449	0.98079	0.38276	0.999999	0.79374	0.979663
TESAR_ALK_TARGETS_EPISC_4D_UP	0.32784	0.98079	0.41385	0.999999	0.36245	0.903385
TONKS_TARGETS_OF_RUNX1_RUNX1T1_FUSION_MONOCYTE_DN	0.32876	0.98079	0.27151	0.999999	0.53967	0.941171
TURASHVILI_BREAST_LOBULAR_CARCINOMA_VS_DUCTAL_NORMAL_UP	0.33196	0.98079	0.52557	0.999999	0.46234	0.929696
UROSEVIC_RESPONSE_TO_IMIQUIMOD	0.31505	0.98079	0.20319	0.990958	0.77691	0.978381
VERHAAK_GLIOBLASTOMA_MESENCHYMAL	0.34454	0.98079	0.18279	0.9799	0.93171	0.993217
WATANABE_COLON_CANCER_MSI_VS_MSS_UP	0.32929	0.98079	0.27136	0.999999	0.51169	0.938327
WEBER_METHYLATED_HCP_IN_SPERM_UP	0.31266	0.98079	0.40688	0.999999	0.6705	0.962881
WEIGEL_OXIDATIVE_STRESS_BY_HNE_AND_TBH	0.32923	0.98079	0.18917	0.983684	0.031934	0.686584
WEI_MIR34A_TARGETS	0.34021	0.98079	0.11194	0.95162	0.92227	0.992597
WESTON_VEGFA_TARGETS	0.31552	0.98079	0.24109	0.999999	0.14837	0.817027
WEST_ADRENOCORTICAL_CARCINOMA_VS_ADENOMA_UP	0.31421	0.98079	0.37773	0.999999	0.39505	0.914558
WIKMAN_ASBESTOS_LUNG_CANCER_UP	0.33786	0.98079	0.11615	0.95162	0.55156	0.943599
WILCOX_RESPONSE_TO_PROGESTERONE_DN	0.32267	0.98079	0.44314	0.999999	0.43265	0.919368
WP_ACUTE_VIRAL_MYOCARDITIS	0.31714	0.98079	0.080504	0.931218	0.15101	0.81768
WP_ATM_SIGNALING_IN_DEVELOPMENT_AND_DISEASE	0.34711	0.98079	0.17594	0.979102	0.36122	0.903385
WP_CHRONIC_HYPERGLYCEMIA_IMPAIRMENT_OF_NEURON_FUNCTION	0.3204	0.98079	0.47913	0.999999	0.55128	0.943599
WP_CYTOPLASMIC_RIBOSOMAL_PROTEINS	0.31765	0.98079	0.18522	0.981647	0.1233	0.799842
WP_DISORDERS_OF_GALACTOSE_METABOLISM	0.34356	0.98079	0.37781	0.999999	0.68646	0.964002
WP_DNA_MISMATCH_REPAIR	0.31855	0.98079	0.48893	0.999999	0.10482	0.788354
WP_DOPAMINE_METABOLISM	0.33989	0.98079	0.070279	0.920152	0.29629	0.885353
WP_DRUG_INDUCTION_OF_BILE_ACID_PATHWAY	0.33177	0.98079	0.32322	0.999999	0.40894	0.916793
WP_EGFR_TYROSINE_KINASE_INHIBITOR_RESISTANCE	0.34769	0.98079	0.26769	0.999999	0.25286	0.868704
WP_EXERCISEINDUCED_CIRCADIAN_REGULATION	0.3405	0.98079	0.45985	0.999999	0.3509	0.900635
WP_FOCAL_ADHESION_PI3KAKTMTORSIGNALING_PATHWAY	0.31916	0.98079	0.26275	0.999999	0.87647	0.987182
WP_H19_ACTION_RBE2F1_SIGNALING_AND_CDKBETACATENIN_ACTIVITY	0.33255	0.98079	0.40937	0.999999	0.47323	0.93041
WP_IL10_ANTIINFLAMMATORY_SIGNALING_PATHWAY	0.34492	0.98079	0.28429	0.999999	0.43915	0.923143
WP_LEUKOCYTEINTRINSIC_HIPPO_PATHWAY_FUNCTIONS	0.31609	0.98079	0.40188	0.999999	0.78671	0.978994
WP_LIVER_X_RECEPTOR_PATHWAY	0.32816	0.98079	0.58246	0.999999	0.16088	0.825184
WP_MAPK_CASCADE	0.33301	0.98079	0.41321	0.999999	0.34956	0.900613
WP_MELANOMA	0.3176	0.98079	0.33696	0.999999	0.73966	0.972262
WP_MICRORNAS_IN_CARDIOMYOCYTE_HYPERTROPHY	0.33646	0.98079	0.26305	0.999999	0.61616	0.953918
WP_MICRORNA_NETWORK_ASSOCIATED_WITH_CHRONIC_LYMPHOCYTIC_LEUKEMIA	0.32703	0.98079	0.42422	0.999999	0.70484	0.967037
WP_PHOTODYNAMIC_THERAPYINDUCED_HIF1_SURVIVAL_SIGNALING	0.31608	0.98079	0.48492	0.999999	0.97402	0.997681
WP_PROSURVIVAL_SIGNALING_OF_NEUROPROTECTIN_D1	0.32638	0.98079	0.47751	0.999999	0.11565	0.793794
WP_SMC1SMC3_ROLE_IN_DNA_DAMAGE_CORNELIA_DE_LANGE_SYNDROME	0.31806	0.98079	0.15131	0.968856	0.51487	0.938327
WP_SREBF_AND_MIR33_IN_CHOLESTEROL_AND_LIPID_HOMEOSTASIS	0.3339	0.98079	0.57893	0.999999	0.36014	0.903385
WP_TCA_CYCLE_AND_DEFICIENCY_OF_PYRUVATE_DEHYDROGENASE_COMPLEX_PDHC	0.34293	0.98079	0.58259	0.999999	0.58234	0.948329
WP_TRYPTOPHAN_CATABOLISM_LEADING_TO_NAD_PRODUCTION	0.33261	0.98079	0.36413	0.999999	0.21337	0.862265
WP_UNFOLDED_PROTEIN_RESPONSE	0.34466	0.98079	0.42074	0.999999	0.14378	0.81668
YAO_TEMPORAL_RESPONSE_TO_PROGESTERONE_CLUSTER_11	0.31359	0.98079	0.17777	0.9799	0.65907	0.961259
ZHANG_RESPONSE_TO_IKK_INHIBITOR_AND_TNF_DN	0.34304	0.98079	0.6373	0.999999	0.59403	0.950989
ZHOU_INFLAMMATORY_RESPONSE_LIVE_UP	0.34081	0.98079	0.32895	0.999999	0.16858	0.830273
PID_KIT_PATHWAY	0.34791	0.980831	0.29995	0.999999	0.20969	0.857311
REACTOME_DEGRADATION_OF_BETA_CATENIN_BY_THE_DESTRUCTION_COMPLEX	0.34794	0.980831	0.41123	0.999999	0.21694	0.865579
GOBP_NEGATIVE_REGULATION_OF_B_CELL_APOPTOTIC_PROCESS	0.34811	0.980885	0.18636	0.983204	0.65369	0.961259
GOBP_PROTEIN_K6_LINKED_UBIQUITINATION	0.34815	0.980885	0.47753	0.999999	0.47082	0.93041
GOMF_ACIDIC_AMINO_ACID_TRANSMEMBRANE_TRANSPORTER_ACTIVITY	0.34819	0.980885	0.25372	0.999999	0.63573	0.95809
REACTOME_IRS_ACTIVATION	0.34812	0.980885	0.31391	0.999999	0.78281	0.97878
GOMF_SUMO_POLYMER_BINDING	0.34831	0.981061	0.27039	0.999999	0.23229	0.867682
GOBP_NEGATIVE_REGULATION_OF_PHOSPHORYLATION	0.3485	0.981271	0.47157	0.999999	0.83337	0.982604
ZHU_SKIL_TARGETS_UP	0.34847	0.981271	0.35157	0.999999	0.56067	0.945121
GOBP_NEGATIVE_REGULATION_OF_T_CELL_MIGRATION	0.3486	0.98139	0.43996	0.999999	0.35517	0.903063
BIOCARTA_EPO_PATHWAY	0.3487	0.98145	0.2797	0.999999	0.090033	0.771514
GOMF_ATPASE_COUPLED_LIPID_TRANSMEMBRANE_TRANSPORTER_ACTIVITY	0.34874	0.98145	0.42211	0.999999	0.47856	0.93041
GOMF_NITRIC_OXIDE_SYNTHASE_BINDING	0.34888	0.98145	0.1198	0.95162	0.18286	0.840499
GOMF_RNA_POLYMERASE_I_GENERAL_TRANSCRIPTION_INITIATION_FACTOR_ACTIVITY	0.34889	0.98145	0.20382	0.991082	0.67764	0.962964
REACTOME_TNFS_BIND_THEIR_PHYSIOLOGICAL_RECEPTORS	0.34891	0.98145	0.47671	0.999999	0.092832	0.776218
BIOCARTA_ARENRF2_PATHWAY	0.35021	0.981708	0.34592	0.999999	0.1668	0.828207
GOBP_BLOOD_VESSEL_ENDOTHELIAL_CELL_PROLIFERATION_INVOLVED_IN_SPROUTING_ANGIOGENESIS	0.35065	0.981708	0.31048	0.999999	0.80776	0.979883
GOBP_BRANCHED_CHAIN_AMINO_ACID_BIOSYNTHETIC_PROCESS	0.35011	0.981708	0.573	0.999999	0.024657	0.658191
GOBP_DNA_SYNTHESIS_INVOLVED_IN_DNA_REPAIR	0.34987	0.981708	0.40233	0.999999	0.71361	0.968061
GOBP_INTESTINAL_EPITHELIAL_CELL_DIFFERENTIATION	0.35003	0.981708	0.24175	0.999999	0.5174	0.938327
GOBP_MITOCHONDRIAL_CYTOCHROME_C_OXIDASE_ASSEMBLY	0.35087	0.981708	0.1054	0.95162	0.343	0.898596
GOBP_MULTICELLULAR_ORGANISMAL_LEVEL_HOMEOSTASIS	0.35035	0.981708	0.41399	0.999999	0.62255	0.955548
GOBP_NEGATIVE_REGULATION_OF_CHEMOKINE_C_C_MOTIF_LIGAND_5_PRODUCTION	0.35041	0.981708	0.49453	0.999999	0.16941	0.830273
GOBP_POSITIVE_REGULATION_OF_ATTACHMENT_OF_SPINDLE_MICROTUBULES_TO_KINETOCHORE	0.34957	0.981708	0.56075	0.999999	0.89599	0.988577
GOBP_POSITIVE_REGULATION_OF_PROGRAMMED_NECROTIC_CELL_DEATH	0.35058	0.981708	0.33369	0.999999	0.9753	0.997681
GOBP_PROTEIN_KINASE_C_SIGNALING	0.34993	0.981708	0.68056	0.999999	0.6802	0.963263
GOBP_REGULATION_OF_COMPLEMENT_ACTIVATION_ALTERNATIVE_PATHWAY	0.34927	0.981708	0.52791	0.999999	0.32917	0.8971
GOBP_REGULATION_OF_MYOBLAST_FUSION	0.35096	0.981708	0.55257	0.999999	0.097598	0.781391
GOBP_REGULATION_OF_VERY_LOW_DENSITY_LIPOPROTEIN_PARTICLE_REMODELING	0.34909	0.981708	0.32291	0.999999	0.8779	0.98755
GOBP_RETROGRADE_TRANSPORT_VESICLE_RECYCLING_WITHIN_GOLGI	0.35108	0.981708	0.28872	0.999999	0.15331	0.82103
GOBP_SIGNAL_PEPTIDE_PROCESSING	0.34937	0.981708	0.18419	0.98127	0.99284	0.999886
GOBP_TRNA_THIO_MODIFICATION	0.34987	0.981708	0.21601	0.997961	0.94835	0.994719
GOCC_TRANSLATION_PREINITIATION_COMPLEX	0.34951	0.981708	0.31804	0.999999	0.40813	0.916793
GOMF_ABC_TYPE_GLUTATHIONE_S_CONJUGATE_TRANSPORTER_ACTIVITY	0.35073	0.981708	0.36408	0.999999	0.42877	0.918826
GOMF_MONOATOMIC_CATION_CHANNEL_ACTIVITY	0.34924	0.981708	0.48836	0.999999	0.42693	0.918826
HOEGERKORP_CD44_TARGETS_TEMPORAL_UP	0.3499	0.981708	0.1937	0.984434	0.22079	0.866318
KEGG_MAPK_SIGNALING_PATHWAY	0.34958	0.981708	0.46161	0.999999	0.15385	0.821807
LEE_EARLY_T_LYMPHOCYTE_UP	0.35039	0.981708	0.52806	0.999999	0.57082	0.94621
LEE_NEURAL_CREST_STEM_CELL_UP	0.34954	0.981708	0.16536	0.972935	0.14296	0.81668
REACTOME_DEFECTIVE_EXT2_CAUSES_EXOSTOSES_2	0.35102	0.981708	0.46007	0.999999	0.41408	0.916793
REACTOME_DOWNSTREAM_SIGNALING_OF_ACTIVATED_FGFR3	0.34945	0.981708	0.31736	0.999999	0.3839	0.909789
REACTOME_METAL_ION_SLC_TRANSPORTERS	0.35096	0.981708	0.18929	0.983759	0.59786	0.950989
REACTOME_PEPTIDE_HORMONE_BIOSYNTHESIS	0.35086	0.981708	0.40335	0.999999	0.3323	0.8971
REACTOME_SMALL_INTERFERING_RNA_SIRNA_BIOGENESIS	0.35079	0.981708	0.36432	0.999999	0.1897	0.84383
REACTOME_ZINC_INFLUX_INTO_CELLS_BY_THE_SLC39_GENE_FAMILY	0.35105	0.981708	0.12537	0.956125	0.83353	0.982604
SANA_TNF_SIGNALING_DN	0.35069	0.981708	0.43798	0.999999	0.18709	0.842865
VILIMAS_NOTCH1_TARGETS_UP	0.35051	0.981708	0.24753	0.999999	0.55867	0.945121
WANG_HCP_PROSTATE_CANCER	0.35085	0.981708	0.4559	0.999999	0.29033	0.885353
WP_ELECTRON_TRANSPORT_CHAIN_OXPHOS_SYSTEM_IN_MITOCHONDRIA	0.35066	0.981708	0.26872	0.999999	0.77829	0.978554
WP_IMMUNE_INFILTRATION_IN_PANCREATIC_CANCER	0.35085	0.981708	0.25845	0.999999	0.57946	0.946941
YANG_BCL3_TARGETS_DN	0.3494	0.981708	0.6659	0.999999	0.96255	0.99632
GOMF_CO_SMAD_BINDING	0.35119	0.981854	0.53554	0.999999	0.13062	0.80243
NIKOLSKY_BREAST_CANCER_16P13_AMPLICON	0.35125	0.98186	0.28195	0.999999	0.077177	0.757143
GOBP_POSITIVE_REGULATION_OF_PROTEIN_CATABOLIC_PROCESS_IN_THE_VACUOLE	0.3514	0.981957	0.3272	0.999999	0.77791	0.978554
GOMF_DNA_METHYLTRANSFERASE_ACTIVITY	0.35137	0.981957	0.42582	0.999999	0.80079	0.979663
GOBP_NEGATIVE_REGULATION_OF_DOPAMINE_SECRETION	0.35149	0.982047	0.62349	0.999999	0.42903	0.918826
ACEVEDO_NORMAL_TISSUE_ADJACENT_TO_LIVER_TUMOR_UP	0.36243	0.982779	0.63056	0.999999	0.1968	0.846169
ALONSO_METASTASIS_EMT_UP	0.35894	0.982779	0.14193	0.964373	0.56105	0.945121
AMUNDSON_RESPONSE_TO_ARSENITE	0.36819	0.982779	0.72731	0.999999	0.65732	0.961259
BANDRES_RESPONSE_TO_CARMUSTIN_MGMT_48HR_UP	0.3594	0.982779	0.39924	0.999999	0.76856	0.97658
BIOCARTA_CERAMIDE_PATHWAY	0.35571	0.982779	0.40659	0.999999	0.040527	0.701203
BIOCARTA_STRESS_PATHWAY	0.36766	0.982779	0.49965	0.999999	0.55272	0.943644
BOHN_PRIMARY_IMMUNODEFICIENCY_SYNDROM_DN	0.36163	0.982779	0.47848	0.999999	0.17257	0.832002
BOYLAN_MULTIPLE_MYELOMA_PCA3_UP	0.35824	0.982779	0.51904	0.999999	0.14375	0.81668
CHEOK_RESPONSE_TO_MERCAPTOPURINE_DN	0.3638	0.982779	0.3671	0.999999	0.67795	0.962964
CHIARETTI_T_ALL_RELAPSE_PROGNOSIS	0.35453	0.982779	0.43694	0.999999	0.29993	0.887398
CORRE_MULTIPLE_MYELOMA_DN	0.36606	0.982779	0.3988	0.999999	0.29834	0.886573
CREIGHTON_ENDOCRINE_THERAPY_RESISTANCE_5	0.35875	0.982779	0.46501	0.999999	0.20743	0.856093
DANG_MYC_TARGETS_DN	0.35918	0.982779	0.49052	0.999999	0.32425	0.8971
DASU_IL6_SIGNALING_SCAR_DN	0.36168	0.982779	0.49181	0.999999	0.87961	0.98755
DAZARD_RESPONSE_TO_UV_SCC_UP	0.35878	0.982779	0.48007	0.999999	0.13601	0.807675
FLECHNER_BIOPSY_KIDNEY_TRANSPLANT_REJECTED_VS_OK_UP	0.36681	0.982779	0.63155	0.999999	0.094949	0.779394
GARGALOVIC_RESPONSE_TO_OXIDIZED_PHOSPHOLIPIDS_BLUE_DN	0.35585	0.982779	0.50221	0.999999	0.1231	0.799842
GARGALOVIC_RESPONSE_TO_OXIDIZED_PHOSPHOLIPIDS_MAGENTA_DN	0.36529	0.982779	0.56109	0.999999	0.85851	0.986039
GENTILE_UV_HIGH_DOSE_DN	0.36278	0.982779	0.32857	0.999999	0.60387	0.951059
GENTILE_UV_RESPONSE_CLUSTER_D4	0.35414	0.982779	0.21212	0.997206	0.56055	0.945121
GOBP_ADP_TRANSPORT	0.36367	0.982779	0.44586	0.999999	0.75109	0.973346
GOBP_ANIMAL_ORGAN_MORPHOGENESIS	0.35987	0.982779	0.32116	0.999999	0.70982	0.967687
GOBP_AORTA_MORPHOGENESIS	0.36494	0.982779	0.58201	0.999999	0.82701	0.981288
GOBP_AXONOGENESIS_INVOLVED_IN_INNERVATION	0.36479	0.982779	0.34927	0.999999	0.33756	0.897795
GOBP_AXO_DENDRITIC_PROTEIN_TRANSPORT	0.35978	0.982779	0.39807	0.999999	0.83554	0.983121
GOBP_BINDING_OF_SPERM_TO_ZONA_PELLUCIDA	0.36294	0.982779	0.49506	0.999999	0.63508	0.95809
GOBP_CARDIAC_MUSCLE_CELL_ACTION_POTENTIAL	0.3552	0.982779	0.21729	0.997961	0.12456	0.800988
GOBP_CARDIAC_MUSCLE_TISSUE_MORPHOGENESIS	0.35694	0.982779	0.49968	0.999999	0.8442	0.983991
GOBP_CELLULAR_DEFENSE_RESPONSE	0.363	0.982779	0.24033	0.999999	0.16682	0.828207
GOBP_CELLULAR_RESPONSE_TO_INCREASED_OXYGEN_LEVELS	0.35464	0.982779	0.52633	0.999999	0.42129	0.918085
GOBP_CELLULAR_RESPONSE_TO_NUTRIENT	0.36179	0.982779	0.19799	0.985068	0.94119	0.993543
GOBP_CELLULAR_RESPONSE_TO_POTASSIUM_ION	0.35218	0.982779	0.58418	0.999999	0.92558	0.992878
GOBP_CELLULAR_RESPONSE_TO_STEROID_HORMONE_STIMULUS	0.35666	0.982779	0.47869	0.999999	0.14397	0.81668
GOBP_CELL_VOLUME_HOMEOSTASIS	0.36391	0.982779	0.70204	0.999999	0.017672	0.619701
GOBP_CHITIN_METABOLIC_PROCESS	0.36636	0.982779	0.31969	0.999999	0.49637	0.934796
GOBP_CLATHRIN_COAT_ASSEMBLY	0.3631	0.982779	0.36286	0.999999	0.45411	0.927419
GOBP_COLLATERAL_SPROUTING_IN_ABSENCE_OF_INJURY	0.36377	0.982779	0.27794	0.999999	0.96514	0.99632
GOBP_CYCLIC_NUCLEOTIDE_MEDIATED_SIGNALING	0.36643	0.982779	0.32819	0.999999	0.37068	0.905695
GOBP_CYTOSKELETON_DEPENDENT_CYTOKINESIS	0.36376	0.982779	0.64012	0.999999	0.48261	0.932047
GOBP_DIAPHRAGM_DEVELOPMENT	0.36618	0.982779	0.34654	0.999999	0.41935	0.917459
GOBP_DICARBOXYLIC_ACID_BIOSYNTHETIC_PROCESS	0.35417	0.982779	0.3687	0.999999	0.80999	0.979883
GOBP_DNA_DAMAGE_RESPONSE_SIGNAL_TRANSDUCTION_RESULTING_IN_TRANSCRIPTION	0.36295	0.982779	0.05012	0.88657	0.21238	0.861261
GOBP_DORSAL_AORTA_MORPHOGENESIS	0.36707	0.982779	0.55287	0.999999	0.30131	0.887398
GOBP_D_AMINO_ACID_TRANSPORT	0.35958	0.982779	0.31512	0.999999	0.12166	0.799842
GOBP_EMBRYONIC_AXIS_SPECIFICATION	0.35441	0.982779	0.48225	0.999999	0.58103	0.947792
GOBP_EMBRYONIC_PLACENTA_DEVELOPMENT	0.36147	0.982779	0.38957	0.999999	0.11142	0.791204
GOBP_ENDOSOMAL_LUMEN_ACIDIFICATION	0.36386	0.982779	0.7207	0.999999	0.65217	0.961259
GOBP_FACIAL_NERVE_MORPHOGENESIS	0.36561	0.982779	0.43051	0.999999	0.85955	0.986039
GOBP_FARNESYL_DIPHOSPHATE_METABOLIC_PROCESS	0.35602	0.982779	0.26813	0.999999	0.044978	0.707797
GOBP_GDP_METABOLIC_PROCESS	0.3583	0.982779	0.3727	0.999999	0.076101	0.757143
GOBP_HEART_FIELD_SPECIFICATION	0.3572	0.982779	0.32015	0.999999	0.75423	0.974094
GOBP_HISTONE_DEMETHYLATION	0.3559	0.982779	0.48683	0.999999	0.88839	0.988022
GOBP_HISTONE_MONOUBIQUITINATION	0.36332	0.982779	0.68463	0.999999	0.42979	0.918826
GOBP_IMMUNOGLOBULIN_PRODUCTION_INVOLVED_IN_IMMUNOGLOBULIN_MEDIATED_IMMUNE_RESPONSE	0.36831	0.982779	0.47423	0.999999	0.0065632	0.550193
GOBP_INHIBITION_OF_NEUROEPITHELIAL_CELL_DIFFERENTIATION	0.36413	0.982779	0.31379	0.999999	0.79278	0.979663
GOBP_INNATE_IMMUNE_RESPONSE_IN_MUCOSA	0.35742	0.982779	0.17658	0.979102	0.53452	0.939915
GOBP_INORGANIC_ION_IMPORT_ACROSS_PLASMA_MEMBRANE	0.35347	0.982779	0.48014	0.999999	0.87044	0.986436
GOBP_INTRACELLULAR_GLUCOSE_HOMEOSTASIS	0.36624	0.982779	0.11221	0.95162	0.23567	0.867682
GOBP_LYMPHOCYTE_MEDIATED_IMMUNITY	0.35476	0.982779	0.35966	0.999999	0.023705	0.652315
GOBP_LYSOSOMAL_TRANSPORT	0.3629	0.982779	0.71651	0.999999	0.74848	0.97315
GOBP_L_ALANINE_TRANSPORT	0.36748	0.982779	0.35555	0.999999	0.99101	0.999646
GOBP_L_GLUTAMATE_IMPORT_ACROSS_PLASMA_MEMBRANE	0.35958	0.982779	0.4547	0.999999	0.66777	0.962186
GOBP_L_METHIONINE_SALVAGE_FROM_METHYLTHIOADENOSINE	0.36603	0.982779	0.22825	0.999999	0.69368	0.965
GOBP_MACROPHAGE_APOPTOTIC_PROCESS	0.35552	0.982779	0.55129	0.999999	0.12089	0.79938
GOBP_MAGNESIUM_ION_HOMEOSTASIS	0.36005	0.982779	0.35066	0.999999	0.76089	0.97486
GOBP_MAMMARY_GLAND_EPITHELIAL_CELL_PROLIFERATION	0.35887	0.982779	0.37421	0.999999	0.65841	0.961259
GOBP_MITOCHONDRIAL_RNA_METABOLIC_PROCESS	0.36757	0.982779	0.79764	0.999999	0.91489	0.992205
GOBP_MODIFIED_AMINO_ACID_TRANSPORT	0.36744	0.982779	0.16177	0.968911	0.24477	0.868704
GOBP_MONOTERPENOID_METABOLIC_PROCESS	0.36118	0.982779	0.25588	0.999999	0.42714	0.918826
GOBP_NEGATIVE_REGULATION_OF_CELL_VOLUME	0.36717	0.982779	0.57741	0.999999	0.21377	0.862383
GOBP_NEGATIVE_REGULATION_OF_CYSTEINE_TYPE_ENDOPEPTIDASE_ACTIVITY	0.36738	0.982779	0.23808	0.999999	0.44006	0.923572
GOBP_NEGATIVE_REGULATION_OF_GTPASE_ACTIVITY	0.36644	0.982779	0.273	0.999999	0.32434	0.8971
GOBP_NEGATIVE_REGULATION_OF_HISTONE_ACETYLATION	0.35907	0.982779	0.43576	0.999999	0.68275	0.963794
GOBP_NEGATIVE_REGULATION_OF_IMMUNE_SYSTEM_PROCESS	0.36646	0.982779	0.58049	0.999999	0.048896	0.714267
GOBP_NEGATIVE_REGULATION_OF_LYMPHOCYTE_APOPTOTIC_PROCESS	0.3558	0.982779	0.32301	0.999999	0.99493	0.999886
GOBP_NEGATIVE_REGULATION_OF_MONOCYTE_DIFFERENTIATION	0.36185	0.982779	0.44283	0.999999	0.05633	0.722906
GOBP_NEGATIVE_REGULATION_OF_MRNA_PROCESSING	0.35625	0.982779	0.25	0.999999	0.64157	0.958616
GOBP_NEGATIVE_REGULATION_OF_MYELOID_CELL_DIFFERENTIATION	0.36567	0.982779	0.26834	0.999999	0.73502	0.971393
GOBP_NEGATIVE_REGULATION_OF_NOREPINEPHRINE_SECRETION	0.36245	0.982779	0.28116	0.999999	0.015365	0.59406
GOBP_NEGATIVE_REGULATION_OF_ORGAN_GROWTH	0.35426	0.982779	0.13755	0.960304	0.48574	0.932562
GOBP_NEGATIVE_REGULATION_OF_OSTEOBLAST_DIFFERENTIATION	0.36726	0.982779	0.30669	0.999999	0.50765	0.938013
GOBP_NEGATIVE_REGULATION_OF_TYPE_I_INTERFERON_PRODUCTION	0.3563	0.982779	0.38224	0.999999	0.030135	0.684405
GOBP_NEUTROPHIL_DEGRANULATION	0.36585	0.982779	0.48997	0.999999	0.55733	0.945121
GOBP_NEUTROPHIL_HOMEOSTASIS	0.35907	0.982779	0.2882	0.999999	0.79261	0.979663
GOBP_NUCLEOSIDE_TRIPHOSPHATE_BIOSYNTHETIC_PROCESS	0.36825	0.982779	0.88461	0.999999	0.44744	0.926438
GOBP_NUCLEOTIDE_TRANSMEMBRANE_TRANSPORT	0.36156	0.982779	0.3901	0.999999	0.63338	0.957529
GOBP_OLFACTORY_BEHAVIOR	0.3648	0.982779	0.62323	0.999999	0.17898	0.839544
GOBP_OVULATION_FROM_OVARIAN_FOLLICLE	0.3671	0.982779	0.54509	0.999999	0.2927	0.885353
GOBP_PHOTOTRANSDUCTION_VISIBLE_LIGHT	0.36616	0.982779	0.37483	0.999999	0.88068	0.98755
GOBP_POSITIVE_REGULATION_OF_BLOOD_CIRCULATION	0.35325	0.982779	0.46241	0.999999	0.94211	0.9936
GOBP_POSITIVE_REGULATION_OF_COMPLEMENT_ACTIVATION	0.35733	0.982779	0.51083	0.999999	0.59007	0.949851
GOBP_POSITIVE_REGULATION_OF_CORTICOSTEROID_HORMONE_SECRETION	0.35566	0.982779	0.30614	0.999999	0.46174	0.929696
GOBP_POSITIVE_REGULATION_OF_ERYTHROCYTE_DIFFERENTIATION	0.36486	0.982779	0.32276	0.999999	0.64331	0.959148
GOBP_POSITIVE_REGULATION_OF_ER_ASSOCIATED_UBIQUITIN_DEPENDENT_PROTEIN_CATABOLIC_PROCESS	0.35401	0.982779	0.46209	0.999999	0.11304	0.791589
GOBP_POSITIVE_REGULATION_OF_G1_S_TRANSITION_OF_MITOTIC_CELL_CYCLE	0.35545	0.982779	0.64943	0.999999	0.095833	0.779404
GOBP_POSITIVE_REGULATION_OF_HEART_RATE	0.36738	0.982779	0.42137	0.999999	0.93622	0.993294
GOBP_POSITIVE_REGULATION_OF_LEUKOCYTE_CELL_CELL_ADHESION	0.3593	0.982779	0.72018	0.999999	0.46169	0.929696
GOBP_POSITIVE_REGULATION_OF_MITOTIC_CELL_CYCLE_PHASE_TRANSITION	0.35487	0.982779	0.71825	0.999999	0.071422	0.754446
GOBP_POSITIVE_REGULATION_OF_TELOMERE_MAINTENANCE	0.35846	0.982779	0.29606	0.999999	0.45241	0.927383
GOBP_POSITIVE_REGULATION_OF_TRANSCRIPTION_FROM_RNA_POLYMERASE_II_PROMOTER_INVOLVED_IN_CELLULAR_RESPONSE_TO_CHEMICAL_STIMULUS	0.36807	0.982779	0.49099	0.999999	0.82094	0.980734
GOBP_POSITIVE_REGULATION_OF_UBIQUITIN_PROTEIN_LIGASE_ACTIVITY	0.35262	0.982779	0.31538	0.999999	0.36694	0.903916
GOBP_POST_GOLGI_VESICLE_MEDIATED_TRANSPORT	0.3669	0.982779	0.62281	0.999999	0.32544	0.8971
GOBP_PROTEIN_HETEROTETRAMERIZATION	0.3672	0.982779	0.17801	0.9799	0.88891	0.988022
GOBP_PULMONARY_VALVE_DEVELOPMENT	0.35585	0.982779	0.4127	0.999999	0.62793	0.956966
GOBP_PYRIMIDINE_RIBONUCLEOTIDE_METABOLIC_PROCESS	0.35452	0.982779	0.89592	0.999999	0.073274	0.757143
GOBP_REGULATION_OF_ATPASE_COUPLED_CALCIUM_TRANSMEMBRANE_TRANSPORTER_ACTIVITY	0.36071	0.982779	0.21293	0.997206	0.41936	0.917459
GOBP_REGULATION_OF_CYCLIC_NUCLEOTIDE_PHOSPHODIESTERASE_ACTIVITY	0.36769	0.982779	0.66712	0.999999	0.9927	0.999886
GOBP_REGULATION_OF_ENDOTHELIAL_CELL_CHEMOTAXIS	0.35606	0.982779	0.17953	0.9799	0.52478	0.939083
GOBP_REGULATION_OF_ENDOTHELIAL_TUBE_MORPHOGENESIS	0.36667	0.982779	0.32952	0.999999	0.038749	0.696107
GOBP_REGULATION_OF_EXTRINSIC_APOPTOTIC_SIGNALING_PATHWAY_VIA_DEATH_DOMAIN_RECEPTORS	0.36653	0.982779	0.5542	0.999999	0.98335	0.998811
GOBP_REGULATION_OF_GLUTAMATE_RECEPTOR_SIGNALING_PATHWAY	0.35648	0.982779	0.45736	0.999999	0.13033	0.80243
GOBP_REGULATION_OF_HORMONE_METABOLIC_PROCESS	0.3531	0.982779	0.37926	0.999999	0.048903	0.714267
GOBP_REGULATION_OF_NEUTROPHIL_CHEMOTAXIS	0.36616	0.982779	0.55626	0.999999	0.35293	0.90173
GOBP_REGULATION_OF_PENILE_ERECTION	0.35399	0.982779	0.4205	0.999999	0.054634	0.718625
GOBP_REGULATION_OF_PEPTIDYL_SERINE_PHOSPHORYLATION_OF_STAT_PROTEIN	0.35829	0.982779	0.59332	0.999999	0.30805	0.889515
GOBP_REGULATION_OF_RECEPTOR_CATABOLIC_PROCESS	0.36165	0.982779	0.36809	0.999999	0.26151	0.87275
GOBP_REGULATION_OF_RNA_EXPORT_FROM_NUCLEUS	0.36822	0.982779	0.63693	0.999999	0.075493	0.757143
GOBP_REGULATION_OF_SKELETAL_MUSCLE_CONTRACTION_BY_CALCIUM_ION_SIGNALING	0.35673	0.982779	0.32911	0.999999	0.68049	0.963371
GOBP_REGULATION_OF_SKELETAL_MUSCLE_TISSUE_REGENERATION	0.363	0.982779	0.37291	0.999999	0.83077	0.982553
GOBP_REGULATION_OF_SMAD_PROTEIN_SIGNAL_TRANSDUCTION	0.36476	0.982779	0.32175	0.999999	0.3906	0.910524
GOBP_REGULATION_OF_SMOOTHENED_SIGNALING_PATHWAY_INVOLVED_IN_DORSAL_VENTRAL_NEURAL_TUBE_PATTERNING	0.3589	0.982779	0.052031	0.893027	0.32303	0.8971
GOBP_REGULATION_OF_TISSUE_REMODELING	0.36622	0.982779	0.44655	0.999999	0.96113	0.996298
GOBP_REGULATION_OF_VASCULATURE_DEVELOPMENT	0.36446	0.982779	0.45829	0.999999	0.41634	0.916793
GOBP_RESPONSE_TO_CELL_CYCLE_CHECKPOINT_SIGNALING	0.36626	0.982779	0.5067	0.999999	0.833	0.982604
GOBP_RESPONSE_TO_CISPLATIN	0.36276	0.982779	0.37056	0.999999	0.0026368	0.517688
GOBP_RETROGRADE_TRANS_SYNAPTIC_SIGNALING_BY_LIPID	0.3655	0.982779	0.37355	0.999999	0.45525	0.927691
GOBP_SEQUESTERING_OF_ZINC_ION	0.35644	0.982779	0.35872	0.999999	0.92844	0.992878
GOBP_SERINE_TRANSPORT	0.35277	0.982779	0.51195	0.999999	0.7939	0.979663
GOBP_SKELETAL_MUSCLE_SATELLITE_CELL_MAINTENANCE_INVOLVED_IN_SKELETAL_MUSCLE_REGENERATION	0.35891	0.982779	0.50497	0.999999	0.72228	0.969177
GOBP_SPERM_CAPACITATION	0.35263	0.982779	0.30829	0.999999	0.11117	0.791204
GOBP_STEROL_HOMEOSTASIS	0.35784	0.982779	0.63485	0.999999	0.51946	0.938327
GOBP_SULFUR_AMINO_ACID_BIOSYNTHETIC_PROCESS	0.35338	0.982779	0.17573	0.979102	0.75929	0.97486
GOBP_TOLL_LIKE_RECEPTOR_9_SIGNALING_PATHWAY	0.36085	0.982779	0.30639	0.999999	0.67067	0.962881
GOBP_TOLL_SIGNALING_PATHWAY	0.35436	0.982779	0.18782	0.983684	0.29333	0.885353
GOBP_TRANS_SYNAPTIC_SIGNALING_BY_LIPID	0.35222	0.982779	0.43337	0.999999	0.39845	0.915418
GOBP_TRIF_DEPENDENT_TOLL_LIKE_RECEPTOR_SIGNALING_PATHWAY	0.35681	0.982779	0.36644	0.999999	0.28519	0.882988
GOBP_T_CELL_PROLIFERATION	0.35389	0.982779	0.59425	0.999999	0.6122	0.953835
GOBP_VENTRICULAR_SEPTUM_DEVELOPMENT	0.36741	0.982779	0.47748	0.999999	0.95033	0.994719
GOBP_VESICLE_TARGETING	0.36029	0.982779	0.85324	0.999999	0.87939	0.98755
GOCC_CHROMOSOME_CENTROMERIC_CORE_DOMAIN	0.36621	0.982779	0.5147	0.999999	0.55833	0.945121
GOCC_DENDRITE_TERMINUS	0.35835	0.982779	0.84175	0.999999	0.1003	0.787129
GOCC_DYNEIN_AXONEMAL_PARTICLE	0.36803	0.982779	0.64264	0.999999	0.039671	0.701203
GOCC_FHF_COMPLEX	0.35684	0.982779	0.48986	0.999999	0.97187	0.997228
GOCC_KAINATE_SELECTIVE_GLUTAMATE_RECEPTOR_COMPLEX	0.36262	0.982779	0.35103	0.999999	0.66393	0.96149
GOCC_MICROVESICLE	0.36202	0.982779	0.2952	0.999999	0.58006	0.946941
GOCC_POSTSYNAPTIC_ENDOSOME	0.36335	0.982779	0.2789	0.999999	0.59569	0.950989
GOCC_POSTSYNAPTIC_SPECIALIZATION_INTRACELLULAR_COMPONENT	0.36134	0.982779	0.51077	0.999999	0.69352	0.965
GOCC_PROTEASOME_COMPLEX	0.36343	0.982779	0.54065	0.999999	0.34094	0.898534
GOCC_TERTIARY_GRANULE	0.35456	0.982779	0.29366	0.999999	0.094899	0.779394
GOCC_VACUOLAR_PROTON_TRANSPORTING_V_TYPE_ATPASE_V0_DOMAIN	0.36341	0.982779	0.68859	0.999999	0.021286	0.644034
GOCC_WNT_SIGNALOSOME	0.356	0.982779	0.33165	0.999999	0.94899	0.994719
GOMF_AMINO_ACID_MONOATOMIC_CATION_ANTIPORTER_ACTIVITY	0.36439	0.982779	0.58551	0.999999	0.88469	0.987739
GOMF_AMINO_ACID_SODIUM_SYMPORTER_ACTIVITY	0.36799	0.982779	0.32789	0.999999	0.84901	0.983991
GOMF_BASAL_TRANSCRIPTION_MACHINERY_BINDING	0.35453	0.982779	0.1859	0.981914	0.50953	0.938013
GOMF_CDP_ALCOHOL_PHOSPHATIDYLTRANSFERASE_ACTIVITY	0.36647	0.982779	0.48946	0.999999	0.083724	0.765144
GOMF_CHITINASE_ACTIVITY	0.36636	0.982779	0.31969	0.999999	0.49637	0.934796
GOMF_COMPLEMENT_COMPONENT_C3B_BINDING	0.36683	0.982779	0.63495	0.999999	0.56891	0.945564
GOMF_DOLICHYL_PHOSPHATE_MANNOSE_PROTEIN_MANNOSYLTRANSFERASE_ACTIVITY	0.35842	0.982779	0.40595	0.999999	0.8974	0.988866
GOMF_FATZ_BINDING	0.35628	0.982779	0.58191	0.999999	0.53604	0.940366
GOMF_FERRIC_IRON_BINDING	0.35401	0.982779	0.3002	0.999999	0.037983	0.694568
GOMF_GLUCURONOSYLTRANSFERASE_ACTIVITY	0.36279	0.982779	0.16651	0.973184	0.25165	0.868704
GOMF_GLUTAMATE_RECEPTOR_ACTIVITY	0.36237	0.982779	0.33525	0.999999	0.066652	0.738469
GOMF_GLUTATHIONE_TRANSFERASE_ACTIVITY	0.36613	0.982779	0.2407	0.999999	0.18583	0.841506
GOMF_GLYCEROPHOSPHOLIPID_FLIPPASE_ACTIVITY	0.36256	0.982779	0.46737	0.999999	0.06921	0.744285
GOMF_GLYCOSYLTRANSFERASE_ACTIVITY	0.3568	0.982779	0.19872	0.986172	0.54263	0.941171
GOMF_HEMOGLOBIN_ALPHA_BINDING	0.35744	0.982779	0.5406	0.999999	0.78832	0.978994
GOMF_INSULIN_LIKE_GROWTH_FACTOR_BINDING	0.3677	0.982779	0.25153	0.999999	0.62259	0.955548
GOMF_IRON_ION_BINDING	0.35892	0.982779	0.17228	0.976214	0.44661	0.926303
GOMF_ISOPRENOID_BINDING	0.36047	0.982779	0.39186	0.999999	0.53882	0.940992
GOMF_KAINATE_SELECTIVE_GLUTAMATE_RECEPTOR_ACTIVITY	0.36262	0.982779	0.35103	0.999999	0.66393	0.96149
GOMF_KINETOCHORE_BINDING	0.3578	0.982779	0.29066	0.999999	0.72236	0.969177
GOMF_MALATE_DEHYDROGENASE_ACTIVITY	0.36622	0.982779	0.50411	0.999999	0.81061	0.979883
GOMF_MELANOCORTIN_RECEPTOR_BINDING	0.35279	0.982779	0.30051	0.999999	0.71593	0.968061
GOMF_NFAT_PROTEIN_BINDING	0.36069	0.982779	0.54646	0.999999	0.60496	0.951059
GOMF_NUCLEAR_ESTROGEN_RECEPTOR_BINDING	0.36149	0.982779	0.30601	0.999999	0.043619	0.705466
GOMF_NUCLEOTIDE_SUGAR_TRANSMEMBRANE_TRANSPORTER_ACTIVITY	0.35204	0.982779	0.29364	0.999999	0.28323	0.88234
GOMF_OLIGOSACCHARYL_TRANSFERASE_ACTIVITY	0.36609	0.982779	0.64438	0.999999	0.61341	0.953857
GOMF_OXIDOREDUCTASE_ACTIVITY_ACTING_ON_NAD_P_H_OXYGEN_AS_ACCEPTOR	0.35987	0.982779	0.2731	0.999999	0.025788	0.666645
GOMF_PEPTIDOGLYCAN_BINDING	0.36038	0.982779	0.49745	0.999999	0.010369	0.566818
GOMF_PHOSPHATIDYLINOSITOL_4_5_BISPHOSPHATE_5_PHOSPHATASE_ACTIVITY	0.367	0.982779	0.26154	0.999999	0.067446	0.738469
GOMF_PHOSPHOLIPASE_A2_INHIBITOR_ACTIVITY	0.35943	0.982779	0.40648	0.999999	0.10963	0.791204
GOMF_PH_DOMAIN_BINDING	0.35863	0.982779	0.29938	0.999999	0.71642	0.968086
GOMF_PROTEIN_KINASE_C_ACTIVITY	0.35342	0.982779	0.55651	0.999999	0.1783	0.839544
GOMF_RIBOSOMAL_PROTEIN_S6_KINASE_ACTIVITY	0.35506	0.982779	0.16445	0.972626	0.28865	0.884893
GOMF_RRNA_ADENINE_METHYLTRANSFERASE_ACTIVITY	0.35668	0.982779	0.20995	0.996647	0.28885	0.884893
GOMF_SERINE_TRANSMEMBRANE_TRANSPORTER_ACTIVITY	0.35277	0.982779	0.51195	0.999999	0.7939	0.979663
GOMF_SINGLE_STRANDED_DNA_3_5_DNA_EXONUCLEASE_ACTIVITY	0.36058	0.982779	0.224	0.999999	0.32728	0.8971
GOMF_THIAMINE_PYROPHOSPHATE_BINDING	0.35689	0.982779	0.28637	0.999999	0.20009	0.85037
GOMF_U1_SNRNP_BINDING	0.35286	0.982779	0.32199	0.999999	0.98017	0.998106
GOMF_UNFOLDED_PROTEIN_BINDING	0.35593	0.982779	0.48157	0.999999	0.12391	0.800583
GOMF_VOLUME_SENSITIVE_ANION_CHANNEL_ACTIVITY	0.35271	0.982779	0.22047	0.999999	0.09239	0.776001
GRAESSMANN_RESPONSE_TO_MC_AND_SERUM_DEPRIVATION_UP	0.36658	0.982779	0.45619	0.999999	0.24419	0.868704
GRAHAM_CML_QUIESCENT_VS_NORMAL_QUIESCENT_DN	0.36824	0.982779	0.43053	0.999999	0.81508	0.980587
GYORFFY_MITOXANTRONE_RESISTANCE	0.36478	0.982779	0.31025	0.999999	0.61076	0.953338
HALMOS_CEBPA_TARGETS_UP	0.36442	0.982779	0.41047	0.999999	0.3904	0.910524
HASLINGER_B_CLL_WITH_MUTATED_VH_GENES	0.36331	0.982779	0.44329	0.999999	0.76745	0.976455
HUTTMANN_B_CLL_POOR_SURVIVAL_DN	0.36812	0.982779	0.30269	0.999999	0.83634	0.983208
ISHIDA_TARGETS_OF_SYT_SSX_FUSIONS	0.36099	0.982779	0.74529	0.999999	0.63463	0.957945
IVANOVA_HEMATOPOIESIS_MATURE_CELL	0.35491	0.982779	0.35888	0.999999	0.57633	0.946601
KARAKAS_TGFB1_SIGNALING	0.3595	0.982779	0.28161	0.999999	0.93327	0.99328
KAYO_CALORIE_RESTRICTION_MUSCLE_UP	0.35617	0.982779	0.27682	0.999999	0.028088	0.6814
KEGG_BIOSYNTHESIS_OF_UNSATURATED_FATTY_ACIDS	0.36326	0.982779	0.37344	0.999999	0.25186	0.868704
KEGG_EPITHELIAL_CELL_SIGNALING_IN_HELICOBACTER_PYLORI_INFECTION	0.3613	0.982779	0.55111	0.999999	0.45328	0.927383
KEGG_MISMATCH_REPAIR	0.35676	0.982779	0.61998	0.999999	0.032778	0.689311
KEGG_PYRIMIDINE_METABOLISM	0.36609	0.982779	0.69007	0.999999	0.73151	0.97121
KEGG_PYRUVATE_METABOLISM	0.36222	0.982779	0.56047	0.999999	0.91537	0.992316
KEGG_RNA_POLYMERASE	0.36243	0.982779	0.31646	0.999999	0.85023	0.984063
KHETCHOUMIAN_TRIM24_TARGETS_UP	0.36474	0.982779	0.19982	0.987576	0.91961	0.992597
KIM_RESPONSE_TO_TSA_AND_DECITABINE_DN	0.3613	0.982779	0.12818	0.956125	0.77177	0.978043
LU_AGING_BRAIN_DN	0.35744	0.982779	0.51275	0.999999	0.63124	0.957417
MAHADEVAN_IMATINIB_RESISTANCE_UP	0.36365	0.982779	0.2613	0.999999	0.36249	0.903385
MANNE_COVID19_ICU_VS_HEALTHY_DONOR_PLATELETS_DN	0.35296	0.982779	0.15973	0.968856	0.77109	0.977863
MATTHEWS_AP1_TARGETS	0.36658	0.982779	0.35442	0.999999	0.40494	0.916793
MATZUK_MALE_REPRODUCTION_SERTOLI	0.36805	0.982779	0.43792	0.999999	0.22343	0.866751
MAYBURD_RESPONSE_TO_L663536_DN	0.35191	0.982779	0.49738	0.999999	0.090508	0.772089
MEISSNER_BRAIN_HCP_WITH_H3K4ME2	0.35549	0.982779	0.62952	0.999999	0.66868	0.962207
MIKKELSEN_DEDIFFERENTIATED_STATE_DN	0.35953	0.982779	0.46894	0.999999	0.86881	0.986259
MIKKELSEN_MCV6_ICP_WITH_H3K27ME3	0.35818	0.982779	0.38248	0.999999	0.93543	0.993294
MISHRA_CARCINOMA_ASSOCIATED_FIBROBLAST_DN	0.35204	0.982779	0.15452	0.968856	0.74771	0.97315
MORI_SMALL_PRE_BII_LYMPHOCYTE_DN	0.36486	0.982779	0.24108	0.999999	0.01216	0.580673
MYLLYKANGAS_AMPLIFICATION_HOT_SPOT_22	0.36778	0.982779	0.33587	0.999999	0.9217	0.992597
NAGASHIMA_NRG1_SIGNALING_DN	0.36091	0.982779	0.15923	0.968856	0.90469	0.990583
ODONNELL_TFRC_TARGETS_UP	0.3646	0.982779	0.607	0.999999	0.87741	0.987456
PARK_APL_PATHOGENESIS_UP	0.36427	0.982779	0.55257	0.999999	0.35588	0.903222
PHESSE_TARGETS_OF_APC_AND_MBD2_UP	0.35529	0.982779	0.27054	0.999999	0.88073	0.98755
PID_AJDISS_2PATHWAY	0.35879	0.982779	0.29896	0.999999	0.029795	0.684405
PID_ARF6_TRAFFICKING_PATHWAY	0.35973	0.982779	0.34028	0.999999	0.34574	0.898935
PID_EPO_PATHWAY	0.36633	0.982779	0.41758	0.999999	0.13841	0.808083
PID_HIF2PATHWAY	0.35219	0.982779	0.54602	0.999999	0.85873	0.986039
PID_HIV_NEF_PATHWAY	0.36834	0.982779	0.49939	0.999999	0.79257	0.979663
PID_IL3_PATHWAY	0.36026	0.982779	0.13069	0.956125	0.029027	0.6814
REACTOME_ACTIVATION_OF_KAINATE_RECEPTORS_UPON_GLUTAMATE_BINDING	0.3554	0.982779	0.5338	0.999999	0.98646	0.999079
REACTOME_APOPTOTIC_EXECUTION_PHASE	0.36096	0.982779	0.42176	0.999999	0.25123	0.868704
REACTOME_ATTENUATION_PHASE	0.36172	0.982779	0.52406	0.999999	0.80076	0.979663
REACTOME_BINDING_OF_TCF_LEF_CTNNB1_TO_TARGET_GENE_PROMOTERS	0.35882	0.982779	0.28115	0.999999	0.086005	0.767094
REACTOME_CONDENSATION_OF_PROPHASE_CHROMOSOMES	0.36689	0.982779	0.28747	0.999999	0.14465	0.817027
REACTOME_CRMPS_IN_SEMA3A_SIGNALING	0.35316	0.982779	0.25275	0.999999	0.55998	0.945121
REACTOME_DEGRADATION_OF_AXIN	0.35601	0.982779	0.38417	0.999999	0.28514	0.882988
REACTOME_DEGRADATION_OF_GLI1_BY_THE_PROTEASOME	0.35604	0.982779	0.29305	0.999999	0.42993	0.918826
REACTOME_DNA_REPAIR	0.35371	0.982779	0.39382	0.999999	0.83302	0.982604
REACTOME_DRUG_MEDIATED_INHIBITION_OF_CDK4_CDK6_ACTIVITY	0.36136	0.982779	0.23114	0.999999	0.9766	0.997783
REACTOME_DSCAM_INTERACTIONS	0.36783	0.982779	0.62558	0.999999	0.33932	0.898116
REACTOME_ERYTHROPOIETIN_ACTIVATES_STAT5	0.36762	0.982779	0.48948	0.999999	0.55279	0.943644
REACTOME_ESTROGEN_STIMULATED_SIGNALING_THROUGH_PRKCZ	0.36315	0.982779	0.28592	0.999999	0.20843	0.856762
REACTOME_GLUCAGON_TYPE_LIGAND_RECEPTORS	0.35513	0.982779	0.41444	0.999999	0.78483	0.978994
REACTOME_GRB7_EVENTS_IN_ERBB2_SIGNALING	0.35921	0.982779	0.30582	0.999999	0.16636	0.828025
REACTOME_G_BETA_GAMMA_SIGNALLING_THROUGH_CDC42	0.36311	0.982779	0.36963	0.999999	0.9893	0.999529
REACTOME_INTERLEUKIN_3_INTERLEUKIN_5_AND_GM_CSF_SIGNALING	0.35461	0.982779	0.25632	0.999999	0.065932	0.738469
REACTOME_KEAP1_NFE2L2_PATHWAY	0.35548	0.982779	0.65748	0.999999	0.33429	0.8971
REACTOME_MECP2_REGULATES_NEURONAL_RECEPTORS_AND_CHANNELS	0.3631	0.982779	0.34281	0.999999	0.043925	0.705466
REACTOME_NEF_MEDIATES_DOWN_MODULATION_OF_CELL_SURFACE_RECEPTORS_BY_RECRUITING_THEM_TO_CLATHRIN_ADAPTERS	0.36557	0.982779	0.83553	0.999999	0.55948	0.945121
REACTOME_NEUTROPHIL_DEGRANULATION	0.36729	0.982779	0.34307	0.999999	0.0051202	0.550193
REACTOME_POLYMERASE_SWITCHING_ON_THE_C_STRAND_OF_THE_TELOMERE	0.35919	0.982779	0.78666	0.999999	0.07385	0.757143
REACTOME_REGULATION_OF_GENE_EXPRESSION_IN_ENDOCRINE_COMMITTED_NEUROG3_PROGENITOR_CELLS	0.35967	0.982779	0.47948	0.999999	0.21753	0.865579
REACTOME_RESPONSE_OF_EIF2AK4_GCN2_TO_AMINO_ACID_DEFICIENCY	0.35919	0.982779	0.27909	0.999999	0.27528	0.878026
REACTOME_RNA_POLYMERASE_I_TRANSCRIPTION_INITIATION	0.36123	0.982779	0.55088	0.999999	0.95086	0.994719
REACTOME_ROLE_OF_ABL_IN_ROBO_SLIT_SIGNALING	0.36071	0.982779	0.65471	0.999999	0.028211	0.6814
REACTOME_RRNA_MODIFICATION_IN_THE_MITOCHONDRION	0.35452	0.982779	0.75619	0.999999	0.92672	0.992878
REACTOME_SEMA4D_MEDIATED_INHIBITION_OF_CELL_ATTACHMENT_AND_MIGRATION	0.3616	0.982779	0.26596	0.999999	0.59702	0.950989
REACTOME_SIGNALING_BY_PDGF	0.36346	0.982779	0.37764	0.999999	0.86673	0.986218
REACTOME_SULFIDE_OXIDATION_TO_SULFATE	0.36771	0.982779	0.50056	0.999999	0.23093	0.867682
REACTOME_SUMOYLATION_OF_DNA_REPLICATION_PROTEINS	0.35677	0.982779	0.53404	0.999999	0.20029	0.850752
REACTOME_TRANSFERRIN_ENDOCYTOSIS_AND_RECYCLING	0.36456	0.982779	0.60433	0.999999	0.19312	0.845582
REACTOME_VEGFR2_MEDIATED_CELL_PROLIFERATION	0.35836	0.982779	0.4664	0.999999	0.4233	0.918541
REN_MIF_TARGETS_DN	0.35811	0.982779	0.60047	0.999999	0.48573	0.932562
ROESSLER_LIVER_CANCER_METASTASIS_DN	0.3677	0.982779	0.067602	0.920152	0.82395	0.98117
SCHAEFFER_PROSTATE_DEVELOPMENT_6HR_UP	0.3536	0.982779	0.3278	0.999999	0.81536	0.980727
SCIBETTA_KDM5B_TARGETS_UP	0.36497	0.982779	0.6947	0.999999	0.54324	0.941171
SEKI_INFLAMMATORY_RESPONSE_LPS_UP	0.36825	0.982779	0.45683	0.999999	0.10495	0.788354
SIMBULAN_PARP1_TARGETS_UP	0.36774	0.982779	0.48636	0.999999	0.68431	0.963794
TOMLINS_METASTASIS_UP	0.35502	0.982779	0.52963	0.999999	0.17661	0.838614
TONKS_TARGETS_OF_RUNX1_RUNX1T1_FUSION_SUSTAINDED_IN_ERYTHROCYTE_UP	0.35765	0.982779	0.68839	0.999999	0.46843	0.93041
VARELA_ZMPSTE24_TARGETS_UP	0.35292	0.982779	0.63529	0.999999	0.46329	0.929696
VISALA_RESPONSE_TO_HEAT_SHOCK_AND_AGING_DN	0.36025	0.982779	0.42274	0.999999	0.432	0.91922
WEST_ADRENOCORTICAL_TUMOR_UP	0.36783	0.982779	0.13904	0.961462	0.64702	0.959708
WP_G13_SIGNALING_PATHWAY	0.35461	0.982779	0.45616	0.999999	0.46579	0.93041
WP_GLUCURONIDATION	0.36119	0.982779	0.42908	0.999999	0.084845	0.767094
WP_HEAD_AND_NECK_SQUAMOUS_CELL_CARCINOMA	0.36166	0.982779	0.26733	0.999999	0.1704	0.830749
WP_HEDGEHOG_SIGNALING_PATHWAY_WP4249	0.36214	0.982779	0.13957	0.962871	0.22687	0.867682
WP_IL3_SIGNALING_PATHWAY	0.35862	0.982779	0.13288	0.956125	0.023882	0.653459
WP_IL6_SIGNALING_PATHWAY	0.36642	0.982779	0.4048	0.999999	0.0021218	0.517688
WP_KENNEDY_PATHWAY_FROM_SPHINGOLIPIDS	0.36315	0.982779	0.49363	0.999999	0.41806	0.916994
WP_LEPTIN_SIGNALING_PATHWAY	0.35834	0.982779	0.19772	0.985068	0.06902	0.744159
WP_METASTATIC_BRAIN_TUMOR	0.3634	0.982779	0.31839	0.999999	0.79315	0.979663
WP_OSTEOBLAST_SIGNALING	0.36194	0.982779	0.20888	0.994344	0.91864	0.992569
WP_PYRIMIDINE_METABOLISM	0.36166	0.982779	0.58725	0.999999	0.87556	0.987167
ZHAN_EARLY_DIFFERENTIATION_GENES_UP	0.36611	0.982779	0.58599	0.999999	0.76081	0.97486
BHAT_ESR1_TARGETS_NOT_VIA_AKT1_UP	0.37023	0.982842	0.46134	0.999999	0.58818	0.948963
CHARAFE_BREAST_CANCER_LUMINAL_VS_MESENCHYMAL_UP	0.37008	0.982842	0.66443	0.999999	0.014943	0.591794
GOBP_CARNITINE_TRANSMEMBRANE_TRANSPORT	0.3708	0.982842	0.36358	0.999999	0.67519	0.962964
GOBP_CUT_CATABOLIC_PROCESS	0.37063	0.982842	0.35085	0.999999	0.5137	0.938327
GOBP_DICARBOXYLIC_ACID_METABOLIC_PROCESS	0.36941	0.982842	0.18983	0.983759	0.029881	0.684405
GOBP_DOPAMINE_BIOSYNTHETIC_PROCESS	0.37078	0.982842	0.47492	0.999999	0.44402	0.924663
GOBP_FAT_SOLUBLE_VITAMIN_CATABOLIC_PROCESS	0.37083	0.982842	0.31536	0.999999	0.7305	0.97121
GOBP_HEMIDESMOSOME_ASSEMBLY	0.37058	0.982842	0.59338	0.999999	0.35616	0.903222
GOBP_HEPOXILIN_METABOLIC_PROCESS	0.37044	0.982842	0.34687	0.999999	0.23903	0.868704
GOBP_HYDROGEN_SULFIDE_METABOLIC_PROCESS	0.37045	0.982842	0.36532	0.999999	0.29568	0.885353
GOBP_INTESTINAL_HEXOSE_ABSORPTION	0.3709	0.982842	0.56511	0.999999	0.99286	0.999886
GOBP_LEUKOTRIENE_CATABOLIC_PROCESS	0.37108	0.982842	0.14958	0.968856	0.82691	0.981288
GOBP_MICROTUBULE_CYTOSKELETON_ORGANIZATION_INVOLVED_IN_MITOSIS	0.37033	0.982842	0.27016	0.999999	0.2381	0.868704
GOBP_MINUS_END_DIRECTED_ORGANELLE_TRANSPORT_ALONG_MICROTUBULE	0.3694	0.982842	0.40856	0.999999	0.26021	0.872523
GOBP_MITOCHONDRION_DISTRIBUTION	0.36963	0.982842	0.41822	0.999999	0.7236	0.969508
GOBP_NECROPTOTIC_SIGNALING_PATHWAY	0.37031	0.982842	0.58805	0.999999	0.76428	0.975264
GOBP_NEGATIVE_REGULATION_OF_CALCINEURIN_MEDIATED_SIGNALING	0.36889	0.982842	0.4069	0.999999	0.20486	0.855046
GOBP_NEURON_RECOGNITION	0.36904	0.982842	0.34413	0.999999	0.21919	0.865579
GOBP_NEUTROPHIL_EXTRAVASATION	0.37025	0.982842	0.47501	0.999999	0.97407	0.997681
GOBP_NUCLEAR_MEMBRANE_ORGANIZATION	0.37004	0.982842	0.13306	0.956125	0.18958	0.84383
GOBP_POSITIVE_REGULATION_OF_CARDIAC_MUSCLE_ADAPTATION	0.36922	0.982842	0.30702	0.999999	0.20596	0.855046
GOBP_POSITIVE_REGULATION_OF_DNA_DAMAGE_RESPONSE_SIGNAL_TRANSDUCTION_BY_P53_CLASS_MEDIATOR	0.3685	0.982842	0.31221	0.999999	0.31745	0.894196
GOBP_POSITIVE_REGULATION_OF_DNA_DAMAGE_RESPONSE_SIGNAL_TRANSDUCTION_BY_P53_CLASS_MEDIATOR_RESULTING_IN_TRANSCRIPTION_OF_P21_CLASS_MEDIATOR	0.36974	0.982842	0.45468	0.999999	0.83891	0.983528
GOBP_POSITIVE_REGULATION_OF_HYDROGEN_PEROXIDE_METABOLIC_PROCESS	0.36933	0.982842	0.35623	0.999999	0.5857	0.948629
GOBP_REGULATION_OF_TRANSCRIPTION_OF_NUCLEOLAR_LARGE_RRNA_BY_RNA_POLYMERASE_I	0.37056	0.982842	0.28185	0.999999	0.47856	0.93041
GOBP_RNA_EXPORT_FROM_NUCLEUS	0.371	0.982842	0.39227	0.999999	0.61194	0.953577
GOBP_SPINDLE_ORGANIZATION	0.37067	0.982842	0.41782	0.999999	0.056565	0.722906
GOBP_TRANSMEMBRANE_RECEPTOR_PROTEIN_TYROSINE_KINASE_SIGNALING_PATHWAY	0.36907	0.982842	0.32643	0.999999	0.1235	0.799842
GOCC_RNA_POLYMERASE_II_CORE_COMPLEX	0.36968	0.982842	0.50072	0.999999	0.48093	0.931087
GOCC_SCHAFFER_COLLATERAL_CA1_SYNAPSE	0.37033	0.982842	0.46349	0.999999	0.45445	0.927691
GOCC_SYNAPSE	0.36956	0.982842	0.67557	0.999999	0.032893	0.689311
GOMF_CARBONATE_DEHYDRATASE_ACTIVITY	0.36934	0.982842	0.7326	0.999999	0.92021	0.992597
GOMF_DNA_ENDONUCLEASE_ACTIVITY_PRODUCING_3_PHOSPHOMONOESTERS	0.36903	0.982842	0.24233	0.999999	0.94317	0.993988
GOMF_NUCLEOTIDE_RECEPTOR_ACTIVITY	0.37051	0.982842	0.43158	0.999999	0.48184	0.932019
GOMF_TRANSCRIPTION_COREPRESSOR_BINDING	0.37057	0.982842	0.39254	0.999999	0.55207	0.943631
KEGG_PATHOGENIC_ESCHERICHIA_COLI_INFECTION	0.37074	0.982842	0.61251	0.999999	0.88038	0.98755
KYNG_DNA_DAMAGE_BY_4NQO_OR_UV	0.37069	0.982842	0.32233	0.999999	0.93536	0.993294
LANDIS_BREAST_CANCER_PROGRESSION_DN	0.36907	0.982842	0.80455	0.999999	0.23204	0.867682
MIKKELSEN_NPC_ICP_WITH_H3K27ME3	0.3698	0.982842	0.39801	0.999999	0.41268	0.916793
RAO_BOUND_BY_SALL4	0.3704	0.982842	0.34741	0.999999	0.55365	0.943913
REACTOME_ACTIVATED_PKN1_STIMULATES_TRANSCRIPTION_OF_AR_ANDROGEN_RECEPTOR_REGULATED_GENES_KLK2_AND_KLK3	0.37064	0.982842	0.35929	0.999999	0.73858	0.972037
REACTOME_METABOLISM_OF_LIPIDS	0.36947	0.982842	0.252	0.999999	0.065918	0.738469
REACTOME_MHC_CLASS_II_ANTIGEN_PRESENTATION	0.37107	0.982842	0.60103	0.999999	0.67588	0.962964
REACTOME_PROSTACYCLIN_SIGNALLING_THROUGH_PROSTACYCLIN_RECEPTOR	0.37093	0.982842	0.35301	0.999999	0.98363	0.998811
ROETH_TERT_TARGETS_UP	0.36995	0.982842	0.31235	0.999999	0.99066	0.999646
SMIRNOV_RESPONSE_TO_IR_6HR_UP	0.37061	0.982842	0.51897	0.999999	0.54396	0.941171
WP_PATHOGENIC_ESCHERICHIA_COLI_INFECTION	0.37074	0.982842	0.61251	0.999999	0.88038	0.98755
GOBP_TRANSCRIPTION_INITIATION_AT_RNA_POLYMERASE_I_PROMOTER	0.37155	0.983807	0.26011	0.999999	0.89605	0.988577
HOLLERN_SOLID_NODULAR_BREAST_TUMOR_DN	0.37156	0.983807	0.22587	0.999999	0.61297	0.953835
BREDEMEYER_RAG_SIGNALING_VIA_ATM_NOT_VIA_NFKB_UP	0.37178	0.984236	0.2201	0.999581	0.36373	0.903385
GOBP_MHC_CLASS_II_BIOSYNTHETIC_PROCESS	0.37199	0.984364	0.68038	0.999999	0.58187	0.948245
GOBP_REGULATION_OF_POSITIVE_CHEMOTAXIS	0.37205	0.984364	0.34998	0.999999	0.23467	0.867682
GOBP_T_CELL_DIFFERENTIATION_IN_THYMUS	0.372	0.984364	0.95107	0.999999	0.17237	0.832002
PID_BMP_PATHWAY	0.37206	0.984364	0.3307	0.999999	0.873	0.98687
BIOCARTA_DEATH_PATHWAY	0.37221	0.984407	0.38675	0.999999	0.71294	0.968061
GOBP_REGULATION_OF_FATTY_ACID_METABOLIC_PROCESS	0.37215	0.984407	0.42242	0.999999	0.029328	0.682831
GOMF_NUCLEOCYTOPLASMIC_CARRIER_ACTIVITY	0.37225	0.984407	0.21641	0.997961	0.027647	0.6814
GOBP_XENOBIOTIC_GLUCURONIDATION	0.37261	0.985206	0.13741	0.960304	0.65192	0.961259
REACTOME_VITAMIN_B1_THIAMIN_METABOLISM	0.37268	0.985238	0.47314	0.999999	0.38363	0.909765
GOBP_POSITIVE_REGULATION_OF_CELL_CYCLE_G1_S_PHASE_TRANSITION	0.3728	0.985249	0.61674	0.999999	0.25299	0.868704
REACTOME_DISEASES_OF_MISMATCH_REPAIR_MMR	0.37279	0.985249	0.62335	0.999999	0.063626	0.737388
GOBP_CHONDROITIN_SULFATE_CATABOLIC_PROCESS	0.37292	0.985413	0.58087	0.999999	0.52838	0.939435
ALONSO_METASTASIS_DN	0.37311	0.985414	0.21652	0.997961	0.60528	0.951059
DORN_ADENOVIRUS_INFECTION_12HR_DN	0.37348	0.985414	0.46095	0.999999	0.77546	0.978341
GOBP_CELLULAR_RESPONSE_TO_NITROSATIVE_STRESS	0.37338	0.985414	0.67204	0.999999	0.92121	0.992597
GOBP_LYSOSOMAL_MEMBRANE_ORGANIZATION	0.37335	0.985414	0.19374	0.984434	0.002978	0.524114
GOBP_REGULATION_OF_NEURON_PROJECTION_DEVELOPMENT	0.3735	0.985414	0.35043	0.999999	0.57884	0.946941
GOMF_NEUROPEPTIDE_Y_RECEPTOR_ACTIVITY	0.37304	0.985414	0.42166	0.999999	0.20044	0.850837
KEGG_HISTIDINE_METABOLISM	0.37323	0.985414	0.43158	0.999999	0.56668	0.945564
ONDER_CDH1_TARGETS_2_UP	0.37344	0.985414	0.34353	0.999999	0.49675	0.934994
QI_HYPOXIA_TARGETS_OF_HIF1A_AND_FOXA2	0.37346	0.985414	0.1068	0.95162	0.093141	0.776238
REACTOME_ACTIVATION_OF_ATR_IN_RESPONSE_TO_REPLICATION_STRESS	0.37318	0.985414	0.57116	0.999999	0.18439	0.841303
FURUKAWA_DUSP6_TARGETS_PCI35_DN	0.37364	0.985436	0.40867	0.999999	0.53056	0.939435
GOBP_G_QUADRUPLEX_DNA_UNWINDING	0.37372	0.985436	0.57218	0.999999	0.36173	0.903385
GOMF_DINUCLEOTIDE_PHOSPHATASE_ACTIVITY	0.37367	0.985436	0.11937	0.95162	0.22377	0.866751
LAMB_CCND1_TARGETS	0.37374	0.985436	0.81443	0.999999	0.10056	0.787129
GOBP_PRENYLATION	0.37393	0.985631	0.38896	0.999999	0.50788	0.938013
GOBP_REGULATION_OF_MICROTUBULE_NUCLEATION	0.3739	0.985631	0.67069	0.999999	0.28015	0.880828
GOBP_AMMONIUM_ION_METABOLIC_PROCESS	0.37399	0.985636	0.45555	0.999999	0.96924	0.996513
GOBP_B_CELL_MEDIATED_IMMUNITY	0.37417	0.985832	0.57198	0.999999	0.049675	0.714267
GOBP_IMPORT_ACROSS_PLASMA_MEMBRANE	0.37418	0.985832	0.49994	0.999999	0.88803	0.988022
GOCC_IGA_IMMUNOGLOBULIN_COMPLEX	0.37436	0.985848	0.41493	0.999999	0.14334	0.81668
GOCC_IGA_IMMUNOGLOBULIN_COMPLEX_CIRCULATING	0.37436	0.985848	0.41493	0.999999	0.14334	0.81668
GOCC_IMMUNOGLOBULIN_COMPLEX_CIRCULATING	0.37436	0.985848	0.41493	0.999999	0.14334	0.81668
ABBUD_LIF_SIGNALING_1_UP	0.58197	0.986	0.81791	0.999999	0.53542	0.940366
ABE_VEGFA_TARGETS_2HR	0.65942	0.986	0.73711	0.999999	0.10771	0.790635
ACEVEDO_LIVER_CANCER_UP	0.54184	0.986	0.2856	0.999999	0.040729	0.701203
ACEVEDO_LIVER_TUMOR_VS_NORMAL_ADJACENT_TISSUE_UP	0.60292	0.986	0.15949	0.968856	0.028673	0.6814
ACOSTA_PROLIFERATION_INDEPENDENT_MYC_TARGETS_DN	0.45551	0.986	0.51878	0.999999	0.28333	0.88234
ACOSTA_PROLIFERATION_INDEPENDENT_MYC_TARGETS_UP	0.43922	0.986	0.31137	0.999999	0.60948	0.952887
AGUIRRE_PANCREATIC_CANCER_COPY_NUMBER_UP	0.47725	0.986	0.43217	0.999999	0.081442	0.760646
AIYAR_COBRA1_TARGETS_DN	0.60628	0.986	0.82549	0.999999	0.98506	0.999043
ALONSO_METASTASIS_UP	0.55183	0.986	0.51356	0.999999	0.54719	0.942315
AMIT_DELAYED_EARLY_GENES	0.42906	0.986	0.37696	0.999999	0.63333	0.957529
AMIT_EGF_RESPONSE_240_MCF10A	0.66562	0.986	0.78951	0.999999	0.33697	0.897543
AMIT_EGF_RESPONSE_40_MCF10A	0.54043	0.986	0.74965	0.999999	0.65304	0.961259
AMIT_EGF_RESPONSE_480_HELA	0.54521	0.986	0.69747	0.999999	0.51641	0.938327
AMIT_EGF_RESPONSE_480_MCF10A	0.39411	0.986	0.39514	0.999999	0.77375	0.978043
AMIT_SERUM_RESPONSE_120_MCF10A	0.39486	0.986	0.14063	0.964373	0.41011	0.916793
AMIT_SERUM_RESPONSE_480_MCF10A	0.56088	0.986	0.438	0.999999	0.92818	0.992878
AMUNDSON_DNA_DAMAGE_RESPONSE_TP53	0.57816	0.986	0.66432	0.999999	0.72481	0.969508
ANASTASSIOU_MULTICANCER_INVASIVENESS_SIGNATURE	0.60989	0.986	0.19116	0.984434	0.29169	0.885353
ANDERSEN_LIVER_CANCER_KRT19_UP	0.43174	0.986	0.64524	0.999999	0.10754	0.790635
APPEL_IMATINIB_RESPONSE	0.42131	0.986	0.49555	0.999999	0.16039	0.825184
APPIERTO_RESPONSE_TO_FENRETINIDE_DN	0.63193	0.986	0.64355	0.999999	0.37013	0.905673
AZARE_NEOPLASTIC_TRANSFORMATION_BY_STAT3_UP	0.4676	0.986	0.83271	0.999999	0.78783	0.978994
BACOLOD_RESISTANCE_TO_ALKYLATING_AGENTS_DN	0.52185	0.986	0.18969	0.983759	0.65291	0.961259
BACOLOD_RESISTANCE_TO_ALKYLATING_AGENTS_UP	0.52197	0.986	0.28869	0.999999	0.6421	0.958668
BAELDE_DIABETIC_NEPHROPATHY_UP	0.59447	0.986	0.83283	0.999999	0.0093841	0.555983
BAE_BRCA1_TARGETS_UP	0.51628	0.986	0.67307	0.999999	0.59563	0.950989
BAFNA_MUC4_TARGETS_UP	0.53324	0.986	0.4789	0.999999	0.010315	0.566818
BAKER_HEMATOPOESIS_STAT1_TARGETS	0.52452	0.986	0.33934	0.999999	0.31585	0.893605
BALDWIN_PRKCI_TARGETS_UP	0.39867	0.986	0.52685	0.999999	0.25955	0.871484
BARRIER_CANCER_RELAPSE_NORMAL_SAMPLE_UP	0.57602	0.986	0.54483	0.999999	0.59421	0.950989
BARRIER_CANCER_RELAPSE_TUMOR_SAMPLE_UP	0.48566	0.986	0.97307	0.999999	0.90975	0.991301
BARRIER_COLON_CANCER_RECURRENCE_DN	0.45023	0.986	0.46447	0.999999	0.80276	0.979875
BARRIER_COLON_CANCER_RECURRENCE_UP	0.60833	0.986	0.35328	0.999999	0.69682	0.965509
BASSO_CD40_SIGNALING_DN	0.4682	0.986	0.44676	0.999999	0.081047	0.760638
BASSO_HAIRY_CELL_LEUKEMIA_DN	0.46256	0.986	0.39293	0.999999	0.065507	0.738469
BASSO_HAIRY_CELL_LEUKEMIA_UP	0.51638	0.986	0.59935	0.999999	0.72749	0.970816
BAUS_TFF2_TARGETS_UP	0.45964	0.986	0.43347	0.999999	0.75938	0.97486
BECKER_TAMOXIFEN_RESISTANCE_UP	0.572	0.986	0.41647	0.999999	0.57078	0.94621
BEGUM_TARGETS_OF_PAX3_FOXO1_FUSION_UP	0.60722	0.986	0.58371	0.999999	0.39423	0.914029
BENPORATH_EED_TARGETS	0.61253	0.986	0.68405	0.999999	0.14114	0.814047
BENPORATH_ES_1	0.48822	0.986	0.78229	0.999999	0.70632	0.967037
BERENJENO_ROCK_SIGNALING_NOT_VIA_RHOA_DN	0.38224	0.986	0.12309	0.95452	0.48903	0.933664
BERENJENO_TRANSFORMED_BY_RHOA_FOREVER_DN	0.57462	0.986	0.60758	0.999999	0.080692	0.760638
BERENJENO_TRANSFORMED_BY_RHOA_UP	0.6569	0.986	0.5089	0.999999	0.57139	0.946317
BERTUCCI_INVASIVE_CARCINOMA_DUCTAL_VS_LOBULAR_UP	0.46029	0.986	0.49269	0.999999	0.67475	0.962964
BERTUCCI_MEDULLARY_VS_DUCTAL_BREAST_CANCER_UP	0.38604	0.986	0.42901	0.999999	0.52626	0.939083
BHATI_G2M_ARREST_BY_2METHOXYESTRADIOL_UP	0.57135	0.986	0.65793	0.999999	0.08381	0.765144
BHAT_ESR1_TARGETS_VIA_AKT1_DN	0.66512	0.986	0.68667	0.999999	0.73349	0.971393
BHAT_ESR1_TARGETS_VIA_AKT1_UP	0.40182	0.986	0.49362	0.999999	0.52741	0.939435
BILANGES_SERUM_SENSITIVE_VIA_TSC1	0.60943	0.986	0.69244	0.999999	0.40142	0.916793
BILANGES_SERUM_SENSITIVE_VIA_TSC2	0.40827	0.986	0.58012	0.999999	0.50383	0.93612
BILD_CTNNB1_ONCOGENIC_SIGNATURE	0.46589	0.986	0.27092	0.999999	0.95099	0.994719
BILD_HRAS_ONCOGENIC_SIGNATURE	0.65881	0.986	0.76941	0.999999	0.27083	0.87593
BIOCARTA_ACE2_PATHWAY	0.6004	0.986	0.51285	0.999999	0.75785	0.97486
BIOCARTA_ACH_PATHWAY	0.61167	0.986	0.41834	0.999999	0.828	0.981288
BIOCARTA_AKAP13_PATHWAY	0.44282	0.986	0.569	0.999999	0.16146	0.825208
BIOCARTA_AKT_PATHWAY	0.59257	0.986	0.62931	0.999999	0.85602	0.985962
BIOCARTA_AMI_PATHWAY	0.63664	0.986	0.67772	0.999999	0.54141	0.941171
BIOCARTA_ARF_PATHWAY	0.43113	0.986	0.50426	0.999999	0.92482	0.992878
BIOCARTA_BARRESTIN_PATHWAY	0.44026	0.986	0.43509	0.999999	0.35775	0.903385
BIOCARTA_BLYMPHOCYTE_PATHWAY	0.38374	0.986	0.8005	0.999999	0.4575	0.927849
BIOCARTA_CB1R_PATHWAY	0.44307	0.986	0.4542	0.999999	0.40632	0.916793
BIOCARTA_CREB_PATHWAY	0.44388	0.986	0.36569	0.999999	0.013197	0.580883
BIOCARTA_CSK_PATHWAY	0.41657	0.986	0.22712	0.999999	0.16144	0.825208
BIOCARTA_CTCF_PATHWAY	0.56965	0.986	0.55693	0.999999	0.66773	0.962186
BIOCARTA_CTLA4_PATHWAY	0.61116	0.986	0.23667	0.999999	0.13305	0.805405
BIOCARTA_CTL_PATHWAY	0.66029	0.986	0.73326	0.999999	0.67912	0.963149
BIOCARTA_CXCR4_PATHWAY	0.47342	0.986	0.41511	0.999999	0.066506	0.738469
BIOCARTA_DC_PATHWAY	0.40772	0.986	0.58927	0.999999	0.11424	0.791589
BIOCARTA_DNAFRAGMENT_PATHWAY	0.38708	0.986	0.36753	0.999999	0.69249	0.964767
BIOCARTA_EGFR_SMRTE_PATHWAY	0.61667	0.986	0.54064	0.999999	0.64534	0.959479
BIOCARTA_EICOSANOID_PATHWAY	0.45467	0.986	0.47738	0.999999	0.1148	0.791589
BIOCARTA_ETC_PATHWAY	0.46098	0.986	0.67356	0.999999	0.49977	0.935435
BIOCARTA_FBW7_PATHWAY	0.45111	0.986	0.5653	0.999999	0.88068	0.98755
BIOCARTA_FIBRINOLYSIS_PATHWAY	0.41828	0.986	0.45613	0.999999	0.28167	0.881506
BIOCARTA_FXR_PATHWAY	0.58796	0.986	0.71998	0.999999	0.24326	0.868704
BIOCARTA_GPCR_PATHWAY	0.56103	0.986	0.4701	0.999999	0.023117	0.651801
BIOCARTA_GSK3_PATHWAY	0.59397	0.986	0.40437	0.999999	0.66116	0.96149
BIOCARTA_HDAC_PATHWAY	0.4091	0.986	0.34049	0.999999	0.97593	0.997701
BIOCARTA_HIVNEF_PATHWAY	0.40365	0.986	0.55098	0.999999	0.63057	0.957255
BIOCARTA_HSWI_SNF_PATHWAY	0.54164	0.986	0.70429	0.999999	0.84363	0.983991
BIOCARTA_IL10_PATHWAY	0.45748	0.986	0.38143	0.999999	0.41015	0.916793
BIOCARTA_IL12_PATHWAY	0.43216	0.986	0.17131	0.976214	0.86819	0.986259
BIOCARTA_IL1R_PATHWAY	0.43345	0.986	0.43921	0.999999	0.80369	0.979875
BIOCARTA_IL4_PATHWAY	0.6586	0.986	0.76038	0.999999	0.12535	0.800988
BIOCARTA_INTEGRIN_PATHWAY	0.54486	0.986	0.41158	0.999999	0.43649	0.921831
BIOCARTA_ION_PATHWAY	0.58502	0.986	0.6457	0.999999	0.078555	0.759823
BIOCARTA_KERATINOCYTE_PATHWAY	0.50893	0.986	0.52237	0.999999	0.013	0.580673
BIOCARTA_LDL_PATHWAY	0.3837	0.986	0.17768	0.9799	0.99506	0.999886
BIOCARTA_LONGEVITY_PATHWAY	0.60216	0.986	0.63676	0.999999	0.76074	0.97486
BIOCARTA_MALATEX_PATHWAY	0.42447	0.986	0.56272	0.999999	0.26141	0.87275
BIOCARTA_MCM_PATHWAY	0.56199	0.986	0.604	0.999999	0.21127	0.860051
BIOCARTA_MITOCHONDRIA_PATHWAY	0.66853	0.986	0.66822	0.999999	0.84696	0.983991
BIOCARTA_MPR_PATHWAY	0.40956	0.986	0.68041	0.999999	0.0010208	0.503318
BIOCARTA_MRP_PATHWAY	0.40715	0.986	0.62881	0.999999	0.22791	0.867682
BIOCARTA_NFAT_PATHWAY	0.64908	0.986	0.68454	0.999999	0.022325	0.650745
BIOCARTA_NFKB_PATHWAY	0.49243	0.986	0.67997	0.999999	0.80859	0.979883
BIOCARTA_NGF_PATHWAY	0.4163	0.986	0.27261	0.999999	0.34205	0.898596
BIOCARTA_NKCELLS_PATHWAY	0.62084	0.986	0.44063	0.999999	0.37051	0.905695
BIOCARTA_NPP1_PATHWAY	0.49671	0.986	0.51837	0.999999	0.99618	0.999886
BIOCARTA_NUCLEARRS_PATHWAY	0.61435	0.986	0.4249	0.999999	0.25955	0.871484
BIOCARTA_P27_PATHWAY	0.51924	0.986	0.55641	0.999999	0.89456	0.988566
BIOCARTA_PARKIN_PATHWAY	0.54074	0.986	0.19525	0.984434	0.2089	0.856762
BIOCARTA_PELP1_PATHWAY	0.52877	0.986	0.26629	0.999999	0.026713	0.67493
BIOCARTA_PGC1A_PATHWAY	0.38582	0.986	0.27966	0.999999	0.89944	0.989003
BIOCARTA_PLCE_PATHWAY	0.53414	0.986	0.25436	0.999999	0.11337	0.791589
BIOCARTA_PLC_PATHWAY	0.5811	0.986	0.56297	0.999999	0.21654	0.865579
BIOCARTA_PRC2_PATHWAY	0.47145	0.986	0.17601	0.979102	0.86207	0.986218
BIOCARTA_PROTEASOME_PATHWAY	0.39608	0.986	0.54903	0.999999	0.25761	0.869817
BIOCARTA_PTDINS_PATHWAY	0.46458	0.986	0.50796	0.999999	0.53435	0.93981
BIOCARTA_RACCYCD_PATHWAY	0.58477	0.986	0.56841	0.999999	0.57674	0.946601
BIOCARTA_RANBP2_PATHWAY	0.45482	0.986	0.49662	0.999999	0.20444	0.855046
BIOCARTA_RAN_PATHWAY	0.64078	0.986	0.67192	0.999999	0.051107	0.716112
BIOCARTA_RNAPOL3_PATHWAY	0.56932	0.986	0.42826	0.999999	0.33655	0.897396
BIOCARTA_RNA_PATHWAY	0.55247	0.986	0.43566	0.999999	0.82639	0.981288
BIOCARTA_SAM68_PATHWAY	0.51259	0.986	0.41659	0.999999	0.016576	0.612693
BIOCARTA_SET_PATHWAY	0.4823	0.986	0.4252	0.999999	0.42508	0.918826
BIOCARTA_SKP2E2F_PATHWAY	0.41886	0.986	0.53189	0.999999	0.7039	0.967037
BIOCARTA_SM_PATHWAY	0.41028	0.986	0.2128	0.997206	0.7955	0.979663
BIOCARTA_SRCRPTP_PATHWAY	0.64949	0.986	0.86572	0.999999	0.23023	0.867682
BIOCARTA_STEM_PATHWAY	0.49076	0.986	0.62073	0.999999	0.53082	0.939435
BIOCARTA_TALL1_PATHWAY	0.43836	0.986	0.30323	0.999999	0.4294	0.918826
BIOCARTA_TCAPOPTOSIS_PATHWAY	0.41528	0.986	0.28216	0.999999	0.63086	0.957368
BIOCARTA_TERT_PATHWAY	0.58621	0.986	0.42153	0.999999	0.42822	0.918826
BIOCARTA_THELPER_PATHWAY	0.61649	0.986	0.57005	0.999999	0.23444	0.867682
BIOCARTA_TNFR1_PATHWAY	0.55388	0.986	0.47657	0.999999	0.32269	0.8971
BIOCARTA_TOB1_PATHWAY	0.64604	0.986	0.70647	0.999999	0.24122	0.868704
BIOCARTA_TOLL_PATHWAY	0.65934	0.986	0.61844	0.999999	0.80473	0.979883
BIOCARTA_TRKA_PATHWAY	0.52054	0.986	0.50615	0.999999	0.26004	0.872306
BIOCARTA_VIP_PATHWAY	0.49521	0.986	0.48609	0.999999	0.40633	0.916793
BIOCARTA_VITCB_PATHWAY	0.64387	0.986	0.34449	0.999999	0.59105	0.950465
BIOCARTA_WNT_PATHWAY	0.63205	0.986	0.59419	0.999999	0.097427	0.781391
BLALOCK_ALZHEIMERS_DISEASE_INCIPIENT_DN	0.47842	0.986	0.62615	0.999999	0.11864	0.796581
BLALOCK_ALZHEIMERS_DISEASE_INCIPIENT_UP	0.52772	0.986	0.72485	0.999999	0.4021	0.916793
BLANCO_MELO_BETA_INTERFERON_TREATED_BRONCHIAL_EPITHELIAL_CELLS_DN	0.52171	0.986	0.5601	0.999999	0.90123	0.989636
BLANCO_MELO_COVID19_SARS_COV_2_INFECTION_A594_CELLS_DN	0.39922	0.986	0.81798	0.999999	0.043643	0.705466
BLANCO_MELO_COVID19_SARS_COV_2_INFECTION_A594_CELLS_UP	0.48012	0.986	0.39539	0.999999	0.30263	0.887398
BLANCO_MELO_COVID19_SARS_COV_2_INFECTION_CALU3_CELLS_DN	0.66051	0.986	0.54232	0.999999	0.19438	0.845582
BLANCO_MELO_COVID19_SARS_COV_2_INFECTION_CALU3_CELLS_UP	0.64803	0.986	0.42554	0.999999	0.94066	0.993389
BLANCO_MELO_INFLUENZA_A_INFECTION_A594_CELLS_UP	0.55598	0.986	0.82554	0.999999	0.11714	0.796581
BLANCO_MELO_SARS_COV_1_INFECTION_MCR5_CELLS_UP	0.65485	0.986	0.75099	0.999999	0.19311	0.845582
BOGNI_TREATMENT_RELATED_MYELOID_LEUKEMIA_DN	0.64374	0.986	0.6239	0.999999	0.97691	0.997809
BOHN_PRIMARY_IMMUNODEFICIENCY_SYNDROM_UP	0.39615	0.986	0.45053	0.999999	0.41262	0.916793
BONOME_OVARIAN_CANCER_SURVIVAL_OPTIMAL_DEBULKING	0.55447	0.986	0.45914	0.999999	0.88859	0.988022
BORCZUK_MALIGNANT_MESOTHELIOMA_DN	0.53694	0.986	0.2913	0.999999	0.2253	0.866751
BOSCO_ALLERGEN_INDUCED_TH2_ASSOCIATED_MODULE	0.44382	0.986	0.36196	0.999999	0.0031666	0.533117
BOSCO_INTERFERON_INDUCED_ANTIVIRAL_MODULE	0.61282	0.986	0.61524	0.999999	0.40171	0.916793
BOYAULT_LIVER_CANCER_SUBCLASS_G123_DN	0.65832	0.986	0.88878	0.999999	0.17228	0.832002
BOYAULT_LIVER_CANCER_SUBCLASS_G123_UP	0.66832	0.986	0.70912	0.999999	0.88793	0.988022
BOYAULT_LIVER_CANCER_SUBCLASS_G1_UP	0.40924	0.986	0.47979	0.999999	0.3797	0.907948
BOYAULT_LIVER_CANCER_SUBCLASS_G3_UP	0.47705	0.986	0.21105	0.997206	0.6616	0.96149
BOYAULT_LIVER_CANCER_SUBCLASS_G56_DN	0.61208	0.986	0.74323	0.999999	0.40534	0.916793
BREUHAHN_GROWTH_FACTOR_SIGNALING_IN_LIVER_CANCER	0.56349	0.986	0.65699	0.999999	0.30927	0.890572
BROWNE_HCMV_INFECTION_10HR_DN	0.45025	0.986	0.19461	0.984434	0.42619	0.918826
BROWNE_HCMV_INFECTION_12HR_UP	0.52471	0.986	0.50354	0.999999	0.65882	0.961259
BROWNE_HCMV_INFECTION_18HR_UP	0.51634	0.986	0.58923	0.999999	0.75761	0.97486
BROWNE_HCMV_INFECTION_24HR_UP	0.38701	0.986	0.85862	0.999999	0.73769	0.97162
BROWNE_HCMV_INFECTION_30MIN_DN	0.4241	0.986	0.44148	0.999999	0.64938	0.960577
BROWNE_HCMV_INFECTION_30MIN_UP	0.4326	0.986	0.24156	0.999999	0.96393	0.99632
BROWNE_HCMV_INFECTION_6HR_DN	0.5004	0.986	0.80992	0.999999	0.67639	0.962964
BROWN_MYELOID_CELL_DEVELOPMENT_DN	0.41462	0.986	0.39758	0.999999	0.74823	0.97315
BRUINS_UVC_RESPONSE_EARLY_LATE	0.56169	0.986	0.72566	0.999999	0.82863	0.98161
BRUINS_UVC_RESPONSE_MIDDLE	0.45243	0.986	0.72994	0.999999	0.12025	0.798723
BRUINS_UVC_RESPONSE_VIA_TP53_GROUP_A	0.6423	0.986	0.85471	0.999999	0.29467	0.885353
BRUINS_UVC_RESPONSE_VIA_TP53_GROUP_B	0.59102	0.986	0.84668	0.999999	0.21032	0.858155
BRUINS_UVC_RESPONSE_VIA_TP53_GROUP_C	0.43311	0.986	0.45763	0.999999	0.073381	0.757143
BRUNEAU_SEPTATION_VENTRICULAR	0.63459	0.986	0.95419	0.999999	0.21211	0.861203
BRUNO_HEMATOPOIESIS	0.54293	0.986	0.55825	0.999999	0.43677	0.921921
BURTON_ADIPOGENESIS_1	0.47026	0.986	0.33103	0.999999	0.81121	0.979883
BURTON_ADIPOGENESIS_10	0.40335	0.986	0.11626	0.95162	0.26126	0.87275
BURTON_ADIPOGENESIS_2	0.48889	0.986	0.62995	0.999999	0.91655	0.992569
BURTON_ADIPOGENESIS_8	0.41027	0.986	0.14647	0.966746	0.31214	0.892274
BURTON_ADIPOGENESIS_PEAK_AT_8HR	0.56498	0.986	0.79143	0.999999	0.35635	0.903222
BYSTROEM_CORRELATED_WITH_IL5_DN	0.59978	0.986	0.53958	0.999999	0.013621	0.583404
BYSTRYKH_HEMATOPOIESIS_STEM_CELL_QTL_CIS	0.4807	0.986	0.092884	0.940844	0.67878	0.963149
BYSTRYKH_HEMATOPOIESIS_STEM_CELL_QTL_TRANS	0.55455	0.986	0.6807	0.999999	0.11095	0.791204
CADWELL_ATG16L1_TARGETS_UP	0.61108	0.986	0.52732	0.999999	0.11814	0.796581
CAFFAREL_RESPONSE_TO_THC_24HR_5_UP	0.59423	0.986	0.57613	0.999999	0.87612	0.987167
CAFFAREL_RESPONSE_TO_THC_8HR_3_UP	0.57941	0.986	0.41791	0.999999	0.056911	0.723591
CAIRO_HEPATOBLASTOMA_CLASSES_DN	0.65648	0.986	0.79124	0.999999	0.40824	0.916793
CAIRO_HEPATOBLASTOMA_DN	0.61502	0.986	0.7285	0.999999	0.058015	0.726962
CALVET_IRINOTECAN_SENSITIVE_VS_REVERTED_DN	0.59245	0.986	0.51793	0.999999	0.98593	0.999079
CARDOSO_RESPONSE_TO_GAMMA_RADIATION_AND_3AB	0.54421	0.986	0.29914	0.999999	0.25462	0.868704
CARD_MIR302A_TARGETS	0.52188	0.986	0.54749	0.999999	0.93555	0.993294
CARRILLOREIXACH_HEPATOBLASTOMA_VS_NORMAL_HYPOMETHYLATED_AND_UP	0.46811	0.986	0.39656	0.999999	0.93912	0.993389
CARRILLOREIXACH_MRS3_VS_LOWER_RISK_HEPATOBLASTOMA_DN	0.51941	0.986	0.62172	0.999999	0.65327	0.961259
CASORELLI_ACUTE_PROMYELOCYTIC_LEUKEMIA_UP	0.63258	0.986	0.38568	0.999999	0.74973	0.973205
CASTELLANO_HRAS_AND_NRAS_TARGETS_UP	0.51123	0.986	0.45285	0.999999	0.7354	0.971393
CASTELLANO_HRAS_TARGETS_UP	0.46595	0.986	0.19311	0.984434	0.80389	0.979875
CASTELLANO_NRAS_TARGETS_DN	0.39928	0.986	0.24105	0.999999	0.17868	0.839544
CEBALLOS_TARGETS_OF_TP53_AND_MYC_UP	0.5306	0.986	0.42206	0.999999	0.59745	0.950989
CERVERA_SDHB_TARGETS_1_DN	0.65497	0.986	0.6907	0.999999	0.085993	0.767094
CHANGOLKAR_H2AFY_TARGETS_DN	0.63412	0.986	0.64599	0.999999	0.50687	0.938013
CHANG_IMMORTALIZED_BY_HPV31_DN	0.51371	0.986	0.31577	0.999999	0.7489	0.97315
CHANG_POU5F1_TARGETS_UP	0.46218	0.986	0.70407	0.999999	0.94415	0.99421
CHARAFE_BREAST_CANCER_LUMINAL_VS_BASAL_DN	0.65033	0.986	0.46483	0.999999	0.85526	0.985711
CHEBOTAEV_GR_TARGETS_UP	0.50384	0.986	0.65959	0.999999	0.93261	0.993218
CHEN_ETV5_TARGETS_SERTOLI	0.6089	0.986	0.59415	0.999999	0.53327	0.939443
CHEN_HOXA5_TARGETS_9HR_DN	0.64828	0.986	0.38466	0.999999	0.1847	0.841408
CHEN_LVAD_SUPPORT_OF_FAILING_HEART_DN	0.44841	0.986	0.62882	0.999999	0.66002	0.961259
CHEOK_RESPONSE_TO_HD_MTX_UP	0.60408	0.986	0.60109	0.999999	0.075185	0.757143
CHEOK_RESPONSE_TO_MERCAPTOPURINE_AND_LD_MTX_UP	0.48468	0.986	0.53165	0.999999	0.18552	0.841408
CHIANG_LIVER_CANCER_SUBCLASS_CTNNB1_DN	0.66191	0.986	0.74366	0.999999	0.13348	0.805405
CHIANG_LIVER_CANCER_SUBCLASS_INTERFERON_DN	0.44544	0.986	0.28503	0.999999	0.32976	0.8971
CHIANG_LIVER_CANCER_SUBCLASS_POLYSOMY7_DN	0.55877	0.986	0.71091	0.999999	0.042117	0.704454
CHIARADONNA_NEOPLASTIC_TRANSFORMATION_CDC25_DN	0.40209	0.986	0.69467	0.999999	0.72997	0.97121
CHIARADONNA_NEOPLASTIC_TRANSFORMATION_KRAS_CDC25_DN	0.40491	0.986	0.28914	0.999999	0.65047	0.961259
CHIARETTI_T_ALL_REFRACTORY_TO_THERAPY	0.65445	0.986	0.62518	0.999999	0.24255	0.868704
CHIBA_RESPONSE_TO_TSA	0.39287	0.986	0.72675	0.999999	0.8565	0.986039
CHICAS_RB1_TARGETS_GROWING	0.48945	0.986	0.4077	0.999999	0.013597	0.583404
CHICAS_RB1_TARGETS_SENESCENT	0.49683	0.986	0.64788	0.999999	0.47225	0.93041
CHIN_BREAST_CANCER_COPY_NUMBER_DN	0.40884	0.986	0.7779	0.999999	0.39362	0.913736
CHNG_MULTIPLE_MYELOMA_HYPERPLOID_DN	0.57611	0.986	0.59792	0.999999	0.56501	0.945519
CHOI_ATL_CHRONIC_VS_ACUTE_DN	0.46857	0.986	0.89663	0.999999	0.52862	0.939435
CHOW_RASSF1_TARGETS_UP	0.64321	0.986	0.48677	0.999999	0.23908	0.868704
CHYLA_CBFA2T3_TARGETS_DN	0.50246	0.986	0.36298	0.999999	0.08564	0.767094
CLASPER_LYMPHATIC_VESSELS_DURING_METASTASIS_UP	0.56185	0.986	0.64921	0.999999	0.27341	0.877075
CLAUS_PGR_POSITIVE_MENINGIOMA_UP	0.53615	0.986	0.62973	0.999999	0.88527	0.988022
COLINA_TARGETS_OF_4EBP1_AND_4EBP2	0.58277	0.986	0.339	0.999999	0.97739	0.997809
COLIN_PILOCYTIC_ASTROCYTOMA_VS_GLIOBLASTOMA_DN	0.3901	0.986	0.35085	0.999999	0.010155	0.566818
COLLER_MYC_TARGETS_DN	0.52323	0.986	0.36287	0.999999	0.0030056	0.524114
COLLIS_PRKDC_REGULATORS	0.47449	0.986	0.55503	0.999999	0.50285	0.93612
COWLING_MYCN_TARGETS	0.54766	0.986	0.66225	0.999999	0.89111	0.988022
CREIGHTON_AKT1_SIGNALING_VIA_MTOR_UP	0.55029	0.986	0.56386	0.999999	0.040456	0.701203
CREIGHTON_ENDOCRINE_THERAPY_RESISTANCE_1	0.47391	0.986	0.57721	0.999999	0.76074	0.97486
CREIGHTON_ENDOCRINE_THERAPY_RESISTANCE_3	0.64993	0.986	0.44209	0.999999	0.031683	0.686584
CROONQUIST_NRAS_SIGNALING_DN	0.46725	0.986	0.53869	0.999999	0.66284	0.96149
CROONQUIST_NRAS_SIGNALING_UP	0.53198	0.986	0.11795	0.95162	0.092505	0.776001
CROONQUIST_NRAS_VS_STROMAL_STIMULATION_UP	0.48821	0.986	0.15487	0.968856	0.22254	0.866751
CROONQUIST_STROMAL_STIMULATION_DN	0.41288	0.986	0.35448	0.999999	0.44734	0.926438
CROONQUIST_STROMAL_STIMULATION_UP	0.45882	0.986	0.17952	0.9799	0.075649	0.757143
CUI_GLUCOSE_DEPRIVATION	0.52408	0.986	0.30241	0.999999	0.47008	0.93041
DACOSTA_ERCC3_ALLELE_XPCS_VS_TTD_DN	0.38171	0.986	0.92364	0.999999	0.82793	0.981288
DAIRKEE_CANCER_PRONE_RESPONSE_BPA_E2	0.64081	0.986	0.575	0.999999	0.3544	0.902128
DALESSIO_TSA_RESPONSE	0.42475	0.986	0.11842	0.95162	0.30641	0.889489
DANG_BOUND_BY_MYC	0.50769	0.986	0.49496	0.999999	0.57974	0.946941
DANG_REGULATED_BY_MYC_DN	0.39251	0.986	0.47778	0.999999	0.0077308	0.550193
DARWICHE_PAPILLOMA_PROGRESSION_RISK	0.4737	0.986	0.43677	0.999999	0.10435	0.788354
DARWICHE_SQUAMOUS_CELL_CARCINOMA_DN	0.41297	0.986	0.37106	0.999999	0.63594	0.95809
DASU_IL6_SIGNALING_UP	0.5764	0.986	0.54775	0.999999	0.96522	0.99632
DAVICIONI_MOLECULAR_ARMS_VS_ERMS_DN	0.53043	0.986	0.67405	0.999999	0.85251	0.984387
DAVICIONI_MOLECULAR_ARMS_VS_ERMS_UP	0.48115	0.986	0.24893	0.999999	0.828	0.981288
DAVICIONI_RHABDOMYOSARCOMA_PAX_FOXO1_FUSION_DN	0.4253	0.986	0.41233	0.999999	0.51279	0.938327
DAVICIONI_TARGETS_OF_PAX_FOXO1_FUSIONS_DN	0.5063	0.986	0.58283	0.999999	0.89691	0.988866
DAVIES_MULTIPLE_MYELOMA_VS_MGUS_UP	0.56994	0.986	0.17999	0.9799	0.61614	0.953918
DAZARD_UV_RESPONSE_CLUSTER_G2	0.514	0.986	0.75864	0.999999	0.62668	0.956589
DAZARD_UV_RESPONSE_CLUSTER_G6	0.38483	0.986	0.59408	0.999999	0.44639	0.926303
DEBIASI_APOPTOSIS_BY_REOVIRUS_INFECTION_DN	0.64064	0.986	0.72334	0.999999	0.42977	0.918826
DELACROIX_RARG_BOUND_MEF	0.44977	0.986	0.60089	0.999999	0.7875	0.978994
DELASERNA_MYOD_TARGETS_UP	0.57508	0.986	0.2276	0.999999	0.67855	0.963149
DELPUECH_FOXO3_TARGETS_UP	0.46375	0.986	0.33967	0.999999	0.30093	0.887398
DELYS_THYROID_CANCER_UP	0.56057	0.986	0.33453	0.999999	0.23324	0.867682
DEMAGALHAES_AGING_DN	0.64386	0.986	0.61865	0.999999	0.93515	0.993294
DER_IFN_BETA_RESPONSE_DN	0.56205	0.986	0.52169	0.999999	0.74457	0.972824
DEURIG_T_CELL_PROLYMPHOCYTIC_LEUKEMIA_UP	0.62515	0.986	0.72933	0.999999	0.36235	0.903385
DIAZ_CHRONIC_MYELOGENOUS_LEUKEMIA_DN	0.63794	0.986	0.46512	0.999999	0.36227	0.903385
DIAZ_CHRONIC_MYELOGENOUS_LEUKEMIA_UP	0.39855	0.986	0.38767	0.999999	0.63944	0.958616
DING_LUNG_CANCER_MUTATED_RECURRENTLY	0.62298	0.986	0.62252	0.999999	0.72139	0.969107
DING_LUNG_CANCER_MUTATED_SIGNIFICANTLY	0.57295	0.986	0.74071	0.999999	0.26493	0.874995
DITTMER_PTHLH_TARGETS_DN	0.3803	0.986	0.51557	0.999999	0.52492	0.939083
DOANE_BREAST_CANCER_CLASSES_DN	0.46159	0.986	0.31429	0.999999	0.37911	0.90783
DOANE_BREAST_CANCER_CLASSES_UP	0.63235	0.986	0.81339	0.999999	0.36456	0.903385
DOANE_RESPONSE_TO_ANDROGEN_DN	0.57758	0.986	0.45541	0.999999	0.033912	0.689311
DOANE_RESPONSE_TO_ANDROGEN_UP	0.66757	0.986	0.26012	0.999999	0.78227	0.97878
DONATO_CELL_CYCLE_TRETINOIN	0.48513	0.986	0.76004	0.999999	0.6582	0.961259
DORMOY_ELAVL1_TARGETS	0.45706	0.986	0.29147	0.999999	0.39733	0.915328
DORN_ADENOVIRUS_INFECTION_24HR_DN	0.66037	0.986	0.61695	0.999999	0.91914	0.992569
DORN_ADENOVIRUS_INFECTION_48HR_UP	0.53878	0.986	0.73346	0.999999	0.21819	0.865579
DORSAM_HOXA9_TARGETS_UP	0.56661	0.986	0.50284	0.999999	0.62276	0.955637
DOUGLAS_BMI1_TARGETS_UP	0.42553	0.986	0.32814	0.999999	0.85276	0.984563
DUNNE_TARGETS_OF_AML1_MTG8_FUSION_DN	0.58496	0.986	0.80985	0.999999	0.11067	0.791204
DURCHDEWALD_SKIN_CARCINOGENESIS_DN	0.38616	0.986	0.19104	0.984434	0.77941	0.978554
DUTERTRE_ESTRADIOL_RESPONSE_24HR_DN	0.43265	0.986	0.39655	0.999999	0.4014	0.916793
DUTERTRE_ESTRADIOL_RESPONSE_24HR_UP	0.55877	0.986	0.745	0.999999	0.73776	0.97162
DUTERTRE_ESTRADIOL_RESPONSE_6HR_DN	0.5767	0.986	0.59814	0.999999	0.80014	0.979663
DUTERTRE_ESTRADIOL_RESPONSE_6HR_UP	0.51956	0.986	0.52084	0.999999	0.60113	0.950989
EBAUER_TARGETS_OF_PAX3_FOXO1_FUSION_DN	0.49305	0.986	0.37588	0.999999	0.29269	0.885353
ELLWOOD_MYC_TARGETS_DN	0.54472	0.986	0.78302	0.999999	0.53367	0.939443
ELVIDGE_HIF1A_AND_HIF2A_TARGETS_UP	0.65541	0.986	0.29308	0.999999	0.10922	0.791204
ENK_UV_RESPONSE_KERATINOCYTE_UP	0.45829	0.986	0.51781	0.999999	0.19412	0.845582
EPPERT_CE_HSC_LSC	0.39041	0.986	0.41599	0.999999	0.13312	0.805405
FAELT_B_CLL_WITH_VH3_21_DN	0.64386	0.986	0.53413	0.999999	0.70824	0.967458
FAELT_B_CLL_WITH_VH_REARRANGEMENTS_DN	0.57507	0.986	0.83393	0.999999	0.55546	0.944504
FALVELLA_SMOKERS_WITH_LUNG_CANCER	0.47028	0.986	0.53623	0.999999	0.042026	0.704454
FARDIN_HYPOXIA_11	0.483	0.986	0.10603	0.95162	0.89213	0.988141
FARMER_BREAST_CANCER_CLUSTER_4	0.66571	0.986	0.62948	0.999999	0.6403	0.958616
FARMER_BREAST_CANCER_CLUSTER_5	0.50608	0.986	0.68993	0.999999	0.39778	0.915328
FARMER_BREAST_CANCER_CLUSTER_6	0.62951	0.986	0.55628	0.999999	0.44486	0.92524
FARMER_BREAST_CANCER_CLUSTER_7	0.62963	0.986	0.60718	0.999999	0.24637	0.868704
FERRANDO_T_ALL_WITH_MLL_ENL_FUSION_DN	0.47369	0.986	0.63492	0.999999	0.25527	0.868704
FEVR_CTNNB1_TARGETS_UP	0.46401	0.986	0.37262	0.999999	0.99872	0.999952
FIGUEROA_AML_METHYLATION_CLUSTER_1_DN	0.42316	0.986	0.4057	0.999999	0.11202	0.791291
FIGUEROA_AML_METHYLATION_CLUSTER_3_DN	0.65573	0.986	0.31535	0.999999	0.57929	0.946941
FIGUEROA_AML_METHYLATION_CLUSTER_3_UP	0.43971	0.986	0.64497	0.999999	0.34313	0.898596
FIGUEROA_AML_METHYLATION_CLUSTER_6_UP	0.43368	0.986	0.64517	0.999999	0.28208	0.88154
FIGUEROA_AML_METHYLATION_CLUSTER_7_UP	0.5923	0.986	0.47617	0.999999	0.053049	0.717751
FINETTI_BREAST_CANCERS_KINOME_GRAY	0.56155	0.986	0.62583	0.999999	0.4434	0.924391
FINETTI_BREAST_CANCER_KINOME_GREEN	0.6005	0.986	0.57802	0.999999	0.057518	0.725063
FINETTI_BREAST_CANCER_KINOME_RED	0.65299	0.986	0.64921	0.999999	0.96084	0.996298
FIRESTEIN_CTNNB1_PATHWAY	0.63968	0.986	0.5651	0.999999	0.63191	0.95748
FIRESTEIN_CTNNB1_PATHWAY_AND_PROLIFERATION	0.63654	0.986	0.68279	0.999999	0.69004	0.964002
FIRESTEIN_PROLIFERATION	0.40295	0.986	0.64826	0.999999	0.64753	0.960057
FISCHER_DREAM_TARGETS	0.42194	0.986	0.35853	0.999999	0.3602	0.903385
FLECHNER_PBL_KIDNEY_TRANSPLANT_REJECTED_VS_OK_UP	0.46903	0.986	0.26229	0.999999	0.32923	0.8971
FONTAINE_FOLLICULAR_THYROID_ADENOMA_DN	0.4962	0.986	0.62168	0.999999	0.75204	0.973362
FONTAINE_PAPILLARY_THYROID_CARCINOMA_UP	0.54192	0.986	0.7323	0.999999	0.82214	0.981098
FOSTER_KDM1A_TARGETS_UP	0.48689	0.986	0.377	0.999999	0.74691	0.97315
FOURNIER_ACINAR_DEVELOPMENT_EARLY_UP	0.41125	0.986	0.3482	0.999999	0.22857	0.867682
FRASOR_RESPONSE_TO_SERM_OR_FULVESTRANT_UP	0.56672	0.986	0.75373	0.999999	0.95162	0.995051
FRIDMAN_SENESCENCE_DN	0.42044	0.986	0.35558	0.999999	0.49095	0.934126
FUJII_YBX1_TARGETS_DN	0.57232	0.986	0.62893	0.999999	0.3044	0.889045
FUJII_YBX1_TARGETS_UP	0.50119	0.986	0.39857	0.999999	0.45309	0.927383
FUJIWARA_PARK2_IN_LIVER_CANCER_UP	0.44631	0.986	0.48106	0.999999	0.30914	0.890572
FULCHER_INFLAMMATORY_RESPONSE_LECTIN_VS_LPS_UP	0.53547	0.986	0.68404	0.999999	0.88332	0.98755
FUNG_IL2_SIGNALING_2	0.50729	0.986	0.55159	0.999999	0.86211	0.986218
FUNG_IL2_TARGETS_WITH_STAT5_BINDING_SITES_T1	0.50651	0.986	0.4154	0.999999	0.45675	0.927849
FURUKAWA_DUSP6_TARGETS_PCI35_UP	0.3852	0.986	0.50273	0.999999	0.70588	0.967037
GALE_APL_WITH_FLT3_MUTATED_DN	0.39854	0.986	0.58855	0.999999	0.1292	0.80243
GALE_APL_WITH_FLT3_MUTATED_UP	0.44938	0.986	0.1809	0.9799	0.077005	0.757143
GALIE_TUMOR_ANGIOGENESIS	0.45186	0.986	0.50974	0.999999	0.88348	0.98755
GALLUZZI_PREVENT_MITOCHONDIAL_PERMEABILIZATION	0.542	0.986	0.23861	0.999999	0.30753	0.889515
GARGALOVIC_RESPONSE_TO_OXIDIZED_PHOSPHOLIPIDS_GREEN_UP	0.49409	0.986	0.28325	0.999999	0.69774	0.96564
GARGALOVIC_RESPONSE_TO_OXIDIZED_PHOSPHOLIPIDS_LIGHTYELLOW_UP	0.59038	0.986	0.93017	0.999999	0.35433	0.902128
GARGALOVIC_RESPONSE_TO_OXIDIZED_PHOSPHOLIPIDS_RED_DN	0.61292	0.986	0.72618	0.999999	0.96474	0.99632
GARGALOVIC_RESPONSE_TO_OXIDIZED_PHOSPHOLIPIDS_RED_UP	0.63375	0.986	0.47928	0.999999	0.94731	0.994719
GARGALOVIC_RESPONSE_TO_OXIDIZED_PHOSPHOLIPIDS_SALMON_DN	0.64243	0.986	0.64567	0.999999	0.78552	0.978994
GARGALOVIC_RESPONSE_TO_OXIDIZED_PHOSPHOLIPIDS_YELLOW_DN	0.4492	0.986	0.28221	0.999999	0.53943	0.941171
GARY_CD5_TARGETS_UP	0.49607	0.986	0.75348	0.999999	0.71396	0.968061
GAUSSMANN_MLL_AF4_FUSION_TARGETS_A_DN	0.56689	0.986	0.7757	0.999999	0.91085	0.991301
GAUSSMANN_MLL_AF4_FUSION_TARGETS_E_DN	0.66951	0.986	0.46007	0.999999	0.37572	0.907593
GAUSSMANN_MLL_AF4_FUSION_TARGETS_E_UP	0.64318	0.986	0.64714	0.999999	0.49548	0.934391
GAUSSMANN_MLL_AF4_FUSION_TARGETS_F_UP	0.46182	0.986	0.58903	0.999999	0.41159	0.916793
GAUSSMANN_MLL_AF4_FUSION_TARGETS_G_UP	0.63408	0.986	0.63153	0.999999	0.87842	0.98755
GAZDA_DIAMOND_BLACKFAN_ANEMIA_MYELOID_DN	0.41262	0.986	0.93959	0.999999	0.2575	0.869817
GAZIN_EPIGENETIC_SILENCING_BY_KRAS	0.44531	0.986	0.43928	0.999999	0.28157	0.881506
GEISS_RESPONSE_TO_DSRNA_DN	0.39006	0.986	0.18613	0.982295	0.21155	0.860985
GENTILE_RESPONSE_CLUSTER_D3	0.43315	0.986	0.61964	0.999999	0.39652	0.914816
GENTILE_UV_RESPONSE_CLUSTER_D1	0.50915	0.986	0.39026	0.999999	0.8664	0.986218
GENTILE_UV_RESPONSE_CLUSTER_D7	0.57039	0.986	0.64044	0.999999	0.13318	0.805405
GEORGES_CELL_CYCLE_MIR192_TARGETS	0.63231	0.986	0.7219	0.999999	0.8214	0.980766
GERHOLD_ADIPOGENESIS_DN	0.54726	0.986	0.59891	0.999999	0.72205	0.969177
GERHOLD_RESPONSE_TO_TZD_DN	0.61145	0.986	0.53959	0.999999	0.30869	0.890101
GERY_CEBP_TARGETS	0.5539	0.986	0.36116	0.999999	0.030123	0.684405
GESERICK_TERT_TARGETS_DN	0.53853	0.986	0.45022	0.999999	0.089862	0.771514
GHANDHI_BYSTANDER_IRRADIATION_DN	0.46095	0.986	0.57103	0.999999	0.39491	0.914558
GHANDHI_DIRECT_IRRADIATION_DN	0.38237	0.986	0.45623	0.999999	0.27332	0.877075
GHO_ATF5_TARGETS_UP	0.56848	0.986	0.44108	0.999999	0.27944	0.880088
GILDEA_METASTASIS	0.60572	0.986	0.35619	0.999999	0.65971	0.961259
GINESTIER_BREAST_CANCER_20Q13_AMPLIFICATION_DN	0.48112	0.986	0.78061	0.999999	0.1835	0.840499
GINESTIER_BREAST_CANCER_20Q13_AMPLIFICATION_UP	0.60158	0.986	0.77097	0.999999	0.86787	0.986259
GLASS_IGF2BP1_CLIP_TARGETS_KNOCKDOWN_DN	0.56021	0.986	0.6534	0.999999	0.27718	0.8792
GOBERT_OLIGODENDROCYTE_DIFFERENTIATION_DN	0.47831	0.986	0.64034	0.999999	0.96974	0.996764
GOBP_3_PHOSPHOADENOSINE_5_PHOSPHOSULFATE_METABOLIC_PROCESS	0.61413	0.986	0.85548	0.999999	0.85197	0.984379
GOBP_3_UTR_MEDIATED_MRNA_DESTABILIZATION	0.38494	0.986	0.43103	0.999999	0.077254	0.757143
GOBP_5_PHOSPHORIBOSE_1_DIPHOSPHATE_METABOLIC_PROCESS	0.63193	0.986	0.70403	0.999999	0.37717	0.907593
GOBP_7_METHYLGUANOSINE_CAP_HYPERMETHYLATION	0.37895	0.986	0.14401	0.9653	0.30783	0.889515
GOBP_ACETATE_ESTER_TRANSPORT	0.54211	0.986	0.33528	0.999999	0.19035	0.84383
GOBP_ACETYLCHOLINE_SECRETION	0.51379	0.986	0.2637	0.999999	0.010783	0.575585
GOBP_ACETYL_COA_BIOSYNTHETIC_PROCESS	0.42024	0.986	0.56802	0.999999	0.4762	0.93041
GOBP_ACETYL_COA_BIOSYNTHETIC_PROCESS_FROM_PYRUVATE	0.64017	0.986	0.8693	0.999999	0.42548	0.918826
GOBP_ACIDIC_AMINO_ACID_TRANSPORT	0.60941	0.986	0.67618	0.999999	0.37254	0.905892
GOBP_ACID_SECRETION	0.58954	0.986	0.69608	0.999999	0.26703	0.875053
GOBP_ACINAR_CELL_DIFFERENTIATION	0.53801	0.986	0.56651	0.999999	0.91122	0.991301
GOBP_ACROSOMAL_VESICLE_EXOCYTOSIS	0.56017	0.986	0.48456	0.999999	0.22943	0.867682
GOBP_ACROSOME_REACTION	0.6493	0.986	0.63501	0.999999	0.80476	0.979883
GOBP_ACTIN_FILAMENT_BASED_TRANSPORT	0.64046	0.986	0.70937	0.999999	0.61877	0.954108
GOBP_ACTIN_FILAMENT_BUNDLE_ORGANIZATION	0.51825	0.986	0.58914	0.999999	0.33191	0.8971
GOBP_ACTIN_FILAMENT_POLYMERIZATION	0.40189	0.986	0.076888	0.926982	0.023014	0.651801
GOBP_ACTIN_FILAMENT_REORGANIZATION	0.51427	0.986	0.71304	0.999999	0.31714	0.894007
GOBP_ACTION_POTENTIAL	0.42145	0.986	0.30662	0.999999	0.10745	0.790635
GOBP_ACTIVATED_T_CELL_PROLIFERATION	0.56202	0.986	0.63925	0.999999	0.88365	0.98755
GOBP_ACTIVATION_INDUCED_CELL_DEATH_OF_T_CELLS	0.54677	0.986	0.65545	0.999999	0.80009	0.979663
GOBP_ACTIVATION_OF_ADENYLATE_CYCLASE_ACTIVITY	0.38947	0.986	0.60946	0.999999	0.53807	0.940959
GOBP_ACTIVATION_OF_CYSTEINE_TYPE_ENDOPEPTIDASE_ACTIVITY	0.39567	0.986	0.59037	0.999999	0.3031	0.887398
GOBP_ACTIVATION_OF_CYSTEINE_TYPE_ENDOPEPTIDASE_ACTIVITY_INVOLVED_IN_APOPTOTIC_PROCESS	0.63932	0.986	0.65568	0.999999	0.23491	0.867682
GOBP_ACTIVATION_OF_MEIOSIS	0.37558	0.986	0.4186	0.999999	0.32864	0.8971
GOBP_ACTIVATION_OF_PROTEIN_KINASE_C_ACTIVITY	0.59529	0.986	0.48624	0.999999	0.90826	0.991274
GOBP_ACTIVATION_OF_STORE_OPERATED_CALCIUM_CHANNEL_ACTIVITY	0.58085	0.986	0.75656	0.999999	0.74246	0.972409
GOBP_ACTIVATION_OF_TRANSMEMBRANE_RECEPTOR_PROTEIN_TYROSINE_KINASE_ACTIVITY	0.52436	0.986	0.38209	0.999999	0.69621	0.965311
GOBP_ACTOMYOSIN_CONTRACTILE_RING_ORGANIZATION	0.40742	0.986	0.56031	0.999999	0.73704	0.97162
GOBP_ACTOMYOSIN_STRUCTURE_ORGANIZATION	0.48955	0.986	0.5244	0.999999	0.40509	0.916793
GOBP_ACUTE_INFLAMMATORY_RESPONSE	0.61999	0.986	0.79668	0.999999	0.012436	0.580673
GOBP_ACUTE_INFLAMMATORY_RESPONSE_TO_ANTIGENIC_STIMULUS	0.47055	0.986	0.70858	0.999999	0.098841	0.784271
GOBP_ACUTE_PHASE_RESPONSE	0.47833	0.986	0.42485	0.999999	0.020828	0.637314
GOBP_ACYLGLYCEROL_TRANSPORT	0.47057	0.986	0.65522	0.999999	0.82935	0.98206
GOBP_ADENINE_TRANSPORT	0.45645	0.986	0.39148	0.999999	0.99082	0.999646
GOBP_ADENOSINE_TO_INOSINE_EDITING	0.6072	0.986	0.40248	0.999999	0.72669	0.970518
GOBP_ADENYLATE_CYCLASE_ACTIVATING_ADRENERGIC_RECEPTOR_SIGNALING_PATHWAY_INVOLVED_IN_HEART_PROCESS	0.59157	0.986	0.90537	0.999999	0.0016434	0.517688
GOBP_ADENYLATE_CYCLASE_INHIBITING_G_PROTEIN_COUPLED_ACETYLCHOLINE_RECEPTOR_SIGNALING_PATHWAY	0.49117	0.986	0.60402	0.999999	0.29373	0.885353
GOBP_ADHERENS_JUNCTION_ASSEMBLY	0.49873	0.986	0.59084	0.999999	0.08084	0.760638
GOBP_ADIPONECTIN_ACTIVATED_SIGNALING_PATHWAY	0.66525	0.986	0.91932	0.999999	0.20297	0.854748
GOBP_ADIPOSE_TISSUE_DEVELOPMENT	0.43033	0.986	0.3563	0.999999	0.58473	0.948629
GOBP_ADULT_FEEDING_BEHAVIOR	0.44353	0.986	0.708	0.999999	0.67885	0.963149
GOBP_AEROBIC_RESPIRATION	0.42802	0.986	0.51406	0.999999	0.74908	0.97315
GOBP_AGGRESSIVE_BEHAVIOR	0.39905	0.986	0.34899	0.999999	0.98967	0.999529
GOBP_ALDITOL_CATABOLIC_PROCESS	0.4463	0.986	0.11989	0.951732	0.99918	0.999952
GOBP_ALLANTOIN_METABOLIC_PROCESS	0.60071	0.986	0.67212	0.999999	0.0058266	0.550193
GOBP_ALPHA_AMINO_ACID_CATABOLIC_PROCESS	0.63314	0.986	0.86648	0.999999	0.04037	0.701203
GOBP_ALTERNATIVE_MRNA_SPLICING_VIA_SPLICEOSOME	0.42053	0.986	0.042635	0.863228	0.56534	0.945519
GOBP_AMIDE_BIOSYNTHETIC_PROCESS	0.67059	0.986	0.54675	0.999999	0.56759	0.945564
GOBP_AMIDE_TRANSPORT	0.62742	0.986	0.55087	0.999999	0.01296	0.580673
GOBP_AMINE_CATABOLIC_PROCESS	0.3949	0.986	0.56925	0.999999	0.70415	0.967037
GOBP_AMINOACYL_TRNA_METABOLISM_INVOLVED_IN_TRANSLATIONAL_FIDELITY	0.65479	0.986	0.48107	0.999999	0.25539	0.868704
GOBP_AMINOPHOSPHOLIPID_TRANSPORT	0.46641	0.986	0.4766	0.999999	0.72406	0.969508
GOBP_AMINO_ACID_ACTIVATION	0.39342	0.986	0.37337	0.999999	0.69467	0.965
GOBP_AMINO_ACID_BETAINE_BIOSYNTHETIC_PROCESS	0.66134	0.986	0.61063	0.999999	0.24129	0.868704
GOBP_AMINO_ACID_CATABOLIC_PROCESS	0.66208	0.986	0.78583	0.999999	0.045981	0.707797
GOBP_AMINO_SUGAR_BIOSYNTHETIC_PROCESS	0.50852	0.986	0.64377	0.999999	0.32223	0.8971
GOBP_AMINO_SUGAR_CATABOLIC_PROCESS	0.55721	0.986	0.12534	0.956125	0.63657	0.95809
GOBP_AMMONIUM_TRANSMEMBRANE_TRANSPORT	0.58387	0.986	0.58168	0.999999	0.062135	0.732692
GOBP_AMYGDALA_DEVELOPMENT	0.51596	0.986	0.59864	0.999999	0.80305	0.979875
GOBP_AMYLOID_BETA_METABOLIC_PROCESS	0.44937	0.986	0.81382	0.999999	0.6023	0.950989
GOBP_AMYLOID_PRECURSOR_PROTEIN_BIOSYNTHETIC_PROCESS	0.51581	0.986	0.38636	0.999999	0.76603	0.976455
GOBP_AMYLOID_PRECURSOR_PROTEIN_METABOLIC_PROCESS	0.41897	0.986	0.83523	0.999999	0.83246	0.982604
GOBP_ANGIOGENESIS_INVOLVED_IN_CORONARY_VASCULAR_MORPHOGENESIS	0.56734	0.986	0.57741	0.999999	0.34202	0.898596
GOBP_ANGIOTENSIN_ACTIVATED_SIGNALING_PATHWAY	0.41519	0.986	0.48614	0.999999	0.066447	0.738469
GOBP_ANTEROGRADE_AXONAL_TRANSPORT	0.59314	0.986	0.50768	0.999999	0.84423	0.983991
GOBP_ANTEROGRADE_DENDRITIC_TRANSPORT_OF_NEUROTRANSMITTER_RECEPTOR_COMPLEX	0.562	0.986	0.57906	0.999999	0.64416	0.959148
GOBP_ANTIBACTERIAL_HUMORAL_RESPONSE	0.61912	0.986	0.21294	0.997206	0.89322	0.988203
GOBP_ANTIBACTERIAL_PEPTIDE_PRODUCTION	0.54823	0.986	0.43076	0.999999	0.97165	0.997228
GOBP_ANTIBODY_DEPENDENT_CELLULAR_CYTOTOXICITY	0.60936	0.986	0.93666	0.999999	0.16889	0.830273
GOBP_ANTIGEN_PROCESSING_AND_PRESENTATION	0.41718	0.986	0.42213	0.999999	0.49095	0.934126
GOBP_ANTIGEN_PROCESSING_AND_PRESENTATION_OF_ENDOGENOUS_ANTIGEN	0.62552	0.986	0.35757	0.999999	0.48171	0.931999
GOBP_ANTIGEN_PROCESSING_AND_PRESENTATION_OF_ENDOGENOUS_PEPTIDE_ANTIGEN	0.45612	0.986	0.37509	0.999999	0.30543	0.889279
GOBP_ANTIGEN_PROCESSING_AND_PRESENTATION_OF_EXOGENOUS_ANTIGEN	0.51379	0.986	0.51144	0.999999	0.45279	0.927383
GOBP_ANTIGEN_PROCESSING_AND_PRESENTATION_OF_EXOGENOUS_PEPTIDE_ANTIGEN	0.53154	0.986	0.62251	0.999999	0.46211	0.929696
GOBP_ANTIGEN_PROCESSING_AND_PRESENTATION_OF_EXOGENOUS_PEPTIDE_ANTIGEN_VIA_MHC_CLASS_II	0.63227	0.986	0.8053	0.999999	0.59216	0.950989
GOBP_ANTIGEN_PROCESSING_AND_PRESENTATION_OF_LIPID_ANTIGEN_VIA_MHC_CLASS_IB	0.55574	0.986	0.34193	0.999999	0.54352	0.941171
GOBP_ANTIGEN_PROCESSING_AND_PRESENTATION_OF_PEPTIDE_ANTIGEN	0.52118	0.986	0.54322	0.999999	0.38108	0.908444
GOBP_ANTIGEN_PROCESSING_AND_PRESENTATION_OF_PEPTIDE_ANTIGEN_VIA_MHC_CLASS_I	0.51841	0.986	0.36531	0.999999	0.044163	0.705594
GOBP_ANTIGEN_PROCESSING_AND_PRESENTATION_OF_PEPTIDE_OR_POLYSACCHARIDE_ANTIGEN_VIA_MHC_CLASS_II	0.38846	0.986	0.60757	0.999999	0.83391	0.982604
GOBP_ANTIGEN_RECEPTOR_MEDIATED_SIGNALING_PATHWAY	0.49065	0.986	0.77013	0.999999	0.053692	0.717751
GOBP_ANTIMICROBIAL_PEPTIDE_PRODUCTION	0.44613	0.986	0.33261	0.999999	0.9707	0.997219
GOBP_AORTA_DEVELOPMENT	0.38668	0.986	0.65048	0.999999	0.68861	0.964002
GOBP_APICAL_PROTEIN_LOCALIZATION	0.57187	0.986	0.54298	0.999999	0.25957	0.871484
GOBP_APOLIPOPROTEIN_A_I_MEDIATED_SIGNALING_PATHWAY	0.50748	0.986	0.74186	0.999999	0.8366	0.983322
GOBP_APOPTOTIC_DNA_FRAGMENTATION	0.58656	0.986	0.48981	0.999999	0.65529	0.961259
GOBP_APOPTOTIC_PROCESS	0.499	0.986	0.86745	0.999999	0.99118	0.999646
GOBP_APOPTOTIC_PROCESS_INVOLVED_IN_MORPHOGENESIS	0.44621	0.986	0.51324	0.999999	0.668	0.962207
GOBP_APOPTOTIC_PROCESS_IN_BONE_MARROW_CELL	0.43108	0.986	0.10402	0.948601	0.63738	0.958268
GOBP_ARGININE_BIOSYNTHETIC_PROCESS	0.39135	0.986	0.42755	0.999999	0.47928	0.93041
GOBP_ARGININE_CATABOLIC_PROCESS	0.59457	0.986	0.60558	0.999999	0.05006	0.714267
GOBP_ARTERY_DEVELOPMENT	0.53628	0.986	0.85898	0.999999	0.77717	0.978381
GOBP_ARTERY_MORPHOGENESIS	0.64427	0.986	0.87645	0.999999	0.85089	0.984109
GOBP_ARTICULAR_CARTILAGE_DEVELOPMENT	0.52215	0.986	0.54189	0.999999	0.52089	0.938984
GOBP_ASCENDING_AORTA_DEVELOPMENT	0.65282	0.986	0.915	0.999999	0.78132	0.97878
GOBP_ASPARTATE_TRANSMEMBRANE_TRANSPORT	0.60349	0.986	0.46901	0.999999	0.22766	0.867682
GOBP_ASTROCYTE_DIFFERENTIATION	0.62389	0.986	0.6231	0.999999	0.247	0.868704
GOBP_ASYMMETRIC_CELL_DIVISION	0.4888	0.986	0.44177	0.999999	0.74328	0.972446
GOBP_ASYMMETRIC_NEUROBLAST_DIVISION	0.5442	0.986	0.66465	0.999999	0.82934	0.98206
GOBP_ATF6_MEDIATED_UNFOLDED_PROTEIN_RESPONSE	0.65315	0.986	0.84056	0.999999	0.59817	0.950989
GOBP_ATP_METABOLIC_PROCESS	0.5845	0.986	0.9016	0.999999	0.9279	0.992878
GOBP_ATP_TRANSPORT	0.44776	0.986	0.62331	0.999999	0.68081	0.963437
GOBP_ATRIAL_CARDIAC_MUSCLE_CELL_MEMBRANE_REPOLARIZATION	0.51746	0.986	0.44495	0.999999	0.86456	0.986218
GOBP_ATRIAL_CARDIAC_MUSCLE_CELL_TO_AV_NODE_CELL_SIGNALING	0.51332	0.986	0.48507	0.999999	0.66957	0.962252
GOBP_ATRIAL_CARDIAC_MUSCLE_TISSUE_MORPHOGENESIS	0.63681	0.986	0.76924	0.999999	0.65053	0.961259
GOBP_ATRIAL_SEPTUM_DEVELOPMENT	0.61022	0.986	0.69319	0.999999	0.90567	0.99067
GOBP_ATRIAL_SEPTUM_MORPHOGENESIS	0.65409	0.986	0.79829	0.999999	0.84834	0.983991
GOBP_ATRIOVENTRICULAR_CANAL_DEVELOPMENT	0.6551	0.986	0.64524	0.999999	0.3004	0.887398
GOBP_AUTOCRINE_SIGNALING	0.66819	0.986	0.77958	0.999999	0.26241	0.873194
GOBP_AUTOPHAGOSOME_MEMBRANE_DOCKING	0.61778	0.986	0.37736	0.999999	0.045664	0.707797
GOBP_AUTOPHAGY_OF_MITOCHONDRION	0.56175	0.986	0.66958	0.999999	0.86623	0.986218
GOBP_AV_NODE_CELL_TO_BUNDLE_OF_HIS_CELL_COMMUNICATION	0.4184	0.986	0.47221	0.999999	0.58791	0.948963
GOBP_AXIS_ELONGATION	0.4649	0.986	0.51303	0.999999	0.65303	0.961259
GOBP_AXONAL_TRANSPORT	0.43525	0.986	0.35699	0.999999	0.76018	0.97486
GOBP_AXONEME_ASSEMBLY	0.4516	0.986	0.65822	0.999999	0.15616	0.82325
GOBP_AXON_DEVELOPMENT	0.40548	0.986	0.61181	0.999999	0.4527	0.927383
GOBP_AXON_ENSHEATHMENT_IN_CENTRAL_NERVOUS_SYSTEM	0.39915	0.986	0.44703	0.999999	0.50938	0.938013
GOBP_AXON_MIDLINE_CHOICE_POINT_RECOGNITION	0.53967	0.986	0.62967	0.999999	0.92628	0.992878
GOBP_AXO_DENDRITIC_TRANSPORT	0.60503	0.986	0.50371	0.999999	0.83861	0.983479
GOBP_BASEMENT_MEMBRANE_ASSEMBLY	0.45478	0.986	0.66117	0.999999	0.029069	0.6814
GOBP_BASE_EXCISION_REPAIR_GAP_FILLING	0.54995	0.986	0.43711	0.999999	0.85311	0.984568
GOBP_BASIC_AMINO_ACID_TRANSPORT	0.63256	0.986	0.5363	0.999999	0.53779	0.940959
GOBP_BEHAVIORAL_DEFENSE_RESPONSE	0.39265	0.986	0.40848	0.999999	0.68838	0.964002
GOBP_BEHAVIORAL_RESPONSE_TO_COCAINE	0.47619	0.986	0.62593	0.999999	0.021527	0.646716
GOBP_BEHAVIORAL_RESPONSE_TO_ETHANOL	0.40675	0.986	0.58191	0.999999	0.13457	0.806282
GOBP_BEHAVIORAL_RESPONSE_TO_NICOTINE	0.64076	0.986	0.47682	0.999999	0.02854	0.6814
GOBP_BIOLOGICAL_PROCESS_INVOLVED_IN_INTERACTION_WITH_HOST	0.47723	0.986	0.17244	0.976414	0.35859	0.903385
GOBP_BIOLOGICAL_PROCESS_INVOLVED_IN_INTERSPECIES_INTERACTION_BETWEEN_ORGANISMS	0.44301	0.986	0.59584	0.999999	0.069397	0.744371
GOBP_BIOLOGICAL_PROCESS_INVOLVED_IN_SYMBIOTIC_INTERACTION	0.48753	0.986	0.20053	0.987955	0.69736	0.965558
GOBP_BLASTOCYST_DEVELOPMENT	0.51467	0.986	0.79691	0.999999	0.022773	0.651801
GOBP_BLASTOCYST_GROWTH	0.57184	0.986	0.6206	0.999999	0.75854	0.97486
GOBP_BLASTODERM_SEGMENTATION	0.43616	0.986	0.5777	0.999999	0.9171	0.992569
GOBP_BLOOD_COAGULATION_FIBRIN_CLOT_FORMATION	0.53243	0.986	0.42268	0.999999	0.35251	0.90173
GOBP_BLOOD_VESSEL_MATURATION	0.66465	0.986	0.73083	0.999999	0.77452	0.978226
GOBP_BMP_SIGNALING_PATHWAY_INVOLVED_IN_HEART_DEVELOPMENT	0.41315	0.986	0.61742	0.999999	0.98602	0.999079
GOBP_BODY_MORPHOGENESIS	0.61084	0.986	0.61067	0.999999	0.96123	0.996298
GOBP_BONE_MARROW_DEVELOPMENT	0.3787	0.986	0.34047	0.999999	0.68127	0.963546
GOBP_BRAIN_MORPHOGENESIS	0.43007	0.986	0.41347	0.999999	0.83113	0.982553
GOBP_BRANCHED_CHAIN_AMINO_ACID_CATABOLIC_PROCESS	0.65912	0.986	0.71961	0.999999	0.024618	0.658191
GOBP_BUD_ELONGATION_INVOLVED_IN_LUNG_BRANCHING	0.64938	0.986	0.571	0.999999	0.57189	0.946317
GOBP_BUNDLE_OF_HIS_CELL_TO_PURKINJE_MYOCYTE_COMMUNICATION	0.51642	0.986	0.39825	0.999999	0.54648	0.941765
GOBP_B_CELL_ACTIVATION	0.60202	0.986	0.7303	0.999999	0.020697	0.637296
GOBP_B_CELL_APOPTOTIC_PROCESS	0.5894	0.986	0.33188	0.999999	0.37704	0.907593
GOBP_B_CELL_CHEMOTAXIS	0.4491	0.986	0.23595	0.999999	0.78983	0.978994
GOBP_B_CELL_DIFFERENTIATION	0.58277	0.986	0.674	0.999999	0.032338	0.686584
GOBP_B_CELL_PROLIFERATION	0.47315	0.986	0.78711	0.999999	0.036624	0.691949
GOBP_C21_STEROID_HORMONE_BIOSYNTHETIC_PROCESS	0.51558	0.986	0.8231	0.999999	0.11608	0.794615
GOBP_C4_DICARBOXYLATE_TRANSPORT	0.55129	0.986	0.35175	0.999999	0.22335	0.866751
GOBP_CADMIUM_ION_TRANSMEMBRANE_TRANSPORT	0.47918	0.986	0.57995	0.999999	0.51854	0.938327
GOBP_CALCINEURIN_MEDIATED_SIGNALING	0.51307	0.986	0.52133	0.999999	0.57998	0.946941
GOBP_CALCIUM_INDEPENDENT_CELL_CELL_ADHESION_VIA_PLASMA_MEMBRANE_CELL_ADHESION_MOLECULES	0.49403	0.986	0.49591	0.999999	0.85906	0.986039
GOBP_CALCIUM_ION_HOMEOSTASIS	0.57468	0.986	0.91129	0.999999	0.24409	0.868704
GOBP_CALCIUM_ION_TRANSPORT_INTO_CYTOSOL	0.66179	0.986	0.45015	0.999999	0.50835	0.938013
GOBP_CALCIUM_MEDIATED_SIGNALING	0.40399	0.986	0.24334	0.999999	0.24466	0.868704
GOBP_CALCIUM_MEDIATED_SIGNALING_USING_INTRACELLULAR_CALCIUM_SOURCE	0.50415	0.986	0.14888	0.96809	0.063944	0.738469
GOBP_CAMP_MEDIATED_SIGNALING	0.4917	0.986	0.50265	0.999999	0.35089	0.900635
GOBP_CANONICAL_WNT_SIGNALING_PATHWAY_INVOLVED_IN_REGULATION_OF_CELL_PROLIFERATION	0.4106	0.986	0.31563	0.999999	0.91184	0.991301
GOBP_CAP_DEPENDENT_TRANSLATIONAL_INITIATION	0.39577	0.986	0.37672	0.999999	0.65288	0.961259
GOBP_CARBOHYDRATE_BIOSYNTHETIC_PROCESS	0.53819	0.986	0.65672	0.999999	0.17634	0.838268
GOBP_CARBOHYDRATE_DERIVATIVE_BIOSYNTHETIC_PROCESS	0.51166	0.986	0.58877	0.999999	0.3302	0.8971
GOBP_CARBOHYDRATE_DERIVATIVE_CATABOLIC_PROCESS	0.64435	0.986	0.60401	0.999999	0.51352	0.938327
GOBP_CARBOHYDRATE_METABOLIC_PROCESS	0.60367	0.986	0.60031	0.999999	0.76109	0.974883
GOBP_CARBOHYDRATE_TRANSMEMBRANE_TRANSPORT	0.52363	0.986	0.33584	0.999999	0.47422	0.93041
GOBP_CARBOHYDRATE_TRANSPORT	0.48842	0.986	0.35931	0.999999	0.47267	0.93041
GOBP_CARBON_CATABOLITE_REGULATION_OF_TRANSCRIPTION	0.38638	0.986	0.33951	0.999999	0.75065	0.973205
GOBP_CARDIAC_ATRIUM_DEVELOPMENT	0.60605	0.986	0.73299	0.999999	0.77654	0.978341
GOBP_CARDIAC_EPITHELIAL_TO_MESENCHYMAL_TRANSITION	0.52109	0.986	0.8158	0.999999	0.83992	0.98359
GOBP_CARDIAC_MUSCLE_CELL_FATE_COMMITMENT	0.52378	0.986	0.61828	0.999999	0.42354	0.918541
GOBP_CARDIAC_MUSCLE_CELL_PROLIFERATION	0.64204	0.986	0.79777	0.999999	0.88796	0.988022
GOBP_CARDIAC_NEURAL_CREST_CELL_MIGRATION_INVOLVED_IN_OUTFLOW_TRACT_MORPHOGENESIS	0.62365	0.986	0.90782	0.999999	0.59357	0.950989
GOBP_CARDIAC_RIGHT_VENTRICLE_MORPHOGENESIS	0.60252	0.986	0.9019	0.999999	0.9765	0.997783
GOBP_CARDIAC_SEPTUM_DEVELOPMENT	0.59537	0.986	0.7707	0.999999	0.94516	0.994456
GOBP_CARDIAC_SEPTUM_MORPHOGENESIS	0.54665	0.986	0.67839	0.999999	0.9787	0.997882
GOBP_CARDIOCYTE_DIFFERENTIATION	0.47781	0.986	0.75985	0.999999	0.28489	0.882988
GOBP_CARDIOLIPIN_ACYL_CHAIN_REMODELING	0.51193	0.986	0.51422	0.999999	0.59183	0.950852
GOBP_CARDIOLIPIN_BIOSYNTHETIC_PROCESS	0.45643	0.986	0.62725	0.999999	0.38432	0.909789
GOBP_CARNITINE_TRANSPORT	0.45462	0.986	0.44106	0.999999	0.41545	0.916793
GOBP_CARTILAGE_CONDENSATION	0.53873	0.986	0.63877	0.999999	0.6728	0.962964
GOBP_CARTILAGE_DEVELOPMENT	0.62624	0.986	0.64998	0.999999	0.38772	0.910182
GOBP_CATECHOL_CONTAINING_COMPOUND_CATABOLIC_PROCESS	0.58777	0.986	0.61966	0.999999	0.36811	0.904375
GOBP_CD4_POSITIVE_ALPHA_BETA_T_CELL_CYTOKINE_PRODUCTION	0.59782	0.986	0.5448	0.999999	0.11712	0.796581
GOBP_CD4_POSITIVE_CD25_POSITIVE_ALPHA_BETA_REGULATORY_T_CELL_DIFFERENTIATION	0.40948	0.986	0.31293	0.999999	0.04838	0.711023
GOBP_CD4_POSITIVE_OR_CD8_POSITIVE_ALPHA_BETA_T_CELL_LINEAGE_COMMITMENT	0.48064	0.986	0.63407	0.999999	0.44302	0.924391
GOBP_CDC42_PROTEIN_SIGNAL_TRANSDUCTION	0.64338	0.986	0.68265	0.999999	0.91591	0.992447
GOBP_CELLULAR_CARBOHYDRATE_CATABOLIC_PROCESS	0.44554	0.986	0.28318	0.999999	0.63964	0.958616
GOBP_CELLULAR_COMPONENT_DISASSEMBLY	0.45527	0.986	0.56212	0.999999	0.64699	0.959708
GOBP_CELLULAR_GLUCURONIDATION	0.55596	0.986	0.56846	0.999999	0.10838	0.791204
GOBP_CELLULAR_HOMEOSTASIS	0.5843	0.986	0.80155	0.999999	0.5664	0.945564
GOBP_CELLULAR_HYPEROSMOTIC_RESPONSE	0.47597	0.986	0.60251	0.999999	0.85577	0.985808
GOBP_CELLULAR_HYPEROSMOTIC_SALINITY_RESPONSE	0.57679	0.986	0.72128	0.999999	0.32533	0.8971
GOBP_CELLULAR_LIPID_METABOLIC_PROCESS	0.42532	0.986	0.54054	0.999999	0.062484	0.733967
GOBP_CELLULAR_MODIFIED_AMINO_ACID_BIOSYNTHETIC_PROCESS	0.52309	0.986	0.53893	0.999999	0.29478	0.885353
GOBP_CELLULAR_MODIFIED_AMINO_ACID_CATABOLIC_PROCESS	0.62403	0.986	0.65315	0.999999	0.42619	0.918826
GOBP_CELLULAR_MODIFIED_AMINO_ACID_METABOLIC_PROCESS	0.4326	0.986	0.64711	0.999999	0.01834	0.623155
GOBP_CELLULAR_PROCESS_INVOLVED_IN_REPRODUCTION_IN_MULTICELLULAR_ORGANISM	0.58884	0.986	0.70006	0.999999	0.093506	0.776238
GOBP_CELLULAR_RESPONSE_TO_ACIDIC_PH	0.61754	0.986	0.57257	0.999999	0.85474	0.985517
GOBP_CELLULAR_RESPONSE_TO_ACID_CHEMICAL	0.44287	0.986	0.42906	0.999999	0.71583	0.968061
GOBP_CELLULAR_RESPONSE_TO_AMMONIUM_ION	0.66036	0.986	0.63102	0.999999	0.93546	0.993294
GOBP_CELLULAR_RESPONSE_TO_ANTIBIOTIC	0.66554	0.986	0.51581	0.999999	0.65518	0.961259
GOBP_CELLULAR_RESPONSE_TO_ARSENIC_CONTAINING_SUBSTANCE	0.62541	0.986	0.85272	0.999999	0.61722	0.953918
GOBP_CELLULAR_RESPONSE_TO_BIOTIC_STIMULUS	0.49574	0.986	0.68824	0.999999	0.097054	0.779549
GOBP_CELLULAR_RESPONSE_TO_BRAIN_DERIVED_NEUROTROPHIC_FACTOR_STIMULUS	0.49279	0.986	0.31985	0.999999	0.41637	0.916793
GOBP_CELLULAR_RESPONSE_TO_CADMIUM_ION	0.44627	0.986	0.47303	0.999999	0.61141	0.953353
GOBP_CELLULAR_RESPONSE_TO_ESTRADIOL_STIMULUS	0.49439	0.986	0.51417	0.999999	0.68372	0.963794
GOBP_CELLULAR_RESPONSE_TO_ESTROGEN_STIMULUS	0.64788	0.986	0.67572	0.999999	0.20573	0.855046
GOBP_CELLULAR_RESPONSE_TO_ETHER	0.5499	0.986	0.42798	0.999999	0.53042	0.939435
GOBP_CELLULAR_RESPONSE_TO_GONADOTROPIN_STIMULUS	0.40623	0.986	0.48588	0.999999	0.39091	0.910794
GOBP_CELLULAR_RESPONSE_TO_HEPARIN	0.64928	0.986	0.64857	0.999999	0.4347	0.920732
GOBP_CELLULAR_RESPONSE_TO_HORMONE_STIMULUS	0.4747	0.986	0.47226	0.999999	0.14772	0.817027
GOBP_CELLULAR_RESPONSE_TO_INTERFERON_ALPHA	0.66607	0.986	0.5224	0.999999	0.84862	0.983991
GOBP_CELLULAR_RESPONSE_TO_IONIZING_RADIATION	0.42485	0.986	0.40986	0.999999	0.73289	0.971393
GOBP_CELLULAR_RESPONSE_TO_LIPID	0.59068	0.986	0.71396	0.999999	0.3397	0.898116
GOBP_CELLULAR_RESPONSE_TO_MECHANICAL_STIMULUS	0.55017	0.986	0.72073	0.999999	0.11694	0.796471
GOBP_CELLULAR_RESPONSE_TO_MOLECULE_OF_BACTERIAL_ORIGIN	0.60709	0.986	0.74173	0.999999	0.11049	0.791204
GOBP_CELLULAR_RESPONSE_TO_NICOTINE	0.40663	0.986	0.44643	0.999999	0.20167	0.853415
GOBP_CELLULAR_RESPONSE_TO_NITROGEN_STARVATION	0.65981	0.986	0.44536	0.999999	0.72982	0.971153
GOBP_CELLULAR_RESPONSE_TO_OXIDISED_LOW_DENSITY_LIPOPROTEIN_PARTICLE_STIMULUS	0.62756	0.986	0.48693	0.999999	0.86653	0.986218
GOBP_CELLULAR_RESPONSE_TO_RADIATION	0.65337	0.986	0.63555	0.999999	0.92323	0.992651
GOBP_CELLULAR_RESPONSE_TO_REACTIVE_NITROGEN_SPECIES	0.50974	0.986	0.46257	0.999999	0.17531	0.836177
GOBP_CELLULAR_RESPONSE_TO_SALT_STRESS	0.42506	0.986	0.63008	0.999999	0.24977	0.868704
GOBP_CELLULAR_RESPONSE_TO_SORBITOL	0.39011	0.986	0.55285	0.999999	0.63977	0.958616
GOBP_CELLULAR_RESPONSE_TO_STEROL	0.63166	0.986	0.69102	0.999999	0.86123	0.986218
GOBP_CELLULAR_RESPONSE_TO_STRESS	0.4285	0.986	0.30889	0.999999	0.42573	0.918826
GOBP_CELLULAR_RESPONSE_TO_THYROID_HORMONE_STIMULUS	0.62431	0.986	0.89811	0.999999	0.058195	0.727227
GOBP_CELLULAR_RESPONSE_TO_TOPOLOGICALLY_INCORRECT_PROTEIN	0.65771	0.986	0.62323	0.999999	0.36014	0.903385
GOBP_CELLULAR_RESPONSE_TO_TOXIC_SUBSTANCE	0.47557	0.986	0.16136	0.968856	0.92075	0.992597
GOBP_CELLULAR_RESPONSE_TO_UV_B	0.64391	0.986	0.41106	0.999999	0.80221	0.979875
GOBP_CELLULAR_RESPONSE_TO_UV_C	0.50936	0.986	0.74425	0.999999	0.63333	0.957529
GOBP_CELLULAR_RESPONSE_TO_VITAMIN	0.53071	0.986	0.25727	0.999999	0.77564	0.978341
GOBP_CELLULAR_RESPONSE_TO_VITAMIN_D	0.5937	0.986	0.26763	0.999999	0.56036	0.945121
GOBP_CELLULAR_RESPONSE_TO_WATER_STIMULUS	0.64128	0.986	0.72187	0.999999	0.99026	0.999607
GOBP_CELL_ADHESION_INVOLVED_IN_HEART_MORPHOGENESIS	0.40251	0.986	0.48697	0.999999	0.88674	0.988022
GOBP_CELL_CELL_ADHESION_MEDIATED_BY_INTEGRIN	0.61634	0.986	0.6123	0.999999	0.49837	0.935435
GOBP_CELL_CELL_JUNCTION_DISASSEMBLY	0.4942	0.986	0.1973	0.985068	0.55442	0.943963
GOBP_CELL_CELL_RECOGNITION	0.50699	0.986	0.8215	0.999999	0.93136	0.993083
GOBP_CELL_CELL_SIGNALING_BY_WNT	0.59916	0.986	0.73997	0.999999	0.2924	0.885353
GOBP_CELL_COMMUNICATION_BY_ELECTRICAL_COUPLING_INVOLVED_IN_CARDIAC_CONDUCTION	0.57273	0.986	0.15223	0.968856	0.27994	0.880585
GOBP_CELL_COMMUNICATION_INVOLVED_IN_CARDIAC_CONDUCTION	0.49376	0.986	0.16863	0.974396	0.59855	0.950989
GOBP_CELL_CYCLE_DNA_REPLICATION_INITIATION	0.54239	0.986	0.83925	0.999999	0.009036	0.555983
GOBP_CELL_DIFFERENTIATION_INVOLVED_IN_EMBRYONIC_PLACENTA_DEVELOPMENT	0.55646	0.986	0.61859	0.999999	0.42165	0.918085
GOBP_CELL_DIFFERENTIATION_INVOLVED_IN_METANEPHROS_DEVELOPMENT	0.49261	0.986	0.69004	0.999999	0.37463	0.907049
GOBP_CELL_FATE_COMMITMENT_INVOLVED_IN_FORMATION_OF_PRIMARY_GERM_LAYER	0.45006	0.986	0.58979	0.999999	0.63389	0.957598
GOBP_CELL_FATE_COMMITMENT_INVOLVED_IN_PATTERN_SPECIFICATION	0.636	0.986	0.49667	0.999999	0.14971	0.817094
GOBP_CELL_FATE_DETERMINATION	0.4254	0.986	0.30641	0.999999	0.78111	0.978776
GOBP_CELL_JUNCTION_DISASSEMBLY	0.57843	0.986	0.46266	0.999999	0.65597	0.961259
GOBP_CELL_JUNCTION_MAINTENANCE	0.6246	0.986	0.84705	0.999999	0.52614	0.939083
GOBP_CELL_JUNCTION_ORGANIZATION	0.65124	0.986	0.80142	0.999999	0.85797	0.986039
GOBP_CELL_MATRIX_ADHESION	0.44158	0.986	0.36956	0.999999	0.82095	0.980734
GOBP_CELL_MIGRATION_INVOLVED_IN_SPROUTING_ANGIOGENESIS	0.4264	0.986	0.51259	0.999999	0.9843	0.998811
GOBP_CELL_MIGRATION_IN_HINDBRAIN	0.39841	0.986	0.47292	0.999999	0.46833	0.93041
GOBP_CELL_MORPHOGENESIS_INVOLVED_IN_DIFFERENTIATION	0.60961	0.986	0.68985	0.999999	0.50895	0.938013
GOBP_CELL_PROJECTION_ASSEMBLY	0.46816	0.986	0.60894	0.999999	0.044994	0.707797
GOBP_CELL_PROJECTION_ORGANIZATION	0.57746	0.986	0.74737	0.999999	0.092967	0.776218
GOBP_CELL_PROLIFERATION_INVOLVED_IN_KIDNEY_DEVELOPMENT	0.5521	0.986	0.57635	0.999999	0.49907	0.935435
GOBP_CELL_PROLIFERATION_INVOLVED_IN_METANEPHROS_DEVELOPMENT	0.48204	0.986	0.49052	0.999999	0.13159	0.80316
GOBP_CELL_PROLIFERATION_IN_FOREBRAIN	0.4021	0.986	0.5396	0.999999	0.9274	0.992878
GOBP_CELL_SUBSTRATE_ADHESION	0.43003	0.986	0.36656	0.999999	0.84985	0.984063
GOBP_CELL_SUBSTRATE_JUNCTION_DISASSEMBLY	0.56158	0.986	0.52959	0.999999	0.1685	0.830273
GOBP_CELL_SUBSTRATE_JUNCTION_ORGANIZATION	0.50373	0.986	0.55248	0.999999	0.45026	0.927233
GOBP_CENTRAL_NERVOUS_SYSTEM_NEURON_AXONOGENESIS	0.4521	0.986	0.36587	0.999999	0.3757	0.907593
GOBP_CENTRAL_NERVOUS_SYSTEM_NEURON_DEVELOPMENT	0.39155	0.986	0.39638	0.999999	0.64976	0.960657
GOBP_CENTRAL_NERVOUS_SYSTEM_NEURON_DIFFERENTIATION	0.40508	0.986	0.4133	0.999999	0.67503	0.962964
GOBP_CENTRAL_NERVOUS_SYSTEM_PROJECTION_NEURON_AXONOGENESIS	0.46315	0.986	0.32981	0.999999	0.60148	0.950989
GOBP_CENTRIOLE_ASSEMBLY	0.61049	0.986	0.86622	0.999999	0.73649	0.97162
GOBP_CENTROMERE_COMPLEX_ASSEMBLY	0.51322	0.986	0.36315	0.999999	0.10026	0.787129
GOBP_CENTROSOME_DUPLICATION	0.5775	0.986	0.87212	0.999999	0.30973	0.890898
GOBP_CERAMIDE_CATABOLIC_PROCESS	0.38146	0.986	0.38144	0.999999	0.173	0.832577
GOBP_CEREBELLAR_GRANULAR_LAYER_DEVELOPMENT	0.41603	0.986	0.57827	0.999999	0.85414	0.985288
GOBP_CEREBELLAR_GRANULAR_LAYER_FORMATION	0.58934	0.986	0.74813	0.999999	0.28438	0.88234
GOBP_CEREBELLAR_GRANULAR_LAYER_MORPHOGENESIS	0.50086	0.986	0.67148	0.999999	0.59971	0.950989
GOBP_CEREBELLAR_PURKINJE_CELL_LAYER_DEVELOPMENT	0.46802	0.986	0.34495	0.999999	0.56347	0.945269
GOBP_CEREBRAL_CORTEX_GABAERGIC_INTERNEURON_DEVELOPMENT	0.55654	0.986	0.60688	0.999999	0.22919	0.867682
GOBP_CEREBRAL_CORTEX_GABAERGIC_INTERNEURON_DIFFERENTIATION	0.41525	0.986	0.39326	0.999999	0.54969	0.942896
GOBP_CEREBRAL_CORTEX_NEURON_DIFFERENTIATION	0.43456	0.986	0.5912	0.999999	0.63227	0.957529
GOBP_CGMP_METABOLIC_PROCESS	0.41514	0.986	0.2758	0.999999	0.13151	0.80316
GOBP_CHAPERONE_COFACTOR_DEPENDENT_PROTEIN_REFOLDING	0.63824	0.986	0.40384	0.999999	0.59457	0.950989
GOBP_CHAPERONE_MEDIATED_AUTOPHAGY	0.5513	0.986	0.393	0.999999	0.61879	0.954108
GOBP_CHAPERONE_MEDIATED_PROTEIN_COMPLEX_ASSEMBLY	0.3773	0.986	0.73537	0.999999	0.67926	0.963149
GOBP_CHAPERONE_MEDIATED_PROTEIN_FOLDING	0.62045	0.986	0.35122	0.999999	0.77661	0.978341
GOBP_CHARGED_TRNA_AMINO_ACID_MODIFICATION	0.58755	0.986	0.53444	0.999999	0.13283	0.805405
GOBP_CHEMOKINE_C_C_MOTIF_LIGAND_5_PRODUCTION	0.54714	0.986	0.65371	0.999999	0.057444	0.725063
GOBP_CHIASMA_ASSEMBLY	0.50399	0.986	0.51926	0.999999	0.89243	0.988141
GOBP_CHOLANGIOCYTE_PROLIFERATION	0.50365	0.986	0.5655	0.999999	0.36767	0.903996
GOBP_CHOLESTEROL_EFFLUX	0.47416	0.986	0.55565	0.999999	0.15923	0.824888
GOBP_CHOLESTEROL_STORAGE	0.43949	0.986	0.55365	0.999999	0.34321	0.898596
GOBP_CHOLINE_METABOLIC_PROCESS	0.3776	0.986	0.45851	0.999999	0.62875	0.957128
GOBP_CHOLINE_TRANSPORT	0.49177	0.986	0.87164	0.999999	0.77404	0.978125
GOBP_CHONDROCYTE_DEVELOPMENT_INVOLVED_IN_ENDOCHONDRAL_BONE_MORPHOGENESIS	0.44101	0.986	0.31936	0.999999	0.36154	0.903385
GOBP_CHONDROCYTE_DIFFERENTIATION_INVOLVED_IN_ENDOCHONDRAL_BONE_MORPHOGENESIS	0.46587	0.986	0.3814	0.999999	0.30859	0.88997
GOBP_CHONDROCYTE_HYPERTROPHY	0.46716	0.986	0.51301	0.999999	0.81392	0.980468
GOBP_CHORIONIC_TROPHOBLAST_CELL_DIFFERENTIATION	0.57978	0.986	0.69155	0.999999	0.83998	0.98359
GOBP_CHORIONIC_TROPHOBLAST_CELL_PROLIFERATION	0.5486	0.986	0.4631	0.999999	0.10696	0.79042
GOBP_CHROMATIN_REMODELING	0.52588	0.986	0.64548	0.999999	0.77897	0.978554
GOBP_CHROMOSOME_MOVEMENT_TOWARDS_SPINDLE_POLE	0.38227	0.986	0.40294	0.999999	0.13327	0.805405
GOBP_CHRONIC_INFLAMMATORY_RESPONSE	0.40919	0.986	0.64754	0.999999	0.096023	0.779404
GOBP_CILIARY_NEUROTROPHIC_FACTOR_MEDIATED_SIGNALING_PATHWAY	0.41461	0.986	0.17396	0.979102	0.026687	0.67493
GOBP_CILIUM_ORGANIZATION	0.5133	0.986	0.8147	0.999999	0.11338	0.791589
GOBP_CIRCADIAN_SLEEP_WAKE_CYCLE_NON_REM_SLEEP	0.612	0.986	0.58192	0.999999	0.88886	0.988022
GOBP_CLEAVAGE_FURROW_FORMATION	0.61058	0.986	0.73243	0.999999	0.79194	0.979663
GOBP_CLUSTERING_OF_VOLTAGE_GATED_SODIUM_CHANNELS	0.58447	0.986	0.5469	0.999999	0.29924	0.886976
GOBP_COBALAMIN_METABOLIC_PROCESS	0.44065	0.986	0.3656	0.999999	0.81801	0.980734
GOBP_COCHLEA_DEVELOPMENT	0.45064	0.986	0.5573	0.999999	0.60507	0.951059
GOBP_COGNITION	0.56586	0.986	0.43105	0.999999	0.0022709	0.517688
GOBP_COLLAGEN_METABOLIC_PROCESS	0.62083	0.986	0.55543	0.999999	0.78402	0.978994
GOBP_COLLECTING_DUCT_DEVELOPMENT	0.55548	0.986	0.51551	0.999999	0.96534	0.99632
GOBP_COLUMNAR_CUBOIDAL_EPITHELIAL_CELL_MATURATION	0.47465	0.986	0.3205	0.999999	0.81096	0.979883
GOBP_COMMON_MYELOID_PROGENITOR_CELL_PROLIFERATION	0.5763	0.986	0.36286	0.999999	0.3646	0.903385
GOBP_COMMON_PARTNER_SMAD_PROTEIN_PHOSPHORYLATION	0.59678	0.986	0.70885	0.999999	0.70579	0.967037
GOBP_COMPARTMENT_PATTERN_SPECIFICATION	0.47373	0.986	0.4353	0.999999	0.44262	0.924303
GOBP_CONNECTIVE_TISSUE_DEVELOPMENT	0.49705	0.986	0.47056	0.999999	0.34041	0.898116
GOBP_CONNECTIVE_TISSUE_REPLACEMENT	0.43116	0.986	0.24372	0.999999	0.23702	0.868704
GOBP_CONSTITUTIVE_HETEROCHROMATIN_FORMATION	0.6473	0.986	0.24967	0.999999	0.89172	0.988022
GOBP_COP9_SIGNALOSOME_ASSEMBLY	0.41623	0.986	0.42752	0.999999	0.92069	0.992597
GOBP_COPII_COATED_VESICLE_CARGO_LOADING	0.65319	0.986	0.37362	0.999999	0.43035	0.918826
GOBP_CORPUS_CALLOSUM_DEVELOPMENT	0.49446	0.986	0.62497	0.999999	0.13267	0.805405
GOBP_CORPUS_CALLOSUM_MORPHOGENESIS	0.39132	0.986	0.43137	0.999999	0.21194	0.861203
GOBP_CORTICOSTEROID_HORMONE_SECRETION	0.59899	0.986	0.61848	0.999999	0.46409	0.929892
GOBP_CORTICOSTERONE_SECRETION	0.57517	0.986	0.41976	0.999999	0.82782	0.981288
GOBP_CORTISOL_BIOSYNTHETIC_PROCESS	0.50358	0.986	0.72891	0.999999	0.05649	0.722906
GOBP_CORTISOL_METABOLIC_PROCESS	0.66464	0.986	0.87132	0.999999	0.028539	0.6814
GOBP_CYTOKINE_PRODUCTION	0.42948	0.986	0.6292	0.999999	0.59946	0.950989
GOBP_CYTOLYSIS	0.67067	0.986	0.66759	0.999999	0.30116	0.887398
GOBP_CYTOPLASMIC_SEQUESTERING_OF_NF_KAPPAB	0.45625	0.986	0.5368	0.999999	0.73893	0.972054
GOBP_CYTOPLASMIC_TRANSLATIONAL_ELONGATION	0.53221	0.986	0.60822	0.999999	0.62472	0.956589
GOBP_CYTOPLASMIC_TRANSLATIONAL_INITIATION	0.58626	0.986	0.71436	0.999999	0.37024	0.905673
GOBP_CYTOSKELETON_DEPENDENT_INTRACELLULAR_TRANSPORT	0.56501	0.986	0.69135	0.999999	0.79989	0.979663
GOBP_C_5_METHYLATION_OF_CYTOSINE	0.39368	0.986	0.41034	0.999999	0.88445	0.987601
GOBP_DEDIFFERENTIATION	0.51574	0.986	0.43763	0.999999	0.29325	0.885353
GOBP_DEFENSE_RESPONSE	0.50325	0.986	0.72285	0.999999	0.34879	0.900613
GOBP_DEFENSE_RESPONSE_TO_FUNGUS	0.50991	0.986	0.5661	0.999999	0.7874	0.978994
GOBP_DEFENSE_RESPONSE_TO_GRAM_NEGATIVE_BACTERIUM	0.49979	0.986	0.49214	0.999999	0.81935	0.980734
GOBP_DEFENSE_RESPONSE_TO_GRAM_POSITIVE_BACTERIUM	0.61265	0.986	0.40138	0.999999	0.5307	0.939435
GOBP_DEFINITIVE_HEMOPOIESIS	0.42804	0.986	0.34103	0.999999	0.25851	0.870954
GOBP_DELAMINATION	0.40088	0.986	0.33534	0.999999	0.39419	0.914029
GOBP_DEMETHYLATION	0.47673	0.986	0.65587	0.999999	0.95938	0.996173
GOBP_DENDRITIC_CELL_ANTIGEN_PROCESSING_AND_PRESENTATION	0.39496	0.986	0.72067	0.999999	0.3367	0.897543
GOBP_DENDRITIC_CELL_APOPTOTIC_PROCESS	0.50516	0.986	0.72859	0.999999	0.15585	0.82325
GOBP_DENDRITIC_CELL_CHEMOTAXIS	0.47452	0.986	0.61518	0.999999	0.22788	0.867682
GOBP_DENDRITIC_CELL_CYTOKINE_PRODUCTION	0.47836	0.986	0.43019	0.999999	0.12244	0.799842
GOBP_DENDRITIC_SPINE_DEVELOPMENT	0.54504	0.986	0.77196	0.999999	0.37183	0.905695
GOBP_DENDRITIC_TRANSPORT	0.59636	0.986	0.70461	0.999999	0.68729	0.964002
GOBP_DENSE_CORE_GRANULE_EXOCYTOSIS	0.52968	0.986	0.48567	0.999999	0.40774	0.916793
GOBP_DENTINOGENESIS	0.47781	0.986	0.42037	0.999999	0.95934	0.996173
GOBP_DEOXYRIBONUCLEOSIDE_METABOLIC_PROCESS	0.63844	0.986	0.51868	0.999999	0.37057	0.905695
GOBP_DEOXYRIBONUCLEOTIDE_CATABOLIC_PROCESS	0.42759	0.986	0.86354	0.999999	0.53378	0.939443
GOBP_DEPHOSPHORYLATION_OF_RNA_POLYMERASE_II_C_TERMINAL_DOMAIN	0.66385	0.986	0.45407	0.999999	0.80827	0.979883
GOBP_DETECTION_OF_ABIOTIC_STIMULUS	0.61746	0.986	0.40529	0.999999	0.25194	0.868704
GOBP_DETECTION_OF_CELL_DENSITY	0.55728	0.986	0.76205	0.999999	0.63657	0.95809
GOBP_DETECTION_OF_LIGHT_STIMULUS_INVOLVED_IN_SENSORY_PERCEPTION	0.61636	0.986	0.63051	0.999999	0.095226	0.779394
GOBP_DETECTION_OF_MECHANICAL_STIMULUS_INVOLVED_IN_SENSORY_PERCEPTION	0.62198	0.986	0.46145	0.999999	0.81694	0.980734
GOBP_DETECTION_OF_MUSCLE_STRETCH	0.61343	0.986	0.65323	0.999999	0.0084028	0.554949
GOBP_DETECTION_OF_STIMULUS_INVOLVED_IN_SENSORY_PERCEPTION_OF_PAIN	0.54234	0.986	0.67641	0.999999	0.44176	0.92428
GOBP_DETECTION_OF_TEMPERATURE_STIMULUS_INVOLVED_IN_SENSORY_PERCEPTION_OF_PAIN	0.50078	0.986	0.65619	0.999999	0.18891	0.843414
GOBP_DETERMINATION_OF_DIGESTIVE_TRACT_LEFT_RIGHT_ASYMMETRY	0.61226	0.986	0.24952	0.999999	0.79562	0.979663
GOBP_DETOXIFICATION_OF_NITROGEN_COMPOUND	0.42372	0.986	0.36831	0.999999	0.50787	0.938013
GOBP_DEVELOPMENTAL_MATURATION	0.53089	0.986	0.86016	0.999999	0.14882	0.817092
GOBP_DEVELOPMENT_OF_PRIMARY_FEMALE_SEXUAL_CHARACTERISTICS	0.61409	0.986	0.54603	0.999999	0.029662	0.684405
GOBP_DEVELOPMENT_OF_PRIMARY_SEXUAL_CHARACTERISTICS	0.63193	0.986	0.70564	0.999999	0.010147	0.566818
GOBP_DEVELOPMENT_OF_SECONDARY_FEMALE_SEXUAL_CHARACTERISTICS	0.42296	0.986	0.40526	0.999999	0.27131	0.87593
GOBP_DEVELOPMENT_OF_SECONDARY_SEXUAL_CHARACTERISTICS	0.43445	0.986	0.47694	0.999999	0.30924	0.890572
GOBP_DE_NOVO_CENTRIOLE_ASSEMBLY	0.60255	0.986	0.2218	0.999999	0.39921	0.915835
GOBP_DE_NOVO_NAD_BIOSYNTHETIC_PROCESS	0.63959	0.986	0.58448	0.999999	0.75274	0.973649
GOBP_DGMP_METABOLIC_PROCESS	0.57188	0.986	0.65145	0.999999	0.013183	0.580883
GOBP_DIENCEPHALON_DEVELOPMENT	0.39364	0.986	0.65612	0.999999	0.97818	0.99782
GOBP_DIGESTIVE_TRACT_MORPHOGENESIS	0.46986	0.986	0.44369	0.999999	0.22058	0.86614
GOBP_DIOL_BIOSYNTHETIC_PROCESS	0.54642	0.986	0.657	0.999999	0.2999	0.887398
GOBP_DISTAL_CONVOLUTED_TUBULE_DEVELOPMENT	0.58088	0.986	0.68999	0.999999	0.92223	0.992597
GOBP_DISTAL_TUBULE_DEVELOPMENT	0.38907	0.986	0.61552	0.999999	0.96849	0.996464
GOBP_DITERPENOID_BIOSYNTHETIC_PROCESS	0.3869	0.986	0.39845	0.999999	0.97373	0.997681
GOBP_DNA_CATABOLIC_PROCESS	0.56245	0.986	0.55975	0.999999	0.88638	0.988022
GOBP_DNA_CATABOLIC_PROCESS_ENDONUCLEOLYTIC	0.59421	0.986	0.73453	0.999999	0.93942	0.993389
GOBP_DNA_DEALKYLATION_INVOLVED_IN_DNA_REPAIR	0.65362	0.986	0.37222	0.999999	0.45518	0.927691
GOBP_DNA_INTEGRITY_CHECKPOINT_SIGNALING	0.66508	0.986	0.24245	0.999999	0.4255	0.918826
GOBP_DNA_LIGATION	0.45931	0.986	0.49306	0.999999	0.4445	0.925126
GOBP_DNA_LIGATION_INVOLVED_IN_DNA_REPAIR	0.59848	0.986	0.56615	0.999999	0.73078	0.97121
GOBP_DNA_METHYLATION_DEPENDENT_HETEROCHROMATIN_FORMATION	0.62277	0.986	0.71628	0.999999	0.22698	0.867682
GOBP_DNA_METHYLATION_INVOLVED_IN_EMBRYO_DEVELOPMENT	0.53874	0.986	0.40706	0.999999	0.36862	0.904908
GOBP_DNA_METHYLATION_ON_CYTOSINE	0.39368	0.986	0.41034	0.999999	0.88445	0.987601
GOBP_DNA_PROTECTION	0.53132	0.986	0.26351	0.999999	0.32793	0.8971
GOBP_DNA_REPLICATION_CHECKPOINT_SIGNALING	0.42727	0.986	0.35817	0.999999	0.33245	0.8971
GOBP_DNA_REPLICATION_SYNTHESIS_OF_RNA_PRIMER	0.38813	0.986	0.62306	0.999999	0.64079	0.958616
GOBP_DNA_TEMPLATED_TRANSCRIPTION_INITIATION	0.45486	0.986	0.080127	0.929935	0.85989	0.986039
GOBP_DOPAMINERGIC_NEURON_DIFFERENTIATION	0.59814	0.986	0.51635	0.999999	0.82863	0.98161
GOBP_DORSAL_ROOT_GANGLION_DEVELOPMENT	0.50947	0.986	0.68363	0.999999	0.91894	0.992569
GOBP_DORSAL_VENTRAL_AXIS_SPECIFICATION	0.37682	0.986	0.2845	0.999999	0.98117	0.998433
GOBP_DOUBLE_STRAND_BREAK_REPAIR_INVOLVED_IN_MEIOTIC_RECOMBINATION	0.42238	0.986	0.099652	0.944939	0.47794	0.93041
GOBP_DOUBLE_STRAND_BREAK_REPAIR_VIA_BREAK_INDUCED_REPLICATION	0.38383	0.986	0.5588	0.999999	0.0062392	0.550193
GOBP_D_ASPARTATE_IMPORT_ACROSS_PLASMA_MEMBRANE	0.51573	0.986	0.47667	0.999999	0.08555	0.767094
GOBP_EATING_BEHAVIOR	0.48936	0.986	0.20028	0.987955	0.069648	0.744371
GOBP_ECTODERMAL_CELL_DIFFERENTIATION	0.49561	0.986	0.54414	0.999999	0.64614	0.959575
GOBP_ECTODERMAL_PLACODE_DEVELOPMENT	0.50803	0.986	0.68919	0.999999	0.9111	0.991301
GOBP_EMBRYONIC_APPENDAGE_MORPHOGENESIS	0.40261	0.986	0.69554	0.999999	0.27753	0.879448
GOBP_EMBRYONIC_BRAIN_DEVELOPMENT	0.39417	0.986	0.51308	0.999999	0.22172	0.866452
GOBP_EMBRYONIC_CAMERA_TYPE_EYE_DEVELOPMENT	0.51247	0.986	0.36966	0.999999	0.78008	0.978554
GOBP_EMBRYONIC_DIGESTIVE_TRACT_MORPHOGENESIS	0.48251	0.986	0.37663	0.999999	0.17822	0.839544
GOBP_EMBRYONIC_HEMOPOIESIS	0.46943	0.986	0.76427	0.999999	0.21797	0.865579
GOBP_EMBRYONIC_ORGAN_DEVELOPMENT	0.47898	0.986	0.63139	0.999999	0.033776	0.689311
GOBP_EMBRYONIC_PATTERN_SPECIFICATION	0.60132	0.986	0.69441	0.999999	0.911	0.991301
GOBP_EMBRYO_DEVELOPMENT	0.54437	0.986	0.73842	0.999999	0.17801	0.839544
GOBP_ENDOCARDIAL_CUSHION_DEVELOPMENT	0.53756	0.986	0.67704	0.999999	0.97764	0.997809
GOBP_ENDOCARDIAL_CUSHION_FORMATION	0.49238	0.986	0.51359	0.999999	0.98211	0.998732
GOBP_ENDOCARDIAL_CUSHION_MORPHOGENESIS	0.46747	0.986	0.45007	0.999999	0.98968	0.999529
GOBP_ENDOCRINE_SYSTEM_DEVELOPMENT	0.48726	0.986	0.18582	0.981914	0.36107	0.903385
GOBP_ENDOCYTOSIS_INVOLVED_IN_VIRAL_ENTRY_INTO_HOST_CELL	0.5471	0.986	0.29868	0.999999	0.84094	0.983719
GOBP_ENDODERM_FORMATION	0.55705	0.986	0.52379	0.999999	0.17596	0.837827
GOBP_ENDONUCLEOLYTIC_CLEAVAGE_INVOLVED_IN_RRNA_PROCESSING	0.38621	0.986	0.70655	0.999999	0.32667	0.8971
GOBP_ENDONUCLEOLYTIC_CLEAVAGE_IN_5_ETS_OF_TRICISTRONIC_RRNA_TRANSCRIPT_SSU_RRNA_5_8S_RRNA_LSU_RRNA	0.58682	0.986	0.8211	0.999999	0.48382	0.932297
GOBP_ENDOPLASMIC_RETICULUM_MEMBRANE_ORGANIZATION	0.62213	0.986	0.44918	0.999999	0.06703	0.738469
GOBP_ENDOPLASMIC_RETICULUM_ORGANIZATION	0.44515	0.986	0.5692	0.999999	0.14672	0.817027
GOBP_ENDOPLASMIC_RETICULUM_TO_CYTOSOL_TRANSPORT	0.43029	0.986	0.72905	0.999999	0.15154	0.81768
GOBP_ENDOPLASMIC_RETICULUM_TUBULAR_NETWORK_FORMATION	0.51589	0.986	0.2932	0.999999	0.66886	0.962242
GOBP_ENDOPLASMIC_RETICULUM_UNFOLDED_PROTEIN_RESPONSE	0.48876	0.986	0.50025	0.999999	0.15114	0.81768
GOBP_ENDOSOMAL_VESICLE_FUSION	0.58616	0.986	0.82114	0.999999	0.60142	0.950989
GOBP_ENDOSOME_TO_LYSOSOME_TRANSPORT_VIA_MULTIVESICULAR_BODY_SORTING_PATHWAY	0.50454	0.986	0.63842	0.999999	0.013045	0.580673
GOBP_ENDOSOME_TO_PLASMA_MEMBRANE_PROTEIN_TRANSPORT	0.602	0.986	0.63897	0.999999	0.031552	0.686584
GOBP_ENDOTHELIAL_CELL_CHEMOTAXIS	0.58723	0.986	0.55993	0.999999	0.52747	0.939435
GOBP_ENDOTHELIAL_CELL_DEVELOPMENT	0.54043	0.986	0.27364	0.999999	0.3519	0.901476
GOBP_ENDOTHELIAL_CELL_FATE_COMMITMENT	0.4414	0.986	0.34048	0.999999	0.70204	0.966894
GOBP_ENDOTHELIUM_DEVELOPMENT	0.50648	0.986	0.31207	0.999999	0.3279	0.8971
GOBP_ENERGY_HOMEOSTASIS	0.57709	0.986	0.77319	0.999999	0.71767	0.968282
GOBP_ENERGY_RESERVE_METABOLIC_PROCESS	0.58291	0.986	0.43149	0.999999	0.224	0.866751
GOBP_ENGULFMENT_OF_APOPTOTIC_CELL	0.42241	0.986	0.48074	0.999999	0.47468	0.93041
GOBP_ENTERIC_NERVOUS_SYSTEM_DEVELOPMENT	0.48589	0.986	0.5903	0.999999	0.0043114	0.550193
GOBP_ENTRY_INTO_HOST	0.62209	0.986	0.24742	0.999999	0.81463	0.980468
GOBP_ENTRY_OF_BACTERIUM_INTO_HOST_CELL	0.62511	0.986	0.58162	0.999999	0.67868	0.963149
GOBP_EOSINOPHIL_DIFFERENTIATION	0.61728	0.986	0.51965	0.999999	0.68481	0.963794
GOBP_EOSINOPHIL_MIGRATION	0.62269	0.986	0.71908	0.999999	0.95791	0.996101
GOBP_EPIDERMAL_CELL_DIFFERENTIATION	0.55581	0.986	0.38211	0.999999	0.80293	0.979875
GOBP_EPIDERMIS_DEVELOPMENT	0.60255	0.986	0.45894	0.999999	0.89757	0.988866
GOBP_EPIGENETIC_REGULATION_OF_GENE_EXPRESSION	0.45884	0.986	0.43659	0.999999	0.97774	0.997809
GOBP_EPITHELIAL_CELL_DEVELOPMENT	0.6528	0.986	0.27719	0.999999	0.19567	0.845582
GOBP_EPITHELIAL_CELL_FATE_COMMITMENT	0.65011	0.986	0.48919	0.999999	0.57742	0.946601
GOBP_EPITHELIAL_CELL_MATURATION	0.46191	0.986	0.35864	0.999999	0.66183	0.96149
GOBP_EPITHELIAL_CELL_MORPHOGENESIS	0.54569	0.986	0.30142	0.999999	0.26337	0.873762
GOBP_EPITHELIAL_CELL_PROLIFERATION_INVOLVED_IN_SALIVARY_GLAND_MORPHOGENESIS	0.46961	0.986	0.50371	0.999999	0.20811	0.856414
GOBP_EPITHELIAL_CILIUM_MOVEMENT_INVOLVED_IN_DETERMINATION_OF_LEFT_RIGHT_ASYMMETRY	0.62507	0.986	0.45349	0.999999	0.59669	0.950989
GOBP_EPITHELIAL_FLUID_TRANSPORT	0.58171	0.986	0.50044	0.999999	0.57628	0.946601
GOBP_EPITHELIAL_TO_MESENCHYMAL_TRANSITION_INVOLVED_IN_ENDOCARDIAL_CUSHION_FORMATION	0.67064	0.986	0.6487	0.999999	0.72978	0.971153
GOBP_EPITHELIAL_TUBE_FORMATION	0.5421	0.986	0.49782	0.999999	0.16046	0.825184
GOBP_EPITHELIAL_TUBE_MORPHOGENESIS	0.49383	0.986	0.50588	0.999999	0.40193	0.916793
GOBP_EPITHELIUM_DEVELOPMENT	0.4267	0.986	0.18027	0.9799	0.45376	0.927383
GOBP_ERBB_SIGNALING_PATHWAY	0.43642	0.986	0.39378	0.999999	0.028226	0.6814
GOBP_ERK1_AND_ERK2_CASCADE	0.45222	0.986	0.57017	0.999999	0.62572	0.956589
GOBP_ERYTHROCYTE_MATURATION	0.40781	0.986	0.49954	0.999999	0.21545	0.86424
GOBP_ER_TO_GOLGI_CERAMIDE_TRANSPORT	0.44965	0.986	0.5208	0.999999	0.46237	0.929696
GOBP_ESTABLISHMENT_OF_CENTROSOME_LOCALIZATION	0.58398	0.986	0.65341	0.999999	0.23055	0.867682
GOBP_ESTABLISHMENT_OF_ENDOTHELIAL_BARRIER	0.56403	0.986	0.49125	0.999999	0.078525	0.759823
GOBP_ESTABLISHMENT_OF_MEIOTIC_SPINDLE_LOCALIZATION	0.42657	0.986	0.7833	0.999999	0.092936	0.776218
GOBP_ESTABLISHMENT_OF_ORGANELLE_LOCALIZATION	0.53651	0.986	0.62311	0.999999	0.71834	0.968706
GOBP_ESTABLISHMENT_OF_PROTEIN_LOCALIZATION	0.51807	0.986	0.37985	0.999999	0.21634	0.865579
GOBP_ESTABLISHMENT_OF_RNA_LOCALIZATION	0.59143	0.986	0.4843	0.999999	0.61301	0.953835
GOBP_ESTABLISHMENT_OR_MAINTENANCE_OF_CYTOSKELETON_POLARITY	0.44839	0.986	0.59576	0.999999	0.2774	0.8792
GOBP_ESTABLISHMENT_OR_MAINTENANCE_OF_TRANSMEMBRANE_ELECTROCHEMICAL_GRADIENT	0.575	0.986	0.69235	0.999999	0.81963	0.980734
GOBP_ESTROGEN_METABOLIC_PROCESS	0.63017	0.986	0.61121	0.999999	0.29149	0.885353
GOBP_ETHANOLAMINE_CONTAINING_COMPOUND_METABOLIC_PROCESS	0.43196	0.986	0.67585	0.999999	0.22997	0.867682
GOBP_ETHER_METABOLIC_PROCESS	0.65402	0.986	0.67284	0.999999	0.25039	0.868704
GOBP_EXCITATORY_CHEMICAL_SYNAPTIC_TRANSMISSION	0.42224	0.986	0.38211	0.999999	0.040678	0.701203
GOBP_EXCITATORY_SYNAPSE_ASSEMBLY	0.49314	0.986	0.6303	0.999999	0.71354	0.968061
GOBP_EXIT_FROM_MITOSIS	0.64949	0.986	0.67728	0.999999	0.33142	0.8971
GOBP_EXOCYTOSIS	0.63172	0.986	0.82965	0.999999	0.031685	0.686584
GOBP_EXPORT_ACROSS_PLASMA_MEMBRANE	0.59139	0.986	0.68564	0.999999	0.32508	0.8971
GOBP_EXTRACELLULAR_MATRIX_ASSEMBLY	0.6535	0.986	0.84219	0.999999	0.11896	0.797004
GOBP_EYE_PHOTORECEPTOR_CELL_DIFFERENTIATION	0.5455	0.986	0.16868	0.974396	0.25888	0.871337
GOBP_FACE_MORPHOGENESIS	0.63298	0.986	0.71044	0.999999	0.93032	0.993083
GOBP_FATTY_ACID_ALPHA_OXIDATION	0.52717	0.986	0.38687	0.999999	0.0075146	0.550193
GOBP_FATTY_ACID_BETA_OXIDATION_USING_ACYL_COA_DEHYDROGENASE	0.4106	0.986	0.1081	0.95162	0.13056	0.80243
GOBP_FATTY_ACID_DERIVATIVE_CATABOLIC_PROCESS	0.61274	0.986	0.64039	0.999999	0.27811	0.8798
GOBP_FATTY_ACID_DERIVATIVE_METABOLIC_PROCESS	0.57858	0.986	0.76399	0.999999	0.22217	0.866452
GOBP_FATTY_ACID_OMEGA_OXIDATION	0.40332	0.986	0.38582	0.999999	0.41672	0.916793
GOBP_FATTY_ACYL_COA_BIOSYNTHETIC_PROCESS	0.53277	0.986	0.51355	0.999999	0.87625	0.987167
GOBP_FATTY_ACYL_COA_METABOLIC_PROCESS	0.56151	0.986	0.6333	0.999999	0.43594	0.921462
GOBP_FAT_CELL_DIFFERENTIATION	0.49256	0.986	0.6087	0.999999	0.78331	0.978855
GOBP_FAT_SOLUBLE_VITAMIN_METABOLIC_PROCESS	0.61322	0.986	0.3874	0.999999	0.77463	0.978226
GOBP_FC_EPSILON_RECEPTOR_SIGNALING_PATHWAY	0.41369	0.986	0.53268	0.999999	0.34084	0.898489
GOBP_FC_GAMMA_RECEPTOR_SIGNALING_PATHWAY	0.66822	0.986	0.86539	0.999999	0.063695	0.737388
GOBP_FC_RECEPTOR_MEDIATED_INHIBITORY_SIGNALING_PATHWAY	0.40791	0.986	0.31047	0.999999	0.33104	0.8971
GOBP_FC_RECEPTOR_SIGNALING_PATHWAY	0.62812	0.986	0.87858	0.999999	0.077168	0.757143
GOBP_FEMALE_GAMETE_GENERATION	0.50683	0.986	0.89476	0.999999	0.035604	0.691949
GOBP_FEMALE_MEIOSIS_CHROMOSOME_SEGREGATION	0.56035	0.986	0.52535	0.999999	0.87964	0.98755
GOBP_FEMALE_MEIOTIC_NUCLEAR_DIVISION	0.55798	0.986	0.70712	0.999999	0.087171	0.768095
GOBP_FEMALE_SEX_DIFFERENTIATION	0.50059	0.986	0.45857	0.999999	0.064842	0.738469
GOBP_FIBRINOLYSIS	0.54203	0.986	0.58511	0.999999	0.70943	0.967687
GOBP_FIBROBLAST_MIGRATION	0.57713	0.986	0.51834	0.999999	0.78964	0.978994
GOBP_FILOPODIUM_ASSEMBLY	0.47989	0.986	0.39846	0.999999	0.16711	0.828437
GOBP_FLAVONOID_METABOLIC_PROCESS	0.48435	0.986	0.52078	0.999999	0.33566	0.897361
GOBP_FOAM_CELL_DIFFERENTIATION	0.48103	0.986	0.76091	0.999999	0.93594	0.993294
GOBP_FOLIC_ACID_CONTAINING_COMPOUND_BIOSYNTHETIC_PROCESS	0.47347	0.986	0.30889	0.999999	0.63959	0.958616
GOBP_FOREBRAIN_CELL_MIGRATION	0.66076	0.986	0.72004	0.999999	0.61745	0.953918
GOBP_FOREBRAIN_DEVELOPMENT	0.65244	0.986	0.7166	0.999999	0.9154	0.992316
GOBP_FOREBRAIN_NEUROBLAST_DIVISION	0.60443	0.986	0.48549	0.999999	0.33321	0.8971
GOBP_FOREBRAIN_NEURON_DIFFERENTIATION	0.50612	0.986	0.49602	0.999999	0.99799	0.999952
GOBP_FOREBRAIN_VENTRICULAR_ZONE_PROGENITOR_CELL_DIVISION	0.52115	0.986	0.55502	0.999999	0.99339	0.999886
GOBP_FORMATION_OF_ANATOMICAL_BOUNDARY	0.39448	0.986	0.23899	0.999999	0.030655	0.686584
GOBP_FORMATION_OF_CYTOPLASMIC_TRANSLATION_INITIATION_COMPLEX	0.55723	0.986	0.53553	0.999999	0.4671	0.93041
GOBP_FRUCTOSE_2_6_BISPHOSPHATE_METABOLIC_PROCESS	0.40624	0.986	0.16809	0.974139	0.89729	0.988866
GOBP_G1_TO_G0_TRANSITION	0.59884	0.986	0.44974	0.999999	0.36253	0.903385
GOBP_GALACTOSE_TRANSMEMBRANE_TRANSPORT	0.62273	0.986	0.61043	0.999999	0.7124	0.968061
GOBP_GAMETE_GENERATION	0.61174	0.986	0.55952	0.999999	0.18794	0.842865
GOBP_GAMMA_AMINOBUTYRIC_ACID_BIOSYNTHETIC_PROCESS	0.37876	0.986	0.45446	0.999999	0.32767	0.8971
GOBP_GAMMA_AMINOBUTYRIC_ACID_METABOLIC_PROCESS	0.38056	0.986	0.42426	0.999999	0.54461	0.941181
GOBP_GAMMA_AMINOBUTYRIC_ACID_SECRETION	0.56508	0.986	0.63022	0.999999	0.22374	0.866751
GOBP_GAMMA_AMINOBUTYRIC_ACID_SIGNALING_PATHWAY	0.49411	0.986	0.86166	0.999999	0.0041053	0.550193
GOBP_GAMMA_AMINOBUTYRIC_ACID_TRANSPORT	0.65865	0.986	0.75838	0.999999	0.15503	0.82325
GOBP_GANGLION_DEVELOPMENT	0.66415	0.986	0.71265	0.999999	0.47641	0.93041
GOBP_GANGLIOSIDE_BIOSYNTHETIC_PROCESS_VIA_LACTOSYLCERAMIDE	0.45112	0.986	0.43129	0.999999	0.6173	0.953918
GOBP_GANGLIOSIDE_METABOLIC_PROCESS	0.66649	0.986	0.60304	0.999999	0.5263	0.939083
GOBP_GASTRIC_ACID_SECRETION	0.57026	0.986	0.61287	0.999999	0.29575	0.885353
GOBP_GASTRIC_EMPTYING	0.47201	0.986	0.45597	0.999999	0.40345	0.916793
GOBP_GASTRIC_MOTILITY	0.53376	0.986	0.50931	0.999999	0.41633	0.916793
GOBP_GASTRO_INTESTINAL_SYSTEM_SMOOTH_MUSCLE_CONTRACTION	0.63368	0.986	0.63946	0.999999	0.78643	0.978994
GOBP_GAS_TRANSPORT	0.39513	0.986	0.51685	0.999999	0.85974	0.986039
GOBP_GENERATION_OF_PRECURSOR_METABOLITES_AND_ENERGY	0.55459	0.986	0.69067	0.999999	0.69334	0.965
GOBP_GENITALIA_DEVELOPMENT	0.6105	0.986	0.67342	0.999999	0.17756	0.839375
GOBP_GLANDULAR_EPITHELIAL_CELL_MATURATION	0.60986	0.986	0.32164	0.999999	0.88302	0.98755
GOBP_GLAND_DEVELOPMENT	0.42313	0.986	0.32038	0.999999	0.82902	0.981935
GOBP_GLIAL_CELL_DIFFERENTIATION	0.57843	0.986	0.69453	0.999999	0.2136	0.862265
GOBP_GLIAL_CELL_FATE_COMMITMENT	0.48613	0.986	0.60967	0.999999	0.083284	0.76485
GOBP_GLIAL_CELL_FATE_SPECIFICATION	0.47511	0.986	0.46833	0.999999	0.62202	0.955363
GOBP_GLIAL_CELL_MIGRATION	0.49378	0.986	0.59336	0.999999	0.14893	0.817094
GOBP_GLIOGENESIS	0.5516	0.986	0.69708	0.999999	0.26944	0.87573
GOBP_GLOMERULAR_MESANGIAL_CELL_DEVELOPMENT	0.4492	0.986	0.16648	0.973184	0.4468	0.926303
GOBP_GLOMERULUS_MORPHOGENESIS	0.61047	0.986	0.63766	0.999999	0.18009	0.839544
GOBP_GLUCOCORTICOID_BIOSYNTHETIC_PROCESS	0.60702	0.986	0.71112	0.999999	0.041297	0.701203
GOBP_GLUCOSAMINE_CONTAINING_COMPOUND_CATABOLIC_PROCESS	0.56671	0.986	0.33849	0.999999	0.50221	0.93612
GOBP_GLUCOSE_METABOLIC_PROCESS	0.55097	0.986	0.68258	0.999999	0.80879	0.979883
GOBP_GLUTAMATE_BIOSYNTHETIC_PROCESS	0.40535	0.986	0.55499	0.999999	0.80955	0.979883
GOBP_GLUTAMINE_TRANSPORT	0.62434	0.986	0.53648	0.999999	0.38336	0.909568
GOBP_GLUTATHIONE_TRANSMEMBRANE_TRANSPORT	0.42796	0.986	0.45326	0.999999	0.29677	0.885353
GOBP_GLUTATHIONE_TRANSPORT	0.5906	0.986	0.60695	0.999999	0.29727	0.88556
GOBP_GLYCEROLIPID_CATABOLIC_PROCESS	0.63908	0.986	0.86063	0.999999	0.078659	0.759823
GOBP_GLYCEROPHOSPHOLIPID_CATABOLIC_PROCESS	0.56949	0.986	0.83067	0.999999	0.037903	0.694568
GOBP_GLYCOPROTEIN_CATABOLIC_PROCESS	0.61043	0.986	0.49968	0.999999	0.80866	0.979883
GOBP_GLYCOSIDE_CATABOLIC_PROCESS	0.64667	0.986	0.45752	0.999999	0.50741	0.938013
GOBP_GLYCOSPHINGOLIPID_CATABOLIC_PROCESS	0.39515	0.986	0.46654	0.999999	0.36374	0.903385
GOBP_GLYCOSYL_COMPOUND_BIOSYNTHETIC_PROCESS	0.56987	0.986	0.425	0.999999	0.46087	0.929504
GOBP_GOLGI_DISASSEMBLY	0.41669	0.986	0.47613	0.999999	0.97981	0.998064
GOBP_GOLGI_LUMEN_ACIDIFICATION	0.44625	0.986	0.64755	0.999999	0.5511	0.943523
GOBP_GOLGI_TO_LYSOSOME_TRANSPORT	0.47203	0.986	0.86597	0.999999	0.24313	0.868704
GOBP_GOLGI_TO_VACUOLE_TRANSPORT	0.66317	0.986	0.92959	0.999999	0.21929	0.865579
GOBP_GONADAL_MESODERM_DEVELOPMENT	0.64678	0.986	0.72179	0.999999	0.091565	0.774549
GOBP_GONADOTROPIN_SECRETION	0.45737	0.986	0.23658	0.999999	0.0036937	0.549068
GOBP_GRANULOCYTE_CHEMOTAXIS	0.63063	0.986	0.88844	0.999999	0.90403	0.990454
GOBP_GRANULOCYTE_COLONY_STIMULATING_FACTOR_PRODUCTION	0.52051	0.986	0.39967	0.999999	0.29426	0.885353
GOBP_GRANULOCYTE_MIGRATION	0.64602	0.986	0.89545	0.999999	0.9727	0.997601
GOBP_GROWTH_PLATE_CARTILAGE_CHONDROCYTE_DIFFERENTIATION	0.40887	0.986	0.51197	0.999999	0.40151	0.916793
GOBP_G_PROTEIN_COUPLED_PURINERGIC_RECEPTOR_SIGNALING_PATHWAY	0.60507	0.986	0.84602	0.999999	0.0026968	0.517688
GOBP_G_PROTEIN_COUPLED_RECEPTOR_SIGNALING_PATHWAY_INVOLVED_IN_HEART_PROCESS	0.53421	0.986	0.81657	0.999999	0.0078452	0.551239
GOBP_HARD_PALATE_DEVELOPMENT	0.39746	0.986	0.27555	0.999999	0.17895	0.839544
GOBP_HEAD_MORPHOGENESIS	0.51405	0.986	0.53767	0.999999	0.9752	0.997681
GOBP_HEART_FORMATION	0.56074	0.986	0.67031	0.999999	0.52256	0.938984
GOBP_HEART_GROWTH	0.42724	0.986	0.4642	0.999999	0.83155	0.982553
GOBP_HEMATOPOIETIC_STEM_CELL_DIFFERENTIATION	0.55108	0.986	0.62931	0.999999	0.65945	0.961259
GOBP_HEMATOPOIETIC_STEM_CELL_MIGRATION_TO_BONE_MARROW	0.50652	0.986	0.21517	0.997961	0.9473	0.994719
GOBP_HEME_TRANSPORT	0.63368	0.986	0.59403	0.999999	0.87122	0.98687
GOBP_HEMOGLOBIN_BIOSYNTHETIC_PROCESS	0.64259	0.986	0.18841	0.983684	0.80196	0.979875
GOBP_HEMOGLOBIN_METABOLIC_PROCESS	0.57772	0.986	0.13678	0.960304	0.81712	0.980734
GOBP_HEMOSTASIS	0.54252	0.986	0.48892	0.999999	0.26202	0.87275
GOBP_HEPARAN_SULFATE_PROTEOGLYCAN_BIOSYNTHETIC_PROCESS_POLYSACCHARIDE_CHAIN_BIOSYNTHETIC_PROCESS	0.41294	0.986	0.51606	0.999999	0.63297	0.957529
GOBP_HEPARAN_SULFATE_PROTEOGLYCAN_CATABOLIC_PROCESS	0.3866	0.986	0.14818	0.966777	0.19569	0.845582
GOBP_HEPARIN_BIOSYNTHETIC_PROCESS	0.50602	0.986	0.56632	0.999999	0.93868	0.993389
GOBP_HEPARIN_METABOLIC_PROCESS	0.64712	0.986	0.73479	0.999999	0.87494	0.987167
GOBP_HEPATOCYTE_APOPTOTIC_PROCESS	0.60182	0.986	0.48455	0.999999	0.78579	0.978994
GOBP_HEPATOCYTE_DIFFERENTIATION	0.58849	0.986	0.56669	0.999999	0.76781	0.976455
GOBP_HETEROCHROMATIN_ORGANIZATION	0.57628	0.986	0.7651	0.999999	0.94726	0.994719
GOBP_HETEROCYCLE_CATABOLIC_PROCESS	0.58245	0.986	0.72715	0.999999	0.19332	0.845582
GOBP_HETEROTYPIC_CELL_CELL_ADHESION	0.6377	0.986	0.49688	0.999999	0.78456	0.978994
GOBP_HEXOSE_CATABOLIC_PROCESS	0.44398	0.986	0.35432	0.999999	0.80982	0.979883
GOBP_HIGH_DENSITY_LIPOPROTEIN_PARTICLE_CLEARANCE	0.58017	0.986	0.47538	0.999999	0.85751	0.986039
GOBP_HINDBRAIN_RADIAL_GLIA_GUIDED_CELL_MIGRATION	0.59421	0.986	0.48109	0.999999	0.38651	0.909789
GOBP_HIPPOCAMPUS_DEVELOPMENT	0.54067	0.986	0.34944	0.999999	0.95081	0.994719
GOBP_HIPPO_SIGNALING	0.44234	0.986	0.2304	0.999999	0.97345	0.997681
GOBP_HISTIDINE_CATABOLIC_PROCESS	0.57928	0.986	0.48013	0.999999	0.76311	0.975206
GOBP_HISTONE_ARGININE_METHYLATION	0.6582	0.986	0.30688	0.999999	0.80908	0.979883
GOBP_HISTONE_H2A_K119_MONOUBIQUITINATION	0.57395	0.986	0.92717	0.999999	0.50416	0.93612
GOBP_HISTONE_H2A_MONOUBIQUITINATION	0.58358	0.986	0.90878	0.999999	0.7431	0.972446
GOBP_HISTONE_H3_DEACETYLATION	0.53403	0.986	0.86739	0.999999	0.82953	0.98206
GOBP_HISTONE_H3_K4_TRIMETHYLATION	0.40118	0.986	0.54651	0.999999	0.59468	0.950989
GOBP_HISTONE_H3_K9_ACETYLATION	0.39274	0.986	0.34559	0.999999	0.71038	0.967687
GOBP_HISTONE_H4_K20_TRIMETHYLATION	0.54831	0.986	0.58423	0.999999	0.90945	0.991301
GOBP_HISTONE_H4_R3_METHYLATION	0.52639	0.986	0.34775	0.999999	0.97309	0.997674
GOBP_HISTONE_MRNA_METABOLIC_PROCESS	0.43286	0.986	0.85023	0.999999	0.19259	0.84511
GOBP_HOMEOSTASIS_OF_NUMBER_OF_CELLS	0.37801	0.986	0.38909	0.999999	0.86153	0.986218
GOBP_HOMOCYSTEINE_METABOLIC_PROCESS	0.38774	0.986	0.37616	0.999999	0.6592	0.961259
GOBP_HOMOLOGOUS_CHROMOSOME_PAIRING_AT_MEIOSIS	0.38914	0.986	0.61544	0.999999	0.025383	0.665641
GOBP_HOMOLOGOUS_CHROMOSOME_SEGREGATION	0.4284	0.986	0.61231	0.999999	0.12501	0.800988
GOBP_HOMOPHILIC_CELL_ADHESION_VIA_PLASMA_MEMBRANE_ADHESION_MOLECULES	0.57386	0.986	0.75688	0.999999	0.98369	0.998811
GOBP_HOMOTYPIC_CELL_CELL_ADHESION	0.47286	0.986	0.45433	0.999999	0.29655	0.885353
GOBP_HYALURONAN_METABOLIC_PROCESS	0.42935	0.986	0.21582	0.997961	0.48907	0.933664
GOBP_HYDROGEN_PEROXIDE_BIOSYNTHETIC_PROCESS	0.41528	0.986	0.48041	0.999999	0.44462	0.925149
GOBP_HYDROGEN_PEROXIDE_CATABOLIC_PROCESS	0.52812	0.986	0.28976	0.999999	0.7447	0.972824
GOBP_HYDROGEN_PEROXIDE_METABOLIC_PROCESS	0.39296	0.986	0.32073	0.999999	0.97475	0.997681
GOBP_HYPEROSMOTIC_RESPONSE	0.6641	0.986	0.70948	0.999999	0.89141	0.988022
GOBP_HYPOTHALAMUS_CELL_MIGRATION	0.45552	0.986	0.49049	0.999999	0.90645	0.990891
GOBP_HYPOTHALAMUS_DEVELOPMENT	0.59923	0.986	0.84138	0.999999	0.99838	0.999952
GOBP_HYPOTHALAMUS_GONADOTROPHIN_RELEASING_HORMONE_NEURON_DIFFERENTIATION	0.65063	0.986	0.72654	0.999999	0.96478	0.99632
GOBP_ICOSANOID_CATABOLIC_PROCESS	0.60881	0.986	0.48118	0.999999	0.67469	0.962964
GOBP_ICOSANOID_TRANSPORT	0.60202	0.986	0.85811	0.999999	0.41519	0.916793
GOBP_IMMUNE_RESPONSE	0.46909	0.986	0.83888	0.999999	0.64884	0.960235
GOBP_IMMUNE_RESPONSE_TO_TUMOR_CELL	0.54073	0.986	0.55582	0.999999	0.37673	0.907593
GOBP_IMMUNOGLOBULIN_V_D_J_RECOMBINATION	0.46411	0.986	0.44694	0.999999	0.62854	0.957128
GOBP_IMPORT_INTO_CELL	0.66455	0.986	0.80884	0.999999	0.94051	0.993389
GOBP_IMP_CATABOLIC_PROCESS	0.5096	0.986	0.60654	0.999999	0.018959	0.62359
GOBP_INCLUSION_BODY_ASSEMBLY	0.66811	0.986	0.70401	0.999999	0.64766	0.960057
GOBP_INDOLALKYLAMINE_METABOLIC_PROCESS	0.6595	0.986	0.80463	0.999999	0.79418	0.979663
GOBP_INDOLE_CONTAINING_COMPOUND_BIOSYNTHETIC_PROCESS	0.46354	0.986	0.64416	0.999999	0.70536	0.967037
GOBP_INDOLE_CONTAINING_COMPOUND_METABOLIC_PROCESS	0.64832	0.986	0.7863	0.999999	0.95826	0.996101
GOBP_INDUCTION_OF_POSITIVE_CHEMOTAXIS	0.40362	0.986	0.53569	0.999999	0.5219	0.938984
GOBP_INFLAMMATORY_CELL_APOPTOTIC_PROCESS	0.54158	0.986	0.62794	0.999999	0.49517	0.934391
GOBP_INFLAMMATORY_RESPONSE	0.48051	0.986	0.66968	0.999999	0.056049	0.722906
GOBP_INNER_CELL_MASS_CELL_DIFFERENTIATION	0.41866	0.986	0.34716	0.999999	0.54796	0.942435
GOBP_INNER_CELL_MASS_CELL_PROLIFERATION	0.42947	0.986	0.46882	0.999999	0.58357	0.948629
GOBP_INNER_EAR_AUDITORY_RECEPTOR_CELL_DIFFERENTIATION	0.64541	0.986	0.82706	0.999999	0.54876	0.942809
GOBP_INNER_MITOCHONDRIAL_MEMBRANE_ORGANIZATION	0.51781	0.986	0.74243	0.999999	0.75387	0.973999
GOBP_INORGANIC_ANION_TRANSMEMBRANE_TRANSPORT	0.47869	0.986	0.54515	0.999999	0.41088	0.916793
GOBP_INORGANIC_ANION_TRANSPORT	0.57416	0.986	0.6319	0.999999	0.57718	0.946601
GOBP_INOSITOL_PHOSPHATE_CATABOLIC_PROCESS	0.42561	0.986	0.37019	0.999999	0.38636	0.909789
GOBP_INOSITOL_TRISPHOSPHATE_BIOSYNTHETIC_PROCESS	0.49291	0.986	0.48511	0.999999	0.64053	0.958616
GOBP_INOSITOL_TRISPHOSPHATE_METABOLIC_PROCESS	0.465	0.986	0.36396	0.999999	0.63207	0.95748
GOBP_INSULIN_METABOLIC_PROCESS	0.58077	0.986	0.44547	0.999999	0.20606	0.855046
GOBP_INTEGRIN_MEDIATED_SIGNALING_PATHWAY	0.62727	0.986	0.26563	0.999999	0.55653	0.944812
GOBP_INTERLEUKIN_1_ALPHA_PRODUCTION	0.50073	0.986	0.60692	0.999999	0.72817	0.970816
GOBP_INTERLEUKIN_1_PRODUCTION	0.40167	0.986	0.36428	0.999999	0.41559	0.916793
GOBP_INTERLEUKIN_4_MEDIATED_SIGNALING_PATHWAY	0.50996	0.986	0.74509	0.999999	0.20924	0.857123
GOBP_INTERLEUKIN_6_MEDIATED_SIGNALING_PATHWAY	0.37955	0.986	0.3251	0.999999	0.45738	0.927849
GOBP_INTERLEUKIN_8_PRODUCTION	0.48209	0.986	0.33349	0.999999	0.80211	0.979875
GOBP_INTERMEMBRANE_LIPID_TRANSFER	0.45198	0.986	0.70382	0.999999	0.36184	0.903385
GOBP_INTERNEURON_MIGRATION_FROM_THE_SUBPALLIUM_TO_THE_CORTEX	0.63757	0.986	0.7764	0.999999	0.23747	0.868704
GOBP_INTERSTRAND_CROSS_LINK_REPAIR	0.4134	0.986	0.63158	0.999999	0.57767	0.946601
GOBP_INTRACELLULAR_COPPER_ION_HOMEOSTASIS	0.61114	0.986	0.80051	0.999999	0.051585	0.717751
GOBP_INTRACELLULAR_LIPID_TRANSPORT	0.40427	0.986	0.56349	0.999999	0.2078	0.856174
GOBP_INTRACELLULAR_PH_ELEVATION	0.41947	0.986	0.33918	0.999999	0.29277	0.885353
GOBP_INTRACELLULAR_PH_REDUCTION	0.64216	0.986	0.73986	0.999999	0.96596	0.99632
GOBP_INTRACELLULAR_PROTEIN_TRANSMEMBRANE_TRANSPORT	0.64631	0.986	0.83022	0.999999	0.078786	0.759823
GOBP_INTRACELLULAR_PROTEIN_TRANSPORT	0.50634	0.986	0.42523	0.999999	0.41617	0.916793
GOBP_INTRACELLULAR_SODIUM_ION_HOMEOSTASIS	0.42867	0.986	0.42758	0.999999	0.61146	0.953353
GOBP_INTRACELLULAR_TRANSPORT	0.63722	0.986	0.81934	0.999999	0.33739	0.897795
GOBP_INTRACELLULAR_TRANSPORT_OF_VIRUS	0.5123	0.986	0.47593	0.999999	0.4565	0.927849
GOBP_INTRACELLULAR_TRIGLYCERIDE_HOMEOSTASIS	0.5529	0.986	0.72331	0.999999	0.29798	0.886289
GOBP_INTRACILIARY_TRANSPORT	0.40114	0.986	0.39194	0.999999	0.30584	0.889279
GOBP_INTRINSIC_APOPTOTIC_SIGNALING_PATHWAY_BY_P53_CLASS_MEDIATOR	0.60674	0.986	0.48156	0.999999	0.47721	0.93041
GOBP_INTRINSIC_APOPTOTIC_SIGNALING_PATHWAY_IN_RESPONSE_TO_DNA_DAMAGE_BY_P53_CLASS_MEDIATOR	0.6098	0.986	0.33998	0.999999	0.34772	0.90046
GOBP_INTRINSIC_APOPTOTIC_SIGNALING_PATHWAY_IN_RESPONSE_TO_OXIDATIVE_STRESS	0.64996	0.986	0.84136	0.999999	0.99886	0.999952
GOBP_ION_CHANNEL_MODULATING_G_PROTEIN_COUPLED_RECEPTOR_SIGNALING_PATHWAY	0.57988	0.986	0.48359	0.999999	0.25862	0.871152
GOBP_IRE1_MEDIATED_UNFOLDED_PROTEIN_RESPONSE	0.51527	0.986	0.30553	0.999999	0.45214	0.927383
GOBP_IRIS_MORPHOGENESIS	0.47948	0.986	0.41132	0.999999	0.61293	0.953835
GOBP_IRON_COORDINATION_ENTITY_TRANSPORT	0.50674	0.986	0.53799	0.999999	0.97838	0.997877
GOBP_IRON_ION_TRANSMEMBRANE_TRANSPORT	0.53505	0.986	0.65831	0.999999	0.14802	0.817027
GOBP_ISOCITRATE_METABOLIC_PROCESS	0.41842	0.986	0.36535	0.999999	0.57628	0.946601
GOBP_ISOLEUCINE_METABOLIC_PROCESS	0.48027	0.986	0.56047	0.999999	0.061608	0.732692
GOBP_ISOPENTENYL_DIPHOSPHATE_BIOSYNTHETIC_PROCESS	0.56774	0.986	0.41292	0.999999	0.20599	0.855046
GOBP_ISOPRENOID_CATABOLIC_PROCESS	0.40525	0.986	0.43571	0.999999	0.92612	0.992878
GOBP_KERATAN_SULFATE_METABOLIC_PROCESS	0.44634	0.986	0.41999	0.999999	0.34383	0.898596
GOBP_KERATINIZATION	0.37542	0.986	0.25856	0.999999	0.90643	0.990891
GOBP_KERATINOCYTE_APOPTOTIC_PROCESS	0.5771	0.986	0.41821	0.999999	0.63535	0.95809
GOBP_KERATINOCYTE_DEVELOPMENT	0.53878	0.986	0.74233	0.999999	0.58769	0.948963
GOBP_KERATINOCYTE_DIFFERENTIATION	0.44921	0.986	0.13963	0.962871	0.90205	0.989859
GOBP_KETONE_BODY_BIOSYNTHETIC_PROCESS	0.48182	0.986	0.90885	0.999999	0.074374	0.757143
GOBP_KETONE_BODY_METABOLIC_PROCESS	0.4746	0.986	0.89832	0.999999	0.096919	0.779404
GOBP_KIDNEY_MESENCHYME_DEVELOPMENT	0.55143	0.986	0.71398	0.999999	0.033859	0.689311
GOBP_KILLING_BY_HOST_OF_SYMBIONT_CELLS	0.56163	0.986	0.38577	0.999999	0.80809	0.979883
GOBP_LABYRINTHINE_LAYER_BLOOD_VESSEL_DEVELOPMENT	0.48178	0.986	0.50553	0.999999	0.15999	0.825114
GOBP_LACTATE_TRANSMEMBRANE_TRANSPORT	0.55227	0.986	0.547	0.999999	0.92651	0.992878
GOBP_LACTATION	0.51661	0.986	0.66392	0.999999	0.89838	0.989003
GOBP_LATERAL_VENTRICLE_DEVELOPMENT	0.66651	0.986	0.49967	0.999999	0.69617	0.965311
GOBP_LATE_ENDOSOME_TO_GOLGI_TRANSPORT	0.38642	0.986	0.37955	0.999999	0.60435	0.951059
GOBP_LATE_ENDOSOME_TO_VACUOLE_TRANSPORT	0.51037	0.986	0.27999	0.999999	0.013842	0.588027
GOBP_LATE_NUCLEOPHAGY	0.52195	0.986	0.5924	0.999999	0.10769	0.790635
GOBP_LAYER_FORMATION_IN_CEREBRAL_CORTEX	0.42056	0.986	0.30377	0.999999	0.16136	0.825193
GOBP_LENS_FIBER_CELL_DEVELOPMENT	0.49697	0.986	0.69829	0.999999	0.52897	0.939435
GOBP_LEUCINE_CATABOLIC_PROCESS	0.63026	0.986	0.93701	0.999999	0.18693	0.842865
GOBP_LEUCINE_METABOLIC_PROCESS	0.46499	0.986	0.88668	0.999999	0.12303	0.799842
GOBP_LEUKOCYTE_ADHESION_TO_VASCULAR_ENDOTHELIAL_CELL	0.45186	0.986	0.25041	0.999999	0.96617	0.99632
GOBP_LEUKOCYTE_HOMEOSTASIS	0.63947	0.986	0.63906	0.999999	0.79627	0.979663
GOBP_LEUKOCYTE_MIGRATION_INVOLVED_IN_INFLAMMATORY_RESPONSE	0.55544	0.986	0.44875	0.999999	0.87641	0.98718
GOBP_LEUKOCYTE_PROLIFERATION	0.44828	0.986	0.70882	0.999999	0.34809	0.90046
GOBP_LEUKOTRIENE_D4_BIOSYNTHETIC_PROCESS	0.60211	0.986	0.44944	0.999999	0.33859	0.897795
GOBP_LEUKOTRIENE_METABOLIC_PROCESS	0.59661	0.986	0.34379	0.999999	0.3324	0.8971
GOBP_LEUKOTRIENE_TRANSPORT	0.48619	0.986	0.46608	0.999999	0.43804	0.922635
GOBP_LIGAND_GATED_ION_CHANNEL_SIGNALING_PATHWAY	0.4707	0.986	0.39238	0.999999	0.025203	0.664421
GOBP_LIMBIC_SYSTEM_DEVELOPMENT	0.62024	0.986	0.61386	0.999999	0.99831	0.999952
GOBP_LIMB_JOINT_MORPHOGENESIS	0.53332	0.986	0.58196	0.999999	0.59918	0.950989
GOBP_LINOLEIC_ACID_METABOLIC_PROCESS	0.44425	0.986	0.47208	0.999999	0.29123	0.885353
GOBP_LIPID_BIOSYNTHETIC_PROCESS	0.49175	0.986	0.4288	0.999999	0.10953	0.791204
GOBP_LIPID_DROPLET_DISASSEMBLY	0.59774	0.986	0.27808	0.999999	0.76806	0.976455
GOBP_LIPID_HYDROXYLATION	0.65289	0.986	0.59163	0.999999	0.18233	0.840499
GOBP_LIPID_METABOLIC_PROCESS	0.50851	0.986	0.67401	0.999999	0.093012	0.776218
GOBP_LIPID_PHOSPHORYLATION	0.5294	0.986	0.55596	0.999999	0.049798	0.714267
GOBP_LIPID_TRANSPORT_ACROSS_BLOOD_BRAIN_BARRIER	0.55773	0.986	0.54887	0.999999	0.22987	0.867682
GOBP_LIPOPOLYSACCHARIDE_MEDIATED_SIGNALING_PATHWAY	0.66021	0.986	0.71287	0.999999	0.72149	0.969107
GOBP_LIPOXIN_METABOLIC_PROCESS	0.56475	0.986	0.62466	0.999999	0.44255	0.924303
GOBP_LIVER_MORPHOGENESIS	0.43941	0.986	0.35595	0.999999	0.82623	0.981288
GOBP_LOCOMOTION_INVOLVED_IN_LOCOMOTORY_BEHAVIOR	0.51436	0.986	0.45377	0.999999	0.046147	0.707841
GOBP_LOCOMOTORY_BEHAVIOR	0.53266	0.986	0.44528	0.999999	0.23175	0.867682
GOBP_LOCOMOTOR_RHYTHM	0.46406	0.986	0.41874	0.999999	0.052964	0.717751
GOBP_LONG_CHAIN_FATTY_ACYL_COA_BIOSYNTHETIC_PROCESS	0.52383	0.986	0.5203	0.999999	0.73371	0.971393
GOBP_LONG_CHAIN_FATTY_ACYL_COA_METABOLIC_PROCESS	0.5407	0.986	0.57204	0.999999	0.39556	0.914816
GOBP_LOW_DENSITY_LIPOPROTEIN_RECEPTOR_PARTICLE_METABOLIC_PROCESS	0.42185	0.986	0.38431	0.999999	0.5688	0.945564
GOBP_LUNG_EPITHELIUM_DEVELOPMENT	0.50617	0.986	0.15051	0.968856	0.70242	0.966894
GOBP_LUNG_GROWTH	0.57928	0.986	0.52831	0.999999	0.66126	0.96149
GOBP_LUNG_MORPHOGENESIS	0.40967	0.986	0.55202	0.999999	0.11472	0.791589
GOBP_LUNG_SECRETORY_CELL_DIFFERENTIATION	0.52437	0.986	0.18915	0.983684	0.18335	0.840499
GOBP_LUTEINIZING_HORMONE_SECRETION	0.51598	0.986	0.29113	0.999999	0.05851	0.729589
GOBP_LYMPHOCYTE_ANERGY	0.63204	0.986	0.4432	0.999999	0.58527	0.948629
GOBP_LYMPHOCYTE_CHEMOTAXIS	0.55459	0.986	0.74746	0.999999	0.79635	0.979663
GOBP_LYMPHOCYTE_HOMEOSTASIS	0.64813	0.986	0.73458	0.999999	0.67275	0.962964
GOBP_LYMPH_NODE_DEVELOPMENT	0.51496	0.986	0.64854	0.999999	0.14912	0.817094
GOBP_LYSOSOMAL_LUMEN_ACIDIFICATION	0.44639	0.986	0.603	0.999999	0.82008	0.980734
GOBP_LYTIC_VACUOLE_ORGANIZATION	0.62407	0.986	0.37488	0.999999	0.34552	0.898935
GOBP_L_ALANINE_TRANSMEMBRANE_TRANSPORT	0.43135	0.986	0.44536	0.999999	0.99001	0.999533
GOBP_L_ARGININE_TRANSMEMBRANE_TRANSPORT	0.47757	0.986	0.30486	0.999999	0.40978	0.916793
GOBP_L_ASPARTATE_IMPORT_ACROSS_PLASMA_MEMBRANE	0.44506	0.986	0.45426	0.999999	0.89106	0.988022
GOBP_L_ASPARTATE_TRANSMEMBRANE_TRANSPORT	0.4532	0.986	0.35537	0.999999	0.80254	0.979875
GOBP_L_CYSTINE_TRANSPORT	0.64585	0.986	0.61789	0.999999	0.51689	0.938327
GOBP_L_GLUTAMINE_IMPORT_ACROSS_PLASMA_MEMBRANE	0.63303	0.986	0.79287	0.999999	0.32703	0.8971
GOBP_L_HISTIDINE_TRANSMEMBRANE_TRANSPORT	0.61574	0.986	0.60279	0.999999	0.63196	0.95748
GOBP_L_LYSINE_TRANSPORT	0.61761	0.986	0.44807	0.999999	0.10575	0.788354
GOBP_L_PROLINE_BIOSYNTHETIC_PROCESS	0.62413	0.986	0.68009	0.999999	0.40666	0.916793
GOBP_MACROPHAGE_ACTIVATION	0.40021	0.986	0.83917	0.999999	0.050224	0.714267
GOBP_MACROPHAGE_COLONY_STIMULATING_FACTOR_SIGNALING_PATHWAY	0.48053	0.986	0.56479	0.999999	0.93227	0.993218
GOBP_MACROPHAGE_CYTOKINE_PRODUCTION	0.48038	0.986	0.50481	0.999999	0.89175	0.988022
GOBP_MACROPHAGE_DIFFERENTIATION	0.50815	0.986	0.62495	0.999999	0.83243	0.982604
GOBP_MACROPHAGE_INFLAMMATORY_PROTEIN_1_ALPHA_PRODUCTION	0.46181	0.986	0.62088	0.999999	0.53772	0.940959
GOBP_MAINTENANCE_OF_CELL_NUMBER	0.39031	0.986	0.71091	0.999999	0.32306	0.8971
GOBP_MAINTENANCE_OF_CELL_POLARITY	0.56747	0.986	0.50924	0.999999	0.37933	0.90794
GOBP_MAINTENANCE_OF_LOCATION_IN_CELL	0.6126	0.986	0.74271	0.999999	0.49265	0.934321
GOBP_MAINTENANCE_OF_PROTEIN_LOCALIZATION_IN_ORGANELLE	0.62904	0.986	0.77797	0.999999	0.74079	0.972366
GOBP_MAINTENANCE_OF_PROTEIN_LOCATION	0.48573	0.986	0.57868	0.999999	0.84121	0.983733
GOBP_MAINTENANCE_OF_PROTEIN_LOCATION_IN_CELL	0.52005	0.986	0.72746	0.999999	0.76019	0.97486
GOBP_MAINTENANCE_OF_SYNAPSE_STRUCTURE	0.48886	0.986	0.51456	0.999999	0.37916	0.90783
GOBP_MALE_GENITALIA_DEVELOPMENT	0.55027	0.986	0.69806	0.999999	0.10876	0.791204
GOBP_MALE_MEIOTIC_NUCLEAR_DIVISION	0.64279	0.986	0.54882	0.999999	0.11081	0.791204
GOBP_MALE_SEX_DIFFERENTIATION	0.60987	0.986	0.71248	0.999999	0.10832	0.791204
GOBP_MAMMARY_GLAND_ALVEOLUS_DEVELOPMENT	0.4884	0.986	0.41553	0.999999	0.90756	0.99095
GOBP_MAMMARY_GLAND_DUCT_MORPHOGENESIS	0.38839	0.986	0.33381	0.999999	0.34171	0.898596
GOBP_MAMMARY_GLAND_EPITHELIAL_CELL_DIFFERENTIATION	0.66492	0.986	0.43511	0.999999	0.89919	0.989003
GOBP_MANCHETTE_ASSEMBLY	0.62961	0.986	0.6057	0.999999	0.37804	0.90783
GOBP_MAPK_CASCADE	0.55668	0.986	0.76948	0.999999	0.87491	0.987167
GOBP_MARGINAL_ZONE_B_CELL_DIFFERENTIATION	0.54357	0.986	0.55014	0.999999	0.76803	0.976455
GOBP_MATERNAL_PROCESS_INVOLVED_IN_PARTURITION	0.49056	0.986	0.4907	0.999999	0.10579	0.788354
GOBP_MATURE_CONVENTIONAL_DENDRITIC_CELL_DIFFERENTIATION	0.51549	0.986	0.95399	0.999999	0.52704	0.939435
GOBP_MDA_5_SIGNALING_PATHWAY	0.60308	0.986	0.55368	0.999999	0.60153	0.950989
GOBP_MECHANORECEPTOR_DIFFERENTIATION	0.57278	0.986	0.44552	0.999999	0.17783	0.839544
GOBP_MEIOSIS_II_CELL_CYCLE_PROCESS	0.43577	0.986	0.51882	0.999999	0.40451	0.916793
GOBP_MEIOSIS_I_CELL_CYCLE_PROCESS	0.38109	0.986	0.37797	0.999999	0.051211	0.716112
GOBP_MEIOTIC_CHROMOSOME_SEGREGATION	0.37774	0.986	0.69232	0.999999	0.061263	0.732692
GOBP_MELANOCYTE_DIFFERENTIATION	0.62121	0.986	0.72665	0.999999	0.54962	0.942896
GOBP_MELANOSOME_ASSEMBLY	0.57053	0.986	0.80125	0.999999	0.66221	0.96149
GOBP_MEMBRANE_DOCKING	0.63389	0.986	0.63812	0.999999	0.0056864	0.550193
GOBP_MEMBRANE_FISSION	0.66864	0.986	0.37842	0.999999	0.026321	0.673924
GOBP_MEMBRANE_LIPID_CATABOLIC_PROCESS	0.57022	0.986	0.42574	0.999999	0.15958	0.825114
GOBP_MEMBRANE_LIPID_METABOLIC_PROCESS	0.4977	0.986	0.27405	0.999999	0.4794	0.93041
GOBP_MEMBRANE_RAFT_ORGANIZATION	0.51205	0.986	0.76111	0.999999	0.061588	0.732692
GOBP_MEMBRANE_REPOLARIZATION_DURING_ATRIAL_CARDIAC_MUSCLE_CELL_ACTION_POTENTIAL	0.46635	0.986	0.35954	0.999999	0.79793	0.979663
GOBP_MEMBRANE_TO_MEMBRANE_DOCKING	0.58706	0.986	0.5887	0.999999	0.62883	0.957128
GOBP_MESANGIAL_CELL_DEVELOPMENT	0.52186	0.986	0.24814	0.999999	0.37433	0.906928
GOBP_MESANGIAL_CELL_DIFFERENTIATION	0.50896	0.986	0.2888	0.999999	0.30177	0.887398
GOBP_MESENCHYMAL_CELL_DIFFERENTIATION_INVOLVED_IN_KIDNEY_DEVELOPMENT	0.48321	0.986	0.73928	0.999999	0.35297	0.90173
GOBP_MESENCHYMAL_CELL_MIGRATION	0.37475	0.986	0.62331	0.999999	0.41633	0.916793
GOBP_MESENCHYMAL_CELL_PROLIFERATION	0.64641	0.986	0.82766	0.999999	0.64535	0.959479
GOBP_MESENCHYMAL_STEM_CELL_MAINTENANCE_INVOLVED_IN_NEPHRON_MORPHOGENESIS	0.42094	0.986	0.42372	0.999999	0.89346	0.988224
GOBP_MESENCHYME_DEVELOPMENT	0.61701	0.986	0.9115	0.999999	0.27721	0.8792
GOBP_MESENCHYME_MIGRATION	0.57882	0.986	0.3851	0.999999	0.84422	0.983991
GOBP_MESENCHYME_MORPHOGENESIS	0.47861	0.986	0.4136	0.999999	0.98862	0.999435
GOBP_MESENDODERM_DEVELOPMENT	0.62119	0.986	0.45695	0.999999	0.89371	0.988224
GOBP_MESODERMAL_CELL_MIGRATION	0.58229	0.986	0.39101	0.999999	0.29928	0.886976
GOBP_MESONEPHRIC_TUBULE_MORPHOGENESIS	0.50393	0.986	0.62547	0.999999	0.37324	0.906394
GOBP_METANEPHRIC_COLLECTING_DUCT_DEVELOPMENT	0.38338	0.986	0.42813	0.999999	0.98969	0.999529
GOBP_METANEPHRIC_DISTAL_TUBULE_DEVELOPMENT	0.64024	0.986	0.63191	0.999999	0.92192	0.992597
GOBP_METANEPHRIC_EPITHELIUM_DEVELOPMENT	0.57815	0.986	0.67691	0.999999	0.34786	0.90046
GOBP_METANEPHRIC_GLOMERULUS_DEVELOPMENT	0.37607	0.986	0.43323	0.999999	0.026961	0.677888
GOBP_METANEPHRIC_LOOP_OF_HENLE_DEVELOPMENT	0.55193	0.986	0.48818	0.999999	0.7704	0.977549
GOBP_METANEPHRIC_NEPHRON_DEVELOPMENT	0.47762	0.986	0.57426	0.999999	0.16989	0.830465
GOBP_METANEPHRIC_NEPHRON_EPITHELIUM_DEVELOPMENT	0.61195	0.986	0.67856	0.999999	0.5567	0.944963
GOBP_METANEPHRIC_NEPHRON_MORPHOGENESIS	0.52798	0.986	0.58008	0.999999	0.45096	0.927233
GOBP_METANEPHRIC_NEPHRON_TUBULE_EPITHELIAL_CELL_DIFFERENTIATION	0.50391	0.986	0.58645	0.999999	0.40231	0.916793
GOBP_METANEPHRIC_NEPHRON_TUBULE_MORPHOGENESIS	0.45098	0.986	0.44444	0.999999	0.50448	0.93612
GOBP_METANEPHRIC_RENAL_VESICLE_MORPHOGENESIS	0.42353	0.986	0.49189	0.999999	0.81922	0.980734
GOBP_METANEPHRIC_TUBULE_FORMATION	0.61216	0.986	0.6847	0.999999	0.19076	0.84383
GOBP_METANEPHRIC_TUBULE_MORPHOGENESIS	0.54019	0.986	0.5751	0.999999	0.26332	0.873762
GOBP_METANEPHROS_MORPHOGENESIS	0.6551	0.986	0.79499	0.999999	0.35309	0.90173
GOBP_METHIONINE_BIOSYNTHETIC_PROCESS	0.52126	0.986	0.2748	0.999999	0.81905	0.980734
GOBP_METHYLGUANOSINE_CAP_DECAPPING	0.61211	0.986	0.78622	0.999999	0.9306	0.993083
GOBP_MICROGLIAL_CELL_ACTIVATION_INVOLVED_IN_IMMUNE_RESPONSE	0.51208	0.986	0.65779	0.999999	0.01771	0.619701
GOBP_MICROGLIAL_CELL_MIGRATION	0.43685	0.986	0.69105	0.999999	0.55154	0.943599
GOBP_MICROGLIAL_CELL_PROLIFERATION	0.57899	0.986	0.75259	0.999999	0.55109	0.943523
GOBP_MICROTUBULE_BASED_PROTEIN_TRANSPORT	0.5071	0.986	0.54207	0.999999	0.74913	0.97315
GOBP_MICROTUBULE_CYTOSKELETON_ORGANIZATION	0.64002	0.986	0.91796	0.999999	0.32491	0.8971
GOBP_MICROTUBULE_NUCLEATION	0.65394	0.986	0.74731	0.999999	0.14731	0.817027
GOBP_MICROTUBULE_NUCLEATION_BY_MICROTUBULE_ORGANIZING_CENTER	0.44941	0.986	0.3468	0.999999	0.1879	0.842865
GOBP_MICROTUBULE_POLYMERIZATION	0.37647	0.986	0.30105	0.999999	0.061925	0.732692
GOBP_MICTURITION	0.50971	0.986	0.68132	0.999999	0.37516	0.907593
GOBP_MIDBRAIN_HINDBRAIN_BOUNDARY_DEVELOPMENT	0.53156	0.986	0.42688	0.999999	0.6694	0.962242
GOBP_MIDGUT_DEVELOPMENT	0.38555	0.986	0.34024	0.999999	0.80695	0.979883
GOBP_MINERALOCORTICOID_BIOSYNTHETIC_PROCESS	0.54608	0.986	0.62996	0.999999	0.27592	0.878026
GOBP_MIRNA_CATABOLIC_PROCESS	0.37963	0.986	0.56533	0.999999	0.062502	0.733967
GOBP_MIRNA_MEDIATED_GENE_SILENCING_BY_MRNA_DESTABILIZATION	0.62883	0.986	0.6011	0.999999	0.62463	0.956589
GOBP_MISMATCH_REPAIR	0.58503	0.986	0.31714	0.999999	0.14343	0.81668
GOBP_MITOCHONDRIAL_DNA_METABOLIC_PROCESS	0.65607	0.986	0.55804	0.999999	0.9034	0.990059
GOBP_MITOCHONDRIAL_DNA_REPAIR	0.55403	0.986	0.46628	0.999999	0.66878	0.962242
GOBP_MITOCHONDRIAL_ELECTRON_TRANSPORT_CYTOCHROME_C_TO_OXYGEN	0.41911	0.986	0.67049	0.999999	0.15426	0.822527
GOBP_MITOCHONDRIAL_ELECTRON_TRANSPORT_UBIQUINOL_TO_CYTOCHROME_C	0.46149	0.986	0.058823	0.908785	0.61638	0.953918
GOBP_MITOCHONDRIAL_RESPIRASOME_ASSEMBLY	0.40841	0.986	0.35554	0.999999	0.56731	0.945564
GOBP_MITOCHONDRIAL_TRANSMEMBRANE_TRANSPORT	0.59128	0.986	0.96248	0.999999	0.13478	0.806586
GOBP_MITOCHONDRION_ENDOPLASMIC_RETICULUM_MEMBRANE_TETHERING	0.59089	0.986	0.5322	0.999999	0.21815	0.865579
GOBP_MITOCHONDRION_MORPHOGENESIS	0.46948	0.986	0.65364	0.999999	0.83756	0.983479
GOBP_MITOTIC_CELL_CYCLE_CHECKPOINT_SIGNALING	0.58496	0.986	0.16664	0.973184	0.68704	0.964002
GOBP_MITOTIC_CYTOKINESIS	0.43054	0.986	0.25048	0.999999	0.40414	0.916793
GOBP_MITOTIC_DNA_REPLICATION_CHECKPOINT_SIGNALING	0.59825	0.986	0.43603	0.999999	0.27415	0.877075
GOBP_MITOTIC_INTRA_S_DNA_DAMAGE_CHECKPOINT_SIGNALING	0.44405	0.986	0.29626	0.999999	0.3177	0.894695
GOBP_MITOTIC_RECOMBINATION	0.39308	0.986	0.36152	0.999999	0.087224	0.768095
GOBP_MODULATION_BY_HOST_OF_VIRAL_PROCESS	0.47353	0.986	0.29149	0.999999	0.44185	0.92428
GOBP_MODULATION_OF_PROCESS_OF_ANOTHER_ORGANISM	0.53055	0.986	0.31269	0.999999	0.042721	0.705466
GOBP_MOLTING_CYCLE	0.43325	0.986	0.1562	0.968856	0.72076	0.968939
GOBP_MOLTING_CYCLE_PROCESS	0.52944	0.986	0.42515	0.999999	0.66749	0.962186
GOBP_MONOATOMIC_ANION_TRANSPORT	0.65501	0.986	0.72935	0.999999	0.42084	0.918085
GOBP_MONOCYTE_AGGREGATION	0.42283	0.986	0.51645	0.999999	0.3157	0.893605
GOBP_MONOCYTE_CHEMOTAXIS	0.62574	0.986	0.91559	0.999999	0.9607	0.996298
GOBP_MONOSACCHARIDE_METABOLIC_PROCESS	0.56166	0.986	0.58965	0.999999	0.67679	0.962964
GOBP_MORPHOGENESIS_OF_AN_ENDOTHELIUM	0.61621	0.986	0.3892	0.999999	0.10275	0.788354
GOBP_MORPHOGENESIS_OF_AN_EPITHELIUM	0.53364	0.986	0.61598	0.999999	0.074739	0.757143
GOBP_MORPHOGENESIS_OF_EMBRYONIC_EPITHELIUM	0.54188	0.986	0.51156	0.999999	0.087858	0.768989
GOBP_MOTILE_CILIUM_ASSEMBLY	0.46265	0.986	0.71928	0.999999	0.55866	0.945121
GOBP_MOTOR_LEARNING	0.46408	0.986	0.41036	0.999999	0.24534	0.868704
GOBP_MOTOR_NEURON_AXON_GUIDANCE	0.49939	0.986	0.35904	0.999999	0.74055	0.972366
GOBP_MOTOR_NEURON_MIGRATION	0.40913	0.986	0.38047	0.999999	0.33287	0.8971
GOBP_MRNA_3_END_PROCESSING_BY_STEM_LOOP_BINDING_AND_CLEAVAGE	0.55682	0.986	0.89606	0.999999	0.74204	0.972366
GOBP_MRNA_3_SPLICE_SITE_RECOGNITION	0.41348	0.986	0.63564	0.999999	0.41761	0.916855
GOBP_MRNA_ALTERNATIVE_POLYADENYLATION	0.43847	0.986	0.46752	0.999999	0.50764	0.938013
GOBP_MRNA_CLEAVAGE_INVOLVED_IN_MRNA_PROCESSING	0.65414	0.986	0.71677	0.999999	0.37881	0.90783
GOBP_MRNA_METABOLIC_PROCESS	0.50061	0.986	0.13745	0.960304	0.55403	0.943934
GOBP_MRNA_TRANSCRIPTION	0.63946	0.986	0.37085	0.999999	0.12085	0.79938
GOBP_MRNA_TRANSPORT	0.62865	0.986	0.59738	0.999999	0.78445	0.978994
GOBP_MUCOSA_ASSOCIATED_LYMPHOID_TISSUE_DEVELOPMENT	0.47169	0.986	0.58885	0.999999	0.0071936	0.550193
GOBP_MUCUS_SECRETION	0.66532	0.986	0.68852	0.999999	0.076384	0.757143
GOBP_MULTICELLULAR_ORGANISMAL_LEVEL_IRON_ION_HOMEOSTASIS	0.64543	0.986	0.37393	0.999999	0.60534	0.951059
GOBP_MULTICELLULAR_ORGANISM_REPRODUCTION	0.38848	0.986	0.28809	0.999999	0.11445	0.791589
GOBP_MULTIVESICULAR_BODY_SORTING_PATHWAY	0.42518	0.986	0.54189	0.999999	0.047279	0.710419
GOBP_MUSCLE_CELL_FATE_COMMITMENT	0.66339	0.986	0.66865	0.999999	0.5463	0.941765
GOBP_MUSCLE_CONTRACTION	0.49504	0.986	0.49305	0.999999	0.23441	0.867682
GOBP_MUSCLE_ORGAN_DEVELOPMENT	0.60972	0.986	0.7524	0.999999	0.38497	0.909789
GOBP_MUSCLE_SYSTEM_PROCESS	0.4009	0.986	0.31776	0.999999	0.082059	0.76206
GOBP_MUSCLE_TISSUE_DEVELOPMENT	0.45924	0.986	0.6571	0.999999	0.67621	0.962964
GOBP_MYELIN_MAINTENANCE	0.41739	0.986	0.49348	0.999999	0.24056	0.868704
GOBP_MYELOID_CELL_APOPTOTIC_PROCESS	0.63963	0.986	0.44359	0.999999	0.4321	0.91922
GOBP_MYELOID_DENDRITIC_CELL_ACTIVATION	0.58758	0.986	0.88877	0.999999	0.71108	0.967687
GOBP_MYELOID_LEUKOCYTE_CYTOKINE_PRODUCTION	0.5156	0.986	0.49193	0.999999	0.68135	0.963546
GOBP_MYELOID_LEUKOCYTE_MIGRATION	0.43781	0.986	0.77116	0.999999	0.94671	0.994719
GOBP_MYELOID_PROGENITOR_CELL_DIFFERENTIATION	0.48462	0.986	0.3643	0.999999	0.6818	0.963781
GOBP_MYOTUBE_CELL_DEVELOPMENT	0.55776	0.986	0.79372	0.999999	0.99562	0.999886
GOBP_MYOTUBE_DIFFERENTIATION	0.47187	0.986	0.83822	0.999999	0.83219	0.982604
GOBP_NADH_DEHYDROGENASE_COMPLEX_ASSEMBLY	0.60943	0.986	0.95024	0.999999	0.32369	0.8971
GOBP_NADPH_OXIDATION	0.40131	0.986	0.44175	0.999999	0.78843	0.978994
GOBP_NATURAL_KILLER_CELL_CYTOKINE_PRODUCTION	0.49995	0.986	0.59491	0.999999	0.51342	0.938327
GOBP_NATURAL_KILLER_CELL_MEDIATED_IMMUNE_RESPONSE_TO_TUMOR_CELL	0.59955	0.986	0.65373	0.999999	0.17872	0.839544
GOBP_NCRNA_EXPORT_FROM_NUCLEUS	0.49996	0.986	0.40467	0.999999	0.82618	0.981288
GOBP_NCRNA_PROCESSING	0.49738	0.986	0.55989	0.999999	0.16112	0.825193
GOBP_NEGATIVE_REGULATION_BY_HOST_OF_VIRAL_PROCESS	0.63006	0.986	0.7692	0.999999	0.63698	0.95809
GOBP_NEGATIVE_REGULATION_BY_HOST_OF_VIRAL_TRANSCRIPTION	0.63658	0.986	0.74832	0.999999	0.55233	0.943631
GOBP_NEGATIVE_REGULATION_OF_ACTIN_FILAMENT_BUNDLE_ASSEMBLY	0.66325	0.986	0.64158	0.999999	0.44119	0.92428
GOBP_NEGATIVE_REGULATION_OF_ACTIVATED_T_CELL_PROLIFERATION	0.5914	0.986	0.71835	0.999999	0.14941	0.817094
GOBP_NEGATIVE_REGULATION_OF_ACTIVIN_RECEPTOR_SIGNALING_PATHWAY	0.453	0.986	0.61432	0.999999	0.79212	0.979663
GOBP_NEGATIVE_REGULATION_OF_ACUTE_INFLAMMATORY_RESPONSE_TO_ANTIGENIC_STIMULUS	0.49922	0.986	0.68136	0.999999	0.47294	0.93041
GOBP_NEGATIVE_REGULATION_OF_ADAPTIVE_IMMUNE_RESPONSE	0.4226	0.986	0.63791	0.999999	0.010832	0.575585
GOBP_NEGATIVE_REGULATION_OF_ADENYLATE_CYCLASE_ACTIVATING_G_PROTEIN_COUPLED_RECEPTOR_SIGNALING_PATHWAY	0.57652	0.986	0.81717	0.999999	0.011406	0.579963
GOBP_NEGATIVE_REGULATION_OF_ALCOHOL_BIOSYNTHETIC_PROCESS	0.43733	0.986	0.27114	0.999999	0.065363	0.738469
GOBP_NEGATIVE_REGULATION_OF_ALPHA_BETA_T_CELL_PROLIFERATION	0.42965	0.986	0.3675	0.999999	0.54955	0.942896
GOBP_NEGATIVE_REGULATION_OF_AMIDE_METABOLIC_PROCESS	0.61616	0.986	0.58861	0.999999	0.054589	0.718625
GOBP_NEGATIVE_REGULATION_OF_AMYLOID_PRECURSOR_PROTEIN_BIOSYNTHETIC_PROCESS	0.5672	0.986	0.66699	0.999999	0.45516	0.927691
GOBP_NEGATIVE_REGULATION_OF_ANOIKIS	0.40583	0.986	0.27451	0.999999	0.51305	0.938327
GOBP_NEGATIVE_REGULATION_OF_APOPTOTIC_SIGNALING_PATHWAY	0.57243	0.986	0.96954	0.999999	0.93589	0.993294
GOBP_NEGATIVE_REGULATION_OF_ASTROCYTE_ACTIVATION	0.48826	0.986	0.53638	0.999999	0.37248	0.905892
GOBP_NEGATIVE_REGULATION_OF_ASTROCYTE_DIFFERENTIATION	0.41525	0.986	0.3221	0.999999	0.76292	0.975206
GOBP_NEGATIVE_REGULATION_OF_ATPASE_COUPLED_CALCIUM_TRANSMEMBRANE_TRANSPORTER_ACTIVITY	0.47086	0.986	0.44403	0.999999	0.60417	0.951059
GOBP_NEGATIVE_REGULATION_OF_AXONOGENESIS	0.38811	0.986	0.5435	0.999999	0.75022	0.973205
GOBP_NEGATIVE_REGULATION_OF_BICELLULAR_TIGHT_JUNCTION_ASSEMBLY	0.52278	0.986	0.38005	0.999999	0.38132	0.908444
GOBP_NEGATIVE_REGULATION_OF_BINDING	0.65626	0.986	0.83659	0.999999	0.62047	0.954707
GOBP_NEGATIVE_REGULATION_OF_BLOOD_VESSEL_ENDOTHELIAL_CELL_MIGRATION	0.49001	0.986	0.44969	0.999999	0.48164	0.931999
GOBP_NEGATIVE_REGULATION_OF_BMP_SIGNALING_PATHWAY	0.61511	0.986	0.55591	0.999999	0.98576	0.999079
GOBP_NEGATIVE_REGULATION_OF_BONE_MINERALIZATION	0.65977	0.986	0.80557	0.999999	0.38808	0.910182
GOBP_NEGATIVE_REGULATION_OF_BONE_REMODELING	0.63574	0.986	0.66651	0.999999	0.97438	0.997681
GOBP_NEGATIVE_REGULATION_OF_B_CELL_ACTIVATION	0.46897	0.986	0.70287	0.999999	0.025367	0.665641
GOBP_NEGATIVE_REGULATION_OF_B_CELL_MEDIATED_IMMUNITY	0.60989	0.986	0.70985	0.999999	0.33512	0.8971
GOBP_NEGATIVE_REGULATION_OF_B_CELL_RECEPTOR_SIGNALING_PATHWAY	0.45096	0.986	0.99675	0.999999	0.10957	0.791204
GOBP_NEGATIVE_REGULATION_OF_CALCIUM_ION_DEPENDENT_EXOCYTOSIS	0.65245	0.986	0.89501	0.999999	0.0041707	0.550193
GOBP_NEGATIVE_REGULATION_OF_CALCIUM_MEDIATED_SIGNALING	0.38294	0.986	0.41425	0.999999	0.14399	0.81668
GOBP_NEGATIVE_REGULATION_OF_CARDIAC_MUSCLE_ADAPTATION	0.59659	0.986	0.43511	0.999999	0.0048572	0.550193
GOBP_NEGATIVE_REGULATION_OF_CATABOLIC_PROCESS	0.54644	0.986	0.36287	0.999999	0.61515	0.953918
GOBP_NEGATIVE_REGULATION_OF_CATALYTIC_ACTIVITY	0.47252	0.986	0.68432	0.999999	0.37242	0.905892
GOBP_NEGATIVE_REGULATION_OF_CELLULAR_CATABOLIC_PROCESS	0.41284	0.986	0.24531	0.999999	0.84645	0.983991
GOBP_NEGATIVE_REGULATION_OF_CELLULAR_RESPONSE_TO_GROWTH_FACTOR_STIMULUS	0.51928	0.986	0.54073	0.999999	0.86387	0.986218
GOBP_NEGATIVE_REGULATION_OF_CELLULAR_RESPONSE_TO_HYPOXIA	0.58018	0.986	0.58294	0.999999	0.99866	0.999952
GOBP_NEGATIVE_REGULATION_OF_CELLULAR_RESPONSE_TO_VASCULAR_ENDOTHELIAL_GROWTH_FACTOR_STIMULUS	0.66734	0.986	0.61378	0.999999	0.86478	0.986218
GOBP_NEGATIVE_REGULATION_OF_CELL_ACTIVATION	0.4017	0.986	0.6971	0.999999	0.0029041	0.524114
GOBP_NEGATIVE_REGULATION_OF_CELL_ADHESION	0.51943	0.986	0.61776	0.999999	0.4913	0.934241
GOBP_NEGATIVE_REGULATION_OF_CELL_ADHESION_MEDIATED_BY_INTEGRIN	0.51286	0.986	0.031981	0.822978	0.672	0.962964
GOBP_NEGATIVE_REGULATION_OF_CELL_CELL_ADHESION	0.53637	0.986	0.75434	0.999999	0.23465	0.867682
GOBP_NEGATIVE_REGULATION_OF_CELL_CYCLE	0.59291	0.986	0.19146	0.984434	0.09452	0.778691
GOBP_NEGATIVE_REGULATION_OF_CELL_CYCLE_CHECKPOINT	0.51203	0.986	0.38588	0.999999	0.045146	0.707797
GOBP_NEGATIVE_REGULATION_OF_CELL_CYCLE_G1_S_PHASE_TRANSITION	0.50083	0.986	0.098455	0.944939	0.7391	0.972127
GOBP_NEGATIVE_REGULATION_OF_CELL_DEVELOPMENT	0.6422	0.986	0.90739	0.999999	0.45875	0.928484
GOBP_NEGATIVE_REGULATION_OF_CELL_DIFFERENTIATION	0.55423	0.986	0.64987	0.999999	0.45594	0.927702
GOBP_NEGATIVE_REGULATION_OF_CELL_MIGRATION_INVOLVED_IN_SPROUTING_ANGIOGENESIS	0.39695	0.986	0.34378	0.999999	0.72741	0.970816
GOBP_NEGATIVE_REGULATION_OF_CELL_POPULATION_PROLIFERATION	0.55474	0.986	0.52011	0.999999	0.62785	0.956966
GOBP_NEGATIVE_REGULATION_OF_CELL_SIZE	0.37653	0.986	0.60589	0.999999	0.033777	0.689311
GOBP_NEGATIVE_REGULATION_OF_CENTROSOME_DUPLICATION	0.49586	0.986	0.49758	0.999999	0.10833	0.791204
GOBP_NEGATIVE_REGULATION_OF_CHEMOKINE_MEDIATED_SIGNALING_PATHWAY	0.54171	0.986	0.58312	0.999999	0.38187	0.908727
GOBP_NEGATIVE_REGULATION_OF_CHEMOTAXIS	0.51187	0.986	0.5447	0.999999	0.99411	0.999886
GOBP_NEGATIVE_REGULATION_OF_CHOLESTEROL_EFFLUX	0.42123	0.986	0.59788	0.999999	0.41145	0.916793
GOBP_NEGATIVE_REGULATION_OF_CHOLESTEROL_STORAGE	0.59619	0.986	0.72193	0.999999	0.15011	0.817094
GOBP_NEGATIVE_REGULATION_OF_CHONDROCYTE_PROLIFERATION	0.5285	0.986	0.53209	0.999999	0.040906	0.701203
GOBP_NEGATIVE_REGULATION_OF_CIRCADIAN_RHYTHM	0.59702	0.986	0.5352	0.999999	0.24079	0.868704
GOBP_NEGATIVE_REGULATION_OF_COAGULATION	0.53319	0.986	0.60818	0.999999	0.57521	0.946601
GOBP_NEGATIVE_REGULATION_OF_CYCLIC_NUCLEOTIDE_PHOSPHODIESTERASE_ACTIVITY	0.48832	0.986	0.87176	0.999999	0.99079	0.999646
GOBP_NEGATIVE_REGULATION_OF_CYTOKINE_PRODUCTION	0.50391	0.986	0.45588	0.999999	0.1473	0.817027
GOBP_NEGATIVE_REGULATION_OF_CYTOKINE_PRODUCTION_INVOLVED_IN_IMMUNE_RESPONSE	0.48924	0.986	0.43948	0.999999	0.08761	0.768989
GOBP_NEGATIVE_REGULATION_OF_DEFENSE_RESPONSE_TO_VIRUS	0.57519	0.986	0.41194	0.999999	0.68406	0.963794
GOBP_NEGATIVE_REGULATION_OF_DELAYED_RECTIFIER_POTASSIUM_CHANNEL_ACTIVITY	0.53783	0.986	0.6465	0.999999	0.29515	0.885353
GOBP_NEGATIVE_REGULATION_OF_DENDRITE_MORPHOGENESIS	0.58764	0.986	0.63523	0.999999	0.77636	0.978341
GOBP_NEGATIVE_REGULATION_OF_DENDRITIC_CELL_APOPTOTIC_PROCESS	0.48024	0.986	0.72448	0.999999	0.063997	0.738469
GOBP_NEGATIVE_REGULATION_OF_DENDRITIC_SPINE_DEVELOPMENT	0.50079	0.986	0.58682	0.999999	0.73473	0.971393
GOBP_NEGATIVE_REGULATION_OF_DENDRITIC_SPINE_MORPHOGENESIS	0.44154	0.986	0.49081	0.999999	0.59114	0.95052
GOBP_NEGATIVE_REGULATION_OF_DEVELOPMENTAL_PROCESS	0.41245	0.986	0.54042	0.999999	0.65578	0.961259
GOBP_NEGATIVE_REGULATION_OF_DIGESTIVE_SYSTEM_PROCESS	0.58633	0.986	0.86303	0.999999	0.608	0.952017
GOBP_NEGATIVE_REGULATION_OF_DNA_METABOLIC_PROCESS	0.63945	0.986	0.76834	0.999999	0.2633	0.873762
GOBP_NEGATIVE_REGULATION_OF_ENDOCYTOSIS	0.41491	0.986	0.75482	0.999999	0.19212	0.844977
GOBP_NEGATIVE_REGULATION_OF_ENDOPLASMIC_RETICULUM_CALCIUM_ION_CONCENTRATION	0.51102	0.986	0.58161	0.999999	0.93348	0.99328
GOBP_NEGATIVE_REGULATION_OF_ENDOPLASMIC_RETICULUM_STRESS_INDUCED_INTRINSIC_APOPTOTIC_SIGNALING_PATHWAY	0.45276	0.986	0.90999	0.999999	0.38617	0.909789
GOBP_NEGATIVE_REGULATION_OF_EPITHELIAL_CELL_APOPTOTIC_PROCESS	0.45957	0.986	0.5	0.999999	0.15744	0.82325
GOBP_NEGATIVE_REGULATION_OF_EPITHELIAL_CELL_MIGRATION	0.41832	0.986	0.3014	0.999999	0.79429	0.979663
GOBP_NEGATIVE_REGULATION_OF_ESTABLISHMENT_OF_PROTEIN_LOCALIZATION	0.52735	0.986	0.72834	0.999999	0.15745	0.82325
GOBP_NEGATIVE_REGULATION_OF_EXCITATORY_POSTSYNAPTIC_POTENTIAL	0.49447	0.986	0.37102	0.999999	0.10945	0.791204
GOBP_NEGATIVE_REGULATION_OF_EXECUTION_PHASE_OF_APOPTOSIS	0.57452	0.986	0.36479	0.999999	0.14501	0.817027
GOBP_NEGATIVE_REGULATION_OF_FATTY_ACID_BETA_OXIDATION	0.65169	0.986	0.60183	0.999999	0.15031	0.817094
GOBP_NEGATIVE_REGULATION_OF_FATTY_ACID_BIOSYNTHETIC_PROCESS	0.38444	0.986	0.24692	0.999999	0.0077147	0.550193
GOBP_NEGATIVE_REGULATION_OF_FATTY_ACID_OXIDATION	0.39987	0.986	0.32146	0.999999	0.10065	0.787205
GOBP_NEGATIVE_REGULATION_OF_FAT_CELL_DIFFERENTIATION	0.60625	0.986	0.88235	0.999999	0.93408	0.993294
GOBP_NEGATIVE_REGULATION_OF_FIBRINOLYSIS	0.39915	0.986	0.34258	0.999999	0.88073	0.98755
GOBP_NEGATIVE_REGULATION_OF_FIBROBLAST_APOPTOTIC_PROCESS	0.5899	0.986	0.38988	0.999999	0.98817	0.999277
GOBP_NEGATIVE_REGULATION_OF_FIBROBLAST_PROLIFERATION	0.44297	0.986	0.20799	0.993309	0.33388	0.8971
GOBP_NEGATIVE_REGULATION_OF_FILOPODIUM_ASSEMBLY	0.38774	0.986	0.83615	0.999999	0.25024	0.868704
GOBP_NEGATIVE_REGULATION_OF_GASTRIC_ACID_SECRETION	0.41274	0.986	0.48646	0.999999	0.060874	0.732692
GOBP_NEGATIVE_REGULATION_OF_GENE_EXPRESSION_EPIGENETIC	0.58961	0.986	0.58498	0.999999	0.94049	0.993389
GOBP_NEGATIVE_REGULATION_OF_GLIAL_CELL_APOPTOTIC_PROCESS	0.42889	0.986	0.42534	0.999999	0.66917	0.962242
GOBP_NEGATIVE_REGULATION_OF_GLIAL_CELL_DIFFERENTIATION	0.38438	0.986	0.26433	0.999999	0.77385	0.978043
GOBP_NEGATIVE_REGULATION_OF_GLIAL_CELL_PROLIFERATION	0.44684	0.986	0.78508	0.999999	0.99236	0.999886
GOBP_NEGATIVE_REGULATION_OF_GLIOGENESIS	0.66913	0.986	0.63856	0.999999	0.97291	0.997601
GOBP_NEGATIVE_REGULATION_OF_GLUCOCORTICOID_METABOLIC_PROCESS	0.50117	0.986	0.40378	0.999999	0.25677	0.86948
GOBP_NEGATIVE_REGULATION_OF_GLYCOLYTIC_PROCESS	0.39811	0.986	0.16592	0.973184	0.69425	0.965
GOBP_NEGATIVE_REGULATION_OF_GLYCOPROTEIN_METABOLIC_PROCESS	0.62058	0.986	0.48902	0.999999	0.569	0.945564
GOBP_NEGATIVE_REGULATION_OF_GONADOTROPIN_SECRETION	0.40952	0.986	0.26251	0.999999	0.0047091	0.550193
GOBP_NEGATIVE_REGULATION_OF_GRANULOCYTE_CHEMOTAXIS	0.42622	0.986	0.45374	0.999999	0.20171	0.853415
GOBP_NEGATIVE_REGULATION_OF_GUANYL_NUCLEOTIDE_EXCHANGE_FACTOR_ACTIVITY	0.59864	0.986	0.32614	0.999999	0.23704	0.868704
GOBP_NEGATIVE_REGULATION_OF_G_PROTEIN_COUPLED_RECEPTOR_SIGNALING_PATHWAY	0.50005	0.986	0.6865	0.999999	0.0050477	0.550193
GOBP_NEGATIVE_REGULATION_OF_HAIR_FOLLICLE_DEVELOPMENT	0.59449	0.986	0.67941	0.999999	0.75619	0.974431
GOBP_NEGATIVE_REGULATION_OF_HEART_RATE	0.5212	0.986	0.35161	0.999999	0.47339	0.93041
GOBP_NEGATIVE_REGULATION_OF_HELICASE_ACTIVITY	0.51881	0.986	0.96278	0.999999	0.51697	0.938327
GOBP_NEGATIVE_REGULATION_OF_HEMATOPOIETIC_PROGENITOR_CELL_DIFFERENTIATION	0.66196	0.986	0.60912	0.999999	0.89131	0.988022
GOBP_NEGATIVE_REGULATION_OF_HEMOPOIESIS	0.60362	0.986	0.90151	0.999999	0.028534	0.6814
GOBP_NEGATIVE_REGULATION_OF_HH_TARGET_TRANSCRIPTION_FACTOR_ACTIVITY	0.5117	0.986	0.48131	0.999999	0.72029	0.968939
GOBP_NEGATIVE_REGULATION_OF_HIGH_VOLTAGE_GATED_CALCIUM_CHANNEL_ACTIVITY	0.6283	0.986	0.63379	0.999999	0.54589	0.941765
GOBP_NEGATIVE_REGULATION_OF_HIPPO_SIGNALING	0.44425	0.986	0.41296	0.999999	0.30424	0.888993
GOBP_NEGATIVE_REGULATION_OF_HISTONE_DEACETYLATION	0.62616	0.986	0.73233	0.999999	0.84276	0.983991
GOBP_NEGATIVE_REGULATION_OF_HISTONE_H4_ACETYLATION	0.38878	0.986	0.70491	0.999999	0.56052	0.945121
GOBP_NEGATIVE_REGULATION_OF_HORMONE_BIOSYNTHETIC_PROCESS	0.6105	0.986	0.38995	0.999999	0.014106	0.588115
GOBP_NEGATIVE_REGULATION_OF_HORMONE_METABOLIC_PROCESS	0.51232	0.986	0.34639	0.999999	0.054653	0.718625
GOBP_NEGATIVE_REGULATION_OF_HUMORAL_IMMUNE_RESPONSE	0.65125	0.986	0.88271	0.999999	0.31674	0.893605
GOBP_NEGATIVE_REGULATION_OF_HYDROLASE_ACTIVITY	0.40924	0.986	0.46821	0.999999	0.22191	0.866452
GOBP_NEGATIVE_REGULATION_OF_HYPOXIA_INDUCED_INTRINSIC_APOPTOTIC_SIGNALING_PATHWAY	0.60905	0.986	0.5612	0.999999	0.99947	0.999952
GOBP_NEGATIVE_REGULATION_OF_IMMUNE_RESPONSE	0.58868	0.986	0.69635	0.999999	0.13641	0.807675
GOBP_NEGATIVE_REGULATION_OF_IMMUNOGLOBULIN_PRODUCTION	0.53393	0.986	0.74623	0.999999	0.20799	0.856335
GOBP_NEGATIVE_REGULATION_OF_INFLAMMATORY_RESPONSE	0.46631	0.986	0.78173	0.999999	0.40452	0.916793
GOBP_NEGATIVE_REGULATION_OF_INFLAMMATORY_RESPONSE_TO_ANTIGENIC_STIMULUS	0.471	0.986	0.71816	0.999999	0.82539	0.981288
GOBP_NEGATIVE_REGULATION_OF_INNATE_IMMUNE_RESPONSE	0.50532	0.986	0.33415	0.999999	0.10107	0.787398
GOBP_NEGATIVE_REGULATION_OF_INSULIN_LIKE_GROWTH_FACTOR_RECEPTOR_SIGNALING_PATHWAY	0.53642	0.986	0.33605	0.999999	0.15888	0.824888
GOBP_NEGATIVE_REGULATION_OF_INTERFERON_ALPHA_PRODUCTION	0.44544	0.986	0.63597	0.999999	0.079952	0.760524
GOBP_NEGATIVE_REGULATION_OF_INTERLEUKIN_18_PRODUCTION	0.46159	0.986	0.61863	0.999999	0.21184	0.861203
GOBP_NEGATIVE_REGULATION_OF_INTERLEUKIN_1_PRODUCTION	0.59857	0.986	0.504	0.999999	0.32834	0.8971
GOBP_NEGATIVE_REGULATION_OF_INTERLEUKIN_6_PRODUCTION	0.60983	0.986	0.62681	0.999999	0.10903	0.791204
GOBP_NEGATIVE_REGULATION_OF_INTERLEUKIN_8_PRODUCTION	0.58572	0.986	0.44753	0.999999	0.4663	0.93041
GOBP_NEGATIVE_REGULATION_OF_INTRACELLULAR_PROTEIN_TRANSPORT	0.47917	0.986	0.45985	0.999999	0.42488	0.918826
GOBP_NEGATIVE_REGULATION_OF_INTRACELLULAR_TRANSPORT	0.62103	0.986	0.54913	0.999999	0.30076	0.887398
GOBP_NEGATIVE_REGULATION_OF_INTRINSIC_APOPTOTIC_SIGNALING_PATHWAY	0.39738	0.986	0.8269	0.999999	0.96062	0.996298
GOBP_NEGATIVE_REGULATION_OF_INTRINSIC_APOPTOTIC_SIGNALING_PATHWAY_IN_RESPONSE_TO_DNA_DAMAGE	0.39687	0.986	0.26186	0.999999	0.19729	0.846169
GOBP_NEGATIVE_REGULATION_OF_ISOTYPE_SWITCHING	0.43355	0.986	0.29488	0.999999	0.22561	0.866751
GOBP_NEGATIVE_REGULATION_OF_KERATINOCYTE_PROLIFERATION	0.4243	0.986	0.34673	0.999999	0.81292	0.980347
GOBP_NEGATIVE_REGULATION_OF_KIDNEY_DEVELOPMENT	0.52805	0.986	0.65505	0.999999	0.90771	0.99095
GOBP_NEGATIVE_REGULATION_OF_KINASE_ACTIVITY	0.47549	0.986	0.73573	0.999999	0.92225	0.992597
GOBP_NEGATIVE_REGULATION_OF_LAMELLIPODIUM_ASSEMBLY	0.44453	0.986	0.50335	0.999999	0.57792	0.946601
GOBP_NEGATIVE_REGULATION_OF_LEUKOCYTE_CELL_CELL_ADHESION	0.48055	0.986	0.72371	0.999999	0.054606	0.718625
GOBP_NEGATIVE_REGULATION_OF_LEUKOCYTE_CHEMOTAXIS	0.55901	0.986	0.38773	0.999999	0.80719	0.979883
GOBP_NEGATIVE_REGULATION_OF_LEUKOCYTE_MIGRATION	0.51938	0.986	0.55785	0.999999	0.39792	0.915328
GOBP_NEGATIVE_REGULATION_OF_LIPID_CATABOLIC_PROCESS	0.64469	0.986	0.65806	0.999999	0.32678	0.8971
GOBP_NEGATIVE_REGULATION_OF_LIPID_KINASE_ACTIVITY	0.50461	0.986	0.36455	0.999999	0.79082	0.979491
GOBP_NEGATIVE_REGULATION_OF_LIPID_METABOLIC_PROCESS	0.51576	0.986	0.27101	0.999999	0.010394	0.566818
GOBP_NEGATIVE_REGULATION_OF_LIPOPROTEIN_METABOLIC_PROCESS	0.42521	0.986	0.44064	0.999999	0.64184	0.958616
GOBP_NEGATIVE_REGULATION_OF_LIPOPROTEIN_PARTICLE_CLEARANCE	0.64492	0.986	0.59502	0.999999	0.54004	0.941171
GOBP_NEGATIVE_REGULATION_OF_LONG_TERM_SYNAPTIC_POTENTIATION	0.4466	0.986	0.50446	0.999999	0.049781	0.714267
GOBP_NEGATIVE_REGULATION_OF_LOW_DENSITY_LIPOPROTEIN_PARTICLE_CLEARANCE	0.48199	0.986	0.43474	0.999999	0.66707	0.962186
GOBP_NEGATIVE_REGULATION_OF_LYMPHOCYTE_MIGRATION	0.581	0.986	0.683	0.999999	0.52549	0.939083
GOBP_NEGATIVE_REGULATION_OF_MACROPHAGE_CHEMOTAXIS	0.55909	0.986	0.43997	0.999999	0.90927	0.991301
GOBP_NEGATIVE_REGULATION_OF_MACROPHAGE_DERIVED_FOAM_CELL_DIFFERENTIATION	0.62414	0.986	0.72938	0.999999	0.42661	0.918826
GOBP_NEGATIVE_REGULATION_OF_MACROPHAGE_MIGRATION	0.57163	0.986	0.6013	0.999999	0.69727	0.965558
GOBP_NEGATIVE_REGULATION_OF_MAST_CELL_ACTIVATION_INVOLVED_IN_IMMUNE_RESPONSE	0.5232	0.986	0.60918	0.999999	0.49146	0.934241
GOBP_NEGATIVE_REGULATION_OF_MAST_CELL_DEGRANULATION	0.48693	0.986	0.55315	0.999999	0.69801	0.965741
GOBP_NEGATIVE_REGULATION_OF_MEGAKARYOCYTE_DIFFERENTIATION	0.38439	0.986	0.27387	0.999999	0.81163	0.980042
GOBP_NEGATIVE_REGULATION_OF_MEIOTIC_CELL_CYCLE	0.49439	0.986	0.68249	0.999999	0.03985	0.701203
GOBP_NEGATIVE_REGULATION_OF_MEMBRANE_POTENTIAL	0.47826	0.986	0.50848	0.999999	0.2928	0.885353
GOBP_NEGATIVE_REGULATION_OF_MEMBRANE_PROTEIN_ECTODOMAIN_PROTEOLYSIS	0.44503	0.986	0.40868	0.999999	0.2488	0.868704
GOBP_NEGATIVE_REGULATION_OF_MESENCHYMAL_CELL_APOPTOTIC_PROCESS	0.63333	0.986	0.63964	0.999999	0.35831	0.903385
GOBP_NEGATIVE_REGULATION_OF_MESENCHYMAL_CELL_PROLIFERATION	0.64109	0.986	0.63742	0.999999	0.91659	0.992569
GOBP_NEGATIVE_REGULATION_OF_METALLOENDOPEPTIDASE_ACTIVITY	0.56865	0.986	0.5854	0.999999	0.96598	0.99632
GOBP_NEGATIVE_REGULATION_OF_MHC_CLASS_II_BIOSYNTHETIC_PROCESS	0.66013	0.986	0.82749	0.999999	0.62577	0.956589
GOBP_NEGATIVE_REGULATION_OF_MITOTIC_CELL_CYCLE_PHASE_TRANSITION	0.66749	0.986	0.26411	0.999999	0.51619	0.938327
GOBP_NEGATIVE_REGULATION_OF_MOLECULAR_FUNCTION	0.63094	0.986	0.76581	0.999999	0.41157	0.916793
GOBP_NEGATIVE_REGULATION_OF_MONOOXYGENASE_ACTIVITY	0.65515	0.986	0.30859	0.999999	0.012913	0.580673
GOBP_NEGATIVE_REGULATION_OF_MORPHOGENESIS_OF_AN_EPITHELIUM	0.45088	0.986	0.40329	0.999999	0.98784	0.999277
GOBP_NEGATIVE_REGULATION_OF_MULTICELLULAR_ORGANISM_GROWTH	0.64922	0.986	0.77383	0.999999	0.69114	0.964002
GOBP_NEGATIVE_REGULATION_OF_MYOBLAST_PROLIFERATION	0.46346	0.986	0.44292	0.999999	0.69419	0.965
GOBP_NEGATIVE_REGULATION_OF_NATURAL_KILLER_CELL_ACTIVATION	0.64907	0.986	0.55222	0.999999	0.12748	0.801357
GOBP_NEGATIVE_REGULATION_OF_NECROTIC_CELL_DEATH	0.60592	0.986	0.84553	0.999999	0.33204	0.8971
GOBP_NEGATIVE_REGULATION_OF_NERVOUS_SYSTEM_DEVELOPMENT	0.59305	0.986	0.72808	0.999999	0.98577	0.999079
GOBP_NEGATIVE_REGULATION_OF_NEUROINFLAMMATORY_RESPONSE	0.58213	0.986	0.83481	0.999999	0.098835	0.784271
GOBP_NEGATIVE_REGULATION_OF_NEURON_DEATH	0.46209	0.986	0.54746	0.999999	0.19055	0.84383
GOBP_NEGATIVE_REGULATION_OF_NEUTROPHIL_MIGRATION	0.52788	0.986	0.57379	0.999999	0.81262	0.980302
GOBP_NEGATIVE_REGULATION_OF_NF_KAPPAB_TRANSCRIPTION_FACTOR_ACTIVITY	0.47231	0.986	0.4696	0.999999	0.19214	0.844977
GOBP_NEGATIVE_REGULATION_OF_NITRIC_OXIDE_METABOLIC_PROCESS	0.3799	0.986	0.43957	0.999999	0.0070022	0.550193
GOBP_NEGATIVE_REGULATION_OF_NITRIC_OXIDE_SYNTHASE_ACTIVITY	0.66579	0.986	0.49622	0.999999	0.053246	0.717751
GOBP_NEGATIVE_REGULATION_OF_NLRP3_INFLAMMASOME_COMPLEX_ASSEMBLY	0.5323	0.986	0.3225	0.999999	0.6257	0.956589
GOBP_NEGATIVE_REGULATION_OF_NODAL_SIGNALING_PATHWAY	0.43842	0.986	0.49213	0.999999	0.50506	0.936323
GOBP_NEGATIVE_REGULATION_OF_NON_CANONICAL_WNT_SIGNALING_PATHWAY	0.62434	0.986	0.719	0.999999	0.4884	0.933491
GOBP_NEGATIVE_REGULATION_OF_NOTCH_SIGNALING_PATHWAY	0.43992	0.986	0.23476	0.999999	0.25181	0.868704
GOBP_NEGATIVE_REGULATION_OF_NUCLEOTIDE_METABOLIC_PROCESS	0.47833	0.986	0.37782	0.999999	0.49554	0.934391
GOBP_NEGATIVE_REGULATION_OF_OLIGODENDROCYTE_DIFFERENTIATION	0.53149	0.986	0.40269	0.999999	0.73053	0.97121
GOBP_NEGATIVE_REGULATION_OF_ORGANIC_ACID_TRANSPORT	0.48757	0.986	0.58461	0.999999	0.67781	0.962964
GOBP_NEGATIVE_REGULATION_OF_OSSIFICATION	0.48248	0.986	0.60885	0.999999	0.56601	0.945564
GOBP_NEGATIVE_REGULATION_OF_OSTEOBLAST_PROLIFERATION	0.66575	0.986	0.53989	0.999999	0.92738	0.992878
GOBP_NEGATIVE_REGULATION_OF_OSTEOCLAST_DIFFERENTIATION	0.58039	0.986	0.72214	0.999999	0.65055	0.961259
GOBP_NEGATIVE_REGULATION_OF_PEPTIDYL_CYSTEINE_S_NITROSYLATION	0.62883	0.986	0.39978	0.999999	0.5205	0.938984
GOBP_NEGATIVE_REGULATION_OF_PEPTIDYL_TYROSINE_PHOSPHORYLATION	0.65236	0.986	0.59405	0.999999	0.81956	0.980734
GOBP_NEGATIVE_REGULATION_OF_PHOSPHATASE_ACTIVITY	0.4414	0.986	0.60384	0.999999	0.40934	0.916793
GOBP_NEGATIVE_REGULATION_OF_PHOSPHOLIPID_METABOLIC_PROCESS	0.45524	0.986	0.5614	0.999999	0.38927	0.910464
GOBP_NEGATIVE_REGULATION_OF_PHOSPHOPROTEIN_PHOSPHATASE_ACTIVITY	0.66834	0.986	0.72595	0.999999	0.26365	0.873762
GOBP_NEGATIVE_REGULATION_OF_PHOSPHORUS_METABOLIC_PROCESS	0.4901	0.986	0.64444	0.999999	0.8106	0.979883
GOBP_NEGATIVE_REGULATION_OF_POTASSIUM_ION_TRANSMEMBRANE_TRANSPORT	0.38576	0.986	0.39829	0.999999	0.45132	0.927233
GOBP_NEGATIVE_REGULATION_OF_POTASSIUM_ION_TRANSPORT	0.66314	0.986	0.68212	0.999999	0.50864	0.938013
GOBP_NEGATIVE_REGULATION_OF_PRODUCTION_OF_MOLECULAR_MEDIATOR_OF_IMMUNE_RESPONSE	0.39858	0.986	0.52811	0.999999	0.096824	0.779404
GOBP_NEGATIVE_REGULATION_OF_PROTEASOMAL_PROTEIN_CATABOLIC_PROCESS	0.59016	0.986	0.51077	0.999999	0.27031	0.875852
GOBP_NEGATIVE_REGULATION_OF_PROTEIN_AUTOPHOSPHORYLATION	0.55135	0.986	0.47541	0.999999	0.49619	0.934664
GOBP_NEGATIVE_REGULATION_OF_PROTEIN_CATABOLIC_PROCESS	0.40143	0.986	0.55552	0.999999	0.23162	0.867682
GOBP_NEGATIVE_REGULATION_OF_PROTEIN_CONTAINING_COMPLEX_ASSEMBLY	0.57627	0.986	0.23992	0.999999	0.052157	0.717751
GOBP_NEGATIVE_REGULATION_OF_PROTEIN_IMPORT_INTO_NUCLEUS	0.38704	0.986	0.373	0.999999	0.59411	0.950989
GOBP_NEGATIVE_REGULATION_OF_PROTEIN_KINASE_ACTIVITY_BY_REGULATION_OF_PROTEIN_PHOSPHORYLATION	0.50373	0.986	0.24121	0.999999	0.76365	0.975206
GOBP_NEGATIVE_REGULATION_OF_PROTEIN_KINASE_B_SIGNALING	0.49002	0.986	0.43621	0.999999	0.94997	0.994719
GOBP_NEGATIVE_REGULATION_OF_PROTEIN_LOCALIZATION_TO_MEMBRANE	0.43338	0.986	0.297	0.999999	0.29904	0.886976
GOBP_NEGATIVE_REGULATION_OF_PROTEIN_LOCALIZATION_TO_NUCLEUS	0.42909	0.986	0.43827	0.999999	0.60347	0.950989
GOBP_NEGATIVE_REGULATION_OF_PROTEIN_METABOLIC_PROCESS	0.57442	0.986	0.60226	0.999999	0.14023	0.812207
GOBP_NEGATIVE_REGULATION_OF_PROTEIN_MODIFICATION_PROCESS	0.64326	0.986	0.73155	0.999999	0.62382	0.956329
GOBP_NEGATIVE_REGULATION_OF_PROTEIN_SERINE_THREONINE_KINASE_ACTIVITY	0.44712	0.986	0.56096	0.999999	0.56078	0.945121
GOBP_NEGATIVE_REGULATION_OF_PROTEIN_TARGETING_TO_MITOCHONDRION	0.4499	0.986	0.42317	0.999999	0.22502	0.866751
GOBP_NEGATIVE_REGULATION_OF_REGULATED_SECRETORY_PATHWAY	0.4972	0.986	0.77233	0.999999	0.0091212	0.555983
GOBP_NEGATIVE_REGULATION_OF_RELEASE_OF_CYTOCHROME_C_FROM_MITOCHONDRIA	0.61598	0.986	0.65933	0.999999	0.97731	0.997809
GOBP_NEGATIVE_REGULATION_OF_RESPONSE_TO_FOOD	0.56714	0.986	0.36549	0.999999	0.35282	0.90173
GOBP_NEGATIVE_REGULATION_OF_RESPONSE_TO_OXIDATIVE_STRESS	0.47833	0.986	0.48186	0.999999	0.95413	0.995177
GOBP_NEGATIVE_REGULATION_OF_RESPONSE_TO_REACTIVE_OXYGEN_SPECIES	0.49946	0.986	0.59799	0.999999	0.92532	0.992878
GOBP_NEGATIVE_REGULATION_OF_RESPONSE_TO_TUMOR_CELL	0.59703	0.986	0.44169	0.999999	0.31469	0.893391
GOBP_NEGATIVE_REGULATION_OF_RHO_PROTEIN_SIGNAL_TRANSDUCTION	0.55278	0.986	0.13994	0.963376	0.45156	0.927233
GOBP_NEGATIVE_REGULATION_OF_RNA_CATABOLIC_PROCESS	0.378	0.986	0.15273	0.968856	0.63658	0.95809
GOBP_NEGATIVE_REGULATION_OF_RNA_POLYMERASE_II_REGULATORY_REGION_SEQUENCE_SPECIFIC_DNA_BINDING	0.55154	0.986	0.66019	0.999999	0.95081	0.994719
GOBP_NEGATIVE_REGULATION_OF_RNA_SPLICING	0.56286	0.986	0.41491	0.999999	0.6284	0.957128
GOBP_NEGATIVE_REGULATION_OF_SCHWANN_CELL_PROLIFERATION	0.45983	0.986	0.70293	0.999999	0.98349	0.998811
GOBP_NEGATIVE_REGULATION_OF_SIGNAL_TRANSDUCTION_IN_ABSENCE_OF_LIGAND	0.37794	0.986	0.29842	0.999999	0.92856	0.992878
GOBP_NEGATIVE_REGULATION_OF_SINGLE_STRANDED_VIRAL_RNA_REPLICATION_VIA_DOUBLE_STRANDED_DNA_INTERMEDIATE	0.61494	0.986	0.62218	0.999999	0.70262	0.966894
GOBP_NEGATIVE_REGULATION_OF_SKELETAL_MUSCLE_CELL_DIFFERENTIATION	0.5308	0.986	0.55851	0.999999	0.49091	0.934126
GOBP_NEGATIVE_REGULATION_OF_SMAD_PROTEIN_COMPLEX_ASSEMBLY	0.51479	0.986	0.46225	0.999999	0.64601	0.959575
GOBP_NEGATIVE_REGULATION_OF_SMOOTHENED_SIGNALING_PATHWAY_INVOLVED_IN_DORSAL_VENTRAL_NEURAL_TUBE_PATTERNING	0.64164	0.986	0.08573	0.931886	0.54766	0.942435
GOBP_NEGATIVE_REGULATION_OF_SMOOTH_MUSCLE_CELL_APOPTOTIC_PROCESS	0.54869	0.986	0.517	0.999999	0.84946	0.984022
GOBP_NEGATIVE_REGULATION_OF_SMOOTH_MUSCLE_CELL_MIGRATION	0.54375	0.986	0.78758	0.999999	0.81092	0.979883
GOBP_NEGATIVE_REGULATION_OF_SMOOTH_MUSCLE_CONTRACTION	0.41934	0.986	0.47154	0.999999	0.56772	0.945564
GOBP_NEGATIVE_REGULATION_OF_SOMATIC_STEM_CELL_POPULATION_MAINTENANCE	0.38212	0.986	0.40738	0.999999	0.45099	0.927233
GOBP_NEGATIVE_REGULATION_OF_SPROUTING_ANGIOGENESIS	0.55548	0.986	0.5613	0.999999	0.64338	0.959148
GOBP_NEGATIVE_REGULATION_OF_STEM_CELL_PROLIFERATION	0.52647	0.986	0.44052	0.999999	0.37449	0.906969
GOBP_NEGATIVE_REGULATION_OF_STEROID_HORMONE_BIOSYNTHETIC_PROCESS	0.49338	0.986	0.39638	0.999999	0.14531	0.817027
GOBP_NEGATIVE_REGULATION_OF_STEROID_METABOLIC_PROCESS	0.40899	0.986	0.12968	0.956125	0.15373	0.821807
GOBP_NEGATIVE_REGULATION_OF_STEROL_TRANSPORT	0.58588	0.986	0.70781	0.999999	0.36169	0.903385
GOBP_NEGATIVE_REGULATION_OF_STRIATED_MUSCLE_CELL_DIFFERENTIATION	0.44871	0.986	0.34272	0.999999	0.22866	0.867682
GOBP_NEGATIVE_REGULATION_OF_SYNAPSE_ASSEMBLY	0.45922	0.986	0.44073	0.999999	0.97916	0.997882
GOBP_NEGATIVE_REGULATION_OF_SYNAPSE_ORGANIZATION	0.64541	0.986	0.64728	0.999999	0.98983	0.999529
GOBP_NEGATIVE_REGULATION_OF_SYNAPTIC_TRANSMISSION_GABAERGIC	0.60513	0.986	0.56744	0.999999	0.22118	0.866452
GOBP_NEGATIVE_REGULATION_OF_SYNAPTIC_TRANSMISSION_GLUTAMATERGIC	0.42149	0.986	0.60165	0.999999	0.43738	0.921921
GOBP_NEGATIVE_REGULATION_OF_SYNCYTIUM_FORMATION_BY_PLASMA_MEMBRANE_FUSION	0.65488	0.986	0.5774	0.999999	0.11881	0.796581
GOBP_NEGATIVE_REGULATION_OF_SYSTEMIC_ARTERIAL_BLOOD_PRESSURE	0.66796	0.986	0.56198	0.999999	0.55238	0.943631
GOBP_NEGATIVE_REGULATION_OF_TELOMERE_MAINTENANCE	0.44855	0.986	0.63145	0.999999	0.073568	0.757143
GOBP_NEGATIVE_REGULATION_OF_TELOMERE_MAINTENANCE_VIA_TELOMERASE	0.47611	0.986	0.75494	0.999999	0.20805	0.856374
GOBP_NEGATIVE_REGULATION_OF_TELOMERE_MAINTENANCE_VIA_TELOMERE_LENGTHENING	0.64469	0.986	0.8444	0.999999	0.2285	0.867682
GOBP_NEGATIVE_REGULATION_OF_TISSUE_REMODELING	0.47399	0.986	0.47638	0.999999	0.94803	0.994719
GOBP_NEGATIVE_REGULATION_OF_TOR_SIGNALING	0.40632	0.986	0.030006	0.822978	0.9685	0.996464
GOBP_NEGATIVE_REGULATION_OF_TRANSCRIPTION_FROM_RNA_POLYMERASE_II_PROMOTER_IN_RESPONSE_TO_STRESS	0.49018	0.986	0.52541	0.999999	0.53797	0.940959
GOBP_NEGATIVE_REGULATION_OF_TRANSLATIONAL_INITIATION	0.54284	0.986	0.80826	0.999999	0.8695	0.986259
GOBP_NEGATIVE_REGULATION_OF_TRIGLYCERIDE_BIOSYNTHETIC_PROCESS	0.582	0.986	0.59905	0.999999	0.35078	0.900635
GOBP_NEGATIVE_REGULATION_OF_TUMOR_NECROSIS_FACTOR_SUPERFAMILY_CYTOKINE_PRODUCTION	0.62053	0.986	0.63746	0.999999	0.39201	0.911866
GOBP_NEGATIVE_REGULATION_OF_TYPE_II_INTERFERON_PRODUCTION	0.42687	0.986	0.55729	0.999999	0.011323	0.579929
GOBP_NEGATIVE_REGULATION_OF_T_CELL_APOPTOTIC_PROCESS	0.49689	0.986	0.65389	0.999999	0.99803	0.999952
GOBP_NEGATIVE_REGULATION_OF_T_CELL_MEDIATED_CYTOTOXICITY	0.62804	0.986	0.63199	0.999999	0.21697	0.865579
GOBP_NEGATIVE_REGULATION_OF_URINE_VOLUME	0.66732	0.986	0.70899	0.999999	0.22075	0.866318
GOBP_NEGATIVE_REGULATION_OF_VASCULAR_ASSOCIATED_SMOOTH_MUSCLE_CELL_DIFFERENTIATION	0.49102	0.986	0.89107	0.999999	0.29163	0.885353
GOBP_NEGATIVE_REGULATION_OF_VASCULAR_ASSOCIATED_SMOOTH_MUSCLE_CELL_MIGRATION	0.64936	0.986	0.77552	0.999999	0.91932	0.992569
GOBP_NEGATIVE_REGULATION_OF_VASOCONSTRICTION	0.59623	0.986	0.64175	0.999999	0.71525	0.968061
GOBP_NEGATIVE_REGULATION_OF_VIRAL_ENTRY_INTO_HOST_CELL	0.4879	0.986	0.49363	0.999999	0.39783	0.915328
GOBP_NEGATIVE_REGULATION_OF_VIRAL_INDUCED_CYTOPLASMIC_PATTERN_RECOGNITION_RECEPTOR_SIGNALING_PATHWAY	0.66947	0.986	0.44166	0.999999	0.6808	0.963437
GOBP_NEGATIVE_REGULATION_OF_VOLTAGE_GATED_POTASSIUM_CHANNEL_ACTIVITY	0.43719	0.986	0.49821	0.999999	0.30947	0.890695
GOBP_NEGATIVE_REGULATION_OF_WNT_SIGNALING_PATHWAY	0.51473	0.986	0.29651	0.999999	0.58236	0.948329
GOBP_NEPHRON_MORPHOGENESIS	0.59766	0.986	0.75614	0.999999	0.66524	0.961965
GOBP_NERVE_GROWTH_FACTOR_SIGNALING_PATHWAY	0.38315	0.986	0.38793	0.999999	0.086906	0.768095
GOBP_NEURAL_CREST_CELL_DIFFERENTIATION	0.52009	0.986	0.70653	0.999999	0.29118	0.885353
GOBP_NEURAL_PLATE_MORPHOGENESIS	0.61461	0.986	0.46453	0.999999	0.1781	0.839544
GOBP_NEURAL_PLATE_REGIONALIZATION	0.49409	0.986	0.63582	0.999999	0.57527	0.946601
GOBP_NEUROBLAST_DIVISION	0.55994	0.986	0.51706	0.999999	0.55508	0.944287
GOBP_NEUROBLAST_MIGRATION	0.63464	0.986	0.72121	0.999999	0.61047	0.953338
GOBP_NEUROENDOCRINE_CELL_DIFFERENTIATION	0.56377	0.986	0.35863	0.999999	0.55611	0.944627
GOBP_NEUROEPITHELIAL_CELL_DIFFERENTIATION	0.38841	0.986	0.31834	0.999999	0.55162	0.943599
GOBP_NEUROMUSCULAR_JUNCTION_DEVELOPMENT	0.58758	0.986	0.76101	0.999999	0.70476	0.967037
GOBP_NEUROMUSCULAR_PROCESS	0.62898	0.986	0.85744	0.999999	0.1364	0.807675
GOBP_NEUROMUSCULAR_SYNAPTIC_TRANSMISSION	0.6068	0.986	0.40986	0.999999	0.2704	0.875852
GOBP_NEURONAL_ACTION_POTENTIAL	0.46118	0.986	0.23804	0.999999	0.50508	0.936323
GOBP_NEURONAL_ACTION_POTENTIAL_PROPAGATION	0.47175	0.986	0.53836	0.999999	0.27514	0.878026
GOBP_NEURONAL_DENSE_CORE_VESICLE_EXOCYTOSIS	0.56931	0.986	0.51299	0.999999	0.32595	0.8971
GOBP_NEURON_DEATH_IN_RESPONSE_TO_HYDROGEN_PEROXIDE	0.57834	0.986	0.73886	0.999999	0.98796	0.999277
GOBP_NEURON_DEVELOPMENT	0.62114	0.986	0.54714	0.999999	0.24679	0.868704
GOBP_NEURON_FATE_DETERMINATION	0.5807	0.986	0.68342	0.999999	0.59631	0.950989
GOBP_NEURON_GLIAL_CELL_SIGNALING	0.46681	0.986	0.59524	0.999999	0.63825	0.958616
GOBP_NEURON_INTRINSIC_APOPTOTIC_SIGNALING_PATHWAY_IN_RESPONSE_TO_OXIDATIVE_STRESS	0.58834	0.986	0.69889	0.999999	0.99944	0.999952
GOBP_NEURON_PROJECTION_EXTENSION_INVOLVED_IN_NEURON_PROJECTION_GUIDANCE	0.66134	0.986	0.68102	0.999999	0.97534	0.997681
GOBP_NEURON_PROJECTION_GUIDANCE	0.54795	0.986	0.55981	0.999999	0.71079	0.967687
GOBP_NEURON_PROJECTION_ORGANIZATION	0.66535	0.986	0.79708	0.999999	0.51892	0.938327
GOBP_NEURON_PROJECTION_REGENERATION	0.58444	0.986	0.56502	0.999999	0.01286	0.580673
GOBP_NEUROTRANSMITTER_RECEPTOR_TRANSPORT_ENDOSOME_TO_POSTSYNAPTIC_MEMBRANE	0.42527	0.986	0.5567	0.999999	0.0071468	0.550193
GOBP_NEUROTRANSMITTER_RECEPTOR_TRANSPORT_POSTSYNAPTIC_ENDOSOME_TO_LYSOSOME	0.58621	0.986	0.68324	0.999999	0.32835	0.8971
GOBP_NEUROTRANSMITTER_RECEPTOR_TRANSPORT_TO_PLASMA_MEMBRANE	0.45065	0.986	0.51006	0.999999	0.039354	0.700778
GOBP_NEUROTROPHIN_SIGNALING_PATHWAY	0.54177	0.986	0.51992	0.999999	0.079039	0.760169
GOBP_NEUROTROPHIN_TRK_RECEPTOR_SIGNALING_PATHWAY	0.43875	0.986	0.38431	0.999999	0.24947	0.868704
GOBP_NEUTRAL_LIPID_METABOLIC_PROCESS	0.38211	0.986	0.45382	0.999999	0.075066	0.757143
GOBP_NEUTROPHIL_APOPTOTIC_PROCESS	0.60021	0.986	0.47164	0.999999	0.82107	0.980734
GOBP_NEUTROPHIL_CHEMOTAXIS	0.46747	0.986	0.63157	0.999999	0.78651	0.978994
GOBP_NEUTROPHIL_MEDIATED_CYTOTOXICITY	0.61389	0.986	0.31315	0.999999	0.71551	0.968061
GOBP_NEUTROPHIL_MEDIATED_IMMUNITY	0.52474	0.986	0.29181	0.999999	0.69044	0.964002
GOBP_NEUTROPHIL_MEDIATED_KILLING_OF_GRAM_NEGATIVE_BACTERIUM	0.43986	0.986	0.11935	0.95162	0.85019	0.984063
GOBP_NEUTROPHIL_MEDIATED_KILLING_OF_SYMBIONT_CELL	0.63296	0.986	0.33228	0.999999	0.59642	0.950989
GOBP_NEUTROPHIL_MIGRATION	0.62696	0.986	0.78401	0.999999	0.91893	0.992569
GOBP_NITRIC_OXIDE_TRANSPORT	0.63004	0.986	0.59575	0.999999	0.48351	0.932297
GOBP_NODAL_SIGNALING_PATHWAY	0.54811	0.986	0.56104	0.999999	0.34277	0.898596
GOBP_NON_LYTIC_VIRAL_RELEASE	0.60478	0.986	0.2676	0.999999	0.014324	0.588115
GOBP_NORADRENERGIC_NEURON_DEVELOPMENT	0.48058	0.986	0.4501	0.999999	0.012081	0.580673
GOBP_NOREPINEPHRINE_BIOSYNTHETIC_PROCESS	0.66605	0.986	0.65351	0.999999	0.054827	0.718625
GOBP_NOSE_DEVELOPMENT	0.66356	0.986	0.83229	0.999999	0.18486	0.841408
GOBP_NOTCH_SIGNALING_INVOLVED_IN_HEART_DEVELOPMENT	0.62823	0.986	0.49008	0.999999	0.31663	0.893605
GOBP_NOTCH_SIGNALING_PATHWAY	0.46531	0.986	0.73256	0.999999	0.51624	0.938327
GOBP_NUCLEAR_ENVELOPE_ORGANIZATION	0.47019	0.986	0.292	0.999999	0.51811	0.938327
GOBP_NUCLEAR_EXPORT	0.54142	0.986	0.38777	0.999999	0.61743	0.953918
GOBP_NUCLEAR_MEMBRANE_REASSEMBLY	0.43998	0.986	0.27547	0.999999	0.092239	0.776001
GOBP_NUCLEAR_MIGRATION_ALONG_MICROTUBULE	0.54357	0.986	0.54042	0.999999	0.88577	0.988022
GOBP_NUCLEAR_PORE_ORGANIZATION	0.59744	0.986	0.58554	0.999999	0.93737	0.993294
GOBP_NUCLEAR_TRANSCRIBED_MRNA_CATABOLIC_PROCESS	0.61822	0.986	0.62173	0.999999	0.57662	0.946601
GOBP_NUCLEAR_TRANSCRIBED_MRNA_CATABOLIC_PROCESS_DEADENYLATION_DEPENDENT_DECAY	0.49428	0.986	0.53615	0.999999	0.29598	0.885353
GOBP_NUCLEAR_TRANSCRIBED_MRNA_CATABOLIC_PROCESS_NONSENSE_MEDIATED_DECAY	0.40268	0.986	0.57289	0.999999	0.83287	0.982604
GOBP_NUCLEAR_TRANSCRIBED_MRNA_POLY_A_TAIL_SHORTENING	0.37687	0.986	0.66154	0.999999	0.17071	0.830879
GOBP_NUCLEOBASE_CONTAINING_COMPOUND_TRANSPORT	0.48289	0.986	0.3786	0.999999	0.60417	0.951059
GOBP_NUCLEOBASE_CONTAINING_SMALL_MOLECULE_BIOSYNTHETIC_PROCESS	0.54254	0.986	0.41029	0.999999	0.43652	0.921831
GOBP_NUCLEOBASE_TRANSPORT	0.55318	0.986	0.35457	0.999999	0.83037	0.982507
GOBP_NUCLEOLAR_LARGE_RRNA_TRANSCRIPTION_BY_RNA_POLYMERASE_I	0.45519	0.986	0.30383	0.999999	0.44538	0.925711
GOBP_NUCLEOSIDE_BISPHOSPHATE_CATABOLIC_PROCESS	0.5069	0.986	0.62034	0.999999	0.1005	0.787129
GOBP_NUCLEOSIDE_METABOLIC_PROCESS	0.64616	0.986	0.84885	0.999999	0.6424	0.958725
GOBP_NUCLEOSIDE_MONOPHOSPHATE_METABOLIC_PROCESS	0.58877	0.986	0.44792	0.999999	0.035984	0.691949
GOBP_NUCLEOSIDE_MONOPHOSPHATE_PHOSPHORYLATION	0.42709	0.986	0.22971	0.999999	0.75866	0.97486
GOBP_NUCLEOSIDE_PHOSPHATE_BIOSYNTHETIC_PROCESS	0.60122	0.986	0.79099	0.999999	0.37481	0.907098
GOBP_NUCLEOTIDE_BINDING_OLIGOMERIZATION_DOMAIN_CONTAINING_2_SIGNALING_PATHWAY	0.64893	0.986	0.6844	0.999999	0.85875	0.986039
GOBP_NUCLEOTIDE_EXCISION_REPAIR	0.39615	0.986	0.55052	0.999999	0.74456	0.972824
GOBP_NUCLEOTIDE_EXCISION_REPAIR_DNA_GAP_FILLING	0.56177	0.986	0.68415	0.999999	0.90259	0.990059
GOBP_NUCLEOTIDE_SUGAR_BIOSYNTHETIC_PROCESS	0.52982	0.986	0.8114	0.999999	0.40564	0.916793
GOBP_NUCLEOTIDE_SUGAR_METABOLIC_PROCESS	0.52757	0.986	0.51602	0.999999	0.48884	0.933664
GOBP_NUCLEUS_LOCALIZATION	0.63577	0.986	0.80475	0.999999	0.50022	0.935622
GOBP_NUCLEUS_ORGANIZATION	0.61596	0.986	0.25821	0.999999	0.52525	0.939083
GOBP_N_ACETYLNEURAMINATE_METABOLIC_PROCESS	0.63593	0.986	0.18177	0.9799	0.54456	0.941181
GOBP_N_ACYLETHANOLAMINE_METABOLIC_PROCESS	0.60262	0.986	0.80802	0.999999	0.49489	0.934391
GOBP_N_TERMINAL_PROTEIN_AMINO_ACID_ACETYLATION	0.59661	0.986	0.89127	0.999999	0.83833	0.983479
GOBP_N_TERMINAL_PROTEIN_AMINO_ACID_MODIFICATION	0.50412	0.986	0.76281	0.999999	0.57404	0.946601
GOBP_N_TERMINAL_PROTEIN_LIPIDATION	0.42684	0.986	0.35077	0.999999	0.39693	0.914847
GOBP_ODONTOGENESIS_OF_DENTIN_CONTAINING_TOOTH	0.51811	0.986	0.62509	0.999999	0.94932	0.994719
GOBP_OLIGODENDROCYTE_DEVELOPMENT	0.48699	0.986	0.39655	0.999999	0.10958	0.791204
GOBP_OMEGA_HYDROXYLASE_P450_PATHWAY	0.43019	0.986	0.34277	0.999999	0.92593	0.992878
GOBP_ONCOSTATIN_M_MEDIATED_SIGNALING_PATHWAY	0.66171	0.986	0.5554	0.999999	0.29789	0.886289
GOBP_ONE_CARBON_COMPOUND_TRANSPORT	0.60128	0.986	0.48383	0.999999	0.91449	0.992088
GOBP_OOCYTE_DIFFERENTIATION	0.43439	0.986	0.81535	0.999999	0.0067723	0.550193
GOBP_ORGANELLE_ASSEMBLY	0.38559	0.986	0.4609	0.999999	0.10336	0.788354
GOBP_ORGANELLE_DISASSEMBLY	0.40962	0.986	0.68304	0.999999	0.91069	0.991301
GOBP_ORGANELLE_FUSION	0.54268	0.986	0.30589	0.999999	0.34727	0.90046
GOBP_ORGANELLE_INHERITANCE	0.38767	0.986	0.29491	0.999999	0.69585	0.965311
GOBP_ORGANELLE_TRANSPORT_ALONG_MICROTUBULE	0.58549	0.986	0.4192	0.999999	0.86913	0.986259
GOBP_ORGANIC_ACID_BIOSYNTHETIC_PROCESS	0.64776	0.986	0.76498	0.999999	0.38796	0.910182
GOBP_ORGANIC_ACID_TRANSMEMBRANE_TRANSPORT	0.44293	0.986	0.4237	0.999999	0.39903	0.915568
GOBP_ORGANIC_CYCLIC_COMPOUND_CATABOLIC_PROCESS	0.60471	0.986	0.70634	0.999999	0.17051	0.83076
GOBP_ORGANIC_HYDROXY_COMPOUND_METABOLIC_PROCESS	0.66008	0.986	0.65992	0.999999	0.45038	0.927233
GOBP_ORGANONITROGEN_COMPOUND_BIOSYNTHETIC_PROCESS	0.63408	0.986	0.6457	0.999999	0.12706	0.800988
GOBP_ORGANONITROGEN_COMPOUND_CATABOLIC_PROCESS	0.55023	0.986	0.55467	0.999999	0.006851	0.550193
GOBP_ORGANOPHOSPHATE_METABOLIC_PROCESS	0.59941	0.986	0.83708	0.999999	0.34524	0.898935
GOBP_ORNITHINE_TRANSPORT	0.66168	0.986	0.55847	0.999999	0.51752	0.938327
GOBP_OSMOSENSORY_SIGNALING_PATHWAY	0.65601	0.986	0.51196	0.999999	0.90473	0.990583
GOBP_OSSIFICATION	0.65767	0.986	0.6013	0.999999	0.64918	0.960384
GOBP_OSTEOBLAST_DIFFERENTIATION	0.45346	0.986	0.35626	0.999999	0.33378	0.8971
GOBP_OSTEOCLAST_PROLIFERATION	0.38398	0.986	0.25505	0.999999	0.51435	0.938327
GOBP_OTIC_VESICLE_DEVELOPMENT	0.63411	0.986	0.71131	0.999999	0.69099	0.964002
GOBP_OTOLITH_DEVELOPMENT	0.44319	0.986	0.57428	0.999999	0.8153	0.980727
GOBP_OUTER_EAR_MORPHOGENESIS	0.52424	0.986	0.37771	0.999999	0.0047542	0.550193
GOBP_OUTFLOW_TRACT_SEPTUM_MORPHOGENESIS	0.50394	0.986	0.64058	0.999999	0.9938	0.999886
GOBP_OVULATION	0.59005	0.986	0.77826	0.999999	0.15511	0.82325
GOBP_OXALOACETATE_TRANSPORT	0.64402	0.986	0.37191	0.999999	0.32221	0.8971
GOBP_OXIDATIVE_PHOSPHORYLATION	0.43366	0.986	0.69668	0.999999	0.7307	0.97121
GOBP_OXYGEN_METABOLIC_PROCESS	0.54224	0.986	0.6493	0.999999	0.61264	0.953835
GOBP_OXYGEN_TRANSPORT	0.40763	0.986	0.49314	0.999999	0.9594	0.996173
GOBP_O_GLYCAN_PROCESSING	0.45388	0.986	0.55823	0.999999	0.7211	0.968939
GOBP_P38MAPK_CASCADE	0.50396	0.986	0.54686	0.999999	0.46972	0.93041
GOBP_PANCREATIC_A_CELL_DIFFERENTIATION	0.65145	0.986	0.52849	0.999999	0.060421	0.73215
GOBP_PARASYMPATHETIC_NERVOUS_SYSTEM_DEVELOPMENT	0.61987	0.986	0.75329	0.999999	0.5638	0.945449
GOBP_PARAXIAL_MESODERM_FORMATION	0.56035	0.986	0.54711	0.999999	0.81097	0.979883
GOBP_PARTURITION	0.47482	0.986	0.44119	0.999999	0.31169	0.892102
GOBP_PATHWAY_RESTRICTED_SMAD_PROTEIN_PHOSPHORYLATION	0.60722	0.986	0.58907	0.999999	0.25399	0.868704
GOBP_PATTERN_SPECIFICATION_INVOLVED_IN_KIDNEY_DEVELOPMENT	0.42435	0.986	0.54581	0.999999	0.77865	0.978554
GOBP_PENTOSE_PHOSPHATE_SHUNT_NON_OXIDATIVE_BRANCH	0.45091	0.986	0.29089	0.999999	0.61696	0.953918
GOBP_PEPTIDE_BIOSYNTHETIC_PROCESS	0.51123	0.986	0.28053	0.999999	0.43736	0.921921
GOBP_PEPTIDE_CATABOLIC_PROCESS	0.65707	0.986	0.67404	0.999999	0.47384	0.93041
GOBP_PEPTIDE_METABOLIC_PROCESS	0.62178	0.986	0.48697	0.999999	0.77617	0.978341
GOBP_PEPTIDOGLYCAN_METABOLIC_PROCESS	0.58634	0.986	0.71358	0.999999	0.44442	0.925126
GOBP_PEPTIDYL_AMINO_ACID_MODIFICATION	0.39255	0.986	0.31029	0.999999	0.1058	0.788354
GOBP_PEPTIDYL_CYSTEINE_MODIFICATION	0.57271	0.986	0.68987	0.999999	0.53024	0.939435
GOBP_PEPTIDYL_DIPHTHAMIDE_BIOSYNTHETIC_PROCESS_FROM_PEPTIDYL_HISTIDINE	0.61436	0.986	0.63902	0.999999	0.69053	0.964002
GOBP_PEPTIDYL_LYSINE_DEACETYLATION	0.45903	0.986	0.25269	0.999999	0.85446	0.985402
GOBP_PEPTIDYL_LYSINE_HYDROXYLATION	0.55779	0.986	0.70488	0.999999	0.83854	0.983479
GOBP_PEPTIDYL_LYSINE_MODIFICATION	0.49532	0.986	0.42746	0.999999	0.50385	0.93612
GOBP_PEPTIDYL_LYSINE_MONOMETHYLATION	0.46418	0.986	0.48548	0.999999	0.33442	0.8971
GOBP_PEPTIDYL_LYSINE_OXIDATION	0.54142	0.986	0.87093	0.999999	0.088199	0.768989
GOBP_PEPTIDYL_LYSINE_TRIMETHYLATION	0.48664	0.986	0.71807	0.999999	0.25597	0.868863
GOBP_PEPTIDYL_METHIONINE_MODIFICATION	0.38149	0.986	0.6166	0.999999	0.81628	0.980734
GOBP_PEPTIDYL_PROLINE_HYDROXYLATION	0.44031	0.986	0.14202	0.964373	0.80016	0.979663
GOBP_PEPTIDYL_PROLINE_HYDROXYLATION_TO_4_HYDROXY_L_PROLINE	0.4648	0.986	0.1424	0.964373	0.80813	0.979883
GOBP_PEPTIDYL_PROLINE_MODIFICATION	0.45201	0.986	0.21883	0.998979	0.38084	0.908444
GOBP_PEPTIDYL_SERINE_AUTOPHOSPHORYLATION	0.4956	0.986	0.34804	0.999999	0.90409	0.990454
GOBP_PERICARDIUM_MORPHOGENESIS	0.58696	0.986	0.64962	0.999999	0.71945	0.968939
GOBP_PERIPHERAL_NERVOUS_SYSTEM_AXON_REGENERATION	0.51232	0.986	0.61817	0.999999	0.23752	0.868704
GOBP_PERIPHERAL_NERVOUS_SYSTEM_MYELIN_MAINTENANCE	0.62297	0.986	0.79991	0.999999	0.57519	0.946601
GOBP_PERISTALSIS	0.52614	0.986	0.49156	0.999999	0.84399	0.983991
GOBP_PERK_MEDIATED_UNFOLDED_PROTEIN_RESPONSE	0.57087	0.986	0.48986	0.999999	0.04155	0.703001
GOBP_PEROXISOMAL_TRANSPORT	0.55201	0.986	0.64343	0.999999	0.34668	0.899992
GOBP_PEROXISOME_PROLIFERATOR_ACTIVATED_RECEPTOR_SIGNALING_PATHWAY	0.48207	0.986	0.45329	0.999999	0.1625	0.826112
GOBP_PHAGOCYTOSIS_ENGULFMENT	0.47345	0.986	0.85748	0.999999	0.11985	0.798249
GOBP_PHAGOLYSOSOME_ASSEMBLY	0.48701	0.986	0.16725	0.973184	0.6268	0.956656
GOBP_PHAGOSOME_MATURATION	0.53268	0.986	0.29107	0.999999	0.67456	0.962964
GOBP_PHARYNGEAL_ARCH_ARTERY_MORPHOGENESIS	0.55614	0.986	0.78052	0.999999	0.90671	0.990918
GOBP_PHARYNGEAL_SYSTEM_DEVELOPMENT	0.67024	0.986	0.82888	0.999999	0.86467	0.986218
GOBP_PHOSPHATIDYLCHOLINE_CATABOLIC_PROCESS	0.38205	0.986	0.77352	0.999999	0.40879	0.916793
GOBP_PHOSPHATIDYLGLYCEROL_BIOSYNTHETIC_PROCESS	0.4479	0.986	0.58075	0.999999	0.68257	0.963794
GOBP_PHOSPHATIDYLSERINE_METABOLIC_PROCESS	0.41279	0.986	0.74954	0.999999	0.078441	0.759823
GOBP_PHOSPHOLIPID_DEPHOSPHORYLATION	0.48461	0.986	0.38277	0.999999	0.39042	0.910524
GOBP_PHOSPHOLIPID_HOMEOSTASIS	0.51235	0.986	0.16077	0.968856	0.73593	0.971614
GOBP_PHOSPHORYLATION_OF_RNA_POLYMERASE_II_C_TERMINAL_DOMAIN	0.39388	0.986	0.12844	0.956125	0.54372	0.941171
GOBP_PHOTORECEPTOR_CELL_DEVELOPMENT	0.41398	0.986	0.22217	0.999999	0.31861	0.895668
GOBP_PHOTORECEPTOR_CELL_DIFFERENTIATION	0.44041	0.986	0.1498	0.968856	0.41856	0.916994
GOBP_PHOTORECEPTOR_CELL_OUTER_SEGMENT_ORGANIZATION	0.45456	0.986	0.27441	0.999999	0.18985	0.84383
GOBP_PIGMENT_CELL_DIFFERENTIATION	0.60848	0.986	0.6233	0.999999	0.81648	0.980734
GOBP_PIGMENT_GRANULE_MATURATION	0.60051	0.986	0.44693	0.999999	0.6803	0.963263
GOBP_PIGMENT_GRANULE_ORGANIZATION	0.67044	0.986	0.84184	0.999999	0.90641	0.990891
GOBP_PLANAR_CELL_POLARITY_PATHWAY_INVOLVED_IN_AXIS_ELONGATION	0.56509	0.986	0.64069	0.999999	0.94047	0.993389
GOBP_PLASMA_CELL_DIFFERENTIATION	0.49515	0.986	0.22799	0.999999	0.023377	0.651801
GOBP_PLASMA_LIPOPROTEIN_PARTICLE_CLEARANCE	0.44298	0.986	0.34362	0.999999	0.92854	0.992878
GOBP_PLASMA_MEMBRANE_REPAIR	0.405	0.986	0.17224	0.976214	0.030695	0.686584
GOBP_PLASMA_MEMBRANE_TUBULATION	0.38753	0.986	0.27845	0.999999	0.23504	0.867682
GOBP_PLASMINOGEN_ACTIVATION	0.41155	0.986	0.47682	0.999999	0.4722	0.93041
GOBP_PLATELET_AGGREGATION	0.61323	0.986	0.60397	0.999999	0.25968	0.871614
GOBP_PLATELET_DENSE_GRANULE_ORGANIZATION	0.55033	0.986	0.65282	0.999999	0.83811	0.983479
GOBP_PLATELET_DERIVED_GROWTH_FACTOR_RECEPTOR_ALPHA_SIGNALING_PATHWAY	0.61068	0.986	0.55234	0.999999	0.95735	0.995908
GOBP_PLATELET_MORPHOGENESIS	0.60913	0.986	0.45179	0.999999	0.25755	0.869817
GOBP_POINTED_END_ACTIN_FILAMENT_CAPPING	0.47417	0.986	0.30221	0.999999	0.0066935	0.550193
GOBP_POLYOL_CATABOLIC_PROCESS	0.42184	0.986	0.20109	0.988686	0.87967	0.98755
GOBP_POLY_N_ACETYLLACTOSAMINE_METABOLIC_PROCESS	0.41321	0.986	0.20619	0.992618	0.28133	0.881307
GOBP_POSITIVE_CHEMOTAXIS	0.57696	0.986	0.50831	0.999999	0.44558	0.9259
GOBP_POSITIVE_REGULATION_BY_HOST_OF_VIRAL_PROCESS	0.46238	0.986	0.4153	0.999999	0.047309	0.710419
GOBP_POSITIVE_REGULATION_OF_ACROSOME_REACTION	0.65661	0.986	0.8453	0.999999	0.7969	0.979663
GOBP_POSITIVE_REGULATION_OF_ACTIN_FILAMENT_BUNDLE_ASSEMBLY	0.66241	0.986	0.75128	0.999999	0.38559	0.909789
GOBP_POSITIVE_REGULATION_OF_ACTION_POTENTIAL	0.61849	0.986	0.64938	0.999999	0.27108	0.87593
GOBP_POSITIVE_REGULATION_OF_ACTIVATED_T_CELL_PROLIFERATION	0.50172	0.986	0.54035	0.999999	0.97486	0.997681
GOBP_POSITIVE_REGULATION_OF_ACTIVIN_RECEPTOR_SIGNALING_PATHWAY	0.60031	0.986	0.38763	0.999999	0.41717	0.916793
GOBP_POSITIVE_REGULATION_OF_ACUTE_INFLAMMATORY_RESPONSE_TO_ANTIGENIC_STIMULUS	0.52029	0.986	0.81163	0.999999	0.23057	0.867682
GOBP_POSITIVE_REGULATION_OF_ADIPOSE_TISSUE_DEVELOPMENT	0.61715	0.986	0.69236	0.999999	0.31732	0.894196
GOBP_POSITIVE_REGULATION_OF_ALCOHOL_BIOSYNTHETIC_PROCESS	0.41043	0.986	0.36754	0.999999	0.067316	0.738469
GOBP_POSITIVE_REGULATION_OF_AMPA_RECEPTOR_ACTIVITY	0.52482	0.986	0.6794	0.999999	0.099064	0.784494
GOBP_POSITIVE_REGULATION_OF_AMYLOID_FIBRIL_FORMATION	0.52913	0.986	0.8655	0.999999	0.15287	0.820528
GOBP_POSITIVE_REGULATION_OF_ANIMAL_ORGAN_MORPHOGENESIS	0.39005	0.986	0.56419	0.999999	0.41808	0.916994
GOBP_POSITIVE_REGULATION_OF_ANTIGEN_PROCESSING_AND_PRESENTATION	0.4242	0.986	0.76975	0.999999	0.26291	0.873452
GOBP_POSITIVE_REGULATION_OF_ANTIMICROBIAL_HUMORAL_RESPONSE	0.46449	0.986	0.51589	0.999999	0.86449	0.986218
GOBP_POSITIVE_REGULATION_OF_APOPTOTIC_CELL_CLEARANCE	0.46514	0.986	0.71353	0.999999	0.60038	0.950989
GOBP_POSITIVE_REGULATION_OF_ASPARTIC_TYPE_PEPTIDASE_ACTIVITY	0.63191	0.986	0.6623	0.999999	0.3573	0.903385
GOBP_POSITIVE_REGULATION_OF_AUTOPHAGOSOME_MATURATION	0.49657	0.986	0.55718	0.999999	0.38527	0.909789
GOBP_POSITIVE_REGULATION_OF_AUTOPHAGY_OF_MITOCHONDRION	0.55098	0.986	0.83437	0.999999	0.6426	0.958825
GOBP_POSITIVE_REGULATION_OF_BEHAVIOR	0.43881	0.986	0.16272	0.970891	0.17282	0.832002
GOBP_POSITIVE_REGULATION_OF_BLOOD_PRESSURE	0.64058	0.986	0.75369	0.999999	0.69909	0.966041
GOBP_POSITIVE_REGULATION_OF_BLOOD_PRESSURE_BY_EPINEPHRINE_NOREPINEPHRINE	0.46482	0.986	0.58608	0.999999	0.95266	0.995089
GOBP_POSITIVE_REGULATION_OF_BLOOD_VESSEL_ENDOTHELIAL_CELL_MIGRATION	0.4904	0.986	0.55799	0.999999	0.56324	0.945269
GOBP_POSITIVE_REGULATION_OF_BLOOD_VESSEL_ENDOTHELIAL_CELL_PROLIFERATION_INVOLVED_IN_SPROUTING_ANGIOGENESIS	0.49457	0.986	0.51747	0.999999	0.94982	0.994719
GOBP_POSITIVE_REGULATION_OF_B_CELL_DIFFERENTIATION	0.62766	0.986	0.68431	0.999999	0.089581	0.771474
GOBP_POSITIVE_REGULATION_OF_B_CELL_MEDIATED_IMMUNITY	0.40472	0.986	0.42857	0.999999	0.2452	0.868704
GOBP_POSITIVE_REGULATION_OF_CALCINEURIN_MEDIATED_SIGNALING	0.63171	0.986	0.60996	0.999999	0.81594	0.980734
GOBP_POSITIVE_REGULATION_OF_CALCIUM_ION_IMPORT	0.54411	0.986	0.54964	0.999999	0.82972	0.98218
GOBP_POSITIVE_REGULATION_OF_CALCIUM_ION_IMPORT_ACROSS_PLASMA_MEMBRANE	0.49907	0.986	0.35469	0.999999	0.71989	0.968939
GOBP_POSITIVE_REGULATION_OF_CALCIUM_ION_TRANSMEMBRANE_TRANSPORT	0.58934	0.986	0.45257	0.999999	0.088129	0.768989
GOBP_POSITIVE_REGULATION_OF_CALCIUM_ION_TRANSPORT_INTO_CYTOSOL	0.51705	0.986	0.26443	0.999999	0.095421	0.779404
GOBP_POSITIVE_REGULATION_OF_CAMP_DEPENDENT_PROTEIN_KINASE_ACTIVITY	0.54054	0.986	0.76596	0.999999	0.67732	0.962964
GOBP_POSITIVE_REGULATION_OF_CAMP_MEDIATED_SIGNALING	0.48629	0.986	0.39868	0.999999	0.18723	0.842865
GOBP_POSITIVE_REGULATION_OF_CANONICAL_WNT_SIGNALING_PATHWAY	0.44411	0.986	0.56321	0.999999	0.16829	0.829986
GOBP_POSITIVE_REGULATION_OF_CATALYTIC_ACTIVITY	0.65171	0.986	0.89497	0.999999	0.24195	0.868704
GOBP_POSITIVE_REGULATION_OF_CD8_POSITIVE_ALPHA_BETA_T_CELL_ACTIVATION	0.62101	0.986	0.50003	0.999999	0.20549	0.855046
GOBP_POSITIVE_REGULATION_OF_CD8_POSITIVE_ALPHA_BETA_T_CELL_DIFFERENTIATION	0.6217	0.986	0.60329	0.999999	0.14263	0.81668
GOBP_POSITIVE_REGULATION_OF_CELLULAR_COMPONENT_BIOGENESIS	0.64963	0.986	0.65538	0.999999	0.15566	0.82325
GOBP_POSITIVE_REGULATION_OF_CELLULAR_COMPONENT_ORGANIZATION	0.41106	0.986	0.40639	0.999999	0.59347	0.950989
GOBP_POSITIVE_REGULATION_OF_CELLULAR_PH_REDUCTION	0.41232	0.986	0.49472	0.999999	0.96021	0.996298
GOBP_POSITIVE_REGULATION_OF_CELLULAR_RESPONSE_TO_INSULIN_STIMULUS	0.51401	0.986	0.55425	0.999999	0.019554	0.627351
GOBP_POSITIVE_REGULATION_OF_CELL_ADHESION_MEDIATED_BY_INTEGRIN	0.38616	0.986	0.26141	0.999999	0.55982	0.945121
GOBP_POSITIVE_REGULATION_OF_CELL_CELL_ADHESION_MEDIATED_BY_INTEGRIN	0.47844	0.986	0.35869	0.999999	0.049328	0.714267
GOBP_POSITIVE_REGULATION_OF_CELL_CYCLE_PROCESS	0.64187	0.986	0.78483	0.999999	0.3962	0.914816
GOBP_POSITIVE_REGULATION_OF_CELL_DEVELOPMENT	0.49558	0.986	0.90036	0.999999	0.55435	0.943963
GOBP_POSITIVE_REGULATION_OF_CELL_DIFFERENTIATION	0.47296	0.986	0.85973	0.999999	0.43024	0.918826
GOBP_POSITIVE_REGULATION_OF_CELL_DIVISION	0.6053	0.986	0.67822	0.999999	0.67927	0.963149
GOBP_POSITIVE_REGULATION_OF_CELL_FATE_COMMITMENT	0.59038	0.986	0.69508	0.999999	0.84071	0.983719
GOBP_POSITIVE_REGULATION_OF_CELL_GROWTH_INVOLVED_IN_CARDIAC_MUSCLE_CELL_DEVELOPMENT	0.44507	0.986	0.40631	0.999999	0.87842	0.98755
GOBP_POSITIVE_REGULATION_OF_CELL_MATRIX_ADHESION	0.57843	0.986	0.52278	0.999999	0.75581	0.974244
GOBP_POSITIVE_REGULATION_OF_CELL_MATURATION	0.61487	0.986	0.6185	0.999999	0.22185	0.866452
GOBP_POSITIVE_REGULATION_OF_CELL_MIGRATION_INVOLVED_IN_SPROUTING_ANGIOGENESIS	0.58258	0.986	0.64524	0.999999	0.87511	0.987167
GOBP_POSITIVE_REGULATION_OF_CELL_POPULATION_PROLIFERATION	0.63726	0.986	0.86317	0.999999	0.2653	0.874995
GOBP_POSITIVE_REGULATION_OF_CELL_PROLIFERATION_INVOLVED_IN_HEART_MORPHOGENESIS	0.56981	0.986	0.2976	0.999999	0.37789	0.90783
GOBP_POSITIVE_REGULATION_OF_CELL_PROLIFERATION_INVOLVED_IN_KIDNEY_DEVELOPMENT	0.60319	0.986	0.62358	0.999999	0.43125	0.918987
GOBP_POSITIVE_REGULATION_OF_CHOLESTEROL_BIOSYNTHETIC_PROCESS	0.53458	0.986	0.70597	0.999999	0.16635	0.828025
GOBP_POSITIVE_REGULATION_OF_CHOLESTEROL_METABOLIC_PROCESS	0.4211	0.986	0.48892	0.999999	0.51603	0.938327
GOBP_POSITIVE_REGULATION_OF_CHROMOSOME_CONDENSATION	0.44581	0.986	0.16114	0.968856	0.98241	0.998738
GOBP_POSITIVE_REGULATION_OF_CHROMOSOME_SEGREGATION	0.4386	0.986	0.32545	0.999999	0.99363	0.999886
GOBP_POSITIVE_REGULATION_OF_CILIUM_MOVEMENT	0.50299	0.986	0.59392	0.999999	0.13759	0.807807
GOBP_POSITIVE_REGULATION_OF_COLLAGEN_METABOLIC_PROCESS	0.6366	0.986	0.5852	0.999999	0.25949	0.871484
GOBP_POSITIVE_REGULATION_OF_CONNECTIVE_TISSUE_REPLACEMENT	0.66051	0.986	0.43857	0.999999	0.39333	0.913686
GOBP_POSITIVE_REGULATION_OF_CREB_TRANSCRIPTION_FACTOR_ACTIVITY	0.6311	0.986	0.47255	0.999999	0.26435	0.874355
GOBP_POSITIVE_REGULATION_OF_CYSTEINE_TYPE_ENDOPEPTIDASE_ACTIVITY	0.59285	0.986	0.68801	0.999999	0.28075	0.88121
GOBP_POSITIVE_REGULATION_OF_CYSTEINE_TYPE_ENDOPEPTIDASE_ACTIVITY_INVOLVED_IN_APOPTOTIC_SIGNALING_PATHWAY	0.53957	0.986	0.61438	0.999999	0.83769	0.983479
GOBP_POSITIVE_REGULATION_OF_CYTOPLASMIC_TRANSLATIONAL_INITIATION	0.6592	0.986	0.58879	0.999999	0.29243	0.885353
GOBP_POSITIVE_REGULATION_OF_CYTOSKELETON_ORGANIZATION	0.49882	0.986	0.37548	0.999999	0.020726	0.637296
GOBP_POSITIVE_REGULATION_OF_CYTOSOLIC_CALCIUM_ION_CONCENTRATION_INVOLVED_IN_PHOSPHOLIPASE_C_ACTIVATING_G_PROTEIN_COUPLED_SIGNALING_PATHWAY	0.3787	0.986	0.30098	0.999999	0.51777	0.938327
GOBP_POSITIVE_REGULATION_OF_DENDRITE_DEVELOPMENT	0.40969	0.986	0.38329	0.999999	0.709	0.967641
GOBP_POSITIVE_REGULATION_OF_DENDRITIC_CELL_ANTIGEN_PROCESSING_AND_PRESENTATION	0.38596	0.986	0.71542	0.999999	0.18751	0.842865
GOBP_POSITIVE_REGULATION_OF_DENDRITIC_SPINE_DEVELOPMENT	0.46217	0.986	0.79302	0.999999	0.42219	0.918246
GOBP_POSITIVE_REGULATION_OF_DNA_LIGATION	0.60526	0.986	0.5195	0.999999	0.44124	0.92428
GOBP_POSITIVE_REGULATION_OF_DNA_REPLICATION	0.58764	0.986	0.68261	0.999999	0.77847	0.978554
GOBP_POSITIVE_REGULATION_OF_DNA_TEMPLATED_DNA_REPLICATION	0.54666	0.986	0.47192	0.999999	0.8419	0.983893
GOBP_POSITIVE_REGULATION_OF_DOPAMINERGIC_NEURON_DIFFERENTIATION	0.53011	0.986	0.73955	0.999999	0.35773	0.903385
GOBP_POSITIVE_REGULATION_OF_DOUBLE_STRAND_BREAK_REPAIR_VIA_NONHOMOLOGOUS_END_JOINING	0.40124	0.986	0.20767	0.993309	0.62079	0.954799
GOBP_POSITIVE_REGULATION_OF_ENAMEL_MINERALIZATION	0.63056	0.986	0.63928	0.999999	0.65737	0.961259
GOBP_POSITIVE_REGULATION_OF_ENDOCYTOSIS	0.41336	0.986	0.77929	0.999999	0.51416	0.938327
GOBP_POSITIVE_REGULATION_OF_ENDOPLASMIC_RETICULUM_STRESS_INDUCED_INTRINSIC_APOPTOTIC_SIGNALING_PATHWAY	0.57594	0.986	0.88531	0.999999	0.10315	0.788354
GOBP_POSITIVE_REGULATION_OF_ENDOTHELIAL_CELL_APOPTOTIC_PROCESS	0.50267	0.986	0.89042	0.999999	0.94274	0.993928
GOBP_POSITIVE_REGULATION_OF_ENDOTHELIAL_CELL_CHEMOTAXIS	0.52893	0.986	0.31741	0.999999	0.32071	0.896826
GOBP_POSITIVE_REGULATION_OF_ENDOTHELIAL_CELL_DIFFERENTIATION	0.61117	0.986	0.72372	0.999999	0.44615	0.926303
GOBP_POSITIVE_REGULATION_OF_ENDOTHELIAL_CELL_MIGRATION	0.56884	0.986	0.51021	0.999999	0.54655	0.941765
GOBP_POSITIVE_REGULATION_OF_EPIDERMAL_CELL_DIFFERENTIATION	0.46279	0.986	0.25038	0.999999	0.8199	0.980734
GOBP_POSITIVE_REGULATION_OF_EPIDERMIS_DEVELOPMENT	0.44026	0.986	0.12205	0.95452	0.89156	0.988022
GOBP_POSITIVE_REGULATION_OF_EPITHELIAL_CELL_DIFFERENTIATION	0.64302	0.986	0.50789	0.999999	0.63297	0.957529
GOBP_POSITIVE_REGULATION_OF_EPITHELIAL_CELL_MIGRATION	0.45386	0.986	0.48135	0.999999	0.19396	0.845582
GOBP_POSITIVE_REGULATION_OF_EPITHELIAL_TO_MESENCHYMAL_TRANSITION	0.59188	0.986	0.53045	0.999999	0.58541	0.948629
GOBP_POSITIVE_REGULATION_OF_EPITHELIAL_TUBE_FORMATION	0.61611	0.986	0.70864	0.999999	0.24834	0.868704
GOBP_POSITIVE_REGULATION_OF_ERK1_AND_ERK2_CASCADE	0.61442	0.986	0.69012	0.999999	0.36492	0.903385
GOBP_POSITIVE_REGULATION_OF_EXECUTION_PHASE_OF_APOPTOSIS	0.66864	0.986	0.75161	0.999999	0.74185	0.972366
GOBP_POSITIVE_REGULATION_OF_EXTRINSIC_APOPTOTIC_SIGNALING_PATHWAY_VIA_DEATH_DOMAIN_RECEPTORS	0.44308	0.986	0.39681	0.999999	0.98382	0.998811
GOBP_POSITIVE_REGULATION_OF_FATTY_ACID_BIOSYNTHETIC_PROCESS	0.397	0.986	0.53521	0.999999	0.73743	0.97162
GOBP_POSITIVE_REGULATION_OF_FC_RECEPTOR_MEDIATED_STIMULATORY_SIGNALING_PATHWAY	0.45136	0.986	0.63309	0.999999	0.68661	0.964002
GOBP_POSITIVE_REGULATION_OF_FEVER_GENERATION	0.45712	0.986	0.6571	0.999999	0.54146	0.941171
GOBP_POSITIVE_REGULATION_OF_FIBROBLAST_GROWTH_FACTOR_RECEPTOR_SIGNALING_PATHWAY	0.44002	0.986	0.48526	0.999999	0.76681	0.976455
GOBP_POSITIVE_REGULATION_OF_FILOPODIUM_ASSEMBLY	0.49853	0.986	0.45866	0.999999	0.13029	0.80243
GOBP_POSITIVE_REGULATION_OF_GAMMA_DELTA_T_CELL_ACTIVATION	0.59544	0.986	0.69902	0.999999	0.083138	0.76485
GOBP_POSITIVE_REGULATION_OF_GLIAL_CELL_DIFFERENTIATION	0.43679	0.986	0.69261	0.999999	0.50052	0.935912
GOBP_POSITIVE_REGULATION_OF_GLIAL_CELL_PROLIFERATION	0.53476	0.986	0.43724	0.999999	0.041267	0.701203
GOBP_POSITIVE_REGULATION_OF_GLOMERULUS_DEVELOPMENT	0.62045	0.986	0.61831	0.999999	0.59927	0.950989
GOBP_POSITIVE_REGULATION_OF_GLUCOSE_TRANSMEMBRANE_TRANSPORT	0.58281	0.986	0.2999	0.999999	0.58022	0.947112
GOBP_POSITIVE_REGULATION_OF_GLYCOGEN_METABOLIC_PROCESS	0.66367	0.986	0.31241	0.999999	0.32628	0.8971
GOBP_POSITIVE_REGULATION_OF_GLYCOLYTIC_PROCESS	0.62704	0.986	0.83758	0.999999	0.89854	0.989003
GOBP_POSITIVE_REGULATION_OF_GRANULOCYTE_CHEMOTAXIS	0.60236	0.986	0.94417	0.999999	0.8756	0.987167
GOBP_POSITIVE_REGULATION_OF_HAIR_FOLLICLE_DEVELOPMENT	0.6655	0.986	0.56763	0.999999	0.92777	0.992878
GOBP_POSITIVE_REGULATION_OF_HEART_RATE_BY_EPINEPHRINE_NOREPINEPHRINE	0.40729	0.986	0.51018	0.999999	0.88735	0.988022
GOBP_POSITIVE_REGULATION_OF_HEAT_GENERATION	0.61944	0.986	0.78697	0.999999	0.23469	0.867682
GOBP_POSITIVE_REGULATION_OF_HEMATOPOIETIC_PROGENITOR_CELL_DIFFERENTIATION	0.44813	0.986	0.64585	0.999999	0.61467	0.953918
GOBP_POSITIVE_REGULATION_OF_HEMOGLOBIN_BIOSYNTHETIC_PROCESS	0.64925	0.986	0.21285	0.997206	0.82051	0.980734
GOBP_POSITIVE_REGULATION_OF_HEPATOCYTE_PROLIFERATION	0.39026	0.986	0.4648	0.999999	0.82	0.980734
GOBP_POSITIVE_REGULATION_OF_HETEROTYPIC_CELL_CELL_ADHESION	0.54571	0.986	0.54348	0.999999	0.15658	0.82325
GOBP_POSITIVE_REGULATION_OF_HEXOKINASE_ACTIVITY	0.6531	0.986	0.69159	0.999999	0.43779	0.922337
GOBP_POSITIVE_REGULATION_OF_HIGH_DENSITY_LIPOPROTEIN_PARTICLE_CLEARANCE	0.47789	0.986	0.56779	0.999999	0.99086	0.999646
GOBP_POSITIVE_REGULATION_OF_HORMONE_METABOLIC_PROCESS	0.53049	0.986	0.69435	0.999999	0.01081	0.575585
GOBP_POSITIVE_REGULATION_OF_HYDROGEN_PEROXIDE_MEDIATED_PROGRAMMED_CELL_DEATH	0.53276	0.986	0.54684	0.999999	0.18707	0.842865
GOBP_POSITIVE_REGULATION_OF_IMMUNE_EFFECTOR_PROCESS	0.45601	0.986	0.74596	0.999999	0.0097882	0.563209
GOBP_POSITIVE_REGULATION_OF_IMMUNE_SYSTEM_PROCESS	0.42757	0.986	0.92498	0.999999	0.13996	0.811969
GOBP_POSITIVE_REGULATION_OF_IMMUNOGLOBULIN_PRODUCTION	0.58596	0.986	0.59104	0.999999	0.034433	0.691143
GOBP_POSITIVE_REGULATION_OF_INCLUSION_BODY_ASSEMBLY	0.37801	0.986	0.26723	0.999999	0.6521	0.961259
GOBP_POSITIVE_REGULATION_OF_INFLAMMATORY_RESPONSE	0.61195	0.986	0.80379	0.999999	0.23621	0.868505
GOBP_POSITIVE_REGULATION_OF_INSULIN_SECRETION	0.5875	0.986	0.38282	0.999999	0.20556	0.855046
GOBP_POSITIVE_REGULATION_OF_INSULIN_SECRETION_INVOLVED_IN_CELLULAR_RESPONSE_TO_GLUCOSE_STIMULUS	0.53552	0.986	0.30574	0.999999	0.26983	0.875766
GOBP_POSITIVE_REGULATION_OF_INTEGRIN_MEDIATED_SIGNALING_PATHWAY	0.41088	0.986	0.27137	0.999999	0.33859	0.897795
GOBP_POSITIVE_REGULATION_OF_INTRACELLULAR_SIGNAL_TRANSDUCTION	0.48304	0.986	0.64312	0.999999	0.57129	0.946317
GOBP_POSITIVE_REGULATION_OF_INTRINSIC_APOPTOTIC_SIGNALING_PATHWAY	0.5003	0.986	0.77596	0.999999	0.78951	0.978994
GOBP_POSITIVE_REGULATION_OF_INTRINSIC_APOPTOTIC_SIGNALING_PATHWAY_BY_P53_CLASS_MEDIATOR	0.61787	0.986	0.62235	0.999999	0.48209	0.932047
GOBP_POSITIVE_REGULATION_OF_ISOTYPE_SWITCHING	0.63417	0.986	0.62974	0.999999	0.14455	0.817027
GOBP_POSITIVE_REGULATION_OF_ISOTYPE_SWITCHING_TO_IGG_ISOTYPES	0.40576	0.986	0.3916	0.999999	0.015714	0.599105
GOBP_POSITIVE_REGULATION_OF_I_KAPPAB_KINASE_NF_KAPPAB_SIGNALING	0.40312	0.986	0.68678	0.999999	0.77629	0.978341
GOBP_POSITIVE_REGULATION_OF_KIDNEY_DEVELOPMENT	0.41587	0.986	0.634	0.999999	0.24609	0.868704
GOBP_POSITIVE_REGULATION_OF_LEUKOCYTE_MEDIATED_IMMUNITY	0.40481	0.986	0.52	0.999999	0.0093792	0.555983
GOBP_POSITIVE_REGULATION_OF_LEUKOCYTE_MIGRATION	0.44801	0.986	0.92146	0.999999	0.93299	0.993273
GOBP_POSITIVE_REGULATION_OF_LEUKOCYTE_PROLIFERATION	0.52798	0.986	0.62047	0.999999	0.55822	0.945121
GOBP_POSITIVE_REGULATION_OF_LEUKOCYTE_TETHERING_OR_ROLLING	0.63959	0.986	0.7867	0.999999	0.67025	0.962881
GOBP_POSITIVE_REGULATION_OF_LIPASE_ACTIVITY	0.63765	0.986	0.53561	0.999999	0.75938	0.97486
GOBP_POSITIVE_REGULATION_OF_LIPID_BIOSYNTHETIC_PROCESS	0.58884	0.986	0.79852	0.999999	0.12588	0.800988
GOBP_POSITIVE_REGULATION_OF_LIPID_CATABOLIC_PROCESS	0.66866	0.986	0.4096	0.999999	0.24974	0.868704
GOBP_POSITIVE_REGULATION_OF_LIPID_KINASE_ACTIVITY	0.49647	0.986	0.71664	0.999999	0.13599	0.807675
GOBP_POSITIVE_REGULATION_OF_LIPID_LOCALIZATION	0.63637	0.986	0.73656	0.999999	0.47325	0.93041
GOBP_POSITIVE_REGULATION_OF_LIPID_METABOLIC_PROCESS	0.60228	0.986	0.78049	0.999999	0.060431	0.73215
GOBP_POSITIVE_REGULATION_OF_LIPID_STORAGE	0.46397	0.986	0.56625	0.999999	0.3283	0.8971
GOBP_POSITIVE_REGULATION_OF_LIPID_TRANSPORT	0.66576	0.986	0.77323	0.999999	0.55022	0.942896
GOBP_POSITIVE_REGULATION_OF_LONG_TERM_NEURONAL_SYNAPTIC_PLASTICITY	0.58342	0.986	0.84565	0.999999	0.28075	0.88121
GOBP_POSITIVE_REGULATION_OF_LYMPHOCYTE_ANERGY	0.3899	0.986	0.24653	0.999999	0.27624	0.878302
GOBP_POSITIVE_REGULATION_OF_LYMPHOCYTE_MEDIATED_IMMUNITY	0.61778	0.986	0.74226	0.999999	0.088685	0.77026
GOBP_POSITIVE_REGULATION_OF_LYMPHOCYTE_MIGRATION	0.4318	0.986	0.61475	0.999999	0.86086	0.986218
GOBP_POSITIVE_REGULATION_OF_MACROPHAGE_CYTOKINE_PRODUCTION	0.42824	0.986	0.49501	0.999999	0.76636	0.976455
GOBP_POSITIVE_REGULATION_OF_MACROPHAGE_DERIVED_FOAM_CELL_DIFFERENTIATION	0.43558	0.986	0.64979	0.999999	0.94614	0.994638
GOBP_POSITIVE_REGULATION_OF_MAMMARY_GLAND_EPITHELIAL_CELL_PROLIFERATION	0.51584	0.986	0.46359	0.999999	0.25028	0.868704
GOBP_POSITIVE_REGULATION_OF_MAPK_CASCADE	0.50819	0.986	0.72139	0.999999	0.53378	0.939443
GOBP_POSITIVE_REGULATION_OF_MAST_CELL_ACTIVATION	0.4086	0.986	0.55153	0.999999	0.030111	0.684405
GOBP_POSITIVE_REGULATION_OF_MAST_CELL_ACTIVATION_INVOLVED_IN_IMMUNE_RESPONSE	0.46563	0.986	0.72565	0.999999	0.0091664	0.555983
GOBP_POSITIVE_REGULATION_OF_MEIOTIC_NUCLEAR_DIVISION	0.52659	0.986	0.50631	0.999999	0.68775	0.964002
GOBP_POSITIVE_REGULATION_OF_MELANOCYTE_DIFFERENTIATION	0.65261	0.986	0.61468	0.999999	0.87997	0.98755
GOBP_POSITIVE_REGULATION_OF_MEMBRANE_DEPOLARIZATION	0.45625	0.986	0.63368	0.999999	0.50958	0.938013
GOBP_POSITIVE_REGULATION_OF_MEMBRANE_POTENTIAL	0.46986	0.986	0.85016	0.999999	0.22265	0.866751
GOBP_POSITIVE_REGULATION_OF_MEMORY_T_CELL_DIFFERENTIATION	0.55882	0.986	0.65341	0.999999	0.92402	0.992675
GOBP_POSITIVE_REGULATION_OF_MESENCHYMAL_CELL_PROLIFERATION	0.51074	0.986	0.6691	0.999999	0.20971	0.857311
GOBP_POSITIVE_REGULATION_OF_METALLOENDOPEPTIDASE_ACTIVITY	0.50393	0.986	0.49241	0.999999	0.97077	0.997219
GOBP_POSITIVE_REGULATION_OF_MHC_CLASS_II_BIOSYNTHETIC_PROCESS	0.39878	0.986	0.65029	0.999999	0.43374	0.919959
GOBP_POSITIVE_REGULATION_OF_MHC_CLASS_I_BIOSYNTHETIC_PROCESS	0.47796	0.986	0.56028	0.999999	0.93871	0.993389
GOBP_POSITIVE_REGULATION_OF_MICROTUBULE_NUCLEATION	0.4245	0.986	0.79614	0.999999	0.29441	0.885353
GOBP_POSITIVE_REGULATION_OF_MITOCHONDRIAL_DEPOLARIZATION	0.43134	0.986	0.68498	0.999999	0.54566	0.941765
GOBP_POSITIVE_REGULATION_OF_MITOPHAGY	0.44131	0.986	0.81624	0.999999	0.49925	0.935435
GOBP_POSITIVE_REGULATION_OF_MITOPHAGY_IN_RESPONSE_TO_MITOCHONDRIAL_DEPOLARIZATION	0.45928	0.986	0.38349	0.999999	0.9994	0.999952
GOBP_POSITIVE_REGULATION_OF_MITOTIC_CELL_CYCLE	0.64806	0.986	0.9534	0.999999	0.065113	0.738469
GOBP_POSITIVE_REGULATION_OF_MITOTIC_CYTOKINESIS	0.63272	0.986	0.62704	0.999999	0.60792	0.952017
GOBP_POSITIVE_REGULATION_OF_MOLECULAR_FUNCTION	0.58306	0.986	0.85712	0.999999	0.19043	0.84383
GOBP_POSITIVE_REGULATION_OF_MONOCYTE_DIFFERENTIATION	0.38051	0.986	0.37579	0.999999	0.74873	0.97315
GOBP_POSITIVE_REGULATION_OF_MONONUCLEAR_CELL_MIGRATION	0.48616	0.986	0.85471	0.999999	0.8788	0.98755
GOBP_POSITIVE_REGULATION_OF_MRNA_3_END_PROCESSING	0.38389	0.986	0.35822	0.999999	0.5797	0.946941
GOBP_POSITIVE_REGULATION_OF_MULTICELLULAR_ORGANISMAL_PROCESS	0.47928	0.986	0.85773	0.999999	0.48352	0.932297
GOBP_POSITIVE_REGULATION_OF_MULTICELLULAR_ORGANISM_GROWTH	0.60626	0.986	0.72597	0.999999	0.84624	0.983991
GOBP_POSITIVE_REGULATION_OF_MUSCLE_TISSUE_DEVELOPMENT	0.65383	0.986	0.64224	0.999999	0.22557	0.866751
GOBP_POSITIVE_REGULATION_OF_MYELOID_CELL_DIFFERENTIATION	0.41274	0.986	0.39456	0.999999	0.65244	0.961259
GOBP_POSITIVE_REGULATION_OF_MYELOID_LEUKOCYTE_CYTOKINE_PRODUCTION_INVOLVED_IN_IMMUNE_RESPONSE	0.44183	0.986	0.43126	0.999999	0.59453	0.950989
GOBP_POSITIVE_REGULATION_OF_NATURAL_KILLER_CELL_CHEMOTAXIS	0.39777	0.986	0.37305	0.999999	0.72144	0.969107
GOBP_POSITIVE_REGULATION_OF_NATURAL_KILLER_CELL_MEDIATED_IMMUNE_RESPONSE_TO_TUMOR_CELL	0.66932	0.986	0.77367	0.999999	0.36313	0.903385
GOBP_POSITIVE_REGULATION_OF_NATURAL_KILLER_CELL_MEDIATED_IMMUNITY	0.47579	0.986	0.76789	0.999999	0.16458	0.828025
GOBP_POSITIVE_REGULATION_OF_NERVOUS_SYSTEM_DEVELOPMENT	0.46445	0.986	0.76251	0.999999	0.66077	0.96149
GOBP_POSITIVE_REGULATION_OF_NEURAL_PRECURSOR_CELL_PROLIFERATION	0.63632	0.986	0.79627	0.999999	0.45695	0.927849
GOBP_POSITIVE_REGULATION_OF_NEUROTROPHIN_TRK_RECEPTOR_SIGNALING_PATHWAY	0.38566	0.986	0.35272	0.999999	0.24435	0.868704
GOBP_POSITIVE_REGULATION_OF_NEUTROPHIL_EXTRAVASATION	0.52688	0.986	0.67567	0.999999	0.87208	0.98687
GOBP_POSITIVE_REGULATION_OF_NF_KAPPAB_TRANSCRIPTION_FACTOR_ACTIVITY	0.44849	0.986	0.62119	0.999999	0.21419	0.862763
GOBP_POSITIVE_REGULATION_OF_NITRIC_OXIDE_MEDIATED_SIGNAL_TRANSDUCTION	0.618	0.986	0.6298	0.999999	0.77462	0.978226
GOBP_POSITIVE_REGULATION_OF_NITRIC_OXIDE_SYNTHASE_BIOSYNTHETIC_PROCESS	0.44109	0.986	0.60281	0.999999	0.82689	0.981288
GOBP_POSITIVE_REGULATION_OF_NLRP3_INFLAMMASOME_COMPLEX_ASSEMBLY	0.48456	0.986	0.21825	0.99815	0.79779	0.979663
GOBP_POSITIVE_REGULATION_OF_NUCLEAR_DIVISION	0.66769	0.986	0.55689	0.999999	0.4243	0.918826
GOBP_POSITIVE_REGULATION_OF_NUCLEOTIDE_BINDING_OLIGOMERIZATION_DOMAIN_CONTAINING_2_SIGNALING_PATHWAY	0.64119	0.986	0.50184	0.999999	0.58918	0.949523
GOBP_POSITIVE_REGULATION_OF_NUCLEOTIDE_BIOSYNTHETIC_PROCESS	0.52943	0.986	0.89422	0.999999	0.87539	0.987167
GOBP_POSITIVE_REGULATION_OF_NUCLEOTIDE_METABOLIC_PROCESS	0.62712	0.986	0.94106	0.999999	0.96226	0.996302
GOBP_POSITIVE_REGULATION_OF_ODONTOGENESIS	0.64922	0.986	0.74393	0.999999	0.76024	0.97486
GOBP_POSITIVE_REGULATION_OF_ORGANELLE_ASSEMBLY	0.54546	0.986	0.68537	0.999999	0.57062	0.946063
GOBP_POSITIVE_REGULATION_OF_ORGANELLE_ORGANIZATION	0.53973	0.986	0.31848	0.999999	0.29723	0.88556
GOBP_POSITIVE_REGULATION_OF_OXIDATIVE_STRESS_INDUCED_NEURON_DEATH	0.53673	0.986	0.43506	0.999999	0.72705	0.970618
GOBP_POSITIVE_REGULATION_OF_PATHWAY_RESTRICTED_SMAD_PROTEIN_PHOSPHORYLATION	0.64751	0.986	0.57496	0.999999	0.14791	0.817027
GOBP_POSITIVE_REGULATION_OF_PATTERN_RECOGNITION_RECEPTOR_SIGNALING_PATHWAY	0.55792	0.986	0.59925	0.999999	0.35701	0.903385
GOBP_POSITIVE_REGULATION_OF_PEPTIDASE_ACTIVITY	0.59463	0.986	0.92209	0.999999	0.61377	0.953918
GOBP_POSITIVE_REGULATION_OF_PEPTIDYL_THREONINE_PHOSPHORYLATION	0.59553	0.986	0.44174	0.999999	0.81753	0.980734
GOBP_POSITIVE_REGULATION_OF_PEPTIDYL_TYROSINE_PHOSPHORYLATION	0.42871	0.986	0.72032	0.999999	0.14795	0.817027
GOBP_POSITIVE_REGULATION_OF_PHOSPHOLIPID_BIOSYNTHETIC_PROCESS	0.41093	0.986	0.39874	0.999999	0.52081	0.938984
GOBP_POSITIVE_REGULATION_OF_PHOSPHOLIPID_METABOLIC_PROCESS	0.57057	0.986	0.52637	0.999999	0.53096	0.939435
GOBP_POSITIVE_REGULATION_OF_PINOCYTOSIS	0.567	0.986	0.87498	0.999999	0.86247	0.986218
GOBP_POSITIVE_REGULATION_OF_POTASSIUM_ION_TRANSMEMBRANE_TRANSPORTER_ACTIVITY	0.67048	0.986	0.53493	0.999999	0.5434	0.941171
GOBP_POSITIVE_REGULATION_OF_POTASSIUM_ION_TRANSPORT	0.5788	0.986	0.44567	0.999999	0.60236	0.950989
GOBP_POSITIVE_REGULATION_OF_PROTEIN_CONTAINING_COMPLEX_ASSEMBLY	0.66159	0.986	0.45988	0.999999	0.091371	0.77397
GOBP_POSITIVE_REGULATION_OF_PROTEIN_DEPHOSPHORYLATION	0.53538	0.986	0.73053	0.999999	0.9027	0.990059
GOBP_POSITIVE_REGULATION_OF_PROTEIN_DEUBIQUITINATION	0.45242	0.986	0.93274	0.999999	0.43117	0.918987
GOBP_POSITIVE_REGULATION_OF_PROTEIN_EXIT_FROM_ENDOPLASMIC_RETICULUM	0.39078	0.986	0.21414	0.997332	0.77459	0.978226
GOBP_POSITIVE_REGULATION_OF_PROTEIN_K63_LINKED_UBIQUITINATION	0.41389	0.986	0.64824	0.999999	0.75547	0.974216
GOBP_POSITIVE_REGULATION_OF_PROTEIN_KINASE_B_SIGNALING	0.37461	0.986	0.58584	0.999999	0.93514	0.993294
GOBP_POSITIVE_REGULATION_OF_PROTEIN_KINASE_C_SIGNALING	0.55427	0.986	0.4437	0.999999	0.82714	0.981288
GOBP_POSITIVE_REGULATION_OF_PROTEIN_LOCALIZATION_TO_CELL_PERIPHERY	0.52537	0.986	0.39661	0.999999	0.45717	0.927849
GOBP_POSITIVE_REGULATION_OF_PROTEIN_LOCALIZATION_TO_EARLY_ENDOSOME	0.62631	0.986	0.63311	0.999999	0.5697	0.945564
GOBP_POSITIVE_REGULATION_OF_PROTEIN_LOCALIZATION_TO_SYNAPSE	0.66003	0.986	0.86415	0.999999	0.42535	0.918826
GOBP_POSITIVE_REGULATION_OF_PROTEIN_MATURATION	0.65445	0.986	0.92699	0.999999	0.034287	0.691143
GOBP_POSITIVE_REGULATION_OF_PROTEIN_MODIFICATION_BY_SMALL_PROTEIN_CONJUGATION_OR_REMOVAL	0.47806	0.986	0.62599	0.999999	0.58704	0.948963
GOBP_POSITIVE_REGULATION_OF_PROTEIN_POLYMERIZATION	0.57231	0.986	0.40776	0.999999	0.13119	0.80243
GOBP_POSITIVE_REGULATION_OF_PROTEIN_SECRETION	0.56485	0.986	0.37172	0.999999	0.14757	0.817027
GOBP_POSITIVE_REGULATION_OF_PROTEIN_SERINE_THREONINE_KINASE_ACTIVITY	0.44714	0.986	0.74545	0.999999	0.99416	0.999886
GOBP_POSITIVE_REGULATION_OF_PROTEIN_TARGETING_TO_MEMBRANE	0.52068	0.986	0.37524	0.999999	0.79226	0.979663
GOBP_POSITIVE_REGULATION_OF_PROTEIN_TYROSINE_KINASE_ACTIVITY	0.60533	0.986	0.74843	0.999999	0.32583	0.8971
GOBP_POSITIVE_REGULATION_OF_PROTEOGLYCAN_BIOSYNTHETIC_PROCESS	0.60664	0.986	0.80762	0.999999	0.7053	0.967037
GOBP_POSITIVE_REGULATION_OF_PROTEOLYSIS	0.66114	0.986	0.87178	0.999999	0.17208	0.832002
GOBP_POSITIVE_REGULATION_OF_RECEPTOR_CATABOLIC_PROCESS	0.38112	0.986	0.28705	0.999999	0.27816	0.8798
GOBP_POSITIVE_REGULATION_OF_RELEASE_OF_SEQUESTERED_CALCIUM_ION_INTO_CYTOSOL	0.59221	0.986	0.56125	0.999999	0.18383	0.840733
GOBP_POSITIVE_REGULATION_OF_REPRODUCTIVE_PROCESS	0.49798	0.986	0.60635	0.999999	0.84589	0.983991
GOBP_POSITIVE_REGULATION_OF_RESPONSE_TO_CYTOKINE_STIMULUS	0.49416	0.986	0.60888	0.999999	0.87351	0.986889
GOBP_POSITIVE_REGULATION_OF_RESPONSE_TO_ENDOPLASMIC_RETICULUM_STRESS	0.43711	0.986	0.69618	0.999999	0.009082	0.555983
GOBP_POSITIVE_REGULATION_OF_RESPONSE_TO_EXTRACELLULAR_STIMULUS	0.54109	0.986	0.49996	0.999999	0.20279	0.854748
GOBP_POSITIVE_REGULATION_OF_RESPONSE_TO_TUMOR_CELL	0.64656	0.986	0.68345	0.999999	0.31081	0.891751
GOBP_POSITIVE_REGULATION_OF_RNA_BINDING	0.4661	0.986	0.18985	0.983759	0.50372	0.93612
GOBP_POSITIVE_REGULATION_OF_RNA_METABOLIC_PROCESS	0.61527	0.986	0.49806	0.999999	0.0197	0.627821
GOBP_POSITIVE_REGULATION_OF_RYANODINE_SENSITIVE_CALCIUM_RELEASE_CHANNEL_ACTIVITY	0.53045	0.986	0.52442	0.999999	0.78564	0.978994
GOBP_POSITIVE_REGULATION_OF_SENSORY_PERCEPTION_OF_PAIN	0.65232	0.986	0.5345	0.999999	0.361	0.903385
GOBP_POSITIVE_REGULATION_OF_SEQUESTERING_OF_TRIGLYCERIDE	0.46194	0.986	0.36251	0.999999	0.52852	0.939435
GOBP_POSITIVE_REGULATION_OF_SIGNAL_TRANSDUCTION_BY_P53_CLASS_MEDIATOR	0.56404	0.986	0.46802	0.999999	0.21447	0.862955
GOBP_POSITIVE_REGULATION_OF_SISTER_CHROMATID_COHESION	0.51866	0.986	0.50345	0.999999	0.025719	0.666645
GOBP_POSITIVE_REGULATION_OF_SKELETAL_MUSCLE_TISSUE_GROWTH	0.56837	0.986	0.73127	0.999999	0.50112	0.93612
GOBP_POSITIVE_REGULATION_OF_SMAD_PROTEIN_SIGNAL_TRANSDUCTION	0.41255	0.986	0.21687	0.997961	0.40862	0.916793
GOBP_POSITIVE_REGULATION_OF_SMALL_GTPASE_MEDIATED_SIGNAL_TRANSDUCTION	0.59816	0.986	0.37044	0.999999	0.76315	0.975206
GOBP_POSITIVE_REGULATION_OF_SMOOTH_MUSCLE_CELL_APOPTOTIC_PROCESS	0.50822	0.986	0.93912	0.999999	0.34106	0.898596
GOBP_POSITIVE_REGULATION_OF_SMOOTH_MUSCLE_CONTRACTION	0.39377	0.986	0.61055	0.999999	0.051176	0.716112
GOBP_POSITIVE_REGULATION_OF_SODIUM_ION_TRANSMEMBRANE_TRANSPORT	0.38598	0.986	0.30651	0.999999	0.20885	0.856762
GOBP_POSITIVE_REGULATION_OF_SODIUM_ION_TRANSPORT	0.60303	0.986	0.62084	0.999999	0.40571	0.916793
GOBP_POSITIVE_REGULATION_OF_SPHINGOLIPID_BIOSYNTHETIC_PROCESS	0.46676	0.986	0.64385	0.999999	0.8147	0.980468
GOBP_POSITIVE_REGULATION_OF_STEM_CELL_DIFFERENTIATION	0.49755	0.986	0.5227	0.999999	0.541	0.941171
GOBP_POSITIVE_REGULATION_OF_STEM_CELL_POPULATION_MAINTENANCE	0.42606	0.986	0.663	0.999999	0.51576	0.938327
GOBP_POSITIVE_REGULATION_OF_STEROID_METABOLIC_PROCESS	0.5507	0.986	0.7946	0.999999	0.066863	0.738469
GOBP_POSITIVE_REGULATION_OF_STEROL_TRANSPORT	0.44255	0.986	0.56123	0.999999	0.2345	0.867682
GOBP_POSITIVE_REGULATION_OF_STRESS_FIBER_ASSEMBLY	0.65304	0.986	0.65359	0.999999	0.3645	0.903385
GOBP_POSITIVE_REGULATION_OF_SUBSTRATE_ADHESION_DEPENDENT_CELL_SPREADING	0.60125	0.986	0.37419	0.999999	0.56754	0.945564
GOBP_POSITIVE_REGULATION_OF_SUPRAMOLECULAR_FIBER_ORGANIZATION	0.43397	0.986	0.40291	0.999999	0.071833	0.754446
GOBP_POSITIVE_REGULATION_OF_SYNAPTIC_PLASTICITY	0.58465	0.986	0.6617	0.999999	0.57632	0.946601
GOBP_POSITIVE_REGULATION_OF_SYNAPTIC_TRANSMISSION_CHOLINERGIC	0.60544	0.986	0.4214	0.999999	0.0011469	0.503318
GOBP_POSITIVE_REGULATION_OF_SYNAPTIC_TRANSMISSION_GABAERGIC	0.55976	0.986	0.69661	0.999999	0.29912	0.886976
GOBP_POSITIVE_REGULATION_OF_TELOMERE_CAPPING	0.60342	0.986	0.57947	0.999999	0.4465	0.926303
GOBP_POSITIVE_REGULATION_OF_THE_FORCE_OF_HEART_CONTRACTION	0.37664	0.986	0.30607	0.999999	0.71955	0.968939
GOBP_POSITIVE_REGULATION_OF_TOLERANCE_INDUCTION	0.65908	0.986	0.66762	0.999999	0.32956	0.8971
GOBP_POSITIVE_REGULATION_OF_TOLL_LIKE_RECEPTOR_3_SIGNALING_PATHWAY	0.45171	0.986	0.30287	0.999999	0.70342	0.967037
GOBP_POSITIVE_REGULATION_OF_TORC1_SIGNALING	0.5141	0.986	0.4584	0.999999	0.19159	0.843989
GOBP_POSITIVE_REGULATION_OF_TOR_SIGNALING	0.48678	0.986	0.36597	0.999999	0.22225	0.866452
GOBP_POSITIVE_REGULATION_OF_TRANSCRIPTION_BY_RNA_POLYMERASE_I	0.49688	0.986	0.46007	0.999999	0.10538	0.788354
GOBP_POSITIVE_REGULATION_OF_TRANSCRIPTION_BY_RNA_POLYMERASE_II	0.42643	0.986	0.21081	0.997206	0.1365	0.807675
GOBP_POSITIVE_REGULATION_OF_TRANSCRIPTION_FROM_RNA_POLYMERASE_II_PROMOTER_IN_RESPONSE_TO_ENDOPLASMIC_RETICULUM_STRESS	0.54618	0.986	0.80083	0.999999	0.9263	0.992878
GOBP_POSITIVE_REGULATION_OF_TRANSCRIPTION_FROM_RNA_POLYMERASE_II_PROMOTER_IN_RESPONSE_TO_HYPOXIA	0.42204	0.986	0.29816	0.999999	0.86634	0.986218
GOBP_POSITIVE_REGULATION_OF_TRANSCRIPTION_FROM_RNA_POLYMERASE_II_PROMOTER_IN_RESPONSE_TO_STRESS	0.63827	0.986	0.43592	0.999999	0.9425	0.993816
GOBP_POSITIVE_REGULATION_OF_TRANSCRIPTION_OF_NUCLEOLAR_LARGE_RRNA_BY_RNA_POLYMERASE_I	0.64934	0.986	0.56025	0.999999	0.051909	0.717751
GOBP_POSITIVE_REGULATION_OF_TRANSLATION_IN_RESPONSE_TO_ENDOPLASMIC_RETICULUM_STRESS	0.4615	0.986	0.46601	0.999999	0.036303	0.691949
GOBP_POSITIVE_REGULATION_OF_TRANSLATION_IN_RESPONSE_TO_STRESS	0.43389	0.986	0.4442	0.999999	0.19437	0.845582
GOBP_POSITIVE_REGULATION_OF_TRANSMEMBRANE_RECEPTOR_PROTEIN_SERINE_THREONINE_KINASE_SIGNALING_PATHWAY	0.46331	0.986	0.39538	0.999999	0.33582	0.897361
GOBP_POSITIVE_REGULATION_OF_TUMOR_NECROSIS_FACTOR_MEDIATED_SIGNALING_PATHWAY	0.53414	0.986	0.3406	0.999999	0.73742	0.97162
GOBP_POSITIVE_REGULATION_OF_TYPE_2_IMMUNE_RESPONSE	0.38442	0.986	0.35733	0.999999	0.42451	0.918826
GOBP_POSITIVE_REGULATION_OF_TYPE_I_INTERFERON_PRODUCTION	0.5841	0.986	0.67522	0.999999	0.4398	0.923494
GOBP_POSITIVE_REGULATION_OF_T_CELL_APOPTOTIC_PROCESS	0.62027	0.986	0.86872	0.999999	0.59812	0.950989
GOBP_POSITIVE_REGULATION_OF_T_CELL_DIFFERENTIATION_IN_THYMUS	0.65465	0.986	0.79476	0.999999	0.3282	0.8971
GOBP_POSITIVE_REGULATION_OF_T_CELL_MEDIATED_CYTOTOXICITY	0.46616	0.986	0.34099	0.999999	0.26686	0.875053
GOBP_POSITIVE_REGULATION_OF_T_CELL_MIGRATION	0.42699	0.986	0.68165	0.999999	0.85993	0.986039
GOBP_POSITIVE_REGULATION_OF_T_CELL_RECEPTOR_SIGNALING_PATHWAY	0.55805	0.986	0.25272	0.999999	0.95832	0.996101
GOBP_POSITIVE_REGULATION_OF_T_CELL_TOLERANCE_INDUCTION	0.46352	0.986	0.37202	0.999999	0.6407	0.958616
GOBP_POSITIVE_REGULATION_OF_VASCULAR_ASSOCIATED_SMOOTH_MUSCLE_CELL_APOPTOTIC_PROCESS	0.61766	0.986	0.97838	0.999999	0.68437	0.963794
GOBP_POSITIVE_REGULATION_OF_VASCULAR_ASSOCIATED_SMOOTH_MUSCLE_CELL_MIGRATION	0.49293	0.986	0.28693	0.999999	0.38715	0.910182
GOBP_POSITIVE_REGULATION_OF_VASCULAR_ENDOTHELIAL_CELL_PROLIFERATION	0.43581	0.986	0.46505	0.999999	0.47907	0.93041
GOBP_POSITIVE_REGULATION_OF_VASCULAR_ENDOTHELIAL_GROWTH_FACTOR_PRODUCTION	0.63524	0.986	0.83567	0.999999	0.58366	0.948629
GOBP_POSITIVE_REGULATION_OF_VIRAL_GENOME_REPLICATION	0.44055	0.986	0.51877	0.999999	0.52125	0.938984
GOBP_POSITIVE_T_CELL_SELECTION	0.4918	0.986	0.45605	0.999999	0.38491	0.909789
GOBP_POSTREPLICATION_REPAIR	0.52797	0.986	0.59059	0.999999	0.88302	0.98755
GOBP_POSTSYNAPSE_TO_NUCLEUS_SIGNALING_PATHWAY	0.49743	0.986	0.78912	0.999999	0.79348	0.979663
GOBP_POSTSYNAPTIC_DENSITY_ASSEMBLY	0.5765	0.986	0.71412	0.999999	0.6867	0.964002
GOBP_POSTSYNAPTIC_DENSITY_PROTEIN_95_CLUSTERING	0.67045	0.986	0.86005	0.999999	0.50154	0.93612
GOBP_POSTSYNAPTIC_MODULATION_OF_CHEMICAL_SYNAPTIC_TRANSMISSION	0.49868	0.986	0.11559	0.95162	0.20664	0.855124
GOBP_POST_CHAPERONIN_TUBULIN_FOLDING_PATHWAY	0.59443	0.986	0.57664	0.999999	0.42805	0.918826
GOBP_POST_TRANSLATIONAL_PROTEIN_TARGETING_TO_ENDOPLASMIC_RETICULUM_MEMBRANE	0.55558	0.986	0.44812	0.999999	0.11007	0.791204
GOBP_POTASSIUM_ION_HOMEOSTASIS	0.40123	0.986	0.58743	0.999999	0.40258	0.916793
GOBP_POTASSIUM_ION_IMPORT_ACROSS_PLASMA_MEMBRANE	0.47196	0.986	0.60326	0.999999	0.52784	0.939435
GOBP_POTASSIUM_ION_TRANSPORT	0.50245	0.986	0.36696	0.999999	0.23886	0.868704
GOBP_PRESYNAPTIC_MEMBRANE_ORGANIZATION	0.65737	0.986	0.71358	0.999999	0.20875	0.856762
GOBP_PRE_MIRNA_PROCESSING	0.50712	0.986	0.80619	0.999999	0.19935	0.849646
GOBP_PRIMARY_ALCOHOL_BIOSYNTHETIC_PROCESS	0.47592	0.986	0.7386	0.999999	0.08625	0.767094
GOBP_PRIMARY_ALCOHOL_METABOLIC_PROCESS	0.57527	0.986	0.8049	0.999999	0.61053	0.953338
GOBP_PRIMARY_AMINO_COMPOUND_BIOSYNTHETIC_PROCESS	0.41193	0.986	0.62738	0.999999	0.91412	0.99194
GOBP_PRODUCTION_OF_MOLECULAR_MEDIATOR_OF_IMMUNE_RESPONSE	0.45084	0.986	0.56776	0.999999	0.11592	0.79448
GOBP_PROGESTERONE_METABOLIC_PROCESS	0.38309	0.986	0.51734	0.999999	0.31127	0.891751
GOBP_PROGESTERONE_RECEPTOR_SIGNALING_PATHWAY	0.44863	0.986	0.60169	0.999999	0.23017	0.867682
GOBP_PROPRIOCEPTION	0.62936	0.986	0.62486	0.999999	0.047618	0.711023
GOBP_PROSTAGLANDIN_TRANSPORT	0.60574	0.986	0.89453	0.999999	0.4424	0.924303
GOBP_PROSTANOID_METABOLIC_PROCESS	0.5103	0.986	0.93565	0.999999	0.40714	0.916793
GOBP_PROSTATE_GLANDULAR_ACINUS_DEVELOPMENT	0.56029	0.986	0.56843	0.999999	0.47966	0.93041
GOBP_PROSTATE_GLANDULAR_ACINUS_MORPHOGENESIS	0.61586	0.986	0.72815	0.999999	0.56054	0.945121
GOBP_PROSTATE_GLAND_DEVELOPMENT	0.5993	0.986	0.67853	0.999999	0.89792	0.988866
GOBP_PROTEIN_AUTOUBIQUITINATION	0.61666	0.986	0.45207	0.999999	0.57139	0.946317
GOBP_PROTEIN_AUTO_ADP_RIBOSYLATION	0.57716	0.986	0.16782	0.973654	0.73435	0.971393
GOBP_PROTEIN_CONTAINING_COMPLEX_DISASSEMBLY	0.46756	0.986	0.51591	0.999999	0.21474	0.863181
GOBP_PROTEIN_CONTAINING_COMPLEX_ORGANIZATION	0.59998	0.986	0.30003	0.999999	0.56459	0.945519
GOBP_PROTEIN_CONTAINING_COMPLEX_REMODELING	0.60047	0.986	0.55374	0.999999	0.62468	0.956589
GOBP_PROTEIN_DEGLYCOSYLATION	0.48575	0.986	0.52398	0.999999	0.27852	0.879806
GOBP_PROTEIN_DEMANNOSYLATION	0.6266	0.986	0.51138	0.999999	0.51279	0.938327
GOBP_PROTEIN_DEMETHYLATION	0.48802	0.986	0.62561	0.999999	0.98752	0.999214
GOBP_PROTEIN_DENEDDYLATION	0.45212	0.986	0.24709	0.999999	0.85735	0.986039
GOBP_PROTEIN_DEUBIQUITINATION_INVOLVED_IN_UBIQUITIN_DEPENDENT_PROTEIN_CATABOLIC_PROCESS	0.45939	0.986	0.52161	0.999999	0.18771	0.842865
GOBP_PROTEIN_EXPORT_FROM_NUCLEUS	0.42983	0.986	0.24863	0.999999	0.75359	0.973999
GOBP_PROTEIN_FOLDING	0.63599	0.986	0.51208	0.999999	0.12685	0.800988
GOBP_PROTEIN_GERANYLGERANYLATION	0.50103	0.986	0.30652	0.999999	0.17001	0.830465
GOBP_PROTEIN_HETEROOLIGOMERIZATION	0.63747	0.986	0.31931	0.999999	0.66539	0.962047
GOBP_PROTEIN_HYDROXYLATION	0.41825	0.986	0.30543	0.999999	0.81096	0.979883
GOBP_PROTEIN_IMPORT_INTO_MITOCHONDRIAL_MATRIX	0.58647	0.986	0.84977	0.999999	0.42878	0.918826
GOBP_PROTEIN_INSERTION_INTO_MEMBRANE	0.50829	0.986	0.75417	0.999999	0.093535	0.776238
GOBP_PROTEIN_INSERTION_INTO_MITOCHONDRIAL_INNER_MEMBRANE	0.55202	0.986	0.86623	0.999999	0.11503	0.791846
GOBP_PROTEIN_K11_LINKED_DEUBIQUITINATION	0.5955	0.986	0.63934	0.999999	0.44212	0.92428
GOBP_PROTEIN_K27_LINKED_UBIQUITINATION	0.57373	0.986	0.6439	0.999999	0.36776	0.903996
GOBP_PROTEIN_K29_LINKED_DEUBIQUITINATION	0.65724	0.986	0.79199	0.999999	0.38103	0.908444
GOBP_PROTEIN_K29_LINKED_UBIQUITINATION	0.5751	0.986	0.6835	0.999999	0.34305	0.898596
GOBP_PROTEIN_K63_LINKED_DEUBIQUITINATION	0.50594	0.986	0.83984	0.999999	0.42882	0.918826
GOBP_PROTEIN_KINASE_B_SIGNALING	0.44171	0.986	0.52361	0.999999	0.91092	0.991301
GOBP_PROTEIN_KINASE_C_ACTIVATING_G_PROTEIN_COUPLED_RECEPTOR_SIGNALING_PATHWAY	0.45894	0.986	0.2556	0.999999	0.045685	0.707797
GOBP_PROTEIN_LIPOYLATION	0.6063	0.986	0.57896	0.999999	0.76124	0.974928
GOBP_PROTEIN_LOCALIZATION_TO_CELL_CELL_JUNCTION	0.49119	0.986	0.36273	0.999999	0.31141	0.891751
GOBP_PROTEIN_LOCALIZATION_TO_CELL_CORTEX	0.62043	0.986	0.094647	0.941829	0.88652	0.988022
GOBP_PROTEIN_LOCALIZATION_TO_CELL_LEADING_EDGE	0.39167	0.986	0.72728	0.999999	0.75477	0.974117
GOBP_PROTEIN_LOCALIZATION_TO_CHROMATIN	0.65516	0.986	0.84039	0.999999	0.56019	0.945121
GOBP_PROTEIN_LOCALIZATION_TO_CILIUM	0.4828	0.986	0.38644	0.999999	0.30716	0.889515
GOBP_PROTEIN_LOCALIZATION_TO_ENDOSOME	0.6542	0.986	0.44593	0.999999	0.58553	0.948629
GOBP_PROTEIN_LOCALIZATION_TO_GOLGI_MEMBRANE	0.45248	0.986	0.40272	0.999999	0.23765	0.868704
GOBP_PROTEIN_LOCALIZATION_TO_MEMBRANE_RAFT	0.60906	0.986	0.50069	0.999999	0.054973	0.718625
GOBP_PROTEIN_LOCALIZATION_TO_MICROTUBULE	0.4261	0.986	0.51535	0.999999	0.9311	0.993083
GOBP_PROTEIN_LOCALIZATION_TO_NON_MOTILE_CILIUM	0.60477	0.986	0.11979	0.95162	0.28361	0.88234
GOBP_PROTEIN_LOCALIZATION_TO_NUCLEOLUS	0.54995	0.986	0.5488	0.999999	0.69386	0.965
GOBP_PROTEIN_LOCALIZATION_TO_PHOTORECEPTOR_OUTER_SEGMENT	0.60671	0.986	0.32019	0.999999	0.24786	0.868704
GOBP_PROTEIN_LOCALIZATION_TO_PLASMA_MEMBRANE_RAFT	0.6232	0.986	0.64895	0.999999	0.16239	0.826112
GOBP_PROTEIN_LOCALIZATION_TO_POSTSYNAPSE	0.39197	0.986	0.58529	0.999999	0.14844	0.817027
GOBP_PROTEIN_LOCALIZATION_TO_PRESYNAPSE	0.41184	0.986	0.54966	0.999999	0.75476	0.974117
GOBP_PROTEIN_LOCALIZATION_TO_SITE_OF_DOUBLE_STRAND_BREAK	0.50382	0.986	0.40639	0.999999	0.3599	0.903385
GOBP_PROTEIN_MATURATION_BY_4FE_4S_CLUSTER_TRANSFER	0.38228	0.986	0.55128	0.999999	0.53444	0.939872
GOBP_PROTEIN_MATURATION_BY_IRON_SULFUR_CLUSTER_TRANSFER	0.4238	0.986	0.47861	0.999999	0.091398	0.77397
GOBP_PROTEIN_O_LINKED_FUCOSYLATION	0.44416	0.986	0.52508	0.999999	0.044404	0.705873
GOBP_PROTEIN_O_LINKED_GLYCOSYLATION	0.59503	0.986	0.47003	0.999999	0.78214	0.97878
GOBP_PROTEIN_PALMITOYLATION	0.49802	0.986	0.6412	0.999999	0.54195	0.941171
GOBP_PROTEIN_PEPTIDYL_PROLYL_ISOMERIZATION	0.5167	0.986	0.4556	0.999999	0.16619	0.828025
GOBP_PROTEIN_PROCESSING_INVOLVED_IN_PROTEIN_TARGETING_TO_MITOCHONDRION	0.384	0.986	0.50017	0.999999	0.42316	0.918541
GOBP_PROTEIN_TARGETING_TO_MITOCHONDRION	0.60506	0.986	0.92002	0.999999	0.87478	0.987167
GOBP_PROTEIN_TARGETING_TO_PEROXISOME	0.48486	0.986	0.50476	0.999999	0.3097	0.890898
GOBP_PROTEIN_TO_MEMBRANE_DOCKING	0.38489	0.986	0.64344	0.999999	0.13618	0.807675
GOBP_PROTEIN_TRIMERIZATION	0.56989	0.986	0.65616	0.999999	0.83721	0.983479
GOBP_PROTEOGLYCAN_CATABOLIC_PROCESS	0.47168	0.986	0.22902	0.999999	0.19272	0.845332
GOBP_PROTOPORPHYRINOGEN_IX_BIOSYNTHETIC_PROCESS	0.53886	0.986	0.57733	0.999999	0.19151	0.843989
GOBP_PROTOPORPHYRINOGEN_IX_METABOLIC_PROCESS	0.45276	0.986	0.43743	0.999999	0.50931	0.938013
GOBP_PTERIDINE_CONTAINING_COMPOUND_BIOSYNTHETIC_PROCESS	0.54884	0.986	0.5656	0.999999	0.34825	0.90046
GOBP_PURINERGIC_NUCLEOTIDE_RECEPTOR_SIGNALING_PATHWAY	0.65396	0.986	0.83543	0.999999	0.032987	0.689311
GOBP_PURINE_CONTAINING_COMPOUND_CATABOLIC_PROCESS	0.37668	0.986	0.64545	0.999999	0.046903	0.710419
GOBP_PURINE_CONTAINING_COMPOUND_TRANSMEMBRANE_TRANSPORT	0.52436	0.986	0.40662	0.999999	0.87008	0.986259
GOBP_PURINE_DEOXYRIBONUCLEOSIDE_MONOPHOSPHATE_CATABOLIC_PROCESS	0.5851	0.986	0.66686	0.999999	0.044141	0.705594
GOBP_PURINE_DEOXYRIBONUCLEOTIDE_CATABOLIC_PROCESS	0.41717	0.986	0.65114	0.999999	0.037498	0.694568
GOBP_PURINE_DEOXYRIBONUCLEOTIDE_METABOLIC_PROCESS	0.46607	0.986	0.72415	0.999999	0.007418	0.550193
GOBP_PURINE_NUCLEOSIDE_MONOPHOSPHATE_CATABOLIC_PROCESS	0.60776	0.986	0.73713	0.999999	0.032222	0.686584
GOBP_PURINE_NUCLEOSIDE_TRIPHOSPHATE_CATABOLIC_PROCESS	0.58106	0.986	0.78166	0.999999	0.12242	0.799842
GOBP_PYRIDINE_CONTAINING_COMPOUND_METABOLIC_PROCESS	0.54755	0.986	0.50517	0.999999	0.57547	0.946601
GOBP_PYRIMIDINE_CONTAINING_COMPOUND_METABOLIC_PROCESS	0.46333	0.986	0.95039	0.999999	0.72834	0.970816
GOBP_PYRIMIDINE_NUCLEOSIDE_CATABOLIC_PROCESS	0.42723	0.986	0.67987	0.999999	0.34021	0.898116
GOBP_PYRIMIDINE_NUCLEOSIDE_DIPHOSPHATE_METABOLIC_PROCESS	0.40561	0.986	0.4889	0.999999	0.38464	0.909789
GOBP_PYRIMIDINE_NUCLEOSIDE_TRIPHOSPHATE_BIOSYNTHETIC_PROCESS	0.61323	0.986	0.95456	0.999999	0.097869	0.782032
GOBP_PYRIMIDINE_NUCLEOSIDE_TRIPHOSPHATE_METABOLIC_PROCESS	0.63695	0.986	0.96411	0.999999	0.064809	0.738469
GOBP_PYRIMIDINE_NUCLEOTIDE_CATABOLIC_PROCESS	0.47201	0.986	0.8935	0.999999	0.77428	0.97822
GOBP_PYRIMIDINE_NUCLEOTIDE_METABOLIC_PROCESS	0.40503	0.986	0.92974	0.999999	0.36034	0.903385
GOBP_PYRIMIDINE_RIBONUCLEOSIDE_DIPHOSPHATE_METABOLIC_PROCESS	0.57702	0.986	0.74378	0.999999	0.27902	0.879806
GOBP_PYRIMIDINE_RIBONUCLEOTIDE_BIOSYNTHETIC_PROCESS	0.4489	0.986	0.85264	0.999999	0.3149	0.893391
GOBP_PYROPTOSIS	0.50308	0.986	0.53036	0.999999	0.33317	0.8971
GOBP_PYRUVATE_FAMILY_AMINO_ACID_METABOLIC_PROCESS	0.59274	0.986	0.57413	0.999999	0.064631	0.738469
GOBP_QUINONE_METABOLIC_PROCESS	0.45348	0.986	0.27213	0.999999	0.93566	0.993294
GOBP_RAS_PROTEIN_SIGNAL_TRANSDUCTION	0.45782	0.986	0.24921	0.999999	0.62122	0.955084
GOBP_REACTIVE_OXYGEN_SPECIES_BIOSYNTHETIC_PROCESS	0.47706	0.986	0.75377	0.999999	0.72352	0.969508
GOBP_REACTIVE_OXYGEN_SPECIES_METABOLIC_PROCESS	0.38077	0.986	0.66316	0.999999	0.83892	0.983528
GOBP_RECEPTOR_INTERNALIZATION	0.42325	0.986	0.73863	0.999999	0.31804	0.89506
GOBP_RECEPTOR_LOCALIZATION_TO_SYNAPSE	0.64034	0.986	0.78434	0.999999	0.090377	0.771514
GOBP_RECEPTOR_MEDIATED_ENDOCYTOSIS_OF_VIRUS_BY_HOST_CELL	0.50831	0.986	0.3578	0.999999	0.42506	0.918826
GOBP_RECEPTOR_MEDIATED_VIRION_ATTACHMENT_TO_HOST_CELL	0.54563	0.986	0.43294	0.999999	0.84794	0.983991
GOBP_RECOGNITION_OF_APOPTOTIC_CELL	0.60131	0.986	0.68681	0.999999	0.45796	0.927926
GOBP_REGULATED_EXOCYTOSIS	0.53792	0.986	0.78784	0.999999	0.039358	0.700778
GOBP_REGULATION_BY_VIRUS_OF_VIRAL_PROTEIN_LEVELS_IN_HOST_CELL	0.57043	0.986	0.60239	0.999999	0.48472	0.932297
GOBP_REGULATION_OF_ACTIN_FILAMENT_LENGTH	0.39205	0.986	0.11884	0.95162	0.037526	0.694568
GOBP_REGULATION_OF_ACTIVIN_RECEPTOR_SIGNALING_PATHWAY	0.62445	0.986	0.62032	0.999999	0.57949	0.946941
GOBP_REGULATION_OF_ACTOMYOSIN_STRUCTURE_ORGANIZATION	0.66453	0.986	0.53388	0.999999	0.25784	0.870072
GOBP_REGULATION_OF_ACUTE_INFLAMMATORY_RESPONSE	0.66567	0.986	0.93355	0.999999	0.46699	0.93041
GOBP_REGULATION_OF_ACUTE_INFLAMMATORY_RESPONSE_TO_ANTIGENIC_STIMULUS	0.48907	0.986	0.79916	0.999999	0.3301	0.8971
GOBP_REGULATION_OF_ACYL_COA_BIOSYNTHETIC_PROCESS	0.5295	0.986	0.56179	0.999999	0.47545	0.93041
GOBP_REGULATION_OF_ADAPTIVE_IMMUNE_RESPONSE	0.42822	0.986	0.6367	0.999999	0.013455	0.58133
GOBP_REGULATION_OF_ADENYLATE_CYCLASE_ACTIVATING_G_PROTEIN_COUPLED_RECEPTOR_SIGNALING_PATHWAY	0.58547	0.986	0.61141	0.999999	0.017835	0.620177
GOBP_REGULATION_OF_ADHERENS_JUNCTION_ORGANIZATION	0.4314	0.986	0.29028	0.999999	0.41855	0.916994
GOBP_REGULATION_OF_ADIPOSE_TISSUE_DEVELOPMENT	0.59638	0.986	0.64258	0.999999	0.26789	0.87563
GOBP_REGULATION_OF_AEROBIC_RESPIRATION	0.62992	0.986	0.87511	0.999999	0.99954	0.999952
GOBP_REGULATION_OF_ALCOHOL_BIOSYNTHETIC_PROCESS	0.37962	0.986	0.3657	0.999999	0.033504	0.689311
GOBP_REGULATION_OF_ALDOSTERONE_METABOLIC_PROCESS	0.63953	0.986	0.57657	0.999999	0.16775	0.829192
GOBP_REGULATION_OF_AMINO_ACID_TRANSMEMBRANE_TRANSPORT	0.39389	0.986	0.53598	0.999999	0.5748	0.946601
GOBP_REGULATION_OF_AMINO_ACID_TRANSPORT	0.38816	0.986	0.46141	0.999999	0.31613	0.893605
GOBP_REGULATION_OF_AMYLOID_BETA_CLEARANCE	0.5335	0.986	0.83479	0.999999	0.11352	0.791589
GOBP_REGULATION_OF_ANATOMICAL_STRUCTURE_MORPHOGENESIS	0.65565	0.986	0.76243	0.999999	0.40462	0.916793
GOBP_REGULATION_OF_ANIMAL_ORGAN_MORPHOGENESIS	0.38197	0.986	0.33901	0.999999	0.68017	0.963263
GOBP_REGULATION_OF_ANTIBACTERIAL_PEPTIDE_PRODUCTION	0.52244	0.986	0.53772	0.999999	0.9026	0.990059
GOBP_REGULATION_OF_ANTIGEN_PROCESSING_AND_PRESENTATION	0.58279	0.986	0.8458	0.999999	0.40186	0.916793
GOBP_REGULATION_OF_ANTIGEN_PROCESSING_AND_PRESENTATION_OF_PEPTIDE_OR_POLYSACCHARIDE_ANTIGEN_VIA_MHC_CLASS_II	0.54266	0.986	0.64817	0.999999	0.93065	0.993083
GOBP_REGULATION_OF_ANTIMICROBIAL_HUMORAL_RESPONSE	0.56964	0.986	0.38754	0.999999	0.90707	0.99095
GOBP_REGULATION_OF_ANTIMICROBIAL_PEPTIDE_PRODUCTION	0.41397	0.986	0.41587	0.999999	0.90715	0.99095
GOBP_REGULATION_OF_APOPTOTIC_CELL_CLEARANCE	0.56067	0.986	0.7609	0.999999	0.90356	0.990148
GOBP_REGULATION_OF_APOPTOTIC_PROCESS_INVOLVED_IN_DEVELOPMENT	0.56637	0.986	0.70438	0.999999	0.40526	0.916793
GOBP_REGULATION_OF_APOPTOTIC_PROCESS_IN_BONE_MARROW_CELL	0.65795	0.986	0.30243	0.999999	0.83661	0.983322
GOBP_REGULATION_OF_APOPTOTIC_SIGNALING_PATHWAY	0.64837	0.986	0.94726	0.999999	0.95353	0.995089
GOBP_REGULATION_OF_APPETITE	0.58825	0.986	0.28077	0.999999	0.53884	0.940992
GOBP_REGULATION_OF_ARACHIDONIC_ACID_SECRETION	0.5418	0.986	0.6753	0.999999	0.28577	0.883689
GOBP_REGULATION_OF_ARTERY_MORPHOGENESIS	0.52936	0.986	0.48049	0.999999	0.97455	0.997681
GOBP_REGULATION_OF_ASPARTIC_TYPE_ENDOPEPTIDASE_ACTIVITY_INVOLVED_IN_AMYLOID_PRECURSOR_PROTEIN_CATABOLIC_PROCESS	0.38346	0.986	0.39948	0.999999	0.6966	0.965311
GOBP_REGULATION_OF_ASPARTIC_TYPE_PEPTIDASE_ACTIVITY	0.66613	0.986	0.62418	0.999999	0.55631	0.944627
GOBP_REGULATION_OF_ASYMMETRIC_CELL_DIVISION	0.53048	0.986	0.37534	0.999999	0.14408	0.816918
GOBP_REGULATION_OF_ATP_BIOSYNTHETIC_PROCESS	0.41796	0.986	0.78109	0.999999	0.97841	0.997877
GOBP_REGULATION_OF_ATRIAL_CARDIAC_MUSCLE_CELL_MEMBRANE_DEPOLARIZATION	0.48694	0.986	0.43763	0.999999	0.1255	0.800988
GOBP_REGULATION_OF_ATRIAL_CARDIAC_MUSCLE_CELL_MEMBRANE_REPOLARIZATION	0.58987	0.986	0.57897	0.999999	0.84858	0.983991
GOBP_REGULATION_OF_AUTOPHAGY_OF_MITOCHONDRION	0.46864	0.986	0.49228	0.999999	0.73943	0.972262
GOBP_REGULATION_OF_AXON_DIAMETER	0.48024	0.986	0.70477	0.999999	0.69563	0.965311
GOBP_REGULATION_OF_AXON_GUIDANCE	0.63276	0.986	0.76054	0.999999	0.81945	0.980734
GOBP_REGULATION_OF_BINDING_OF_SPERM_TO_ZONA_PELLUCIDA	0.37715	0.986	0.75683	0.999999	0.37731	0.907593
GOBP_REGULATION_OF_BRANCHING_INVOLVED_IN_PROSTATE_GLAND_MORPHOGENESIS	0.54332	0.986	0.71845	0.999999	0.70725	0.967333
GOBP_REGULATION_OF_B_CELL_MEDIATED_IMMUNITY	0.46645	0.986	0.59614	0.999999	0.081603	0.760646
GOBP_REGULATION_OF_CALCINEURIN_MEDIATED_SIGNALING	0.43776	0.986	0.4766	0.999999	0.62156	0.955175
GOBP_REGULATION_OF_CALCIUM_ION_IMPORT	0.47914	0.986	0.49566	0.999999	0.1935	0.845582
GOBP_REGULATION_OF_CALCIUM_ION_IMPORT_ACROSS_PLASMA_MEMBRANE	0.66429	0.986	0.48523	0.999999	0.6093	0.952781
GOBP_REGULATION_OF_CARBOHYDRATE_CATABOLIC_PROCESS	0.42103	0.986	0.45747	0.999999	0.75065	0.973205
GOBP_REGULATION_OF_CARBOHYDRATE_METABOLIC_PROCESS	0.59178	0.986	0.59866	0.999999	0.51342	0.938327
GOBP_REGULATION_OF_CARDIAC_MUSCLE_ADAPTATION	0.46499	0.986	0.30395	0.999999	0.0055951	0.550193
GOBP_REGULATION_OF_CARDIAC_MUSCLE_CELL_MEMBRANE_POTENTIAL	0.64638	0.986	0.43199	0.999999	0.050423	0.714267
GOBP_REGULATION_OF_CARDIAC_MUSCLE_CELL_PROLIFERATION	0.63471	0.986	0.69807	0.999999	0.77271	0.978043
GOBP_REGULATION_OF_CARDIAC_MUSCLE_TISSUE_DEVELOPMENT	0.41559	0.986	0.34756	0.999999	0.54086	0.941171
GOBP_REGULATION_OF_CARDIOBLAST_DIFFERENTIATION	0.60326	0.986	0.69483	0.999999	0.93618	0.993294
GOBP_REGULATION_OF_CATABOLIC_PROCESS	0.4225	0.986	0.37431	0.999999	0.32194	0.8971
GOBP_REGULATION_OF_CATECHOLAMINE_METABOLIC_PROCESS	0.54356	0.986	0.75947	0.999999	0.44477	0.92524
GOBP_REGULATION_OF_CD40_SIGNALING_PATHWAY	0.50111	0.986	0.63525	0.999999	0.92165	0.992597
GOBP_REGULATION_OF_CELLULAR_CARBOHYDRATE_CATABOLIC_PROCESS	0.6657	0.986	0.4799	0.999999	0.074294	0.757143
GOBP_REGULATION_OF_CELLULAR_CARBOHYDRATE_METABOLIC_PROCESS	0.63801	0.986	0.50256	0.999999	0.3539	0.901936
GOBP_REGULATION_OF_CELLULAR_CATABOLIC_PROCESS	0.63701	0.986	0.57792	0.999999	0.27298	0.877075
GOBP_REGULATION_OF_CELLULAR_LOCALIZATION	0.3963	0.986	0.55183	0.999999	0.081259	0.760646
GOBP_REGULATION_OF_CELLULAR_PH_REDUCTION	0.41445	0.986	0.50807	0.999999	0.96652	0.996355
GOBP_REGULATION_OF_CELLULAR_RESPONSE_TO_INSULIN_STIMULUS	0.65258	0.986	0.46082	0.999999	0.29038	0.885353
GOBP_REGULATION_OF_CELLULAR_RESPONSE_TO_MACROPHAGE_COLONY_STIMULATING_FACTOR_STIMULUS	0.47737	0.986	0.61468	0.999999	0.83311	0.982604
GOBP_REGULATION_OF_CELLULAR_SENESCENCE	0.54575	0.986	0.77602	0.999999	0.73415	0.971393
GOBP_REGULATION_OF_CELL_ACTIVATION	0.40426	0.986	0.69628	0.999999	0.073448	0.757143
GOBP_REGULATION_OF_CELL_CELL_ADHESION_MEDIATED_BY_CADHERIN	0.61955	0.986	0.70346	0.999999	0.46068	0.929504
GOBP_REGULATION_OF_CELL_CHEMOTAXIS_TO_FIBROBLAST_GROWTH_FACTOR	0.55662	0.986	0.42578	0.999999	0.46917	0.93041
GOBP_REGULATION_OF_CELL_CYCLE	0.40868	0.986	0.29722	0.999999	0.61139	0.953353
GOBP_REGULATION_OF_CELL_DIFFERENTIATION	0.52649	0.986	0.85634	0.999999	0.18566	0.841408
GOBP_REGULATION_OF_CELL_MATRIX_ADHESION	0.42642	0.986	0.44947	0.999999	0.93914	0.993389
GOBP_REGULATION_OF_CELL_MIGRATION_INVOLVED_IN_SPROUTING_ANGIOGENESIS	0.47299	0.986	0.4625	0.999999	0.93283	0.993218
GOBP_REGULATION_OF_CELL_POPULATION_PROLIFERATION	0.55082	0.986	0.7088	0.999999	0.68127	0.963546
GOBP_REGULATION_OF_CELL_PROJECTION_ASSEMBLY	0.37688	0.986	0.67355	0.999999	0.32591	0.8971
GOBP_REGULATION_OF_CELL_PROJECTION_ORGANIZATION	0.38415	0.986	0.69099	0.999999	0.42423	0.918826
GOBP_REGULATION_OF_CELL_PROJECTION_SIZE	0.60656	0.986	0.93403	0.999999	0.87246	0.98687
GOBP_REGULATION_OF_CELL_PROLIFERATION_INVOLVED_IN_KIDNEY_DEVELOPMENT	0.38829	0.986	0.40157	0.999999	0.58974	0.949664
GOBP_REGULATION_OF_CELL_SUBSTRATE_ADHESION	0.57258	0.986	0.39498	0.999999	0.95845	0.996101
GOBP_REGULATION_OF_CENTROSOME_CYCLE	0.41161	0.986	0.58369	0.999999	0.21946	0.865579
GOBP_REGULATION_OF_CEREBELLAR_GRANULE_CELL_PRECURSOR_PROLIFERATION	0.4942	0.986	0.46843	0.999999	0.82366	0.98117
GOBP_REGULATION_OF_CHEMOKINE_MEDIATED_SIGNALING_PATHWAY	0.39444	0.986	0.47727	0.999999	0.42305	0.918541
GOBP_REGULATION_OF_CHLORIDE_TRANSPORT	0.55925	0.986	0.66265	0.999999	0.60033	0.950989
GOBP_REGULATION_OF_CHOLESTEROL_BIOSYNTHETIC_PROCESS	0.39924	0.986	0.64833	0.999999	0.28832	0.884893
GOBP_REGULATION_OF_CHOLESTEROL_EFFLUX	0.47284	0.986	0.83105	0.999999	0.13196	0.80387
GOBP_REGULATION_OF_CHROMOSOME_CONDENSATION	0.44825	0.986	0.1532	0.968856	0.99045	0.999646
GOBP_REGULATION_OF_CHRONIC_INFLAMMATORY_RESPONSE	0.56908	0.986	0.76412	0.999999	0.51773	0.938327
GOBP_REGULATION_OF_CILIUM_BEAT_FREQUENCY_INVOLVED_IN_CILIARY_MOTILITY	0.62746	0.986	0.47735	0.999999	0.37346	0.906403
GOBP_REGULATION_OF_CILIUM_DEPENDENT_CELL_MOTILITY	0.41013	0.986	0.66453	0.999999	0.54633	0.941765
GOBP_REGULATION_OF_CILIUM_MOVEMENT	0.43383	0.986	0.67029	0.999999	0.30838	0.889515
GOBP_REGULATION_OF_COLLAGEN_FIBRIL_ORGANIZATION	0.66366	0.986	0.87148	0.999999	0.41357	0.916793
GOBP_REGULATION_OF_COMPLEMENT_ACTIVATION	0.42438	0.986	0.53266	0.999999	0.70526	0.967037
GOBP_REGULATION_OF_CONNECTIVE_TISSUE_REPLACEMENT	0.38165	0.986	0.15013	0.968856	0.12469	0.800988
GOBP_REGULATION_OF_CORTISOL_BIOSYNTHETIC_PROCESS	0.58941	0.986	0.68694	0.999999	0.022066	0.650745
GOBP_REGULATION_OF_CYCLIN_DEPENDENT_PROTEIN_KINASE_ACTIVITY	0.62	0.986	0.64828	0.999999	0.72485	0.969508
GOBP_REGULATION_OF_CYSTEINE_TYPE_ENDOPEPTIDASE_ACTIVITY	0.54017	0.986	0.52922	0.999999	0.34046	0.898116
GOBP_REGULATION_OF_CYSTEINE_TYPE_ENDOPEPTIDASE_ACTIVITY_INVOLVED_IN_EXECUTION_PHASE_OF_APOPTOSIS	0.58672	0.986	0.61271	0.999999	0.3128	0.892724
GOBP_REGULATION_OF_CYTOPLASMIC_TRANSLATION	0.53712	0.986	0.8577	0.999999	0.20333	0.855046
GOBP_REGULATION_OF_CYTOPLASMIC_TRANSLATIONAL_INITIATION	0.60112	0.986	0.84455	0.999999	0.36275	0.903385
GOBP_REGULATION_OF_CYTOPLASMIC_TRANSPORT	0.58377	0.986	0.56965	0.999999	0.45207	0.927383
GOBP_REGULATION_OF_DELAYED_RECTIFIER_POTASSIUM_CHANNEL_ACTIVITY	0.44699	0.986	0.45778	0.999999	0.49978	0.935435
GOBP_REGULATION_OF_DENDRITE_DEVELOPMENT	0.48704	0.986	0.58783	0.999999	0.92336	0.992675
GOBP_REGULATION_OF_DENDRITIC_CELL_ANTIGEN_PROCESSING_AND_PRESENTATION	0.37607	0.986	0.73441	0.999999	0.33745	0.897795
GOBP_REGULATION_OF_DENDRITIC_SPINE_DEVELOPMENT	0.48469	0.986	0.77319	0.999999	0.47805	0.93041
GOBP_REGULATION_OF_DENDRITIC_SPINE_MORPHOGENESIS	0.38934	0.986	0.34165	0.999999	0.64908	0.960384
GOBP_REGULATION_OF_DEVELOPMENT_HETEROCHRONIC	0.48035	0.986	0.27882	0.999999	0.74832	0.97315
GOBP_REGULATION_OF_DNA_CATABOLIC_PROCESS	0.66735	0.986	0.533	0.999999	0.86965	0.986259
GOBP_REGULATION_OF_DNA_DAMAGE_RESPONSE_SIGNAL_TRANSDUCTION_BY_P53_CLASS_MEDIATOR_RESULTING_IN_TRANSCRIPTION_OF_P21_CLASS_MEDIATOR	0.39214	0.986	0.56351	0.999999	0.58125	0.947792
GOBP_REGULATION_OF_DNA_DEMETHYLATION	0.45682	0.986	0.66792	0.999999	0.23954	0.868704
GOBP_REGULATION_OF_DNA_DIRECTED_DNA_POLYMERASE_ACTIVITY	0.56178	0.986	0.80193	0.999999	0.023708	0.652315
GOBP_REGULATION_OF_DNA_DUPLEX_UNWINDING	0.43257	0.986	0.9	0.999999	0.26879	0.87563
GOBP_REGULATION_OF_DNA_HELICASE_ACTIVITY	0.52426	0.986	0.96325	0.999999	0.30565	0.889279
GOBP_REGULATION_OF_DNA_LIGATION	0.53393	0.986	0.54022	0.999999	0.28917	0.884893
GOBP_REGULATION_OF_DNA_METABOLIC_PROCESS	0.44873	0.986	0.59241	0.999999	0.13069	0.80243
GOBP_REGULATION_OF_DNA_METHYLATION	0.60115	0.986	0.54185	0.999999	0.39562	0.914816
GOBP_REGULATION_OF_DNA_METHYLATION_DEPENDENT_HETEROCHROMATIN_FORMATION	0.47032	0.986	0.31683	0.999999	0.24468	0.868704
GOBP_REGULATION_OF_DNA_PRIMASE_ACTIVITY	0.52467	0.986	0.89634	0.999999	0.30245	0.887398
GOBP_REGULATION_OF_DNA_TEMPLATED_DNA_REPLICATION	0.63692	0.986	0.79111	0.999999	0.086491	0.767094
GOBP_REGULATION_OF_DNA_TEMPLATED_TRANSCRIPTION_IN_RESPONSE_TO_STRESS	0.41444	0.986	0.27295	0.999999	0.92745	0.992878
GOBP_REGULATION_OF_DOPAMINERGIC_NEURON_DIFFERENTIATION	0.38176	0.986	0.62739	0.999999	0.60327	0.950989
GOBP_REGULATION_OF_DOSAGE_COMPENSATION_BY_INACTIVATION_OF_X_CHROMOSOME	0.61172	0.986	0.41412	0.999999	0.35192	0.901476
GOBP_REGULATION_OF_EATING_BEHAVIOR	0.595	0.986	0.67229	0.999999	0.34795	0.90046
GOBP_REGULATION_OF_ELECTRON_TRANSFER_ACTIVITY	0.56042	0.986	0.4793	0.999999	0.685	0.963794
GOBP_REGULATION_OF_ENDOCYTIC_RECYCLING	0.61652	0.986	0.83954	0.999999	0.061288	0.732692
GOBP_REGULATION_OF_ENDOCYTOSIS	0.60358	0.986	0.92886	0.999999	0.23566	0.867682
GOBP_REGULATION_OF_ENDOPLASMIC_RETICULUM_STRESS_INDUCED_INTRINSIC_APOPTOTIC_SIGNALING_PATHWAY	0.43588	0.986	0.93074	0.999999	0.061878	0.732692
GOBP_REGULATION_OF_ENDOSOME_SIZE	0.61496	0.986	0.87725	0.999999	0.97296	0.997601
GOBP_REGULATION_OF_ENDOTHELIAL_CELL_DIFFERENTIATION	0.3848	0.986	0.58128	0.999999	0.3482	0.90046
GOBP_REGULATION_OF_ENDOTHELIAL_CELL_MIGRATION	0.40467	0.986	0.41758	0.999999	0.47637	0.93041
GOBP_REGULATION_OF_ERAD_PATHWAY	0.412	0.986	0.62083	0.999999	0.12829	0.802296
GOBP_REGULATION_OF_ERBB_SIGNALING_PATHWAY	0.40781	0.986	0.47058	0.999999	0.18913	0.84383
GOBP_REGULATION_OF_ERYTHROCYTE_DIFFERENTIATION	0.39674	0.986	0.26664	0.999999	0.75102	0.973346
GOBP_REGULATION_OF_ER_ASSOCIATED_UBIQUITIN_DEPENDENT_PROTEIN_CATABOLIC_PROCESS	0.56482	0.986	0.64425	0.999999	0.14448	0.817027
GOBP_REGULATION_OF_ESTABLISHMENT_OF_PLANAR_POLARITY	0.6515	0.986	0.58342	0.999999	0.25435	0.868704
GOBP_REGULATION_OF_ESTABLISHMENT_OF_PROTEIN_LOCALIZATION	0.58199	0.986	0.38591	0.999999	0.28421	0.88234
GOBP_REGULATION_OF_ESTABLISHMENT_OF_T_CELL_POLARITY	0.37741	0.986	0.51575	0.999999	0.26923	0.87563
GOBP_REGULATION_OF_EXCITATORY_SYNAPSE_ASSEMBLY	0.43575	0.986	0.41392	0.999999	0.9105	0.991301
GOBP_REGULATION_OF_EXOCYTOSIS	0.65061	0.986	0.81505	0.999999	0.0033001	0.538962
GOBP_REGULATION_OF_EXTRACELLULAR_MATRIX_ORGANIZATION	0.52396	0.986	0.61077	0.999999	0.093889	0.776238
GOBP_REGULATION_OF_FEEDING_BEHAVIOR	0.3777	0.986	0.38404	0.999999	0.8188	0.980734
GOBP_REGULATION_OF_FEVER_GENERATION	0.60166	0.986	0.74606	0.999999	0.67208	0.962964
GOBP_REGULATION_OF_FIBRINOLYSIS	0.43222	0.986	0.46516	0.999999	0.95319	0.995089
GOBP_REGULATION_OF_FIBROBLAST_GROWTH_FACTOR_RECEPTOR_SIGNALING_PATHWAY	0.57966	0.986	0.68869	0.999999	0.53912	0.941171
GOBP_REGULATION_OF_FILOPODIUM_ASSEMBLY	0.5288	0.986	0.51835	0.999999	0.035929	0.691949
GOBP_REGULATION_OF_FOCAL_ADHESION_DISASSEMBLY	0.62567	0.986	0.62153	0.999999	0.3569	0.903379
GOBP_REGULATION_OF_FOREBRAIN_NEURON_DIFFERENTIATION	0.56263	0.986	0.59685	0.999999	0.82263	0.981132
GOBP_REGULATION_OF_GAP_JUNCTION_ASSEMBLY	0.50277	0.986	0.3698	0.999999	0.1498	0.817094
GOBP_REGULATION_OF_GASTRIC_ACID_SECRETION	0.39203	0.986	0.40276	0.999999	0.26525	0.874995
GOBP_REGULATION_OF_GENERATION_OF_PRECURSOR_METABOLITES_AND_ENERGY	0.47265	0.986	0.49686	0.999999	0.9785	0.997877
GOBP_REGULATION_OF_GENE_EXPRESSION_BY_GENOMIC_IMPRINTING	0.53062	0.986	0.17781	0.9799	0.79119	0.97951
GOBP_REGULATION_OF_GLIAL_CELL_APOPTOTIC_PROCESS	0.40452	0.986	0.34251	0.999999	0.75662	0.974581
GOBP_REGULATION_OF_GLIOGENESIS	0.47186	0.986	0.61289	0.999999	0.57793	0.946601
GOBP_REGULATION_OF_GLUCAGON_SECRETION	0.66131	0.986	0.46862	0.999999	0.94726	0.994719
GOBP_REGULATION_OF_GLUCAN_BIOSYNTHETIC_PROCESS	0.65784	0.986	0.27707	0.999999	0.73471	0.971393
GOBP_REGULATION_OF_GLUCOCORTICOID_BIOSYNTHETIC_PROCESS	0.58776	0.986	0.68352	0.999999	0.043233	0.705466
GOBP_REGULATION_OF_GLUCOCORTICOID_METABOLIC_PROCESS	0.62507	0.986	0.64033	0.999999	0.11233	0.791291
GOBP_REGULATION_OF_GLUCOSE_METABOLIC_PROCESS	0.40139	0.986	0.40133	0.999999	0.3856	0.909789
GOBP_REGULATION_OF_GLUTAMATE_SECRETION	0.62365	0.986	0.60361	0.999999	0.26293	0.873452
GOBP_REGULATION_OF_GLUTAMATE_SECRETION_NEUROTRANSMISSION	0.43659	0.986	0.52828	0.999999	0.32305	0.8971
GOBP_REGULATION_OF_GLYCOGEN_STARCH_SYNTHASE_ACTIVITY	0.41267	0.986	0.15373	0.968856	0.70282	0.966894
GOBP_REGULATION_OF_GLYCOLYTIC_PROCESS	0.38057	0.986	0.53936	0.999999	0.8596	0.986039
GOBP_REGULATION_OF_GONADOTROPIN_SECRETION	0.43239	0.986	0.12874	0.956125	0.0030021	0.524114
GOBP_REGULATION_OF_GRANULOCYTE_CHEMOTAXIS	0.57554	0.986	0.90489	0.999999	0.67611	0.962964
GOBP_REGULATION_OF_G_PROTEIN_COUPLED_RECEPTOR_SIGNALING_PATHWAY	0.65406	0.986	0.78859	0.999999	0.13989	0.811839
GOBP_REGULATION_OF_HEART_GROWTH	0.42638	0.986	0.32291	0.999999	0.67737	0.962964
GOBP_REGULATION_OF_HELICASE_ACTIVITY	0.40499	0.986	0.8204	0.999999	0.2885	0.884893
GOBP_REGULATION_OF_HEMOGLOBIN_BIOSYNTHETIC_PROCESS	0.54002	0.986	0.1241	0.955148	0.9461	0.994638
GOBP_REGULATION_OF_HEPATIC_STELLATE_CELL_ACTIVATION	0.4288	0.986	0.24206	0.999999	0.23094	0.867682
GOBP_REGULATION_OF_HETEROTYPIC_CELL_CELL_ADHESION	0.61377	0.986	0.62656	0.999999	0.69163	0.96429
GOBP_REGULATION_OF_HIPPO_SIGNALING	0.48368	0.986	0.28289	0.999999	0.84998	0.984063
GOBP_REGULATION_OF_HISTONE_H3_K14_ACETYLATION	0.45842	0.986	0.57248	0.999999	0.58484	0.948629
GOBP_REGULATION_OF_HUMORAL_IMMUNE_RESPONSE	0.41314	0.986	0.52314	0.999999	0.84464	0.983991
GOBP_REGULATION_OF_HUMORAL_IMMUNE_RESPONSE_MEDIATED_BY_CIRCULATING_IMMUNOGLOBULIN	0.44824	0.986	0.76737	0.999999	0.67538	0.962964
GOBP_REGULATION_OF_HYDROGEN_PEROXIDE_BIOSYNTHETIC_PROCESS	0.52131	0.986	0.57071	0.999999	0.5964	0.950989
GOBP_REGULATION_OF_HYDROGEN_PEROXIDE_METABOLIC_PROCESS	0.59953	0.986	0.55023	0.999999	0.91356	0.991775
GOBP_REGULATION_OF_IMMUNE_EFFECTOR_PROCESS	0.39709	0.986	0.59696	0.999999	0.096242	0.779404
GOBP_REGULATION_OF_IMMUNOGLOBULIN_PRODUCTION	0.40524	0.986	0.53223	0.999999	0.036294	0.691949
GOBP_REGULATION_OF_INFLAMMATORY_RESPONSE_TO_ANTIGENIC_STIMULUS	0.55883	0.986	0.80469	0.999999	0.76773	0.976455
GOBP_REGULATION_OF_INTEGRIN_BIOSYNTHETIC_PROCESS	0.50371	0.986	0.62077	0.999999	0.70967	0.967687
GOBP_REGULATION_OF_INTEGRIN_MEDIATED_SIGNALING_PATHWAY	0.65757	0.986	0.28182	0.999999	0.15539	0.82325
GOBP_REGULATION_OF_INTRINSIC_APOPTOTIC_SIGNALING_PATHWAY	0.43834	0.986	0.84602	0.999999	0.93965	0.993389
GOBP_REGULATION_OF_IRE1_MEDIATED_UNFOLDED_PROTEIN_RESPONSE	0.51211	0.986	0.24501	0.999999	0.52911	0.939435
GOBP_REGULATION_OF_ISOTYPE_SWITCHING	0.57843	0.986	0.55287	0.999999	0.026472	0.673924
GOBP_REGULATION_OF_JUN_KINASE_ACTIVITY	0.59793	0.986	0.91537	0.999999	0.78073	0.978554
GOBP_REGULATION_OF_KIDNEY_DEVELOPMENT	0.49354	0.986	0.74562	0.999999	0.58628	0.948963
GOBP_REGULATION_OF_KIDNEY_SIZE	0.55162	0.986	0.69312	0.999999	0.12684	0.800988
GOBP_REGULATION_OF_LAMELLIPODIUM_MORPHOGENESIS	0.64581	0.986	0.79931	0.999999	0.65138	0.961259
GOBP_REGULATION_OF_LEUKOCYTE_ADHESION_TO_VASCULAR_ENDOTHELIAL_CELL	0.40692	0.986	0.47915	0.999999	0.84086	0.983719
GOBP_REGULATION_OF_LEUKOCYTE_APOPTOTIC_PROCESS	0.47474	0.986	0.63725	0.999999	0.87546	0.987167
GOBP_REGULATION_OF_LEUKOCYTE_MEDIATED_IMMUNITY	0.42469	0.986	0.42304	0.999999	0.0070747	0.550193
GOBP_REGULATION_OF_LEUKOCYTE_MIGRATION	0.46493	0.986	0.90359	0.999999	0.87333	0.986889
GOBP_REGULATION_OF_LEUKOCYTE_TETHERING_OR_ROLLING	0.66609	0.986	0.67578	0.999999	0.61906	0.954169
GOBP_REGULATION_OF_LIPID_KINASE_ACTIVITY	0.53255	0.986	0.70365	0.999999	0.51849	0.938327
GOBP_REGULATION_OF_LIPID_METABOLIC_PROCESS	0.50529	0.986	0.67301	0.999999	0.0045373	0.550193
GOBP_REGULATION_OF_LIPID_STORAGE	0.58487	0.986	0.78906	0.999999	0.29975	0.887398
GOBP_REGULATION_OF_LIPID_TRANSPORTER_ACTIVITY	0.47587	0.986	0.46561	0.999999	0.22184	0.866452
GOBP_REGULATION_OF_LIPOPOLYSACCHARIDE_MEDIATED_SIGNALING_PATHWAY	0.43907	0.986	0.61981	0.999999	0.64013	0.958616
GOBP_REGULATION_OF_LIPOPROTEIN_LIPASE_ACTIVITY	0.63708	0.986	0.69138	0.999999	0.6527	0.961259
GOBP_REGULATION_OF_LOCOMOTION_INVOLVED_IN_LOCOMOTORY_BEHAVIOR	0.55185	0.986	0.71031	0.999999	0.040341	0.701203
GOBP_REGULATION_OF_LUNG_BLOOD_PRESSURE	0.63841	0.986	0.67073	0.999999	0.13742	0.807807
GOBP_REGULATION_OF_LUTEINIZING_HORMONE_SECRETION	0.39215	0.986	0.12354	0.95452	0.01183	0.580673
GOBP_REGULATION_OF_LYMPHOCYTE_ACTIVATION	0.38661	0.986	0.69044	0.999999	0.17376	0.833479
GOBP_REGULATION_OF_LYMPHOCYTE_MIGRATION	0.45793	0.986	0.71772	0.999999	0.71123	0.967687
GOBP_REGULATION_OF_LYSOSOMAL_LUMEN_PH	0.56116	0.986	0.74369	0.999999	0.78698	0.978994
GOBP_REGULATION_OF_LYSOSOME_ORGANIZATION	0.62216	0.986	0.66495	0.999999	0.37194	0.905695
GOBP_REGULATION_OF_L_GLUTAMATE_IMPORT_ACROSS_PLASMA_MEMBRANE	0.51472	0.986	0.65548	0.999999	0.73947	0.972262
GOBP_REGULATION_OF_MACROPHAGE_DERIVED_FOAM_CELL_DIFFERENTIATION	0.52923	0.986	0.75408	0.999999	0.86463	0.986218
GOBP_REGULATION_OF_MACROPHAGE_DIFFERENTIATION	0.64846	0.986	0.75722	0.999999	0.60233	0.950989
GOBP_REGULATION_OF_MALE_GONAD_DEVELOPMENT	0.54554	0.986	0.58105	0.999999	0.13117	0.80243
GOBP_REGULATION_OF_MAST_CELL_ACTIVATION_INVOLVED_IN_IMMUNE_RESPONSE	0.39675	0.986	0.53188	0.999999	0.065828	0.738469
GOBP_REGULATION_OF_MATRIX_METALLOPEPTIDASE_SECRETION	0.51457	0.986	0.51438	0.999999	0.25266	0.868704
GOBP_REGULATION_OF_MEGAKARYOCYTE_DIFFERENTIATION	0.66909	0.986	0.59665	0.999999	0.84447	0.983991
GOBP_REGULATION_OF_MEMBRANE_PERMEABILITY	0.66145	0.986	0.67775	0.999999	0.27403	0.877075
GOBP_REGULATION_OF_MESENCHYMAL_CELL_PROLIFERATION	0.50003	0.986	0.63413	0.999999	0.53851	0.940959
GOBP_REGULATION_OF_MESODERMAL_CELL_DIFFERENTIATION	0.3898	0.986	0.50737	0.999999	0.8523	0.984379
GOBP_REGULATION_OF_METALLOENDOPEPTIDASE_ACTIVITY	0.58302	0.986	0.60719	0.999999	0.99681	0.999886
GOBP_REGULATION_OF_METANEPHROS_DEVELOPMENT	0.50721	0.986	0.50945	0.999999	0.44361	0.924518
GOBP_REGULATION_OF_MICROTUBULE_BASED_MOVEMENT	0.57361	0.986	0.78637	0.999999	0.61717	0.953918
GOBP_REGULATION_OF_MICROTUBULE_BASED_PROCESS	0.46514	0.986	0.51219	0.999999	0.51446	0.938327
GOBP_REGULATION_OF_MICROTUBULE_CYTOSKELETON_ORGANIZATION	0.44621	0.986	0.28391	0.999999	0.31743	0.894196
GOBP_REGULATION_OF_MICROTUBULE_POLYMERIZATION	0.45684	0.986	0.33617	0.999999	0.060709	0.732644
GOBP_REGULATION_OF_MICROVILLUS_ORGANIZATION	0.44872	0.986	0.73067	0.999999	0.81944	0.980734
GOBP_REGULATION_OF_MIDBRAIN_DOPAMINERGIC_NEURON_DIFFERENTIATION	0.44876	0.986	0.71671	0.999999	0.69094	0.964002
GOBP_REGULATION_OF_MIRNA_CATABOLIC_PROCESS	0.47414	0.986	0.52933	0.999999	0.38085	0.908444
GOBP_REGULATION_OF_MITOCHONDRIAL_ATP_SYNTHESIS_COUPLED_ELECTRON_TRANSPORT	0.61646	0.986	0.55607	0.999999	0.080194	0.760524
GOBP_REGULATION_OF_MITOCHONDRIAL_FUSION	0.61404	0.986	0.60862	0.999999	0.34881	0.900613
GOBP_REGULATION_OF_MITOCHONDRIAL_RNA_CATABOLIC_PROCESS	0.53094	0.986	0.61347	0.999999	0.59711	0.950989
GOBP_REGULATION_OF_MITOCHONDRIAL_TRANSCRIPTION	0.53557	0.986	0.53445	0.999999	0.82668	0.981288
GOBP_REGULATION_OF_MITOPHAGY	0.64172	0.986	0.75922	0.999999	0.98434	0.998811
GOBP_REGULATION_OF_MITOTIC_CELL_CYCLE_SPINDLE_ASSEMBLY_CHECKPOINT	0.43364	0.986	0.32852	0.999999	0.32829	0.8971
GOBP_REGULATION_OF_MITOTIC_CENTROSOME_SEPARATION	0.66316	0.986	0.54126	0.999999	0.96506	0.99632
GOBP_REGULATION_OF_MITOTIC_SPINDLE_ASSEMBLY	0.4336	0.986	0.36733	0.999999	0.15398	0.821807
GOBP_REGULATION_OF_MONONUCLEAR_CELL_MIGRATION	0.48087	0.986	0.83682	0.999999	0.81033	0.979883
GOBP_REGULATION_OF_MORPHOGENESIS_OF_AN_EPITHELIUM	0.48244	0.986	0.57618	0.999999	0.2307	0.867682
GOBP_REGULATION_OF_MORPHOGENESIS_OF_A_BRANCHING_STRUCTURE	0.43698	0.986	0.43299	0.999999	0.49422	0.934391
GOBP_REGULATION_OF_MRNA_3_END_PROCESSING	0.47073	0.986	0.54874	0.999999	0.85024	0.984063
GOBP_REGULATION_OF_MRNA_EXPORT_FROM_NUCLEUS	0.53348	0.986	0.51	0.999999	0.25477	0.868704
GOBP_REGULATION_OF_MRNA_POLYADENYLATION	0.48099	0.986	0.52212	0.999999	0.89131	0.988022
GOBP_REGULATION_OF_MRNA_PROCESSING	0.63635	0.986	0.25913	0.999999	0.79799	0.979663
GOBP_REGULATION_OF_MRNA_SPLICING_VIA_SPLICEOSOME	0.59639	0.986	0.097038	0.944939	0.83962	0.983528
GOBP_REGULATION_OF_MULTICELLULAR_ORGANISM_GROWTH	0.37707	0.986	0.54267	0.999999	0.94362	0.994129
GOBP_REGULATION_OF_MUSCLE_TISSUE_DEVELOPMENT	0.61427	0.986	0.71062	0.999999	0.24524	0.868704
GOBP_REGULATION_OF_MYOTUBE_DIFFERENTIATION	0.38072	0.986	0.68859	0.999999	0.15548	0.82325
GOBP_REGULATION_OF_NADP_METABOLIC_PROCESS	0.642	0.986	0.72341	0.999999	0.15609	0.82325
GOBP_REGULATION_OF_NATURAL_KILLER_CELL_DIFFERENTIATION	0.49865	0.986	0.6033	0.999999	0.057737	0.725776
GOBP_REGULATION_OF_NATURAL_KILLER_CELL_MEDIATED_IMMUNE_RESPONSE_TO_TUMOR_CELL	0.55314	0.986	0.59723	0.999999	0.13395	0.805405
GOBP_REGULATION_OF_NATURAL_KILLER_CELL_MEDIATED_IMMUNITY	0.55453	0.986	0.57622	0.999999	0.11036	0.791204
GOBP_REGULATION_OF_NECROTIC_CELL_DEATH	0.6243	0.986	0.84653	0.999999	0.46455	0.930049
GOBP_REGULATION_OF_NEUROBLAST_PROLIFERATION	0.45074	0.986	0.50947	0.999999	0.80302	0.979875
GOBP_REGULATION_OF_NEUROGENESIS	0.45969	0.986	0.67758	0.999999	0.81994	0.980734
GOBP_REGULATION_OF_NEURONAL_ACTION_POTENTIAL	0.6348	0.986	0.57118	0.999999	0.84548	0.983991
GOBP_REGULATION_OF_NEURON_MIGRATION	0.44916	0.986	0.70626	0.999999	0.94492	0.994456
GOBP_REGULATION_OF_NEURON_PROJECTION_REGENERATION	0.4586	0.986	0.28247	0.999999	0.14459	0.817027
GOBP_REGULATION_OF_NEUROTRANSMITTER_RECEPTOR_LOCALIZATION_TO_POSTSYNAPTIC_SPECIALIZATION_MEMBRANE	0.43693	0.986	0.54048	0.999999	0.21939	0.865579
GOBP_REGULATION_OF_NEUTROPHIL_ACTIVATION	0.43767	0.986	0.71777	0.999999	0.69082	0.964002
GOBP_REGULATION_OF_NEUTROPHIL_EXTRAVASATION	0.63043	0.986	0.71516	0.999999	0.68407	0.963794
GOBP_REGULATION_OF_NEUTROPHIL_MIGRATION	0.52234	0.986	0.74313	0.999999	0.79936	0.979663
GOBP_REGULATION_OF_NITRIC_OXIDE_MEDIATED_SIGNAL_TRANSDUCTION	0.52813	0.986	0.58045	0.999999	0.95493	0.99538
GOBP_REGULATION_OF_NON_MEMBRANE_SPANNING_PROTEIN_TYROSINE_KINASE_ACTIVITY	0.63547	0.986	0.64809	0.999999	0.28803	0.884893
GOBP_REGULATION_OF_NOTCH_SIGNALING_PATHWAY	0.42201	0.986	0.41141	0.999999	0.33613	0.897361
GOBP_REGULATION_OF_NUCLEAR_TRANSCRIBED_MRNA_CATABOLIC_PROCESS_DEADENYLATION_DEPENDENT_DECAY	0.60388	0.986	0.92252	0.999999	0.41267	0.916793
GOBP_REGULATION_OF_NUCLEASE_ACTIVITY	0.46519	0.986	0.45122	0.999999	0.60472	0.951059
GOBP_REGULATION_OF_NUCLEOTIDE_BINDING_OLIGOMERIZATION_DOMAIN_CONTAINING_SIGNALING_PATHWAY	0.56362	0.986	0.38644	0.999999	0.3417	0.898596
GOBP_REGULATION_OF_NUCLEOTIDE_BIOSYNTHETIC_PROCESS	0.56686	0.986	0.83101	0.999999	0.86933	0.986259
GOBP_REGULATION_OF_NUCLEOTIDE_EXCISION_REPAIR	0.40386	0.986	0.48148	0.999999	0.87522	0.987167
GOBP_REGULATION_OF_NUCLEOTIDE_METABOLIC_PROCESS	0.39299	0.986	0.74055	0.999999	0.86844	0.986259
GOBP_REGULATION_OF_OLIGODENDROCYTE_DIFFERENTIATION	0.4048	0.986	0.58038	0.999999	0.66451	0.961539
GOBP_REGULATION_OF_OSTEOBLAST_PROLIFERATION	0.37889	0.986	0.47314	0.999999	0.94507	0.994456
GOBP_REGULATION_OF_OXIDATIVE_STRESS_INDUCED_INTRINSIC_APOPTOTIC_SIGNALING_PATHWAY	0.62109	0.986	0.79577	0.999999	0.996	0.999886
GOBP_REGULATION_OF_PEPTIDASE_ACTIVITY	0.52253	0.986	0.70487	0.999999	0.41945	0.917459
GOBP_REGULATION_OF_PEPTIDYL_CYSTEINE_S_NITROSYLATION	0.6364	0.986	0.42492	0.999999	0.47348	0.93041
GOBP_REGULATION_OF_PEPTIDYL_LYSINE_ACETYLATION	0.51011	0.986	0.3388	0.999999	0.7787	0.978554
GOBP_REGULATION_OF_PEPTIDYL_SERINE_PHOSPHORYLATION	0.45364	0.986	0.29522	0.999999	0.45057	0.927233
GOBP_REGULATION_OF_PEPTIDYL_THREONINE_PHOSPHORYLATION	0.65334	0.986	0.4786	0.999999	0.76208	0.975206
GOBP_REGULATION_OF_PEROXISOME_PROLIFERATOR_ACTIVATED_RECEPTOR_SIGNALING_PATHWAY	0.56829	0.986	0.61824	0.999999	0.87617	0.987167
GOBP_REGULATION_OF_PHOSPHATASE_ACTIVITY	0.52744	0.986	0.74484	0.999999	0.68568	0.964002
GOBP_REGULATION_OF_PHOSPHATE_TRANSPORT	0.63475	0.986	0.84885	0.999999	0.88233	0.98755
GOBP_REGULATION_OF_PHOSPHATIDYLCHOLINE_BIOSYNTHETIC_PROCESS	0.65745	0.986	0.61816	0.999999	0.50733	0.938013
GOBP_REGULATION_OF_PHOSPHATIDYLINOSITOL_3_KINASE_ACTIVITY	0.4538	0.986	0.74566	0.999999	0.62969	0.957201
GOBP_REGULATION_OF_PHOSPHOLIPASE_C_ACTIVATING_G_PROTEIN_COUPLED_RECEPTOR_SIGNALING_PATHWAY	0.61458	0.986	0.40036	0.999999	0.79285	0.979663
GOBP_REGULATION_OF_PHOSPHOLIPID_BIOSYNTHETIC_PROCESS	0.45674	0.986	0.49404	0.999999	0.51566	0.938327
GOBP_REGULATION_OF_PHOSPHOLIPID_CATABOLIC_PROCESS	0.51969	0.986	0.49507	0.999999	0.053655	0.717751
GOBP_REGULATION_OF_PHOSPHOLIPID_METABOLIC_PROCESS	0.37889	0.986	0.378	0.999999	0.59492	0.950989
GOBP_REGULATION_OF_PHOSPHOPROTEIN_PHOSPHATASE_ACTIVITY	0.52212	0.986	0.74735	0.999999	0.48472	0.932297
GOBP_REGULATION_OF_PLASMA_CELL_DIFFERENTIATION	0.62769	0.986	0.75709	0.999999	0.084796	0.767094
GOBP_REGULATION_OF_PLASMA_MEMBRANE_ORGANIZATION	0.48611	0.986	0.49383	0.999999	0.4237	0.918541
GOBP_REGULATION_OF_PLASMA_MEMBRANE_REPAIR	0.52884	0.986	0.51788	0.999999	0.074637	0.757143
GOBP_REGULATION_OF_PLATELET_ACTIVATION	0.64042	0.986	0.47245	0.999999	0.33974	0.898116
GOBP_REGULATION_OF_PLATELET_AGGREGATION	0.4832	0.986	0.50238	0.999999	0.4881	0.933491
GOBP_REGULATION_OF_PLATELET_DERIVED_GROWTH_FACTOR_RECEPTOR_BETA_SIGNALING_PATHWAY	0.55063	0.986	0.68167	0.999999	0.15075	0.817579
GOBP_REGULATION_OF_POSTSYNAPTIC_CYTOSOLIC_CALCIUM_ION_CONCENTRATION	0.52267	0.986	0.84566	0.999999	0.77284	0.978043
GOBP_REGULATION_OF_POSTSYNAPTIC_DENSITY_ASSEMBLY	0.64586	0.986	0.53275	0.999999	0.74955	0.97315
GOBP_REGULATION_OF_POSTSYNAPTIC_MEMBRANE_NEUROTRANSMITTER_RECEPTOR_LEVELS	0.37679	0.986	0.90316	0.999999	0.21725	0.865579
GOBP_REGULATION_OF_POTASSIUM_ION_IMPORT	0.61514	0.986	0.54068	0.999999	0.25789	0.870072
GOBP_REGULATION_OF_POTASSIUM_ION_TRANSMEMBRANE_TRANSPORTER_ACTIVITY	0.61564	0.986	0.44175	0.999999	0.36019	0.903385
GOBP_REGULATION_OF_POTASSIUM_ION_TRANSPORT	0.50516	0.986	0.34857	0.999999	0.32707	0.8971
GOBP_REGULATION_OF_PRESYNAPTIC_MEMBRANE_POTENTIAL	0.64718	0.986	0.54609	0.999999	0.78868	0.978994
GOBP_REGULATION_OF_PRODUCTION_OF_MOLECULAR_MEDIATOR_OF_IMMUNE_RESPONSE	0.61506	0.986	0.64862	0.999999	0.12827	0.802296
GOBP_REGULATION_OF_PROSTATIC_BUD_FORMATION	0.49317	0.986	0.56922	0.999999	0.84968	0.984059
GOBP_REGULATION_OF_PROTEASOMAL_PROTEIN_CATABOLIC_PROCESS	0.51939	0.986	0.28217	0.999999	0.3239	0.8971
GOBP_REGULATION_OF_PROTEIN_ACETYLATION	0.45641	0.986	0.33772	0.999999	0.78706	0.978994
GOBP_REGULATION_OF_PROTEIN_AUTOUBIQUITINATION	0.65606	0.986	0.82077	0.999999	0.91734	0.992569
GOBP_REGULATION_OF_PROTEIN_DEUBIQUITINATION	0.52066	0.986	0.92866	0.999999	0.40445	0.916793
GOBP_REGULATION_OF_PROTEIN_EXIT_FROM_ENDOPLASMIC_RETICULUM	0.40102	0.986	0.30718	0.999999	0.6667	0.962186
GOBP_REGULATION_OF_PROTEIN_LIPIDATION	0.39021	0.986	0.80159	0.999999	0.1919	0.844917
GOBP_REGULATION_OF_PROTEIN_LOCALIZATION_TO_CELL_CORTEX	0.4072	0.986	0.025869	0.820144	0.85849	0.986039
GOBP_REGULATION_OF_PROTEIN_LOCALIZATION_TO_CENTROSOME	0.51905	0.986	0.51264	0.999999	0.7362	0.971614
GOBP_REGULATION_OF_PROTEIN_LOCALIZATION_TO_CHROMATIN	0.50638	0.986	0.716	0.999999	0.54513	0.941342
GOBP_REGULATION_OF_PROTEIN_LOCALIZATION_TO_MEMBRANE	0.66892	0.986	0.69848	0.999999	0.41132	0.916793
GOBP_REGULATION_OF_PROTEIN_MATURATION	0.38297	0.986	0.34416	0.999999	0.10495	0.788354
GOBP_REGULATION_OF_PROTEIN_POLYMERIZATION	0.42663	0.986	0.12483	0.956125	0.010443	0.566818
GOBP_REGULATION_OF_PROTEIN_TARGETING	0.65636	0.986	0.37953	0.999999	0.87902	0.98755
GOBP_REGULATION_OF_PROTEIN_TARGETING_TO_MEMBRANE	0.65376	0.986	0.45721	0.999999	0.77656	0.978341
GOBP_REGULATION_OF_PROTEIN_TYROSINE_PHOSPHATASE_ACTIVITY	0.55004	0.986	0.78135	0.999999	0.076481	0.757143
GOBP_REGULATION_OF_PROTEIN_UBIQUITINATION	0.48841	0.986	0.73719	0.999999	0.22893	0.867682
GOBP_REGULATION_OF_PROTEOLYSIS	0.63007	0.986	0.43576	0.999999	0.12004	0.798397
GOBP_REGULATION_OF_PROTEOLYSIS_INVOLVED_IN_PROTEIN_CATABOLIC_PROCESS	0.49732	0.986	0.2223	0.999999	0.44613	0.926303
GOBP_REGULATION_OF_PYRUVATE_DEHYDROGENASE_ACTIVITY	0.37586	0.986	0.18273	0.9799	0.33372	0.8971
GOBP_REGULATION_OF_RAS_PROTEIN_SIGNAL_TRANSDUCTION	0.52618	0.986	0.419	0.999999	0.84417	0.983991
GOBP_REGULATION_OF_REACTIVE_OXYGEN_SPECIES_METABOLIC_PROCESS	0.52255	0.986	0.78644	0.999999	0.4949	0.934391
GOBP_REGULATION_OF_RECEPTOR_BINDING	0.51607	0.986	0.64464	0.999999	0.14234	0.81668
GOBP_REGULATION_OF_RECEPTOR_MEDIATED_ENDOCYTOSIS	0.60406	0.986	0.95534	0.999999	0.69279	0.964795
GOBP_REGULATION_OF_REGULATED_SECRETORY_PATHWAY	0.4272	0.986	0.70124	0.999999	0.0094939	0.560536
GOBP_REGULATION_OF_RELAXATION_OF_MUSCLE	0.64402	0.986	0.68654	0.999999	0.84597	0.983991
GOBP_REGULATION_OF_RESPIRATORY_GASEOUS_EXCHANGE	0.44495	0.986	0.4816	0.999999	0.18109	0.839544
GOBP_REGULATION_OF_RESPIRATORY_SYSTEM_PROCESS	0.6061	0.986	0.73242	0.999999	0.35924	0.903385
GOBP_REGULATION_OF_RESPONSE_TO_DRUG	0.39582	0.986	0.33267	0.999999	0.73623	0.971614
GOBP_REGULATION_OF_RESPONSE_TO_EXTRACELLULAR_STIMULUS	0.63883	0.986	0.24893	0.999999	0.045263	0.707797
GOBP_REGULATION_OF_RESPONSE_TO_FOOD	0.46485	0.986	0.33452	0.999999	0.077089	0.757143
GOBP_REGULATION_OF_RESPONSE_TO_WOUNDING	0.59729	0.986	0.52153	0.999999	0.19246	0.844977
GOBP_REGULATION_OF_RESTING_MEMBRANE_POTENTIAL	0.38654	0.986	0.63792	0.999999	0.94466	0.994305
GOBP_REGULATION_OF_RETINAL_GANGLION_CELL_AXON_GUIDANCE	0.55447	0.986	0.63374	0.999999	0.93273	0.993218
GOBP_REGULATION_OF_RETROGRADE_PROTEIN_TRANSPORT_ER_TO_CYTOSOL	0.66368	0.986	0.73957	0.999999	0.52424	0.939083
GOBP_REGULATION_OF_RETROGRADE_TRANSPORT_ENDOSOME_TO_GOLGI	0.5084	0.986	0.48302	0.999999	0.83591	0.983121
GOBP_REGULATION_OF_RHO_DEPENDENT_PROTEIN_SERINE_THREONINE_KINASE_ACTIVITY	0.59379	0.986	0.29123	0.999999	0.49129	0.934241
GOBP_REGULATION_OF_RHO_PROTEIN_SIGNAL_TRANSDUCTION	0.51632	0.986	0.33579	0.999999	0.50655	0.937858
GOBP_REGULATION_OF_RIBOSOME_BIOGENESIS	0.4214	0.986	0.53841	0.999999	0.40207	0.916793
GOBP_REGULATION_OF_RIG_I_SIGNALING_PATHWAY	0.49494	0.986	0.38864	0.999999	0.77826	0.978554
GOBP_REGULATION_OF_RNA_POLYMERASE_II_REGULATORY_REGION_SEQUENCE_SPECIFIC_DNA_BINDING	0.40661	0.986	0.58092	0.999999	0.60176	0.950989
GOBP_REGULATION_OF_RNA_SPLICING	0.52438	0.986	0.30088	0.999999	0.75144	0.973346
GOBP_REGULATION_OF_RRNA_PROCESSING	0.50232	0.986	0.28143	0.999999	0.20689	0.855741
GOBP_REGULATION_OF_SALIVA_SECRETION	0.48428	0.986	0.62034	0.999999	0.17417	0.833593
GOBP_REGULATION_OF_SA_NODE_CELL_ACTION_POTENTIAL	0.43633	0.986	0.4558	0.999999	0.73294	0.971393
GOBP_REGULATION_OF_SHORT_TERM_NEURONAL_SYNAPTIC_PLASTICITY	0.49273	0.986	0.60258	0.999999	0.42577	0.918826
GOBP_REGULATION_OF_SISTER_CHROMATID_COHESION	0.42902	0.986	0.36968	0.999999	0.39242	0.91257
GOBP_REGULATION_OF_SKELETAL_MUSCLE_ADAPTATION	0.47381	0.986	0.58655	0.999999	0.022135	0.650745
GOBP_REGULATION_OF_SKELETAL_MUSCLE_TISSUE_DEVELOPMENT	0.63571	0.986	0.74364	0.999999	0.47114	0.93041
GOBP_REGULATION_OF_SKELETAL_MUSCLE_TISSUE_GROWTH	0.42499	0.986	0.56882	0.999999	0.22548	0.866751
GOBP_REGULATION_OF_SMAD_PROTEIN_COMPLEX_ASSEMBLY	0.48641	0.986	0.40597	0.999999	0.59642	0.950989
GOBP_REGULATION_OF_SMALL_GTPASE_MEDIATED_SIGNAL_TRANSDUCTION	0.63817	0.986	0.60082	0.999999	0.91887	0.992569
GOBP_REGULATION_OF_SMOOTH_MUSCLE_CONTRACTION	0.59147	0.986	0.57738	0.999999	0.063426	0.737388
GOBP_REGULATION_OF_SNARE_COMPLEX_ASSEMBLY	0.48358	0.986	0.51333	0.999999	0.52488	0.939083
GOBP_REGULATION_OF_SNRNA_TRANSCRIPTION_BY_RNA_POLYMERASE_II	0.38515	0.986	0.23976	0.999999	0.44132	0.92428
GOBP_REGULATION_OF_SODIUM_DEPENDENT_PHOSPHATE_TRANSPORT	0.65432	0.986	0.85454	0.999999	0.93136	0.993083
GOBP_REGULATION_OF_SODIUM_ION_TRANSPORT	0.49875	0.986	0.63013	0.999999	0.12309	0.799842
GOBP_REGULATION_OF_SOMITOGENESIS	0.4361	0.986	0.63139	0.999999	0.784	0.978994
GOBP_REGULATION_OF_SPINDLE_ASSEMBLY	0.63516	0.986	0.22845	0.999999	0.10828	0.791204
GOBP_REGULATION_OF_SPINDLE_ORGANIZATION	0.57118	0.986	0.16862	0.974396	0.16745	0.829155
GOBP_REGULATION_OF_SPONTANEOUS_SYNAPTIC_TRANSMISSION	0.62506	0.986	0.51518	0.999999	0.31402	0.893143
GOBP_REGULATION_OF_STEM_CELL_DIFFERENTIATION	0.52005	0.986	0.78652	0.999999	0.9195	0.992584
GOBP_REGULATION_OF_STEM_CELL_PROLIFERATION	0.60206	0.986	0.77992	0.999999	0.62624	0.956589
GOBP_REGULATION_OF_STEROID_BIOSYNTHETIC_PROCESS	0.38908	0.986	0.54595	0.999999	0.095806	0.779404
GOBP_REGULATION_OF_STEROID_HORMONE_BIOSYNTHETIC_PROCESS	0.50598	0.986	0.55829	0.999999	0.032741	0.689311
GOBP_REGULATION_OF_STEROID_HORMONE_SECRETION	0.43647	0.986	0.33975	0.999999	0.33587	0.897361
GOBP_REGULATION_OF_STEROL_TRANSPORT	0.60405	0.986	0.85635	0.999999	0.11458	0.791589
GOBP_REGULATION_OF_STRESS_GRANULE_ASSEMBLY	0.65209	0.986	0.54954	0.999999	0.61069	0.953338
GOBP_REGULATION_OF_STRIATED_MUSCLE_TISSUE_DEVELOPMENT	0.56192	0.986	0.65838	0.999999	0.24149	0.868704
GOBP_REGULATION_OF_SUBSTRATE_ADHESION_DEPENDENT_CELL_SPREADING	0.56168	0.986	0.161	0.968856	0.83415	0.982604
GOBP_REGULATION_OF_SYNAPSE_PRUNING	0.4748	0.986	0.42913	0.999999	0.91733	0.992569
GOBP_REGULATION_OF_SYNAPTIC_ASSEMBLY_AT_NEUROMUSCULAR_JUNCTION	0.63917	0.986	0.77151	0.999999	0.018478	0.623155
GOBP_REGULATION_OF_SYNAPTIC_PLASTICITY	0.64611	0.986	0.68946	0.999999	0.10244	0.788354
GOBP_REGULATION_OF_SYNAPTIC_TRANSMISSION_CHOLINERGIC	0.473	0.986	0.34527	0.999999	0.070843	0.751006
GOBP_REGULATION_OF_SYNAPTIC_TRANSMISSION_GABAERGIC	0.59121	0.986	0.79089	0.999999	0.28526	0.883044
GOBP_REGULATION_OF_SYNAPTIC_VESICLE_CLUSTERING	0.6147	0.986	0.6491	0.999999	0.14295	0.81668
GOBP_REGULATION_OF_SYNAPTIC_VESICLE_ENDOCYTOSIS	0.40833	0.986	0.41121	0.999999	0.56096	0.945121
GOBP_REGULATION_OF_SYNAPTIC_VESICLE_MEMBRANE_ORGANIZATION	0.66305	0.986	0.41327	0.999999	0.68477	0.963794
GOBP_REGULATION_OF_SYSTEMIC_ARTERIAL_BLOOD_PRESSURE	0.5935	0.986	0.52561	0.999999	0.86109	0.986218
GOBP_REGULATION_OF_SYSTEMIC_ARTERIAL_BLOOD_PRESSURE_BY_HORMONE	0.60939	0.986	0.74565	0.999999	0.17581	0.837622
GOBP_REGULATION_OF_SYSTEMIC_ARTERIAL_BLOOD_PRESSURE_BY_NOREPINEPHRINE_EPINEPHRINE	0.48554	0.986	0.56467	0.999999	0.91191	0.991301
GOBP_REGULATION_OF_SYSTEMIC_ARTERIAL_BLOOD_PRESSURE_BY_RENIN_ANGIOTENSIN	0.58232	0.986	0.68861	0.999999	0.088879	0.770782
GOBP_REGULATION_OF_SYSTEMIC_ARTERIAL_BLOOD_PRESSURE_MEDIATED_BY_A_CHEMICAL_SIGNAL	0.46419	0.986	0.63034	0.999999	0.41209	0.916793
GOBP_REGULATION_OF_SYSTEM_PROCESS	0.46111	0.986	0.50867	0.999999	0.0011208	0.503318
GOBP_REGULATION_OF_TAU_PROTEIN_KINASE_ACTIVITY	0.46138	0.986	0.79116	0.999999	0.36921	0.905222
GOBP_REGULATION_OF_TELOMERASE_ACTIVITY	0.389	0.986	0.719	0.999999	0.40994	0.916793
GOBP_REGULATION_OF_THYMOCYTE_APOPTOTIC_PROCESS	0.5785	0.986	0.90426	0.999999	0.96085	0.996298
GOBP_REGULATION_OF_TOLL_LIKE_RECEPTOR_3_SIGNALING_PATHWAY	0.62794	0.986	0.54958	0.999999	0.74482	0.972824
GOBP_REGULATION_OF_TOLL_LIKE_RECEPTOR_4_SIGNALING_PATHWAY	0.40551	0.986	0.63529	0.999999	0.68333	0.963794
GOBP_REGULATION_OF_TOLL_LIKE_RECEPTOR_9_SIGNALING_PATHWAY	0.61729	0.986	0.58883	0.999999	0.51465	0.938327
GOBP_REGULATION_OF_TORC2_SIGNALING	0.65297	0.986	0.66052	0.999999	0.65533	0.961259
GOBP_REGULATION_OF_TOR_SIGNALING	0.5191	0.986	0.13415	0.957635	0.57774	0.946601
GOBP_REGULATION_OF_TRANSCRIPTION_BY_GLUCOSE	0.50798	0.986	0.65864	0.999999	0.85416	0.985288
GOBP_REGULATION_OF_TRANSCRIPTION_INVOLVED_IN_G1_S_TRANSITION_OF_MITOTIC_CELL_CYCLE	0.4989	0.986	0.74325	0.999999	0.2997	0.887398
GOBP_REGULATION_OF_TRANSFORMING_GROWTH_FACTOR_BETA_ACTIVATION	0.59227	0.986	0.75461	0.999999	0.73958	0.972262
GOBP_REGULATION_OF_TRANSLATIONAL_FIDELITY	0.41558	0.986	0.4527	0.999999	0.10706	0.79042
GOBP_REGULATION_OF_TRANSLATIONAL_INITIATION_BY_EIF2_ALPHA_PHOSPHORYLATION	0.5607	0.986	0.22587	0.999999	0.67818	0.962964
GOBP_REGULATION_OF_TRANSLATIONAL_INITIATION_IN_RESPONSE_TO_STRESS	0.45701	0.986	0.17286	0.977165	0.58803	0.948963
GOBP_REGULATION_OF_TRANSLATION_IN_RESPONSE_TO_STRESS	0.49098	0.986	0.32186	0.999999	0.20458	0.855046
GOBP_REGULATION_OF_TRANSMEMBRANE_RECEPTOR_PROTEIN_SERINE_THREONINE_KINASE_SIGNALING_PATHWAY	0.42824	0.986	0.41276	0.999999	0.2895	0.884893
GOBP_REGULATION_OF_TRIGLYCERIDE_CATABOLIC_PROCESS	0.44537	0.986	0.40711	0.999999	0.85829	0.986039
GOBP_REGULATION_OF_TYPE_B_PANCREATIC_CELL_DEVELOPMENT	0.65258	0.986	0.25168	0.999999	0.23169	0.867682
GOBP_REGULATION_OF_T_CELL_COSTIMULATION	0.59354	0.986	0.52075	0.999999	0.65457	0.961259
GOBP_REGULATION_OF_T_CELL_MEDIATED_CYTOTOXICITY	0.46207	0.986	0.36884	0.999999	0.21729	0.865579
GOBP_REGULATION_OF_T_CELL_MEDIATED_IMMUNITY	0.58439	0.986	0.5735	0.999999	0.095134	0.779394
GOBP_REGULATION_OF_T_CELL_MIGRATION	0.3762	0.986	0.66932	0.999999	0.73683	0.97162
GOBP_REGULATION_OF_T_CIRCLE_FORMATION	0.43701	0.986	0.77558	0.999999	0.08378	0.765144
GOBP_REGULATION_OF_T_HELPER_1_CELL_DIFFERENTIATION	0.54899	0.986	0.94332	0.999999	0.13018	0.80243
GOBP_REGULATION_OF_T_HELPER_2_CELL_DIFFERENTIATION	0.46873	0.986	0.55364	0.999999	0.38861	0.910182
GOBP_REGULATION_OF_UNSATURATED_FATTY_ACID_BIOSYNTHETIC_PROCESS	0.55713	0.986	0.68819	0.999999	0.42413	0.918826
GOBP_REGULATION_OF_VASCULAR_ASSOCIATED_SMOOTH_MUSCLE_CELL_DEDIFFERENTIATION	0.50887	0.986	0.43605	0.999999	0.42789	0.918826
GOBP_REGULATION_OF_VESICLE_FUSION	0.67019	0.986	0.46256	0.999999	0.59825	0.950989
GOBP_REGULATION_OF_VESICLE_MEDIATED_TRANSPORT	0.40595	0.986	0.80098	0.999999	0.009855	0.563209
GOBP_REGULATION_OF_VIRAL_INDUCED_CYTOPLASMIC_PATTERN_RECOGNITION_RECEPTOR_SIGNALING_PATHWAY	0.60536	0.986	0.42404	0.999999	0.7021	0.966894
GOBP_REGULATION_OF_VIRAL_PROCESS	0.66571	0.986	0.47635	0.999999	0.22962	0.867682
GOBP_REGULATION_OF_VITAMIN_METABOLIC_PROCESS	0.51945	0.986	0.22139	0.999999	0.16227	0.826112
GOBP_REGULATION_OF_WNT_PROTEIN_SECRETION	0.54222	0.986	0.72516	0.999999	0.045928	0.707797
GOBP_REGULATION_OF_WOUND_HEALING	0.54744	0.986	0.56849	0.999999	0.25695	0.86948
GOBP_REGULATION_PROTEIN_CATABOLIC_PROCESS_AT_SYNAPSE	0.61483	0.986	0.59319	0.999999	0.69112	0.964002
GOBP_REGULATORY_NCRNA_PROCESSING	0.56486	0.986	0.64236	0.999999	0.36599	0.90376
GOBP_RELEASE_OF_SEQUESTERED_CALCIUM_ION_INTO_CYTOSOL_BY_ENDOPLASMIC_RETICULUM	0.39612	0.986	0.119	0.95162	0.8663	0.986218
GOBP_RENAL_SYSTEM_PROCESS_INVOLVED_IN_REGULATION_OF_BLOOD_VOLUME	0.55063	0.986	0.65472	0.999999	0.86129	0.986218
GOBP_RENAL_SYSTEM_VASCULATURE_DEVELOPMENT	0.62364	0.986	0.57352	0.999999	0.20474	0.855046
GOBP_RENAL_TUBULE_DEVELOPMENT	0.49738	0.986	0.66886	0.999999	0.74073	0.972366
GOBP_RENAL_VESICLE_DEVELOPMENT	0.59036	0.986	0.73216	0.999999	0.4615	0.929696
GOBP_RENAL_WATER_HOMEOSTASIS	0.5092	0.986	0.1256	0.956125	0.98047	0.99813
GOBP_RENAL_WATER_TRANSPORT	0.38277	0.986	0.27082	0.999999	0.96212	0.996302
GOBP_REPLACEMENT_OSSIFICATION	0.4704	0.986	0.28963	0.999999	0.69524	0.965129
GOBP_REPRODUCTION	0.37681	0.986	0.3264	0.999999	0.050588	0.714267
GOBP_REPRODUCTIVE_SYSTEM_DEVELOPMENT	0.56631	0.986	0.70982	0.999999	0.015035	0.591794
GOBP_RESPIRATORY_BURST	0.41977	0.986	0.32729	0.999999	0.9568	0.995754
GOBP_RESPIRATORY_BURST_INVOLVED_IN_DEFENSE_RESPONSE	0.64431	0.986	0.55016	0.999999	0.9913	0.999648
GOBP_RESPIRATORY_BURST_INVOLVED_IN_INFLAMMATORY_RESPONSE	0.6488	0.986	0.55372	0.999999	0.97367	0.997681
GOBP_RESPIRATORY_CHAIN_COMPLEX_IV_ASSEMBLY	0.38465	0.986	0.14255	0.964552	0.38294	0.90934
GOBP_RESPONSE_TO_ACID_CHEMICAL	0.52928	0.986	0.54833	0.999999	0.45565	0.927691
GOBP_RESPONSE_TO_ALKALOID	0.45827	0.986	0.60476	0.999999	0.65215	0.961259
GOBP_RESPONSE_TO_ALUMINUM_ION	0.67053	0.986	0.63073	0.999999	0.93015	0.993083
GOBP_RESPONSE_TO_AMYLOID_BETA	0.37514	0.986	0.5695	0.999999	0.94316	0.993988
GOBP_RESPONSE_TO_ARSENIC_CONTAINING_SUBSTANCE	0.62104	0.986	0.7761	0.999999	0.60303	0.950989
GOBP_RESPONSE_TO_AXON_INJURY	0.48483	0.986	0.5497	0.999999	0.1115	0.791204
GOBP_RESPONSE_TO_CAFFEINE	0.42251	0.986	0.37431	0.999999	0.8685	0.986259
GOBP_RESPONSE_TO_CAMP	0.6157	0.986	0.76837	0.999999	0.79068	0.979491
GOBP_RESPONSE_TO_CHEMOKINE	0.45311	0.986	0.7213	0.999999	0.87259	0.98687
GOBP_RESPONSE_TO_COCAINE	0.61272	0.986	0.68156	0.999999	0.24124	0.868704
GOBP_RESPONSE_TO_CORTICOSTERONE	0.54063	0.986	0.39684	0.999999	0.82526	0.981288
GOBP_RESPONSE_TO_DIACYL_BACTERIAL_LIPOPEPTIDE	0.3955	0.986	0.38852	0.999999	0.80203	0.979875
GOBP_RESPONSE_TO_DISACCHARIDE	0.63791	0.986	0.45639	0.999999	0.16314	0.827975
GOBP_RESPONSE_TO_DSRNA	0.46862	0.986	0.57706	0.999999	0.48917	0.933664
GOBP_RESPONSE_TO_EPIDERMAL_GROWTH_FACTOR	0.60286	0.986	0.36577	0.999999	0.052616	0.717751
GOBP_RESPONSE_TO_FLUORIDE	0.57139	0.986	0.55916	0.999999	0.92003	0.992597
GOBP_RESPONSE_TO_FOOD	0.48413	0.986	0.5807	0.999999	0.48453	0.932297
GOBP_RESPONSE_TO_GLUCAGON	0.53468	0.986	0.72384	0.999999	0.067018	0.738469
GOBP_RESPONSE_TO_GONADOTROPIN	0.47966	0.986	0.49453	0.999999	0.56615	0.945564
GOBP_RESPONSE_TO_GRANULOCYTE_MACROPHAGE_COLONY_STIMULATING_FACTOR	0.66729	0.986	0.62403	0.999999	0.75591	0.974244
GOBP_RESPONSE_TO_GRAVITY	0.41871	0.986	0.35966	0.999999	0.75266	0.97362
GOBP_RESPONSE_TO_HEAT	0.53757	0.986	0.62792	0.999999	0.51528	0.938327
GOBP_RESPONSE_TO_HEPARIN	0.56722	0.986	0.5516	0.999999	0.67573	0.962964
GOBP_RESPONSE_TO_HORMONE	0.47603	0.986	0.61149	0.999999	0.19136	0.843989
GOBP_RESPONSE_TO_HYDROPEROXIDE	0.37579	0.986	0.36428	0.999999	0.90511	0.990583
GOBP_RESPONSE_TO_HYPEROXIA	0.56906	0.986	0.49879	0.999999	0.47456	0.93041
GOBP_RESPONSE_TO_INCREASED_OXYGEN_LEVELS	0.57634	0.986	0.61444	0.999999	0.50417	0.93612
GOBP_RESPONSE_TO_INDOLE_3_METHANOL	0.6217	0.986	0.65054	0.999999	0.53637	0.940366
GOBP_RESPONSE_TO_INSECTICIDE	0.56582	0.986	0.43894	0.999999	0.19103	0.843989
GOBP_RESPONSE_TO_INTERFERON_ALPHA	0.49044	0.986	0.21092	0.997206	0.91649	0.992569
GOBP_RESPONSE_TO_INTERLEUKIN_3	0.52109	0.986	0.26957	0.999999	0.52054	0.938984
GOBP_RESPONSE_TO_IONIZING_RADIATION	0.62163	0.986	0.50098	0.999999	0.84323	0.983991
GOBP_RESPONSE_TO_ISCHEMIA	0.48907	0.986	0.57852	0.999999	0.98981	0.999529
GOBP_RESPONSE_TO_LAMINAR_FLUID_SHEAR_STRESS	0.63211	0.986	0.52244	0.999999	0.59965	0.950989
GOBP_RESPONSE_TO_LEAD_ION	0.51527	0.986	0.37579	0.999999	0.974	0.997681
GOBP_RESPONSE_TO_LECTIN	0.45526	0.986	0.56304	0.999999	0.050435	0.714267
GOBP_RESPONSE_TO_LIGHT_INTENSITY	0.63866	0.986	0.65568	0.999999	0.56267	0.945156
GOBP_RESPONSE_TO_L_ASCORBIC_ACID	0.58308	0.986	0.55032	0.999999	0.648	0.960226
GOBP_RESPONSE_TO_L_PHENYLALANINE_DERIVATIVE	0.65332	0.986	0.48971	0.999999	0.0091901	0.555983
GOBP_RESPONSE_TO_MERCURY_ION	0.66974	0.986	0.77694	0.999999	0.98451	0.998843
GOBP_RESPONSE_TO_MISFOLDED_PROTEIN	0.39348	0.986	0.39534	0.999999	0.285	0.882988
GOBP_RESPONSE_TO_MITOCHONDRIAL_DEPOLARISATION	0.51754	0.986	0.5921	0.999999	0.96584	0.99632
GOBP_RESPONSE_TO_MUSCLE_INACTIVITY	0.42701	0.986	0.62422	0.999999	0.61904	0.954169
GOBP_RESPONSE_TO_NITRIC_OXIDE	0.48727	0.986	0.70057	0.999999	0.25107	0.868704
GOBP_RESPONSE_TO_ORGANIC_CYCLIC_COMPOUND	0.61066	0.986	0.78324	0.999999	0.052228	0.717751
GOBP_RESPONSE_TO_PEPTIDOGLYCAN	0.53857	0.986	0.68573	0.999999	0.7925	0.979663
GOBP_RESPONSE_TO_PH	0.63588	0.986	0.79826	0.999999	0.84483	0.983991
GOBP_RESPONSE_TO_POTASSIUM_ION	0.52166	0.986	0.83349	0.999999	0.97678	0.997809
GOBP_RESPONSE_TO_PURINE_CONTAINING_COMPOUND	0.40656	0.986	0.61515	0.999999	0.72892	0.971016
GOBP_RESPONSE_TO_RETINOIC_ACID	0.43293	0.986	0.58367	0.999999	0.93598	0.993294
GOBP_RESPONSE_TO_SELENIUM_ION	0.52069	0.986	0.38341	0.999999	0.579	0.946941
GOBP_RESPONSE_TO_STEROID_HORMONE	0.4967	0.986	0.77644	0.999999	0.52374	0.939083
GOBP_RESPONSE_TO_STEROL	0.49106	0.986	0.29915	0.999999	0.79927	0.979663
GOBP_RESPONSE_TO_STEROL_DEPLETION	0.41823	0.986	0.53456	0.999999	0.10396	0.788354
GOBP_RESPONSE_TO_THYROGLOBULIN_TRIIODOTHYRONINE	0.39196	0.986	0.42802	0.999999	0.51433	0.938327
GOBP_RESPONSE_TO_TUMOR_CELL	0.46371	0.986	0.49889	0.999999	0.38592	0.909789
GOBP_RESPONSE_TO_TUMOR_NECROSIS_FACTOR	0.38191	0.986	0.59402	0.999999	0.63578	0.95809
GOBP_RESPONSE_TO_VASOPRESSIN	0.65343	0.986	0.68971	0.999999	0.20445	0.855046
GOBP_RESPONSE_TO_VITAMIN	0.60461	0.986	0.41042	0.999999	0.33946	0.898116
GOBP_RESPONSE_TO_VITAMIN_K	0.59632	0.986	0.37183	0.999999	0.44057	0.924021
GOBP_RESPONSE_TO_WOUNDING	0.47585	0.986	0.42959	0.999999	0.030307	0.686477
GOBP_RETINAL_CELL_APOPTOTIC_PROCESS	0.44017	0.986	0.44677	0.999999	0.50536	0.936378
GOBP_RETINAL_METABOLIC_PROCESS	0.4872	0.986	0.40792	0.999999	0.97147	0.997228
GOBP_RETINAL_ROD_CELL_DEVELOPMENT	0.55436	0.986	0.14189	0.964373	0.1089	0.791204
GOBP_RETINAL_ROD_CELL_DIFFERENTIATION	0.53682	0.986	0.065774	0.918009	0.31534	0.893605
GOBP_RETINA_LAYER_FORMATION	0.66941	0.986	0.70845	0.999999	0.56537	0.945519
GOBP_RETINA_MORPHOGENESIS_IN_CAMERA_TYPE_EYE	0.66589	0.986	0.31116	0.999999	0.72031	0.968939
GOBP_RETINA_VASCULATURE_DEVELOPMENT_IN_CAMERA_TYPE_EYE	0.57074	0.986	0.30339	0.999999	0.65949	0.961259
GOBP_RETINA_VASCULATURE_MORPHOGENESIS_IN_CAMERA_TYPE_EYE	0.39724	0.986	0.489	0.999999	0.99058	0.999646
GOBP_RETINOIC_ACID_RECEPTOR_SIGNALING_PATHWAY	0.50578	0.986	0.38441	0.999999	0.32	0.896422
GOBP_RETINOL_METABOLIC_PROCESS	0.65548	0.986	0.65913	0.999999	0.54873	0.942809
GOBP_RETROGRADE_TRANS_SYNAPTIC_SIGNALING	0.42241	0.986	0.61495	0.999999	0.35798	0.903385
GOBP_REVERSE_CHOLESTEROL_TRANSPORT	0.51689	0.986	0.45658	0.999999	0.25738	0.869817
GOBP_REVERSIBLE_DIFFERENTIATION	0.38347	0.986	0.24542	0.999999	0.53074	0.939435
GOBP_RHYTHMIC_BEHAVIOR	0.58252	0.986	0.46722	0.999999	0.15529	0.82325
GOBP_RIBONUCLEOPROTEIN_COMPLEX_BIOGENESIS	0.51261	0.986	0.19547	0.984434	0.40282	0.916793
GOBP_RIBONUCLEOPROTEIN_COMPLEX_LOCALIZATION	0.5305	0.986	0.60928	0.999999	0.22355	0.866751
GOBP_RIBONUCLEOTIDE_CATABOLIC_PROCESS	0.44792	0.986	0.85516	0.999999	0.045912	0.707797
GOBP_RIBOSOMAL_LARGE_SUBUNIT_ASSEMBLY	0.37588	0.986	0.27133	0.999999	0.896	0.988577
GOBP_RIBOSOMAL_SMALL_SUBUNIT_BIOGENESIS	0.62389	0.986	0.51959	0.999999	0.16537	0.828025
GOBP_RIBOSOMAL_SMALL_SUBUNIT_EXPORT_FROM_NUCLEUS	0.63495	0.986	0.75285	0.999999	0.013929	0.588027
GOBP_RIG_I_SIGNALING_PATHWAY	0.48587	0.986	0.28069	0.999999	0.8483	0.983991
GOBP_RISC_COMPLEX_ASSEMBLY	0.62247	0.986	0.76604	0.999999	0.74511	0.972824
GOBP_RNA_3_URIDYLATION	0.59433	0.986	0.91095	0.999999	0.075995	0.757143
GOBP_RNA_CAPPING	0.48942	0.986	0.26051	0.999999	0.70785	0.967458
GOBP_RNA_DECAPPING	0.52606	0.986	0.82153	0.999999	0.922	0.992597
GOBP_RNA_DESTABILIZATION	0.65726	0.986	0.49767	0.999999	0.078114	0.759823
GOBP_RNA_IMPORT_INTO_MITOCHONDRION	0.46031	0.986	0.37691	0.999999	0.73102	0.97121
GOBP_RNA_LOCALIZATION	0.42647	0.986	0.30621	0.999999	0.67206	0.962964
GOBP_RNA_MEDIATED_HETEROCHROMATIN_FORMATION	0.38071	0.986	0.18898	0.983684	0.071736	0.754446
GOBP_RNA_MODIFICATION	0.39123	0.986	0.54623	0.999999	0.18459	0.841408
GOBP_RNA_PHOSPHODIESTER_BOND_HYDROLYSIS_ENDONUCLEOLYTIC	0.61181	0.986	0.79426	0.999999	0.10157	0.788247
GOBP_RNA_POLYMERASE_II_PREINITIATION_COMPLEX_ASSEMBLY	0.62254	0.986	0.22683	0.999999	0.36141	0.903385
GOBP_RNA_POLYMERASE_I_PREINITIATION_COMPLEX_ASSEMBLY	0.5241	0.986	0.36641	0.999999	0.86666	0.986218
GOBP_RNA_PROCESSING	0.65022	0.986	0.47904	0.999999	0.64103	0.958616
GOBP_RNA_SECONDARY_STRUCTURE_UNWINDING	0.54749	0.986	0.57968	0.999999	0.62148	0.955175
GOBP_ROSTROCAUDAL_NEURAL_TUBE_PATTERNING	0.47054	0.986	0.44019	0.999999	0.78658	0.978994
GOBP_RRNA_MODIFICATION	0.64701	0.986	0.45605	0.999999	0.14208	0.816525
GOBP_RRNA_TRANSPORT	0.52966	0.986	0.5112	0.999999	0.62525	0.956589
GOBP_RUFFLE_ORGANIZATION	0.60049	0.986	0.50656	0.999999	0.016848	0.613455
GOBP_SA_NODE_CELL_TO_ATRIAL_CARDIAC_MUSCLE_CELL_COMMUNICATION	0.58816	0.986	0.65835	0.999999	0.36626	0.903798
GOBP_SCHWANN_CELL_PROLIFERATION	0.56196	0.986	0.76802	0.999999	0.76301	0.975206
GOBP_SEBACEOUS_GLAND_DEVELOPMENT	0.61002	0.986	0.47327	0.999999	0.25484	0.868704
GOBP_SECOND_MESSENGER_MEDIATED_SIGNALING	0.39659	0.986	0.2727	0.999999	0.12191	0.799842
GOBP_SECRETION_OF_LYSOSOMAL_ENZYMES	0.56695	0.986	0.36187	0.999999	0.77936	0.978554
GOBP_SECRETORY_GRANULE_ORGANIZATION	0.50663	0.986	0.70852	0.999999	0.52484	0.939083
GOBP_SEGMENT_SPECIFICATION	0.55149	0.986	0.57711	0.999999	0.27854	0.879806
GOBP_SEMAPHORIN_PLEXIN_SIGNALING_PATHWAY	0.5073	0.986	0.79443	0.999999	0.45471	0.927691
GOBP_SEMAPHORIN_PLEXIN_SIGNALING_PATHWAY_INVOLVED_IN_NEURON_PROJECTION_GUIDANCE	0.50458	0.986	0.39317	0.999999	0.80604	0.979883
GOBP_SEMINIFEROUS_TUBULE_DEVELOPMENT	0.57264	0.986	0.59042	0.999999	0.23626	0.868505
GOBP_SENSORY_PERCEPTION_OF_BITTER_TASTE	0.57496	0.986	0.79781	0.999999	0.38059	0.908444
GOBP_SEQUESTERING_OF_CALCIUM_ION	0.42938	0.986	0.61229	0.999999	0.29496	0.885353
GOBP_SEQUESTERING_OF_IRON_ION	0.55013	0.986	0.48394	0.999999	0.4001	0.916192
GOBP_SEROTONIN_METABOLIC_PROCESS	0.58228	0.986	0.58902	0.999999	0.88214	0.98755
GOBP_SERTOLI_CELL_DEVELOPMENT	0.57713	0.986	0.62171	0.999999	0.48379	0.932297
GOBP_SERTOLI_CELL_DIFFERENTIATION	0.37607	0.986	0.48254	0.999999	0.10427	0.788354
GOBP_SHORT_CHAIN_FATTY_ACID_METABOLIC_PROCESS	0.60053	0.986	0.51451	0.999999	0.84565	0.983991
GOBP_SIGNAL_COMPLEX_ASSEMBLY	0.40901	0.986	0.31746	0.999999	0.20298	0.854748
GOBP_SIGNAL_TRANSDUCTION_IN_ABSENCE_OF_LIGAND	0.50865	0.986	0.28	0.999999	0.89887	0.989003
GOBP_SINOATRIAL_NODE_CELL_DIFFERENTIATION	0.65086	0.986	0.73509	0.999999	0.062139	0.732692
GOBP_SISTER_CHROMATID_COHESION	0.4745	0.986	0.38136	0.999999	0.56241	0.945156
GOBP_SKELETAL_MUSCLE_ACETYLCHOLINE_GATED_CHANNEL_CLUSTERING	0.49407	0.986	0.70621	0.999999	0.76153	0.974971
GOBP_SKELETAL_MUSCLE_ATROPHY	0.58447	0.986	0.78374	0.999999	0.34201	0.898596
GOBP_SKELETAL_MUSCLE_FIBER_DIFFERENTIATION	0.49691	0.986	0.63651	0.999999	0.53562	0.940366
GOBP_SKELETAL_MUSCLE_ORGAN_DEVELOPMENT	0.60927	0.986	0.82047	0.999999	0.47929	0.93041
GOBP_SKELETAL_MUSCLE_TISSUE_GROWTH	0.5523	0.986	0.68697	0.999999	0.071763	0.754446
GOBP_SKELETAL_MUSCLE_TISSUE_REGENERATION	0.63012	0.986	0.78788	0.999999	0.95829	0.996101
GOBP_SKIN_DEVELOPMENT	0.42073	0.986	0.19416	0.984434	0.7801	0.978554
GOBP_SKIN_EPIDERMIS_DEVELOPMENT	0.4429	0.986	0.45183	0.999999	0.56712	0.945564
GOBP_SMALL_GTPASE_MEDIATED_SIGNAL_TRANSDUCTION	0.378	0.986	0.19629	0.984577	0.72286	0.969376
GOBP_SMALL_MOLECULE_BIOSYNTHETIC_PROCESS	0.63102	0.986	0.75188	0.999999	0.26062	0.87275
GOBP_SMALL_NUCLEOLAR_RIBONUCLEOPROTEIN_COMPLEX_ASSEMBLY	0.39225	0.986	0.16653	0.973184	0.81548	0.980727
GOBP_SMOOTHENED_SIGNALING_PATHWAY_INVOLVED_IN_DORSAL_VENTRAL_NEURAL_TUBE_PATTERNING	0.38602	0.986	0.070921	0.920152	0.4317	0.919072
GOBP_SMOOTH_MUSCLE_ADAPTATION	0.53939	0.986	0.66114	0.999999	0.42122	0.918085
GOBP_SMOOTH_MUSCLE_CELL_APOPTOTIC_PROCESS	0.58813	0.986	0.92475	0.999999	0.72826	0.970816
GOBP_SMOOTH_MUSCLE_CELL_DIFFERENTIATION	0.57569	0.986	0.87297	0.999999	0.044534	0.706634
GOBP_SMOOTH_MUSCLE_CELL_MATRIX_ADHESION	0.52737	0.986	0.65828	0.999999	0.64173	0.958616
GOBP_SMOOTH_MUSCLE_CONTRACTION	0.64489	0.986	0.56695	0.999999	0.24206	0.868704
GOBP_SMOOTH_MUSCLE_TISSUE_DEVELOPMENT	0.5377	0.986	0.54916	0.999999	0.56441	0.945519
GOBP_SNORNA_LOCALIZATION	0.60603	0.986	0.55974	0.999999	0.85909	0.986039
GOBP_SNRNA_3_END_PROCESSING	0.51465	0.986	0.068579	0.920152	0.69869	0.966034
GOBP_SNRNA_MODIFICATION	0.4494	0.986	0.35099	0.999999	0.16413	0.828025
GOBP_SNRNA_PROCESSING	0.56876	0.986	0.065672	0.918009	0.75525	0.9742
GOBP_SNRNA_TRANSCRIPTION	0.55584	0.986	0.63162	0.999999	0.088323	0.768993
GOBP_SNRNA_TRANSCRIPTION_BY_RNA_POLYMERASE_II	0.61103	0.986	0.77557	0.999999	0.074296	0.757143
GOBP_SNRNA_TRANSPORT	0.63363	0.986	0.63319	0.999999	0.67793	0.962964
GOBP_SODIUM_ION_TRANSMEMBRANE_TRANSPORT	0.65914	0.986	0.56724	0.999999	0.61799	0.953918
GOBP_SOMATIC_DIVERSIFICATION_OF_IMMUNE_RECEPTORS_VIA_SOMATIC_MUTATION	0.5123	0.986	0.66406	0.999999	0.16519	0.828025
GOBP_SOMATIC_DIVERSIFICATION_OF_IMMUNOGLOBULINS	0.392	0.986	0.56635	0.999999	0.022322	0.650745
GOBP_SOMATIC_DIVERSIFICATION_OF_IMMUNOGLOBULINS_INVOLVED_IN_IMMUNE_RESPONSE	0.54395	0.986	0.6359	0.999999	0.0065164	0.550193
GOBP_SOMATIC_STEM_CELL_POPULATION_MAINTENANCE	0.49188	0.986	0.50455	0.999999	0.82758	0.981288
GOBP_SOMATOSTATIN_RECEPTOR_SIGNALING_PATHWAY	0.63883	0.986	0.71592	0.999999	0.31447	0.893143
GOBP_SOMITE_SPECIFICATION	0.45179	0.986	0.57438	0.999999	0.32303	0.8971
GOBP_SPECIFICATION_OF_SYMMETRY	0.57656	0.986	0.81436	0.999999	0.42182	0.918155
GOBP_SPERMATID_NUCLEUS_DIFFERENTIATION	0.62501	0.986	0.051954	0.893027	0.27928	0.879937
GOBP_SPERM_AXONEME_ASSEMBLY	0.55393	0.986	0.69094	0.999999	0.62343	0.956107
GOBP_SPERM_EJACULATION	0.64015	0.986	0.51232	0.999999	0.2639	0.874047
GOBP_SPHINGOLIPID_BIOSYNTHETIC_PROCESS	0.63177	0.986	0.7621	0.999999	0.28853	0.884893
GOBP_SPHINGOLIPID_METABOLIC_PROCESS	0.52225	0.986	0.6021	0.999999	0.41307	0.916793
GOBP_SPHINGOLIPID_TRANSLOCATION	0.50353	0.986	0.59092	0.999999	0.16744	0.829155
GOBP_SPHINGOMYELIN_METABOLIC_PROCESS	0.49914	0.986	0.76095	0.999999	0.38672	0.909789
GOBP_SPHINGOSINE_1_PHOSPHATE_RECEPTOR_SIGNALING_PATHWAY	0.61681	0.986	0.68265	0.999999	0.43694	0.921921
GOBP_SPHINGOSINE_BIOSYNTHETIC_PROCESS	0.60947	0.986	0.63504	0.999999	0.48234	0.932047
GOBP_SPINAL_CORD_ASSOCIATION_NEURON_DIFFERENTIATION	0.46245	0.986	0.38717	0.999999	0.50438	0.93612
GOBP_SPINAL_CORD_DEVELOPMENT	0.49806	0.986	0.50008	0.999999	0.40629	0.916793
GOBP_SPINAL_CORD_OLIGODENDROCYTE_CELL_DIFFERENTIATION	0.6436	0.986	0.64429	0.999999	0.71077	0.967687
GOBP_SPLICEOSOMAL_CONFORMATIONAL_CHANGES_TO_GENERATE_CATALYTIC_CONFORMATION	0.53076	0.986	0.4667	0.999999	0.186	0.842051
GOBP_SPLICEOSOMAL_TRI_SNRNP_COMPLEX_ASSEMBLY	0.4212	0.986	0.67553	0.999999	0.8001	0.979663
GOBP_STEM_CELL_DEVELOPMENT	0.45511	0.986	0.62336	0.999999	0.24958	0.868704
GOBP_STEM_CELL_FATE_COMMITMENT	0.60598	0.986	0.78619	0.999999	0.9085	0.991301
GOBP_STEROID_CATABOLIC_PROCESS	0.56937	0.986	0.54713	0.999999	0.46401	0.929892
GOBP_STEROID_HORMONE_BIOSYNTHETIC_PROCESS	0.6172	0.986	0.77206	0.999999	0.036519	0.691949
GOBP_STEROID_HORMONE_SECRETION	0.45437	0.986	0.50355	0.999999	0.33873	0.897795
GOBP_STEROID_METABOLIC_PROCESS	0.53386	0.986	0.5033	0.999999	0.047222	0.710419
GOBP_STEROL_METABOLIC_PROCESS	0.43126	0.986	0.37448	0.999999	0.075104	0.757143
GOBP_STORE_OPERATED_CALCIUM_ENTRY	0.57613	0.986	0.21656	0.997961	0.33888	0.897795
GOBP_STRESS_GRANULE_ASSEMBLY	0.52096	0.986	0.19421	0.984434	0.41916	0.917459
GOBP_STRIATED_MUSCLE_ATROPHY	0.54287	0.986	0.74051	0.999999	0.35365	0.90173
GOBP_STRIATUM_DEVELOPMENT	0.64953	0.986	0.61637	0.999999	0.31873	0.895668
GOBP_SUBPALLIUM_DEVELOPMENT	0.554	0.986	0.50797	0.999999	0.42486	0.918826
GOBP_SUBSTANTIA_NIGRA_DEVELOPMENT	0.65126	0.986	0.86533	0.999999	0.81395	0.980468
GOBP_SUBSTRATE_INDEPENDENT_TELENCEPHALIC_TANGENTIAL_MIGRATION	0.47478	0.986	0.58602	0.999999	0.26611	0.875053
GOBP_SUCCINYL_COA_CATABOLIC_PROCESS	0.41167	0.986	0.62697	0.999999	0.41232	0.916793
GOBP_SULFATION	0.61305	0.986	0.81034	0.999999	0.94081	0.993389
GOBP_SULFUR_AMINO_ACID_CATABOLIC_PROCESS	0.42012	0.986	0.41994	0.999999	0.19576	0.845582
GOBP_SULFUR_AMINO_ACID_METABOLIC_PROCESS	0.45123	0.986	0.48849	0.999999	0.17697	0.838684
GOBP_SULFUR_AMINO_ACID_TRANSPORT	0.56315	0.986	0.47608	0.999999	0.903	0.990059
GOBP_SULFUR_COMPOUND_CATABOLIC_PROCESS	0.4845	0.986	0.37282	0.999999	0.0096193	0.562084
GOBP_SULFUR_COMPOUND_METABOLIC_PROCESS	0.61352	0.986	0.84516	0.999999	0.074145	0.757143
GOBP_SULFUR_COMPOUND_TRANSPORT	0.52207	0.986	0.36547	0.999999	0.74481	0.972824
GOBP_SYNAPSE_PRUNING	0.56229	0.986	0.5935	0.999999	0.88633	0.988022
GOBP_SYNAPTIC_SIGNALING_VIA_NEUROPEPTIDE	0.3934	0.986	0.33709	0.999999	0.43878	0.922822
GOBP_SYNAPTIC_TRANSMISSION_GABAERGIC	0.44506	0.986	0.60483	0.999999	0.13444	0.806071
GOBP_SYNAPTIC_TRANSMISSION_GLUTAMATERGIC	0.54822	0.986	0.72937	0.999999	0.017549	0.619701
GOBP_SYNAPTIC_VESICLE_BUDDING	0.60678	0.986	0.37164	0.999999	0.1216	0.799842
GOBP_SYNAPTIC_VESICLE_CLUSTERING	0.53289	0.986	0.642	0.999999	0.019757	0.627821
GOBP_SYNAPTIC_VESICLE_COATING	0.46631	0.986	0.32532	0.999999	0.17423	0.833598
GOBP_SYNAPTIC_VESICLE_EXOCYTOSIS	0.59255	0.986	0.74037	0.999999	0.098932	0.784494
GOBP_SYNAPTIC_VESICLE_LUMEN_ACIDIFICATION	0.59802	0.986	0.79036	0.999999	0.67237	0.962964
GOBP_SYNAPTIC_VESICLE_PRIMING	0.56653	0.986	0.52239	0.999999	0.1202	0.798723
GOBP_SYNAPTIC_VESICLE_UNCOATING	0.54131	0.986	0.72801	0.999999	0.77251	0.978043
GOBP_SYNCYTIUM_FORMATION	0.53067	0.986	0.60939	0.999999	0.24024	0.868704
GOBP_TAXIS	0.46519	0.986	0.73668	0.999999	0.72746	0.970816
GOBP_TELENCEPHALON_DEVELOPMENT	0.5179	0.986	0.50011	0.999999	0.85765	0.986039
GOBP_TELOMERE_LOCALIZATION	0.47255	0.986	0.63851	0.999999	0.45352	0.927383
GOBP_TELOMERE_MAINTENANCE_IN_RESPONSE_TO_DNA_DAMAGE	0.51546	0.986	0.49293	0.999999	0.16503	0.828025
GOBP_TELOMERIC_D_LOOP_DISASSEMBLY	0.42131	0.986	0.74455	0.999999	0.45588	0.927691
GOBP_TELOMERIC_LOOP_DISASSEMBLY	0.38176	0.986	0.74366	0.999999	0.42311	0.918541
GOBP_TERPENOID_BIOSYNTHETIC_PROCESS	0.43731	0.986	0.35433	0.999999	0.96054	0.996298
GOBP_TERPENOID_CATABOLIC_PROCESS	0.51506	0.986	0.60612	0.999999	0.47058	0.93041
GOBP_TESTOSTERONE_BIOSYNTHETIC_PROCESS	0.61611	0.986	0.67601	0.999999	0.30327	0.887421
GOBP_TETRAHYDROBIOPTERIN_METABOLIC_PROCESS	0.47034	0.986	0.57613	0.999999	0.2433	0.868704
GOBP_THIAMINE_CONTAINING_COMPOUND_METABOLIC_PROCESS	0.38529	0.986	0.45869	0.999999	0.41851	0.916994
GOBP_THIAMINE_TRANSPORT	0.58799	0.986	0.58163	0.999999	0.49865	0.935435
GOBP_THIOESTER_BIOSYNTHETIC_PROCESS	0.59294	0.986	0.66983	0.999999	0.83803	0.983479
GOBP_THORAX_AND_ANTERIOR_ABDOMEN_DETERMINATION	0.44222	0.986	0.61324	0.999999	0.27814	0.8798
GOBP_THREONINE_METABOLIC_PROCESS	0.57873	0.986	0.68279	0.999999	0.21232	0.861261
GOBP_THROMBOPOIETIN_MEDIATED_SIGNALING_PATHWAY	0.54169	0.986	0.51527	0.999999	0.66372	0.96149
GOBP_THYMOCYTE_APOPTOTIC_PROCESS	0.6016	0.986	0.85134	0.999999	0.95907	0.996173
GOBP_THYMOCYTE_MIGRATION	0.38923	0.986	0.42905	0.999999	0.17756	0.839375
GOBP_THYROID_HORMONE_MEDIATED_SIGNALING_PATHWAY	0.50182	0.986	0.60642	0.999999	0.18966	0.84383
GOBP_THYROID_STIMULATING_HORMONE_SECRETING_CELL_DIFFERENTIATION	0.47856	0.986	0.41121	0.999999	0.18436	0.841303
GOBP_TISSUE_HOMEOSTASIS	0.5524	0.986	0.46805	0.999999	0.35068	0.900635
GOBP_TISSUE_REGENERATION	0.60564	0.986	0.82808	0.999999	0.89937	0.989003
GOBP_TISSUE_REMODELING	0.5699	0.986	0.52506	0.999999	0.51335	0.938327
GOBP_TNFSF11_MEDIATED_SIGNALING_PATHWAY	0.45678	0.986	0.45646	0.999999	0.55929	0.945121
GOBP_TOLERANCE_INDUCTION_TO_SELF_ANTIGEN	0.66433	0.986	0.73774	0.999999	0.48733	0.933491
GOBP_TOLL_LIKE_RECEPTOR_8_SIGNALING_PATHWAY	0.62412	0.986	0.56168	0.999999	0.8632	0.986218
GOBP_TOOTH_ERUPTION	0.56952	0.986	0.52051	0.999999	0.83945	0.983528
GOBP_TOR_SIGNALING	0.65442	0.986	0.26205	0.999999	0.6186	0.954075
GOBP_TOXIN_METABOLIC_PROCESS	0.47125	0.986	0.24615	0.999999	0.87799	0.98755
GOBP_TOXIN_TRANSPORT	0.59128	0.986	0.35766	0.999999	0.48846	0.933491
GOBP_TRANSCRIPTION_INITIATION_AT_RNA_POLYMERASE_II_PROMOTER	0.52025	0.986	0.082428	0.931886	0.53652	0.940514
GOBP_TRANSCRIPTION_PREINITIATION_COMPLEX_ASSEMBLY	0.66988	0.986	0.20689	0.992618	0.40894	0.916793
GOBP_TRANSCYTOSIS	0.62102	0.986	0.90845	0.999999	0.35063	0.900635
GOBP_TRANSITION_METAL_ION_TRANSPORT	0.54206	0.986	0.47464	0.999999	0.76803	0.976455
GOBP_TRANSLATIONAL_INITIATION	0.54148	0.986	0.50781	0.999999	0.75716	0.974795
GOBP_TRANSLATIONAL_TERMINATION	0.50364	0.986	0.36297	0.999999	0.70255	0.966894
GOBP_TRANSLESION_SYNTHESIS	0.65156	0.986	0.54356	0.999999	0.77481	0.978251
GOBP_TRANSMISSION_OF_NERVE_IMPULSE	0.4648	0.986	0.38442	0.999999	0.59386	0.950989
GOBP_TRANSPORT_ALONG_MICROTUBULE	0.55845	0.986	0.48354	0.999999	0.83605	0.983121
GOBP_TRANSPORT_OF_VIRUS	0.5701	0.986	0.34895	0.999999	0.68921	0.964002
GOBP_TRANS_SYNAPTIC_SIGNALING_BY_TRANS_SYNAPTIC_COMPLEX	0.50823	0.986	0.70747	0.999999	0.46773	0.93041
GOBP_TRANS_SYNAPTIC_SIGNALING_MODULATING_SYNAPTIC_TRANSMISSION	0.4926	0.986	0.7355	0.999999	0.56981	0.945564
GOBP_TRICARBOXYLIC_ACID_CYCLE	0.61407	0.986	0.58334	0.999999	0.17156	0.832002
GOBP_TRICARBOXYLIC_ACID_METABOLIC_PROCESS	0.45615	0.986	0.52578	0.999999	0.23466	0.867682
GOBP_TRICUSPID_VALVE_DEVELOPMENT	0.58361	0.986	0.77613	0.999999	0.63318	0.957529
GOBP_TRICUSPID_VALVE_MORPHOGENESIS	0.48794	0.986	0.71262	0.999999	0.43686	0.921921
GOBP_TRIGLYCERIDE_CATABOLIC_PROCESS	0.50724	0.986	0.38927	0.999999	0.66762	0.962186
GOBP_TRNA_5_END_PROCESSING	0.39888	0.986	0.40981	0.999999	0.96485	0.99632
GOBP_TRNA_METABOLIC_PROCESS	0.4114	0.986	0.50048	0.999999	0.61579	0.953918
GOBP_TRNA_MODIFICATION	0.46412	0.986	0.71645	0.999999	0.17685	0.838684
GOBP_TRNA_PROCESSING	0.45633	0.986	0.73286	0.999999	0.66664	0.962186
GOBP_TRNA_THREONYLCARBAMOYLADENOSINE_MODIFICATION	0.50597	0.986	0.74943	0.999999	0.058525	0.729589
GOBP_TROPHOBLAST_CELL_MIGRATION	0.60267	0.986	0.19928	0.986351	0.7554	0.9742
GOBP_TRYPTOPHAN_CATABOLIC_PROCESS	0.5891	0.986	0.68041	0.999999	0.76976	0.977187
GOBP_TRYPTOPHAN_METABOLIC_PROCESS	0.53725	0.986	0.65533	0.999999	0.77649	0.978341
GOBP_TUBE_FORMATION	0.50083	0.986	0.37109	0.999999	0.26219	0.872974
GOBP_TUBE_MORPHOGENESIS	0.54081	0.986	0.65779	0.999999	0.23286	0.867682
GOBP_TYPE_III_INTERFERON_PRODUCTION	0.44866	0.986	0.41235	0.999999	0.048245	0.711023
GOBP_TYPE_I_PNEUMOCYTE_DIFFERENTIATION	0.41391	0.986	0.49481	0.999999	0.51131	0.938303
GOBP_T_CELL_ACTIVATION_VIA_T_CELL_RECEPTOR_CONTACT_WITH_ANTIGEN_BOUND_TO_MHC_MOLECULE_ON_ANTIGEN_PRESENTING_CELL	0.62811	0.986	0.556	0.999999	0.53582	0.940366
GOBP_T_CELL_HOMEOSTASIS	0.49118	0.986	0.67305	0.999999	0.80281	0.979875
GOBP_T_CELL_LINEAGE_COMMITMENT	0.38457	0.986	0.68322	0.999999	0.50327	0.93612
GOBP_T_CELL_MIGRATION	0.51346	0.986	0.74301	0.999999	0.76175	0.975141
GOBP_T_CELL_PROLIFERATION_INVOLVED_IN_IMMUNE_RESPONSE	0.43961	0.986	0.562	0.999999	0.087224	0.768095
GOBP_T_CELL_SELECTION	0.46895	0.986	0.42801	0.999999	0.56637	0.945564
GOBP_T_CELL_TOLERANCE_INDUCTION	0.64168	0.986	0.48251	0.999999	0.65891	0.961259
GOBP_T_FOLLICULAR_HELPER_CELL_DIFFERENTIATION	0.52773	0.986	0.56192	0.999999	0.011053	0.579626
GOBP_UBIQUITIN_DEPENDENT_ENDOCYTOSIS	0.65415	0.986	0.73841	0.999999	0.61784	0.953918
GOBP_UBIQUITIN_DEPENDENT_SMAD_PROTEIN_CATABOLIC_PROCESS	0.61151	0.986	0.56883	0.999999	0.86628	0.986218
GOBP_UBIQUITIN_INDEPENDENT_PROTEIN_CATABOLIC_PROCESS_VIA_THE_MULTIVESICULAR_BODY_SORTING_PATHWAY	0.46009	0.986	0.4625	0.999999	0.076558	0.757143
GOBP_UDP_GLUCOSE_METABOLIC_PROCESS	0.53748	0.986	0.26688	0.999999	0.44187	0.92428
GOBP_UDP_N_ACETYLGLUCOSAMINE_BIOSYNTHETIC_PROCESS	0.62026	0.986	0.72431	0.999999	0.3663	0.903798
GOBP_UDP_N_ACETYLGLUCOSAMINE_TRANSMEMBRANE_TRANSPORT	0.49917	0.986	0.60917	0.999999	0.23099	0.867682
GOBP_UREA_METABOLIC_PROCESS	0.50357	0.986	0.40848	0.999999	0.72929	0.971016
GOBP_URETERIC_BUD_ELONGATION	0.56877	0.986	0.66272	0.999999	0.29276	0.885353
GOBP_URETER_DEVELOPMENT	0.60479	0.986	0.61119	0.999999	0.58495	0.948629
GOBP_URETER_MORPHOGENESIS	0.50997	0.986	0.60892	0.999999	0.87234	0.98687
GOBP_UROGENITAL_SYSTEM_DEVELOPMENT	0.60111	0.986	0.8201	0.999999	0.87938	0.98755
GOBP_UTERUS_DEVELOPMENT	0.65043	0.986	0.52385	0.999999	0.34304	0.898596
GOBP_UTP_METABOLIC_PROCESS	0.66883	0.986	0.98071	0.999999	0.051512	0.717751
GOBP_VACUOLAR_ACIDIFICATION	0.56867	0.986	0.68165	0.999999	0.74693	0.97315
GOBP_VACUOLAR_PROTON_TRANSPORTING_V_TYPE_ATPASE_COMPLEX_ASSEMBLY	0.63801	0.986	0.54862	0.999999	0.51523	0.938327
GOBP_VACUOLAR_TRANSPORT	0.45989	0.986	0.78086	0.999999	0.57268	0.946506
GOBP_VACUOLE_FUSION	0.65013	0.986	0.31105	0.999999	0.033932	0.689311
GOBP_VAGINA_DEVELOPMENT	0.60588	0.986	0.62582	0.999999	0.47397	0.93041
GOBP_VALINE_METABOLIC_PROCESS	0.5107	0.986	0.60901	0.999999	0.13694	0.807675
GOBP_VASCULAR_ASSOCIATED_SMOOTH_MUSCLE_CELL_APOPTOTIC_PROCESS	0.38756	0.986	0.88845	0.999999	0.92922	0.99289
GOBP_VASCULAR_ASSOCIATED_SMOOTH_MUSCLE_CELL_MIGRATION	0.55672	0.986	0.60811	0.999999	0.90329	0.990059
GOBP_VASCULAR_ENDOTHELIAL_CELL_PROLIFERATION	0.57161	0.986	0.30444	0.999999	0.40484	0.916793
GOBP_VASCULAR_ENDOTHELIAL_GROWTH_FACTOR_RECEPTOR_2_SIGNALING_PATHWAY	0.49517	0.986	0.30225	0.999999	0.84484	0.983991
GOBP_VASCULAR_PROCESS_IN_CIRCULATORY_SYSTEM	0.47747	0.986	0.42383	0.999999	0.5958	0.950989
GOBP_VASCULOGENESIS_INVOLVED_IN_CORONARY_VASCULAR_MORPHOGENESIS	0.40928	0.986	0.32318	0.999999	0.37877	0.90783
GOBP_VASOCONSTRICTION	0.60371	0.986	0.75376	0.999999	0.24042	0.868704
GOBP_VASODILATION	0.65308	0.986	0.56309	0.999999	0.76387	0.975206
GOBP_VENTRAL_SPINAL_CORD_DEVELOPMENT	0.66952	0.986	0.67732	0.999999	0.24616	0.868704
GOBP_VENTRAL_SPINAL_CORD_INTERNEURON_DIFFERENTIATION	0.59358	0.986	0.4856	0.999999	0.26723	0.875053
GOBP_VENTRICULAR_COMPACT_MYOCARDIUM_MORPHOGENESIS	0.41136	0.986	0.58769	0.999999	0.70563	0.967037
GOBP_VENTRICULAR_SEPTUM_MORPHOGENESIS	0.57258	0.986	0.57258	0.999999	0.98369	0.998811
GOBP_VENTRICULAR_SYSTEM_DEVELOPMENT	0.65696	0.986	0.88761	0.999999	0.3111	0.891751
GOBP_VENTRICULAR_TRABECULA_MYOCARDIUM_MORPHOGENESIS	0.55716	0.986	0.88971	0.999999	0.85095	0.984109
GOBP_VERY_LOW_DENSITY_LIPOPROTEIN_PARTICLE_ASSEMBLY	0.65465	0.986	0.8055	0.999999	0.66809	0.962207
GOBP_VESICLE_CARGO_LOADING	0.67004	0.986	0.25991	0.999999	0.48772	0.933491
GOBP_VESICLE_DOCKING	0.51978	0.986	0.33045	0.999999	0.0061528	0.550193
GOBP_VESICLE_MEDIATED_CHOLESTEROL_TRANSPORT	0.51437	0.986	0.42085	0.999999	0.47469	0.93041
GOBP_VESICLE_MEDIATED_TRANSPORT_IN_SYNAPSE	0.48619	0.986	0.77258	0.999999	0.072432	0.756067
GOBP_VESICLE_MEDIATED_TRANSPORT_TO_THE_PLASMA_MEMBRANE	0.44131	0.986	0.40349	0.999999	0.17276	0.832002
GOBP_VESICLE_TETHERING_INVOLVED_IN_EXOCYTOSIS	0.51513	0.986	0.39362	0.999999	0.35729	0.903385
GOBP_VESTIBULOCOCHLEAR_NERVE_MORPHOGENESIS	0.65053	0.986	0.8048	0.999999	0.97774	0.997809
GOBP_VIRAL_LIFE_CYCLE	0.50638	0.986	0.13205	0.956125	0.38135	0.908444
GOBP_VIRAL_TRANSLATION	0.44546	0.986	0.57794	0.999999	0.63185	0.95748
GOBP_VIRAL_TRANSLATIONAL_TERMINATION_REINITIATION	0.56563	0.986	0.53966	0.999999	0.17703	0.838734
GOBP_VIRION_ATTACHMENT_TO_HOST_CELL	0.5784	0.986	0.57869	0.999999	0.85247	0.984387
GOBP_VISUAL_BEHAVIOR	0.462	0.986	0.34375	0.999999	0.091183	0.773432
GOBP_VITAMIN_BIOSYNTHETIC_PROCESS	0.49224	0.986	0.18238	0.9799	0.7356	0.971408
GOBP_VITAMIN_CATABOLIC_PROCESS	0.44858	0.986	0.48032	0.999999	0.59907	0.950989
GOBP_VITAMIN_D_RECEPTOR_SIGNALING_PATHWAY	0.65658	0.986	0.18733	0.983684	0.05923	0.730432
GOBP_VITAMIN_K_METABOLIC_PROCESS	0.4796	0.986	0.34404	0.999999	0.78334	0.978855
GOBP_VITAMIN_TRANSMEMBRANE_TRANSPORT	0.45501	0.986	0.30236	0.999999	0.40712	0.916793
GOBP_WALKING_BEHAVIOR	0.4537	0.986	0.51886	0.999999	0.79443	0.979663
GOBP_WATER_HOMEOSTASIS	0.50962	0.986	0.18291	0.9799	0.96596	0.99632
GOBP_WNT_PROTEIN_SECRETION	0.54222	0.986	0.72516	0.999999	0.045928	0.707797
GOBP_WOUND_HEALING	0.52913	0.986	0.33321	0.999999	0.1366	0.807675
GOBP_WOUND_HEALING_INVOLVED_IN_INFLAMMATORY_RESPONSE	0.5033	0.986	0.48471	0.999999	0.27971	0.880281
GOBP_WYBUTOSINE_METABOLIC_PROCESS	0.56076	0.986	0.50264	0.999999	0.53131	0.939435
GOBP_XENOBIOTIC_METABOLIC_PROCESS	0.58287	0.986	0.70885	0.999999	0.037452	0.694568
GOBP_XENOBIOTIC_TRANSPORT	0.48261	0.986	0.60468	0.999999	0.56745	0.945564
GOBP_ZINC_ION_TRANSPORT	0.44036	0.986	0.065508	0.918009	0.88778	0.988022
GOBP_ZYGOTIC_DETERMINATION_OF_ANTERIOR_POSTERIOR_AXIS_EMBRYO	0.60719	0.986	0.658	0.999999	0.51891	0.938327
GOBP_ZYMOGEN_ACTIVATION	0.44479	0.986	0.64408	0.999999	0.29907	0.886976
GOBP_ZYMOGEN_INHIBITION	0.42205	0.986	0.53567	0.999999	0.21345	0.862265
GOCC_9PLUS0_NON_MOTILE_CILIUM	0.58466	0.986	0.42938	0.999999	0.38825	0.910182
GOCC_ACROSOMAL_MEMBRANE	0.47745	0.986	0.37573	0.999999	0.93742	0.993294
GOCC_ACTIN_CYTOSKELETON	0.51295	0.986	0.55284	0.999999	0.10977	0.791204
GOCC_ACTIN_FILAMENT	0.47368	0.986	0.37039	0.999999	0.059467	0.731676
GOCC_ACTIVIN_RECEPTOR_COMPLEX	0.58512	0.986	0.46652	0.999999	0.77435	0.978226
GOCC_ALPHA_DNA_POLYMERASE_PRIMASE_COMPLEX	0.40934	0.986	0.72673	0.999999	0.18673	0.842865
GOCC_AMINOACYL_TRNA_SYNTHETASE_MULTIENZYME_COMPLEX	0.503	0.986	0.20367	0.991082	0.73738	0.97162
GOCC_AMPHISOME	0.63273	0.986	0.37071	0.999999	0.038031	0.694607
GOCC_AMPHISOME_MEMBRANE	0.60038	0.986	0.27679	0.999999	0.023366	0.651801
GOCC_ANCHORING_JUNCTION	0.53617	0.986	0.5593	0.999999	0.045982	0.707797
GOCC_APICAL_CORTEX	0.54289	0.986	0.37567	0.999999	0.64108	0.958616
GOCC_APICOLATERAL_PLASMA_MEMBRANE	0.51679	0.986	0.45943	0.999999	0.093797	0.776238
GOCC_APOLIPOPROTEIN_B_MRNA_EDITING_ENZYME_COMPLEX	0.58255	0.986	0.48666	0.999999	0.61719	0.953918
GOCC_AP_2_ADAPTOR_COMPLEX	0.46153	0.986	0.55256	0.999999	0.16459	0.828025
GOCC_AP_3_ADAPTOR_COMPLEX	0.58015	0.986	0.52293	0.999999	0.25622	0.869108
GOCC_ATPASE_DEPENDENT_TRANSMEMBRANE_TRANSPORT_COMPLEX	0.55619	0.986	0.46996	0.999999	0.8241	0.98117
GOCC_AUTOPHAGOSOME_MEMBRANE	0.64923	0.986	0.21793	0.997961	0.1077	0.790635
GOCC_AXONAL_GROWTH_CONE	0.39339	0.986	0.79234	0.999999	0.090626	0.772089
GOCC_AXONEMAL_MICROTUBULE	0.65148	0.986	0.92613	0.999999	0.24094	0.868704
GOCC_A_BAND	0.49201	0.986	0.77125	0.999999	0.84747	0.983991
GOCC_BASAL_DENDRITE	0.5952	0.986	0.59535	0.999999	0.65499	0.961259
GOCC_BASAL_PART_OF_CELL	0.38796	0.986	0.50098	0.999999	0.72738	0.970816
GOCC_BASEMENT_MEMBRANE_COLLAGEN_TRIMER	0.56588	0.986	0.5115	0.999999	0.67341	0.962964
GOCC_BASOLATERAL_PLASMA_MEMBRANE	0.58088	0.986	0.59212	0.999999	0.93476	0.993294
GOCC_BBAF_COMPLEX	0.57099	0.986	0.78983	0.999999	0.74727	0.97315
GOCC_BLOC_1_COMPLEX	0.5154	0.986	0.36059	0.999999	0.97201	0.997228
GOCC_BLOC_COMPLEX	0.41647	0.986	0.38104	0.999999	0.96054	0.996298
GOCC_BRUSH_BORDER	0.49232	0.986	0.77115	0.999999	0.69881	0.966034
GOCC_CAJAL_BODY	0.46954	0.986	0.39407	0.999999	0.3476	0.90046
GOCC_CALCINEURIN_COMPLEX	0.58741	0.986	0.6069	0.999999	0.33402	0.8971
GOCC_CAMP_DEPENDENT_PROTEIN_KINASE_COMPLEX	0.41544	0.986	0.02062	0.802397	0.10096	0.787205
GOCC_CARDIAC_MYOFIBRIL	0.41606	0.986	0.31723	0.999999	0.73874	0.972037
GOCC_CATALYTIC_COMPLEX	0.58644	0.986	0.43289	0.999999	0.65866	0.961259
GOCC_CATION_TRANSPORTING_ATPASE_COMPLEX	0.43344	0.986	0.30114	0.999999	0.65669	0.961259
GOCC_CCAAT_BINDING_FACTOR_COMPLEX	0.39336	0.986	0.72983	0.999999	0.57884	0.946941
GOCC_CD95_DEATH_INDUCING_SIGNALING_COMPLEX	0.54768	0.986	0.80439	0.999999	0.28647	0.884566
GOCC_CELL_CORTEX	0.63788	0.986	0.69893	0.999999	0.059237	0.730432
GOCC_CELL_LEADING_EDGE	0.47502	0.986	0.40515	0.999999	0.26956	0.87573
GOCC_CELL_PROJECTION_MEMBRANE	0.55867	0.986	0.43814	0.999999	0.28516	0.882988
GOCC_CELL_SUBSTRATE_JUNCTION	0.37905	0.986	0.37572	0.999999	0.04834	0.711023
GOCC_CENTRAL_ELEMENT	0.65032	0.986	0.87974	0.999999	0.59593	0.950989
GOCC_CENTRIOLAR_SUBDISTAL_APPENDAGE	0.66807	0.986	0.44171	0.999999	0.72254	0.969239
GOCC_CENTROSOME	0.40019	0.986	0.65617	0.999999	0.36458	0.903385
GOCC_CEREBELLAR_CLIMBING_FIBER_TO_PURKINJE_CELL_SYNAPSE	0.58099	0.986	0.5656	0.999999	0.97367	0.997681
GOCC_CHECKPOINT_CLAMP_COMPLEX	0.52959	0.986	0.65879	0.999999	0.36456	0.903385
GOCC_CHOLINERGIC_SYNAPSE	0.45264	0.986	0.40347	0.999999	0.50445	0.93612
GOCC_CHROMATOID_BODY	0.43931	0.986	0.51045	0.999999	0.7685	0.97658
GOCC_CHROMOSOME_PASSENGER_COMPLEX	0.40606	0.986	0.45244	0.999999	0.67553	0.962964
GOCC_CILIARY_BASAL_BODY	0.52939	0.986	0.45296	0.999999	0.033589	0.689311
GOCC_CILIARY_TRANSITION_FIBER	0.64997	0.986	0.58768	0.999999	0.22329	0.866751
GOCC_CLATHRIN_COATED_VESICLE	0.38444	0.986	0.65731	0.999999	0.27419	0.877075
GOCC_CLATHRIN_COATED_VESICLE_MEMBRANE	0.61694	0.986	0.86207	0.999999	0.55885	0.945121
GOCC_CLATHRIN_SCULPTED_VESICLE	0.55723	0.986	0.49186	0.999999	0.80898	0.979883
GOCC_CLATHRIN_VESICLE_COAT	0.5242	0.986	0.88075	0.999999	0.72642	0.970462
GOCC_CLUSTER_OF_ACTIN_BASED_CELL_PROJECTIONS	0.64331	0.986	0.74253	0.999999	0.75909	0.97486
GOCC_COATED_VESICLE_MEMBRANE	0.63194	0.986	0.75155	0.999999	0.28899	0.884893
GOCC_COHESIN_COMPLEX	0.65004	0.986	0.55208	0.999999	0.31245	0.892324
GOCC_COLLAGEN_CONTAINING_EXTRACELLULAR_MATRIX	0.41169	0.986	0.21788	0.997961	0.71977	0.968939
GOCC_COMMITMENT_COMPLEX	0.48906	0.986	0.25188	0.999999	0.18544	0.841408
GOCC_COMPACT_MYELIN	0.37469	0.986	0.45671	0.999999	0.62213	0.955446
GOCC_CONDENSIN_COMPLEX	0.44581	0.986	0.16114	0.968856	0.98241	0.998738
GOCC_COPII_COATED_ER_TO_GOLGI_TRANSPORT_VESICLE	0.41672	0.986	0.22509	0.999999	0.095235	0.779394
GOCC_COPII_VESICLE_COAT	0.61558	0.986	0.46826	0.999999	0.21467	0.863147
GOCC_CORTICAL_ENDOPLASMIC_RETICULUM	0.61063	0.986	0.78523	0.999999	0.32013	0.896638
GOCC_CORVET_COMPLEX	0.39862	0.986	0.56706	0.999999	0.6022	0.950989
GOCC_CTF18_RFC_LIKE_COMPLEX	0.50156	0.986	0.45991	0.999999	0.014655	0.588115
GOCC_CUL2_RING_UBIQUITIN_LIGASE_COMPLEX	0.56779	0.986	0.54748	0.999999	0.3574	0.903385
GOCC_CUL4_RING_E3_UBIQUITIN_LIGASE_COMPLEX	0.45991	0.986	0.64145	0.999999	0.15042	0.817431
GOCC_CUL5_RING_UBIQUITIN_LIGASE_COMPLEX	0.45306	0.986	0.53665	0.999999	0.94054	0.993389
GOCC_CYCLIN_CDK_POSITIVE_TRANSCRIPTION_ELONGATION_FACTOR_COMPLEX	0.54114	0.986	0.69476	0.999999	0.075092	0.757143
GOCC_CYCLIN_DEPENDENT_PROTEIN_KINASE_HOLOENZYME_COMPLEX	0.47842	0.986	0.48838	0.999999	0.71498	0.968061
GOCC_CYTOCHROME_COMPLEX	0.45447	0.986	0.47459	0.999999	0.33565	0.897361
GOCC_CYTOPLASMIC_EXOSOME_RNASE_COMPLEX	0.42414	0.986	0.018765	0.795293	0.78123	0.97878
GOCC_CYTOPLASMIC_SIDE_OF_ENDOPLASMIC_RETICULUM_MEMBRANE	0.49812	0.986	0.85612	0.999999	0.74612	0.973006
GOCC_CYTOPLASMIC_SIDE_OF_ENDOSOME_MEMBRANE	0.55984	0.986	0.86171	0.999999	0.95337	0.995089
GOCC_CYTOPLASMIC_UBIQUITIN_LIGASE_COMPLEX	0.41073	0.986	0.70272	0.999999	0.79031	0.979263
GOCC_CYTOSOLIC_SMALL_RIBOSOMAL_SUBUNIT	0.44987	0.986	0.27542	0.999999	0.14789	0.817027
GOCC_DEATH_INDUCING_SIGNALING_COMPLEX	0.39065	0.986	0.77592	0.999999	0.65518	0.961259
GOCC_DENDRITIC_GROWTH_CONE	0.58623	0.986	0.97444	0.999999	0.23102	0.867682
GOCC_DENDRITIC_SHAFT	0.65568	0.986	0.89708	0.999999	0.24851	0.868704
GOCC_DENSE_CORE_GRANULE	0.65848	0.986	0.82069	0.999999	0.79978	0.979663
GOCC_DIHYDROLIPOYL_DEHYDROGENASE_COMPLEX	0.55441	0.986	0.32794	0.999999	0.063323	0.737388
GOCC_DNA_REPLICATION_FACTOR_C_COMPLEX	0.52613	0.986	0.71061	0.999999	0.04245	0.705466
GOCC_DYSTROGLYCAN_COMPLEX	0.61563	0.986	0.48774	0.999999	0.73845	0.972024
GOCC_DYSTROPHIN_ASSOCIATED_GLYCOPROTEIN_COMPLEX	0.60261	0.986	0.41455	0.999999	0.66835	0.962207
GOCC_EARLY_ENDOSOME	0.5864	0.986	0.80785	0.999999	0.83222	0.982604
GOCC_EKC_KEOPS_COMPLEX	0.59983	0.986	0.62671	0.999999	0.086351	0.767094
GOCC_ENDOLYSOSOME_LUMEN	0.6624	0.986	0.89524	0.999999	0.67166	0.962964
GOCC_ENDONUCLEASE_COMPLEX	0.6443	0.986	0.73076	0.999999	0.93632	0.993294
GOCC_ENDOPLASMIC_RETICULUM_CHAPERONE_COMPLEX	0.63387	0.986	0.46453	0.999999	0.38075	0.908444
GOCC_ENDOPLASMIC_RETICULUM_GOLGI_INTERMEDIATE_COMPARTMENT	0.58328	0.986	0.46176	0.999999	0.053151	0.717751
GOCC_ENDOPLASMIC_RETICULUM_PLASMA_MEMBRANE_CONTACT_SITE	0.56247	0.986	0.67657	0.999999	0.78247	0.97878
GOCC_ENDOPLASMIC_RETICULUM_TUBULAR_NETWORK	0.49642	0.986	0.35985	0.999999	0.47344	0.93041
GOCC_ENDOPLASMIC_RETICULUM_TUBULAR_NETWORK_MEMBRANE	0.6143	0.986	0.65319	0.999999	0.26398	0.874141
GOCC_ENDOSOME_MEMBRANE	0.56166	0.986	0.8141	0.999999	0.734	0.971393
GOCC_ENZYME_ACTIVATOR_COMPLEX	0.46965	0.986	0.33855	0.999999	0.10002	0.787129
GOCC_EQUATORIAL_MICROTUBULE_ORGANIZING_CENTER	0.41685	0.986	0.59759	0.999999	0.60547	0.951059
GOCC_ER_TO_GOLGI_TRANSPORT_VESICLE_MEMBRANE	0.66511	0.986	0.49565	0.999999	0.4434	0.924391
GOCC_ESCRT_COMPLEX	0.48617	0.986	0.27979	0.999999	0.033823	0.689311
GOCC_ESCRT_I_COMPLEX	0.48043	0.986	0.50929	0.999999	0.22118	0.866452
GOCC_ESC_E_Z_COMPLEX	0.65477	0.986	0.36721	0.999999	0.95687	0.995754
GOCC_EUKARYOTIC_TRANSLATION_INITIATION_FACTOR_2_COMPLEX	0.49001	0.986	0.39111	0.999999	0.54751	0.942435
GOCC_EXTERNAL_ENCAPSULATING_STRUCTURE	0.64261	0.986	0.43429	0.999999	0.50321	0.93612
GOCC_EXTERNAL_SIDE_OF_APICAL_PLASMA_MEMBRANE	0.601	0.986	0.74515	0.999999	0.25116	0.868704
GOCC_EXTRINSIC_COMPONENT_OF_ENDOSOME_MEMBRANE	0.54256	0.986	0.40059	0.999999	0.67429	0.962964
GOCC_EXTRINSIC_COMPONENT_OF_ORGANELLE_MEMBRANE	0.42886	0.986	0.24113	0.999999	0.23286	0.867682
GOCC_FACIT_COLLAGEN_TRIMER	0.46544	0.986	0.33583	0.999999	0.84553	0.983991
GOCC_FASCIA_ADHERENS	0.44456	0.986	0.49217	0.999999	0.088171	0.768989
GOCC_FICOLIN_1_RICH_GRANULE_MEMBRANE	0.50842	0.986	0.70623	0.999999	0.18436	0.841303
GOCC_FILOPODIUM_MEMBRANE	0.5898	0.986	0.59717	0.999999	0.96885	0.996513
GOCC_FILOPODIUM_TIP	0.63887	0.986	0.53069	0.999999	0.79605	0.979663
GOCC_FILTRATION_DIAPHRAGM	0.60457	0.986	0.45398	0.999999	0.14781	0.817027
GOCC_GABA_RECEPTOR_COMPLEX	0.40256	0.986	0.49544	0.999999	0.11354	0.791589
GOCC_GAMMA_TUBULIN_COMPLEX	0.50569	0.986	0.50744	0.999999	0.39598	0.914816
GOCC_GAP_JUNCTION	0.66034	0.986	0.63161	0.999999	0.20227	0.854085
GOCC_GBAF_COMPLEX	0.50231	0.986	0.41952	0.999999	0.89595	0.988577
GOCC_GLYCOSYLPHOSPHATIDYLINOSITOL_N_ACETYLGLUCOSAMINYLTRANSFERASE_GPI_GNT_COMPLEX	0.58699	0.986	0.49111	0.999999	0.9622	0.996302
GOCC_GOLGI_TRANSPORT_COMPLEX	0.45686	0.986	0.36489	0.999999	0.15921	0.824888
GOCC_GROWTH_FACTOR_COMPLEX	0.63504	0.986	0.47564	0.999999	0.8659	0.986218
GOCC_HAUS_COMPLEX	0.51285	0.986	0.5702	0.999999	0.841	0.983722
GOCC_HEMOGLOBIN_COMPLEX	0.63109	0.986	0.70611	0.999999	0.77325	0.978043
GOCC_HIGH_DENSITY_LIPOPROTEIN_PARTICLE	0.65428	0.986	0.69507	0.999999	0.44094	0.92428
GOCC_HISTONE_PRE_MRNA_3_END_PROCESSING_COMPLEX	0.44802	0.986	0.47605	0.999999	0.3515	0.901222
GOCC_HOPS_COMPLEX	0.45933	0.986	0.49904	0.999999	0.72389	0.969508
GOCC_HRD1P_UBIQUITIN_LIGASE_ERAD_L_COMPLEX	0.39544	0.986	0.46983	0.999999	0.41206	0.916793
GOCC_INNER_MITOCHONDRIAL_MEMBRANE_PROTEIN_COMPLEX	0.38447	0.986	0.94817	0.999999	0.8101	0.979883
GOCC_INSULIN_LIKE_GROWTH_FACTOR_BINDING_PROTEIN_COMPLEX	0.66423	0.986	0.51652	0.999999	0.65993	0.961259
GOCC_INTEGRATOR_COMPLEX	0.50563	0.986	0.20955	0.996186	0.73556	0.971408
GOCC_INTEGRIN_COMPLEX	0.45136	0.986	0.48159	0.999999	0.88748	0.988022
GOCC_INTERCALATED_DISC	0.52983	0.986	0.4003	0.999999	0.56127	0.945121
GOCC_INTERMEDIATE_FILAMENT	0.41016	0.986	0.46043	0.999999	0.39032	0.910524
GOCC_INTERMEDIATE_FILAMENT_CYTOSKELETON	0.59076	0.986	0.49524	0.999999	0.092005	0.775716
GOCC_INTERSTITIAL_MATRIX	0.64111	0.986	0.31141	0.999999	0.87285	0.98687
GOCC_JUNCTIONAL_MEMBRANE_COMPLEX	0.58892	0.986	0.42994	0.999999	0.23011	0.867682
GOCC_KATANIN_COMPLEX	0.51081	0.986	0.68355	0.999999	0.37652	0.907593
GOCC_KINESIN_COMPLEX	0.66906	0.986	0.48664	0.999999	0.90215	0.989859
GOCC_KINETOCHORE_MICROTUBULE	0.516	0.986	0.30653	0.999999	0.03829	0.696107
GOCC_KINOCILIUM	0.60432	0.986	0.4354	0.999999	0.033625	0.689311
GOCC_LAMELLIPODIUM_MEMBRANE	0.53118	0.986	0.64723	0.999999	0.1101	0.791204
GOCC_LAMININ_COMPLEX	0.52287	0.986	0.27055	0.999999	0.099486	0.784494
GOCC_LARGE_RIBOSOMAL_SUBUNIT	0.51454	0.986	0.53589	0.999999	0.72416	0.969508
GOCC_LATE_ENDOSOME	0.49245	0.986	0.73287	0.999999	0.40648	0.916793
GOCC_LIPID_DROPLET	0.406	0.986	0.58817	0.999999	0.17963	0.839544
GOCC_LYSOSOMAL_LUMEN	0.56074	0.986	0.48185	0.999999	0.27097	0.87593
GOCC_L_TYPE_VOLTAGE_GATED_CALCIUM_CHANNEL_COMPLEX	0.42792	0.986	0.69615	0.999999	0.96696	0.99645
GOCC_MALE_GERM_CELL_NUCLEUS	0.48669	0.986	0.47715	0.999999	0.25352	0.868704
GOCC_MANNOSYLTRANSFERASE_COMPLEX	0.38178	0.986	0.063436	0.918009	0.843	0.983991
GOCC_MCM_COMPLEX	0.66098	0.986	0.80172	0.999999	0.12995	0.80243
GOCC_MEIOTIC_COHESIN_COMPLEX	0.47201	0.986	0.25025	0.999999	0.19612	0.845801
GOCC_MEMBRANE_COAT	0.5403	0.986	0.70726	0.999999	0.39795	0.915328
GOCC_MESSENGER_RIBONUCLEOPROTEIN_COMPLEX	0.59034	0.986	0.67806	0.999999	0.14597	0.817027
GOCC_METHYLOSOME	0.53477	0.986	0.38652	0.999999	0.65854	0.961259
GOCC_MIB_COMPLEX	0.562	0.986	0.64273	0.999999	0.72875	0.971016
GOCC_MICROTUBULE	0.37787	0.986	0.48378	0.999999	0.55407	0.943934
GOCC_MICROTUBULE_ASSOCIATED_COMPLEX	0.52833	0.986	0.7797	0.999999	0.67166	0.962964
GOCC_MICROTUBULE_ORGANIZING_CENTER	0.4869	0.986	0.79593	0.999999	0.087714	0.768989
GOCC_MIDBODY	0.41205	0.986	0.65849	0.999999	0.28893	0.884893
GOCC_MITOCHONDRIAL_CRISTA	0.56816	0.986	0.54835	0.999999	0.33894	0.897795
GOCC_MITOCHONDRIAL_MATRIX	0.66788	0.986	0.64854	0.999999	0.95301	0.995089
GOCC_MITOCHONDRIAL_PERMEABILITY_TRANSITION_PORE_COMPLEX	0.55072	0.986	0.46638	0.999999	0.61721	0.953918
GOCC_MITOCHONDRIAL_PROTEIN_CONTAINING_COMPLEX	0.51781	0.986	0.92836	0.999999	0.7167	0.968153
GOCC_MITOCHONDRIAL_RESPIRATORY_CHAIN_COMPLEX_III	0.39792	0.986	0.17731	0.9799	0.69486	0.965
GOCC_MITOCHONDRIAL_TRICARBOXYLIC_ACID_CYCLE_ENZYME_COMPLEX	0.63343	0.986	0.41238	0.999999	0.053017	0.717751
GOCC_MITOTIC_SPINDLE	0.47738	0.986	0.44938	0.999999	0.73446	0.971393
GOCC_MITOTIC_SPINDLE_MICROTUBULE	0.56711	0.986	0.80669	0.999999	0.6919	0.964429
GOCC_MPP7_DLG1_LIN7_COMPLEX	0.66069	0.986	0.58261	0.999999	0.53368	0.939443
GOCC_MULTIMERIC_RIBONUCLEASE_P_COMPLEX	0.64981	0.986	0.66338	0.999999	0.76879	0.97658
GOCC_MULTIVESICULAR_BODY_MEMBRANE	0.59397	0.986	0.39356	0.999999	0.036599	0.691949
GOCC_MYOSIN_COMPLEX	0.57668	0.986	0.78922	0.999999	0.65964	0.961259
GOCC_MYOSIN_FILAMENT	0.61376	0.986	0.81127	0.999999	0.9629	0.99632
GOCC_NATA_COMPLEX	0.57693	0.986	0.8177	0.999999	0.24552	0.868704
GOCC_NBAF_COMPLEX	0.57407	0.986	0.6651	0.999999	0.47398	0.93041
GOCC_NEUROFIBRILLARY_TANGLE	0.50174	0.986	0.47514	0.999999	0.70543	0.967037
GOCC_NEUROFILAMENT	0.57919	0.986	0.60927	0.999999	0.98712	0.999147
GOCC_NEUROMUSCULAR_JUNCTION	0.3781	0.986	0.35491	0.999999	0.050788	0.71497
GOCC_NEURON_PROJECTION_CYTOPLASM	0.63159	0.986	0.72697	0.999999	0.71449	0.968061
GOCC_NEURON_SPINE	0.60687	0.986	0.43782	0.999999	0.084567	0.767094
GOCC_NEURON_TO_NEURON_SYNAPSE	0.64041	0.986	0.54262	0.999999	0.43012	0.918826
GOCC_NMDA_SELECTIVE_GLUTAMATE_RECEPTOR_COMPLEX	0.6447	0.986	0.69017	0.999999	0.035891	0.691949
GOCC_NUCLEAR_CYCLIN_DEPENDENT_PROTEIN_KINASE_HOLOENZYME_COMPLEX	0.60633	0.986	0.48827	0.999999	0.12568	0.800988
GOCC_NUCLEAR_EXOSOME_RNASE_COMPLEX	0.5716	0.986	0.037923	0.854043	0.41791	0.916994
GOCC_NUCLEAR_INCLUSION_BODY	0.62057	0.986	0.73697	0.999999	0.32978	0.8971
GOCC_NUCLEAR_MEMBRANE	0.53372	0.986	0.72588	0.999999	0.080009	0.760524
GOCC_NUCLEAR_PORE_CENTRAL_TRANSPORT_CHANNEL	0.39676	0.986	0.14388	0.9653	0.61614	0.953918
GOCC_NUCLEAR_PORE_NUCLEAR_BASKET	0.46941	0.986	0.31692	0.999999	0.52153	0.938984
GOCC_NUCLEAR_PROTEIN_CONTAINING_COMPLEX	0.44009	0.986	0.18816	0.983684	0.37	0.90564
GOCC_NUCLEAR_RNA_EXPORT_FACTOR_COMPLEX	0.42141	0.986	0.58788	0.999999	0.11135	0.791204
GOCC_NUCLEAR_SPECK	0.43486	0.986	0.61081	0.999999	0.88995	0.988022
GOCC_NUCLEAR_STRESS_GRANULE	0.38942	0.986	0.74949	0.999999	0.36918	0.905222
GOCC_NUCLEOLAR_EXOSOME_RNASE_COMPLEX	0.65994	0.986	0.033254	0.823377	0.47045	0.93041
GOCC_NUCLEOLAR_RIBONUCLEASE_P_COMPLEX	0.58519	0.986	0.57319	0.999999	0.74839	0.97315
GOCC_NUCLEOTIDE_EXCISION_REPAIR_COMPLEX	0.39935	0.986	0.44387	0.999999	0.0634	0.737388
GOCC_OMEGASOME	0.64471	0.986	0.60399	0.999999	0.13063	0.80243
GOCC_ORGANELLE_SUBCOMPARTMENT	0.62276	0.986	0.82851	0.999999	0.010944	0.578506
GOCC_ORIGIN_RECOGNITION_COMPLEX	0.53422	0.986	0.8082	0.999999	0.024003	0.653459
GOCC_OUTER_DENSE_FIBER	0.44708	0.986	0.19281	0.984434	0.6766	0.962964
GOCC_PARALLEL_FIBER_TO_PURKINJE_CELL_SYNAPSE	0.60456	0.986	0.75288	0.999999	0.35936	0.903385
GOCC_PARANODE_REGION_OF_AXON	0.41378	0.986	0.6872	0.999999	0.93769	0.993294
GOCC_PARASPECKLES	0.66251	0.986	0.69821	0.999999	0.053192	0.717751
GOCC_PAR_POLARITY_COMPLEX	0.48866	0.986	0.38032	0.999999	0.9466	0.994719
GOCC_PERICILIARY_MEMBRANE_COMPARTMENT	0.66109	0.986	0.72281	0.999999	0.40718	0.916793
GOCC_PERIKARYON	0.57813	0.986	0.728	0.999999	0.6124	0.953835
GOCC_PERINUCLEAR_REGION_OF_CYTOPLASM	0.53842	0.986	0.91788	0.999999	0.62081	0.954799
GOCC_PERISYNAPTIC_EXTRACELLULAR_MATRIX	0.38395	0.986	0.18251	0.9799	0.42102	0.918085
GOCC_PHAGOLYSOSOME	0.55201	0.986	0.59922	0.999999	0.49688	0.935135
GOCC_PHOSPHATIDYLINOSITOL_3_KINASE_COMPLEX_CLASS_III	0.66389	0.986	0.7145	0.999999	0.70911	0.967687
GOCC_PHOSPHOLIPID_TRANSLOCATING_ATPASE_COMPLEX	0.54898	0.986	0.60722	0.999999	0.60545	0.951059
GOCC_PHOTORECEPTOR_INNER_SEGMENT	0.52568	0.986	0.54851	0.999999	0.53991	0.941171
GOCC_PHOTORECEPTOR_OUTER_SEGMENT	0.45789	0.986	0.54983	0.999999	0.3669	0.903916
GOCC_PHOTORECEPTOR_OUTER_SEGMENT_MEMBRANE	0.60907	0.986	0.51424	0.999999	0.50712	0.938013
GOCC_PHOTORECEPTOR_RIBBON_SYNAPSE	0.59633	0.986	0.64846	0.999999	0.77194	0.978043
GOCC_PINOSOME	0.4356	0.986	0.65057	0.999999	0.44719	0.926303
GOCC_PI_BODY	0.49349	0.986	0.45131	0.999999	0.10529	0.788354
GOCC_PLASMA_MEMBRANE_SIGNALING_RECEPTOR_COMPLEX	0.55906	0.986	0.3575	0.999999	0.24672	0.868704
GOCC_PLATELET_ALPHA_GRANULE_MEMBRANE	0.43274	0.986	0.43227	0.999999	0.12266	0.799842
GOCC_PLATELET_DENSE_GRANULE_MEMBRANE	0.50909	0.986	0.44027	0.999999	0.60028	0.950989
GOCC_POLE_PLASM	0.51181	0.986	0.52252	0.999999	0.13423	0.806071
GOCC_POLYMERIC_CYTOSKELETAL_FIBER	0.40493	0.986	0.42078	0.999999	0.30454	0.889117
GOCC_PORE_COMPLEX	0.50065	0.986	0.47948	0.999999	0.67146	0.962964
GOCC_POSTSYNAPSE	0.45263	0.986	0.45658	0.999999	0.090367	0.771514
GOCC_POSTSYNAPTIC_ENDOCYTIC_ZONE	0.43302	0.986	0.57505	0.999999	0.91579	0.992447
GOCC_PRC1_COMPLEX	0.41856	0.986	0.7625	0.999999	0.31683	0.893605
GOCC_PRERIBOSOME_LARGE_SUBUNIT_PRECURSOR	0.50375	0.986	0.79283	0.999999	0.57912	0.946941
GOCC_PRESPLICEOSOME	0.47391	0.986	0.41979	0.999999	0.40923	0.916793
GOCC_PRESYNAPSE	0.47695	0.986	0.74866	0.999999	0.2522	0.868704
GOCC_PRESYNAPTIC_CYTOSKELETON	0.61794	0.986	0.8356	0.999999	0.20386	0.855046
GOCC_PROTEASOME_CORE_COMPLEX	0.49663	0.986	0.67034	0.999999	0.20961	0.857311
GOCC_PROTEIN_COMPLEX_INVOLVED_IN_CELL_ADHESION	0.4805	0.986	0.24832	0.999999	0.64168	0.958616
GOCC_PROTEIN_COMPLEX_INVOLVED_IN_CELL_CELL_ADHESION	0.40683	0.986	0.13699	0.960304	0.67835	0.963068
GOCC_PROTEIN_COMPLEX_INVOLVED_IN_CELL_MATRIX_ADHESION	0.48503	0.986	0.48005	0.999999	0.23129	0.867682
GOCC_PROTON_TRANSPORTING_V_TYPE_ATPASE_COMPLEX	0.60813	0.986	0.82751	0.999999	0.25434	0.868704
GOCC_PROTON_TRANSPORTING_V_TYPE_ATPASE_V0_DOMAIN	0.41944	0.986	0.69757	0.999999	0.08218	0.762585
GOCC_RAGULATOR_COMPLEX	0.58855	0.986	0.40961	0.999999	0.18829	0.842865
GOCC_RDNA_HETEROCHROMATIN	0.65472	0.986	0.83737	0.999999	0.98322	0.998811
GOCC_RECYCLING_ENDOSOME_MEMBRANE	0.38199	0.986	0.31793	0.999999	0.45489	0.927691
GOCC_RETROMER_COMPLEX	0.65025	0.986	0.67669	0.999999	0.42969	0.918826
GOCC_RIBONUCLEASE_MRP_COMPLEX	0.38359	0.986	0.3724	0.999999	0.93414	0.993294
GOCC_RIBOSE_PHOSPHATE_DIPHOSPHOKINASE_COMPLEX	0.6561	0.986	0.67095	0.999999	0.58701	0.948963
GOCC_RIBOSOMAL_SUBUNIT	0.41192	0.986	0.3278	0.999999	0.29806	0.886289
GOCC_RIBOSOME	0.63573	0.986	0.57623	0.999999	0.38456	0.909789
GOCC_RIPOPTOSOME	0.40097	0.986	0.54516	0.999999	0.50354	0.93612
GOCC_RISC_LOADING_COMPLEX	0.45574	0.986	0.69133	0.999999	0.2966	0.885353
GOCC_RNAI_EFFECTOR_COMPLEX	0.59676	0.986	0.7801	0.999999	0.47284	0.93041
GOCC_RNA_POLYMERASE_COMPLEX	0.49745	0.986	0.069612	0.920152	0.56331	0.945269
GOCC_RNA_POLYMERASE_II_HOLOENZYME	0.66623	0.986	0.10169	0.946103	0.3326	0.8971
GOCC_RSC_TYPE_COMPLEX	0.52078	0.986	0.62304	0.999999	0.54936	0.942896
GOCC_RUFFLE	0.39347	0.986	0.35549	0.999999	0.30217	0.887398
GOCC_SARCOLEMMA	0.48488	0.986	0.56512	0.999999	0.36426	0.903385
GOCC_SCF_UBIQUITIN_LIGASE_COMPLEX	0.60883	0.986	0.64341	0.999999	0.60588	0.951078
GOCC_SECRETORY_GRANULE	0.43522	0.986	0.37333	0.999999	0.19744	0.846299
GOCC_SECRETORY_VESICLE	0.46749	0.986	0.52875	0.999999	0.31445	0.893143
GOCC_SEPTIN_CYTOSKELETON	0.59477	0.986	0.7005	0.999999	0.73609	0.971614
GOCC_SIGNAL_PEPTIDASE_COMPLEX	0.46014	0.986	0.47576	0.999999	0.94455	0.994251
GOCC_SMALL_RIBOSOMAL_SUBUNIT	0.41115	0.986	0.33035	0.999999	0.060103	0.73215
GOCC_SM_LIKE_PROTEIN_FAMILY_COMPLEX	0.56039	0.986	0.15661	0.968856	0.48698	0.933491
GOCC_SNARE_COMPLEX	0.6329	0.986	0.50601	0.999999	0.031382	0.686584
GOCC_SODIUM_CHANNEL_COMPLEX	0.54358	0.986	0.49449	0.999999	0.53633	0.940366
GOCC_SODIUM_POTASSIUM_EXCHANGING_ATPASE_COMPLEX	0.4278	0.986	0.32715	0.999999	0.32021	0.896715
GOCC_SPECIFIC_GRANULE	0.3911	0.986	0.11401	0.95162	0.0062672	0.550193
GOCC_SPECTRIN	0.40528	0.986	0.1718	0.976214	0.022935	0.651801
GOCC_SPERMATOPROTEASOME_COMPLEX	0.60202	0.986	0.61181	0.999999	0.2862	0.884054
GOCC_SPERM_ANNULUS	0.61442	0.986	0.34407	0.999999	0.89131	0.988022
GOCC_SPERM_HEAD	0.54493	0.986	0.43508	0.999999	0.31668	0.893605
GOCC_SPERM_MIDPIECE	0.62819	0.986	0.92806	0.999999	0.2412	0.868704
GOCC_SPINDLE	0.54868	0.986	0.45423	0.999999	0.22913	0.867682
GOCC_SPINDLE_MICROTUBULE	0.54229	0.986	0.45819	0.999999	0.93354	0.99328
GOCC_SPINDLE_MIDZONE	0.47405	0.986	0.26603	0.999999	0.98029	0.998106
GOCC_SPINDLE_POLE	0.66965	0.986	0.3827	0.999999	0.13665	0.807675
GOCC_STEREOCILIA_COUPLING_LINK	0.49041	0.986	0.63831	0.999999	0.049031	0.714267
GOCC_SUPER_ELONGATION_COMPLEX	0.39832	0.986	0.28082	0.999999	0.85066	0.984109
GOCC_SYNAPSE_ASSOCIATED_EXTRACELLULAR_MATRIX	0.63493	0.986	0.29962	0.999999	0.41311	0.916793
GOCC_SYNAPTIC_CLEFT	0.41243	0.986	0.27314	0.999999	0.44768	0.926438
GOCC_TETRASPANIN_ENRICHED_MICRODOMAIN	0.48725	0.986	0.44109	0.999999	0.2945	0.885353
GOCC_THO_COMPLEX	0.49144	0.986	0.28946	0.999999	0.33149	0.8971
GOCC_TIM22_MITOCHONDRIAL_IMPORT_INNER_MEMBRANE_INSERTION_COMPLEX	0.51939	0.986	0.64763	0.999999	0.25432	0.868704
GOCC_TORC1_COMPLEX	0.59802	0.986	0.51369	0.999999	0.056428	0.722906
GOCC_TOR_COMPLEX	0.4348	0.986	0.3827	0.999999	0.042996	0.705466
GOCC_TRANSCRIPTION_EXPORT_COMPLEX	0.49373	0.986	0.35841	0.999999	0.13204	0.80387
GOCC_TRANSCRIPTION_REPRESSOR_COMPLEX	0.62832	0.986	0.51927	0.999999	0.18582	0.841506
GOCC_TRANSFERASE_COMPLEX	0.4193	0.986	0.058902	0.908785	0.64446	0.959279
GOCC_TRANSFERASE_COMPLEX_TRANSFERRING_PHOSPHORUS_CONTAINING_GROUPS	0.66629	0.986	0.1181	0.95162	0.69448	0.965
GOCC_TRANS_GOLGI_NETWORK_MEMBRANE	0.61803	0.986	0.88283	0.999999	0.42032	0.918063
GOCC_TRANS_GOLGI_NETWORK_TRANSPORT_VESICLE	0.56812	0.986	0.87127	0.999999	0.92913	0.99289
GOCC_TRANS_GOLGI_NETWORK_TRANSPORT_VESICLE_MEMBRANE	0.63309	0.986	0.96264	0.999999	0.91862	0.992569
GOCC_TRICARBOXYLIC_ACID_CYCLE_ENZYME_COMPLEX	0.39079	0.986	0.18824	0.983684	0.10699	0.79042
GOCC_TRNA_METHYLTRANSFERASE_COMPLEX	0.6592	0.986	0.26147	0.999999	0.11334	0.791589
GOCC_TUBULAR_ENDOSOME	0.44895	0.986	0.43562	0.999999	0.12644	0.800988
GOCC_T_TUBULE	0.58479	0.986	0.63333	0.999999	0.24859	0.868704
GOCC_U12_TYPE_SPLICEOSOMAL_COMPLEX	0.37772	0.986	0.13132	0.956125	0.89256	0.988156
GOCC_U1_SNRNP	0.6133	0.986	0.3735	0.999999	0.41739	0.916793
GOCC_U2AF_COMPLEX	0.64243	0.986	0.73371	0.999999	0.26723	0.875053
GOCC_U7_SNRNP	0.61621	0.986	0.39126	0.999999	0.27501	0.878026
GOCC_UBIQUINONE_BIOSYNTHESIS_COMPLEX	0.52959	0.986	0.50651	0.999999	0.94705	0.994719
GOCC_VACUOLAR_LUMEN	0.40212	0.986	0.39366	0.999999	0.034687	0.691489
GOCC_VACUOLE	0.61522	0.986	0.61909	0.999999	0.040276	0.701203
GOCC_VESICLE_COAT	0.37769	0.986	0.58874	0.999999	0.1963	0.846169
GOCC_ZYMOGEN_GRANULE	0.44854	0.986	0.26346	0.999999	0.9756	0.997681
GOERING_BLOOD_HDL_CHOLESTEROL_QTL_CIS	0.6439	0.986	0.75272	0.999999	0.74898	0.97315
GOLDRATH_ANTIGEN_RESPONSE	0.3793	0.986	0.30621	0.999999	0.47126	0.93041
GOLDRATH_HOMEOSTATIC_PROLIFERATION	0.58557	0.986	0.74165	0.999999	0.95499	0.995381
GOMF_14_3_3_PROTEIN_BINDING	0.55985	0.986	0.74999	0.999999	0.4624	0.929696
GOMF_1_ACYLGLYCEROPHOSPHOCHOLINE_O_ACYLTRANSFERASE_ACTIVITY	0.47057	0.986	0.69395	0.999999	0.012961	0.580673
GOMF_1_ALKYL_2_ACETYLGLYCEROPHOSPHOCHOLINE_ESTERASE_ACTIVITY	0.47124	0.986	0.48283	0.999999	0.56983	0.945564
GOMF_1_PHOSPHATIDYLINOSITOL_BINDING	0.43098	0.986	0.32287	0.999999	0.43227	0.91922
GOMF_2_ACYLGLYCEROL_3_PHOSPHATE_O_ACYLTRANSFERASE_ACTIVITY	0.4593	0.986	0.55167	0.999999	0.060143	0.73215
GOMF_2_IRON_2_SULFUR_CLUSTER_BINDING	0.38777	0.986	0.69504	0.999999	0.056749	0.723358
GOMF_3_5_CYCLIC_AMP_PHOSPHODIESTERASE_ACTIVITY	0.60912	0.986	0.59481	0.999999	0.72929	0.971016
GOMF_3_5_EXONUCLEASE_ACTIVITY	0.59578	0.986	0.47949	0.999999	0.8638	0.986218
GOMF_3_HYDROXYACYL_COA_DEHYDRATASE_ACTIVITY	0.60335	0.986	0.63302	0.999999	0.46273	0.929696
GOMF_3_HYDROXYACYL_COA_DEHYDROGENASE_ACTIVITY	0.65462	0.986	0.71243	0.999999	0.2204	0.86614
GOMF_5_DEOXYRIBOSE_5_PHOSPHATE_LYASE_ACTIVITY	0.46906	0.986	0.9303	0.999999	0.89797	0.988866
GOMF_7SK_SNRNA_BINDING	0.45551	0.986	0.56858	0.999999	0.0084487	0.554949
GOMF_ABC_TYPE_TRANSPORTER_ACTIVITY	0.45638	0.986	0.53055	0.999999	0.17869	0.839544
GOMF_ACETYLGLUCOSAMINYLTRANSFERASE_ACTIVITY	0.66098	0.986	0.57481	0.999999	0.88674	0.988022
GOMF_ACID_THIOL_LIGASE_ACTIVITY	0.45295	0.986	0.61437	0.999999	0.89295	0.988203
GOMF_ACTININ_BINDING	0.44537	0.986	0.1962	0.984566	0.032297	0.686584
GOMF_ACYLGLYCEROL_O_ACYLTRANSFERASE_ACTIVITY	0.58705	0.986	0.60125	0.999999	0.38163	0.908727
GOMF_ADENOSINE_3_5_BISPHOSPHATE_TRANSMEMBRANE_TRANSPORTER_ACTIVITY	0.59022	0.986	0.55136	0.999999	0.36428	0.903385
GOMF_ADENOSINE_DEAMINASE_ACTIVITY	0.40365	0.986	0.22524	0.999999	0.70686	0.967333
GOMF_ADENYLATE_KINASE_ACTIVITY	0.43143	0.986	0.29876	0.999999	0.60626	0.951176
GOMF_ADP_TRANSMEMBRANE_TRANSPORTER_ACTIVITY	0.55255	0.986	0.63396	0.999999	0.53702	0.94072
GOMF_ALANINE_TRANSMEMBRANE_TRANSPORTER_ACTIVITY	0.50585	0.986	0.56361	0.999999	0.96199	0.996302
GOMF_ALCOHOL_DEHYDROGENASE_NAD_P_PLUS_ACTIVITY	0.55347	0.986	0.48048	0.999999	0.97353	0.997681
GOMF_ALKALINE_PHOSPHATASE_ACTIVITY	0.46756	0.986	0.091203	0.939965	0.11715	0.796581
GOMF_ALPHA_1_3_FUCOSYLTRANSFERASE_ACTIVITY	0.5273	0.986	0.1726	0.976669	0.21829	0.865579
GOMF_ALPHA_2A_ADRENERGIC_RECEPTOR_BINDING	0.61131	0.986	0.782	0.999999	0.84464	0.983991
GOMF_ALPHA_ACTININ_BINDING	0.64326	0.986	0.34943	0.999999	0.026009	0.668062
GOMF_ALPHA_TUBULIN_BINDING	0.59807	0.986	0.3684	0.999999	0.3615	0.903385
GOMF_AMINOACYLTRANSFERASE_ACTIVITY	0.598	0.986	0.34277	0.999999	0.26892	0.87563
GOMF_AMINOACYL_TRNA_EDITING_ACTIVITY	0.65479	0.986	0.48107	0.999999	0.25539	0.868704
GOMF_AMMONIUM_TRANSMEMBRANE_TRANSPORTER_ACTIVITY	0.58387	0.986	0.58168	0.999999	0.062135	0.732692
GOMF_ANAPHASE_PROMOTING_COMPLEX_BINDING	0.39629	0.986	0.47748	0.999999	0.37095	0.905695
GOMF_ANDROSTAN_3_ALPHA_17_BETA_DIOL_DEHYDROGENASE_ACTIVITY	0.49382	0.986	0.49682	0.999999	0.739	0.972071
GOMF_ANKYRIN_BINDING	0.45836	0.986	0.77668	0.999999	0.49965	0.935435
GOMF_ANTIPORTER_ACTIVITY	0.47043	0.986	0.33966	0.999999	0.68301	0.963794
GOMF_AP_1_ADAPTOR_COMPLEX_BINDING	0.50938	0.986	0.64253	0.999999	0.1613	0.825193
GOMF_AROMATASE_ACTIVITY	0.64722	0.986	0.59251	0.999999	0.34541	0.898935
GOMF_ARYLESTERASE_ACTIVITY	0.45035	0.986	0.56079	0.999999	0.16878	0.830273
GOMF_ARYL_SULFOTRANSFERASE_ACTIVITY	0.568	0.986	0.80869	0.999999	0.68724	0.964002
GOMF_ATPASE_ACTIVATOR_ACTIVITY	0.63881	0.986	0.45038	0.999999	0.36629	0.903798
GOMF_ATPASE_COUPLED_INORGANIC_ANION_TRANSMEMBRANE_TRANSPORTER_ACTIVITY	0.56637	0.986	0.53358	0.999999	0.4058	0.916793
GOMF_ATPASE_COUPLED_MONOATOMIC_CATION_TRANSMEMBRANE_TRANSPORTER_ACTIVITY	0.44479	0.986	0.733	0.999999	0.7316	0.97121
GOMF_ATPASE_COUPLED_TRANSMEMBRANE_TRANSPORTER_ACTIVITY	0.55977	0.986	0.80086	0.999999	0.20735	0.856093
GOMF_ATP_ACTIVATED_INWARD_RECTIFIER_POTASSIUM_CHANNEL_ACTIVITY	0.5756	0.986	0.54995	0.999999	0.97159	0.997228
GOMF_ATP_DEPENDENT_DNA_DNA_ANNEALING_ACTIVITY	0.3752	0.986	0.58645	0.999999	0.26632	0.875053
GOMF_ATP_DEPENDENT_PEPTIDASE_ACTIVITY	0.38272	0.986	0.40592	0.999999	0.97642	0.997779
GOMF_ATP_DEPENDENT_PROTEIN_FOLDING_CHAPERONE	0.60715	0.986	0.60971	0.999999	0.8659	0.986218
GOMF_ATP_GATED_ION_CHANNEL_ACTIVITY	0.46331	0.986	0.40626	0.999999	0.31224	0.892324
GOMF_ATP_TRANSMEMBRANE_TRANSPORTER_ACTIVITY	0.53306	0.986	0.62993	0.999999	0.74902	0.97315
GOMF_BENZODIAZEPINE_RECEPTOR_BINDING	0.4352	0.986	0.49245	0.999999	0.25944	0.871484
GOMF_BETA_GALACTOSIDASE_ACTIVITY	0.51662	0.986	0.4653	0.999999	0.96918	0.996513
GOMF_BETA_TUBULIN_BINDING	0.41868	0.986	0.33255	0.999999	0.65082	0.961259
GOMF_BHLH_TRANSCRIPTION_FACTOR_BINDING	0.62677	0.986	0.77621	0.999999	0.21883	0.865579
GOMF_BH_DOMAIN_BINDING	0.57044	0.986	0.61587	0.999999	0.87603	0.987167
GOMF_BILE_ACID_TRANSMEMBRANE_TRANSPORTER_ACTIVITY	0.50845	0.986	0.39876	0.999999	0.22986	0.867682
GOMF_BMP_BINDING	0.53556	0.986	0.47709	0.999999	0.56258	0.945156
GOMF_BMP_RECEPTOR_BINDING	0.60045	0.986	0.42967	0.999999	0.89304	0.988203
GOMF_C4_DICARBOXYLATE_TRANSMEMBRANE_TRANSPORTER_ACTIVITY	0.51193	0.986	0.35494	0.999999	0.76626	0.976455
GOMF_CADHERIN_BINDING_INVOLVED_IN_CELL_CELL_ADHESION	0.39007	0.986	0.59096	0.999999	0.037435	0.694568
GOMF_CALCIUM_DEPENDENT_PROTEIN_KINASE_ACTIVITY	0.56056	0.986	0.5879	0.999999	0.36146	0.903385
GOMF_CALCIUM_DEPENDENT_PROTEIN_SERINE_THREONINE_PHOSPHATASE_REGULATOR_ACTIVITY	0.60554	0.986	0.76771	0.999999	0.050351	0.714267
GOMF_CALCIUM_ION_TRANSMEMBRANE_TRANSPORTER_ACTIVITY	0.59929	0.986	0.87407	0.999999	0.31344	0.89286
GOMF_CARBOHYDRATE_DERIVATIVE_TRANSMEMBRANE_TRANSPORTER_ACTIVITY	0.64261	0.986	0.52193	0.999999	0.83511	0.983009
GOMF_CARBOHYDRATE_PHOSPHATASE_ACTIVITY	0.47205	0.986	0.43991	0.999999	0.71142	0.967695
GOMF_CARBONYL_REDUCTASE_NADPH_ACTIVITY	0.6673	0.986	0.66608	0.999999	0.8078	0.979883
GOMF_CARBON_NITROGEN_LYASE_ACTIVITY	0.63065	0.986	0.23885	0.999999	0.22282	0.866751
GOMF_CARBON_SULFUR_LYASE_ACTIVITY	0.61045	0.986	0.48802	0.999999	0.021711	0.646716
GOMF_CARBOXYPEPTIDASE_ACTIVITY	0.45897	0.986	0.42857	0.999999	0.82069	0.980734
GOMF_CARDIOLIPIN_BINDING	0.46941	0.986	0.14173	0.964373	0.68786	0.964002
GOMF_CARGO_ADAPTOR_ACTIVITY	0.48636	0.986	0.67595	0.999999	0.56226	0.945156
GOMF_CARNITINE_O_ACYLTRANSFERASE_ACTIVITY	0.41037	0.986	0.53683	0.999999	0.20847	0.856762
GOMF_CASPASE_BINDING	0.4536	0.986	0.35272	0.999999	0.52805	0.939435
GOMF_CATALYTIC_ACTIVITY_ACTING_ON_A_GLYCOPROTEIN	0.5481	0.986	0.72412	0.999999	0.91888	0.992569
GOMF_CATALYTIC_ACTIVITY_ACTING_ON_A_TRNA	0.46027	0.986	0.63126	0.999999	0.88057	0.98755
GOMF_CATALYTIC_ACTIVITY_ACTING_ON_RNA	0.3775	0.986	0.44793	0.999999	0.38938	0.910464
GOMF_CCR3_CHEMOKINE_RECEPTOR_BINDING	0.49162	0.986	0.89285	0.999999	0.20661	0.855124
GOMF_CCR6_CHEMOKINE_RECEPTOR_BINDING	0.42569	0.986	0.43083	0.999999	0.39888	0.915568
GOMF_CD4_RECEPTOR_BINDING	0.55991	0.986	0.19002	0.983759	0.93021	0.993083
GOMF_CENTROMERIC_DNA_BINDING	0.53564	0.986	0.746	0.999999	0.13515	0.806586
GOMF_CHEMOATTRACTANT_ACTIVITY	0.65897	0.986	0.63574	0.999999	0.62441	0.956589
GOMF_CHEMOKINE_RECEPTOR_BINDING	0.61364	0.986	0.89456	0.999999	0.64915	0.960384
GOMF_CHEMOREPELLENT_ACTIVITY	0.58497	0.986	0.5968	0.999999	0.92803	0.992878
GOMF_CHITIN_BINDING	0.50811	0.986	0.47591	0.999999	0.35851	0.903385
GOMF_CHLORIDE_ION_BINDING	0.39611	0.986	0.87418	0.999999	0.63722	0.958197
GOMF_CHROMO_SHADOW_DOMAIN_BINDING	0.56876	0.986	0.2677	0.999999	0.88421	0.98755
GOMF_COLLAGEN_RECEPTOR_ACTIVITY	0.5453	0.986	0.72918	0.999999	0.37274	0.905892
GOMF_COPPER_CHAPERONE_ACTIVITY	0.5481	0.986	0.64783	0.999999	0.093866	0.776238
GOMF_COPPER_ION_BINDING	0.604	0.986	0.68318	0.999999	0.1812	0.839544
GOMF_CORECEPTOR_ACTIVITY_INVOLVED_IN_WNT_SIGNALING_PATHWAY	0.55001	0.986	0.47272	0.999999	0.95757	0.995944
GOMF_CO_RECEPTOR_BINDING	0.52291	0.986	0.50827	0.999999	0.70478	0.967037
GOMF_CROSSOVER_JUNCTION_DNA_ENDONUCLEASE_ACTIVITY	0.38752	0.986	0.22904	0.999999	0.96519	0.99632
GOMF_CUPRIC_ION_BINDING	0.41646	0.986	0.47444	0.999999	0.022246	0.650745
GOMF_CUPROUS_ION_BINDING	0.53442	0.986	0.57662	0.999999	0.031733	0.686584
GOMF_CXCR_CHEMOKINE_RECEPTOR_BINDING	0.63555	0.986	0.63664	0.999999	0.62935	0.957201
GOMF_CYCLIC_NUCLEOTIDE_BINDING	0.51621	0.986	0.6076	0.999999	0.26201	0.87275
GOMF_CYCLIC_NUCLEOTIDE_PHOSPHODIESTERASE_ACTIVITY	0.65995	0.986	0.72752	0.999999	0.40363	0.916793
GOMF_CYCLOSPORIN_A_BINDING	0.58717	0.986	0.60857	0.999999	0.18354	0.840499
GOMF_CYSTEINE_TYPE_ENDOPEPTIDASE_INHIBITOR_ACTIVITY_INVOLVED_IN_APOPTOTIC_PROCESS	0.6149	0.986	0.52872	0.999999	0.19968	0.849689
GOMF_CYSTEINE_TYPE_ENDOPEPTIDASE_REGULATOR_ACTIVITY_INVOLVED_IN_APOPTOTIC_PROCESS	0.56476	0.986	0.38536	0.999999	0.091834	0.774977
GOMF_CYTIDYLYLTRANSFERASE_ACTIVITY	0.42606	0.986	0.75127	0.999999	0.9518	0.995089
GOMF_CYTOSKELETAL_ANCHOR_ACTIVITY	0.63663	0.986	0.83109	0.999999	0.8039	0.979875
GOMF_CYTOSKELETAL_MOTOR_ACTIVITY	0.40052	0.986	0.68646	0.999999	0.51727	0.938327
GOMF_CYTOSKELETON_NUCLEAR_MEMBRANE_ANCHOR_ACTIVITY	0.63357	0.986	0.62376	0.999999	0.83776	0.983479
GOMF_C_X_C_CHEMOKINE_RECEPTOR_ACTIVITY	0.47723	0.986	0.59155	0.999999	0.54022	0.941171
GOMF_DEATH_RECEPTOR_BINDING	0.42672	0.986	0.35674	0.999999	0.43567	0.921316
GOMF_DEHYDROASCORBIC_ACID_TRANSMEMBRANE_TRANSPORTER_ACTIVITY	0.65476	0.986	0.67294	0.999999	0.27528	0.878026
GOMF_DELAYED_RECTIFIER_POTASSIUM_CHANNEL_ACTIVITY	0.56209	0.986	0.45587	0.999999	0.28619	0.884054
GOMF_DELTA_CATENIN_BINDING	0.61693	0.986	0.80869	0.999999	0.018669	0.62359
GOMF_DEOXYCYTIDINE_DEAMINASE_ACTIVITY	0.60589	0.986	0.70174	0.999999	0.20764	0.856093
GOMF_DIACYLGLYCEROL_BINDING	0.61783	0.986	0.66664	0.999999	0.058158	0.727227
GOMF_DIACYLGLYCEROL_KINASE_ACTIVITY	0.55587	0.986	0.44228	0.999999	0.052016	0.717751
GOMF_DIPHOSPHOTRANSFERASE_ACTIVITY	0.59029	0.986	0.59092	0.999999	0.51874	0.938327
GOMF_DNA_BINDING_TRANSCRIPTION_REPRESSOR_ACTIVITY	0.38933	0.986	0.21332	0.997331	0.92808	0.992878
GOMF_DNA_CLAMP_LOADER_ACTIVITY	0.47798	0.986	0.47567	0.999999	0.060625	0.73215
GOMF_DNA_ENDONUCLEASE_ACTIVITY	0.47753	0.986	0.40483	0.999999	0.53852	0.940959
GOMF_DNA_INSERTION_OR_DELETION_BINDING	0.42217	0.986	0.61439	0.999999	0.10774	0.790635
GOMF_DNA_SECONDARY_STRUCTURE_BINDING	0.39071	0.986	0.44305	0.999999	0.36048	0.903385
GOMF_DOLICHYL_DIPHOSPHOOLIGOSACCHARIDE_PROTEIN_GLYCOTRANSFERASE_ACTIVITY	0.46563	0.986	0.32127	0.999999	0.31531	0.893605
GOMF_DOPAMINE_RECEPTOR_BINDING	0.52681	0.986	0.6193	0.999999	0.30258	0.887398
GOMF_DYNEIN_LIGHT_CHAIN_BINDING	0.56367	0.986	0.8181	0.999999	0.061038	0.732692
GOMF_ENDONUCLEASE_ACTIVITY	0.57449	0.986	0.70329	0.999999	0.25251	0.868704
GOMF_ENDONUCLEASE_ACTIVITY_ACTIVE_WITH_EITHER_RIBO_OR_DEOXYRIBONUCLEIC_ACIDS_AND_PRODUCING_3_PHOSPHOMONOESTERS	0.53437	0.986	0.31934	0.999999	0.88971	0.988022
GOMF_ENDOPEPTIDASE_ACTIVATOR_ACTIVITY	0.39841	0.986	0.96981	0.999999	0.87917	0.98755
GOMF_ENDOPEPTIDASE_REGULATOR_ACTIVITY	0.46953	0.986	0.68101	0.999999	0.13394	0.805405
GOMF_ENZYME_INHIBITOR_ACTIVITY	0.46738	0.986	0.30556	0.999999	0.055527	0.722488
GOMF_EPHRIN_RECEPTOR_ACTIVITY	0.6046	0.986	0.56214	0.999999	0.60557	0.951059
GOMF_EPOXIDE_HYDROLASE_ACTIVITY	0.65044	0.986	0.84854	0.999999	0.17312	0.832577
GOMF_ESTROGEN_16_ALPHA_HYDROXYLASE_ACTIVITY	0.44739	0.986	0.37404	0.999999	0.50359	0.93612
GOMF_ESTROGEN_2_HYDROXYLASE_ACTIVITY	0.44102	0.986	0.32675	0.999999	0.127	0.800988
GOMF_EXONUCLEASE_ACTIVITY	0.56711	0.986	0.29272	0.999999	0.77735	0.978391
GOMF_EXTRACELLULARLY_ATP_GATED_MONOATOMIC_CATION_CHANNEL_ACTIVITY	0.48731	0.986	0.32056	0.999999	0.40092	0.916333
GOMF_EXTRACELLULAR_MATRIX_BINDING	0.58219	0.986	0.5889	0.999999	0.91245	0.991301
GOMF_EXTRACELLULAR_MATRIX_STRUCTURAL_CONSTITUENT_CONFERRING_COMPRESSION_RESISTANCE	0.44968	0.986	0.34523	0.999999	0.77596	0.978341
GOMF_EXTRACELLULAR_MATRIX_STRUCTURAL_CONSTITUENT_CONFERRING_TENSILE_STRENGTH	0.43197	0.986	0.31931	0.999999	0.81545	0.980727
GOMF_FAD_BINDING	0.60359	0.986	0.62078	0.999999	0.59324	0.950989
GOMF_FATTY_ACYL_COA_SYNTHASE_ACTIVITY	0.6478	0.986	0.58115	0.999999	0.96149	0.996302
GOMF_FIBROBLAST_GROWTH_FACTOR_RECEPTOR_BINDING	0.42419	0.986	0.46456	0.999999	0.50103	0.93612
GOMF_FK506_BINDING	0.42047	0.986	0.40907	0.999999	0.29153	0.885353
GOMF_FLAP_ENDONUCLEASE_ACTIVITY	0.43308	0.986	0.29231	0.999999	0.9319	0.993218
GOMF_FLIPPASE_ACTIVITY	0.62009	0.986	0.71133	0.999999	0.13511	0.806586
GOMF_FOLIC_ACID_BINDING	0.43158	0.986	0.55838	0.999999	0.093362	0.776238
GOMF_FOUR_WAY_JUNCTION_HELICASE_ACTIVITY	0.46848	0.986	0.61735	0.999999	0.45775	0.927926
GOMF_FRUCTOSE_2_6_BISPHOSPHATE_2_PHOSPHATASE_ACTIVITY	0.40624	0.986	0.16809	0.974139	0.89729	0.988866
GOMF_GABA_RECEPTOR_ACTIVITY	0.47551	0.986	0.54825	0.999999	0.16016	0.825114
GOMF_GALACTOSIDASE_ACTIVITY	0.66523	0.986	0.28063	0.999999	0.93237	0.993218
GOMF_GAMMA_AMINOBUTYRIC_ACID_TRANSMEMBRANE_TRANSPORTER_ACTIVITY	0.5745	0.986	0.64827	0.999999	0.3024	0.887398
GOMF_GAMMA_TUBULIN_BINDING	0.53566	0.986	0.52268	0.999999	0.66591	0.962186
GOMF_GAP_JUNCTION_CHANNEL_ACTIVITY_INVOLVED_IN_CARDIAC_CONDUCTION_ELECTRICAL_COUPLING	0.37813	0.986	0.45209	0.999999	0.24267	0.868704
GOMF_GAP_JUNCTION_CHANNEL_ACTIVITY_INVOLVED_IN_CELL_COMMUNICATION_BY_ELECTRICAL_COUPLING	0.46973	0.986	0.51419	0.999999	0.20394	0.855046
GOMF_GDP_BINDING	0.48331	0.986	0.21951	0.999581	0.9011	0.989621
GOMF_GENERAL_TRANSCRIPTION_INITIATION_FACTOR_ACTIVITY	0.66536	0.986	0.2275	0.999999	0.15146	0.81768
GOMF_GENERAL_TRANSCRIPTION_INITIATION_FACTOR_BINDING	0.44463	0.986	0.57294	0.999999	0.52252	0.938984
GOMF_GLUCOSE_SODIUM_SYMPORTER_ACTIVITY	0.43992	0.986	0.50686	0.999999	0.67151	0.962964
GOMF_GLUCOSIDASE_ACTIVITY	0.60589	0.986	0.78488	0.999999	0.60852	0.952086
GOMF_GLUTAMATE_GATED_CALCIUM_ION_CHANNEL_ACTIVITY	0.47704	0.986	0.53417	0.999999	0.036398	0.691949
GOMF_GLUTAMATE_RECEPTOR_BINDING	0.52506	0.986	0.6734	0.999999	0.042504	0.705466
GOMF_GLUTAMATE_SODIUM_SYMPORTER_ACTIVITY	0.48909	0.986	0.34304	0.999999	0.80735	0.979883
GOMF_GLUTATHIONE_HYDROLASE_ACTIVITY	0.60211	0.986	0.44944	0.999999	0.33859	0.897795
GOMF_GLYCEROPHOSPHODIESTER_PHOSPHODIESTERASE_ACTIVITY	0.48415	0.986	0.50122	0.999999	0.20584	0.855046
GOMF_GLYCINE_TRANSMEMBRANE_TRANSPORTER_ACTIVITY	0.48165	0.986	0.78197	0.999999	0.86986	0.986259
GOMF_GLYCOSAMINOGLYCAN_BINDING	0.46141	0.986	0.23463	0.999999	0.91552	0.992382
GOMF_GLYCOSPHINGOLIPID_BINDING	0.39819	0.986	0.21807	0.997961	0.14998	0.817094
GOMF_GPI_LINKED_EPHRIN_RECEPTOR_ACTIVITY	0.39527	0.986	0.37261	0.999999	0.74924	0.97315
GOMF_GTPASE_ACTIVITY	0.47797	0.986	0.29426	0.999999	0.91083	0.991301
GOMF_GUANYL_NUCLEOTIDE_BINDING	0.39191	0.986	0.18778	0.983684	0.89172	0.988022
GOMF_G_PROTEIN_ALPHA_SUBUNIT_BINDING	0.4729	0.986	0.29392	0.999999	0.015107	0.592176
GOMF_G_PROTEIN_COUPLED_ACETYLCHOLINE_RECEPTOR_ACTIVITY	0.45244	0.986	0.64645	0.999999	0.52422	0.939083
GOMF_G_PROTEIN_COUPLED_GLUTAMATE_RECEPTOR_BINDING	0.55176	0.986	0.4913	0.999999	0.085733	0.767094
GOMF_G_PROTEIN_COUPLED_RECEPTOR_BINDING	0.58268	0.986	0.78127	0.999999	0.50456	0.93612
GOMF_G_QUADRUPLEX_DNA_BINDING	0.43882	0.986	0.29056	0.999999	0.70094	0.966589
GOMF_HAPTOGLOBIN_BINDING	0.40763	0.986	0.55843	0.999999	0.72048	0.968939
GOMF_HEXOSE_TRANSMEMBRANE_TRANSPORTER_ACTIVITY	0.58657	0.986	0.63412	0.999999	0.59501	0.950989
GOMF_HISTONE_ARGININE_N_METHYLTRANSFERASE_ACTIVITY	0.58887	0.986	0.34623	0.999999	0.69246	0.964767
GOMF_HISTONE_H3K14_ACETYLTRANSFERASE_ACTIVITY	0.52854	0.986	0.5911	0.999999	0.56342	0.945269
GOMF_HISTONE_H3K36_DEMETHYLASE_ACTIVITY	0.39998	0.986	0.18662	0.98366	0.804	0.979875
GOMF_HISTONE_H3K36_METHYLTRANSFERASE_ACTIVITY	0.40668	0.986	0.51091	0.999999	0.44186	0.92428
GOMF_HISTONE_H4K12_ACETYLTRANSFERASE_ACTIVITY	0.38707	0.986	0.67295	0.999999	0.53321	0.939443
GOMF_HISTONE_H4K5_ACETYLTRANSFERASE_ACTIVITY	0.42376	0.986	0.62388	0.999999	0.3058	0.889279
GOMF_HISTONE_H4_METHYLTRANSFERASE_ACTIVITY	0.39049	0.986	0.22169	0.999999	0.83164	0.982553
GOMF_HISTONE_LYSINE_N_METHYLTRANSFERASE_ACTIVITY	0.5411	0.986	0.5924	0.999999	0.3262	0.8971
GOMF_HISTONE_METHYLTRANSFERASE_BINDING	0.60359	0.986	0.65621	0.999999	0.89131	0.988022
GOMF_HORMONE_ACTIVITY	0.44533	0.986	0.15946	0.968856	0.41515	0.916793
GOMF_HYDROLASE_ACTIVITY_ACTING_ON_CARBON_NITROGEN_BUT_NOT_PEPTIDE_BONDS_IN_CYCLIC_AMIDINES	0.5698	0.986	0.41168	0.999999	0.54476	0.941181
GOMF_HYDROLASE_ACTIVITY_ACTING_ON_ETHER_BONDS	0.47225	0.986	0.70209	0.999999	0.16333	0.828025
GOMF_HYDROPEROXY_ICOSATETRAENOATE_DEHYDRATASE_ACTIVITY	0.55821	0.986	0.52538	0.999999	0.66416	0.96149
GOMF_HYDRO_LYASE_ACTIVITY	0.46154	0.986	0.572	0.999999	0.66932	0.962242
GOMF_ICOSANOID_BINDING	0.65398	0.986	0.58663	0.999999	0.17666	0.838617
GOMF_ICOSANOID_TRANSMEMBRANE_TRANSPORTER_ACTIVITY	0.39331	0.986	0.59945	0.999999	0.56918	0.945564
GOMF_IGE_BINDING	0.40993	0.986	0.34997	0.999999	0.58571	0.948629
GOMF_IMMUNOGLOBULIN_RECEPTOR_BINDING	0.607	0.986	0.52543	0.999999	0.73045	0.97121
GOMF_IMPORTIN_ALPHA_FAMILY_PROTEIN_BINDING	0.53222	0.986	0.41276	0.999999	0.11816	0.796581
GOMF_INHIBITORY_EXTRACELLULAR_LIGAND_GATED_MONOATOMIC_ION_CHANNEL_ACTIVITY	0.56638	0.986	0.4824	0.999999	0.86405	0.986218
GOMF_INHIBITORY_MHC_CLASS_I_RECEPTOR_ACTIVITY	0.61046	0.986	0.64011	0.999999	0.22443	0.866751
GOMF_INORGANIC_DIPHOSPHATE_PHOSPHATASE_ACTIVITY	0.40471	0.986	0.45523	0.999999	0.59549	0.950989
GOMF_INORGANIC_MOLECULAR_ENTITY_TRANSMEMBRANE_TRANSPORTER_ACTIVITY	0.4339	0.986	0.32143	0.999999	0.78642	0.978994
GOMF_INOSITOL_PHOSPHATE_PHOSPHATASE_ACTIVITY	0.37708	0.986	0.22747	0.999999	0.29053	0.885353
GOMF_INOSITOL_TETRAKISPHOSPHATE_KINASE_ACTIVITY	0.47593	0.986	0.32565	0.999999	0.73234	0.971301
GOMF_INOSITOL_TRISPHOSPHATE_PHOSPHATASE_ACTIVITY	0.53658	0.986	0.36206	0.999999	0.38668	0.909789
GOMF_INSULIN_BINDING	0.50861	0.986	0.3568	0.999999	0.59922	0.950989
GOMF_INSULIN_LIKE_GROWTH_FACTOR_II_BINDING	0.43881	0.986	0.28718	0.999999	0.48238	0.932047
GOMF_INTEGRIN_BINDING	0.37482	0.986	0.21234	0.997206	0.78029	0.978554
GOMF_INTERLEUKIN_17_RECEPTOR_ACTIVITY	0.40927	0.986	0.3514	0.999999	0.82315	0.98117
GOMF_INTERLEUKIN_1_RECEPTOR_ACTIVITY	0.61683	0.986	0.43957	0.999999	0.41755	0.916841
GOMF_INTERLEUKIN_2_RECEPTOR_BINDING	0.56887	0.986	0.99563	0.999999	0.22256	0.866751
GOMF_INTERLEUKIN_6_RECEPTOR_BINDING	0.39961	0.986	0.11036	0.95162	0.16707	0.828437
GOMF_INTRACELLULAR_LIGAND_GATED_MONOATOMIC_ION_CHANNEL_ACTIVITY	0.47858	0.986	0.64344	0.999999	0.87839	0.98755
GOMF_INTRAMOLECULAR_OXIDOREDUCTASE_ACTIVITY_INTERCONVERTING_ALDOSES_AND_KETOSES	0.63299	0.986	0.48038	0.999999	0.99887	0.999952
GOMF_INTRAMOLECULAR_TRANSFERASE_ACTIVITY	0.45847	0.986	0.9287	0.999999	0.43331	0.919689
GOMF_INTRONIC_TRANSCRIPTION_REGULATORY_REGION_SEQUENCE_SPECIFIC_DNA_BINDING	0.51806	0.986	0.79819	0.999999	0.7916	0.979645
GOMF_INWARD_RECTIFIER_POTASSIUM_CHANNEL_ACTIVITY	0.60389	0.986	0.44174	0.999999	0.7354	0.971393
GOMF_IONOTROPIC_GLUTAMATE_RECEPTOR_ACTIVITY	0.56484	0.986	0.52188	0.999999	0.068438	0.743409
GOMF_ISOCITRATE_DEHYDROGENASE_NAD_P_PLUS_ACTIVITY	0.55231	0.986	0.4199	0.999999	0.19845	0.84785
GOMF_ISOMERASE_ACTIVITY	0.58614	0.986	0.89016	0.999999	0.19583	0.845582
GOMF_JUN_KINASE_BINDING	0.39258	0.986	0.38628	0.999999	0.82066	0.980734
GOMF_K63_LINKED_DEUBIQUITINASE_ACTIVITY	0.59942	0.986	0.70745	0.999999	0.46212	0.929696
GOMF_KETOSTEROID_MONOOXYGENASE_ACTIVITY	0.66616	0.986	0.56853	0.999999	0.93465	0.993294
GOMF_KINASE_ACTIVATOR_ACTIVITY	0.62408	0.986	0.61826	0.999999	0.98544	0.999079
GOMF_KINASE_INHIBITOR_ACTIVITY	0.48398	0.986	0.68163	0.999999	0.33508	0.8971
GOMF_KINASE_REGULATOR_ACTIVITY	0.66959	0.986	0.7765	0.999999	0.9593	0.996173
GOMF_LACTATE_TRANSMEMBRANE_TRANSPORTER_ACTIVITY	0.59235	0.986	0.60072	0.999999	0.8489	0.983991
GOMF_LAMININ_1_BINDING	0.53474	0.986	0.60937	0.999999	0.30018	0.887398
GOMF_LAMININ_BINDING	0.55079	0.986	0.39138	0.999999	0.92398	0.992675
GOMF_LAMIN_BINDING	0.4421	0.986	0.41751	0.999999	0.83912	0.983528
GOMF_LEUCINE_BINDING	0.46648	0.986	0.3707	0.999999	0.88116	0.98755
GOMF_LIGAND_GATED_MONOATOMIC_ANION_CHANNEL_ACTIVITY	0.66286	0.986	0.56807	0.999999	0.65535	0.961259
GOMF_LIGASE_ACTIVITY_FORMING_CARBON_OXYGEN_BONDS	0.48963	0.986	0.45681	0.999999	0.79849	0.979663
GOMF_LIM_DOMAIN_BINDING	0.57103	0.986	0.25795	0.999999	0.96775	0.996464
GOMF_LIPASE_ACTIVATOR_ACTIVITY	0.46324	0.986	0.50765	0.999999	0.30483	0.889117
GOMF_LIPASE_BINDING	0.41691	0.986	0.47639	0.999999	0.90144	0.989739
GOMF_LIPID_KINASE_ACTIVITY	0.42112	0.986	0.587	0.999999	0.39972	0.916192
GOMF_LIPID_TRANSFER_ACTIVITY	0.45198	0.986	0.70382	0.999999	0.36184	0.903385
GOMF_LIPOPOLYSACCHARIDE_BINDING	0.59411	0.986	0.58633	0.999999	0.76331	0.975206
GOMF_LIPOPOLYSACCHARIDE_IMMUNE_RECEPTOR_ACTIVITY	0.64864	0.986	0.73805	0.999999	0.89385	0.988224
GOMF_LIPOPROTEIN_LIPASE_ACTIVITY	0.46025	0.986	0.17355	0.978998	0.57215	0.946317
GOMF_LIPOPROTEIN_PARTICLE_RECEPTOR_ACTIVITY	0.61248	0.986	0.48861	0.999999	0.79859	0.979663
GOMF_LIPOTEICHOIC_ACID_BINDING	0.51001	0.986	0.63539	0.999999	0.7366	0.97162
GOMF_LNCRNA_BINDING	0.44354	0.986	0.39087	0.999999	0.65228	0.961259
GOMF_LONG_CHAIN_FATTY_ACYL_COA_BINDING	0.54733	0.986	0.39142	0.999999	0.006575	0.550193
GOMF_LOW_DENSITY_LIPOPROTEIN_PARTICLE_BINDING	0.50873	0.986	0.46072	0.999999	0.44042	0.923985
GOMF_LOW_DENSITY_LIPOPROTEIN_PARTICLE_RECEPTOR_ACTIVITY	0.45301	0.986	0.24659	0.999999	0.89227	0.988141
GOMF_LYSOPHOSPHATIDIC_ACID_PHOSPHATASE_ACTIVITY	0.53884	0.986	0.64623	0.999999	0.37743	0.907593
GOMF_LYSOPHOSPHATIDIC_ACID_RECEPTOR_ACTIVITY	0.50535	0.986	0.29067	0.999999	0.63963	0.958616
GOMF_LYSOZYME_ACTIVITY	0.40938	0.986	0.57137	0.999999	0.17232	0.832002
GOMF_L_ALANINE_TRANSMEMBRANE_TRANSPORTER_ACTIVITY	0.42289	0.986	0.41914	0.999999	0.95931	0.996173
GOMF_L_ARGININE_TRANSMEMBRANE_TRANSPORTER_ACTIVITY	0.65306	0.986	0.4528	0.999999	0.54203	0.941171
GOMF_L_HISTIDINE_TRANSMEMBRANE_TRANSPORTER_ACTIVITY	0.62101	0.986	0.59864	0.999999	0.65047	0.961259
GOMF_L_LYSINE_TRANSMEMBRANE_TRANSPORTER_ACTIVITY	0.4725	0.986	0.35523	0.999999	0.21749	0.865579
GOMF_L_ORNITHINE_TRANSMEMBRANE_TRANSPORTER_ACTIVITY	0.56381	0.986	0.48716	0.999999	0.42168	0.918085
GOMF_MACROLIDE_BINDING	0.60112	0.986	0.63898	0.999999	0.77796	0.978554
GOMF_MANNOSE_BINDING	0.56195	0.986	0.28731	0.999999	0.80718	0.979883
GOMF_MANNOSYL_OLIGOSACCHARIDE_1_2_ALPHA_MANNOSIDASE_ACTIVITY	0.54357	0.986	0.52047	0.999999	0.585	0.948629
GOMF_MEDIUM_CHAIN_FATTY_ACID_COA_LIGASE_ACTIVITY	0.61091	0.986	0.56619	0.999999	0.98266	0.998754
GOMF_MEMBRANE_INSERTASE_ACTIVITY	0.45756	0.986	0.66355	0.999999	0.38673	0.909789
GOMF_METALLOCARBOXYPEPTIDASE_ACTIVITY	0.63197	0.986	0.67634	0.999999	0.66338	0.96149
GOMF_METALLODIPEPTIDASE_ACTIVITY	0.6135	0.986	0.40333	0.999999	0.54983	0.942896
GOMF_METALLOEXOPEPTIDASE_ACTIVITY	0.51222	0.986	0.66433	0.999999	0.5496	0.942896
GOMF_METAL_CLUSTER_BINDING	0.37833	0.986	0.56186	0.999999	0.10796	0.790884
GOMF_METHYLATION_DEPENDENT_PROTEIN_BINDING	0.46967	0.986	0.59572	0.999999	0.4087	0.916793
GOMF_MHC_CLASS_II_PROTEIN_COMPLEX_BINDING	0.56914	0.986	0.73914	0.999999	0.50323	0.93612
GOMF_MHC_CLASS_I_PROTEIN_BINDING	0.49111	0.986	0.74103	0.999999	0.74151	0.972366
GOMF_MHC_CLASS_I_PROTEIN_COMPLEX_BINDING	0.6491	0.986	0.69135	0.999999	0.48678	0.933491
GOMF_MHC_PROTEIN_COMPLEX_BINDING	0.4986	0.986	0.66744	0.999999	0.39021	0.910524
GOMF_MICROFILAMENT_MOTOR_ACTIVITY	0.45154	0.986	0.8817	0.999999	0.4846	0.932297
GOMF_MICROTUBULE_MOTOR_ACTIVITY	0.47457	0.986	0.55264	0.999999	0.58551	0.948629
GOMF_MICROTUBULE_SEVERING_ATPASE_ACTIVITY	0.64732	0.986	0.75632	0.999999	0.25517	0.868704
GOMF_MINUS_END_DIRECTED_MICROTUBULE_MOTOR_ACTIVITY	0.5591	0.986	0.56244	0.999999	0.4936	0.934321
GOMF_MISMATCHED_DNA_BINDING	0.65676	0.986	0.84489	0.999999	0.17555	0.837087
GOMF_MITOCHONDRIAL_RIBOSOME_BINDING	0.52409	0.986	0.44778	0.999999	0.036058	0.691949
GOMF_MITOGEN_ACTIVATED_PROTEIN_KINASE_KINASE_KINASE_BINDING	0.50608	0.986	0.60483	0.999999	0.56139	0.945121
GOMF_MITOGEN_ACTIVATED_PROTEIN_KINASE_P38_BINDING	0.43095	0.986	0.18537	0.981647	0.95039	0.994719
GOMF_MODIFICATION_DEPENDENT_PROTEIN_BINDING	0.55652	0.986	0.7634	0.999999	0.44144	0.92428
GOMF_MOLECULAR_ADAPTOR_ACTIVITY	0.60274	0.986	0.90009	0.999999	0.1484	0.817027
GOMF_MOLECULAR_FUNCTION_INHIBITOR_ACTIVITY	0.50784	0.986	0.56734	0.999999	0.005187	0.550193
GOMF_MOLECULAR_FUNCTION_REGULATOR_ACTIVITY	0.59712	0.986	0.66332	0.999999	0.10398	0.788354
GOMF_MONOATOMIC_ANION_TRANSMEMBRANE_TRANSPORTER_ACTIVITY	0.48057	0.986	0.5363	0.999999	0.2355	0.867682
GOMF_MONOATOMIC_ION_TRANSMEMBRANE_TRANSPORTER_ACTIVITY	0.60486	0.986	0.51707	0.999999	0.5424	0.941171
GOMF_MONOCARBOXYLATE_SODIUM_SYMPORTER_ACTIVITY	0.58981	0.986	0.60231	0.999999	0.19507	0.845582
GOMF_MRNA_3_UTR_BINDING	0.51783	0.986	0.37373	0.999999	0.50819	0.938013
GOMF_MRNA_5_PHOSPHATASE_ACTIVITY	0.4096	0.986	0.53241	0.999999	0.45478	0.927691
GOMF_MRNA_5_UTR_BINDING	0.48281	0.986	0.6703	0.999999	0.61653	0.953918
GOMF_MRNA_BINDING	0.63903	0.986	0.38287	0.999999	0.19639	0.846169
GOMF_MUTLALPHA_COMPLEX_BINDING	0.64619	0.986	0.64129	0.999999	0.71101	0.967687
GOMF_MYOSIN_LIGHT_CHAIN_BINDING	0.58313	0.986	0.66146	0.999999	0.62535	0.956589
GOMF_NADPLUS_NUCLEOSIDASE_ACTIVITY	0.47037	0.986	0.31408	0.999999	0.45099	0.927233
GOMF_NADPLUS_PROTEIN_LYSINE_ADP_RIBOSYLTRANSFERASE_ACTIVITY	0.43054	0.986	0.063796	0.918009	0.82645	0.981288
GOMF_NADP_BINDING	0.64365	0.986	0.77118	0.999999	0.095546	0.779404
GOMF_NAD_P_H_OXIDASE_H2O2_FORMING_ACTIVITY	0.42726	0.986	0.34163	0.999999	0.041301	0.701203
GOMF_NARROW_PORE_CHANNEL_ACTIVITY	0.54184	0.986	0.48906	0.999999	0.80642	0.979883
GOMF_NEDD8_TRANSFERASE_ACTIVITY	0.42756	0.986	0.21176	0.997206	0.97542	0.997681
GOMF_NERVE_GROWTH_FACTOR_BINDING	0.4583	0.986	0.31723	0.999999	0.51091	0.938176
GOMF_NEUROPEPTIDE_BINDING	0.46642	0.986	0.57237	0.999999	0.068811	0.743725
GOMF_NEUROPEPTIDE_RECEPTOR_BINDING	0.50359	0.986	0.2167	0.997961	0.57209	0.946317
GOMF_NEUROTRANSMITTER_RECEPTOR_REGULATOR_ACTIVITY	0.541	0.986	0.81782	0.999999	0.078449	0.759823
GOMF_NEUROTRANSMITTER_TRANSMEMBRANE_TRANSPORTER_ACTIVITY	0.40695	0.986	0.26969	0.999999	0.96234	0.99632
GOMF_NEUROTROPHIN_RECEPTOR_ACTIVITY	0.40874	0.986	0.33395	0.999999	0.33205	0.8971
GOMF_NEUTRAL_L_AMINO_ACID_SODIUM_SYMPORTER_ACTIVITY	0.54689	0.986	0.61362	0.999999	0.9798	0.998064
GOMF_NF_KAPPAB_BINDING	0.60713	0.986	0.81981	0.999999	0.5416	0.941171
GOMF_NITRIC_OXIDE_SYNTHASE_REGULATOR_ACTIVITY	0.57682	0.986	0.90309	0.999999	0.17334	0.832577
GOMF_NON_MEMBRANE_SPANNING_PROTEIN_TYROSINE_KINASE_ACTIVITY	0.4611	0.986	0.40192	0.999999	0.13555	0.807601
GOMF_NUCLEAR_LOCALIZATION_SEQUENCE_BINDING	0.43583	0.986	0.50213	0.999999	0.66579	0.962163
GOMF_NUCLEAR_RECEPTOR_BINDING	0.53915	0.986	0.41014	0.999999	0.031468	0.686584
GOMF_NUCLEAR_RECEPTOR_COACTIVATOR_ACTIVITY	0.61645	0.986	0.3504	0.999999	0.05604	0.722906
GOMF_NUCLEOSIDE_BINDING	0.42234	0.986	0.3627	0.999999	0.13791	0.807807
GOMF_NUCLEOTIDE_TRANSMEMBRANE_TRANSPORTER_ACTIVITY	0.44982	0.986	0.49506	0.999999	0.66722	0.962186
GOMF_N_ACETYLLACTOSAMINE_SYNTHASE_ACTIVITY	0.50133	0.986	0.6115	0.999999	0.25348	0.868704
GOMF_N_ACYLTRANSFERASE_ACTIVITY	0.63182	0.986	0.89563	0.999999	0.47571	0.93041
GOMF_N_METHYLTRANSFERASE_ACTIVITY	0.53603	0.986	0.46628	0.999999	0.60554	0.951059
GOMF_OLFACTORY_RECEPTOR_BINDING	0.66771	0.986	0.77431	0.999999	0.46712	0.93041
GOMF_ORGANIC_ACID_BINDING	0.58304	0.986	0.63817	0.999999	0.39119	0.91083
GOMF_ORGANIC_ACID_SODIUM_SYMPORTER_ACTIVITY	0.54223	0.986	0.43487	0.999999	0.41285	0.916793
GOMF_ORGANIC_ANION_TRANSMEMBRANE_TRANSPORTER_ACTIVITY	0.40061	0.986	0.40163	0.999999	0.33432	0.8971
GOMF_ORGANIC_CATION_TRANSMEMBRANE_TRANSPORTER_ACTIVITY	0.51797	0.986	0.54684	0.999999	0.60364	0.950989
GOMF_ORGANOPHOSPHATE_ESTER_TRANSMEMBRANE_TRANSPORTER_ACTIVITY	0.42377	0.986	0.44938	0.999999	0.6675	0.962186
GOMF_OXIDOREDUCTASE_ACTIVITY_ACTING_ON_A_SULFUR_GROUP_OF_DONORS	0.48957	0.986	0.29502	0.999999	0.10732	0.790635
GOMF_OXIDOREDUCTASE_ACTIVITY_ACTING_ON_CH_OR_CH2_GROUPS	0.60935	0.986	0.4086	0.999999	0.49675	0.934994
GOMF_OXIDOREDUCTASE_ACTIVITY_ACTING_ON_DIPHENOLS_AND_RELATED_SUBSTANCES_AS_DONORS	0.41315	0.986	0.12469	0.955919	0.40836	0.916793
GOMF_OXIDOREDUCTASE_ACTIVITY_ACTING_ON_METAL_IONS	0.42342	0.986	0.28828	0.999999	0.9821	0.998732
GOMF_OXIDOREDUCTASE_ACTIVITY_ACTING_ON_METAL_IONS_OXYGEN_AS_ACCEPTOR	0.38008	0.986	0.34607	0.999999	0.45836	0.928294
GOMF_OXIDOREDUCTASE_ACTIVITY_ACTING_ON_NAD_P_H_QUINONE_OR_SIMILAR_COMPOUND_AS_ACCEPTOR	0.64552	0.986	0.79811	0.999999	0.78922	0.978994
GOMF_OXIDOREDUCTASE_ACTIVITY_ACTING_ON_PAIRED_DONORS_WITH_INCORPORATION_OR_REDUCTION_OF_MOLECULAR_OXYGEN_NAD_P_H_AS_ONE_DONOR_AND_INCORPORATION_OF_ONE_ATOM_OF_OXYGEN	0.65939	0.986	0.36766	0.999999	0.21107	0.859649
GOMF_OXIDOREDUCTASE_ACTIVITY_ACTING_ON_PAIRED_DONORS_WITH_INCORPORATION_OR_REDUCTION_OF_MOLECULAR_OXYGEN_REDUCED_IRON_SULFUR_PROTEIN_AS_ONE_DONOR_AND_INCORPORATION_OF_ONE_ATOM_OF_OXYGEN	0.58676	0.986	0.5397	0.999999	0.99158	0.999753
GOMF_OXIDOREDUCTASE_ACTIVITY_ACTING_ON_PAIRED_DONORS_WITH_OXIDATION_OF_A_PAIR_OF_DONORS_RESULTING_IN_THE_REDUCTION_OF_MOLECULAR_OXYGEN_TO_TWO_MOLECULES_OF_WATER	0.62014	0.986	0.63648	0.999999	0.032243	0.686584
GOMF_OXIDOREDUCTASE_ACTIVITY_ACTING_ON_THE_ALDEHYDE_OR_OXO_GROUP_OF_DONORS	0.62876	0.986	0.6345	0.999999	0.23575	0.867682
GOMF_OXIDOREDUCTASE_ACTIVITY_ACTING_ON_THE_ALDEHYDE_OR_OXO_GROUP_OF_DONORS_NAD_OR_NADP_AS_ACCEPTOR	0.48096	0.986	0.51993	0.999999	0.43738	0.921921
GOMF_OXIDOREDUCTASE_ACTIVITY_ACTING_ON_THE_CH_CH_GROUP_OF_DONORS_OXYGEN_AS_ACCEPTOR	0.4089	0.986	0.36031	0.999999	0.089454	0.771474
GOMF_OXIDOREDUCTASE_ACTIVITY_ACTING_ON_THE_CH_NH_GROUP_OF_DONORS	0.46685	0.986	0.63299	0.999999	0.76649	0.976455
GOMF_OXO_ACID_LYASE_ACTIVITY	0.38719	0.986	0.44858	0.999999	0.27893	0.879806
GOMF_OXYGEN_BINDING	0.56966	0.986	0.45754	0.999999	0.62637	0.956589
GOMF_O_ACETYLTRANSFERASE_ACTIVITY	0.53538	0.986	0.5502	0.999999	0.047633	0.711023
GOMF_O_METHYLTRANSFERASE_ACTIVITY	0.49087	0.986	0.60165	0.999999	0.7196	0.968939
GOMF_O_PALMITOYLTRANSFERASE_ACTIVITY	0.62039	0.986	0.72856	0.999999	0.20979	0.857311
GOMF_PEPTIDASE_ACTIVATOR_ACTIVITY	0.66735	0.986	0.94496	0.999999	0.9119	0.991301
GOMF_PEPTIDASE_ACTIVATOR_ACTIVITY_INVOLVED_IN_APOPTOTIC_PROCESS	0.56479	0.986	0.44766	0.999999	0.34707	0.900454
GOMF_PEPTIDASE_REGULATOR_ACTIVITY	0.59784	0.986	0.7429	0.999999	0.23974	0.868704
GOMF_PEPTIDE_ALPHA_N_ACETYLTRANSFERASE_ACTIVITY	0.67058	0.986	0.94133	0.999999	0.38131	0.908444
GOMF_PEPTIDOGLYCAN_MURALYTIC_ACTIVITY	0.4936	0.986	0.65134	0.999999	0.11909	0.79738
GOMF_PEPTIDYL_PROLINE_4_DIOXYGENASE_ACTIVITY	0.42961	0.986	0.11877	0.95162	0.80451	0.979883
GOMF_PEPTIDYL_PROLINE_DIOXYGENASE_ACTIVITY	0.43065	0.986	0.12495	0.956125	0.76835	0.97658
GOMF_PEROXISOME_PROLIFERATOR_ACTIVATED_RECEPTOR_BINDING	0.38685	0.986	0.62424	0.999999	0.30497	0.889117
GOMF_PHOSPHATASE_ACTIVATOR_ACTIVITY	0.55421	0.986	0.68016	0.999999	0.53104	0.939435
GOMF_PHOSPHATE_ION_BINDING	0.51794	0.986	0.60135	0.999999	0.01294	0.580673
GOMF_PHOSPHATIDIC_ACID_TRANSFER_ACTIVITY	0.39604	0.986	0.45967	0.999999	0.20636	0.855046
GOMF_PHOSPHATIDYLCHOLINE_FLIPPASE_ACTIVITY	0.65015	0.986	0.6877	0.999999	0.11431	0.791589
GOMF_PHOSPHATIDYLCHOLINE_TRANSPORTER_ACTIVITY	0.53298	0.986	0.72226	0.999999	0.0066123	0.550193
GOMF_PHOSPHATIDYLGLYCEROL_BINDING	0.62375	0.986	0.32226	0.999999	0.52892	0.939435
GOMF_PHOSPHATIDYLINOSITOL_3_4_5_TRISPHOSPHATE_3_PHOSPHATASE_ACTIVITY	0.45981	0.986	0.25919	0.999999	0.078914	0.759827
GOMF_PHOSPHATIDYLINOSITOL_3_4_5_TRISPHOSPHATE_5_PHOSPHATASE_ACTIVITY	0.40075	0.986	0.17045	0.976214	0.13094	0.80243
GOMF_PHOSPHATIDYLINOSITOL_3_5_BISPHOSPHATE_3_PHOSPHATASE_ACTIVITY	0.5678	0.986	0.79562	0.999999	0.63783	0.958605
GOMF_PHOSPHATIDYLINOSITOL_3_KINASE_REGULATOR_ACTIVITY	0.48819	0.986	0.66106	0.999999	0.53216	0.939435
GOMF_PHOSPHATIDYLINOSITOL_4_5_BISPHOSPHATE_PHOSPHATASE_ACTIVITY	0.41109	0.986	0.20153	0.988695	0.23222	0.867682
GOMF_PHOSPHATIDYLINOSITOL_BINDING	0.55953	0.986	0.505	0.999999	0.65242	0.961259
GOMF_PHOSPHATIDYLINOSITOL_PHOSPHATE_BINDING	0.53203	0.986	0.64084	0.999999	0.81475	0.980468
GOMF_PHOSPHATIDYLSERINE_1_ACYLHYDROLASE_ACTIVITY	0.57549	0.986	0.83971	0.999999	0.95819	0.996101
GOMF_PHOSPHOLIPASE_A2_ACTIVITY	0.60402	0.986	0.77017	0.999999	0.57706	0.946601
GOMF_PHOSPHOLIPASE_ACTIVITY	0.39086	0.986	0.52853	0.999999	0.89682	0.988866
GOMF_PHOSPHOLIPASE_D_ACTIVITY	0.38151	0.986	0.1225	0.95452	0.96928	0.996513
GOMF_PHOSPHOLIPASE_INHIBITOR_ACTIVITY	0.53261	0.986	0.58081	0.999999	0.14772	0.817027
GOMF_PHOSPHOLIPID_TRANSFER_ACTIVITY	0.3909	0.986	0.61609	0.999999	0.18334	0.840499
GOMF_PHOSPHORYLATION_DEPENDENT_PROTEIN_BINDING	0.47895	0.986	0.49736	0.999999	0.9132	0.991659
GOMF_PHOSPHOSERINE_RESIDUE_BINDING	0.63835	0.986	0.634	0.999999	0.33134	0.8971
GOMF_PIRNA_BINDING	0.42397	0.986	0.37493	0.999999	0.38179	0.908727
GOMF_POLYAMINE_TRANSMEMBRANE_TRANSPORTER_ACTIVITY	0.42491	0.986	0.24983	0.999999	0.69603	0.965311
GOMF_POLY_ADP_D_RIBOSE_BINDING	0.42067	0.986	0.43664	0.999999	0.22185	0.866452
GOMF_POLY_A_SPECIFIC_RIBONUCLEASE_ACTIVITY	0.52348	0.986	0.26919	0.999999	0.5106	0.938021
GOMF_POLY_PYRIMIDINE_TRACT_BINDING	0.66801	0.986	0.5845	0.999999	0.21206	0.861203
GOMF_POTASSIUM_CHANNEL_ACTIVATOR_ACTIVITY	0.66152	0.986	0.58724	0.999999	0.44357	0.924518
GOMF_POTASSIUM_CHANNEL_ACTIVITY	0.42798	0.986	0.25164	0.999999	0.69394	0.965
GOMF_POTASSIUM_CHANNEL_REGULATOR_ACTIVITY	0.49428	0.986	0.59173	0.999999	0.007937	0.551526
GOMF_POTASSIUM_CHLORIDE_SYMPORTER_ACTIVITY	0.63968	0.986	0.80296	0.999999	0.01487	0.59077
GOMF_POTASSIUM_ION_BINDING	0.47897	0.986	0.39563	0.999999	0.51637	0.938327
GOMF_POTASSIUM_ION_LEAK_CHANNEL_ACTIVITY	0.6258	0.986	0.53208	0.999999	0.87997	0.98755
GOMF_POTASSIUM_ION_TRANSMEMBRANE_TRANSPORTER_ACTIVITY	0.47008	0.986	0.35028	0.999999	0.50733	0.938013
GOMF_POTASSIUM_PROTON_ANTIPORTER_ACTIVITY	0.62338	0.986	0.47934	0.999999	0.77327	0.978043
GOMF_PRE_MIRNA_BINDING	0.46011	0.986	0.64501	0.999999	0.42451	0.918826
GOMF_PRE_MRNA_3_SPLICE_SITE_BINDING	0.43421	0.986	0.59033	0.999999	0.25016	0.868704
GOMF_PROSTAGLANDIN_E_RECEPTOR_ACTIVITY	0.59051	0.986	0.58665	0.999999	0.21364	0.862265
GOMF_PROSTANOID_RECEPTOR_ACTIVITY	0.51994	0.986	0.42977	0.999999	0.11035	0.791204
GOMF_PROTEINASE_ACTIVATED_RECEPTOR_ACTIVITY	0.49953	0.986	0.56526	0.999999	0.75383	0.973999
GOMF_PROTEIN_ANTIGEN_BINDING	0.54857	0.986	0.3239	0.999999	0.13807	0.807807
GOMF_PROTEIN_ARGININE_OMEGA_N_MONOMETHYLTRANSFERASE_ACTIVITY	0.60215	0.986	0.43378	0.999999	0.92301	0.992651
GOMF_PROTEIN_CONTAINING_COMPLEX_BINDING	0.61223	0.986	0.79027	0.999999	0.12723	0.800988
GOMF_PROTEIN_CONTAINING_COMPLEX_DESTABILIZING_ACTIVITY	0.42239	0.986	0.6481	0.999999	0.088423	0.769077
GOMF_PROTEIN_DEMETHYLASE_ACTIVITY	0.65904	0.986	0.74459	0.999999	0.88072	0.98755
GOMF_PROTEIN_DOMAIN_SPECIFIC_BINDING	0.66856	0.986	0.58901	0.999999	0.68618	0.964002
GOMF_PROTEIN_HETERODIMERIZATION_ACTIVITY	0.48397	0.986	0.34365	0.999999	0.89521	0.988566
GOMF_PROTEIN_HOMODIMERIZATION_ACTIVITY	0.45474	0.986	0.6093	0.999999	0.74066	0.972366
GOMF_PROTEIN_KINASE_ACTIVITY	0.67061	0.986	0.38746	0.999999	0.53502	0.940366
GOMF_PROTEIN_KINASE_A_CATALYTIC_SUBUNIT_BINDING	0.4383	0.986	0.182	0.9799	0.77194	0.978043
GOMF_PROTEIN_KINASE_B_BINDING	0.6045	0.986	0.31187	0.999999	0.99938	0.999952
GOMF_PROTEIN_LYSINE_6_OXIDASE_ACTIVITY	0.54142	0.986	0.87093	0.999999	0.088199	0.768989
GOMF_PROTEIN_MACROMOLECULE_ADAPTOR_ACTIVITY	0.50754	0.986	0.79486	0.999999	0.14273	0.81668
GOMF_PROTEIN_METHYLTRANSFERASE_ACTIVITY	0.4286	0.986	0.2413	0.999999	0.41297	0.916793
GOMF_PROTEIN_PHOSPHATASE_ACTIVATOR_ACTIVITY	0.48166	0.986	0.58581	0.999999	0.36774	0.903996
GOMF_PROTEIN_PHOSPHATASE_BINDING	0.43668	0.986	0.54022	0.999999	0.19547	0.845582
GOMF_PROTEIN_SEQUESTERING_ACTIVITY	0.57452	0.986	0.57539	0.999999	0.076924	0.757143
GOMF_PROTEIN_SERINE_KINASE_ACTIVITY	0.5357	0.986	0.34521	0.999999	0.69047	0.964002
GOMF_PROTEIN_SERINE_THREONINE_KINASE_ACTIVITY	0.61851	0.986	0.39995	0.999999	0.70861	0.967501
GOMF_PROTEIN_SERINE_THREONINE_KINASE_INHIBITOR_ACTIVITY	0.38848	0.986	0.27002	0.999999	0.24021	0.868704
GOMF_PROTEIN_SERINE_THREONINE_PHOSPHATASE_INHIBITOR_ACTIVITY	0.64091	0.986	0.51063	0.999999	0.84066	0.983719
GOMF_PROTEIN_SERINE_THREONINE_TYROSINE_KINASE_ACTIVITY	0.65263	0.986	0.45355	0.999999	0.21564	0.864671
GOMF_PROTEIN_TRANSMEMBRANE_TRANSPORTER_ACTIVITY	0.59568	0.986	0.32442	0.999999	0.0024428	0.517688
GOMF_PROTEIN_TRANSPORTER_ACTIVITY	0.56778	0.986	0.32497	0.999999	0.012788	0.580673
GOMF_PROTEOGLYCAN_BINDING	0.49094	0.986	0.49699	0.999999	0.36125	0.903385
GOMF_PYRIMIDINE_NUCLEOTIDE_SUGAR_TRANSMEMBRANE_TRANSPORTER_ACTIVITY	0.38034	0.986	0.25488	0.999999	0.44977	0.927233
GOMF_PYRUVATE_DEHYDROGENASE_ACETYL_TRANSFERRING_KINASE_ACTIVITY	0.45938	0.986	0.4871	0.999999	0.6291	0.957201
GOMF_P_TYPE_CALCIUM_TRANSPORTER_ACTIVITY	0.50657	0.986	0.71114	0.999999	0.30598	0.889382
GOMF_P_TYPE_POTASSIUM_TRANSMEMBRANE_TRANSPORTER_ACTIVITY	0.49957	0.986	0.58056	0.999999	0.62722	0.956769
GOMF_P_TYPE_TRANSMEMBRANE_TRANSPORTER_ACTIVITY	0.64445	0.986	0.84645	0.999999	0.61303	0.953835
GOMF_RACEMASE_AND_EPIMERASE_ACTIVITY	0.38189	0.986	0.49915	0.999999	0.50284	0.93612
GOMF_RECEPTOR_SERINE_THREONINE_KINASE_BINDING	0.61169	0.986	0.45351	0.999999	0.55176	0.943599
GOMF_RETINAL_BINDING	0.61863	0.986	0.72954	0.999999	0.7506	0.973205
GOMF_RETINYL_PALMITATE_ESTERASE_ACTIVITY	0.57199	0.986	0.31126	0.999999	0.71213	0.968061
GOMF_RIBONUCLEASE_ACTIVITY	0.60146	0.986	0.27977	0.999999	0.14329	0.81668
GOMF_RIBONUCLEASE_P_ACTIVITY	0.6633	0.986	0.67225	0.999999	0.83103	0.982553
GOMF_RIBONUCLEASE_P_RNA_BINDING	0.64981	0.986	0.66338	0.999999	0.76879	0.97658
GOMF_RIBONUCLEOPROTEIN_COMPLEX_BINDING	0.66865	0.986	0.8645	0.999999	0.19541	0.845582
GOMF_RIBOSE_PHOSPHATE_DIPHOSPHOKINASE_ACTIVITY	0.6561	0.986	0.67095	0.999999	0.58701	0.948963
GOMF_RNA_EXONUCLEASE_ACTIVITY_PRODUCING_5_PHOSPHOMONOESTERS	0.62768	0.986	0.51076	0.999999	0.71992	0.968939
GOMF_RNA_POLYMERASE_CORE_ENZYME_BINDING	0.3806	0.986	0.2109	0.997206	0.49824	0.935435
GOMF_RNA_POLYMERASE_III_TYPE_3_PROMOTER_SEQUENCE_SPECIFIC_DNA_BINDING	0.53024	0.986	0.622	0.999999	0.028821	0.6814
GOMF_RNA_POLYMERASE_II_C_TERMINAL_DOMAIN_BINDING	0.47112	0.986	0.50127	0.999999	0.46251	0.929696
GOMF_RNA_POLYMERASE_II_INTRONIC_TRANSCRIPTION_REGULATORY_REGION_SEQUENCE_SPECIFIC_DNA_BINDING	0.37839	0.986	0.80733	0.999999	0.93288	0.993218
GOMF_RNA_POLYMERASE_I_TRANSCRIPTION_REGULATORY_REGION_SEQUENCE_SPECIFIC_DNA_BINDING	0.395	0.986	0.26184	0.999999	0.92081	0.992597
GOMF_RRNA_CYTOSINE_METHYLTRANSFERASE_ACTIVITY	0.66196	0.986	0.71871	0.999999	0.60254	0.950989
GOMF_R_SMAD_BINDING	0.66989	0.986	0.57164	0.999999	0.111	0.791204
GOMF_S100_PROTEIN_BINDING	0.63804	0.986	0.743	0.999999	0.18791	0.842865
GOMF_SALT_TRANSMEMBRANE_TRANSPORTER_ACTIVITY	0.51641	0.986	0.4644	0.999999	0.57853	0.946941
GOMF_SCAVENGER_RECEPTOR_ACTIVITY	0.51074	0.986	0.54543	0.999999	0.80948	0.979883
GOMF_SECONDARY_ACTIVE_SULFATE_TRANSMEMBRANE_TRANSPORTER_ACTIVITY	0.49488	0.986	0.54641	0.999999	0.68799	0.964002
GOMF_SECONDARY_ACTIVE_TRANSMEMBRANE_TRANSPORTER_ACTIVITY	0.61386	0.986	0.56235	0.999999	0.40503	0.916793
GOMF_SEQUENCE_SPECIFIC_MRNA_BINDING	0.41776	0.986	0.57474	0.999999	0.14636	0.817027
GOMF_SERINE_TYPE_ENDOPEPTIDASE_INHIBITOR_ACTIVITY	0.40364	0.986	0.31308	0.999999	0.054983	0.718625
GOMF_SERINE_TYPE_EXOPEPTIDASE_ACTIVITY	0.55391	0.986	0.49143	0.999999	0.86541	0.986218
GOMF_SH3_DOMAIN_BINDING	0.38655	0.986	0.26259	0.999999	0.85552	0.98572
GOMF_SINGLE_STRANDED_DNA_HELICASE_ACTIVITY	0.39511	0.986	0.68355	0.999999	0.043948	0.705466
GOMF_SNAP_RECEPTOR_ACTIVITY	0.57357	0.986	0.39978	0.999999	0.051736	0.717751
GOMF_SNRNP_BINDING	0.58811	0.986	0.46123	0.999999	0.99426	0.999886
GOMF_SODIUM_CHANNEL_ACTIVITY	0.57638	0.986	0.64172	0.999999	0.67927	0.963149
GOMF_SODIUM_CHANNEL_INHIBITOR_ACTIVITY	0.42471	0.986	0.24531	0.999999	0.48813	0.933491
GOMF_SODIUM_PROTON_ANTIPORTER_ACTIVITY	0.55044	0.986	0.55428	0.999999	0.6929	0.964795
GOMF_SOLUTE_POTASSIUM_ANTIPORTER_ACTIVITY	0.49469	0.986	0.39508	0.999999	0.69896	0.966034
GOMF_SOMATOSTATIN_RECEPTOR_ACTIVITY	0.63883	0.986	0.71592	0.999999	0.31447	0.893143
GOMF_SPHINGOLIPID_TRANSPORTER_ACTIVITY	0.39935	0.986	0.43356	0.999999	0.25039	0.868704
GOMF_STEROID_HORMONE_BINDING	0.40198	0.986	0.44918	0.999999	0.19123	0.843989
GOMF_STEROID_HYDROXYLASE_ACTIVITY	0.63643	0.986	0.34908	0.999999	0.72552	0.969793
GOMF_STEROL_BINDING	0.57495	0.986	0.69153	0.999999	0.20539	0.855046
GOMF_STEROL_ESTERASE_ACTIVITY	0.49357	0.986	0.39684	0.999999	0.42931	0.918826
GOMF_STORE_OPERATED_CALCIUM_CHANNEL_ACTIVITY	0.39266	0.986	0.28177	0.999999	0.21722	0.865579
GOMF_STRUCTURAL_CONSTITUENT_OF_POSTSYNAPTIC_ACTIN_CYTOSKELETON	0.43467	0.986	0.11531	0.95162	0.29039	0.885353
GOMF_STRUCTURAL_CONSTITUENT_OF_PRESYNAPTIC_ACTIVE_ZONE	0.4258	0.986	0.44974	0.999999	0.13185	0.80387
GOMF_STRUCTURAL_CONSTITUENT_OF_RIBOSOME	0.61218	0.986	0.49424	0.999999	0.26805	0.87563
GOMF_SUGAR_TRANSMEMBRANE_TRANSPORTER_ACTIVITY	0.54667	0.986	0.47436	0.999999	0.4341	0.920264
GOMF_SULFATIDE_BINDING	0.41689	0.986	0.37182	0.999999	0.82947	0.98206
GOMF_SULFOTRANSFERASE_ACTIVITY	0.66902	0.986	0.85874	0.999999	0.65236	0.961259
GOMF_SULFURTRANSFERASE_ACTIVITY	0.56227	0.986	0.58456	0.999999	0.91774	0.992569
GOMF_SULFUR_AMINO_ACID_TRANSMEMBRANE_TRANSPORTER_ACTIVITY	0.39001	0.986	0.40018	0.999999	0.87014	0.986259
GOMF_SULFUR_COMPOUND_BINDING	0.58562	0.986	0.37416	0.999999	0.70924	0.967687
GOMF_SULFUR_COMPOUND_TRANSMEMBRANE_TRANSPORTER_ACTIVITY	0.48739	0.986	0.56853	0.999999	0.69818	0.965847
GOMF_SUMO_LIGASE_ACTIVITY	0.62332	0.986	0.45803	0.999999	0.4113	0.916793
GOMF_SUPEROXIDE_GENERATING_NAD_P_H_OXIDASE_ACTIVITY	0.58946	0.986	0.45327	0.999999	0.072367	0.755957
GOMF_S_ACYLTRANSFERASE_ACTIVITY	0.56311	0.986	0.67321	0.999999	0.75113	0.973346
GOMF_S_ADENOSYL_L_METHIONINE_BINDING	0.64765	0.986	0.72723	0.999999	0.22558	0.866751
GOMF_TAU_PROTEIN_KINASE_ACTIVITY	0.61729	0.986	0.55946	0.999999	0.0036447	0.549068
GOMF_TBP_CLASS_PROTEIN_BINDING	0.53724	0.986	0.4117	0.999999	0.54363	0.941171
GOMF_TELETHONIN_BINDING	0.44822	0.986	0.72665	0.999999	0.32478	0.8971
GOMF_TESTOSTERONE_17_BETA_DEHYDROGENASE_NADPPLUS_ACTIVITY	0.57872	0.986	0.49311	0.999999	0.23212	0.867682
GOMF_TESTOSTERONE_DEHYDROGENASE_NAD_P_ACTIVITY	0.43525	0.986	0.4432	0.999999	0.28815	0.884893
GOMF_TFIIB_CLASS_TRANSCRIPTION_FACTOR_BINDING	0.59075	0.986	0.72428	0.999999	0.062474	0.733967
GOMF_TFIID_CLASS_TRANSCRIPTION_FACTOR_COMPLEX_BINDING	0.57527	0.986	0.59335	0.999999	0.84614	0.983991
GOMF_THIAMINE_TRANSMEMBRANE_TRANSPORTER_ACTIVITY	0.66759	0.986	0.7282	0.999999	0.64171	0.958616
GOMF_THYROID_HORMONE_BINDING	0.65095	0.986	0.75058	0.999999	0.4575	0.927849
GOMF_THYROID_HORMONE_TRANSMEMBRANE_TRANSPORTER_ACTIVITY	0.46502	0.986	0.59658	0.999999	0.84467	0.983991
GOMF_TRANSCRIPTION_COACTIVATOR_ACTIVITY	0.38168	0.986	0.38769	0.999999	0.077868	0.759823
GOMF_TRANSCRIPTION_ELONGATION_FACTOR_ACTIVITY	0.51174	0.986	0.16973	0.975417	0.21221	0.861261
GOMF_TRANSCRIPTION_REGULATOR_ACTIVATOR_ACTIVITY	0.6549	0.986	0.87931	0.999999	0.81457	0.980468
GOMF_TRANSFERASE_ACTIVITY_TRANSFERRING_NITROGENOUS_GROUPS	0.65625	0.986	0.58113	0.999999	0.0088118	0.555983
GOMF_TRANSFERASE_ACTIVITY_TRANSFERRING_PHOSPHORUS_CONTAINING_GROUPS	0.57384	0.986	0.39978	0.999999	0.47635	0.93041
GOMF_TRANSFERASE_ACTIVITY_TRANSFERRING_SULPHUR_CONTAINING_GROUPS	0.64833	0.986	0.88306	0.999999	0.76619	0.976455
GOMF_TRANSFORMING_GROWTH_FACTOR_BETA_RECEPTOR_BINDING	0.57423	0.986	0.73701	0.999999	0.34278	0.898596
GOMF_TRANSKETOLASE_OR_TRANSALDOLASE_ACTIVITY	0.57542	0.986	0.59649	0.999999	0.51015	0.938013
GOMF_TRANSLATION_ELONGATION_FACTOR_ACTIVITY	0.65672	0.986	0.60293	0.999999	0.97446	0.997681
GOMF_TRANSLATION_INITIATION_FACTOR_BINDING	0.42129	0.986	0.52279	0.999999	0.12335	0.799842
GOMF_TRANSLATION_REGULATOR_ACTIVITY	0.4079	0.986	0.15952	0.968856	0.75981	0.97486
GOMF_TRANSLATION_REGULATOR_ACTIVITY_NUCLEIC_ACID_BINDING	0.43458	0.986	0.22525	0.999999	0.84958	0.984022
GOMF_TRANSMEMBRANE_RECEPTOR_PROTEIN_PHOSPHATASE_ACTIVITY	0.54259	0.986	0.66253	0.999999	0.67495	0.962964
GOMF_TRANSMEMBRANE_RECEPTOR_PROTEIN_SERINE_THREONINE_KINASE_BINDING	0.59414	0.986	0.33518	0.999999	0.73164	0.97121
GOMF_TRANSMEMBRANE_RECEPTOR_PROTEIN_TYROSINE_KINASE_ADAPTOR_ACTIVITY	0.63569	0.986	0.60587	0.999999	0.38843	0.910182
GOMF_TRANSPORTER_ACTIVITY	0.40254	0.986	0.37877	0.999999	0.19075	0.84383
GOMF_TRIGLYCERIDE_BINDING	0.40508	0.986	0.45995	0.999999	0.74344	0.972446
GOMF_TRNA_SPECIFIC_RIBONUCLEASE_ACTIVITY	0.63506	0.986	0.6371	0.999999	0.93339	0.99328
GOMF_TUBULIN_BINDING	0.50805	0.986	0.49335	0.999999	0.70855	0.967501
GOMF_TUMOR_NECROSIS_FACTOR_BINDING	0.40596	0.986	0.30415	0.999999	0.00073416	0.463857
GOMF_TYPE_1_FIBROBLAST_GROWTH_FACTOR_RECEPTOR_BINDING	0.44005	0.986	0.51177	0.999999	0.57247	0.946506
GOMF_TYPE_2_FIBROBLAST_GROWTH_FACTOR_RECEPTOR_BINDING	0.55833	0.986	0.68803	0.999999	0.3444	0.898935
GOMF_T_CELL_RECEPTOR_BINDING	0.61717	0.986	0.19703	0.985068	0.32639	0.8971
GOMF_UBIQUINOL_CYTOCHROME_C_REDUCTASE_ACTIVITY	0.44291	0.986	0.12507	0.956125	0.5386	0.940959
GOMF_UBIQUITINATION_LIKE_MODIFICATION_DEPENDENT_PROTEIN_BINDING	0.50451	0.986	0.93358	0.999999	0.84747	0.983991
GOMF_UBIQUITIN_LIGASE_ACTIVATOR_ACTIVITY	0.51339	0.986	0.48632	0.999999	0.18533	0.841408
GOMF_UBIQUITIN_LIKE_PROTEIN_LIGASE_ACTIVITY	0.65579	0.986	0.31614	0.999999	0.12254	0.799842
GOMF_UBIQUITIN_LIKE_PROTEIN_SPECIFIC_ENDOPEPTIDASE_ACTIVITY	0.53432	0.986	0.32442	0.999999	0.92204	0.992597
GOMF_UBIQUITIN_PROTEIN_TRANSFERASE_ACTIVATOR_ACTIVITY	0.44979	0.986	0.49655	0.999999	0.15683	0.82325
GOMF_UBIQUITIN_UBIQUITIN_LIGASE_ACTIVITY	0.58141	0.986	0.65829	0.999999	0.56415	0.945519
GOMF_UDP_GLYCOSYLTRANSFERASE_ACTIVITY	0.61271	0.986	0.69682	0.999999	0.37957	0.90794
GOMF_UNMETHYLATED_CPG_BINDING	0.50868	0.986	0.35165	0.999999	0.97076	0.997219
GOMF_URIDYLYLTRANSFERASE_ACTIVITY	0.56639	0.986	0.81805	0.999999	0.078288	0.759823
GOMF_VASCULAR_ENDOTHELIAL_GROWTH_FACTOR_BINDING	0.5631	0.986	0.46721	0.999999	0.19412	0.845582
GOMF_VASCULAR_ENDOTHELIAL_GROWTH_FACTOR_RECEPTOR_2_BINDING	0.59128	0.986	0.51074	0.999999	0.9951	0.999886
GOMF_VASCULAR_ENDOTHELIAL_GROWTH_FACTOR_RECEPTOR_ACTIVITY	0.52225	0.986	0.53843	0.999999	0.75844	0.97486
GOMF_VASOPRESSIN_RECEPTOR_ACTIVITY	0.49559	0.986	0.35751	0.999999	0.61877	0.954108
GOMF_VINCULIN_BINDING	0.66421	0.986	0.67083	0.999999	0.59513	0.950989
GOMF_VITAMIN_B6_BINDING	0.56294	0.986	0.60518	0.999999	0.25336	0.868704
GOMF_VITAMIN_TRANSMEMBRANE_TRANSPORTER_ACTIVITY	0.40928	0.986	0.48332	0.999999	0.086965	0.768095
GOMF_VOLTAGE_GATED_CALCIUM_CHANNEL_ACTIVITY	0.5977	0.986	0.79425	0.999999	0.75361	0.973999
GOMF_VOLTAGE_GATED_CHANNEL_ACTIVITY	0.59378	0.986	0.45332	0.999999	0.68665	0.964002
GOMF_VOLTAGE_GATED_CHLORIDE_CHANNEL_ACTIVITY	0.54428	0.986	0.55944	0.999999	0.30145	0.887398
GOMF_VOLTAGE_GATED_MONOATOMIC_CATION_CHANNEL_ACTIVITY	0.59048	0.986	0.46421	0.999999	0.78035	0.978554
GOMF_VOLTAGE_GATED_POTASSIUM_CHANNEL_ACTIVITY	0.56361	0.986	0.25204	0.999999	0.67152	0.962964
GOMF_VOLTAGE_GATED_POTASSIUM_CHANNEL_ACTIVITY_INVOLVED_IN_VENTRICULAR_CARDIAC_MUSCLE_CELL_ACTION_POTENTIAL_REPOLARIZATION	0.65381	0.986	0.61423	0.999999	0.48226	0.932047
GOMF_VOLTAGE_GATED_SODIUM_CHANNEL_ACTIVITY_INVOLVED_IN_CARDIAC_MUSCLE_CELL_ACTION_POTENTIAL	0.41267	0.986	0.35351	0.999999	0.23989	0.868704
GOMF_WIDE_PORE_CHANNEL_ACTIVITY	0.37673	0.986	0.17737	0.9799	0.34403	0.898738
GOMF_WW_DOMAIN_BINDING	0.58834	0.986	0.39692	0.999999	0.83469	0.982831
GOMF_XMP_5_NUCLEOSIDASE_ACTIVITY	0.57502	0.986	0.64721	0.999999	0.17508	0.835549
GOMF_ZINC_ION_TRANSMEMBRANE_TRANSPORTER_ACTIVITY	0.49369	0.986	0.075096	0.921477	0.91628	0.992569
GOTTWEIN_TARGETS_OF_KSHV_MIR_K12_11	0.51791	0.986	0.62984	0.999999	0.26194	0.87275
GOZGIT_ESR1_TARGETS_DN	0.48148	0.986	0.32983	0.999999	0.19353	0.845582
GOZGIT_ESR1_TARGETS_UP	0.63376	0.986	0.49409	0.999999	0.027894	0.6814
GRABARCZYK_BCL11B_TARGETS_DN	0.60782	0.986	0.66348	0.999999	0.61018	0.953338
GRADE_COLON_AND_RECTAL_CANCER_DN	0.57422	0.986	0.5942	0.999999	0.50989	0.938013
GRADE_COLON_AND_RECTAL_CANCER_UP	0.59194	0.986	0.76098	0.999999	0.71969	0.968939
GRAESSMANN_APOPTOSIS_BY_DOXORUBICIN_DN	0.445	0.986	0.44799	0.999999	0.6288	0.957128
GRAESSMANN_APOPTOSIS_BY_SERUM_DEPRIVATION_DN	0.48463	0.986	0.23428	0.999999	0.84198	0.983893
GRAHAM_CML_DIVIDING_VS_NORMAL_DIVIDING_UP	0.50374	0.986	0.748	0.999999	0.67719	0.962964
GRANDVAUX_IRF3_TARGETS_DN	0.44591	0.986	0.43283	0.999999	0.64438	0.959279
GRANDVAUX_IRF3_TARGETS_UP	0.48001	0.986	0.28752	0.999999	0.86059	0.986218
GRASEMANN_RETINOBLASTOMA_WITH_6P_AMPLIFICATION	0.49457	0.986	0.52954	0.999999	0.62026	0.954707
GREENBAUM_E2A_TARGETS_DN	0.42573	0.986	0.58095	0.999999	0.28896	0.884893
GRESHOCK_CANCER_COPY_NUMBER_UP	0.50028	0.986	0.48562	0.999999	0.17756	0.839375
GROSS_ELK3_TARGETS_DN	0.63413	0.986	0.36895	0.999999	0.69745	0.965558
GROSS_ELK3_TARGETS_UP	0.60297	0.986	0.77964	0.999999	0.57278	0.946506
GROSS_HYPOXIA_VIA_ELK3_UP	0.41881	0.986	0.59736	0.999999	0.70612	0.967037
GRYDER_PAX3FOXO1_TOP_ENHANCERS	0.62965	0.986	0.897	0.999999	0.18071	0.839544
GUENTHER_GROWTH_SPHERICAL_VS_ADHERENT_DN	0.42861	0.986	0.49606	0.999999	0.74635	0.973096
GUENTHER_GROWTH_SPHERICAL_VS_ADHERENT_UP	0.59686	0.986	0.22398	0.999999	0.38772	0.910182
GUILLAUMOND_KLF10_TARGETS_DN	0.62255	0.986	0.82623	0.999999	0.08497	0.767094
GUILLAUMOND_KLF10_TARGETS_UP	0.52339	0.986	0.5389	0.999999	0.85994	0.986039
GUO_HEX_TARGETS_UP	0.66803	0.986	0.92275	0.999999	0.84807	0.983991
GUO_TARGETS_OF_IRS1_AND_IRS2	0.38681	0.986	0.41346	0.999999	0.54083	0.941171
GUTIERREZ_CHRONIC_LYMPHOCYTIC_LEUKEMIA_DN	0.43336	0.986	0.16406	0.972626	0.33463	0.8971
GUTIERREZ_CHRONIC_LYMPHOCYTIC_LEUKEMIA_UP	0.38437	0.986	0.2099	0.996647	0.60103	0.950989
GU_PDEF_TARGETS_UP	0.46813	0.986	0.23045	0.999999	0.70792	0.967458
GYORFFY_DOXORUBICIN_RESISTANCE	0.61291	0.986	0.39485	0.999999	0.23983	0.868704
HAEGERSTRAND_RESPONSE_TO_IMATINIB	0.47077	0.986	0.31084	0.999999	0.50341	0.93612
HAHTOLA_MYCOSIS_FUNGOIDES_CD4_DN	0.66049	0.986	0.84683	0.999999	0.81844	0.980734
HAHTOLA_MYCOSIS_FUNGOIDES_CD4_UP	0.58335	0.986	0.53159	0.999999	0.0040028	0.550193
HAHTOLA_MYCOSIS_FUNGOIDES_DN	0.53064	0.986	0.50715	0.999999	0.8635	0.986218
HAHTOLA_MYCOSIS_FUNGOIDES_SKIN_UP	0.43018	0.986	0.47072	0.999999	0.17169	0.832002
HAN_JNK_SINGALING_DN	0.37497	0.986	0.34822	0.999999	0.77098	0.977828
HAN_JNK_SINGALING_UP	0.60872	0.986	0.46031	0.999999	0.42993	0.918826
HAN_SATB1_TARGETS_UP	0.51178	0.986	0.76679	0.999999	0.40211	0.916793
HASLINGER_B_CLL_WITH_6Q21_DELETION	0.65641	0.986	0.52143	0.999999	0.26185	0.87275
HATADA_METHYLATED_IN_LUNG_CANCER_DN	0.45669	0.986	0.65839	0.999999	0.79174	0.979645
HEDENFALK_BREAST_CANCER_BRACX_UP	0.39726	0.986	0.14702	0.966746	0.38303	0.90934
HEIDENBLAD_AMPLIFIED_IN_BONE_CANCER	0.54036	0.986	0.34435	0.999999	0.68269	0.963794
HELLER_HDAC_TARGETS_SILENCED_BY_METHYLATION_DN	0.50283	0.986	0.49177	0.999999	0.64509	0.959479
HELLER_HDAC_TARGETS_SILENCED_BY_METHYLATION_UP	0.43895	0.986	0.10645	0.95162	0.22538	0.866751
HELLER_SILENCED_BY_METHYLATION_UP	0.47418	0.986	0.50496	0.999999	0.10994	0.791204
HERNANDEZ_MITOTIC_ARREST_BY_DOCETAXEL_1_DN	0.55697	0.986	0.68667	0.999999	0.21392	0.862495
HERNANDEZ_MITOTIC_ARREST_BY_DOCETAXEL_2_UP	0.62965	0.986	0.74755	0.999999	0.66774	0.962186
HE_PTEN_TARGETS_UP	0.49243	0.986	0.58743	0.999999	0.87064	0.986465
HOFFMANN_IMMATURE_TO_MATURE_B_LYMPHOCYTE_UP	0.47208	0.986	0.83737	0.999999	0.31949	0.89635
HOFFMANN_LARGE_TO_SMALL_PRE_BII_LYMPHOCYTE_UP	0.49881	0.986	0.53163	0.999999	0.67905	0.963149
HOFFMANN_PRE_BI_TO_LARGE_PRE_BII_LYMPHOCYTE_DN	0.66303	0.986	0.71673	0.999999	0.39035	0.910524
HOFFMANN_PRE_BI_TO_LARGE_PRE_BII_LYMPHOCYTE_UP	0.65796	0.986	0.54987	0.999999	0.9843	0.998811
HOFFMAN_CLOCK_TARGETS_DN	0.5031	0.986	0.28541	0.999999	0.60814	0.952017
HOFMANN_MYELODYSPLASTIC_SYNDROM_HIGH_RISK_UP	0.65846	0.986	0.65481	0.999999	0.28856	0.884893
HOLLEMAN_ASPARAGINASE_RESISTANCE_ALL_UP	0.4285	0.986	0.35234	0.999999	0.91808	0.992569
HOLLEMAN_DAUNORUBICIN_B_ALL_DN	0.42814	0.986	0.28887	0.999999	0.79601	0.979663
HOLLEMAN_PREDNISOLONE_RESISTANCE_B_ALL_DN	0.65246	0.986	0.64538	0.999999	0.25203	0.868704
HOOI_ST7_TARGETS_DN	0.44658	0.986	0.74289	0.999999	0.27289	0.877075
HOSHIDA_LIVER_CANCER_SUBCLASS_S3	0.4018	0.986	0.36677	0.999999	0.072122	0.755589
HOSHIDA_LIVER_CANCER_SURVIVAL_UP	0.55698	0.986	0.5862	0.999999	0.51853	0.938327
HOWLIN_CITED1_TARGETS_2_DN	0.58069	0.986	0.69247	0.999999	0.77341	0.978043
HO_LIVER_CANCER_VASCULAR_INVASION	0.58852	0.986	0.65459	0.999999	0.066085	0.738469
HUANG_FOXA2_TARGETS_UP	0.44137	0.986	0.48356	0.999999	0.11452	0.791589
HUANG_GATA2_TARGETS_DN	0.43598	0.986	0.71898	0.999999	0.5428	0.941171
HUANG_GATA2_TARGETS_UP	0.65536	0.986	0.79146	0.999999	0.59089	0.950465
HUMMERICH_BENIGN_SKIN_TUMOR_DN	0.65166	0.986	0.61877	0.999999	0.97799	0.99782
HUMMERICH_MALIGNANT_SKIN_TUMOR_UP	0.59187	0.986	0.43146	0.999999	0.44802	0.926555
HUNSBERGER_EXERCISE_REGULATED_GENES	0.47972	0.986	0.36406	0.999999	0.63943	0.958616
HU_GENOTOXIN_ACTION_DIRECT_VS_INDIRECT_24HR	0.4301	0.986	0.62862	0.999999	0.31036	0.891691
IBRAHIM_NRF1_DOWN	0.3807	0.986	0.58404	0.999999	0.95058	0.994719
IBRAHIM_NRF2_UP	0.66563	0.986	0.3224	0.999999	0.56009	0.945121
IGARASHI_ATF4_TARGETS_DN	0.63847	0.986	0.66131	0.999999	0.94233	0.993698
IGARASHI_ATF4_TARGETS_UP	0.60259	0.986	0.66597	0.999999	0.76404	0.975209
IGLESIAS_E2F_TARGETS_UP	0.51279	0.986	0.45782	0.999999	0.69717	0.965558
IIZUKA_LIVER_CANCER_PROGRESSION_G1_G2_DN	0.43286	0.986	0.09663	0.944851	0.12528	0.800988
IIZUKA_LIVER_CANCER_PROGRESSION_G1_G2_UP	0.6395	0.986	0.47686	0.999999	0.33509	0.8971
IKEDA_MIR30_TARGETS_UP	0.65635	0.986	0.7224	0.999999	0.47524	0.93041
IM_SREBF1A_TARGETS	0.46724	0.986	0.71364	0.999999	0.045996	0.707797
INAMURA_LUNG_CANCER_SCC_DN	0.41629	0.986	0.344	0.999999	0.20385	0.855046
IRITANI_MAD1_TARGETS_UP	0.46732	0.986	0.38789	0.999999	0.67812	0.962964
ISHIDA_E2F_TARGETS	0.51783	0.986	0.61493	0.999999	0.89351	0.988224
ISHIKAWA_STING_SIGNALING	0.37569	0.986	0.32814	0.999999	0.66298	0.96149
ISSAEVA_MLL2_TARGETS	0.46961	0.986	0.67556	0.999999	0.052115	0.717751
IVANOVA_HEMATOPOIESIS_INTERMEDIATE_PROGENITOR	0.57076	0.986	0.58971	0.999999	0.53559	0.940366
IVANOV_MUTATED_IN_COLON_CANCER	0.55457	0.986	0.32568	0.999999	0.24034	0.868704
IWANAGA_CARCINOGENESIS_BY_KRAS_PTEN_DN	0.40594	0.986	0.62169	0.999999	0.90342	0.990059
IWANAGA_E2F1_TARGETS_INDUCED_BY_SERUM	0.62971	0.986	0.54448	0.999999	0.24418	0.868704
IZADPANAH_STEM_CELL_ADIPOSE_VS_BONE_UP	0.62671	0.986	0.65366	0.999999	0.60259	0.950989
JAEGER_METASTASIS_DN	0.62841	0.986	0.77478	0.999999	0.181	0.839544
JAZAERI_BREAST_CANCER_BRCA1_VS_BRCA2_DN	0.54664	0.986	0.48146	0.999999	0.39573	0.914816
JAZAG_TGFB1_SIGNALING_VIA_SMAD4_UP	0.56513	0.986	0.73484	0.999999	0.35009	0.900613
JECHLINGER_EPITHELIAL_TO_MESENCHYMAL_TRANSITION_DN	0.4423	0.986	0.38344	0.999999	0.11198	0.791291
JEON_SMAD6_TARGETS_DN	0.61602	0.986	0.63215	0.999999	0.80991	0.979883
JIANG_AGING_HYPOTHALAMUS_DN	0.61317	0.986	0.63317	0.999999	0.44896	0.927145
JIANG_TIP30_TARGETS_DN	0.57689	0.986	0.58474	0.999999	0.36438	0.903385
JINESH_BLEBBISHIELD_TO_IMMUNE_CELL_FUSION_PBSHMS_UP	0.54655	0.986	0.67694	0.999999	0.76025	0.97486
JINESH_BLEBBISHIELD_TRANSFORMED_STEM_CELL_SPHERES_UP	0.43514	0.986	0.7509	0.999999	0.47322	0.93041
JISON_SICKLE_CELL_DISEASE_DN	0.4423	0.986	0.30521	0.999999	0.36306	0.903385
JI_CARCINOGENESIS_BY_KRAS_AND_STK11_DN	0.49173	0.986	0.57246	0.999999	0.053469	0.717751
JOHANSSON_BRAIN_CANCER_EARLY_VS_LATE_UP	0.54798	0.986	0.57362	0.999999	0.41639	0.916793
JOHANSSON_GLIOMAGENESIS_BY_PDGFB_DN	0.46567	0.986	0.42923	0.999999	0.51462	0.938327
JOSEPH_RESPONSE_TO_SODIUM_BUTYRATE_UP	0.44887	0.986	0.55114	0.999999	0.22007	0.86614
KAAB_FAILED_HEART_ATRIUM_DN	0.37567	0.986	0.23745	0.999999	0.21068	0.858678
KAAB_FAILED_HEART_ATRIUM_UP	0.609	0.986	0.85353	0.999999	0.23967	0.868704
KAMIKUBO_MYELOID_CEBPA_NETWORK	0.44793	0.986	0.45106	0.999999	0.55425	0.943963
KANG_CISPLATIN_RESISTANCE_UP	0.44261	0.986	0.73137	0.999999	0.20045	0.850837
KANG_FLUOROURACIL_RESISTANCE_DN	0.49648	0.986	0.68964	0.999999	0.92258	0.992597
KANG_GLIS3_TARGETS	0.56797	0.986	0.52105	0.999999	0.68057	0.963404
KANG_IMMORTALIZED_BY_TERT_UP	0.48962	0.986	0.43348	0.999999	0.1778	0.839544
KAPOSI_LIVER_CANCER_MET_UP	0.3752	0.986	0.098752	0.944939	0.083876	0.765144
KASLER_HDAC7_TARGETS_2_DN	0.66289	0.986	0.77365	0.999999	0.93351	0.99328
KAUFFMANN_MELANOMA_RELAPSE_DN	0.6232	0.986	0.24173	0.999999	0.60611	0.951116
KAYO_CALORIE_RESTRICTION_MUSCLE_DN	0.40288	0.986	0.19491	0.984434	0.41527	0.916793
KEGG_ABC_TRANSPORTERS	0.50072	0.986	0.60968	0.999999	0.21983	0.86614
KEGG_ACUTE_MYELOID_LEUKEMIA	0.49236	0.986	0.44717	0.999999	0.58513	0.948629
KEGG_AMINO_SUGAR_AND_NUCLEOTIDE_SUGAR_METABOLISM	0.3816	0.986	0.39421	0.999999	0.46979	0.93041
KEGG_AMYOTROPHIC_LATERAL_SCLEROSIS_ALS	0.44327	0.986	0.70873	0.999999	0.71415	0.968061
KEGG_ANTIGEN_PROCESSING_AND_PRESENTATION	0.59037	0.986	0.86465	0.999999	0.63482	0.958077
KEGG_ARACHIDONIC_ACID_METABOLISM	0.61749	0.986	0.73537	0.999999	0.21618	0.865579
KEGG_ARRHYTHMOGENIC_RIGHT_VENTRICULAR_CARDIOMYOPATHY_ARVC	0.48864	0.986	0.50126	0.999999	0.81845	0.980734
KEGG_BASAL_CELL_CARCINOMA	0.62943	0.986	0.63826	0.999999	0.87249	0.98687
KEGG_BETA_ALANINE_METABOLISM	0.47096	0.986	0.7143	0.999999	0.43123	0.918987
KEGG_BLADDER_CANCER	0.5475	0.986	0.4655	0.999999	0.13385	0.805405
KEGG_BUTANOATE_METABOLISM	0.47569	0.986	0.79157	0.999999	0.25351	0.868704
KEGG_CALCIUM_SIGNALING_PATHWAY	0.4683	0.986	0.48304	0.999999	0.24632	0.868704
KEGG_CITRATE_CYCLE_TCA_CYCLE	0.61261	0.986	0.71861	0.999999	0.38587	0.909789
KEGG_COLORECTAL_CANCER	0.58969	0.986	0.3878	0.999999	0.48278	0.932047
KEGG_CYSTEINE_AND_METHIONINE_METABOLISM	0.62683	0.986	0.41576	0.999999	0.89381	0.988224
KEGG_FATTY_ACID_METABOLISM	0.54334	0.986	0.33237	0.999999	0.4993	0.935435
KEGG_FC_EPSILON_RI_SIGNALING_PATHWAY	0.39295	0.986	0.48775	0.999999	0.17488	0.835063
KEGG_FC_GAMMA_R_MEDIATED_PHAGOCYTOSIS	0.47357	0.986	0.4389	0.999999	0.12497	0.800988
KEGG_FOCAL_ADHESION	0.47155	0.986	0.31601	0.999999	0.28453	0.882552
KEGG_FOLATE_BIOSYNTHESIS	0.38623	0.986	0.34758	0.999999	0.18919	0.84383
KEGG_GAP_JUNCTION	0.58112	0.986	0.69321	0.999999	0.055243	0.720915
KEGG_GLIOMA	0.53979	0.986	0.59818	0.999999	0.32571	0.8971
KEGG_GLUTATHIONE_METABOLISM	0.60026	0.986	0.36519	0.999999	0.37763	0.907593
KEGG_GLYCEROLIPID_METABOLISM	0.63411	0.986	0.52694	0.999999	0.3565	0.903243
KEGG_GLYCEROPHOSPHOLIPID_METABOLISM	0.61452	0.986	0.7913	0.999999	0.27129	0.87593
KEGG_GLYCOSAMINOGLYCAN_BIOSYNTHESIS_KERATAN_SULFATE	0.56817	0.986	0.63599	0.999999	0.35483	0.902817
KEGG_GLYCOSAMINOGLYCAN_DEGRADATION	0.59221	0.986	0.24634	0.999999	0.28381	0.88234
KEGG_GLYOXYLATE_AND_DICARBOXYLATE_METABOLISM	0.39607	0.986	0.557	0.999999	0.52431	0.939083
KEGG_GRAFT_VERSUS_HOST_DISEASE	0.44253	0.986	0.34285	0.999999	0.5851	0.948629
KEGG_HEDGEHOG_SIGNALING_PATHWAY	0.4833	0.986	0.27666	0.999999	0.75869	0.97486
KEGG_LONG_TERM_DEPRESSION	0.6077	0.986	0.67049	0.999999	0.023626	0.65217
KEGG_LYSINE_DEGRADATION	0.49077	0.986	0.59359	0.999999	0.19401	0.845582
KEGG_LYSOSOME	0.49165	0.986	0.57256	0.999999	0.36071	0.903385
KEGG_MELANOMA	0.56404	0.986	0.52147	0.999999	0.30119	0.887398
KEGG_NON_SMALL_CELL_LUNG_CANCER	0.65325	0.986	0.46817	0.999999	0.2357	0.867682
KEGG_O_GLYCAN_BIOSYNTHESIS	0.42371	0.986	0.47217	0.999999	0.54648	0.941765
KEGG_PARKINSONS_DISEASE	0.61945	0.986	0.54519	0.999999	0.93032	0.993083
KEGG_PENTOSE_AND_GLUCURONATE_INTERCONVERSIONS	0.47274	0.986	0.40411	0.999999	0.62778	0.956966
KEGG_PORPHYRIN_AND_CHLOROPHYLL_METABOLISM	0.58248	0.986	0.56655	0.999999	0.46835	0.93041
KEGG_PRIMARY_IMMUNODEFICIENCY	0.67001	0.986	0.56018	0.999999	0.33134	0.8971
KEGG_PROPANOATE_METABOLISM	0.5447	0.986	0.54331	0.999999	0.64629	0.959656
KEGG_PROSTATE_CANCER	0.56128	0.986	0.73021	0.999999	0.81852	0.980734
KEGG_REGULATION_OF_ACTIN_CYTOSKELETON	0.52527	0.986	0.50052	0.999999	0.29347	0.885353
KEGG_RENIN_ANGIOTENSIN_SYSTEM	0.44857	0.986	0.23801	0.999999	0.72092	0.968939
KEGG_RETINOL_METABOLISM	0.48989	0.986	0.4966	0.999999	0.48479	0.932297
KEGG_RIG_I_LIKE_RECEPTOR_SIGNALING_PATHWAY	0.43848	0.986	0.59264	0.999999	0.76417	0.975229
KEGG_SELENOAMINO_ACID_METABOLISM	0.42674	0.986	0.36949	0.999999	0.72541	0.969793
KEGG_SNARE_INTERACTIONS_IN_VESICULAR_TRANSPORT	0.43008	0.986	0.33185	0.999999	0.086541	0.767094
KEGG_SPHINGOLIPID_METABOLISM	0.4921	0.986	0.48028	0.999999	0.32613	0.8971
KEGG_STARCH_AND_SUCROSE_METABOLISM	0.53722	0.986	0.74555	0.999999	0.16107	0.825193
KEGG_STEROID_HORMONE_BIOSYNTHESIS	0.63437	0.986	0.50644	0.999999	0.30193	0.887398
KEGG_SULFUR_METABOLISM	0.53103	0.986	0.8966	0.999999	0.42833	0.918826
KEGG_SYSTEMIC_LUPUS_ERYTHEMATOSUS	0.63428	0.986	0.258	0.999999	0.24841	0.868704
KEGG_TERPENOID_BACKBONE_BIOSYNTHESIS	0.39732	0.986	0.14888	0.96809	0.23245	0.867682
KEGG_THYROID_CANCER	0.61431	0.986	0.43865	0.999999	0.023373	0.651801
KEGG_TIGHT_JUNCTION	0.6535	0.986	0.66205	0.999999	0.65457	0.961259
KEGG_TRYPTOPHAN_METABOLISM	0.38391	0.986	0.53024	0.999999	0.37707	0.907593
KEGG_TYPE_II_DIABETES_MELLITUS	0.3926	0.986	0.29421	0.999999	0.65753	0.961259
KEGG_VALINE_LEUCINE_AND_ISOLEUCINE_BIOSYNTHESIS	0.57625	0.986	0.31576	0.999999	0.10845	0.791204
KEGG_VASCULAR_SMOOTH_MUSCLE_CONTRACTION	0.50217	0.986	0.35766	0.999999	0.41548	0.916793
KEGG_VIBRIO_CHOLERAE_INFECTION	0.47807	0.986	0.24443	0.999999	0.0050605	0.550193
KEGG_VIRAL_MYOCARDITIS	0.61068	0.986	0.73245	0.999999	0.56551	0.945519
KENNY_CTNNB1_TARGETS_UP	0.66118	0.986	0.65313	0.999999	0.99526	0.999886
KERLEY_RESPONSE_TO_CISPLATIN_DN	0.66757	0.986	0.80664	0.999999	0.035993	0.691949
KERLEY_RESPONSE_TO_CISPLATIN_UP	0.43282	0.986	0.25781	0.999999	0.90771	0.99095
KIM_ALL_DISORDERS_OLIGODENDROCYTE_NUMBER_CORR_DN	0.63238	0.986	0.45549	0.999999	0.10944	0.791204
KIM_ALL_DISORDERS_OLIGODENDROCYTE_NUMBER_CORR_UP	0.4561	0.986	0.41686	0.999999	0.51524	0.938327
KIM_BIPOLAR_DISORDER_OLIGODENDROCYTE_DENSITY_CORR_DN	0.65783	0.986	0.40388	0.999999	0.61417	0.953918
KIM_BIPOLAR_DISORDER_OLIGODENDROCYTE_DENSITY_CORR_UP	0.65697	0.986	0.51128	0.999999	0.76045	0.97486
KIM_GASTRIC_CANCER_CHEMOSENSITIVITY	0.44882	0.986	0.69821	0.999999	0.23465	0.867682
KIM_GERMINAL_CENTER_T_HELPER_UP	0.50578	0.986	0.2842	0.999999	0.45722	0.927849
KIM_GLIS2_TARGETS_DN	0.52974	0.986	0.44301	0.999999	0.32437	0.8971
KIM_LIVER_CANCER_POOR_SURVIVAL_DN	0.45761	0.986	0.42765	0.999999	0.46423	0.929892
KIM_MYCL1_AMPLIFICATION_TARGETS_DN	0.41919	0.986	0.31531	0.999999	0.1158	0.794297
KIM_MYCN_AMPLIFICATION_TARGETS_DN	0.46633	0.986	0.73103	0.999999	0.47506	0.93041
KIM_PTEN_TARGETS_DN	0.41136	0.986	0.44647	0.999999	0.75864	0.97486
KIM_WT1_TARGETS_8HR_DN	0.57705	0.986	0.78198	0.999999	0.74612	0.973006
KIM_WT1_TARGETS_UP	0.57994	0.986	0.73327	0.999999	0.13708	0.807675
KINNEY_DNMT1_METHYLATION_TARGETS	0.40422	0.986	0.42857	0.999999	0.32801	0.8971
KINSEY_TARGETS_OF_EWSR1_FLII_FUSION_UP	0.50394	0.986	0.29752	0.999999	0.966	0.99632
KOBAYASHI_EGFR_SIGNALING_6HR_DN	0.39732	0.986	0.4804	0.999999	0.84941	0.984022
KOBAYASHI_EGFR_SIGNALING_6HR_UP	0.52528	0.986	0.92407	0.999999	0.37149	0.905695
KOHN_EMT_EPITHELIAL	0.51017	0.986	0.57114	0.999999	0.53854	0.940959
KOINUMA_COLON_CANCER_MSI_DN	0.47751	0.986	0.26013	0.999999	0.09868	0.784271
KOINUMA_COLON_CANCER_MSI_UP	0.37493	0.986	0.56401	0.999999	0.84233	0.983991
KOKKINAKIS_METHIONINE_DEPRIVATION_48HR_DN	0.57022	0.986	0.50156	0.999999	0.089312	0.771474
KOMMAGANI_TP63_GAMMA_TARGETS	0.55303	0.986	0.75606	0.999999	0.31412	0.893143
KONDO_COLON_CANCER_HCP_WITH_H3K27ME1	0.58759	0.986	0.39044	0.999999	0.46604	0.93041
KONDO_COLON_CANCER_HCP_WITH_H3K27ME3	0.60131	0.986	0.7145	0.999999	0.85463	0.985496
KONDO_HYPOXIA	0.59333	0.986	0.51637	0.999999	0.70476	0.967037
KONDO_PROSTATE_CANCER_HCP_WITH_H3K27ME3	0.65938	0.986	0.55486	0.999999	0.80943	0.979883
KORKOLA_CHORIOCARCINOMA_DN	0.60363	0.986	0.66057	0.999999	0.95137	0.994964
KORKOLA_CHORIOCARCINOMA_UP	0.44222	0.986	0.62697	0.999999	0.99193	0.999868
KORKOLA_EMBRYONAL_CARCINOMA	0.55482	0.986	0.42806	0.999999	0.67937	0.963149
KORKOLA_EMBRYONIC_CARCINOMA_VS_SEMINOMA_DN	0.53351	0.986	0.58764	0.999999	0.83928	0.983528
KORKOLA_SEMINOMA_UP	0.48943	0.986	0.60167	0.999999	0.6259	0.956589
KORKOLA_YOLK_SAC_TUMOR	0.56169	0.986	0.47221	0.999999	0.21791	0.865579
KRIGE_AMINO_ACID_DEPRIVATION	0.66651	0.986	0.66169	0.999999	0.36242	0.903385
KUMAR_PATHOGEN_LOAD_BY_MACROPHAGES	0.67032	0.986	0.62459	0.999999	0.85488	0.985517
KUWANO_RNA_STABILIZED_BY_NO	0.39479	0.986	0.63771	0.999999	0.41003	0.916793
KYNG_DNA_DAMAGE_BY_4NQO_OR_GAMMA_RADIATION	0.3903	0.986	0.50016	0.999999	0.74497	0.972824
KYNG_DNA_DAMAGE_BY_GAMMA_AND_UV_RADIATION	0.45159	0.986	0.44846	0.999999	0.74772	0.97315
KYNG_ENVIRONMENTAL_STRESS_RESPONSE_NOT_BY_4NQO_IN_OLD	0.55169	0.986	0.73123	0.999999	0.60687	0.951534
KYNG_ENVIRONMENTAL_STRESS_RESPONSE_NOT_BY_4NQO_IN_WS	0.43078	0.986	0.35753	0.999999	0.34755	0.90046
KYNG_ENVIRONMENTAL_STRESS_RESPONSE_NOT_BY_GAMMA_IN_OLD	0.55709	0.986	0.59872	0.999999	0.64871	0.960235
KYNG_RESPONSE_TO_H2O2_VIA_ERCC6	0.38804	0.986	0.71657	0.999999	0.29554	0.885353
KYNG_RESPONSE_TO_H2O2_VIA_ERCC6_DN	0.41356	0.986	0.53496	0.999999	0.50443	0.93612
LAIHO_COLORECTAL_CANCER_SERRATED_UP	0.5974	0.986	0.50651	0.999999	0.26652	0.875053
LANG_MYB_FAMILY_TARGETS	0.40191	0.986	0.50167	0.999999	0.97462	0.997681
LASTOWSKA_COAMPLIFIED_WITH_MYCN	0.63992	0.986	0.15085	0.968856	0.90669	0.990918
LAU_APOPTOSIS_CDKN2A_UP	0.44532	0.986	0.69947	0.999999	0.70939	0.967687
LEE_BMP2_TARGETS_UP	0.53993	0.986	0.50451	0.999999	0.13861	0.808083
LEE_CALORIE_RESTRICTION_MUSCLE_UP	0.38668	0.986	0.61016	0.999999	0.77059	0.977552
LEE_DIFFERENTIATING_T_LYMPHOCYTE	0.49793	0.986	0.74515	0.999999	0.69059	0.964002
LEE_INTRATHYMIC_T_PROGENITOR	0.66266	0.986	0.41677	0.999999	0.17049	0.83076
LEE_LIVER_CANCER_ACOX1_UP	0.46407	0.986	0.49422	0.999999	0.68967	0.964002
LEE_LIVER_CANCER_CIPROFIBRATE_UP	0.64973	0.986	0.90021	0.999999	0.90304	0.990059
LEE_METASTASIS_AND_ALTERNATIVE_SPLICING_DN	0.58805	0.986	0.50781	0.999999	0.94048	0.993389
LEE_METASTASIS_AND_ALTERNATIVE_SPLICING_UP	0.37597	0.986	0.18834	0.983684	0.11956	0.797988
LEE_NEURAL_CREST_STEM_CELL_DN	0.46603	0.986	0.23214	0.999999	0.7222	0.969177
LEIN_ASTROCYTE_MARKERS	0.62792	0.986	0.49599	0.999999	0.17631	0.838268
LEIN_CEREBELLUM_MARKERS	0.41362	0.986	0.345	0.999999	0.0083079	0.554949
LEIN_LOCALIZED_TO_PROXIMAL_DENDRITES	0.43883	0.986	0.63427	0.999999	0.78352	0.978929
LEIN_NEURON_MARKERS	0.43072	0.986	0.44652	0.999999	0.95724	0.995895
LEIN_OLIGODENDROCYTE_MARKERS	0.55713	0.986	0.3851	0.999999	0.77636	0.978341
LEIN_PONS_MARKERS	0.52373	0.986	0.59855	0.999999	0.3108	0.891751
LEI_HOXC8_TARGETS_DN	0.5416	0.986	0.39436	0.999999	0.19961	0.849689
LEI_MYB_TARGETS	0.54571	0.986	0.62958	0.999999	0.95983	0.996273
LE_SKI_TARGETS_UP	0.61532	0.986	0.565	0.999999	0.95933	0.996173
LIANG_HEMATOPOIESIS_STEM_CELL_NUMBER_LARGE_VS_TINY_DN	0.47519	0.986	0.36321	0.999999	0.42223	0.918246
LIANG_HEMATOPOIESIS_STEM_CELL_NUMBER_LARGE_VS_TINY_UP	0.48155	0.986	0.40152	0.999999	0.60803	0.952017
LIANG_HEMATOPOIESIS_STEM_CELL_NUMBER_SMALL_VS_HUGE_DN	0.43996	0.986	0.54617	0.999999	0.83555	0.983121
LIANG_SILENCED_BY_METHYLATION_DN	0.66427	0.986	0.82828	0.999999	0.34702	0.900454
LIAN_LIPA_TARGETS_3M	0.46783	0.986	0.57896	0.999999	0.11735	0.796581
LIAN_LIPA_TARGETS_6M	0.55249	0.986	0.70027	0.999999	0.21843	0.865579
LIEN_BREAST_CARCINOMA_METAPLASTIC	0.50955	0.986	0.59996	0.999999	0.87358	0.986889
LIEN_BREAST_CARCINOMA_METAPLASTIC_VS_DUCTAL_DN	0.49272	0.986	0.68671	0.999999	0.0092983	0.555983
LIM_MAMMARY_LUMINAL_PROGENITOR_DN	0.37623	0.986	0.38183	0.999999	0.64333	0.959148
LIM_MAMMARY_LUMINAL_PROGENITOR_UP	0.49221	0.986	0.75725	0.999999	0.40971	0.916793
LIM_MAMMARY_STEM_CELL_UP	0.47387	0.986	0.24648	0.999999	0.16216	0.826112
LINDGREN_BLADDER_CANCER_CLUSTER_1_UP	0.60586	0.986	0.58039	0.999999	0.46609	0.93041
LINDGREN_BLADDER_CANCER_CLUSTER_2A_DN	0.53974	0.986	0.56771	0.999999	0.90186	0.989859
LINDGREN_BLADDER_CANCER_CLUSTER_2B	0.38045	0.986	0.33954	0.999999	0.34317	0.898596
LINDGREN_BLADDER_CANCER_CLUSTER_3_UP	0.51115	0.986	0.50439	0.999999	0.91235	0.991301
LINDGREN_BLADDER_CANCER_WITH_LOH_IN_CHR9Q	0.48507	0.986	0.48093	0.999999	0.70162	0.966894
LINDVALL_IMMORTALIZED_BY_TERT_UP	0.42609	0.986	0.45723	0.999999	0.0015246	0.517688
LIN_MELANOMA_COPY_NUMBER_DN	0.6233	0.986	0.73272	0.999999	0.30797	0.889515
LIN_NPAS4_TARGETS_DN	0.37564	0.986	0.20721	0.992618	0.0084067	0.554949
LIN_NPAS4_TARGETS_UP	0.45141	0.986	0.51527	0.999999	0.89541	0.988566
LIU_BREAST_CANCER	0.52825	0.986	0.21088	0.997206	0.48684	0.933491
LIU_CDX2_TARGETS_UP	0.48396	0.986	0.47177	0.999999	0.15914	0.824888
LIU_COMMON_CANCER_GENES	0.55881	0.986	0.7301	0.999999	0.49053	0.934126
LIU_IL13_PRIMING_MODEL	0.55586	0.986	0.22515	0.999999	0.99476	0.999886
LIU_LIVER_CANCER	0.42019	0.986	0.27136	0.999999	0.26516	0.874995
LIU_OVARIAN_CANCER_TUMORS_AND_XENOGRAFTS_KINASES_DN	0.55688	0.986	0.22749	0.999999	0.86894	0.986259
LIU_TARGETS_OF_VMYB_VS_CMYB_UP	0.48328	0.986	0.50329	0.999999	0.64829	0.960235
LI_AMPLIFIED_IN_LUNG_CANCER	0.61438	0.986	0.58385	0.999999	0.2932	0.885353
LI_CYTIDINE_ANALOGS_CYCTOTOXICITY	0.62143	0.986	0.90187	0.999999	0.010716	0.575585
LI_DCP2_BOUND_MRNA	0.58983	0.986	0.53896	0.999999	0.98248	0.99875
LI_PROSTATE_CANCER_EPIGENETIC	0.44348	0.986	0.35334	0.999999	0.28591	0.883732
LI_WILMS_TUMOR	0.66436	0.986	0.82436	0.999999	0.8327	0.982604
LI_WILMS_TUMOR_ANAPLASTIC_DN	0.41481	0.986	0.64858	0.999999	0.019858	0.627821
LI_WILMS_TUMOR_ANAPLASTIC_UP	0.41948	0.986	0.4244	0.999999	0.31684	0.893605
LI_WILMS_TUMOR_VS_FETAL_KIDNEY_1_DN	0.58608	0.986	0.62648	0.999999	0.40478	0.916793
LI_WILMS_TUMOR_VS_FETAL_KIDNEY_2_UP	0.48943	0.986	0.6429	0.999999	0.12447	0.800988
LOPEZ_MESOTHELIOMA_SURVIVAL_WORST_VS_BEST_UP	0.40907	0.986	0.81502	0.999999	0.31234	0.892324
LUI_THYROID_CANCER_CLUSTER_2	0.46258	0.986	0.32173	0.999999	0.052142	0.717751
LUI_THYROID_CANCER_CLUSTER_5	0.64188	0.986	0.11057	0.95162	0.20694	0.855741
LUI_THYROID_CANCER_PAX8_PPARG_DN	0.47872	0.986	0.38081	0.999999	0.28839	0.884893
LUND_SILENCED_BY_METHYLATION	0.40833	0.986	0.53353	0.999999	0.2512	0.868704
LU_AGING_BRAIN_UP	0.64596	0.986	0.47704	0.999999	0.5268	0.939357
LU_TUMOR_ANGIOGENESIS_UP	0.52031	0.986	0.43311	0.999999	0.95163	0.995051
LU_TUMOR_ENDOTHELIAL_MARKERS_UP	0.65641	0.986	0.50175	0.999999	0.14196	0.816525
LY_AGING_MIDDLE_UP	0.49722	0.986	0.62154	0.999999	0.78263	0.97878
LY_AGING_PREMATURE_DN	0.49209	0.986	0.67027	0.999999	0.24027	0.868704
MACLACHLAN_BRCA1_TARGETS_DN	0.6259	0.986	0.74047	0.999999	0.84074	0.983719
MAGRANGEAS_MULTIPLE_MYELOMA_IGLL_VS_IGLK_DN	0.48615	0.986	0.53711	0.999999	0.65787	0.961259
MAGRANGEAS_MULTIPLE_MYELOMA_IGLL_VS_IGLK_UP	0.54805	0.986	0.55739	0.999999	0.90883	0.991301
MAHAJAN_RESPONSE_TO_IL1A_UP	0.51456	0.986	0.4735	0.999999	0.71596	0.968061
MALONEY_RESPONSE_TO_17AAG_UP	0.5932	0.986	0.53607	0.999999	0.58742	0.948963
MANALO_HYPOXIA_UP	0.66459	0.986	0.57656	0.999999	0.36193	0.903385
MANNE_COVID19_COMBINED_COHORT_VS_HEALTHY_DONOR_PLATELETS_DN	0.63416	0.986	0.65292	0.999999	0.92114	0.992597
MANNE_COVID19_NONICU_VS_HEALTHY_DONOR_PLATELETS_DN	0.66578	0.986	0.61944	0.999999	0.94994	0.994719
MANN_RESPONSE_TO_AMIFOSTINE_UP	0.47585	0.986	0.71555	0.999999	0.40082	0.916333
MARIADASON_REGULATED_BY_HISTONE_ACETYLATION_UP	0.57686	0.986	0.40046	0.999999	0.41778	0.916939
MARIADASON_RESPONSE_TO_BUTYRATE_CURCUMIN_SULINDAC_TSA_8	0.51335	0.986	0.73249	0.999999	0.468	0.93041
MARIADASON_RESPONSE_TO_BUTYRATE_SULINDAC_4	0.54954	0.986	0.56679	0.999999	0.51221	0.938327
MARIADASON_RESPONSE_TO_BUTYRATE_SULINDAC_6	0.53008	0.986	0.42176	0.999999	0.086324	0.767094
MARIADASON_RESPONSE_TO_CURCUMIN_SULINDAC_7	0.498	0.986	0.57531	0.999999	0.16323	0.828025
MARSON_BOUND_BY_FOXP3_UNSTIMULATED	0.40141	0.986	0.309	0.999999	0.98663	0.999079
MARSON_FOXP3_TARGETS_STIMULATED_DN	0.44572	0.986	0.37757	0.999999	0.0019453	0.517688
MARSON_FOXP3_TARGETS_STIMULATED_UP	0.44001	0.986	0.89992	0.999999	0.59236	0.950989
MARTIN_VIRAL_GPCR_SIGNALING_DN	0.44338	0.986	0.47168	0.999999	0.33402	0.8971
MASRI_RESISTANCE_TO_TAMOXIFEN_AND_AROMATASE_INHIBITORS_UP	0.5742	0.986	0.3736	0.999999	0.11266	0.791556
MASSARWEH_RESPONSE_TO_ESTRADIOL	0.42494	0.986	0.38354	0.999999	0.040152	0.701203
MATHEW_FANCONI_ANEMIA_GENES	0.62841	0.986	0.46034	0.999999	0.65502	0.961259
MATTHEWS_SKIN_CARCINOGENESIS_VIA_JUN	0.37637	0.986	0.46245	0.999999	0.89942	0.989003
MATTIOLI_MGUS_VS_MULTIPLE_MYELOMA	0.51939	0.986	0.50795	0.999999	0.88003	0.98755
MATZUK_CUMULUS_EXPANSION	0.49693	0.986	0.61332	0.999999	0.012979	0.580673
MATZUK_MATERNAL_EFFECT	0.52079	0.986	0.65402	0.999999	0.62879	0.957128
MATZUK_MEIOTIC_AND_DNA_REPAIR	0.43265	0.986	0.45644	0.999999	0.043066	0.705466
MATZUK_POSTIMPLANTATION_AND_POSTPARTUM	0.48973	0.986	0.43062	0.999999	0.96427	0.99632
MATZUK_SPERMATOZOA	0.54337	0.986	0.13894	0.961462	0.85965	0.986039
MAYBURD_RESPONSE_TO_L663536_UP	0.45492	0.986	0.56463	0.999999	0.36055	0.903385
MCBRYAN_TERMINAL_END_BUD_DN	0.55166	0.986	0.40864	0.999999	0.53308	0.939443
MCCLUNG_DELTA_FOSB_TARGETS_2WK	0.50651	0.986	0.44406	0.999999	0.31292	0.892724
MCDOWELL_ACUTE_LUNG_INJURY_UP	0.39406	0.986	0.41808	0.999999	0.55574	0.944542
MCGOWAN_RSP6_TARGETS_UP	0.41735	0.986	0.73347	0.999999	0.082221	0.762585
MCLACHLAN_DENTAL_CARIES_UP	0.62641	0.986	0.69835	0.999999	0.0060214	0.550193
MCMURRAY_TP53_HRAS_COOPERATION_RESPONSE_DN	0.47867	0.986	0.69779	0.999999	0.65203	0.961259
MCMURRAY_TP53_HRAS_COOPERATION_RESPONSE_UP	0.5773	0.986	0.7272	0.999999	0.28313	0.88234
MEBARKI_HCC_PROGENITOR_WNT_DN_CTNNB1_INDEPENDENT	0.55926	0.986	0.43537	0.999999	0.6876	0.964002
MEBARKI_HCC_PROGENITOR_WNT_UP	0.48939	0.986	0.2736	0.999999	0.95848	0.996101
MEBARKI_HCC_PROGENITOR_WNT_UP_BLOCKED_BY_FZD8CRD	0.40444	0.986	0.31651	0.999999	0.96217	0.996302
MEBARKI_HCC_PROGENITOR_WNT_UP_CTNNB1_INDEPENDENT	0.56293	0.986	0.80702	0.999999	0.05715	0.724718
MEISSNER_BRAIN_HCP_WITH_H3K27ME3	0.39427	0.986	0.23514	0.999999	0.6123	0.953835
MEISSNER_NPC_HCP_WITH_H3K4ME3_AND_H3K27ME3	0.66648	0.986	0.72344	0.999999	0.26961	0.87573
MEISSNER_NPC_HCP_WITH_H3_UNMETHYLATED	0.59284	0.986	0.53339	0.999999	0.017347	0.619701
MELLMAN_TUT1_TARGETS_DN	0.45032	0.986	0.44378	0.999999	0.4512	0.927233
MIKHAYLOVA_OXIDATIVE_STRESS_RESPONSE_VIA_VHL_UP	0.50889	0.986	0.58909	0.999999	0.9229	0.992599
MIKKELSEN_ES_HCP_WITH_H3_UNMETHYLATED	0.54206	0.986	0.51935	0.999999	0.43568	0.921316
MIKKELSEN_ES_LCP_WITH_H3K27ME3	0.45247	0.986	0.37205	0.999999	0.5032	0.93612
MIKKELSEN_ES_LCP_WITH_H3K4ME3	0.51738	0.986	0.30295	0.999999	0.7613	0.974932
MIKKELSEN_MCV6_LCP_WITH_H3K4ME3	0.37713	0.986	0.61046	0.999999	0.61997	0.954707
MIKKELSEN_MEF_HCP_WITH_H3K27ME3	0.44927	0.986	0.48541	0.999999	0.32487	0.8971
MIKKELSEN_MEF_ICP_WITH_H3K27ME3	0.49373	0.986	0.49253	0.999999	0.88384	0.98755
MIKKELSEN_MEF_ICP_WITH_H3K4ME3_AND_H3K27ME3	0.48256	0.986	0.528	0.999999	0.91201	0.991301
MIKKELSEN_MEF_LCP_WITH_H3K4ME3	0.50926	0.986	0.53359	0.999999	0.87109	0.98687
MIKKELSEN_NPC_ICP_WITH_H3K4ME3	0.39991	0.986	0.33235	0.999999	0.16285	0.827091
MIKKELSEN_NPC_WITH_LCP_H3K27ME3	0.57242	0.986	0.28284	0.999999	0.38713	0.910182
MILI_PSEUDOPODIA	0.43879	0.986	0.25294	0.999999	0.26031	0.872523
MILI_PSEUDOPODIA_CHEMOTAXIS_DN	0.60403	0.986	0.16317	0.971105	0.52537	0.939083
MITSIADES_RESPONSE_TO_APLIDIN_DN	0.44064	0.986	0.51385	0.999999	0.93076	0.993083
MODY_HIPPOCAMPUS_NEONATAL	0.58414	0.986	0.46646	0.999999	0.67076	0.962881
MODY_HIPPOCAMPUS_POSTNATAL	0.51753	0.986	0.64515	0.999999	0.21258	0.861261
MODY_HIPPOCAMPUS_PRENATAL	0.46987	0.986	0.42166	0.999999	0.71263	0.968061
MONTERO_THYROID_CANCER_POOR_SURVIVAL_DN	0.61094	0.986	0.6324	0.999999	0.85823	0.986039
MOOTHA_FFA_OXYDATION	0.47969	0.986	0.25104	0.999999	0.081485	0.760646
MOOTHA_MITOCHONDRIA	0.55812	0.986	0.60306	0.999999	0.60459	0.951059
MOOTHA_PGC	0.43285	0.986	0.49322	0.999999	0.61467	0.953918
MOOTHA_TCA	0.46846	0.986	0.38709	0.999999	0.5772	0.946601
MOOTHA_VOXPHOS	0.38588	0.986	0.3278	0.999999	0.54136	0.941171
MORI_LARGE_PRE_BII_LYMPHOCYTE_UP	0.49665	0.986	0.66041	0.999999	0.60268	0.950989
MORI_MATURE_B_LYMPHOCYTE_DN	0.6103	0.986	0.26792	0.999999	0.60566	0.951078
MORI_SMALL_PRE_BII_LYMPHOCYTE_UP	0.6015	0.986	0.78881	0.999999	0.21387	0.862495
MOTAMED_RESPONSE_TO_ANDROGEN_DN	0.4312	0.986	0.65325	0.999999	0.90995	0.991301
MULLIGAN_NTF3_SIGNALING_VIA_INSR_AND_IGF1R_UP	0.52115	0.986	0.75793	0.999999	0.63318	0.957529
MULLIGHAN_NPM1_MUTATED_SIGNATURE_2_DN	0.38448	0.986	0.2627	0.999999	0.85187	0.984379
MUNSHI_MULTIPLE_MYELOMA_UP	0.59584	0.986	0.51485	0.999999	0.53754	0.940959
MURAKAMI_UV_RESPONSE_6HR_DN	0.57928	0.986	0.29404	0.999999	0.80793	0.979883
MURAKAMI_UV_RESPONSE_6HR_UP	0.50166	0.986	0.61205	0.999999	0.6782	0.962964
MURATA_VIRULENCE_OF_H_PILORI	0.51308	0.986	0.16876	0.974396	0.05637	0.722906
MYLLYKANGAS_AMPLIFICATION_HOT_SPOT_12	0.61993	0.986	0.74718	0.999999	0.81741	0.980734
MYLLYKANGAS_AMPLIFICATION_HOT_SPOT_15	0.61416	0.986	0.64572	0.999999	0.90651	0.990891
MYLLYKANGAS_AMPLIFICATION_HOT_SPOT_16	0.47088	0.986	0.50525	0.999999	0.65947	0.961259
MYLLYKANGAS_AMPLIFICATION_HOT_SPOT_25	0.43569	0.986	0.64251	0.999999	0.46282	0.929696
MYLLYKANGAS_AMPLIFICATION_HOT_SPOT_27	0.47642	0.986	0.14665	0.966746	0.082649	0.762718
NABA_COLLAGENS	0.55353	0.986	0.42525	0.999999	0.78035	0.978554
NABA_CORE_MATRISOME	0.44316	0.986	0.12362	0.95452	0.7554	0.9742
NABA_MATRISOME	0.3983	0.986	0.28942	0.999999	0.94985	0.994719
NABA_MATRISOME_ASSOCIATED	0.41582	0.986	0.53238	0.999999	0.93196	0.993218
NABA_SECRETED_FACTORS	0.45221	0.986	0.7446	0.999999	0.69577	0.965311
NADELLA_PRKAR1A_TARGETS_DN	0.62762	0.986	0.33098	0.999999	0.75205	0.973362
NADELLA_PRKAR1A_TARGETS_UP	0.55189	0.986	0.70648	0.999999	0.48292	0.932047
NADLER_HYPERGLYCEMIA_AT_OBESITY	0.57768	0.986	0.58585	0.999999	0.72701	0.970618
NADLER_OBESITY_DN	0.65526	0.986	0.74454	0.999999	0.060602	0.73215
NAKAJIMA_EOSINOPHIL	0.56034	0.986	0.45079	0.999999	0.99393	0.999886
NAKAJIMA_MAST_CELL	0.60436	0.986	0.80504	0.999999	0.81643	0.980734
NAKAMURA_ADIPOGENESIS_LATE_DN	0.66008	0.986	0.9431	0.999999	0.34549	0.898935
NAKAMURA_BRONCHIAL_AND_BRONCHIOLAR_EPITHELIA	0.56141	0.986	0.74012	0.999999	0.34906	0.900613
NAKAMURA_CANCER_MICROENVIRONMENT_DN	0.47016	0.986	0.36346	0.999999	0.17087	0.830999
NAKAMURA_CANCER_MICROENVIRONMENT_UP	0.54701	0.986	0.67939	0.999999	0.3032	0.887398
NAKAMURA_METASTASIS_MODEL_UP	0.59699	0.986	0.82531	0.999999	0.16495	0.828025
NAKAYAMA_SOFT_TISSUE_TUMORS_PCA1_DN	0.47676	0.986	0.47488	0.999999	0.18419	0.841303
NEMETH_INFLAMMATORY_RESPONSE_LPS_UP	0.49106	0.986	0.5238	0.999999	0.17866	0.839544
NGO_MALIGNANT_GLIOMA_1P_LOH	0.55324	0.986	0.33418	0.999999	0.80341	0.979875
NIKOLSKY_BREAST_CANCER_12Q13_Q21_AMPLICON	0.40102	0.986	0.70484	0.999999	0.44761	0.926438
NIKOLSKY_BREAST_CANCER_12Q24_AMPLICON	0.50032	0.986	0.43411	0.999999	0.070063	0.747397
NIKOLSKY_BREAST_CANCER_14Q22_AMPLICON	0.46726	0.986	0.2825	0.999999	0.71912	0.968939
NIKOLSKY_BREAST_CANCER_17Q11_Q21_AMPLICON	0.57	0.986	0.49228	0.999999	0.42958	0.918826
NIKOLSKY_BREAST_CANCER_17Q21_Q25_AMPLICON	0.4576	0.986	0.57806	0.999999	0.58777	0.948963
NIKOLSKY_BREAST_CANCER_19Q13.1_AMPLICON	0.49329	0.986	0.81042	0.999999	0.46329	0.929696
NIKOLSKY_BREAST_CANCER_19Q13.4_AMPLICON	0.55357	0.986	0.53088	0.999999	0.55493	0.944287
NIKOLSKY_BREAST_CANCER_20Q11_AMPLICON	0.57245	0.986	0.92574	0.999999	0.66623	0.962186
NIKOLSKY_BREAST_CANCER_5P15_AMPLICON	0.6523	0.986	0.61503	0.999999	0.51762	0.938327
NIKOLSKY_BREAST_CANCER_7Q21_Q22_AMPLICON	0.65406	0.986	0.81426	0.999999	0.64993	0.960825
NIKOLSKY_BREAST_CANCER_8Q23_Q24_AMPLICON	0.62583	0.986	0.74915	0.999999	0.98604	0.999079
NOJIMA_SFRP2_TARGETS_UP	0.56902	0.986	0.69006	0.999999	0.4109	0.916793
NOURUZI_NEPC_ASCL1_TARGETS	0.55436	0.986	0.77618	0.999999	0.68955	0.964002
NOUSHMEHR_GBM_SILENCED_BY_METHYLATION	0.41521	0.986	0.18704	0.983684	0.12745	0.801357
NOUZOVA_METHYLATED_IN_APL	0.41645	0.986	0.48419	0.999999	0.47423	0.93041
NUTT_GBM_VS_AO_GLIOMA_DN	0.6157	0.986	0.4415	0.999999	0.35555	0.903063
NUYTTEN_EZH2_TARGETS_UP	0.46053	0.986	0.32333	0.999999	0.34703	0.900454
NUYTTEN_NIPP1_TARGETS_DN	0.50273	0.986	0.53738	0.999999	0.49566	0.934391
ODONNELL_METASTASIS_UP	0.40334	0.986	0.35122	0.999999	0.45077	0.927233
ODONNELL_TARGETS_OF_MYC_AND_TFRC_UP	0.60192	0.986	0.75465	0.999999	0.57206	0.946317
OHASHI_AURKA_TARGETS	0.58719	0.986	0.80702	0.999999	0.89081	0.988022
OHGUCHI_LIVER_HNF4A_TARGETS_DN	0.56435	0.986	0.35504	0.999999	0.028701	0.6814
OHM_EMBRYONIC_CARCINOMA_DN	0.38943	0.986	0.50293	0.999999	0.54794	0.942435
OKAWA_NEUROBLASTOMA_1P36_31_DELETION	0.66341	0.986	0.68031	0.999999	0.074105	0.757143
OLSSON_E2F3_TARGETS_UP	0.48199	0.986	0.69154	0.999999	0.16063	0.825184
ONDER_CDH1_SIGNALING_VIA_CTNNB1	0.53716	0.986	0.54195	0.999999	0.27804	0.8798
ONGUSAHA_BRCA1_TARGETS_DN	0.45904	0.986	0.57945	0.999999	0.71143	0.967695
ONGUSAHA_BRCA1_TARGETS_UP	0.60636	0.986	0.8546	0.999999	0.736	0.971614
ONGUSAHA_TP53_TARGETS	0.39553	0.986	0.059442	0.908785	0.28441	0.88234
ONO_AML1_TARGETS_UP	0.56829	0.986	0.63794	0.999999	0.30522	0.889236
OSADA_ASCL1_TARGETS_UP	0.62174	0.986	0.37877	0.999999	0.90518	0.990583
OSAWA_TNF_TARGETS	0.40994	0.986	0.53728	0.999999	0.88162	0.98755
OSMAN_BLADDER_CANCER_DN	0.52928	0.986	0.392	0.999999	0.15696	0.82325
OSWALD_HEMATOPOIETIC_STEM_CELL_IN_COLLAGEN_GEL_UP	0.51934	0.986	0.16393	0.972318	0.34961	0.900613
OUELLET_CULTURED_OVARIAN_CANCER_INVASIVE_VS_LMP_DN	0.6688	0.986	0.54546	0.999999	0.92179	0.992597
OUELLET_CULTURED_OVARIAN_CANCER_INVASIVE_VS_LMP_UP	0.49068	0.986	0.6479	0.999999	0.19952	0.849646
OUELLET_OVARIAN_CANCER_INVASIVE_VS_LMP_UP	0.38416	0.986	0.26055	0.999999	0.32074	0.896826
PALOMERO_GSI_SENSITIVITY_DN	0.4916	0.986	0.46501	0.999999	0.83266	0.982604
PANGAS_TUMOR_SUPPRESSION_BY_SMAD1_AND_SMAD5_DN	0.38687	0.986	0.28343	0.999999	0.55378	0.943913
PARK_HSC_VS_MULTIPOTENT_PROGENITORS_UP	0.58716	0.986	0.63683	0.999999	0.76056	0.97486
PARK_TRETINOIN_RESPONSE	0.56156	0.986	0.6827	0.999999	0.31377	0.893094
PARK_TRETINOIN_RESPONSE_AND_PML_RARA_FUSION	0.46362	0.986	0.48529	0.999999	0.39625	0.914816
PASINI_SUZ12_TARGETS_DN	0.43272	0.986	0.32578	0.999999	0.47756	0.93041
PASINI_SUZ12_TARGETS_UP	0.40042	0.986	0.074489	0.921477	0.30232	0.887398
PASQUALUCCI_LYMPHOMA_BY_GC_STAGE_UP	0.64394	0.986	0.65651	0.999999	0.85023	0.984063
PECE_MAMMARY_STEM_CELL_DN	0.46736	0.986	0.3692	0.999999	0.5854	0.948629
PEDERSEN_METASTASIS_BY_ERBB2_ISOFORM_3	0.51533	0.986	0.51975	0.999999	0.24886	0.868704
PEDERSEN_METASTASIS_BY_ERBB2_ISOFORM_4	0.66652	0.986	0.66012	0.999999	0.77553	0.978341
PELLICCIOTTA_HDAC_IN_ANTIGEN_PRESENTATION_DN	0.44977	0.986	0.67688	0.999999	0.11437	0.791589
PEPPER_CHRONIC_LYMPHOCYTIC_LEUKEMIA_DN	0.62589	0.986	0.69692	0.999999	0.12857	0.80243
PEPPER_CHRONIC_LYMPHOCYTIC_LEUKEMIA_UP	0.47677	0.986	0.71433	0.999999	0.80583	0.979883
PEREZ_TP53_TARGETS	0.57333	0.986	0.74583	0.999999	0.24038	0.868704
PEREZ_TP63_TARGETS	0.37942	0.986	0.54757	0.999999	0.11432	0.791589
PETRETTO_LEFT_VENTRICLE_MASS_QTL_CIS_DN	0.38681	0.986	0.30079	0.999999	0.61114	0.953338
PETROVA_PROX1_TARGETS_DN	0.64618	0.986	0.88481	0.999999	0.9032	0.990059
PHONG_TNF_TARGETS_DN	0.45563	0.986	0.45538	0.999999	0.39982	0.916192
PICCALUGA_ANGIOIMMUNOBLASTIC_LYMPHOMA_DN	0.56348	0.986	0.42791	0.999999	0.60486	0.951059
PID_A6B1_A6B4_INTEGRIN_PATHWAY	0.63863	0.986	0.64934	0.999999	0.43619	0.921707
PID_AP1_PATHWAY	0.42648	0.986	0.33371	0.999999	0.44144	0.92428
PID_ARF6_PATHWAY	0.6208	0.986	0.56205	0.999999	0.22534	0.866751
PID_ATF2_PATHWAY	0.52715	0.986	0.2995	0.999999	0.79025	0.97926
PID_AURORA_A_PATHWAY	0.38895	0.986	0.17553	0.979102	0.73505	0.971393
PID_AVB3_INTEGRIN_PATHWAY	0.53062	0.986	0.49981	0.999999	0.72606	0.97021
PID_BETA_CATENIN_DEG_PATHWAY	0.52042	0.986	0.34001	0.999999	0.48793	0.933491
PID_BETA_CATENIN_NUC_PATHWAY	0.61481	0.986	0.75138	0.999999	0.6417	0.958616
PID_CERAMIDE_PATHWAY	0.64654	0.986	0.67943	0.999999	0.022881	0.651801
PID_CMYB_PATHWAY	0.46907	0.986	0.51724	0.999999	0.07279	0.756175
PID_ECADHERIN_STABILIZATION_PATHWAY	0.66364	0.986	0.63495	0.999999	0.0087577	0.555983
PID_EPHA_FWDPATHWAY	0.58913	0.986	0.57398	0.999999	0.87195	0.98687
PID_ERBB1_INTERNALIZATION_PATHWAY	0.38792	0.986	0.43893	0.999999	0.8989	0.989003
PID_ERBB1_RECEPTOR_PROXIMAL_PATHWAY	0.52668	0.986	0.46245	0.999999	0.44548	0.925806
PID_ER_NONGENOMIC_PATHWAY	0.64704	0.986	0.86326	0.999999	0.4505	0.927233
PID_FANCONI_PATHWAY	0.43475	0.986	0.38435	0.999999	0.18859	0.843003
PID_FAS_PATHWAY	0.6592	0.986	0.692	0.999999	0.83578	0.983121
PID_FCER1_PATHWAY	0.57931	0.986	0.35377	0.999999	0.011086	0.579626
PID_FRA_PATHWAY	0.64288	0.986	0.84954	0.999999	0.49979	0.935435
PID_IL4_2PATHWAY	0.54498	0.986	0.59115	0.999999	0.22547	0.866751
PID_IL5_PATHWAY	0.62234	0.986	0.45393	0.999999	0.057828	0.725776
PID_INSULIN_GLUCOSE_PATHWAY	0.49457	0.986	0.56602	0.999999	0.2206	0.86614
PID_INTEGRIN_CS_PATHWAY	0.44145	0.986	0.435	0.999999	0.79354	0.979663
PID_LIS1_PATHWAY	0.42385	0.986	0.55455	0.999999	0.63729	0.958217
PID_LKB1_PATHWAY	0.51197	0.986	0.34907	0.999999	0.15783	0.82325
PID_LPA4_PATHWAY	0.64807	0.986	0.23566	0.999999	0.48091	0.931087
PID_LYSOPHOSPHOLIPID_PATHWAY	0.55473	0.986	0.83261	0.999999	0.66985	0.962492
PID_MTOR_4PATHWAY	0.66856	0.986	0.91409	0.999999	0.020611	0.637296
PID_NEPHRIN_NEPH1_PATHWAY	0.45702	0.986	0.39014	0.999999	0.81337	0.980403
PID_NETRIN_PATHWAY	0.39828	0.986	0.52813	0.999999	0.11507	0.791846
PID_NOTCH_PATHWAY	0.41272	0.986	0.8141	0.999999	0.70192	0.966894
PID_P38_ALPHA_BETA_DOWNSTREAM_PATHWAY	0.37727	0.986	0.46843	0.999999	0.27556	0.878026
PID_P38_GAMMA_DELTA_PATHWAY	0.47944	0.986	0.55275	0.999999	0.88837	0.988022
PID_P38_MKK3_6PATHWAY	0.51649	0.986	0.22725	0.999999	0.70068	0.966589
PID_PI3K_PLC_TRK_PATHWAY	0.54958	0.986	0.81569	0.999999	0.34769	0.90046
PID_PLK1_PATHWAY	0.58552	0.986	0.89567	0.999999	0.53703	0.94072
PID_PRL_SIGNALING_EVENTS_PATHWAY	0.62805	0.986	0.70415	0.999999	0.45998	0.92891
PID_PS1_PATHWAY	0.65686	0.986	0.95923	0.999999	0.45035	0.927233
PID_RAC1_PATHWAY	0.64741	0.986	0.7675	0.999999	0.5706	0.946063
PID_RAC1_REG_PATHWAY	0.6079	0.986	0.72331	0.999999	0.49035	0.934126
PID_RANBP2_PATHWAY	0.53208	0.986	0.59319	0.999999	0.11217	0.791291
PID_REELIN_PATHWAY	0.53313	0.986	0.6481	0.999999	0.67332	0.962964
PID_RETINOIC_ACID_PATHWAY	0.39586	0.986	0.11266	0.95162	0.13651	0.807675
PID_RHOA_REG_PATHWAY	0.66751	0.986	0.84002	0.999999	0.61321	0.953835
PID_S1P_META_PATHWAY	0.59727	0.986	0.85166	0.999999	0.14584	0.817027
PID_S1P_S1P4_PATHWAY	0.60135	0.986	0.79146	0.999999	0.061868	0.732692
PID_SYNDECAN_1_PATHWAY	0.42381	0.986	0.0755	0.923599	0.55892	0.945121
PID_TCR_PATHWAY	0.62539	0.986	0.36111	0.999999	0.06019	0.73215
PID_THROMBIN_PAR1_PATHWAY	0.43572	0.986	0.7834	0.999999	0.47158	0.93041
PID_TRAIL_PATHWAY	0.38376	0.986	0.37906	0.999999	0.23041	0.867682
PID_TRKR_PATHWAY	0.39073	0.986	0.36207	0.999999	0.075233	0.757143
PID_VEGFR1_2_PATHWAY	0.60247	0.986	0.44725	0.999999	0.044276	0.705594
PID_WNT_CANONICAL_PATHWAY	0.4021	0.986	0.24981	0.999999	0.36782	0.903996
PID_WNT_NONCANONICAL_PATHWAY	0.42973	0.986	0.39548	0.999999	0.1384	0.808083
PILON_KLF1_TARGETS_UP	0.60543	0.986	0.4789	0.999999	0.7102	0.967687
PLASARI_TGFB1_SIGNALING_VIA_NFIC_10HR_DN	0.51001	0.986	0.31008	0.999999	0.98392	0.998811
PODAR_RESPONSE_TO_ADAPHOSTIN_DN	0.47216	0.986	0.77701	0.999999	0.68118	0.963546
PODAR_RESPONSE_TO_ADAPHOSTIN_UP	0.59831	0.986	0.34628	0.999999	0.37526	0.907593
POMEROY_MEDULLOBLASTOMA_DESMOPLASIC_VS_CLASSIC_DN	0.4366	0.986	0.16451	0.972626	0.39993	0.916192
POOLA_INVASIVE_BREAST_CANCER_DN	0.50433	0.986	0.44716	0.999999	0.42708	0.918826
POS_HISTAMINE_RESPONSE_NETWORK	0.3955	0.986	0.59487	0.999999	0.67518	0.962964
PUIFFE_INVASION_INHIBITED_BY_ASCITES_DN	0.41153	0.986	0.18432	0.98127	0.88188	0.98755
PUJANA_BRCA2_PCC_NETWORK	0.60419	0.986	0.36502	0.999999	0.29742	0.885601
PUJANA_BRCA_CENTERED_NETWORK	0.47028	0.986	0.34356	0.999999	0.11224	0.791291
PUJANA_BREAST_CANCER_WITH_BRCA1_MUTATED_DN	0.6513	0.986	0.59902	0.999999	0.56454	0.945519
PUJANA_BREAST_CANCER_WITH_BRCA1_MUTATED_UP	0.60347	0.986	0.17129	0.976214	0.024382	0.654963
PYEON_CANCER_HEAD_AND_NECK_VS_CERVICAL_DN	0.39912	0.986	0.50305	0.999999	0.44378	0.924663
PYEON_HPV_POSITIVE_TUMORS_DN	0.65533	0.986	0.66279	0.999999	0.75019	0.973205
QI_PLASMACYTOMA_DN	0.37529	0.986	0.48414	0.999999	0.82189	0.981006
RADAEVA_RESPONSE_TO_IFNA1_UP	0.59622	0.986	0.52282	0.999999	0.82939	0.98206
RAGHAVACHARI_PLATELET_SPECIFIC_GENES	0.52134	0.986	0.37632	0.999999	0.25167	0.868704
RAMJAUN_APOPTOSIS_BY_TGFB1_VIA_MAPK1_UP	0.43171	0.986	0.26097	0.999999	0.83168	0.982553
RAMJAUN_APOPTOSIS_BY_TGFB1_VIA_SMAD4_DN	0.61573	0.986	0.31796	0.999999	0.25597	0.868863
RAMJAUN_APOPTOSIS_BY_TGFB1_VIA_SMAD4_UP	0.58576	0.986	0.65979	0.999999	0.18535	0.841408
RAMPON_ENRICHED_LEARNING_ENVIRONMENT_LATE_UP	0.57293	0.986	0.73279	0.999999	0.80672	0.979883
RANKIN_ANGIOGENIC_TARGETS_OF_VHL_HIF2A_DN	0.42934	0.986	0.46153	0.999999	0.99	0.999533
RASHI_RESPONSE_TO_IONIZING_RADIATION_1	0.60869	0.986	0.33782	0.999999	0.073651	0.757143
RASHI_RESPONSE_TO_IONIZING_RADIATION_2	0.64017	0.986	0.73597	0.999999	0.56387	0.945473
RASHI_RESPONSE_TO_IONIZING_RADIATION_3	0.65268	0.986	0.81511	0.999999	0.85896	0.986039
RASHI_RESPONSE_TO_IONIZING_RADIATION_4	0.50224	0.986	0.43007	0.999999	0.41638	0.916793
RASHI_RESPONSE_TO_IONIZING_RADIATION_5	0.50688	0.986	0.12265	0.95452	0.34749	0.90046
RAY_ALZHEIMERS_DISEASE	0.39717	0.986	0.52477	0.999999	0.29162	0.885353
RAY_TARGETS_OF_P210_BCR_ABL_FUSION_UP	0.55414	0.986	0.50256	0.999999	0.45295	0.927383
REACTOME_ABACAVIR_ADME	0.53373	0.986	0.55888	0.999999	0.021614	0.646716
REACTOME_ABACAVIR_TRANSMEMBRANE_TRANSPORT	0.66297	0.986	0.72673	0.999999	0.14523	0.817027
REACTOME_ABC_FAMILY_PROTEINS_MEDIATED_TRANSPORT	0.60451	0.986	0.82204	0.999999	0.14659	0.817027
REACTOME_ABC_TRANSPORTERS_IN_LIPID_HOMEOSTASIS	0.48793	0.986	0.62769	0.999999	0.86162	0.986218
REACTOME_ABC_TRANSPORTER_DISORDERS	0.4349	0.986	0.66197	0.999999	0.42905	0.918826
REACTOME_ABERRANT_REGULATION_OF_MITOTIC_G1_S_TRANSITION_IN_CANCER_DUE_TO_RB1_DEFECTS	0.49897	0.986	0.66995	0.999999	0.67121	0.962964
REACTOME_ACETYLCHOLINE_NEUROTRANSMITTER_RELEASE_CYCLE	0.65375	0.986	0.50998	0.999999	0.022792	0.651801
REACTOME_ACTIVATED_NOTCH1_TRANSMITS_SIGNAL_TO_THE_NUCLEUS	0.47513	0.986	0.96358	0.999999	0.64192	0.958633
REACTOME_ACTIVATED_NTRK2_SIGNALS_THROUGH_FYN	0.57908	0.986	0.5161	0.999999	0.14371	0.81668
REACTOME_ACTIVATED_TAK1_MEDIATES_P38_MAPK_ACTIVATION	0.41839	0.986	0.74407	0.999999	0.019229	0.626552
REACTOME_ACTIVATION_OF_AMPK_DOWNSTREAM_OF_NMDARS	0.49587	0.986	0.42762	0.999999	0.84828	0.983991
REACTOME_ACTIVATION_OF_GENE_EXPRESSION_BY_SREBF_SREBP	0.46638	0.986	0.46946	0.999999	0.080738	0.760638
REACTOME_ACTIVATION_OF_MATRIX_METALLOPROTEINASES	0.66583	0.986	0.72499	0.999999	0.26138	0.87275
REACTOME_ACTIVATION_OF_NOXA_AND_TRANSLOCATION_TO_MITOCHONDRIA	0.46514	0.986	0.63949	0.999999	0.52453	0.939083
REACTOME_ACTIVATION_OF_PPARGC1A_PGC_1ALPHA_BY_PHOSPHORYLATION	0.62496	0.986	0.79347	0.999999	0.61634	0.953918
REACTOME_ACTIVATION_OF_THE_MRNA_UPON_BINDING_OF_THE_CAP_BINDING_COMPLEX_AND_EIFS_AND_SUBSEQUENT_BINDING_TO_43S	0.66011	0.986	0.49061	0.999999	0.094084	0.776238
REACTOME_ACYL_CHAIN_REMODELING_OF_CL	0.45818	0.986	0.45402	0.999999	0.69651	0.965311
REACTOME_ACYL_CHAIN_REMODELLING_OF_PC	0.52232	0.986	0.74463	0.999999	0.028238	0.6814
REACTOME_ACYL_CHAIN_REMODELLING_OF_PI	0.57482	0.986	0.59628	0.999999	0.079203	0.760524
REACTOME_ADORA2B_MEDIATED_ANTI_INFLAMMATORY_CYTOKINES_PRODUCTION	0.5918	0.986	0.48181	0.999999	0.72393	0.969508
REACTOME_ADP_SIGNALLING_THROUGH_P2Y_PURINOCEPTOR_1	0.45382	0.986	0.50603	0.999999	0.98785	0.999277
REACTOME_ADP_SIGNALLING_THROUGH_P2Y_PURINOCEPTOR_12	0.47914	0.986	0.74808	0.999999	0.91356	0.991775
REACTOME_ADRENALINE_NORADRENALINE_INHIBITS_INSULIN_SECRETION	0.4673	0.986	0.75612	0.999999	0.91569	0.99244
REACTOME_ALPHA_DEFENSINS	0.65507	0.986	0.6775	0.999999	0.97809	0.99782
REACTOME_ALTERNATIVE_COMPLEMENT_ACTIVATION	0.57277	0.986	0.66207	0.999999	0.3982	0.915418
REACTOME_ANTIGEN_PROCESSING_UBIQUITINATION_PROTEASOME_DEGRADATION	0.41061	0.986	0.37432	0.999999	0.41169	0.916793
REACTOME_APOBEC3G_MEDIATED_RESISTANCE_TO_HIV_1_INFECTION	0.65463	0.986	0.68859	0.999999	0.51479	0.938327
REACTOME_ARYL_HYDROCARBON_RECEPTOR_SIGNALLING	0.66408	0.986	0.9379	0.999999	0.28838	0.884893
REACTOME_ASPIRIN_ADME	0.57185	0.986	0.71228	0.999999	0.91238	0.991301
REACTOME_ASSEMBLY_OF_ACTIVE_LPL_AND_LIPC_LIPASE_COMPLEXES	0.56355	0.986	0.56689	0.999999	0.88377	0.98755
REACTOME_ASSEMBLY_OF_THE_ORC_COMPLEX_AT_THE_ORIGIN_OF_REPLICATION	0.54763	0.986	0.41569	0.999999	0.56364	0.945274
REACTOME_ASSOCIATION_OF_TRIC_CCT_WITH_TARGET_PROTEINS_DURING_BIOSYNTHESIS	0.59773	0.986	0.82596	0.999999	0.74232	0.972366
REACTOME_ASYMMETRIC_LOCALIZATION_OF_PCP_PROTEINS	0.65087	0.986	0.62408	0.999999	0.13768	0.807807
REACTOME_AUF1_HNRNP_D0_BINDS_AND_DESTABILIZES_MRNA	0.48654	0.986	0.59365	0.999999	0.088175	0.768989
REACTOME_A_TETRASACCHARIDE_LINKER_SEQUENCE_IS_REQUIRED_FOR_GAG_SYNTHESIS	0.4914	0.986	0.68238	0.999999	0.01805	0.62068
REACTOME_BETA_CATENIN_INDEPENDENT_WNT_SIGNALING	0.48084	0.986	0.6565	0.999999	0.37615	0.907593
REACTOME_BETA_CATENIN_PHOSPHORYLATION_CASCADE	0.47465	0.986	0.29397	0.999999	0.47483	0.93041
REACTOME_BETA_OXIDATION_OF_DECANOYL_COA_TO_OCTANOYL_COA_COA	0.62517	0.986	0.69382	0.999999	0.89469	0.988566
REACTOME_BETA_OXIDATION_OF_OCTANOYL_COA_TO_HEXANOYL_COA	0.52811	0.986	0.60114	0.999999	0.71316	0.968061
REACTOME_BETA_OXIDATION_OF_PRISTANOYL_COA	0.50333	0.986	0.28916	0.999999	0.056415	0.722906
REACTOME_BILE_ACID_AND_BILE_SALT_METABOLISM	0.65567	0.986	0.38554	0.999999	0.82397	0.98117
REACTOME_BIOSYNTHESIS_OF_EPA_DERIVED_SPMS	0.65095	0.986	0.73199	0.999999	0.20676	0.855413
REACTOME_BIOSYNTHESIS_OF_MARESINS	0.40496	0.986	0.40644	0.999999	0.13661	0.807675
REACTOME_BIOSYNTHESIS_OF_MARESIN_LIKE_SPMS	0.47886	0.986	0.4301	0.999999	0.30521	0.889236
REACTOME_BIOSYNTHESIS_OF_SPECIALIZED_PRORESOLVING_MEDIATORS_SPMS	0.41763	0.986	0.48603	0.999999	0.01643	0.612693
REACTOME_B_WICH_COMPLEX_POSITIVELY_REGULATES_RRNA_EXPRESSION	0.42505	0.986	0.41265	0.999999	0.98208	0.998732
REACTOME_CARDIAC_CONDUCTION	0.54694	0.986	0.3922	0.999999	0.36485	0.903385
REACTOME_CASPASE_ACTIVATION_VIA_EXTRINSIC_APOPTOTIC_SIGNALLING_PATHWAY	0.51912	0.986	0.6787	0.999999	0.80369	0.979875
REACTOME_CATION_COUPLED_CHLORIDE_COTRANSPORTERS	0.42677	0.986	0.73161	0.999999	0.02178	0.646716
REACTOME_CA_DEPENDENT_EVENTS	0.59271	0.986	0.46094	0.999999	0.079266	0.760524
REACTOME_CELLULAR_RESPONSE_TO_HEAT_STRESS	0.64403	0.986	0.68895	0.999999	0.25039	0.868704
REACTOME_CHEMOKINE_RECEPTORS_BIND_CHEMOKINES	0.63256	0.986	0.83996	0.999999	0.78538	0.978994
REACTOME_CHYLOMICRON_REMODELING	0.59108	0.986	0.55108	0.999999	0.9301	0.993083
REACTOME_CLASS_C_3_METABOTROPIC_GLUTAMATE_PHEROMONE_RECEPTORS	0.38384	0.986	0.55734	0.999999	0.86997	0.986259
REACTOME_CLEC7A_DECTIN_1_INDUCES_NFAT_ACTIVATION	0.45864	0.986	0.31754	0.999999	0.78255	0.97878
REACTOME_COLLAGEN_CHAIN_TRIMERIZATION	0.55353	0.986	0.42525	0.999999	0.78035	0.978554
REACTOME_COMPLEX_I_BIOGENESIS	0.47125	0.986	0.89245	0.999999	0.49452	0.934391
REACTOME_CONDENSATION_OF_PROMETAPHASE_CHROMOSOMES	0.60963	0.986	0.38104	0.999999	0.98803	0.999277
REACTOME_CONSTITUTIVE_SIGNALING_BY_ABERRANT_PI3K_IN_CANCER	0.52632	0.986	0.41253	0.999999	0.15155	0.81768
REACTOME_CONSTITUTIVE_SIGNALING_BY_LIGAND_RESPONSIVE_EGFR_CANCER_VARIANTS	0.59915	0.986	0.85631	0.999999	0.41363	0.916793
REACTOME_COSTIMULATION_BY_THE_CD28_FAMILY	0.63746	0.986	0.25611	0.999999	0.23735	0.868704
REACTOME_CREATINE_METABOLISM	0.53025	0.986	0.58585	0.999999	0.23379	0.867682
REACTOME_CS_DS_DEGRADATION	0.56359	0.986	0.49527	0.999999	0.00017914	0.293396
REACTOME_CYCLIN_D_ASSOCIATED_EVENTS_IN_G1	0.50307	0.986	0.30415	0.999999	0.5727	0.946506
REACTOME_CYTOCHROME_P450_ARRANGED_BY_SUBSTRATE_TYPE	0.50383	0.986	0.21219	0.997206	0.46098	0.929504
REACTOME_CYTOPROTECTION_BY_HMOX1	0.54521	0.986	0.20224	0.990383	0.1576	0.82325
REACTOME_CYTOSOLIC_IRON_SULFUR_CLUSTER_ASSEMBLY	0.40856	0.986	0.62138	0.999999	0.07978	0.760524
REACTOME_CYTOSOLIC_SULFONATION_OF_SMALL_MOLECULES	0.48094	0.986	0.45181	0.999999	0.86851	0.986259
REACTOME_DAG_AND_IP3_SIGNALING	0.4752	0.986	0.3915	0.999999	0.1925	0.844977
REACTOME_DAP12_INTERACTIONS	0.52719	0.986	0.46341	0.999999	0.51755	0.938327
REACTOME_DARPP_32_EVENTS	0.50548	0.986	0.14102	0.964373	0.2507	0.868704
REACTOME_DCC_MEDIATED_ATTRACTIVE_SIGNALING	0.4331	0.986	0.34082	0.999999	0.036472	0.691949
REACTOME_DEATH_RECEPTOR_SIGNALING	0.6559	0.986	0.97817	0.999999	0.7145	0.968061
REACTOME_DECTIN_2_FAMILY	0.44899	0.986	0.24773	0.999999	0.41839	0.916994
REACTOME_DEFECTIVE_C1GALT1C1_CAUSES_TNPS	0.40315	0.986	0.14545	0.966746	0.4446	0.925149
REACTOME_DEFECTIVE_CFTR_CAUSES_CYSTIC_FIBROSIS	0.40986	0.986	0.66695	0.999999	0.11945	0.797988
REACTOME_DEFECTIVE_CHST14_CAUSES_EDS_MUSCULOCONTRACTURAL_TYPE	0.4176	0.986	0.49247	0.999999	0.0001898	0.293396
REACTOME_DEFECTIVE_CHST3_CAUSES_SEDCJD	0.42289	0.986	0.50843	0.999999	0.00015841	0.293396
REACTOME_DEFECTS_OF_CONTACT_ACTIVATION_SYSTEM_CAS_AND_KALLIKREIN_KININ_SYSTEM_KKS	0.60001	0.986	0.3245	0.999999	0.71914	0.968939
REACTOME_DEGRADATION_OF_DVL	0.41157	0.986	0.52635	0.999999	0.19471	0.845582
REACTOME_DEGRADATION_OF_THE_EXTRACELLULAR_MATRIX	0.61184	0.986	0.53463	0.999999	0.94443	0.994218
REACTOME_DIGESTION	0.56027	0.986	0.4786	0.999999	0.51181	0.938327
REACTOME_DIGESTION_AND_ABSORPTION	0.42394	0.986	0.40657	0.999999	0.80996	0.979883
REACTOME_DIGESTION_OF_DIETARY_CARBOHYDRATE	0.62969	0.986	0.50038	0.999999	0.46546	0.93041
REACTOME_DIGESTION_OF_DIETARY_LIPID	0.62536	0.986	0.57179	0.999999	0.29519	0.885353
REACTOME_DISEASES_OF_METABOLISM	0.42749	0.986	0.23196	0.999999	0.36556	0.903733
REACTOME_DISEASES_OF_SIGNAL_TRANSDUCTION_BY_GROWTH_FACTOR_RECEPTORS_AND_SECOND_MESSENGERS	0.43592	0.986	0.60889	0.999999	0.0057367	0.550193
REACTOME_DISINHIBITION_OF_SNARE_FORMATION	0.46744	0.986	0.60297	0.999999	6.2406e-06	0.106115
REACTOME_DISORDERS_OF_TRANSMEMBRANE_TRANSPORTERS	0.59116	0.986	0.68149	0.999999	0.71074	0.967687
REACTOME_DNA_DAMAGE_BYPASS	0.47515	0.986	0.74083	0.999999	0.85589	0.98588
REACTOME_DNA_DAMAGE_RECOGNITION_IN_GG_NER	0.6576	0.986	0.50503	0.999999	0.75803	0.97486
REACTOME_DNA_DOUBLE_STRAND_BREAK_RESPONSE	0.39394	0.986	0.15487	0.968856	0.24898	0.868704
REACTOME_DNA_METHYLATION	0.461	0.986	0.41885	0.999999	0.8232	0.98117
REACTOME_DOPAMINE_NEUROTRANSMITTER_RELEASE_CYCLE	0.66883	0.986	0.47643	0.999999	0.20834	0.856762
REACTOME_DOWNSTREAM_SIGNALING_OF_ACTIVATED_FGFR2	0.484	0.986	0.50502	0.999999	0.58001	0.946941
REACTOME_DOWNSTREAM_SIGNAL_TRANSDUCTION	0.49353	0.986	0.47443	0.999999	0.19508	0.845582
REACTOME_DUAL_INCISION_IN_TC_NER	0.48892	0.986	0.68326	0.999999	0.34317	0.898596
REACTOME_E3_UBIQUITIN_LIGASES_UBIQUITINATE_TARGET_PROTEINS	0.50319	0.986	0.6383	0.999999	0.66728	0.962186
REACTOME_EARLY_SARS_COV_2_INFECTION_EVENTS	0.5046	0.986	0.72012	0.999999	0.15389	0.821807
REACTOME_ECM_PROTEOGLYCANS	0.46638	0.986	0.1413	0.964373	0.69983	0.966146
REACTOME_EFFECTS_OF_PIP2_HYDROLYSIS	0.50203	0.986	0.36366	0.999999	0.10082	0.787205
REACTOME_EICOSANOID_LIGAND_BINDING_RECEPTORS	0.62641	0.986	0.6344	0.999999	0.46475	0.930049
REACTOME_ELASTIC_FIBRE_FORMATION	0.60631	0.986	0.82697	0.999999	0.88137	0.98755
REACTOME_ELEVATION_OF_CYTOSOLIC_CA2_LEVELS	0.40669	0.986	0.25809	0.999999	0.23429	0.867682
REACTOME_ENDOGENOUS_STEROLS	0.56836	0.986	0.37692	0.999999	0.80756	0.979883
REACTOME_ENDOSOMAL_SORTING_COMPLEX_REQUIRED_FOR_TRANSPORT_ESCRT	0.66635	0.986	0.69048	0.999999	0.0030784	0.524114
REACTOME_EPHA_MEDIATED_GROWTH_CONE_COLLAPSE	0.49115	0.986	0.81973	0.999999	0.82323	0.98117
REACTOME_EPH_EPHRIN_MEDIATED_REPULSION_OF_CELLS	0.50167	0.986	0.94043	0.999999	0.98	0.998106
REACTOME_EPH_EPHRIN_SIGNALING	0.45113	0.986	0.94622	0.999999	0.61889	0.954169
REACTOME_EPITHELIAL_MESENCHYMAL_TRANSITION_EMT_DURING_GASTRULATION	0.65851	0.986	0.52848	0.999999	0.24745	0.868704
REACTOME_ERYTHROCYTES_TAKE_UP_CARBON_DIOXIDE_AND_RELEASE_OXYGEN	0.66979	0.986	0.6957	0.999999	0.68013	0.963263
REACTOME_ERYTHROCYTES_TAKE_UP_OXYGEN_AND_RELEASE_CARBON_DIOXIDE	0.45886	0.986	0.57602	0.999999	0.36652	0.903798
REACTOME_ERYTHROPOIETIN_ACTIVATES_PHOSPHOLIPASE_C_GAMMA_PLCG	0.54445	0.986	0.59039	0.999999	0.94596	0.994638
REACTOME_ERYTHROPOIETIN_ACTIVATES_RAS	0.55892	0.986	0.623	0.999999	0.77865	0.978554
REACTOME_ESTROGEN_BIOSYNTHESIS	0.50486	0.986	0.32597	0.999999	0.25566	0.868754
REACTOME_ESTROGEN_DEPENDENT_GENE_EXPRESSION	0.37735	0.986	0.52943	0.999999	0.71127	0.967687
REACTOME_EUKARYOTIC_TRANSLATION_INITIATION	0.47375	0.986	0.2664	0.999999	0.06838	0.743409
REACTOME_EXTRACELLULAR_MATRIX_ORGANIZATION	0.49633	0.986	0.25988	0.999999	0.78157	0.97878
REACTOME_FASL_CD95L_SIGNALING	0.38068	0.986	0.70719	0.999999	0.40877	0.916793
REACTOME_FATTY_ACIDS	0.60004	0.986	0.52223	0.999999	0.49107	0.934126
REACTOME_FBXW7_MUTANTS_AND_NOTCH1_IN_CANCER	0.45728	0.986	0.61435	0.999999	0.99805	0.999952
REACTOME_FCERI_MEDIATED_CA_2_MOBILIZATION	0.47621	0.986	0.2769	0.999999	0.34087	0.898489
REACTOME_FCERI_MEDIATED_MAPK_ACTIVATION	0.54634	0.986	0.26959	0.999999	0.16771	0.829192
REACTOME_FGFR1_MUTANT_RECEPTOR_ACTIVATION	0.57226	0.986	0.57361	0.999999	0.32892	0.8971
REACTOME_FGFR2B_LIGAND_BINDING_AND_ACTIVATION	0.60954	0.986	0.65816	0.999999	0.75114	0.973346
REACTOME_FGFR2C_LIGAND_BINDING_AND_ACTIVATION	0.44555	0.986	0.46271	0.999999	0.76287	0.975206
REACTOME_FGFR2_MUTANT_RECEPTOR_ACTIVATION	0.42232	0.986	0.52869	0.999999	0.80304	0.979875
REACTOME_FGFR3B_LIGAND_BINDING_AND_ACTIVATION	0.4796	0.986	0.38069	0.999999	0.39111	0.91083
REACTOME_FGFRL1_MODULATION_OF_FGFR1_SIGNALING	0.37522	0.986	0.42562	0.999999	0.52111	0.938984
REACTOME_FLT3_SIGNALING	0.62628	0.986	0.6942	0.999999	0.004536	0.550193
REACTOME_FLT3_SIGNALING_IN_DISEASE	0.47263	0.986	0.60444	0.999999	0.0033242	0.538962
REACTOME_FORMATION_OF_FIBRIN_CLOT_CLOTTING_CASCADE	0.64723	0.986	0.47021	0.999999	0.17613	0.837973
REACTOME_FORMATION_OF_SENESCENCE_ASSOCIATED_HETEROCHROMATIN_FOCI_SAHF	0.54298	0.986	0.80712	0.999999	0.31788	0.894906
REACTOME_FORMATION_OF_TC_NER_PRE_INCISION_COMPLEX	0.41509	0.986	0.4807	0.999999	0.82496	0.981288
REACTOME_FRS_MEDIATED_FGFR1_SIGNALING	0.54608	0.986	0.46418	0.999999	0.46345	0.929696
REACTOME_FRS_MEDIATED_FGFR2_SIGNALING	0.43432	0.986	0.43812	0.999999	0.43878	0.922822
REACTOME_G0_AND_EARLY_G1	0.40199	0.986	0.47081	0.999999	0.814	0.980468
REACTOME_G1_S_DNA_DAMAGE_CHECKPOINTS	0.42445	0.986	0.57019	0.999999	0.22442	0.866751
REACTOME_G1_S_SPECIFIC_TRANSCRIPTION	0.6378	0.986	0.58275	0.999999	0.75441	0.974117
REACTOME_GABA_B_RECEPTOR_ACTIVATION	0.5892	0.986	0.79598	0.999999	0.87299	0.98687
REACTOME_GABA_RECEPTOR_ACTIVATION	0.56108	0.986	0.7909	0.999999	0.73833	0.971941
REACTOME_GABA_SYNTHESIS_RELEASE_REUPTAKE_AND_DEGRADATION	0.54557	0.986	0.49041	0.999999	0.15183	0.818553
REACTOME_GAP_JUNCTION_ASSEMBLY	0.61899	0.986	0.59221	0.999999	0.63602	0.95809
REACTOME_GASTRIN_CREB_SIGNALLING_PATHWAY_VIA_PKC_AND_MAPK	0.65852	0.986	0.51646	0.999999	0.014416	0.588115
REACTOME_GENE_AND_PROTEIN_EXPRESSION_BY_JAK_STAT_SIGNALING_AFTER_INTERLEUKIN_12_STIMULATION	0.44607	0.986	0.75358	0.999999	0.5609	0.945121
REACTOME_GLOBAL_GENOME_NUCLEOTIDE_EXCISION_REPAIR_GG_NER	0.44721	0.986	0.47286	0.999999	0.35533	0.903063
REACTOME_GLUCAGON_LIKE_PEPTIDE_1_GLP1_REGULATES_INSULIN_SECRETION	0.47604	0.986	0.27528	0.999999	0.66715	0.962186
REACTOME_GLUCURONIDATION	0.65011	0.986	0.69131	0.999999	0.23543	0.867682
REACTOME_GLUTAMATE_AND_GLUTAMINE_METABOLISM	0.65294	0.986	0.85238	0.999999	0.37734	0.907593
REACTOME_GLUTAMATE_NEUROTRANSMITTER_RELEASE_CYCLE	0.40445	0.986	0.27329	0.999999	0.11179	0.791291
REACTOME_GLYCOGEN_METABOLISM	0.63302	0.986	0.77382	0.999999	0.11864	0.796581
REACTOME_GOLGI_ASSOCIATED_VESICLE_BIOGENESIS	0.44167	0.986	0.4116	0.999999	0.45	0.927233
REACTOME_GPER1_SIGNALING	0.65593	0.986	0.6126	0.999999	0.64522	0.959479
REACTOME_GRB2_SOS_PROVIDES_LINKAGE_TO_MAPK_SIGNALING_FOR_INTEGRINS	0.65031	0.986	0.75297	0.999999	0.018666	0.62359
REACTOME_G_ALPHA_I_SIGNALLING_EVENTS	0.4997	0.986	0.55	0.999999	0.459	0.928484
REACTOME_G_ALPHA_Q_SIGNALLING_EVENTS	0.5644	0.986	0.47748	0.999999	0.51066	0.938021
REACTOME_G_ALPHA_S_SIGNALLING_EVENTS	0.47349	0.986	0.56354	0.999999	0.29692	0.885353
REACTOME_G_ALPHA_Z_SIGNALLING_EVENTS	0.39553	0.986	0.64678	0.999999	0.57626	0.946601
REACTOME_G_PROTEIN_ACTIVATION	0.52283	0.986	0.42332	0.999999	0.99617	0.999886
REACTOME_G_PROTEIN_BETA_GAMMA_SIGNALLING	0.3976	0.986	0.4635	0.999999	0.98201	0.998732
REACTOME_HCMV_LATE_EVENTS	0.66223	0.986	0.42213	0.999999	0.32051	0.896826
REACTOME_HDL_REMODELING	0.54269	0.986	0.52299	0.999999	0.96456	0.99632
REACTOME_HDR_THROUGH_MMEJ_ALT_NHEJ	0.58771	0.986	0.3704	0.999999	0.30197	0.887398
REACTOME_HEDGEHOG_ON_STATE	0.59985	0.986	0.5976	0.999999	0.22406	0.866751
REACTOME_HEME_SIGNALING	0.59073	0.986	0.73292	0.999999	0.51114	0.938239
REACTOME_HEMOSTASIS	0.37739	0.986	0.30279	0.999999	0.43032	0.918826
REACTOME_HISTIDINE_CATABOLISM	0.57928	0.986	0.48013	0.999999	0.76311	0.975206
REACTOME_HIV_INFECTION	0.48947	0.986	0.41983	0.999999	0.18365	0.840499
REACTOME_HIV_LIFE_CYCLE	0.60328	0.986	0.31368	0.999999	0.14613	0.817027
REACTOME_HIV_TRANSCRIPTION_INITIATION	0.65834	0.986	0.12259	0.95452	0.66903	0.962242
REACTOME_HS_GAG_BIOSYNTHESIS	0.62881	0.986	0.68745	0.999999	0.64136	0.958616
REACTOME_HS_GAG_DEGRADATION	0.64628	0.986	0.4914	0.999999	0.62668	0.956589
REACTOME_HYALURONAN_BIOSYNTHESIS_AND_EXPORT	0.53102	0.986	0.61254	0.999999	0.78168	0.97878
REACTOME_HYDROLYSIS_OF_LPC	0.59253	0.986	0.8276	0.999999	0.20639	0.855046
REACTOME_IKK_COMPLEX_RECRUITMENT_MEDIATED_BY_RIP1	0.65139	0.986	0.8788	0.999999	0.71688	0.968153
REACTOME_INACTIVATION_OF_CDC42_AND_RAC1	0.66206	0.986	0.61923	0.999999	0.73511	0.971393
REACTOME_INCRETIN_SYNTHESIS_SECRETION_AND_INACTIVATION	0.58379	0.986	0.66129	0.999999	0.99446	0.999886
REACTOME_INFLUENZA_INFECTION	0.42614	0.986	0.29927	0.999999	0.22059	0.86614
REACTOME_INHIBITION_OF_REPLICATION_INITIATION_OF_DAMAGED_DNA_BY_RB1_E2F1	0.58456	0.986	0.7025	0.999999	0.2913	0.885353
REACTOME_INITIATION_OF_NUCLEAR_ENVELOPE_NE_REFORMATION	0.43795	0.986	0.28529	0.999999	0.69252	0.964767
REACTOME_INTEGRATION_OF_ENERGY_METABOLISM	0.59679	0.986	0.52942	0.999999	0.90549	0.99067
REACTOME_INTEGRATION_OF_PROVIRUS	0.44981	0.986	0.78983	0.999999	0.42631	0.918826
REACTOME_INTERFERON_GAMMA_SIGNALING	0.50742	0.986	0.62934	0.999999	0.39408	0.913953
REACTOME_INTERLEUKIN_17_SIGNALING	0.55199	0.986	0.70174	0.999999	0.041318	0.701203
REACTOME_INTERLEUKIN_2_SIGNALING	0.42131	0.986	0.32986	0.999999	0.040142	0.701203
REACTOME_INTERLEUKIN_6_FAMILY_SIGNALING	0.43781	0.986	0.19597	0.984434	0.067159	0.738469
REACTOME_INTRINSIC_PATHWAY_OF_FIBRIN_CLOT_FORMATION	0.59477	0.986	0.42298	0.999999	0.42556	0.918826
REACTOME_INWARDLY_RECTIFYING_K_CHANNELS	0.50677	0.986	0.58051	0.999999	0.98648	0.999079
REACTOME_ION_TRANSPORT_BY_P_TYPE_ATPASES	0.65065	0.986	0.76263	0.999999	0.33851	0.897795
REACTOME_IRAK4_DEFICIENCY_TLR2_4	0.62836	0.986	0.61983	0.999999	0.57644	0.946601
REACTOME_IRF3_MEDIATED_INDUCTION_OF_TYPE_I_IFN	0.56872	0.986	0.75303	0.999999	0.15823	0.824056
REACTOME_IRON_UPTAKE_AND_TRANSPORT	0.47255	0.986	0.67868	0.999999	0.12767	0.801662
REACTOME_IRS_MEDIATED_SIGNALLING	0.64232	0.986	0.57344	0.999999	0.39664	0.914847
REACTOME_JNK_C_JUN_KINASES_PHOSPHORYLATION_AND_ACTIVATION_MEDIATED_BY_ACTIVATED_HUMAN_TAK1	0.42967	0.986	0.77876	0.999999	0.1245	0.800988
REACTOME_KERATAN_SULFATE_DEGRADATION	0.56648	0.986	0.52728	0.999999	0.79868	0.979663
REACTOME_KERATAN_SULFATE_KERATIN_METABOLISM	0.49115	0.986	0.4298	0.999999	0.56515	0.945519
REACTOME_KINESINS	0.48518	0.986	0.42613	0.999999	0.97273	0.997601
REACTOME_KSRP_KHSRP_BINDS_AND_DESTABILIZES_MRNA	0.63974	0.986	0.086072	0.931886	0.34443	0.898935
REACTOME_L1CAM_INTERACTIONS	0.48868	0.986	0.51433	0.999999	0.2774	0.8792
REACTOME_LDL_CLEARANCE	0.65119	0.986	0.55907	0.999999	0.2785	0.879806
REACTOME_LECTIN_PATHWAY_OF_COMPLEMENT_ACTIVATION	0.6407	0.986	0.70822	0.999999	0.25309	0.868704
REACTOME_LIGAND_RECEPTOR_INTERACTIONS	0.49048	0.986	0.4905	0.999999	0.54686	0.941842
REACTOME_LIPID_PARTICLE_ORGANIZATION	0.49326	0.986	0.54747	0.999999	0.093952	0.776238
REACTOME_LRR_FLII_INTERACTING_PROTEIN_1_LRRFIP1_ACTIVATES_TYPE_I_IFN_PRODUCTION	0.64594	0.986	0.78063	0.999999	0.29909	0.886976
REACTOME_LYSOSOME_VESICLE_BIOGENESIS	0.62451	0.986	0.89265	0.999999	0.63172	0.95748
REACTOME_MAP3K8_TPL2_DEPENDENT_MAPK1_3_ACTIVATION	0.59908	0.986	0.73989	0.999999	0.39477	0.914533
REACTOME_MASTL_FACILITATES_MITOTIC_PROGRESSION	0.64965	0.986	0.4316	0.999999	0.086517	0.767094
REACTOME_MATURATION_OF_SARS_COV_1_SPIKE_PROTEIN	0.6423	0.986	0.7153	0.999999	0.58419	0.948629
REACTOME_MATURATION_OF_SARS_COV_2_SPIKE_PROTEIN	0.46802	0.986	0.56688	0.999999	0.60592	0.951078
REACTOME_METABOLIC_DISORDERS_OF_BIOLOGICAL_OXIDATION_ENZYMES	0.50358	0.986	0.27176	0.999999	0.11082	0.791204
REACTOME_METABOLISM_OF_AMINO_ACIDS_AND_DERIVATIVES	0.64911	0.986	0.44978	0.999999	0.24423	0.868704
REACTOME_METABOLISM_OF_COFACTORS	0.43815	0.986	0.67602	0.999999	0.69047	0.964002
REACTOME_METABOLISM_OF_INGESTED_SEMET_SEC_MESEC_INTO_H2SE	0.4944	0.986	0.44382	0.999999	0.76635	0.976455
REACTOME_METABOLISM_OF_STEROIDS	0.60121	0.986	0.38189	0.999999	0.20628	0.855046
REACTOME_METHIONINE_SALVAGE_PATHWAY	0.58502	0.986	0.33733	0.999999	0.64019	0.958616
REACTOME_MET_ACTIVATES_PTPN11	0.6337	0.986	0.46445	0.999999	0.040029	0.701203
REACTOME_MET_ACTIVATES_RAP1_AND_RAC1	0.63803	0.986	0.63492	0.999999	0.1585	0.824824
REACTOME_MET_ACTIVATES_RAS_SIGNALING	0.40626	0.986	0.42902	0.999999	0.57794	0.946601
REACTOME_MET_INTERACTS_WITH_TNS_PROTEINS	0.61782	0.986	0.48932	0.999999	0.68913	0.964002
REACTOME_MET_PROMOTES_CELL_MOTILITY	0.4121	0.986	0.2533	0.999999	0.42093	0.918085
REACTOME_MET_RECEPTOR_RECYCLING	0.48194	0.986	0.46399	0.999999	0.05556	0.722488
REACTOME_MICRORNA_MIRNA_BIOGENESIS	0.38193	0.986	0.51127	0.999999	0.70288	0.966894
REACTOME_MITOCHONDRIAL_CALCIUM_ION_TRANSPORT	0.38495	0.986	0.59316	0.999999	0.14394	0.81668
REACTOME_MITOCHONDRIAL_FATTY_ACID_BETA_OXIDATION_OF_SATURATED_FATTY_ACIDS	0.43744	0.986	0.18772	0.983684	0.73272	0.971393
REACTOME_MITOCHONDRIAL_IRON_SULFUR_CLUSTER_BIOGENESIS	0.50407	0.986	0.54111	0.999999	0.036196	0.691949
REACTOME_MITOCHONDRIAL_PROTEIN_IMPORT	0.56356	0.986	0.72446	0.999999	0.66924	0.962242
REACTOME_MITOCHONDRIAL_TRANSLATION	0.63508	0.986	0.69645	0.999999	0.47779	0.93041
REACTOME_MITOTIC_G1_PHASE_AND_G1_S_TRANSITION	0.3951	0.986	0.37416	0.999999	0.34057	0.898116
REACTOME_MOLECULES_ASSOCIATED_WITH_ELASTIC_FIBRES	0.64879	0.986	0.74285	0.999999	0.96826	0.996464
REACTOME_MRNA_EDITING_C_TO_U_CONVERSION	0.58263	0.986	0.75858	0.999999	0.39028	0.910524
REACTOME_MRNA_SPLICING	0.6126	0.986	0.24457	0.999999	0.94044	0.993389
REACTOME_MULTIFUNCTIONAL_ANION_EXCHANGERS	0.587	0.986	0.63729	0.999999	0.30507	0.889169
REACTOME_NA_CL_DEPENDENT_NEUROTRANSMITTER_TRANSPORTERS	0.59953	0.986	0.5584	0.999999	0.95593	0.995583
REACTOME_NEF_MEDIATED_DOWNREGULATION_OF_MHC_CLASS_I_COMPLEX_CELL_SURFACE_EXPRESSION	0.41014	0.986	0.97228	0.999999	0.71746	0.968153
REACTOME_NEGATIVE_EPIGENETIC_REGULATION_OF_RRNA_EXPRESSION	0.42392	0.986	0.3747	0.999999	0.91847	0.992569
REACTOME_NEGATIVE_FEEDBACK_REGULATION_OF_MAPK_PATHWAY	0.54655	0.986	0.31022	0.999999	0.01167	0.580673
REACTOME_NEGATIVE_REGULATION_OF_FLT3	0.53794	0.986	0.76873	0.999999	0.015167	0.592176
REACTOME_NEGATIVE_REGULATION_OF_MAPK_PATHWAY	0.66254	0.986	0.67373	0.999999	0.34428	0.898935
REACTOME_NEGATIVE_REGULATION_OF_MET_ACTIVITY	0.55574	0.986	0.54858	0.999999	0.029313	0.682831
REACTOME_NEGATIVE_REGULATION_OF_NMDA_RECEPTOR_MEDIATED_NEURONAL_TRANSMISSION	0.43829	0.986	0.69532	0.999999	0.16374	0.828025
REACTOME_NEGATIVE_REGULATION_OF_NOTCH4_SIGNALING	0.5268	0.986	0.67105	0.999999	0.55511	0.944287
REACTOME_NEUREXINS_AND_NEUROLIGINS	0.47664	0.986	0.62726	0.999999	0.30136	0.887398
REACTOME_NEUROFASCIN_INTERACTIONS	0.48605	0.986	0.67365	0.999999	0.42106	0.918085
REACTOME_NEUROTOXICITY_OF_CLOSTRIDIUM_TOXINS	0.50562	0.986	0.39719	0.999999	0.06274	0.735575
REACTOME_NEUROTRANSMITTER_RELEASE_CYCLE	0.54837	0.986	0.44254	0.999999	0.35165	0.901412
REACTOME_NFE2L2_REGULATES_PENTOSE_PHOSPHATE_PATHWAY_GENES	0.61652	0.986	0.5575	0.999999	0.79431	0.979663
REACTOME_NF_KB_ACTIVATION_THROUGH_FADD_RIP_1_PATHWAY_MEDIATED_BY_CASPASE_8_AND_10	0.4485	0.986	0.35152	0.999999	0.17906	0.839544
REACTOME_NF_KB_IS_ACTIVATED_AND_SIGNALS_SURVIVAL	0.66129	0.986	0.8369	0.999999	0.37279	0.905892
REACTOME_NITRIC_OXIDE_STIMULATES_GUANYLATE_CYCLASE	0.45068	0.986	0.49556	0.999999	0.35252	0.90173
REACTOME_NOTCH2_INTRACELLULAR_DOMAIN_REGULATES_TRANSCRIPTION	0.61936	0.986	0.51023	0.999999	0.47624	0.93041
REACTOME_NOTCH_HLH_TRANSCRIPTION_PATHWAY	0.38506	0.986	0.11069	0.95162	0.12212	0.799842
REACTOME_NR1H2_AND_NR1H3_MEDIATED_SIGNALING	0.60537	0.986	0.6798	0.999999	0.12523	0.800988
REACTOME_NR1H2_NR1H3_REGULATE_GENE_EXPRESSION_LINKED_TO_TRIGLYCERIDE_LIPOLYSIS_IN_ADIPOSE	0.51215	0.986	0.55857	0.999999	0.21257	0.861261
REACTOME_NR1H2_NR1H3_REGULATE_GENE_EXPRESSION_TO_LIMIT_CHOLESTEROL_UPTAKE	0.50373	0.986	0.70565	0.999999	0.10282	0.788354
REACTOME_NR1H3_NR1H2_REGULATE_GENE_EXPRESSION_LINKED_TO_CHOLESTEROL_TRANSPORT_AND_EFFLUX	0.62077	0.986	0.61855	0.999999	0.068511	0.743434
REACTOME_NUCLEAR_ENVELOPE_BREAKDOWN	0.40002	0.986	0.3122	0.999999	0.77945	0.978554
REACTOME_NUCLEAR_ENVELOPE_NE_REASSEMBLY	0.63115	0.986	0.34927	0.999999	0.70561	0.967037
REACTOME_NUCLEAR_EVENTS_MEDIATED_BY_NFE2L2	0.45772	0.986	0.66124	0.999999	0.46077	0.929504
REACTOME_NUCLEOTIDE_EXCISION_REPAIR	0.58352	0.986	0.6121	0.999999	0.51833	0.938327
REACTOME_NUCLEOTIDE_LIKE_PURINERGIC_RECEPTORS	0.39911	0.986	0.43558	0.999999	0.20964	0.857311
REACTOME_N_GLYCAN_ANTENNAE_ELONGATION	0.46967	0.986	0.53652	0.999999	0.68695	0.964002
REACTOME_ONCOGENE_INDUCED_SENESCENCE	0.48707	0.986	0.60967	0.999999	0.047246	0.710419
REACTOME_OPIOID_SIGNALLING	0.43168	0.986	0.39192	0.999999	0.61334	0.953835
REACTOME_OREXIN_AND_NEUROPEPTIDES_FF_AND_QRFP_BIND_TO_THEIR_RESPECTIVE_RECEPTORS	0.53682	0.986	0.26339	0.999999	0.62613	0.956589
REACTOME_OVARIAN_TUMOR_DOMAIN_PROTEASES	0.46802	0.986	0.77578	0.999999	0.05825	0.727227
REACTOME_P38MAPK_EVENTS	0.65464	0.986	0.88168	0.999999	0.096087	0.779404
REACTOME_P75NTR_SIGNALS_VIA_NF_KB	0.61391	0.986	0.78878	0.999999	0.57218	0.946317
REACTOME_PD_1_SIGNALING	0.57295	0.986	0.24608	0.999999	0.28199	0.88154
REACTOME_PERK_REGULATES_GENE_EXPRESSION	0.42208	0.986	0.20846	0.993457	0.63864	0.958616
REACTOME_PEROXISOMAL_LIPID_METABOLISM	0.63068	0.986	0.55106	0.999999	0.058705	0.729624
REACTOME_PHASE_2_PLATEAU_PHASE	0.45465	0.986	0.71202	0.999999	0.47656	0.93041
REACTOME_PHASE_4_RESTING_MEMBRANE_POTENTIAL	0.52149	0.986	0.46434	0.999999	0.88021	0.98755
REACTOME_PHASE_I_FUNCTIONALIZATION_OF_COMPOUNDS	0.59786	0.986	0.52488	0.999999	0.38546	0.909789
REACTOME_PHENYLALANINE_AND_TYROSINE_METABOLISM	0.63988	0.986	0.75981	0.999999	0.60484	0.951059
REACTOME_PHOSPHOLIPASE_C_MEDIATED_CASCADE_FGFR2	0.56646	0.986	0.62921	0.999999	0.70307	0.96692
REACTOME_PHOSPHORYLATION_OF_EMI1	0.52378	0.986	0.63142	0.999999	0.31065	0.891751
REACTOME_PINK1_PRKN_MEDIATED_MITOPHAGY	0.63799	0.986	0.63476	0.999999	0.92589	0.992878
REACTOME_PI_3K_CASCADE_FGFR1	0.60223	0.986	0.54697	0.999999	0.60341	0.950989
REACTOME_PI_3K_CASCADE_FGFR2	0.48489	0.986	0.51938	0.999999	0.58054	0.947361
REACTOME_PKA_ACTIVATION_IN_GLUCAGON_SIGNALLING	0.4525	0.986	0.14284	0.964681	0.23734	0.868704
REACTOME_PKA_MEDIATED_PHOSPHORYLATION_OF_CREB	0.53133	0.986	0.20627	0.992618	0.33552	0.897361
REACTOME_PKA_MEDIATED_PHOSPHORYLATION_OF_KEY_METABOLIC_FACTORS	0.43212	0.986	0.077163	0.926982	0.88771	0.988022
REACTOME_PLASMA_LIPOPROTEIN_ASSEMBLY_REMODELING_AND_CLEARANCE	0.65941	0.986	0.4781	0.999999	0.3539	0.901936
REACTOME_PLASMA_LIPOPROTEIN_REMODELING	0.62577	0.986	0.57625	0.999999	0.96702	0.99645
REACTOME_PLATELET_CALCIUM_HOMEOSTASIS	0.42876	0.986	0.27636	0.999999	0.26817	0.87563
REACTOME_PLATELET_HOMEOSTASIS	0.40452	0.986	0.27058	0.999999	0.81222	0.980095
REACTOME_PLATELET_SENSITIZATION_BY_LDL	0.56751	0.986	0.39169	0.999999	0.47832	0.93041
REACTOME_POLO_LIKE_KINASE_MEDIATED_EVENTS	0.52445	0.986	0.74007	0.999999	0.30703	0.889515
REACTOME_POU5F1_OCT4_SOX2_NANOG_ACTIVATE_GENES_RELATED_TO_PROLIFERATION	0.54902	0.986	0.79699	0.999999	0.61538	0.953918
REACTOME_PREDNISONE_ADME	0.42742	0.986	0.44065	0.999999	0.10295	0.788354
REACTOME_PREGNENOLONE_BIOSYNTHESIS	0.58086	0.986	0.93701	0.999999	0.26754	0.875543
REACTOME_PROSTANOID_LIGAND_RECEPTORS	0.40952	0.986	0.36359	0.999999	0.2305	0.867682
REACTOME_PTEN_REGULATION	0.50288	0.986	0.67593	0.999999	0.0042192	0.550193
REACTOME_PTK6_EXPRESSION	0.65327	0.986	0.3794	0.999999	0.51286	0.938327
REACTOME_PTK6_PROMOTES_HIF1A_STABILIZATION	0.66682	0.986	0.34961	0.999999	0.14584	0.817027
REACTOME_PURINERGIC_SIGNALING_IN_LEISHMANIASIS_INFECTION	0.44664	0.986	0.56829	0.999999	0.16631	0.828025
REACTOME_PURINE_CATABOLISM	0.5919	0.986	0.52661	0.999999	0.080122	0.760524
REACTOME_RAB_GERANYLGERANYLATION	0.65806	0.986	0.26735	0.999999	0.63275	0.957529
REACTOME_RAB_REGULATION_OF_TRAFFICKING	0.51206	0.986	0.76514	0.999999	0.61738	0.953918
REACTOME_RAC1_GTPASE_CYCLE	0.56571	0.986	0.45229	0.999999	0.79295	0.979663
REACTOME_RAC2_GTPASE_CYCLE	0.45572	0.986	0.21352	0.997332	0.889	0.988022
REACTOME_RAC3_GTPASE_CYCLE	0.52058	0.986	0.20392	0.991082	0.78992	0.978994
REACTOME_RAS_PROCESSING	0.65915	0.986	0.75666	0.999999	0.79385	0.979663
REACTOME_RAS_SIGNALING_DOWNSTREAM_OF_NF1_LOSS_OF_FUNCTION_VARIANTS	0.51887	0.986	0.49827	0.999999	0.57637	0.946601
REACTOME_RA_BIOSYNTHESIS_PATHWAY	0.51249	0.986	0.46833	0.999999	0.69621	0.965311
REACTOME_RECOGNITION_OF_DNA_DAMAGE_BY_PCNA_CONTAINING_REPLICATION_COMPLEX	0.50252	0.986	0.70699	0.999999	0.58799	0.948963
REACTOME_RECRUITMENT_OF_MITOTIC_CENTROSOME_PROTEINS_AND_COMPLEXES	0.42745	0.986	0.60253	0.999999	0.22806	0.867682
REACTOME_RECRUITMENT_OF_NUMA_TO_MITOTIC_CENTROSOMES	0.41609	0.986	0.55216	0.999999	0.40732	0.916793
REACTOME_RECYCLING_OF_BILE_ACIDS_AND_SALTS	0.522	0.986	0.59831	0.999999	0.61584	0.953918
REACTOME_REDUCTION_OF_CYTOSOLIC_CA_LEVELS	0.50659	0.986	0.44949	0.999999	0.47248	0.93041
REACTOME_REELIN_SIGNALLING_PATHWAY	0.53348	0.986	0.56781	0.999999	0.53511	0.940366
REACTOME_REGULATED_PROTEOLYSIS_OF_P75NTR	0.42351	0.986	0.99511	0.999999	0.79312	0.979663
REACTOME_REGULATION_OF_BACH1_ACTIVITY	0.66553	0.986	0.85536	0.999999	0.89651	0.988859
REACTOME_REGULATION_OF_BETA_CELL_DEVELOPMENT	0.49453	0.986	0.3601	0.999999	0.090908	0.772484
REACTOME_REGULATION_OF_CHOLESTEROL_BIOSYNTHESIS_BY_SREBP_SREBF	0.64952	0.986	0.44764	0.999999	0.025022	0.662732
REACTOME_REGULATION_OF_CYTOSKELETAL_REMODELING_AND_CELL_SPREADING_BY_IPP_COMPLEX_COMPONENTS	0.53284	0.986	0.54184	0.999999	0.18712	0.842865
REACTOME_REGULATION_OF_FZD_BY_UBIQUITINATION	0.45839	0.986	0.70774	0.999999	0.12344	0.799842
REACTOME_REGULATION_OF_GLYCOLYSIS_BY_FRUCTOSE_2_6_BISPHOSPHATE_METABOLISM	0.40137	0.986	0.024238	0.819877	0.70085	0.966589
REACTOME_REGULATION_OF_HSF1_MEDIATED_HEAT_SHOCK_RESPONSE	0.59795	0.986	0.29763	0.999999	0.64723	0.959921
REACTOME_REGULATION_OF_INSULIN_SECRETION	0.46741	0.986	0.50941	0.999999	0.82634	0.981288
REACTOME_REGULATION_OF_KIT_SIGNALING	0.46044	0.986	0.47756	0.999999	0.10677	0.79042
REACTOME_REGULATION_OF_MRNA_STABILITY_BY_PROTEINS_THAT_BIND_AU_RICH_ELEMENTS	0.59366	0.986	0.39848	0.999999	0.072164	0.755589
REACTOME_REGULATION_OF_NPAS4_GENE_EXPRESSION	0.57628	0.986	0.56293	0.999999	0.49381	0.934391
REACTOME_REGULATION_OF_PLK1_ACTIVITY_AT_G2_M_TRANSITION	0.56392	0.986	0.81736	0.999999	0.32288	0.8971
REACTOME_REGULATION_OF_PYRUVATE_DEHYDROGENASE_PDH_COMPLEX	0.64107	0.986	0.67871	0.999999	0.28127	0.881282
REACTOME_REGULATION_OF_RUNX3_EXPRESSION_AND_ACTIVITY	0.45009	0.986	0.60624	0.999999	0.20118	0.852658
REACTOME_REGULATION_OF_TP53_ACTIVITY_THROUGH_ACETYLATION	0.41198	0.986	0.86365	0.999999	0.90169	0.989833
REACTOME_REGULATION_OF_TP53_ACTIVITY_THROUGH_PHOSPHORYLATION	0.5738	0.986	0.15387	0.968856	0.41883	0.917231
REACTOME_REPRESSION_OF_WNT_TARGET_GENES	0.4052	0.986	0.41085	0.999999	0.092929	0.776218
REACTOME_RESOLUTION_OF_ABASIC_SITES_AP_SITES	0.60872	0.986	0.6394	0.999999	0.58516	0.948629
REACTOME_RESPIRATORY_ELECTRON_TRANSPORT	0.50999	0.986	0.55414	0.999999	0.28437	0.88234
REACTOME_RESPONSE_OF_EIF2AK1_HRI_TO_HEME_DEFICIENCY	0.46776	0.986	0.48876	0.999999	0.92913	0.99289
REACTOME_RETROGRADE_NEUROTROPHIN_SIGNALLING	0.56789	0.986	0.63496	0.999999	0.1796	0.839544
REACTOME_RETROGRADE_TRANSPORT_AT_THE_TRANS_GOLGI_NETWORK	0.42283	0.986	0.29661	0.999999	0.13047	0.80243
REACTOME_RET_SIGNALING	0.4224	0.986	0.15292	0.968856	0.11952	0.797988
REACTOME_REVERSIBLE_HYDRATION_OF_CARBON_DIOXIDE	0.45168	0.986	0.79921	0.999999	0.86654	0.986218
REACTOME_RHOC_GTPASE_CYCLE	0.59416	0.986	0.41651	0.999999	0.62663	0.956589
REACTOME_RHOG_GTPASE_CYCLE	0.48801	0.986	0.40003	0.999999	0.91761	0.992569
REACTOME_RHOH_GTPASE_CYCLE	0.37999	0.986	0.54274	0.999999	0.47314	0.93041
REACTOME_RHOQ_GTPASE_CYCLE	0.59911	0.986	0.3311	0.999999	0.32355	0.8971
REACTOME_RHOU_GTPASE_CYCLE	0.52535	0.986	0.35384	0.999999	0.017071	0.618924
REACTOME_RHOV_GTPASE_CYCLE	0.64138	0.986	0.57677	0.999999	0.56073	0.945121
REACTOME_RHO_GTPASES_ACTIVATE_IQGAPS	0.51695	0.986	0.63535	0.999999	0.9503	0.994719
REACTOME_RHO_GTPASES_ACTIVATE_PKNS	0.48412	0.986	0.89349	0.999999	0.84018	0.983708
REACTOME_RHO_GTPASES_ACTIVATE_RHOTEKIN_AND_RHOPHILINS	0.37869	0.986	0.34794	0.999999	0.58671	0.948963
REACTOME_RHO_GTPASES_ACTIVATE_WASPS_AND_WAVES	0.43328	0.986	0.3147	0.999999	0.31586	0.893605
REACTOME_RHO_GTPASE_CYCLE	0.55868	0.986	0.60212	0.999999	0.87703	0.98727
REACTOME_RIPK1_MEDIATED_REGULATED_NECROSIS	0.51798	0.986	0.84331	0.999999	0.46061	0.929504
REACTOME_RMTS_METHYLATE_HISTONE_ARGININES	0.49983	0.986	0.65321	0.999999	0.78394	0.978994
REACTOME_RNA_POLYMERASE_I_PROMOTER_ESCAPE	0.4688	0.986	0.2421	0.999999	0.9501	0.994719
REACTOME_RNA_POLYMERASE_I_TRANSCRIPTION_TERMINATION	0.47152	0.986	0.25973	0.999999	0.93504	0.993294
REACTOME_ROS_AND_RNS_PRODUCTION_IN_PHAGOCYTES	0.46517	0.986	0.60405	0.999999	0.17993	0.839544
REACTOME_RRNA_PROCESSING_IN_THE_MITOCHONDRION	0.65248	0.986	0.82804	0.999999	0.96632	0.99632
REACTOME_RUNX1_INTERACTS_WITH_CO_FACTORS_WHOSE_PRECISE_EFFECT_ON_RUNX1_TARGETS_IS_NOT_KNOWN	0.39665	0.986	0.47845	0.999999	0.19731	0.846169
REACTOME_RUNX1_REGULATES_EXPRESSION_OF_COMPONENTS_OF_TIGHT_JUNCTIONS	0.42803	0.986	0.68231	0.999999	0.71288	0.968061
REACTOME_RUNX1_REGULATES_TRANSCRIPTION_OF_GENES_INVOLVED_IN_DIFFERENTIATION_OF_HSCS	0.48742	0.986	0.43422	0.999999	0.27957	0.880229
REACTOME_RUNX3_REGULATES_BCL2L11_BIM_TRANSCRIPTION	0.64004	0.986	0.42086	0.999999	0.001587	0.517688
REACTOME_RUNX3_REGULATES_YAP1_MEDIATED_TRANSCRIPTION	0.64778	0.986	0.69019	0.999999	0.5244	0.939083
REACTOME_SARS_COV_1_MODULATES_HOST_TRANSLATION_MACHINERY	0.56693	0.986	0.28774	0.999999	0.083333	0.76485
REACTOME_SARS_COV_1_TARGETS_HOST_INTRACELLULAR_SIGNALLING_AND_REGULATORY_PATHWAYS	0.53053	0.986	0.41359	0.999999	0.47685	0.93041
REACTOME_SARS_COV_2_MODULATES_AUTOPHAGY	0.6237	0.986	0.45907	0.999999	0.84957	0.984022
REACTOME_SARS_COV_2_MODULATES_HOST_TRANSLATION_MACHINERY	0.62862	0.986	0.12163	0.953761	0.23174	0.867682
REACTOME_SCAVENGING_OF_HEME_FROM_PLASMA	0.66034	0.986	0.6416	0.999999	0.98003	0.998106
REACTOME_SCF_BETA_TRCP_MEDIATED_DEGRADATION_OF_EMI1	0.41991	0.986	0.56343	0.999999	0.20398	0.855046
REACTOME_SELECTIVE_AUTOPHAGY	0.38935	0.986	0.64773	0.999999	0.90578	0.99067
REACTOME_SEMA3A_PAK_DEPENDENT_AXON_REPULSION	0.43156	0.986	0.75202	0.999999	0.51143	0.938327
REACTOME_SENSORY_PERCEPTION	0.47165	0.986	0.47643	0.999999	0.64131	0.958616
REACTOME_SENSORY_PERCEPTION_OF_TASTE	0.41465	0.986	0.55855	0.999999	0.68304	0.963794
REACTOME_SEROTONIN_NEUROTRANSMITTER_RELEASE_CYCLE	0.59057	0.986	0.38548	0.999999	0.14096	0.814047
REACTOME_SHC1_EVENTS_IN_EGFR_SIGNALING	0.45646	0.986	0.43146	0.999999	0.067706	0.738469
REACTOME_SHC1_EVENTS_IN_ERBB2_SIGNALING	0.4075	0.986	0.50887	0.999999	0.089847	0.771514
REACTOME_SHC_MEDIATED_CASCADE_FGFR3	0.4759	0.986	0.42129	0.999999	0.5362	0.940366
REACTOME_SHC_MEDIATED_CASCADE_FGFR4	0.39482	0.986	0.33047	0.999999	0.40566	0.916793
REACTOME_SHC_RELATED_EVENTS_TRIGGERED_BY_IGF1R	0.56927	0.986	0.54433	0.999999	0.5669	0.945564
REACTOME_SIGNALING_BY_BMP	0.41021	0.986	0.31979	0.999999	0.78828	0.978994
REACTOME_SIGNALING_BY_EGFR_IN_CANCER	0.43835	0.986	0.71056	0.999999	0.10776	0.790635
REACTOME_SIGNALING_BY_FGFR_IN_DISEASE	0.39285	0.986	0.50335	0.999999	0.4931	0.934321
REACTOME_SIGNALING_BY_HIPPO	0.38257	0.986	0.11331	0.95162	0.75823	0.97486
REACTOME_SIGNALING_BY_INSULIN_RECEPTOR	0.60272	0.986	0.60544	0.999999	0.32499	0.8971
REACTOME_SIGNALING_BY_MST1	0.60802	0.986	0.73611	0.999999	0.042133	0.704454
REACTOME_SIGNALING_BY_NODAL	0.61005	0.986	0.32593	0.999999	0.21426	0.862763
REACTOME_SIGNALING_BY_NOTCH1_HD_DOMAIN_MUTANTS_IN_CANCER	0.66003	0.986	0.80667	0.999999	0.53141	0.939435
REACTOME_SIGNALING_BY_NOTCH3	0.64344	0.986	0.97688	0.999999	0.57978	0.946941
REACTOME_SIGNALING_BY_NOTCH4	0.47494	0.986	0.87066	0.999999	0.61645	0.953918
REACTOME_SIGNALING_BY_NTRKS	0.53054	0.986	0.41231	0.999999	0.031545	0.686584
REACTOME_SIGNALING_BY_NUCLEAR_RECEPTORS	0.63415	0.986	0.74988	0.999999	0.33257	0.8971
REACTOME_SIGNALING_BY_RECEPTOR_TYROSINE_KINASES	0.44743	0.986	0.50294	0.999999	0.012189	0.580673
REACTOME_SIGNALING_BY_RETINOIC_ACID	0.53837	0.986	0.63916	0.999999	0.57757	0.946601
REACTOME_SIGNALING_BY_RHO_GTPASES_MIRO_GTPASES_AND_RHOBTB3	0.62167	0.986	0.76184	0.999999	0.9207	0.992597
REACTOME_SIGNALING_BY_TGFB_FAMILY_MEMBERS	0.57644	0.986	0.40753	0.999999	0.93158	0.99314
REACTOME_SIGNALING_BY_VEGF	0.57005	0.986	0.61832	0.999999	0.48381	0.932297
REACTOME_SIGNALING_BY_WNT_IN_CANCER	0.40694	0.986	0.46262	0.999999	0.53826	0.940959
REACTOME_SIGNALLING_TO_P38_VIA_RIT_AND_RIN	0.49105	0.986	0.31832	0.999999	0.36854	0.904908
REACTOME_SIGNAL_TRANSDUCTION_BY_L1	0.49838	0.986	0.39731	0.999999	0.071767	0.754446
REACTOME_SLBP_DEPENDENT_PROCESSING_OF_REPLICATION_DEPENDENT_HISTONE_PRE_MRNAS	0.46155	0.986	0.31637	0.999999	0.4937	0.934321
REACTOME_SMAD2_SMAD3_SMAD4_HETEROTRIMER_REGULATES_TRANSCRIPTION	0.64985	0.986	0.64165	0.999999	0.61722	0.953918
REACTOME_SODIUM_PROTON_EXCHANGERS	0.63881	0.986	0.43844	0.999999	0.82638	0.981288
REACTOME_SPERM_MOTILITY_AND_TAXES	0.58368	0.986	0.31603	0.999999	0.66556	0.9621
REACTOME_SPHINGOLIPID_METABOLISM	0.65164	0.986	0.87073	0.999999	0.53755	0.940959
REACTOME_SRP_DEPENDENT_COTRANSLATIONAL_PROTEIN_TARGETING_TO_MEMBRANE	0.64614	0.986	0.33865	0.999999	0.063704	0.737388
REACTOME_STAT5_ACTIVATION	0.57502	0.986	0.63784	0.999999	0.0024905	0.517688
REACTOME_STAT5_ACTIVATION_DOWNSTREAM_OF_FLT3_ITD_MUTANTS	0.40944	0.986	0.37075	0.999999	0.00013692	0.293396
REACTOME_SULFUR_AMINO_ACID_METABOLISM	0.59613	0.986	0.31181	0.999999	0.75996	0.97486
REACTOME_SUMOYLATION_OF_DNA_DAMAGE_RESPONSE_AND_REPAIR_PROTEINS	0.46787	0.986	0.37847	0.999999	0.2373	0.868704
REACTOME_SUMOYLATION_OF_RNA_BINDING_PROTEINS	0.56952	0.986	0.50244	0.999999	0.27244	0.876882
REACTOME_SYNTHESIS_OF_15_EICOSATETRAENOIC_ACID_DERIVATIVES	0.47425	0.986	0.57004	0.999999	0.83487	0.982975
REACTOME_SYNTHESIS_OF_DIPHTHAMIDE_EEF2	0.58664	0.986	0.5911	0.999999	0.75757	0.97486
REACTOME_SYNTHESIS_OF_GDP_MANNOSE	0.52243	0.986	0.8626	0.999999	0.7378	0.97162
REACTOME_SYNTHESIS_OF_PC	0.4522	0.986	0.60524	0.999999	0.27867	0.879806
REACTOME_SYNTHESIS_OF_PI	0.49845	0.986	0.70499	0.999999	0.06564	0.738469
REACTOME_SYNTHESIS_OF_PIPS_AT_THE_LATE_ENDOSOME_MEMBRANE	0.48948	0.986	0.54609	0.999999	0.60646	0.951296
REACTOME_SYNTHESIS_OF_WYBUTOSINE_AT_G37_OF_TRNA_PHE	0.43742	0.986	0.59878	0.999999	0.33918	0.898072
REACTOME_TETRAHYDROBIOPTERIN_BH4_SYNTHESIS_RECYCLING_SALVAGE_AND_REGULATION	0.39221	0.986	0.68559	0.999999	0.22975	0.867682
REACTOME_TFAP2_AP_2_FAMILY_REGULATES_TRANSCRIPTION_OF_CELL_CYCLE_FACTORS	0.45795	0.986	0.43315	0.999999	0.034984	0.691949
REACTOME_THE_CANONICAL_RETINOID_CYCLE_IN_RODS_TWILIGHT_VISION	0.48637	0.986	0.54612	0.999999	0.37674	0.907593
REACTOME_THE_ROLE_OF_NEF_IN_HIV_1_REPLICATION_AND_DISEASE_PATHOGENESIS	0.51566	0.986	0.88519	0.999999	0.74485	0.972824
REACTOME_TICAM1_RIP1_MEDIATED_IKK_COMPLEX_RECRUITMENT	0.49921	0.986	0.74669	0.999999	0.3239	0.8971
REACTOME_TNFR1_INDUCED_NFKAPPAB_SIGNALING_PATHWAY	0.42594	0.986	0.71852	0.999999	0.31492	0.893391
REACTOME_TNFR1_INDUCED_PROAPOPTOTIC_SIGNALING	0.56589	0.986	0.74564	0.999999	0.4121	0.916793
REACTOME_TNF_RECEPTOR_SUPERFAMILY_TNFSF_MEMBERS_MEDIATING_NON_CANONICAL_NF_KB_PATHWAY	0.52134	0.986	0.30436	0.999999	0.26902	0.87563
REACTOME_TP53_REGULATES_TRANSCRIPTION_OF_ADDITIONAL_CELL_CYCLE_GENES_WHOSE_EXACT_ROLE_IN_THE_P53_PATHWAY_REMAIN_UNCERTAIN	0.43866	0.986	0.33263	0.999999	0.95562	0.995581
REACTOME_TP53_REGULATES_TRANSCRIPTION_OF_GENES_INVOLVED_IN_CYTOCHROME_C_RELEASE	0.6558	0.986	0.69777	0.999999	0.60874	0.952255
REACTOME_TP53_REGULATES_TRANSCRIPTION_OF_GENES_INVOLVED_IN_G2_CELL_CYCLE_ARREST	0.63414	0.986	0.83036	0.999999	0.86658	0.986218
REACTOME_TRAF3_DEPENDENT_IRF_ACTIVATION_PATHWAY	0.41063	0.986	0.26674	0.999999	0.043925	0.705466
REACTOME_TRAFFICKING_AND_PROCESSING_OF_ENDOSOMAL_TLR	0.53997	0.986	0.68871	0.999999	0.24494	0.868704
REACTOME_TRAFFICKING_OF_AMPA_RECEPTORS	0.48048	0.986	0.92452	0.999999	0.10165	0.788247
REACTOME_TRAFFICKING_OF_MYRISTOYLATED_PROTEINS_TO_THE_CILIUM	0.65668	0.986	0.57026	0.999999	0.40086	0.916333
REACTOME_TRANSCRIPTIONAL_ACTIVITY_OF_SMAD2_SMAD3_SMAD4_HETEROTRIMER	0.53454	0.986	0.35747	0.999999	0.69055	0.964002
REACTOME_TRANSCRIPTIONAL_REGULATION_BY_MECP2	0.52723	0.986	0.38128	0.999999	0.12653	0.800988
REACTOME_TRANSCRIPTIONAL_REGULATION_BY_RUNX1	0.45915	0.986	0.43552	0.999999	0.26896	0.87563
REACTOME_TRANSCRIPTIONAL_REGULATION_BY_RUNX2	0.43449	0.986	0.53223	0.999999	0.36273	0.903385
REACTOME_TRANSCRIPTIONAL_REGULATION_BY_RUNX3	0.56715	0.986	0.60492	0.999999	0.32379	0.8971
REACTOME_TRANSCRIPTIONAL_REGULATION_BY_TP53	0.45826	0.986	0.2645	0.999999	0.26513	0.874995
REACTOME_TRANSCRIPTIONAL_REGULATION_OF_GRANULOPOIESIS	0.43676	0.986	0.36952	0.999999	0.73486	0.971393
REACTOME_TRANSCRIPTIONAL_REGULATION_OF_PLURIPOTENT_STEM_CELLS	0.45096	0.986	0.46737	0.999999	0.32241	0.8971
REACTOME_TRANSCRIPTION_COUPLED_NUCLEOTIDE_EXCISION_REPAIR_TC_NER	0.59074	0.986	0.60422	0.999999	0.70093	0.966589
REACTOME_TRANSCRIPTION_OF_E2F_TARGETS_UNDER_NEGATIVE_CONTROL_BY_DREAM_COMPLEX	0.56151	0.986	0.51835	0.999999	0.93569	0.993294
REACTOME_TRANSCRIPTION_OF_E2F_TARGETS_UNDER_NEGATIVE_CONTROL_BY_P107_RBL1_AND_P130_RBL2_IN_COMPLEX_WITH_HDAC1	0.38624	0.986	0.40309	0.999999	0.90494	0.990583
REACTOME_TRANSCRIPTION_OF_THE_HIV_GENOME	0.49266	0.986	0.10171	0.946103	0.59008	0.949851
REACTOME_TRANSLESION_SYNTHESIS_BY_POLH	0.60017	0.986	0.92248	0.999999	0.22746	0.867682
REACTOME_TRANSLESION_SYNTHESIS_BY_POLK	0.57769	0.986	0.67795	0.999999	0.02008	0.632297
REACTOME_TRANSLESION_SYNTHESIS_BY_Y_FAMILY_DNA_POLYMERASES_BYPASSES_LESIONS_ON_DNA_TEMPLATE	0.57934	0.986	0.79033	0.999999	0.61806	0.953918
REACTOME_TRANSLOCATION_OF_SLC2A4_GLUT4_TO_THE_PLASMA_MEMBRANE	0.6284	0.986	0.64523	0.999999	0.51969	0.938461
REACTOME_TRANSPORT_OF_INORGANIC_CATIONS_ANIONS_AND_AMINO_ACIDS_OLIGOPEPTIDES	0.63526	0.986	0.44491	0.999999	0.87202	0.98687
REACTOME_TRANS_GOLGI_NETWORK_VESICLE_BUDDING	0.43966	0.986	0.70084	0.999999	0.41318	0.916793
REACTOME_TRIGLYCERIDE_METABOLISM	0.63259	0.986	0.20641	0.992618	0.64663	0.959708
REACTOME_TRNA_AMINOACYLATION	0.39608	0.986	0.28022	0.999999	0.72825	0.970816
REACTOME_TRNA_MODIFICATION_IN_THE_NUCLEUS_AND_CYTOSOL	0.41149	0.986	0.33777	0.999999	0.10912	0.791204
REACTOME_TRP_CHANNELS	0.55673	0.986	0.90122	0.999999	0.12814	0.802296
REACTOME_TRYPTOPHAN_CATABOLISM	0.45648	0.986	0.45121	0.999999	0.48834	0.933491
REACTOME_UBIQUINOL_BIOSYNTHESIS	0.45659	0.986	0.47669	0.999999	0.96732	0.996464
REACTOME_UCH_PROTEINASES	0.66808	0.986	0.62531	0.999999	0.38851	0.910182
REACTOME_VIRAL_MESSENGER_RNA_SYNTHESIS	0.6419	0.986	0.68672	0.999999	0.72372	0.969508
REACTOME_WAX_AND_PLASMALOGEN_BIOSYNTHESIS	0.37908	0.986	0.4561	0.999999	0.4511	0.927233
REACTOME_WNT5A_DEPENDENT_INTERNALIZATION_OF_FZD4	0.54135	0.986	0.63819	0.999999	0.15662	0.82325
REACTOME_WNT_LIGAND_BIOGENESIS_AND_TRAFFICKING	0.5532	0.986	0.55796	0.999999	0.81967	0.980734
REACTOME_WNT_MEDIATED_ACTIVATION_OF_DVL	0.52228	0.986	0.4056	0.999999	0.15669	0.82325
REACTOME_XENOBIOTICS	0.42463	0.986	0.33867	0.999999	0.065722	0.738469
RHEIN_ALL_GLUCOCORTICOID_THERAPY_DN	0.49987	0.986	0.42282	0.999999	0.89772	0.988866
RHEIN_ALL_GLUCOCORTICOID_THERAPY_UP	0.43468	0.986	0.51772	0.999999	0.55848	0.945121
RHODES_UNDIFFERENTIATED_CANCER	0.43293	0.986	0.2518	0.999999	0.54635	0.941765
RICKMAN_HEAD_AND_NECK_CANCER_B	0.50088	0.986	0.42838	0.999999	0.89592	0.988577
RICKMAN_HEAD_AND_NECK_CANCER_D	0.38448	0.986	0.84047	0.999999	0.042584	0.705466
RICKMAN_TUMOR_DIFFERENTIATED_MODERATELY_VS_POORLY_UP	0.40227	0.986	0.32339	0.999999	0.8107	0.979883
RIGGINS_TAMOXIFEN_RESISTANCE_DN	0.43228	0.986	0.11884	0.95162	0.2996	0.887398
RIGGI_EWING_SARCOMA_PROGENITOR_DN	0.56036	0.986	0.46265	0.999999	0.44307	0.924391
RIGGI_EWING_SARCOMA_PROGENITOR_UP	0.59388	0.986	0.57992	0.999999	0.82895	0.98192
RIZKI_TUMOR_INVASIVENESS_3D_UP	0.41274	0.986	0.48344	0.999999	0.48918	0.933664
RIZ_ERYTHROID_DIFFERENTIATION_HEMGN	0.65627	0.986	0.70643	0.999999	0.84152	0.983733
RODRIGUES_DCC_TARGETS_DN	0.45812	0.986	0.49392	0.999999	0.47853	0.93041
RODRIGUES_NTN1_AND_DCC_TARGETS	0.56758	0.986	0.70899	0.999999	0.27432	0.877075
RODRIGUES_THYROID_CARCINOMA_ANAPLASTIC_DN	0.39775	0.986	0.21575	0.997961	0.63395	0.957598
RODWELL_AGING_KIDNEY_DN	0.58617	0.986	0.19583	0.984434	0.47384	0.93041
RODWELL_AGING_KIDNEY_NO_BLOOD_DN	0.58806	0.986	0.18573	0.981914	0.46341	0.929696
RODWELL_AGING_KIDNEY_UP	0.3861	0.986	0.26189	0.999999	0.13055	0.80243
RORIE_TARGETS_OF_EWSR1_FLI1_FUSION_DN	0.52876	0.986	0.56102	0.999999	0.49366	0.934321
ROSS_ACUTE_MYELOID_LEUKEMIA_CBF	0.40415	0.986	0.3314	0.999999	0.57222	0.946317
ROSS_LEUKEMIA_WITH_MLL_FUSIONS	0.58471	0.986	0.29335	0.999999	0.41484	0.916793
ROVERSI_GLIOMA_LOH_REGIONS	0.58215	0.986	0.52539	0.999999	0.3348	0.8971
ROY_WOUND_BLOOD_VESSEL_DN	0.50057	0.986	0.37534	0.999999	0.24178	0.868704
ROY_WOUND_BLOOD_VESSEL_UP	0.58062	0.986	0.43766	0.999999	0.65544	0.961259
ROZANOV_MMP14_CORRELATED	0.63963	0.986	0.54986	0.999999	0.33423	0.8971
ROZANOV_MMP14_TARGETS_DN	0.39316	0.986	0.62776	0.999999	0.8736	0.986889
RUAN_RESPONSE_TO_TROGLITAZONE_UP	0.55583	0.986	0.4864	0.999999	0.36286	0.903385
RUIZ_TNC_TARGETS_UP	0.61317	0.986	0.80633	0.999999	0.30833	0.889515
RUTELLA_RESPONSE_TO_HGF_VS_CSF2RB_AND_IL4_UP	0.5623	0.986	0.69383	0.999999	0.34446	0.898935
SABATES_COLORECTAL_ADENOMA_SIZE_DN	0.54794	0.986	0.52907	0.999999	0.47876	0.93041
SAGIV_CD24_TARGETS_DN	0.41489	0.986	0.7174	0.999999	0.60147	0.950989
SAKAI_CHRONIC_HEPATITIS_VS_LIVER_CANCER_UP	0.49782	0.986	0.83873	0.999999	0.3492	0.900613
SAKAI_TUMOR_INFILTRATING_MONOCYTES_DN	0.43587	0.986	0.21297	0.997206	0.78577	0.978994
SAMOLS_TARGETS_OF_KHSV_MIRNAS_UP	0.65669	0.986	0.65902	0.999999	0.78465	0.978994
SANA_RESPONSE_TO_IFNG_DN	0.4586	0.986	0.23427	0.999999	0.074716	0.757143
SANDERSON_PPARA_TARGETS	0.64836	0.986	0.58216	0.999999	0.14598	0.817027
SARRIO_EPITHELIAL_MESENCHYMAL_TRANSITION_DN	0.38844	0.986	0.38553	0.999999	0.31053	0.891691
SARTIPY_BLUNTED_BY_INSULIN_RESISTANCE_DN	0.66819	0.986	0.66779	0.999999	0.17873	0.839544
SARTIPY_NORMAL_AT_INSULIN_RESISTANCE_DN	0.44476	0.986	0.517	0.999999	0.51062	0.938021
SASAI_RESISTANCE_TO_NEOPLASTIC_TRANSFROMATION	0.64906	0.986	0.43655	0.999999	0.23386	0.867682
SASAKI_TARGETS_OF_TP73_AND_TP63	0.40528	0.986	0.55592	0.999999	0.89146	0.988022
SASSON_RESPONSE_TO_FORSKOLIN_DN	0.5388	0.986	0.29341	0.999999	0.79822	0.979663
SASSON_RESPONSE_TO_FORSKOLIN_UP	0.41184	0.986	0.47308	0.999999	0.62992	0.957255
SASSON_RESPONSE_TO_GONADOTROPHINS_UP	0.64515	0.986	0.76673	0.999999	0.65996	0.961259
SATO_SILENCED_BY_METHYLATION_IN_PANCREATIC_CANCER_2	0.41246	0.986	0.6696	0.999999	0.92374	0.992675
SA_TRKA_RECEPTOR	0.52869	0.986	0.49473	0.999999	0.50884	0.938013
SCHAEFFER_PROSTATE_DEVELOPMENT_12HR_UP	0.39953	0.986	0.37218	0.999999	0.1959	0.845582
SCHAEFFER_PROSTATE_DEVELOPMENT_6HR_DN	0.65352	0.986	0.92536	0.999999	0.01295	0.580673
SCHAEFFER_PROSTATE_DEVELOPMENT_AND_CANCER_BOX4_UP	0.62732	0.986	0.46023	0.999999	0.21177	0.861203
SCHAEFFER_PROSTATE_DEVELOPMENT_AND_CANCER_BOX6_UP	0.66909	0.986	0.5948	0.999999	0.89014	0.988022
SCHLINGEMANN_SKIN_CARCINOGENESIS_TPA_DN	0.48365	0.986	0.75739	0.999999	0.054529	0.718625
SCHLOSSER_MYC_AND_SERUM_RESPONSE_SYNERGY	0.39602	0.986	0.6665	0.999999	0.87418	0.987122
SCHLOSSER_MYC_TARGETS_AND_SERUM_RESPONSE_DN	0.43853	0.986	0.34329	0.999999	0.42005	0.917945
SCHLOSSER_SERUM_RESPONSE_DN	0.58132	0.986	0.58381	0.999999	0.86263	0.986218
SCHLOSSER_SERUM_RESPONSE_UP	0.38962	0.986	0.22889	0.999999	0.64036	0.958616
SCHMAHL_PDGF_SIGNALING	0.65387	0.986	0.55876	0.999999	0.88371	0.98755
SCHMIDT_POR_TARGETS_IN_LIMB_BUD_DN	0.52224	0.986	0.6075	0.999999	0.10564	0.788354
SCHMIDT_POR_TARGETS_IN_LIMB_BUD_UP	0.56949	0.986	0.60012	0.999999	0.65791	0.961259
SCHOEN_NFKB_SIGNALING	0.55552	0.986	0.76409	0.999999	0.69475	0.965
SCHRAETS_MLL_TARGETS_DN	0.65469	0.986	0.80845	0.999999	0.043293	0.705466
SCHUHMACHER_MYC_TARGETS_UP	0.5214	0.986	0.51927	0.999999	0.88717	0.988022
SCHWAB_TARGETS_OF_BMYB_POLYMORPHIC_VARIANTS_DN	0.55292	0.986	0.77	0.999999	0.41505	0.916793
SCHWAB_TARGETS_OF_BMYB_POLYMORPHIC_VARIANTS_UP	0.45723	0.986	0.505	0.999999	0.53072	0.939435
SCIAN_INVERSED_TARGETS_OF_TP53_AND_TP73_UP	0.52676	0.986	0.57822	0.999999	0.047189	0.710419
SCIBETTA_KDM5B_TARGETS_DN	0.41156	0.986	0.57578	0.999999	0.29463	0.885353
SEAVEY_EPITHELIOID_HEMANGIOENDOTHELIOMA	0.58403	0.986	0.37798	0.999999	0.46403	0.929892
SEITZ_NEOPLASTIC_TRANSFORMATION_BY_8P_DELETION_DN	0.54089	0.986	0.50917	0.999999	0.84152	0.983733
SEKI_INFLAMMATORY_RESPONSE_LPS_DN	0.53879	0.986	0.49014	0.999999	0.37442	0.906928
SENESE_HDAC1_AND_HDAC2_TARGETS_UP	0.63608	0.986	0.83162	0.999999	0.10555	0.788354
SENESE_HDAC2_TARGETS_UP	0.45218	0.986	0.97106	0.999999	0.27127	0.87593
SENESE_HDAC3_TARGETS_DN	0.61647	0.986	0.58335	0.999999	0.5839	0.948629
SENGUPTA_NASOPHARYNGEAL_CARCINOMA_WITH_LMP1_DN	0.54341	0.986	0.73236	0.999999	0.52141	0.938984
SERVITJA_ISLET_HNF1A_TARGETS_UP	0.56142	0.986	0.2475	0.999999	0.22749	0.867682
SERVITJA_LIVER_HNF1A_TARGETS_DN	0.58984	0.986	0.27692	0.999999	0.069088	0.744159
SERVITJA_LIVER_HNF1A_TARGETS_UP	0.38386	0.986	0.4215	0.999999	0.25469	0.868704
SESTO_RESPONSE_TO_UV_C0	0.48235	0.986	0.30987	0.999999	0.96686	0.99645
SESTO_RESPONSE_TO_UV_C4	0.54293	0.986	0.38479	0.999999	0.47944	0.93041
SESTO_RESPONSE_TO_UV_C6	0.43655	0.986	0.53066	0.999999	0.35811	0.903385
SETLUR_PROSTATE_CANCER_TMPRSS2_ERG_FUSION_DN	0.64847	0.986	0.81592	0.999999	0.96471	0.99632
SETLUR_PROSTATE_CANCER_TMPRSS2_ERG_FUSION_UP	0.54847	0.986	0.57266	0.999999	0.26152	0.87275
SHAFFER_IRF4_TARGETS_IN_ACTIVATED_DENDRITIC_CELL	0.49392	0.986	0.72396	0.999999	0.29606	0.885353
SHEN_SMARCA2_TARGETS_DN	0.50295	0.986	0.74604	0.999999	0.59488	0.950989
SHEN_SMARCA2_TARGETS_UP	0.40901	0.986	0.10906	0.95162	0.28226	0.881747
SHEPARD_BMYB_TARGETS	0.40815	0.986	0.32858	0.999999	0.24512	0.868704
SHEPARD_CRASH_AND_BURN_MUTANT_DN	0.55097	0.986	0.51022	0.999999	0.60078	0.950989
SHETH_LIVER_CANCER_VS_TXNIP_LOSS_PAM4	0.4772	0.986	0.55699	0.999999	0.45727	0.927849
SHETH_LIVER_CANCER_VS_TXNIP_LOSS_PAM6	0.38161	0.986	0.17043	0.976214	0.56077	0.945121
SHIN_B_CELL_LYMPHOMA_CLUSTER_7	0.40046	0.986	0.62431	0.999999	0.19578	0.845582
SHIPP_DLBCL_VS_FOLLICULAR_LYMPHOMA_DN	0.45871	0.986	0.15287	0.968856	0.75621	0.974431
SHIRAISHI_PLZF_TARGETS_UP	0.47556	0.986	0.41438	0.999999	0.84879	0.983991
SIG_IL4RECEPTOR_IN_B_LYPHOCYTES	0.59177	0.986	0.23813	0.999999	0.18062	0.839544
SILIGAN_TARGETS_OF_EWS_FLI1_FUSION_DN	0.6533	0.986	0.63578	0.999999	0.98499	0.999032
SINGH_NFE2L2_TARGETS	0.49236	0.986	0.47643	0.999999	0.15291	0.820528
SMID_BREAST_CANCER_LUMINAL_A_UP	0.64222	0.986	0.39283	0.999999	0.24205	0.868704
SMID_BREAST_CANCER_RELAPSE_IN_BRAIN_UP	0.39292	0.986	0.68577	0.999999	0.12959	0.80243
SMITH_TERT_TARGETS_UP	0.4496	0.986	0.30352	0.999999	0.82403	0.98117
SOGA_COLORECTAL_CANCER_MYC_DN	0.61115	0.986	0.89902	0.999999	0.036099	0.691949
SPIELMAN_LYMPHOBLAST_EUROPEAN_VS_ASIAN_2FC_UP	0.57616	0.986	0.50486	0.999999	0.40365	0.916793
SPIRA_SMOKERS_LUNG_CANCER_UP	0.6626	0.986	0.55315	0.999999	0.93138	0.993083
STAMBOLSKY_BOUND_BY_MUTATED_TP53	0.60375	0.986	0.45155	0.999999	0.025187	0.664421
STAMBOLSKY_RESPONSE_TO_VITAMIN_D3_DN	0.55857	0.986	0.51403	0.999999	0.72834	0.970816
STARK_HYPPOCAMPUS_22Q11_DELETION_DN	0.53425	0.986	0.41348	0.999999	0.49867	0.935435
STEARMAN_LUNG_CANCER_EARLY_VS_LATE_DN	0.49843	0.986	0.52921	0.999999	0.053601	0.717751
STEARMAN_TUMOR_FIELD_EFFECT_UP	0.47793	0.986	0.51859	0.999999	0.078078	0.759823
STEGER_ADIPOGENESIS_UP	0.65799	0.986	0.48777	0.999999	0.29739	0.885601
STEINER_ERYTHROCYTE_MEMBRANE_GENES	0.53799	0.986	0.50861	0.999999	0.58195	0.948245
STEIN_ESR1_TARGETS	0.38436	0.986	0.54238	0.999999	0.065376	0.738469
STEIN_ESRRA_TARGETS	0.45212	0.986	0.64831	0.999999	0.58625	0.948963
STEIN_ESRRA_TARGETS_DN	0.58569	0.986	0.41023	0.999999	0.69959	0.966041
STEIN_ESRRA_TARGETS_RESPONSIVE_TO_ESTROGEN_UP	0.48033	0.986	0.25554	0.999999	0.095858	0.779404
STEIN_ESRRA_TARGETS_UP	0.65353	0.986	0.90403	0.999999	0.68543	0.964002
STREICHER_LSM1_TARGETS_UP	0.54177	0.986	0.15826	0.968856	0.748	0.97315
SUZUKI_AMPLIFIED_IN_ORAL_CANCER	0.42855	0.986	0.49651	0.999999	0.92392	0.992675
SU_LIVER	0.46965	0.986	0.59291	0.999999	0.23149	0.867682
SU_PLACENTA	0.49368	0.986	0.46903	0.999999	0.45537	0.927691
SU_TESTIS	0.37985	0.986	0.23738	0.999999	0.38221	0.908838
SU_THYMUS	0.65643	0.986	0.66934	0.999999	0.79168	0.979645
SWEET_LUNG_CANCER_KRAS_DN	0.46076	0.986	0.45191	0.999999	0.66521	0.961965
TAKEDA_TARGETS_OF_NUP98_HOXA9_FUSION_3D_DN	0.62381	0.986	0.83679	0.999999	0.87817	0.98755
TAKEDA_TARGETS_OF_NUP98_HOXA9_FUSION_6HR_DN	0.56313	0.986	0.47444	0.999999	0.35601	0.903222
TAKEDA_TARGETS_OF_NUP98_HOXA9_FUSION_8D_DN	0.51765	0.986	0.43001	0.999999	0.683	0.963794
TAVOR_CEBPA_TARGETS_DN	0.38802	0.986	0.10951	0.95162	0.69383	0.965
TCGA_GLIOBLASTOMA_MUTATED	0.50793	0.986	0.7029	0.999999	0.9501	0.994719
TERAMOTO_OPN_TARGETS_CLUSTER_1	0.57254	0.986	0.53558	0.999999	0.4516	0.927233
TERAO_AOX4_TARGETS_HG_DN	0.61829	0.986	0.56816	0.999999	0.37394	0.906638
THEILGAARD_NEUTROPHIL_AT_SKIN_WOUND_DN	0.5809	0.986	0.34902	0.999999	0.22032	0.86614
THEODOROU_MAMMARY_TUMORIGENESIS	0.60379	0.986	0.46476	0.999999	0.76472	0.975491
THILLAINADESAN_ZNF217_TARGETS_UP	0.41273	0.986	0.5328	0.999999	0.69842	0.965994
THUM_SYSTOLIC_HEART_FAILURE_UP	0.51445	0.986	0.74459	0.999999	0.6267	0.956589
TIAN_TNF_SIGNALING_VIA_NFKB	0.47655	0.986	0.55422	0.999999	0.41041	0.916793
TIEN_INTESTINE_PROBIOTICS_24HR_UP	0.38457	0.986	0.60888	0.999999	0.9451	0.994456
TIEN_INTESTINE_PROBIOTICS_6HR_DN	0.57437	0.986	0.41104	0.999999	0.61502	0.953918
TIEN_INTESTINE_PROBIOTICS_6HR_UP	0.43042	0.986	0.32285	0.999999	0.088022	0.768989
TING_SILENCED_BY_DICER	0.64987	0.986	0.80602	0.999999	0.81327	0.980403
TOMIDA_LUNG_CANCER_POOR_SURVIVAL	0.40853	0.986	0.41449	0.999999	0.33345	0.8971
TOMIDA_METASTASIS_DN	0.48049	0.986	0.58065	0.999999	0.83317	0.982604
TOMIDA_METASTASIS_UP	0.59341	0.986	0.77149	0.999999	0.21023	0.858078
TOMLINS_PROSTATE_CANCER_UP	0.52758	0.986	0.70215	0.999999	0.25578	0.868814
TONKS_TARGETS_OF_RUNX1_RUNX1T1_FUSION_ERYTHROCYTE_DN	0.40864	0.986	0.17421	0.979102	0.83812	0.983479
TONKS_TARGETS_OF_RUNX1_RUNX1T1_FUSION_HSC_DN	0.48724	0.986	0.52936	0.999999	0.56044	0.945121
TONKS_TARGETS_OF_RUNX1_RUNX1T1_FUSION_SUSTAINED_IN_GRANULOCYTE_UP	0.59151	0.986	0.58722	0.999999	0.1788	0.839544
TONKS_TARGETS_OF_RUNX1_RUNX1T1_FUSION_SUSTAINED_IN_MONOCYTE_DN	0.50052	0.986	0.65937	0.999999	0.69425	0.965
TONKS_TARGETS_OF_RUNX1_RUNX1T1_FUSION_SUSTAINED_IN_MONOCYTE_UP	0.40206	0.986	0.55458	0.999999	0.76071	0.97486
TORCHIA_TARGETS_OF_EWSR1_FLI1_FUSION_UP	0.52798	0.986	0.36909	0.999999	0.26681	0.875053
TOYOTA_TARGETS_OF_MIR34B_AND_MIR34C	0.5457	0.986	0.56995	0.999999	0.55531	0.944438
TSAI_DNAJB4_TARGETS_UP	0.44657	0.986	0.48093	0.999999	0.68546	0.964002
TSUDA_ALVEOLAR_SOFT_PART_SARCOMA	0.64107	0.986	0.30177	0.999999	0.017613	0.619701
TSUNODA_CISPLATIN_RESISTANCE_UP	0.39231	0.986	0.18233	0.9799	0.71601	0.968061
TSUTSUMI_FBXW8_TARGETS	0.53848	0.986	0.56908	0.999999	0.66482	0.961766
TUOMISTO_TUMOR_SUPPRESSION_BY_COL13A1_UP	0.62426	0.986	0.8263	0.999999	0.68761	0.964002
TURASHVILI_BREAST_DUCTAL_CARCINOMA_VS_DUCTAL_NORMAL_DN	0.50822	0.986	0.76364	0.999999	0.86276	0.986218
TURASHVILI_BREAST_NORMAL_DUCTAL_VS_LOBULAR_DN	0.49048	0.986	0.35545	0.999999	0.29705	0.885526
TURASHVILI_BREAST_NORMAL_DUCTAL_VS_LOBULAR_UP	0.41519	0.986	0.13535	0.960304	0.50481	0.936323
TURJANSKI_MAPK11_TARGETS	0.65613	0.986	0.71634	0.999999	0.14601	0.817027
UEDA_PERIFERAL_CLOCK	0.6461	0.986	0.30789	0.999999	0.49779	0.935435
ULE_SPLICING_VIA_NOVA2	0.52387	0.986	0.42282	0.999999	0.050614	0.714267
URS_ADIPOCYTE_DIFFERENTIATION_UP	0.51663	0.986	0.38631	0.999999	0.18477	0.841408
VALK_AML_CLUSTER_11	0.66857	0.986	0.72905	0.999999	0.48889	0.933664
VALK_AML_CLUSTER_15	0.63942	0.986	0.7215	0.999999	0.70975	0.967687
VALK_AML_CLUSTER_16	0.42168	0.986	0.23574	0.999999	0.77582	0.978341
VALK_AML_CLUSTER_2	0.39027	0.986	0.58745	0.999999	0.39197	0.911866
VALK_AML_CLUSTER_6	0.4708	0.986	0.35573	0.999999	0.2071	0.855986
VALK_AML_CLUSTER_8	0.51539	0.986	0.59069	0.999999	0.82546	0.981288
VALK_AML_WITH_11Q23_REARRANGED	0.66311	0.986	0.35912	0.999999	0.87262	0.98687
VALK_AML_WITH_CEBPA	0.45149	0.986	0.36185	0.999999	0.95248	0.995089
VANASSE_BCL2_TARGETS_DN	0.40196	0.986	0.87342	0.999999	0.36588	0.90376
VANDESLUIS_COMMD1_TARGETS_GROUP_4_DN	0.64748	0.986	0.71553	0.999999	0.47657	0.93041
VANDESLUIS_COMMD1_TARGETS_GROUP_4_UP	0.66508	0.986	0.75229	0.999999	0.7104	0.967687
VANHARANTA_UTERINE_FIBROID_UP	0.42697	0.986	0.43865	0.999999	0.81415	0.980468
VANLOO_SP3_TARGETS_UP	0.65611	0.986	0.42853	0.999999	0.2826	0.881837
VANTVEER_BREAST_CANCER_ESR1_UP	0.51415	0.986	0.72912	0.999999	0.56424	0.945519
VANTVEER_BREAST_CANCER_METASTASIS_UP	0.66997	0.986	0.62513	0.999999	0.54489	0.941291
VART_KSHV_INFECTION_ANGIOGENIC_MARKERS_DN	0.42158	0.986	0.48826	0.999999	0.59676	0.950989
VART_KSHV_INFECTION_ANGIOGENIC_MARKERS_UP	0.48376	0.986	0.56296	0.999999	0.9505	0.994719
VERHAAK_AML_WITH_NPM1_MUTATED_DN	0.61211	0.986	0.33948	0.999999	0.14462	0.817027
VERHAAK_GLIOBLASTOMA_NEURAL	0.64241	0.986	0.79121	0.999999	0.93935	0.993389
VERHAAK_GLIOBLASTOMA_PRONEURAL	0.5506	0.986	0.54623	0.999999	0.29537	0.885353
VERRECCHIA_DELAYED_RESPONSE_TO_TGFB1	0.58504	0.986	0.58996	0.999999	0.88551	0.988022
VERRECCHIA_RESPONSE_TO_TGFB1_C4	0.59977	0.986	0.70982	0.999999	0.87294	0.98687
VETTER_TARGETS_OF_PRKCA_AND_ETS1_DN	0.43235	0.986	0.51149	0.999999	0.41274	0.916793
VETTER_TARGETS_OF_PRKCA_AND_ETS1_UP	0.56092	0.986	0.46092	0.999999	0.54231	0.941171
VICENT_METASTASIS_UP	0.62444	0.986	0.32868	0.999999	0.3421	0.898596
VILIMAS_NOTCH1_TARGETS_DN	0.54472	0.986	0.26169	0.999999	0.086526	0.767094
VILLANUEVA_LIVER_CANCER_KRT19_UP	0.43484	0.986	0.35627	0.999999	0.99641	0.999886
VISALA_AGING_LYMPHOCYTE_UP	0.61513	0.986	0.73529	0.999999	0.73134	0.97121
VISALA_RESPONSE_TO_HEAT_SHOCK_AND_AGING_UP	0.43659	0.986	0.66574	0.999999	0.063662	0.737388
WAKABAYASHI_ADIPOGENESIS_PPARG_RXRA_BOUND_WITH_H4K20ME1_MARK	0.46059	0.986	0.26774	0.999999	0.40314	0.916793
WALLACE_JAK2_TARGETS_UP	0.58736	0.986	0.68248	0.999999	0.86315	0.986218
WANG_BARRETTS_ESOPHAGUS_UP	0.38252	0.986	0.36154	0.999999	0.15158	0.81768
WANG_ESOPHAGUS_CANCER_VS_NORMAL_UP	0.58876	0.986	0.40859	0.999999	0.83821	0.983479
WANG_LSD1_TARGETS_UP	0.58743	0.986	0.38887	0.999999	0.30102	0.887398
WANG_RESPONSE_TO_ANDROGEN_UP	0.50545	0.986	0.34482	0.999999	0.46637	0.93041
WANG_RESPONSE_TO_BEXAROTENE_UP	0.66615	0.986	0.46922	0.999999	0.34217	0.898596
WANG_RESPONSE_TO_FORSKOLIN_UP	0.57693	0.986	0.4418	0.999999	0.49135	0.934241
WANG_TARGETS_OF_MLL_CBP_FUSION_UP	0.39112	0.986	0.4989	0.999999	0.4739	0.93041
WANG_THOC1_TARGETS_DN	0.59952	0.986	0.6813	0.999999	0.71557	0.968061
WANG_THOC1_TARGETS_UP	0.48235	0.986	0.3714	0.999999	0.25938	0.871484
WANG_TUMOR_INVASIVENESS_DN	0.60469	0.986	0.96564	0.999999	0.45661	0.927849
WANG_TUMOR_INVASIVENESS_UP	0.54268	0.986	0.91239	0.999999	0.2535	0.868704
WATANABE_RECTAL_CANCER_RADIOTHERAPY_RESPONSIVE_DN	0.48554	0.986	0.3395	0.999999	0.97819	0.99782
WATANABE_RECTAL_CANCER_RADIOTHERAPY_RESPONSIVE_UP	0.64323	0.986	0.79381	0.999999	0.44844	0.927085
WEBER_METHYLATED_HCP_IN_FIBROBLAST_UP	0.57204	0.986	0.26572	0.999999	0.6412	0.958616
WEBER_METHYLATED_ICP_IN_SPERM_UP	0.39836	0.986	0.4834	0.999999	0.66795	0.962207
WEBER_METHYLATED_IN_COLON_CANCER	0.46519	0.986	0.30238	0.999999	0.84787	0.983991
WEBER_METHYLATED_LCP_IN_FIBROBLAST_UP	0.59519	0.986	0.32453	0.999999	0.34455	0.898935
WEBER_METHYLATED_LCP_IN_SPERM_DN	0.5321	0.986	0.58382	0.999999	0.41301	0.916793
WEBER_METHYLATED_LCP_IN_SPERM_UP	0.39395	0.986	0.19144	0.984434	0.45791	0.927926
WEIGEL_OXIDATIVE_STRESS_BY_TBH_AND_H2O2	0.43773	0.986	0.82443	0.999999	0.96426	0.99632
WEINMANN_ADAPTATION_TO_HYPOXIA_UP	0.65337	0.986	0.59979	0.999999	0.90213	0.989859
WENG_POR_DOSAGE	0.63454	0.986	0.47131	0.999999	0.1808	0.839544
WENG_POR_TARGETS_GLOBAL_UP	0.56366	0.986	0.42829	0.999999	0.086173	0.767094
WENG_POR_TARGETS_LIVER_DN	0.48661	0.986	0.23234	0.999999	0.30975	0.890898
WEST_ADRENOCORTICAL_CARCINOMA_VS_ADENOMA_DN	0.55719	0.986	0.64949	0.999999	0.46977	0.93041
WEST_ADRENOCORTICAL_TUMOR_MARKERS_DN	0.49514	0.986	0.62017	0.999999	0.64059	0.958616
WEST_ADRENOCORTICAL_TUMOR_MARKERS_UP	0.60393	0.986	0.61806	0.999999	0.055946	0.722906
WHITEHURST_PACLITAXEL_SENSITIVITY	0.5796	0.986	0.62941	0.999999	0.70168	0.966894
WHITE_NEUROBLASTOMA_WITH_1P36.3_DELETION	0.39962	0.986	0.48316	0.999999	0.10919	0.791204
WHITFIELD_CELL_CYCLE_G2_M	0.55245	0.986	0.21747	0.997961	0.55649	0.944812
WIEDERSCHAIN_TARGETS_OF_BMI1_AND_PCGF2	0.44284	0.986	0.51879	0.999999	0.72396	0.969508
WIEMANN_TELOMERE_SHORTENING_AND_CHRONIC_LIVER_DAMAGE_DN	0.5752	0.986	0.72366	0.999999	0.1437	0.81668
WIERENGA_STAT5A_TARGETS_GROUP1	0.5326	0.986	0.23085	0.999999	0.040495	0.701203
WIKMAN_ASBESTOS_LUNG_CANCER_DN	0.39951	0.986	0.10378	0.948601	0.8479	0.983991
WILLERT_WNT_SIGNALING	0.49217	0.986	0.53128	0.999999	0.90946	0.991301
WILLIAMS_ESR1_TARGETS_UP	0.55474	0.986	0.48314	0.999999	0.96391	0.99632
WILSON_PROTEASES_AT_TUMOR_BONE_INTERFACE_UP	0.64083	0.986	0.8441	0.999999	0.81308	0.980403
WINTER_HYPOXIA_UP	0.62033	0.986	0.65907	0.999999	0.95342	0.995089
WOO_LIVER_CANCER_RECURRENCE_UP	0.41898	0.986	0.80563	0.999999	0.97273	0.997601
WORSCHECH_TUMOR_EVASION_AND_TOLEROGENICITY_DN	0.43891	0.986	0.49752	0.999999	0.61182	0.953493
WORSCHECH_TUMOR_EVASION_AND_TOLEROGENICITY_UP	0.41055	0.986	0.36297	0.999999	0.57286	0.946547
WORSCHECH_TUMOR_REJECTION_DN	0.507	0.986	0.66241	0.999999	0.12272	0.799842
WORSCHECH_TUMOR_REJECTION_UP	0.59799	0.986	0.37001	0.999999	0.60938	0.952818
WOTTON_RUNX_TARGETS_DN	0.45968	0.986	0.57155	0.999999	0.12695	0.800988
WP_15Q112_COPY_NUMBER_VARIATION_SYNDROME	0.61094	0.986	0.76507	0.999999	0.88486	0.987799
WP_16P112_DISTAL_DELETION_SYNDROME	0.54169	0.986	0.36678	0.999999	0.077329	0.757143
WP_2Q112_COPY_NUMBER_VARIATION_SYNDROME	0.48314	0.986	0.57023	0.999999	0.62579	0.956589
WP_2Q37_COPY_NUMBER_VARIATION_SYNDROME	0.62002	0.986	0.44739	0.999999	0.46656	0.93041
WP_7OXOC_AND_7BETAHC_PATHWAYS	0.59381	0.986	0.46522	0.999999	0.041795	0.7041
WP_ACETYLCHOLINE_SYNTHESIS	0.4779	0.986	0.58817	0.999999	0.64084	0.958616
WP_ADIPOGENESIS	0.46828	0.986	0.53884	0.999999	0.06862	0.743725
WP_AIRWAY_SMOOTH_MUSCLE_CELL_CONTRACTION	0.59627	0.986	0.63746	0.999999	0.6156	0.953918
WP_ALSTROM_SYNDROME	0.40006	0.986	0.60872	0.999999	0.78076	0.978554
WP_ALTERED_GLYCOSYLATION_OF_MUC1_IN_TUMOR_MICROENVIRONMENT	0.59331	0.986	0.11762	0.95162	0.76297	0.975206
WP_AMINO_ACID_METABOLISM_PATHWAY_EXCERPT_HISTIDINE_CATABOLISM_EXTENSION	0.61659	0.986	0.54381	0.999999	0.31339	0.89286
WP_AMYOTROPHIC_LATERAL_SCLEROSIS_ALS	0.41733	0.986	0.51118	0.999999	0.99703	0.999886
WP_ANGIOTENSIN_II_RECEPTOR_TYPE_1_PATHWAY	0.49426	0.986	0.31885	0.999999	0.1145	0.791589
WP_ANTIVIRAL_AND_ANTIINFLAMMATORY_EFFECTS_OF_NRF2_ON_SARSCOV2_PATHWAY	0.56379	0.986	0.62028	0.999999	0.068685	0.743725
WP_APOPTOSIS	0.59081	0.986	0.66928	0.999999	0.58277	0.948451
WP_APOPTOSIS_MODULATION_BY_HSP70	0.43525	0.986	0.4722	0.999999	0.50715	0.938013
WP_ARRHYTHMOGENIC_RIGHT_VENTRICULAR_CARDIOMYOPATHY	0.48864	0.986	0.50126	0.999999	0.81845	0.980734
WP_ATM_SIGNALING_PATHWAY	0.42976	0.986	0.74017	0.999999	0.56889	0.945564
WP_ATR_SIGNALING	0.60364	0.986	0.64452	0.999999	0.68972	0.964002
WP_BENZOAPYRENE_METABOLISM	0.50334	0.986	0.36773	0.999999	0.62583	0.956589
WP_BILE_ACIDS_SYNTHESIS_AND_ENTEROHEPATIC_CIRCULATION	0.62728	0.986	0.33998	0.999999	0.052793	0.717751
WP_BIOMARKERS_FOR_PYRIMIDINE_METABOLISM_DISORDERS	0.45732	0.986	0.71231	0.999999	0.63659	0.95809
WP_BLADDER_CANCER	0.62884	0.986	0.56056	0.999999	0.14291	0.81668
WP_BONE_MORPHOGENIC_PROTEIN_SIGNALING_AND_REGULATION	0.50225	0.986	0.69433	0.999999	0.65167	0.961259
WP_CAMKK2_PATHWAY	0.40304	0.986	0.65683	0.999999	0.089332	0.771474
WP_CANCER_IMMUNOTHERAPY_BY_PD1_BLOCKADE	0.56801	0.986	0.29241	0.999999	0.46426	0.929892
WP_CCL18_SIGNALING_PATHWAY	0.44797	0.986	0.39435	0.999999	0.93109	0.993083
WP_CELL_DIFFERENTIATION_EXPANDED_INDEX	0.58591	0.986	0.44478	0.999999	0.43019	0.918826
WP_CELL_DIFFERENTIATION_INDEX	0.41579	0.986	0.24493	0.999999	0.58354	0.948629
WP_CHOLESTEROL_METABOLISM	0.42464	0.986	0.39621	0.999999	0.61113	0.953338
WP_CHOLESTEROL_METABOLISM_WITH_BLOCH_AND_KANDUTSCHRUSSELL_PATHWAYS	0.66978	0.986	0.59937	0.999999	0.64858	0.960235
WP_CLOCKCONTROLLED_AUTOPHAGY_IN_BONE_METABOLISM	0.56668	0.986	0.78407	0.999999	0.42542	0.918826
WP_CODEINE_AND_MORPHINE_METABOLISM	0.42813	0.986	0.38867	0.999999	0.059688	0.73215
WP_COMMON_PATHWAYS_UNDERLYING_DRUG_ADDICTION	0.6128	0.986	0.52435	0.999999	0.0061808	0.550193
WP_CONSTITUTIVE_ANDROSTANE_RECEPTOR_PATHWAY	0.59045	0.986	0.82599	0.999999	0.65685	0.961259
WP_COPPER_HOMEOSTASIS	0.55359	0.986	0.66131	0.999999	0.81808	0.980734
WP_CORTICOTROPINRELEASING_HORMONE_SIGNALING_PATHWAY	0.38024	0.986	0.6699	0.999999	0.025011	0.662732
WP_COVID19_ADVERSE_OUTCOME_PATHWAY	0.46158	0.986	0.36363	0.999999	0.067103	0.738469
WP_COVID19_AND_ENDOTHELIAL_CELL_SENESCENCE	0.5317	0.986	0.55598	0.999999	0.28467	0.882825
WP_CYSTEINE_AND_METHIONINE_CATABOLISM	0.64797	0.986	0.66284	0.999999	0.29589	0.885353
WP_CYTOSINE_METHYLATION	0.42404	0.986	0.56326	0.999999	0.81605	0.980734
WP_DEVELOPMENT_AND_HETEROGENEITY_OF_THE_ILC_FAMILY	0.44451	0.986	0.60961	0.999999	0.1484	0.817027
WP_DISORDERS_IN_KETONE_BODY_SYNTHESIS	0.39708	0.986	0.77811	0.999999	0.050481	0.714267
WP_DNA_DAMAGE_RESPONSE	0.46066	0.986	0.67509	0.999999	0.68709	0.964002
WP_DOPAMINERGIC_NEUROGENESIS	0.66216	0.986	0.26355	0.999999	0.45569	0.927691
WP_DUAL_HIJACK_MODEL_OF_VIF_IN_HIV_INFECTION	0.67062	0.986	0.8278	0.999999	0.96389	0.99632
WP_EFFECT_OF_PROGERIN_ON_GENES_INVOLVED_IN_HUTCHINSONGILFORD_PROGERIA_SYNDROME	0.49212	0.986	0.84635	0.999999	0.6775	0.962964
WP_EGFEGFR_SIGNALING_PATHWAY	0.45215	0.986	0.38942	0.999999	0.028374	0.6814
WP_EICOSANOID_METABOLISM_VIA_CYCLOOXYGENASES_COX	0.48532	0.986	0.40593	0.999999	0.71646	0.968086
WP_EICOSANOID_METABOLISM_VIA_CYTOCHROME_P450_MONOOXYGENASES_PATHWAY	0.393	0.986	0.36031	0.999999	0.46243	0.929696
WP_EICOSANOID_METABOLISM_VIA_LIPOOXYGENASES_LOX	0.59501	0.986	0.66933	0.999999	0.7346	0.971393
WP_EMBRYONIC_STEM_CELL_PLURIPOTENCY_PATHWAYS	0.55538	0.986	0.70141	0.999999	0.32719	0.8971
WP_EPITHELIAL_TO_MESENCHYMAL_TRANSITION_IN_COLORECTAL_CANCER	0.49913	0.986	0.53828	0.999999	0.96715	0.99645
WP_EPO_RECEPTOR_SIGNALING	0.50814	0.986	0.47389	0.999999	0.27658	0.878461
WP_ERBB_SIGNALING_PATHWAY	0.62982	0.986	0.76828	0.999999	0.034366	0.691143
WP_ESTROGEN_METABOLISM_WP5276	0.5314	0.986	0.3585	0.999999	0.2259	0.866847
WP_ESTROGEN_METABOLISM_WP697	0.60258	0.986	0.73159	0.999999	0.66357	0.96149
WP_ESTROGEN_RECEPTOR_PATHWAY	0.54024	0.986	0.53095	0.999999	0.93605	0.993294
WP_ETHANOL_EFFECTS_ON_HISTONE_MODIFICATIONS	0.45932	0.986	0.16876	0.974396	0.62292	0.95571
WP_ETHANOL_METABOLISM_PRODUCTION_OF_ROS_BY_CYP2E1	0.52884	0.986	0.47466	0.999999	0.3368	0.897543
WP_ETHER_LIPID_BIOSYNTHESIS	0.59134	0.986	0.58646	0.999999	0.7158	0.968061
WP_EV_RELEASE_FROM_CARDIAC_CELLS_AND_THEIR_FUNCTIONAL_EFFECTS	0.41104	0.986	0.43575	0.999999	0.73229	0.971301
WP_EXRNA_MECHANISM_OF_ACTION_AND_BIOGENESIS	0.66731	0.986	0.70658	0.999999	0.78839	0.978994
WP_EXTRACELLULAR_VESICLES_IN_THE_CROSSTALK_OF_CARDIAC_CELLS	0.53152	0.986	0.41512	0.999999	0.88725	0.988022
WP_FACTORS_AND_PATHWAYS_AFFECTING_INSULINLIKE_GROWTH_FACTOR_IGF1AKT_SIGNALING	0.62251	0.986	0.73418	0.999999	0.0054974	0.550193
WP_FERROPTOSIS	0.54143	0.986	0.41245	0.999999	0.19137	0.843989
WP_FGF23_SIGNALING_IN_HYPOPHOSPHATEMIC_RICKETS_AND_RELATED_DISORDERS	0.4508	0.986	0.31115	0.999999	0.72171	0.969177
WP_FLUOROPYRIMIDINE_ACTIVITY	0.40489	0.986	0.44846	0.999999	0.74091	0.972366
WP_FOCAL_ADHESION	0.63228	0.986	0.47546	0.999999	0.18211	0.840499
WP_FOLATEALCOHOL_AND_CANCER_PATHWAY_HYPOTHESES	0.60894	0.986	0.41488	0.999999	0.52888	0.939435
WP_FOXA2_PATHWAY	0.62677	0.986	0.80195	0.999999	0.89521	0.988566
WP_FOXP3_IN_COVID19	0.48981	0.986	0.41649	0.999999	0.21653	0.865579
WP_FRAGILE_X_SYNDROME	0.53465	0.986	0.71612	0.999999	0.042255	0.705466
WP_GABA_RECEPTOR_SIGNALING	0.5343	0.986	0.70811	0.999999	0.18367	0.840499
WP_GANGLIO_SERIES_SPHINGOLIPID_METABOLISM	0.66356	0.986	0.78486	0.999999	0.11027	0.791204
WP_GASTRIC_ACID_PRODUCTION	0.6441	0.986	0.52935	0.999999	0.86199	0.986218
WP_GDNFRET_SIGNALING_AXIS	0.40838	0.986	0.41376	0.999999	0.56951	0.945564
WP_GENES_CONTROLLING_NEPHROGENESIS	0.49429	0.986	0.62118	0.999999	0.37192	0.905695
WP_GLUCOSE_METABOLISM_IN_TRIPLENEGATIVE_BREAST_CANCER_CELLS	0.60771	0.986	0.74335	0.999999	0.89524	0.988566
WP_GLYCEROLIPIDS_AND_GLYCEROPHOSPHOLIPIDS	0.41978	0.986	0.33994	0.999999	0.22643	0.867556
WP_GLYCOGEN_SYNTHESIS_AND_DEGRADATION	0.48255	0.986	0.35305	0.999999	0.13514	0.806586
WP_GLYCOSAMINOGLYCAN_DEGRADATION	0.60019	0.986	0.3855	0.999999	0.1944	0.845582
WP_GLYOXYLATE_METABOLISM	0.41238	0.986	0.67735	0.999999	0.56886	0.945564
WP_G_PROTEIN_SIGNALING_PATHWAYS	0.66239	0.986	0.7554	0.999999	0.91207	0.991301
WP_HEMATOPOIETIC_STEM_CELL_DIFFERENTIATION	0.6606	0.986	0.22245	0.999999	0.18227	0.840499
WP_HEMESYNTHESIS_DEFECTS_AND_PORPHYRIAS	0.5169	0.986	0.65069	0.999999	0.78071	0.978554
WP_HEME_BIOSYNTHESIS	0.5169	0.986	0.65069	0.999999	0.78071	0.978554
WP_HIJACK_OF_UBIQUITINATION_BY_SARSCOV2	0.53732	0.986	0.4929	0.999999	0.97635	0.997778
WP_HIPPOYAP_SIGNALING	0.51514	0.986	0.32557	0.999999	0.85843	0.986039
WP_HOMOLOGOUS_RECOMBINATION	0.48251	0.986	0.36886	0.999999	0.40808	0.916793
WP_HORMONAL_CONTROL_OF_PUBERTAL_GROWTH_SPURT	0.57232	0.986	0.56014	0.999999	0.35125	0.900989
WP_HOSTPATHOGEN_INTERACTION_OF_HUMAN_CORONAVIRUSES_MAPK_SIGNALING	0.65413	0.986	0.81291	0.999999	0.45064	0.927233
WP_IL7_SIGNALING_PATHWAY	0.40432	0.986	0.27174	0.999999	0.031546	0.686584
WP_INSULIN_SIGNALING	0.55437	0.986	0.44659	0.999999	0.19717	0.846169
WP_INTEGRATED_CANCER_PATHWAY	0.51929	0.986	0.44546	0.999999	0.28418	0.88234
WP_INTEGRINMEDIATED_CELL_ADHESION	0.56236	0.986	0.44077	0.999999	0.39643	0.914816
WP_INTRAFLAGELLAR_TRANSPORT_PROTEINS_BINDING_TO_DYNEIN	0.38914	0.986	0.30175	0.999999	0.068733	0.743725
WP_KIT_RECEPTOR_SIGNALING_PATHWAY	0.66625	0.986	0.56895	0.999999	0.0020309	0.517688
WP_KYNURENINE_PATHWAY_AND_LINKS_TO_CELL_SENESCENCE	0.66107	0.986	0.63848	0.999999	0.45672	0.927849
WP_LDL_INFLUENCE_ON_CD14_AND_TLR4	0.60605	0.986	0.78397	0.999999	0.87227	0.98687
WP_LEPTIN_AND_ADIPONECTIN	0.66366	0.986	0.5698	0.999999	0.13337	0.805405
WP_LET7_INHIBITION_OF_ES_CELL_REPROGRAMMING	0.49175	0.986	0.4064	0.999999	0.10097	0.787205
WP_LEUCINE_ISOLEUCINE_AND_VALINE_METABOLISM	0.58235	0.986	0.45544	0.999999	0.14167	0.815766
WP_LINOLEIC_ACID_METABOLISM_AFFECTED_BY_SARSCOV2	0.56228	0.986	0.47642	0.999999	0.23976	0.868704
WP_LNCRNA_IN_CANONICAL_WNT_SIGNALING_AND_COLORECTAL_CANCER	0.47217	0.986	0.51492	0.999999	0.92793	0.992878
WP_LTF_DANGER_SIGNAL_RESPONSE_PATHWAY	0.48311	0.986	0.54903	0.999999	0.8584	0.986039
WP_MACROPHAGE_MARKERS	0.42491	0.986	0.22227	0.999999	0.45031	0.927233
WP_MAPK_AND_NFKB_SIGNALING_PATHWAYS_INHIBITED_BY_YERSINIA_YOPJ	0.46486	0.986	0.39391	0.999999	0.76662	0.976455
WP_MAPK_SIGNALING_PATHWAY	0.39194	0.986	0.50573	0.999999	0.24763	0.868704
WP_MARKERS_OF_KIDNEY_CELL_LINEAGE	0.56744	0.986	0.67099	0.999999	0.028927	0.6814
WP_MECP2_AND_ASSOCIATED_RETT_SYNDROME	0.62275	0.986	0.54625	0.999999	0.028976	0.6814
WP_MED_AND_PSEUDOACHONDROPLASIA_GENES	0.62176	0.986	0.73943	0.999999	0.33614	0.897361
WP_METABOLIC_REPROGRAMMING_IN_PANCREATIC_CANCER	0.40642	0.986	0.65972	0.999999	0.66072	0.96149
WP_METAPATHWAY_BIOTRANSFORMATION_PHASE_I_AND_II	0.42938	0.986	0.42225	0.999999	0.14667	0.817027
WP_MET_IN_TYPE_1_PAPILLARY_RENAL_CELL_CARCINOMA	0.65819	0.986	0.53892	0.999999	0.21759	0.865579
WP_MEVALONATE_ARM_OF_CHOLESTEROL_BIOSYNTHESIS_PATHWAY	0.59458	0.986	0.57961	0.999999	0.026264	0.673594
WP_MEVALONATE_PATHWAY	0.45421	0.986	0.23294	0.999999	0.36424	0.903385
WP_MICROTUBULE_CYTOSKELETON_REGULATION	0.58273	0.986	0.26681	0.999999	0.2447	0.868704
WP_MIR222_IN_EXERCISEINDUCED_CARDIAC_GROWTH	0.5601	0.986	0.52704	0.999999	0.34003	0.898116
WP_MIR517_RELATIONSHIP_WITH_ARCN1_AND_USP1	0.53979	0.986	0.59491	0.999999	0.098704	0.784271
WP_MIRNA_BIOGENESIS	0.53003	0.986	0.57216	0.999999	0.79909	0.979663
WP_MIRNA_REGULATION_OF_DNA_DAMAGE_RESPONSE	0.48598	0.986	0.65131	0.999999	0.81094	0.979883
WP_MIRNA_REGULATION_OF_PROSTATE_CANCER_SIGNALING_PATHWAYS	0.52019	0.986	0.52605	0.999999	0.31939	0.89635
WP_MITOCHONDRIAL_COMPLEX_IV_ASSEMBLY	0.55657	0.986	0.19515	0.984434	0.073417	0.757143
WP_MITOCHONDRIAL_COMPLEX_I_ASSEMBLY_MODEL_OXPHOS_SYSTEM	0.57052	0.986	0.96185	0.999999	0.54409	0.941171
WP_MITOCHONDRIAL_LONG_CHAIN_FATTY_ACID_BETAOXIDATION	0.60827	0.986	0.27212	0.999999	0.35912	0.903385
WP_MOLYBDENUM_COFACTOR_MOCO_BIOSYNTHESIS	0.63116	0.986	0.72869	0.999999	0.33256	0.8971
WP_MRNA_PROCESSING	0.4518	0.986	0.56751	0.999999	0.95457	0.995271
WP_MRNA_PROTEIN_AND_METABOLITE_INDUCATION_PATHWAY_BY_CYCLOSPORIN_A	0.61069	0.986	0.71887	0.999999	0.80464	0.979883
WP_MTHFR_DEFICIENCY	0.50173	0.986	0.47368	0.999999	0.45208	0.927383
WP_MYOMETRIAL_RELAXATION_AND_CONTRACTION_PATHWAYS	0.46457	0.986	0.38574	0.999999	0.50965	0.938013
WP_NAD_BIOSYNTHESIS_II_FROM_TRYPTOPHAN	0.43562	0.986	0.41567	0.999999	0.22061	0.86614
WP_NAD_METABOLISM_SIRTUINS_AND_AGING	0.43148	0.986	0.41444	0.999999	0.18629	0.842559
WP_NANOPARTICLE_TRIGGERED_AUTOPHAGIC_CELL_DEATH	0.46343	0.986	0.441	0.999999	0.64855	0.960235
WP_NCRNAS_INVOLVED_IN_WNT_SIGNALING_IN_HEPATOCELLULAR_CARCINOMA	0.504	0.986	0.52986	0.999999	0.81009	0.979883
WP_NEOVASCULARISATION_PROCESSES	0.66827	0.986	0.68483	0.999999	0.12325	0.799842
WP_NEURAL_CREST_DIFFERENTIATION	0.60514	0.986	0.4186	0.999999	0.057776	0.725776
WP_NEUROINFLAMMATION	0.61298	0.986	0.29587	0.999999	0.55772	0.945121
WP_NICOTINE_EFFECT_ON_DOPAMINERGIC_NEURONS	0.66626	0.986	0.24159	0.999999	0.25004	0.868704
WP_NITRIC_OXIDE_METABOLISM_IN_CYSTIC_FIBROSIS	0.58337	0.986	0.61986	0.999999	0.77632	0.978341
WP_NOCGMPPKG_MEDIATED_NEUROPROTECTION	0.47731	0.986	0.64529	0.999999	0.06131	0.732692
WP_NODLIKE_RECEPTOR_NLR_SIGNALING_PATHWAY	0.40444	0.986	0.52842	0.999999	0.11121	0.791204
WP_NONCLASSICAL_ROLE_OF_VITAMIN_D	0.59123	0.986	0.2528	0.999999	0.17369	0.833479
WP_NONHOMOLOGOUS_END_JOINING	0.63121	0.986	0.82955	0.999999	0.95644	0.995754
WP_NONSMALL_CELL_LUNG_CANCER	0.51998	0.986	0.54985	0.999999	0.3422	0.898596
WP_NOTCH_SIGNALING_PATHWAY	0.41356	0.986	0.57291	0.999999	0.93704	0.993294
WP_NOVEL_INTRACELLULAR_COMPONENTS_OF_RIGILIKE_RECEPTOR_PATHWAY	0.63471	0.986	0.66158	0.999999	0.70494	0.967037
WP_NRF2ARE_REGULATION	0.39428	0.986	0.31801	0.999999	0.27529	0.878026
WP_NRF2_PATHWAY	0.45823	0.986	0.50377	0.999999	0.23319	0.867682
WP_NSP1_FROM_SARSCOV2_INHIBITS_TRANSLATION_INITIATION_IN_THE_HOST_CELL	0.52592	0.986	0.48553	0.999999	0.58516	0.948629
WP_NUCLEAR_RECEPTORS_IN_LIPID_METABOLISM_AND_TOXICITY	0.62867	0.986	0.42231	0.999999	0.1139	0.791589
WP_NUCLEOTIDE_EXCISION_REPAIR_IN_XERODERMA_PIGMENTOSUM	0.49624	0.986	0.56613	0.999999	0.46098	0.929504
WP_NUCLEOTIDE_GPCRS	0.59868	0.986	0.24319	0.999999	0.081742	0.760646
WP_OMEGA9_FATTY_ACID_SYNTHESIS	0.61425	0.986	0.55792	0.999999	0.68504	0.963794
WP_OVERLAP_BETWEEN_SIGNAL_TRANSDUCTION_PATHWAYS_CONTRIBUTING_TO_LMNA_LAMINOPATHIES	0.45762	0.986	0.70135	0.999999	0.52796	0.939435
WP_OXYSTEROLS_DERIVED_FROM_CHOLESTEROL	0.51145	0.986	0.25886	0.999999	0.15819	0.824056
WP_PANCREATIC_ADENOCARCINOMA_PATHWAY	0.47446	0.986	0.39672	0.999999	0.80448	0.979883
WP_PATHWAYS_AFFECTED_IN_ADENOID_CYSTIC_CARCINOMA	0.37858	0.986	0.35832	0.999999	0.16431	0.828025
WP_PENTOSE_PHOSPHATE_METABOLISM	0.57349	0.986	0.49028	0.999999	0.78548	0.978994
WP_PEROXIREDOXIN_2_INDUCED_OVARIAN_FAILURE	0.56412	0.986	0.82295	0.999999	0.56529	0.945519
WP_PHOTODYNAMIC_THERAPYINDUCED_NFE2L2_NRF2_SURVIVAL_SIGNALING	0.58784	0.986	0.84179	0.999999	0.46845	0.93041
WP_PHYSICOCHEMICAL_FEATURES_AND_TOXICITYASSOCIATED_PATHWAYS	0.39942	0.986	0.65929	0.999999	0.429	0.918826
WP_PHYSIOLOGICAL_AND_PATHOLOGICAL_HYPERTROPHY_OF_THE_HEART	0.38876	0.986	0.515	0.999999	0.26669	0.875053
WP_PLURIPOTENT_STEM_CELL_DIFFERENTIATION_PATHWAY	0.54764	0.986	0.42659	0.999999	0.6034	0.950989
WP_PROSTAGLANDIN_SYNTHESIS_AND_REGULATION	0.45817	0.986	0.62688	0.999999	0.27201	0.876882
WP_RAS_SIGNALING	0.60057	0.986	0.31639	0.999999	0.30487	0.889117
WP_REGULATION_OF_APOPTOSIS_BY_PARATHYROID_HORMONERELATED_PROTEIN	0.44842	0.986	0.25083	0.999999	0.60281	0.950989
WP_REGULATION_OF_SISTER_CHROMATID_SEPARATION_AT_THE_METAPHASEANAPHASE_TRANSITION	0.40046	0.986	0.32046	0.999999	0.95421	0.995178
WP_RETINOL_METABOLISM	0.51884	0.986	0.50315	0.999999	0.8881	0.988022
WP_RETT_SYNDROME_CAUSING_GENES	0.51524	0.986	0.47077	0.999999	0.10212	0.788354
WP_S1P_RECEPTOR_SIGNAL_TRANSDUCTION	0.56747	0.986	0.8979	0.999999	0.098579	0.784271
WP_SARSCOV2_ALTERING_ANGIOGENESIS_VIA_NRP1	0.54702	0.986	0.61679	0.999999	0.94208	0.9936
WP_SARSCOV2_REPLICATION_ORGANELLE_FORMATION	0.4538	0.986	0.77336	0.999999	0.37665	0.907593
WP_SERINE_METABOLISM	0.51478	0.986	0.57467	0.999999	0.38262	0.909177
WP_SEROTONIN_AND_ANXIETYRELATED_EVENTS	0.65056	0.986	0.38734	0.999999	0.011826	0.580673
WP_SMALL_LIGAND_GPCRS	0.58302	0.986	0.62773	0.999999	0.3178	0.894829
WP_SPINAL_CORD_INJURY	0.61703	0.986	0.68574	0.999999	0.045211	0.707797
WP_STING_PATHWAY_IN_KAWASAKILIKE_DISEASE_AND_COVID19	0.51765	0.986	0.50379	0.999999	0.20343	0.855046
WP_SUDDEN_INFANT_DEATH_SYNDROME_SIDS_SUSCEPTIBILITY_PATHWAYS	0.6516	0.986	0.46546	0.999999	0.006006	0.550193
WP_SULFATION_BIOTRANSFORMATION_REACTION	0.42861	0.986	0.72336	0.999999	0.64766	0.960057
WP_TCELL_ANTIGEN_RECEPTOR_TCR_PATHWAY_DURING_STAPHYLOCOCCUS_AUREUS_INFECTION	0.5205	0.986	0.31615	0.999999	0.20978	0.857311
WP_TCELL_RECEPTOR_SIGNALING_PATHWAY	0.57509	0.986	0.2789	0.999999	0.12614	0.800988
WP_TGFBETA_SIGNALING_PATHWAY	0.49793	0.986	0.38347	0.999999	0.91928	0.992569
WP_THIAMINE_METABOLIC_PATHWAYS	0.49889	0.986	0.35956	0.999999	0.56062	0.945121
WP_TLR4_SIGNALING_AND_TOLERANCE	0.65429	0.986	0.64789	0.999999	0.42323	0.918541
WP_TNFALPHA_SIGNALING_PATHWAY	0.38667	0.986	0.43909	0.999999	0.46762	0.93041
WP_TNFRELATED_WEAK_INDUCER_OF_APOPTOSIS_TWEAK_SIGNALING_PATHWAY	0.49537	0.986	0.46713	0.999999	0.32842	0.8971
WP_TRANSCRIPTIONAL_ACTIVATION_BY_NRF2_IN_RESPONSE_TO_PHYTOCHEMICALS	0.6645	0.986	0.53999	0.999999	0.12332	0.799842
WP_TRANSCRIPTION_COFACTORS_SKI_AND_SKIL_PROTEIN_PARTNERS	0.45359	0.986	0.58	0.999999	0.9994	0.999952
WP_TRANSLATION_INHIBITORS_IN_CHRONICALLY_ACTIVATED_PDGFRA_CELLS	0.64681	0.986	0.63769	0.999999	0.13612	0.807675
WP_TRANSSULFURATION_PATHWAY	0.57719	0.986	0.29468	0.999999	0.42898	0.918826
WP_TRIACYLGLYCERIDE_SYNTHESIS	0.63671	0.986	0.44383	0.999999	0.99643	0.999886
WP_TROP2_REGULATORY_SIGNALING	0.57144	0.986	0.67346	0.999999	0.70585	0.967037
WP_TRYPTOPHAN_METABOLISM	0.54115	0.986	0.62896	0.999999	0.54836	0.942707
WP_TUMOR_SUPPRESSOR_ACTIVITY_OF_SMARCB1	0.37664	0.986	0.31332	0.999999	0.78643	0.978994
WP_TYPE_2_PAPILLARY_RENAL_CELL_CARCINOMA	0.62848	0.986	0.41479	0.999999	0.96405	0.99632
WP_TYPE_I_COLLAGEN_SYNTHESIS_IN_THE_CONTEXT_OF_OSTEOGENESIS_IMPERFECTA	0.5172	0.986	0.3235	0.999999	0.63005	0.957255
WP_T_CELL_RECEPTOR_AND_COSTIMULATORY_SIGNALING	0.59166	0.986	0.27799	0.999999	0.15778	0.82325
WP_ULTRACONSERVED_REGION_339_MODULATION_OF_TUMOR_SUPPRESSOR_MICRORNAS_IN_CANCER	0.65391	0.986	0.78818	0.999999	0.68347	0.963794
WP_UREA_CYCLE_AND_RELATED_DISEASES	0.65838	0.986	0.63156	0.999999	0.6639	0.96149
WP_VALPROIC_ACID_PATHWAY	0.60146	0.986	0.72219	0.999999	0.26537	0.874995
WP_VITAMIN_D_IN_INFLAMMATORY_DISEASES	0.50008	0.986	0.28791	0.999999	0.49315	0.934321
WP_WHITE_FAT_CELL_DIFFERENTIATION	0.48995	0.986	0.75543	0.999999	0.36227	0.903385
WP_WNT_SIGNALING_PATHWAY	0.37939	0.986	0.41752	0.999999	0.018138	0.62068
WU_ALZHEIMER_DISEASE_DN	0.40991	0.986	0.67064	0.999999	0.58746	0.948963
WU_ALZHEIMER_DISEASE_UP	0.43857	0.986	0.48235	0.999999	0.67304	0.962964
WU_APOPTOSIS_BY_CDKN1A_VIA_TP53	0.57673	0.986	0.55752	0.999999	0.78913	0.978994
WU_CELL_MIGRATION	0.62219	0.986	0.53703	0.999999	0.19052	0.84383
XIE_LT_HSC_S1PR3_OE_UP	0.60725	0.986	0.5321	0.999999	0.59261	0.950989
XIE_ST_HSC_S1PR3_OE_DN	0.49744	0.986	0.39106	0.999999	0.80367	0.979875
XU_AKT1_TARGETS_48HR	0.60452	0.986	0.5443	0.999999	0.62967	0.957201
XU_CREBBP_TARGETS_DN	0.45364	0.986	0.28622	0.999999	0.348	0.90046
XU_CREBBP_TARGETS_UP	0.42705	0.986	0.83813	0.999999	0.57257	0.946506
XU_GH1_AUTOCRINE_TARGETS_DN	0.65919	0.986	0.28992	0.999999	0.12344	0.799842
XU_HGF_TARGETS_REPRESSED_BY_AKT1_DN	0.57645	0.986	0.28716	0.999999	0.0087167	0.555983
XU_RESPONSE_TO_TRETINOIN_AND_NSC682994_DN	0.38022	0.986	0.14442	0.965432	0.80186	0.979875
XU_RESPONSE_TO_TRETINOIN_AND_NSC682994_UP	0.39124	0.986	0.69648	0.999999	0.47126	0.93041
YAGI_AML_FAB_MARKERS	0.4359	0.986	0.09434	0.94143	0.18361	0.840499
YAGI_AML_SURVIVAL	0.55561	0.986	0.86407	0.999999	0.21804	0.865579
YAGI_AML_WITH_INV_16_TRANSLOCATION	0.41338	0.986	0.32436	0.999999	0.29238	0.885353
YAGI_AML_WITH_T_8_21_TRANSLOCATION	0.38665	0.986	0.22546	0.999999	0.62076	0.954799
YAGUE_PRETUMOR_DRUG_RESISTANCE_UP	0.57834	0.986	0.60172	0.999999	0.26166	0.87275
YAMASHITA_LIVER_CANCER_STEM_CELL_DN	0.59323	0.986	0.64692	0.999999	0.11029	0.791204
YANAGIHARA_ESX1_TARGETS	0.53429	0.986	0.426	0.999999	0.55696	0.945104
YAO_HOXA10_TARGETS_VIA_PROGESTERONE_UP	0.42066	0.986	0.64619	0.999999	0.14373	0.81668
YAO_TEMPORAL_RESPONSE_TO_PROGESTERONE_CLUSTER_14	0.46767	0.986	0.35055	0.999999	0.11046	0.791204
YAO_TEMPORAL_RESPONSE_TO_PROGESTERONE_CLUSTER_15	0.62226	0.986	0.8817	0.999999	0.38939	0.910464
YAO_TEMPORAL_RESPONSE_TO_PROGESTERONE_CLUSTER_17	0.4989	0.986	0.24816	0.999999	0.53601	0.940366
YAO_TEMPORAL_RESPONSE_TO_PROGESTERONE_CLUSTER_6	0.41904	0.986	0.6083	0.999999	0.73236	0.971301
YAUCH_HEDGEHOG_SIGNALING_PARACRINE_DN	0.50376	0.986	0.67103	0.999999	0.80694	0.979883
YIH_RESPONSE_TO_ARSENITE_C2	0.60052	0.986	0.74512	0.999999	0.66377	0.96149
YIH_RESPONSE_TO_ARSENITE_C3	0.57807	0.986	0.73593	0.999999	0.052323	0.717751
YIH_RESPONSE_TO_ARSENITE_C5	0.50187	0.986	0.42123	0.999999	0.68006	0.963263
YUAN_ZNF143_PARTNERS	0.65434	0.986	0.87691	0.999999	0.93808	0.993294
YU_BAP1_TARGETS	0.39544	0.986	0.076164	0.92639	0.45359	0.927383
YU_MYC_TARGETS_DN	0.58164	0.986	0.23218	0.999999	0.38769	0.910182
YU_MYC_TARGETS_UP	0.43604	0.986	0.26286	0.999999	0.49716	0.935435
ZAMORA_NOS2_TARGETS_DN	0.64141	0.986	0.47038	0.999999	0.5394	0.941171
ZHANG_ADIPOGENESIS_BY_BMP7	0.49577	0.986	0.35715	0.999999	0.22783	0.867682
ZHANG_GATA6_TARGETS_DN	0.44583	0.986	0.127	0.956125	0.32367	0.8971
ZHANG_GATA6_TARGETS_UP	0.44349	0.986	0.50157	0.999999	0.887	0.988022
ZHAN_EARLY_DIFFERENTIATION_GENES_DN	0.38538	0.986	0.28446	0.999999	0.057325	0.725063
ZHAN_LATE_DIFFERENTIATION_GENES_UP	0.57588	0.986	0.5944	0.999999	0.60414	0.951059
ZHAN_MULTIPLE_MYELOMA_CD1_DN	0.65344	0.986	0.84825	0.999999	0.70133	0.96668
ZHAN_MULTIPLE_MYELOMA_CD1_VS_CD2_DN	0.57087	0.986	0.63681	0.999999	0.43977	0.923494
ZHAN_MULTIPLE_MYELOMA_DN	0.59642	0.986	0.67787	0.999999	0.016374	0.612693
ZHAN_MULTIPLE_MYELOMA_LB_UP	0.60447	0.986	0.80719	0.999999	0.45743	0.927849
ZHAN_MULTIPLE_MYELOMA_MF_DN	0.46499	0.986	0.45437	0.999999	0.8876	0.988022
ZHAN_MULTIPLE_MYELOMA_MS_UP	0.54028	0.986	0.46175	0.999999	0.8668	0.986218
ZHAN_MULTIPLE_MYELOMA_PR_UP	0.40149	0.986	0.4415	0.999999	0.052225	0.717751
ZHAN_MULTIPLE_MYELOMA_SPIKED	0.44008	0.986	0.29813	0.999999	0.65315	0.961259
ZHAN_MULTIPLE_MYELOMA_SUBGROUPS	0.59442	0.986	0.37344	0.999999	0.51608	0.938327
ZHAN_MULTIPLE_MYELOMA_UP	0.4343	0.986	0.57459	0.999999	0.13713	0.807675
ZHAN_V1_LATE_DIFFERENTIATION_GENES_UP	0.66076	0.986	0.68239	0.999999	0.81625	0.980734
ZHAN_V2_LATE_DIFFERENTIATION_GENES	0.56673	0.986	0.17651	0.979102	0.69638	0.965311
ZHAN_VARIABLE_EARLY_DIFFERENTIATION_GENES_DN	0.45015	0.986	0.21685	0.997961	0.28252	0.881837
ZHENG_FOXP3_TARGETS_IN_T_LYMPHOCYTE_DN	0.52627	0.986	0.55485	0.999999	0.25087	0.868704
ZHENG_GLIOBLASTOMA_PLASTICITY_DN	0.53276	0.986	0.46397	0.999999	0.82636	0.981288
ZHENG_IL22_SIGNALING_DN	0.42239	0.986	0.55139	0.999999	0.41479	0.916793
ZHONG_RESPONSE_TO_AZACITIDINE_AND_TSA_UP	0.52764	0.986	0.43094	0.999999	0.4756	0.93041
ZHONG_SECRETOME_OF_LUNG_CANCER_AND_FIBROBLAST	0.45941	0.986	0.57331	0.999999	0.88286	0.98755
ZHONG_SECRETOME_OF_LUNG_CANCER_AND_MACROPHAGE	0.45629	0.986	0.29449	0.999999	0.81778	0.980734
ZHOU_INFLAMMATORY_RESPONSE_FIMA_UP	0.53562	0.986	0.4294	0.999999	0.62345	0.956107
ZHOU_INFLAMMATORY_RESPONSE_LIVE_DN	0.66068	0.986	0.83304	0.999999	0.53335	0.939443
ZHOU_PANCREATIC_BETA_CELL	0.56201	0.986	0.55167	0.999999	0.026662	0.67493
ZHU_CMV_24_HR_DN	0.40227	0.986	0.44791	0.999999	0.89241	0.988141
ZHU_CMV_8_HR_DN	0.56897	0.986	0.77807	0.999999	0.075016	0.757143
ZHU_CMV_8_HR_UP	0.44008	0.986	0.25306	0.999999	0.9523	0.995089
ZHU_CMV_ALL_DN	0.5102	0.986	0.6378	0.999999	0.73615	0.971614
ZIRN_TRETINOIN_RESPONSE_DN	0.64083	0.986	0.75698	0.999999	0.40321	0.916793
ZIRN_TRETINOIN_RESPONSE_UP	0.57562	0.986	0.31303	0.999999	0.68671	0.964002
ZIRN_TRETINOIN_RESPONSE_WT1_DN	0.59043	0.986	0.65803	0.999999	0.75361	0.973999
ZWANG_CLASS_1_TRANSIENTLY_INDUCED_BY_EGF	0.49827	0.986	0.45741	0.999999	0.32305	0.8971
ZWANG_CLASS_3_TRANSIENTLY_INDUCED_BY_EGF	0.45713	0.986	0.31445	0.999999	0.056204	0.722906
ZWANG_EGF_INTERVAL_DN	0.4343	0.986	0.14979	0.968856	0.097605	0.781391
ZWANG_EGF_INTERVAL_UP	0.48455	0.986	0.30747	0.999999	0.24376	0.868704
ZWANG_TRANSIENTLY_UP_BY_2ND_EGF_PULSE_ONLY	0.56259	0.986	0.74884	0.999999	0.75063	0.973205
GOBP_POSITIVE_REGULATION_OF_CELL_CYCLE_G2_M_PHASE_TRANSITION	0.67082	0.986135	0.77009	0.999999	0.15432	0.822588
GOBP_MYOBLAST_FATE_COMMITMENT	0.67092	0.986197	0.64712	0.999999	0.9495	0.994719
GOBP_QUINOLINATE_METABOLIC_PROCESS	0.67118	0.986494	0.40483	0.999999	0.22538	0.866751
GALI_TP53_TARGETS_APOPTOTIC_UP	0.67145	0.986567	0.65753	0.999999	0.10025	0.787129
GOBP_POSITIVE_REGULATION_OF_MITOCHONDRIAL_MEMBRANE_POTENTIAL	0.67152	0.986567	0.92592	0.999999	0.23478	0.867682
GOBP_REGULATION_OF_SYSTEMIC_ARTERIAL_BLOOD_PRESSURE_BY_ENDOTHELIN	0.67134	0.986567	0.83218	0.999999	0.47483	0.93041
GOCC_U2_TYPE_SPLICEOSOMAL_COMPLEX	0.67149	0.986567	0.29323	0.999999	0.59323	0.950989
GOMF_G_PROTEIN_ACTIVITY	0.67145	0.986567	0.36705	0.999999	0.74214	0.972366
CASTELLANO_NRAS_TARGETS_UP	0.67177	0.986764	0.67966	0.999999	0.82918	0.982056
GOCC_ORGANELLE_ENVELOPE_LUMEN	0.67175	0.986764	0.80195	0.999999	0.92792	0.992878
GOBP_EXONUCLEOLYTIC_CATABOLISM_OF_DEADENYLATED_MRNA	0.6722	0.986878	0.11678	0.95162	0.69091	0.964002
GOBP_G2_MI_TRANSITION_OF_MEIOTIC_CELL_CYCLE	0.67229	0.986878	0.92955	0.999999	0.62023	0.954707
GOBP_MINERALOCORTICOID_METABOLIC_PROCESS	0.67225	0.986878	0.71349	0.999999	0.26269	0.873442
GOBP_NEGATIVE_REGULATION_OF_LIPID_STORAGE	0.67223	0.986878	0.67796	0.999999	0.62183	0.955244
GOBP_NEGATIVE_REGULATION_OF_NEURON_APOPTOTIC_PROCESS	0.67261	0.986878	0.80199	0.999999	0.33376	0.8971
GOBP_PLATELET_DERIVED_GROWTH_FACTOR_RECEPTOR_BETA_SIGNALING_PATHWAY	0.67259	0.986878	0.81362	0.999999	0.037674	0.694568
GOBP_PROTEIN_ACTIVATION_CASCADE	0.67197	0.986878	0.58327	0.999999	0.2915	0.885353
GOBP_REGULATION_OF_PROTEIN_CONTAINING_COMPLEX_ASSEMBLY	0.67252	0.986878	0.30584	0.999999	0.022388	0.650745
GOBP_REGULATION_OF_PROTEIN_K48_LINKED_UBIQUITINATION	0.67249	0.986878	0.35995	0.999999	0.13162	0.80316
GOMF_HISTONE_BINDING	0.67265	0.986878	0.68174	0.999999	0.64182	0.958616
GOMF_HISTONE_H3_METHYLTRANSFERASE_ACTIVITY	0.67266	0.986878	0.52472	0.999999	0.49106	0.934126
KEGG_TASTE_TRANSDUCTION	0.67239	0.986878	0.52996	0.999999	0.86543	0.986218
SHARMA_PILOCYTIC_ASTROCYTOMA_LOCATION_UP	0.67229	0.986878	0.25751	0.999999	0.90938	0.991301
TERAMOTO_OPN_TARGETS_CLUSTER_6	0.67201	0.986878	0.55789	0.999999	0.20851	0.856762
ACEVEDO_LIVER_CANCER_WITH_H3K27ME3_UP	0.67421	0.986892	0.39666	0.999999	0.29442	0.885353
AMBROSINI_FLAVOPIRIDOL_TREATMENT_TP53	0.6742	0.986892	0.76315	0.999999	0.053883	0.718625
BAKKER_FOXO3_TARGETS_DN	0.67649	0.986892	0.44932	0.999999	0.15004	0.817094
BENPORATH_PROLIFERATION	0.68253	0.986892	0.50461	0.999999	0.077532	0.758547
BERENJENO_TRANSFORMED_BY_RHOA_FOREVER_UP	0.68768	0.986892	0.68746	0.999999	0.30215	0.887398
BIOCARTA_ERYTH_PATHWAY	0.68816	0.986892	0.71363	0.999999	0.80227	0.979875
BIOCARTA_HES_PATHWAY	0.67908	0.986892	0.71891	0.999999	0.30926	0.890572
BIOCARTA_HIF_PATHWAY	0.68893	0.986892	0.69635	0.999999	0.9453	0.994456
BIOCARTA_RB_PATHWAY	0.67893	0.986892	0.8448	0.999999	0.59458	0.950989
BIOCARTA_STATHMIN_PATHWAY	0.68727	0.986892	0.61549	0.999999	0.079685	0.760524
BONOME_OVARIAN_CANCER_POOR_SURVIVAL_DN	0.69426	0.986892	0.55698	0.999999	0.43069	0.918826
BROWNE_HCMV_INFECTION_14HR_UP	0.68987	0.986892	0.57746	0.999999	0.90513	0.990583
BROWNE_HCMV_INFECTION_2HR_UP	0.67368	0.986892	0.47987	0.999999	0.85356	0.984997
BROWNE_HCMV_INFECTION_6HR_UP	0.67982	0.986892	0.71588	0.999999	0.87009	0.986259
BRUECKNER_TARGETS_OF_MIRLET7A3_UP	0.68915	0.986892	0.72118	0.999999	0.62271	0.955637
DESERT_EXTRACELLULAR_MATRIX_HEPATOCELLULAR_CARCINOMA_SUBCLASS_UP	0.67636	0.986892	0.87198	0.999999	0.27173	0.876588
DORN_ADENOVIRUS_INFECTION_32HR_DN	0.68562	0.986892	0.73297	0.999999	0.84207	0.983893
FAELT_B_CLL_WITH_VH3_21_UP	0.68551	0.986892	0.64035	0.999999	0.12706	0.800988
FERNANDEZ_BOUND_BY_MYC	0.67629	0.986892	0.6222	0.999999	0.5931	0.950989
FERRARI_RESPONSE_TO_FENRETINIDE_DN	0.68362	0.986892	0.49895	0.999999	0.79665	0.979663
FUNG_IL2_SIGNALING_1	0.69052	0.986892	0.83464	0.999999	0.23594	0.868039
FUNG_IL2_TARGETS_WITH_STAT5_BINDING_SITES	0.69297	0.986892	0.66347	0.999999	0.23488	0.867682
GAUSSMANN_MLL_AF4_FUSION_TARGETS_D_UP	0.68677	0.986892	0.65798	0.999999	0.49973	0.935435
GAVIN_FOXP3_TARGETS_CLUSTER_P4	0.674	0.986892	0.66368	0.999999	0.089692	0.771514
GAVIN_IL2_RESPONSIVE_FOXP3_TARGETS_DN	0.69089	0.986892	0.60302	0.999999	0.72463	0.969508
GOBP_ANDROGEN_CATABOLIC_PROCESS	0.68516	0.986892	0.77197	0.999999	0.75326	0.973903
GOBP_AROMATIC_AMINO_ACID_METABOLIC_PROCESS	0.67461	0.986892	0.83143	0.999999	0.53285	0.939443
GOBP_AXON_CHOICE_POINT_RECOGNITION	0.69252	0.986892	0.81022	0.999999	0.73485	0.971393
GOBP_BILE_ACID_SIGNALING_PATHWAY	0.69142	0.986892	0.42072	0.999999	0.17817	0.839544
GOBP_BRAIN_RENIN_ANGIOTENSIN_SYSTEM	0.6852	0.986892	0.70372	0.999999	0.022025	0.650745
GOBP_B_CELL_ACTIVATION_INVOLVED_IN_IMMUNE_RESPONSE	0.69216	0.986892	0.74338	0.999999	0.0086045	0.555983
GOBP_CARDIAC_CONDUCTION	0.67709	0.986892	0.34431	0.999999	0.23743	0.868704
GOBP_CARDIAC_NEURAL_CREST_CELL_DEVELOPMENT_INVOLVED_IN_OUTFLOW_TRACT_MORPHOGENESIS	0.6815	0.986892	0.91776	0.999999	0.71375	0.968061
GOBP_CARDIOLIPIN_METABOLIC_PROCESS	0.6776	0.986892	0.86693	0.999999	0.81662	0.980734
GOBP_CELLULAR_RESPONSE_TO_OSMOTIC_STRESS	0.68346	0.986892	0.77417	0.999999	0.56641	0.945564
GOBP_CELLULAR_RESPONSE_TO_OXYGEN_LEVELS	0.68224	0.986892	0.76477	0.999999	0.92274	0.992597
GOBP_CELL_CELL_JUNCTION_ASSEMBLY	0.67433	0.986892	0.46	0.999999	0.58501	0.948629
GOBP_CENTRIOLE_CENTRIOLE_COHESION	0.68935	0.986892	0.81122	0.999999	0.26536	0.874995
GOBP_CLATHRIN_COATED_VESICLE_CARGO_LOADING	0.68029	0.986892	0.57763	0.999999	0.17904	0.839544
GOBP_CONVERGENT_EXTENSION	0.68035	0.986892	0.56388	0.999999	0.1726	0.832002
GOBP_CYTOKINE_PRODUCTION_INVOLVED_IN_IMMUNE_RESPONSE	0.67563	0.986892	0.65031	0.999999	0.26461	0.874355
GOBP_CYTOKINE_PRODUCTION_INVOLVED_IN_INFLAMMATORY_RESPONSE	0.68129	0.986892	0.78396	0.999999	0.78808	0.978994
GOBP_CYTOLYSIS_BY_HOST_OF_SYMBIONT_CELLS	0.69417	0.986892	0.59312	0.999999	0.51615	0.938327
GOBP_DEFENSE_RESPONSE_TO_BACTERIUM	0.69294	0.986892	0.69143	0.999999	0.6705	0.962881
GOBP_DEOXYRIBONUCLEOSIDE_CATABOLIC_PROCESS	0.68497	0.986892	0.70251	0.999999	0.02235	0.650745
GOBP_DORSAL_AORTA_DEVELOPMENT	0.68424	0.986892	0.80472	0.999999	0.24442	0.868704
GOBP_DOSAGE_COMPENSATION	0.69234	0.986892	0.50046	0.999999	0.70697	0.967333
GOBP_EMBRYONIC_BODY_MORPHOGENESIS	0.69094	0.986892	0.66138	0.999999	0.53695	0.94072
GOBP_EMBRYONIC_HEART_TUBE_DEVELOPMENT	0.6741	0.986892	0.7813	0.999999	0.68387	0.963794
GOBP_EMBRYONIC_HEART_TUBE_MORPHOGENESIS	0.6852	0.986892	0.75466	0.999999	0.63696	0.95809
GOBP_ENDOCARDIAL_CELL_DIFFERENTIATION	0.68758	0.986892	0.43387	0.999999	0.86322	0.986218
GOBP_ENDOPLASMIC_RETICULUM_TUBULAR_NETWORK_ORGANIZATION	0.68232	0.986892	0.75139	0.999999	0.52587	0.939083
GOBP_EPITHELIAL_CELL_APOPTOTIC_PROCESS	0.67438	0.986892	0.79253	0.999999	0.58698	0.948963
GOBP_ESTROGEN_BIOSYNTHETIC_PROCESS	0.68802	0.986892	0.54524	0.999999	0.041436	0.702262
GOBP_EXTERNAL_ENCAPSULATING_STRUCTURE_ORGANIZATION	0.68208	0.986892	0.57396	0.999999	0.1975	0.846301
GOBP_FATTY_ACYL_COA_CATABOLIC_PROCESS	0.67631	0.986892	0.74013	0.999999	0.1395	0.81058
GOBP_GLAND_MORPHOGENESIS	0.67621	0.986892	0.43105	0.999999	0.75206	0.973362
GOBP_HEMATOPOIETIC_STEM_CELL_PROLIFERATION	0.68087	0.986892	0.80481	0.999999	0.56769	0.945564
GOBP_HEPARAN_SULFATE_PROTEOGLYCAN_BIOSYNTHETIC_PROCESS_ENZYMATIC_MODIFICATION	0.6871	0.986892	0.71195	0.999999	0.55378	0.943913
GOBP_HEPATOCYTE_GROWTH_FACTOR_RECEPTOR_SIGNALING_PATHWAY	0.69072	0.986892	0.69563	0.999999	0.59335	0.950989
GOBP_HISTONE_H3_K4_MONOMETHYLATION	0.68241	0.986892	0.67417	0.999999	0.61055	0.953338
GOBP_HYPERSENSITIVITY	0.69138	0.986892	0.87867	0.999999	0.62039	0.954707
GOBP_INSULIN_SECRETION_INVOLVED_IN_CELLULAR_RESPONSE_TO_GLUCOSE_STIMULUS	0.68624	0.986892	0.39809	0.999999	0.042512	0.705466
GOBP_LEUKOCYTE_CHEMOTAXIS	0.6781	0.986892	0.87374	0.999999	0.85891	0.986039
GOBP_LIPID_STORAGE	0.69398	0.986892	0.81605	0.999999	0.069644	0.744371
GOBP_LONG_TERM_MEMORY	0.68691	0.986892	0.74908	0.999999	0.092745	0.776218
GOBP_LOOP_OF_HENLE_DEVELOPMENT	0.6873	0.986892	0.59392	0.999999	0.91057	0.991301
GOBP_LUNG_VASCULATURE_DEVELOPMENT	0.67588	0.986892	0.48996	0.999999	0.28325	0.88234
GOBP_LYMPHOCYTE_MIGRATION_INTO_LYMPHOID_ORGANS	0.69148	0.986892	0.73796	0.999999	0.72439	0.969508
GOBP_MAGNESIUM_ION_TRANSPORT	0.6904	0.986892	0.68508	0.999999	0.6994	0.966041
GOBP_MAINTENANCE_OF_BLOOD_BRAIN_BARRIER	0.68436	0.986892	0.51927	0.999999	0.45733	0.927849
GOBP_MATURE_B_CELL_DIFFERENTIATION	0.6931	0.986892	0.68458	0.999999	0.14963	0.817094
GOBP_MESENCHYMAL_CELL_PROLIFERATION_INVOLVED_IN_LUNG_DEVELOPMENT	0.67831	0.986892	0.62478	0.999999	0.81282	0.980347
GOBP_METHYLATION	0.68557	0.986892	0.36293	0.999999	0.3627	0.903385
GOBP_MRNA_3_END_PROCESSING	0.69426	0.986892	0.81686	0.999999	0.57374	0.946601
GOBP_NEGATIVE_REGULATION_OF_AMYLOID_PRECURSOR_PROTEIN_CATABOLIC_PROCESS	0.68111	0.986892	0.69691	0.999999	0.54386	0.941171
GOBP_NEGATIVE_REGULATION_OF_ATP_DEPENDENT_ACTIVITY	0.68649	0.986892	0.9072	0.999999	0.59423	0.950989
GOBP_NEGATIVE_REGULATION_OF_CARDIAC_MUSCLE_CONTRACTION	0.68529	0.986892	0.70619	0.999999	0.30199	0.887398
GOBP_NEGATIVE_REGULATION_OF_CHRONIC_INFLAMMATORY_RESPONSE	0.6878	0.986892	0.91409	0.999999	0.31154	0.891973
GOBP_NEGATIVE_REGULATION_OF_COLD_INDUCED_THERMOGENESIS	0.68325	0.986892	0.85212	0.999999	0.41356	0.916793
GOBP_NEGATIVE_REGULATION_OF_COLLATERAL_SPROUTING	0.68917	0.986892	0.57833	0.999999	0.91946	0.992584
GOBP_NEGATIVE_REGULATION_OF_DEPHOSPHORYLATION	0.6813	0.986892	0.77824	0.999999	0.53781	0.940959
GOBP_NEGATIVE_REGULATION_OF_DNA_BIOSYNTHETIC_PROCESS	0.67452	0.986892	0.8373	0.999999	0.36931	0.905222
GOBP_NEGATIVE_REGULATION_OF_ENDOTHELIAL_CELL_DIFFERENTIATION	0.68462	0.986892	0.66528	0.999999	0.80874	0.979883
GOBP_NEGATIVE_REGULATION_OF_EXOCYTOSIS	0.68444	0.986892	0.85726	0.999999	0.026578	0.67493
GOBP_NEGATIVE_REGULATION_OF_HYDROGEN_PEROXIDE_MEDIATED_PROGRAMMED_CELL_DEATH	0.68981	0.986892	0.68927	0.999999	0.99325	0.999886
GOBP_NEGATIVE_REGULATION_OF_HYDROGEN_PEROXIDE_METABOLIC_PROCESS	0.6941	0.986892	0.74773	0.999999	0.023993	0.653459
GOBP_NEGATIVE_REGULATION_OF_IMMUNE_EFFECTOR_PROCESS	0.67541	0.986892	0.74515	0.999999	0.1534	0.82103
GOBP_NEGATIVE_REGULATION_OF_MICROGLIAL_CELL_ACTIVATION	0.68669	0.986892	0.79256	0.999999	0.10166	0.788247
GOBP_NEGATIVE_REGULATION_OF_MITOCHONDRIAL_FUSION	0.67528	0.986892	0.77356	0.999999	0.49835	0.935435
GOBP_NEGATIVE_REGULATION_OF_MITOTIC_CELL_CYCLE	0.69326	0.986892	0.22561	0.999999	0.32133	0.897044
GOBP_NEGATIVE_REGULATION_OF_MYOTUBE_DIFFERENTIATION	0.67808	0.986892	0.84511	0.999999	0.363	0.903385
GOBP_NEGATIVE_REGULATION_OF_NATURAL_KILLER_CELL_MEDIATED_IMMUNITY	0.68955	0.986892	0.36836	0.999999	0.26927	0.87563
GOBP_NEGATIVE_REGULATION_OF_NEUROBLAST_PROLIFERATION	0.67914	0.986892	0.63799	0.999999	0.96482	0.99632
GOBP_NEGATIVE_REGULATION_OF_PEPTIDYL_THREONINE_PHOSPHORYLATION	0.69295	0.986892	0.61511	0.999999	0.64841	0.960235
GOBP_NEGATIVE_REGULATION_OF_PROTEIN_EXIT_FROM_ENDOPLASMIC_RETICULUM	0.6791	0.986892	0.73667	0.999999	0.58232	0.948329
GOBP_NEGATIVE_REGULATION_OF_PROTEIN_SECRETION	0.68071	0.986892	0.88731	0.999999	0.14264	0.81668
GOBP_NEGATIVE_REGULATION_OF_VASCULATURE_DEVELOPMENT	0.67532	0.986892	0.75683	0.999999	0.80816	0.979883
GOBP_NEGATIVE_REGULATION_OF_VITAMIN_METABOLIC_PROCESS	0.68302	0.986892	0.2767	0.999999	0.39835	0.915418
GOBP_NON_CANONICAL_WNT_SIGNALING_PATHWAY	0.6938	0.986892	0.83181	0.999999	0.012749	0.580673
GOBP_NOTCH_RECEPTOR_PROCESSING	0.6768	0.986892	0.99936	0.999999	0.70349	0.967037
GOBP_NUCLEOBASE_CONTAINING_SMALL_MOLECULE_CATABOLIC_PROCESS	0.68501	0.986892	0.41632	0.999999	0.16015	0.825114
GOBP_NUCLEOSIDE_PHOSPHATE_CATABOLIC_PROCESS	0.69294	0.986892	0.99135	0.999999	0.26059	0.87275
GOBP_NUCLEOSIDE_TRANSPORT	0.6805	0.986892	0.49484	0.999999	0.92397	0.992675
GOBP_ODONTOGENESIS	0.69101	0.986892	0.80125	0.999999	0.98075	0.998236
GOBP_PEPTIDYL_ARGININE_N_METHYLATION	0.67728	0.986892	0.76238	0.999999	0.87565	0.987167
GOBP_PEPTIDYL_HISTIDINE_MODIFICATION	0.67895	0.986892	0.56319	0.999999	0.63714	0.958161
GOBP_PEPTIDYL_TYROSINE_AUTOPHOSPHORYLATION	0.68943	0.986892	0.77475	0.999999	0.08338	0.76485
GOBP_PHOSPHATE_ION_TRANSPORT	0.68656	0.986892	0.71785	0.999999	0.75674	0.974588
GOBP_PIGMENT_ACCUMULATION	0.67425	0.986892	0.52819	0.999999	0.55627	0.944627
GOBP_PORE_COMPLEX_ASSEMBLY	0.69168	0.986892	0.68318	0.999999	0.92919	0.99289
GOBP_POSITIVE_REGULATION_OF_AMYLOID_BETA_CLEARANCE	0.67991	0.986892	0.87071	0.999999	0.45105	0.927233
GOBP_POSITIVE_REGULATION_OF_ANTIBACTERIAL_PEPTIDE_PRODUCTION	0.69261	0.986892	0.75607	0.999999	0.85633	0.986039
GOBP_POSITIVE_REGULATION_OF_CYTOKINE_PRODUCTION_INVOLVED_IN_IMMUNE_RESPONSE	0.68604	0.986892	0.7383	0.999999	0.24074	0.868704
GOBP_POSITIVE_REGULATION_OF_DEPHOSPHORYLATION	0.67407	0.986892	0.78566	0.999999	0.9008	0.989483
GOBP_POSITIVE_REGULATION_OF_DNA_DEMETHYLATION	0.69217	0.986892	0.82173	0.999999	0.4298	0.918826
GOBP_POSITIVE_REGULATION_OF_EPITHELIAL_CELL_PROLIFERATION	0.67561	0.986892	0.836	0.999999	0.67396	0.962964
GOBP_POSITIVE_REGULATION_OF_GAP_JUNCTION_ASSEMBLY	0.68677	0.986892	0.47746	0.999999	0.15565	0.82325
GOBP_POSITIVE_REGULATION_OF_GASTRO_INTESTINAL_SYSTEM_SMOOTH_MUSCLE_CONTRACTION	0.67378	0.986892	0.68598	0.999999	0.7594	0.97486
GOBP_POSITIVE_REGULATION_OF_INFLAMMATORY_RESPONSE_TO_ANTIGENIC_STIMULUS	0.69377	0.986892	0.79892	0.999999	0.4083	0.916793
GOBP_POSITIVE_REGULATION_OF_LIPOPOLYSACCHARIDE_MEDIATED_SIGNALING_PATHWAY	0.69164	0.986892	0.7776	0.999999	0.35788	0.903385
GOBP_POSITIVE_REGULATION_OF_MEMBRANE_PERMEABILITY	0.67764	0.986892	0.72173	0.999999	0.37935	0.90794
GOBP_POSITIVE_REGULATION_OF_MICROGLIAL_CELL_ACTIVATION	0.67857	0.986892	0.82714	0.999999	0.33805	0.897795
GOBP_POSITIVE_REGULATION_OF_MUCUS_SECRETION	0.6774	0.986892	0.7158	0.999999	0.84113	0.983733
GOBP_POSITIVE_REGULATION_OF_MYOBLAST_DIFFERENTIATION	0.68371	0.986892	0.88189	0.999999	0.44719	0.926303
GOBP_POSITIVE_REGULATION_OF_NEUTROPHIL_MIGRATION	0.68146	0.986892	0.90159	0.999999	0.82461	0.981234
GOBP_POSITIVE_REGULATION_OF_NUCLEOTIDE_BINDING_OLIGOMERIZATION_DOMAIN_CONTAINING_SIGNALING_PATHWAY	0.69376	0.986892	0.56236	0.999999	0.71807	0.968514
GOBP_POSITIVE_REGULATION_OF_RETINOIC_ACID_RECEPTOR_SIGNALING_PATHWAY	0.68861	0.986892	0.66492	0.999999	0.37078	0.905695
GOBP_POSITIVE_REGULATION_OF_SKELETAL_MUSCLE_FIBER_DEVELOPMENT	0.68233	0.986892	0.61615	0.999999	0.21203	0.861203
GOBP_POSITIVE_REGULATION_OF_STEROID_HORMONE_BIOSYNTHETIC_PROCESS	0.68677	0.986892	0.68939	0.999999	0.04617	0.707841
GOBP_POSITIVE_REGULATION_OF_TOOTH_MINERALIZATION	0.68247	0.986892	0.7182	0.999999	0.71089	0.967687
GOBP_POSITIVE_REGULATION_OF_T_CELL_MEDIATED_IMMUNITY	0.67495	0.986892	0.70062	0.999999	0.16951	0.830273
GOBP_POSTSYNAPTIC_MEMBRANE_ASSEMBLY	0.68585	0.986892	0.84059	0.999999	0.18634	0.842559
GOBP_PROSTATE_GLAND_GROWTH	0.68509	0.986892	0.67086	0.999999	0.70092	0.966589
GOBP_PROTEIN_DNA_COMPLEX_SUBUNIT_ORGANIZATION	0.68914	0.986892	0.27164	0.999999	0.43248	0.919368
GOBP_PROTEIN_LINEAR_POLYUBIQUITINATION	0.69002	0.986892	0.87244	0.999999	0.96627	0.99632
GOBP_PROTEIN_LOCALIZATION_TO_CELL_JUNCTION	0.68992	0.986892	0.69583	0.999999	0.31436	0.893143
GOBP_PROTEIN_LOCALIZATION_TO_SYNAPSE	0.69085	0.986892	0.82084	0.999999	0.22714	0.867682
GOBP_PURINE_DEOXYRIBONUCLEOSIDE_MONOPHOSPHATE_METABOLIC_PROCESS	0.68711	0.986892	0.73657	0.999999	0.0052679	0.550193
GOBP_PYRIMIDINE_NUCLEOBASE_TRANSPORT	0.67462	0.986892	0.43988	0.999999	0.96112	0.996298
GOBP_REGULATION_OF_ACROSOME_REACTION	0.67742	0.986892	0.87322	0.999999	0.71531	0.968061
GOBP_REGULATION_OF_APOPTOTIC_DNA_FRAGMENTATION	0.68287	0.986892	0.60361	0.999999	0.89792	0.988866
GOBP_REGULATION_OF_BLOOD_PRESSURE	0.69105	0.986892	0.67619	0.999999	0.67369	0.962964
GOBP_REGULATION_OF_BLOOD_VOLUME_BY_RENIN_ANGIOTENSIN	0.67674	0.986892	0.74946	0.999999	0.12272	0.799842
GOBP_REGULATION_OF_COMPLEMENT_ACTIVATION_CLASSICAL_PATHWAY	0.67644	0.986892	0.77955	0.999999	0.80988	0.979883
GOBP_REGULATION_OF_EXECUTION_PHASE_OF_APOPTOSIS	0.67818	0.986892	0.60996	0.999999	0.38116	0.908444
GOBP_REGULATION_OF_FIBROBLAST_MIGRATION	0.68992	0.986892	0.68709	0.999999	0.83394	0.982604
GOBP_REGULATION_OF_HYDROGEN_PEROXIDE_MEDIATED_PROGRAMMED_CELL_DEATH	0.68604	0.986892	0.69163	0.999999	0.96464	0.99632
GOBP_REGULATION_OF_ICOSANOID_SECRETION	0.68951	0.986892	0.81679	0.999999	0.53777	0.940959
GOBP_REGULATION_OF_ISOTYPE_SWITCHING_TO_IGE_ISOTYPES	0.68235	0.986892	0.7461	0.999999	0.26616	0.875053
GOBP_REGULATION_OF_LYMPHOCYTE_MEDIATED_IMMUNITY	0.68345	0.986892	0.667	0.999999	0.029018	0.6814
GOBP_REGULATION_OF_MITOTIC_RECOMBINATION	0.68402	0.986892	0.65508	0.999999	0.10351	0.788354
GOBP_REGULATION_OF_MYOSIN_LIGHT_CHAIN_PHOSPHATASE_ACTIVITY	0.689	0.986892	0.91676	0.999999	0.71914	0.968939
GOBP_REGULATION_OF_NERVOUS_SYSTEM_DEVELOPMENT	0.67642	0.986892	0.83856	0.999999	0.79971	0.979663
GOBP_REGULATION_OF_ORGANELLE_TRANSPORT_ALONG_MICROTUBULE	0.69189	0.986892	0.72902	0.999999	0.90441	0.990569
GOBP_REGULATION_OF_OXIDATIVE_STRESS_INDUCED_CELL_DEATH	0.6777	0.986892	0.79103	0.999999	0.92608	0.992878
GOBP_REGULATION_OF_PEPTIDYL_TYROSINE_PHOSPHORYLATION	0.68213	0.986892	0.85367	0.999999	0.40781	0.916793
GOBP_REGULATION_OF_PROTEIN_LOCALIZATION_TO_NUCLEOLUS	0.69302	0.986892	0.61931	0.999999	0.234	0.867682
GOBP_REGULATION_OF_SKELETAL_MUSCLE_CELL_DIFFERENTIATION	0.67656	0.986892	0.78068	0.999999	0.049622	0.714267
GOBP_REGULATION_OF_SYNAPSE_STRUCTURE_OR_ACTIVITY	0.68288	0.986892	0.93288	0.999999	0.50398	0.93612
GOBP_REGULATION_OF_SYNAPTIC_VESICLE_EXOCYTOSIS	0.67763	0.986892	0.92147	0.999999	0.17992	0.839544
GOBP_REGULATION_OF_VASCULAR_PERMEABILITY	0.6848	0.986892	0.74631	0.999999	0.050556	0.714267
GOBP_RENAL_ABSORPTION	0.68388	0.986892	0.80612	0.999999	0.89675	0.988866
GOBP_RESPONSE_TO_AMINO_ACID_STARVATION	0.68236	0.986892	0.68831	0.999999	0.14758	0.817027
GOBP_RESPONSE_TO_CAMPTOTHECIN	0.6805	0.986892	0.6425	0.999999	0.39054	0.910524
GOBP_RESPONSE_TO_IRON_II_ION	0.67638	0.986892	0.79796	0.999999	0.33116	0.8971
GOBP_RESPONSE_TO_MORPHINE	0.67916	0.986892	0.62707	0.999999	0.42645	0.918826
GOBP_RESPONSE_TO_TEMPERATURE_STIMULUS	0.68898	0.986892	0.77859	0.999999	0.30741	0.889515
GOBP_RESPONSE_TO_TOPOLOGICALLY_INCORRECT_PROTEIN	0.67277	0.986892	0.72587	0.999999	0.81992	0.980734
GOBP_RETICULOPHAGY	0.69308	0.986892	0.82547	0.999999	0.12237	0.799842
GOBP_RHYTHMIC_PROCESS	0.68853	0.986892	0.75769	0.999999	0.0004189	0.418999
GOBP_RIBOSOMAL_LARGE_SUBUNIT_BIOGENESIS	0.68489	0.986892	0.79325	0.999999	0.70875	0.967533
GOBP_SEXUAL_REPRODUCTION	0.6762	0.986892	0.6625	0.999999	0.15142	0.81768
GOBP_SHORT_CHAIN_FATTY_ACID_CATABOLIC_PROCESS	0.67741	0.986892	0.57998	0.999999	0.41927	0.917459
GOBP_SINGLE_STRANDED_VIRAL_RNA_REPLICATION_VIA_DOUBLE_STRANDED_DNA_INTERMEDIATE	0.69349	0.986892	0.7322	0.999999	0.51791	0.938327
GOBP_SOMATIC_DIVERSIFICATION_OF_IMMUNE_RECEPTORS	0.67323	0.986892	0.66275	0.999999	0.088759	0.770423
GOBP_SPERM_FLAGELLUM_ASSEMBLY	0.67591	0.986892	0.72665	0.999999	0.75028	0.973205
GOBP_SPHINGOLIPID_CATABOLIC_PROCESS	0.69403	0.986892	0.66773	0.999999	0.1781	0.839544
GOBP_SPINDLE_MIDZONE_ASSEMBLY	0.68404	0.986892	0.71058	0.999999	0.33011	0.8971
GOBP_STEM_CELL_DIVISION	0.68964	0.986892	0.85359	0.999999	0.9842	0.998811
GOBP_STRESS_FIBER_ASSEMBLY	0.68198	0.986892	0.58494	0.999999	0.37755	0.907593
GOBP_SUBSTRATE_ADHESION_DEPENDENT_CELL_SPREADING	0.68988	0.986892	0.69876	0.999999	0.72253	0.969239
GOBP_SUCKLING_BEHAVIOR	0.69179	0.986892	0.66535	0.999999	0.031976	0.686584
GOBP_SYNAPTONEMAL_COMPLEX_ORGANIZATION	0.682	0.986892	0.81021	0.999999	0.21455	0.863073
GOBP_THIOESTER_METABOLIC_PROCESS	0.69333	0.986892	0.75343	0.999999	0.63894	0.958616
GOBP_TOLL_LIKE_RECEPTOR_7_SIGNALING_PATHWAY	0.68209	0.986892	0.68226	0.999999	0.13272	0.805405
GOBP_TORC2_SIGNALING	0.68717	0.986892	0.66446	0.999999	0.96181	0.996302
GOBP_TRANSCRIPTION_INITIATION_AT_RNA_POLYMERASE_III_PROMOTER	0.68703	0.986892	0.51202	0.999999	0.79507	0.979663
GOBP_TYPE_II_PNEUMOCYTE_DIFFERENTIATION	0.68055	0.986892	0.24396	0.999999	0.08415	0.766326
GOBP_UBIQUITIN_DEPENDENT_GLYCOPROTEIN_ERAD_PATHWAY	0.69105	0.986892	0.72882	0.999999	0.57359	0.946601
GOBP_URETERIC_BUD_FORMATION	0.67501	0.986892	0.79438	0.999999	0.20157	0.85329
GOBP_VESICLE_FUSION_TO_PLASMA_MEMBRANE	0.68318	0.986892	0.61117	0.999999	0.96031	0.996298
GOBP_VESTIBULOCOCHLEAR_NERVE_FORMATION	0.68514	0.986892	0.82845	0.999999	0.86624	0.986218
GOBP_VIRAL_BUDDING	0.67984	0.986892	0.58517	0.999999	0.0049981	0.550193
GOBP_VITAMIN_B6_METABOLIC_PROCESS	0.68572	0.986892	0.92857	0.999999	0.79405	0.979663
GOBP_XENOBIOTIC_TRANSMEMBRANE_TRANSPORT	0.68949	0.986892	0.52733	0.999999	0.96469	0.99632
GOCC_ALPHA_BETA_T_CELL_RECEPTOR_COMPLEX	0.68802	0.986892	0.47374	0.999999	0.25206	0.868704
GOCC_ATP_BINDING_CASSETTE_ABC_TRANSPORTER_COMPLEX	0.68742	0.986892	0.70541	0.999999	0.85082	0.984109
GOCC_AXONEMAL_DYNEIN_COMPLEX	0.68795	0.986892	0.65879	0.999999	0.84675	0.983991
GOCC_BBSOME	0.67837	0.986892	0.14336	0.964681	0.46369	0.929696
GOCC_BRUSH_BORDER_MEMBRANE	0.68537	0.986892	0.82427	0.999999	0.49226	0.934321
GOCC_CHROMAFFIN_GRANULE_MEMBRANE	0.68688	0.986892	0.51518	0.999999	0.3107	0.891751
GOCC_CLATHRIN_COMPLEX	0.68889	0.986892	0.65699	0.999999	0.48942	0.933913
GOCC_DENDRITIC_SPINE_MEMBRANE	0.67809	0.986892	0.59296	0.999999	0.80262	0.979875
GOCC_EXTRINSIC_COMPONENT_OF_EXTERNAL_SIDE_OF_PLASMA_MEMBRANE	0.68119	0.986892	0.71033	0.999999	0.41711	0.916793
GOCC_GERM_CELL_NUCLEUS	0.68227	0.986892	0.67025	0.999999	0.39811	0.915411
GOCC_H4_HISTONE_ACETYLTRANSFERASE_COMPLEX	0.68408	0.986892	0.53165	0.999999	0.31437	0.893143
GOCC_INTERCELLULAR_CANALICULUS	0.68331	0.986892	0.63854	0.999999	0.77924	0.978554
GOCC_MALE_PRONUCLEUS	0.68626	0.986892	0.5169	0.999999	0.14564	0.817027
GOCC_MITOCHONDRIAL_PYRUVATE_DEHYDROGENASE_COMPLEX	0.67757	0.986892	0.8975	0.999999	0.32133	0.897044
GOCC_MON1_CCZ1_COMPLEX	0.69183	0.986892	0.57349	0.999999	0.8064	0.979883
GOCC_NUCLEAR_ENVELOPE	0.6806	0.986892	0.84443	0.999999	0.014306	0.588115
GOCC_NUCLEOLUS	0.68171	0.986892	0.32654	0.999999	0.86837	0.986259
GOCC_ORGANELLAR_RIBOSOME	0.68519	0.986892	0.775	0.999999	0.70736	0.967333
GOCC_ORGANELLE_MEMBRANE_CONTACT_SITE	0.69024	0.986892	0.92841	0.999999	0.84583	0.983991
GOCC_POSTSYNAPTIC_SPECIALIZATION	0.67437	0.986892	0.63142	0.999999	0.19522	0.845582
GOCC_RIBBON_SYNAPSE	0.6769	0.986892	0.76861	0.999999	0.65222	0.961259
GOCC_SERINE_TYPE_PEPTIDASE_COMPLEX	0.67705	0.986892	0.32682	0.999999	0.398	0.915328
GOCC_SMOOTH_ENDOPLASMIC_RETICULUM_MEMBRANE	0.68287	0.986892	0.48847	0.999999	0.34973	0.900613
GOCC_TERTIARY_GRANULE_LUMEN	0.68572	0.986892	0.41632	0.999999	0.09245	0.776001
GOMF_4_GALACTOSYL_N_ACETYLGLUCOSAMINIDE_3_ALPHA_L_FUCOSYLTRANSFERASE_ACTIVITY	0.67421	0.986892	0.54238	0.999999	0.16967	0.830465
GOMF_ALDO_KETO_REDUCTASE_NADP_ACTIVITY	0.68327	0.986892	0.63102	0.999999	0.13222	0.80439
GOMF_ALL_TRANS_RETINAL_BINDING	0.68906	0.986892	0.57456	0.999999	0.1934	0.845582
GOMF_ALPHA_N_ACETYLGALACTOSAMINIDE_ALPHA_2_6_SIALYLTRANSFERASE_ACTIVITY	0.69101	0.986892	0.80439	0.999999	0.83191	0.982604
GOMF_AMIDE_BINDING	0.69298	0.986892	0.5634	0.999999	0.090872	0.772484
GOMF_BILE_ACID_SODIUM_SYMPORTER_ACTIVITY	0.67499	0.986892	0.62801	0.999999	0.15029	0.817094
GOMF_BUBBLE_DNA_BINDING	0.68869	0.986892	0.821	0.999999	0.14514	0.817027
GOMF_BUTYRATE_COA_LIGASE_ACTIVITY	0.69282	0.986892	0.64298	0.999999	0.893	0.988203
GOMF_CYCLIN_BINDING	0.67929	0.986892	0.75027	0.999999	0.64946	0.960577
GOMF_CYSTEINE_TYPE_ENDOPEPTIDASE_ACTIVITY_INVOLVED_IN_APOPTOTIC_SIGNALING_PATHWAY	0.69025	0.986892	0.71163	0.999999	0.11411	0.791589
GOMF_C_X3_C_CHEMOKINE_BINDING	0.69281	0.986892	0.69252	0.999999	0.94829	0.994719
GOMF_DENEDDYLASE_ACTIVITY	0.67563	0.986892	0.61762	0.999999	0.99051	0.999646
GOMF_GALACTOSYLTRANSFERASE_ACTIVITY	0.68661	0.986892	0.71081	0.999999	0.34341	0.898596
GOMF_GTPASE_ACTIVATING_PROTEIN_BINDING	0.67646	0.986892	0.50312	0.999999	0.75781	0.97486
GOMF_HEPARIN_BINDING	0.68039	0.986892	0.49923	0.999999	0.95518	0.995518
GOMF_HISTONE_THREONINE_KINASE_ACTIVITY	0.68758	0.986892	0.82381	0.999999	0.21364	0.862265
GOMF_ICOSANOID_RECEPTOR_ACTIVITY	0.68079	0.986892	0.62926	0.999999	0.20594	0.855046
GOMF_K63_LINKED_POLYUBIQUITIN_MODIFICATION_DEPENDENT_PROTEIN_BINDING	0.69122	0.986892	0.48221	0.999999	0.46804	0.93041
GOMF_LIPASE_ACTIVITY	0.69377	0.986892	0.80712	0.999999	0.74113	0.972366
GOMF_LYSOPHOSPHATIDIC_ACID_BINDING	0.68551	0.986892	0.49772	0.999999	0.47527	0.93041
GOMF_L_ASPARTATE_TRANSMEMBRANE_TRANSPORTER_ACTIVITY	0.69302	0.986892	0.57275	0.999999	0.84089	0.983719
GOMF_METALLOCHAPERONE_ACTIVITY	0.68831	0.986892	0.78742	0.999999	0.10507	0.788354
GOMF_MITOGEN_ACTIVATED_PROTEIN_KINASE_BINDING	0.67451	0.986892	0.59661	0.999999	0.47689	0.93041
GOMF_MOLECULAR_FUNCTION_ACTIVATOR_ACTIVITY	0.68076	0.986892	0.81886	0.999999	0.47417	0.93041
GOMF_MUTSALPHA_COMPLEX_BINDING	0.69239	0.986892	0.88172	0.999999	0.77839	0.978554
GOMF_NAADP_SENSITIVE_CALCIUM_RELEASE_CHANNEL_ACTIVITY	0.67297	0.986892	0.94157	0.999999	0.48018	0.93082
GOMF_NUCLEAR_ANDROGEN_RECEPTOR_BINDING	0.67794	0.986892	0.76966	0.999999	0.001611	0.517688
GOMF_NUCLEOBASE_CONTAINING_COMPOUND_KINASE_ACTIVITY	0.6868	0.986892	0.83427	0.999999	0.16868	0.830273
GOMF_N_N_DIMETHYLANILINE_MONOOXYGENASE_ACTIVITY	0.67537	0.986892	0.90258	0.999999	0.13055	0.80243
GOMF_PEPTIDE_N_ACETYLTRANSFERASE_ACTIVITY	0.67384	0.986892	0.84521	0.999999	0.19912	0.849347
GOMF_PHOSPHATIDYLINOSITOL_TRANSFER_ACTIVITY	0.68957	0.986892	0.84748	0.999999	0.056293	0.722906
GOMF_POLYUBIQUITIN_MODIFICATION_DEPENDENT_PROTEIN_BINDING	0.69389	0.986892	0.80494	0.999999	0.087527	0.768989
GOMF_PROMOTER_SPECIFIC_CHROMATIN_BINDING	0.69079	0.986892	0.97116	0.999999	0.66702	0.962186
GOMF_PROTEIN_ARGININE_N_METHYLTRANSFERASE_ACTIVITY	0.68846	0.986892	0.48816	0.999999	0.57513	0.946601
GOMF_PROTEIN_ARGININE_OMEGA_N_ASYMMETRIC_METHYLTRANSFERASE_ACTIVITY	0.69097	0.986892	0.42625	0.999999	0.46722	0.93041
GOMF_PYRUVATE_DEHYDROGENASE_ACTIVITY	0.68271	0.986892	0.89092	0.999999	0.3488	0.900613
GOMF_RNA_ENDONUCLEASE_ACTIVITY	0.67295	0.986892	0.72502	0.999999	0.14917	0.817094
GOMF_STRUCTURAL_CONSTITUENT_OF_SYNAPSE	0.68125	0.986892	0.43215	0.999999	0.3322	0.8971
GOMF_TRANSMEMBRANE_TRANSPORTER_BINDING	0.69351	0.986892	0.73326	0.999999	0.18947	0.84383
GOMF_VERY_LONG_CHAIN_FATTY_ACID_COA_LIGASE_ACTIVITY	0.6835	0.986892	0.75953	0.999999	0.26953	0.87573
GOMF_WNT_PROTEIN_BINDING	0.691	0.986892	0.85747	0.999999	0.80208	0.979875
GROSS_HYPOXIA_VIA_HIF1A_UP	0.67314	0.986892	0.60564	0.999999	0.91038	0.991301
HANSON_HRAS_SIGNALING_VIA_NFKB	0.68866	0.986892	0.46406	0.999999	0.045753	0.707797
HEIDENBLAD_AMPLICON_12P11_12_DN	0.67532	0.986892	0.34581	0.999999	0.41193	0.916793
HOLLERN_SOLID_NODULAR_BREAST_TUMOR_UP	0.67622	0.986892	0.81741	0.999999	0.80318	0.979875
HOLLMANN_APOPTOSIS_VIA_CD40_UP	0.68004	0.986892	0.67496	0.999999	0.50922	0.938013
HUANG_DASATINIB_SENSITIVITY_UP	0.68488	0.986892	0.28894	0.999999	0.70068	0.966589
IKEDA_MIR1_TARGETS_UP	0.69234	0.986892	0.63284	0.999999	0.77879	0.978554
IVANOVA_HEMATOPOIESIS_STEM_CELL	0.68262	0.986892	0.8612	0.999999	0.35972	0.903385
IWANAGA_CARCINOGENESIS_BY_KRAS_PTEN_UP	0.67615	0.986892	0.292	0.999999	0.46363	0.929696
JI_RESPONSE_TO_FSH_UP	0.6942	0.986892	0.80817	0.999999	0.25129	0.868704
JOHNSTONE_PARVB_TARGETS_3_DN	0.69331	0.986892	0.6434	0.999999	0.80652	0.979883
KEGG_GLYCOSAMINOGLYCAN_BIOSYNTHESIS_HEPARAN_SULFATE	0.68782	0.986892	0.74637	0.999999	0.89937	0.989003
KEGG_PRION_DISEASES	0.68575	0.986892	0.24085	0.999999	0.097533	0.781391
KEGG_TYROSINE_METABOLISM	0.67547	0.986892	0.69531	0.999999	0.77562	0.978341
KORKOLA_YOLK_SAC_TUMOR_UP	0.68873	0.986892	0.76705	0.999999	0.8958	0.988577
KRIGE_RESPONSE_TO_TOSEDOSTAT_24HR_DN	0.69178	0.986892	0.21562	0.997961	0.9968	0.999886
LEE_CALORIE_RESTRICTION_MUSCLE_DN	0.6904	0.986892	0.55162	0.999999	0.58522	0.948629
LEE_DOUBLE_POLAR_THYMOCYTE	0.67819	0.986892	0.44891	0.999999	0.74237	0.972366
LEE_METASTASIS_AND_RNA_PROCESSING_UP	0.68004	0.986892	0.094908	0.942289	0.70482	0.967037
LIANG_SILENCED_BY_METHYLATION_2	0.68138	0.986892	0.39989	0.999999	0.7862	0.978994
LINDVALL_IMMORTALIZED_BY_TERT_DN	0.68389	0.986892	0.74327	0.999999	0.59527	0.950989
LIU_PROSTATE_CANCER_UP	0.68904	0.986892	0.69278	0.999999	0.52575	0.939083
LUI_THYROID_CANCER_PAX8_PPARG_UP	0.69074	0.986892	0.67242	0.999999	0.72448	0.969508
MARSON_FOXP3_TARGETS_UP	0.6871	0.986892	0.86866	0.999999	0.68235	0.963794
MARTENS_TRETINOIN_RESPONSE_UP	0.67435	0.986892	0.80377	0.999999	0.20269	0.854748
MA_RAT_AGING_UP	0.68766	0.986892	0.4053	0.999999	0.12973	0.80243
MCCLUNG_CREB1_TARGETS_UP	0.69173	0.986892	0.46812	0.999999	0.24963	0.868704
MOROSETTI_FACIOSCAPULOHUMERAL_MUSCULAR_DISTROPHY_UP	0.68359	0.986892	0.6574	0.999999	0.70378	0.967037
NABA_ECM_GLYCOPROTEINS	0.68408	0.986892	0.2924	0.999999	0.58822	0.948963
NAGY_PCAF_COMPONENTS_HUMAN	0.67871	0.986892	0.58858	0.999999	0.50236	0.93612
NAKAMURA_ADIPOGENESIS_EARLY_DN	0.68414	0.986892	0.93519	0.999999	0.49878	0.935435
NIKOLSKY_BREAST_CANCER_20Q12_Q13_AMPLICON	0.69288	0.986892	0.76085	0.999999	0.79544	0.979663
PAPASPYRIDONOS_UNSTABLE_ATEROSCLEROTIC_PLAQUE_DN	0.68137	0.986892	0.33314	0.999999	0.1368	0.807675
PARK_APL_PATHOGENESIS_DN	0.67687	0.986892	0.73537	0.999999	0.042816	0.705466
PHESSE_TARGETS_OF_APC_AND_MBD2_DN	0.6863	0.986892	0.652	0.999999	0.11231	0.791291
PID_ALK2_PATHWAY	0.68673	0.986892	0.66298	0.999999	0.36677	0.903916
PID_ILK_PATHWAY	0.6835	0.986892	0.81611	0.999999	0.81987	0.980734
POS_RESPONSE_TO_HISTAMINE_UP	0.67467	0.986892	0.67937	0.999999	0.47908	0.93041
REACTOME_ACYL_CHAIN_REMODELLING_OF_PS	0.68476	0.986892	0.74075	0.999999	0.11627	0.795276
REACTOME_ANDROGEN_BIOSYNTHESIS	0.69193	0.986892	0.46549	0.999999	0.80721	0.979883
REACTOME_APOPTOSIS	0.68828	0.986892	0.78765	0.999999	0.55866	0.945121
REACTOME_BINDING_AND_UPTAKE_OF_LIGANDS_BY_SCAVENGER_RECEPTORS	0.694	0.986892	0.62372	0.999999	0.7819	0.97878
REACTOME_BRANCHED_CHAIN_AMINO_ACID_CATABOLISM	0.69097	0.986892	0.54199	0.999999	0.044418	0.705873
REACTOME_COLLAGEN_FORMATION	0.68809	0.986892	0.70151	0.999999	0.67802	0.962964
REACTOME_ESR_MEDIATED_SIGNALING	0.68324	0.986892	0.77635	0.999999	0.36086	0.903385
REACTOME_ESTABLISHMENT_OF_SISTER_CHROMATID_COHESION	0.67359	0.986892	0.72236	0.999999	0.5112	0.938239
REACTOME_FANCONI_ANEMIA_PATHWAY	0.67477	0.986892	0.64865	0.999999	0.4298	0.918826
REACTOME_FGFR2_LIGAND_BINDING_AND_ACTIVATION	0.68277	0.986892	0.75212	0.999999	0.86992	0.986259
REACTOME_GLUTATHIONE_CONJUGATION	0.68822	0.986892	0.29553	0.999999	0.059388	0.731234
REACTOME_GLYCOGEN_STORAGE_DISEASES	0.68575	0.986892	0.87652	0.999999	0.61787	0.953918
REACTOME_HEME_BIOSYNTHESIS	0.68485	0.986892	0.77068	0.999999	0.97744	0.997809
REACTOME_INSERTION_OF_TAIL_ANCHORED_PROTEINS_INTO_THE_ENDOPLASMIC_RETICULUM_MEMBRANE	0.68033	0.986892	0.4303	0.999999	0.0021867	0.517688
REACTOME_MAP2K_AND_MAPK_ACTIVATION	0.68454	0.986892	0.6546	0.999999	0.061724	0.732692
REACTOME_MAPK_TARGETS_NUCLEAR_EVENTS_MEDIATED_BY_MAP_KINASES	0.68942	0.986892	0.58795	0.999999	0.092916	0.776218
REACTOME_MECP2_REGULATES_TRANSCRIPTION_FACTORS	0.67407	0.986892	0.60898	0.999999	0.14099	0.814047
REACTOME_METABOLISM_OF_STEROID_HORMONES	0.67536	0.986892	0.77021	0.999999	0.28871	0.884893
REACTOME_NEGATIVE_REGULATION_OF_TCF_DEPENDENT_SIGNALING_BY_WNT_LIGAND_ANTAGONISTS	0.68829	0.986892	0.78479	0.999999	0.74161	0.972366
REACTOME_NEGATIVE_REGULATORS_OF_DDX58_IFIH1_SIGNALING	0.68207	0.986892	0.47996	0.999999	0.21278	0.861455
REACTOME_NUCLEAR_SIGNALING_BY_ERBB4	0.67562	0.986892	0.94717	0.999999	0.018385	0.623155
REACTOME_NUCLEOTIDE_BINDING_DOMAIN_LEUCINE_RICH_REPEAT_CONTAINING_RECEPTOR_NLR_SIGNALING_PATHWAYS	0.69313	0.986892	0.8722	0.999999	0.13292	0.805405
REACTOME_NUCLEOTIDE_CATABOLISM	0.67968	0.986892	0.77613	0.999999	0.10154	0.788247
REACTOME_P75_NTR_RECEPTOR_MEDIATED_SIGNALLING	0.69387	0.986892	0.99049	0.999999	0.71052	0.967687
REACTOME_POU5F1_OCT4_SOX2_NANOG_REPRESS_GENES_RELATED_TO_DIFFERENTIATION	0.68158	0.986892	0.83581	0.999999	0.19451	0.845582
REACTOME_PROGRAMMED_CELL_DEATH	0.68951	0.986892	0.82451	0.999999	0.50798	0.938013
REACTOME_REGULATED_NECROSIS	0.69095	0.986892	0.86223	0.999999	0.57618	0.946601
REACTOME_RHO_GTPASES_ACTIVATE_PAKS	0.6844	0.986892	0.97447	0.999999	0.94391	0.994131
REACTOME_RUNX1_REGULATES_ESTROGEN_RECEPTOR_MEDIATED_TRANSCRIPTION	0.68033	0.986892	0.51223	0.999999	0.57533	0.946601
REACTOME_SEMA3A_PLEXIN_REPULSION_SIGNALING_BY_INHIBITING_INTEGRIN_ADHESION	0.6771	0.986892	0.64063	0.999999	0.94612	0.994638
REACTOME_SIGNALING_BY_TYPE_1_INSULIN_LIKE_GROWTH_FACTOR_1_RECEPTOR_IGF1R	0.68605	0.986892	0.62689	0.999999	0.38002	0.908202
REACTOME_SIGNALLING_TO_RAS	0.67793	0.986892	0.80025	0.999999	0.13815	0.807807
REACTOME_SIRT1_NEGATIVELY_REGULATES_RRNA_EXPRESSION	0.68824	0.986892	0.73818	0.999999	0.81409	0.980468
REACTOME_SLC_TRANSPORTER_DISORDERS	0.68089	0.986892	0.60083	0.999999	0.82	0.980734
REACTOME_STING_MEDIATED_INDUCTION_OF_HOST_IMMUNE_RESPONSES	0.6739	0.986892	0.8021	0.999999	0.39502	0.914558
REACTOME_SYNTHESIS_OF_BILE_ACIDS_AND_BILE_SALTS	0.69171	0.986892	0.3625	0.999999	0.67389	0.962964
REACTOME_TANDEM_PORE_DOMAIN_POTASSIUM_CHANNELS	0.68657	0.986892	0.49454	0.999999	0.89054	0.988022
REACTOME_THROMBOXANE_SIGNALLING_THROUGH_TP_RECEPTOR	0.69318	0.986892	0.71161	0.999999	0.98275	0.998786
REACTOME_TP53_REGULATES_TRANSCRIPTION_OF_CELL_CYCLE_GENES	0.67526	0.986892	0.65349	0.999999	0.95241	0.995089
REACTOME_TRANSCRIPTIONAL_REGULATION_BY_SMALL_RNAS	0.68825	0.986892	0.70816	0.999999	0.88791	0.988022
RICKMAN_TUMOR_DIFFERENTIATED_WELL_VS_MODERATELY_DN	0.68639	0.986892	0.37606	0.999999	0.098187	0.782734
SCHAEFFER_PROSTATE_DEVELOPMENT_AND_CANCER_BOX5_DN	0.69196	0.986892	0.71792	0.999999	0.65928	0.961259
SESTO_RESPONSE_TO_UV_C8	0.69243	0.986892	0.74959	0.999999	0.57932	0.946941
SHAFFER_IRF4_TARGETS_IN_MYELOMA_VS_MATURE_B_LYMPHOCYTE	0.69044	0.986892	0.71826	0.999999	0.81119	0.979883
TERAO_AOX4_TARGETS_SKIN_DN	0.68711	0.986892	0.58782	0.999999	0.58441	0.948629
TOOKER_GEMCITABINE_RESISTANCE_DN	0.68184	0.986892	0.59927	0.999999	0.94652	0.994719
TSAI_RESPONSE_TO_RADIATION_THERAPY	0.68834	0.986892	0.71756	0.999999	0.98394	0.998811
TURJANSKI_MAPK1_AND_MAPK2_TARGETS	0.68294	0.986892	0.56213	0.999999	0.28377	0.88234
VALK_AML_CLUSTER_4	0.68783	0.986892	0.43204	0.999999	0.39954	0.916192
VANDESLUIS_NORMAL_EMBRYOS_UP	0.69378	0.986892	0.81155	0.999999	0.47774	0.93041
WALLACE_PROSTATE_CANCER_RACE_UP	0.67989	0.986892	0.44288	0.999999	0.70889	0.967568
WANG_RESPONSE_TO_BEXAROTENE_DN	0.69287	0.986892	0.64509	0.999999	0.27357	0.877075
WENG_POR_TARGETS_LIVER_UP	0.67993	0.986892	0.45295	0.999999	0.22	0.86614
WHITFIELD_CELL_CYCLE_G1_S	0.69374	0.986892	0.90832	0.999999	0.24461	0.868704
WP_APOPTOSIS_MODULATION_AND_SIGNALING	0.6794	0.986892	0.59242	0.999999	0.53789	0.940959
WP_BMP2WNT4FOXO1_PATHWAY_IN_PRIMARY_ENDOMETRIAL_STROMAL_CELL_DIFFERENTIATION	0.67335	0.986892	0.85181	0.999999	0.36008	0.903385
WP_BREAST_CANCER_PATHWAY	0.67474	0.986892	0.60653	0.999999	0.56959	0.945564
WP_CANONICAL_AND_NONCANONICAL_NOTCH_SIGNALING	0.67843	0.986892	0.72317	0.999999	0.59239	0.950989
WP_CATALYTIC_CYCLE_OF_MAMMALIAN_FLAVINCONTAINING_MONOOXYGENASES_FMOS	0.67537	0.986892	0.90258	0.999999	0.13055	0.80243
WP_CHOLESTASIS	0.68197	0.986892	0.60221	0.999999	0.49409	0.934391
WP_DEREGULATION_OF_RAB_AND_RAB_EFFECTOR_GENES_IN_BLADDER_CANCER	0.68206	0.986892	0.72108	0.999999	0.24397	0.868704
WP_DISORDERS_IN_KETOLYSIS	0.67769	0.986892	0.53897	0.999999	0.07557	0.757143
WP_ENVELOPE_PROTEINS_AND_THEIR_POTENTIAL_ROLES_IN_EDMD_PHYSIOPATHOLOGY	0.69157	0.986892	0.65491	0.999999	0.54136	0.941171
WP_HEREDITARY_LEIOMYOMATOSIS_AND_RENAL_CELL_CARCINOMA_PATHWAY	0.6756	0.986892	0.67763	0.999999	0.66204	0.96149
WP_HYPOTHETICAL_CRANIOFACIAL_DEVELOPMENT_PATHWAY	0.6922	0.986892	0.75576	0.999999	0.85895	0.986039
WP_MAMMALIAN_DISORDER_OF_SEXUAL_DEVELOPMENT	0.67279	0.986892	0.60611	0.999999	0.12334	0.799842
WP_MAMMARY_GLAND_DEVELOPMENT_PATHWAY_EMBRYONIC_DEVELOPMENT_STAGE_1_OF_4	0.68893	0.986892	0.67961	0.999999	0.92749	0.992878
WP_SEROTONIN_AND_ANXIETY	0.67719	0.986892	0.41701	0.999999	0.42788	0.918826
WP_VITAMIN_B6DEPENDENT_AND_RESPONSIVE_DISORDERS	0.68742	0.986892	0.3174	0.999999	0.33597	0.897361
WP_WNT_SIGNALING	0.68687	0.986892	0.86415	0.999999	0.58354	0.948629
YAGI_AML_WITH_T_9_11_TRANSLOCATION	0.68058	0.986892	0.67054	0.999999	0.73023	0.97121
YAMAZAKI_TCEB3_TARGETS_UP	0.68007	0.986892	0.62576	0.999999	0.48299	0.932047
YAO_TEMPORAL_RESPONSE_TO_PROGESTERONE_CLUSTER_8	0.68994	0.986892	0.54942	0.999999	0.53136	0.939435
GAURNIER_PSMD4_TARGETS	0.69476	0.986922	0.81871	0.999999	0.70824	0.967458
GOBP_ANTIGEN_PROCESSING_AND_PRESENTATION_VIA_MHC_CLASS_IB	0.69508	0.986922	0.51704	0.999999	0.3022	0.887398
GOBP_CDP_CHOLINE_PATHWAY	0.69462	0.986922	0.74415	0.999999	0.042965	0.705466
GOBP_FEVER_GENERATION	0.69465	0.986922	0.84517	0.999999	0.862	0.986218
GOBP_GLUTATHIONE_CATABOLIC_PROCESS	0.69454	0.986922	0.28772	0.999999	0.094055	0.776238
GOBP_INTRINSIC_APOPTOTIC_SIGNALING_PATHWAY_IN_RESPONSE_TO_HYDROGEN_PEROXIDE	0.69493	0.986922	0.79869	0.999999	0.97892	0.997882
GOBP_REGULATION_OF_NAD_P_H_OXIDASE_ACTIVITY	0.69504	0.986922	0.96402	0.999999	0.78621	0.978994
GOBP_SHORT_TERM_MEMORY	0.69462	0.986922	0.44794	0.999999	0.70344	0.967037
GOMF_CYCLIN_DEPENDENT_PROTEIN_SERINE_THREONINE_KINASE_ACTIVATOR_ACTIVITY	0.69456	0.986922	0.75517	0.999999	0.27692	0.87899
GOMF_OXIDOREDUCTASE_ACTIVITY_ACTING_ON_NAD_P_H	0.69496	0.986922	0.65399	0.999999	0.39009	0.910524
MCGARVEY_SILENCED_BY_METHYLATION_IN_COLON_CANCER	0.69488	0.986922	0.66956	0.999999	0.49181	0.934321
REACTOME_CELL_EXTRACELLULAR_MATRIX_INTERACTIONS	0.69459	0.986922	0.66997	0.999999	0.51799	0.938327
REACTOME_UREA_CYCLE	0.69521	0.986922	0.52289	0.999999	0.60799	0.952017
TURASHVILI_BREAST_CARCINOMA_DUCTAL_VS_LOBULAR_UP	0.69516	0.986922	0.52908	0.999999	0.57953	0.946941
WP_FATTY_ACID_TRANSPORTERS	0.69496	0.986922	0.60924	0.999999	0.69151	0.96429
XU_RESPONSE_TO_TRETINOIN_UP	0.69521	0.986922	0.78345	0.999999	0.73199	0.971301
GOBP_HYALURONAN_BIOSYNTHETIC_PROCESS	0.69557	0.986981	0.76107	0.999999	0.42339	0.918541
GOBP_POSITIVE_REGULATION_OF_ENDOPLASMIC_RETICULUM_UNFOLDED_PROTEIN_RESPONSE	0.6956	0.986981	0.58494	0.999999	0.07851	0.759823
GOBP_PURINE_NUCLEOSIDE_CATABOLIC_PROCESS	0.69544	0.986981	0.36234	0.999999	0.088525	0.76957
GOBP_REGULATION_OF_ANOIKIS	0.69557	0.986981	0.65445	0.999999	0.21015	0.857957
GOBP_REGULATION_OF_POSTSYNAPTIC_SPECIALIZATION_ASSEMBLY	0.6956	0.986981	0.59044	0.999999	0.58769	0.948963
GOMF_HEXOKINASE_ACTIVITY	0.69539	0.986981	0.69263	0.999999	0.2965	0.885353
GOBP_EMBRYONIC_CAMERA_TYPE_EYE_MORPHOGENESIS	0.69569	0.987027	0.55496	0.999999	0.90729	0.99095
GOBP_OLIGODENDROCYTE_DIFFERENTIATION	0.69575	0.987029	0.74794	0.999999	0.37945	0.90794
GOBP_POSITIVE_REGULATION_OF_CELL_SUBSTRATE_ADHESION	0.69586	0.987103	0.53357	0.999999	0.62198	0.955363
GOBP_PEPTIDYL_SERINE_DEPHOSPHORYLATION	0.69611	0.987128	0.46692	0.999999	0.45733	0.927849
GOBP_REGULATION_OF_VENTRICULAR_CARDIAC_MUSCLE_CELL_MEMBRANE_REPOLARIZATION	0.69607	0.987128	0.42936	0.999999	0.091198	0.773432
GOCC_EXORIBONUCLEASE_COMPLEX	0.69599	0.987128	0.10081	0.94528	0.67981	0.963263
GUTIERREZ_WALDENSTROEMS_MACROGLOBULINEMIA_1_DN	0.69606	0.987128	0.61315	0.999999	0.41177	0.916793
GOBP_AGGREPHAGY	0.69633	0.987276	0.82316	0.999999	0.92898	0.99289
GOBP_NEGATIVE_REGULATION_OF_AXON_EXTENSION_INVOLVED_IN_AXON_GUIDANCE	0.69628	0.987276	0.73545	0.999999	0.97857	0.997877
GOBP_NEGATIVE_REGULATION_OF_CALCIUM_ION_IMPORT_ACROSS_PLASMA_MEMBRANE	0.69664	0.98755	0.72009	0.999999	0.43107	0.918987
GOBP_NOREPINEPHRINE_UPTAKE	0.69663	0.98755	0.76112	0.999999	0.65323	0.961259
BIOCARTA_SPPA_PATHWAY	0.70068	0.987592	0.58399	0.999999	0.0076509	0.550193
BRACHAT_RESPONSE_TO_METHOTREXATE_UP	0.70078	0.987592	0.74479	0.999999	0.385	0.909789
BYSTRYKH_HEMATOPOIESIS_STEM_CELL_AND_BRAIN_QTL_CIS	0.69859	0.987592	0.30359	0.999999	0.22152	0.866452
BYSTRYKH_HEMATOPOIESIS_STEM_CELL_FLI1	0.69739	0.987592	0.45186	0.999999	0.90856	0.991301
CASORELLI_ACUTE_PROMYELOCYTIC_LEUKEMIA_DN	0.69769	0.987592	0.93998	0.999999	0.24286	0.868704
CHIANG_LIVER_CANCER_SUBCLASS_POLYSOMY7_UP	0.69909	0.987592	0.56765	0.999999	0.059936	0.73215
CROONQUIST_IL6_DEPRIVATION_UP	0.70452	0.987592	0.74374	0.999999	0.22586	0.866847
DELYS_THYROID_CANCER_DN	0.70404	0.987592	0.55272	0.999999	0.6019	0.950989
GAVIN_FOXP3_TARGETS_CLUSTER_P7	0.70168	0.987592	0.81892	0.999999	0.50585	0.937082
GOBP_AMIDE_CATABOLIC_PROCESS	0.70573	0.987592	0.82256	0.999999	0.16992	0.830465
GOBP_AMINO_ACID_SALVAGE	0.7033	0.987592	0.55165	0.999999	0.80909	0.979883
GOBP_ANAGEN	0.70205	0.987592	0.82626	0.999999	0.46216	0.929696
GOBP_ANTIGEN_PROCESSING_AND_PRESENTATION_OF_PEPTIDE_ANTIGEN_VIA_MHC_CLASS_IB	0.70486	0.987592	0.64349	0.999999	0.2293	0.867682
GOBP_BERGMANN_GLIAL_CELL_DIFFERENTIATION	0.70538	0.987592	0.66382	0.999999	0.0014003	0.517688
GOBP_B_CELL_LINEAGE_COMMITMENT	0.70168	0.987592	0.85122	0.999999	0.89109	0.988022
GOBP_CARDIAC_CELL_FATE_COMMITMENT	0.70045	0.987592	0.67236	0.999999	0.61066	0.953338
GOBP_CENTRIOLE_ELONGATION	0.70138	0.987592	0.93539	0.999999	0.49523	0.934391
GOBP_CERAMIDE_METABOLIC_PROCESS	0.69765	0.987592	0.72963	0.999999	0.58386	0.948629
GOBP_CHORIO_ALLANTOIC_FUSION	0.70103	0.987592	0.68792	0.999999	0.66033	0.961463
GOBP_COLUMNAR_CUBOIDAL_EPITHELIAL_CELL_DIFFERENTIATION	0.7003	0.987592	0.29554	0.999999	0.42153	0.918085
GOBP_COMMISSURAL_NEURON_AXON_GUIDANCE	0.70561	0.987592	0.78411	0.999999	0.78336	0.978855
GOBP_COMPLEMENT_ACTIVATION_ALTERNATIVE_PATHWAY	0.70318	0.987592	0.77331	0.999999	0.8752	0.987167
GOBP_DEVELOPMENTAL_PROCESS_INVOLVED_IN_REPRODUCTION	0.70394	0.987592	0.62901	0.999999	0.14958	0.817094
GOBP_ENDOCARDIUM_MORPHOGENESIS	0.69939	0.987592	0.66374	0.999999	0.81333	0.980403
GOBP_EPIDERMIS_MORPHOGENESIS	0.7	0.987592	0.66121	0.999999	0.49271	0.934321
GOBP_ESTABLISHMENT_OF_BLOOD_BRAIN_BARRIER	0.70253	0.987592	0.76888	0.999999	0.60405	0.951059
GOBP_ESTABLISHMENT_OF_PROTEIN_LOCALIZATION_TO_CHROMATIN	0.70348	0.987592	0.87638	0.999999	0.5267	0.939357
GOBP_ESTABLISHMENT_OF_PROTEIN_LOCALIZATION_TO_MITOCHONDRIAL_MEMBRANE	0.6981	0.987592	0.90933	0.999999	0.26804	0.87563
GOBP_ESTABLISHMENT_OF_PROTEIN_LOCALIZATION_TO_ORGANELLE	0.70364	0.987592	0.89649	0.999999	0.918	0.992569
GOBP_EXTRINSIC_APOPTOTIC_SIGNALING_PATHWAY_VIA_DEATH_DOMAIN_RECEPTORS	0.70283	0.987592	0.88442	0.999999	0.95049	0.994719
GOBP_FACE_DEVELOPMENT	0.70363	0.987592	0.59756	0.999999	0.35036	0.900635
GOBP_FIBROBLAST_GROWTH_FACTOR_RECEPTOR_SIGNALING_PATHWAY	0.70162	0.987592	0.62409	0.999999	0.3859	0.909789
GOBP_GLYCERALDEHYDE_3_PHOSPHATE_METABOLIC_PROCESS	0.70553	0.987592	0.49618	0.999999	0.98286	0.998811
GOBP_HAIR_FOLLICLE_PLACODE_FORMATION	0.69843	0.987592	0.83469	0.999999	0.30759	0.889515
GOBP_HISTONE_H2A_UBIQUITINATION	0.69837	0.987592	0.94791	0.999999	0.90771	0.99095
GOBP_ICOSANOID_SECRETION	0.7004	0.987592	0.89183	0.999999	0.57954	0.946941
GOBP_METHIONINE_METABOLIC_PROCESS	0.70133	0.987592	0.51803	0.999999	0.78262	0.97878
GOBP_MITOCHONDRIAL_TRNA_PROCESSING	0.70391	0.987592	0.79355	0.999999	0.82298	0.98117
GOBP_MONONUCLEAR_CELL_MIGRATION	0.70542	0.987592	0.93603	0.999999	0.8738	0.986889
GOBP_NEGATIVE_REGULATION_OF_COMPLEMENT_ACTIVATION	0.70051	0.987592	0.80821	0.999999	0.37165	0.905695
GOBP_NEGATIVE_REGULATION_OF_HUMORAL_IMMUNE_RESPONSE_MEDIATED_BY_CIRCULATING_IMMUNOGLOBULIN	0.70215	0.987592	0.89765	0.999999	0.52097	0.938984
GOBP_NEGATIVE_REGULATION_OF_TELOMERASE_ACTIVITY	0.70109	0.987592	0.67939	0.999999	0.54884	0.942809
GOBP_NEURON_NEURON_SYNAPTIC_TRANSMISSION	0.7054	0.987592	0.56933	0.999999	0.8345	0.982744
GOBP_NUCLEOSIDE_CATABOLIC_PROCESS	0.69896	0.987592	0.66121	0.999999	0.10924	0.791204
GOBP_PEPTIDYL_LYSINE_ACETYLATION	0.70459	0.987592	0.51354	0.999999	0.5211	0.938984
GOBP_POSITIVE_REGULATION_OF_ALKALINE_PHOSPHATASE_ACTIVITY	0.70379	0.987592	0.70656	0.999999	0.70101	0.966589
GOBP_POSITIVE_REGULATION_OF_DNA_BINDING_TRANSCRIPTION_FACTOR_ACTIVITY	0.70225	0.987592	0.76591	0.999999	0.59811	0.950989
GOBP_POSITIVE_REGULATION_OF_FEEDING_BEHAVIOR	0.69703	0.987592	0.51629	0.999999	0.27578	0.878026
GOBP_POSITIVE_REGULATION_OF_GLUCOSE_IMPORT	0.7057	0.987592	0.40186	0.999999	0.71064	0.967687
GOBP_POSITIVE_REGULATION_OF_HEMOPOIESIS	0.70116	0.987592	0.9571	0.999999	0.35534	0.903063
GOBP_POSITIVE_REGULATION_OF_IRE1_MEDIATED_UNFOLDED_PROTEIN_RESPONSE	0.70362	0.987592	0.55539	0.999999	0.34333	0.898596
GOBP_POSITIVE_REGULATION_OF_LAMELLIPODIUM_MORPHOGENESIS	0.70501	0.987592	0.87197	0.999999	0.54786	0.942435
GOBP_POSITIVE_REGULATION_OF_RHO_PROTEIN_SIGNAL_TRANSDUCTION	0.69822	0.987592	0.44997	0.999999	0.63539	0.95809
GOBP_POSITIVE_REGULATION_OF_SYNAPTIC_TRANSMISSION	0.70569	0.987592	0.70175	0.999999	0.096861	0.779404
GOBP_POSITIVE_REGULATION_OF_SYNAPTIC_VESICLE_ENDOCYTOSIS	0.69891	0.987592	0.71819	0.999999	0.16281	0.827091
GOBP_PYRIMIDINE_CONTAINING_COMPOUND_CATABOLIC_PROCESS	0.69688	0.987592	0.92433	0.999999	0.82422	0.98117
GOBP_REGULATION_OF_BARBED_END_ACTIN_FILAMENT_CAPPING	0.6998	0.987592	0.34954	0.999999	0.7011	0.966598
GOBP_REGULATION_OF_CELL_DEATH	0.70563	0.987592	0.8747	0.999999	0.90576	0.99067
GOBP_REGULATION_OF_REACTIVE_OXYGEN_SPECIES_BIOSYNTHETIC_PROCESS	0.70334	0.987592	0.76183	0.999999	0.75595	0.974244
GOBP_REGULATION_OF_T_CELL_RECEPTOR_SIGNALING_PATHWAY	0.70441	0.987592	0.49207	0.999999	0.39063	0.910524
GOBP_REGULATION_OF_VITAMIN_D_BIOSYNTHETIC_PROCESS	0.70554	0.987592	0.22339	0.999999	0.12067	0.79938
GOBP_RESPONSE_TO_ALCOHOL	0.69679	0.987592	0.82309	0.999999	0.27576	0.878026
GOBP_RRNA_METABOLIC_PROCESS	0.69766	0.987592	0.52321	0.999999	0.064598	0.738469
GOBP_SENSORY_PERCEPTION_OF_SOUR_TASTE	0.70444	0.987592	0.77982	0.999999	0.61763	0.953918
GOBP_SEPTUM_PRIMUM_DEVELOPMENT	0.70417	0.987592	0.84987	0.999999	0.87211	0.98687
GOBP_SODIUM_ION_HOMEOSTASIS	0.69818	0.987592	0.75159	0.999999	0.63689	0.95809
GOBP_STOMACH_DEVELOPMENT	0.70086	0.987592	0.40518	0.999999	0.96534	0.99632
GOBP_SYNAPSE_ORGANIZATION	0.69786	0.987592	0.93066	0.999999	0.82251	0.981132
GOBP_TYPE_II_HYPERSENSITIVITY	0.70187	0.987592	0.96453	0.999999	0.17687	0.838684
GOBP_VIRAL_RELEASE_FROM_HOST_CELL	0.70005	0.987592	0.5758	0.999999	0.00052341	0.437459
GOBP_WATER_SOLUBLE_VITAMIN_BIOSYNTHETIC_PROCESS	0.70545	0.987592	0.78375	0.999999	0.70808	0.967458
GOCC_BLEB	0.69923	0.987592	0.75568	0.999999	0.5905	0.95029
GOCC_BRCA1_A_COMPLEX	0.70498	0.987592	0.32337	0.999999	0.44895	0.927145
GOCC_CIS_GOLGI_NETWORK	0.70464	0.987592	0.87838	0.999999	0.01331	0.580883
GOCC_DENDRITE_CYTOPLASM	0.69992	0.987592	0.83276	0.999999	0.7416	0.972366
GOCC_ENDOPLASMIC_RETICULUM_EXIT_SITE	0.6989	0.987592	0.26777	0.999999	0.79686	0.979663
GOCC_INO80_TYPE_COMPLEX	0.69777	0.987592	0.38003	0.999999	0.47573	0.93041
GOCC_NUCLEAR_PORE	0.70123	0.987592	0.37669	0.999999	0.09012	0.771514
GOCC_PEPTIDASE_COMPLEX	0.70476	0.987592	0.73171	0.999999	0.31795	0.894955
GOCC_POST_MRNA_RELEASE_SPLICEOSOMAL_COMPLEX	0.70314	0.987592	0.77136	0.999999	0.038739	0.696107
GOCC_PROTEIN_KINASE_COMPLEX	0.69704	0.987592	0.24125	0.999999	0.55721	0.945121
GOCC_T_CELL_RECEPTOR_COMPLEX	0.6995	0.987592	0.57343	0.999999	0.65547	0.961259
GOMF_17_BETA_HYDROXYSTEROID_DEHYDROGENASE_NADPLUS_ACTIVITY	0.70199	0.987592	0.56406	0.999999	0.21658	0.865579
GOMF_ACETYLTRANSFERASE_ACTIVITY	0.70235	0.987592	0.85255	0.999999	0.08176	0.760646
GOMF_ATP_DEPENDENT_CHROMATIN_REMODELER_ACTIVITY	0.70307	0.987592	0.80213	0.999999	0.35067	0.900635
GOMF_CALMODULIN_DEPENDENT_PROTEIN_PHOSPHATASE_ACTIVITY	0.70215	0.987592	0.68055	0.999999	0.60466	0.951059
GOMF_CELL_ADHESION_MOLECULE_BINDING	0.69869	0.987592	0.81722	0.999999	0.062178	0.732692
GOMF_D1_DOPAMINE_RECEPTOR_BINDING	0.70311	0.987592	0.75972	0.999999	0.26902	0.87563
GOMF_EPIDERMAL_GROWTH_FACTOR_RECEPTOR_BINDING	0.69838	0.987592	0.30722	0.999999	0.056671	0.722906
GOMF_FLAVIN_ADENINE_DINUCLEOTIDE_BINDING	0.70236	0.987592	0.58689	0.999999	0.082662	0.762718
GOMF_GATED_CHANNEL_ACTIVITY	0.69799	0.987592	0.53569	0.999999	0.49935	0.935435
GOMF_G_PROTEIN_COUPLED_ADENOSINE_RECEPTOR_ACTIVITY	0.69701	0.987592	0.54393	0.999999	0.10519	0.788354
GOMF_NEUROTROPHIN_TRK_RECEPTOR_BINDING	0.70185	0.987592	0.59666	0.999999	0.72862	0.971016
GOMF_NUCLEOBASE_TRANSMEMBRANE_TRANSPORTER_ACTIVITY	0.70483	0.987592	0.52541	0.999999	0.46422	0.929892
GOMF_PHOSPHOPROTEIN_BINDING	0.70563	0.987592	0.73169	0.999999	0.26872	0.87563
GOMF_PROTEIN_TYROSINE_KINASE_ACTIVITY	0.70129	0.987592	0.64857	0.999999	0.089833	0.771514
GOMF_P_TYPE_ION_TRANSPORTER_ACTIVITY	0.69806	0.987592	0.94914	0.999999	0.44973	0.927233
GOMF_RNA_POLYMERASE_II_CTD_HEPTAPEPTIDE_REPEAT_KINASE_ACTIVITY	0.70486	0.987592	0.5598	0.999999	0.017119	0.619344
GOMF_TYPE_II_TRANSFORMING_GROWTH_FACTOR_BETA_RECEPTOR_BINDING	0.69705	0.987592	0.79446	0.999999	0.58768	0.948963
GROSS_HYPOXIA_VIA_ELK3_AND_HIF1A_DN	0.70535	0.987592	0.92492	0.999999	0.95669	0.995754
HOLLEMAN_PREDNISOLONE_RESISTANCE_ALL_DN	0.70089	0.987592	0.7698	0.999999	0.32582	0.8971
HORIUCHI_WTAP_TARGETS_UP	0.69764	0.987592	0.77707	0.999999	0.86274	0.986218
HUI_MAPK14_TARGETS_UP	0.69976	0.987592	0.45523	0.999999	0.82058	0.980734
IYENGAR_RESPONSE_TO_ADIPOCYTE_FACTORS	0.70453	0.987592	0.68617	0.999999	0.29641	0.885353
JEPSEN_SMRT_TARGETS	0.7026	0.987592	0.54057	0.999999	0.46354	0.929696
JIANG_AGING_CEREBRAL_CORTEX_UP	0.70366	0.987592	0.48691	0.999999	0.71613	0.968061
KIM_ALL_DISORDERS_DURATION_CORR_DN	0.6989	0.987592	0.89505	0.999999	0.53098	0.939435
KOHN_EMT_MESENCHYMAL	0.69921	0.987592	0.66761	0.999999	0.58544	0.948629
KORKOLA_EMBRYONIC_CARCINOMA_VS_SEMINOMA_UP	0.70418	0.987592	0.73236	0.999999	0.86865	0.986259
KRISHNAN_FURIN_TARGETS_UP	0.70148	0.987592	0.66466	0.999999	0.71705	0.968153
KYNG_DNA_DAMAGE_BY_4NQO	0.69839	0.987592	0.73179	0.999999	0.062034	0.732692
LA_MEN1_TARGETS	0.70224	0.987592	0.4619	0.999999	0.24699	0.868704
LEE_LIVER_CANCER_ACOX1_DN	0.70219	0.987592	0.39744	0.999999	0.44625	0.926303
LOPEZ_MBD_TARGETS	0.70449	0.987592	0.82275	0.999999	0.19031	0.84383
LU_EZH2_TARGETS_UP	0.70405	0.987592	0.58799	0.999999	0.62047	0.954707
MARTINELLI_IMMATURE_NEUTROPHIL_UP	0.70217	0.987592	0.6795	0.999999	0.67255	0.962964
MATZUK_LUTEAL_GENES	0.69807	0.987592	0.69983	0.999999	0.65677	0.961259
MCCLUNG_CREB1_TARGETS_DN	0.70209	0.987592	0.66474	0.999999	0.20968	0.857311
MEBARKI_HCC_PROGENITOR_WNT_UP_CTNNB1_DEPENDENT	0.70216	0.987592	0.43834	0.999999	0.88642	0.988022
MEINHOLD_OVARIAN_CANCER_LOW_GRADE_UP	0.70368	0.987592	0.68383	0.999999	0.71407	0.968061
MEISSNER_NPC_ICP_WITH_H3_UNMETHYLATED	0.70334	0.987592	0.26586	0.999999	0.39903	0.915568
MORI_IMMATURE_B_LYMPHOCYTE_DN	0.69839	0.987592	0.72823	0.999999	0.32677	0.8971
MURAKAMI_UV_RESPONSE_24HR	0.70157	0.987592	0.45548	0.999999	0.33621	0.897361
PARK_OSTEOBLAST_DIFFERENTIATION_BY_PHENYLAMIL_UP	0.70099	0.987592	0.62687	0.999999	0.60351	0.950989
PID_EPHB_FWD_PATHWAY	0.69835	0.987592	0.59418	0.999999	0.24826	0.868704
PID_MYC_REPRESS_PATHWAY	0.69921	0.987592	0.62155	0.999999	0.45075	0.927233
RADAEVA_RESPONSE_TO_IFNA1_DN	0.70447	0.987592	0.80623	0.999999	0.34116	0.898596
REACTOME_BUTYRATE_RESPONSE_FACTOR_1_BRF1_BINDS_AND_DESTABILIZES_MRNA	0.70488	0.987592	0.094348	0.94143	0.29155	0.885353
REACTOME_DISASSEMBLY_OF_THE_DESTRUCTION_COMPLEX_AND_RECRUITMENT_OF_AXIN_TO_THE_MEMBRANE	0.70023	0.987592	0.48021	0.999999	0.48403	0.932297
REACTOME_FGFR1B_LIGAND_BINDING_AND_ACTIVATION	0.69958	0.987592	0.59637	0.999999	0.53882	0.940992
REACTOME_FORMYL_PEPTIDE_RECEPTORS_BIND_FORMYL_PEPTIDES_AND_MANY_OTHER_LIGANDS	0.70069	0.987592	0.7381	0.999999	0.75667	0.974581
REACTOME_G_BETA_GAMMA_SIGNALLING_THROUGH_PI3KGAMMA	0.69913	0.987592	0.70395	0.999999	0.98971	0.999529
REACTOME_HSF1_DEPENDENT_TRANSACTIVATION	0.70328	0.987592	0.88573	0.999999	0.43065	0.918826
REACTOME_INSULIN_PROCESSING	0.70077	0.987592	0.57153	0.999999	0.23877	0.868704
REACTOME_INTRACELLULAR_SIGNALING_BY_SECOND_MESSENGERS	0.70192	0.987592	0.56592	0.999999	0.0008613	0.503318
REACTOME_NEGATIVE_REGULATION_OF_THE_PI3K_AKT_NETWORK	0.69987	0.987592	0.38554	0.999999	0.17462	0.834625
REACTOME_NEURONAL_SYSTEM	0.69776	0.987592	0.60528	0.999999	0.33811	0.897795
REACTOME_PARASITE_INFECTION	0.70568	0.987592	0.66714	0.999999	0.29521	0.885353
REACTOME_RHOB_GTPASE_CYCLE	0.70191	0.987592	0.46671	0.999999	0.10474	0.788354
REACTOME_TBC_RABGAPS	0.70288	0.987592	0.64529	0.999999	0.40084	0.916333
SEITZ_NEOPLASTIC_TRANSFORMATION_BY_8P_DELETION_UP	0.70138	0.987592	0.37327	0.999999	0.77094	0.977828
TAKEDA_TARGETS_OF_NUP98_HOXA9_FUSION_16D_DN	0.7037	0.987592	0.60247	0.999999	0.22622	0.867338
VISALA_AGING_LYMPHOCYTE_DN	0.69775	0.987592	0.8225	0.999999	0.50511	0.936323
WAKABAYASHI_ADIPOGENESIS_PPARG_BOUND_36HR	0.69711	0.987592	0.71016	0.999999	0.84537	0.983991
WEST_ADRENOCORTICAL_TUMOR_DN	0.69932	0.987592	0.59229	0.999999	0.27896	0.879806
WINNEPENNINCKX_MELANOMA_METASTASIS_UP	0.69792	0.987592	0.81391	0.999999	0.37577	0.907593
WNT_SIGNALING	0.70099	0.987592	0.89313	0.999999	0.42778	0.918826
WP_BDNFTRKB_SIGNALING	0.69925	0.987592	0.81806	0.999999	0.0047395	0.550193
WP_BIOSYNTHESIS_AND_TURNOVER_OF_1DEOXYSPHINGOID_BASES	0.70541	0.987592	0.81523	0.999999	0.76875	0.97658
WP_HFE_EFFECT_ON_HEPCIDIN_PRODUCTION	0.70286	0.987592	0.42757	0.999999	0.42232	0.918303
WP_LEUKOTRIENE_METABOLIC_PATHWAY	0.70199	0.987592	0.70706	0.999999	0.012135	0.580673
WP_MECHANOREGULATION_AND_PATHOLOGY_OF_YAPTAZ_VIA_HIPPO_AND_NONHIPPO_MECHANISMS	0.69913	0.987592	0.49674	0.999999	0.94597	0.994638
WP_PARKINUBIQUITIN_PROTEASOMAL_SYSTEM_PATHWAY	0.69767	0.987592	0.48832	0.999999	0.9691	0.996513
WP_PI3KAKTMTOR_SIGNALING_PATHWAY_AND_THERAPEUTIC_OPPORTUNITIES	0.70548	0.987592	0.7396	0.999999	0.17503	0.835545
YAO_TEMPORAL_RESPONSE_TO_PROGESTERONE_CLUSTER_10	0.70451	0.987592	0.73947	0.999999	0.10944	0.791204
ZHAN_MULTIPLE_MYELOMA_MS_DN	0.70269	0.987592	0.8679	0.999999	0.86161	0.986218
GOBP_GLOMERULUS_VASCULATURE_MORPHOGENESIS	0.70591	0.987631	0.74595	0.999999	0.066662	0.738469
GOBP_IN_UTERO_EMBRYONIC_DEVELOPMENT	0.70583	0.987631	0.80741	0.999999	0.13885	0.808083
GOBP_REGULATION_OF_OOCYTE_MATURATION	0.70599	0.987631	0.91555	0.999999	0.1064	0.79042
GOBP_RESPONSE_TO_NITROSATIVE_STRESS	0.70598	0.987631	0.85386	0.999999	0.51787	0.938327
BHAT_ESR1_TARGETS_NOT_VIA_AKT1_DN	0.70644	0.987658	0.75083	0.999999	0.50351	0.93612
BIOCARTA_AGR_PATHWAY	0.70659	0.987658	0.64213	0.999999	0.47646	0.93041
FRASOR_RESPONSE_TO_ESTRADIOL_DN	0.70657	0.987658	0.53423	0.999999	0.68804	0.964002
GOBP_DIGESTIVE_SYSTEM_DEVELOPMENT	0.70659	0.987658	0.55605	0.999999	0.7941	0.979663
GOBP_INTRINSIC_APOPTOTIC_SIGNALING_PATHWAY_IN_RESPONSE_TO_ENDOPLASMIC_RETICULUM_STRESS	0.70633	0.987658	0.92787	0.999999	0.10677	0.79042
GOBP_MAINTENANCE_OF_LOCATION	0.70608	0.987658	0.77875	0.999999	0.54406	0.941171
GOBP_NEGATIVE_REGULATION_OF_MYOSIN_LIGHT_CHAIN_PHOSPHATASE_ACTIVITY	0.70639	0.987658	0.57687	0.999999	0.43743	0.921921
GOBP_REGULATION_OF_EPITHELIAL_CELL_APOPTOTIC_PROCESS	0.70627	0.987658	0.82312	0.999999	0.46736	0.93041
GOBP_RESPONSE_TO_ENDOPLASMIC_RETICULUM_STRESS	0.7062	0.987658	0.84442	0.999999	0.012214	0.580673
YAO_TEMPORAL_RESPONSE_TO_PROGESTERONE_CLUSTER_7	0.70644	0.987658	0.41125	0.999999	0.40326	0.916793
GOBP_MALE_MEIOSIS_I	0.7067	0.98773	0.30395	0.999999	0.23246	0.867682
SLEBOS_HEAD_AND_NECK_CANCER_WITH_HPV_UP	0.7071	0.988208	0.76749	0.999999	0.04784	0.711023
GOCC_PROTON_TRANSPORTING_V_TYPE_ATPASE_V1_DOMAIN	0.70716	0.988211	0.7259	0.999999	0.74508	0.972824
GOBP_REGULATION_OF_OVARIAN_FOLLICLE_DEVELOPMENT	0.70733	0.988367	0.65781	0.999999	0.11365	0.791589
GOBP_INTERFERON_ALPHA_PRODUCTION	0.70774	0.988453	0.79357	0.999999	0.070468	0.749514
GOBP_NEGATIVE_REGULATION_OF_MYELOID_LEUKOCYTE_DIFFERENTIATION	0.70754	0.988453	0.67841	0.999999	0.1326	0.805405
GOBP_NEGATIVE_REGULATION_OF_PHOTORECEPTOR_CELL_DIFFERENTIATION	0.70771	0.988453	0.34372	0.999999	0.74678	0.97315
GOBP_POSITIVE_REGULATION_OF_MITOTIC_NUCLEAR_DIVISION	0.70758	0.988453	0.56661	0.999999	0.2424	0.868704
GOBP_REGULATION_OF_FEAR_RESPONSE	0.70763	0.988453	0.52271	0.999999	0.61702	0.953918
REACTOME_TERMINATION_OF_TRANSLESION_DNA_SYNTHESIS	0.70752	0.988453	0.74007	0.999999	0.53751	0.940959
GOBP_CEREBRAL_CORTEX_RADIALLY_ORIENTED_CELL_MIGRATION	0.70789	0.9885	0.56763	0.999999	0.67137	0.962964
KEGG_ERBB_SIGNALING_PATHWAY	0.70785	0.9885	0.79853	0.999999	0.042375	0.705466
BOYLAN_MULTIPLE_MYELOMA_PCA1_UP	0.70803	0.988549	0.77108	0.999999	0.15086	0.817579
GOMF_PROTEIN_TYROSINE_THREONINE_PHOSPHATASE_ACTIVITY	0.7081	0.988549	0.6848	0.999999	0.81178	0.980057
GOMF_TRANSFERRIN_RECEPTOR_BINDING	0.70809	0.988549	0.40193	0.999999	0.6489	0.960235
GOMF_CALMODULIN_BINDING	0.70821	0.988622	0.89104	0.999999	0.4791	0.93041
GOBP_COLUMNAR_CUBOIDAL_EPITHELIAL_CELL_DEVELOPMENT	0.70894	0.98879	0.32968	0.999999	0.44841	0.927085
GOBP_ENDOCARDIUM_DEVELOPMENT	0.70872	0.98879	0.45544	0.999999	0.93219	0.993218
GOBP_LEUKOTRIENE_D4_METABOLIC_PROCESS	0.70875	0.98879	0.37304	0.999999	0.24512	0.868704
GOBP_POSITIVE_REGULATION_OF_CHEMOKINE_C_C_MOTIF_LIGAND_5_PRODUCTION	0.70853	0.98879	0.71729	0.999999	0.10137	0.787795
GOBP_REGULATION_OF_BONE_REMODELING	0.70887	0.98879	0.85118	0.999999	0.98674	0.999079
GOBP_REGULATION_OF_GLUCONEOGENESIS	0.70869	0.98879	0.78298	0.999999	0.11883	0.796581
GOBP_SEX_DIFFERENTIATION	0.70897	0.98879	0.81703	0.999999	0.020289	0.633734
GOMF_GTPASE_INHIBITOR_ACTIVITY	0.70848	0.98879	0.59304	0.999999	0.14696	0.817027
KEGG_PANTOTHENATE_AND_COA_BIOSYNTHESIS	0.70844	0.98879	0.8203	0.999999	0.060876	0.732692
RAY_TARGETS_OF_P210_BCR_ABL_FUSION_DN	0.70895	0.98879	0.63364	0.999999	0.48331	0.932192
REACTOME_RND2_GTPASE_CYCLE	0.70893	0.98879	0.84312	0.999999	0.68334	0.963794
MEBARKI_HCC_PROGENITOR_WNT_UP_CTNNB1_DEPENDENT_BLOCKED_BY_FZD8CRD	0.70918	0.988839	0.58209	0.999999	0.68216	0.963794
NIKOLSKY_BREAST_CANCER_1Q32_AMPLICON	0.70913	0.988839	0.79729	0.999999	0.49588	0.934391
TOOKER_GEMCITABINE_RESISTANCE_UP	0.70907	0.988839	0.72777	0.999999	0.27264	0.877023
GOCC_90S_PRERIBOSOME	0.70934	0.988914	0.8307	0.999999	0.59478	0.950989
REACTOME_TP53_REGULATES_TRANSCRIPTION_OF_CELL_DEATH_GENES	0.70935	0.988914	0.79431	0.999999	0.37579	0.907593
GOMF_P53_BINDING	0.70943	0.988945	0.59396	0.999999	0.7885	0.978994
GOBP_POSITIVE_REGULATION_OF_HYPERSENSITIVITY	0.70959	0.989006	0.7542	0.999999	0.34524	0.898935
GOBP_POSITIVE_REGULATION_OF_PROTEIN_CONTAINING_COMPLEX_DISASSEMBLY	0.70957	0.989006	0.72812	0.999999	0.31256	0.892489
ACEVEDO_LIVER_TUMOR_VS_NORMAL_ADJACENT_TISSUE_DN	0.71203	0.989062	0.6741	0.999999	0.6163	0.953918
BERGER_MBD2_TARGETS	0.71079	0.989062	0.433	0.999999	0.044793	0.707797
BIOCARTA_MTA3_PATHWAY	0.71031	0.989062	0.6906	0.999999	0.69452	0.965
GOBP_BENZENE_CONTAINING_COMPOUND_METABOLIC_PROCESS	0.71174	0.989062	0.64335	0.999999	0.024057	0.653459
GOBP_BODY_FLUID_SECRETION	0.71211	0.989062	0.82737	0.999999	0.37367	0.906403
GOBP_CELL_REDOX_HOMEOSTASIS	0.71165	0.989062	0.79182	0.999999	0.78598	0.978994
GOBP_DENDRITE_SELF_AVOIDANCE	0.712	0.989062	0.63494	0.999999	0.14464	0.817027
GOBP_HAIR_CELL_DIFFERENTIATION	0.71116	0.989062	0.8885	0.999999	0.45411	0.927419
GOBP_LYMPHOID_PROGENITOR_CELL_DIFFERENTIATION	0.71178	0.989062	0.7977	0.999999	0.70566	0.967037
GOBP_NEGATIVE_REGULATION_OF_FIBROBLAST_GROWTH_FACTOR_RECEPTOR_SIGNALING_PATHWAY	0.7104	0.989062	0.68909	0.999999	0.28893	0.884893
GOBP_NEGATIVE_REGULATION_OF_LIPID_BIOSYNTHETIC_PROCESS	0.71109	0.989062	0.45367	0.999999	0.0046705	0.550193
GOBP_NEGATIVE_REGULATION_OF_OXIDATIVE_STRESS_INDUCED_NEURON_INTRINSIC_APOPTOTIC_SIGNALING_PATHWAY	0.71164	0.989062	0.78912	0.999999	0.99996	0.99997
GOBP_NEGATIVE_REGULATION_OF_RELAXATION_OF_MUSCLE	0.71069	0.989062	0.84242	0.999999	0.62649	0.956589
GOBP_NEGATIVE_REGULATION_OF_VIRAL_LIFE_CYCLE	0.71099	0.989062	0.73839	0.999999	0.25396	0.868704
GOBP_NUCLEAR_PORE_COMPLEX_ASSEMBLY	0.71191	0.989062	0.7813	0.999999	0.97569	0.997693
GOBP_NUCLEOSIDE_SALVAGE	0.71066	0.989062	0.52602	0.999999	0.64765	0.960057
GOBP_PROTEIN_MONOUBIQUITINATION	0.71	0.989062	0.85952	0.999999	0.90003	0.989098
GOBP_REGULATION_OF_CORTICOSTEROID_HORMONE_SECRETION	0.71046	0.989062	0.5457	0.999999	0.27873	0.879806
GOBP_REGULATION_OF_EARLY_ENDOSOME_TO_LATE_ENDOSOME_TRANSPORT	0.70985	0.989062	0.66946	0.999999	0.29062	0.885353
GOBP_REGULATION_OF_EPIDERMAL_GROWTH_FACTOR_ACTIVATED_RECEPTOR_ACTIVITY	0.71168	0.989062	0.79665	0.999999	0.18482	0.841408
GOBP_REGULATION_OF_HISTONE_UBIQUITINATION	0.71169	0.989062	0.93572	0.999999	0.61135	0.953353
GOBP_REGULATION_OF_MDA_5_SIGNALING_PATHWAY	0.70999	0.989062	0.63653	0.999999	0.71194	0.968061
GOBP_REGULATION_OF_MUCUS_SECRETION	0.71028	0.989062	0.81514	0.999999	0.53923	0.941171
GOBP_RETROGRADE_TRANSPORT_ENDOSOME_TO_GOLGI	0.711	0.989062	0.72004	0.999999	0.39052	0.910524
GOBP_SODIUM_DEPENDENT_PHOSPHATE_TRANSPORT	0.71213	0.989062	0.85322	0.999999	0.83981	0.98359
GOBP_TRANSLATIONAL_ELONGATION	0.71021	0.989062	0.65349	0.999999	0.98786	0.999277
GOCC_EUKARYOTIC_TRANSLATION_INITIATION_FACTOR_3_COMPLEX	0.71084	0.989062	0.47234	0.999999	0.74138	0.972366
GOMF_CALCIUM_INDEPENDENT_PHOSPHOLIPASE_A2_ACTIVITY	0.71156	0.989062	0.91949	0.999999	0.56312	0.945269
GOMF_ENOYL_COA_HYDRATASE_ACTIVITY	0.71057	0.989062	0.70992	0.999999	0.51629	0.938327
GOMF_HISTONE_KINASE_ACTIVITY	0.70993	0.989062	0.54788	0.999999	0.62796	0.956966
GOMF_OLEATE_TRANSMEMBRANE_TRANSPORTER_ACTIVITY	0.71136	0.989062	0.72209	0.999999	0.30285	0.887398
GOMF_TRANSMEMBRANE_EPHRIN_RECEPTOR_ACTIVITY	0.71136	0.989062	0.67155	0.999999	0.62012	0.954707
HOFMANN_CELL_LYMPHOMA_UP	0.71219	0.989062	0.14866	0.96809	0.91858	0.992569
MEISSNER_ES_ICP_WITH_H3K4ME3_AND_H3K27ME3	0.71156	0.989062	0.45385	0.999999	0.74637	0.973096
PID_HIF1_TFPATHWAY	0.70982	0.989062	0.7395	0.999999	0.42794	0.918826
PID_SYNDECAN_4_PATHWAY	0.71109	0.989062	0.6839	0.999999	0.24852	0.868704
POOLA_INVASIVE_BREAST_CANCER_UP	0.71031	0.989062	0.85777	0.999999	0.34174	0.898596
REACTOME_ACTIVATION_OF_THE_AP_1_FAMILY_OF_TRANSCRIPTION_FACTORS	0.71047	0.989062	0.51851	0.999999	0.057542	0.725063
REACTOME_ANTIVIRAL_MECHANISM_BY_IFN_STIMULATED_GENES	0.7115	0.989062	0.45882	0.999999	0.30316	0.887398
REACTOME_SCF_SKP2_MEDIATED_DEGRADATION_OF_P27_P21	0.71215	0.989062	0.70292	0.999999	0.32314	0.8971
REACTOME_SIGNALING_BY_PTK6	0.71218	0.989062	0.71147	0.999999	0.23904	0.868704
STANELLE_E2F1_TARGETS	0.71158	0.989062	0.7922	0.999999	0.26609	0.875053
WP_BENZENE_METABOLISM	0.71036	0.989062	0.75773	0.999999	0.60887	0.952305
WP_CHOLESTEROL_BIOSYNTHESIS_WITH_SKELETAL_DYSPLASIAS	0.71058	0.989062	0.69964	0.999999	0.4344	0.920598
GOBP_NEGATIVE_REGULATION_OF_T_CELL_MEDIATED_IMMUNITY	0.71225	0.989065	0.6749	0.999999	0.12446	0.800988
GOBP_MITOCHONDRIAL_GENOME_MAINTENANCE	0.71234	0.989076	0.69419	0.999999	0.98533	0.999079
GOBP_POSITIVE_REGULATION_OF_GONADOTROPIN_SECRETION	0.71265	0.989076	0.2295	0.999999	0.026475	0.673924
GOBP_REGULATION_OF_TUBE_SIZE	0.71245	0.989076	0.66595	0.999999	0.4468	0.926303
GOBP_RESPONSE_TO_EPINEPHRINE	0.71278	0.989076	0.22824	0.999999	0.84036	0.983708
GOBP_SYNAPTIC_VESICLE_DOCKING	0.71276	0.989076	0.64251	0.999999	0.0058683	0.550193
GOBP_VITAMIN_TRANSPORT	0.71242	0.989076	0.71055	0.999999	0.20853	0.856762
GOMF_CHANNEL_INHIBITOR_ACTIVITY	0.71254	0.989076	0.60185	0.999999	0.12315	0.799842
PLASARI_TGFB1_TARGETS_1HR_DN	0.71284	0.989076	0.64746	0.999999	0.8508	0.984109
REACTOME_CAMK_IV_MEDIATED_PHOSPHORYLATION_OF_CREB	0.71284	0.989076	0.82602	0.999999	0.084788	0.767094
WP_MRNA_VACCINE_ACTIVATION_OF_DENDRITIC_CELL_AND_INDUCTION_OF_IFN1	0.71259	0.989076	0.51412	0.999999	0.16226	0.826112
WANG_RESPONSE_TO_GSK3_INHIBITOR_SB216763_DN	0.71291	0.989093	0.78509	0.999999	0.78885	0.978994
GOBP_DENDRITIC_CELL_DIFFERENTIATION	0.71299	0.989098	0.92073	0.999999	0.72481	0.969508
KEGG_SPLICEOSOME	0.71303	0.989098	0.21988	0.999581	0.83863	0.983479
ACEVEDO_LIVER_CANCER_DN	0.71589	0.989405	0.40937	0.999999	0.1361	0.807675
AMIT_SERUM_RESPONSE_60_MCF10A	0.71606	0.989405	0.45848	0.999999	0.014583	0.588115
BIOCARTA_FCER1_PATHWAY	0.71769	0.989405	0.5261	0.999999	0.11408	0.791589
CAIRO_LIVER_DEVELOPMENT_UP	0.71736	0.989405	0.67182	0.999999	0.31895	0.89601
CHEOK_RESPONSE_TO_HD_MTX_DN	0.71588	0.989405	0.64096	0.999999	0.13696	0.807675
DORN_ADENOVIRUS_INFECTION_32HR_UP	0.71787	0.989405	0.84825	0.999999	0.1766	0.838614
EPPERT_PROGENITOR	0.71563	0.989405	0.83954	0.999999	0.92085	0.992597
FERREIRA_EWINGS_SARCOMA_UNSTABLE_VS_STABLE_DN	0.71794	0.989405	0.82393	0.999999	0.52721	0.939435
GOBP_CAMERA_TYPE_EYE_PHOTORECEPTOR_CELL_DIFFERENTIATION	0.7179	0.989405	0.19055	0.984013	0.10996	0.791204
GOBP_CELLULAR_RESPONSE_TO_ORGANIC_CYCLIC_COMPOUND	0.71507	0.989405	0.79256	0.999999	0.22221	0.866452
GOBP_CELLULAR_RESPONSE_TO_SODIUM_ARSENITE	0.71734	0.989405	0.76994	0.999999	0.68254	0.963794
GOBP_DIOL_METABOLIC_PROCESS	0.71532	0.989405	0.77447	0.999999	0.49176	0.934321
GOBP_EMBRYONIC_CAMERA_TYPE_EYE_FORMATION	0.71824	0.989405	0.65986	0.999999	0.82651	0.981288
GOBP_FERTILIZATION	0.71721	0.989405	0.83337	0.999999	0.1471	0.817027
GOBP_GLUCOCORTICOID_METABOLIC_PROCESS	0.71787	0.989405	0.82841	0.999999	0.12906	0.80243
GOBP_GLYOXYLATE_METABOLIC_PROCESS	0.71403	0.989405	0.77397	0.999999	0.14873	0.817027
GOBP_GOLGI_TO_ENDOSOME_TRANSPORT	0.71382	0.989405	0.88622	0.999999	0.53237	0.939435
GOBP_MAST_CELL_CYTOKINE_PRODUCTION	0.714	0.989405	0.72372	0.999999	0.18279	0.840499
GOBP_MITOTIC_G2_M_TRANSITION_CHECKPOINT	0.71651	0.989405	0.49083	0.999999	0.48254	0.932047
GOBP_NEGATIVE_CHEMOTAXIS	0.71732	0.989405	0.79945	0.999999	0.99719	0.999886
GOBP_NEGATIVE_REGULATION_OF_BIOMINERAL_TISSUE_DEVELOPMENT	0.71539	0.989405	0.8066	0.999999	0.41303	0.916793
GOBP_NEGATIVE_REGULATION_OF_GLYCOGEN_METABOLIC_PROCESS	0.71479	0.989405	0.35285	0.999999	0.75975	0.97486
GOBP_NEGATIVE_REGULATION_OF_NUCLEAR_TRANSCRIBED_MRNA_CATABOLIC_PROCESS_NONSENSE_MEDIATED_DECAY	0.71907	0.989405	0.78738	0.999999	0.49345	0.934321
GOBP_NEGATIVE_REGULATION_OF_PHOSPHATIDYLINOSITOL_3_KINASE_SIGNALING	0.71803	0.989405	0.43942	0.999999	0.95042	0.994719
GOBP_NEUROTRANSMITTER_CATABOLIC_PROCESS	0.71888	0.989405	0.74047	0.999999	0.81399	0.980468
GOBP_NEUTRAL_LIPID_CATABOLIC_PROCESS	0.71864	0.989405	0.75607	0.999999	0.46558	0.93041
GOBP_OTIC_VESICLE_MORPHOGENESIS	0.71886	0.989405	0.80772	0.999999	0.79682	0.979663
GOBP_PLATELET_ACTIVATING_FACTOR_METABOLIC_PROCESS	0.71693	0.989405	0.81231	0.999999	0.41155	0.916793
