## Supplementary material for "Disentangling the Shared and Differential Genetic Architecture Between COVID-19 and Other Respiratory Disorders: A Multi-Omics Genome-Wide Analysis": A2_Pneumonia.meta.xlsx (part 18 of 18)

### Sheet: T11.magma_gene_set (continued)
Table 11. Gene set analysis based on DDx-derived GWAS using MAGMA
GOBP_POSITIVE_REGULATION_BY_HOST_OF_VIRAL_GENOME_REPLICATION	0.71599	0.989405	0.63555	0.999999	0.047205	0.710419
GOBP_POSITIVE_REGULATION_OF_CALCIUM_ION_TRANSPORT	0.71733	0.989405	0.64483	0.999999	0.1538	0.821807
GOBP_POSITIVE_REGULATION_OF_CYTOSOLIC_CALCIUM_ION_CONCENTRATION	0.7148	0.989405	0.65898	0.999999	0.83612	0.983121
GOBP_POSITIVE_REGULATION_OF_SECONDARY_METABOLITE_BIOSYNTHETIC_PROCESS	0.71737	0.989405	0.95109	0.999999	0.5278	0.939435
GOBP_POSITIVE_REGULATION_OF_VASOCONSTRICTION	0.71898	0.989405	0.94356	0.999999	0.28402	0.88234
GOBP_POSITIVE_THYMIC_T_CELL_SELECTION	0.71531	0.989405	0.50865	0.999999	0.12507	0.800988
GOBP_PURINE_RIBONUCLEOSIDE_SALVAGE	0.71585	0.989405	0.54968	0.999999	0.50177	0.93612
GOBP_REGULATION_OF_ACTIN_CYTOSKELETON_REORGANIZATION	0.7177	0.989405	0.68585	0.999999	0.055943	0.722906
GOBP_REGULATION_OF_CHAPERONE_MEDIATED_AUTOPHAGY	0.71856	0.989405	0.26945	0.999999	0.48074	0.931087
GOBP_REGULATION_OF_ESTABLISHMENT_OR_MAINTENANCE_OF_CELL_POLARITY	0.71668	0.989405	0.65328	0.999999	0.12346	0.799842
GOBP_REGULATION_OF_MEIOTIC_NUCLEAR_DIVISION	0.71747	0.989405	0.78627	0.999999	0.035191	0.691949
GOBP_REGULATION_OF_MEMBRANE_PROTEIN_ECTODOMAIN_PROTEOLYSIS	0.71683	0.989405	0.60302	0.999999	0.52975	0.939435
GOBP_REGULATION_OF_MEMBRANE_REPOLARIZATION_DURING_CARDIAC_MUSCLE_CELL_ACTION_POTENTIAL	0.71804	0.989405	0.69547	0.999999	0.26775	0.875543
GOBP_REGULATION_OF_MEMBRANE_REPOLARIZATION_DURING_VENTRICULAR_CARDIAC_MUSCLE_CELL_ACTION_POTENTIAL	0.71804	0.989405	0.69547	0.999999	0.26775	0.875543
GOBP_REGULATION_OF_MYELOID_DENDRITIC_CELL_ACTIVATION	0.7177	0.989405	0.78139	0.999999	0.36099	0.903385
GOBP_REGULATION_OF_POTASSIUM_ION_EXPORT_ACROSS_PLASMA_MEMBRANE	0.71428	0.989405	0.67906	0.999999	0.032228	0.686584
GOBP_REGULATION_OF_RESPIRATORY_GASEOUS_EXCHANGE_BY_NERVOUS_SYSTEM_PROCESS	0.71696	0.989405	0.87059	0.999999	0.43224	0.91922
GOBP_REGULATION_OF_THYROID_HORMONE_GENERATION	0.71893	0.989405	0.75263	0.999999	0.22287	0.866751
GOBP_REGULATION_OF_VESICLE_SIZE	0.71766	0.989405	0.90056	0.999999	0.85495	0.985531
GOBP_RENAL_SODIUM_ION_TRANSPORT	0.71853	0.989405	0.88467	0.999999	0.93453	0.993294
GOBP_RESPONSE_TO_COBALT_ION	0.71422	0.989405	0.52667	0.999999	0.39048	0.910524
GOBP_RESPONSE_TO_SODIUM_ARSENITE	0.71734	0.989405	0.76994	0.999999	0.68254	0.963794
GOBP_SECONDARY_HEART_FIELD_SPECIFICATION	0.71458	0.989405	0.60575	0.999999	0.26196	0.87275
GOBP_TELENCEPHALON_GLIAL_CELL_MIGRATION	0.71774	0.989405	0.69409	0.999999	0.50975	0.938013
GOBP_VESICLE_DOCKING_INVOLVED_IN_EXOCYTOSIS	0.71351	0.989405	0.49928	0.999999	0.014092	0.588115
GOCC_HAPTOGLOBIN_HEMOGLOBIN_COMPLEX	0.71883	0.989405	0.75783	0.999999	0.57798	0.946601
GOCC_PODOSOME	0.71667	0.989405	0.92799	0.999999	0.56777	0.945564
GOMF_ADRENERGIC_RECEPTOR_ACTIVITY	0.71498	0.989405	0.72088	0.999999	0.72905	0.971016
GOMF_ALPHA_ADRENERGIC_RECEPTOR_ACTIVITY	0.71512	0.989405	0.6819	0.999999	0.74303	0.972446
GOMF_FILAMIN_BINDING	0.7185	0.989405	0.29423	0.999999	0.43044	0.918826
GOMF_HISTONE_H3K9ME_H3K9ME2_DEMETHYLASE_ACTIVITY	0.71598	0.989405	0.93586	0.999999	0.78263	0.97878
GOMF_INORGANIC_PHOSPHATE_TRANSMEMBRANE_TRANSPORTER_ACTIVITY	0.71571	0.989405	0.65291	0.999999	0.61501	0.953918
GOMF_LIPOPROTEIN_PARTICLE_RECEPTOR_BINDING	0.71811	0.989405	0.79189	0.999999	0.28794	0.884893
GOMF_L_GLUTAMINE_TRANSMEMBRANE_TRANSPORTER_ACTIVITY	0.7186	0.989405	0.6209	0.999999	0.33255	0.8971
GOMF_MAP_KINASE_KINASE_KINASE_KINASE_ACTIVITY	0.71583	0.989405	0.87585	0.999999	0.37678	0.907593
GOMF_METALLOENDOPEPTIDASE_ACTIVITY	0.71638	0.989405	0.93419	0.999999	0.98883	0.999528
GOMF_MYOSIN_HEAVY_CHAIN_BINDING	0.71793	0.989405	0.53369	0.999999	0.41227	0.916793
GOMF_OXIDOREDUCTASE_ACTIVITY_ACTING_ON_THE_CH_NH2_GROUP_OF_DONORS_OXYGEN_AS_ACCEPTOR	0.71857	0.989405	0.95253	0.999999	0.22568	0.866751
GOMF_SODIUM_INDEPENDENT_ORGANIC_ANION_TRANSMEMBRANE_TRANSPORTER_ACTIVITY	0.7186	0.989405	0.91491	0.999999	0.013248	0.580883
GOMF_STRUCTURAL_CONSTITUENT_OF_POSTSYNAPSE	0.71799	0.989405	0.44794	0.999999	0.50178	0.93612
GOMF_TRANSFERASE_ACTIVITY_TRANSFERRING_ONE_CARBON_GROUPS	0.71454	0.989405	0.64163	0.999999	0.58794	0.948963
HOLLEMAN_VINCRISTINE_RESISTANCE_B_ALL_UP	0.71488	0.989405	0.88392	0.999999	0.66359	0.96149
ICHIBA_GRAFT_VERSUS_HOST_DISEASE_35D_UP	0.71431	0.989405	0.69367	0.999999	0.64174	0.958616
IIZUKA_LIVER_CANCER_PROGRESSION_G2_G3_DN	0.71697	0.989405	0.82357	0.999999	0.99169	0.999766
KEGG_RIBOFLAVIN_METABOLISM	0.71529	0.989405	0.62138	0.999999	0.37313	0.906394
KIM_RESPONSE_TO_TSA_AND_DECITABINE_UP	0.71831	0.989405	0.25732	0.999999	0.60103	0.950989
MARCINIAK_ER_STRESS_RESPONSE_VIA_CHOP	0.71379	0.989405	0.46858	0.999999	0.81768	0.980734
MARTINEZ_RB1_AND_TP53_TARGETS_DN	0.71459	0.989405	0.45535	0.999999	0.83083	0.982553
MCBRYAN_PUBERTAL_TGFB1_TARGETS_UP	0.71488	0.989405	0.68592	0.999999	0.6757	0.962964
MIKKELSEN_MEF_LCP_WITH_H3K27ME3	0.71406	0.989405	0.81421	0.999999	0.79177	0.979645
NIKOLSKY_BREAST_CANCER_17P11_AMPLICON	0.71872	0.989405	0.68215	0.999999	0.64371	0.959148
PEDERSEN_METASTASIS_BY_ERBB2_ISOFORM_6	0.71751	0.989405	0.58196	0.999999	0.48316	0.932047
REACTOME_ACTIVATED_NTRK3_SIGNALS_THROUGH_RAS	0.71514	0.989405	0.65619	0.999999	0.54826	0.942707
REACTOME_ADRENOCEPTORS	0.71498	0.989405	0.72088	0.999999	0.72905	0.971016
REACTOME_CLASS_I_MHC_MEDIATED_ANTIGEN_PROCESSING_PRESENTATION	0.71906	0.989405	0.66664	0.999999	0.066851	0.738469
REACTOME_ENDOSOMAL_VACUOLAR_PATHWAY	0.71541	0.989405	0.90139	0.999999	0.31972	0.896376
REACTOME_FGFR2_ALTERNATIVE_SPLICING	0.71406	0.989405	0.49321	0.999999	0.32127	0.897044
REACTOME_GERM_LAYER_FORMATION_AT_GASTRULATION	0.7185	0.989405	0.74355	0.999999	0.064534	0.738469
REACTOME_HUR_ELAVL1_BINDS_AND_STABILIZES_MRNA	0.71508	0.989405	0.80807	0.999999	0.40964	0.916793
REACTOME_METABOLISM_OF_RNA	0.71876	0.989405	0.48414	0.999999	0.47771	0.93041
REACTOME_RAF_ACTIVATION	0.7147	0.989405	0.68626	0.999999	0.47792	0.93041
REACTOME_SIGNALING_BY_MRAS_COMPLEX_MUTANTS	0.71454	0.989405	0.57625	0.999999	0.42122	0.918085
REACTOME_SYNTHESIS_OF_BILE_ACIDS_AND_BILE_SALTS_VIA_27_HYDROXYCHOLESTEROL	0.71734	0.989405	0.24855	0.999999	0.79849	0.979663
RUTELLA_RESPONSE_TO_HGF_DN	0.7174	0.989405	0.69517	0.999999	0.05055	0.714267
SAFFORD_T_LYMPHOCYTE_ANERGY	0.71541	0.989405	0.43947	0.999999	0.28402	0.88234
SCHAEFFER_PROSTATE_DEVELOPMENT_AND_CANCER_BOX3	0.7164	0.989405	0.78048	0.999999	0.04827	0.711023
SHI_SPARC_TARGETS_UP	0.71722	0.989405	0.93422	0.999999	0.76869	0.97658
SUZUKI_RESPONSE_TO_TSA_AND_DECITABINE_1A	0.7135	0.989405	0.66597	0.999999	0.19364	0.845582
WESTON_VEGFA_TARGETS_3HR	0.7161	0.989405	0.75455	0.999999	0.30339	0.887619
WP_3Q29_COPY_NUMBER_VARIATION_SYNDROME	0.71626	0.989405	0.70482	0.999999	0.16562	0.828025
WP_ENDOTHELIN_PATHWAYS	0.71833	0.989405	0.61041	0.999999	0.21478	0.863181
WP_TCA_CYCLE_IN_SENESCENCE	0.71747	0.989405	0.74804	0.999999	0.35967	0.903385
AIGNER_ZEB1_TARGETS	0.72109	0.989651	0.50777	0.999999	0.085102	0.767094
ALCALA_APOPTOSIS	0.73761	0.989651	0.90626	0.999999	0.43599	0.921462
BENPORATH_MYC_TARGETS_WITH_EBOX	0.7358	0.989651	0.82629	0.999999	0.075761	0.757143
BILBAN_B_CLL_LPL_DN	0.73188	0.989651	0.85506	0.999999	0.56663	0.945564
BILD_E2F3_ONCOGENIC_SIGNATURE	0.73585	0.989651	0.51717	0.999999	0.48728	0.933491
BIOCARTA_ALK_PATHWAY	0.73469	0.989651	0.89131	0.999999	0.61994	0.954707
BIOCARTA_BOTULIN_PATHWAY	0.72241	0.989651	0.49799	0.999999	0.46209	0.929696
BIOCARTA_EDG1_PATHWAY	0.73913	0.989651	0.75055	0.999999	0.23914	0.868704
BIOCARTA_MCALPAIN_PATHWAY	0.73081	0.989651	0.64012	0.999999	0.57253	0.946506
BIOCARTA_MYOSIN_PATHWAY	0.72592	0.989651	0.78902	0.999999	0.12425	0.800988
BIOCARTA_TCR_PATHWAY	0.72897	0.989651	0.44584	0.999999	0.44763	0.926438
BIOCARTA_UCALPAIN_PATHWAY	0.71947	0.989651	0.56549	0.999999	0.98301	0.998811
BLANCO_MELO_INFLUENZA_A_INFECTION_A594_CELLS_DN	0.73534	0.989651	0.68861	0.999999	0.086429	0.767094
BLANCO_MELO_SARS_COV_1_INFECTION_MCR5_CELLS_DN	0.7389	0.989651	0.76146	0.999999	0.83282	0.982604
BLUM_RESPONSE_TO_SALIRASIB_UP	0.73915	0.989651	0.58644	0.999999	0.99425	0.999886
BOYLAN_MULTIPLE_MYELOMA_D_DN	0.72763	0.989651	0.75107	0.999999	0.56441	0.945519
BRIDEAU_IMPRINTED_GENES	0.73138	0.989651	0.73146	0.999999	0.78613	0.978994
BROWNE_HCMV_INFECTION_4HR_UP	0.7304	0.989651	0.85446	0.999999	0.92524	0.992878
BRUNEAU_HEART_GREAT_VESSELS_AND_VALVULOGENESIS	0.73831	0.989651	0.80159	0.999999	0.20291	0.854748
CHEN_PDGF_TARGETS	0.72581	0.989651	0.55223	0.999999	0.76097	0.974876
CHIARETTI_ACUTE_LYMPHOBLASTIC_LEUKEMIA_ZAP70	0.74071	0.989651	0.48748	0.999999	0.011283	0.579626
COLDREN_GEFITINIB_RESISTANCE_UP	0.73863	0.989651	0.84055	0.999999	0.40929	0.916793
DELLA_RESPONSE_TO_TSA_AND_BUTYRATE	0.72736	0.989651	0.8211	0.999999	0.31496	0.893391
EHLERS_ANEUPLOIDY_UP	0.73721	0.989651	0.82601	0.999999	0.97914	0.997882
EHRLICH_ICF_SYNDROM_DN	0.72329	0.989651	0.81307	0.999999	0.30643	0.889489
ENK_UV_RESPONSE_EPIDERMIS_DN	0.74051	0.989651	0.83743	0.999999	0.5367	0.94072
FISCHER_DIRECT_P53_TARGETS_META_ANALYSIS	0.72601	0.989651	0.85954	0.999999	0.67455	0.962964
FRASOR_RESPONSE_TO_ESTRADIOL_UP	0.72716	0.989651	0.39444	0.999999	0.1242	0.800988
GALIE_TUMOR_STEMNESS_GENES	0.74091	0.989651	0.86004	0.999999	0.83055	0.982553
GARCIA_TARGETS_OF_FLI1_AND_DAX1_UP	0.722	0.989651	0.44266	0.999999	0.28478	0.882844
GEISS_RESPONSE_TO_DSRNA_UP	0.73004	0.989651	0.61312	0.999999	0.85662	0.986039
GOBP_ACROSOME_ASSEMBLY	0.72368	0.989651	0.83035	0.999999	0.091503	0.774473
GOBP_ACTIN_FILAMENT_BASED_PROCESS	0.72617	0.989651	0.69183	0.999999	0.13041	0.80243
GOBP_ADENYLATE_CYCLASE_MODULATING_G_PROTEIN_COUPLED_RECEPTOR_SIGNALING_PATHWAY	0.73822	0.989651	0.79169	0.999999	0.24766	0.868704
GOBP_ANDROGEN_METABOLIC_PROCESS	0.73366	0.989651	0.75318	0.999999	0.45898	0.928484
GOBP_APOPTOTIC_PROCESS_INVOLVED_IN_BLOOD_VESSEL_MORPHOGENESIS	0.72107	0.989651	0.62415	0.999999	0.8798	0.98755
GOBP_ASTROCYTE_DEVELOPMENT	0.73937	0.989651	0.74874	0.999999	0.70634	0.967037
GOBP_AUTOPHAGIC_CELL_DEATH	0.73048	0.989651	0.56449	0.999999	0.18	0.839544
GOBP_BASE_CONVERSION_OR_SUBSTITUTION_EDITING	0.72448	0.989651	0.63605	0.999999	0.71834	0.968706
GOBP_BILE_ACID_SECRETION	0.72338	0.989651	0.59562	0.999999	0.6991	0.966041
GOBP_BIOLOGICAL_PHASE	0.74008	0.989651	0.8872	0.999999	0.77374	0.978043
GOBP_BRANCH_ELONGATION_OF_AN_EPITHELIUM	0.73059	0.989651	0.80832	0.999999	0.15898	0.824888
GOBP_CARDIAC_ATRIUM_MORPHOGENESIS	0.73958	0.989651	0.86901	0.999999	0.78194	0.97878
GOBP_CARDIAC_NEURAL_CREST_CELL_DIFFERENTIATION_INVOLVED_IN_HEART_DEVELOPMENT	0.72996	0.989651	0.86064	0.999999	0.37813	0.90783
GOBP_CELLULAR_RESPONSE_TO_CHEMICAL_STRESS	0.73537	0.989651	0.79846	0.999999	0.56889	0.945564
GOBP_CELLULAR_RESPONSE_TO_COLD	0.72817	0.989651	0.19142	0.984434	0.54347	0.941171
GOBP_CELLULAR_RESPONSE_TO_DEXAMETHASONE_STIMULUS	0.72543	0.989651	0.57539	0.999999	0.85528	0.985711
GOBP_CELLULAR_RESPONSE_TO_GLUCOSE_STARVATION	0.7399	0.989651	0.35202	0.999999	0.23266	0.867682
GOBP_CELLULAR_RESPONSE_TO_OXYGEN_GLUCOSE_DEPRIVATION	0.73408	0.989651	0.89957	0.999999	0.38976	0.910524
GOBP_CELLULAR_RESPONSE_TO_TESTOSTERONE_STIMULUS	0.74009	0.989651	0.60014	0.999999	0.52634	0.939083
GOBP_CELLULAR_RESPONSE_TO_UNFOLDED_PROTEIN	0.72742	0.989651	0.77557	0.999999	0.46242	0.929696
GOBP_CELL_CELL_ADHESION_INVOLVED_IN_GASTRULATION	0.73929	0.989651	0.8069	0.999999	0.60109	0.950989
GOBP_CELL_MIGRATION_INVOLVED_IN_METANEPHROS_DEVELOPMENT	0.72784	0.989651	0.68191	0.999999	0.29913	0.886976
GOBP_CHONDROCYTE_DIFFERENTIATION	0.7413	0.989651	0.78259	0.999999	0.26637	0.875053
GOBP_COCHLEA_MORPHOGENESIS	0.74117	0.989651	0.6379	0.999999	0.22352	0.866751
GOBP_COPPER_ION_TRANSPORT	0.73762	0.989651	0.88371	0.999999	0.9242	0.992722
GOBP_CRANIAL_GANGLION_DEVELOPMENT	0.7356	0.989651	0.90479	0.999999	0.39591	0.914816
GOBP_CRANIAL_NERVE_MORPHOGENESIS	0.71953	0.989651	0.6779	0.999999	0.7381	0.971828
GOBP_CYCLOOXYGENASE_PATHWAY	0.73109	0.989651	0.95982	0.999999	0.60004	0.950989
GOBP_CYTIDINE_TO_URIDINE_EDITING	0.72716	0.989651	0.79381	0.999999	0.59365	0.950989
GOBP_CYTOSKELETON_ORGANIZATION	0.7334	0.989651	0.85155	0.999999	0.12821	0.802296
GOBP_DENDRITIC_SPINE_MAINTENANCE	0.72612	0.989651	0.85028	0.999999	0.38941	0.910464
GOBP_DEPYRIMIDINATION	0.73201	0.989651	0.93019	0.999999	0.95832	0.996101
GOBP_DETECTION_OF_MECHANICAL_STIMULUS	0.74056	0.989651	0.44729	0.999999	0.65859	0.961259
GOBP_DETERMINATION_OF_PANCREATIC_LEFT_RIGHT_ASYMMETRY	0.7321	0.989651	0.54632	0.999999	0.70534	0.967037
GOBP_DETOXIFICATION_OF_INORGANIC_COMPOUND	0.72906	0.989651	0.83907	0.999999	0.17394	0.833479
GOBP_DEVELOPMENTAL_PIGMENTATION	0.73987	0.989651	0.7788	0.999999	0.74223	0.972366
GOBP_DIACYLGLYCEROL_CATABOLIC_PROCESS	0.73612	0.989651	0.68835	0.999999	0.2477	0.868704
GOBP_ENDOCYTIC_RECYCLING	0.72792	0.989651	0.78877	0.999999	0.16906	0.830273
GOBP_ENDOPLASMIC_RETICULUM_MANNOSE_TRIMMING	0.72291	0.989651	0.62946	0.999999	0.51007	0.938013
GOBP_ENDOTHELIAL_CELL_ACTIVATION	0.72111	0.989651	0.67992	0.999999	0.096619	0.779404
GOBP_EPITHELIAL_TUBE_BRANCHING_INVOLVED_IN_LUNG_MORPHOGENESIS	0.72273	0.989651	0.7267	0.999999	0.66208	0.96149
GOBP_ESTABLISHMENT_OF_MITOTIC_SPINDLE_LOCALIZATION	0.72439	0.989651	0.16033	0.968856	0.42777	0.918826
GOBP_ESTABLISHMENT_OF_PROTEIN_LOCALIZATION_TO_MEMBRANE	0.72097	0.989651	0.85159	0.999999	0.062912	0.735575
GOBP_ESTABLISHMENT_OF_TISSUE_POLARITY	0.73446	0.989651	0.66992	0.999999	0.10094	0.787205
GOBP_FATTY_ACID_BETA_OXIDATION_USING_ACYL_COA_OXIDASE	0.72056	0.989651	0.64689	0.999999	0.10034	0.787129
GOBP_FATTY_ACID_DERIVATIVE_BIOSYNTHETIC_PROCESS	0.7367	0.989651	0.84173	0.999999	0.41279	0.916793
GOBP_FATTY_ACID_ELONGATION_SATURATED_FATTY_ACID	0.72024	0.989651	0.76315	0.999999	0.099511	0.784494
GOBP_GLIAL_CELL_APOPTOTIC_PROCESS	0.72732	0.989651	0.69949	0.999999	0.81488	0.980555
GOBP_GLUCOSAMINE_CONTAINING_COMPOUND_METABOLIC_PROCESS	0.71987	0.989651	0.74441	0.999999	0.70866	0.967501
GOBP_GLUTAMATE_SECRETION_NEUROTRANSMISSION	0.73189	0.989651	0.76487	0.999999	0.59195	0.950923
GOBP_GLYCOSYL_COMPOUND_CATABOLIC_PROCESS	0.73968	0.989651	0.60766	0.999999	0.17462	0.834625
GOBP_G_PROTEIN_COUPLED_OPIOID_RECEPTOR_SIGNALING_PATHWAY	0.73814	0.989651	0.77456	0.999999	0.080054	0.760524
GOBP_HEMATOPOIETIC_STEM_CELL_HOMEOSTASIS	0.74054	0.989651	0.44352	0.999999	0.65171	0.961259
GOBP_HISTONE_H3_K9_MODIFICATION	0.7283	0.989651	0.8725	0.999999	0.6906	0.964002
GOBP_HYDROCARBON_METABOLIC_PROCESS	0.7372	0.989651	0.52759	0.999999	0.16249	0.826112
GOBP_HYPEROSMOTIC_SALINITY_RESPONSE	0.73829	0.989651	0.86143	0.999999	0.72006	0.968939
GOBP_HYPOTONIC_RESPONSE	0.73572	0.989651	0.7919	0.999999	0.77199	0.978043
GOBP_INHIBITORY_SYNAPSE_ASSEMBLY	0.73695	0.989651	0.68588	0.999999	0.86782	0.986259
GOBP_INOSINE_METABOLIC_PROCESS	0.74037	0.989651	0.62666	0.999999	0.077344	0.757143
GOBP_I_KAPPAB_PHOSPHORYLATION	0.73215	0.989651	0.72379	0.999999	0.15665	0.82325
GOBP_LEUKOCYTE_MIGRATION	0.72279	0.989651	0.9435	0.999999	0.90326	0.990059
GOBP_LEUKOCYTE_TETHERING_OR_ROLLING	0.72622	0.989651	0.40088	0.999999	0.90995	0.991301
GOBP_LIPID_EXPORT_FROM_CELL	0.72997	0.989651	0.86676	0.999999	0.29594	0.885353
GOBP_LYSOSOMAL_MICROAUTOPHAGY	0.73701	0.989651	0.80324	0.999999	0.15054	0.817579
GOBP_L_SERINE_BIOSYNTHETIC_PROCESS	0.73839	0.989651	0.78668	0.999999	0.59593	0.950989
GOBP_MACROPHAGE_MIGRATION	0.74141	0.989651	0.77981	0.999999	0.76763	0.976455
GOBP_MACROPHAGE_PROLIFERATION	0.72347	0.989651	0.71025	0.999999	0.10491	0.788354
GOBP_MEMBRANE_DEPOLARIZATION	0.73334	0.989651	0.81517	0.999999	0.017697	0.619701
GOBP_MEMBRANE_LIPID_BIOSYNTHETIC_PROCESS	0.72995	0.989651	0.57264	0.999999	0.35622	0.903222
GOBP_MESENCHYMAL_CELL_DIFFERENTIATION	0.73498	0.989651	0.9516	0.999999	0.2195	0.865579
GOBP_MICROTUBULE_BASED_TRANSPORT	0.73854	0.989651	0.67317	0.999999	0.90178	0.989857
GOBP_MITOCHONDRIAL_FRAGMENTATION_INVOLVED_IN_APOPTOTIC_PROCESS	0.72189	0.989651	0.67146	0.999999	0.52631	0.939083
GOBP_MITOCHONDRIAL_PROTEIN_CATABOLIC_PROCESS	0.72447	0.989651	0.7803	0.999999	0.74273	0.972446
GOBP_MITOCHONDRIAL_TRANSPORT	0.72866	0.989651	0.97759	0.999999	0.67781	0.962964
GOBP_MULTINUCLEAR_OSTEOCLAST_DIFFERENTIATION	0.74145	0.989651	0.33762	0.999999	0.7722	0.978043
GOBP_NEGATIVE_REGULATION_OF_ANTIGEN_PROCESSING_AND_PRESENTATION	0.73826	0.989651	0.80289	0.999999	0.55468	0.944217
GOBP_NEGATIVE_REGULATION_OF_ANTIGEN_RECEPTOR_MEDIATED_SIGNALING_PATHWAY	0.74029	0.989651	0.95325	0.999999	0.020406	0.634299
GOBP_NEGATIVE_REGULATION_OF_BEHAVIOR	0.72643	0.989651	0.8427	0.999999	0.4794	0.93041
GOBP_NEGATIVE_REGULATION_OF_CELL_FATE_SPECIFICATION	0.7276	0.989651	0.77635	0.999999	0.64118	0.958616
GOBP_NEGATIVE_REGULATION_OF_CELL_KILLING	0.73005	0.989651	0.70837	0.999999	0.38537	0.909789
GOBP_NEGATIVE_REGULATION_OF_CYTOSOLIC_CALCIUM_ION_CONCENTRATION	0.72587	0.989651	0.88252	0.999999	0.28497	0.882988
GOBP_NEGATIVE_REGULATION_OF_DNA_REPLICATION	0.72615	0.989651	0.658	0.999999	0.76802	0.976455
GOBP_NEGATIVE_REGULATION_OF_DNA_TEMPLATED_DNA_REPLICATION	0.72008	0.989651	0.76703	0.999999	0.56461	0.945519
GOBP_NEGATIVE_REGULATION_OF_MAP_KINASE_ACTIVITY	0.73215	0.989651	0.84526	0.999999	0.49609	0.934617
GOBP_NEGATIVE_REGULATION_OF_NEUROTRANSMITTER_SECRETION	0.74034	0.989651	0.79938	0.999999	0.99357	0.999886
GOBP_NEGATIVE_REGULATION_OF_OXIDATIVE_STRESS_INDUCED_INTRINSIC_APOPTOTIC_SIGNALING_PATHWAY	0.74027	0.989651	0.88544	0.999999	0.99832	0.999952
GOBP_NEGATIVE_REGULATION_OF_P38MAPK_CASCADE	0.72916	0.989651	0.51376	0.999999	0.68639	0.964002
GOBP_NEGATIVE_REGULATION_OF_RESPONSE_TO_WOUNDING	0.73203	0.989651	0.80725	0.999999	0.42836	0.918826
GOBP_NEGATIVE_REGULATION_OF_TRANSMISSION_OF_NERVE_IMPULSE	0.73426	0.989651	0.41953	0.999999	0.99997	0.99997
GOBP_NEGATIVE_REGULATION_OF_T_HELPER_1_TYPE_IMMUNE_RESPONSE	0.72521	0.989651	0.78237	0.999999	0.016718	0.612693
GOBP_NEPHRON_EPITHELIUM_DEVELOPMENT	0.72624	0.989651	0.84914	0.999999	0.74517	0.972824
GOBP_NETRIN_ACTIVATED_SIGNALING_PATHWAY	0.73501	0.989651	0.70437	0.999999	0.74711	0.97315
GOBP_NEUROMUSCULAR_PROCESS_CONTROLLING_BALANCE	0.72651	0.989651	0.94992	0.999999	0.16158	0.825573
GOBP_NORADRENERGIC_NEURON_DIFFERENTIATION	0.72474	0.989651	0.87248	0.999999	0.064756	0.738469
GOBP_NOREPINEPHRINE_METABOLIC_PROCESS	0.73565	0.989651	0.72884	0.999999	0.44915	0.927233
GOBP_NUCLEOBASE_METABOLIC_PROCESS	0.72195	0.989651	0.65208	0.999999	0.15963	0.825114
GOBP_OSTEOBLAST_PROLIFERATION	0.72754	0.989651	0.76811	0.999999	0.95047	0.994719
GOBP_OTIC_VESICLE_FORMATION	0.73916	0.989651	0.84571	0.999999	0.56816	0.945564
GOBP_OUTFLOW_TRACT_MORPHOGENESIS	0.72196	0.989651	0.90832	0.999999	0.83509	0.983009
GOBP_OVARIAN_FOLLICLE_DEVELOPMENT	0.72975	0.989651	0.51757	0.999999	0.013755	0.587663
GOBP_OVIDUCT_DEVELOPMENT	0.72472	0.989651	0.89341	0.999999	0.10198	0.788354
GOBP_PARKIN_MEDIATED_STIMULATION_OF_MITOPHAGY_IN_RESPONSE_TO_MITOCHONDRIAL_DEPOLARIZATION	0.73685	0.989651	0.72927	0.999999	0.94796	0.994719
GOBP_PEPTIDE_MODIFICATION	0.72381	0.989651	0.7439	0.999999	0.4699	0.93041
GOBP_PEPTIDYL_TYROSINE_DEPHOSPHORYLATION	0.73473	0.989651	0.75116	0.999999	0.83121	0.982553
GOBP_PHAGOSOME_ACIDIFICATION	0.7249	0.989651	0.6873	0.999999	0.78849	0.978994
GOBP_PHASIC_SMOOTH_MUSCLE_CONTRACTION	0.74016	0.989651	0.75209	0.999999	0.7159	0.968061
GOBP_PLATELET_DEGRANULATION	0.73046	0.989651	0.58903	0.999999	0.061172	0.732692
GOBP_POSITIVE_REGULATION_OF_3_UTR_MEDIATED_MRNA_STABILIZATION	0.73784	0.989651	0.56848	0.999999	0.36658	0.903798
GOBP_POSITIVE_REGULATION_OF_APOPTOTIC_PROCESS_INVOLVED_IN_DEVELOPMENT	0.72473	0.989651	0.79257	0.999999	0.040832	0.701203
GOBP_POSITIVE_REGULATION_OF_APOPTOTIC_PROCESS_INVOLVED_IN_MORPHOGENESIS	0.72473	0.989651	0.79257	0.999999	0.040832	0.701203
GOBP_POSITIVE_REGULATION_OF_BONE_RESORPTION	0.73245	0.989651	0.86858	0.999999	0.29162	0.885353
GOBP_POSITIVE_REGULATION_OF_CYTOPLASMIC_TRANSPORT	0.72092	0.989651	0.76745	0.999999	0.78925	0.978994
GOBP_POSITIVE_REGULATION_OF_DNA_CATABOLIC_PROCESS	0.73068	0.989651	0.51414	0.999999	0.89476	0.988566
GOBP_POSITIVE_REGULATION_OF_EARLY_ENDOSOME_TO_LATE_ENDOSOME_TRANSPORT	0.73414	0.989651	0.72725	0.999999	0.72925	0.971016
GOBP_POSITIVE_REGULATION_OF_FATTY_ACID_METABOLIC_PROCESS	0.73857	0.989651	0.64386	0.999999	0.57807	0.946601
GOBP_POSITIVE_REGULATION_OF_GLOMERULAR_MESANGIAL_CELL_PROLIFERATION	0.72411	0.989651	0.75145	0.999999	0.53936	0.941171
GOBP_POSITIVE_REGULATION_OF_GLUTAMATE_SECRETION	0.72955	0.989651	0.70498	0.999999	0.42471	0.918826
GOBP_POSITIVE_REGULATION_OF_LYMPHOCYTE_DIFFERENTIATION	0.72219	0.989651	0.97501	0.999999	0.34778	0.90046
GOBP_POSITIVE_REGULATION_OF_MYELOID_CELL_APOPTOTIC_PROCESS	0.72576	0.989651	0.82667	0.999999	0.97807	0.99782
GOBP_POSITIVE_REGULATION_OF_ORGAN_GROWTH	0.72001	0.989651	0.75584	0.999999	0.77422	0.978216
GOBP_POSITIVE_REGULATION_OF_PROTEIN_ACETYLATION	0.73927	0.989651	0.349	0.999999	0.71512	0.968061
GOBP_POSITIVE_REGULATION_OF_TRANSFORMING_GROWTH_FACTOR_BETA_PRODUCTION	0.72019	0.989651	0.91711	0.999999	0.51405	0.938327
GOBP_POSITIVE_REGULATION_OF_T_CELL_MEDIATED_IMMUNE_RESPONSE_TO_TUMOR_CELL	0.71962	0.989651	0.64077	0.999999	0.41046	0.916793
GOBP_POSTSYNAPSE_ASSEMBLY	0.73765	0.989651	0.80241	0.999999	0.54359	0.941171
GOBP_PRESYNAPTIC_MODULATION_OF_CHEMICAL_SYNAPTIC_TRANSMISSION	0.72222	0.989651	0.65739	0.999999	0.00093967	0.503318
GOBP_PRIMARY_AMINO_COMPOUND_METABOLIC_PROCESS	0.73194	0.989651	0.80376	0.999999	0.97291	0.997601
GOBP_PROTEIN_LOCALIZATION_TO_LYSOSOME	0.72566	0.989651	0.69636	0.999999	0.32771	0.8971
GOBP_PURINE_RIBONUCLEOSIDE_CATABOLIC_PROCESS	0.73641	0.989651	0.62134	0.999999	0.082644	0.762718
GOBP_REGENERATION	0.72718	0.989651	0.77801	0.999999	0.39655	0.914816
GOBP_REGULATION_OF_ACTIN_FILAMENT_BUNDLE_ASSEMBLY	0.73922	0.989651	0.72406	0.999999	0.34752	0.90046
GOBP_REGULATION_OF_ADENYLATE_CYCLASE_ACTIVITY	0.72339	0.989651	0.87882	0.999999	0.19054	0.84383
GOBP_REGULATION_OF_BASEMENT_MEMBRANE_ORGANIZATION	0.72649	0.989651	0.74593	0.999999	0.054833	0.718625
GOBP_REGULATION_OF_CALCIUM_ION_TRANSPORT_INTO_CYTOSOL	0.72684	0.989651	0.59834	0.999999	0.30735	0.889515
GOBP_REGULATION_OF_CARDIAC_MUSCLE_CELL_MEMBRANE_REPOLARIZATION	0.73377	0.989651	0.49065	0.999999	0.11211	0.791291
GOBP_REGULATION_OF_CAVEOLIN_MEDIATED_ENDOCYTOSIS	0.72008	0.989651	0.77165	0.999999	0.0010993	0.503318
GOBP_REGULATION_OF_CDC42_PROTEIN_SIGNAL_TRANSDUCTION	0.73484	0.989651	0.82217	0.999999	0.67618	0.962964
GOBP_REGULATION_OF_CELL_SUBSTRATE_JUNCTION_ORGANIZATION	0.7302	0.989651	0.67887	0.999999	0.81269	0.980302
GOBP_REGULATION_OF_CILIUM_ASSEMBLY	0.72844	0.989651	0.95807	0.999999	0.67421	0.962964
GOBP_REGULATION_OF_DNA_REPLICATION	0.73341	0.989651	0.72621	0.999999	0.39904	0.915568
GOBP_REGULATION_OF_ESTABLISHMENT_OF_PROTEIN_LOCALIZATION_TO_MITOCHONDRION	0.72192	0.989651	0.45814	0.999999	0.84863	0.983991
GOBP_REGULATION_OF_GLIAL_CELL_DIFFERENTIATION	0.722	0.989651	0.83775	0.999999	0.61606	0.953918
GOBP_REGULATION_OF_GLUCOSE_IMPORT	0.73545	0.989651	0.4145	0.999999	0.70047	0.96655
GOBP_REGULATION_OF_GROWTH_RATE	0.73221	0.989651	0.64702	0.999999	0.94338	0.994065
GOBP_REGULATION_OF_HYPERSENSITIVITY	0.72769	0.989651	0.87947	0.999999	0.41704	0.916793
GOBP_REGULATION_OF_INFLAMMATORY_RESPONSE_TO_WOUNDING	0.73192	0.989651	0.6373	0.999999	0.33288	0.8971
GOBP_REGULATION_OF_INTEGRIN_ACTIVATION	0.7198	0.989651	0.54667	0.999999	0.3917	0.911519
GOBP_REGULATION_OF_IRON_ION_TRANSPORT	0.73003	0.989651	0.70108	0.999999	0.26755	0.875543
GOBP_REGULATION_OF_LIPASE_ACTIVITY	0.73483	0.989651	0.70858	0.999999	0.83098	0.982553
GOBP_REGULATION_OF_NEUROINFLAMMATORY_RESPONSE	0.72518	0.989651	0.88635	0.999999	0.2451	0.868704
GOBP_REGULATION_OF_NODAL_SIGNALING_PATHWAY	0.72167	0.989651	0.58786	0.999999	0.15912	0.824888
GOBP_REGULATION_OF_NUCLEOTIDE_BINDING_OLIGOMERIZATION_DOMAIN_CONTAINING_2_SIGNALING_PATHWAY	0.73338	0.989651	0.54775	0.999999	0.32301	0.8971
GOBP_REGULATION_OF_OSTEOBLAST_DIFFERENTIATION	0.74063	0.989651	0.50407	0.999999	0.40276	0.916793
GOBP_REGULATION_OF_PIGMENTATION	0.72071	0.989651	0.62902	0.999999	0.81092	0.979883
GOBP_REGULATION_OF_PLATELET_DERIVED_GROWTH_FACTOR_RECEPTOR_SIGNALING_PATHWAY	0.73503	0.989651	0.53537	0.999999	0.29677	0.885353
GOBP_REGULATION_OF_PROGRAMMED_NECROTIC_CELL_DEATH	0.72809	0.989651	0.85505	0.999999	0.80959	0.979883
GOBP_REGULATION_OF_PRO_B_CELL_DIFFERENTIATION	0.73486	0.989651	0.48954	0.999999	0.46609	0.93041
GOBP_REGULATION_OF_RAC_PROTEIN_SIGNAL_TRANSDUCTION	0.72171	0.989651	0.50338	0.999999	0.88849	0.988022
GOBP_REGULATION_OF_RELEASE_OF_SEQUESTERED_CALCIUM_ION_INTO_CYTOSOL	0.72582	0.989651	0.45475	0.999999	0.26844	0.87563
GOBP_REGULATION_OF_SECONDARY_METABOLIC_PROCESS	0.73284	0.989651	0.94525	0.999999	0.57522	0.946601
GOBP_REGULATION_OF_SKELETAL_MUSCLE_FIBER_DEVELOPMENT	0.73012	0.989651	0.69256	0.999999	0.31429	0.893143
GOBP_REGULATION_OF_SYSTEMIC_ARTERIAL_BLOOD_PRESSURE_BY_CIRCULATORY_RENIN_ANGIOTENSIN	0.72939	0.989651	0.75466	0.999999	0.18296	0.840499
GOBP_REGULATION_OF_TETRAPYRROLE_METABOLIC_PROCESS	0.72506	0.989651	0.61986	0.999999	0.82308	0.98117
GOBP_REGULATION_OF_VIRAL_ENTRY_INTO_HOST_CELL	0.73721	0.989651	0.39096	0.999999	0.4356	0.921316
GOBP_REGULATION_OF_XENOPHAGY	0.72129	0.989651	0.76811	0.999999	0.19016	0.84383
GOBP_RESOLUTION_OF_MEIOTIC_RECOMBINATION_INTERMEDIATES	0.73583	0.989651	0.68888	0.999999	0.19797	0.846907
GOBP_RESPONSE_TO_CHOLESTEROL	0.72732	0.989651	0.51196	0.999999	0.75017	0.973205
GOBP_RESPONSE_TO_FORSKOLIN	0.7414	0.989651	0.66213	0.999999	0.1796	0.839544
GOBP_RESPONSE_TO_LIPID	0.72367	0.989651	0.84634	0.999999	0.108	0.790884
GOBP_RESPONSE_TO_SALT_STRESS	0.72496	0.989651	0.915	0.999999	0.73087	0.97121
GOBP_RESPONSE_TO_WATER	0.73272	0.989651	0.82631	0.999999	0.72923	0.971016
GOBP_RETINAL_CELL_PROGRAMMED_CELL_DEATH	0.7308	0.989651	0.37681	0.999999	0.72456	0.969508
GOBP_RNA_3_END_PROCESSING	0.7353	0.989651	0.6459	0.999999	0.65496	0.961259
GOBP_SKELETAL_MUSCLE_ADAPTATION	0.72417	0.989651	0.86066	0.999999	0.22139	0.866452
GOBP_SNARE_COMPLEX_ASSEMBLY	0.71966	0.989651	0.68455	0.999999	0.018487	0.623155
GOBP_SNRNA_TRANSCRIPTION_BY_RNA_POLYMERASE_III	0.7403	0.989651	0.90246	0.999999	0.041966	0.704432
GOBP_STRESS_GRANULE_DISASSEMBLY	0.72095	0.989651	0.98029	0.999999	0.68442	0.963794
GOBP_STRESS_INDUCED_PREMATURE_SENESCENCE	0.72899	0.989651	0.88982	0.999999	0.6497	0.960652
GOBP_TACHYKININ_RECEPTOR_SIGNALING_PATHWAY	0.728	0.989651	0.87028	0.999999	0.52028	0.938984
GOBP_TERMINAL_BUTTON_ORGANIZATION	0.73827	0.989651	0.92815	0.999999	0.72089	0.968939
GOBP_THYROID_HORMONE_GENERATION	0.72494	0.989651	0.73781	0.999999	0.29947	0.887295
GOBP_T_CELL_CYTOKINE_PRODUCTION	0.74017	0.989651	0.6531	0.999999	0.076045	0.757143
GOBP_UNSATURATED_FATTY_ACID_METABOLIC_PROCESS	0.74004	0.989651	0.92063	0.999999	0.058237	0.727227
GOBP_UTERUS_MORPHOGENESIS	0.7228	0.989651	0.68653	0.999999	0.51431	0.938327
GOBP_VASCULAR_ASSOCIATED_SMOOTH_MUSCLE_CONTRACTION	0.72927	0.989651	0.67025	0.999999	0.46728	0.93041
GOBP_VASCULOGENESIS	0.72464	0.989651	0.61137	0.999999	0.27132	0.87593
GOBP_VOCALIZATION_BEHAVIOR	0.72301	0.989651	0.90271	0.999999	0.77907	0.978554
GOCC_BRAHMA_COMPLEX	0.73217	0.989651	0.86937	0.999999	0.40981	0.916793
GOCC_CHROMAFFIN_GRANULE	0.741	0.989651	0.64156	0.999999	0.48093	0.931087
GOCC_CILIARY_MEMBRANE	0.73569	0.989651	0.42242	0.999999	0.30626	0.889489
GOCC_CYTOSKELETON_OF_PRESYNAPTIC_ACTIVE_ZONE	0.73986	0.989651	0.79537	0.999999	0.16	0.825114
GOCC_DYNEIN_COMPLEX	0.73803	0.989651	0.91805	0.999999	0.12225	0.799842
GOCC_ENDOLYSOSOME_MEMBRANE	0.7365	0.989651	0.76623	0.999999	0.338	0.897795
GOCC_ENDOPLASMIC_RETICULUM_PROTEIN_CONTAINING_COMPLEX	0.74109	0.989651	0.57068	0.999999	0.22778	0.867682
GOCC_EXTRINSIC_COMPONENT_OF_ENDOPLASMIC_RETICULUM_MEMBRANE	0.73582	0.989651	0.72549	0.999999	0.18424	0.841303
GOCC_HFE_TRANSFERRIN_RECEPTOR_COMPLEX	0.73182	0.989651	0.71912	0.999999	0.22444	0.866751
GOCC_HIPPOCAMPAL_MOSSY_FIBER_TO_CA3_SYNAPSE	0.74127	0.989651	0.65968	0.999999	0.87517	0.987167
GOCC_MITOCHONDRION	0.72801	0.989651	0.9525	0.999999	0.82802	0.981288
GOCC_MLL1_2_COMPLEX	0.73562	0.989651	0.26156	0.999999	0.78894	0.978994
GOCC_MYELIN_SHEATH_ABAXONAL_REGION	0.73867	0.989651	0.76226	0.999999	0.36022	0.903385
GOCC_MYOSIN_II_COMPLEX	0.72029	0.989651	0.82174	0.999999	0.6364	0.95809
GOCC_M_BAND	0.73363	0.989651	0.92206	0.999999	0.71471	0.968061
GOCC_NEURONAL_DENSE_CORE_VESICLE	0.73523	0.989651	0.90072	0.999999	0.66834	0.962207
GOCC_NON_MOTILE_CILIUM	0.72369	0.989651	0.62286	0.999999	0.24619	0.868704
GOCC_PHOTORECEPTOR_CONNECTING_CILIUM	0.73709	0.989651	0.50004	0.999999	0.48851	0.933491
GOCC_POLYSOME	0.73139	0.989651	0.69447	0.999999	0.076673	0.757143
GOCC_PROTEIN_PHOSPHATASE_4_COMPLEX	0.72124	0.989651	0.76107	0.999999	0.32882	0.8971
GOCC_PWP2P_CONTAINING_SUBCOMPLEX_OF_90S_PRERIBOSOME	0.73139	0.989651	0.87163	0.999999	0.58717	0.948963
GOCC_RESPIRASOME	0.72135	0.989651	0.84294	0.999999	0.24249	0.868704
GOCC_RNA_POLYMERASE_I_COMPLEX	0.73997	0.989651	0.58245	0.999999	0.98807	0.999277
GOCC_SNO_S_RNA_CONTAINING_RIBONUCLEOPROTEIN_COMPLEX	0.73573	0.989651	0.58189	0.999999	0.75879	0.97486
GOCC_STEREOCILIUM_BUNDLE	0.73388	0.989651	0.64022	0.999999	0.81878	0.980734
GOCC_SYNAPTIC_VESICLE_MEMBRANE	0.72636	0.989651	0.82476	0.999999	0.75082	0.973313
GOMF_ACTIVIN_RECEPTOR_ACTIVITY	0.72217	0.989651	0.70159	0.999999	0.63745	0.958288
GOMF_AMIDINE_LYASE_ACTIVITY	0.72245	0.989651	0.22133	0.999999	0.6103	0.953338
GOMF_ANTIGEN_BINDING	0.73024	0.989651	0.4803	0.999999	0.67012	0.962799
GOMF_BETA_N_ACETYLHEXOSAMINIDASE_ACTIVITY	0.71974	0.989651	0.67938	0.999999	0.22776	0.867682
GOMF_CARBOXY_LYASE_ACTIVITY	0.73785	0.989651	0.73667	0.999999	0.85313	0.984568
GOMF_CULLIN_FAMILY_PROTEIN_BINDING	0.71996	0.989651	0.86122	0.999999	0.90483	0.990583
GOMF_CYCLIN_DEPENDENT_PROTEIN_SERINE_THREONINE_KINASE_REGULATOR_ACTIVITY	0.71955	0.989651	0.76158	0.999999	0.55771	0.945121
GOMF_HISTONE_H4_ACETYLTRANSFERASE_ACTIVITY	0.72195	0.989651	0.96057	0.999999	0.32506	0.8971
GOMF_INOSITOL_1_3_4_5_TETRAKISPHOSPHATE_BINDING	0.73765	0.989651	0.71388	0.999999	0.54289	0.941171
GOMF_INOSITOL_POLYPHOSPHATE_5_PHOSPHATASE_ACTIVITY	0.73147	0.989651	0.44128	0.999999	0.28111	0.881267
GOMF_IRON_ION_TRANSMEMBRANE_TRANSPORTER_ACTIVITY	0.73091	0.989651	0.81865	0.999999	0.095094	0.779394
GOMF_LIGASE_ACTIVITY_FORMING_CARBON_NITROGEN_BONDS	0.7227	0.989651	0.88486	0.999999	0.0092015	0.555983
GOMF_MUSCLE_ALPHA_ACTININ_BINDING	0.72748	0.989651	0.45859	0.999999	0.053038	0.717751
GOMF_OXIDIZED_DNA_BINDING	0.73863	0.989651	0.78122	0.999999	0.52422	0.939083
GOMF_OXIDOREDUCTASE_ACTIVITY_ACTING_ON_METAL_IONS_NAD_OR_NADP_AS_ACCEPTOR	0.72289	0.989651	0.45563	0.999999	0.98257	0.998754
GOMF_OXIDOREDUCTASE_ACTIVITY_ACTING_ON_THE_CH_NH2_GROUP_OF_DONORS	0.74114	0.989651	0.96896	0.999999	0.16456	0.828025
GOMF_O_ACYLTRANSFERASE_ACTIVITY	0.7374	0.989651	0.80264	0.999999	0.17093	0.830999
GOMF_POLY_G_BINDING	0.72154	0.989651	0.76597	0.999999	0.8695	0.986259
GOMF_PRE_MRNA_5_SPLICE_SITE_BINDING	0.73985	0.989651	0.42135	0.999999	0.65771	0.961259
GOMF_PROTEASOME_BINDING	0.72756	0.989651	0.81043	0.999999	0.22485	0.866751
GOMF_PROTEIN_CYSTEINE_S_STEAROYLTRANSFERASE_ACTIVITY	0.74154	0.989651	0.78487	0.999999	0.15318	0.820994
GOMF_RETINOIC_ACID_4_HYDROXYLASE_ACTIVITY	0.73285	0.989651	0.69282	0.999999	0.1065	0.79042
GOMF_RNA_POLYMERASE_I_ACTIVITY	0.72955	0.989651	0.56324	0.999999	0.97765	0.997809
GOMF_SEMAPHORIN_RECEPTOR_BINDING	0.72518	0.989651	0.85706	0.999999	0.7136	0.968061
GOMF_SNARE_BINDING	0.72107	0.989651	0.61499	0.999999	0.047668	0.711023
GOMF_STEROID_DEHYDROGENASE_ACTIVITY	0.74035	0.989651	0.67243	0.999999	0.17215	0.832002
GOMF_SYNDECAN_BINDING	0.73016	0.989651	0.62113	0.999999	0.2509	0.868704
GOMF_SYNTAXIN_BINDING	0.72418	0.989651	0.75032	0.999999	0.225	0.866751
GOMF_S_ADENOSYLMETHIONINE_DEPENDENT_METHYLTRANSFERASE_ACTIVITY	0.74016	0.989651	0.70278	0.999999	0.27506	0.878026
GOMF_UBIQUINONE_BINDING	0.72769	0.989651	0.76931	0.999999	0.16438	0.828025
GOMF_VERY_LONG_CHAIN_3_KETOACYL_COA_SYNTHASE_ACTIVITY	0.72024	0.989651	0.76315	0.999999	0.099511	0.784494
GOMF_VITAMIN_BINDING	0.73233	0.989651	0.79721	0.999999	0.73106	0.97121
GOMF_VOLTAGE_GATED_MONOATOMIC_ION_CHANNEL_ACTIVITY_INVOLVED_IN_REGULATION_OF_PRESYNAPTIC_MEMBRANE_POTENTIAL	0.74022	0.989651	0.66067	0.999999	0.73181	0.971253
GOTZMANN_EPITHELIAL_TO_MESENCHYMAL_TRANSITION_DN	0.7303	0.989651	0.65764	0.999999	0.46176	0.929696
GRYDER_PAX3FOXO1_ENHANCERS_IN_TADS	0.74116	0.989651	0.93413	0.999999	0.36348	0.903385
HANN_RESISTANCE_TO_BCL2_INHIBITOR_UP	0.72769	0.989651	0.64056	0.999999	0.15014	0.817094
HASLINGER_B_CLL_WITH_17P13_DELETION	0.72879	0.989651	0.44779	0.999999	0.03879	0.696107
HEIDENBLAD_AMPLIFIED_IN_SOFT_TISSUE_CANCER	0.72689	0.989651	0.41308	0.999999	0.90995	0.991301
HUMMERICH_BENIGN_SKIN_TUMOR_UP	0.73802	0.989651	0.541	0.999999	0.45411	0.927419
IKEDA_MIR133_TARGETS_UP	0.73032	0.989651	0.634	0.999999	0.16767	0.829192
INGA_TP53_TARGETS	0.73379	0.989651	0.78885	0.999999	0.91121	0.991301
JINESH_BLEBBISHIELD_TO_IMMUNE_CELL_FUSION_PBSHMS_DN	0.73	0.989651	0.71788	0.999999	0.74175	0.972366
KEGG_ADIPOCYTOKINE_SIGNALING_PATHWAY	0.72134	0.989651	0.5495	0.999999	0.67569	0.962964
KEGG_P53_SIGNALING_PATHWAY	0.73772	0.989651	0.85844	0.999999	0.9874	0.999214
KEGG_PRIMARY_BILE_ACID_BIOSYNTHESIS	0.74153	0.989651	0.44432	0.999999	0.70409	0.967037
KOINUMA_TARGETS_OF_SMAD2_OR_SMAD3	0.72872	0.989651	0.59725	0.999999	0.083721	0.765144
KOKKINAKIS_METHIONINE_DEPRIVATION_48HR_UP	0.7228	0.989651	0.88665	0.999999	0.79643	0.979663
KORKOLA_EMBRYONAL_CARCINOMA_DN	0.73127	0.989651	0.76681	0.999999	0.80536	0.979883
LASTOWSKA_NEUROBLASTOMA_COPY_NUMBER_DN	0.72241	0.989651	0.34614	0.999999	0.48173	0.931999
LEE_AGING_NEOCORTEX_UP	0.73987	0.989651	0.84696	0.999999	0.37596	0.907593
LINDGREN_BLADDER_CANCER_CLUSTER_2A_UP	0.72118	0.989651	0.87643	0.999999	0.14808	0.817027
LI_CYTIDINE_ANALOG_PATHWAY	0.72582	0.989651	0.61297	0.999999	0.7048	0.967037
LI_INDUCED_T_TO_NATURAL_KILLER_DN	0.73428	0.989651	0.7031	0.999999	0.041239	0.701203
LUDWICZEK_TREATING_IRON_OVERLOAD	0.73125	0.989651	0.66924	0.999999	0.93509	0.993294
LUI_THYROID_CANCER_CLUSTER_1	0.7381	0.989651	0.68013	0.999999	0.79694	0.979663
MARCHINI_TRABECTEDIN_RESISTANCE_DN	0.73345	0.989651	0.74547	0.999999	0.25705	0.86948
MARKEY_RB1_CHRONIC_LOF_UP	0.73792	0.989651	0.5293	0.999999	0.6934	0.965
MCBRYAN_PUBERTAL_BREAST_3_4WK_DN	0.73914	0.989651	0.68108	0.999999	0.13601	0.807675
MIKKELSEN_NPC_HCP_WITH_H3K27ME3	0.74071	0.989651	0.85606	0.999999	0.75421	0.974094
MOROSETTI_FACIOSCAPULOHUMERAL_MUSCULAR_DISTROPHY_DN	0.72537	0.989651	0.66131	0.999999	0.16083	0.825184
NABA_ECM_REGULATORS	0.7258	0.989651	0.58163	0.999999	0.79461	0.979663
NUMATA_CSF3_SIGNALING_VIA_STAT3	0.74133	0.989651	0.79107	0.999999	0.67047	0.962881
OLSSON_E2F3_TARGETS_DN	0.7382	0.989651	0.63113	0.999999	0.92821	0.992878
PETROVA_ENDOTHELIUM_LYMPHATIC_VS_BLOOD_DN	0.73205	0.989651	0.79537	0.999999	0.77294	0.978043
PID_AMB2_NEUTROPHILS_PATHWAY	0.73454	0.989651	0.72419	0.999999	0.56937	0.945564
PID_FOXO_PATHWAY	0.73702	0.989651	0.80119	0.999999	0.43488	0.920884
PID_IFNG_PATHWAY	0.73021	0.989651	0.82304	0.999999	0.14941	0.817094
PID_NFAT_3PATHWAY	0.73038	0.989651	0.1647	0.972626	0.060508	0.73215
PID_P38_MK2_PATHWAY	0.73916	0.989651	0.62649	0.999999	0.12814	0.802296
PID_RAS_PATHWAY	0.72798	0.989651	0.34964	0.999999	0.056668	0.722906
PIEPOLI_LGI1_TARGETS_UP	0.72232	0.989651	0.63298	0.999999	0.45157	0.927233
PLASARI_TGFB1_TARGETS_10HR_DN	0.73436	0.989651	0.8063	0.999999	0.73535	0.971393
PYEON_HPV_POSITIVE_TUMORS_UP	0.73374	0.989651	0.52827	0.999999	0.45572	0.927691
RAMASWAMY_METASTASIS_DN	0.72761	0.989651	0.65474	0.999999	0.45285	0.927383
RAMPON_ENRICHED_LEARNING_ENVIRONMENT_EARLY_DN	0.73455	0.989651	0.81098	0.999999	0.14053	0.813056
REACTOME_ADENYLATE_CYCLASE_ACTIVATING_PATHWAY	0.73881	0.989651	0.74577	0.999999	0.62549	0.956589
REACTOME_AMPK_INHIBITS_CHREBP_TRANSCRIPTIONAL_ACTIVATION_ACTIVITY	0.73264	0.989651	0.80308	0.999999	0.81173	0.980057
REACTOME_ATF6_ATF6_ALPHA_ACTIVATES_CHAPERONE_GENES	0.73843	0.989651	0.89201	0.999999	0.24773	0.868704
REACTOME_CDC6_ASSOCIATION_WITH_THE_ORC_ORIGIN_COMPLEX	0.72717	0.989651	0.68784	0.999999	0.73775	0.97162
REACTOME_CHK1_CHK2_CDS1_MEDIATED_INACTIVATION_OF_CYCLIN_B_CDK1_COMPLEX	0.73623	0.989651	0.94786	0.999999	0.61115	0.953338
REACTOME_CHREBP_ACTIVATES_METABOLIC_GENE_EXPRESSION	0.72635	0.989651	0.60736	0.999999	0.92169	0.992597
REACTOME_CIPROFLOXACIN_ADME	0.72184	0.989651	0.73973	0.999999	0.99229	0.999886
REACTOME_CREB3_FACTORS_ACTIVATE_GENES	0.7228	0.989651	0.65945	0.999999	0.97179	0.997228
REACTOME_DOWNREGULATION_OF_ERBB2_ERBB3_SIGNALING	0.73442	0.989651	0.81642	0.999999	0.18339	0.840499
REACTOME_HOST_INTERACTIONS_OF_HIV_FACTORS	0.73646	0.989651	0.90595	0.999999	0.32998	0.8971
REACTOME_METABOLISM_OF_WATER_SOLUBLE_VITAMINS_AND_COFACTORS	0.72519	0.989651	0.39965	0.999999	0.4532	0.927383
REACTOME_MISCELLANEOUS_SUBSTRATES	0.72616	0.989651	0.65743	0.999999	0.92323	0.992651
REACTOME_NADE_MODULATES_DEATH_SIGNALLING	0.73394	0.989651	0.72047	0.999999	0.26434	0.874355
REACTOME_NEF_MEDIATED_CD8_DOWN_REGULATION	0.73335	0.989651	0.79711	0.999999	0.64559	0.959479
REACTOME_NEGATIVE_REGULATION_OF_TCF_DEPENDENT_SIGNALING_BY_DVL_INTERACTING_PROTEINS	0.73375	0.989651	0.65177	0.999999	0.10488	0.788354
REACTOME_NETRIN_1_SIGNALING	0.72091	0.989651	0.77363	0.999999	0.53067	0.939435
REACTOME_NEUROTRANSMITTER_RECEPTORS_AND_POSTSYNAPTIC_SIGNAL_TRANSMISSION	0.73055	0.989651	0.80157	0.999999	0.046071	0.707841
REACTOME_NGF_INDEPENDANT_TRKA_ACTIVATION	0.7267	0.989651	0.53529	0.999999	0.020163	0.633734
REACTOME_PCP_CE_PATHWAY	0.73785	0.989651	0.8347	0.999999	0.10402	0.788354
REACTOME_PLASMA_LIPOPROTEIN_ASSEMBLY	0.7239	0.989651	0.13254	0.956125	0.19308	0.845582
REACTOME_POLYMERASE_SWITCHING	0.74082	0.989651	0.94811	0.999999	0.12354	0.799842
REACTOME_PROCESSING_OF_SMDT1	0.72518	0.989651	0.83224	0.999999	0.51828	0.938327
REACTOME_PROLONGED_ERK_ACTIVATION_EVENTS	0.72216	0.989651	0.49622	0.999999	0.031081	0.686584
REACTOME_PROTEIN_PROTEIN_INTERACTIONS_AT_SYNAPSES	0.74124	0.989651	0.78902	0.999999	0.5876	0.948963
REACTOME_RAP1_SIGNALLING	0.72375	0.989651	0.31219	0.999999	0.51501	0.938327
REACTOME_RNA_POLYMERASE_II_TRANSCRIPTION_TERMINATION	0.73381	0.989651	0.84506	0.999999	0.86158	0.986218
REACTOME_SHC_MEDIATED_CASCADE_FGFR1	0.72894	0.989651	0.67108	0.999999	0.75447	0.974117
REACTOME_SIGNALING_BY_CSF1_M_CSF_IN_MYELOID_CELLS	0.72317	0.989651	0.82558	0.999999	0.68501	0.963794
REACTOME_SIGNALING_BY_ERBB2	0.73278	0.989651	0.79976	0.999999	0.031543	0.686584
REACTOME_SIGNALING_BY_TGF_BETA_RECEPTOR_COMPLEX	0.7327	0.989651	0.52636	0.999999	0.90949	0.991301
REACTOME_SUMOYLATION_OF_UBIQUITINYLATION_PROTEINS	0.73679	0.989651	0.60071	0.999999	0.46441	0.930023
REACTOME_TNF_SIGNALING	0.72564	0.989651	0.78749	0.999999	0.40321	0.916793
REACTOME_TRANSPORT_OF_SMALL_MOLECULES	0.72422	0.989651	0.89401	0.999999	0.52574	0.939083
ROYLANCE_BREAST_CANCER_16Q_COPY_NUMBER_DN	0.72675	0.989651	0.68229	0.999999	0.52464	0.939083
SA_REG_CASCADE_OF_CYCLIN_EXPR	0.72998	0.989651	0.71657	0.999999	0.44862	0.927091
SCHEIDEREIT_IKK_INTERACTING_PROTEINS	0.7371	0.989651	0.72985	0.999999	0.30807	0.889515
SMIRNOV_CIRCULATING_ENDOTHELIOCYTES_IN_CANCER_DN	0.73451	0.989651	0.79785	0.999999	0.094288	0.777156
SMIRNOV_CIRCULATING_ENDOTHELIOCYTES_IN_CANCER_UP	0.73807	0.989651	0.85053	0.999999	0.010955	0.578506
STANHILL_HRAS_TRANSFROMATION_UP	0.72157	0.989651	0.58816	0.999999	0.85117	0.984109
STEGER_ADIPOGENESIS_DN	0.7327	0.989651	0.92332	0.999999	0.67152	0.962964
TURASHVILI_BREAST_DUCTAL_CARCINOMA_VS_LOBULAR_NORMAL_DN	0.72469	0.989651	0.75165	0.999999	0.70274	0.966894
VANHARANTA_UTERINE_FIBROID_DN	0.73683	0.989651	0.4928	0.999999	0.90516	0.990583
VERNELL_RETINOBLASTOMA_PATHWAY_DN	0.73681	0.989651	0.66615	0.999999	0.69308	0.964929
VERRECCHIA_RESPONSE_TO_TGFB1_C5	0.72939	0.989651	0.69925	0.999999	0.80054	0.979663
VILLANUEVA_LIVER_CANCER_KRT19_DN	0.73672	0.989651	0.9499	0.999999	0.8864	0.988022
WILLIAMS_ESR1_TARGETS_DN	0.74074	0.989651	0.74339	0.999999	0.35111	0.900989
WOOD_EBV_EBNA1_TARGETS_DN	0.72361	0.989651	0.47041	0.999999	0.047747	0.711023
WP_ASPIRIN_AND_MIRNAS	0.72268	0.989651	0.81248	0.999999	0.95285	0.995089
WP_BASE_EXCISION_REPAIR	0.73273	0.989651	0.76212	0.999999	0.94637	0.994638
WP_BMP_SIGNALING_IN_EYELID_DEVELOPMENT	0.73576	0.989651	0.62186	0.999999	0.69433	0.965
WP_CONVERSION_OF_ANGIOTENSINOGEN_TO_ANGIOTENSIN_II	0.72146	0.989651	0.65737	0.999999	0.32883	0.8971
WP_ENDOPLASMIC_RETICULUM_STRESS_RESPONSE_IN_CORONAVIRUS_INFECTION	0.73695	0.989651	0.58007	0.999999	0.32402	0.8971
WP_GASTRIC_CANCER_NETWORK_2	0.73273	0.989651	0.84786	0.999999	0.82407	0.98117
WP_GLYCOSPHINGOLIPID_METABOLISM	0.73811	0.989651	0.8122	0.999999	0.66465	0.961602
WP_OMEGA3_OMEGA6_FATTY_ACID_SYNTHESIS	0.74068	0.989651	0.65964	0.999999	0.74123	0.972366
WP_OXIDATION_BY_CYTOCHROME_P450	0.72517	0.989651	0.33254	0.999999	0.37781	0.907817
WP_PHOTODYNAMIC_THERAPYINDUCED_UNFOLDED_PROTEIN_RESPONSE	0.73067	0.989651	0.8412	0.999999	0.21805	0.865579
WP_PROXIMAL_TUBULE_TRANSPORT	0.72997	0.989651	0.83703	0.999999	0.71532	0.968061
WP_SCFA_AND_SKELETAL_MUSCLE_SUBSTRATE_METABOLISM	0.73822	0.989651	0.60863	0.999999	0.18164	0.840499
WP_VITAMIN_D_RECEPTOR_PATHWAY	0.73872	0.989651	0.62557	0.999999	0.037669	0.694568
WP_ZINC_HOMEOSTASIS	0.7389	0.989651	0.22861	0.999999	0.94891	0.994719
YAMASHITA_LIVER_CANCER_STEM_CELL_UP	0.72835	0.989651	0.70009	0.999999	0.88623	0.988022
YAMASHITA_METHYLATED_IN_PROSTATE_CANCER	0.73803	0.989651	0.5394	0.999999	0.91926	0.992569
YAMASHITA_SILENCED_BY_METHYLATION	0.74076	0.989651	0.76676	0.999999	0.73627	0.971614
YAO_TEMPORAL_RESPONSE_TO_PROGESTERONE_CLUSTER_2	0.73087	0.989651	0.65283	0.999999	0.92816	0.992878
GOBP_MUSCLE_ATROPHY	0.74169	0.989738	0.83661	0.999999	0.33998	0.898116
GOBP_REGULATION_OF_WOUND_HEALING_SPREADING_OF_EPIDERMAL_CELLS	0.74178	0.989738	0.82827	0.999999	0.33617	0.897361
REACTOME_METHYLATION	0.74175	0.989738	0.14828	0.966777	0.58406	0.948629
GOBP_CATECHOL_CONTAINING_COMPOUND_BIOSYNTHETIC_PROCESS	0.7424	0.989818	0.80812	0.999999	0.35039	0.900635
GOBP_CRANIAL_NERVE_STRUCTURAL_ORGANIZATION	0.74248	0.989818	0.72871	0.999999	0.9271	0.992878
GOBP_DE_NOVO_PROTEIN_FOLDING	0.74202	0.989818	0.57745	0.999999	0.3976	0.915328
GOBP_MATURATION_OF_LSU_RRNA_FROM_TRICISTRONIC_RRNA_TRANSCRIPT_SSU_RRNA_5_8S_RRNA_LSU_RRNA	0.7422	0.989818	0.76346	0.999999	0.33185	0.8971
GOBP_MRNA_MODIFICATION	0.74231	0.989818	0.67709	0.999999	0.45356	0.927383
GOBP_REGULATION_OF_GERM_CELL_PROLIFERATION	0.74243	0.989818	0.83762	0.999999	0.74427	0.972824
GOCC_CENTRIOLE	0.74229	0.989818	0.86207	0.999999	0.59352	0.950989
GOCC_VESICLE_MEMBRANE	0.74201	0.989818	0.88951	0.999999	0.51876	0.938327
GOMF_HEMOGLOBIN_BINDING	0.74241	0.989818	0.80889	0.999999	0.71721	0.968153
KUMAR_TARGETS_OF_MLL_AF9_FUSION	0.74208	0.989818	0.63742	0.999999	0.90807	0.991131
REACTOME_FGFR1_LIGAND_BINDING_AND_ACTIVATION	0.74243	0.989818	0.71143	0.999999	0.7551	0.974182
BLANCO_MELO_COVID19_SARS_COV_2_INFECTION_A594_ACE2_EXPRESSING_CELLS_DN	0.7427	0.989869	0.57715	0.999999	0.18857	0.843003
GOBP_DEHYDROASCORBIC_ACID_TRANSPORT	0.74286	0.989869	0.70111	0.999999	0.20567	0.855046
GOBP_INTRACELLULAR_MRNA_LOCALIZATION	0.74296	0.989869	0.84042	0.999999	0.69828	0.965879
GOBP_NEUROPEPTIDE_SIGNALING_PATHWAY	0.74303	0.989869	0.45679	0.999999	0.35788	0.903385
GOBP_PROTEIN_LOCALIZATION_TO_EARLY_ENDOSOME	0.7431	0.989869	0.7122	0.999999	0.41781	0.916939
KEGG_WNT_SIGNALING_PATHWAY	0.74303	0.989869	0.81277	0.999999	0.77933	0.978554
REACTOME_ADVANCED_GLYCOSYLATION_ENDPRODUCT_RECEPTOR_SIGNALING	0.7427	0.989869	0.65166	0.999999	0.27026	0.875852
REACTOME_REGULATION_OF_PTEN_STABILITY_AND_ACTIVITY	0.74307	0.989869	0.75704	0.999999	0.095366	0.779404
RUAN_RESPONSE_TO_TNF_UP	0.74264	0.989869	0.81181	0.999999	0.57714	0.946601
WP_METHIONINE_METABOLISM_LEADING_TO_SULFUR_AMINO_ACIDS_AND_RELATED_DISORDERS	0.74305	0.989869	0.75909	0.999999	0.76104	0.974883
GOMF_AXON_GUIDANCE_RECEPTOR_ACTIVITY	0.74322	0.989873	0.49149	0.999999	0.88814	0.988022
WP_HOSTPATHOGEN_INTERACTION_OF_HUMAN_CORONAVIRUSES_AUTOPHAGY	0.7432	0.989873	0.77304	0.999999	0.34268	0.898596
BIOCARTA_AKAP95_PATHWAY	0.74392	0.989916	0.4169	0.999999	0.21409	0.862651
GOBP_ACTIVATION_OF_PHOSPHOLIPASE_C_ACTIVITY	0.74336	0.989916	0.50097	0.999999	0.6317	0.95748
GOBP_HISTONE_H4_K12_ACETYLATION	0.74409	0.989916	0.66518	0.999999	0.50314	0.93612
GOBP_MESENCHYMAL_CELL_APOPTOTIC_PROCESS	0.74419	0.989916	0.77504	0.999999	0.36061	0.903385
GOBP_NUCLEOTIDE_BINDING_DOMAIN_LEUCINE_RICH_REPEAT_CONTAINING_RECEPTOR_SIGNALING_PATHWAY	0.74391	0.989916	0.77312	0.999999	0.72897	0.971016
GOBP_POSITIVE_REGULATION_OF_INTERFERON_ALPHA_PRODUCTION	0.74366	0.989916	0.77092	0.999999	0.15696	0.82325
GOBP_POSITIVE_REGULATION_OF_PROTEIN_LOCALIZATION_TO_CENTROSOME	0.74387	0.989916	0.70916	0.999999	0.57777	0.946601
GOBP_POSITIVE_REGULATION_OF_SMOOTH_MUSCLE_CELL_DIFFERENTIATION	0.74402	0.989916	0.91098	0.999999	0.33675	0.897543
GOBP_REGULATION_OF_INTERLEUKIN_6_MEDIATED_SIGNALING_PATHWAY	0.74386	0.989916	0.86659	0.999999	0.52549	0.939083
GOBP_REGULATION_OF_I_KAPPAB_PHOSPHORYLATION	0.74411	0.989916	0.73225	0.999999	0.10882	0.791204
GOBP_REGULATION_OF_MICROVILLUS_LENGTH	0.7443	0.989916	0.95108	0.999999	0.91355	0.991775
GOCC_CLATHRIN_COAT	0.74355	0.989916	0.95618	0.999999	0.77614	0.978341
GOMF_GANGLIOSIDE_BINDING	0.74353	0.989916	0.61593	0.999999	0.15382	0.821807
GOMF_HYPOGLYCIN_A_GAMMA_GLUTAMYL_TRANSPEPTIDASE_ACTIVITY	0.74425	0.989916	0.58287	0.999999	0.19551	0.845582
GOMF_KINASE_ACTIVITY	0.74365	0.989916	0.4605	0.999999	0.28512	0.882988
GOMF_SYMPORTER_ACTIVITY	0.74394	0.989916	0.60331	0.999999	0.64115	0.958616
KORKOLA_EMBRYONAL_CARCINOMA_UP	0.74403	0.989916	0.86432	0.999999	0.81648	0.980734
REACTOME_SIGNALING_BY_LRP5_MUTANTS	0.74425	0.989916	0.73504	0.999999	0.82739	0.981288
GOBP_GALACTOLIPID_METABOLIC_PROCESS	0.74459	0.989933	0.68706	0.999999	0.94916	0.994719
GOBP_POSITIVE_REGULATION_OF_NEUROINFLAMMATORY_RESPONSE	0.74461	0.989933	0.80462	0.999999	0.43519	0.920967
GOCC_PROTEASOME_CORE_COMPLEX_BETA_SUBUNIT_COMPLEX	0.74468	0.989933	0.94752	0.999999	0.12162	0.799842
GOMF_D_LOOP_DNA_BINDING	0.74464	0.989933	0.92705	0.999999	0.59744	0.950989
MOOTHA_PYR	0.74471	0.989933	0.86231	0.999999	0.53091	0.939435
PIONTEK_PKD1_TARGETS_UP	0.74468	0.989933	0.43476	0.999999	0.17326	0.832577
WP_COMPLEMENT_SYSTEM	0.74472	0.989933	0.79271	0.999999	0.34935	0.900613
GOBP_CELL_COMMUNICATION_BY_ELECTRICAL_COUPLING	0.74507	0.990321	0.32784	0.999999	0.238	0.868704
REACTOME_SIGNAL_AMPLIFICATION	0.74513	0.990323	0.88565	0.999999	0.86703	0.986218
GOCC_GUANYL_NUCLEOTIDE_EXCHANGE_FACTOR_COMPLEX	0.74527	0.990432	0.50574	0.999999	0.062895	0.735575
BIOCARTA_TFF_PATHWAY	0.74548	0.990459	0.75615	0.999999	0.16824	0.829986
GOBP_CARDIAC_MUSCLE_TISSUE_REGENERATION	0.7459	0.990459	0.79251	0.999999	0.34896	0.900613
GOBP_COENZYME_A_METABOLIC_PROCESS	0.74599	0.990459	0.74511	0.999999	0.16097	0.825184
GOBP_COMPLEMENT_ACTIVATION_LECTIN_PATHWAY	0.74566	0.990459	0.72581	0.999999	0.056168	0.722906
GOBP_FUSED_ANTRUM_STAGE	0.74562	0.990459	0.6726	0.999999	0.0088226	0.555983
GOBP_NEGATIVE_REGULATION_OF_CD8_POSITIVE_ALPHA_BETA_T_CELL_ACTIVATION	0.74552	0.990459	0.6557	0.999999	0.17305	0.832577
GOBP_NEGATIVE_REGULATION_OF_MUSCLE_ORGAN_DEVELOPMENT	0.74559	0.990459	0.24599	0.999999	0.73798	0.971781
GOBP_POLYSACCHARIDE_BIOSYNTHETIC_PROCESS	0.74599	0.990459	0.60588	0.999999	0.33897	0.897795
GOBP_REGULATION_OF_CARBOHYDRATE_BIOSYNTHETIC_PROCESS	0.74572	0.990459	0.59306	0.999999	0.17391	0.833479
GOCC_9PLUS0_MOTILE_CILIUM	0.74599	0.990459	0.84837	0.999999	0.30021	0.887398
GOMF_G_PROTEIN_COUPLED_SEROTONIN_RECEPTOR_BINDING	0.74586	0.990459	0.78436	0.999999	0.78826	0.978994
REACTOME_RUNX3_REGULATES_WNT_SIGNALING	0.74572	0.990459	0.75859	0.999999	0.27574	0.878026
GOBP_OOGENESIS	0.74613	0.990472	0.93119	0.999999	0.0028211	0.521413
GOBP_POSITIVE_REGULATION_OF_SMALL_MOLECULE_METABOLIC_PROCESS	0.7463	0.990472	0.94484	0.999999	0.18073	0.839544
GOCC_KERATIN_FILAMENT	0.74635	0.990472	0.28731	0.999999	0.46953	0.93041
GOCC_PRONUCLEUS	0.74662	0.990472	0.62773	0.999999	0.26366	0.873762
GOCC_VACUOLAR_MEMBRANE	0.74637	0.990472	0.76272	0.999999	0.32536	0.8971
GOMF_MONOATOMIC_CATION_TRANSMEMBRANE_TRANSPORTER_ACTIVITY	0.74658	0.990472	0.56891	0.999999	0.76982	0.977187
HOSHIDA_LIVER_CANCER_LATE_RECURRENCE_UP	0.74642	0.990472	0.72194	0.999999	0.23434	0.867682
MURAKAMI_UV_RESPONSE_1HR_DN	0.74654	0.990472	0.36553	0.999999	0.7825	0.97878
PID_HDAC_CLASSIII_PATHWAY	0.74608	0.990472	0.91706	0.999999	0.92324	0.992651
RODWELL_AGING_KIDNEY_NO_BLOOD_UP	0.74664	0.990472	0.37101	0.999999	0.14426	0.817027
TSAI_RESPONSE_TO_IONIZING_RADIATION	0.74659	0.990472	0.90322	0.999999	0.57842	0.946941
BENPORATH_NOS_TARGETS	0.74832	0.990655	0.76091	0.999999	0.80537	0.979883
BIOCARTA_PYK2_PATHWAY	0.74805	0.990655	0.64224	0.999999	0.15862	0.824824
FARMER_BREAST_CANCER_CLUSTER_8	0.7494	0.990655	0.56396	0.999999	0.044746	0.707778
GOBP_ADENYLATE_CYCLASE_INHIBITING_G_PROTEIN_COUPLED_RECEPTOR_SIGNALING_PATHWAY	0.74754	0.990655	0.95853	0.999999	0.15936	0.824888
GOBP_AGING	0.74801	0.990655	0.50827	0.999999	0.16775	0.829192
GOBP_ASPARTATE_FAMILY_AMINO_ACID_BIOSYNTHETIC_PROCESS	0.74903	0.990655	0.4953	0.999999	0.67761	0.962964
GOBP_CARNITINE_METABOLIC_PROCESS	0.74935	0.990655	0.69047	0.999999	0.12228	0.799842
GOBP_CELLULAR_RESPONSE_TO_EPINEPHRINE_STIMULUS	0.74725	0.990655	0.18468	0.981647	0.9221	0.992597
GOBP_COPPER_ION_HOMEOSTASIS	0.74738	0.990655	0.79041	0.999999	0.14395	0.81668
GOBP_HISTONE_H4_K20_METHYLATION	0.74695	0.990655	0.71076	0.999999	0.83163	0.982553
GOBP_LUNG_LOBE_DEVELOPMENT	0.74753	0.990655	0.78279	0.999999	0.27132	0.87593
GOBP_MRNA_5_SPLICE_SITE_RECOGNITION	0.74711	0.990655	0.68424	0.999999	0.59993	0.950989
GOBP_NEUTROPHIL_CLEARANCE	0.74879	0.990655	0.83359	0.999999	0.58569	0.948629
GOBP_N_ACETYLNEURAMINATE_CATABOLIC_PROCESS	0.74736	0.990655	0.1563	0.968856	0.62957	0.957201
GOBP_ORGANISM_EMERGENCE_FROM_PROTECTIVE_STRUCTURE	0.7482	0.990655	0.86344	0.999999	0.016113	0.608894
GOBP_OXALOACETATE_2_TRANSMEMBRANE_TRANSPORT	0.74916	0.990655	0.49924	0.999999	0.41592	0.916793
GOBP_POSITIVE_REGULATION_OF_CALCIUM_ION_TRANSMEMBRANE_TRANSPORTER_ACTIVITY	0.74872	0.990655	0.81093	0.999999	0.46939	0.93041
GOBP_POSITIVE_REGULATION_OF_RNA_POLYMERASE_II_TRANSCRIPTION_PREINITIATION_COMPLEX_ASSEMBLY	0.74925	0.990655	0.52671	0.999999	0.44401	0.924663
GOBP_PROLINE_METABOLIC_PROCESS	0.74757	0.990655	0.87643	0.999999	0.65869	0.961259
GOBP_RECEPTOR_LOCALIZATION_TO_NON_MOTILE_CILIUM	0.74684	0.990655	0.14585	0.966746	0.59803	0.950989
GOBP_REGULATION_OF_TRANS_SYNAPTIC_SIGNALING	0.74764	0.990655	0.79395	0.999999	0.021191	0.642303
GOBP_RENAL_PROTEIN_ABSORPTION	0.74911	0.990655	0.74022	0.999999	0.79334	0.979663
GOBP_RESPONSE_TO_THYROXINE	0.7475	0.990655	0.58742	0.999999	0.0076963	0.550193
GOBP_TYROSINE_METABOLIC_PROCESS	0.74713	0.990655	0.78873	0.999999	0.40595	0.916793
GOBP_UREA_CYCLE	0.74891	0.990655	0.64805	0.999999	0.61103	0.953338
GOBP_VIRAL_TRANSCRIPTION	0.74705	0.990655	0.9021	0.999999	0.60603	0.951078
GOCC_PROTEASOME_REGULATORY_PARTICLE_BASE_SUBCOMPLEX	0.74939	0.990655	0.62962	0.999999	0.45649	0.927849
GOMF_COA_TRANSFERASE_ACTIVITY	0.74832	0.990655	0.82557	0.999999	0.13602	0.807675
GOMF_HEPARAN_SULFATE_SULFOTRANSFERASE_ACTIVITY	0.74891	0.990655	0.78899	0.999999	0.84596	0.983991
GOMF_OXIDOREDUCTASE_ACTIVITY_ACTING_ON_THE_CH_CH_GROUP_OF_DONORS_WITH_A_FLAVIN_AS_ACCEPTOR	0.74886	0.990655	0.41708	0.999999	0.30269	0.887398
MARSON_BOUND_BY_FOXP3_STIMULATED	0.74747	0.990655	0.86761	0.999999	0.9152	0.992316
MEISSNER_BRAIN_HCP_WITH_H3K4ME3_AND_H3K27ME3	0.74825	0.990655	0.8495	0.999999	0.0797	0.760524
NUNODA_RESPONSE_TO_DASATINIB_IMATINIB_DN	0.74807	0.990655	0.95919	0.999999	0.16934	0.830273
REACTOME_ADENYLATE_CYCLASE_INHIBITORY_PATHWAY	0.74924	0.990655	0.92392	0.999999	0.29031	0.885353
REACTOME_MITOPHAGY	0.74848	0.990655	0.69501	0.999999	0.73732	0.97162
REACTOME_NUCLEAR_PORE_COMPLEX_NPC_DISASSEMBLY	0.74785	0.990655	0.69458	0.999999	0.64154	0.958616
REACTOME_PECAM1_INTERACTIONS	0.7484	0.990655	0.6113	0.999999	0.37959	0.90794
REACTOME_SYNTHESIS_OF_BILE_ACIDS_AND_BILE_SALTS_VIA_24_HYDROXYCHOLESTEROL	0.74909	0.990655	0.39456	0.999999	0.91253	0.991301
REACTOME_SYNTHESIS_OF_VERY_LONG_CHAIN_FATTY_ACYL_COAS	0.74836	0.990655	0.74528	0.999999	0.5066	0.937858
ROSS_AML_WITH_AML1_ETO_FUSION	0.748	0.990655	0.68744	0.999999	0.78041	0.978554
SALVADOR_MARTIN_PEDIATRIC_TBD_ANTI_TNF_THERAPY_NONRESPONDER_POST_TREATMENT_UP	0.74791	0.990655	0.38222	0.999999	0.90789	0.991061
WANG_CLIM2_TARGETS_DN	0.74855	0.990655	0.55477	0.999999	0.97882	0.997882
WANG_LMO4_TARGETS_DN	0.74875	0.990655	0.3502	0.999999	0.66599	0.962186
WP_AUTOPHAGY	0.74807	0.990655	0.73634	0.999999	0.19717	0.846169
WP_GENETIC_CAUSES_OF_PORTOSINUSOIDAL_VASCULAR_DISEASE	0.74894	0.990655	0.57865	0.999999	0.054967	0.718625
GOBP_RESPONSE_TO_ZINC_ION	0.74975	0.990761	0.53856	0.999999	0.93239	0.993218
GOCC_TRANSPORT_VESICLE	0.74983	0.990761	0.85335	0.999999	0.75217	0.973373
GOMF_G_PROTEIN_BETA_SUBUNIT_BINDING	0.74982	0.990761	0.70374	0.999999	0.82636	0.981288
PID_WNT_SIGNALING_PATHWAY	0.74961	0.990761	0.83792	0.999999	0.79585	0.979663
REACTOME_ARACHIDONIC_ACID_METABOLISM	0.74973	0.990761	0.69549	0.999999	0.17314	0.832577
TERAMOTO_OPN_TARGETS_CLUSTER_4	0.74964	0.990761	0.67265	0.999999	0.36565	0.903733
BIOCARTA_CDC25_PATHWAY	0.755	0.990781	0.9603	0.999999	0.44121	0.92428
BIOCARTA_CPSF_PATHWAY	0.7525	0.990781	0.96145	0.999999	0.55598	0.944627
BIOCARTA_D4GDI_PATHWAY	0.75229	0.990781	0.7069	0.999999	0.48723	0.933491
BOYLAN_MULTIPLE_MYELOMA_C_UP	0.75118	0.990781	0.63777	0.999999	0.0098704	0.563209
CHARAFE_BREAST_CANCER_BASAL_VS_MESENCHYMAL_DN	0.75364	0.990781	0.81617	0.999999	0.02463	0.658191
CROSBY_E2F4_TARGETS	0.75518	0.990781	0.75474	0.999999	0.81203	0.980095
FONTAINE_THYROID_TUMOR_UNCERTAIN_MALIGNANCY_DN	0.75065	0.990781	0.28137	0.999999	0.56819	0.945564
FRASOR_TAMOXIFEN_RESPONSE_DN	0.75054	0.990781	0.93589	0.999999	0.36245	0.903385
GOBP_ACTIVATION_OF_PROTEIN_KINASE_B_ACTIVITY	0.75512	0.990781	0.73567	0.999999	0.88184	0.98755
GOBP_AMINO_ACID_BETAINE_METABOLIC_PROCESS	0.75534	0.990781	0.75245	0.999999	0.33296	0.8971
GOBP_ARACHIDONIC_ACID_SECRETION	0.75376	0.990781	0.91459	0.999999	0.334	0.8971
GOBP_CARBOHYDRATE_IMPORT_ACROSS_PLASMA_MEMBRANE	0.7507	0.990781	0.83124	0.999999	0.97075	0.997219
GOBP_CELLULAR_GLUCAN_METABOLIC_PROCESS	0.75234	0.990781	0.59763	0.999999	0.45376	0.927383
GOBP_CELLULAR_RESPONSE_TO_GLUCAGON_STIMULUS	0.75447	0.990781	0.74315	0.999999	0.068844	0.743725
GOBP_CELLULAR_RESPONSE_TO_MAGNESIUM_ION	0.75163	0.990781	0.68638	0.999999	0.66753	0.962186
GOBP_CELL_MOTILITY_INVOLVED_IN_CEREBRAL_CORTEX_RADIAL_GLIA_GUIDED_MIGRATION	0.75451	0.990781	0.65867	0.999999	0.85396	0.985226
GOBP_CENTRAL_NERVOUS_SYSTEM_MYELIN_MAINTENANCE	0.75436	0.990781	0.67228	0.999999	0.4464	0.926303
GOBP_CORTISOL_SECRETION	0.75321	0.990781	0.62141	0.999999	0.13119	0.80243
GOBP_FAT_PAD_DEVELOPMENT	0.75356	0.990781	0.75525	0.999999	0.69219	0.964754
GOBP_FEEDING_BEHAVIOR	0.75001	0.990781	0.62367	0.999999	0.04681	0.710419
GOBP_GEPHYRIN_CLUSTERING_INVOLVED_IN_POSTSYNAPTIC_DENSITY_ASSEMBLY	0.75538	0.990781	0.97254	0.999999	0.43151	0.919004
GOBP_INTESTINAL_STEM_CELL_HOMEOSTASIS	0.75077	0.990781	0.9711	0.999999	0.18533	0.841408
GOBP_INTESTINE_SMOOTH_MUSCLE_CONTRACTION	0.75059	0.990781	0.81289	0.999999	0.5699	0.945564
GOBP_LIPID_DROPLET_FORMATION	0.7521	0.990781	0.74469	0.999999	0.10362	0.788354
GOBP_L_ASCORBIC_ACID_METABOLIC_PROCESS	0.75384	0.990781	0.37311	0.999999	0.069103	0.744159
GOBP_MEMBRANOUS_SEPTUM_MORPHOGENESIS	0.75021	0.990781	0.71502	0.999999	0.90117	0.989634
GOBP_MONOACYLGLYCEROL_BIOSYNTHETIC_PROCESS	0.75003	0.990781	0.62734	0.999999	0.23922	0.868704
GOBP_NEGATIVE_REGULATION_OF_SPHINGOLIPID_BIOSYNTHETIC_PROCESS	0.75242	0.990781	0.80105	0.999999	0.68869	0.964002
GOBP_NEURAL_CREST_FORMATION	0.75264	0.990781	0.91441	0.999999	0.455	0.927691
GOBP_NEUROBLAST_PROLIFERATION	0.75053	0.990781	0.76985	0.999999	0.81705	0.980734
GOBP_NUCLEOSIDE_TRANSMEMBRANE_TRANSPORT	0.75102	0.990781	0.5142	0.999999	0.94416	0.99421
GOBP_ORGANELLE_LOCALIZATION	0.7517	0.990781	0.77483	0.999999	0.43342	0.919689
GOBP_PENETRATION_OF_ZONA_PELLUCIDA	0.75488	0.990781	0.21253	0.997206	0.28585	0.883732
GOBP_PODOSOME_ASSEMBLY	0.75399	0.990781	0.71093	0.999999	0.72071	0.968939
GOBP_POSITIVE_REGULATION_OF_ADENYLATE_CYCLASE_ACTIVITY	0.75427	0.990781	0.87556	0.999999	0.77246	0.978043
GOBP_POSITIVE_REGULATION_OF_HEMATOPOIETIC_STEM_CELL_PROLIFERATION	0.75229	0.990781	0.71647	0.999999	0.84802	0.983991
GOBP_POSITIVE_REGULATION_OF_PRODUCTION_OF_MOLECULAR_MEDIATOR_OF_IMMUNE_RESPONSE	0.75277	0.990781	0.77815	0.999999	0.086019	0.767094
GOBP_POSITIVE_REGULATION_OF_SKELETAL_MUSCLE_CELL_DIFFERENTIATION	0.75496	0.990781	0.73865	0.999999	0.057231	0.725063
GOBP_PROTEIN_IMPORT_INTO_PEROXISOME_MEMBRANE	0.75134	0.990781	0.88727	0.999999	0.72552	0.969793
GOBP_REGULATION_OF_B_CELL_DIFFERENTIATION	0.75228	0.990781	0.79806	0.999999	0.37152	0.905695
GOBP_REGULATION_OF_CALCIUM_ION_EXPORT_ACROSS_PLASMA_MEMBRANE	0.75252	0.990781	0.75264	0.999999	0.82757	0.981288
GOBP_REGULATION_OF_INWARD_RECTIFIER_POTASSIUM_CHANNEL_ACTIVITY	0.75533	0.990781	0.67388	0.999999	0.50234	0.93612
GOBP_REGULATION_OF_PANCREATIC_JUICE_SECRETION	0.75185	0.990781	0.96392	0.999999	0.62697	0.956744
GOBP_REGULATION_OF_PHOSPHOLIPASE_C_ACTIVITY	0.75223	0.990781	0.5448	0.999999	0.57745	0.946601
GOBP_REGULATION_OF_SPHINGOLIPID_BIOSYNTHETIC_PROCESS	0.75462	0.990781	0.92514	0.999999	0.8234	0.98117
GOBP_RESPONSE_TO_COLD	0.75367	0.990781	0.59378	0.999999	0.28274	0.881987
GOBP_SPERMATID_DIFFERENTIATION	0.75133	0.990781	0.435	0.999999	0.34837	0.90053
GOBP_SUPPRESSION_OF_VIRAL_RELEASE_BY_HOST	0.75213	0.990781	0.83333	0.999999	0.71107	0.967687
GOBP_UTP_BIOSYNTHETIC_PROCESS	0.75294	0.990781	0.98427	0.999999	0.15608	0.82325
GOCC_BETA_CATENIN_DESTRUCTION_COMPLEX	0.75465	0.990781	0.47469	0.999999	0.76858	0.97658
GOCC_ENDOLYSOSOME	0.75472	0.990781	0.90656	0.999999	0.61451	0.953918
GOCC_GOLGI_MEDIAL_CISTERNA	0.7524	0.990781	0.87369	0.999999	0.10657	0.79042
GOCC_MITOCHONDRIAL_ALPHA_KETOGLUTARATE_DEHYDROGENASE_COMPLEX	0.75143	0.990781	0.59704	0.999999	0.037127	0.694568
GOCC_NEURONAL_RIBONUCLEOPROTEIN_GRANULE	0.7514	0.990781	0.88768	0.999999	0.46264	0.929696
GOCC_PHOSPHORYLASE_KINASE_COMPLEX	0.75005	0.990781	0.82962	0.999999	0.013505	0.581365
GOMF_CARD_DOMAIN_BINDING	0.75137	0.990781	0.73887	0.999999	0.8977	0.988866
GOMF_CORECEPTOR_ACTIVITY_INVOLVED_IN_WNT_SIGNALING_PATHWAY_PLANAR_CELL_POLARITY_PATHWAY	0.75537	0.990781	0.71066	0.999999	0.74	0.972366
GOMF_CYTOSKELETAL_PROTEIN_BINDING	0.75422	0.990781	0.65559	0.999999	0.54902	0.942809
GOMF_GAP_JUNCTION_CHANNEL_ACTIVITY	0.75139	0.990781	0.63188	0.999999	0.27474	0.87764
GOMF_LIPASE_INHIBITOR_ACTIVITY	0.75438	0.990781	0.8128	0.999999	0.17578	0.837622
GOMF_LYSOPHOSPHOLIPID_ACYLTRANSFERASE_ACTIVITY	0.75104	0.990781	0.77964	0.999999	0.36744	0.903996
GOMF_MYOSIN_V_BINDING	0.75517	0.990781	0.64292	0.999999	0.71102	0.967687
GOMF_PEPTIDE_LYSINE_N_ACETYLTRANSFERASE_ACTIVITY	0.75268	0.990781	0.87082	0.999999	0.18875	0.843054
GOMF_PROCOLLAGEN_PROLINE_4_DIOXYGENASE_ACTIVITY	0.75387	0.990781	0.32138	0.999999	0.40039	0.916333
GOMF_PROTEIN_SELF_ASSOCIATION	0.75076	0.990781	0.83571	0.999999	0.80917	0.979883
GOMF_RDNA_BINDING	0.75095	0.990781	0.89509	0.999999	0.2316	0.867682
GOMF_RNA_ENDONUCLEASE_ACTIVITY_PRODUCING_3_PHOSPHOMONOESTERS	0.75302	0.990781	0.60375	0.999999	0.433	0.919689
JECHLINGER_EPITHELIAL_TO_MESENCHYMAL_TRANSITION_UP	0.75419	0.990781	0.3553	0.999999	0.78364	0.978929
KAMMINGA_SENESCENCE	0.75519	0.990781	0.53625	0.999999	0.6982	0.965847
MALTA_CURATED_STEMNESS_MARKERS	0.75375	0.990781	0.80815	0.999999	0.26295	0.873452
MARZEC_IL2_SIGNALING_UP	0.75252	0.990781	0.62238	0.999999	0.92758	0.992878
MCCABE_HOXC6_TARGETS_CANCER_DN	0.754	0.990781	0.91141	0.999999	0.70889	0.967568
MINGUEZ_LIVER_CANCER_VASCULAR_INVASION_DN	0.75332	0.990781	0.86137	0.999999	0.79231	0.979663
PARK_TRETINOIN_RESPONSE_AND_RARA_PLZF_FUSION	0.75164	0.990781	0.69962	0.999999	0.22522	0.866751
PEREZ_TP53_AND_TP63_TARGETS	0.75312	0.990781	0.84266	0.999999	0.017573	0.619701
PID_INTEGRIN5_PATHWAY	0.75476	0.990781	0.64331	0.999999	0.49182	0.934321
PID_INTEGRIN_A9B1_PATHWAY	0.7553	0.990781	0.83192	0.999999	0.67336	0.962964
PID_UPA_UPAR_PATHWAY	0.75106	0.990781	0.80251	0.999999	0.80376	0.979875
REACTOME_ACTIVATION_OF_C3_AND_C5	0.75194	0.990781	0.82722	0.999999	0.47358	0.93041
REACTOME_AUTOPHAGY	0.75023	0.990781	0.8438	0.999999	0.15292	0.820528
REACTOME_FCGR3A_MEDIATED_IL10_SYNTHESIS	0.75316	0.990781	0.47552	0.999999	0.20452	0.855046
REACTOME_IRAK2_MEDIATED_ACTIVATION_OF_TAK1_COMPLEX	0.7549	0.990781	0.91086	0.999999	0.043793	0.705466
REACTOME_RSK_ACTIVATION	0.75232	0.990781	0.47395	0.999999	0.0021527	0.517688
REACTOME_SCAVENGING_BY_CLASS_A_RECEPTORS	0.75178	0.990781	0.50947	0.999999	0.32995	0.8971
REACTOME_SIGNALING_BY_BRAF_AND_RAF1_FUSIONS	0.75203	0.990781	0.8435	0.999999	0.043707	0.705466
REACTOME_SIGNALING_BY_EGFR	0.75067	0.990781	0.66526	0.999999	0.028357	0.6814
REACTOME_UNBLOCKING_OF_NMDA_RECEPTORS_GLUTAMATE_BINDING_AND_ACTIVATION	0.75394	0.990781	0.8843	0.999999	0.20096	0.852151
SIG_PIP3_SIGNALING_IN_B_LYMPHOCYTES	0.75537	0.990781	0.73654	0.999999	0.22347	0.866751
WP_FARNESOID_X_RECEPTOR_PATHWAY	0.75332	0.990781	0.62928	0.999999	0.093372	0.776238
WP_HISTONE_MODIFICATIONS	0.75058	0.990781	0.50416	0.999999	0.48844	0.933491
WP_MELATONIN_METABOLISM_AND_EFFECTS	0.75421	0.990781	0.96722	0.999999	0.73087	0.97121
WP_METABOLISM_OF_ALPHALINOLENIC_ACID	0.75525	0.990781	0.75187	0.999999	0.51638	0.938327
WP_NANOMATERIAL_INDUCED_APOPTOSIS	0.75435	0.990781	0.72534	0.999999	0.98716	0.999147
WP_REGULATION_OF_WNT_BCATENIN_SIGNALING_BY_SMALL_MOLECULE_COMPOUNDS	0.75334	0.990781	0.60589	0.999999	0.37563	0.907593
YAGI_AML_RELAPSE_PROGNOSIS	0.75447	0.990781	0.8693	0.999999	0.90959	0.991301
GOBP_NEGATIVE_REGULATION_OF_TOLL_LIKE_RECEPTOR_4_SIGNALING_PATHWAY	0.75553	0.990901	0.81256	0.999999	0.50761	0.938013
GOBP_POSITIVE_REGULATION_OF_PLATELET_AGGREGATION	0.75568	0.991021	0.68516	0.999999	0.49185	0.934321
DORSAM_HOXA9_TARGETS_DN	0.75584	0.991105	0.8467	0.999999	0.24894	0.868704
KRISHNAN_FURIN_TARGETS_DN	0.75586	0.991105	0.63611	0.999999	0.19428	0.845582
GOBP_NUCLEOSIDE_BISPHOSPHATE_BIOSYNTHETIC_PROCESS	0.75598	0.991151	0.78758	0.999999	0.6973	0.965558
GOCC_RECEPTOR_COMPLEX	0.75603	0.991151	0.60569	0.999999	0.061326	0.732692
REACTOME_NOREPINEPHRINE_NEUROTRANSMITTER_RELEASE_CYCLE	0.75607	0.991151	0.56747	0.999999	0.15936	0.824888
GOBP_INFLAMMATORY_RESPONSE_TO_ANTIGENIC_STIMULUS	0.75618	0.991181	0.85328	0.999999	0.5111	0.938239
GOBP_REGULATION_OF_MESENCHYMAL_TO_EPITHELIAL_TRANSITION_INVOLVED_IN_METANEPHROS_MORPHOGENESIS	0.75621	0.991181	0.81001	0.999999	0.21051	0.858394
ABDULRAHMAN_KIDNEY_CANCER_VHL_DN	0.7592	0.991207	0.33281	0.999999	0.46926	0.93041
ABE_VEGFA_TARGETS	0.77137	0.991207	0.87155	0.999999	0.01477	0.588171
ABRAHAM_ALPC_VS_MULTIPLE_MYELOMA_UP	0.7908	0.991207	0.92673	0.999999	0.094989	0.779394
ACEVEDO_NORMAL_TISSUE_ADJACENT_TO_LIVER_TUMOR_DN	0.76243	0.991207	0.75135	0.999999	0.74809	0.97315
AMIT_SERUM_RESPONSE_240_MCF10A	0.80355	0.991207	0.72589	0.999999	0.59954	0.950989
AZARE_NEOPLASTIC_TRANSFORMATION_BY_STAT3_DN	0.79071	0.991207	0.8663	0.999999	0.15406	0.821976
BANDRES_RESPONSE_TO_CARMUSTIN_MGMT_24HR_UP	0.80918	0.991207	0.73299	0.999999	0.64229	0.958725
BANDRES_RESPONSE_TO_CARMUSTIN_WITHOUT_MGMT_24HR_UP	0.79463	0.991207	0.68746	0.999999	0.80395	0.979875
BANDRES_RESPONSE_TO_CARMUSTIN_WITHOUT_MGMT_48HR_DN	0.75987	0.991207	0.91451	0.999999	0.34918	0.900613
BEGUM_TARGETS_OF_PAX3_FOXO1_FUSION_AND_PAX3	0.7909	0.991207	0.57299	0.999999	0.043959	0.705466
BENPORATH_SOX2_TARGETS	0.79329	0.991207	0.65318	0.999999	0.65264	0.961259
BERENJENO_TRANSFORMED_BY_RHOA_DN	0.79875	0.991207	0.92445	0.999999	0.79143	0.97958
BERENJENO_TRANSFORMED_BY_RHOA_REVERSIBLY_DN	0.79571	0.991207	0.89007	0.999999	0.60174	0.950989
BERTUCCI_INVASIVE_CARCINOMA_DUCTAL_VS_LOBULAR_DN	0.78866	0.991207	0.77349	0.999999	0.25443	0.868704
BHATI_G2M_ARREST_BY_2METHOXYESTRADIOL_DN	0.78459	0.991207	0.86534	0.999999	0.80914	0.979883
BIOCARTA_ACETAMINOPHEN_PATHWAY	0.77825	0.991207	0.86815	0.999999	0.60146	0.950989
BIOCARTA_AKAPCENTROSOME_PATHWAY	0.7721	0.991207	0.55865	0.999999	0.16671	0.828144
BIOCARTA_BAD_PATHWAY	0.8045	0.991207	0.82162	0.999999	0.12149	0.799842
BIOCARTA_CFTR_PATHWAY	0.80263	0.991207	0.76661	0.999999	0.079745	0.760524
BIOCARTA_ERK5_PATHWAY	0.75806	0.991207	0.54781	0.999999	0.25013	0.868704
BIOCARTA_EXTRINSIC_PATHWAY	0.75974	0.991207	0.64624	0.999999	0.083871	0.765144
BIOCARTA_GHRELIN_PATHWAY	0.78845	0.991207	0.66955	0.999999	0.54663	0.941765
BIOCARTA_HBX_PATHWAY	0.76351	0.991207	0.72229	0.999999	0.40249	0.916793
BIOCARTA_IGF1MTOR_PATHWAY	0.76291	0.991207	0.77768	0.999999	0.58722	0.948963
BIOCARTA_IGF1R_PATHWAY	0.79051	0.991207	0.72995	0.999999	0.027627	0.6814
BIOCARTA_LEPTIN_PATHWAY	0.79626	0.991207	0.63978	0.999999	0.40903	0.916793
BIOCARTA_MAL_PATHWAY	0.79426	0.991207	0.60208	0.999999	0.03195	0.686584
BIOCARTA_MAPK_PATHWAY	0.77946	0.991207	0.85275	0.999999	0.34239	0.898596
BIOCARTA_NDKDYNAMIN_PATHWAY	0.76773	0.991207	0.76985	0.999999	0.95964	0.996218
BIOCARTA_P53_PATHWAY	0.80707	0.991207	0.83095	0.999999	0.73717	0.97162
BIOCARTA_TCRA_PATHWAY	0.79904	0.991207	0.53555	0.999999	0.36484	0.903385
BIOCARTA_TGFB_PATHWAY	0.76222	0.991207	0.52016	0.999999	0.60466	0.951059
BLANCO_MELO_COVID19_SARS_COV_2_LOW_MOI_INFECTION_A594_ACE2_EXPRESSING_CELLS_DN	0.7863	0.991207	0.73511	0.999999	0.053522	0.717751
BRUINS_UVC_RESPONSE_VIA_TP53_GROUP_D	0.80262	0.991207	0.3856	0.999999	0.85867	0.986039
BURTON_ADIPOGENESIS_7	0.76582	0.991207	0.87291	0.999999	0.55078	0.943433
BURTON_ADIPOGENESIS_PEAK_AT_0HR	0.778	0.991207	0.62379	0.999999	0.82372	0.98117
BYSTRYKH_SCP2_QTL	0.77378	0.991207	0.78126	0.999999	0.52248	0.938984
CAFFAREL_RESPONSE_TO_THC_8HR_5_DN	0.7628	0.991207	0.57661	0.999999	0.84318	0.983991
CAFFAREL_RESPONSE_TO_THC_UP	0.77668	0.991207	0.90392	0.999999	0.68005	0.963263
CARRILLOREIXACH_HEPATOBLASTOMA_VS_NORMAL_DN	0.80648	0.991207	0.89572	0.999999	0.11097	0.791204
CHANGOLKAR_H2AFY_TARGETS_UP	0.80257	0.991207	0.86577	0.999999	0.717	0.968153
CHARAFE_BREAST_CANCER_BASAL_VS_MESENCHYMAL_UP	0.78695	0.991207	0.65682	0.999999	0.13087	0.80243
CHEMELLO_SOLEUS_VS_EDL_MYOFIBERS_UP	0.80494	0.991207	0.56511	0.999999	0.5419	0.941171
CLIMENT_BREAST_CANCER_COPY_NUMBER_DN	0.79445	0.991207	0.61656	0.999999	0.19915	0.849347
COLIN_PILOCYTIC_ASTROCYTOMA_VS_GLIOBLASTOMA_UP	0.77956	0.991207	0.92533	0.999999	0.23793	0.868704
CROMER_TUMORIGENESIS_DN	0.75927	0.991207	0.81212	0.999999	0.29477	0.885353
CURSONS_NATURAL_KILLER_CELLS	0.78552	0.991207	0.81679	0.999999	0.18403	0.841303
DACOSTA_LOW_DOSE_UV_RESPONSE_VIA_ERCC3_XPCS_DN	0.78235	0.991207	0.96774	0.999999	0.19396	0.845582
DACOSTA_UV_RESPONSE_VIA_ERCC3_XPCS_DN	0.80167	0.991207	0.5408	0.999999	0.97057	0.997219
DANG_MYC_TARGETS_UP	0.80139	0.991207	0.63219	0.999999	0.30922	0.890572
DARWICHE_SQUAMOUS_CELL_CARCINOMA_UP	0.80213	0.991207	0.86145	0.999999	0.45264	0.927383
DASU_IL6_SIGNALING_DN	0.76378	0.991207	0.7965	0.999999	0.98626	0.999079
DAVICIONI_RHABDOMYOSARCOMA_PAX_FOXO1_FUSION_UP	0.77819	0.991207	0.64993	0.999999	0.60356	0.950989
DAZARD_RESPONSE_TO_UV_SCC_DN	0.80088	0.991207	0.9336	0.999999	0.16799	0.829896
DAZARD_UV_RESPONSE_CLUSTER_G1	0.79755	0.991207	0.57731	0.999999	0.54018	0.941171
DESERT_PERIPORTAL_HEPATOCELLULAR_CARCINOMA_SUBCLASS_UP	0.78936	0.991207	0.87571	0.999999	0.18748	0.842865
DIERICK_SEROTONIN_FUNCTION_GENES	0.79277	0.991207	0.86909	0.999999	0.77267	0.978043
DURAND_STROMA_NS_UP	0.80729	0.991207	0.8765	0.999999	0.66274	0.96149
DURCHDEWALD_SKIN_CARCINOGENESIS_UP	0.80911	0.991207	0.79089	0.999999	0.16818	0.829986
EHLERS_ANEUPLOIDY_DN	0.75785	0.991207	0.9316	0.999999	0.80268	0.979875
ENGELMANN_CANCER_PROGENITORS_DN	0.75687	0.991207	0.81496	0.999999	0.66426	0.96149
FIGUEROA_AML_METHYLATION_CLUSTER_6_DN	0.78856	0.991207	0.65242	0.999999	0.36488	0.903385
FOROUTAN_TGFB_EMT_UP	0.78163	0.991207	0.53909	0.999999	0.61911	0.954169
FOURNIER_ACINAR_DEVELOPMENT_LATE_DN	0.79308	0.991207	0.61565	0.999999	0.63954	0.958616
FOURNIER_ACINAR_DEVELOPMENT_LATE_UP	0.76439	0.991207	0.4915	0.999999	0.38794	0.910182
GARGALOVIC_RESPONSE_TO_OXIDIZED_PHOSPHOLIPIDS_MAGENTA_UP	0.78241	0.991207	0.89246	0.999999	0.96106	0.996298
GAVIN_IL2_RESPONSIVE_FOXP3_TARGETS_UP	0.76944	0.991207	0.42065	0.999999	0.24198	0.868704
GENTILE_UV_LOW_DOSE_UP	0.78243	0.991207	0.92545	0.999999	0.3689	0.905032
GENTILE_UV_RESPONSE_CLUSTER_D8	0.76678	0.991207	0.90112	0.999999	0.47844	0.93041
GOBP_2FE_2S_CLUSTER_ASSEMBLY	0.80995	0.991207	0.92927	0.999999	0.19128	0.843989
GOBP_2_OXOGLUTARATE_METABOLIC_PROCESS	0.75759	0.991207	0.41884	0.999999	0.03885	0.696107
GOBP_ACTIVIN_RECEPTOR_SIGNALING_PATHWAY	0.7597	0.991207	0.72103	0.999999	0.3984	0.915418
GOBP_ADENOSINE_METABOLIC_PROCESS	0.76358	0.991207	0.72292	0.999999	0.036958	0.694568
GOBP_ADENYLATE_CYCLASE_ACTIVATING_G_PROTEIN_COUPLED_RECEPTOR_SIGNALING_PATHWAY	0.78712	0.991207	0.6207	0.999999	0.20521	0.855046
GOBP_ADHERENS_JUNCTION_MAINTENANCE	0.80569	0.991207	0.91189	0.999999	0.58442	0.948629
GOBP_ADRENERGIC_RECEPTOR_SIGNALING_PATHWAY	0.78704	0.991207	0.83283	0.999999	0.39051	0.910524
GOBP_AMINE_BIOSYNTHETIC_PROCESS	0.80866	0.991207	0.85826	0.999999	0.92821	0.992878
GOBP_ANDROGEN_BIOSYNTHETIC_PROCESS	0.78919	0.991207	0.82424	0.999999	0.21191	0.861203
GOBP_ANIMAL_ORGAN_REGENERATION	0.78296	0.991207	0.744	0.999999	0.54976	0.942896
GOBP_ANTERIOR_COMMISSURE_MORPHOGENESIS	0.79525	0.991207	0.76961	0.999999	0.92424	0.992722
GOBP_ANTIFUNGAL_INNATE_IMMUNE_RESPONSE	0.78095	0.991207	0.86128	0.999999	0.93059	0.993083
GOBP_ANTRAL_OVARIAN_FOLLICLE_GROWTH	0.78431	0.991207	0.82533	0.999999	0.024108	0.6538
GOBP_AORTA_SMOOTH_MUSCLE_TISSUE_MORPHOGENESIS	0.76769	0.991207	0.69276	0.999999	0.91474	0.992204
GOBP_APOPTOTIC_MITOCHONDRIAL_CHANGES	0.78042	0.991207	0.92162	0.999999	0.90004	0.989098
GOBP_ASTROCYTE_ACTIVATION	0.79477	0.991207	0.6961	0.999999	0.78031	0.978554
GOBP_AUDITORY_RECEPTOR_CELL_MORPHOGENESIS	0.80588	0.991207	0.85593	0.999999	0.33466	0.8971
GOBP_AUTOPHAGY_OF_NUCLEUS	0.77786	0.991207	0.85526	0.999999	0.40012	0.916192
GOBP_AXONEMAL_CENTRAL_APPARATUS_ASSEMBLY	0.76282	0.991207	0.60904	0.999999	0.067771	0.738704
GOBP_AZOLE_TRANSMEMBRANE_TRANSPORT	0.76145	0.991207	0.75617	0.999999	0.59438	0.950989
GOBP_BASE_EXCISION_REPAIR_AP_SITE_FORMATION	0.78659	0.991207	0.88366	0.999999	0.80563	0.979883
GOBP_BILE_ACID_AND_BILE_SALT_TRANSPORT	0.79723	0.991207	0.80691	0.999999	0.25524	0.868704
GOBP_BILE_ACID_BIOSYNTHETIC_PROCESS	0.76316	0.991207	0.71821	0.999999	0.72238	0.969177
GOBP_BIOLOGICAL_PROCESS_INVOLVED_IN_INTRASPECIES_INTERACTION_BETWEEN_ORGANISMS	0.79241	0.991207	0.78316	0.999999	0.73717	0.97162
GOBP_BIOMINERAL_TISSUE_DEVELOPMENT	0.81035	0.991207	0.9311	0.999999	0.43713	0.921921
GOBP_BLOOD_VESSEL_ENDOTHELIAL_CELL_DIFFERENTIATION	0.77761	0.991207	0.50817	0.999999	0.87383	0.986889
GOBP_BONE_REMODELING	0.80278	0.991207	0.80358	0.999999	0.84419	0.983991
GOBP_C21_STEROID_HORMONE_METABOLIC_PROCESS	0.75689	0.991207	0.84672	0.999999	0.31201	0.892274
GOBP_CALCIUM_ION_EXPORT_ACROSS_PLASMA_MEMBRANE	0.77422	0.991207	0.77802	0.999999	0.77647	0.978341
GOBP_CALCIUM_ION_IMPORT_INTO_SARCOPLASMIC_RETICULUM	0.78406	0.991207	0.72751	0.999999	0.16047	0.825184
GOBP_CAMP_BIOSYNTHETIC_PROCESS	0.7892	0.991207	0.79297	0.999999	0.44947	0.927233
GOBP_CANNABINOID_SIGNALING_PATHWAY	0.7859	0.991207	0.77988	0.999999	0.2217	0.866452
GOBP_CARBOHYDRATE_PHOSPHORYLATION	0.80919	0.991207	0.28204	0.999999	0.92814	0.992878
GOBP_CARTILAGE_MORPHOGENESIS	0.79049	0.991207	0.71271	0.999999	0.52158	0.938984
GOBP_CELLULAR_HYPOTONIC_RESPONSE	0.79843	0.991207	0.8446	0.999999	0.77198	0.978043
GOBP_CELLULAR_RESPONSE_TO_EXOGENOUS_DSRNA	0.80489	0.991207	0.86216	0.999999	0.32668	0.8971
GOBP_CELLULAR_RESPONSE_TO_FLUID_SHEAR_STRESS	0.80586	0.991207	0.95129	0.999999	0.81144	0.979883
GOBP_CELLULAR_RESPONSE_TO_HYDROPEROXIDE	0.77618	0.991207	0.7001	0.999999	0.47077	0.93041
GOBP_CELLULAR_RESPONSE_TO_LAMINAR_FLUID_SHEAR_STRESS	0.75897	0.991207	0.68511	0.999999	0.57367	0.946601
GOBP_CELLULAR_RESPONSE_TO_LIGHT_STIMULUS	0.76574	0.991207	0.82141	0.999999	0.89928	0.989003
GOBP_CELLULAR_RESPONSE_TO_REACTIVE_OXYGEN_SPECIES	0.79307	0.991207	0.74115	0.999999	0.22098	0.866392
GOBP_CELLULAR_RESPONSE_TO_ZINC_ION	0.80917	0.991207	0.63897	0.999999	0.97389	0.997681
GOBP_CELL_CELL_ADHESION_VIA_PLASMA_MEMBRANE_ADHESION_MOLECULES	0.78907	0.991207	0.92344	0.999999	0.98759	0.999225
GOBP_CELL_CELL_JUNCTION_ORGANIZATION	0.79749	0.991207	0.6458	0.999999	0.92833	0.992878
GOBP_CELL_CHEMOTAXIS	0.79547	0.991207	0.93067	0.999999	0.57662	0.946601
GOBP_CELL_DEATH_IN_RESPONSE_TO_HYDROGEN_PEROXIDE	0.75911	0.991207	0.86657	0.999999	0.81422	0.980468
GOBP_CELL_DIFFERENTIATION_IN_SPINAL_CORD	0.76142	0.991207	0.72482	0.999999	0.31244	0.892324
GOBP_CELL_FATE_SPECIFICATION_INVOLVED_IN_PATTERN_SPECIFICATION	0.78839	0.991207	0.62165	0.999999	0.41893	0.917266
GOBP_CELL_MIGRATION_INVOLVED_IN_KIDNEY_DEVELOPMENT	0.79722	0.991207	0.79091	0.999999	0.31651	0.893605
GOBP_CELL_SURFACE_RECEPTOR_SIGNALING_PATHWAY_INVOLVED_IN_CELL_CELL_SIGNALING	0.77487	0.991207	0.86905	0.999999	0.087	0.768095
GOBP_CGMP_BIOSYNTHETIC_PROCESS	0.76817	0.991207	0.47426	0.999999	0.26052	0.87275
GOBP_COMPLEMENT_RECEPTOR_MEDIATED_SIGNALING_PATHWAY	0.78937	0.991207	0.84354	0.999999	0.89792	0.988866
GOBP_CORONARY_ARTERY_MORPHOGENESIS	0.77462	0.991207	0.91449	0.999999	0.64762	0.960057
GOBP_CRANIAL_NERVE_FORMATION	0.7828	0.991207	0.81859	0.999999	0.68389	0.963794
GOBP_CYTOKINESIS	0.80643	0.991207	0.91339	0.999999	0.4519	0.92736
GOBP_DENDRITE_MORPHOGENESIS	0.75821	0.991207	0.77391	0.999999	0.9458	0.994638
GOBP_DENDRITIC_SPINE_MORPHOGENESIS	0.78434	0.991207	0.78916	0.999999	0.57697	0.946601
GOBP_DETERMINATION_OF_LIVER_LEFT_RIGHT_ASYMMETRY	0.79982	0.991207	0.64725	0.999999	0.60273	0.950989
GOBP_DIRECT_OSSIFICATION	0.7854	0.991207	0.6829	0.999999	0.69097	0.964002
GOBP_DNA_DEALKYLATION	0.76169	0.991207	0.84974	0.999999	0.63561	0.95809
GOBP_DNA_ENDOREDUPLICATION	0.77016	0.991207	0.82937	0.999999	0.11157	0.791204
GOBP_DNA_STRAND_ELONGATION	0.79105	0.991207	0.45495	0.999999	0.49948	0.935435
GOBP_EMBRYONIC_EYE_MORPHOGENESIS	0.78679	0.991207	0.65711	0.999999	0.74913	0.97315
GOBP_ENDOPLASMIC_RETICULUM_LOCALIZATION	0.80889	0.991207	0.84856	0.999999	0.69862	0.966034
GOBP_ENDOPLASMIC_RETICULUM_PLASMA_MEMBRANE_TETHERING	0.8001	0.991207	0.91077	0.999999	0.77269	0.978043
GOBP_ENDOTHELIAL_CELL_MORPHOGENESIS	0.79029	0.991207	0.61981	0.999999	0.80963	0.979883
GOBP_ENDOTHELIAL_CELL_PROLIFERATION	0.76066	0.991207	0.66239	0.999999	0.49462	0.934391
GOBP_EPITHELIAL_CELL_DIFFERENTIATION_INVOLVED_IN_KIDNEY_DEVELOPMENT	0.80694	0.991207	0.71699	0.999999	0.67718	0.962964
GOBP_ESCRT_COMPLEX_DISASSEMBLY	0.79963	0.991207	0.66323	0.999999	0.0014851	0.517688
GOBP_ESTABLISHMENT_OF_PIGMENT_GRANULE_LOCALIZATION	0.78263	0.991207	0.78054	0.999999	0.82097	0.980734
GOBP_ESTABLISHMENT_OR_MAINTENANCE_OF_MONOPOLAR_CELL_POLARITY	0.80214	0.991207	0.93513	0.999999	0.67383	0.962964
GOBP_EXTRACELLULAR_EXOSOME_ASSEMBLY	0.79872	0.991207	0.89206	0.999999	0.33357	0.8971
GOBP_EXTRACELLULAR_MATRIX_DISASSEMBLY	0.79728	0.991207	0.72946	0.999999	0.67899	0.963149
GOBP_FACIAL_NERVE_STRUCTURAL_ORGANIZATION	0.7596	0.991207	0.77084	0.999999	0.94839	0.994719
GOBP_FAS_SIGNALING_PATHWAY	0.77198	0.991207	0.87968	0.999999	0.68015	0.963263
GOBP_FATTY_ACID_ELONGATION	0.76913	0.991207	0.81421	0.999999	0.32455	0.8971
GOBP_FATTY_ACID_HOMEOSTASIS	0.79122	0.991207	0.85043	0.999999	0.85233	0.984379
GOBP_FOCAL_ADHESION_ASSEMBLY	0.78969	0.991207	0.81681	0.999999	0.63401	0.957604
GOBP_FOREBRAIN_GENERATION_OF_NEURONS	0.77464	0.991207	0.71987	0.999999	0.97624	0.997778
GOBP_FOREGUT_MORPHOGENESIS	0.78603	0.991207	0.78257	0.999999	0.37661	0.907593
GOBP_FORMATE_METABOLIC_PROCESS	0.80539	0.991207	0.73514	0.999999	0.4905	0.934126
GOBP_FUNGIFORM_PAPILLA_DEVELOPMENT	0.79435	0.991207	0.95051	0.999999	0.34932	0.900613
GOBP_FUNGIFORM_PAPILLA_MORPHOGENESIS	0.77615	0.991207	0.94897	0.999999	0.13891	0.808083
GOBP_GERM_CELL_DEVELOPMENT	0.80089	0.991207	0.76354	0.999999	0.01727	0.619701
GOBP_GERM_CELL_PROLIFERATION	0.78653	0.991207	0.83956	0.999999	0.71711	0.968153
GOBP_GLOMERULAR_BASEMENT_MEMBRANE_DEVELOPMENT	0.77962	0.991207	0.60034	0.999999	0.76782	0.976455
GOBP_GLOMERULAR_EPITHELIAL_CELL_DEVELOPMENT	0.77507	0.991207	0.68373	0.999999	0.61839	0.953924
GOBP_GLOSSOPHARYNGEAL_NERVE_DEVELOPMENT	0.7665	0.991207	0.56225	0.999999	0.76079	0.97486
GOBP_GLUCAN_BIOSYNTHETIC_PROCESS	0.77271	0.991207	0.61628	0.999999	0.4628	0.929696
GOBP_GLUCOCORTICOID_SECRETION	0.782	0.991207	0.6215	0.999999	0.33533	0.897346
GOBP_GLUCOSE_CATABOLIC_PROCESS	0.79776	0.991207	0.758	0.999999	0.88935	0.988022
GOBP_GLUCOSE_IMPORT	0.80208	0.991207	0.60686	0.999999	0.33789	0.897795
GOBP_GLUTAMATE_SECRETION	0.76929	0.991207	0.81301	0.999999	0.28089	0.88121
GOBP_GLUTAMINE_METABOLIC_PROCESS	0.77837	0.991207	0.81748	0.999999	0.066909	0.738469
GOBP_GLYCEROL_ETHER_METABOLIC_PROCESS	0.76758	0.991207	0.72777	0.999999	0.34233	0.898596
GOBP_GLYCOSIDE_TRANSPORT	0.78501	0.991207	0.81508	0.999999	0.83316	0.982604
GOBP_GLYCOSYLCERAMIDE_CATABOLIC_PROCESS	0.78737	0.991207	0.87785	0.999999	0.80567	0.979883
GOBP_GROWTH_INVOLVED_IN_HEART_MORPHOGENESIS	0.79609	0.991207	0.76571	0.999999	0.5631	0.945269
GOBP_GUANINE_METABOLIC_PROCESS	0.7809	0.991207	0.74899	0.999999	0.24714	0.868704
GOBP_HAIR_FOLLICLE_MATURATION	0.80889	0.991207	0.85831	0.999999	0.87915	0.98755
GOBP_HEPARAN_SULFATE_PROTEOGLYCAN_BIOSYNTHETIC_PROCESS	0.77186	0.991207	0.86642	0.999999	0.7098	0.967687
GOBP_HISTONE_DEACETYLATION	0.77501	0.991207	0.9776	0.999999	0.92782	0.992878
GOBP_HISTONE_H3_K9_TRIMETHYLATION	0.78664	0.991207	0.8566	0.999999	0.37728	0.907593
GOBP_HORMONE_BIOSYNTHETIC_PROCESS	0.78903	0.991207	0.82195	0.999999	0.0087557	0.555983
GOBP_HORMONE_METABOLIC_PROCESS	0.79464	0.991207	0.77518	0.999999	0.47299	0.93041
GOBP_HOST_MEDIATED_REGULATION_OF_INTESTINAL_MICROBIOTA_COMPOSITION	0.80832	0.991207	0.97766	0.999999	0.84764	0.983991
GOBP_HUMORAL_IMMUNE_RESPONSE_MEDIATED_BY_CIRCULATING_IMMUNOGLOBULIN	0.76244	0.991207	0.8723	0.999999	0.58043	0.947272
GOBP_ICOSANOID_METABOLIC_PROCESS	0.80842	0.991207	0.90762	0.999999	0.091306	0.773962
GOBP_IMMUNE_RESPONSE_REGULATING_CELL_SURFACE_RECEPTOR_SIGNALING_PATHWAY_INVOLVED_IN_PHAGOCYTOSIS	0.75915	0.991207	0.933	0.999999	0.065703	0.738469
GOBP_INNER_EAR_MORPHOGENESIS	0.79998	0.991207	0.84689	0.999999	0.37264	0.905892
GOBP_INNER_EAR_RECEPTOR_CELL_STEREOCILIUM_ORGANIZATION	0.76611	0.991207	0.6902	0.999999	0.11567	0.793794
GOBP_INORGANIC_ION_HOMEOSTASIS	0.76577	0.991207	0.9356	0.999999	0.34544	0.898935
GOBP_INTEGRIN_ACTIVATION	0.7846	0.991207	0.55013	0.999999	0.71364	0.968061
GOBP_INTEGRIN_BIOSYNTHETIC_PROCESS	0.76382	0.991207	0.82978	0.999999	0.71037	0.967687
GOBP_INTERLEUKIN_18_MEDIATED_SIGNALING_PATHWAY	0.76645	0.991207	0.69146	0.999999	0.30243	0.887398
GOBP_INTERLEUKIN_21_PRODUCTION	0.76313	0.991207	0.43106	0.999999	0.27535	0.878026
GOBP_INTERLEUKIN_5_PRODUCTION	0.77803	0.991207	0.63574	0.999999	0.57603	0.946601
GOBP_INTERNEURON_MIGRATION	0.75863	0.991207	0.77039	0.999999	0.34975	0.900613
GOBP_INTRACELLULAR_MONOATOMIC_ION_HOMEOSTASIS	0.80473	0.991207	0.87974	0.999999	0.72733	0.970816
GOBP_INTRACILIARY_TRANSPORT_INVOLVED_IN_CILIUM_ASSEMBLY	0.80914	0.991207	0.73624	0.999999	0.2575	0.869817
GOBP_ISOPRENOID_METABOLIC_PROCESS	0.75929	0.991207	0.59155	0.999999	0.8999	0.989098
GOBP_KIDNEY_MORPHOGENESIS	0.77933	0.991207	0.90952	0.999999	0.53314	0.939443
GOBP_KYNURENINE_METABOLIC_PROCESS	0.78804	0.991207	0.79297	0.999999	0.4956	0.934391
GOBP_LEFT_RIGHT_AXIS_SPECIFICATION	0.8074	0.991207	0.73804	0.999999	0.96785	0.996464
GOBP_LEUKEMIA_INHIBITORY_FACTOR_SIGNALING_PATHWAY	0.78511	0.991207	0.95838	0.999999	0.016114	0.608894
GOBP_LEUKOCYTE_APOPTOTIC_PROCESS	0.78558	0.991207	0.84176	0.999999	0.88403	0.98755
GOBP_LEUKOTRIENE_SIGNALING_PATHWAY	0.76673	0.991207	0.84804	0.999999	0.77367	0.978043
GOBP_LEYDIG_CELL_DIFFERENTIATION	0.76828	0.991207	0.58947	0.999999	0.41965	0.917512
GOBP_LIPID_DROPLET_ORGANIZATION	0.79567	0.991207	0.62892	0.999999	0.09397	0.776238
GOBP_LIPOPROTEIN_BIOSYNTHETIC_PROCESS	0.76419	0.991207	0.44884	0.999999	0.84028	0.983708
GOBP_LIPOSACCHARIDE_METABOLIC_PROCESS	0.80871	0.991207	0.37776	0.999999	0.6677	0.962186
GOBP_LONG_TERM_SYNAPTIC_POTENTIATION	0.79404	0.991207	0.62523	0.999999	0.054726	0.718625
GOBP_LUNG_ASSOCIATED_MESENCHYME_DEVELOPMENT	0.79859	0.991207	0.60674	0.999999	0.37668	0.907593
GOBP_LUNG_CELL_DIFFERENTIATION	0.7838	0.991207	0.61846	0.999999	0.39692	0.914847
GOBP_LYMPHOCYTE_AGGREGATION	0.78488	0.991207	0.74031	0.999999	0.64336	0.959148
GOBP_LYMPHOCYTE_COSTIMULATION	0.7679	0.991207	0.56302	0.999999	0.10557	0.788354
GOBP_LYMPHOCYTE_MIGRATION	0.79823	0.991207	0.94485	0.999999	0.66403	0.96149
GOBP_MACROAUTOPHAGY	0.79859	0.991207	0.74597	0.999999	0.29917	0.886976
GOBP_MACROMOLECULE_DEACYLATION	0.79124	0.991207	0.9624	0.999999	0.89599	0.988577
GOBP_MALE_SEX_DETERMINATION	0.77604	0.991207	0.7118	0.999999	0.53732	0.940884
GOBP_MAMMALIAN_OOGENESIS_STAGE	0.77966	0.991207	0.80031	0.999999	0.02246	0.651723
GOBP_MAST_CELL_DIFFERENTIATION	0.76103	0.991207	0.80751	0.999999	0.22958	0.867682
GOBP_MEMBRANE_FUSION_INVOLVED_IN_VIRAL_ENTRY_INTO_HOST_CELL	0.80338	0.991207	0.617	0.999999	0.99882	0.999952
GOBP_MEMBRANE_PROTEIN_PROTEOLYSIS	0.78616	0.991207	0.99589	0.999999	0.89303	0.988203
GOBP_MEMBRANE_REPOLARIZATION_DURING_VENTRICULAR_CARDIAC_MUSCLE_CELL_ACTION_POTENTIAL	0.77372	0.991207	0.70948	0.999999	0.46777	0.93041
GOBP_MESONEPHRIC_TUBULE_FORMATION	0.75805	0.991207	0.84162	0.999999	0.28207	0.88154
GOBP_METANEPHRIC_MESENCHYMAL_CELL_DIFFERENTIATION	0.79289	0.991207	0.92344	0.999999	0.031081	0.686584
GOBP_METANEPHRIC_MESENCHYME_DEVELOPMENT	0.77271	0.991207	0.8159	0.999999	0.0027705	0.517688
GOBP_METANEPHRIC_PART_OF_URETERIC_BUD_DEVELOPMENT	0.80509	0.991207	0.89076	0.999999	0.46514	0.930161
GOBP_MICROTUBULE_ANCHORING_AT_MICROTUBULE_ORGANIZING_CENTER	0.77135	0.991207	0.7487	0.999999	0.41474	0.916793
GOBP_MICROTUBULE_ORGANIZING_CENTER_ORGANIZATION	0.76204	0.991207	0.94112	0.999999	0.86141	0.986218
GOBP_MIDBRAIN_DEVELOPMENT	0.78679	0.991207	0.85356	0.999999	0.89054	0.988022
GOBP_MIRNA_PROCESSING	0.7691	0.991207	0.80886	0.999999	0.57498	0.946601
GOBP_MITOCHONDRIAL_DNA_REPLICATION	0.80242	0.991207	0.7096	0.999999	0.96467	0.99632
GOBP_MITOCHONDRIAL_MEMBRANE_ORGANIZATION	0.78887	0.991207	0.9787	0.999999	0.62738	0.956769
GOBP_MITOCHONDRIAL_RNA_MODIFICATION	0.76911	0.991207	0.82401	0.999999	0.39322	0.913672
GOBP_MITOCHONDRIAL_TRANSLATIONAL_ELONGATION	0.76356	0.991207	0.78916	0.999999	0.18684	0.842865
GOBP_MITOTIC_CHROMOSOME_CONDENSATION	0.77097	0.991207	0.3485	0.999999	0.97493	0.997681
GOBP_MITOTIC_G2_DNA_DAMAGE_CHECKPOINT_SIGNALING	0.80426	0.991207	0.66862	0.999999	0.34513	0.898935
GOBP_MODULATION_BY_HOST_OF_VIRAL_RNA_GENOME_REPLICATION	0.79154	0.991207	0.34099	0.999999	0.75034	0.973205
GOBP_MODULATION_OF_MICROTUBULE_CYTOSKELETON_INVOLVED_IN_CEREBRAL_CORTEX_RADIAL_GLIA_GUIDED_MIGRATION	0.75632	0.991207	0.75873	0.999999	0.91401	0.99194
GOBP_MONOATOMIC_ION_TRANSMEMBRANE_TRANSPORT	0.76493	0.991207	0.66853	0.999999	0.53409	0.939645
GOBP_MONOATOMIC_ION_TRANSPORT	0.79931	0.991207	0.77488	0.999999	0.19136	0.843989
GOBP_MONOCARBOXYLIC_ACID_BIOSYNTHETIC_PROCESS	0.80651	0.991207	0.85695	0.999999	0.51025	0.938013
GOBP_MONOSACCHARIDE_CATABOLIC_PROCESS	0.78556	0.991207	0.59334	0.999999	0.84878	0.983991
GOBP_MONOUBIQUITINATED_PROTEIN_DEUBIQUITINATION	0.79891	0.991207	0.5389	0.999999	0.24784	0.868704
GOBP_MORPHOGENESIS_OF_AN_EPITHELIAL_FOLD	0.7661	0.991207	0.80465	0.999999	0.15681	0.82325
GOBP_MRNA_CLEAVAGE	0.77391	0.991207	0.92701	0.999999	0.4596	0.928786
GOBP_MYELOID_DENDRITIC_CELL_CHEMOTAXIS	0.76605	0.991207	0.95317	0.999999	0.29571	0.885353
GOBP_MYOBLAST_FUSION	0.78674	0.991207	0.89247	0.999999	0.16999	0.830465
GOBP_MYOBLAST_MIGRATION	0.80295	0.991207	0.3748	0.999999	0.37959	0.90794
GOBP_MYOBLAST_PROLIFERATION	0.79638	0.991207	0.85429	0.999999	0.49218	0.934321
GOBP_NCRNA_CATABOLIC_PROCESS	0.77145	0.991207	0.5239	0.999999	0.12073	0.79938
GOBP_NECROTIC_CELL_DEATH	0.78887	0.991207	0.94022	0.999999	0.19585	0.845582
GOBP_NEGATIVE_REGULATION_BY_HOST_OF_VIRAL_GENOME_REPLICATION	0.77146	0.991207	0.82285	0.999999	0.85113	0.984109
GOBP_NEGATIVE_REGULATION_OF_AUTOPHAGY	0.80508	0.991207	0.62781	0.999999	0.82565	0.981288
GOBP_NEGATIVE_REGULATION_OF_AUTOPHAGY_OF_MITOCHONDRION	0.79312	0.991207	0.77543	0.999999	0.99633	0.999886
GOBP_NEGATIVE_REGULATION_OF_BLOOD_VESSEL_ENDOTHELIAL_CELL_PROLIFERATION_INVOLVED_IN_SPROUTING_ANGIOGENESIS	0.76688	0.991207	0.82004	0.999999	0.5887	0.949254
GOBP_NEGATIVE_REGULATION_OF_CELLULAR_RESPONSE_TO_INSULIN_STIMULUS	0.76847	0.991207	0.56715	0.999999	0.81769	0.980734
GOBP_NEGATIVE_REGULATION_OF_CELL_DEATH	0.76973	0.991207	0.91339	0.999999	0.70823	0.967458
GOBP_NEGATIVE_REGULATION_OF_CELL_DIVISION	0.80349	0.991207	0.77605	0.999999	0.30988	0.891121
GOBP_NEGATIVE_REGULATION_OF_CYCLASE_ACTIVITY	0.79263	0.991207	0.89103	0.999999	0.059133	0.730432
GOBP_NEGATIVE_REGULATION_OF_CYTOPLASMIC_TRANSLATION	0.80095	0.991207	0.78681	0.999999	0.059788	0.73215
GOBP_NEGATIVE_REGULATION_OF_DENDRITIC_CELL_DIFFERENTIATION	0.77659	0.991207	0.94621	0.999999	0.078829	0.759823
GOBP_NEGATIVE_REGULATION_OF_DNA_BINDING_TRANSCRIPTION_FACTOR_ACTIVITY	0.79186	0.991207	0.701	0.999999	0.16607	0.828025
GOBP_NEGATIVE_REGULATION_OF_ERAD_PATHWAY	0.78516	0.991207	0.92113	0.999999	0.33622	0.897361
GOBP_NEGATIVE_REGULATION_OF_FIBROBLAST_MIGRATION	0.80506	0.991207	0.5297	0.999999	0.98512	0.999045
GOBP_NEGATIVE_REGULATION_OF_GLUTAMATE_SECRETION	0.79492	0.991207	0.85583	0.999999	0.38663	0.909789
GOBP_NEGATIVE_REGULATION_OF_HEMATOPOIETIC_STEM_CELL_DIFFERENTIATION	0.7966	0.991207	0.81336	0.999999	0.80668	0.979883
GOBP_NEGATIVE_REGULATION_OF_LEUKOCYTE_ADHESION_TO_VASCULAR_ENDOTHELIAL_CELL	0.79137	0.991207	0.5319	0.999999	0.41156	0.916793
GOBP_NEGATIVE_REGULATION_OF_LEUKOCYTE_MEDIATED_IMMUNITY	0.80641	0.991207	0.66423	0.999999	0.19554	0.845582
GOBP_NEGATIVE_REGULATION_OF_LIPID_TRANSPORT	0.76281	0.991207	0.86505	0.999999	0.44744	0.926438
GOBP_NEGATIVE_REGULATION_OF_MACROPHAGE_ACTIVATION	0.78045	0.991207	0.97558	0.999999	0.021377	0.644494
GOBP_NEGATIVE_REGULATION_OF_NUCLEOTIDE_BIOSYNTHETIC_PROCESS	0.77026	0.991207	0.80371	0.999999	0.35214	0.90164
GOBP_NEGATIVE_REGULATION_OF_OXIDATIVE_STRESS_INDUCED_CELL_DEATH	0.776	0.991207	0.86962	0.999999	0.94048	0.993389
GOBP_NEGATIVE_REGULATION_OF_PLATELET_DERIVED_GROWTH_FACTOR_RECEPTOR_SIGNALING_PATHWAY	0.79581	0.991207	0.60888	0.999999	0.65395	0.961259
GOBP_NEGATIVE_REGULATION_OF_PROGRAMMED_NECROTIC_CELL_DEATH	0.77514	0.991207	0.91446	0.999999	0.51593	0.938327
GOBP_NEGATIVE_REGULATION_OF_PROTEIN_DEPHOSPHORYLATION	0.80908	0.991207	0.86476	0.999999	0.4154	0.916793
GOBP_NEGATIVE_REGULATION_OF_REACTIVE_OXYGEN_SPECIES_BIOSYNTHETIC_PROCESS	0.7737	0.991207	0.81442	0.999999	0.67748	0.962964
GOBP_NEGATIVE_REGULATION_OF_RECEPTOR_MEDIATED_ENDOCYTOSIS	0.79993	0.991207	0.95578	0.999999	0.70021	0.966269
GOBP_NEGATIVE_REGULATION_OF_SISTER_CHROMATID_COHESION	0.78417	0.991207	0.73439	0.999999	0.98825	0.999298
GOBP_NEGATIVE_REGULATION_OF_SMALL_GTPASE_MEDIATED_SIGNAL_TRANSDUCTION	0.78984	0.991207	0.55345	0.999999	0.62791	0.956966
GOBP_NEGATIVE_REGULATION_OF_SODIUM_ION_TRANSPORT	0.76583	0.991207	0.86303	0.999999	0.61131	0.953353
GOBP_NEGATIVE_REGULATION_OF_SUBSTRATE_ADHESION_DEPENDENT_CELL_SPREADING	0.77723	0.991207	0.24487	0.999999	0.80279	0.979875
GOBP_NEGATIVE_REGULATION_OF_SYNAPTIC_VESICLE_EXOCYTOSIS	0.77733	0.991207	0.84553	0.999999	0.066224	0.738469
GOBP_NEGATIVE_REGULATION_OF_T_CELL_CYTOKINE_PRODUCTION	0.8057	0.991207	0.66666	0.999999	0.10799	0.790884
GOBP_NEGATIVE_REGULATION_OF_T_CELL_RECEPTOR_SIGNALING_PATHWAY	0.77489	0.991207	0.61448	0.999999	0.049307	0.714267
GOBP_NEGATIVE_REGULATION_OF_WOUND_HEALING	0.79756	0.991207	0.84752	0.999999	0.4103	0.916793
GOBP_NEPHRIC_DUCT_MORPHOGENESIS	0.80037	0.991207	0.80269	0.999999	0.98936	0.999529
GOBP_NEPHRON_TUBULE_FORMATION	0.77615	0.991207	0.86247	0.999999	0.23096	0.867682
GOBP_NEURAL_CREST_CELL_MIGRATION_INVOLVED_IN_AUTONOMIC_NERVOUS_SYSTEM_DEVELOPMENT	0.78769	0.991207	0.81877	0.999999	0.26906	0.87563
GOBP_NEURAL_RETINA_DEVELOPMENT	0.79974	0.991207	0.64395	0.999999	0.69263	0.964767
GOBP_NEURON_DEATH_IN_RESPONSE_TO_OXIDATIVE_STRESS	0.77224	0.991207	0.72646	0.999999	0.9816	0.998691
GOBP_NEUROTRANSMITTER_SECRETION	0.76291	0.991207	0.8375	0.999999	0.19665	0.846169
GOBP_NON_CANONICAL_WNT_SIGNALING_PATHWAY_VIA_MAPK_CASCADE	0.79337	0.991207	0.80604	0.999999	0.20033	0.850752
GOBP_NUCLEAR_TRANSCRIBED_MRNA_CATABOLIC_PROCESS_EXONUCLEOLYTIC	0.75766	0.991207	0.22896	0.999999	0.74558	0.972824
GOBP_NUCLEIC_ACID_PHOSPHODIESTER_BOND_HYDROLYSIS	0.77292	0.991207	0.56546	0.999999	0.64821	0.960235
GOBP_NUCLEOBASE_BIOSYNTHETIC_PROCESS	0.77345	0.991207	0.78325	0.999999	0.52779	0.939435
GOBP_NUCLEOSIDE_BISPHOSPHATE_METABOLIC_PROCESS	0.80622	0.991207	0.9096	0.999999	0.6944	0.965
GOBP_NUCLEOSIDE_TRIPHOSPHATE_CATABOLIC_PROCESS	0.80287	0.991207	0.94507	0.999999	0.15683	0.82325
GOBP_N_GLYCAN_PROCESSING	0.77996	0.991207	0.79952	0.999999	0.52145	0.938984
GOBP_OLIGODENDROCYTE_PROGENITOR_PROLIFERATION	0.77647	0.991207	0.76086	0.999999	0.82667	0.981288
GOBP_ORGANIC_ACID_TRANSPORT	0.78296	0.991207	0.85549	0.999999	0.091765	0.774977
GOBP_ORGANIC_CATION_TRANSPORT	0.81007	0.991207	0.80165	0.999999	0.062004	0.732692
GOBP_ORGANIC_HYDROXY_COMPOUND_BIOSYNTHETIC_PROCESS	0.76372	0.991207	0.75565	0.999999	0.13691	0.807675
GOBP_ORGANIC_HYDROXY_COMPOUND_TRANSPORT	0.76821	0.991207	0.78096	0.999999	0.22167	0.866452
GOBP_ORGANOPHOSPHATE_CATABOLIC_PROCESS	0.78677	0.991207	0.99495	0.999999	0.1057	0.788354
GOBP_ORNITHINE_METABOLIC_PROCESS	0.78562	0.991207	0.80219	0.999999	0.73519	0.971393
GOBP_OSTEOCLAST_FUSION	0.76304	0.991207	0.34755	0.999999	0.7851	0.978994
GOBP_PEPTIDYL_L_CYSTEINE_S_PALMITOYLATION	0.77233	0.991207	0.79026	0.999999	0.72985	0.971153
GOBP_PEPTIDYL_THREONINE_MODIFICATION	0.75729	0.991207	0.6089	0.999999	0.41725	0.916793
GOBP_PEPTIDYL_TYROSINE_MODIFICATION	0.79682	0.991207	0.87184	0.999999	0.14391	0.81668
GOBP_PEROXISOME_ORGANIZATION	0.80361	0.991207	0.67197	0.999999	0.5116	0.938327
GOBP_PHOSPHATIDYLETHANOLAMINE_BIOSYNTHETIC_PROCESS	0.7678	0.991207	0.87762	0.999999	0.23271	0.867682
GOBP_PHOSPHOLIPASE_C_ACTIVATING_G_PROTEIN_COUPLED_RECEPTOR_SIGNALING_PATHWAY	0.79009	0.991207	0.74163	0.999999	0.60292	0.950989
GOBP_PIECEMEAL_MICROAUTOPHAGY_OF_THE_NUCLEUS	0.78554	0.991207	0.81475	0.999999	0.14815	0.817027
GOBP_PIGMENT_GRANULE_LOCALIZATION	0.79578	0.991207	0.79058	0.999999	0.90565	0.99067
GOBP_PLATELET_ACTIVATION	0.75671	0.991207	0.59804	0.999999	0.1338	0.805405
GOBP_PLUS_END_DIRECTED_ORGANELLE_TRANSPORT_ALONG_MICROTUBULE	0.78807	0.991207	0.52173	0.999999	0.47719	0.93041
GOBP_POLYAMINE_BIOSYNTHETIC_PROCESS	0.79477	0.991207	0.73674	0.999999	0.96365	0.99632
GOBP_POLYSACCHARIDE_METABOLIC_PROCESS	0.76973	0.991207	0.58723	0.999999	0.32408	0.8971
GOBP_POSITIVE_REGULATION_BY_SYMBIONT_OF_ENTRY_INTO_HOST	0.79276	0.991207	0.26023	0.999999	0.47971	0.93041
GOBP_POSITIVE_REGULATION_OF_ACTIN_CYTOSKELETON_REORGANIZATION	0.79808	0.991207	0.92712	0.999999	0.05607	0.722906
GOBP_POSITIVE_REGULATION_OF_ACTIN_FILAMENT_POLYMERIZATION	0.78097	0.991207	0.44201	0.999999	0.09882	0.784271
GOBP_POSITIVE_REGULATION_OF_ANOIKIS	0.77583	0.991207	0.75635	0.999999	0.10422	0.788354
GOBP_POSITIVE_REGULATION_OF_APOPTOTIC_DNA_FRAGMENTATION	0.76167	0.991207	0.61825	0.999999	0.93417	0.993294
GOBP_POSITIVE_REGULATION_OF_BASEMENT_MEMBRANE_ASSEMBLY_INVOLVED_IN_EMBRYONIC_BODY_MORPHOGENESIS	0.76588	0.991207	0.91746	0.999999	0.14582	0.817027
GOBP_POSITIVE_REGULATION_OF_BONE_MINERALIZATION	0.75951	0.991207	0.87907	0.999999	0.53074	0.939435
GOBP_POSITIVE_REGULATION_OF_CARTILAGE_DEVELOPMENT	0.78638	0.991207	0.82232	0.999999	0.77353	0.978043
GOBP_POSITIVE_REGULATION_OF_CD4_POSITIVE_ALPHA_BETA_T_CELL_PROLIFERATION	0.76065	0.991207	0.66585	0.999999	0.48033	0.930967
GOBP_POSITIVE_REGULATION_OF_CELLULAR_CARBOHYDRATE_METABOLIC_PROCESS	0.80609	0.991207	0.76141	0.999999	0.29665	0.885353
GOBP_POSITIVE_REGULATION_OF_CELL_ACTIVATION	0.7727	0.991207	0.83711	0.999999	0.23731	0.868704
GOBP_POSITIVE_REGULATION_OF_CELL_CYCLE	0.76714	0.991207	0.85431	0.999999	0.60966	0.952993
GOBP_POSITIVE_REGULATION_OF_CELL_SUBSTRATE_JUNCTION_ORGANIZATION	0.78479	0.991207	0.71551	0.999999	0.34387	0.898596
GOBP_POSITIVE_REGULATION_OF_DEFENSE_RESPONSE_TO_BACTERIUM	0.77147	0.991207	0.83368	0.999999	0.50536	0.936378
GOBP_POSITIVE_REGULATION_OF_DEVELOPMENTAL_PROCESS	0.80777	0.991207	0.98241	0.999999	0.33226	0.8971
GOBP_POSITIVE_REGULATION_OF_ENDOCYTIC_RECYCLING	0.758	0.991207	0.81476	0.999999	0.25402	0.868704
GOBP_POSITIVE_REGULATION_OF_ENDOTHELIAL_CELL_CHEMOTAXIS_BY_VEGF_ACTIVATED_VASCULAR_ENDOTHELIAL_GROWTH_FACTOR_RECEPTOR_SIGNALING_PATHWAY	0.76346	0.991207	0.6128	0.999999	0.5392	0.941171
GOBP_POSITIVE_REGULATION_OF_ENDOTHELIAL_CELL_DEVELOPMENT	0.8092	0.991207	0.88119	0.999999	0.51035	0.938013
GOBP_POSITIVE_REGULATION_OF_EPITHELIAL_CELL_APOPTOTIC_PROCESS	0.78685	0.991207	0.91821	0.999999	0.91081	0.991301
GOBP_POSITIVE_REGULATION_OF_EPITHELIAL_CELL_DIFFERENTIATION_INVOLVED_IN_KIDNEY_DEVELOPMENT	0.7757	0.991207	0.74678	0.999999	0.1793	0.839544
GOBP_POSITIVE_REGULATION_OF_HEART_GROWTH	0.77834	0.991207	0.76725	0.999999	0.89435	0.988411
GOBP_POSITIVE_REGULATION_OF_LONG_TERM_SYNAPTIC_DEPRESSION	0.77294	0.991207	0.72207	0.999999	0.4307	0.918826
GOBP_POSITIVE_REGULATION_OF_LYMPHOCYTE_ACTIVATION	0.76267	0.991207	0.86867	0.999999	0.34149	0.898596
GOBP_POSITIVE_REGULATION_OF_MAINTENANCE_OF_SISTER_CHROMATID_COHESION	0.76195	0.991207	0.79425	0.999999	0.22599	0.866847
GOBP_POSITIVE_REGULATION_OF_MAP_KINASE_ACTIVITY	0.78874	0.991207	0.92236	0.999999	0.84896	0.983991
GOBP_POSITIVE_REGULATION_OF_MEMBRANE_PROTEIN_ECTODOMAIN_PROTEOLYSIS	0.76657	0.991207	0.66322	0.999999	0.67451	0.962964
GOBP_POSITIVE_REGULATION_OF_MONOATOMIC_ION_TRANSMEMBRANE_TRANSPORT	0.80015	0.991207	0.70111	0.999999	0.20825	0.856762
GOBP_POSITIVE_REGULATION_OF_MRNA_METABOLIC_PROCESS	0.78232	0.991207	0.43109	0.999999	0.30498	0.889117
GOBP_POSITIVE_REGULATION_OF_NAD_P_H_OXIDASE_ACTIVITY	0.77937	0.991207	0.97998	0.999999	0.19973	0.849689
GOBP_POSITIVE_REGULATION_OF_NEURON_DIFFERENTIATION	0.79421	0.991207	0.86914	0.999999	0.82701	0.981288
GOBP_POSITIVE_REGULATION_OF_NUCLEAR_TRANSCRIBED_MRNA_CATABOLIC_PROCESS_DEADENYLATION_DEPENDENT_DECAY	0.80256	0.991207	0.90888	0.999999	0.72424	0.969508
GOBP_POSITIVE_REGULATION_OF_OSTEOBLAST_DIFFERENTIATION	0.79271	0.991207	0.80696	0.999999	0.29563	0.885353
GOBP_POSITIVE_REGULATION_OF_PEPTIDE_SECRETION	0.79342	0.991207	0.63887	0.999999	0.066705	0.738469
GOBP_POSITIVE_REGULATION_OF_PLASMINOGEN_ACTIVATION	0.78302	0.991207	0.67812	0.999999	0.23699	0.868704
GOBP_POSITIVE_REGULATION_OF_PROSTAGLANDIN_BIOSYNTHETIC_PROCESS	0.75793	0.991207	0.8293	0.999999	0.7162	0.968066
GOBP_POSITIVE_REGULATION_OF_PROTEIN_KINASE_A_SIGNALING	0.80178	0.991207	0.64954	0.999999	0.88716	0.988022
GOBP_POSITIVE_REGULATION_OF_PROTEIN_LOCALIZATION_TO_CELL_CORTEX	0.76771	0.991207	0.095954	0.943678	0.69748	0.965558
GOBP_POSITIVE_REGULATION_OF_PROTEIN_LOCALIZATION_TO_MEMBRANE	0.79256	0.991207	0.77107	0.999999	0.79266	0.979663
GOBP_POSITIVE_REGULATION_OF_REGULATED_SECRETORY_PATHWAY	0.77658	0.991207	0.82731	0.999999	0.037433	0.694568
GOBP_POSITIVE_REGULATION_OF_SKELETAL_MUSCLE_TISSUE_DEVELOPMENT	0.75963	0.991207	0.77265	0.999999	0.23282	0.867682
GOBP_POSITIVE_REGULATION_OF_SMOOTH_MUSCLE_CELL_PROLIFERATION	0.78935	0.991207	0.92115	0.999999	0.73153	0.97121
GOBP_POSITIVE_REGULATION_OF_SODIUM_PROTON_ANTIPORTER_ACTIVITY	0.76007	0.991207	0.65557	0.999999	0.34163	0.898596
GOBP_POSITIVE_REGULATION_OF_TYPE_I_INTERFERON_MEDIATED_SIGNALING_PATHWAY	0.78973	0.991207	0.69702	0.999999	0.84592	0.983991
GOBP_POSITIVE_REGULATION_OF_T_CELL_CYTOKINE_PRODUCTION	0.76447	0.991207	0.8055	0.999999	0.21253	0.861261
GOBP_POSTSYNAPTIC_SPECIALIZATION_ASSEMBLY	0.76958	0.991207	0.83537	0.999999	0.63347	0.957529
GOBP_POTASSIUM_ION_EXPORT_ACROSS_PLASMA_MEMBRANE	0.80085	0.991207	0.7826	0.999999	0.24426	0.868704
GOBP_PRODUCTION_OF_MOLECULAR_MEDIATOR_INVOLVED_IN_INFLAMMATORY_RESPONSE	0.77136	0.991207	0.77491	0.999999	0.75379	0.973999
GOBP_PRONEPHROS_DEVELOPMENT	0.79265	0.991207	0.87288	0.999999	0.071017	0.751446
GOBP_PROSTAGLANDIN_SECRETION	0.76825	0.991207	0.93559	0.999999	0.59622	0.950989
GOBP_PROTEIN_ACETYLATION	0.8094	0.991207	0.70776	0.999999	0.52951	0.939435
GOBP_PROTEIN_ACYLATION	0.78241	0.991207	0.68758	0.999999	0.54467	0.941181
GOBP_PROTEIN_CONTAINING_COMPLEX_LOCALIZATION	0.77207	0.991207	0.92579	0.999999	0.36866	0.904908
GOBP_PROTEIN_DELIPIDATION	0.80224	0.991207	0.61005	0.999999	0.37167	0.905695
GOBP_PROTEIN_LOCALIZATION_TO_ADHERENS_JUNCTION	0.77384	0.991207	0.6978	0.999999	0.19797	0.846907
GOBP_PROTEIN_NITROSYLATION	0.79292	0.991207	0.79599	0.999999	0.27585	0.878026
GOBP_PROTEIN_SULFATION	0.7888	0.991207	0.8105	0.999999	0.94283	0.993928
GOBP_PROTEIN_TRANSMEMBRANE_TRANSPORT	0.76272	0.991207	0.85835	0.999999	0.089537	0.771474
GOBP_PROTON_TRANSPORTING_V_TYPE_ATPASE_COMPLEX_ASSEMBLY	0.78971	0.991207	0.63193	0.999999	0.82796	0.981288
GOBP_PRO_B_CELL_DIFFERENTIATION	0.79324	0.991207	0.76177	0.999999	0.68473	0.963794
GOBP_PURINE_DEOXYRIBONUCLEOSIDE_METABOLIC_PROCESS	0.77913	0.991207	0.71702	0.999999	0.040798	0.701203
GOBP_PURINE_NUCLEOBASE_TRANSMEMBRANE_TRANSPORT	0.76879	0.991207	0.66388	0.999999	0.69421	0.965
GOBP_PURINE_NUCLEOSIDE_BIOSYNTHETIC_PROCESS	0.79276	0.991207	0.667	0.999999	0.20998	0.857675
GOBP_PURINE_NUCLEOSIDE_DIPHOSPHATE_CATABOLIC_PROCESS	0.80583	0.991207	0.79425	0.999999	0.65598	0.961259
GOBP_PYRIMIDINE_RIBONUCLEOSIDE_TRIPHOSPHATE_BIOSYNTHETIC_PROCESS	0.77867	0.991207	0.99075	0.999999	0.19159	0.843989
GOBP_RAP_PROTEIN_SIGNAL_TRANSDUCTION	0.77824	0.991207	0.80311	0.999999	0.24234	0.868704
GOBP_REGULATION_OF_3_UTR_MEDIATED_MRNA_STABILIZATION	0.79986	0.991207	0.66393	0.999999	0.55848	0.945121
GOBP_REGULATION_OF_ALKALINE_PHOSPHATASE_ACTIVITY	0.79014	0.991207	0.80644	0.999999	0.90922	0.991301
GOBP_REGULATION_OF_AMPA_RECEPTOR_ACTIVITY	0.75945	0.991207	0.63174	0.999999	0.042919	0.705466
GOBP_REGULATION_OF_ANTIFUNGAL_INNATE_IMMUNE_RESPONSE	0.76885	0.991207	0.72482	0.999999	0.41568	0.916793
GOBP_REGULATION_OF_BEHAVIOR	0.77826	0.991207	0.6452	0.999999	0.47908	0.93041
GOBP_REGULATION_OF_BODY_FLUID_LEVELS	0.76043	0.991207	0.77719	0.999999	0.46843	0.93041
GOBP_REGULATION_OF_BONE_DEVELOPMENT	0.77809	0.991207	0.94698	0.999999	0.17071	0.830879
GOBP_REGULATION_OF_B_CELL_APOPTOTIC_PROCESS	0.76449	0.991207	0.41961	0.999999	0.49531	0.934391
GOBP_REGULATION_OF_CARDIAC_EPITHELIAL_TO_MESENCHYMAL_TRANSITION	0.79713	0.991207	0.90861	0.999999	0.7571	0.974795
GOBP_REGULATION_OF_CD8_POSITIVE_ALPHA_BETA_T_CELL_DIFFERENTIATION	0.78982	0.991207	0.73348	0.999999	0.37458	0.907049
GOBP_REGULATION_OF_CELL_CELL_ADHESION_MEDIATED_BY_INTEGRIN	0.79623	0.991207	0.89533	0.999999	0.12626	0.800988
GOBP_REGULATION_OF_CELL_COMMUNICATION_BY_ELECTRICAL_COUPLING	0.77727	0.991207	0.72309	0.999999	0.54457	0.941181
GOBP_REGULATION_OF_CELL_CYCLE_G2_M_PHASE_TRANSITION	0.7653	0.991207	0.65441	0.999999	0.44952	0.927233
GOBP_REGULATION_OF_CELL_FATE_COMMITMENT	0.79922	0.991207	0.98569	0.999999	0.94798	0.994719
GOBP_REGULATION_OF_CELL_FATE_SPECIFICATION	0.78522	0.991207	0.98354	0.999999	0.95177	0.995089
GOBP_REGULATION_OF_CILIUM_BEAT_FREQUENCY	0.76958	0.991207	0.64741	0.999999	0.16491	0.828025
GOBP_REGULATION_OF_COLLAGEN_METABOLIC_PROCESS	0.80503	0.991207	0.67199	0.999999	0.83952	0.983528
GOBP_REGULATION_OF_CYSTEINE_TYPE_ENDOPEPTIDASE_ACTIVITY_INVOLVED_IN_APOPTOTIC_SIGNALING_PATHWAY	0.77464	0.991207	0.74829	0.999999	0.54598	0.941765
GOBP_REGULATION_OF_DNA_BINDING_TRANSCRIPTION_FACTOR_ACTIVITY	0.79086	0.991207	0.77048	0.999999	0.46419	0.929892
GOBP_REGULATION_OF_ENAMEL_MINERALIZATION	0.79649	0.991207	0.79737	0.999999	0.79427	0.979663
GOBP_REGULATION_OF_ENDODERMAL_CELL_DIFFERENTIATION	0.78668	0.991207	0.69964	0.999999	0.7362	0.971614
GOBP_REGULATION_OF_ENDOSOME_ORGANIZATION	0.76706	0.991207	0.79866	0.999999	0.236	0.868039
GOBP_REGULATION_OF_EPITHELIAL_TO_MESENCHYMAL_TRANSITION	0.7608	0.991207	0.79894	0.999999	0.4006	0.916333
GOBP_REGULATION_OF_EPITHELIAL_TO_MESENCHYMAL_TRANSITION_INVOLVED_IN_ENDOCARDIAL_CUSHION_FORMATION	0.80545	0.991207	0.93161	0.999999	0.5954	0.950989
GOBP_REGULATION_OF_GAMMA_DELTA_T_CELL_ACTIVATION	0.80449	0.991207	0.87536	0.999999	0.08252	0.762718
GOBP_REGULATION_OF_GERMINAL_CENTER_FORMATION	0.80703	0.991207	0.92682	0.999999	0.15025	0.817094
GOBP_REGULATION_OF_GLUCOSE_TRANSMEMBRANE_TRANSPORT	0.77371	0.991207	0.48113	0.999999	0.64702	0.959708
GOBP_REGULATION_OF_HAIR_FOLLICLE_DEVELOPMENT	0.8062	0.991207	0.65988	0.999999	0.92982	0.993083
GOBP_REGULATION_OF_HEPATOCYTE_APOPTOTIC_PROCESS	0.80065	0.991207	0.75799	0.999999	0.60033	0.950989
GOBP_REGULATION_OF_HISTONE_DEACETYLASE_ACTIVITY	0.78255	0.991207	0.75587	0.999999	0.99979	0.99997
GOBP_REGULATION_OF_HISTONE_H3_K9_TRIMETHYLATION	0.78143	0.991207	0.81195	0.999999	0.25396	0.868704
GOBP_REGULATION_OF_HYALURONAN_BIOSYNTHETIC_PROCESS	0.78236	0.991207	0.69797	0.999999	0.31712	0.894007
GOBP_REGULATION_OF_INSULIN_SECRETION_INVOLVED_IN_CELLULAR_RESPONSE_TO_GLUCOSE_STIMULUS	0.77837	0.991207	0.48898	0.999999	0.016964	0.616359
GOBP_REGULATION_OF_LYSOSOME_SIZE	0.8079	0.991207	0.90439	0.999999	0.9717	0.997228
GOBP_REGULATION_OF_MACROPHAGE_CHEMOTAXIS	0.76174	0.991207	0.75869	0.999999	0.83126	0.982553
GOBP_REGULATION_OF_MEMBRANE_INVAGINATION	0.77926	0.991207	0.90737	0.999999	0.56148	0.945121
GOBP_REGULATION_OF_MESODERMAL_CELL_FATE_SPECIFICATION	0.79484	0.991207	0.85357	0.999999	0.80826	0.979883
GOBP_REGULATION_OF_MESONEPHROS_DEVELOPMENT	0.79222	0.991207	0.89576	0.999999	0.11867	0.796581
GOBP_REGULATION_OF_MITOCHONDRIAL_MEMBRANE_PERMEABILITY	0.81008	0.991207	0.88403	0.999999	0.31217	0.892274
GOBP_REGULATION_OF_MITOTIC_CYTOKINESIS	0.76755	0.991207	0.57111	0.999999	0.91115	0.991301
GOBP_REGULATION_OF_MONOATOMIC_CATION_TRANSMEMBRANE_TRANSPORT	0.78506	0.991207	0.51848	0.999999	0.14484	0.817027
GOBP_REGULATION_OF_MUSCLE_ORGAN_DEVELOPMENT	0.7647	0.991207	0.63497	0.999999	0.22488	0.866751
GOBP_REGULATION_OF_NEURON_DIFFERENTIATION	0.7768	0.991207	0.73074	0.999999	0.42289	0.918541
GOBP_REGULATION_OF_NEUROTROPHIN_TRK_RECEPTOR_SIGNALING_PATHWAY	0.80355	0.991207	0.57927	0.999999	0.19864	0.848449
GOBP_REGULATION_OF_OSSIFICATION	0.76855	0.991207	0.88682	0.999999	0.58375	0.948629
GOBP_REGULATION_OF_PENTOSE_PHOSPHATE_SHUNT	0.76897	0.991207	0.77188	0.999999	0.20597	0.855046
GOBP_REGULATION_OF_PERK_MEDIATED_UNFOLDED_PROTEIN_RESPONSE	0.80871	0.991207	0.67058	0.999999	0.011164	0.579626
GOBP_REGULATION_OF_PHOSPHATIDYLINOSITOL_BIOSYNTHETIC_PROCESS	0.80703	0.991207	0.79276	0.999999	0.70416	0.967037
GOBP_REGULATION_OF_PHOSPHATIDYLINOSITOL_DEPHOSPHORYLATION	0.76081	0.991207	0.73365	0.999999	0.6874	0.964002
GOBP_REGULATION_OF_POSTSYNAPTIC_DENSITY_ORGANIZATION	0.8069	0.991207	0.66021	0.999999	0.8356	0.983121
GOBP_REGULATION_OF_PROTEIN_BINDING	0.78449	0.991207	0.6373	0.999999	0.81494	0.980558
GOBP_REGULATION_OF_PROTEIN_LOCALIZATION_TO_ENDOSOME	0.77077	0.991207	0.72979	0.999999	0.94755	0.994719
GOBP_REGULATION_OF_RECEPTOR_INTERNALIZATION	0.77732	0.991207	0.94534	0.999999	0.62891	0.957128
GOBP_REGULATION_OF_RECEPTOR_LOCALIZATION_TO_SYNAPSE	0.76687	0.991207	0.80405	0.999999	0.11751	0.796581
GOBP_REGULATION_OF_RELAXATION_OF_CARDIAC_MUSCLE	0.7845	0.991207	0.76758	0.999999	0.45887	0.928484
GOBP_REGULATION_OF_RESPONSE_TO_TUMOR_CELL	0.78626	0.991207	0.74093	0.999999	0.19101	0.843989
GOBP_REGULATION_OF_SIGNALING_RECEPTOR_ACTIVITY	0.76789	0.991207	0.91166	0.999999	0.19539	0.845582
GOBP_REGULATION_OF_STEM_CELL_DIVISION	0.75999	0.991207	0.73622	0.999999	0.87842	0.98755
GOBP_REGULATION_OF_STORE_OPERATED_CALCIUM_CHANNEL_ACTIVITY	0.7663	0.991207	0.85181	0.999999	0.77768	0.978444
GOBP_REGULATION_OF_STORE_OPERATED_CALCIUM_ENTRY	0.76194	0.991207	0.48372	0.999999	0.14338	0.81668
GOBP_REGULATION_OF_SULFUR_METABOLIC_PROCESS	0.7969	0.991207	0.90208	0.999999	0.20752	0.856093
GOBP_REGULATION_OF_SYNAPTIC_VESICLE_PRIMING	0.80266	0.991207	0.65656	0.999999	0.043544	0.705466
GOBP_REGULATION_OF_TRANSLATION_AT_SYNAPSE	0.78936	0.991207	0.62128	0.999999	0.75417	0.974094
GOBP_REGULATION_OF_T_CELL_ACTIVATION_VIA_T_CELL_RECEPTOR_CONTACT_WITH_ANTIGEN_BOUND_TO_MHC_MOLECULE_ON_ANTIGEN_PRESENTING_CELL	0.81038	0.991207	0.64939	0.999999	0.26235	0.873194
GOBP_REGULATION_OF_T_CELL_APOPTOTIC_PROCESS	0.75884	0.991207	0.92365	0.999999	0.99305	0.999886
GOBP_REGULATION_OF_VASCULAR_ASSOCIATED_SMOOTH_MUSCLE_CONTRACTION	0.77921	0.991207	0.77417	0.999999	0.71173	0.968026
GOBP_REGULATION_OF_VASOCONSTRICTION	0.75966	0.991207	0.86629	0.999999	0.20051	0.850879
GOBP_REGULATION_OF_VITAMIN_D_RECEPTOR_SIGNALING_PATHWAY	0.79685	0.991207	0.27758	0.999999	0.12973	0.80243
GOBP_REGULATORY_NCRNA_3_END_PROCESSING	0.79727	0.991207	0.13231	0.956125	0.24441	0.868704
GOBP_RENAL_SYSTEM_PROCESS	0.79476	0.991207	0.72275	0.999999	0.66429	0.96149
GOBP_RENAL_SYSTEM_VASCULATURE_MORPHOGENESIS	0.80673	0.991207	0.82633	0.999999	0.15461	0.823102
GOBP_RESPONSE_TO_ACTIVITY	0.75996	0.991207	0.68461	0.999999	0.44709	0.926303
GOBP_RESPONSE_TO_ALDOSTERONE	0.7693	0.991207	0.82062	0.999999	0.26982	0.875766
GOBP_RESPONSE_TO_AMMONIUM_ION	0.7575	0.991207	0.74063	0.999999	0.95335	0.995089
GOBP_RESPONSE_TO_AMPHETAMINE	0.77027	0.991207	0.80931	0.999999	0.88429	0.987552
GOBP_RESPONSE_TO_DEXAMETHASONE	0.79031	0.991207	0.73274	0.999999	0.98052	0.99813
GOBP_RESPONSE_TO_ESTRADIOL	0.81024	0.991207	0.80609	0.999999	0.3945	0.914466
GOBP_RESPONSE_TO_ETHANOL	0.81026	0.991207	0.89071	0.999999	0.13438	0.806071
GOBP_RESPONSE_TO_ETHER	0.79894	0.991207	0.66212	0.999999	0.2878	0.884893
GOBP_RESPONSE_TO_FATTY_ACID	0.78079	0.991207	0.83025	0.999999	0.69106	0.964002
GOBP_RESPONSE_TO_FIBROBLAST_GROWTH_FACTOR	0.78748	0.991207	0.66755	0.999999	0.47433	0.93041
GOBP_RESPONSE_TO_FUNGUS	0.76971	0.991207	0.7843	0.999999	0.81715	0.980734
GOBP_RESPONSE_TO_GLYCOPROTEIN	0.79182	0.991207	0.74853	0.999999	0.19477	0.845582
GOBP_RESPONSE_TO_GLYCOSIDE	0.77326	0.991207	0.70409	0.999999	0.036601	0.691949
GOBP_RESPONSE_TO_GONADOTROPIN_RELEASING_HORMONE	0.76258	0.991207	0.72168	0.999999	0.29283	0.885353
GOBP_RESPONSE_TO_HYDROGEN_PEROXIDE	0.80652	0.991207	0.82975	0.999999	0.78552	0.978994
GOBP_RESPONSE_TO_METHYLMERCURY	0.79316	0.991207	0.51915	0.999999	0.65578	0.961259
GOBP_RESPONSE_TO_NERVE_GROWTH_FACTOR	0.76769	0.991207	0.76455	0.999999	0.13299	0.805405
GOBP_RESPONSE_TO_OLEIC_ACID	0.80257	0.991207	0.88586	0.999999	0.82076	0.980734
GOBP_RESPONSE_TO_OXYGEN_LEVELS	0.78459	0.991207	0.75458	0.999999	0.88363	0.98755
GOBP_RESPONSE_TO_OZONE	0.76977	0.991207	0.80706	0.999999	0.021086	0.641893
GOBP_RESPONSE_TO_PHEROMONE	0.80014	0.991207	0.54401	0.999999	0.91769	0.992569
GOBP_RESPONSE_TO_PROSTAGLANDIN	0.80854	0.991207	0.91807	0.999999	0.65405	0.961259
GOBP_RESPONSE_TO_REACTIVE_OXYGEN_SPECIES	0.80991	0.991207	0.63248	0.999999	0.753	0.973715
GOBP_RESPONSE_TO_STIMULUS_INVOLVED_IN_REGULATION_OF_MUSCLE_ADAPTATION	0.78419	0.991207	0.93356	0.999999	0.26061	0.87275
GOBP_RESPONSE_TO_THYROID_HORMONE	0.7746	0.991207	0.9225	0.999999	0.065002	0.738469
GOBP_RESPONSE_TO_UV_B	0.76844	0.991207	0.60764	0.999999	0.36949	0.905222
GOBP_RESPONSE_TO_UV_C	0.76559	0.991207	0.84181	0.999999	0.89432	0.988411
GOBP_RESPONSE_TO_VITAMIN_A	0.78139	0.991207	0.78009	0.999999	0.11814	0.796581
GOBP_RESPONSE_TO_VITAMIN_E	0.7981	0.991207	0.67782	0.999999	0.87188	0.98687
GOBP_RESPONSE_TO_ZINC_ION_STARVATION	0.80755	0.991207	0.79329	0.999999	0.15692	0.82325
GOBP_RETINA_HOMEOSTASIS	0.80092	0.991207	0.82139	0.999999	0.33469	0.8971
GOBP_RIBONUCLEOSIDE_CATABOLIC_PROCESS	0.79736	0.991207	0.77131	0.999999	0.30318	0.887398
GOBP_RIBONUCLEOSIDE_MONOPHOSPHATE_METABOLIC_PROCESS	0.77374	0.991207	0.69303	0.999999	0.0020888	0.517688
GOBP_RIBOSOMAL_SUBUNIT_EXPORT_FROM_NUCLEUS	0.80426	0.991207	0.87576	0.999999	0.42297	0.918541
GOBP_RIBOSOME_BIOGENESIS	0.7689	0.991207	0.45329	0.999999	0.28949	0.884893
GOBP_RNA_PHOSPHODIESTER_BOND_HYDROLYSIS	0.78359	0.991207	0.6177	0.999999	0.098156	0.782734
GOBP_RNA_SURVEILLANCE	0.76405	0.991207	0.087839	0.93472	0.70961	0.967687
GOBP_RRNA_METHYLATION	0.79292	0.991207	0.54768	0.999999	0.38924	0.910464
GOBP_RRNA_PROCESSING	0.79511	0.991207	0.57457	0.999999	0.10478	0.788354
GOBP_SALIVA_SECRETION	0.80985	0.991207	0.81267	0.999999	0.13368	0.805405
GOBP_SECONDARY_METABOLIC_PROCESS	0.78061	0.991207	0.7335	0.999999	0.50801	0.938013
GOBP_SEQUESTERING_OF_METAL_ION	0.77962	0.991207	0.58994	0.999999	0.97599	0.997701
GOBP_SEX_DETERMINATION	0.77947	0.991207	0.74601	0.999999	0.072854	0.756175
GOBP_SKELETAL_MUSCLE_THIN_FILAMENT_ASSEMBLY	0.76411	0.991207	0.8432	0.999999	0.62836	0.957128
GOBP_SLEEP	0.78058	0.991207	0.65288	0.999999	0.45059	0.927233
GOBP_SMALL_MOLECULE_METABOLIC_PROCESS	0.77572	0.991207	0.95139	0.999999	0.055916	0.722906
GOBP_SNRNA_METABOLIC_PROCESS	0.7941	0.991207	0.35389	0.999999	0.27466	0.87755
GOBP_SODIUM_ION_IMPORT_ACROSS_PLASMA_MEMBRANE	0.77092	0.991207	0.65336	0.999999	0.92264	0.992597
GOBP_SOMATIC_STEM_CELL_DIVISION	0.78124	0.991207	0.93245	0.999999	0.92143	0.992597
GOBP_SPHINGOID_METABOLIC_PROCESS	0.77979	0.991207	0.77817	0.999999	0.66422	0.96149
GOBP_SPHINGOLIPID_MEDIATED_SIGNALING_PATHWAY	0.76665	0.991207	0.73443	0.999999	0.49294	0.934321
GOBP_SPINAL_CORD_PATTERNING	0.76289	0.991207	0.56624	0.999999	0.58742	0.948963
GOBP_SPONTANEOUS_SYNAPTIC_TRANSMISSION	0.80691	0.991207	0.61352	0.999999	0.07091	0.751024
GOBP_SRP_DEPENDENT_COTRANSLATIONAL_PROTEIN_TARGETING_TO_MEMBRANE_TRANSLOCATION	0.7686	0.991207	0.79206	0.999999	0.0068092	0.550193
GOBP_STEROID_BIOSYNTHETIC_PROCESS	0.76615	0.991207	0.7634	0.999999	0.18987	0.84383
GOBP_SUBTELOMERIC_HETEROCHROMATIN_FORMATION	0.75918	0.991207	0.48229	0.999999	0.97325	0.997681
GOBP_SYNAPSE_ASSEMBLY	0.79439	0.991207	0.91096	0.999999	0.53117	0.939435
GOBP_S_ADENOSYLMETHIONINE_CYCLE	0.75752	0.991207	0.20661	0.992618	0.95085	0.994719
GOBP_TERPENOID_METABOLIC_PROCESS	0.8004	0.991207	0.75134	0.999999	0.7664	0.976455
GOBP_TONGUE_MORPHOGENESIS	0.79375	0.991207	0.96142	0.999999	0.030453	0.686584
GOBP_TRNA_3_END_PROCESSING	0.78671	0.991207	0.74012	0.999999	0.94385	0.994129
GOBP_TRNA_THREONYLCARBAMOYLADENOSINE_METABOLIC_PROCESS	0.80492	0.991207	0.90606	0.999999	0.067433	0.738469
GOBP_TROPHOBLAST_GIANT_CELL_DIFFERENTIATION	0.79238	0.991207	0.82468	0.999999	0.61809	0.953918
GOBP_TRYPTOPHAN_CATABOLIC_PROCESS_TO_KYNURENINE	0.77962	0.991207	0.90223	0.999999	0.74415	0.972763
GOBP_T_CELL_RECEPTOR_SIGNALING_PATHWAY	0.79015	0.991207	0.74119	0.999999	0.10723	0.790635
GOBP_T_HELPER_2_CELL_CYTOKINE_PRODUCTION	0.76715	0.991207	0.68604	0.999999	0.034269	0.691143
GOBP_UDP_N_ACETYLGLUCOSAMINE_METABOLIC_PROCESS	0.76463	0.991207	0.80131	0.999999	0.5923	0.950989
GOBP_UV_DAMAGE_EXCISION_REPAIR	0.75897	0.991207	0.91069	0.999999	0.2251	0.866751
GOBP_VACUOLAR_LOCALIZATION	0.80586	0.991207	0.70351	0.999999	0.85449	0.985402
GOBP_VASCULAR_ASSOCIATED_SMOOTH_MUSCLE_CELL_DEVELOPMENT	0.80546	0.991207	0.96496	0.999999	0.48043	0.930967
GOBP_VASCULAR_ASSOCIATED_SMOOTH_MUSCLE_CELL_DIFFERENTIATION	0.80221	0.991207	0.97331	0.999999	0.11206	0.791291
GOBP_VENTRICULAR_CARDIAC_MUSCLE_CELL_MEMBRANE_REPOLARIZATION	0.76211	0.991207	0.48769	0.999999	0.16372	0.828025
GOBP_VESICLE_CYTOSKELETAL_TRAFFICKING	0.79989	0.991207	0.53594	0.999999	0.46301	0.929696
GOBP_VESICLE_UNCOATING	0.79571	0.991207	0.87505	0.999999	0.72859	0.971016
GOBP_VESTIBULOCOCHLEAR_NERVE_DEVELOPMENT	0.79626	0.991207	0.85454	0.999999	0.8848	0.987797
GOBP_VIRAL_RNA_GENOME_REPLICATION	0.78049	0.991207	0.50638	0.999999	0.73852	0.972037
GOBP_VIRION_ASSEMBLY	0.76899	0.991207	0.38798	0.999999	0.018901	0.62359
GOBP_XENOBIOTIC_TRANSPORT_ACROSS_BLOOD_BRAIN_BARRIER	0.75711	0.991207	0.82936	0.999999	0.17685	0.838684
GOCC_AP_1_ADAPTOR_COMPLEX	0.76654	0.991207	0.98225	0.999999	0.9184	0.992569
GOCC_AP_TYPE_MEMBRANE_COAT_ADAPTOR_COMPLEX	0.76597	0.991207	0.96068	0.999999	0.71292	0.968061
GOCC_AXON	0.80117	0.991207	0.8874	0.999999	0.35552	0.903063
GOCC_AZUROPHIL_GRANULE_MEMBRANE	0.77308	0.991207	0.71127	0.999999	0.0021723	0.517688
GOCC_BORC_COMPLEX	0.8079	0.991207	0.90439	0.999999	0.9717	0.997228
GOCC_CALYX_OF_HELD	0.80231	0.991207	0.82663	0.999999	0.086571	0.767094
GOCC_CELL_BODY	0.79261	0.991207	0.85428	0.999999	0.59181	0.950852
GOCC_CELL_CELL_JUNCTION	0.76007	0.991207	0.78979	0.999999	0.39403	0.913953
GOCC_CILIARY_ROOTLET	0.79668	0.991207	0.87826	0.999999	0.28315	0.88234
GOCC_CONDENSED_NUCLEAR_CHROMOSOME	0.78647	0.991207	0.62422	0.999999	0.18964	0.84383
GOCC_CONNEXIN_COMPLEX	0.78915	0.991207	0.7592	0.999999	0.39776	0.915328
GOCC_CYTOPLASMIC_SIDE_OF_LYSOSOMAL_MEMBRANE	0.77295	0.991207	0.92839	0.999999	0.56041	0.945121
GOCC_EARLY_ENDOSOME_MEMBRANE	0.78804	0.991207	0.89872	0.999999	0.81726	0.980734
GOCC_ENVELOPE	0.80572	0.991207	0.9746	0.999999	0.1004	0.787129
GOCC_EXOCYTIC_VESICLE	0.78044	0.991207	0.9271	0.999999	0.81365	0.980468
GOCC_EXTERNAL_SIDE_OF_PLASMA_MEMBRANE	0.79099	0.991207	0.83784	0.999999	0.62636	0.956589
GOCC_FILOPODIUM	0.8036	0.991207	0.71609	0.999999	0.31028	0.891668
GOCC_GAMMA_TUBULIN_RING_COMPLEX	0.80153	0.991207	0.93068	0.999999	0.36446	0.903385
GOCC_GLUTAMATERGIC_SYNAPSE	0.79414	0.991207	0.92049	0.999999	0.073736	0.757143
GOCC_IMMUNOLOGICAL_SYNAPSE	0.79266	0.991207	0.7927	0.999999	0.13751	0.807807
GOCC_INNER_ACROSOMAL_MEMBRANE	0.80398	0.991207	0.88442	0.999999	0.81388	0.980468
GOCC_JUXTAPARANODE_REGION_OF_AXON	0.81012	0.991207	0.89247	0.999999	0.81921	0.980734
GOCC_MEMBRANE_MICRODOMAIN	0.76921	0.991207	0.55499	0.999999	0.010805	0.575585
GOCC_MICROBODY_MEMBRANE	0.75669	0.991207	0.80623	0.999999	0.75469	0.974117
GOCC_MICROFIBRIL	0.80096	0.991207	0.76285	0.999999	0.99431	0.999886
GOCC_MITOCHONDRIAL_ENVELOPE	0.80336	0.991207	0.97353	0.999999	0.5328	0.939443
GOCC_MITOCHONDRIAL_LARGE_RIBOSOMAL_SUBUNIT	0.80382	0.991207	0.86926	0.999999	0.92917	0.99289
GOCC_MITOTIC_SPINDLE_POLE	0.79134	0.991207	0.4456	0.999999	0.3515	0.901222
GOCC_NPBAF_COMPLEX	0.79479	0.991207	0.88942	0.999999	0.57744	0.946601
GOCC_N_TERMINAL_PROTEIN_ACETYLTRANSFERASE_COMPLEX	0.80174	0.991207	0.94103	0.999999	0.44896	0.927145
GOCC_PAM_COMPLEX_TIM23_ASSOCIATED_IMPORT_MOTOR	0.7835	0.991207	0.54928	0.999999	0.87918	0.98755
GOCC_PERINUCLEOLAR_COMPARTMENT	0.77093	0.991207	0.61286	0.999999	0.26766	0.875543
GOCC_PHAGOCYTIC_VESICLE_MEMBRANE	0.79122	0.991207	0.82629	0.999999	0.15614	0.82325
GOCC_PRESYNAPTIC_ACTIVE_ZONE	0.76286	0.991207	0.73787	0.999999	0.25132	0.868704
GOCC_PRESYNAPTIC_CYTOSOL	0.80018	0.991207	0.87944	0.999999	0.16376	0.828025
GOCC_PRESYNAPTIC_MEMBRANE	0.79826	0.991207	0.93037	0.999999	0.81919	0.980734
GOCC_SEROTONIN_ACTIVATED_CATION_SELECTIVE_CHANNEL_COMPLEX	0.7911	0.991207	0.78794	0.999999	0.71319	0.968061
GOCC_SITE_OF_POLARIZED_GROWTH	0.7686	0.991207	0.9079	0.999999	0.19736	0.84617
GOCC_SMAD_PROTEIN_COMPLEX	0.79029	0.991207	0.85276	0.999999	0.57695	0.946601
GOCC_SMN_SM_PROTEIN_COMPLEX	0.78442	0.991207	0.14685	0.966746	0.76723	0.976455
GOCC_SPECTRIN_ASSOCIATED_CYTOSKELETON	0.78768	0.991207	0.69471	0.999999	0.37129	0.905695
GOCC_SPERM_PRINCIPAL_PIECE	0.79396	0.991207	0.78956	0.999999	0.56678	0.945564
GOCC_STEREOCILIUM_TIP	0.80584	0.991207	0.73948	0.999999	0.57724	0.946601
GOCC_TRANSCRIPTION_PREINITIATION_COMPLEX	0.76408	0.991207	0.63883	0.999999	0.7079	0.967458
GOCC_VARICOSITY	0.76097	0.991207	0.76047	0.999999	0.084276	0.766326
GOCC_WASH_COMPLEX	0.75647	0.991207	0.70496	0.999999	0.86515	0.986218
GOMF_2_ACYLGLYCEROL_O_ACYLTRANSFERASE_ACTIVITY	0.75763	0.991207	0.66131	0.999999	0.35691	0.903379
GOMF_3_PHOSPHOADENOSINE_5_PHOSPHOSULFATE_BINDING	0.76558	0.991207	0.93565	0.999999	0.91914	0.992569
GOMF_5ALPHA_ANDROSTANE_3BETA_17BETA_DIOL_DEHYDROGENASE_ACTIVITY	0.77373	0.991207	0.64739	0.999999	0.36229	0.903385
GOMF_ACTIVE_MONOATOMIC_ION_TRANSMEMBRANE_TRANSPORTER_ACTIVITY	0.80625	0.991207	0.64778	0.999999	0.69158	0.96429
GOMF_ACTIVE_TRANSMEMBRANE_TRANSPORTER_ACTIVITY	0.79175	0.991207	0.79828	0.999999	0.3224	0.8971
GOMF_ASPARTIC_ENDOPEPTIDASE_ACTIVITY_INTRAMEMBRANE_CLEAVING	0.79231	0.991207	0.99644	0.999999	0.94763	0.994719
GOMF_ASPARTIC_TYPE_PEPTIDASE_ACTIVITY	0.76607	0.991207	0.96956	0.999999	0.71382	0.968061
GOMF_ATP_DEPENDENT_PROTEIN_BINDING	0.79859	0.991207	0.80547	0.999999	0.11811	0.796581
GOMF_AZOLE_TRANSMEMBRANE_TRANSPORTER_ACTIVITY	0.76463	0.991207	0.7568	0.999999	0.59663	0.950989
GOMF_BASIC_AMINO_ACID_TRANSMEMBRANE_TRANSPORTER_ACTIVITY	0.8006	0.991207	0.70778	0.999999	0.4884	0.933491
GOMF_CALCIUM_DEPENDENT_PROTEIN_BINDING	0.78592	0.991207	0.77859	0.999999	0.91441	0.992065
GOMF_CARBOHYDRATE_KINASE_ACTIVITY	0.78271	0.991207	0.46103	0.999999	0.93495	0.993294
GOMF_CHAPERONE_BINDING	0.80728	0.991207	0.78675	0.999999	0.11877	0.796581
GOMF_CHOLINE_TRANSMEMBRANE_TRANSPORTER_ACTIVITY	0.76705	0.991207	0.80124	0.999999	0.40748	0.916793
GOMF_CLATHRIN_BINDING	0.80579	0.991207	0.87685	0.999999	0.80759	0.979883
GOMF_COMPLEMENT_RECEPTOR_ACTIVITY	0.76191	0.991207	0.83767	0.999999	0.65592	0.961259
GOMF_CYSTEINE_TYPE_ENDOPEPTIDASE_ACTIVITY_INVOLVED_IN_APOPTOTIC_PROCESS	0.77573	0.991207	0.75582	0.999999	0.80825	0.979883
GOMF_CYSTEINE_TYPE_PEPTIDASE_ACTIVITY	0.77518	0.991207	0.69714	0.999999	0.69357	0.965
GOMF_C_ACETYLTRANSFERASE_ACTIVITY	0.76608	0.991207	0.78899	0.999999	0.074944	0.757143
GOMF_DIACYLGLYCEROL_O_ACYLTRANSFERASE_ACTIVITY	0.80535	0.991207	0.69188	0.999999	0.32878	0.8971
GOMF_DISORDERED_DOMAIN_SPECIFIC_BINDING	0.78429	0.991207	0.95568	0.999999	0.55735	0.945121
GOMF_DNA_N_GLYCOSYLASE_ACTIVITY	0.80324	0.991207	0.89959	0.999999	0.87285	0.98687
GOMF_DOUBLE_STRANDED_RNA_BINDING	0.79924	0.991207	0.90101	0.999999	0.6089	0.952305
GOMF_EFFLUX_TRANSMEMBRANE_TRANSPORTER_ACTIVITY	0.79872	0.991207	0.67228	0.999999	0.19169	0.844211
GOMF_ELECTRON_TRANSFER_ACTIVITY	0.79626	0.991207	0.63991	0.999999	0.2241	0.866751
GOMF_EPHRIN_RECEPTOR_BINDING	0.79987	0.991207	0.71937	0.999999	0.74483	0.972824
GOMF_EXORIBONUCLEASE_ACTIVITY	0.76138	0.991207	0.31902	0.999999	0.55976	0.945121
GOMF_FATTY_ACID_LIGASE_ACTIVITY	0.77819	0.991207	0.76854	0.999999	0.87594	0.987167
GOMF_FATTY_ACID_OMEGA_HYDROXYLASE_ACTIVITY	0.76559	0.991207	0.70666	0.999999	0.73122	0.97121
GOMF_FERROUS_IRON_TRANSMEMBRANE_TRANSPORTER_ACTIVITY	0.79096	0.991207	0.82412	0.999999	0.12496	0.800988
GOMF_FIBROBLAST_GROWTH_FACTOR_BINDING	0.77035	0.991207	0.74794	0.999999	0.68974	0.964002
GOMF_FMN_BINDING	0.81	0.991207	0.70757	0.999999	0.39656	0.914816
GOMF_GABA_RECEPTOR_BINDING	0.75741	0.991207	0.76528	0.999999	0.77708	0.978381
GOMF_GALACTOSYLCERAMIDASE_ACTIVITY	0.77147	0.991207	0.85657	0.999999	0.83753	0.983479
GOMF_GAP_JUNCTION_HEMI_CHANNEL_ACTIVITY	0.78513	0.991207	0.5555	0.999999	0.78173	0.97878
GOMF_GLYCOLIPID_BINDING	0.80684	0.991207	0.34238	0.999999	0.33696	0.897543
GOMF_GUANYLATE_CYCLASE_ACTIVITY	0.79335	0.991207	0.50226	0.999999	0.16957	0.830273
GOMF_GUANYL_NUCLEOTIDE_EXCHANGE_FACTOR_ACTIVITY	0.7575	0.991207	0.87042	0.999999	0.078791	0.759823
GOMF_G_PROTEIN_COUPLED_RECEPTOR_ACTIVITY	0.795	0.991207	0.79152	0.999999	0.085972	0.767094
GOMF_HEME_TRANSMEMBRANE_TRANSPORTER_ACTIVITY	0.76389	0.991207	0.73859	0.999999	0.82306	0.98117
GOMF_HEPARAN_SULFATE_GLUCOSAMINE_3_SULFOTRANSFERASE_1_ACTIVITY	0.76329	0.991207	0.8074	0.999999	0.8418	0.983845
GOMF_HISTONE_H4K16_ACETYLTRANSFERASE_ACTIVITY	0.78624	0.991207	0.60689	0.999999	0.3486	0.900613
GOMF_HMG_BOX_DOMAIN_BINDING	0.78395	0.991207	0.86172	0.999999	0.23174	0.867682
GOMF_HYALURONONGLUCOSAMINIDASE_ACTIVITY	0.77562	0.991207	0.54251	0.999999	0.93425	0.993294
GOMF_INORGANIC_ANION_TRANSMEMBRANE_TRANSPORTER_ACTIVITY	0.78511	0.991207	0.73135	0.999999	0.44792	0.926543
GOMF_INOSITOL_1_4_5_TRISPHOSPHATE_5_PHOSPHATASE_ACTIVITY	0.7614	0.991207	0.52122	0.999999	0.62003	0.954707
GOMF_ION_CHANNEL_REGULATOR_ACTIVITY_INVOLVED_IN_G_PROTEIN_COUPLED_RECEPTOR_SIGNALING_PATHWAY	0.79955	0.991207	0.68621	0.999999	0.23404	0.867682
GOMF_KERATIN_FILAMENT_BINDING	0.80322	0.991207	0.93151	0.999999	0.69892	0.966034
GOMF_KINESIN_BINDING	0.77833	0.991207	0.73538	0.999999	0.98442	0.998811
GOMF_LIGAND_GATED_MONOATOMIC_ION_CHANNEL_ACTIVITY	0.8064	0.991207	0.74296	0.999999	0.3078	0.889515
GOMF_LIGAND_GATED_MONOATOMIC_ION_CHANNEL_ACTIVITY_INVOLVED_IN_REGULATION_OF_PRESYNAPTIC_MEMBRANE_POTENTIAL	0.75765	0.991207	0.53776	0.999999	0.76052	0.97486
GOMF_LIGASE_ACTIVITY_FORMING_PHOSPHORIC_ESTER_BONDS	0.78517	0.991207	0.79392	0.999999	0.8088	0.979883
GOMF_LIPID_BINDING	0.79928	0.991207	0.51362	0.999999	0.40421	0.916793
GOMF_MACROMOLECULE_TRANSMEMBRANE_TRANSPORTER_ACTIVITY	0.76917	0.991207	0.47932	0.999999	0.00034887	0.395479
GOMF_MAGNESIUM_ION_TRANSMEMBRANE_TRANSPORTER_ACTIVITY	0.80779	0.991207	0.80592	0.999999	0.71738	0.968153
GOMF_MAP_KINASE_TYROSINE_SERINE_THREONINE_PHOSPHATASE_ACTIVITY	0.79349	0.991207	0.69115	0.999999	0.96209	0.996302
GOMF_MECHANOSENSITIVE_MONOATOMIC_ION_CHANNEL_ACTIVITY	0.8105	0.991207	0.7716	0.999999	0.72459	0.969508
GOMF_MISMATCH_REPAIR_COMPLEX_BINDING	0.78586	0.991207	0.91654	0.999999	0.64313	0.959148
GOMF_MONOCARBOXYLIC_ACID_TRANSMEMBRANE_TRANSPORTER_ACTIVITY	0.80953	0.991207	0.8093	0.999999	0.20544	0.855046
GOMF_MONOSACCHARIDE_BINDING	0.77063	0.991207	0.76457	0.999999	0.81861	0.980734
GOMF_NADPLUS_PROTEIN_CYSTEINE_ADP_RIBOSYLTRANSFERASE_ACTIVITY	0.75831	0.991207	0.93132	0.999999	0.319	0.89601
GOMF_NADP_RETINOL_DEHYDROGENASE_ACTIVITY	0.80261	0.991207	0.79012	0.999999	0.35168	0.901412
GOMF_NMDA_GLUTAMATE_RECEPTOR_ACTIVITY	0.80541	0.991207	0.78821	0.999999	0.030793	0.686584
GOMF_NUCLEASE_ACTIVITY	0.77589	0.991207	0.44825	0.999999	0.60283	0.950989
GOMF_NUCLEOBASE_CONTAINING_COMPOUND_TRANSMEMBRANE_TRANSPORTER_ACTIVITY	0.78301	0.991207	0.70235	0.999999	0.41007	0.916793
GOMF_NUCLEOSIDE_TRANSMEMBRANE_TRANSPORTER_ACTIVITY	0.80825	0.991207	0.64112	0.999999	0.95565	0.995581
GOMF_N_ACETYLLACTOSAMINIDE_BETA_1_3_N_ACETYLGLUCOSAMINYLTRANSFERASE_ACTIVITY	0.79218	0.991207	0.42781	0.999999	0.16464	0.828025
GOMF_N_ACETYLTRANSFERASE_ACTIVITY	0.77045	0.991207	0.94709	0.999999	0.17931	0.839544
GOMF_ODORANT_BINDING	0.80808	0.991207	0.74141	0.999999	0.033643	0.689311
GOMF_OPSONIN_BINDING	0.78359	0.991207	0.90933	0.999999	0.08705	0.768095
GOMF_OUTWARD_RECTIFIER_POTASSIUM_CHANNEL_ACTIVITY	0.79465	0.991207	0.67508	0.999999	0.67268	0.962964
GOMF_OXIDOREDUCTASE_ACTIVITY_ACTING_ON_CH_OH_GROUP_OF_DONORS	0.79548	0.991207	0.63064	0.999999	0.27642	0.878349
GOMF_OXIDOREDUCTASE_ACTIVITY_ACTING_ON_CH_OR_CH2_GROUPS_DISULFIDE_AS_ACCEPTOR	0.77365	0.991207	0.56151	0.999999	0.59851	0.950989
GOMF_OXIDOREDUCTASE_ACTIVITY_ACTING_ON_OTHER_NITROGENOUS_COMPOUNDS_AS_DONORS	0.79359	0.991207	0.8878	0.999999	0.74556	0.972824
GOMF_OXIDOREDUCTASE_ACTIVITY_ACTING_ON_PAIRED_DONORS_WITH_INCORPORATION_OR_REDUCTION_OF_MOLECULAR_OXYGEN	0.78021	0.991207	0.62496	0.999999	0.50773	0.938013
GOMF_PALMITOYLTRANSFERASE_ACTIVITY	0.79161	0.991207	0.88575	0.999999	0.35308	0.90173
GOMF_PEROXIREDOXIN_ACTIVITY	0.80677	0.991207	0.63537	0.999999	0.8403	0.983708
GOMF_PHOSPHATASE_BINDING	0.78612	0.991207	0.75763	0.999999	0.04586	0.707797
GOMF_PHOSPHATIDYLINOSITOL_3_KINASE_REGULATORY_SUBUNIT_BINDING	0.77106	0.991207	0.47306	0.999999	0.94959	0.994719
GOMF_PHOSPHOFRUCTOKINASE_ACTIVITY	0.78334	0.991207	0.65114	0.999999	0.80698	0.979883
GOMF_PHOSPHOLIPASE_A1_ACTIVITY	0.80479	0.991207	0.96277	0.999999	0.93788	0.993294
GOMF_PHOSPHORIC_ESTER_HYDROLASE_ACTIVITY	0.79092	0.991207	0.90199	0.999999	0.74992	0.973205
GOMF_PHOSPHOTYROSINE_RESIDUE_BINDING	0.79358	0.991207	0.85118	0.999999	0.25761	0.869817
GOMF_PLUS_END_DIRECTED_MICROTUBULE_MOTOR_ACTIVITY	0.79702	0.991207	0.78444	0.999999	0.65733	0.961259
GOMF_PROCOLLAGEN_PROLINE_DIOXYGENASE_ACTIVITY	0.76857	0.991207	0.35754	0.999999	0.29073	0.885353
GOMF_PROTEASOME_ACTIVATING_ACTIVITY	0.80444	0.991207	0.61571	0.999999	0.31989	0.896422
GOMF_PROTEIN_DISULFIDE_ISOMERASE_ACTIVITY	0.76014	0.991207	0.79641	0.999999	0.39399	0.913953
GOMF_PROTEIN_GLUTAMIC_ACID_LIGASE_ACTIVITY	0.78977	0.991207	0.91893	0.999999	0.011613	0.580673
GOMF_PROTEIN_SERINE_THREONINE_PHOSPHATASE_ACTIVITY	0.8105	0.991207	0.84121	0.999999	0.72506	0.96956
GOMF_QUATERNARY_AMMONIUM_GROUP_BINDING	0.7734	0.991207	0.82243	0.999999	0.088065	0.768989
GOMF_RNA_2_O_METHYLTRANSFERASE_ACTIVITY	0.78273	0.991207	0.94255	0.999999	0.83732	0.983479
GOMF_RNA_POLYMERASE_III_TRANSCRIPTION_REGULATORY_REGION_SEQUENCE_SPECIFIC_DNA_BINDING	0.77966	0.991207	0.52264	0.999999	0.076328	0.757143
GOMF_RNA_POLYMERASE_II_CTD_HEPTAPEPTIDE_REPEAT_PHOSPHATASE_ACTIVITY	0.76056	0.991207	0.55408	0.999999	0.51686	0.938327
GOMF_RNA_STEM_LOOP_BINDING	0.76455	0.991207	0.97447	0.999999	0.59985	0.950989
GOMF_ROUNDABOUT_BINDING	0.77553	0.991207	0.83325	0.999999	0.74191	0.972366
GOMF_SELENIUM_BINDING	0.77106	0.991207	0.53117	0.999999	0.28621	0.884054
GOMF_SEROTONIN_GATED_MONOATOMIC_CATION_SELECTIVE_CHANNEL_ACTIVITY	0.7911	0.991207	0.78794	0.999999	0.71319	0.968061
GOMF_SIGNALING_RECEPTOR_COMPLEX_ADAPTOR_ACTIVITY	0.80091	0.991207	0.86425	0.999999	0.29218	0.885353
GOMF_SMALL_RIBOSOMAL_SUBUNIT_RRNA_BINDING	0.80729	0.991207	0.82694	0.999999	0.80446	0.979883
GOMF_SODIUM_PHOSPHATE_SYMPORTER_ACTIVITY	0.79234	0.991207	0.72099	0.999999	0.85953	0.986039
GOMF_SPHINGOSINE_1_PHOSPHATE_PHOSPHATASE_ACTIVITY	0.78301	0.991207	0.8235	0.999999	0.89087	0.988022
GOMF_STRUCTURAL_CONSTITUENT_OF_SKIN_EPIDERMIS	0.79292	0.991207	0.55134	0.999999	0.44188	0.92428
GOMF_THIOL_OXIDASE_ACTIVITY	0.76445	0.991207	0.28178	0.999999	0.32478	0.8971
GOMF_TOLL_LIKE_RECEPTOR_4_BINDING	0.7817	0.991207	0.85495	0.999999	0.76083	0.97486
GOMF_TRNA_CYTOSINE_METHYLTRANSFERASE_ACTIVITY	0.79214	0.991207	0.8383	0.999999	0.88122	0.98755
GOMF_TYPE_5_METABOTROPIC_GLUTAMATE_RECEPTOR_BINDING	0.77799	0.991207	0.65537	0.999999	0.059165	0.730432
GOMF_U2_SNRNA_BINDING	0.79004	0.991207	0.69236	0.999999	0.054725	0.718625
GOMF_UDP_GLUCOSYLTRANSFERASE_ACTIVITY	0.79132	0.991207	0.95912	0.999999	0.55328	0.94385
GRADE_COLON_VS_RECTAL_CANCER_DN	0.75912	0.991207	0.89534	0.999999	0.6933	0.965
GROSS_HYPOXIA_VIA_HIF1A_DN	0.7678	0.991207	0.89217	0.999999	0.55126	0.943599
GRUETZMANN_PANCREATIC_CANCER_UP	0.79511	0.991207	0.49491	0.999999	0.93807	0.993294
HAHTOLA_MYCOSIS_FUNGOIDES_SKIN_DN	0.77148	0.991207	0.91551	0.999999	0.51728	0.938327
HEDENFALK_BREAST_CANCER_BRACX_DN	0.79705	0.991207	0.92907	0.999999	0.2229	0.866751
HEIDENBLAD_AMPLICON_8Q24_UP	0.78981	0.991207	0.80844	0.999999	0.26576	0.875053
HELLEBREKERS_SILENCED_DURING_TUMOR_ANGIOGENESIS	0.8086	0.991207	0.73974	0.999999	0.69271	0.964767
HENDRICKS_SMARCA4_TARGETS_DN	0.79127	0.991207	0.61248	0.999999	0.63014	0.957255
HOFMANN_CELL_LYMPHOMA_DN	0.81038	0.991207	0.73957	0.999999	0.31095	0.891751
HOFMANN_MYELODYSPLASTIC_SYNDROM_HIGH_RISK_DN	0.7614	0.991207	0.48451	0.999999	0.85562	0.985769
HOLLEMAN_DAUNORUBICIN_B_ALL_UP	0.79889	0.991207	0.88403	0.999999	0.4129	0.916793
HOLLERN_MICROACINAR_BREAST_TUMOR_DN	0.77973	0.991207	0.63027	0.999999	0.75818	0.97486
HOOI_ST7_TARGETS_UP	0.80726	0.991207	0.96479	0.999999	0.17139	0.832002
INAMURA_LUNG_CANCER_SCC_SUBTYPES_UP	0.80029	0.991207	0.76283	0.999999	0.7912	0.97951
INGRAM_SHH_TARGETS_UP	0.77908	0.991207	0.71218	0.999999	0.86725	0.986218
IVANOVA_HEMATOPOIESIS_EARLY_PROGENITOR	0.75666	0.991207	0.67309	0.999999	0.4095	0.916793
JAZAG_TGFB1_SIGNALING_DN	0.78833	0.991207	0.85625	0.999999	0.30215	0.887398
JINESH_BLEBBISHIELD_VS_LIVE_CONTROL_UP	0.79082	0.991207	0.9511	0.999999	0.88752	0.988022
KANNAN_TP53_TARGETS_UP	0.78509	0.991207	0.74956	0.999999	0.65193	0.961259
KAYO_AGING_MUSCLE_UP	0.80582	0.991207	0.72712	0.999999	0.31431	0.893143
KEGG_ENDOMETRIAL_CANCER	0.7709	0.991207	0.59598	0.999999	0.41712	0.916793
KEGG_ETHER_LIPID_METABOLISM	0.78359	0.991207	0.6924	0.999999	0.38762	0.910182
KEGG_GLYCINE_SERINE_AND_THREONINE_METABOLISM	0.79032	0.991207	0.88959	0.999999	0.60283	0.950989
KEGG_LEUKOCYTE_TRANSENDOTHELIAL_MIGRATION	0.77166	0.991207	0.78956	0.999999	0.61819	0.953918
KEGG_PHENYLALANINE_METABOLISM	0.77556	0.991207	0.84584	0.999999	0.60472	0.951059
KEGG_RNA_DEGRADATION	0.78038	0.991207	0.45032	0.999999	0.28994	0.885283
KHETCHOUMIAN_TRIM24_TARGETS_DN	0.77947	0.991207	0.71655	0.999999	0.037727	0.694568
KIM_ALL_DISORDERS_CALB1_CORR_DN	0.80712	0.991207	0.55471	0.999999	0.10385	0.788354
KIM_ALL_DISORDERS_CALB1_CORR_UP	0.761	0.991207	0.9069	0.999999	0.54664	0.941765
KIM_GLIS2_TARGETS_UP	0.77823	0.991207	0.91947	0.999999	0.6408	0.958616
KOBAYASHI_RESPONSE_TO_ROMIDEPSIN	0.77569	0.991207	0.95781	0.999999	0.43136	0.918987
KYNG_ENVIRONMENTAL_STRESS_RESPONSE_UP	0.78577	0.991207	0.82177	0.999999	0.80898	0.979883
LANDIS_BREAST_CANCER_PROGRESSION_UP	0.80966	0.991207	0.75885	0.999999	0.11378	0.791589
LEE_AGING_CEREBELLUM_UP	0.80365	0.991207	0.51231	0.999999	0.14727	0.817027
LEE_BMP2_TARGETS_DN	0.80493	0.991207	0.61261	0.999999	0.69879	0.966034
LEE_LIVER_CANCER_E2F1_DN	0.78242	0.991207	0.55347	0.999999	0.14604	0.817027
LEE_LIVER_CANCER_MYC_E2F1_DN	0.77792	0.991207	0.65735	0.999999	0.21693	0.865579
LENAOUR_DENDRITIC_CELL_MATURATION_UP	0.76474	0.991207	0.79931	0.999999	0.34755	0.90046
LIM_MAMMARY_LUMINAL_MATURE_UP	0.76886	0.991207	0.91728	0.999999	0.076799	0.757143
LIU_VAV3_PROSTATE_CARCINOGENESIS_UP	0.78415	0.991207	0.72221	0.999999	0.72103	0.968939
LI_ADIPOGENESIS_BY_ACTIVATED_PPARG	0.75834	0.991207	0.78938	0.999999	0.50184	0.93612
LUI_THYROID_CANCER_CLUSTER_4	0.79931	0.991207	0.56768	0.999999	0.63182	0.95748
LU_TUMOR_ENDOTHELIAL_MARKERS_DN	0.76716	0.991207	0.79077	0.999999	0.37644	0.907593
LU_TUMOR_VASCULATURE_UP	0.77895	0.991207	0.3863	0.999999	0.25429	0.868704
MAGRANGEAS_MULTIPLE_MYELOMA_IGG_VS_IGA_DN	0.79181	0.991207	0.8689	0.999999	0.47871	0.93041
MARTORIATI_MDM4_TARGETS_FETAL_LIVER_UP	0.78419	0.991207	0.921	0.999999	0.35743	0.903385
MARZEC_IL2_SIGNALING_DN	0.77395	0.991207	0.9337	0.999999	0.34473	0.898935
MATTIOLI_MGUS_VS_PCL	0.79128	0.991207	0.76147	0.999999	0.39685	0.914847
MATZUK_EARLY_ANTRAL_FOLLICLE	0.80613	0.991207	0.65815	0.999999	0.8503	0.984063
MCBRYAN_PUBERTAL_BREAST_4_5WK_UP	0.80505	0.991207	0.61598	0.999999	0.43984	0.923494
MCBRYAN_PUBERTAL_TGFB1_TARGETS_DN	0.78858	0.991207	0.74556	0.999999	0.43055	0.918826
MEISSNER_NPC_HCP_WITH_H3K4ME2	0.78212	0.991207	0.59258	0.999999	0.39992	0.916192
MEISSNER_NPC_HCP_WITH_H3K4ME2_AND_H3K27ME3	0.78707	0.991207	0.87247	0.999999	0.519	0.938327
MENSE_HYPOXIA_UP	0.79498	0.991207	0.72161	0.999999	0.90693	0.99095
MIKKELSEN_ES_LCP_WITH_H3K4ME3_AND_H3K27ME3	0.80571	0.991207	0.82503	0.999999	0.87161	0.98687
MIKKELSEN_IPS_ICP_WITH_H3K27ME3	0.77498	0.991207	0.7227	0.999999	0.31966	0.896376
MIKKELSEN_IPS_ICP_WITH_H3K4ME3_AND_H327ME3	0.77428	0.991207	0.85975	0.999999	0.93277	0.993218
MIKKELSEN_IPS_LCP_WITH_H3K27ME3	0.7979	0.991207	0.83375	0.999999	0.7047	0.967037
MONNIER_POSTRADIATION_TUMOR_ESCAPE_DN	0.78233	0.991207	0.77538	0.999999	0.34829	0.90046
MYLLYKANGAS_AMPLIFICATION_HOT_SPOT_5	0.79946	0.991207	0.83166	0.999999	0.025918	0.667375
NAKAMURA_METASTASIS	0.81032	0.991207	0.92693	0.999999	0.023347	0.651801
ONKEN_UVEAL_MELANOMA_DN	0.79949	0.991207	0.91471	0.999999	0.26947	0.87573
PARENT_MTOR_SIGNALING_UP	0.772	0.991207	0.98759	0.999999	0.24397	0.868704
PEDERSEN_TARGETS_OF_611CTF_ISOFORM_OF_ERBB2	0.75788	0.991207	0.77906	0.999999	0.12687	0.800988
PHONG_TNF_RESPONSE_VIA_P38_PARTIAL	0.77754	0.991207	0.83458	0.999999	0.46708	0.93041
PID_ALK1_PATHWAY	0.77544	0.991207	0.65406	0.999999	0.047105	0.710419
PID_CD8_TCR_PATHWAY	0.80481	0.991207	0.61665	0.999999	0.15889	0.824888
PID_ENDOTHELIN_PATHWAY	0.78671	0.991207	0.88692	0.999999	0.098002	0.782727
PID_GLYPICAN_1PATHWAY	0.77482	0.991207	0.75412	0.999999	0.58266	0.948451
PID_IGF1_PATHWAY	0.76105	0.991207	0.72921	0.999999	0.21946	0.865579
PID_LYMPH_ANGIOGENESIS_PATHWAY	0.78435	0.991207	0.61525	0.999999	0.38526	0.909789
PID_P38_ALPHA_BETA_PATHWAY	0.809	0.991207	0.41643	0.999999	0.9642	0.99632
PID_S1P_S1P1_PATHWAY	0.79238	0.991207	0.93828	0.999999	0.25885	0.871337
PID_S1P_S1P2_PATHWAY	0.80877	0.991207	0.894	0.999999	0.13813	0.807807
PID_SMAD2_3PATHWAY	0.81039	0.991207	0.30975	0.999999	0.015165	0.592176
PID_TXA2PATHWAY	0.80492	0.991207	0.81439	0.999999	0.38348	0.909568
PUJANA_XPRSS_INT_NETWORK	0.80226	0.991207	0.47356	0.999999	0.18186	0.840499
PURBEY_TARGETS_OF_CTBP1_NOT_SATB1_DN	0.80718	0.991207	0.84058	0.999999	0.47685	0.93041
REACTOME_ACTIVATION_OF_CASPASES_THROUGH_APOPTOSOME_MEDIATED_CLEAVAGE	0.79334	0.991207	0.7674	0.999999	0.43838	0.922816
REACTOME_ACTIVATION_OF_NMDA_RECEPTORS_AND_POSTSYNAPTIC_EVENTS	0.79709	0.991207	0.61089	0.999999	0.049339	0.714267
REACTOME_ACTIVATION_OF_TRKA_RECEPTORS	0.75915	0.991207	0.55613	0.999999	0.0040604	0.550193
REACTOME_ACYL_CHAIN_REMODELLING_OF_PG	0.80253	0.991207	0.83714	0.999999	0.1127	0.791556
REACTOME_ANTIGEN_PROCESSING_CROSS_PRESENTATION	0.76891	0.991207	0.85284	0.999999	0.0023184	0.517688
REACTOME_APOPTOSIS_INDUCED_DNA_FRAGMENTATION	0.76672	0.991207	0.86008	0.999999	0.75887	0.97486
REACTOME_ASSEMBLY_AND_CELL_SURFACE_PRESENTATION_OF_NMDA_RECEPTORS	0.80561	0.991207	0.91184	0.999999	0.47875	0.93041
REACTOME_ATF6_ATF6_ALPHA_ACTIVATES_CHAPERONES	0.77794	0.991207	0.92286	0.999999	0.21861	0.865579
REACTOME_AZATHIOPRINE_ADME	0.80189	0.991207	0.74447	0.999999	0.70491	0.967037
REACTOME_CARGO_CONCENTRATION_IN_THE_ER	0.80435	0.991207	0.5031	0.999999	0.13029	0.80243
REACTOME_CASPASE_ACTIVATION_VIA_DEPENDENCE_RECEPTORS_IN_THE_ABSENCE_OF_LIGAND	0.76119	0.991207	0.77452	0.999999	0.35769	0.903385
REACTOME_CD28_DEPENDENT_PI3K_AKT_SIGNALING	0.78953	0.991207	0.55734	0.999999	0.18977	0.84383
REACTOME_CELLULAR_HEXOSE_TRANSPORT	0.80328	0.991207	0.83802	0.999999	0.28961	0.885064
REACTOME_CELL_JUNCTION_ORGANIZATION	0.79992	0.991207	0.8163	0.999999	0.93776	0.993294
REACTOME_CHOLESTEROL_BIOSYNTHESIS	0.76439	0.991207	0.75507	0.999999	0.22842	0.867682
REACTOME_COPII_MEDIATED_VESICLE_TRANSPORT	0.78447	0.991207	0.50523	0.999999	0.084373	0.766469
REACTOME_CREB1_PHOSPHORYLATION_THROUGH_THE_ACTIVATION_OF_CAMKII_CAMKK_CAMKIV_CASCASDE	0.76553	0.991207	0.82552	0.999999	0.074946	0.757143
REACTOME_CYCLIN_A_B1_B2_ASSOCIATED_EVENTS_DURING_G2_M_TRANSITION	0.81008	0.991207	0.67825	0.999999	0.14238	0.81668
REACTOME_CYCLIN_A_CDK2_ASSOCIATED_EVENTS_AT_S_PHASE_ENTRY	0.79205	0.991207	0.72286	0.999999	0.51178	0.938327
REACTOME_CYTOCHROME_C_MEDIATED_APOPTOTIC_RESPONSE	0.79173	0.991207	0.6625	0.999999	0.114	0.791589
REACTOME_DOWNSTREAM_SIGNALING_OF_ACTIVATED_FGFR1	0.75894	0.991207	0.71537	0.999999	0.65664	0.961259
REACTOME_E2F_MEDIATED_REGULATION_OF_DNA_REPLICATION	0.78727	0.991207	0.86843	0.999999	0.26433	0.874355
REACTOME_ELECTRIC_TRANSMISSION_ACROSS_GAP_JUNCTIONS	0.77128	0.991207	0.63369	0.999999	0.17414	0.833593
REACTOME_ERKS_ARE_INACTIVATED	0.80105	0.991207	0.72269	0.999999	0.33857	0.897795
REACTOME_ERK_MAPK_TARGETS	0.77792	0.991207	0.71275	0.999999	0.17469	0.834625
REACTOME_ER_QUALITY_CONTROL_COMPARTMENT_ERQC	0.79185	0.991207	0.76785	0.999999	0.26672	0.875053
REACTOME_EXTRA_NUCLEAR_ESTROGEN_SIGNALING	0.78194	0.991207	0.79235	0.999999	0.18078	0.839544
REACTOME_FGFR1C_LIGAND_BINDING_AND_ACTIVATION	0.7903	0.991207	0.7415	0.999999	0.69512	0.965069
REACTOME_FICOLINS_BIND_TO_REPETITIVE_CARBOHYDRATE_STRUCTURES_ON_THE_TARGET_CELL_SURFACE	0.81043	0.991207	0.7996	0.999999	0.24056	0.868704
REACTOME_FOXO_MEDIATED_TRANSCRIPTION_OF_OXIDATIVE_STRESS_METABOLIC_AND_NEURONAL_GENES	0.80403	0.991207	0.80147	0.999999	0.46369	0.929696
REACTOME_G2_M_DNA_REPLICATION_CHECKPOINT	0.80154	0.991207	0.86378	0.999999	0.16317	0.827975
REACTOME_GAMMA_CARBOXYLATION_TRANSPORT_AND_AMINO_TERMINAL_CLEAVAGE_OF_PROTEINS	0.79983	0.991207	0.757	0.999999	0.70974	0.967687
REACTOME_G_ALPHA_12_13_SIGNALLING_EVENTS	0.76018	0.991207	0.84455	0.999999	0.8475	0.983991
REACTOME_HEPARAN_SULFATE_HEPARIN_HS_GAG_METABOLISM	0.76907	0.991207	0.76108	0.999999	0.32476	0.8971
REACTOME_INSULIN_RECEPTOR_SIGNALLING_CASCADE	0.7647	0.991207	0.63558	0.999999	0.37218	0.905892
REACTOME_ION_CHANNEL_TRANSPORT	0.79665	0.991207	0.98841	0.999999	0.14641	0.817027
REACTOME_IRAK1_RECRUITS_IKK_COMPLEX	0.7947	0.991207	0.95236	0.999999	0.2624	0.873194
REACTOME_IRE1ALPHA_ACTIVATES_CHAPERONES	0.81034	0.991207	0.60563	0.999999	0.058766	0.729624
REACTOME_IRF3_MEDIATED_ACTIVATION_OF_TYPE_1_IFN	0.80947	0.991207	0.83829	0.999999	0.18206	0.840499
REACTOME_JOSEPHIN_DOMAIN_DUBS	0.77093	0.991207	0.97919	0.999999	0.18565	0.841408
REACTOME_KERATINIZATION	0.80159	0.991207	0.65462	0.999999	0.74177	0.972366
REACTOME_LDL_REMODELING	0.78191	0.991207	0.58816	0.999999	0.6281	0.957044
REACTOME_LINOLEIC_ACID_LA_METABOLISM	0.8003	0.991207	0.797	0.999999	0.55615	0.944627
REACTOME_LIPOPHAGY	0.78592	0.991207	0.69577	0.999999	0.42756	0.918826
REACTOME_LONG_TERM_POTENTIATION	0.79135	0.991207	0.92497	0.999999	0.23898	0.868704
REACTOME_MAPK6_MAPK4_SIGNALING	0.76751	0.991207	0.55654	0.999999	0.3719	0.905695
REACTOME_MAPK_FAMILY_SIGNALING_CASCADES	0.75731	0.991207	0.53262	0.999999	0.033915	0.689311
REACTOME_METABOLISM_OF_FAT_SOLUBLE_VITAMINS	0.76498	0.991207	0.73442	0.999999	0.85675	0.986039
REACTOME_METABOLISM_OF_VITAMINS_AND_COFACTORS	0.80105	0.991207	0.62809	0.999999	0.70552	0.967037
REACTOME_METAL_SEQUESTRATION_BY_ANTIMICROBIAL_PROTEINS	0.79078	0.991207	0.89402	0.999999	0.83913	0.983528
REACTOME_MITOCHONDRIAL_FATTY_ACID_BETA_OXIDATION_OF_UNSATURATED_FATTY_ACIDS	0.75661	0.991207	0.62369	0.999999	0.2309	0.867682
REACTOME_MITOCHONDRIAL_TRNA_AMINOACYLATION	0.76198	0.991207	0.77336	0.999999	0.91839	0.992569
REACTOME_MTORC1_MEDIATED_SIGNALLING	0.76799	0.991207	0.74906	0.999999	0.0019228	0.517688
REACTOME_MUCOPOLYSACCHARIDOSES	0.80918	0.991207	0.64611	0.999999	0.20226	0.854085
REACTOME_OLFACTORY_SIGNALING_PATHWAY	0.77545	0.991207	0.64444	0.999999	0.24486	0.868704
REACTOME_O_LINKED_GLYCOSYLATION	0.78824	0.991207	0.65138	0.999999	0.61507	0.953918
REACTOME_PHASE_3_RAPID_REPOLARISATION	0.76817	0.991207	0.78946	0.999999	0.060854	0.732692
REACTOME_PLASMA_LIPOPROTEIN_CLEARANCE	0.80268	0.991207	0.82217	0.999999	0.11145	0.791204
REACTOME_POSTMITOTIC_NUCLEAR_PORE_COMPLEX_NPC_REFORMATION	0.7991	0.991207	0.40349	0.999999	0.32616	0.8971
REACTOME_PTK6_REGULATES_PROTEINS_INVOLVED_IN_RNA_PROCESSING	0.75934	0.991207	0.39904	0.999999	0.35027	0.900635
REACTOME_PYROPTOSIS	0.76131	0.991207	0.69662	0.999999	0.66095	0.96149
REACTOME_REGULATION_OF_MECP2_EXPRESSION_AND_ACTIVITY	0.78254	0.991207	0.65267	0.999999	0.42209	0.918246
REACTOME_REGULATION_OF_PTEN_LOCALIZATION	0.78303	0.991207	0.86412	0.999999	0.67414	0.962964
REACTOME_REGULATION_OF_PTEN_MRNA_TRANSLATION	0.78343	0.991207	0.81905	0.999999	0.48716	0.933491
REACTOME_REGULATION_OF_SIGNALING_BY_CBL	0.78795	0.991207	0.83186	0.999999	0.39677	0.914847
REACTOME_REGULATION_OF_TP53_ACTIVITY	0.75742	0.991207	0.493	0.999999	0.34033	0.898116
REACTOME_RHOF_GTPASE_CYCLE	0.80334	0.991207	0.50661	0.999999	0.87421	0.987122
REACTOME_RHOJ_GTPASE_CYCLE	0.78099	0.991207	0.52225	0.999999	0.16351	0.828025
REACTOME_RHO_GTPASES_ACTIVATE_NADPH_OXIDASES	0.76521	0.991207	0.59338	0.999999	0.19803	0.846907
REACTOME_RND1_GTPASE_CYCLE	0.79836	0.991207	0.66017	0.999999	0.61596	0.953918
REACTOME_SCAVENGING_BY_CLASS_F_RECEPTORS	0.80657	0.991207	0.93975	0.999999	0.34444	0.898935
REACTOME_SEROTONIN_AND_MELATONIN_BIOSYNTHESIS	0.78111	0.991207	0.85419	0.999999	0.60088	0.950989
REACTOME_SEROTONIN_RECEPTORS	0.80094	0.991207	0.92949	0.999999	0.96484	0.99632
REACTOME_SIGNALLING_TO_ERKS	0.79335	0.991207	0.75348	0.999999	0.11673	0.796338
REACTOME_SIGNAL_ATTENUATION	0.77418	0.991207	0.55493	0.999999	0.30429	0.888993
REACTOME_SODIUM_COUPLED_PHOSPHATE_COTRANSPORTERS	0.79756	0.991207	0.67805	0.999999	0.92935	0.99289
REACTOME_SYNTHESIS_OF_BILE_ACIDS_AND_BILE_SALTS_VIA_7ALPHA_HYDROXYCHOLESTEROL	0.80861	0.991207	0.36681	0.999999	0.44495	0.92524
REACTOME_SYNTHESIS_OF_PA	0.76759	0.991207	0.71153	0.999999	0.75488	0.97412
REACTOME_SYNTHESIS_SECRETION_AND_DEACYLATION_OF_GHRELIN	0.77588	0.991207	0.82589	0.999999	0.99281	0.999886
REACTOME_SYNTHESIS_SECRETION_AND_INACTIVATION_OF_GLUCAGON_LIKE_PEPTIDE_1_GLP_1	0.79063	0.991207	0.82429	0.999999	0.9963	0.999886
REACTOME_TFAP2A_ACTS_AS_A_TRANSCRIPTIONAL_REPRESSOR_DURING_RETINOIC_ACID_INDUCED_CELL_DIFFERENTIATION	0.79508	0.991207	0.83128	0.999999	0.60398	0.951059
REACTOME_THROMBIN_SIGNALLING_THROUGH_PROTEINASE_ACTIVATED_RECEPTORS_PARS	0.8068	0.991207	0.79159	0.999999	0.90651	0.990891
REACTOME_TICAM1_TRAF6_DEPENDENT_INDUCTION_OF_TAK1_COMPLEX	0.77137	0.991207	0.90739	0.999999	0.11137	0.791204
REACTOME_TP53_REGULATES_METABOLIC_GENES	0.79464	0.991207	0.48107	0.999999	0.28021	0.880828
REACTOME_TRAF6_MEDIATED_INDUCTION_OF_TAK1_COMPLEX_WITHIN_TLR4_COMPLEX	0.79823	0.991207	0.93735	0.999999	0.35961	0.903385
REACTOME_TRANSLATION_OF_REPLICASE_AND_ASSEMBLY_OF_THE_REPLICATION_TRANSCRIPTION_COMPLEX	0.78467	0.991207	0.76295	0.999999	0.29275	0.885353
REACTOME_TRANSMISSION_ACROSS_CHEMICAL_SYNAPSES	0.79096	0.991207	0.86099	0.999999	0.090101	0.771514
REACTOME_TRANSPORT_OF_NUCLEOSIDES_AND_FREE_PURINE_AND_PYRIMIDINE_BASES_ACROSS_THE_PLASMA_MEMBRANE	0.78479	0.991207	0.79139	0.999999	0.85434	0.985402
REACTOME_VLDLR_INTERNALISATION_AND_DEGRADATION	0.77476	0.991207	0.89564	0.999999	0.21043	0.858276
ROSS_AML_WITH_CBFB_MYH11_FUSION	0.80869	0.991207	0.86745	0.999999	0.072887	0.756175
RUTELLA_RESPONSE_TO_CSF2RB_AND_IL4_DN	0.77951	0.991207	0.902	0.999999	0.61091	0.953338
SALVADOR_MARTIN_PEDIATRIC_TBD_ANTI_TNF_THERAPY_NONRESPONDER_PRE_TREATMENT_UP	0.7704	0.991207	0.73598	0.999999	0.99625	0.999886
SANSOM_WNT_PATHWAY_REQUIRE_MYC	0.77707	0.991207	0.89129	0.999999	0.95737	0.995908
SA_G2_AND_M_PHASES	0.76573	0.991207	0.79976	0.999999	0.43072	0.918826
SCHAEFFER_PROSTATE_DEVELOPMENT_48HR_DN	0.76742	0.991207	0.86483	0.999999	0.57979	0.946941
SCHAEFFER_PROSTATE_DEVELOPMENT_AND_CANCER_BOX1_UP	0.76366	0.991207	0.81185	0.999999	0.82807	0.981288
SCHAVOLT_TARGETS_OF_TP53_AND_TP63	0.77603	0.991207	0.88079	0.999999	0.048317	0.711023
SCHLESINGER_METHYLATED_IN_COLON_CANCER	0.77825	0.991207	0.80948	0.999999	0.69386	0.965
SCHLOSSER_SERUM_RESPONSE_AUGMENTED_BY_MYC	0.79151	0.991207	0.89365	0.999999	0.89398	0.988248
SENESE_HDAC1_TARGETS_DN	0.7732	0.991207	0.87024	0.999999	0.21944	0.865579
SENGUPTA_NASOPHARYNGEAL_CARCINOMA_WITH_LMP1_UP	0.77298	0.991207	0.85793	0.999999	0.61381	0.953918
SHARMA_PILOCYTIC_ASTROCYTOMA_LOCATION_DN	0.7787	0.991207	0.94001	0.999999	0.38892	0.910464
SILIGAN_TARGETS_OF_EWS_FLI1_FUSION_UP	0.79564	0.991207	0.48185	0.999999	0.38846	0.910182
SIMBULAN_UV_RESPONSE_NORMAL_UP	0.78684	0.991207	0.84063	0.999999	0.84412	0.983991
SMID_BREAST_CANCER_BASAL_UP	0.80243	0.991207	0.87922	0.999999	0.66066	0.96149
SMID_BREAST_CANCER_ERBB2_UP	0.75894	0.991207	0.41707	0.999999	0.19226	0.844977
STAMBOLSKY_RESPONSE_TO_VITAMIN_D3_UP	0.75763	0.991207	0.83755	0.999999	0.99717	0.999886
STARK_PREFRONTAL_CORTEX_22Q11_DELETION_DN	0.79701	0.991207	0.53965	0.999999	0.28028	0.880828
STEARMAN_LUNG_CANCER_EARLY_VS_LATE_UP	0.80924	0.991207	0.49273	0.999999	0.80334	0.979875
SWEET_KRAS_TARGETS_UP	0.79168	0.991207	0.52686	0.999999	0.73721	0.97162
THUM_MIR21_TARGETS_HEART_DISEASE_DN	0.78529	0.991207	0.35312	0.999999	0.20612	0.855046
THUM_MIR21_TARGETS_HEART_DISEASE_UP	0.77246	0.991207	0.48484	0.999999	0.25057	0.868704
TSAI_DNAJB4_TARGETS_DN	0.79933	0.991207	0.91643	0.999999	0.42929	0.918826
TURJANSKI_MAPK14_TARGETS	0.78991	0.991207	0.89629	0.999999	0.45143	0.927233
VALK_AML_WITH_FLT3_ITD	0.80915	0.991207	0.78458	0.999999	0.26163	0.87275
VANTVEER_BREAST_CANCER_POOR_PROGNOSIS	0.75869	0.991207	0.76615	0.999999	0.59958	0.950989
WALLACE_PROSTATE_CANCER_UP	0.79827	0.991207	0.72281	0.999999	0.72381	0.969508
WANG_BARRETTS_ESOPHAGUS_DN	0.79235	0.991207	0.82942	0.999999	0.21681	0.865579
WANG_METASTASIS_OF_BREAST_CANCER_ESR1_DN	0.77102	0.991207	0.83226	0.999999	0.3437	0.898596
WANG_MLL_TARGETS	0.77784	0.991207	0.91395	0.999999	0.072517	0.756095
WARTERS_IR_RESPONSE_5GY	0.795	0.991207	0.85275	0.999999	0.94133	0.993561
WELCH_GATA1_TARGETS	0.7584	0.991207	0.75122	0.999999	0.086069	0.767094
WIERENGA_STAT5A_TARGETS_UP	0.78414	0.991207	0.45362	0.999999	0.08539	0.767094
WILLIAMS_ESR2_TARGETS_DN	0.77614	0.991207	0.98696	0.999999	0.36141	0.903385
WP_1Q211_COPY_NUMBER_VARIATION_SYNDROME	0.80939	0.991207	0.74525	0.999999	0.3063	0.889489
WP_ALPHA_6_BETA_4_SIGNALING_PATHWAY	0.7716	0.991207	0.71246	0.999999	0.01896	0.62359
WP_BARDETBIEDL_SYNDROME	0.78175	0.991207	0.3424	0.999999	0.037876	0.694568
WP_BURN_WOUND_HEALING	0.78449	0.991207	0.6674	0.999999	0.66284	0.96149
WP_CARDIAC_HYPERTROPHIC_RESPONSE	0.79148	0.991207	0.68132	0.999999	0.2836	0.88234
WP_CELLTYPE_DEPENDENT_SELECTIVITY_OF_CCK2R_SIGNALING	0.78233	0.991207	0.7553	0.999999	0.83574	0.983121
WP_CHOLESTEROL_BIOSYNTHESIS_PATHWAY	0.7838	0.991207	0.73679	0.999999	0.40223	0.916793
WP_CHOLESTEROL_SYNTHESIS_DISORDERS	0.79038	0.991207	0.74099	0.999999	0.53296	0.939443
WP_CILIOPATHIES	0.78154	0.991207	0.67245	0.999999	0.008456	0.554949
WP_COHESIN_COMPLEX_CORNELIA_DE_LANGE_SYNDROME	0.80689	0.991207	0.69685	0.999999	0.8407	0.983719
WP_COMPLEMENT_SYSTEM_IN_NEURONAL_DEVELOPMENT_AND_PLASTICITY	0.78276	0.991207	0.80045	0.999999	0.77972	0.978554
WP_COVID19_THROMBOSIS_AND_ANTICOAGULATION	0.80471	0.991207	0.75215	0.999999	0.29633	0.885353
WP_DYRK1A	0.79789	0.991207	0.94108	0.999999	0.95386	0.995089
WP_ENDODERM_DIFFERENTIATION	0.80325	0.991207	0.52646	0.999999	0.10823	0.791204
WP_ENDOMETRIAL_CANCER	0.79761	0.991207	0.62796	0.999999	0.4813	0.931543
WP_FGFR3_SIGNALING_IN_CHONDROCYTE_PROLIFERATION_AND_TERMINAL_DIFFERENTIATION	0.77311	0.991207	0.81887	0.999999	0.30019	0.887398
WP_FOLLICLE_STIMULATING_HORMONE_FSH_SIGNALING_PATHWAY	0.79968	0.991207	0.39259	0.999999	0.012999	0.580673
WP_GALANIN_RECEPTOR_PATHWAY	0.8092	0.991207	0.41212	0.999999	0.050543	0.714267
WP_GLUCOCORTICOID_BIOSYNTHESIS	0.78939	0.991207	0.72586	0.999999	0.70769	0.967406
WP_GPCRS_OTHER	0.79802	0.991207	0.94765	0.999999	0.19274	0.845332
WP_HIPPOMERLIN_SIGNALING_DYSREGULATION	0.77526	0.991207	0.51417	0.999999	0.65106	0.961259
WP_METABOLISM_OF_SPHINGOLIPIDS_IN_ER_AND_GOLGI_APPARATUS	0.8064	0.991207	0.78768	0.999999	0.53099	0.939435
WP_METHIONINE_DE_NOVO_AND_SALVAGE_PATHWAY	0.76425	0.991207	0.53602	0.999999	0.67729	0.962964
WP_METHYLATION_PATHWAYS	0.7858	0.991207	0.72685	0.999999	0.70317	0.96698
WP_MINERALOCORTICOID_BIOSYNTHESIS	0.77001	0.991207	0.72841	0.999999	0.63439	0.957838
WP_MIRNAS_INVOLVED_IN_DNA_DAMAGE_RESPONSE	0.75928	0.991207	0.87961	0.999999	0.421	0.918085
WP_MITOCHONDRIAL_BETAOXIDATION	0.80588	0.991207	0.73296	0.999999	0.35977	0.903385
WP_NETRINUNC5B_SIGNALING_PATHWAY	0.77025	0.991207	0.8204	0.999999	0.493	0.934321
WP_NONALCOHOLIC_FATTY_LIVER_DISEASE	0.7713	0.991207	0.88276	0.999999	0.4778	0.93041
WP_OVERVIEW_OF_NANOPARTICLE_EFFECTS	0.77383	0.991207	0.86847	0.999999	0.88994	0.988022
WP_PENTOSE_PHOSPHATE_PATHWAY_IN_SENESCENT_CELLS	0.80302	0.991207	0.73556	0.999999	0.63053	0.957255
WP_PRIMARY_FOCAL_SEGMENTAL_GLOMERULOSCLEROSIS_FSGS	0.78175	0.991207	0.65682	0.999999	0.86902	0.986259
WP_RAC1PAK1P38MMP2_PATHWAY	0.75969	0.991207	0.76596	0.999999	0.095247	0.779394
WP_RENINANGIOTENSINALDOSTERONE_SYSTEM_RAAS	0.79938	0.991207	0.95572	0.999999	0.68152	0.963706
WP_SARSCOV2_B117_VARIANT_ANTAGONISES_INNATE_IMMUNE_ACTIVATION	0.77554	0.991207	0.6729	0.999999	0.089558	0.771474
WP_SLEEP_REGULATION	0.79497	0.991207	0.68944	0.999999	0.42588	0.918826
WP_TGIF_DISRUPTION_OF_SHH_SIGNALING	0.78891	0.991207	0.71042	0.999999	0.39588	0.914816
WP_THERMOGENESIS	0.77553	0.991207	0.68353	0.999999	0.178	0.839544
WP_THYROID_HORMONES_PRODUCTION_AND_PERIPHERAL_DOWNSTREAM_SIGNALING_EFFECTS	0.80232	0.991207	0.6527	0.999999	0.018006	0.62068
WP_THYROXINE_THYROID_HORMONE_PRODUCTION	0.7937	0.991207	0.72677	0.999999	0.031656	0.686584
WP_TP53_NETWORK	0.77171	0.991207	0.82199	0.999999	0.025797	0.666645
WP_TRANSCRIPTION_FACTORS_REGULATE_MIRNAS_RELATED_TO_CARDIAC_HYPERTROPHY	0.78662	0.991207	0.58372	0.999999	0.78932	0.978994
WP_VITAMIN_K_METABOLISM_AND_ACTIVATION_OF_DEPENDENT_PROTEINS	0.77794	0.991207	0.66123	0.999999	0.49516	0.934391
WP_WNT_SIGNALING_PATHWAY_AND_PLURIPOTENCY	0.79004	0.991207	0.82708	0.999999	0.60071	0.950989
WUNDER_INFLAMMATORY_RESPONSE_AND_CHOLESTEROL_DN	0.76857	0.991207	0.85522	0.999999	0.88235	0.98755
WU_HBX_TARGETS_2_UP	0.78871	0.991207	0.84159	0.999999	0.88705	0.988022
WU_HBX_TARGETS_3_DN	0.78458	0.991207	0.70358	0.999999	0.22637	0.867522
XU_GH1_AUTOCRINE_TARGETS_UP	0.78678	0.991207	0.9384	0.999999	0.4547	0.927691
YANG_BREAST_CANCER_ESR1_UP	0.78465	0.991207	0.60091	0.999999	0.41969	0.917512
YAO_TEMPORAL_RESPONSE_TO_PROGESTERONE_CLUSTER_4	0.79478	0.991207	0.62819	0.999999	0.47718	0.93041
ZHAN_MULTIPLE_MYELOMA_CD2_DN	0.79349	0.991207	0.68538	0.999999	0.4675	0.93041
GOMF_PENTOSYLTRANSFERASE_ACTIVITY	0.81056	0.991209	0.48762	0.999999	0.95143	0.994964
GOBP_REGULATION_OF_MULTICELLULAR_ORGANISMAL_DEVELOPMENT	0.81066	0.99126	0.94091	0.999999	0.3498	0.900613
GOBP_REGULATION_OF_MACROPHAGE_MIGRATION	0.81084	0.991409	0.90459	0.999999	0.71077	0.967687
GOBP_MITOCHONDRIAL_FUSION	0.81091	0.991423	0.82487	0.999999	0.89842	0.989003
GOBP_FRUCTOSE_6_PHOSPHATE_METABOLIC_PROCESS	0.81109	0.991501	0.87621	0.999999	0.504	0.93612
GOCC_CYTOLYTIC_GRANULE	0.81109	0.991501	0.81885	0.999999	0.52559	0.939083
GAUSSMANN_MLL_AF4_FUSION_TARGETS_C_UP	0.81136	0.991511	0.77402	0.999999	0.50912	0.938013
GOBP_POSITIVE_REGULATION_OF_FOCAL_ADHESION_ASSEMBLY	0.8113	0.991511	0.7323	0.999999	0.33608	0.897361
GOBP_POSITIVE_REGULATION_OF_HISTONE_H3_K9_METHYLATION	0.81135	0.991511	0.98178	0.999999	0.084957	0.767094
GOMF_G_PROTEIN_COUPLED_OPIOID_RECEPTOR_ACTIVITY	0.81136	0.991511	0.83518	0.999999	0.025876	0.667375
GOMF_PROTEIN_KINASE_A_BINDING	0.81139	0.991511	0.35232	0.999999	0.82302	0.98117
GOMF_C3HC4_TYPE_RING_FINGER_DOMAIN_BINDING	0.81145	0.991513	0.75157	0.999999	0.99988	0.99997
BIOCARTA_CELL2CELL_PATHWAY	0.81242	0.991558	0.77882	0.999999	0.42845	0.918826
BOQUEST_STEM_CELL_CULTURED_VS_FRESH_UP	0.81206	0.991558	0.89945	0.999999	0.58913	0.949523
GOBP_MACROPHAGE_CHEMOTAXIS	0.81241	0.991558	0.7254	0.999999	0.76874	0.97658
GOBP_MAINTENANCE_OF_APICAL_BASAL_CELL_POLARITY	0.81216	0.991558	0.7671	0.999999	0.53855	0.940959
GOBP_NEGATIVE_REGULATION_OF_EPITHELIAL_TO_MESENCHYMAL_TRANSITION	0.81192	0.991558	0.70263	0.999999	0.64398	0.959148
GOBP_NEURON_FATE_COMMITMENT	0.81225	0.991558	0.79927	0.999999	0.56435	0.945519
GOBP_POSITIVE_REGULATION_OF_DENDRITIC_SPINE_MORPHOGENESIS	0.81167	0.991558	0.74778	0.999999	0.75159	0.973346
GOBP_POSITIVE_REGULATION_OF_DEVELOPMENTAL_PIGMENTATION	0.81171	0.991558	0.72225	0.999999	0.8673	0.986218
GOCC_B_WICH_COMPLEX	0.81196	0.991558	0.58057	0.999999	0.82027	0.980734
GOMF_ACTIVIN_BINDING	0.81159	0.991558	0.89144	0.999999	0.63172	0.95748
GOMF_SULFATE_BINDING	0.81229	0.991558	0.63663	0.999999	0.080734	0.760638
KEGG_BASE_EXCISION_REPAIR	0.81228	0.991558	0.82146	0.999999	0.97071	0.997219
REACTOME_AMINO_ACID_CONJUGATION	0.81214	0.991558	0.81383	0.999999	0.91251	0.991301
REACTOME_NR1H2_NR1H3_REGULATE_GENE_EXPRESSION_LINKED_TO_GLUCONEOGENESIS	0.81213	0.991558	0.91221	0.999999	0.099508	0.784494
WU_HBX_TARGETS_1_UP	0.81239	0.991558	0.91435	0.999999	0.73882	0.972037
ZHANG_RESPONSE_TO_CANTHARIDIN_UP	0.81189	0.991558	0.62268	0.999999	0.52777	0.939435
BIOCARTA_MHC_PATHWAY	0.81277	0.991624	0.75323	0.999999	0.084413	0.766469
GOBP_BRANCHED_CHAIN_AMINO_ACID_METABOLIC_PROCESS	0.81364	0.991624	0.86497	0.999999	0.0081291	0.554949
GOBP_HETEROPHILIC_CELL_CELL_ADHESION_VIA_PLASMA_MEMBRANE_CELL_ADHESION_MOLECULES	0.81307	0.991624	0.92643	0.999999	0.82782	0.981288
GOBP_MORPHOGENESIS_OF_AN_EPITHELIAL_BUD	0.81305	0.991624	0.81375	0.999999	0.18798	0.842865
GOBP_POSITIVE_REGULATION_OF_CATABOLIC_PROCESS	0.81354	0.991624	0.8194	0.999999	0.42749	0.918826
GOBP_POSITIVE_REGULATION_OF_HISTONE_H3_K9_ACETYLATION	0.81356	0.991624	0.51601	0.999999	0.60839	0.952058
GOBP_POSITIVE_REGULATION_OF_MUSCLE_CELL_APOPTOTIC_PROCESS	0.8131	0.991624	0.94849	0.999999	0.059803	0.73215
GOBP_REGULATION_OF_BONE_MINERALIZATION	0.81351	0.991624	0.91599	0.999999	0.44207	0.92428
GOMF_DEOXYNUCLEOSIDE_KINASE_ACTIVITY	0.81284	0.991624	0.66644	0.999999	0.83459	0.982782
GOMF_MOLECULAR_SEQUESTERING_ACTIVITY	0.81337	0.991624	0.73065	0.999999	0.30113	0.887398
HONMA_DOCETAXEL_RESISTANCE	0.81289	0.991624	0.95722	0.999999	0.27873	0.879806
JAZAERI_BREAST_CANCER_BRCA1_VS_BRCA2_UP	0.8136	0.991624	0.73041	0.999999	0.38624	0.909789
LAIHO_COLORECTAL_CANCER_SERRATED_DN	0.81348	0.991624	0.9933	0.999999	0.17469	0.834625
LEE_LIVER_CANCER_CIPROFIBRATE_DN	0.81297	0.991624	0.66469	0.999999	0.56663	0.945564
MCBRYAN_PUBERTAL_BREAST_4_5WK_DN	0.81306	0.991624	0.88624	0.999999	0.98263	0.998754
REACTOME_ACTIVATION_OF_PUMA_AND_TRANSLOCATION_TO_MITOCHONDRIA	0.81315	0.991624	0.84014	0.999999	0.59574	0.950989
REACTOME_E2F_ENABLED_INHIBITION_OF_PRE_REPLICATION_COMPLEX_FORMATION	0.81354	0.991624	0.86252	0.999999	0.37037	0.905695
RIZ_ERYTHROID_DIFFERENTIATION_APOBEC2	0.81346	0.991624	0.8237	0.999999	0.02415	0.653857
ZIRN_TRETINOIN_RESPONSE_WT1_UP	0.81292	0.991624	0.78202	0.999999	0.33832	0.897795
ZWANG_CLASS_2_TRANSIENTLY_INDUCED_BY_EGF	0.8127	0.991624	0.34315	0.999999	0.12721	0.800988
GOBP_GERM_CELL_MIGRATION	0.81398	0.991967	0.79751	0.999999	0.55106	0.943523
GOCC_CLATHRIN_ADAPTOR_COMPLEX	0.81408	0.991971	0.98596	0.999999	0.57362	0.946601
SHAFFER_IRF4_TARGETS_IN_ACTIVATED_B_LYMPHOCYTE	0.8141	0.991971	0.83129	0.999999	0.84749	0.983991
GOBP_C_TERMINAL_PROTEIN_LIPIDATION	0.81431	0.992026	0.83958	0.999999	0.99485	0.999886
GOBP_NEGATIVE_REGULATION_OF_TRANSPORT	0.81432	0.992026	0.94265	0.999999	0.014221	0.588115
WANG_CLIM2_TARGETS_UP	0.81425	0.992026	0.76825	0.999999	0.05126	0.716208
REACTOME_COLLAGEN_BIOSYNTHESIS_AND_MODIFYING_ENZYMES	0.81439	0.99204	0.59622	0.999999	0.63592	0.95809
GOBP_SUBSTRATE_DEPENDENT_CELL_MIGRATION	0.81479	0.992113	0.62696	0.999999	0.0072972	0.550193
HEDVAT_ELF4_TARGETS_UP	0.81464	0.992113	0.90014	0.999999	0.099922	0.786973
KEGG_INSULIN_SIGNALING_PATHWAY	0.8148	0.992113	0.75131	0.999999	0.066146	0.738469
MCCABE_HOXC6_TARGETS_CANCER_UP	0.81467	0.992113	0.78728	0.999999	0.96891	0.996513
WP_ACQUIRED_PARTIAL_LIPODYSTROPHY_BARRAQUERSIMONS_SYNDROME	0.81462	0.992113	0.91486	0.999999	0.92899	0.99289
WP_NUCLEAR_RECEPTORS_METAPATHWAY	0.8147	0.992113	0.86043	0.999999	0.1019	0.788354
CHEN_HOXA5_TARGETS_6HR_UP	0.81522	0.992156	0.73938	0.999999	0.24765	0.868704
GOBP_CELL_CELL_SIGNALING_INVOLVED_IN_CARDIAC_CONDUCTION	0.81498	0.992156	0.74345	0.999999	0.58957	0.949664
GOBP_MICROTUBULE_SEVERING	0.81503	0.992156	0.84102	0.999999	0.089119	0.771474
GOBP_NEGATIVE_REGULATION_OF_CYSTEINE_TYPE_ENDOPEPTIDASE_ACTIVITY_INVOLVED_IN_APOPTOTIC_SIGNALING_PATHWAY	0.8149	0.992156	0.73692	0.999999	0.16868	0.830273
GOBP_REGULATION_OF_BROWN_FAT_CELL_DIFFERENTIATION	0.81522	0.992156	0.85231	0.999999	0.56283	0.945221
GOBP_REGULATION_OF_PIGMENT_CELL_DIFFERENTIATION	0.81507	0.992156	0.74137	0.999999	0.91254	0.991301
GOBP_REGULATION_OF_SYNAPTIC_TRANSMISSION_DOPAMINERGIC	0.81535	0.992156	0.83036	0.999999	0.99542	0.999886
GOBP_RNA_POLYADENYLATION	0.81528	0.992156	0.96411	0.999999	0.34229	0.898596
GOMF_FIBRONECTIN_BINDING	0.81536	0.992156	0.85417	0.999999	0.88852	0.988022
REACTOME_TRNA_PROCESSING_IN_THE_MITOCHONDRION	0.81546	0.992206	0.79762	0.999999	0.96714	0.99645
BROWNE_HCMV_INFECTION_1HR_DN	0.81566	0.992285	0.88679	0.999999	0.31266	0.892624
GOBP_ELECTRON_TRANSPORT_CHAIN	0.8157	0.992285	0.74324	0.999999	0.55326	0.94385
GOBP_REGULATION_OF_INSULIN_SECRETION	0.81569	0.992285	0.78225	0.999999	0.0099627	0.564686
WP_MIRNA_REGULATION_OF_P53_PATHWAY_IN_PROSTATE_CANCER	0.81576	0.992287	0.88642	0.999999	0.92408	0.992675
GOBP_EMBRYONIC_DIGESTIVE_TRACT_DEVELOPMENT	0.81586	0.992338	0.77267	0.999999	0.59293	0.950989
GOBP_LEUKOTRIENE_BIOSYNTHETIC_PROCESS	0.81613	0.992398	0.65042	0.999999	0.30814	0.889515
GOBP_REGULATION_OF_MAP_KINASE_ACTIVITY	0.81621	0.992398	0.95091	0.999999	0.82243	0.981132
GOBP_RESPONSE_TO_SODIUM_PHOSPHATE	0.81598	0.992398	0.863	0.999999	0.24016	0.868704
GOBP_TONGUE_DEVELOPMENT	0.81626	0.992398	0.95327	0.999999	0.036382	0.691949
GOMF_MAP_KINASE_ACTIVITY	0.81612	0.992398	0.74948	0.999999	0.10199	0.788354
REACTOME_REGULATION_OF_NPAS4_MRNA_TRANSLATION	0.81625	0.992398	0.83751	0.999999	0.46741	0.93041
DELASERNA_TARGETS_OF_MYOD_AND_SMARCA4	0.81784	0.992474	0.69081	0.999999	0.91768	0.992569
GOBP_CARDIAC_LEFT_VENTRICLE_MORPHOGENESIS	0.81657	0.992474	0.53755	0.999999	0.65702	0.961259
GOBP_CELLULAR_RESPONSE_TO_COPPER_ION	0.81704	0.992474	0.78451	0.999999	0.93358	0.99328
GOBP_CELL_MORPHOGENESIS	0.8167	0.992474	0.81387	0.999999	0.48579	0.932562
GOBP_LIPID_GLYCOSYLATION	0.81726	0.992474	0.93043	0.999999	0.17238	0.832002
GOBP_NEGATIVE_REGULATION_OF_VITAMIN_D_BIOSYNTHETIC_PROCESS	0.81746	0.992474	0.3182	0.999999	0.16431	0.828025
GOBP_NEURONAL_SIGNAL_TRANSDUCTION	0.81698	0.992474	0.93761	0.999999	0.0075381	0.550193
GOBP_PHOSPHAGEN_METABOLIC_PROCESS	0.81748	0.992474	0.84205	0.999999	0.31315	0.892724
GOBP_POSITIVE_REGULATION_OF_FATTY_ACID_TRANSPORT	0.81761	0.992474	0.82019	0.999999	0.73195	0.971301
GOBP_POSITIVE_REGULATION_OF_GUANYLATE_CYCLASE_ACTIVITY	0.81691	0.992474	0.84464	0.999999	0.16979	0.830465
GOBP_POSITIVE_REGULATION_OF_HIPPO_SIGNALING	0.81688	0.992474	0.80116	0.999999	0.69078	0.964002
GOBP_POSITIVE_REGULATION_OF_INTERLEUKIN_1_ALPHA_PRODUCTION	0.81689	0.992474	0.8704	0.999999	0.77933	0.978554
GOBP_REGULATION_OF_CANONICAL_WNT_SIGNALING_PATHWAY	0.81773	0.992474	0.81586	0.999999	0.32658	0.8971
GOBP_REGULATION_OF_FATTY_ACID_OXIDATION	0.81656	0.992474	0.64408	0.999999	0.17363	0.833479
GOBP_ZINC_ION_IMPORT_ACROSS_PLASMA_MEMBRANE	0.81691	0.992474	0.75614	0.999999	0.96514	0.99632
GOERING_BLOOD_HDL_CHOLESTEROL_QTL_TRANS	0.81657	0.992474	0.78817	0.999999	0.52431	0.939083
GOMF_DYNEIN_COMPLEX_BINDING	0.81711	0.992474	0.2013	0.988686	0.23717	0.868704
GOMF_GAMMA_CATENIN_BINDING	0.81751	0.992474	0.75372	0.999999	0.73395	0.971393
GOMF_NUCLEOSIDE_DIPHOSPHATE_KINASE_ACTIVITY	0.81758	0.992474	0.94821	0.999999	0.40913	0.916793
GOMF_PRIMARY_ACTIVE_TRANSMEMBRANE_TRANSPORTER_ACTIVITY	0.81775	0.992474	0.85887	0.999999	0.34033	0.898116
MIYAGAWA_TARGETS_OF_EWSR1_ETS_FUSIONS_DN	0.81676	0.992474	0.57178	0.999999	0.34557	0.898935
REACTOME_FOXO_MEDIATED_TRANSCRIPTION_OF_CELL_DEATH_GENES	0.8178	0.992474	0.84318	0.999999	0.9766	0.997783
REACTOME_REGULATION_OF_RUNX1_EXPRESSION_AND_ACTIVITY	0.81715	0.992474	0.89408	0.999999	0.72476	0.969508
RODRIGUES_DCC_TARGETS_UP	0.81752	0.992474	0.69919	0.999999	0.83947	0.983528
TSENG_ADIPOGENIC_POTENTIAL_UP	0.81742	0.992474	0.90128	0.999999	0.46653	0.93041
WIERENGA_STAT5A_TARGETS_GROUP2	0.81767	0.992474	0.86102	0.999999	0.66976	0.962444
ABBUD_LIF_SIGNALING_1_DN	0.87713	0.992475	0.94622	0.999999	0.51383	0.938327
ABBUD_LIF_SIGNALING_2_UP	0.86049	0.992475	0.87205	0.999999	0.43182	0.919089
ACEVEDO_LIVER_CANCER_WITH_H3K27ME3_DN	0.83096	0.992475	0.85489	0.999999	0.42015	0.918046
ALONSO_METASTASIS_EMT_DN	0.82311	0.992475	0.78531	0.999999	0.21395	0.862495
AMIT_EGF_RESPONSE_40_HELA	0.87768	0.992475	0.83721	0.999999	0.22472	0.866751
AMIT_EGF_RESPONSE_60_MCF10A	0.85718	0.992475	0.80656	0.999999	0.082288	0.762585
ANDERSEN_CHOLANGIOCARCINOMA_CLASS1	0.8532	0.992475	0.98719	0.999999	0.67188	0.962964
BANDRES_RESPONSE_TO_CARMUSTIN_MGMT_48HR_DN	0.8483	0.992475	0.94492	0.999999	0.089828	0.771514
BANG_VERTEPORFIN_ENDOMETRIAL_CANCER_CELLS_DN	0.85693	0.992475	0.62836	0.999999	0.62172	0.955177
BASSO_B_LYMPHOCYTE_NETWORK	0.88458	0.992475	0.89814	0.999999	0.67964	0.963263
BENPORATH_MYC_MAX_TARGETS	0.84139	0.992475	0.71955	0.999999	0.43156	0.919004
BENPORATH_NANOG_TARGETS	0.88005	0.992475	0.7923	0.999999	0.7164	0.968086
BENPORATH_OCT4_TARGETS	0.83452	0.992475	0.92887	0.999999	0.94849	0.994719
BENPORATH_PRC2_TARGETS	0.82873	0.992475	0.8531	0.999999	0.26913	0.87563
BENPORATH_SUZ12_TARGETS	0.88126	0.992475	0.89937	0.999999	0.4126	0.916793
BERNARD_PPAPDC1B_TARGETS_UP	0.86204	0.992475	0.88963	0.999999	0.72446	0.969508
BILANGES_RAPAMYCIN_SENSITIVE_VIA_TSC1_AND_TSC2	0.85059	0.992475	0.82508	0.999999	0.2499	0.868704
BILD_SRC_ONCOGENIC_SIGNATURE	0.81842	0.992475	0.78886	0.999999	0.84549	0.983991
BIOCARTA_BCR_PATHWAY	0.83559	0.992475	0.6831	0.999999	0.0797	0.760524
BIOCARTA_BIOPEPTIDES_PATHWAY	0.83646	0.992475	0.70129	0.999999	0.16483	0.828025
BIOCARTA_CALCINEURIN_PATHWAY	0.82201	0.992475	0.83496	0.999999	0.15862	0.824824
BIOCARTA_CASPASE_PATHWAY	0.85304	0.992475	0.7457	0.999999	0.61845	0.95393
BIOCARTA_CHREBP_PATHWAY	0.86274	0.992475	0.79973	0.999999	0.39304	0.91348
BIOCARTA_DICER_PATHWAY	0.83419	0.992475	0.78084	0.999999	0.76201	0.975206
BIOCARTA_G1_PATHWAY	0.82697	0.992475	0.85097	0.999999	0.34915	0.900613
BIOCARTA_HSP27_PATHWAY	0.8814	0.992475	0.86738	0.999999	0.92284	0.992597
BIOCARTA_IL17_PATHWAY	0.84192	0.992475	0.77782	0.999999	0.31561	0.893605
BIOCARTA_LECTIN_PATHWAY	0.863	0.992475	0.9392	0.999999	0.82187	0.981006
BIOCARTA_MEF2D_PATHWAY	0.83205	0.992475	0.81578	0.999999	0.21734	0.865579
BIOCARTA_NOS1_PATHWAY	0.86531	0.992475	0.91338	0.999999	0.093433	0.776238
BIOCARTA_PLCD_PATHWAY	0.8247	0.992475	0.8504	0.999999	0.53243	0.939435
BIOCARTA_PLK3_PATHWAY	0.87981	0.992475	0.78879	0.999999	0.99523	0.999886
BIOCARTA_PRION_PATHWAY	0.83688	0.992475	0.64243	0.999999	0.16333	0.828025
BIOCARTA_PTC1_PATHWAY	0.85825	0.992475	0.92081	0.999999	0.37025	0.905673
BIOCARTA_RHO_PATHWAY	0.85301	0.992475	0.72143	0.999999	0.24997	0.868704
BIOCARTA_TCYTOTOXIC_PATHWAY	0.86131	0.992475	0.8341	0.999999	0.1808	0.839544
BIOCARTA_VEGF_PATHWAY	0.86049	0.992475	0.71368	0.999999	0.41953	0.917512
BOQUEST_STEM_CELL_UP	0.84782	0.992475	0.57463	0.999999	0.78938	0.978994
BOYLAN_MULTIPLE_MYELOMA_C_D_DN	0.83233	0.992475	0.77369	0.999999	0.011426	0.579963
BOYLAN_MULTIPLE_MYELOMA_PCA1_DN	0.88339	0.992475	0.84355	0.999999	0.07851	0.759823
BOYLAN_MULTIPLE_MYELOMA_PCA3_DN	0.84748	0.992475	0.77988	0.999999	0.37682	0.907593
BRACHAT_RESPONSE_TO_CAMPTOTHECIN_UP	0.81905	0.992475	0.76429	0.999999	0.3337	0.8971
BREDEMEYER_RAG_SIGNALING_NOT_VIA_ATM_UP	0.83355	0.992475	0.66826	0.999999	0.80715	0.979883
BROWNE_HCMV_INFECTION_4HR_DN	0.86068	0.992475	0.98325	0.999999	0.064384	0.738469
BUCKANOVICH_T_LYMPHOCYTE_HOMING_ON_TUMOR_DN	0.87405	0.992475	0.9628	0.999999	0.33829	0.897795
BURTON_ADIPOGENESIS_11	0.84505	0.992475	0.92664	0.999999	0.72043	0.968939
BURTON_ADIPOGENESIS_6	0.84229	0.992475	0.43096	0.999999	0.041138	0.701203
BYSTRYKH_HEMATOPOIESIS_STEM_CELL_AND_BRAIN_QTL_TRANS	0.87692	0.992475	0.68162	0.999999	0.25551	0.868754
CAIRO_LIVER_DEVELOPMENT_DN	0.82286	0.992475	0.90141	0.999999	0.042122	0.704454
CASTELLANO_HRAS_AND_NRAS_TARGETS_DN	0.84473	0.992475	0.76495	0.999999	0.067664	0.738469
CHANDRAN_METASTASIS_TOP50_DN	0.87236	0.992475	0.82737	0.999999	0.85112	0.984109
CHEBOTAEV_GR_TARGETS_DN	0.82193	0.992475	0.53953	0.999999	0.71704	0.968153
CHEMELLO_SOLEUS_VS_EDL_MYOFIBERS_DN	0.85086	0.992475	0.81966	0.999999	0.61247	0.953835
CHEMNITZ_RESPONSE_TO_PROSTAGLANDIN_E2_DN	0.87739	0.992475	0.71846	0.999999	0.50206	0.93612
CHEOK_RESPONSE_TO_MERCAPTOPURINE_UP	0.83004	0.992475	0.93014	0.999999	0.59011	0.949851
CHIANG_LIVER_CANCER_SUBCLASS_PROLIFERATION_DN	0.88374	0.992475	0.94189	0.999999	0.54399	0.941171
CHYLA_CBFA2T3_TARGETS_UP	0.8569	0.992475	0.68723	0.999999	0.056668	0.722906
CLAUS_PGR_POSITIVE_MENINGIOMA_DN	0.82336	0.992475	0.68708	0.999999	0.98226	0.998738
CLIMENT_BREAST_CANCER_COPY_NUMBER_UP	0.83931	0.992475	0.75454	0.999999	0.97707	0.997809
COATES_MACROPHAGE_M1_VS_M2_DN	0.88056	0.992475	0.96061	0.999999	0.92493	0.992878
COATES_MACROPHAGE_M1_VS_M2_UP	0.84729	0.992475	0.91701	0.999999	0.43771	0.922283
CONRAD_STEM_CELL	0.84521	0.992475	0.83299	0.999999	0.053454	0.717751
COULOUARN_TEMPORAL_TGFB1_SIGNATURE_DN	0.84285	0.992475	0.51749	0.999999	0.6605	0.961488
CREIGHTON_AKT1_SIGNALING_VIA_MTOR_DN	0.84537	0.992475	0.86233	0.999999	0.5571	0.945121
CROONQUIST_NRAS_VS_STROMAL_STIMULATION_DN	0.86459	0.992475	0.60636	0.999999	0.20572	0.855046
DACOSTA_UV_RESPONSE_VIA_ERCC3_COMMON_UP	0.88485	0.992475	0.86205	0.999999	0.22391	0.866751
DARWICHE_SKIN_TUMOR_PROMOTER_DN	0.82669	0.992475	0.73276	0.999999	0.20465	0.855046
DEBIASI_APOPTOSIS_BY_REOVIRUS_INFECTION_UP	0.87186	0.992475	0.75701	0.999999	0.75154	0.973346
DELACROIX_RAR_TARGETS_DN	0.87888	0.992475	0.89527	0.999999	0.91189	0.991301
DEMAGALHAES_AGING_UP	0.8698	0.992475	0.94411	0.999999	0.13769	0.807807
DEN_INTERACT_WITH_LCA5	0.87105	0.992475	0.91673	0.999999	0.65384	0.961259
DER_IFN_ALPHA_RESPONSE_DN	0.85625	0.992475	0.68969	0.999999	0.99921	0.999952
DER_IFN_GAMMA_RESPONSE_DN	0.84184	0.992475	0.71252	0.999999	0.99874	0.999952
DING_LUNG_CANCER_MUTATED_FREQUENTLY	0.88127	0.992475	0.81253	0.999999	0.32457	0.8971
DOANE_BREAST_CANCER_ESR1_DN	0.88603	0.992475	0.8614	0.999999	0.36653	0.903798
ELVIDGE_HYPOXIA_BY_DMOG_DN	0.82411	0.992475	0.74429	0.999999	0.16974	0.830465
FERRARI_RESPONSE_TO_FENRETINIDE_UP	0.86092	0.992475	0.96655	0.999999	0.91431	0.992041
FIGUEROA_AML_METHYLATION_CLUSTER_5_DN	0.87161	0.992475	0.78648	0.999999	0.28099	0.88121
FLECHNER_BIOPSY_KIDNEY_TRANSPLANT_OK_VS_DONOR_DN	0.85607	0.992475	0.62574	0.999999	0.99988	0.99997
FLECHNER_BIOPSY_KIDNEY_TRANSPLANT_OK_VS_DONOR_UP	0.84946	0.992475	0.84583	0.999999	0.98181	0.998732
FLECHNER_BIOPSY_KIDNEY_TRANSPLANT_REJECTED_VS_OK_DN	0.83252	0.992475	0.83073	0.999999	0.71344	0.968061
FLORIO_HUMAN_NEOCORTEX	0.87858	0.992475	0.70486	0.999999	0.55387	0.943934
FLORIO_NEOCORTEX_BASAL_RADIAL_GLIA_UP	0.83888	0.992475	0.80718	0.999999	0.18284	0.840499
FOROUTAN_INTEGRATED_TGFB_EMT_DN	0.84683	0.992475	0.57498	0.999999	0.25515	0.868704
FOROUTAN_INTEGRATED_TGFB_EMT_UP	0.85444	0.992475	0.68802	0.999999	0.46779	0.93041
FOROUTAN_PRODRANK_TGFB_EMT_UP	0.83389	0.992475	0.69358	0.999999	0.64122	0.958616
FORTSCHEGGER_PHF8_TARGETS_UP	0.85704	0.992475	0.8357	0.999999	0.81108	0.979883
FOSTER_KDM1A_TARGETS_DN	0.87703	0.992475	0.73327	0.999999	0.55602	0.944627
FULCHER_INFLAMMATORY_RESPONSE_LECTIN_VS_LPS_DN	0.87231	0.992475	0.53495	0.999999	0.98566	0.999079
GALLUZZI_PERMEABILIZE_MITOCHONDRIA	0.82613	0.992475	0.87447	0.999999	0.51224	0.938327
GAL_LEUKEMIC_STEM_CELL_UP	0.85849	0.992475	0.57865	0.999999	0.77347	0.978043
GARGALOVIC_RESPONSE_TO_OXIDIZED_PHOSPHOLIPIDS_BLACK_DN	0.82004	0.992475	0.93707	0.999999	0.25689	0.86948
GARGALOVIC_RESPONSE_TO_OXIDIZED_PHOSPHOLIPIDS_TURQUOISE_UP	0.88047	0.992475	0.94954	0.999999	0.73953	0.972262
GAUSSMANN_MLL_AF4_FUSION_TARGETS_B_UP	0.85742	0.992475	0.70704	0.999999	0.49739	0.935435
GAZDA_DIAMOND_BLACKFAN_ANEMIA_MYELOID_UP	0.83923	0.992475	0.37053	0.999999	0.074147	0.757143
GHANDHI_BYSTANDER_IRRADIATION_UP	0.87365	0.992475	0.85962	0.999999	0.090333	0.771514
GOBP_4FE_4S_CLUSTER_ASSEMBLY	0.83601	0.992475	0.93054	0.999999	0.3458	0.898935
GOBP_7_METHYLGUANOSINE_RNA_CAPPING	0.85505	0.992475	0.79063	0.999999	0.75554	0.974232
GOBP_ACETATE_ESTER_METABOLIC_PROCESS	0.88518	0.992475	0.91377	0.999999	0.65188	0.961259
GOBP_ADENYLATE_CYCLASE_ACTIVATING_ADRENERGIC_RECEPTOR_SIGNALING_PATHWAY	0.87332	0.992475	0.98115	0.999999	0.34393	0.898615
GOBP_ADENYLATE_CYCLASE_ACTIVATING_DOPAMINE_RECEPTOR_SIGNALING_PATHWAY	0.85734	0.992475	0.90154	0.999999	0.83233	0.982604
GOBP_ADP_METABOLIC_PROCESS	0.86773	0.992475	0.9264	0.999999	0.83131	0.982553
GOBP_AMIDE_METABOLIC_PROCESS	0.83998	0.992475	0.72155	0.999999	0.71245	0.968061
GOBP_AMINO_SUGAR_METABOLIC_PROCESS	0.81978	0.992475	0.71535	0.999999	0.68684	0.964002
GOBP_AMMONIUM_HOMEOSTASIS	0.84303	0.992475	0.41763	0.999999	0.8491	0.983991
GOBP_AMP_CATABOLIC_PROCESS	0.85678	0.992475	0.86177	0.999999	0.10758	0.790635
GOBP_ANTEROGRADE_DENDRITIC_TRANSPORT	0.84188	0.992475	0.86419	0.999999	0.66943	0.962242
GOBP_ANTIMICROBIAL_HUMORAL_IMMUNE_RESPONSE_MEDIATED_BY_ANTIMICROBIAL_PEPTIDE	0.82219	0.992475	0.4451	0.999999	0.92213	0.992597
GOBP_ARACHIDONIC_ACID_METABOLIC_PROCESS	0.86826	0.992475	0.96293	0.999999	0.37229	0.905892
GOBP_ATRIOVENTRICULAR_NODE_DEVELOPMENT	0.82641	0.992475	0.89115	0.999999	0.48783	0.933491
GOBP_AUDITORY_RECEPTOR_CELL_DEVELOPMENT	0.86275	0.992475	0.90683	0.999999	0.47992	0.930615
GOBP_AUTOPHAGOSOME_ORGANIZATION	0.87732	0.992475	0.65287	0.999999	0.78744	0.978994
GOBP_BILE_ACID_METABOLIC_PROCESS	0.88613	0.992475	0.90182	0.999999	0.53623	0.940366
GOBP_BONE_MINERALIZATION	0.84684	0.992475	0.92729	0.999999	0.52739	0.939435
GOBP_BONE_RESORPTION	0.88078	0.992475	0.86434	0.999999	0.70302	0.96692
GOBP_BROWN_FAT_CELL_DIFFERENTIATION	0.83107	0.992475	0.85508	0.999999	0.72227	0.969177
GOBP_BUNDLE_OF_HIS_CELL_TO_PURKINJE_MYOCYTE_SIGNALING	0.87336	0.992475	0.79881	0.999999	0.21782	0.865579
GOBP_CALCIUM_ION_REGULATED_EXOCYTOSIS	0.86924	0.992475	0.87443	0.999999	0.0080205	0.554393
GOBP_CALCIUM_ION_REGULATED_EXOCYTOSIS_OF_NEUROTRANSMITTER	0.83562	0.992475	0.80552	0.999999	0.36399	0.903385
GOBP_CALCIUM_ION_TRANSMEMBRANE_TRANSPORT	0.86509	0.992475	0.92357	0.999999	0.20657	0.855124
GOBP_CAMP_METABOLIC_PROCESS	0.86789	0.992475	0.79841	0.999999	0.38203	0.908727
GOBP_CANONICAL_WNT_SIGNALING_PATHWAY_INVOLVED_IN_CARDIAC_MUSCLE_CELL_FATE_COMMITMENT	0.85603	0.992475	0.87979	0.999999	0.44249	0.924303
GOBP_CARBOHYDRATE_CATABOLIC_PROCESS	0.81909	0.992475	0.71572	0.999999	0.8358	0.983121
GOBP_CARBOHYDRATE_DERIVATIVE_METABOLIC_PROCESS	0.85023	0.992475	0.85301	0.999999	0.74861	0.97315
GOBP_CARDIAC_MUSCLE_CELL_MEMBRANE_REPOLARIZATION	0.8395	0.992475	0.60708	0.999999	0.070529	0.749514
GOBP_CARDIAC_PACEMAKER_CELL_DIFFERENTIATION	0.82926	0.992475	0.86614	0.999999	0.16085	0.825184
GOBP_CARDIOBLAST_PROLIFERATION	0.87808	0.992475	0.92384	0.999999	0.034938	0.691949
GOBP_CD8_POSITIVE_ALPHA_BETA_T_CELL_PROLIFERATION	0.88343	0.992475	0.83515	0.999999	0.42602	0.918826
GOBP_CDP_DIACYLGLYCEROL_METABOLIC_PROCESS	0.86518	0.992475	0.883	0.999999	0.98658	0.999079
GOBP_CELLULAR_COMPONENT_DISASSEMBLY_INVOLVED_IN_EXECUTION_PHASE_OF_APOPTOSIS	0.86911	0.992475	0.88127	0.999999	0.57717	0.946601
GOBP_CELLULAR_COMPONENT_MAINTENANCE	0.85015	0.992475	0.94783	0.999999	0.5894	0.949663
GOBP_CELLULAR_DETOXIFICATION_OF_ALDEHYDE	0.86242	0.992475	0.88044	0.999999	0.18245	0.840499
GOBP_CELLULAR_METABOLIC_COMPOUND_SALVAGE	0.8721	0.992475	0.67342	0.999999	0.70618	0.967037
GOBP_CELLULAR_PIGMENTATION	0.831	0.992475	0.89517	0.999999	0.95354	0.995089
GOBP_CELLULAR_RESPONSE_TO_ABIOTIC_STIMULUS	0.8509	0.992475	0.89172	0.999999	0.84908	0.983991
GOBP_CELLULAR_RESPONSE_TO_ALDOSTERONE	0.83785	0.992475	0.91387	0.999999	0.26076	0.87275
GOBP_CELLULAR_RESPONSE_TO_FOLLICLE_STIMULATING_HORMONE_STIMULUS	0.85031	0.992475	0.87648	0.999999	0.3195	0.89635
GOBP_CELLULAR_RESPONSE_TO_GLUCOCORTICOID_STIMULUS	0.86103	0.992475	0.69936	0.999999	0.87622	0.987167
GOBP_CELLULAR_RESPONSE_TO_HYDROGEN_PEROXIDE	0.88004	0.992475	0.92584	0.999999	0.39832	0.915418
GOBP_CELLULAR_RESPONSE_TO_INDOLE_3_METHANOL	0.84845	0.992475	0.85814	0.999999	0.28084	0.88121
GOBP_CELLULAR_RESPONSE_TO_NITROGEN_COMPOUND	0.84453	0.992475	0.8748	0.999999	0.27446	0.877075
GOBP_CELLULAR_RESPONSE_TO_OXIDATIVE_STRESS	0.83727	0.992475	0.82317	0.999999	0.44873	0.927091
GOBP_CELLULAR_RESPONSE_TO_PEPTIDE	0.85639	0.992475	0.77644	0.999999	0.41753	0.916841
GOBP_CELLULAR_RESPONSE_TO_RETINOIC_ACID	0.83435	0.992475	0.89327	0.999999	0.97822	0.99782
GOBP_CELLULAR_RESPONSE_TO_SALT	0.82717	0.992475	0.84063	0.999999	0.40808	0.916793
GOBP_CELLULAR_RESPONSE_TO_TEMPERATURE_STIMULUS	0.83166	0.992475	0.86513	0.999999	0.7938	0.979663
GOBP_CELLULAR_RESPONSE_TO_UV	0.83251	0.992475	0.89273	0.999999	0.89054	0.988022
GOBP_CELL_CELL_JUNCTION_MAINTENANCE	0.82676	0.992475	0.97846	0.999999	0.67566	0.962964
GOBP_CELL_CELL_SIGNALING	0.84368	0.992475	0.9714	0.999999	0.0017499	0.517688
GOBP_CELL_CYCLE_G2_M_PHASE_TRANSITION	0.88134	0.992475	0.65059	0.999999	0.64035	0.958616
GOBP_CELL_DIFFERENTIATION_INVOLVED_IN_KIDNEY_DEVELOPMENT	0.84888	0.992475	0.87509	0.999999	0.33609	0.897361
GOBP_CELL_JUNCTION_ASSEMBLY	0.83694	0.992475	0.90126	0.999999	0.50599	0.937174
GOBP_CELL_MIGRATION_INVOLVED_IN_HEART_DEVELOPMENT	0.86662	0.992475	0.94779	0.999999	0.42481	0.918826
GOBP_CELL_PROLIFERATION_INVOLVED_IN_HEART_MORPHOGENESIS	0.87815	0.992475	0.90804	0.999999	0.11995	0.798397
GOBP_CENTRAL_NERVOUS_SYSTEM_MATURATION	0.87846	0.992475	0.85978	0.999999	0.12392	0.800583
GOBP_CERAMIDE_BIOSYNTHETIC_PROCESS	0.8693	0.992475	0.95496	0.999999	0.50933	0.938013
GOBP_CEREBRAL_CORTEX_CELL_MIGRATION	0.82628	0.992475	0.85135	0.999999	0.69434	0.965
GOBP_CEREBRAL_CORTEX_TANGENTIAL_MIGRATION	0.84332	0.992475	0.92333	0.999999	0.50401	0.93612
GOBP_CEREBROSPINAL_FLUID_CIRCULATION	0.88436	0.992475	0.91216	0.999999	0.38119	0.908444
GOBP_CILIARY_BASAL_BODY_ORGANIZATION	0.87405	0.992475	0.94012	0.999999	0.76306	0.975206
GOBP_CIRCADIAN_SLEEP_WAKE_CYCLE	0.88082	0.992475	0.8192	0.999999	0.13532	0.807079
GOBP_CIRCADIAN_SLEEP_WAKE_CYCLE_SLEEP	0.82255	0.992475	0.79586	0.999999	0.35625	0.903222
GOBP_COBALT_ION_TRANSPORT	0.87018	0.992475	0.89422	0.999999	0.35788	0.903385
GOBP_COENZYME_A_BIOSYNTHETIC_PROCESS	0.83995	0.992475	0.76005	0.999999	0.12259	0.799842
GOBP_COMMON_BILE_DUCT_DEVELOPMENT	0.87719	0.992475	0.8426	0.999999	0.79502	0.979663
GOBP_CONVERGENT_EXTENSION_INVOLVED_IN_GASTRULATION	0.85128	0.992475	0.85057	0.999999	0.09095	0.772484
GOBP_COPPER_ION_IMPORT	0.84599	0.992475	0.97793	0.999999	0.87229	0.98687
GOBP_COPPER_ION_TRANSMEMBRANE_TRANSPORT	0.82368	0.992475	0.97366	0.999999	0.77211	0.978043
GOBP_CYCLIC_NUCLEOTIDE_BIOSYNTHETIC_PROCESS	0.86136	0.992475	0.7006	0.999999	0.2931	0.885353
GOBP_CYCLIC_NUCLEOTIDE_CATABOLIC_PROCESS	0.82879	0.992475	0.90596	0.999999	0.29131	0.885353
GOBP_CYCLIC_NUCLEOTIDE_METABOLIC_PROCESS	0.85203	0.992475	0.74727	0.999999	0.18961	0.84383
GOBP_CYTIDINE_METABOLIC_PROCESS	0.84758	0.992475	0.87889	0.999999	0.33723	0.897661
GOBP_CYTOPLASMIC_SEQUESTERING_OF_PROTEIN	0.84247	0.992475	0.64973	0.999999	0.74383	0.972705
GOBP_CYTOPLASMIC_SEQUESTERING_OF_TRANSCRIPTION_FACTOR	0.81947	0.992475	0.75758	0.999999	0.65734	0.961259
GOBP_CYTOSOLIC_TRANSPORT	0.83833	0.992475	0.88293	0.999999	0.54444	0.941181
GOBP_DAMP_METABOLIC_PROCESS	0.83878	0.992475	0.77134	0.999999	0.054865	0.718625
GOBP_DEADENYLATION_DEPENDENT_DECAPPING_OF_NUCLEAR_TRANSCRIBED_MRNA	0.85286	0.992475	0.76443	0.999999	0.67575	0.962964
GOBP_DEOXYRIBONUCLEOSIDE_TRIPHOSPHATE_METABOLIC_PROCESS	0.86013	0.992475	0.9222	0.999999	0.031266	0.686584
GOBP_DIAPEDESIS	0.84066	0.992475	0.77629	0.999999	0.63533	0.95809
GOBP_DICARBOXYLIC_ACID_CATABOLIC_PROCESS	0.82424	0.992475	0.55709	0.999999	0.030919	0.686584
GOBP_DNA_DAMAGE_RESPONSE_SIGNAL_TRANSDUCTION_BY_P53_CLASS_MEDIATOR	0.84907	0.992475	0.45311	0.999999	0.16667	0.828144
GOBP_DOPAMINE_METABOLIC_PROCESS	0.86817	0.992475	0.88937	0.999999	0.40832	0.916793
GOBP_DOPAMINE_RECEPTOR_SIGNALING_PATHWAY	0.86269	0.992475	0.85261	0.999999	0.70863	0.967501
GOBP_DRINKING_BEHAVIOR	0.87159	0.992475	0.88296	0.999999	0.019924	0.628549
GOBP_EAR_MORPHOGENESIS	0.8429	0.992475	0.80235	0.999999	0.23492	0.867682
GOBP_ECTODERM_DEVELOPMENT	0.88547	0.992475	0.90645	0.999999	0.82119	0.980734
GOBP_ELASTIC_FIBER_ASSEMBLY	0.83381	0.992475	0.94897	0.999999	0.63152	0.95748
GOBP_ELASTIN_CATABOLIC_PROCESS	0.868	0.992475	0.90948	0.999999	0.9992	0.999952
GOBP_ENAMEL_MINERALIZATION	0.86164	0.992475	0.89291	0.999999	0.50292	0.93612
GOBP_ENDODERMAL_CELL_FATE_COMMITMENT	0.8604	0.992475	0.95047	0.999999	0.019864	0.627821
GOBP_EPHRIN_RECEPTOR_SIGNALING_PATHWAY	0.8527	0.992475	0.76076	0.999999	0.31967	0.896376
GOBP_EPITHELIAL_CELL_PROLIFERATION	0.88605	0.992475	0.87791	0.999999	0.6455	0.959479
GOBP_ERAD_PATHWAY	0.8476	0.992475	0.89479	0.999999	0.007503	0.550193
GOBP_ESTABLISHMENT_OF_CELL_POLARITY	0.8498	0.992475	0.85954	0.999999	0.1728	0.832002
GOBP_ESTABLISHMENT_OF_ENDOTHELIAL_INTESTINAL_BARRIER	0.84924	0.992475	0.17919	0.9799	0.31136	0.891751
GOBP_ESTABLISHMENT_OF_EPITHELIAL_CELL_POLARITY	0.85668	0.992475	0.85664	0.999999	0.77337	0.978043
GOBP_ESTABLISHMENT_OF_LYMPHOCYTE_POLARITY	0.83404	0.992475	0.96691	0.999999	0.16248	0.826112
GOBP_ESTABLISHMENT_OF_PLANAR_POLARITY_INVOLVED_IN_NEURAL_TUBE_CLOSURE	0.86086	0.992475	0.55785	0.999999	0.18944	0.84383
GOBP_ESTABLISHMENT_OF_PLANAR_POLARITY_OF_EMBRYONIC_EPITHELIUM	0.84491	0.992475	0.59415	0.999999	0.12571	0.800988
GOBP_ESTABLISHMENT_OF_PROTEIN_LOCALIZATION_TO_ENDOPLASMIC_RETICULUM	0.86993	0.992475	0.84561	0.999999	0.48431	0.932297
GOBP_ESTABLISHMENT_OR_MAINTENANCE_OF_CELL_POLARITY	0.86504	0.992475	0.8235	0.999999	0.090126	0.771514
GOBP_EXCRETION	0.88091	0.992475	0.90068	0.999999	0.095156	0.779394
GOBP_EXOCRINE_PANCREAS_DEVELOPMENT	0.86693	0.992475	0.87971	0.999999	0.52457	0.939083
GOBP_EXTRACELLULAR_MATRIX_CONSTITUENT_SECRETION	0.82129	0.992475	0.9151	0.999999	0.067	0.738469
GOBP_EYE_PIGMENTATION	0.83323	0.992475	0.8147	0.999999	0.12794	0.802296
GOBP_FIBROBLAST_ACTIVATION	0.82447	0.992475	0.76185	0.999999	0.14215	0.816594
GOBP_FIBROBLAST_PROLIFERATION	0.84099	0.992475	0.85986	0.999999	0.35416	0.902128
GOBP_GALACTOLIPID_BIOSYNTHETIC_PROCESS	0.87778	0.992475	0.7992	0.999999	0.8657	0.986218
GOBP_GAMMA_AMINOBUTYRIC_ACID_IMPORT	0.8556	0.992475	0.90917	0.999999	0.60584	0.951078
GOBP_GAP_JUNCTION_ASSEMBLY	0.8722	0.992475	0.81057	0.999999	0.12327	0.799842
GOBP_GAP_JUNCTION_MEDIATED_INTERCELLULAR_TRANSPORT	0.87398	0.992475	0.84584	0.999999	0.48721	0.933491
GOBP_GENERATION_OF_NEURONS	0.85668	0.992475	0.8474	0.999999	0.46495	0.930049
GOBP_GLANDULAR_EPITHELIAL_CELL_DEVELOPMENT	0.85563	0.992475	0.45812	0.999999	0.66897	0.962242
GOBP_GLANDULAR_EPITHELIAL_CELL_DIFFERENTIATION	0.82155	0.992475	0.42338	0.999999	0.51545	0.938327
GOBP_GLOMERULUS_DEVELOPMENT	0.8494	0.992475	0.80093	0.999999	0.50726	0.938013
GOBP_GLUCOSE_IMPORT_IN_RESPONSE_TO_INSULIN_STIMULUS	0.82988	0.992475	0.80194	0.999999	0.28533	0.8831
GOBP_GLUTAMATE_CATABOLIC_PROCESS	0.85203	0.992475	0.84492	0.999999	0.58488	0.948629
GOBP_GLUTAMATE_METABOLIC_PROCESS	0.86834	0.992475	0.83104	0.999999	0.25523	0.868704
GOBP_GLYCOLYTIC_PROCESS_THROUGH_FRUCTOSE_6_PHOSPHATE	0.83677	0.992475	0.82635	0.999999	0.61519	0.953918
GOBP_GLYCOSPHINGOLIPID_METABOLIC_PROCESS	0.88093	0.992475	0.83697	0.999999	0.62432	0.956589
GOBP_GLYCOSYL_COMPOUND_METABOLIC_PROCESS	0.88512	0.992475	0.92606	0.999999	0.73223	0.971301
GOBP_GROWTH_HORMONE_SECRETION	0.87947	0.992475	0.90572	0.999999	0.16614	0.828025
GOBP_GTP_BIOSYNTHETIC_PROCESS	0.86927	0.992475	0.98453	0.999999	0.087525	0.768989
GOBP_HEAT_GENERATION	0.88477	0.992475	0.95049	0.999999	0.72789	0.970816
GOBP_HEPARAN_SULFATE_PROTEOGLYCAN_METABOLIC_PROCESS	0.87009	0.992475	0.88924	0.999999	0.66286	0.96149
GOBP_HEPATICOBILIARY_SYSTEM_DEVELOPMENT	0.88094	0.992475	0.78404	0.999999	0.57958	0.946941
GOBP_HEPATIC_STELLATE_CELL_ACTIVATION	0.84588	0.992475	0.63735	0.999999	0.16893	0.830273
GOBP_HINDBRAIN_MATURATION	0.85507	0.992475	0.82188	0.999999	0.10622	0.79042
GOBP_HISTONE_DEUBIQUITINATION	0.88372	0.992475	0.62193	0.999999	0.41634	0.916793
GOBP_HISTONE_H2A_K63_LINKED_DEUBIQUITINATION	0.84991	0.992475	0.61778	0.999999	0.6271	0.956769
GOBP_HISTONE_H3_ACETYLATION	0.85473	0.992475	0.73486	0.999999	0.42376	0.918541
GOBP_HISTONE_H3_K27_METHYLATION	0.87491	0.992475	0.83914	0.999999	0.66605	0.962186
GOBP_HISTONE_H3_K36_METHYLATION	0.87533	0.992475	0.78917	0.999999	0.27156	0.876206
GOBP_HISTONE_H3_K4_DIMETHYLATION	0.83482	0.992475	0.80903	0.999999	0.65544	0.961259
GOBP_HISTONE_H3_K4_METHYLATION	0.82738	0.992475	0.51657	0.999999	0.65155	0.961259
GOBP_HISTONE_H3_K9_METHYLATION	0.87805	0.992475	0.97049	0.999999	0.63111	0.957417
GOBP_HISTONE_H4_ACETYLATION	0.86912	0.992475	0.6863	0.999999	0.60342	0.950989
GOBP_HISTONE_H4_K16_ACETYLATION	0.85337	0.992475	0.82748	0.999999	0.62402	0.956448
GOBP_HISTONE_MODIFICATION	0.82673	0.992475	0.66895	0.999999	0.8918	0.988022
GOBP_HORMONE_TRANSPORT	0.83803	0.992475	0.81268	0.999999	0.00061031	0.451205
GOBP_HYALOID_VASCULAR_PLEXUS_REGRESSION	0.85494	0.992475	0.8909	0.999999	0.49821	0.935435
GOBP_IMMATURE_B_CELL_DIFFERENTIATION	0.8831	0.992475	0.69877	0.999999	0.14309	0.81668
GOBP_IMMUNOLOGICAL_MEMORY_FORMATION_PROCESS	0.87427	0.992475	0.90663	0.999999	0.93636	0.993294
GOBP_IMMUNOLOGICAL_MEMORY_PROCESS	0.84404	0.992475	0.87946	0.999999	0.94918	0.994719
GOBP_IMMUNOLOGICAL_SYNAPSE_FORMATION	0.86631	0.992475	0.91702	0.999999	0.56814	0.945564
GOBP_INFLAMMASOME_COMPLEX_ASSEMBLY	0.82744	0.992475	0.49406	0.999999	0.68975	0.964002
GOBP_INOSITOL_LIPID_MEDIATED_SIGNALING	0.85063	0.992475	0.8561	0.999999	0.72778	0.970816
GOBP_INSULIN_LIKE_GROWTH_FACTOR_RECEPTOR_SIGNALING_PATHWAY	0.82441	0.992475	0.61308	0.999999	0.13088	0.80243
GOBP_INTERMEDIATE_FILAMENT_BUNDLE_ASSEMBLY	0.82198	0.992475	0.81991	0.999999	0.70731	0.967333
GOBP_INTRACELLULAR_ZINC_ION_HOMEOSTASIS	0.86623	0.992475	0.67683	0.999999	0.84358	0.983991
GOBP_ISOTYPE_SWITCHING_TO_IGA_ISOTYPES	0.84662	0.992475	0.78528	0.999999	0.020312	0.633734
GOBP_LENS_MORPHOGENESIS_IN_CAMERA_TYPE_EYE	0.86635	0.992475	0.82368	0.999999	0.80116	0.979875
GOBP_LEUKOCYTE_AGGREGATION	0.83193	0.992475	0.88561	0.999999	0.39021	0.910524
GOBP_LIPOPROTEIN_METABOLIC_PROCESS	0.86312	0.992475	0.67361	0.999999	0.93637	0.993294
GOBP_LIVER_REGENERATION	0.86922	0.992475	0.74937	0.999999	0.55925	0.945121
GOBP_LOCALIZATION_WITHIN_MEMBRANE	0.82698	0.992475	0.93287	0.999999	0.11241	0.791291
GOBP_LOW_DENSITY_LIPOPROTEIN_PARTICLE_REMODELING	0.83469	0.992475	0.89986	0.999999	0.47338	0.93041
GOBP_LYMPHOCYTE_APOPTOTIC_PROCESS	0.81826	0.992475	0.80478	0.999999	0.97008	0.997044
GOBP_L_KYNURENINE_METABOLIC_PROCESS	0.84138	0.992475	0.68891	0.999999	0.19012	0.84383
GOBP_MALE_GAMETE_GENERATION	0.83925	0.992475	0.51996	0.999999	0.43827	0.922816
GOBP_MALONYL_COA_METABOLIC_PROCESS	0.85805	0.992475	0.88704	0.999999	0.53264	0.939435
GOBP_MANGANESE_ION_TRANSMEMBRANE_TRANSPORT	0.83346	0.992475	0.94884	0.999999	0.20884	0.856762
GOBP_MATURATION_OF_5_8S_RRNA_FROM_TRICISTRONIC_RRNA_TRANSCRIPT_SSU_RRNA_5_8S_RRNA_LSU_RRNA	0.81843	0.992475	0.44622	0.999999	0.30433	0.888993
GOBP_MATURATION_OF_LSU_RRNA	0.86383	0.992475	0.94321	0.999999	0.21096	0.859613
GOBP_MATURATION_OF_SSU_RRNA	0.83907	0.992475	0.89668	0.999999	0.47187	0.93041
GOBP_MATURATION_OF_SSU_RRNA_FROM_TRICISTRONIC_RRNA_TRANSCRIPT_SSU_RRNA_5_8S_RRNA_LSU_RRNA	0.86575	0.992475	0.93754	0.999999	0.58774	0.948963
GOBP_MATURE_B_CELL_DIFFERENTIATION_INVOLVED_IN_IMMUNE_RESPONSE	0.82745	0.992475	0.79083	0.999999	0.12276	0.799842
GOBP_MEMBRANE_PROTEIN_ECTODOMAIN_PROTEOLYSIS	0.85828	0.992475	0.99837	0.999999	0.92567	0.992878
GOBP_MEMBRANE_RAFT_LOCALIZATION	0.87026	0.992475	0.98607	0.999999	0.51696	0.938327
GOBP_MEMBRANE_REPOLARIZATION	0.86975	0.992475	0.62493	0.999999	0.038536	0.696107
GOBP_MEMBRANE_REPOLARIZATION_DURING_ACTION_POTENTIAL	0.87735	0.992475	0.75748	0.999999	0.051789	0.717751
GOBP_MEMBRANE_REPOLARIZATION_DURING_CARDIAC_MUSCLE_CELL_ACTION_POTENTIAL	0.86965	0.992475	0.81018	0.999999	0.10515	0.788354
GOBP_MESENCHYMAL_EPITHELIAL_CELL_SIGNALING	0.82307	0.992475	0.88357	0.999999	0.61728	0.953918
GOBP_MESONEPHRIC_DUCT_DEVELOPMENT	0.84073	0.992475	0.73927	0.999999	0.74773	0.97315
GOBP_MESONEPHROS_DEVELOPMENT	0.87608	0.992475	0.88113	0.999999	0.78234	0.97878
GOBP_METANEPHROS_DEVELOPMENT	0.87795	0.992475	0.96914	0.999999	0.4364	0.921831
GOBP_MICROTUBULE_ANCHORING	0.82938	0.992475	0.91165	0.999999	0.5984	0.950989
GOBP_MICROTUBULE_BASED_PROCESS	0.87415	0.992475	0.99103	0.999999	0.39152	0.911224
GOBP_MICROVILLUS_ASSEMBLY	0.85822	0.992475	0.69207	0.999999	0.33766	0.897795
GOBP_MICROVILLUS_ORGANIZATION	0.88172	0.992475	0.90796	0.999999	0.52246	0.938984
GOBP_MIDBRAIN_DOPAMINERGIC_NEURON_DIFFERENTIATION	0.83919	0.992475	0.86147	0.999999	0.96856	0.996464
GOBP_MITOCHONDRIAL_CALCIUM_ION_HOMEOSTASIS	0.85128	0.992475	0.97028	0.999999	0.34633	0.899495
GOBP_MITOCHONDRIAL_CALCIUM_ION_TRANSMEMBRANE_TRANSPORT	0.8299	0.992475	0.98322	0.999999	0.059844	0.73215
GOBP_MITOCHONDRIAL_ELECTRON_TRANSPORT_SUCCINATE_TO_UBIQUINONE	0.86281	0.992475	0.87834	0.999999	0.22513	0.866751
GOBP_MITOCHONDRIAL_OUTER_MEMBRANE_PERMEABILIZATION	0.85144	0.992475	0.84005	0.999999	0.43353	0.919714
GOBP_MITOCHONDRIAL_OUTER_MEMBRANE_PERMEABILIZATION_INVOLVED_IN_PROGRAMMED_CELL_DEATH	0.87613	0.992475	0.89514	0.999999	0.3455	0.898935
GOBP_MITOCHONDRIAL_RNA_3_END_PROCESSING	0.83037	0.992475	0.8009	0.999999	0.92982	0.993083
GOBP_MITOCHONDRIAL_RNA_CATABOLIC_PROCESS	0.82955	0.992475	0.75778	0.999999	0.76768	0.976455
GOBP_MITOTIC_SISTER_CHROMATID_COHESION	0.86697	0.992475	0.93227	0.999999	0.33639	0.897377
GOBP_MODULATION_BY_HOST_OF_VIRAL_GENOME_REPLICATION	0.84515	0.992475	0.64137	0.999999	0.51025	0.938013
GOBP_MODULATION_OF_EXCITATORY_POSTSYNAPTIC_POTENTIAL	0.8399	0.992475	0.8956	0.999999	0.016707	0.612693
GOBP_MONOATOMIC_CATION_TRANSMEMBRANE_TRANSPORT	0.82799	0.992475	0.68888	0.999999	0.73067	0.97121
GOBP_MONOATOMIC_CATION_TRANSPORT	0.87084	0.992475	0.8115	0.999999	0.37695	0.907593
GOBP_MONOATOMIC_ION_HOMEOSTASIS	0.84577	0.992475	0.94985	0.999999	0.60779	0.952017
GOBP_MONOSACCHARIDE_BIOSYNTHETIC_PROCESS	0.825	0.992475	0.90906	0.999999	0.49888	0.935435
GOBP_MRNA_CIS_SPLICING_VIA_SPLICEOSOME	0.8369	0.992475	0.76084	0.999999	0.97408	0.997681
GOBP_MRNA_METHYLATION	0.85721	0.992475	0.56942	0.999999	0.50487	0.936323
GOBP_MUCOCILIARY_CLEARANCE	0.82042	0.992475	0.80783	0.999999	0.57722	0.946601
GOBP_MULTI_CILIATED_EPITHELIAL_CELL_DIFFERENTIATION	0.82835	0.992475	0.42744	0.999999	0.19125	0.843989
GOBP_MYCOTOXIN_METABOLIC_PROCESS	0.84323	0.992475	0.80305	0.999999	0.66649	0.962186
GOBP_MYOSIN_FILAMENT_ORGANIZATION	0.86891	0.992475	0.89066	0.999999	0.061415	0.732692
GOBP_MYOTUBE_DIFFERENTIATION_INVOLVED_IN_SKELETAL_MUSCLE_REGENERATION	0.84738	0.992475	0.77685	0.999999	0.4364	0.921831
GOBP_NADPH_REGENERATION	0.8819	0.992475	0.66568	0.999999	0.37561	0.907593
GOBP_NAD_TRANSPORT	0.87495	0.992475	0.89433	0.999999	0.21196	0.861203
GOBP_NEGATIVE_REGULATION_OF_ADENYLATE_CYCLASE_ACTIVATING_ADRENERGIC_RECEPTOR_SIGNALING_PATHWAY	0.82328	0.992475	0.98435	0.999999	0.073206	0.757143
GOBP_NEGATIVE_REGULATION_OF_CANONICAL_WNT_SIGNALING_PATHWAY	0.87937	0.992475	0.66763	0.999999	0.65865	0.961259
GOBP_NEGATIVE_REGULATION_OF_CELLULAR_RESPIRATION	0.82708	0.992475	0.74022	0.999999	0.93086	0.993083
GOBP_NEGATIVE_REGULATION_OF_CELL_CYCLE_G2_M_PHASE_TRANSITION	0.83107	0.992475	0.69122	0.999999	0.45578	0.927691
GOBP_NEGATIVE_REGULATION_OF_CELL_FATE_COMMITMENT	0.88277	0.992475	0.91845	0.999999	0.34524	0.898935
GOBP_NEGATIVE_REGULATION_OF_CELL_JUNCTION_ASSEMBLY	0.81972	0.992475	0.70154	0.999999	0.88723	0.988022
GOBP_NEGATIVE_REGULATION_OF_CELL_MATRIX_ADHESION	0.86422	0.992475	0.77227	0.999999	0.83767	0.983479
GOBP_NEGATIVE_REGULATION_OF_CELL_SUBSTRATE_ADHESION	0.88195	0.992475	0.75628	0.999999	0.9438	0.994129
GOBP_NEGATIVE_REGULATION_OF_CHONDROCYTE_DIFFERENTIATION	0.88023	0.992475	0.7584	0.999999	0.025445	0.665641
GOBP_NEGATIVE_REGULATION_OF_CHROMATIN_ORGANIZATION	0.8225	0.992475	0.84567	0.999999	0.2823	0.881747
GOBP_NEGATIVE_REGULATION_OF_COLLAGEN_METABOLIC_PROCESS	0.86929	0.992475	0.75204	0.999999	0.94205	0.9936
GOBP_NEGATIVE_REGULATION_OF_CYTOKINE_PRODUCTION_INVOLVED_IN_INFLAMMATORY_RESPONSE	0.85887	0.992475	0.98341	0.999999	0.46623	0.93041
GOBP_NEGATIVE_REGULATION_OF_EPIDERMAL_GROWTH_FACTOR_ACTIVATED_RECEPTOR_ACTIVITY	0.88522	0.992475	0.87049	0.999999	0.9306	0.993083
GOBP_NEGATIVE_REGULATION_OF_ERK1_AND_ERK2_CASCADE	0.83611	0.992475	0.68554	0.999999	0.8242	0.98117
GOBP_NEGATIVE_REGULATION_OF_FATTY_ACID_TRANSPORT	0.84749	0.992475	0.79587	0.999999	0.70342	0.967037
GOBP_NEGATIVE_REGULATION_OF_G0_TO_G1_TRANSITION	0.85721	0.992475	0.90699	0.999999	0.66642	0.962186
GOBP_NEGATIVE_REGULATION_OF_GRANULOCYTE_DIFFERENTIATION	0.88493	0.992475	0.7331	0.999999	0.18836	0.842865
GOBP_NEGATIVE_REGULATION_OF_HEPATOCYTE_APOPTOTIC_PROCESS	0.85505	0.992475	0.85487	0.999999	0.51949	0.938327
GOBP_NEGATIVE_REGULATION_OF_HISTONE_H3_K9_METHYLATION	0.87863	0.992475	0.92419	0.999999	0.71744	0.968153
GOBP_NEGATIVE_REGULATION_OF_HISTONE_METHYLATION	0.82018	0.992475	0.90125	0.999999	0.77898	0.978554
GOBP_NEGATIVE_REGULATION_OF_HISTONE_MODIFICATION	0.82265	0.992475	0.91701	0.999999	0.87973	0.98755
GOBP_NEGATIVE_REGULATION_OF_HORMONE_SECRETION	0.84162	0.992475	0.89079	0.999999	0.05205	0.717751
GOBP_NEGATIVE_REGULATION_OF_INTRINSIC_APOPTOTIC_SIGNALING_PATHWAY_BY_P53_CLASS_MEDIATOR	0.83695	0.992475	0.79673	0.999999	0.55003	0.942896
GOBP_NEGATIVE_REGULATION_OF_LENS_FIBER_CELL_DIFFERENTIATION	0.84798	0.992475	0.49833	0.999999	0.52173	0.938984
GOBP_NEGATIVE_REGULATION_OF_LIPID_LOCALIZATION	0.87512	0.992475	0.91086	0.999999	0.39761	0.915328
GOBP_NEGATIVE_REGULATION_OF_LYASE_ACTIVITY	0.88429	0.992475	0.85978	0.999999	0.049425	0.714267
GOBP_NEGATIVE_REGULATION_OF_LYMPHOCYTE_MEDIATED_IMMUNITY	0.82321	0.992475	0.64861	0.999999	0.19474	0.845582
GOBP_NEGATIVE_REGULATION_OF_MAPK_CASCADE	0.83136	0.992475	0.82477	0.999999	0.78288	0.97878
GOBP_NEGATIVE_REGULATION_OF_MEIOTIC_NUCLEAR_DIVISION	0.85959	0.992475	0.91801	0.999999	0.013307	0.580883
GOBP_NEGATIVE_REGULATION_OF_MICROTUBULE_POLYMERIZATION	0.82437	0.992475	0.71021	0.999999	0.17251	0.832002
GOBP_NEGATIVE_REGULATION_OF_MUSCLE_ADAPTATION	0.81965	0.992475	0.67039	0.999999	0.0017084	0.517688
GOBP_NEGATIVE_REGULATION_OF_NEUROTRANSMITTER_TRANSPORT	0.83052	0.992475	0.86273	0.999999	0.96123	0.996298
GOBP_NEGATIVE_REGULATION_OF_ORGANELLE_ASSEMBLY	0.86851	0.992475	0.95122	0.999999	0.91058	0.991301
GOBP_NEGATIVE_REGULATION_OF_OXIDATIVE_PHOSPHORYLATION	0.83204	0.992475	0.80349	0.999999	0.95995	0.996276
GOBP_NEGATIVE_REGULATION_OF_OXIDATIVE_STRESS_INDUCED_NEURON_DEATH	0.82837	0.992475	0.80964	0.999999	0.88978	0.988022
GOBP_NEGATIVE_REGULATION_OF_OXIDOREDUCTASE_ACTIVITY	0.85569	0.992475	0.76586	0.999999	0.0054943	0.550193
GOBP_NEGATIVE_REGULATION_OF_PHOSPHOLIPASE_ACTIVITY	0.86189	0.992475	0.93422	0.999999	0.20477	0.855046
GOBP_NEGATIVE_REGULATION_OF_PLATELET_ACTIVATION	0.86101	0.992475	0.85763	0.999999	0.40112	0.916507
GOBP_NEGATIVE_REGULATION_OF_PROTEIN_TARGETING_TO_MEMBRANE	0.88498	0.992475	0.55743	0.999999	0.33703	0.897543
GOBP_NEGATIVE_REGULATION_OF_PROTEIN_TYROSINE_KINASE_ACTIVITY	0.85916	0.992475	0.77439	0.999999	0.65532	0.961259
GOBP_NEGATIVE_REGULATION_OF_RESPIRATORY_BURST	0.8505	0.992475	0.79282	0.999999	0.938	0.993294
GOBP_NEGATIVE_REGULATION_OF_RESPIRATORY_BURST_INVOLVED_IN_INFLAMMATORY_RESPONSE	0.85519	0.992475	0.77751	0.999999	0.96084	0.996298
GOBP_NEGATIVE_REGULATION_OF_SECONDARY_METABOLITE_BIOSYNTHETIC_PROCESS	0.85046	0.992475	0.87513	0.999999	0.64252	0.95879
GOBP_NEGATIVE_REGULATION_OF_SECRETION	0.87434	0.992475	0.98778	0.999999	0.0022933	0.517688
GOBP_NEGATIVE_REGULATION_OF_SEROTONIN_SECRETION	0.88542	0.992475	0.94419	0.999999	0.071582	0.754446
GOBP_NEGATIVE_REGULATION_OF_SIGNALING_RECEPTOR_ACTIVITY	0.83519	0.992475	0.90024	0.999999	0.72814	0.970816
GOBP_NEGATIVE_REGULATION_OF_TRANSLATIONAL_ELONGATION	0.83051	0.992475	0.8415	0.999999	0.48495	0.932394
GOBP_NEGATIVE_REGULATION_OF_TRANSMEMBRANE_TRANSPORT	0.82815	0.992475	0.63898	0.999999	0.46369	0.929696
GOBP_NEGATIVE_REGULATION_OF_TROPHOBLAST_CELL_MIGRATION	0.82447	0.992475	0.48927	0.999999	0.022935	0.651801
GOBP_NEGATIVE_REGULATION_OF_TUBULIN_DEACETYLATION	0.82352	0.992475	0.66072	0.999999	0.73476	0.971393
GOBP_NEGATIVE_T_CELL_SELECTION	0.86248	0.992475	0.73365	0.999999	0.23914	0.868704
GOBP_NEPHRIC_DUCT_DEVELOPMENT	0.87533	0.992475	0.81954	0.999999	0.98239	0.998738
GOBP_NEPHRON_TUBULE_EPITHELIAL_CELL_DIFFERENTIATION	0.84094	0.992475	0.88865	0.999999	0.14238	0.81668
GOBP_NEURAL_CREST_CELL_FATE_COMMITMENT	0.84583	0.992475	0.93248	0.999999	0.58496	0.948629
GOBP_NEURAL_PLATE_PATTERN_SPECIFICATION	0.8745	0.992475	0.91144	0.999999	0.77648	0.978341
GOBP_NEURAL_PRECURSOR_CELL_PROLIFERATION	0.85469	0.992475	0.95874	0.999999	0.93036	0.993083
GOBP_NEUROGENESIS	0.87289	0.992475	0.84024	0.999999	0.37917	0.90783
GOBP_NEURONAL_ION_CHANNEL_CLUSTERING	0.83615	0.992475	0.80899	0.999999	0.1128	0.791556
GOBP_NEURONAL_STEM_CELL_POPULATION_MAINTENANCE	0.82911	0.992475	0.83352	0.999999	0.1598	0.825114
GOBP_NEURON_CELLULAR_HOMEOSTASIS	0.85696	0.992475	0.95022	0.999999	0.7127	0.968061
GOBP_NEURON_DEATH	0.83792	0.992475	0.68789	0.999999	0.53468	0.940072
GOBP_NEURON_FATE_SPECIFICATION	0.83479	0.992475	0.72454	0.999999	0.72406	0.969508
GOBP_NEUROTRANSMITTER_LOADING_INTO_SYNAPTIC_VESICLE	0.88363	0.992475	0.82168	0.999999	0.84151	0.983733
GOBP_NUCLEOSIDE_TRIPHOSPHATE_METABOLIC_PROCESS	0.83481	0.992475	0.99166	0.999999	0.73123	0.97121
GOBP_NUCLEOSOME_ORGANIZATION	0.86895	0.992475	0.86203	0.999999	0.83919	0.983528
GOBP_NUCLEOTIDE_SALVAGE	0.87557	0.992475	0.67927	0.999999	0.25948	0.871484
GOBP_N_ACETYLGLUCOSAMINE_METABOLIC_PROCESS	0.82218	0.992475	0.8265	0.999999	0.75204	0.973362
GOBP_N_TERMINAL_PEPTIDYL_METHIONINE_ACETYLATION	0.82844	0.992475	0.91527	0.999999	0.76451	0.975297
GOBP_OPERANT_CONDITIONING	0.81814	0.992475	0.77381	0.999999	0.0082169	0.554949
GOBP_OPTIC_CUP_MORPHOGENESIS_INVOLVED_IN_CAMERA_TYPE_EYE_DEVELOPMENT	0.86394	0.992475	0.82558	0.999999	0.42721	0.918826
GOBP_ORGANIC_ANION_TRANSPORT	0.83891	0.992475	0.87146	0.999999	0.19657	0.846169
GOBP_OXALOACETATE_METABOLIC_PROCESS	0.87771	0.992475	0.72719	0.999999	0.35823	0.903385
GOBP_PANCREATIC_JUICE_SECRETION	0.87816	0.992475	0.96704	0.999999	0.53171	0.939435
GOBP_PEPTIDE_TRANSPORT	0.82489	0.992475	0.76832	0.999999	0.006065	0.550193
GOBP_PEPTIDYL_THREONINE_DEPHOSPHORYLATION	0.82347	0.992475	0.57662	0.999999	0.86362	0.986218
GOBP_PERICARDIUM_DEVELOPMENT	0.85789	0.992475	0.62496	0.999999	0.62663	0.956589
GOBP_PHOSPHATE_ION_TRANSMEMBRANE_TRANSPORT	0.84398	0.992475	0.79885	0.999999	0.66708	0.962186
GOBP_PHOSPHATIDIC_ACID_METABOLIC_PROCESS	0.83171	0.992475	0.81383	0.999999	0.22386	0.866751
GOBP_PHOSPHATIDYLGLYCEROL_ACYL_CHAIN_REMODELING	0.87595	0.992475	0.93327	0.999999	0.31214	0.892274
GOBP_PHOSPHATIDYLGLYCEROL_METABOLIC_PROCESS	0.86254	0.992475	0.98479	0.999999	0.47397	0.93041
GOBP_PHOSPHOLIPID_CATABOLIC_PROCESS	0.8278	0.992475	0.94726	0.999999	0.076366	0.757143
GOBP_PHOTOPERIODISM	0.88483	0.992475	0.96979	0.999999	0.2686	0.87563
GOBP_PITUITARY_GLAND_DEVELOPMENT	0.844	0.992475	0.92033	0.999999	0.79535	0.979663
GOBP_POLYAMINE_METABOLIC_PROCESS	0.84748	0.992475	0.43223	0.999999	0.97335	0.997681
GOBP_PONS_DEVELOPMENT	0.87127	0.992475	0.88597	0.999999	0.030833	0.686584
GOBP_POSITIVE_REGULATION_OF_ACUTE_INFLAMMATORY_RESPONSE	0.84773	0.992475	0.94348	0.999999	0.57332	0.946601
GOBP_POSITIVE_REGULATION_OF_AMINO_ACID_TRANSPORT	0.83608	0.992475	0.83776	0.999999	0.48577	0.932562
GOBP_POSITIVE_REGULATION_OF_APOPTOTIC_SIGNALING_PATHWAY	0.82752	0.992475	0.83162	0.999999	0.96853	0.996464
GOBP_POSITIVE_REGULATION_OF_ASTROCYTE_DIFFERENTIATION	0.84208	0.992475	0.89505	0.999999	0.43843	0.922816
GOBP_POSITIVE_REGULATION_OF_BIOMINERAL_TISSUE_DEVELOPMENT	0.8301	0.992475	0.95202	0.999999	0.51614	0.938327
GOBP_POSITIVE_REGULATION_OF_CARBOHYDRATE_METABOLIC_PROCESS	0.82637	0.992475	0.87987	0.999999	0.46043	0.929447
GOBP_POSITIVE_REGULATION_OF_CARDIAC_MUSCLE_CELL_PROLIFERATION	0.82756	0.992475	0.82075	0.999999	0.73043	0.97121
GOBP_POSITIVE_REGULATION_OF_CELLULAR_SENESCENCE	0.85891	0.992475	0.90957	0.999999	0.74232	0.972366
GOBP_POSITIVE_REGULATION_OF_CELL_JUNCTION_ASSEMBLY	0.86737	0.992475	0.88913	0.999999	0.66319	0.96149
GOBP_POSITIVE_REGULATION_OF_CHEMOKINE_C_X_C_MOTIF_LIGAND_2_PRODUCTION	0.85843	0.992475	0.81381	0.999999	0.95989	0.996275
GOBP_POSITIVE_REGULATION_OF_CIRCADIAN_RHYTHM	0.82807	0.992475	0.263	0.999999	0.49261	0.934321
GOBP_POSITIVE_REGULATION_OF_CIRCADIAN_SLEEP_WAKE_CYCLE_SLEEP	0.86659	0.992475	0.78085	0.999999	0.86472	0.986218
GOBP_POSITIVE_REGULATION_OF_CYCLIN_DEPENDENT_PROTEIN_KINASE_ACTIVITY	0.82705	0.992475	0.85176	0.999999	0.91042	0.991301
GOBP_POSITIVE_REGULATION_OF_CYTOKINESIS	0.8797	0.992475	0.95029	0.999999	0.24673	0.868704
GOBP_POSITIVE_REGULATION_OF_DENDRITIC_CELL_CHEMOTAXIS	0.86402	0.992475	0.60383	0.999999	0.027137	0.677888
GOBP_POSITIVE_REGULATION_OF_ENDOTHELIAL_CELL_PROLIFERATION	0.86917	0.992475	0.91712	0.999999	0.64594	0.959575
GOBP_POSITIVE_REGULATION_OF_EPITHELIAL_CELL_PROLIFERATION_INVOLVED_IN_LUNG_MORPHOGENESIS	0.82613	0.992475	0.8061	0.999999	0.85706	0.986039
GOBP_POSITIVE_REGULATION_OF_ESTABLISHMENT_OF_PROTEIN_LOCALIZATION_TO_MITOCHONDRION	0.87769	0.992475	0.48368	0.999999	0.95362	0.995089
GOBP_POSITIVE_REGULATION_OF_EXOSOMAL_SECRETION	0.85107	0.992475	0.76021	0.999999	0.1071	0.79042
GOBP_POSITIVE_REGULATION_OF_EXTRACELLULAR_MATRIX_DISASSEMBLY	0.83294	0.992475	0.41997	0.999999	0.5408	0.941171
GOBP_POSITIVE_REGULATION_OF_EXTRINSIC_APOPTOTIC_SIGNALING_PATHWAY	0.86905	0.992475	0.5783	0.999999	0.98667	0.999079
GOBP_POSITIVE_REGULATION_OF_FATTY_ACID_OXIDATION	0.87424	0.992475	0.56025	0.999999	0.24012	0.868704
GOBP_POSITIVE_REGULATION_OF_FIBROBLAST_MIGRATION	0.82867	0.992475	0.62401	0.999999	0.54863	0.942809
GOBP_POSITIVE_REGULATION_OF_GAMMA_DELTA_T_CELL_DIFFERENTIATION	0.85362	0.992475	0.86077	0.999999	0.20218	0.854085
GOBP_POSITIVE_REGULATION_OF_GLUCONEOGENESIS	0.87815	0.992475	0.97481	0.999999	0.42483	0.918826
GOBP_POSITIVE_REGULATION_OF_GLUCOSE_METABOLIC_PROCESS	0.88405	0.992475	0.86101	0.999999	0.44673	0.926303
GOBP_POSITIVE_REGULATION_OF_GROWTH_HORMONE_SECRETION	0.83039	0.992475	0.94259	0.999999	0.4785	0.93041
GOBP_POSITIVE_REGULATION_OF_G_PROTEIN_COUPLED_RECEPTOR_SIGNALING_PATHWAY	0.82052	0.992475	0.68734	0.999999	0.65992	0.961259
GOBP_POSITIVE_REGULATION_OF_HISTONE_ACETYLATION	0.88566	0.992475	0.38347	0.999999	0.63518	0.95809
GOBP_POSITIVE_REGULATION_OF_HISTONE_DEACETYLASE_ACTIVITY	0.86324	0.992475	0.78594	0.999999	0.9994	0.999952
GOBP_POSITIVE_REGULATION_OF_HORMONE_SECRETION	0.8651	0.992475	0.65055	0.999999	0.012468	0.580673
GOBP_POSITIVE_REGULATION_OF_INTEGRIN_ACTIVATION	0.86501	0.992475	0.79732	0.999999	0.28347	0.88234
GOBP_POSITIVE_REGULATION_OF_I_KAPPAB_PHOSPHORYLATION	0.82389	0.992475	0.80847	0.999999	0.25208	0.868704
GOBP_POSITIVE_REGULATION_OF_JUN_KINASE_ACTIVITY	0.82994	0.992475	0.93481	0.999999	0.53014	0.939435
GOBP_POSITIVE_REGULATION_OF_LONG_TERM_SYNAPTIC_POTENTIATION	0.84015	0.992475	0.77986	0.999999	0.51868	0.938327
GOBP_POSITIVE_REGULATION_OF_MACROPHAGE_ACTIVATION	0.85137	0.992475	0.89067	0.999999	0.53373	0.939443
GOBP_POSITIVE_REGULATION_OF_MACROPHAGE_CHEMOTAXIS	0.85101	0.992475	0.9032	0.999999	0.51836	0.938327
GOBP_POSITIVE_REGULATION_OF_MACROPHAGE_MIGRATION	0.83135	0.992475	0.94501	0.999999	0.46296	0.929696
GOBP_POSITIVE_REGULATION_OF_MITOCHONDRIAL_OUTER_MEMBRANE_PERMEABILIZATION_INVOLVED_IN_APOPTOTIC_SIGNALING_PATHWAY	0.82141	0.992475	0.51467	0.999999	0.65564	0.961259
GOBP_POSITIVE_REGULATION_OF_MITOCHONDRION_ORGANIZATION	0.82865	0.992475	0.77084	0.999999	0.89489	0.988566
GOBP_POSITIVE_REGULATION_OF_MITOTIC_SISTER_CHROMATID_SEGREGATION	0.88396	0.992475	0.45896	0.999999	0.50046	0.935912
GOBP_POSITIVE_REGULATION_OF_MONOATOMIC_ION_TRANSPORT	0.83513	0.992475	0.77517	0.999999	0.21315	0.862265
GOBP_POSITIVE_REGULATION_OF_MRNA_PROCESSING	0.86706	0.992475	0.50332	0.999999	0.70113	0.966598
GOBP_POSITIVE_REGULATION_OF_NERVOUS_SYSTEM_PROCESS	0.83002	0.992475	0.86568	0.999999	0.63641	0.95809
GOBP_POSITIVE_REGULATION_OF_NEURON_PROJECTION_DEVELOPMENT	0.87789	0.992475	0.52912	0.999999	0.65744	0.961259
GOBP_POSITIVE_REGULATION_OF_ORGANIC_ACID_TRANSPORT	0.85982	0.992475	0.87842	0.999999	0.73334	0.971393
GOBP_POSITIVE_REGULATION_OF_OSSIFICATION	0.86104	0.992475	0.94479	0.999999	0.55506	0.944287
GOBP_POSITIVE_REGULATION_OF_PHOSPHOLIPASE_ACTIVITY	0.86395	0.992475	0.7055	0.999999	0.64506	0.959479
GOBP_POSITIVE_REGULATION_OF_PHOSPHOLIPID_TRANSLOCATION	0.85041	0.992475	0.86034	0.999999	0.8269	0.981288
GOBP_POSITIVE_REGULATION_OF_PODOSOME_ASSEMBLY	0.84492	0.992475	0.85979	0.999999	0.66147	0.96149
GOBP_POSITIVE_REGULATION_OF_PROTEIN_AUTOPHOSPHORYLATION	0.87178	0.992475	0.68182	0.999999	0.9732	0.997681
GOBP_POSITIVE_REGULATION_OF_PROTEIN_LOCALIZATION_TO_NUCLEOLUS	0.88342	0.992475	0.70439	0.999999	0.16295	0.827352
GOBP_POSITIVE_REGULATION_OF_RENAL_SODIUM_EXCRETION	0.85499	0.992475	0.92614	0.999999	0.0022766	0.517688
GOBP_POSITIVE_REGULATION_OF_RRNA_PROCESSING	0.83093	0.992475	0.59924	0.999999	0.25298	0.868704
GOBP_POSITIVE_REGULATION_OF_SMOOTH_MUSCLE_CELL_MIGRATION	0.88295	0.992475	0.83037	0.999999	0.69311	0.964929
GOBP_POSITIVE_REGULATION_OF_SPINDLE_ASSEMBLY	0.84365	0.992475	0.30103	0.999999	0.28739	0.884893
GOBP_POSITIVE_REGULATION_OF_STORE_OPERATED_CALCIUM_CHANNEL_ACTIVITY	0.82829	0.992475	0.91458	0.999999	0.72479	0.969508
GOBP_POSITIVE_REGULATION_OF_STRIATED_MUSCLE_CELL_APOPTOTIC_PROCESS	0.86484	0.992475	0.79389	0.999999	0.050503	0.714267
GOBP_POSITIVE_REGULATION_OF_SULFUR_METABOLIC_PROCESS	0.82205	0.992475	0.8943	0.999999	0.34143	0.898596
GOBP_POSITIVE_REGULATION_OF_SYNAPSE_ASSEMBLY	0.87879	0.992475	0.93551	0.999999	0.56732	0.945564
GOBP_POSITIVE_REGULATION_OF_SYNAPSE_MATURATION	0.83278	0.992475	0.81601	0.999999	0.33413	0.8971
GOBP_POSITIVE_REGULATION_OF_TRANSMEMBRANE_TRANSPORT	0.85822	0.992475	0.74033	0.999999	0.43164	0.919059
GOBP_POSITIVE_REGULATION_OF_TRANSMISSION_OF_NERVE_IMPULSE	0.84813	0.992475	0.62196	0.999999	0.73142	0.97121
GOBP_POSITIVE_REGULATION_OF_TRANSPORT	0.83802	0.992475	0.90289	0.999999	0.209	0.856966
GOBP_POSITIVE_REGULATION_OF_TRANSPORTER_ACTIVITY	0.85044	0.992475	0.95196	0.999999	0.45481	0.927691
GOBP_POSITIVE_REGULATION_OF_T_HELPER_1_CELL_DIFFERENTIATION	0.8404	0.992475	0.99712	0.999999	0.45366	0.927383
GOBP_POSITIVE_REGULATION_OF_T_HELPER_2_CELL_CYTOKINE_PRODUCTION	0.86462	0.992475	0.78507	0.999999	0.16401	0.828025
GOBP_POSITIVE_REGULATION_OF_UNSATURATED_FATTY_ACID_BIOSYNTHETIC_PROCESS	0.81929	0.992475	0.8015	0.999999	0.54024	0.941171
GOBP_POSITIVE_REGULATION_OF_URINE_VOLUME	0.87844	0.992475	0.84054	0.999999	0.027541	0.6814
GOBP_POSITIVE_REGULATION_OF_UTERINE_SMOOTH_MUSCLE_CONTRACTION	0.87903	0.992475	0.86219	0.999999	0.0089019	0.555983
GOBP_POSITIVE_REGULATION_OF_VASCULAR_ASSOCIATED_SMOOTH_MUSCLE_CELL_PROLIFERATION	0.85225	0.992475	0.94448	0.999999	0.58966	0.949664
GOBP_POSITIVE_REGULATION_OF_VESICLE_FUSION	0.86734	0.992475	0.59983	0.999999	0.74253	0.972426
GOBP_POSITIVE_REGULATION_OF_VIRAL_LIFE_CYCLE	0.8531	0.992475	0.39096	0.999999	0.28087	0.88121
GOBP_POSITIVE_REGULATION_OF_VIRAL_PROCESS	0.85175	0.992475	0.71839	0.999999	0.3019	0.887398
GOBP_POSITIVE_REGULATION_OF_VITAMIN_D_RECEPTOR_SIGNALING_PATHWAY	0.86245	0.992475	0.37118	0.999999	0.14498	0.817027
GOBP_POST_EMBRYONIC_DEVELOPMENT	0.84131	0.992475	0.89916	0.999999	0.86348	0.986218
GOBP_PREASSEMBLY_OF_GPI_ANCHOR_IN_ER_MEMBRANE	0.88604	0.992475	0.58328	0.999999	0.18808	0.842865
GOBP_PROGRAMMED_NECROTIC_CELL_DEATH	0.82957	0.992475	0.93042	0.999999	0.41899	0.917279
GOBP_PROLACTIN_SECRETION	0.85369	0.992475	0.7409	0.999999	0.14876	0.817027
GOBP_PROTEIN_AUTOPHOSPHORYLATION	0.82569	0.992475	0.65662	0.999999	0.7802	0.978554
GOBP_PROTEIN_COMPLEX_OLIGOMERIZATION	0.88583	0.992475	0.95995	0.999999	0.96494	0.99632
GOBP_PROTEIN_LOCALIZATION_TO_ENDOPLASMIC_RETICULUM	0.82097	0.992475	0.82403	0.999999	0.51548	0.938327
GOBP_PROTEIN_LOCALIZATION_TO_VACUOLE	0.87986	0.992475	0.84518	0.999999	0.34224	0.898596
GOBP_PROTEIN_METHYLATION	0.85853	0.992475	0.55885	0.999999	0.56173	0.945121
GOBP_PROTEIN_O_LINKED_GLYCOSYLATION_VIA_SERINE	0.8629	0.992475	0.61556	0.999999	0.11884	0.796581
GOBP_PROTEIN_POLYGLUTAMYLATION	0.8493	0.992475	0.95145	0.999999	0.031622	0.686584
GOBP_PROTEIN_PROCESSING	0.85908	0.992475	0.91078	0.999999	0.81055	0.979883
GOBP_PROTEIN_TARGETING_TO_LYSOSOME	0.88455	0.992475	0.90701	0.999999	0.47947	0.93041
GOBP_PROTEIN_TETRAMERIZATION	0.85024	0.992475	0.94617	0.999999	0.99664	0.999886
GOBP_PROTEIN_TRANSPORT_INTO_MEMBRANE_RAFT	0.82574	0.992475	0.67195	0.999999	0.039934	0.701203
GOBP_PROTEOLYSIS	0.82495	0.992475	0.6863	0.999999	0.17396	0.833479
GOBP_PROXIMAL_DISTAL_PATTERN_FORMATION_INVOLVED_IN_NEPHRON_DEVELOPMENT	0.86566	0.992475	0.85349	0.999999	0.684	0.963794
GOBP_PURINE_CONTAINING_COMPOUND_METABOLIC_PROCESS	0.8677	0.992475	0.96663	0.999999	0.53229	0.939435
GOBP_PURINE_DEOXYRIBONUCLEOSIDE_TRIPHOSPHATE_METABOLIC_PROCESS	0.86524	0.992475	0.94384	0.999999	0.043749	0.705466
GOBP_PURINE_NUCLEOSIDE_METABOLIC_PROCESS	0.86928	0.992475	0.69723	0.999999	0.10778	0.790635
GOBP_PUTRESCINE_BIOSYNTHETIC_PROCESS	0.85333	0.992475	0.93604	0.999999	0.97047	0.997219
GOBP_PYRIMIDINE_CONTAINING_COMPOUND_TRANSMEMBRANE_TRANSPORT	0.88214	0.992475	0.80457	0.999999	0.94353	0.994129
GOBP_PYRIMIDINE_DIMER_REPAIR	0.845	0.992475	0.91072	0.999999	0.64808	0.960235
GOBP_PYRIMIDINE_NUCLEOSIDE_TRANSPORT	0.88576	0.992475	0.66073	0.999999	0.94319	0.993988
GOBP_PYRIMIDINE_RIBONUCLEOSIDE_TRIPHOSPHATE_METABOLIC_PROCESS	0.82336	0.992475	0.99417	0.999999	0.10308	0.788354
GOBP_PYRUVATE_METABOLIC_PROCESS	0.82675	0.992475	0.95787	0.999999	0.77883	0.978554
GOBP_REELIN_MEDIATED_SIGNALING_PATHWAY	0.84221	0.992475	0.87209	0.999999	0.45988	0.928848
GOBP_REFLEX	0.83006	0.992475	0.83117	0.999999	0.97808	0.99782
GOBP_REGULATION_OF_ANTIGEN_PROCESSING_AND_PRESENTATION_OF_PEPTIDE_ANTIGEN	0.83945	0.992475	0.89926	0.999999	0.4289	0.918826
GOBP_REGULATION_OF_ASTROCYTE_DIFFERENTIATION	0.87626	0.992475	0.85399	0.999999	0.61563	0.953918
GOBP_REGULATION_OF_AUTOPHAGY_OF_MITOCHONDRION_IN_RESPONSE_TO_MITOCHONDRIAL_DEPOLARIZATION	0.82914	0.992475	0.72174	0.999999	0.99555	0.999886
GOBP_REGULATION_OF_BILE_ACID_BIOSYNTHETIC_PROCESS	0.82308	0.992475	0.95748	0.999999	0.28264	0.881837
GOBP_REGULATION_OF_BRANCHING_INVOLVED_IN_LUNG_MORPHOGENESIS	0.87014	0.992475	0.91986	0.999999	0.65317	0.961259
GOBP_REGULATION_OF_BRANCHING_INVOLVED_IN_SALIVARY_GLAND_MORPHOGENESIS	0.81996	0.992475	0.34359	0.999999	0.25245	0.868704
GOBP_REGULATION_OF_B_CELL_ACTIVATION	0.88347	0.992475	0.88972	0.999999	0.066698	0.738469
GOBP_REGULATION_OF_B_CELL_PROLIFERATION	0.8769	0.992475	0.88278	0.999999	0.085083	0.767094
GOBP_REGULATION_OF_CALCIUM_ION_DEPENDENT_EXOCYTOSIS	0.83991	0.992475	0.82291	0.999999	0.01811	0.62068
GOBP_REGULATION_OF_CALCIUM_ION_TRANSMEMBRANE_TRANSPORT	0.88214	0.992475	0.71348	0.999999	0.10425	0.788354
GOBP_REGULATION_OF_CARTILAGE_DEVELOPMENT	0.84786	0.992475	0.77155	0.999999	0.081056	0.760638
GOBP_REGULATION_OF_CD8_POSITIVE_ALPHA_BETA_T_CELL_ACTIVATION	0.85317	0.992475	0.75871	0.999999	0.075403	0.757143
GOBP_REGULATION_OF_CELL_COMMUNICATION_BY_ELECTRICAL_COUPLING_INVOLVED_IN_CARDIAC_CONDUCTION	0.86588	0.992475	0.83998	0.999999	0.67621	0.962964
GOBP_REGULATION_OF_CELL_DIVISION	0.82652	0.992475	0.70128	0.999999	0.95097	0.994719
GOBP_REGULATION_OF_CELL_JUNCTION_ASSEMBLY	0.83092	0.992475	0.82292	0.999999	0.63051	0.957255
GOBP_REGULATION_OF_CELL_SHAPE	0.87297	0.992475	0.75197	0.999999	0.82727	0.981288
GOBP_REGULATION_OF_CHONDROCYTE_DEVELOPMENT	0.8661	0.992475	0.71144	0.999999	0.49558	0.934391
GOBP_REGULATION_OF_CHONDROCYTE_DIFFERENTIATION	0.85576	0.992475	0.71953	0.999999	0.080929	0.760638
GOBP_REGULATION_OF_CYTOPLASMIC_TRANSLATIONAL_ELONGATION	0.81796	0.992475	0.84414	0.999999	0.32639	0.8971
GOBP_REGULATION_OF_DEACETYLASE_ACTIVITY	0.8751	0.992475	0.82972	0.999999	0.99953	0.999952
GOBP_REGULATION_OF_DEFENSE_RESPONSE_TO_FUNGUS	0.84235	0.992475	0.77586	0.999999	0.19279	0.845333
GOBP_REGULATION_OF_DENDRITIC_CELL_CHEMOTAXIS	0.8809	0.992475	0.71114	0.999999	0.12647	0.800988
GOBP_REGULATION_OF_DNA_STRAND_ELONGATION	0.86692	0.992475	0.60028	0.999999	0.69737	0.965558
GOBP_REGULATION_OF_ENDOPLASMIC_RETICULUM_TUBULAR_NETWORK_ORGANIZATION	0.85448	0.992475	0.75302	0.999999	0.31734	0.894196
GOBP_REGULATION_OF_EPITHELIAL_CELL_DIFFERENTIATION_INVOLVED_IN_KIDNEY_DEVELOPMENT	0.84633	0.992475	0.86154	0.999999	0.2357	0.867682
GOBP_REGULATION_OF_EPITHELIAL_CELL_PROLIFERATION_INVOLVED_IN_LUNG_MORPHOGENESIS	0.86721	0.992475	0.84141	0.999999	0.7898	0.978994
GOBP_REGULATION_OF_ER_TO_GOLGI_VESICLE_MEDIATED_TRANSPORT	0.82251	0.992475	0.61577	0.999999	0.394	0.913953
GOBP_REGULATION_OF_EXTRACELLULAR_MATRIX_ASSEMBLY	0.85923	0.992475	0.95813	0.999999	0.12374	0.800333
GOBP_REGULATION_OF_EXTRACELLULAR_MATRIX_CONSTITUENT_SECRETION	0.87115	0.992475	0.93258	0.999999	0.027372	0.6814
GOBP_REGULATION_OF_EXTRINSIC_APOPTOTIC_SIGNALING_PATHWAY_IN_ABSENCE_OF_LIGAND	0.84053	0.992475	0.51658	0.999999	0.93093	0.993083
GOBP_REGULATION_OF_FAT_CELL_DIFFERENTIATION	0.82809	0.992475	0.87371	0.999999	0.97636	0.997778
GOBP_REGULATION_OF_GLOMERULAR_FILTRATION	0.827	0.992475	0.84504	0.999999	0.57503	0.946601
GOBP_REGULATION_OF_GLUCOCORTICOID_SECRETION	0.84934	0.992475	0.67213	0.999999	0.28264	0.881837
GOBP_REGULATION_OF_GLYCOGEN_METABOLIC_PROCESS	0.82292	0.992475	0.33239	0.999999	0.64382	0.959148
GOBP_REGULATION_OF_GUANYLATE_CYCLASE_ACTIVITY	0.82521	0.992475	0.85042	0.999999	0.26949	0.87573
GOBP_REGULATION_OF_GUANYL_NUCLEOTIDE_EXCHANGE_FACTOR_ACTIVITY	0.83395	0.992475	0.63167	0.999999	0.19993	0.849902
GOBP_REGULATION_OF_HEAT_GENERATION	0.85478	0.992475	0.91763	0.999999	0.50771	0.938013
GOBP_REGULATION_OF_HISTONE_H3_K4_METHYLATION	0.88252	0.992475	0.66751	0.999999	0.39115	0.91083
GOBP_REGULATION_OF_HISTONE_H4_ACETYLATION	0.82404	0.992475	0.64703	0.999999	0.53086	0.939435
GOBP_REGULATION_OF_HORMONE_SECRETION	0.87386	0.992475	0.74815	0.999999	0.00014608	0.293396
GOBP_REGULATION_OF_INCLUSION_BODY_ASSEMBLY	0.87609	0.992475	0.72788	0.999999	0.58322	0.948629
GOBP_REGULATION_OF_INFLAMMATORY_RESPONSE	0.83435	0.992475	0.93482	0.999999	0.14953	0.817094
GOBP_REGULATION_OF_INSULIN_LIKE_GROWTH_FACTOR_RECEPTOR_SIGNALING_PATHWAY	0.87979	0.992475	0.85345	0.999999	0.31428	0.893143
GOBP_REGULATION_OF_INSULIN_RECEPTOR_SIGNALING_PATHWAY	0.83488	0.992475	0.72627	0.999999	0.30552	0.889279
GOBP_REGULATION_OF_INTRINSIC_APOPTOTIC_SIGNALING_PATHWAY_BY_P53_CLASS_MEDIATOR	0.84339	0.992475	0.81786	0.999999	0.70191	0.966894
GOBP_REGULATION_OF_INTRINSIC_APOPTOTIC_SIGNALING_PATHWAY_IN_RESPONSE_TO_DNA_DAMAGE_BY_P53_CLASS_MEDIATOR	0.88612	0.992475	0.85143	0.999999	0.3058	0.889279
GOBP_REGULATION_OF_LENS_FIBER_CELL_DIFFERENTIATION	0.81955	0.992475	0.5837	0.999999	0.10707	0.79042
GOBP_REGULATION_OF_LIPID_CATABOLIC_PROCESS	0.87047	0.992475	0.7209	0.999999	0.32419	0.8971
GOBP_REGULATION_OF_LIPID_LOCALIZATION	0.87467	0.992475	0.90378	0.999999	0.40873	0.916793
GOBP_REGULATION_OF_LIPID_TRANSPORT	0.83112	0.992475	0.88501	0.999999	0.46577	0.93041
GOBP_REGULATION_OF_LONG_TERM_SYNAPTIC_POTENTIATION	0.85191	0.992475	0.70845	0.999999	0.3621	0.903385
GOBP_REGULATION_OF_LYASE_ACTIVITY	0.8426	0.992475	0.91184	0.999999	0.13058	0.80243
GOBP_REGULATION_OF_LYMPHOCYTE_APOPTOTIC_PROCESS	0.82907	0.992475	0.81943	0.999999	0.98333	0.998811
GOBP_REGULATION_OF_MACROAUTOPHAGY	0.84564	0.992475	0.85045	0.999999	0.39945	0.916138
GOBP_REGULATION_OF_MAINTENANCE_OF_SISTER_CHROMATID_COHESION	0.83679	0.992475	0.87544	0.999999	0.33848	0.897795
GOBP_REGULATION_OF_MELANOCYTE_DIFFERENTIATION	0.83428	0.992475	0.85575	0.999999	0.90144	0.989739
GOBP_REGULATION_OF_MEMBRANE_REPOLARIZATION	0.83928	0.992475	0.62314	0.999999	0.13879	0.808083
GOBP_REGULATION_OF_MEMBRANE_REPOLARIZATION_DURING_ACTION_POTENTIAL	0.85724	0.992475	0.7797	0.999999	0.34054	0.898116
GOBP_REGULATION_OF_MICROGLIAL_CELL_ACTIVATION	0.88221	0.992475	0.90069	0.999999	0.17147	0.832002
GOBP_REGULATION_OF_MITOCHONDRIAL_DNA_METABOLIC_PROCESS	0.86629	0.992475	0.75564	0.999999	0.85573	0.985808
GOBP_REGULATION_OF_MITOCHONDRIAL_ELECTRON_TRANSPORT_NADH_TO_UBIQUINONE	0.85727	0.992475	0.89869	0.999999	0.99724	0.999886
GOBP_REGULATION_OF_MITOCHONDRIAL_FISSION	0.83846	0.992475	0.81475	0.999999	0.5711	0.946305
GOBP_REGULATION_OF_MITOCHONDRIAL_MEMBRANE_PERMEABILITY_INVOLVED_IN_APOPTOTIC_PROCESS	0.86187	0.992475	0.89216	0.999999	0.3384	0.897795
GOBP_REGULATION_OF_MONOATOMIC_ANION_TRANSMEMBRANE_TRANSPORT	0.85753	0.992475	0.88384	0.999999	0.29077	0.885353
GOBP_REGULATION_OF_MONOATOMIC_ION_TRANSMEMBRANE_TRANSPORT	0.86429	0.992475	0.63428	0.999999	0.39186	0.911766
GOBP_REGULATION_OF_MYOBLAST_PROLIFERATION	0.84278	0.992475	0.86991	0.999999	0.070538	0.749514
GOBP_REGULATION_OF_NERVOUS_SYSTEM_PROCESS	0.84218	0.992475	0.85567	0.999999	0.030813	0.686584
GOBP_REGULATION_OF_NEURON_PROJECTION_ARBORIZATION	0.82478	0.992475	0.88007	0.999999	0.35335	0.90173
GOBP_REGULATION_OF_NEUROTRANSMITTER_RECEPTOR_ACTIVITY	0.85675	0.992475	0.77844	0.999999	0.22689	0.867682
GOBP_REGULATION_OF_NEUROTRANSMITTER_SECRETION	0.84569	0.992475	0.87461	0.999999	0.085652	0.767094
GOBP_REGULATION_OF_NK_T_CELL_DIFFERENTIATION	0.87946	0.992475	0.90675	0.999999	0.87898	0.98755
GOBP_REGULATION_OF_NUCLEAR_TRANSCRIBED_MRNA_POLY_A_TAIL_SHORTENING	0.8288	0.992475	0.92159	0.999999	0.52862	0.939435
GOBP_REGULATION_OF_ORGANIC_ACID_TRANSPORT	0.84111	0.992475	0.84884	0.999999	0.50233	0.93612
GOBP_REGULATION_OF_OXIDATIVE_PHOSPHORYLATION	0.85425	0.992475	0.95936	0.999999	0.99863	0.999952
GOBP_REGULATION_OF_PEPTIDE_TRANSPORT	0.86171	0.992475	0.82684	0.999999	0.0020945	0.517688
GOBP_REGULATION_OF_PHOSPHOLIPASE_ACTIVITY	0.85934	0.992475	0.75777	0.999999	0.71844	0.968706
GOBP_REGULATION_OF_PHOSPHOLIPID_TRANSLOCATION	0.8562	0.992475	0.88085	0.999999	0.7938	0.979663
GOBP_REGULATION_OF_PLATELET_DERIVED_GROWTH_FACTOR_RECEPTOR_ALPHA_SIGNALING_PATHWAY	0.81857	0.992475	0.75034	0.999999	0.98952	0.999529
GOBP_REGULATION_OF_PODOSOME_ASSEMBLY	0.8558	0.992475	0.87978	0.999999	0.71588	0.968061
GOBP_REGULATION_OF_POLYSACCHARIDE_METABOLIC_PROCESS	0.87845	0.992475	0.43362	0.999999	0.54042	0.941171
GOBP_REGULATION_OF_POSTSYNAPSE_ORGANIZATION	0.87826	0.992475	0.90511	0.999999	0.82086	0.980734
GOBP_REGULATION_OF_POSTSYNAPTIC_NEUROTRANSMITTER_RECEPTOR_INTERNALIZATION	0.87178	0.992475	0.96195	0.999999	0.42151	0.918085
GOBP_REGULATION_OF_PROSTAGLANDIN_SECRETION	0.83675	0.992475	0.95226	0.999999	0.48554	0.932562
GOBP_REGULATION_OF_PROTEIN_DEPHOSPHORYLATION	0.83986	0.992475	0.96372	0.999999	0.83497	0.983009
GOBP_REGULATION_OF_PROTEIN_KINASE_C_ACTIVITY	0.8709	0.992475	0.87644	0.999999	0.94146	0.993561
GOBP_REGULATION_OF_PROTEIN_LOCALIZATION_TO_CILIUM	0.86098	0.992475	0.90455	0.999999	0.44694	0.926303
GOBP_REGULATION_OF_RNA_POLYMERASE_II_TRANSCRIPTION_PREINITIATION_COMPLEX_ASSEMBLY	0.8588	0.992475	0.70662	0.999999	0.2509	0.868704
GOBP_REGULATION_OF_RUFFLE_ASSEMBLY	0.84562	0.992475	0.66048	0.999999	0.10469	0.788354
GOBP_REGULATION_OF_SECONDARY_HEART_FIELD_CARDIOBLAST_PROLIFERATION	0.8856	0.992475	0.94208	0.999999	0.093376	0.776238
GOBP_REGULATION_OF_SODIUM_PROTON_ANTIPORTER_ACTIVITY	0.87824	0.992475	0.81602	0.999999	0.28788	0.884893
GOBP_REGULATION_OF_SYNAPSE_ASSEMBLY	0.88415	0.992475	0.92613	0.999999	0.32752	0.8971
GOBP_REGULATION_OF_SYNAPSE_MATURATION	0.87107	0.992475	0.92078	0.999999	0.77045	0.977549
GOBP_REGULATION_OF_TELOMERE_MAINTENANCE_IN_RESPONSE_TO_DNA_DAMAGE	0.84676	0.992475	0.62337	0.999999	0.35656	0.903243
GOBP_REGULATION_OF_TOLL_LIKE_RECEPTOR_7_SIGNALING_PATHWAY	0.82323	0.992475	0.81104	0.999999	0.39096	0.910794
GOBP_REGULATION_OF_TOOTH_MINERALIZATION	0.82947	0.992475	0.82289	0.999999	0.8486	0.983991
GOBP_REGULATION_OF_TRANSPORT	0.83562	0.992475	0.92483	0.999999	0.019218	0.626552
GOBP_REGULATION_OF_TYPE_B_PANCREATIC_CELL_PROLIFERATION	0.85909	0.992475	0.81518	0.999999	0.50915	0.938013
GOBP_REGULATION_OF_T_CELL_MEDIATED_IMMUNE_RESPONSE_TO_TUMOR_CELL	0.86968	0.992475	0.8308	0.999999	0.64178	0.958616
GOBP_REGULATION_OF_VASCULAR_ASSOCIATED_SMOOTH_MUSCLE_CELL_DIFFERENTIATION	0.87524	0.992475	0.98549	0.999999	0.3143	0.893143
GOBP_RELEASE_OF_CYTOCHROME_C_FROM_MITOCHONDRIA	0.85294	0.992475	0.98038	0.999999	0.9994	0.999952
GOBP_RENAL_SODIUM_EXCRETION	0.84943	0.992475	0.87775	0.999999	0.030147	0.684405
GOBP_RENAL_VESICLE_FORMATION	0.82037	0.992475	0.88034	0.999999	0.055925	0.722906
GOBP_REPLICATION_BORN_DOUBLE_STRAND_BREAK_REPAIR_VIA_SISTER_CHROMATID_EXCHANGE	0.86748	0.992475	0.71422	0.999999	0.32401	0.8971
GOBP_RESPIRATORY_ELECTRON_TRANSPORT_CHAIN	0.83421	0.992475	0.83775	0.999999	0.69924	0.966041
GOBP_RESPONSE_TO_BMP	0.84083	0.992475	0.79037	0.999999	0.63263	0.957529
GOBP_RESPONSE_TO_CALCIUM_ION	0.8698	0.992475	0.69743	0.999999	0.48999	0.934126
GOBP_RESPONSE_TO_COPPER_ION	0.83558	0.992475	0.93934	0.999999	0.90687	0.99095
GOBP_RESPONSE_TO_CORTICOSTEROID	0.86901	0.992475	0.88024	0.999999	0.97466	0.997681
GOBP_RESPONSE_TO_FLUID_SHEAR_STRESS	0.84947	0.992475	0.93827	0.999999	0.71018	0.967687
GOBP_RESPONSE_TO_FOLLICLE_STIMULATING_HORMONE	0.85558	0.992475	0.89857	0.999999	0.70704	0.967333
GOBP_RESPONSE_TO_HEPATOCYTE_GROWTH_FACTOR	0.826	0.992475	0.98049	0.999999	0.39409	0.913953
GOBP_RESPONSE_TO_INACTIVITY	0.87589	0.992475	0.96023	0.999999	0.28926	0.884893
GOBP_RESPONSE_TO_INTERLEUKIN_18	0.82359	0.992475	0.78605	0.999999	0.42587	0.918826
GOBP_RESPONSE_TO_MAGNESIUM_ION	0.84318	0.992475	0.83848	0.999999	0.93147	0.993085
GOBP_RESPONSE_TO_MANGANESE_ION	0.87098	0.992475	0.75398	0.999999	0.6758	0.962964
GOBP_RESPONSE_TO_MINERALOCORTICOID	0.86884	0.992475	0.84393	0.999999	0.54914	0.942809
GOBP_RESPONSE_TO_MOLECULE_OF_BACTERIAL_ORIGIN	0.8195	0.992475	0.85009	0.999999	0.15111	0.81768
GOBP_RESPONSE_TO_OXIDATIVE_STRESS	0.84699	0.992475	0.78661	0.999999	0.82951	0.98206
GOBP_RESPONSE_TO_PEPTIDE	0.8854	0.992475	0.83155	0.999999	0.46723	0.93041
GOBP_RESPONSE_TO_PROSTAGLANDIN_E	0.83284	0.992475	0.93487	0.999999	0.51566	0.938327
GOBP_RESPONSE_TO_RADIATION	0.8349	0.992475	0.65284	0.999999	0.59638	0.950989
GOBP_RESPONSE_TO_REDOX_STATE	0.86169	0.992475	0.59828	0.999999	0.11754	0.796581
GOBP_RESPONSE_TO_SALT	0.87069	0.992475	0.93351	0.999999	0.19827	0.847507
GOBP_RESPONSE_TO_TOXIC_SUBSTANCE	0.83529	0.992475	0.58758	0.999999	0.67168	0.962964
GOBP_RESPONSE_TO_UV	0.86318	0.992475	0.85155	0.999999	0.92226	0.992597
GOBP_RIBONUCLEOPROTEIN_COMPLEX_DISASSEMBLY	0.82367	0.992475	0.98524	0.999999	0.22751	0.867682
GOBP_RIBONUCLEOSIDE_DIPHOSPHATE_METABOLIC_PROCESS	0.87429	0.992475	0.93812	0.999999	0.68294	0.963794
GOBP_RIBOSE_PHOSPHATE_BIOSYNTHETIC_PROCESS	0.8323	0.992475	0.95922	0.999999	0.37666	0.907593
GOBP_RIGHTING_REFLEX	0.87932	0.992475	0.87963	0.999999	0.99865	0.999952
GOBP_RNA_SPLICING	0.85795	0.992475	0.44892	0.999999	0.87875	0.98755
GOBP_RNA_SPLICING_VIA_ENDONUCLEOLYTIC_CLEAVAGE_AND_LIGATION	0.84927	0.992475	0.85918	0.999999	0.57319	0.946601
GOBP_RNA_SPLICING_VIA_TRANSESTERIFICATION_REACTIONS	0.87059	0.992475	0.34935	0.999999	0.74574	0.972883
GOBP_RUFFLE_ASSEMBLY	0.87841	0.992475	0.69225	0.999999	0.0063115	0.550193
GOBP_SALIVARY_GLAND_DEVELOPMENT	0.8409	0.992475	0.63368	0.999999	0.65938	0.961259
GOBP_SCF_DEPENDENT_PROTEASOMAL_UBIQUITIN_DEPENDENT_PROTEIN_CATABOLIC_PROCESS	0.88431	0.992475	0.90128	0.999999	0.21634	0.865579
GOBP_SECONDARY_PALATE_DEVELOPMENT	0.81944	0.992475	0.74484	0.999999	0.35053	0.900635
GOBP_SECRETION_BY_TISSUE	0.8337	0.992475	0.91279	0.999999	0.059629	0.73215
GOBP_SELECTIVE_AUTOPHAGY	0.86993	0.992475	0.94292	0.999999	0.83118	0.982553
GOBP_SENSORY_PERCEPTION_OF_MECHANICAL_STIMULUS	0.87794	0.992475	0.87433	0.999999	0.41327	0.916793
GOBP_SENSORY_PERCEPTION_OF_SMELL	0.83425	0.992475	0.77073	0.999999	0.06727	0.738469
GOBP_SENSORY_PERCEPTION_OF_TASTE	0.84845	0.992475	0.94593	0.999999	0.83158	0.982553
GOBP_SERTOLI_CELL_PROLIFERATION	0.85221	0.992475	0.87013	0.999999	0.80237	0.979875
GOBP_SIGNAL_TRANSDUCTION_IN_RESPONSE_TO_DNA_DAMAGE	0.84962	0.992475	0.57244	0.999999	0.082585	0.762718
GOBP_SINGLE_FERTILIZATION	0.86183	0.992475	0.88385	0.999999	0.27182	0.876712
GOBP_SMAD_PROTEIN_COMPLEX_ASSEMBLY	0.86418	0.992475	0.74252	0.999999	0.091096	0.773338
GOBP_SMOOTH_MUSCLE_CELL_MIGRATION	0.85292	0.992475	0.93648	0.999999	0.91593	0.992447
GOBP_SODIUM_ION_TRANSPORT	0.87064	0.992475	0.88803	0.999999	0.40513	0.916793
GOBP_SPERMINE_METABOLIC_PROCESS	0.86256	0.992475	0.93693	0.999999	0.56452	0.945519
GOBP_SPINAL_CORD_MOTOR_NEURON_CELL_FATE_SPECIFICATION	0.88143	0.992475	0.72823	0.999999	0.22595	0.866847
GOBP_SPINAL_CORD_MOTOR_NEURON_DIFFERENTIATION	0.85487	0.992475	0.8071	0.999999	0.36279	0.903385
GOBP_SPINDLE_LOCALIZATION	0.84235	0.992475	0.49023	0.999999	0.090683	0.772145
GOBP_SPLICEOSOMAL_SNRNP_ASSEMBLY	0.86978	0.992475	0.42442	0.999999	0.76078	0.97486
GOBP_STRESS_RESPONSE_TO_METAL_ION	0.83475	0.992475	0.90868	0.999999	0.095669	0.779404
GOBP_SUBSTRATE_DEPENDENT_CELL_MIGRATION_CELL_EXTENSION	0.85675	0.992475	0.87629	0.999999	0.1176	0.796581
GOBP_SYMPATHETIC_NERVOUS_SYSTEM_DEVELOPMENT	0.8479	0.992475	0.78926	0.999999	0.13244	0.805213
GOBP_SYNAPSE_MATURATION	0.84543	0.992475	0.93467	0.999999	0.83731	0.983479
GOBP_SYNAPTIC_VESICLE_MATURATION	0.87219	0.992475	0.97906	0.999999	0.91716	0.992569
GOBP_THROMBIN_ACTIVATED_RECEPTOR_SIGNALING_PATHWAY	0.86845	0.992475	0.87682	0.999999	0.15368	0.821807
GOBP_THYROID_HORMONE_METABOLIC_PROCESS	0.86063	0.992475	0.84611	0.999999	0.40093	0.916333
GOBP_TOLERANCE_INDUCTION	0.83433	0.992475	0.67172	0.999999	0.57039	0.945866
GOBP_TRANSCRIPTION_COUPLED_NUCLEOTIDE_EXCISION_REPAIR	0.83108	0.992475	0.61457	0.999999	0.38932	0.910464
GOBP_TRANSMEMBRANE_TRANSPORT	0.86254	0.992475	0.7372	0.999999	0.33753	0.897795
GOBP_TRNA_AMINOACYLATION_FOR_MITOCHONDRIAL_PROTEIN_TRANSLATION	0.87551	0.992475	0.95752	0.999999	0.33641	0.897377
GOBP_TRNA_CATABOLIC_PROCESS	0.88237	0.992475	0.25867	0.999999	0.88286	0.98755
GOBP_TRUNK_SEGMENTATION	0.83597	0.992475	0.71253	0.999999	0.7984	0.979663
GOBP_TYPE_B_PANCREATIC_CELL_APOPTOTIC_PROCESS	0.83881	0.992475	0.71343	0.999999	0.91877	0.992569
GOBP_T_CELL_APOPTOTIC_PROCESS	0.8744	0.992475	0.9469	0.999999	0.99684	0.999886
GOBP_T_CELL_MEDIATED_IMMUNE_RESPONSE_TO_TUMOR_CELL	0.86968	0.992475	0.8308	0.999999	0.64178	0.958616
GOBP_UBIQUITIN_DEPENDENT_ERAD_PATHWAY	0.87346	0.992475	0.92649	0.999999	0.0085181	0.554949
GOBP_VACUOLE_ORGANIZATION	0.83622	0.992475	0.5894	0.999999	0.43254	0.919368
GOBP_VERY_LONG_CHAIN_FATTY_ACID_CATABOLIC_PROCESS	0.83591	0.992475	0.86217	0.999999	0.60002	0.950989
GOBP_VESICLE_LOCALIZATION	0.81905	0.992475	0.8965	0.999999	0.83814	0.983479
GOBP_VESICLE_MEDIATED_TRANSPORT_BETWEEN_ENDOSOMAL_COMPARTMENTS	0.86688	0.992475	0.91795	0.999999	0.86724	0.986218
GOBP_VESICLE_TRANSPORT_ALONG_MICROTUBULE	0.82197	0.992475	0.47162	0.999999	0.60071	0.950989
GOBP_XENOPHAGY	0.8481	0.992475	0.88372	0.999999	0.13487	0.806586
GOCC_ACETYLTRANSFERASE_COMPLEX	0.87133	0.992475	0.76288	0.999999	0.18092	0.839544
GOCC_APICAL_DENDRITE	0.84615	0.992475	0.87355	0.999999	0.73018	0.97121
GOCC_ARYL_HYDROCARBON_RECEPTOR_COMPLEX	0.87143	0.992475	0.9867	0.999999	0.63113	0.957417
GOCC_ASYMMETRIC_GLUTAMATERGIC_EXCITATORY_SYNAPSE	0.88388	0.992475	0.91297	0.999999	0.89849	0.989003
GOCC_BASAL_CORTEX	0.8834	0.992475	0.91811	0.999999	0.1019	0.788354
GOCC_BOX_C_D_RNP_COMPLEX	0.88477	0.992475	0.80409	0.999999	0.72984	0.971153
GOCC_CATALYTIC_STEP_2_SPLICEOSOME	0.8858	0.992475	0.53601	0.999999	0.38545	0.909789
GOCC_CELL_BODY_MEMBRANE	0.86205	0.992475	0.84086	0.999999	0.57324	0.946601
GOCC_CELL_CELL_CONTACT_ZONE	0.82927	0.992475	0.49826	0.999999	0.63052	0.957255
GOCC_CELL_SURFACE	0.84691	0.992475	0.91841	0.999999	0.33068	0.8971
GOCC_CLATHRIN_COATED_ENDOCYTIC_VESICLE_MEMBRANE	0.87728	0.992475	0.89054	0.999999	0.13441	0.806071
GOCC_CLATHRIN_SCULPTED_MONOAMINE_TRANSPORT_VESICLE	0.82477	0.992475	0.6254	0.999999	0.68583	0.964002
GOCC_DENDRITE_MEMBRANE	0.88118	0.992475	0.8291	0.999999	0.50265	0.93612
GOCC_DENDRITIC_SPINE_HEAD	0.878	0.992475	0.93421	0.999999	0.1893	0.84383
GOCC_DNA_REPAIR_COMPLEX	0.86391	0.992475	0.85576	0.999999	0.78303	0.97878
GOCC_ELASTIC_FIBER	0.82344	0.992475	0.84585	0.999999	0.85188	0.984379
GOCC_ENDOPEPTIDASE_COMPLEX	0.84274	0.992475	0.76828	0.999999	0.30238	0.887398
GOCC_EXCITATORY_SYNAPSE	0.83939	0.992475	0.9115	0.999999	0.91433	0.992041
GOCC_EXON_EXON_JUNCTION_COMPLEX	0.83969	0.992475	0.82997	0.999999	0.84651	0.983991
GOCC_EXTRINSIC_COMPONENT_OF_CYTOPLASMIC_SIDE_OF_PLASMA_MEMBRANE	0.86714	0.992475	0.97983	0.999999	0.84874	0.983991
GOCC_EXTRINSIC_COMPONENT_OF_PLASMA_MEMBRANE	0.86076	0.992475	0.96071	0.999999	0.63393	0.957598
GOCC_FANCONI_ANAEMIA_NUCLEAR_COMPLEX	0.87922	0.992475	0.77397	0.999999	0.54349	0.941171
GOCC_FEMALE_GERM_CELL_NUCLEUS	0.82229	0.992475	0.81783	0.999999	0.71784	0.968358
GOCC_FEMALE_PRONUCLEUS	0.82294	0.992475	0.72669	0.999999	0.38918	0.910464
GOCC_FLEMMING_BODY	0.83792	0.992475	0.84925	0.999999	0.33847	0.897795
GOCC_GAMMA_DELTA_T_CELL_RECEPTOR_COMPLEX	0.82539	0.992475	0.64598	0.999999	0.20066	0.851303
GOCC_GAMMA_SECRETASE_COMPLEX	0.86346	0.992475	0.99966	0.999999	0.95667	0.995754
GOCC_GEMINI_OF_COILED_BODIES	0.84298	0.992475	0.72365	0.999999	0.68825	0.964002
GOCC_HISTONE_METHYLTRANSFERASE_COMPLEX	0.87361	0.992475	0.33664	0.999999	0.98637	0.999079
GOCC_INHIBITORY_SYNAPSE	0.82549	0.992475	0.88118	0.999999	0.91979	0.992597
GOCC_INO80_COMPLEX	0.8618	0.992475	0.56739	0.999999	0.69868	0.966034
GOCC_MEMBRANE_ATTACK_COMPLEX	0.86604	0.992475	0.87347	0.999999	0.91227	0.991301
GOCC_MEMBRANE_PROTEIN_COMPLEX	0.83503	0.992475	0.9493	0.999999	0.59869	0.950989
GOCC_MICROTUBULE_ORGANIZING_CENTER_ATTACHMENT_SITE	0.85437	0.992475	0.88099	0.999999	0.75525	0.9742
GOCC_MICROVILLUS_MEMBRANE	0.83169	0.992475	0.93068	0.999999	0.23956	0.868704
GOCC_MITOCHONDRIAL_INTERMEMBRANE_SPACE_PROTEIN_TRANSPORTER_COMPLEX	0.84372	0.992475	0.90894	0.999999	0.1027	0.788354
GOCC_MUSCLE_MYOSIN_COMPLEX	0.82485	0.992475	0.66585	0.999999	0.34974	0.900613
GOCC_NEURONAL_DENSE_CORE_VESICLE_MEMBRANE	0.87541	0.992475	0.75709	0.999999	0.92511	0.992878
GOCC_NONHOMOLOGOUS_END_JOINING_COMPLEX	0.82779	0.992475	0.92303	0.999999	0.77116	0.977863
GOCC_NUCLEAR_PORE_OUTER_RING	0.83152	0.992475	0.17971	0.9799	0.94776	0.994719
GOCC_PALMITOYLTRANSFERASE_COMPLEX	0.84222	0.992475	0.88402	0.999999	0.88801	0.988022
GOCC_PCG_PROTEIN_COMPLEX	0.87404	0.992475	0.80448	0.999999	0.80343	0.979875
GOCC_PERICENTRIOLAR_MATERIAL	0.84497	0.992475	0.79557	0.999999	0.33341	0.8971
GOCC_PLATELET_ALPHA_GRANULE	0.85681	0.992475	0.85623	0.999999	0.25536	0.868704
GOCC_POTASSIUM_CHANNEL_COMPLEX	0.85844	0.992475	0.66741	0.999999	0.78273	0.97878
GOCC_PRESYNAPTIC_ACTIVE_ZONE_CYTOPLASMIC_COMPONENT	0.83593	0.992475	0.79108	0.999999	0.0081284	0.554949
GOCC_PRESYNAPTIC_ACTIVE_ZONE_MEMBRANE	0.87741	0.992475	0.82581	0.999999	0.74799	0.97315
GOCC_PROTEIN_LIPID_COMPLEX	0.84292	0.992475	0.90554	0.999999	0.23346	0.867682
GOCC_PROXIMAL_DENDRITE	0.87423	0.992475	0.88288	0.999999	0.93949	0.993389
GOCC_PSEUDOPODIUM	0.83207	0.992475	0.57435	0.999999	0.04433	0.705793
GOCC_RIBONUCLEASE_P_COMPLEX	0.83704	0.992475	0.81527	0.999999	0.86464	0.986218
GOCC_RNA_POLYMERASE_I_TRANSCRIPTION_REGULATOR_COMPLEX	0.85249	0.992475	0.8579	0.999999	0.91646	0.992569
GOCC_RNA_POLYMERASE_TRANSCRIPTION_FACTOR_SL1_COMPLEX	0.85864	0.992475	0.87174	0.999999	0.81965	0.980734
GOCC_SAGA_TYPE_COMPLEX	0.88229	0.992475	0.71189	0.999999	0.28181	0.881506
GOCC_SET1C_COMPASS_COMPLEX	0.81949	0.992475	0.21881	0.998979	0.91588	0.992447
GOCC_SPHERICAL_HIGH_DENSITY_LIPOPROTEIN_PARTICLE	0.84703	0.992475	0.85475	0.999999	0.73678	0.97162
GOCC_SYMMETRIC_SYNAPSE	0.87442	0.992475	0.92531	0.999999	0.72069	0.968939
GOCC_SYNAPTONEMAL_STRUCTURE	0.85374	0.992475	0.88011	0.999999	0.077089	0.757143
GOCC_TRANSPORT_VESICLE_MEMBRANE	0.86527	0.992475	0.94664	0.999999	0.81644	0.980734
GOCC_ZONULA_ADHERENS	0.8293	0.992475	0.8405	0.999999	0.76598	0.976455
GOLUB_ALL_VS_AML_UP	0.85396	0.992475	0.83898	0.999999	0.77929	0.978554
GOMF_ACETYL_COA_C_ACYLTRANSFERASE_ACTIVITY	0.86332	0.992475	0.85114	0.999999	0.077287	0.757143
GOMF_ACID_AMINO_ACID_LIGASE_ACTIVITY	0.83586	0.992475	0.95904	0.999999	0.012141	0.580673
GOMF_ACTIVIN_RECEPTOR_ACTIVITY_TYPE_I	0.83531	0.992475	0.76071	0.999999	0.87561	0.987167
GOMF_ACYLTRANSFERASE_ACTIVITY	0.82302	0.992475	0.94448	0.999999	0.30653	0.889489
GOMF_ADENYLATE_CYCLASE_ACTIVITY	0.88522	0.992475	0.88515	0.999999	0.29506	0.885353
GOMF_ADENYLATE_CYCLASE_BINDING	0.83367	0.992475	0.79027	0.999999	0.67377	0.962964
GOMF_ALPHA_CATENIN_BINDING	0.88258	0.992475	0.86343	0.999999	0.14198	0.816525
GOMF_ALPHA_N_ACETYLNEURAMINATE_ALPHA_2_8_SIALYLTRANSFERASE_ACTIVITY	0.87925	0.992475	0.87793	0.999999	0.62243	0.955548
GOMF_AMINOACYLASE_ACTIVITY	0.82216	0.992475	0.75893	0.999999	0.52448	0.939083
GOMF_AMP_ACTIVATED_PROTEIN_KINASE_ACTIVITY	0.86147	0.992475	0.26048	0.999999	0.39979	0.916192
GOMF_AMP_BINDING	0.88218	0.992475	0.77613	0.999999	0.64795	0.960226
GOMF_AMYLASE_ACTIVITY	0.81912	0.992475	0.75788	0.999999	0.1267	0.800988
GOMF_ARACHIDONATE_COA_LIGASE_ACTIVITY	0.88198	0.992475	0.86299	0.999999	0.66804	0.962207
GOMF_ASPARTIC_TYPE_ENDOPEPTIDASE_INHIBITOR_ACTIVITY	0.83893	0.992475	0.87751	0.999999	0.47976	0.93041
GOMF_BITTER_TASTE_RECEPTOR_ACTIVITY	0.86999	0.992475	0.85895	0.999999	0.95917	0.996173
GOMF_BMP_RECEPTOR_ACTIVITY	0.88605	0.992475	0.74212	0.999999	0.32197	0.8971
GOMF_CADHERIN_BINDING	0.88246	0.992475	0.97504	0.999999	0.073703	0.757143
GOMF_CADMIUM_ION_BINDING	0.83672	0.992475	0.94191	0.999999	0.042834	0.705466
GOMF_CALCIUM_CHANNEL_REGULATOR_ACTIVITY	0.88597	0.992475	0.91655	0.999999	0.13545	0.807288
GOMF_CALCIUM_DEPENDENT_PHOSPHOLIPID_BINDING	0.8675	0.992475	0.76835	0.999999	0.7751	0.978251
GOMF_CALCIUM_RELEASE_CHANNEL_ACTIVITY	0.8416	0.992475	0.91202	0.999999	0.853	0.984563
GOMF_CAMP_RESPONSE_ELEMENT_BINDING	0.87394	0.992475	0.97388	0.999999	0.39581	0.914816
GOMF_CHANNEL_ACTIVATOR_ACTIVITY	0.84759	0.992475	0.72718	0.999999	0.29437	0.885353
GOMF_CHANNEL_REGULATOR_ACTIVITY	0.87621	0.992475	0.84583	0.999999	0.01347	0.58133
GOMF_CHOLESTEROL_BINDING	0.84653	0.992475	0.91229	0.999999	0.10213	0.788354
GOMF_CONNEXIN_BINDING	0.88072	0.992475	0.92558	0.999999	0.063773	0.737684
GOMF_COPPER_ION_TRANSMEMBRANE_TRANSPORTER_ACTIVITY	0.8607	0.992475	0.98934	0.999999	0.85898	0.986039
GOMF_CYCLASE_ACTIVITY	0.83302	0.992475	0.63689	0.999999	0.27821	0.8798
GOMF_CYTIDINE_DEAMINASE_ACTIVITY	0.84758	0.992475	0.87889	0.999999	0.33723	0.897661
GOMF_CYTOCHROME_B5_REDUCTASE_ACTIVITY_ACTING_ON_NAD_P_H	0.85591	0.992475	0.82787	0.999999	0.79694	0.979663
GOMF_C_PALMITOYLTRANSFERASE_ACTIVITY	0.88092	0.992475	0.85437	0.999999	0.75629	0.97446
GOMF_DEAD_H_BOX_RNA_HELICASE_BINDING	0.86671	0.992475	0.93495	0.999999	0.076223	0.757143
GOMF_DEAMINASE_ACTIVITY	0.84503	0.992475	0.62798	0.999999	0.29506	0.885353
GOMF_ENZYME_ACTIVATOR_ACTIVITY	0.82985	0.992475	0.86177	0.999999	0.72153	0.969107
GOMF_ENZYME_REGULATOR_ACTIVITY	0.82213	0.992475	0.82547	0.999999	0.27821	0.8798
GOMF_ESTRADIOL_17_BETA_DEHYDROGENASE_ACTIVITY	0.86695	0.992475	0.81228	0.999999	0.069585	0.744371
GOMF_GDP_DISSOCIATION_INHIBITOR_ACTIVITY	0.87859	0.992475	0.55658	0.999999	0.35661	0.903243
GOMF_GDP_PHOSPHATASE_ACTIVITY	0.85429	0.992475	0.87951	0.999999	0.18546	0.841408
GOMF_G_PROTEIN_COUPLED_SEROTONIN_RECEPTOR_ACTIVITY	0.85292	0.992475	0.97866	0.999999	0.88743	0.988022
GOMF_HISTONE_H3K4_DEMETHYLASE_ACTIVITY	0.83022	0.992475	0.78684	0.999999	0.065657	0.738469
GOMF_INOSITOL_TETRAKISPHOSPHATE_PHOSPHATASE_ACTIVITY	0.82684	0.992475	0.40647	0.999999	0.78104	0.978761
GOMF_I_SMAD_BINDING	0.86402	0.992475	0.81935	0.999999	0.56849	0.945564
GOMF_JUN_KINASE_KINASE_KINASE_ACTIVITY	0.86372	0.992475	0.89618	0.999999	0.92646	0.992878
GOMF_LIGAND_GATED_CALCIUM_CHANNEL_ACTIVITY	0.84909	0.992475	0.92054	0.999999	0.28321	0.88234
GOMF_LIGAND_GATED_SODIUM_CHANNEL_ACTIVITY	0.84475	0.992475	0.93641	0.999999	0.75482	0.974117
GOMF_LIPID_PHOSPHATASE_ACTIVITY	0.88489	0.992475	0.93224	0.999999	0.52676	0.939357
GOMF_LOW_DENSITY_LIPOPROTEIN_PARTICLE_RECEPTOR_BINDING	0.83291	0.992475	0.85955	0.999999	0.13678	0.807675
GOMF_LRR_DOMAIN_BINDING	0.87363	0.992475	0.97376	0.999999	0.31392	0.893143
GOMF_LYSOPHOSPHOLIPASE_ACTIVITY	0.8789	0.992475	0.98156	0.999999	0.77409	0.978125
GOMF_METALLOPEPTIDASE_ACTIVITY	0.88329	0.992475	0.95002	0.999999	0.97187	0.997228
GOMF_METAL_DEPENDENT_DEUBIQUITINASE_ACTIVITY	0.88044	0.992475	0.74549	0.999999	0.86243	0.986218
GOMF_MISFOLDED_PROTEIN_BINDING	0.83859	0.992475	0.73371	0.999999	0.68123	0.963546
GOMF_MODIFIED_AMINO_ACID_BINDING	0.8465	0.992475	0.82084	0.999999	0.77596	0.978341
GOMF_MOLECULAR_CARRIER_ACTIVITY	0.83865	0.992475	0.92582	0.999999	0.13519	0.806586
GOMF_MOLECULAR_CONDENSATE_SCAFFOLD_ACTIVITY	0.81818	0.992475	0.63951	0.999999	0.79218	0.979663
GOMF_MOLECULAR_TRANSDUCER_ACTIVITY	0.88231	0.992475	0.86187	0.999999	0.13285	0.805405
GOMF_MONOAMINE_TRANSMEMBRANE_TRANSPORTER_ACTIVITY	0.84886	0.992475	0.76312	0.999999	0.95983	0.996273
GOMF_MYOSIN_PHOSPHATASE_ACTIVITY	0.82281	0.992475	0.629	0.999999	0.79557	0.979663
GOMF_NAD_P_H_DEHYDROGENASE_QUINONE_ACTIVITY	0.8213	0.992475	0.91662	0.999999	0.59445	0.950989
GOMF_NAD_RETINOL_DEHYDROGENASE_ACTIVITY	0.83338	0.992475	0.84856	0.999999	0.24564	0.868704
GOMF_NEUROTRANSMITTER_RECEPTOR_ACTIVITY_INVOLVED_IN_REGULATION_OF_POSTSYNAPTIC_MEMBRANE_POTENTIAL	0.8785	0.992475	0.67203	0.999999	0.006897	0.550193
GOMF_NON_MEMBRANE_SPANNING_PROTEIN_TYROSINE_PHOSPHATASE_ACTIVITY	0.82855	0.992475	0.74153	0.999999	0.03358	0.689311
GOMF_NUCLEAR_EXPORT_SIGNAL_RECEPTOR_ACTIVITY	0.83888	0.992475	0.63563	0.999999	0.22909	0.867682
GOMF_NUCLEOSIDE_DIPHOSPHATE_PHOSPHATASE_ACTIVITY	0.8502	0.992475	0.93074	0.999999	0.13475	0.806586
GOMF_NUCLEOSIDE_KINASE_ACTIVITY	0.85144	0.992475	0.82603	0.999999	0.80811	0.979883
GOMF_NUCLEOSIDE_TRIPHOSPHATE_DIPHOSPHATASE_ACTIVITY	0.86392	0.992475	0.92704	0.999999	0.60453	0.951059
GOMF_N_ACETYLGLUCOSAMINE_6_O_SULFOTRANSFERASE_ACTIVITY	0.83513	0.992475	0.89871	0.999999	0.77351	0.978043
GOMF_OLFACTORY_RECEPTOR_ACTIVITY	0.82734	0.992475	0.75847	0.999999	0.08899	0.771247
GOMF_OXIDOREDUCTASE_ACTIVITY	0.87697	0.992475	0.83221	0.999999	0.28924	0.884893
GOMF_OXIDOREDUCTASE_ACTIVITY_ACTING_ON_A_SULFUR_GROUP_OF_DONORS_OXYGEN_AS_ACCEPTOR	0.84618	0.992475	0.53638	0.999999	0.38346	0.909568
GOMF_OXIDOREDUCTASE_ACTIVITY_ACTING_ON_THE_CH_CH_GROUP_OF_DONORS	0.83368	0.992475	0.84348	0.999999	0.43055	0.918826
GOMF_OXIDOREDUCTASE_ACTIVITY_ACTING_ON_THE_CH_CH_GROUP_OF_DONORS_NAD_OR_NADP_AS_ACCEPTOR	0.85949	0.992475	0.90234	0.999999	0.92492	0.992878
GOMF_OXIDOREDUCTION_DRIVEN_ACTIVE_TRANSMEMBRANE_TRANSPORTER_ACTIVITY	0.88211	0.992475	0.74575	0.999999	0.62793	0.956966
GOMF_PEPTIDE_BINDING	0.84798	0.992475	0.79795	0.999999	0.2204	0.86614
GOMF_PEPTIDE_RECEPTOR_ACTIVITY	0.84407	0.992475	0.82042	0.999999	0.0075492	0.550193
GOMF_PEPTIDOGLYCAN_IMMUNE_RECEPTOR_ACTIVITY	0.8503	0.992475	0.86975	0.999999	0.50352	0.93612
GOMF_PHOSPHATASE_ACTIVITY	0.85923	0.992475	0.92995	0.999999	0.66059	0.96149
GOMF_PHOSPHATIDIC_ACID_BINDING	0.8462	0.992475	0.5452	0.999999	0.028827	0.6814
GOMF_PHOSPHATIDYLETHANOLAMINE_BINDING	0.85865	0.992475	0.93494	0.999999	0.94066	0.993389
GOMF_PHOSPHATIDYLINOSITOL_3_KINASE_BINDING	0.84858	0.992475	0.64298	0.999999	0.94619	0.994638
GOMF_PHOSPHATIDYL_PHOSPHOLIPASE_B_ACTIVITY	0.86125	0.992475	0.94105	0.999999	0.76396	0.975206
GOMF_PHOSPHODIESTERASE_I_ACTIVITY	0.85351	0.992475	0.93228	0.999999	0.92936	0.99289
GOMF_PHOSPHOLIPASE_BINDING	0.86739	0.992475	0.85804	0.999999	0.10524	0.788354
GOMF_PHOSPHORUS_OXYGEN_LYASE_ACTIVITY	0.84042	0.992475	0.61906	0.999999	0.54419	0.941181
GOMF_PROTEIN_FOLDING_CHAPERONE	0.8583	0.992475	0.72933	0.999999	0.75535	0.9742
GOMF_PROTEIN_HORMONE_RECEPTOR_ACTIVITY	0.84777	0.992475	0.90382	0.999999	0.03565	0.691949
GOMF_PROTEIN_KINASE_A_REGULATORY_SUBUNIT_BINDING	0.87031	0.992475	0.4698	0.999999	0.93141	0.993083
GOMF_PROTEIN_PHOSPHORYLATED_AMINO_ACID_BINDING	0.83735	0.992475	0.87532	0.999999	0.1807	0.839544
GOMF_PROTEIN_SERINE_THREONINE_KINASE_ACTIVATOR_ACTIVITY	0.82214	0.992475	0.69864	0.999999	0.98656	0.999079
GOMF_PROTEIN_TYROSINE_PHOSPHATASE_ACTIVITY	0.88388	0.992475	0.99251	0.999999	0.86536	0.986218
GOMF_QUINONE_BINDING	0.83339	0.992475	0.90994	0.999999	0.17943	0.839544
GOMF_RETINOIC_ACID_RESPONSIVE_ELEMENT_BINDING	0.84816	0.992475	0.71351	0.999999	0.77544	0.978341
GOMF_RETINOL_BINDING	0.88128	0.992475	0.91369	0.999999	0.65586	0.961259
GOMF_RIBOSOME_BINDING	0.88299	0.992475	0.88801	0.999999	0.044665	0.707708
GOMF_STEROID_DEHYDROGENASE_ACTIVITY_ACTING_ON_THE_CH_OH_GROUP_OF_DONORS_NAD_OR_NADP_AS_ACCEPTOR	0.84272	0.992475	0.77833	0.999999	0.072639	0.756095
GOMF_STRUCTURAL_CONSTITUENT_OF_MYELIN_SHEATH	0.88584	0.992475	0.83061	0.999999	0.080509	0.760638
GOMF_STRUCTURAL_CONSTITUENT_OF_TOOTH_ENAMEL	0.82643	0.992475	0.80328	0.999999	0.089598	0.771474
GOMF_SUPERCOILED_DNA_BINDING	0.82244	0.992475	0.82498	0.999999	0.75884	0.97486
GOMF_TASTE_RECEPTOR_ACTIVITY	0.8715	0.992475	0.9355	0.999999	0.87794	0.98755
GOMF_TRANSFORMING_GROWTH_FACTOR_BETA_RECEPTOR_ACTIVITY	0.8852	0.992475	0.91263	0.999999	0.77997	0.978554
GOMF_TRANSITION_METAL_ION_TRANSMEMBRANE_TRANSPORTER_ACTIVITY	0.85683	0.992475	0.8218	0.999999	0.7452	0.972824
GOMF_TRANSMEMBRANE_RECEPTOR_PROTEIN_SERINE_THREONINE_KINASE_ACTIVITY	0.88433	0.992475	0.79592	0.999999	0.85399	0.985226
GOMF_TRANSMEMBRANE_RECEPTOR_PROTEIN_TYROSINE_KINASE_ACTIVITY	0.87449	0.992475	0.86892	0.999999	0.26131	0.87275
GOMF_TRNA_GUANINE_METHYLTRANSFERASE_ACTIVITY	0.85588	0.992475	0.96546	0.999999	0.20133	0.853081
GOMF_TRNA_METHYLTRANSFERASE_ACTIVITY	0.85074	0.992475	0.86842	0.999999	0.35969	0.903385
GOMF_TYPE_I_TRANSFORMING_GROWTH_FACTOR_BETA_RECEPTOR_BINDING	0.85744	0.992475	0.83056	0.999999	0.47293	0.93041
GOMF_U3_SNORNA_BINDING	0.8602	0.992475	0.85812	0.999999	0.51716	0.938327
GOMF_U4_SNRNA_BINDING	0.8596	0.992475	0.69119	0.999999	0.45754	0.927849
GOMF_U6_SNRNA_BINDING	0.85974	0.992475	0.69508	0.999999	0.56812	0.945564
GOMF_URIDINE_TRANSMEMBRANE_TRANSPORTER_ACTIVITY	0.88576	0.992475	0.66073	0.999999	0.94319	0.993988
GOMF_VOLTAGE_GATED_POTASSIUM_CHANNEL_ACTIVITY_INVOLVED_IN_CARDIAC_MUSCLE_CELL_ACTION_POTENTIAL_REPOLARIZATION	0.85179	0.992475	0.79361	0.999999	0.087926	0.768989
GOMF_WNT_RECEPTOR_ACTIVITY	0.86929	0.992475	0.91051	0.999999	0.82254	0.981132
GRAHAM_CML_QUIESCENT_VS_NORMAL_DIVIDING_DN	0.86412	0.992475	0.84147	0.999999	0.31353	0.89286
GRATIAS_RETINOBLASTOMA_16Q24	0.86745	0.992475	0.63779	0.999999	0.97703	0.997809
GROSS_HYPOXIA_VIA_ELK3_ONLY_UP	0.84033	0.992475	0.83561	0.999999	0.77321	0.978043
GRUETZMANN_PANCREATIC_CANCER_DN	0.8794	0.992475	0.6662	0.999999	0.023307	0.651801
HAHTOLA_CTCL_PATHOGENESIS	0.86507	0.992475	0.90584	0.999999	0.91937	0.992569
HALMOS_CEBPA_TARGETS_DN	0.84075	0.992475	0.59945	0.999999	0.22556	0.866751
HASINA_NOL7_TARGETS_DN	0.82816	0.992475	0.7567	0.999999	0.79261	0.979663
HERNANDEZ_ABERRANT_MITOSIS_BY_DOCETACEL_2NM_DN	0.86073	0.992475	0.73211	0.999999	0.3419	0.898596
HOEBEKE_LYMPHOID_STEM_CELL_UP	0.8443	0.992475	0.71656	0.999999	0.43382	0.920014
HOLLEMAN_DAUNORUBICIN_ALL_UP	0.87744	0.992475	0.83733	0.999999	0.3221	0.8971
HOLLEMAN_VINCRISTINE_RESISTANCE_ALL_UP	0.88329	0.992475	0.94971	0.999999	0.13788	0.807807
HSIAO_LIVER_SPECIFIC_GENES	0.86724	0.992475	0.81807	0.999999	0.072158	0.755589
HWANG_PROSTATE_CANCER_MARKERS	0.82688	0.992475	0.21219	0.997206	0.092636	0.776218
IIZUKA_LIVER_CANCER_PROGRESSION_L1_G1_DN	0.88497	0.992475	0.7417	0.999999	0.4713	0.93041
IIZUKA_LIVER_CANCER_PROGRESSION_L1_G1_UP	0.86256	0.992475	0.73565	0.999999	0.18199	0.840499
INGRAM_SHH_TARGETS_DN	0.82049	0.992475	0.65074	0.999999	0.41077	0.916793
IVANOVA_HEMATOPOIESIS_LATE_PROGENITOR	0.83315	0.992475	0.87782	0.999999	0.083422	0.76485
IZADPANAH_STEM_CELL_ADIPOSE_VS_BONE_DN	0.84332	0.992475	0.55531	0.999999	0.68614	0.964002
JAATINEN_HEMATOPOIETIC_STEM_CELL_DN	0.84474	0.992475	0.57605	0.999999	0.79535	0.979663
JAZAG_TGFB1_SIGNALING_UP	0.82245	0.992475	0.72479	0.999999	0.10791	0.790884
JAZAG_TGFB1_SIGNALING_VIA_SMAD4_DN	0.86892	0.992475	0.97967	0.999999	0.11282	0.791556
JIANG_CORE_DUPLICON_GENES	0.84223	0.992475	0.95366	0.999999	0.52919	0.939435
JIANG_HYPOXIA_NORMAL	0.83235	0.992475	0.64005	0.999999	0.98908	0.999529
JIANG_TIP30_TARGETS_UP	0.88121	0.992475	0.68384	0.999999	0.31137	0.891751
JINESH_BLEBBISHIELD_TRANSFORMED_STEM_CELL_SPHERES_DN	0.83723	0.992475	0.98024	0.999999	0.34727	0.90046
JINESH_BLEBBISHIELD_VS_LIVE_CONTROL_DN	0.82833	0.992475	0.94911	0.999999	0.15458	0.823102
JOHANSSON_BRAIN_CANCER_EARLY_VS_LATE_DN	0.83244	0.992475	0.96171	0.999999	0.13953	0.81058
KANNAN_TP53_TARGETS_DN	0.83374	0.992475	0.7673	0.999999	0.22606	0.86692
KAPOSI_LIVER_CANCER_MET_DN	0.85397	0.992475	0.79917	0.999999	0.26117	0.87275
KEGG_ADHERENS_JUNCTION	0.8421	0.992475	0.65095	0.999999	0.10878	0.791204
KEGG_ALPHA_LINOLENIC_ACID_METABOLISM	0.87196	0.992475	0.86828	0.999999	0.59259	0.950989
KEGG_BASAL_TRANSCRIPTION_FACTORS	0.8487	0.992475	0.2072	0.992618	0.5242	0.939083
KEGG_GLYCOSPHINGOLIPID_BIOSYNTHESIS_GANGLIO_SERIES	0.86852	0.992475	0.93787	0.999999	0.34209	0.898596
KEGG_OLFACTORY_TRANSDUCTION	0.8541	0.992475	0.82606	0.999999	0.2028	0.854748
KEGG_PEROXISOME	0.83621	0.992475	0.91555	0.999999	0.19723	0.846169
KEGG_PPAR_SIGNALING_PATHWAY	0.88448	0.992475	0.77381	0.999999	0.48078	0.931087
KEGG_VEGF_SIGNALING_PATHWAY	0.81948	0.992475	0.83581	0.999999	0.37069	0.905695
KIM_LIVER_CANCER_POOR_SURVIVAL_UP	0.86811	0.992475	0.85032	0.999999	0.96421	0.99632
KORKOLA_SEMINOMA_DN	0.88564	0.992475	0.84363	0.999999	0.75287	0.973715
KRIGE_RESPONSE_TO_TOSEDOSTAT_6HR_DN	0.87992	0.992475	0.35067	0.999999	0.9774	0.997809
KUROKAWA_LIVER_CANCER_EARLY_RECURRENCE_UP	0.86716	0.992475	0.66896	0.999999	0.46595	0.93041
KYNG_DNA_DAMAGE_UP	0.84932	0.992475	0.77698	0.999999	0.64814	0.960235
LEE_LIVER_CANCER_DENA_DN	0.84108	0.992475	0.93467	0.999999	0.61101	0.953338
LEE_LIVER_CANCER_MYC_DN	0.87306	0.992475	0.91357	0.999999	0.27665	0.878461
LEIN_LOCALIZED_TO_DISTAL_AND_PROXIMAL_DENDRITES	0.83303	0.992475	0.94684	0.999999	0.78466	0.978994
LEONARD_HYPOXIA	0.88268	0.992475	0.79055	0.999999	0.73029	0.97121
LIANG_HEMATOPOIESIS_STEM_CELL_NUMBER_QTL	0.8727	0.992475	0.89616	0.999999	0.68132	0.963546
LINDSTEDT_DENDRITIC_CELL_MATURATION_A	0.88428	0.992475	0.84404	0.999999	0.63364	0.957598
LINDSTEDT_DENDRITIC_CELL_MATURATION_C	0.85149	0.992475	0.83201	0.999999	0.75205	0.973362
LIU_IL13_MEMORY_MODEL_UP	0.82546	0.992475	0.87155	0.999999	0.68177	0.963781
LIU_VAV3_PROSTATE_CARCINOGENESIS_DN	0.86217	0.992475	0.74916	0.999999	0.40773	0.916793
LU_EZH2_TARGETS_DN	0.8442	0.992475	0.59277	0.999999	0.19591	0.845582
LU_TUMOR_VASCULATURE_DN	0.86148	0.992475	0.87932	0.999999	0.62346	0.956107
MAINA_VHL_TARGETS_DN	0.85534	0.992475	0.71354	0.999999	0.69448	0.965
MAINA_VHL_TARGETS_UP	0.83189	0.992475	0.84622	0.999999	0.17006	0.830471
MARIADASON_REGULATED_BY_HISTONE_ACETYLATION_DN	0.85358	0.992475	0.69779	0.999999	0.17186	0.832002
MARKEY_RB1_ACUTE_LOF_DN	0.88587	0.992475	0.86007	0.999999	0.14076	0.814047
MARKEY_RB1_CHRONIC_LOF_DN	0.88598	0.992475	0.94091	0.999999	0.70595	0.967037
MARSHALL_VIRAL_INFECTION_RESPONSE_UP	0.85888	0.992475	0.87711	0.999999	0.28039	0.880828
MARTINEZ_TP53_TARGETS_DN	0.8443	0.992475	0.67586	0.999999	0.86925	0.986259
MASRI_RESISTANCE_TO_TAMOXIFEN_AND_AROMATASE_INHIBITORS_DN	0.87388	0.992475	0.73195	0.999999	0.53119	0.939435
MCBRYAN_PUBERTAL_BREAST_5_6WK_UP	0.85477	0.992475	0.72263	0.999999	0.41569	0.916793
MCBRYAN_PUBERTAL_BREAST_6_7WK_DN	0.86443	0.992475	0.9375	0.999999	0.15237	0.820338
MCCLUNG_DELTA_FOSB_TARGETS_8WK	0.8314	0.992475	0.86577	0.999999	0.84868	0.983991
MCCOLLUM_GELDANAMYCIN_RESISTANCE_UP	0.87855	0.992475	0.88012	0.999999	0.38946	0.910464
MEBARKI_HCC_PROGENITOR_FZD8CRD_DN	0.83959	0.992475	0.82174	0.999999	0.12286	0.799842
MIKKELSEN_IPS_LCP_WITH_H3K4ME3_AND_H3K27ME3	0.87736	0.992475	0.89613	0.999999	0.54584	0.941765
MIKKELSEN_PLURIPOTENT_STATE_UP	0.82933	0.992475	0.57585	0.999999	0.61333	0.953835
MOLENAAR_TARGETS_OF_CCND1_AND_CDK4_UP	0.84964	0.992475	0.75765	0.999999	0.3462	0.899321
MOREAUX_MULTIPLE_MYELOMA_BY_TACI_UP	0.83961	0.992475	0.70336	0.999999	0.21366	0.862265
MOREIRA_RESPONSE_TO_TSA_DN	0.84296	0.992475	0.82843	0.999999	0.59076	0.950448
MUELLER_METHYLATED_IN_GLIOBLASTOMA	0.84649	0.992475	0.82281	0.999999	0.49582	0.934391
MULLIGHAN_MLL_SIGNATURE_2_DN	0.85293	0.992475	0.93987	0.999999	0.019059	0.62443
MYLLYKANGAS_AMPLIFICATION_HOT_SPOT_23	0.82622	0.992475	0.6878	0.999999	0.90733	0.99095
MYLLYKANGAS_AMPLIFICATION_HOT_SPOT_6	0.84404	0.992475	0.86753	0.999999	0.73645	0.97162
NAISHIRO_CTNNB1_TARGETS_WITH_LEF1_MOTIF	0.86843	0.992475	0.93035	0.999999	0.46863	0.93041
NAKAMURA_ADIPOGENESIS_EARLY_UP	0.85591	0.992475	0.86805	0.999999	0.32677	0.8971
NAKAMURA_ADIPOGENESIS_LATE_UP	0.83083	0.992475	0.80308	0.999999	0.65423	0.961259
NAKAMURA_ALVEOLAR_EPITHELIUM	0.82946	0.992475	0.85363	0.999999	0.75206	0.973362
NAKAYAMA_FRA2_TARGETS	0.84027	0.992475	0.84695	0.999999	0.75167	0.973362
NIKOLSKY_BREAST_CANCER_10Q22_AMPLICON	0.81897	0.992475	0.73382	0.999999	0.88345	0.98755
NIKOLSKY_BREAST_CANCER_22Q13_AMPLICON	0.86922	0.992475	0.89994	0.999999	0.89234	0.988141
NIKOLSKY_BREAST_CANCER_8Q12_Q22_AMPLICON	0.82091	0.992475	0.83562	0.999999	0.74593	0.973006
NIKOLSKY_MUTATED_AND_AMPLIFIED_IN_BREAST_CANCER	0.87537	0.992475	0.94832	0.999999	0.2626	0.873313
ODONNELL_METASTASIS_DN	0.83351	0.992475	0.81608	0.999999	0.42743	0.918826
OHGUCHI_LIVER_HNF4A_TARGETS_UP	0.87013	0.992475	0.85983	0.999999	0.19671	0.846169
OUELLET_OVARIAN_CANCER_INVASIVE_VS_LMP_DN	0.87809	0.992475	0.96289	0.999999	0.1156	0.793794
OUILLETTE_CLL_13Q14_DELETION_UP	0.83694	0.992475	0.43084	0.999999	0.8265	0.981288
OZANNE_AP1_TARGETS_UP	0.84485	0.992475	0.91096	0.999999	0.57155	0.946317
PAPASPYRIDONOS_UNSTABLE_ATEROSCLEROTIC_PLAQUE_UP	0.82153	0.992475	0.87147	0.999999	0.51832	0.938327
PARENT_MTOR_SIGNALING_DN	0.8198	0.992475	0.5239	0.999999	0.897	0.988866
PARK_OSTEOBLAST_DIFFERENTIATION_BY_PHENYLAMIL_DN	0.83203	0.992475	0.87461	0.999999	0.74376	0.972688
PEDERSEN_METASTASIS_BY_ERBB2_ISOFORM_1	0.86562	0.992475	0.66638	0.999999	0.73488	0.971393
PEDRIOLI_MIR31_TARGETS_DN	0.82658	0.992475	0.80134	0.999999	0.72287	0.969376
PID_CASPASE_PATHWAY	0.88018	0.992475	0.85691	0.999999	0.2429	0.868704
PID_CDC42_PATHWAY	0.85076	0.992475	0.89839	0.999999	0.23145	0.867682
PID_ECADHERIN_KERATINOCYTE_PATHWAY	0.87548	0.992475	0.79206	0.999999	0.62413	0.956531
PID_EPHA2_FWD_PATHWAY	0.83019	0.992475	0.77222	0.999999	0.49304	0.934321
PID_EPHRINB_REV_PATHWAY	0.86589	0.992475	0.83385	0.999999	0.5467	0.941765
PID_FAK_PATHWAY	0.84834	0.992475	0.84712	0.999999	0.4407	0.924117
PID_FGF_PATHWAY	0.82014	0.992475	0.58447	0.999999	0.15242	0.820338
PID_NCADHERIN_PATHWAY	0.87474	0.992475	0.87217	0.999999	0.38043	0.908444
PID_RHOA_PATHWAY	0.84125	0.992475	0.90084	0.999999	0.35279	0.90173
PID_S1P_S1P3_PATHWAY	0.86516	0.992475	0.95872	0.999999	0.47442	0.93041
PID_THROMBIN_PAR4_PATHWAY	0.87565	0.992475	0.92018	0.999999	0.96773	0.996464
PLASARI_TGFB1_SIGNALING_VIA_NFIC_1HR_DN	0.87106	0.992475	0.79961	0.999999	0.86861	0.986259
POMEROY_MEDULLOBLASTOMA_DESMOPLASIC_VS_CLASSIC_UP	0.84243	0.992475	0.85305	0.999999	0.35377	0.901875
RAFFEL_VEGFA_TARGETS_DN	0.83855	0.992475	0.75615	0.999999	0.68764	0.964002
RAMALHO_STEMNESS_UP	0.86763	0.992475	0.76127	0.999999	0.3445	0.898935
RAMASWAMY_METASTASIS_UP	0.84995	0.992475	0.93116	0.999999	0.68201	0.963794
RAO_BOUND_BY_SALL4_ISOFORM_A	0.83807	0.992475	0.89265	0.999999	0.0365	0.691949
REACTOME_ACTIVATED_NTRK3_SIGNALS_THROUGH_PI3K	0.88479	0.992475	0.86989	0.999999	0.62141	0.955175
REACTOME_ACTIVATION_OF_BAD_AND_TRANSLOCATION_TO_MITOCHONDRIA	0.88423	0.992475	0.92423	0.999999	0.91054	0.991301
REACTOME_ACTIVATION_OF_BH3_ONLY_PROTEINS	0.86632	0.992475	0.91689	0.999999	0.84363	0.983991
REACTOME_ALPHA_PROTEIN_KINASE_1_SIGNALING_PATHWAY	0.85655	0.992475	0.95873	0.999999	0.25565	0.868754
REACTOME_ANTI_INFLAMMATORY_RESPONSE_FAVOURING_LEISHMANIA_PARASITE_INFECTION	0.8582	0.992475	0.78103	0.999999	0.42099	0.918085
REACTOME_APEX1_INDEPENDENT_RESOLUTION_OF_AP_SITES_VIA_THE_SINGLE_NUCLEOTIDE_REPLACEMENT_PATHWAY	0.83544	0.992475	0.80915	0.999999	0.7168	0.968153
REACTOME_APOPTOTIC_FACTOR_MEDIATED_RESPONSE	0.86563	0.992475	0.72273	0.999999	0.36383	0.903385
REACTOME_ASSEMBLY_OF_THE_HIV_VIRION	0.86939	0.992475	0.9217	0.999999	0.033361	0.689311
REACTOME_ATORVASTATIN_ADME	0.85678	0.992475	0.89	0.999999	0.10559	0.788354
REACTOME_ATTACHMENT_OF_GPI_ANCHOR_TO_UPAR	0.85799	0.992475	0.65912	0.999999	0.48524	0.932562
REACTOME_BIOLOGICAL_OXIDATIONS	0.88247	0.992475	0.52428	0.999999	0.2383	0.868704
REACTOME_BMAL1_CLOCK_NPAS2_ACTIVATES_CIRCADIAN_GENE_EXPRESSION	0.83291	0.992475	0.59788	0.999999	0.048303	0.711023
REACTOME_BUDDING_AND_MATURATION_OF_HIV_VIRION	0.83631	0.992475	0.88801	0.999999	0.0014772	0.517688
REACTOME_CALCINEURIN_ACTIVATES_NFAT	0.82941	0.992475	0.71515	0.999999	0.21103	0.859649
REACTOME_CARNITINE_METABOLISM	0.86908	0.992475	0.86411	0.999999	0.043224	0.705466
REACTOME_CD28_CO_STIMULATION	0.84932	0.992475	0.60113	0.999999	0.38814	0.910182
REACTOME_CDC42_GTPASE_CYCLE	0.81945	0.992475	0.62443	0.999999	0.47175	0.93041
REACTOME_CELL_CELL_JUNCTION_ORGANIZATION	0.83461	0.992475	0.79472	0.999999	0.9678	0.996464
REACTOME_CHAPERONE_MEDIATED_AUTOPHAGY	0.82714	0.992475	0.97172	0.999999	0.018688	0.62359
REACTOME_CHYLOMICRON_ASSEMBLY	0.86236	0.992475	0.6038	0.999999	0.56162	0.945121
REACTOME_CHYLOMICRON_CLEARANCE	0.86481	0.992475	0.79813	0.999999	0.67409	0.962964
REACTOME_CLASS_I_PEROXISOMAL_MEMBRANE_PROTEIN_IMPORT	0.8712	0.992475	0.97668	0.999999	0.28127	0.881282
REACTOME_COENZYME_A_BIOSYNTHESIS	0.8841	0.992475	0.75405	0.999999	0.15602	0.82325
REACTOME_COMMON_PATHWAY_OF_FIBRIN_CLOT_FORMATION	0.85491	0.992475	0.91447	0.999999	0.57253	0.946506
REACTOME_CREATION_OF_C4_AND_C2_ACTIVATORS	0.87763	0.992475	0.56756	0.999999	0.040965	0.701203
REACTOME_CTLA4_INHIBITORY_SIGNALING	0.87568	0.992475	0.65488	0.999999	0.34576	0.898935
REACTOME_DEFECTIVE_FACTOR_VIII_CAUSES_HEMOPHILIA_A	0.87114	0.992475	0.82561	0.999999	0.73302	0.971393
REACTOME_DEFECTS_IN_BIOTIN_BTN_METABOLISM	0.86017	0.992475	0.92658	0.999999	0.52607	0.939083
REACTOME_DOWNREGULATION_OF_SMAD2_3_SMAD4_TRANSCRIPTIONAL_ACTIVITY	0.87748	0.992475	0.62331	0.999999	0.2151	0.863527
REACTOME_DRUG_ADME	0.84157	0.992475	0.90475	0.999999	0.19601	0.845713
REACTOME_EGFR_DOWNREGULATION	0.87327	0.992475	0.77646	0.999999	0.033001	0.689311
REACTOME_ESTROGEN_DEPENDENT_NUCLEAR_EVENTS_DOWNSTREAM_OF_ESR_MEMBRANE_SIGNALING	0.82429	0.992475	0.61722	0.999999	0.0029192	0.524114
REACTOME_FCGR_ACTIVATION	0.85033	0.992475	0.79609	0.999999	0.12074	0.79938
REACTOME_FLT3_SIGNALING_THROUGH_SRC_FAMILY_KINASES	0.84428	0.992475	0.8264	0.999999	0.09929	0.784494
REACTOME_FORMATION_OF_APOPTOSOME	0.85221	0.992475	0.7303	0.999999	0.096782	0.779404
REACTOME_FRUCTOSE_CATABOLISM	0.85059	0.992475	0.50902	0.999999	0.6531	0.961259
REACTOME_GAP_FILLING_DNA_REPAIR_SYNTHESIS_AND_LIGATION_IN_GG_NER	0.85633	0.992475	0.88478	0.999999	0.38846	0.910182
REACTOME_GENERATION_OF_SECOND_MESSENGER_MOLECULES	0.84859	0.992475	0.58545	0.999999	0.29913	0.886976
REACTOME_GLUCOCORTICOID_BIOSYNTHESIS	0.85105	0.992475	0.57243	0.999999	0.3959	0.914816
REACTOME_GLYOXYLATE_METABOLISM_AND_GLYCINE_DEGRADATION	0.81975	0.992475	0.91097	0.999999	0.14746	0.817027
REACTOME_GPCR_LIGAND_BINDING	0.85812	0.992475	0.93324	0.999999	0.74307	0.972446
REACTOME_INITIAL_TRIGGERING_OF_COMPLEMENT	0.86648	0.992475	0.62567	0.999999	0.045892	0.707797
REACTOME_INLB_MEDIATED_ENTRY_OF_LISTERIA_MONOCYTOGENES_INTO_HOST_CELL	0.82776	0.992475	0.79751	0.999999	0.054896	0.718625
REACTOME_INTERACTIONS_OF_REV_WITH_HOST_CELLULAR_PROTEINS	0.86809	0.992475	0.71363	0.999999	0.21869	0.865579
REACTOME_INTERACTIONS_OF_VPR_WITH_HOST_CELLULAR_PROTEINS	0.86507	0.992475	0.86868	0.999999	0.72592	0.970176
REACTOME_INTERLEUKIN_37_SIGNALING	0.84165	0.992475	0.83455	0.999999	0.54499	0.941291
REACTOME_INTRINSIC_PATHWAY_FOR_APOPTOSIS	0.85948	0.992475	0.78392	0.999999	0.70402	0.967037
REACTOME_IONOTROPIC_ACTIVITY_OF_KAINATE_RECEPTORS	0.82255	0.992475	0.86552	0.999999	0.82034	0.980734
REACTOME_KILLING_MECHANISMS	0.88059	0.992475	0.77869	0.999999	0.49573	0.934391
REACTOME_LATE_ENDOSOMAL_MICROAUTOPHAGY	0.86288	0.992475	0.89935	0.999999	0.023542	0.65217
REACTOME_LEISHMANIA_INFECTION	0.83852	0.992475	0.77813	0.999999	0.20142	0.85325
REACTOME_LEUKOTRIENE_RECEPTORS	0.88109	0.992475	0.93676	0.999999	0.87805	0.98755
REACTOME_LGI_ADAM_INTERACTIONS	0.84363	0.992475	0.95556	0.999999	0.53597	0.940366
REACTOME_METALLOTHIONEINS_BIND_METALS	0.82354	0.992475	0.84543	0.999999	0.92472	0.992878
REACTOME_MET_RECEPTOR_ACTIVATION	0.86995	0.992475	0.88289	0.999999	0.15385	0.821807
REACTOME_MISCELLANEOUS_TRANSPORT_AND_BINDING_EVENTS	0.87019	0.992475	0.85123	0.999999	0.56549	0.945519
REACTOME_MITOCHONDRIAL_FATTY_ACID_BETA_OXIDATION	0.88203	0.992475	0.75463	0.999999	0.51045	0.938013
REACTOME_NECTIN_NECL_TRANS_HETERODIMERIZATION	0.83943	0.992475	0.89249	0.999999	0.62813	0.957044
REACTOME_NEF_AND_SIGNAL_TRANSDUCTION	0.83901	0.992475	0.71835	0.999999	0.83958	0.983528
REACTOME_NETRIN_MEDIATED_REPULSION_SIGNALS	0.8558	0.992475	0.77775	0.999999	0.13075	0.80243
REACTOME_NEUROTRANSMITTER_CLEARANCE	0.84601	0.992475	0.84586	0.999999	0.99301	0.999886
REACTOME_NOTCH4_ACTIVATION_AND_TRANSMISSION_OF_SIGNAL_TO_THE_NUCLEUS	0.84313	0.992475	0.9997	0.999999	0.90413	0.990454
REACTOME_NUCLEAR_IMPORT_OF_REV_PROTEIN	0.87058	0.992475	0.6565	0.999999	0.37123	0.905695
REACTOME_NUCLEOTIDE_SALVAGE	0.84425	0.992475	0.63328	0.999999	0.83611	0.983121
REACTOME_ONCOGENIC_MAPK_SIGNALING	0.86241	0.992475	0.92052	0.999999	0.19965	0.849689
REACTOME_P75NTR_RECRUITS_SIGNALLING_COMPLEXES	0.87033	0.992475	0.94184	0.999999	0.39653	0.914816
REACTOME_PARACETAMOL_ADME	0.85066	0.992475	0.9418	0.999999	0.30345	0.887642
REACTOME_PEROXISOMAL_PROTEIN_IMPORT	0.88283	0.992475	0.95818	0.999999	0.027966	0.6814
REACTOME_PEXOPHAGY	0.83338	0.992475	0.79931	0.999999	0.67379	0.962964
REACTOME_PHASE_1_INACTIVATION_OF_FAST_NA_CHANNELS	0.83646	0.992475	0.82253	0.999999	0.79835	0.979663
REACTOME_PHASE_II_CONJUGATION_OF_COMPOUNDS	0.87095	0.992475	0.42285	0.999999	0.30824	0.889515
REACTOME_PLATELET_AGGREGATION_PLUG_FORMATION	0.86737	0.992475	0.77549	0.999999	0.024884	0.662171
REACTOME_PROCESSING_OF_CAPPED_INTRONLESS_PRE_MRNA	0.83143	0.992475	0.94171	0.999999	0.38317	0.90934
REACTOME_PTK6_REGULATES_RHO_GTPASES_RAS_GTPASE_AND_MAP_KINASES	0.85037	0.992475	0.83921	0.999999	0.34563	0.898935
REACTOME_RECEPTOR_MEDIATED_MITOPHAGY	0.82652	0.992475	0.70093	0.999999	0.27415	0.877075
REACTOME_RECEPTOR_TYPE_TYROSINE_PROTEIN_PHOSPHATASES	0.85102	0.992475	0.87096	0.999999	0.44957	0.927233
REACTOME_REGULATION_OF_GENE_EXPRESSION_IN_BETA_CELLS	0.86383	0.992475	0.74649	0.999999	0.076621	0.757143
REACTOME_REGULATION_OF_TP53_ACTIVITY_THROUGH_ASSOCIATION_WITH_CO_FACTORS	0.85742	0.992475	0.83818	0.999999	0.61637	0.953918
REACTOME_REGULATION_OF_TP53_EXPRESSION_AND_DEGRADATION	0.85	0.992475	0.74588	0.999999	0.11296	0.791589
REACTOME_RELAXIN_RECEPTORS	0.85223	0.992475	0.8588	0.999999	0.29807	0.886289
REACTOME_RESPONSE_TO_METAL_IONS	0.8615	0.992475	0.78558	0.999999	0.8892	0.988022
REACTOME_RHOA_GTPASE_CYCLE	0.85809	0.992475	0.74717	0.999999	0.16127	0.825193
REACTOME_RHOD_GTPASE_CYCLE	0.83559	0.992475	0.7392	0.999999	0.9502	0.994719
REACTOME_RHO_GTPASES_ACTIVATE_KTN1	0.88194	0.992475	0.84327	0.999999	0.86439	0.986218
REACTOME_RHO_GTPASE_EFFECTORS	0.8416	0.992475	0.87108	0.999999	0.86563	0.986218
REACTOME_RIBAVIRIN_ADME	0.83736	0.992475	0.82526	0.999999	0.020691	0.637296
REACTOME_RRNA_PROCESSING	0.85171	0.992475	0.60095	0.999999	0.11696	0.796471
REACTOME_SARS_COV_2_TARGETS_HOST_INTRACELLULAR_SIGNALLING_AND_REGULATORY_PATHWAYS	0.85618	0.992475	0.78196	0.999999	0.69641	0.965311
REACTOME_SERINE_BIOSYNTHESIS	0.86648	0.992475	0.80448	0.999999	0.55466	0.944217
REACTOME_SIGNALING_BY_FGFR3	0.8391	0.992475	0.77003	0.999999	0.0764	0.757143
REACTOME_SIGNALING_BY_FGFR4	0.8589	0.992475	0.79021	0.999999	0.046777	0.710419
REACTOME_SIGNALING_BY_GPCR	0.87785	0.992475	0.89905	0.999999	0.29744	0.885601
REACTOME_SIGNALING_BY_MODERATE_KINASE_ACTIVITY_BRAF_MUTANTS	0.88179	0.992475	0.93609	0.999999	0.12372	0.800333
REACTOME_SIGNALING_BY_NTRK3_TRKC	0.87481	0.992475	0.82592	0.999999	0.76797	0.976455
REACTOME_SLC_MEDIATED_TRANSMEMBRANE_TRANSPORT	0.82164	0.992475	0.68338	0.999999	0.9059	0.99067
REACTOME_SMAC_XIAP_REGULATED_APOPTOTIC_RESPONSE	0.83695	0.992475	0.80449	0.999999	0.47524	0.93041
REACTOME_STIMULI_SENSING_CHANNELS	0.85369	0.992475	0.99037	0.999999	0.19704	0.846169
REACTOME_SYNTHESIS_OF_GLYCOSYLPHOSPHATIDYLINOSITOL_GPI	0.84424	0.992475	0.37683	0.999999	0.3899	0.910524
REACTOME_SYNTHESIS_OF_PROSTAGLANDINS_PG_AND_THROMBOXANES_TX	0.88219	0.992475	0.9149	0.999999	0.64065	0.958616
REACTOME_TACHYKININ_RECEPTORS_BIND_TACHYKININS	0.8793	0.992475	0.91685	0.999999	0.19724	0.846169
REACTOME_THE_FATTY_ACID_CYCLING_MODEL	0.83012	0.992475	0.7512	0.999999	0.61278	0.953835
REACTOME_TICAM1_DEPENDENT_ACTIVATION_OF_IRF3_IRF7	0.8573	0.992475	0.86183	0.999999	0.017406	0.619701
REACTOME_TP53_REGULATES_TRANSCRIPTION_OF_GENES_INVOLVED_IN_G1_CELL_CYCLE_ARREST	0.84529	0.992475	0.86118	0.999999	0.47083	0.93041
REACTOME_TRANSLATION	0.8387	0.992475	0.5963	0.999999	0.10501	0.788354
REACTOME_TRANSPORT_OF_MATURE_TRANSCRIPT_TO_CYTOPLASM	0.85073	0.992475	0.90583	0.999999	0.92024	0.992597
REACTOME_TRANSPORT_OF_ORGANIC_ANIONS	0.87131	0.992475	0.95979	0.999999	0.25702	0.86948
REACTOME_TRANSPORT_OF_THE_SLBP_DEPENDANT_MATURE_MRNA	0.88215	0.992475	0.83489	0.999999	0.65259	0.961259
REACTOME_TRIGLYCERIDE_CATABOLISM	0.86082	0.992475	0.35835	0.999999	0.30118	0.887398
REACTOME_TRNA_MODIFICATION_IN_THE_MITOCHONDRION	0.86023	0.992475	0.7072	0.999999	0.86559	0.986218
REACTOME_TRNA_PROCESSING	0.85947	0.992475	0.77889	0.999999	0.83551	0.983121
REACTOME_TYSND1_CLEAVES_PEROXISOMAL_PROTEINS	0.87357	0.992475	0.85757	0.999999	0.58833	0.948963
REACTOME_UNFOLDED_PROTEIN_RESPONSE_UPR	0.83493	0.992475	0.50655	0.999999	0.18342	0.840499
REACTOME_UPTAKE_OF_DIETARY_COBALAMINS_INTO_ENTEROCYTES	0.86149	0.992475	0.8605	0.999999	0.78512	0.978994
REACTOME_VEGFR2_MEDIATED_VASCULAR_PERMEABILITY	0.84987	0.992475	0.85224	0.999999	0.20459	0.855046
RODRIGUES_THYROID_CARCINOMA_ANAPLASTIC_UP	0.8536	0.992475	0.97491	0.999999	0.44308	0.924391
RODRIGUES_THYROID_CARCINOMA_POORLY_DIFFERENTIATED_UP	0.8699	0.992475	0.72598	0.999999	0.98624	0.999079
RORIE_TARGETS_OF_EWSR1_FLI1_FUSION_UP	0.85083	0.992475	0.80052	0.999999	0.91871	0.992569
ROSS_AML_OF_FAB_M7_TYPE	0.86565	0.992475	0.85919	0.999999	0.66417	0.96149
ROYLANCE_BREAST_CANCER_16Q_COPY_NUMBER_UP	0.88343	0.992475	0.60322	0.999999	0.99654	0.999886
RUAN_RESPONSE_TO_TNF_TROGLITAZONE_UP	0.86567	0.992475	0.86334	0.999999	0.67868	0.963149
RUAN_RESPONSE_TO_TROGLITAZONE_DN	0.86341	0.992475	0.86532	0.999999	0.086007	0.767094
SAKAI_CHRONIC_HEPATITIS_VS_LIVER_CANCER_DN	0.8184	0.992475	0.65183	0.999999	0.081603	0.760646
SARTIPY_NORMAL_AT_INSULIN_RESISTANCE_UP	0.87998	0.992475	0.80225	0.999999	0.68397	0.963794
SASSON_FSH_RESPONSE	0.84278	0.992475	0.94916	0.999999	0.66523	0.961965
SATO_SILENCED_EPIGENETICALLY_IN_PANCREATIC_CANCER	0.87211	0.992475	0.76573	0.999999	0.69931	0.966041
SA_PROGRAMMED_CELL_DEATH	0.84011	0.992475	0.77943	0.999999	0.75063	0.973205
SA_PTEN_PATHWAY	0.87926	0.992475	0.75415	0.999999	0.59286	0.950989
SCHAEFFER_PROSTATE_DEVELOPMENT_12HR_DN	0.82118	0.992475	0.84056	0.999999	0.11568	0.793794
SCHAEFFER_PROSTATE_DEVELOPMENT_48HR_UP	0.82316	0.992475	0.93109	0.999999	0.26635	0.875053
SCHAEFFER_PROSTATE_DEVELOPMENT_AND_CANCER_BOX4_DN	0.87713	0.992475	0.72827	0.999999	0.083339	0.76485
SCHLESINGER_H3K27ME3_IN_NORMAL_AND_METHYLATED_IN_CANCER	0.85461	0.992475	0.85033	0.999999	0.6382	0.958616
SCHLINGEMANN_SKIN_CARCINOGENESIS_TPA_UP	0.82429	0.992475	0.80454	0.999999	0.6402	0.958616
SCHLOSSER_MYC_TARGETS_AND_SERUM_RESPONSE_UP	0.85696	0.992475	0.83693	0.999999	0.95584	0.995583
SCHUETZ_BREAST_CANCER_DUCTAL_INVASIVE_UP	0.82232	0.992475	0.78356	0.999999	0.10701	0.79042
SHAFFER_IRF4_MULTIPLE_MYELOMA_PROGRAM	0.88286	0.992475	0.77647	0.999999	0.87352	0.986889
SIG_BCR_SIGNALING_PATHWAY	0.82616	0.992475	0.5803	0.999999	0.25341	0.868704
SMID_BREAST_CANCER_NORMAL_LIKE_UP	0.86143	0.992475	0.76111	0.999999	0.1165	0.796115
SMID_BREAST_CANCER_RELAPSE_IN_LIVER_DN	0.85755	0.992475	0.78754	0.999999	0.4941	0.934391
SNIJDERS_AMPLIFIED_IN_HEAD_AND_NECK_TUMORS	0.87636	0.992475	0.76298	0.999999	0.91483	0.992204
SPIRA_SMOKERS_LUNG_CANCER_DN	0.86426	0.992475	0.92964	0.999999	0.82436	0.981234
STONER_ESOPHAGEAL_CARCINOGENESIS_UP	0.84807	0.992475	0.77779	0.999999	0.38417	0.909789
TAVAZOIE_METASTASIS	0.87629	0.992475	0.76895	0.999999	0.70271	0.966894
TAVOR_CEBPA_TARGETS_UP	0.87983	0.992475	0.7928	0.999999	0.3167	0.893605
TERAMOTO_OPN_TARGETS_CLUSTER_7	0.85698	0.992475	0.9367	0.999999	0.53345	0.939443
TOMLINS_PROSTATE_CANCER_DN	0.82429	0.992475	0.60573	0.999999	0.88151	0.98755
TONG_INTERACT_WITH_PTTG1	0.85547	0.992475	0.72846	0.999999	0.87215	0.98687
TURASHVILI_BREAST_CARCINOMA_DUCTAL_VS_LOBULAR_DN	0.86289	0.992475	0.75678	0.999999	0.46497	0.930049
TURJANSKI_MAPK8_AND_MAPK9_TARGETS	0.82063	0.992475	0.81765	0.999999	0.70357	0.967037
VALK_AML_CLUSTER_13	0.82615	0.992475	0.82792	0.999999	0.99655	0.999886
VALK_AML_CLUSTER_9	0.83103	0.992475	0.87195	0.999999	0.094651	0.778877
VANDESLUIS_COMMD1_TARGETS_GROUP_3_DN	0.85887	0.992475	0.80756	0.999999	0.2279	0.867682
VERHAAK_AML_WITH_NPM1_MUTATED_UP	0.85545	0.992475	0.70741	0.999999	0.91925	0.992569
WAMUNYOKOLI_OVARIAN_CANCER_LMP_DN	0.88079	0.992475	0.89101	0.999999	0.012018	0.580673
WANG_IMMORTALIZED_BY_HOXA9_AND_MEIS1_DN	0.88026	0.992475	0.86515	0.999999	0.084017	0.765608
WANG_TNF_TARGETS	0.86327	0.992475	0.9678	0.999999	0.49385	0.934391
WATANABE_COLON_CANCER_MSI_VS_MSS_DN	0.87858	0.992475	0.62801	0.999999	0.5682	0.945564
WEINMANN_ADAPTATION_TO_HYPOXIA_DN	0.82935	0.992475	0.77808	0.999999	0.40316	0.916793
WIERENGA_PML_INTERACTOME	0.81829	0.992475	0.63795	0.999999	0.46459	0.930049
WINNEPENNINCKX_MELANOMA_METASTASIS_DN	0.85816	0.992475	0.83189	0.999999	0.95248	0.995089
WINTER_HYPOXIA_METAGENE	0.83483	0.992475	0.70138	0.999999	0.74658	0.973096
WONG_ENDMETRIUM_CANCER_UP	0.82759	0.992475	0.89591	0.999999	0.2688	0.87563
WOO_LIVER_CANCER_RECURRENCE_DN	0.83708	0.992475	0.96192	0.999999	0.35299	0.90173
WP_ACE_INHIBITOR_PATHWAY	0.87095	0.992475	0.91131	0.999999	0.3082	0.889515
WP_ALANINE_AND_ASPARTATE_METABOLISM	0.87133	0.992475	0.89387	0.999999	0.23377	0.867682
WP_ALLOGRAFT_REJECTION	0.86143	0.992475	0.97549	0.999999	0.12592	0.800988
WP_AMINO_ACID_METABOLISM	0.82063	0.992475	0.88035	0.999999	0.41573	0.916793
WP_ANGIOPOIETINLIKE_PROTEIN_8_REGULATORY_PATHWAY	0.85071	0.992475	0.83617	0.999999	0.33265	0.8971
WP_CALORIC_RESTRICTION_AND_AGING	0.87767	0.992475	0.9413	0.999999	0.50269	0.93612
WP_CANNABINOID_RECEPTOR_SIGNALING	0.87687	0.992475	0.61219	0.999999	0.085709	0.767094
WP_CHROMOSOMAL_AND_MICROSATELLITE_INSTABILITY_IN_COLORECTAL_CANCER	0.84942	0.992475	0.73497	0.999999	0.14611	0.817027
WP_DNA_DAMAGE_RESPONSE_ONLY_ATM_DEPENDENT	0.84894	0.992475	0.85317	0.999999	0.70276	0.966894
WP_EFFECTS_OF_NITRIC_OXIDE	0.84513	0.992475	0.85502	0.999999	0.39357	0.913736
WP_ENDOCHONDRAL_OSSIFICATION	0.84502	0.992475	0.49843	0.999999	0.91061	0.991301
WP_ENDOCHONDRAL_OSSIFICATION_WITH_SKELETAL_DYSPLASIAS	0.84502	0.992475	0.49843	0.999999	0.91061	0.991301
WP_EXTRACELLULAR_VESICLEMEDIATED_SIGNALING_IN_RECIPIENT_CELLS	0.85602	0.992475	0.82689	0.999999	0.3914	0.91107
WP_FBXL10_ENHANCEMENT_OF_MAPERK_SIGNALING_IN_DIFFUSE_LARGE_BCELL_LYMPHOMA	0.82508	0.992475	0.73299	0.999999	0.43925	0.923239
WP_GABA_METABOLISM_AKA_GHB	0.88328	0.992475	0.92128	0.999999	0.4999	0.935435
WP_GLIAL_CELL_DIFFERENTIATION	0.86908	0.992475	0.89041	0.999999	0.15734	0.82325
WP_GLIOBLASTOMA_SIGNALING_PATHWAYS	0.83163	0.992475	0.64779	0.999999	0.25343	0.868704
WP_GLUCOCORTICOID_RECEPTOR_PATHWAY	0.82097	0.992475	0.88704	0.999999	0.034541	0.691143
WP_GLUTATHIONE_METABOLISM	0.83804	0.992475	0.7194	0.999999	0.028039	0.6814
WP_GPCRS_CLASS_A_RHODOPSINLIKE	0.83827	0.992475	0.78834	0.999999	0.20485	0.855046
WP_GPCRS_CLASS_B_SECRETINLIKE	0.86483	0.992475	0.84003	0.999999	0.1159	0.79448
WP_HAIR_FOLLICLE_DEVELOPMENT_CYTODIFFERENTIATION_PART_3_OF_3	0.85073	0.992475	0.64072	0.999999	0.67757	0.962964
WP_HEPATITIS_C_AND_HEPATOCELLULAR_CARCINOMA	0.84019	0.992475	0.66118	0.999999	0.11658	0.796115
WP_HOSTPATHOGEN_INTERACTION_OF_HUMAN_CORONAVIRUSES_APOPTOSIS	0.83758	0.992475	0.9222	0.999999	0.67504	0.962964
WP_IMATINIB_AND_CHRONIC_MYELOID_LEUKEMIA	0.86722	0.992475	0.88109	0.999999	0.0077656	0.550193
WP_INSULIN_SIGNALING_IN_ADIPOCYTES_DIABETIC_CONDITION	0.82435	0.992475	0.78936	0.999999	0.11608	0.794615
WP_INSULIN_SIGNALING_IN_ADIPOCYTES_NORMAL_CONDITION	0.82435	0.992475	0.78936	0.999999	0.11608	0.794615
WP_INTERACTOME_OF_POLYCOMB_REPRESSIVE_COMPLEX_2_PRC2	0.86493	0.992475	0.31803	0.999999	0.67713	0.962964
WP_LIPID_METABOLISM_IN_SENESCENT_CELLS	0.84277	0.992475	0.91854	0.999999	0.16461	0.828025
WP_MAJOR_RECEPTORS_TARGETED_BY_EPINEPHRINE_AND_NOREPINEPHRINE	0.86104	0.992475	0.86442	0.999999	0.4208	0.918085
WP_MODULATORS_OF_TCR_SIGNALING_AND_T_CELL_ACTIVATION	0.84993	0.992475	0.43392	0.999999	0.049653	0.714267
WP_MONOAMINE_GPCRS	0.83656	0.992475	0.97007	0.999999	0.94626	0.994638
WP_NEPHROGENESIS	0.84411	0.992475	0.92081	0.999999	0.43512	0.920934
WP_NEURODEGENERATION_WITH_BRAIN_IRON_ACCUMULATION_NBIA_SUBTYPES_PATHWAY	0.88419	0.992475	0.82298	0.999999	0.3736	0.906403
WP_NOTCH1_REGULATION_OF_ENDOTHELIAL_CELL_CALCIFICATION	0.87845	0.992475	0.92976	0.999999	0.82775	0.981288
WP_NRP1TRIGGERED_SIGNALING_PATHWAYS_IN_PANCREATIC_CANCER	0.82771	0.992475	0.53891	0.999999	0.49562	0.934391
WP_PILOCYTIC_ASTROCYTOMA	0.82294	0.992475	0.7748	0.999999	0.15876	0.824888
WP_PROGERIAASSOCIATED_LIPODYSTROPHY	0.83733	0.992475	0.74166	0.999999	0.89559	0.988577
WP_PROSTAGLANDIN_AND_LEUKOTRIENE_METABOLISM_IN_SENESCENCE	0.86715	0.992475	0.89938	0.999999	0.23513	0.867682
WP_RAS_AND_BRADYKININ_PATHWAYS_IN_COVID19	0.84328	0.992475	0.76456	0.999999	0.19028	0.84383
WP_REGUCALCIN_IN_PROXIMAL_TUBULE_EPITHELIAL_KIDNEY_CELLS	0.83499	0.992475	0.6728	0.999999	0.22861	0.867682
WP_ROBO4_AND_VEGF_SIGNALING_PATHWAYS_CROSSTALK	0.87849	0.992475	0.90544	0.999999	0.61278	0.953835
WP_STEROID_BIOSYNTHESIS	0.87156	0.992475	0.77618	0.999999	0.28714	0.884893
WP_SYNAPTIC_SIGNALING_PATHWAYS_ASSOCIATED_WITH_AUTISM_SPECTRUM_DISORDER	0.8309	0.992475	0.8156	0.999999	0.022358	0.650745
WP_TRANSLATION_FACTORS	0.86886	0.992475	0.87618	0.999999	0.42653	0.918826
WP_WNTBETACATENIN_SIGNALING_PATHWAY_IN_LEUKEMIA	0.8807	0.992475	0.79063	0.999999	0.82132	0.980763
WUNDER_INFLAMMATORY_RESPONSE_AND_CHOLESTEROL_UP	0.83744	0.992475	0.79231	0.999999	0.90769	0.99095
XU_GH1_EXOGENOUS_TARGETS_UP	0.85582	0.992475	0.91497	0.999999	0.48313	0.932047
YANG_BREAST_CANCER_ESR1_BULK_DN	0.82881	0.992475	0.86262	0.999999	0.41306	0.916793
YAO_TEMPORAL_RESPONSE_TO_PROGESTERONE_CLUSTER_3	0.87411	0.992475	0.7403	0.999999	0.69471	0.965
YAO_TEMPORAL_RESPONSE_TO_PROGESTERONE_CLUSTER_5	0.8221	0.992475	0.91863	0.999999	0.6802	0.963263
YIH_RESPONSE_TO_ARSENITE_C4	0.86172	0.992475	0.93501	0.999999	0.4913	0.934241
YORDY_RECIPROCAL_REGULATION_BY_ETS1_AND_SP100_DN	0.84052	0.992475	0.89459	0.999999	0.90925	0.991301
ZEILSTRA_CD44_TARGETS_UP	0.8634	0.992475	0.73655	0.999999	0.082693	0.762718
ZHENG_FOXP3_TARGETS_UP	0.83457	0.992475	0.87075	0.999999	0.30734	0.889515
ZHOU_TNF_SIGNALING_30MIN	0.86792	0.992475	0.89522	0.999999	0.87634	0.987167
ZHOU_TNF_SIGNALING_4HR	0.85343	0.992475	0.96095	0.999999	0.88311	0.98755
GOBP_CELLULAR_RESPONSE_TO_INSULIN_LIKE_GROWTH_FACTOR_STIMULUS	0.88625	0.992544	0.88635	0.999999	0.1249	0.800988
GOBP_DETECTION_OF_CHEMICAL_STIMULUS_INVOLVED_IN_SENSORY_PERCEPTION_OF_TASTE	0.88647	0.992611	0.98273	0.999999	0.58434	0.948629
GOBP_MEIOTIC_SPINDLE_ASSEMBLY	0.88663	0.992611	0.92651	0.999999	0.0057734	0.550193
GOBP_NEGATIVE_REGULATION_OF_PEPTIDYL_SERINE_PHOSPHORYLATION	0.88662	0.992611	0.80758	0.999999	0.79099	0.979491
GOBP_NITRIC_OXIDE_MEDIATED_SIGNAL_TRANSDUCTION	0.88666	0.992611	0.89612	0.999999	0.17563	0.837234
GOMF_OXIDATIVE_PHOSPHORYLATION_UNCOUPLER_ACTIVITY	0.88659	0.992611	0.79967	0.999999	0.6721	0.962964
YAO_TEMPORAL_RESPONSE_TO_PROGESTERONE_CLUSTER_0	0.88659	0.992611	0.79064	0.999999	0.0417	0.7041
GOMF_BETA_1_3_GALACTOSYLTRANSFERASE_ACTIVITY	0.88686	0.992639	0.83877	0.999999	0.54798	0.942435
GOMF_OXIDOREDUCTASE_ACTIVITY_ACTING_ON_NAD_P_H_HEME_PROTEIN_AS_ACCEPTOR	0.88675	0.992639	0.7182	0.999999	0.79482	0.979663
VANDESLUIS_COMMD1_TARGETS_GROUP_3_UP	0.88681	0.992639	0.71742	0.999999	0.52806	0.939435
DAZARD_UV_RESPONSE_CLUSTER_G24	0.88724	0.992737	0.90046	0.999999	0.96873	0.996513
GOBP_CLEAVAGE_INVOLVED_IN_RRNA_PROCESSING	0.8872	0.992737	0.69942	0.999999	0.16086	0.825184
GOBP_EPITHELIAL_TO_MESENCHYMAL_TRANSITION	0.88709	0.992737	0.97494	0.999999	0.40623	0.916793
REACTOME_MYOCLONIC_EPILEPSY_OF_LAFORA	0.88712	0.992737	0.94007	0.999999	0.61537	0.953918
SU_PANCREAS	0.88718	0.992737	0.87001	0.999999	0.74361	0.972567
BASSO_CD40_SIGNALING_UP	0.88765	0.992747	0.87378	0.999999	0.67283	0.962964
BIOCARTA_SPRY_PATHWAY	0.888	0.992747	0.81579	0.999999	0.11392	0.791589
GOBP_ADHERENS_JUNCTION_ORGANIZATION	0.88749	0.992747	0.93438	0.999999	0.50507	0.936323
GOBP_CARDIAC_VENTRICLE_FORMATION	0.88794	0.992747	0.95056	0.999999	0.21056	0.858394
GOBP_MRNA_PROCESSING	0.88767	0.992747	0.43124	0.999999	0.86826	0.986259
GOBP_POSITIVE_REGULATION_OF_DIGESTIVE_SYSTEM_PROCESS	0.8883	0.992747	0.88523	0.999999	0.36968	0.905508
GOBP_POSITIVE_REGULATION_OF_NUCLEAR_CELL_CYCLE_DNA_REPLICATION	0.88824	0.992747	0.84105	0.999999	0.68692	0.964002
GOBP_PROCESS_UTILIZING_AUTOPHAGIC_MECHANISM	0.88778	0.992747	0.91154	0.999999	0.14357	0.81668
GOBP_REGULATION_OF_DNA_DAMAGE_RESPONSE_SIGNAL_TRANSDUCTION_BY_P53_CLASS_MEDIATOR	0.88827	0.992747	0.87501	0.999999	0.10974	0.791204
GOBP_RESPONSE_TO_BACTERIUM	0.88797	0.992747	0.90948	0.999999	0.22049	0.86614
GOCC_INTERPHOTORECEPTOR_MATRIX	0.88828	0.992747	0.8962	0.999999	0.8113	0.979883
GOMF_HEAT_SHOCK_PROTEIN_BINDING	0.88735	0.992747	0.7986	0.999999	0.5773	0.946601
PID_ALPHA_SYNUCLEIN_PATHWAY	0.88763	0.992747	0.85045	0.999999	0.24097	0.868704
PID_HNF3B_PATHWAY	0.88823	0.992747	0.67883	0.999999	0.4555	0.927691
SIG_PIP3_SIGNALING_IN_CARDIAC_MYOCTES	0.88773	0.992747	0.71942	0.999999	0.5231	0.939083
WP_DISORDERS_OF_BILE_ACID_SYNTHESIS_AND_BILIARY_TRANSPORT	0.88754	0.992747	0.68894	0.999999	0.59836	0.950989
YAO_TEMPORAL_RESPONSE_TO_PROGESTERONE_CLUSTER_16	0.8882	0.992747	0.90984	0.999999	0.7913	0.979562
ZHAN_LATE_DIFFERENTIATION_GENES_DN	0.88817	0.992747	0.63749	0.999999	0.11828	0.796581
GOBP_POSITIVE_REGULATION_OF_DENDRITIC_CELL_DIFFERENTIATION	0.88842	0.992751	0.37795	0.999999	0.52167	0.938984
GOBP_REGULATION_OF_RELEASE_OF_CYTOCHROME_C_FROM_MITOCHONDRIA	0.8884	0.992751	0.89944	0.999999	0.99833	0.999952
GOBP_NEGATIVE_REGULATION_OF_RYANODINE_SENSITIVE_CALCIUM_RELEASE_CHANNEL_ACTIVITY	0.88855	0.992831	0.81837	0.999999	0.29493	0.885353
GOBP_NEGATIVE_REGULATION_OF_SIGNAL_TRANSDUCTION_BY_P53_CLASS_MEDIATOR	0.88862	0.992844	0.87211	0.999999	0.41886	0.917231
GOMF_HISTONE_H3K4_MONOMETHYLTRANSFERASE_ACTIVITY	0.88881	0.992991	0.88505	0.999999	0.49881	0.935435
ALONSO_METASTASIS_NEURAL_UP	0.8917	0.993179	0.78691	0.999999	0.064712	0.738469
BIOCARTA_ECM_PATHWAY	0.89026	0.993179	0.77118	0.999999	0.43726	0.921921
COULOUARN_TEMPORAL_TGFB1_SIGNATURE_UP	0.89173	0.993179	0.84368	0.999999	0.85515	0.985695
FIGUEROA_AML_METHYLATION_CLUSTER_1_UP	0.89296	0.993179	0.83271	0.999999	0.45793	0.927926
GOBP_AMINE_METABOLIC_PROCESS	0.89058	0.993179	0.92344	0.999999	0.91822	0.992569
GOBP_BRANCHING_INVOLVED_IN_SALIVARY_GLAND_MORPHOGENESIS	0.89058	0.993179	0.69105	0.999999	0.74707	0.97315
GOBP_CAMP_CATABOLIC_PROCESS	0.89313	0.993179	0.89572	0.999999	0.63762	0.958374
GOBP_CELLULAR_RESPONSE_TO_CHOLESTEROL	0.89279	0.993179	0.90792	0.999999	0.8239	0.98117
GOBP_CHONDROBLAST_DIFFERENTIATION	0.89165	0.993179	0.87934	0.999999	0.62668	0.956589
GOBP_EPITHELIAL_CELL_DIFFERENTIATION	0.89166	0.993179	0.47563	0.999999	0.5654	0.945519
GOBP_EXOCRINE_SYSTEM_DEVELOPMENT	0.89213	0.993179	0.80259	0.999999	0.71329	0.968061
GOBP_GLOMERULAR_EPITHELIUM_DEVELOPMENT	0.88962	0.993179	0.88495	0.999999	0.70136	0.96668
GOBP_HISTONE_H3_K9_DIMETHYLATION	0.89058	0.993179	0.89506	0.999999	0.082359	0.762718
GOBP_HISTONE_METHYLATION	0.89318	0.993179	0.52858	0.999999	0.80968	0.979883
GOBP_NEPHRON_DEVELOPMENT	0.89183	0.993179	0.86677	0.999999	0.81425	0.980468
GOBP_NEUROTRANSMITTER_METABOLIC_PROCESS	0.8924	0.993179	0.86342	0.999999	0.34605	0.899317
GOBP_PALLIUM_DEVELOPMENT	0.89319	0.993179	0.79381	0.999999	0.91792	0.992569
GOBP_PH_REDUCTION	0.89056	0.993179	0.89344	0.999999	0.78336	0.978855
GOBP_POSITIVE_REGULATION_OF_EXTRACELLULAR_MATRIX_CONSTITUENT_SECRETION	0.89293	0.993179	0.92129	0.999999	0.15065	0.817579
GOBP_POSITIVE_REGULATION_OF_HISTONE_METHYLATION	0.8923	0.993179	0.87635	0.999999	0.13945	0.81058
GOBP_POSITIVE_REGULATION_OF_INTERLEUKIN_5_PRODUCTION	0.89049	0.993179	0.84222	0.999999	0.51575	0.938327
GOBP_POSITIVE_REGULATION_OF_LYASE_ACTIVITY	0.89321	0.993179	0.97397	0.999999	0.62074	0.954799
GOBP_POSITIVE_REGULATION_OF_SYNAPTIC_VESICLE_FUSION_TO_PRESYNAPTIC_ACTIVE_ZONE_MEMBRANE	0.89023	0.993179	0.61548	0.999999	0.89029	0.988022
GOBP_POST_EMBRYONIC_ANIMAL_ORGAN_DEVELOPMENT	0.89218	0.993179	0.92888	0.999999	0.68373	0.963794
GOBP_PROGRAMMED_CELL_DEATH_IN_RESPONSE_TO_REACTIVE_OXYGEN_SPECIES	0.8933	0.993179	0.80467	0.999999	0.9437	0.994129
GOBP_PROTEIN_TARGETING	0.89036	0.993179	0.97029	0.999999	0.72047	0.968939
GOBP_PURKINJE_MYOCYTE_TO_VENTRICULAR_CARDIAC_MUSCLE_CELL_SIGNALING	0.89161	0.993179	0.80391	0.999999	0.40415	0.916793
GOBP_REGULATION_OF_BMP_SIGNALING_PATHWAY	0.89174	0.993179	0.73726	0.999999	0.96341	0.99632
GOBP_REGULATION_OF_DENDRITIC_SPINE_MAINTENANCE	0.89263	0.993179	0.92454	0.999999	0.22405	0.866751
GOBP_REGULATION_OF_EXIT_FROM_MITOSIS	0.89256	0.993179	0.70268	0.999999	0.42104	0.918085
GOBP_REGULATION_OF_PROTEIN_LOCALIZATION_TO_SYNAPSE	0.89069	0.993179	0.95133	0.999999	0.51587	0.938327
GOBP_RESPONSE_TO_LIGHT_STIMULUS	0.89111	0.993179	0.87999	0.999999	0.35067	0.900635
GOBP_RESPONSE_TO_YEAST	0.89095	0.993179	0.82514	0.999999	0.48606	0.93263
GOBP_SPONTANEOUS_NEUROTRANSMITTER_SECRETION	0.89303	0.993179	0.68461	0.999999	0.023401	0.651801
GOBP_S_ADENOSYLMETHIONINE_METABOLIC_PROCESS	0.88972	0.993179	0.67631	0.999999	0.93202	0.993218
GOBP_THYMIC_T_CELL_SELECTION	0.88931	0.993179	0.7137	0.999999	0.28248	0.881837
GOBP_TOOTH_MINERALIZATION	0.89317	0.993179	0.94078	0.999999	0.52154	0.938984
GOBP_TRANSCRIPTION_DEPENDENT_TETHERING_OF_RNA_POLYMERASE_II_GENE_DNA_AT_NUCLEAR_PERIPHERY	0.89074	0.993179	0.75552	0.999999	0.9791	0.997882
GOCC_INFLAMMASOME_COMPLEX	0.89094	0.993179	0.92851	0.999999	0.25605	0.868863
GOCC_MHC_CLASS_II_PROTEIN_COMPLEX	0.89153	0.993179	0.80456	0.999999	0.41597	0.916793
GOMF_ACETYLCHOLINE_RECEPTOR_BINDING	0.88947	0.993179	0.9661	0.999999	0.73978	0.972344
GOMF_CALCIUM_DEPENDENT_PHOSPHOLIPASE_A2_ACTIVITY	0.89263	0.993179	0.91038	0.999999	0.14947	0.817094
GOMF_FUCOSE_BINDING	0.89069	0.993179	0.82551	0.999999	0.55725	0.945121
GOMF_GPI_ANCHOR_BINDING	0.89053	0.993179	0.62805	0.999999	0.33458	0.8971
GOMF_LIGAND_GATED_MONOATOMIC_CATION_CHANNEL_ACTIVITY	0.88942	0.993179	0.78738	0.999999	0.3947	0.914533
GOMF_LONG_CHAIN_FATTY_ACID_BINDING	0.88984	0.993179	0.81729	0.999999	0.21511	0.863527
GOMF_M7G_5_PPPN_DIPHOSPHATASE_ACTIVITY	0.89045	0.993179	0.88332	0.999999	0.55912	0.945121
GOMF_MDM2_MDM4_FAMILY_PROTEIN_BINDING	0.89198	0.993179	0.60618	0.999999	0.20754	0.856093
GOMF_NADPH_BINDING	0.8926	0.993179	0.83932	0.999999	0.92095	0.992597
GOMF_STRUCTURAL_MOLECULE_ACTIVITY_CONFERRING_ELASTICITY	0.88979	0.993179	0.9495	0.999999	0.21682	0.865579
GRAHAM_CML_DIVIDING_VS_NORMAL_DIVIDING_DN	0.89104	0.993179	0.83468	0.999999	0.4909	0.934126
HAHTOLA_MYCOSIS_FUNGOIDES_UP	0.89156	0.993179	0.51578	0.999999	0.51371	0.938327
HASLINGER_B_CLL_WITH_11Q23_DELETION	0.8928	0.993179	0.78705	0.999999	0.14365	0.81668
KANG_IMMORTALIZED_BY_TERT_DN	0.89215	0.993179	0.90075	0.999999	0.32641	0.8971
KEGG_COMPLEMENT_AND_COAGULATION_CASCADES	0.8922	0.993179	0.87872	0.999999	0.16562	0.828025
KEGG_INTESTINAL_IMMUNE_NETWORK_FOR_IGA_PRODUCTION	0.89247	0.993179	0.93324	0.999999	0.23499	0.867682
LIANG_SILENCED_BY_METHYLATION_UP	0.88912	0.993179	0.87963	0.999999	0.78307	0.97878
LIU_OVARIAN_CANCER_TUMORS_AND_XENOGRAFTS_XDGS_DN	0.89249	0.993179	0.8741	0.999999	0.81211	0.980095
MARTINELLI_IMMATURE_NEUTROPHIL_DN	0.89156	0.993179	0.62882	0.999999	0.25391	0.868704
MEISSNER_BRAIN_ICP_WITH_H3K4ME3	0.89329	0.993179	0.61788	0.999999	0.81783	0.980734
NAGY_TFTC_COMPONENTS_HUMAN	0.89292	0.993179	0.47701	0.999999	0.2612	0.87275
REACTOME_CD28_DEPENDENT_VAV1_PATHWAY	0.89036	0.993179	0.63177	0.999999	0.62696	0.956744
REACTOME_COBALAMIN_CBL_METABOLISM	0.89139	0.993179	0.62764	0.999999	0.92883	0.99289
REACTOME_GLYCOGEN_SYNTHESIS	0.8905	0.993179	0.95896	0.999999	0.57502	0.946601
REACTOME_ION_HOMEOSTASIS	0.89119	0.993179	0.69695	0.999999	0.25459	0.868704
REACTOME_NS1_MEDIATED_EFFECTS_ON_HOST_PATHWAYS	0.89238	0.993179	0.75025	0.999999	0.58814	0.948963
REACTOME_SIGNALING_BY_ACTIVIN	0.89089	0.993179	0.58242	0.999999	0.1321	0.803947
SABATES_COLORECTAL_ADENOMA_DN	0.8916	0.993179	0.84554	0.999999	0.30054	0.887398
SA_B_CELL_RECEPTOR_COMPLEXES	0.892	0.993179	0.84347	0.999999	0.10931	0.791204
SMITH_TERT_TARGETS_DN	0.88961	0.993179	0.71084	0.999999	0.6033	0.950989
TAKAYAMA_BOUND_BY_AR	0.8927	0.993179	0.84653	0.999999	0.44942	0.927233
WAMUNYOKOLI_OVARIAN_CANCER_GRADES_1_2_DN	0.89126	0.993179	0.80201	0.999999	0.018473	0.623155
WP_AMPACTIVATED_PROTEIN_KINASE_SIGNALING	0.88958	0.993179	0.9503	0.999999	0.30719	0.889515
WP_CALCIUM_REGULATION_IN_CARDIAC_CELLS	0.89236	0.993179	0.88531	0.999999	0.70474	0.967037
GOMF_TRANSLATION_INITIATION_FACTOR_ACTIVITY	0.89351	0.993316	0.87154	0.999999	0.32582	0.8971
MILICIC_FAMILIAL_ADENOMATOUS_POLYPOSIS_UP	0.89354	0.993316	0.91923	0.999999	0.99402	0.999886
GOMF_DIPEPTIDASE_ACTIVITY	0.89387	0.993617	0.65177	0.999999	0.26979	0.875766
AKL_HTLV1_INFECTION_DN	0.89439	0.993949	0.96231	0.999999	0.7055	0.967037
FLOTHO_PEDIATRIC_ALL_THERAPY_RESPONSE_DN	0.89439	0.993949	0.99132	0.999999	0.34231	0.898596
GOBP_CELLULAR_RESPONSE_TO_LIGHT_INTENSITY	0.89459	0.993949	0.84613	0.999999	0.28936	0.884893
GOBP_ENDOTHELIN_RECEPTOR_SIGNALING_PATHWAY	0.89482	0.993949	0.95613	0.999999	0.24842	0.868704
GOBP_REGULATION_OF_MACROPHAGE_ACTIVATION	0.89445	0.993949	0.97178	0.999999	0.097746	0.782
GOBP_UTERINE_SMOOTH_MUSCLE_CONTRACTION	0.89485	0.993949	0.81934	0.999999	0.0010954	0.503318
GOCC_ENDOPLASMIC_RETICULUM_PALMITOYLTRANSFERASE_COMPLEX	0.89474	0.993949	0.93551	0.999999	0.67956	0.963263
GOMF_PHOSPHOTRANSFERASE_ACTIVITY_NITROGENOUS_GROUP_AS_ACCEPTOR	0.89486	0.993949	0.85091	0.999999	0.2395	0.868704
LEE_LIVER_CANCER_MYC_TGFA_DN	0.89465	0.993949	0.77757	0.999999	0.051192	0.716112
REACTOME_COHESIN_LOADING_ONTO_CHROMATIN	0.8944	0.993949	0.78944	0.999999	0.85292	0.984563
SMID_BREAST_CANCER_NORMAL_LIKE_DN	0.8947	0.993949	0.90681	0.999999	0.43986	0.923494
WP_OSTEOBLAST_DIFFERENTIATION_AND_RELATED_DISEASES	0.89487	0.993949	0.90729	0.999999	0.85641	0.986039
GOCC_CATALYTIC_STEP_1_SPLICEOSOME	0.89496	0.993984	0.94449	0.999999	0.97054	0.997219
GOBP_CONVERGENT_EXTENSION_INVOLVED_IN_ORGANOGENESIS	0.89613	0.994335	0.80225	0.999999	0.12516	0.800988
GOBP_NEGATIVE_REGULATION_OF_ENDOTHELIAL_CELL_PROLIFERATION	0.89622	0.994335	0.74797	0.999999	0.51862	0.938327
GOBP_NEGATIVE_REGULATION_OF_VOLTAGE_GATED_CALCIUM_CHANNEL_ACTIVITY	0.89605	0.994335	0.83686	0.999999	0.28885	0.884893
GOBP_POSITIVE_REGULATION_OF_VOLTAGE_GATED_CALCIUM_CHANNEL_ACTIVITY	0.8956	0.994335	0.93228	0.999999	0.23379	0.867682
GOBP_REGULATION_OF_VOLTAGE_GATED_POTASSIUM_CHANNEL_ACTIVITY_INVOLVED_IN_VENTRICULAR_CARDIAC_MUSCLE_CELL_ACTION_POTENTIAL_REPOLARIZATION	0.896	0.994335	0.84124	0.999999	0.41266	0.916793
GOBP_SYNAPTIC_VESICLE_CYTOSKELETAL_TRANSPORT	0.89557	0.994335	0.73271	0.999999	0.71452	0.968061
GOCC_SMN_COMPLEX	0.89561	0.994335	0.45398	0.999999	0.91726	0.992569
GOMF_TRACE_AMINE_RECEPTOR_ACTIVITY	0.89609	0.994335	0.93206	0.999999	0.28974	0.885149
GUO_HEX_TARGETS_DN	0.89592	0.994335	0.91507	0.999999	0.16631	0.828025
IBRAHIM_NRF1_UP	0.89627	0.994335	0.95949	0.999999	0.44001	0.923572
OISHI_CHOLANGIOMA_STEM_CELL_LIKE_UP	0.89611	0.994335	0.70924	0.999999	0.16536	0.828025
REACTOME_REGULATION_OF_INSULIN_LIKE_GROWTH_FACTOR_IGF_TRANSPORT_AND_UPTAKE_BY_INSULIN_LIKE_GROWTH_FACTOR_BINDING_PROTEINS_IGFBPS	0.89602	0.994335	0.77609	0.999999	0.958	0.996101
REACTOME_SIGNALING_BY_ERBB4	0.89599	0.994335	0.98896	0.999999	0.02911	0.6814
SMID_BREAST_CANCER_RELAPSE_IN_LUNG_DN	0.89546	0.994335	0.97873	0.999999	0.12266	0.799842
VANTVEER_BREAST_CANCER_BRCA1_DN	0.89572	0.994335	0.95576	0.999999	0.32645	0.8971
WANG_TARGETS_OF_MLL_CBP_FUSION_DN	0.89627	0.994335	0.65181	0.999999	0.25004	0.868704
WP_APOPTOSISRELATED_NETWORK_DUE_TO_ALTERED_NOTCH3_IN_OVARIAN_CANCER	0.89591	0.994335	0.94112	0.999999	0.27996	0.880585
GOBP_MEMBRANE_PROTEIN_INTRACELLULAR_DOMAIN_PROTEOLYSIS	0.89647	0.994362	0.99994	0.999999	0.99385	0.999886
GOMF_EPINEPHRINE_BINDING	0.89644	0.994362	0.90934	0.999999	0.1531	0.820975
VECCHI_GASTRIC_CANCER_ADVANCED_VS_EARLY_UP	0.89637	0.994362	0.92587	0.999999	0.20745	0.856093
DELACROIX_RAR_TARGETS_UP	0.89948	0.994561	0.8655	0.999999	0.8575	0.986039
DORN_ADENOVIRUS_INFECTION_24HR_UP	0.89896	0.994561	0.9397	0.999999	0.20959	0.857311
EHRLICH_ICF_SYNDROM_UP	0.89779	0.994561	0.9183	0.999999	0.48864	0.933491
GARGALOVIC_RESPONSE_TO_OXIDIZED_PHOSPHOLIPIDS_PINK_DN	0.90075	0.994561	0.96483	0.999999	0.98415	0.998811
GAUSSMANN_MLL_AF4_FUSION_TARGETS_A_UP	0.89949	0.994561	0.83982	0.999999	0.28562	0.883639
GOBP_ALKALOID_METABOLIC_PROCESS	0.90107	0.994561	0.85664	0.999999	0.65069	0.961259
GOBP_AMINO_ACID_METABOLIC_PROCESS	0.90034	0.994561	0.96555	0.999999	0.049413	0.714267
GOBP_ANTIBACTERIAL_INNATE_IMMUNE_RESPONSE	0.89874	0.994561	0.96261	0.999999	0.69467	0.965
GOBP_CANONICAL_WNT_SIGNALING_PATHWAY	0.90099	0.994561	0.92288	0.999999	0.54081	0.941171
GOBP_CANONICAL_WNT_SIGNALING_PATHWAY_INVOLVED_IN_HEART_DEVELOPMENT	0.89934	0.994561	0.9321	0.999999	0.2418	0.868704
GOBP_CELLULAR_RESPONSE_TO_CORTICOSTEROID_STIMULUS	0.89919	0.994561	0.79316	0.999999	0.88262	0.98755
GOBP_COMPLEMENT_ACTIVATION_CLASSICAL_PATHWAY	0.89967	0.994561	0.86891	0.999999	0.63663	0.95809
GOBP_EXOCYTIC_PROCESS	0.90034	0.994561	0.82767	0.999999	0.13781	0.807807
GOBP_FIBROBLAST_GROWTH_FACTOR_PRODUCTION	0.89965	0.994561	0.93023	0.999999	0.94533	0.994456
GOBP_GAMMA_DELTA_T_CELL_ACTIVATION	0.89735	0.994561	0.87076	0.999999	0.37708	0.907593
GOBP_INNER_EAR_RECEPTOR_CELL_DEVELOPMENT	0.90117	0.994561	0.72574	0.999999	0.2293	0.867682
GOBP_INSULIN_SECRETION	0.90026	0.994561	0.90813	0.999999	0.0080944	0.554949
GOBP_MAINTENANCE_OF_PROTEIN_LOCALIZATION_IN_ENDOPLASMIC_RETICULUM	0.89872	0.994561	0.74335	0.999999	0.53581	0.940366
GOBP_NEGATIVE_REGULATION_OF_EPITHELIAL_CELL_PROLIFERATION_INVOLVED_IN_PROSTATE_GLAND_DEVELOPMENT	0.901	0.994561	0.82293	0.999999	0.49801	0.935435
GOBP_NEGATIVE_REGULATION_OF_INSULIN_SECRETION_INVOLVED_IN_CELLULAR_RESPONSE_TO_GLUCOSE_STIMULUS	0.89929	0.994561	0.72873	0.999999	0.045956	0.707797
GOBP_NEGATIVE_REGULATION_OF_LIPASE_ACTIVITY	0.90123	0.994561	0.96282	0.999999	0.18035	0.839544
GOBP_NEGATIVE_REGULATION_OF_REACTIVE_OXYGEN_SPECIES_METABOLIC_PROCESS	0.8978	0.994561	0.93137	0.999999	0.86348	0.986218
GOBP_POLYADENYLATION_DEPENDENT_RNA_CATABOLIC_PROCESS	0.9	0.994561	0.10988	0.95162	0.6096	0.952987
GOBP_POSITIVE_REGULATION_OF_B_CELL_PROLIFERATION	0.90111	0.994561	0.77125	0.999999	0.14839	0.817027
GOBP_POSITIVE_REGULATION_OF_MEGAKARYOCYTE_DIFFERENTIATION	0.90092	0.994561	0.53213	0.999999	0.86193	0.986218
GOBP_POSITIVE_REGULATION_OF_TORC2_SIGNALING	0.899	0.994561	0.87519	0.999999	0.46827	0.93041
GOBP_POST_EMBRYONIC_CAMERA_TYPE_EYE_DEVELOPMENT	0.89997	0.994561	0.88805	0.999999	0.92733	0.992878
GOBP_PROSTANOID_BIOSYNTHETIC_PROCESS	0.89913	0.994561	0.99351	0.999999	0.49207	0.934321
GOBP_PROTEIN_DNA_COVALENT_CROSS_LINKING_REPAIR	0.89695	0.994561	0.96929	0.999999	0.8081	0.979883
GOBP_PROTEIN_MATURATION	0.89944	0.994561	0.97149	0.999999	0.71919	0.968939
GOBP_REGULATION_OF_DENDRITIC_CELL_DIFFERENTIATION	0.89845	0.994561	0.73088	0.999999	0.26592	0.875053
GOBP_REGULATION_OF_HEMATOPOIETIC_STEM_CELL_DIFFERENTIATION	0.90127	0.994561	0.87672	0.999999	0.67487	0.962964
GOBP_REGULATION_OF_HISTAMINE_SECRETION_BY_MAST_CELL	0.90013	0.994561	0.89631	0.999999	0.01396	0.588027
GOBP_REGULATION_OF_LIGASE_ACTIVITY	0.89808	0.994561	0.70662	0.999999	0.068776	0.743725
GOBP_REGULATION_OF_NEURON_APOPTOTIC_PROCESS	0.89839	0.994561	0.89116	0.999999	0.66006	0.961259
GOBP_REGULATION_OF_POSTSYNAPTIC_NEUROTRANSMITTER_RECEPTOR_ACTIVITY	0.89705	0.994561	0.86119	0.999999	0.090382	0.771514
GOBP_RENAL_FILTRATION	0.90096	0.994561	0.85675	0.999999	0.78737	0.978994
GOBP_SIGNALING_RECEPTOR_LIGAND_PRECURSOR_PROCESSING	0.9011	0.994561	0.74419	0.999999	0.98031	0.998106
GOCC_CATENIN_COMPLEX	0.89687	0.994561	0.88884	0.999999	0.61357	0.953865
GOCC_CELL_BODY_FIBER	0.89743	0.994561	0.89688	0.999999	0.75739	0.974844
GOCC_DENDRITIC_TREE	0.90009	0.994561	0.97106	0.999999	0.13245	0.805213
GOCC_ENDOCYTIC_VESICLE_LUMEN	0.90073	0.994561	0.85757	0.999999	0.56993	0.945564
GOCC_LAMELLIPODIUM	0.8991	0.994561	0.81941	0.999999	0.47796	0.93041
GOCC_LUMENAL_SIDE_OF_MEMBRANE	0.90101	0.994561	0.94864	0.999999	0.96061	0.996298
GOCC_NUCLEOTIDE_ACTIVATED_PROTEIN_KINASE_COMPLEX	0.89748	0.994561	0.12949	0.956125	0.46132	0.929696
GOCC_PRERIBOSOME	0.89968	0.994561	0.96605	0.999999	0.55996	0.945121
GOCC_SPECIFIC_GRANULE_LUMEN	0.89937	0.994561	0.46567	0.999999	0.065506	0.738469
GOMF_ATPASE_BINDING	0.89761	0.994561	0.73629	0.999999	0.24218	0.868704
GOMF_CYSTEINE_TYPE_ENDOPEPTIDASE_ACTIVITY	0.89861	0.994561	0.77295	0.999999	0.86571	0.986218
GOMF_EXTRACELLULAR_MATRIX_CONSTITUENT_CONFERRING_ELASTICITY	0.89821	0.994561	0.94274	0.999999	0.3831	0.90934
GOMF_GLUTATHIONE_BINDING	0.90033	0.994561	0.9578	0.999999	0.88019	0.98755
GOMF_INSULIN_LIKE_GROWTH_FACTOR_RECEPTOR_BINDING	0.90015	0.994561	0.81506	0.999999	0.53681	0.94072
GOMF_LEUKOTRIENE_C4_SYNTHASE_ACTIVITY	0.8975	0.994561	0.86627	0.999999	0.1056	0.788354
GOMF_MOLYBDOPTERIN_COFACTOR_BINDING	0.90011	0.994561	0.93788	0.999999	0.11738	0.796581
GOMF_MRNA_METHYLTRANSFERASE_ACTIVITY	0.897	0.994561	0.83872	0.999999	0.29601	0.885353
GOMF_NITRITE_REDUCTASE_ACTIVITY	0.90037	0.994561	0.89269	0.999999	0.6742	0.962964
GOMF_OXIDOREDUCTASE_ACTIVITY_ACTING_ON_THE_ALDEHYDE_OR_OXO_GROUP_OF_DONORS_DISULFIDE_AS_ACCEPTOR	0.89914	0.994561	0.87637	0.999999	0.16415	0.828025
GOMF_SEROTONIN_RECEPTOR_ACTIVITY	0.90066	0.994561	0.98527	0.999999	0.90942	0.991301
GOMF_THIOREDOXIN_DEPENDENT_PEROXIREDOXIN_ACTIVITY	0.90125	0.994561	0.34796	0.999999	0.92771	0.992878
GOMF_TRANSMITTER_GATED_CHANNEL_ACTIVITY	0.90126	0.994561	0.69909	0.999999	0.0037457	0.549068
HOLLERN_PAPILLARY_BREAST_TUMOR	0.89762	0.994561	0.74882	0.999999	0.66248	0.96149
KEGG_VALINE_LEUCINE_AND_ISOLEUCINE_DEGRADATION	0.89912	0.994561	0.96241	0.999999	0.031864	0.686584
MEISSNER_ES_ICP_WITH_H3K4ME3	0.89901	0.994561	0.53945	0.999999	0.49357	0.934321
NADERI_BREAST_CANCER_PROGNOSIS_DN	0.89889	0.994561	0.62606	0.999999	0.78917	0.978994
NGUYEN_NOTCH1_TARGETS_DN	0.89997	0.994561	0.8507	0.999999	0.087104	0.768095
PID_ANGIOPOIETIN_RECEPTOR_PATHWAY	0.89728	0.994561	0.86475	0.999999	0.094606	0.778877
REACTOME_FORMATION_OF_AXIAL_MESODERM	0.89834	0.994561	0.9445	0.999999	0.31964	0.896376
REACTOME_METABOLISM_OF_CARBOHYDRATES	0.89694	0.994561	0.68648	0.999999	0.41429	0.916793
REACTOME_PROCESSING_OF_CAPPED_INTRON_CONTAINING_PRE_MRNA	0.89924	0.994561	0.70488	0.999999	0.85547	0.98572
REACTOME_SIGNALING_BY_NOTCH2	0.90032	0.994561	0.9979	0.999999	0.8817	0.98755
SYED_ESTRADIOL_RESPONSE	0.89888	0.994561	0.87199	0.999999	0.83598	0.983121
VANASSE_BCL2_TARGETS_UP	0.89957	0.994561	0.79809	0.999999	0.20517	0.855046
WACKER_HYPOXIA_TARGETS_OF_VHL	0.90069	0.994561	0.96244	0.999999	0.58035	0.947233
WALLACE_PROSTATE_CANCER_RACE_DN	0.89943	0.994561	0.90682	0.999999	0.9017	0.989833
WP_B_CELL_RECEPTOR_SIGNALING_PATHWAY	0.89802	0.994561	0.65429	0.999999	0.028278	0.6814
WP_GASTRIN_SIGNALING_PATHWAY	0.89881	0.994561	0.77465	0.999999	0.04631	0.708683
WP_SECRETION_OF_HYDROCHLORIC_ACID_IN_PARIETAL_CELLS	0.89939	0.994561	0.84026	0.999999	0.69989	0.966146
WP_SEROTONIN_TRANSPORTER_ACTIVITY	0.89928	0.994561	0.72594	0.999999	0.49364	0.934321
WP_T_CELL_MODULATION_IN_PANCREATIC_CANCER	0.89986	0.994561	0.66364	0.999999	0.79535	0.979663
GOBP_CIRCADIAN_SLEEP_WAKE_CYCLE_REM_SLEEP	0.90148	0.994568	0.88227	0.999999	0.56469	0.945519
GOBP_CORTICAL_ACTIN_CYTOSKELETON_ORGANIZATION	0.90146	0.994568	0.91966	0.999999	0.29447	0.885353
GOBP_PHOTORECEPTOR_CELL_MAINTENANCE	0.90151	0.994568	0.87118	0.999999	0.44344	0.924391
WP_MITOCHONDRIAL_COMPLEX_II_ASSEMBLY	0.90138	0.994568	0.92876	0.999999	0.15424	0.822527
MATTIOLI_MULTIPLE_MYELOMA_WITH_14Q32_TRANSLOCATIONS	0.90164	0.994647	0.70873	0.999999	0.51035	0.938013
PAL_PRMT5_TARGETS_DN	0.90184	0.994772	0.9645	0.999999	0.66043	0.961468
RODRIGUES_THYROID_CARCINOMA_UP	0.90187	0.994772	0.84771	0.999999	0.78365	0.978929
BHATTACHARYA_EMBRYONIC_STEM_CELL	0.90232	0.994778	0.88379	0.999999	0.32078	0.896826
BOCHKIS_FOXA2_TARGETS	0.90669	0.994778	0.87637	0.999999	0.012689	0.580673
BROWNE_HCMV_INFECTION_1HR_UP	0.90266	0.994778	0.88462	0.999999	0.24976	0.868704
DAVICIONI_PAX_FOXO1_SIGNATURE_IN_ARMS_DN	0.90235	0.994778	0.82308	0.999999	0.79882	0.979663
DAZARD_UV_RESPONSE_CLUSTER_G3	0.90539	0.994778	0.97484	0.999999	0.0097127	0.563064
DORSEY_GAB2_TARGETS	0.90372	0.994778	0.87709	0.999999	0.65319	0.961259
FINETTI_BREAST_CANCERS_KINOME_BLUE	0.90457	0.994778	0.72457	0.999999	0.71115	0.967687
FOSTER_TOLERANT_MACROPHAGE_UP	0.90822	0.994778	0.87838	0.999999	0.27029	0.875852
FUKUSHIMA_TNFSF11_TARGETS	0.90301	0.994778	0.83712	0.999999	0.20773	0.856093
GHANDHI_DIRECT_IRRADIATION_UP	0.9043	0.994778	0.95192	0.999999	0.19898	0.849261
GOBP_ANATOMICAL_STRUCTURE_ARRANGEMENT	0.90837	0.994778	0.93962	0.999999	0.97915	0.997882
GOBP_ANATOMICAL_STRUCTURE_REGRESSION	0.90281	0.994778	0.90124	0.999999	0.81017	0.979883
GOBP_BRUSH_BORDER_ASSEMBLY	0.90661	0.994778	0.98348	0.999999	0.89543	0.988566
GOBP_CARDIAC_FIBROBLAST_CELL_DIFFERENTIATION	0.90539	0.994778	0.9797	0.999999	0.14048	0.813044
GOBP_CELLULAR_RESPONSE_TO_DSRNA	0.90464	0.994778	0.87832	0.999999	0.32693	0.8971
GOBP_CELLULAR_RESPONSE_TO_MINERALOCORTICOID_STIMULUS	0.9072	0.994778	0.92439	0.999999	0.27073	0.87593
GOBP_CELLULAR_RESPONSE_TO_XENOBIOTIC_STIMULUS	0.90687	0.994778	0.96169	0.999999	0.095015	0.779394
GOBP_DETECTION_OF_CHEMICAL_STIMULUS	0.90824	0.994778	0.89066	0.999999	0.11959	0.797988
GOBP_EQUILIBRIOCEPTION	0.90836	0.994778	0.95844	0.999999	0.37378	0.90654
GOBP_ESTABLISHMENT_OR_MAINTENANCE_OF_BIPOLAR_CELL_POLARITY	0.90267	0.994778	0.92905	0.999999	0.62252	0.955548
GOBP_FOREBRAIN_NEURON_DEVELOPMENT	0.90614	0.994778	0.92969	0.999999	0.99449	0.999886
GOBP_GLUTAMINE_FAMILY_AMINO_ACID_CATABOLIC_PROCESS	0.90247	0.994778	0.94452	0.999999	0.51211	0.938327
GOBP_HAIR_CYCLE_PHASE	0.90525	0.994778	0.95712	0.999999	0.86696	0.986218
GOBP_HEAD_DEVELOPMENT	0.90547	0.994778	0.95912	0.999999	0.77144	0.978043
GOBP_INSULIN_PROCESSING	0.90435	0.994778	0.76302	0.999999	0.45137	0.927233
GOBP_INTESTINAL_EPITHELIAL_STRUCTURE_MAINTENANCE	0.90317	0.994778	0.96066	0.999999	0.4825	0.932047
GOBP_LIPOPROTEIN_CATABOLIC_PROCESS	0.90722	0.994778	0.82056	0.999999	0.76491	0.975587
GOBP_L_ARGININE_IMPORT_ACROSS_PLASMA_MEMBRANE	0.90809	0.994778	0.86834	0.999999	0.046207	0.707841
GOBP_MONOACYLGLYCEROL_CATABOLIC_PROCESS	0.90728	0.994778	0.91298	0.999999	0.24415	0.868704
GOBP_MONOUBIQUITINATED_HISTONE_DEUBIQUITINATION	0.90456	0.994778	0.71265	0.999999	0.1532	0.820994
GOBP_MUSCLE_CELL_MIGRATION	0.90608	0.994778	0.89054	0.999999	0.85978	0.986039
GOBP_NEGATIVE_REGULATION_OF_CERAMIDE_BIOSYNTHETIC_PROCESS	0.90556	0.994778	0.93929	0.999999	0.4027	0.916793
GOBP_NEGATIVE_REGULATION_OF_MITOCHONDRION_ORGANIZATION	0.9082	0.994778	0.94332	0.999999	0.89023	0.988022
GOBP_NEGATIVE_REGULATION_OF_SODIUM_ION_TRANSMEMBRANE_TRANSPORT	0.90707	0.994778	0.89015	0.999999	0.29824	0.886431
GOBP_NEGATIVE_REGULATION_OF_TRIGLYCERIDE_CATABOLIC_PROCESS	0.90718	0.994778	0.9465	0.999999	0.97922	0.997882
GOBP_NEUROTRANSMITTER_RECEPTOR_INTERNALIZATION	0.90693	0.994778	0.98256	0.999999	0.3787	0.90783
GOBP_OPTIC_NERVE_MORPHOGENESIS	0.9035	0.994778	0.87416	0.999999	0.32794	0.8971
GOBP_PLANAR_CELL_POLARITY_PATHWAY_INVOLVED_IN_NEURAL_TUBE_CLOSURE	0.9082	0.994778	0.66397	0.999999	0.35366	0.90173
GOBP_POSITIVE_REGULATION_OF_EXOCYTOSIS	0.90418	0.994778	0.93761	0.999999	0.023513	0.65217
GOBP_POSITIVE_REGULATION_OF_MUSCLE_ADAPTATION	0.90485	0.994778	0.86813	0.999999	0.071482	0.754446
GOBP_POSITIVE_REGULATION_OF_MYOBLAST_PROLIFERATION	0.90776	0.994778	0.90793	0.999999	0.044019	0.705466
GOBP_POSITIVE_REGULATION_OF_VOLTAGE_GATED_POTASSIUM_CHANNEL_ACTIVITY	0.90283	0.994778	0.85506	0.999999	0.56784	0.945564
GOBP_POSTSYNAPTIC_MEMBRANE_ORGANIZATION	0.90359	0.994778	0.98167	0.999999	0.38948	0.910464
GOBP_PROSTHETIC_GROUP_METABOLIC_PROCESS	0.90577	0.994778	0.91892	0.999999	0.56935	0.945564
GOBP_PROTEIN_HOMOOLIGOMERIZATION	0.90716	0.994778	0.97811	0.999999	0.96196	0.996302
GOBP_PROTEIN_LOCALIZATION_TO_MITOCHONDRION	0.90784	0.994778	0.9875	0.999999	0.81288	0.980347
GOBP_PROTEIN_REPAIR	0.90495	0.994778	0.97197	0.999999	0.59377	0.950989
GOBP_PROTEIN_RETENTION_IN_GOLGI_APPARATUS	0.90511	0.994778	0.94286	0.999999	0.77053	0.977549
GOBP_REGULATION_OF_BIOMINERAL_TISSUE_DEVELOPMENT	0.90553	0.994778	0.97123	0.999999	0.50345	0.93612
GOBP_REGULATION_OF_HIGH_DENSITY_LIPOPROTEIN_PARTICLE_CLEARANCE	0.90205	0.994778	0.96363	0.999999	0.95861	0.996101
GOBP_REGULATION_OF_HISTONE_H4_K16_ACETYLATION	0.90638	0.994778	0.94386	0.999999	0.80866	0.979883
GOBP_REGULATION_OF_LYMPHOID_PROGENITOR_CELL_DIFFERENTIATION	0.90834	0.994778	0.83622	0.999999	0.315	0.893391
GOBP_REGULATION_OF_METAL_ION_TRANSPORT	0.9067	0.994778	0.78902	0.999999	0.067487	0.738469
GOBP_REGULATION_OF_PROTEIN_SECRETION	0.90415	0.994778	0.8832	0.999999	0.0034553	0.547088
GOBP_REGULATION_OF_TOLERANCE_INDUCTION	0.90273	0.994778	0.76542	0.999999	0.40822	0.916793
GOBP_REGULATION_OF_TRANSLATIONAL_ELONGATION	0.90365	0.994778	0.92811	0.999999	0.66567	0.962153
GOBP_SECONDARY_METABOLITE_BIOSYNTHETIC_PROCESS	0.90355	0.994778	0.93638	0.999999	0.46956	0.93041
GOBP_SENSORY_PERCEPTION_OF_LIGHT_STIMULUS	0.90813	0.994778	0.93686	0.999999	0.79977	0.979663
GOBP_STARTLE_RESPONSE	0.90639	0.994778	0.69756	0.999999	0.81834	0.980734
GOCC_CHITOSOME	0.90759	0.994778	0.8982	0.999999	0.23628	0.868505
GOCC_CHROMATIN_SILENCING_COMPLEX	0.90793	0.994778	0.95597	0.999999	0.81913	0.980734
GOCC_CUTICULAR_PLATE	0.90394	0.994778	0.90543	0.999999	0.38177	0.908727
GOCC_ENDOCYTIC_VESICLE_MEMBRANE	0.90296	0.994778	0.96427	0.999999	0.23045	0.867682
GOCC_MHC_CLASS_I_PROTEIN_COMPLEX	0.90436	0.994778	0.85012	0.999999	0.30619	0.889489
GOCC_NADH_DEHYDROGENASE_COMPLEX	0.90699	0.994778	0.99535	0.999999	0.53849	0.940959
GOCC_NUCLEAR_OUTER_MEMBRANE_ENDOPLASMIC_RETICULUM_MEMBRANE_NETWORK	0.90802	0.994778	0.94081	0.999999	0.032245	0.686584
GOCC_OXIDOREDUCTASE_COMPLEX	0.9046	0.994778	0.89589	0.999999	0.55872	0.945121
GOCC_TRANSCRIPTION_FACTOR_TFTC_COMPLEX	0.90822	0.994778	0.50872	0.999999	0.43207	0.91922
GOMF_3_BETA_HYDROXY_DELTA5_STEROID_DEHYDROGENASE_ACTIVITY	0.90672	0.994778	0.90201	0.999999	0.60648	0.951296
GOMF_ARMADILLO_REPEAT_DOMAIN_BINDING	0.90831	0.994778	0.77293	0.999999	0.87289	0.98687
GOMF_BETA_GLUCOSIDASE_ACTIVITY	0.90353	0.994778	0.94663	0.999999	0.72606	0.97021
GOMF_BIOTIN_BINDING	0.90778	0.994778	0.90641	0.999999	0.52336	0.939083
GOMF_CALCIUM_DEPENDENT_CYSTEINE_TYPE_ENDOPEPTIDASE_ACTIVITY	0.90304	0.994778	0.67593	0.999999	0.7763	0.978341
GOMF_COMPLEMENT_COMPONENT_C1Q_COMPLEX_BINDING	0.90818	0.994778	0.87262	0.999999	0.00029715	0.377744
GOMF_HEXOSAMINIDASE_ACTIVITY	0.905	0.994778	0.34485	0.999999	0.62765	0.956966
GOMF_HISTONE_H3K4_METHYLTRANSFERASE_ACTIVITY	0.90685	0.994778	0.95297	0.999999	0.57629	0.946601
GOMF_INTERMEDIATE_FILAMENT_BINDING	0.90417	0.994778	0.97042	0.999999	0.62595	0.956589
GOMF_NEUROPEPTIDE_RECEPTOR_ACTIVITY	0.9075	0.994778	0.86172	0.999999	0.015317	0.59406
GOMF_PROTEIN_SERINE_THREONINE_KINASE_BINDING	0.90655	0.994778	0.64287	0.999999	0.50709	0.938013
GOMF_SPHINGOMYELIN_PHOSPHODIESTERASE_ACTIVITY	0.90809	0.994778	0.90374	0.999999	0.069598	0.744371
GOMF_STRUCTURAL_CONSTITUENT_OF_EYE_LENS	0.90264	0.994778	0.87528	0.999999	0.90938	0.991301
GOMF_STRUCTURAL_CONSTITUENT_OF_NUCLEAR_PORE	0.90535	0.994778	0.79109	0.999999	0.86308	0.986218
GOMF_UDP_GALACTOSE_BETA_N_ACETYLGLUCOSAMINE_BETA_1_3_GALACTOSYLTRANSFERASE_ACTIVITY	0.90788	0.994778	0.88705	0.999999	0.61029	0.953338
KATSANOU_ELAVL1_TARGETS_UP	0.9046	0.994778	0.92223	0.999999	0.74547	0.972824
KEGG_GLYCOLYSIS_GLUCONEOGENESIS	0.90687	0.994778	0.97493	0.999999	0.46972	0.93041
KEGG_MELANOGENESIS	0.90483	0.994778	0.95004	0.999999	0.42247	0.918512
KEGG_MTOR_SIGNALING_PATHWAY	0.90621	0.994778	0.86718	0.999999	0.33052	0.8971
LOPEZ_MBD_TARGETS_IMPRINTED_AND_X_LINKED	0.90776	0.994778	0.91624	0.999999	0.14961	0.817094
MARTORIATI_MDM4_TARGETS_NEUROEPITHELIUM_UP	0.9028	0.994778	0.72638	0.999999	0.32047	0.896826
MIKKELSEN_MEF_HCP_WITH_H3_UNMETHYLATED	0.90205	0.994778	0.8634	0.999999	0.73963	0.972262
MOREIRA_RESPONSE_TO_TSA_UP	0.9077	0.994778	0.97754	0.999999	0.21707	0.865579
MYLLYKANGAS_AMPLIFICATION_HOT_SPOT_9	0.90333	0.994778	0.81502	0.999999	0.79288	0.979663
PID_HEDGEHOG_GLI_PATHWAY	0.90714	0.994778	0.8803	0.999999	0.72151	0.969107
PID_MET_PATHWAY	0.90823	0.994778	0.78127	0.999999	0.018123	0.62068
PID_SYNDECAN_2_PATHWAY	0.90413	0.994778	0.74587	0.999999	0.37527	0.907593
REACTOME_EICOSANOIDS	0.90803	0.994778	0.73211	0.999999	0.96899	0.996513
REACTOME_FATTY_ACYL_COA_BIOSYNTHESIS	0.90248	0.994778	0.78401	0.999999	0.9169	0.992569
REACTOME_INTEGRIN_SIGNALING	0.90703	0.994778	0.92239	0.999999	0.012812	0.580673
REACTOME_INTERLEUKIN_36_PATHWAY	0.90214	0.994778	0.85496	0.999999	0.58149	0.948002
REACTOME_MITOCHONDRIAL_UNCOUPLING	0.90518	0.994778	0.82872	0.999999	0.75464	0.974117
REACTOME_MOLYBDENUM_COFACTOR_BIOSYNTHESIS	0.90577	0.994778	0.91892	0.999999	0.56935	0.945564
REACTOME_PEPTIDE_HORMONE_METABOLISM	0.90758	0.994778	0.89465	0.999999	0.74804	0.97315
RICKMAN_HEAD_AND_NECK_CANCER_C	0.9046	0.994778	0.7534	0.999999	0.81191	0.980057
RICKMAN_METASTASIS_UP	0.90533	0.994778	0.86775	0.999999	0.18205	0.840499
TCGA_GLIOBLASTOMA_COPY_NUMBER_DN	0.90827	0.994778	0.83997	0.999999	0.49885	0.935435
VARELA_ZMPSTE24_TARGETS_DN	0.90766	0.994778	0.70456	0.999999	0.20246	0.854675
WINTER_HYPOXIA_DN	0.90658	0.994778	0.94368	0.999999	0.50236	0.93612
WP_AEROBIC_GLYCOLYSIS	0.90273	0.994778	0.97597	0.999999	0.78576	0.978994
WP_CEREBRAL_ORGANIC_ACIDURIAS_INCLUDING_DISEASES	0.90742	0.994778	0.77387	0.999999	0.38186	0.908727
WP_IRINOTECAN_PATHWAY	0.90794	0.994778	0.94648	0.999999	0.41576	0.916793
WP_SULINDAC_METABOLIC_PATHWAY	0.90671	0.994778	0.9287	0.999999	0.87456	0.987167
GOCC_AXONEME	0.90843	0.99478	0.92014	0.999999	0.24616	0.868704
GOBP_ACTIN_CROSSLINK_FORMATION	0.90852	0.994814	0.97237	0.999999	0.54173	0.941171
AMIT_SERUM_RESPONSE_20_MCF10A	0.92535	0.99506	0.5315	0.999999	0.47088	0.93041
AUJLA_IL22_AND_IL17A_SIGNALING	0.92266	0.99506	0.8385	0.999999	0.66449	0.961539
BALLIF_DEVELOPMENTAL_DISABILITY_P16_P12_DELETION	0.9236	0.99506	0.87853	0.999999	0.0036236	0.549068
BASAKI_YBX1_TARGETS_DN	0.91832	0.99506	0.81653	0.999999	0.57657	0.946601
BECKER_TAMOXIFEN_RESISTANCE_DN	0.91875	0.99506	0.98033	0.999999	0.74514	0.972824
BENPORATH_ES_WITH_H3K27ME3	0.92221	0.99506	0.92259	0.999999	0.057835	0.725776
BIOCARTA_CIRCADIAN_PATHWAY	0.93288	0.99506	0.93576	0.999999	0.47732	0.93041
BIOCARTA_CREM_PATHWAY	0.91685	0.99506	0.94354	0.999999	0.44201	0.92428
BIOCARTA_EIF2_PATHWAY	0.93124	0.99506	0.86621	0.999999	0.60194	0.950989
BIOCARTA_EPHA4_PATHWAY	0.92188	0.99506	0.88689	0.999999	0.81504	0.980587
BIOCARTA_FAS_PATHWAY	0.91848	0.99506	0.90654	0.999999	0.8387	0.983479
BIOCARTA_PAR1_PATHWAY	0.90947	0.99506	0.93284	0.999999	0.27091	0.87593
BIOCARTA_SARS_PATHWAY	0.929	0.99506	0.77834	0.999999	0.49319	0.934321
BLANCO_MELO_COVID19_SARS_COV_2_INFECTION_A594_ACE2_EXPRESSING_CELLS_RUXOLITINIB_DN	0.92491	0.99506	0.68884	0.999999	0.47692	0.93041
BLANCO_MELO_HUMAN_PARAINFLUENZA_VIRUS_3_INFECTION_A594_CELLS_DN	0.91977	0.99506	0.70995	0.999999	0.3204	0.896826
BOQUEST_STEM_CELL_CULTURED_VS_FRESH_DN	0.92587	0.99506	0.85848	0.999999	0.70542	0.967037
BRACHAT_RESPONSE_TO_CISPLATIN	0.92173	0.99506	0.97982	0.999999	0.56779	0.945564
BRACHAT_RESPONSE_TO_METHOTREXATE_DN	0.93061	0.99506	0.98497	0.999999	0.68007	0.963263
CAFFAREL_RESPONSE_TO_THC_24HR_3_UP	0.93257	0.99506	0.94943	0.999999	0.91787	0.992569
CHAUHAN_RESPONSE_TO_METHOXYESTRADIOL_UP	0.9115	0.99506	0.95358	0.999999	0.76156	0.974971
COLDREN_GEFITINIB_RESISTANCE_DN	0.93204	0.99506	0.78891	0.999999	0.3293	0.8971
DARWICHE_PAPILLOMA_RISK_HIGH_UP	0.9327	0.99506	0.92306	0.999999	0.72501	0.96956
DARWICHE_PAPILLOMA_RISK_LOW_UP	0.91195	0.99506	0.8477	0.999999	0.78224	0.97878
DAWSON_METHYLATED_IN_LYMPHOMA_TCL1	0.92918	0.99506	0.95871	0.999999	0.70239	0.966894
EPPERT_LSC_R	0.91125	0.99506	0.88801	0.999999	0.34288	0.898596
FARMER_BREAST_CANCER_BASAL_VS_LULMINAL	0.92858	0.99506	0.97316	0.999999	0.53137	0.939435
FOROUTAN_PRODRANK_TGFB_EMT_DN	0.9236	0.99506	0.74767	0.999999	0.51913	0.938327
GARGALOVIC_RESPONSE_TO_OXIDIZED_PHOSPHOLIPIDS_GREY_DN	0.91464	0.99506	0.72509	0.999999	0.7895	0.978994
GAUSSMANN_MLL_AF4_FUSION_TARGETS_D_DN	0.9092	0.99506	0.84812	0.999999	0.096748	0.779404
GAVIN_FOXP3_TARGETS_CLUSTER_P2	0.92434	0.99506	0.81653	0.999999	0.037721	0.694568
GOBP_ACTIN_CYTOSKELETON_REORGANIZATION	0.9131	0.99506	0.94382	0.999999	0.093296	0.776238
GOBP_ADENOHYPOPHYSIS_DEVELOPMENT	0.93105	0.99506	0.96983	0.999999	0.54798	0.942435
GOBP_ALPHA_AMINO_ACID_METABOLIC_PROCESS	0.91243	0.99506	0.97868	0.999999	0.037194	0.694568
GOBP_AMACRINE_CELL_DIFFERENTIATION	0.92186	0.99506	0.87305	0.999999	0.89008	0.988022
GOBP_AMELOGENESIS	0.92029	0.99506	0.95143	0.999999	0.44677	0.926303
GOBP_AMP_SALVAGE	0.92439	0.99506	0.88491	0.999999	0.21441	0.862955
GOBP_ANOIKIS	0.92912	0.99506	0.93468	0.999999	0.22669	0.867682
GOBP_ANTIMICROBIAL_HUMORAL_RESPONSE	0.91191	0.99506	0.66094	0.999999	0.6618	0.96149
GOBP_ASPARTATE_FAMILY_AMINO_ACID_CATABOLIC_PROCESS	0.91535	0.99506	0.94091	0.999999	0.13384	0.805405
GOBP_ATP_SYNTHESIS_COUPLED_ELECTRON_TRANSPORT	0.92424	0.99506	0.92178	0.999999	0.54333	0.941171
GOBP_ATTACHMENT_OF_GPI_ANCHOR_TO_PROTEIN	0.91164	0.99506	0.69528	0.999999	0.51519	0.938327
GOBP_CALCIUM_ION_TRANSPORT	0.91893	0.99506	0.95781	0.999999	0.065141	0.738469
GOBP_CAVEOLIN_MEDIATED_ENDOCYTOSIS	0.93248	0.99506	0.87229	0.999999	3.0711e-05	0.241162
GOBP_CELLULAR_RESPONSE_TO_ALDEHYDE	0.92668	0.99506	0.95857	0.999999	0.13367	0.805405
GOBP_CELLULAR_RESPONSE_TO_CAMP	0.9219	0.99506	0.9171	0.999999	0.689	0.964002
GOBP_CELLULAR_RESPONSE_TO_ELECTRICAL_STIMULUS	0.92233	0.99506	0.96158	0.999999	0.4274	0.918826
GOBP_CELLULAR_RESPONSE_TO_EXTERNAL_STIMULUS	0.92687	0.99506	0.78374	0.999999	0.21267	0.86142
GOBP_CELLULAR_RESPONSE_TO_IRON_ION	0.92397	0.99506	0.8867	0.999999	0.25843	0.870857
GOBP_CELLULAR_RESPONSE_TO_MANGANESE_ION	0.9206	0.99506	0.80504	0.999999	0.46344	0.929696
GOBP_CELLULAR_RESPONSE_TO_PROSTAGLANDIN_E_STIMULUS	0.92742	0.99506	0.91335	0.999999	0.7266	0.970518
GOBP_CELL_CELL_ADHESION_MEDIATED_BY_CADHERIN	0.93035	0.99506	0.95498	0.999999	0.43894	0.923044
GOBP_CEREBRAL_CORTEX_DEVELOPMENT	0.91906	0.99506	0.88263	0.999999	0.73715	0.97162
GOBP_CORTICAL_CYTOSKELETON_ORGANIZATION	0.92732	0.99506	0.88914	0.999999	0.2914	0.885353
GOBP_DETECTION_OF_CALCIUM_ION	0.92971	0.99506	0.89466	0.999999	0.49749	0.935435
GOBP_DETECTION_OF_MECHANICAL_STIMULUS_INVOLVED_IN_SENSORY_PERCEPTION_OF_SOUND	0.92569	0.99506	0.76047	0.999999	0.58231	0.948329
GOBP_DNA_REPLICATION_DEPENDENT_CHROMATIN_ASSEMBLY	0.91626	0.99506	0.91891	0.999999	0.7996	0.979663
GOBP_DNA_STRAND_ELONGATION_INVOLVED_IN_DNA_REPLICATION	0.92646	0.99506	0.84404	0.999999	0.42768	0.918826
GOBP_DOPAMINE_SECRETION	0.91429	0.99506	0.85631	0.999999	0.74163	0.972366
GOBP_ENDOCRINE_PANCREAS_DEVELOPMENT	0.92931	0.99506	0.61298	0.999999	0.20627	0.855046
GOBP_ENDOSOMAL_TRANSPORT	0.91681	0.99506	0.92826	0.999999	0.081796	0.760646
GOBP_ENTEROENDOCRINE_CELL_DIFFERENTIATION	0.93118	0.99506	0.56931	0.999999	0.35136	0.901135
GOBP_EPITHELIAL_CELL_PROLIFERATION_INVOLVED_IN_PROSTATE_GLAND_DEVELOPMENT	0.92792	0.99506	0.90121	0.999999	0.34829	0.90046
GOBP_ESTABLISHMENT_OF_PROTEIN_LOCALIZATION_TO_VACUOLE	0.91789	0.99506	0.95919	0.999999	0.36774	0.903996
GOBP_ESTABLISHMENT_OF_SPINDLE_ORIENTATION	0.91151	0.99506	0.66228	0.999999	0.10708	0.79042
GOBP_EXECUTION_PHASE_OF_APOPTOSIS	0.91321	0.99506	0.8717	0.999999	0.43507	0.920934
GOBP_EXPLORATION_BEHAVIOR	0.92352	0.99506	0.72467	0.999999	0.95285	0.995089
GOBP_EXTRACELLULAR_VESICLE_BIOGENESIS	0.91232	0.99506	0.77113	0.999999	0.56167	0.945121
GOBP_FACULTATIVE_HETEROCHROMATIN_FORMATION	0.92316	0.99506	0.93278	0.999999	0.74813	0.97315
GOBP_FATTY_ACID_BIOSYNTHETIC_PROCESS	0.9267	0.99506	0.95755	0.999999	0.35567	0.903063
GOBP_FEMALE_MEIOSIS_I	0.92142	0.99506	0.92306	0.999999	0.34037	0.898116
GOBP_G_PROTEIN_COUPLED_RECEPTOR_SIGNALING_PATHWAY	0.92667	0.99506	0.90037	0.999999	0.39609	0.914816
GOBP_HINDGUT_DEVELOPMENT	0.93253	0.99506	0.95437	0.999999	0.12303	0.799842
GOBP_HISTONE_H2A_K63_LINKED_UBIQUITINATION	0.92531	0.99506	0.97875	0.999999	0.72317	0.969449
GOBP_HISTONE_H3_K14_ACETYLATION	0.90993	0.99506	0.89683	0.999999	0.55088	0.94351
GOBP_HISTONE_H4_K5_ACETYLATION	0.91311	0.99506	0.81321	0.999999	0.41479	0.916793
GOBP_HUMORAL_IMMUNE_RESPONSE	0.91266	0.99506	0.7807	0.999999	0.49822	0.935435
GOBP_INNER_EAR_RECEPTOR_CELL_FATE_COMMITMENT	0.91678	0.99506	0.83994	0.999999	0.84372	0.983991
GOBP_INSULIN_RECEPTOR_SIGNALING_PATHWAY	0.9214	0.99506	0.84836	0.999999	0.27055	0.87593
GOBP_INTRINSIC_APOPTOTIC_SIGNALING_PATHWAY_IN_RESPONSE_TO_HYPOXIA	0.92019	0.99506	0.92994	0.999999	0.9929	0.999886
GOBP_IODIDE_TRANSPORT	0.90922	0.99506	0.74992	0.999999	0.50226	0.93612
GOBP_KIDNEY_EPITHELIUM_DEVELOPMENT	0.92475	0.99506	0.93941	0.999999	0.85862	0.986039
GOBP_LIPID_LOCALIZATION	0.92406	0.99506	0.97994	0.999999	0.025156	0.664421
GOBP_LONG_CHAIN_FATTY_ACID_IMPORT_ACROSS_PLASMA_MEMBRANE	0.9193	0.99506	0.94632	0.999999	0.66865	0.962207
GOBP_MAINTENANCE_OF_POSTSYNAPTIC_DENSITY_STRUCTURE	0.92696	0.99506	0.86901	0.999999	0.61388	0.953918
GOBP_MATURATION_OF_5_8S_RRNA	0.92108	0.99506	0.79071	0.999999	0.24872	0.868704
GOBP_MEMBRANE_HYPERPOLARIZATION	0.92954	0.99506	0.95398	0.999999	0.051884	0.717751
GOBP_MICROTUBULE_BASED_MOVEMENT	0.90996	0.99506	0.95903	0.999999	0.57176	0.946317
GOBP_MIRNA_MEDIATED_GENE_SILENCING_BY_INHIBITION_OF_TRANSLATION	0.91446	0.99506	0.96449	0.999999	0.26459	0.874355
GOBP_MITOCHONDRIAL_ELECTRON_TRANSPORT_NADH_TO_UBIQUINONE	0.93011	0.99506	0.98391	0.999999	0.89508	0.988566
GOBP_MITOCHONDRIAL_FISSION	0.91918	0.99506	0.89556	0.999999	0.48833	0.933491
GOBP_MITOTIC_G1_S_TRANSITION_CHECKPOINT_SIGNALING	0.92159	0.99506	0.55882	0.999999	0.87676	0.987182
GOBP_MONOACYLGLYCEROL_METABOLIC_PROCESS	0.92594	0.99506	0.88444	0.999999	0.16193	0.826112
GOBP_MOTOR_NEURON_APOPTOTIC_PROCESS	0.91674	0.99506	0.83432	0.999999	0.73418	0.971393
GOBP_MYOFIBROBLAST_DIFFERENTIATION	0.92387	0.99506	0.99167	0.999999	0.68731	0.964002
GOBP_NADH_REGENERATION	0.91165	0.99506	0.84138	0.999999	0.7193	0.968939
GOBP_NEGATIVE_REGULATION_OF_B_CELL_DIFFERENTIATION	0.914	0.99506	0.88455	0.999999	0.069854	0.745636
GOBP_NEGATIVE_REGULATION_OF_CALCIUM_ION_TRANSMEMBRANE_TRANSPORTER_ACTIVITY	0.93216	0.99506	0.86433	0.999999	0.087582	0.768989
GOBP_NEGATIVE_REGULATION_OF_CALCIUM_ION_TRANSPORT	0.93098	0.99506	0.86009	0.999999	0.048335	0.711023
GOBP_NEGATIVE_REGULATION_OF_CATION_CHANNEL_ACTIVITY	0.92812	0.99506	0.86317	0.999999	0.1387	0.808083
GOBP_NEGATIVE_REGULATION_OF_CELLULAR_RESPONSE_TO_OXIDATIVE_STRESS	0.92486	0.99506	0.79729	0.999999	0.53158	0.939435
GOBP_NEGATIVE_REGULATION_OF_INCLUSION_BODY_ASSEMBLY	0.92979	0.99506	0.9165	0.999999	0.76688	0.976455
GOBP_NEGATIVE_REGULATION_OF_MONOATOMIC_ANION_TRANSPORT	0.92449	0.99506	0.87691	0.999999	0.47475	0.93041
GOBP_NEGATIVE_REGULATION_OF_NEURAL_PRECURSOR_CELL_PROLIFERATION	0.91176	0.99506	0.92997	0.999999	0.97597	0.997701
GOBP_NEGATIVE_REGULATION_OF_NEUTROPHIL_ACTIVATION	0.91733	0.99506	0.96883	0.999999	0.26619	0.875053
GOBP_NEGATIVE_REGULATION_OF_TRANSCRIPTION_BY_COMPETITIVE_PROMOTER_BINDING	0.92948	0.99506	0.25323	0.999999	0.67236	0.962964
GOBP_NEURAL_NUCLEUS_DEVELOPMENT	0.911	0.99506	0.97668	0.999999	0.38814	0.910182
GOBP_NEURAL_PLATE_DEVELOPMENT	0.92615	0.99506	0.8696	0.999999	0.21443	0.862955
GOBP_NEUROBLAST_DIFFERENTIATION	0.91176	0.99506	0.97902	0.999999	0.41052	0.916793
GOBP_NEURON_PROJECTION_ARBORIZATION	0.92473	0.99506	0.79955	0.999999	0.52828	0.939435
GOBP_NUCLEOBASE_CONTAINING_SMALL_MOLECULE_METABOLIC_PROCESS	0.91557	0.99506	0.99389	0.999999	0.74279	0.972446
GOBP_PARAXIAL_MESODERM_DEVELOPMENT	0.92353	0.99506	0.86356	0.999999	0.70199	0.966894
GOBP_PARAXIAL_MESODERM_MORPHOGENESIS	0.93303	0.99506	0.93047	0.999999	0.81225	0.980095
GOBP_PEPTIDYL_LYSINE_DIMETHYLATION	0.93203	0.99506	0.94525	0.999999	0.23658	0.868704
GOBP_PEROXISOME_FISSION	0.92038	0.99506	0.85521	0.999999	0.93603	0.993294
GOBP_PEXOPHAGY	0.92709	0.99506	0.79319	0.999999	0.84753	0.983991
GOBP_PHENOL_CONTAINING_COMPOUND_BIOSYNTHETIC_PROCESS	0.92508	0.99506	0.96265	0.999999	0.27243	0.876882
GOBP_PHOSPHATIDYLETHANOLAMINE_ACYL_CHAIN_REMODELING	0.93077	0.99506	0.96652	0.999999	0.088403	0.769077
GOBP_PHOSPHATIDYLETHANOLAMINE_METABOLIC_PROCESS	0.92657	0.99506	0.99287	0.999999	0.36223	0.903385
GOBP_PHOSPHOLIPASE_C_ACTIVATING_DOPAMINE_RECEPTOR_SIGNALING_PATHWAY	0.92674	0.99506	0.95582	0.999999	0.82472	0.981285
GOBP_PIGMENTATION	0.93055	0.99506	0.92211	0.999999	0.85911	0.986039
GOBP_PLATELET_DERIVED_GROWTH_FACTOR_RECEPTOR_SIGNALING_PATHWAY	0.92994	0.99506	0.85956	0.999999	0.048572	0.713228
GOBP_POSITIVE_REGULATION_OF_CARDIAC_EPITHELIAL_TO_MESENCHYMAL_TRANSITION	0.91602	0.99506	0.96732	0.999999	0.82798	0.981288
GOBP_POSITIVE_REGULATION_OF_CYCLASE_ACTIVITY	0.93134	0.99506	0.95562	0.999999	0.51097	0.938185
GOBP_POSITIVE_REGULATION_OF_EXCITATORY_POSTSYNAPTIC_POTENTIAL	0.91829	0.99506	0.94709	0.999999	0.038831	0.696107
GOBP_POSITIVE_REGULATION_OF_GRANULOCYTE_DIFFERENTIATION	0.92021	0.99506	0.79765	0.999999	0.4927	0.934321
GOBP_POSITIVE_REGULATION_OF_HAIR_FOLLICLE_MATURATION	0.92725	0.99506	0.94658	0.999999	0.96287	0.99632
GOBP_POSITIVE_REGULATION_OF_HISTONE_H3_K4_METHYLATION	0.93253	0.99506	0.72417	0.999999	0.11982	0.798249
GOBP_POSITIVE_REGULATION_OF_KERATINOCYTE_DIFFERENTIATION	0.91083	0.99506	0.64184	0.999999	0.96824	0.996464
GOBP_POSITIVE_REGULATION_OF_LEUKOCYTE_APOPTOTIC_PROCESS	0.92677	0.99506	0.97356	0.999999	0.81008	0.979883
GOBP_POSITIVE_REGULATION_OF_LYMPHOCYTE_APOPTOTIC_PROCESS	0.92689	0.99506	0.96608	0.999999	0.39756	0.915328
GOBP_POSITIVE_REGULATION_OF_NEURON_PROJECTION_REGENERATION	0.91753	0.99506	0.52674	0.999999	0.51567	0.938327
GOBP_POSITIVE_REGULATION_OF_NEUROTRANSMITTER_SECRETION	0.92056	0.99506	0.74029	0.999999	0.018507	0.623155
GOBP_POSITIVE_REGULATION_OF_PROTEIN_DEACETYLATION	0.91409	0.99506	0.97939	0.999999	0.90581	0.99067
GOBP_POSITIVE_REGULATION_OF_PROTEIN_MONOUBIQUITINATION	0.91678	0.99506	0.77557	0.999999	0.55277	0.943644
GOBP_POSITIVE_REGULATION_OF_RELEASE_OF_CYTOCHROME_C_FROM_MITOCHONDRIA	0.93069	0.99506	0.91852	0.999999	0.99369	0.999886
GOBP_POSITIVE_REGULATION_OF_RIG_I_SIGNALING_PATHWAY	0.92378	0.99506	0.93291	0.999999	0.41331	0.916793
GOBP_POSITIVE_REGULATION_OF_RUFFLE_ASSEMBLY	0.92004	0.99506	0.63879	0.999999	0.099394	0.784494
GOBP_POSITIVE_REGULATION_OF_SEQUESTERING_OF_CALCIUM_ION	0.92514	0.99506	0.84739	0.999999	0.3233	0.8971
GOBP_POSITIVE_REGULATION_OF_SMOOTHENED_SIGNALING_PATHWAY	0.92125	0.99506	0.90725	0.999999	0.87942	0.98755
GOBP_POSTSYNAPTIC_NEUROTRANSMITTER_RECEPTOR_INTERNALIZATION	0.92857	0.99506	0.98707	0.999999	0.38484	0.909789
GOBP_PROTEIN_FOLDING_IN_ENDOPLASMIC_RETICULUM	0.93083	0.99506	0.79047	0.999999	0.050659	0.714267
GOBP_PROTEIN_HOMOTETRAMERIZATION	0.91766	0.99506	0.99109	0.999999	0.99548	0.999886
GOBP_PROTEIN_LOCALIZATION_TO_EXTRACELLULAR_REGION	0.92403	0.99506	0.87314	0.999999	0.021793	0.646716
GOBP_PROTEIN_MATURATION_BY_PROTEIN_FOLDING	0.93066	0.99506	0.93677	0.999999	0.012104	0.580673
GOBP_PROTEIN_RETENTION_IN_ER_LUMEN	0.9229	0.99506	0.7693	0.999999	0.57379	0.946601
GOBP_PROTEIN_TARGETING_TO_MEMBRANE	0.91353	0.99506	0.9079	0.999999	0.50156	0.93612
GOBP_PURINE_NUCLEOBASE_BIOSYNTHETIC_PROCESS	0.91956	0.99506	0.82074	0.999999	0.58198	0.948245
GOBP_PURINE_RIBONUCLEOSIDE_METABOLIC_PROCESS	0.91625	0.99506	0.83113	0.999999	0.046443	0.708683
GOBP_PUTRESCINE_METABOLIC_PROCESS	0.91021	0.99506	0.9704	0.999999	0.90454	0.990583
GOBP_PYRAMIDAL_NEURON_DEVELOPMENT	0.92774	0.99506	0.89731	0.999999	0.96541	0.99632
GOBP_RADIAL_GLIAL_CELL_DIFFERENTIATION	0.92131	0.99506	0.83995	0.999999	0.40092	0.916333
GOBP_RADIAL_GLIA_GUIDED_PYRAMIDAL_NEURON_MIGRATION	0.932	0.99506	0.70714	0.999999	0.68886	0.964002
GOBP_REGULATION_OF_ANGIOTENSIN_LEVELS_IN_BLOOD	0.92821	0.99506	0.95102	0.999999	0.36919	0.905222
GOBP_REGULATION_OF_BILE_ACID_METABOLIC_PROCESS	0.93148	0.99506	0.98719	0.999999	0.29814	0.886289
GOBP_REGULATION_OF_CELLULAR_COMPONENT_BIOGENESIS	0.91838	0.99506	0.85603	0.999999	0.078797	0.759823
GOBP_REGULATION_OF_CYTOKINESIS	0.92577	0.99506	0.87119	0.999999	0.78636	0.978994
GOBP_REGULATION_OF_DEPHOSPHORYLATION	0.91286	0.99506	0.97402	0.999999	0.90773	0.99095
GOBP_REGULATION_OF_ENDOSOME_TO_PLASMA_MEMBRANE_PROTEIN_TRANSPORT	0.92459	0.99506	0.87821	0.999999	0.29158	0.885353
GOBP_REGULATION_OF_EXOSOMAL_SECRETION	0.91901	0.99506	0.8372	0.999999	0.18735	0.842865
GOBP_REGULATION_OF_FIBROBLAST_PROLIFERATION	0.9181	0.99506	0.9128	0.999999	0.29532	0.885353
GOBP_REGULATION_OF_HIGH_VOLTAGE_GATED_CALCIUM_CHANNEL_ACTIVITY	0.90937	0.99506	0.81024	0.999999	0.71006	0.967687
GOBP_REGULATION_OF_LONG_CHAIN_FATTY_ACID_IMPORT_ACROSS_PLASMA_MEMBRANE	0.9241	0.99506	0.88793	0.999999	0.85388	0.985226
GOBP_REGULATION_OF_MEMBRANE_DEPOLARIZATION	0.90899	0.99506	0.92207	0.999999	0.11335	0.791589
GOBP_REGULATION_OF_MEMBRANE_POTENTIAL	0.93218	0.99506	0.94674	0.999999	0.004996	0.550193
GOBP_REGULATION_OF_MONOATOMIC_ANION_TRANSPORT	0.92491	0.99506	0.94881	0.999999	0.76977	0.977187
GOBP_REGULATION_OF_NUCLEAR_CELL_CYCLE_DNA_REPLICATION	0.93063	0.99506	0.87492	0.999999	0.39542	0.914816
GOBP_REGULATION_OF_NUCLEAR_TRANSCRIBED_MRNA_CATABOLIC_PROCESS_NONSENSE_MEDIATED_DECAY	0.9285	0.99506	0.8487	0.999999	0.82838	0.981519
GOBP_REGULATION_OF_POSTSYNAPTIC_MEMBRANE_POTENTIAL	0.91711	0.99506	0.90902	0.999999	0.0073319	0.550193
GOBP_REGULATION_OF_PRESYNAPSE_ORGANIZATION	0.92461	0.99506	0.87491	0.999999	0.19324	0.845582
GOBP_REGULATION_OF_PROTEIN_KINASE_A_SIGNALING	0.92045	0.99506	0.87729	0.999999	0.93991	0.993389
GOBP_REGULATION_OF_PROTEIN_MONOUBIQUITINATION	0.93021	0.99506	0.76484	0.999999	0.52351	0.939083
GOBP_REGULATION_OF_PROTEIN_TYROSINE_KINASE_ACTIVITY	0.91178	0.99506	0.88572	0.999999	0.52585	0.939083
GOBP_REGULATION_OF_PROTON_TRANSPORT	0.92426	0.99506	0.91517	0.999999	0.72954	0.971153
GOBP_REGULATION_OF_RECEPTOR_CLUSTERING	0.91087	0.99506	0.9231	0.999999	0.4849	0.932394
GOBP_REGULATION_OF_RYANODINE_SENSITIVE_CALCIUM_RELEASE_CHANNEL_ACTIVITY	0.92898	0.99506	0.60492	0.999999	0.63083	0.957368
GOBP_REGULATION_OF_TRANSCRIPTION_BY_RNA_POLYMERASE_III	0.90937	0.99506	0.56301	0.999999	0.49664	0.934994
GOBP_REGULATION_OF_TRANSMEMBRANE_TRANSPORT	0.93164	0.99506	0.67769	0.999999	0.50853	0.938013
GOBP_REGULATION_OF_TRANSMISSION_OF_NERVE_IMPULSE	0.90962	0.99506	0.74665	0.999999	0.99022	0.999607
GOBP_REGULATION_OF_URINE_VOLUME	0.93303	0.99506	0.94672	0.999999	0.06534	0.738469
GOBP_REGULATION_OF_VIRAL_TRANSCRIPTION	0.92034	0.99506	0.95238	0.999999	0.41829	0.916994
GOBP_RENAL_SYSTEM_DEVELOPMENT	0.92692	0.99506	0.9706	0.999999	0.92369	0.992675
GOBP_RESPONSE_TO_ABIOTIC_STIMULUS	0.92225	0.99506	0.90195	0.999999	0.61544	0.953918
GOBP_RESPONSE_TO_ERYTHROPOIETIN	0.91427	0.99506	0.94187	0.999999	0.84409	0.983991
GOBP_RESPONSE_TO_OXYGEN_CONTAINING_COMPOUND	0.93002	0.99506	0.96231	0.999999	0.076091	0.757143
GOBP_RESPONSE_TO_XENOBIOTIC_STIMULUS	0.92277	0.99506	0.98004	0.999999	0.37783	0.907817
GOBP_RIBONUCLEOSIDE_METABOLIC_PROCESS	0.92694	0.99506	0.88119	0.999999	0.11809	0.796581
GOBP_RNA_PHOSPHODIESTER_BOND_HYDROLYSIS_EXONUCLEOLYTIC	0.91639	0.99506	0.55557	0.999999	0.64526	0.959479
GOBP_RRNA_CATABOLIC_PROCESS	0.9145	0.99506	0.54913	0.999999	0.23238	0.867682
GOBP_SENSORY_ORGAN_DEVELOPMENT	0.92082	0.99506	0.93778	0.999999	0.47791	0.93041
GOBP_SENSORY_SYSTEM_DEVELOPMENT	0.92022	0.99506	0.93578	0.999999	0.92489	0.992878
GOBP_SEROTONIN_UPTAKE	0.91437	0.99506	0.83637	0.999999	0.81044	0.979883
GOBP_SIGNAL_RELEASE	0.92847	0.99506	0.95122	0.999999	0.00023367	0.33111
GOBP_SIGNAL_TRANSDUCTION_BY_P53_CLASS_MEDIATOR	0.91397	0.99506	0.73675	0.999999	0.52242	0.938984
GOBP_SMALL_MOLECULE_CATABOLIC_PROCESS	0.90905	0.99506	0.84422	0.999999	0.019651	0.627821
GOBP_SODIUM_INDEPENDENT_ORGANIC_ANION_TRANSPORT	0.91209	0.99506	0.97821	0.999999	0.058637	0.729624
GOBP_SPERMIDINE_METABOLIC_PROCESS	0.92617	0.99506	0.48639	0.999999	0.53	0.939435
GOBP_SPHINGOMYELIN_CATABOLIC_PROCESS	0.91216	0.99506	0.91697	0.999999	0.075348	0.757143
GOBP_SRP_DEPENDENT_COTRANSLATIONAL_PROTEIN_TARGETING_TO_MEMBRANE_SIGNAL_SEQUENCE_RECOGNITION	0.91678	0.99506	0.88827	0.999999	0.55628	0.944627
GOBP_STEROL_BIOSYNTHETIC_PROCESS	0.9232	0.99506	0.94761	0.999999	0.19541	0.845582
GOBP_SYMPATHETIC_GANGLION_DEVELOPMENT	0.93232	0.99506	0.88033	0.999999	0.23674	0.868704
GOBP_SYNAPTIC_VESICLE_LOCALIZATION	0.91046	0.99506	0.66559	0.999999	0.72689	0.970618
GOBP_SYNAPTIC_VESICLE_MEMBRANE_ORGANIZATION	0.91393	0.99506	0.82615	0.999999	0.84594	0.983991
GOBP_SYNAPTIC_VESICLE_TRANSPORT	0.92458	0.99506	0.63155	0.999999	0.93588	0.993294
GOBP_TERTIARY_ALCOHOL_METABOLIC_PROCESS	0.92767	0.99506	0.97428	0.999999	0.12604	0.800988
GOBP_TYPE_B_PANCREATIC_CELL_DIFFERENTIATION	0.92871	0.99506	0.46981	0.999999	0.41379	0.916793
GOBP_TYPE_B_PANCREATIC_CELL_PROLIFERATION	0.91018	0.99506	0.89843	0.999999	0.0177	0.619701
GOBP_U4_SNRNA_3_END_PROCESSING	0.924	0.99506	0.16018	0.968856	0.78402	0.978994
GOBP_VESICLE_TETHERING_TO_GOLGI	0.91221	0.99506	0.96666	0.999999	0.89389	0.988224
GOBP_WHITE_FAT_CELL_DIFFERENTIATION	0.92278	0.99506	0.8392	0.999999	0.014528	0.588115
GOBP_WNT_SIGNALING_PATHWAY_INVOLVED_IN_MIDBRAIN_DOPAMINERGIC_NEURON_DIFFERENTIATION	0.92023	0.99506	0.93521	0.999999	0.91825	0.992569
GOCC_ACTIN_BASED_CELL_PROJECTION	0.92432	0.99506	0.92239	0.999999	0.35419	0.902128
GOCC_CALCIUM_AND_CALMODULIN_DEPENDENT_PROTEIN_KINASE_COMPLEX	0.91578	0.99506	0.9883	0.999999	0.27446	0.877075
GOCC_CATSPER_COMPLEX	0.91257	0.99506	0.73166	0.999999	0.75828	0.97486
GOCC_DENSE_CORE_GRANULE_MEMBRANE	0.92531	0.99506	0.90512	0.999999	0.84446	0.983991
GOCC_EUKARYOTIC_TRANSLATION_INITIATION_FACTOR_2B_COMPLEX	0.91699	0.99506	0.71125	0.999999	0.18681	0.842865
GOCC_GLYCINERGIC_SYNAPSE	0.92937	0.99506	0.96802	0.999999	0.99671	0.999886
GOCC_GPI_ANCHOR_TRANSAMIDASE_COMPLEX	0.9138	0.99506	0.64761	0.999999	0.56917	0.945564
GOCC_LATERAL_PART_OF_CELL	0.90938	0.99506	0.26659	0.999999	0.78509	0.978994
GOCC_LATERAL_PLASMA_MEMBRANE	0.92134	0.99506	0.68286	0.999999	0.18822	0.842865
GOCC_LOW_DENSITY_LIPOPROTEIN_PARTICLE	0.92671	0.99506	0.885	0.999999	0.15527	0.82325
GOCC_MEIOTIC_SPINDLE	0.92218	0.99506	0.94027	0.999999	0.037218	0.694568
GOCC_MHC_PROTEIN_COMPLEX	0.92655	0.99506	0.80579	0.999999	0.34817	0.90046
GOCC_MICROBODY_LUMEN	0.91853	0.99506	0.92628	0.999999	0.16399	0.828025
GOCC_MICROVILLUS	0.92892	0.99506	0.98094	0.999999	0.169	0.830273
GOCC_MITOTIC_SPINDLE_MIDZONE	0.92936	0.99506	0.83159	0.999999	0.99714	0.999886
GOCC_MRNA_CLEAVAGE_AND_POLYADENYLATION_SPECIFICITY_FACTOR_COMPLEX	0.90978	0.99506	0.98722	0.999999	0.48641	0.933187
GOCC_MRNA_CLEAVAGE_FACTOR_COMPLEX	0.92848	0.99506	0.98868	0.999999	0.44684	0.926303
GOCC_NEURON_PROJECTION	0.93269	0.99506	0.94922	0.999999	0.089153	0.771474
GOCC_NEUROTRANSMITTER_RECEPTOR_COMPLEX	0.93228	0.99506	0.92203	0.999999	0.23549	0.867682
GOCC_NUCLEAR_OUTER_MEMBRANE	0.92762	0.99506	0.9503	0.999999	0.63509	0.95809
GOCC_PIGMENT_GRANULE	0.92782	0.99506	0.94482	0.999999	0.66327	0.96149
GOCC_PLASMA_MEMBRANE_RAFT	0.91966	0.99506	0.85074	0.999999	0.27085	0.87593
GOCC_PLATELET_ALPHA_GRANULE_LUMEN	0.9209	0.99506	0.93386	0.999999	0.42844	0.918826
GOCC_PRE_SNORNP_COMPLEX	0.91153	0.99506	0.92927	0.999999	0.95102	0.994719
GOCC_RNA_CAP_BINDING_COMPLEX	0.91634	0.99506	0.96353	0.999999	0.63553	0.95809
GOCC_RNA_POLYMERASE_II_TRANSCRIPTION_REPRESSOR_COMPLEX	0.91684	0.99506	0.93773	0.999999	0.18693	0.842865
GOCC_SEROTONIN_RECEPTOR_COMPLEX	0.91628	0.99506	0.92767	0.999999	0.74656	0.973096
GOCC_SEX_CHROMATIN	0.91985	0.99506	0.7563	0.999999	0.49499	0.934391
GOCC_SOMATODENDRITIC_COMPARTMENT	0.91046	0.99506	0.95113	0.999999	0.23173	0.867682
GOCC_SPINDLE_POLE_CENTROSOME	0.91125	0.99506	0.82969	0.999999	0.25284	0.868704
GOCC_STEREOCILIUM_BASE	0.91773	0.99506	0.7722	0.999999	0.80301	0.979875
GOCC_TRNA_SPLICING_LIGASE_COMPLEX	0.91792	0.99506	0.82429	0.999999	0.20873	0.856762
GOCC_U2_TYPE_CATALYTIC_STEP_2_SPLICEOSOME	0.92906	0.99506	0.59343	0.999999	0.64781	0.960195
GOCC_UNIPLEX_COMPLEX	0.92209	0.99506	0.99408	0.999999	0.24928	0.868704
GOCC_VOLTAGE_GATED_CALCIUM_CHANNEL_COMPLEX	0.91437	0.99506	0.97308	0.999999	0.78652	0.978994
GOMF_ACETYLCHOLINE_BINDING	0.90988	0.99506	0.73726	0.999999	0.38398	0.909789
GOMF_ADRENERGIC_RECEPTOR_BINDING	0.91811	0.99506	0.96537	0.999999	0.94832	0.994719
GOMF_ALCOHOL_BINDING	0.92479	0.99506	0.96656	0.999999	0.080774	0.760638
GOMF_ANDROGEN_BINDING	0.91876	0.99506	0.88577	0.999999	0.16599	0.828025
GOMF_ARGININE_BINDING	0.92342	0.99506	0.93759	0.999999	0.32347	0.8971
GOMF_ARYL_HYDROCARBON_RECEPTOR_BINDING	0.9145	0.99506	0.9732	0.999999	0.41579	0.916793
GOMF_ATPASE_INHIBITOR_ACTIVITY	0.92725	0.99506	0.73773	0.999999	0.036619	0.691949
GOMF_BILE_ACID_BINDING	0.9152	0.99506	0.58711	0.999999	0.3348	0.8971
GOMF_CAMP_DEPENDENT_PROTEIN_KINASE_ACTIVITY	0.91911	0.99506	0.2341	0.999999	0.2728	0.877075
GOMF_CHEMOKINE_ACTIVITY	0.92583	0.99506	0.98105	0.999999	0.63391	0.957598
GOMF_COMPLEMENT_BINDING	0.92769	0.99506	0.97827	0.999999	0.064236	0.738469
GOMF_DOPAMINE_NEUROTRANSMITTER_RECEPTOR_ACTIVITY	0.91811	0.99506	0.98361	0.999999	0.3748	0.907098
GOMF_EXTRACELLULAR_LIGAND_GATED_MONOATOMIC_ION_CHANNEL_ACTIVITY	0.92177	0.99506	0.69144	0.999999	0.063626	0.737388
GOMF_FATTY_ACID_TRANSMEMBRANE_TRANSPORTER_ACTIVITY	0.92383	0.99506	0.96578	0.999999	0.55975	0.945121
GOMF_GLYCINE_N_ACYLTRANSFERASE_ACTIVITY	0.91965	0.99506	0.95214	0.999999	0.80781	0.979883
GOMF_HISTONE_CHAPERONE_ACTIVITY	0.92995	0.99506	0.98427	0.999999	0.22946	0.867682
GOMF_HISTONE_DEACETYLASE_REGULATOR_ACTIVITY	0.92125	0.99506	0.904	0.999999	0.41715	0.916793
GOMF_HISTONE_SERINE_KINASE_ACTIVITY	0.92705	0.99506	0.67383	0.999999	0.83864	0.983479
GOMF_HSP70_PROTEIN_BINDING	0.91477	0.99506	0.94058	0.999999	0.29989	0.887398
GOMF_INTRAMOLECULAR_OXIDOREDUCTASE_ACTIVITY_TRANSPOSING_C_C_BONDS	0.91714	0.99506	0.7965	0.999999	0.13311	0.805405
GOMF_INTRAMOLECULAR_TRANSFERASE_ACTIVITY_PHOSPHOTRANSFERASES	0.92491	0.99506	0.99668	0.999999	0.37358	0.906403
GOMF_LYASE_ACTIVITY	0.92353	0.99506	0.92714	0.999999	0.72112	0.968939
GOMF_MAP_KINASE_PHOSPHATASE_ACTIVITY	0.91454	0.99506	0.92926	0.999999	0.90203	0.989859
GOMF_METAL_ION_TRANSMEMBRANE_TRANSPORTER_ACTIVITY	0.93218	0.99506	0.9019	0.999999	0.83654	0.983322
GOMF_MONOOXYGENASE_ACTIVITY	0.90992	0.99506	0.82947	0.999999	0.15147	0.81768
GOMF_MYOSIN_II_BINDING	0.9126	0.99506	0.92826	0.999999	0.40706	0.916793
GOMF_NEUROLIGIN_FAMILY_PROTEIN_BINDING	0.92014	0.99506	0.9885	0.999999	0.88015	0.98755
GOMF_NEUROTRANSMITTER_BINDING	0.91623	0.99506	0.78021	0.999999	0.047477	0.711023
GOMF_OPSONIN_RECEPTOR_ACTIVITY	0.93127	0.99506	0.97365	0.999999	0.71797	0.968456
GOMF_OXIDOREDUCTASE_ACTIVITY_ACTING_ON_A_HEME_GROUP_OF_DONORS	0.92268	0.99506	0.70091	0.999999	0.27629	0.878302
GOMF_OXIDOREDUCTASE_ACTIVITY_ACTING_ON_A_SULFUR_GROUP_OF_DONORS_DISULFIDE_AS_ACCEPTOR	0.91059	0.99506	0.97709	0.999999	0.36375	0.903385
GOMF_OXIDOREDUCTASE_ACTIVITY_ACTING_ON_PAIRED_DONORS_WITH_INCORPORATION_OR_REDUCTION_OF_MOLECULAR_OXYGEN_REDUCED_PTERIDINE_AS_ONE_DONOR_AND_INCORPORATION_OF_ONE_ATOM_OF_OXYGEN	0.9307	0.99506	0.96517	0.999999	0.22936	0.867682
GOMF_PEPTIDE_HORMONE_BINDING	0.92496	0.99506	0.87881	0.999999	0.0026638	0.517688
GOMF_PHOSPHATASE_INHIBITOR_ACTIVITY	0.92408	0.99506	0.69353	0.999999	0.91229	0.991301
GOMF_PHOSPHATASE_REGULATOR_ACTIVITY	0.92326	0.99506	0.73097	0.999999	0.76201	0.975206
GOMF_PHOSPHATE_ION_TRANSMEMBRANE_TRANSPORTER_ACTIVITY	0.9274	0.99506	0.93992	0.999999	0.48422	0.932297
GOMF_PHOSPHATIDYLSERINE_BINDING	0.92001	0.99506	0.85506	0.999999	0.90078	0.989483
GOMF_PHOSPHOPROTEIN_PHOSPHATASE_ACTIVITY	0.9154	0.99506	0.97519	0.999999	0.84175	0.983845
GOMF_PRIMARY_AMINE_OXIDASE_ACTIVITY	0.91045	0.99506	0.97276	0.999999	0.41395	0.916793
GOMF_PROTEIN_CARRIER_CHAPERONE	0.93113	0.99506	0.99224	0.999999	0.43467	0.920732
GOMF_PROTEIN_PHOSPHATASE_REGULATOR_ACTIVITY	0.9107	0.99506	0.62183	0.999999	0.6437	0.959148
GOMF_PYRIMIDINE_NUCLEOSIDE_TRANSMEMBRANE_TRANSPORTER_ACTIVITY	0.91176	0.99506	0.76756	0.999999	0.9544	0.995193
GOMF_RETINAL_DEHYDROGENASE_ACTIVITY	0.90954	0.99506	0.82792	0.999999	0.9352	0.993294
GOMF_SERINE_HYDROLASE_ACTIVITY	0.9233	0.99506	0.86864	0.999999	0.9653	0.99632
GOMF_SIGNAL_SEQUENCE_BINDING	0.92323	0.99506	0.8054	0.999999	0.30358	0.88787
GOMF_SOLUTE_MONOATOMIC_CATION_SYMPORTER_ACTIVITY	0.91809	0.99506	0.74793	0.999999	0.71973	0.968939
GOMF_STRUCTURAL_CONSTITUENT_OF_POSTSYNAPTIC_SPECIALIZATION	0.92099	0.99506	0.93732	0.999999	0.82151	0.980828
GOMF_THREONINE_TYPE_ENDOPEPTIDASE_ACTIVITY	0.93093	0.99506	0.95552	0.999999	0.12935	0.80243
GOMF_TOXIC_SUBSTANCE_BINDING	0.92128	0.99506	0.81365	0.999999	0.93578	0.993294
GOMF_TRANSLATION_FACTOR_ACTIVITY_RNA_BINDING	0.91747	0.99506	0.85716	0.999999	0.77327	0.978043
GOUYER_TATI_TARGETS_UP	0.92943	0.99506	0.93524	0.999999	0.97857	0.997877
GROSS_HYPOXIA_VIA_ELK3_AND_HIF1A_UP	0.92804	0.99506	0.64727	0.999999	0.86646	0.986218
HELLER_HDAC_TARGETS_DN	0.9325	0.99506	0.97733	0.999999	0.67075	0.962881
HERNANDEZ_ABERRANT_MITOSIS_BY_DOCETACEL_2NM_UP	0.92872	0.99506	0.7328	0.999999	0.22088	0.866318
HERNANDEZ_ABERRANT_MITOSIS_BY_DOCETACEL_4NM_UP	0.92268	0.99506	0.90868	0.999999	0.084644	0.767094
HOLLEMAN_PREDNISOLONE_RESISTANCE_ALL_UP	0.91569	0.99506	0.25404	0.999999	0.51293	0.938327
HORTON_SREBF_TARGETS	0.91326	0.99506	0.73525	0.999999	0.36784	0.903996
HUMMERICH_MALIGNANT_SKIN_TUMOR_DN	0.92381	0.99506	0.98501	0.999999	0.79008	0.979121
JI_CARCINOGENESIS_BY_KRAS_AND_STK11_UP	0.93108	0.99506	0.80892	0.999999	0.16129	0.825193
JOHNSTONE_PARVB_TARGETS_2_DN	0.93241	0.99506	0.82646	0.999999	0.79316	0.979663
KANG_DOXORUBICIN_RESISTANCE_DN	0.93271	0.99506	0.85735	0.999999	0.5232	0.939083
KASLER_HDAC7_TARGETS_2_UP	0.91549	0.99506	0.92553	0.999999	0.002435	0.517688
KEGG_LINOLEIC_ACID_METABOLISM	0.92692	0.99506	0.90938	0.999999	0.13969	0.810956
KYNG_WERNER_SYNDROM_DN	0.92839	0.99506	0.94909	0.999999	0.14569	0.817027
LANDEMAINE_LUNG_METASTASIS	0.91054	0.99506	0.44589	0.999999	0.29143	0.885353
LEE_LIVER_CANCER_HEPATOBLAST	0.9133	0.99506	0.75107	0.999999	0.41296	0.916793
LEIN_CHOROID_PLEXUS_MARKERS	0.91794	0.99506	0.70126	0.999999	0.23502	0.867682
LINDSTEDT_DENDRITIC_CELL_MATURATION_D	0.9263	0.99506	0.83849	0.999999	0.34933	0.900613
LIU_IL13_MEMORY_MODEL_DN	0.91978	0.99506	0.8736	0.999999	0.51934	0.938327
MAHADEVAN_IMATINIB_RESISTANCE_DN	0.92097	0.99506	0.95566	0.999999	0.60464	0.951059
MARIADASON_RESPONSE_TO_BUTYRATE_CURCUMIN_SULINDAC_TSA_1	0.91287	0.99506	0.86309	0.999999	0.57997	0.946941
MARTENS_TRETINOIN_RESPONSE_DN	0.90992	0.99506	0.8226	0.999999	0.9577	0.996008
MARTINEZ_RB1_TARGETS_DN	0.91435	0.99506	0.88275	0.999999	0.26025	0.872523
MCBRYAN_PUBERTAL_BREAST_3_4WK_UP	0.92615	0.99506	0.92655	0.999999	0.62151	0.955175
MCCABE_HOXC6_TARGETS_DN	0.93213	0.99506	0.80862	0.999999	0.1125	0.791456
MIKKELSEN_MCV6_LCP_WITH_H3K27ME3	0.92536	0.99506	0.88005	0.999999	0.27155	0.876206
MIKKELSEN_PARTIALLY_REPROGRAMMED_TO_PLURIPOTENCY	0.92222	0.99506	0.9773	0.999999	0.38198	0.908727
MILICIC_FAMILIAL_ADENOMATOUS_POLYPOSIS_DN	0.92224	0.99506	0.99429	0.999999	0.50822	0.938013
MILI_PSEUDOPODIA_HAPTOTAXIS_DN	0.9252	0.99506	0.98881	0.999999	0.51832	0.938327
MYLLYKANGAS_AMPLIFICATION_HOT_SPOT_18	0.91017	0.99506	0.70934	0.999999	0.24823	0.868704
NIKOLSKY_BREAST_CANCER_8P12_P11_AMPLICON	0.92907	0.99506	0.86019	0.999999	0.88912	0.988022
OHASHI_AURKB_TARGETS	0.93109	0.99506	0.94526	0.999999	0.87354	0.986889
OZEN_MIR125B1_TARGETS	0.92459	0.99506	0.95058	0.999999	0.27444	0.877075
PETRETTO_HEART_MASS_QTL_CIS_UP	0.91482	0.99506	0.90397	0.999999	0.61084	0.953338
PID_CIRCADIAN_PATHWAY	0.93002	0.99506	0.96979	0.999999	0.49074	0.934126
PID_INTEGRIN_A4B1_PATHWAY	0.91059	0.99506	0.5383	0.999999	0.92521	0.992878
POMEROY_MEDULLOBLASTOMA_PROGNOSIS_UP	0.93292	0.99506	0.94192	0.999999	0.15444	0.822819
PRAMOONJAGO_SOX4_TARGETS_UP	0.92076	0.99506	0.91531	0.999999	0.97876	0.997882
REACTOME_ACTIVATION_OF_IRF3_IRF7_MEDIATED_BY_TBK1_IKK_EPSILON	0.92499	0.99506	0.94814	0.999999	0.10506	0.788354
REACTOME_ACTIVATION_OF_SMO	0.93213	0.99506	0.80749	0.999999	0.58122	0.947792
REACTOME_ACYL_CHAIN_REMODELLING_OF_PE	0.90934	0.99506	0.97226	0.999999	0.060472	0.73215
REACTOME_ARACHIDONATE_PRODUCTION_FROM_DAG	0.92896	0.99506	0.89019	0.999999	0.73772	0.97162
REACTOME_CD163_MEDIATING_AN_ANTI_INFLAMMATORY_RESPONSE	0.93132	0.99506	0.97797	0.999999	0.37988	0.908123
REACTOME_CIRCADIAN_CLOCK	0.92769	0.99506	0.98898	0.999999	0.069475	0.744371
REACTOME_CREB1_PHOSPHORYLATION_THROUGH_NMDA_RECEPTOR_MEDIATED_ACTIVATION_OF_RAS_SIGNALING	0.93042	0.99506	0.94119	0.999999	0.011226	0.579626
REACTOME_DISEASES_OF_CARBOHYDRATE_METABOLISM	0.90936	0.99506	0.90183	0.999999	0.59262	0.950989
REACTOME_DOPAMINE_CLEARANCE_FROM_THE_SYNAPTIC_CLEFT	0.91114	0.99506	0.86322	0.999999	0.81456	0.980468
REACTOME_DOPAMINE_RECEPTORS	0.91811	0.99506	0.98361	0.999999	0.3748	0.907098
REACTOME_ENERGY_DEPENDENT_REGULATION_OF_MTOR_BY_LKB1_AMPK	0.91283	0.99506	0.84048	0.999999	0.013468	0.58133
REACTOME_EXPORT_OF_VIRAL_RIBONUCLEOPROTEINS_FROM_NUCLEUS	0.93024	0.99506	0.90344	0.999999	0.66869	0.962207
REACTOME_GLUTATHIONE_SYNTHESIS_AND_RECYCLING	0.91907	0.99506	0.52381	0.999999	0.13375	0.805405
REACTOME_HIGHLY_SODIUM_PERMEABLE_POSTSYNAPTIC_ACETYLCHOLINE_NICOTINIC_RECEPTORS	0.92924	0.99506	0.82977	0.999999	0.00089764	0.503318
REACTOME_INFECTION_WITH_MYCOBACTERIUM_TUBERCULOSIS	0.91	0.99506	0.72145	0.999999	0.04132	0.701203
REACTOME_LTC4_CYSLTR_MEDIATED_IL4_PRODUCTION	0.9285	0.99506	0.70871	0.999999	0.10436	0.788354
REACTOME_MELANIN_BIOSYNTHESIS	0.93278	0.99506	0.90189	0.999999	0.84339	0.983991
REACTOME_METABOLISM_OF_NUCLEOTIDES	0.92505	0.99506	0.87866	0.999999	0.13444	0.806071
REACTOME_METALLOPROTEASE_DUBS	0.93019	0.99506	0.96827	0.999999	0.20428	0.855046
REACTOME_MODULATION_BY_MTB_OF_HOST_IMMUNE_SYSTEM	0.93107	0.99506	0.97669	0.999999	0.086236	0.767094
REACTOME_NOD1_2_SIGNALING_PATHWAY	0.91893	0.99506	0.97837	0.999999	0.32219	0.8971
REACTOME_NONCANONICAL_ACTIVATION_OF_NOTCH3	0.92143	0.99506	0.99993	0.999999	0.82609	0.981288
REACTOME_PHOSPHATE_BOND_HYDROLYSIS_BY_NUDT_PROTEINS	0.91478	0.99506	0.84224	0.999999	0.79569	0.979663
REACTOME_PI3K_AKT_SIGNALING_IN_CANCER	0.92323	0.99506	0.72646	0.999999	0.026753	0.674938
REACTOME_POST_TRANSCRIPTIONAL_SILENCING_BY_SMALL_RNAS	0.92347	0.99506	0.92901	0.999999	0.51406	0.938327
REACTOME_PROCESSING_OF_INTRONLESS_PRE_MRNAS	0.91115	0.99506	0.98883	0.999999	0.40099	0.916333
REACTOME_PROTEIN_LOCALIZATION	0.92589	0.99506	0.98089	0.999999	0.03314	0.689311
REACTOME_PROTEIN_REPAIR	0.91609	0.99506	0.96706	0.999999	0.54743	0.942435
REACTOME_PTK6_REGULATES_CELL_CYCLE	0.91495	0.99506	0.64556	0.999999	0.60321	0.950989
REACTOME_RAS_ACTIVATION_UPON_CA2_INFLUX_THROUGH_NMDA_RECEPTOR	0.91097	0.99506	0.96727	0.999999	0.12406	0.800988
REACTOME_RECYCLING_OF_EIF2_GDP	0.92069	0.99506	0.7169	0.999999	0.23595	0.868039
REACTOME_REGULATION_OF_TP53_ACTIVITY_THROUGH_METHYLATION	0.91045	0.99506	0.89111	0.999999	0.29693	0.885353
REACTOME_RELEASE_OF_APOPTOTIC_FACTORS_FROM_THE_MITOCHONDRIA	0.91907	0.99506	0.86378	0.999999	0.81409	0.980468
REACTOME_REMOVAL_OF_AMINOTERMINAL_PROPEPTIDES_FROM_GAMMA_CARBOXYLATED_PROTEINS	0.91425	0.99506	0.91611	0.999999	0.62906	0.957201
REACTOME_RHO_GTPASES_ACTIVATE_CIT	0.91345	0.99506	0.99987	0.999999	0.95376	0.995089
REACTOME_RNA_POLYMERASE_II_TRANSCRIBES_SNRNA_GENES	0.92918	0.99506	0.50369	0.999999	0.68852	0.964002
REACTOME_RUNX2_REGULATES_GENES_INVOLVED_IN_CELL_MIGRATION	0.92467	0.99506	0.89964	0.999999	0.56684	0.945564
REACTOME_SNRNP_ASSEMBLY	0.92342	0.99506	0.6035	0.999999	0.73252	0.971393
REACTOME_SUPPRESSION_OF_APOPTOSIS	0.91035	0.99506	0.51548	0.999999	0.053161	0.717751
REACTOME_SUPPRESSION_OF_PHAGOSOMAL_MATURATION	0.93134	0.99506	0.88189	0.999999	0.25115	0.868704
REACTOME_TERMINAL_PATHWAY_OF_COMPLEMENT	0.91397	0.99506	0.91834	0.999999	0.79741	0.979663
REACTOME_THYROXINE_BIOSYNTHESIS	0.91089	0.99506	0.86763	0.999999	0.43982	0.923494
REACTOME_TRNA_PROCESSING_IN_THE_NUCLEUS	0.92471	0.99506	0.91075	0.999999	0.97964	0.998031
RICKMAN_HEAD_AND_NECK_CANCER_A	0.9306	0.99506	0.8464	0.999999	0.43261	0.919368
ROSS_AML_WITH_PML_RARA_FUSION	0.9175	0.99506	0.89974	0.999999	0.0071884	0.550193
SABATES_COLORECTAL_ADENOMA_UP	0.91854	0.99506	0.91129	0.999999	0.52065	0.938984
SHEPARD_BMYB_MORPHOLINO_UP	0.92303	0.99506	0.92162	0.999999	0.33649	0.897377
SHIN_B_CELL_LYMPHOMA_CLUSTER_5	0.92526	0.99506	0.90456	0.999999	0.5042	0.93612
SIG_INSULIN_RECEPTOR_PATHWAY_IN_CARDIAC_MYOCYTES	0.91752	0.99506	0.7294	0.999999	0.29614	0.885353
SMID_BREAST_CANCER_LUMINAL_B_DN	0.91947	0.99506	0.86912	0.999999	0.5404	0.941171
SMID_BREAST_CANCER_RELAPSE_IN_PLEURA_DN	0.92928	0.99506	0.88627	0.999999	0.6669	0.962186
STEGMEIER_PREMITOTIC_CELL_CYCLE_REGULATORS	0.92645	0.99506	0.71494	0.999999	0.50369	0.93612
TAKEDA_TARGETS_OF_NUP98_HOXA9_FUSION_10D_DN	0.91387	0.99506	0.6482	0.999999	0.7731	0.978043
TOMLINS_METASTASIS_DN	0.91934	0.99506	0.81304	0.999999	0.78053	0.978554
TSENG_IRS1_TARGETS_UP	0.92101	0.99506	0.86568	0.999999	0.95708	0.99579
VALK_AML_WITH_T_8_21_TRANSLOCATION	0.91166	0.99506	0.93631	0.999999	0.65212	0.961259
VANDESLUIS_COMMD1_TARGETS_GROUP_2_UP	0.91501	0.99506	0.93564	0.999999	0.87372	0.986889
VANDESLUIS_NORMAL_EMBRYOS_DN	0.92524	0.99506	0.93926	0.999999	0.8522	0.984379
VERHAAK_GLIOBLASTOMA_CLASSICAL	0.91293	0.99506	0.68785	0.999999	0.39327	0.913672
WEI_MYCN_TARGETS_WITH_E_BOX	0.92794	0.99506	0.77065	0.999999	0.96255	0.99632
WP_AMPLIFICATION_AND_EXPANSION_OF_ONCOGENIC_PATHWAYS_AS_METASTATIC_TRAITS	0.93299	0.99506	0.90237	0.999999	0.92539	0.992878
WP_ARYLAMINE_METABOLISM	0.92744	0.99506	0.99745	0.999999	0.78459	0.978994
WP_BIOGENIC_AMINE_SYNTHESIS	0.92848	0.99506	0.92249	0.999999	0.87181	0.98687
WP_BIOMARKERS_FOR_UREA_CYCLE_DISORDERS	0.92456	0.99506	0.91188	0.999999	0.15988	0.825114
WP_BIOTIN_METABOLISM_INCLUDING_IMDS	0.92695	0.99506	0.96295	0.999999	0.60338	0.950989
WP_CANONICAL_AND_NONCANONICAL_TGFB_SIGNALING	0.92809	0.99506	0.95756	0.999999	0.35992	0.903385
WP_DISORDERS_OF_FRUCTOSE_METABOLISM	0.9319	0.99506	0.72178	0.999999	0.85485	0.985517
WP_DISRUPTION_OF_POSTSYNAPTIC_SIGNALING_BY_CNV	0.92516	0.99506	0.956	0.999999	6.2582e-05	0.265276
WP_EICOSANOID_SYNTHESIS	0.9187	0.99506	0.97146	0.999999	0.46798	0.93041
WP_FATTY_ACID_BIOSYNTHESIS	0.92652	0.99506	0.96215	0.999999	0.74314	0.972446
WP_KETOGENESIS_AND_KETOLYSIS	0.92699	0.99506	0.88697	0.999999	0.22809	0.867682
WP_MIR124_PREDICTED_INTERACTIONS_WITH_CELL_CYCLE_AND_DIFFERENTIATION	0.92245	0.99506	0.88582	0.999999	0.53349	0.939443
WP_MONOAMINE_TRANSPORT	0.93185	0.99506	0.9116	0.999999	0.61084	0.953338
WP_PHOSPHODIESTERASES_IN_NEURONAL_FUNCTION	0.93209	0.99506	0.72326	0.999999	0.13151	0.80316
WP_PPAR_SIGNALING_PATHWAY	0.91315	0.99506	0.83779	0.999999	0.48479	0.932297
WP_RELATIONSHIP_BETWEEN_INFLAMMATION_COX2_AND_EGFR	0.91825	0.99506	0.94347	0.999999	0.38433	0.909789
WP_SOMATROPH_AXIS_GH_AND_ITS_RELATIONSHIP_TO_DIETARY_RESTRICTION_AND_AGING	0.92483	0.99506	0.95211	0.999999	0.16912	0.830273
WP_TRANSCRIPTION_FACTOR_REGULATION_IN_ADIPOGENESIS	0.92465	0.99506	0.74824	0.999999	0.14461	0.817027
WP_UREA_CYCLE_AND_METABOLISM_OF_AMINO_GROUPS	0.9143	0.99506	0.84457	0.999999	0.56748	0.945564
YAMAZAKI_TCEB3_TARGETS_DN	0.92564	0.99506	0.94969	0.999999	0.81193	0.980057
YANG_BREAST_CANCER_ESR1_LASER_UP	0.92903	0.99506	0.98485	0.999999	0.60839	0.952058
ZHENG_IL22_SIGNALING_UP	0.92725	0.99506	0.83218	0.999999	0.59264	0.950989
BLANCO_MELO_COVID19_SARS_COV_2_POS_PATIENT_LUNG_TISSUE_DN	0.93457	0.995151	0.83732	0.999999	0.44027	0.92389
FUJIWARA_PARK2_HEPATOCYTE_PROLIFERATION_UP	0.93406	0.995151	0.90311	0.999999	0.55691	0.945104
GOBP_AUTOPHAGOSOME_MATURATION	0.93454	0.995151	0.92622	0.999999	0.090343	0.771514
GOBP_CARDIAC_MUSCLE_MYOBLAST_PROLIFERATION	0.93441	0.995151	0.96975	0.999999	0.24439	0.868704
GOBP_CELL_SURFACE_RECEPTOR_SIGNALING_PATHWAY_INVOLVED_IN_HEART_DEVELOPMENT	0.93516	0.995151	0.95885	0.999999	0.51035	0.938013
GOBP_GLUTAMINE_FAMILY_AMINO_ACID_METABOLIC_PROCESS	0.93565	0.995151	0.92907	0.999999	0.042307	0.705466
GOBP_GLYCOSYLCERAMIDE_BIOSYNTHETIC_PROCESS	0.93548	0.995151	0.86781	0.999999	0.83789	0.983479
GOBP_HISTONE_H3_K27_TRIMETHYLATION	0.93502	0.995151	0.84429	0.999999	0.82597	0.981288
GOBP_HISTONE_H3_K4_DEMETHYLATION	0.93566	0.995151	0.93363	0.999999	0.2756	0.878026
GOBP_MAINTENANCE_OF_POSTSYNAPTIC_SPECIALIZATION_STRUCTURE	0.93535	0.995151	0.8639	0.999999	0.54256	0.941171
GOBP_MICROTUBULE_ORGANIZING_CENTER_LOCALIZATION	0.93481	0.995151	0.75892	0.999999	0.040512	0.701203
GOBP_NEUROTRANSMITTER_REUPTAKE	0.93431	0.995151	0.93247	0.999999	0.79742	0.979663
GOBP_NUCLEOTIDE_BINDING_OLIGOMERIZATION_DOMAIN_CONTAINING_1_SIGNALING_PATHWAY	0.93488	0.995151	0.94984	0.999999	0.98685	0.999122
GOBP_POSITIVE_REGULATION_OF_DEACETYLASE_ACTIVITY	0.93492	0.995151	0.86432	0.999999	0.99848	0.999952
GOBP_POSITIVE_REGULATION_OF_HISTONE_H4_ACETYLATION	0.93388	0.995151	0.41373	0.999999	0.39352	0.913736
GOBP_POSITIVE_REGULATION_OF_INSULIN_LIKE_GROWTH_FACTOR_RECEPTOR_SIGNALING_PATHWAY	0.93405	0.995151	0.93349	0.999999	0.2988	0.886976
GOBP_POSITIVE_REGULATION_OF_SECRETION	0.93431	0.995151	0.88899	0.999999	0.017774	0.619845
GOBP_REGULATION_OF_CALCIUM_ION_TRANSMEMBRANE_TRANSPORTER_ACTIVITY	0.9355	0.995151	0.83704	0.999999	0.17073	0.830879
GOBP_REGULATION_OF_HORMONE_LEVELS	0.93385	0.995151	0.91696	0.999999	0.0061535	0.550193
GOBP_RESPONSE_TO_BLUE_LIGHT	0.93442	0.995151	0.91347	0.999999	0.31211	0.892274
GOBP_SKELETAL_MYOFIBRIL_ASSEMBLY	0.93537	0.995151	0.98397	0.999999	0.71242	0.968061
GOBP_TYPE_B_PANCREATIC_CELL_DEVELOPMENT	0.93345	0.995151	0.56916	0.999999	0.63432	0.957817
GOBP_VENOUS_BLOOD_VESSEL_DEVELOPMENT	0.93378	0.995151	0.76851	0.999999	0.99942	0.999952
GOBP_WNT_SIGNALING_PATHWAY_CALCIUM_MODULATING_PATHWAY	0.93494	0.995151	0.95626	0.999999	0.32185	0.8971
GOCC_CORTICAL_ACTIN_CYTOSKELETON	0.9355	0.995151	0.9064	0.999999	0.15544	0.82325
GOCC_SMOOTH_ENDOPLASMIC_RETICULUM	0.93333	0.995151	0.8787	0.999999	0.23375	0.867682
GOMF_ACETYL_COA_HYDROLASE_ACTIVITY	0.93382	0.995151	0.77207	0.999999	0.090631	0.772089
GOMF_CALCIUM_DEPENDENT_PROTEIN_SERINE_THREONINE_PHOSPHATASE_ACTIVITY	0.93443	0.995151	0.96103	0.999999	0.35539	0.903063
GOMF_ER_RETENTION_SEQUENCE_BINDING	0.93352	0.995151	0.8001	0.999999	0.034856	0.691949
GOMF_G_PROTEIN_COUPLED_AMINE_RECEPTOR_ACTIVITY	0.93391	0.995151	0.98682	0.999999	0.92068	0.992597
GOMF_HISTAMINE_RECEPTOR_ACTIVITY	0.93487	0.995151	0.9544	0.999999	0.72014	0.968939
GOMF_LONG_CHAIN_FATTY_ACID_TRANSPORTER_ACTIVITY	0.93373	0.995151	0.93789	0.999999	0.40998	0.916793
GOMF_PHOSPHOLIPID_BINDING	0.93537	0.995151	0.67031	0.999999	0.7147	0.968061
HOEGERKORP_CD44_TARGETS_TEMPORAL_DN	0.93559	0.995151	0.72002	0.999999	0.50015	0.935622
NEWMAN_ERCC6_TARGETS_UP	0.93542	0.995151	0.90544	0.999999	0.20091	0.852151
REACTOME_CONJUGATION_OF_BENZOATE_WITH_GLYCINE	0.93361	0.995151	0.93973	0.999999	0.91785	0.992569
REACTOME_GLYCOSPHINGOLIPID_METABOLISM	0.93346	0.995151	0.96805	0.999999	0.41737	0.916793
REACTOME_PREVENTION_OF_PHAGOSOMAL_LYSOSOMAL_FUSION	0.93395	0.995151	0.9519	0.999999	0.31541	0.893605
REACTOME_SIGNALING_BY_FGFR2	0.93504	0.995151	0.85992	0.999999	0.17852	0.839544
REACTOME_TP53_REGULATES_TRANSCRIPTION_OF_CASPASE_ACTIVATORS_AND_CASPASES	0.93476	0.995151	0.95952	0.999999	0.29491	0.885353
SCHAEFFER_SOX9_TARGETS_IN_PROSTATE_DEVELOPMENT_DN	0.93354	0.995151	0.92503	0.999999	0.26992	0.875766
WP_ECTODERM_DIFFERENTIATION	0.93344	0.995151	0.61367	0.999999	0.94638	0.994638
WP_PATHOGENESIS_OF_SARSCOV2_MEDIATED_BY_NSP9NSP10_COMPLEX	0.93558	0.995151	0.83287	0.999999	0.63646	0.95809
ZWANG_DOWN_BY_2ND_EGF_PULSE	0.93569	0.995151	0.89753	0.999999	0.2578	0.870072
GOBP_NEURON_APOPTOTIC_PROCESS	0.93599	0.995408	0.91121	0.999999	0.77889	0.978554
GOBP_NONRIBOSOMAL_PEPTIDE_BIOSYNTHETIC_PROCESS	0.93609	0.995443	0.66791	0.999999	0.1773	0.839375
VALK_AML_CLUSTER_3	0.93614	0.995443	0.9141	0.999999	0.16458	0.828025
GOBP_CELLULAR_RESPONSE_TO_PROSTAGLANDIN_STIMULUS	0.93664	0.995507	0.92875	0.999999	0.88918	0.988022
GOBP_FATTY_ACID_METABOLIC_PROCESS	0.93694	0.995507	0.98515	0.999999	0.030734	0.686584
GOBP_GLOMERULAR_EPITHELIAL_CELL_DIFFERENTIATION	0.93727	0.995507	0.90934	0.999999	0.67634	0.962964
GOBP_GLUCOSE_IMPORT_ACROSS_PLASMA_MEMBRANE	0.93735	0.995507	0.96436	0.999999	0.89691	0.988866
GOBP_GOLGI_LOCALIZATION	0.93672	0.995507	0.92083	0.999999	0.2567	0.86948
GOBP_LIPID_IMPORT_INTO_CELL	0.93627	0.995507	0.95213	0.999999	0.6852	0.96394
GOBP_NEGATIVE_REGULATION_OF_EPIDERMAL_GROWTH_FACTOR_RECEPTOR_SIGNALING_PATHWAY	0.93695	0.995507	0.94568	0.999999	0.8701	0.986259
GOBP_POSITIVE_REGULATION_OF_EXTRACELLULAR_MATRIX_ASSEMBLY	0.93656	0.995507	0.99245	0.999999	0.25924	0.871484
GOBP_POSTSYNAPTIC_SPECIALIZATION_ORGANIZATION	0.93741	0.995507	0.95179	0.999999	0.70611	0.967037
GOBP_REGULATION_OF_MITOCHONDRIAL_OUTER_MEMBRANE_PERMEABILIZATION_INVOLVED_IN_APOPTOTIC_SIGNALING_PATHWAY	0.9369	0.995507	0.91288	0.999999	0.31941	0.89635
GOBP_RIBOSE_PHOSPHATE_METABOLIC_PROCESS	0.93698	0.995507	0.99703	0.999999	0.47415	0.93041
GOCC_CELL_CORTEX_REGION	0.93633	0.995507	0.70072	0.999999	0.054506	0.718625
GOCC_SARCOPLASM	0.93646	0.995507	0.88403	0.999999	0.18509	0.841408
GOMF_ADP_RIBOSE_DIPHOSPHATASE_ACTIVITY	0.93682	0.995507	0.80563	0.999999	0.3674	0.903996
GOMF_MYRISTOYLTRANSFERASE_ACTIVITY	0.93694	0.995507	0.89157	0.999999	0.31177	0.892181
GOMF_RNA_CAP_BINDING	0.93736	0.995507	0.98276	0.999999	0.66314	0.96149
LANDIS_ERBB2_BREAST_TUMORS_65_UP	0.93719	0.995507	0.85517	0.999999	0.77474	0.978251
LIU_CDX2_TARGETS_DN	0.93743	0.995507	0.97275	0.999999	0.23383	0.867682
SATO_SILENCED_BY_DEACETYLATION_IN_PANCREATIC_CANCER	0.93725	0.995507	0.9919	0.999999	0.055224	0.720915
WP_AGERAGE_PATHWAY	0.93722	0.995507	0.94528	0.999999	0.1389	0.808083
WP_MITOCHONDRIAL_FATTY_ACID_SYNTHESIS_PATHWAY	0.93681	0.995507	0.93266	0.999999	0.86036	0.986152
REACTOME_RUNX3_REGULATES_CDKN1A_TRANSCRIPTION	0.9375	0.995519	0.86583	0.999999	0.1136	0.791589
GOBP_TRIGEMINAL_NERVE_DEVELOPMENT	0.93772	0.995629	0.92721	0.999999	0.82632	0.981288
NELSON_RESPONSE_TO_ANDROGEN_UP	0.9377	0.995629	0.95022	0.999999	0.36408	0.903385
GOBP_GANGLIOSIDE_BIOSYNTHETIC_PROCESS	0.93785	0.995704	0.96574	0.999999	0.53392	0.939443
ANDERSEN_LIVER_CANCER_KRT19_DN	0.94174	0.995837	0.95621	0.999999	0.13019	0.80243
BIOCARTA_BTG2_PATHWAY	0.93857	0.995837	0.73094	0.999999	0.5056	0.936721
BIOCARTA_P38MAPK_PATHWAY	0.93927	0.995837	0.97041	0.999999	0.8345	0.982744
BREDEMEYER_RAG_SIGNALING_NOT_VIA_ATM_DN	0.94331	0.995837	0.79388	0.999999	0.90901	0.991301
DOANE_BREAST_CANCER_ESR1_UP	0.94034	0.995837	0.79987	0.999999	0.12063	0.79938
DORN_ADENOVIRUS_INFECTION_48HR_DN	0.94095	0.995837	0.89433	0.999999	0.93127	0.993083
FIGUEROA_AML_METHYLATION_CLUSTER_2_DN	0.94319	0.995837	0.80928	0.999999	0.028116	0.6814
GOBP_CALCIUM_DEPENDENT_CELL_CELL_ADHESION_VIA_PLASMA_MEMBRANE_CELL_ADHESION_MOLECULES	0.94389	0.995837	0.9867	0.999999	0.87838	0.98755
GOBP_CARDIAC_CHAMBER_FORMATION	0.93866	0.995837	0.9693	0.999999	0.65366	0.961259
GOBP_CD8_POSITIVE_ALPHA_BETA_T_CELL_ACTIVATION	0.9408	0.995837	0.87765	0.999999	0.043916	0.705466
GOBP_CELLULAR_RESPONSE_TO_OXYGEN_CONTAINING_COMPOUND	0.94356	0.995837	0.94627	0.999999	0.35125	0.900989
GOBP_CELL_DEATH_IN_RESPONSE_TO_OXIDATIVE_STRESS	0.93929	0.995837	0.96317	0.999999	0.98671	0.999079
GOBP_CHROMATIN_REMODELING_AT_CENTROMERE	0.94021	0.995837	0.7266	0.999999	0.41485	0.916793
GOBP_COMPLEMENT_ACTIVATION	0.93928	0.995837	0.9304	0.999999	0.60176	0.950989
GOBP_DENDRITE_ARBORIZATION	0.9437	0.995837	0.8622	0.999999	0.83583	0.983121
GOBP_DETECTION_OF_STIMULUS	0.93885	0.995837	0.87955	0.999999	0.058865	0.729624
GOBP_DOUBLE_STRAND_BREAK_REPAIR_VIA_SINGLE_STRAND_ANNEALING	0.94101	0.995837	0.99008	0.999999	0.044273	0.705594
GOBP_EAR_DEVELOPMENT	0.94351	0.995837	0.91906	0.999999	0.10132	0.787766
GOBP_ENTRAINMENT_OF_CIRCADIAN_CLOCK	0.94199	0.995837	0.99472	0.999999	0.40542	0.916793
GOBP_EXTRACELLULAR_TRANSPORT	0.94057	0.995837	0.93421	0.999999	0.70295	0.966912
GOBP_HISTAMINE_TRANSPORT	0.94374	0.995837	0.91122	0.999999	0.085431	0.767094
GOBP_INTRACELLULAR_PHOSPHATE_ION_HOMEOSTASIS	0.94357	0.995837	0.96279	0.999999	0.8212	0.980734
GOBP_LIPID_OXIDATION	0.93956	0.995837	0.9185	0.999999	0.024791	0.660731
GOBP_MAINTENANCE_OF_ANIMAL_ORGAN_IDENTITY	0.94218	0.995837	0.90993	0.999999	0.28363	0.88234
GOBP_MYOBLAST_FUSION_INVOLVED_IN_SKELETAL_MUSCLE_REGENERATION	0.94304	0.995837	0.9258	0.999999	0.70926	0.967687
GOBP_NEGATIVE_REGULATION_OF_CARTILAGE_DEVELOPMENT	0.93953	0.995837	0.87475	0.999999	0.046497	0.708683
GOBP_NEGATIVE_REGULATION_OF_MOTOR_NEURON_APOPTOTIC_PROCESS	0.94178	0.995837	0.87773	0.999999	0.33971	0.898116
GOBP_NEGATIVE_REGULATION_OF_VIRAL_TRANSCRIPTION	0.94291	0.995837	0.9524	0.999999	0.40842	0.916793
GOBP_NEUROTRANSMITTER_UPTAKE	0.94212	0.995837	0.96067	0.999999	0.78728	0.978994
GOBP_NUCLEOSIDE_MONOPHOSPHATE_BIOSYNTHETIC_PROCESS	0.94336	0.995837	0.80177	0.999999	0.15269	0.820338
GOBP_PEPTIDYL_LYSINE_METHYLATION	0.94213	0.995837	0.87491	0.999999	0.48318	0.932047
GOBP_POSITIVE_REGULATION_OF_CATION_CHANNEL_ACTIVITY	0.94144	0.995837	0.96589	0.999999	0.42976	0.918826
GOBP_POSITIVE_REGULATION_OF_CELL_DEATH	0.9394	0.995837	0.98997	0.999999	0.8564	0.986039
GOBP_POSITIVE_REGULATION_OF_DOPAMINE_SECRETION	0.93988	0.995837	0.90456	0.999999	0.94097	0.993415
GOBP_POSITIVE_REGULATION_OF_PEPTIDYL_LYSINE_ACETYLATION	0.94303	0.995837	0.57426	0.999999	0.7269	0.970618
GOBP_POSITIVE_REGULATION_OF_VACUOLE_ORGANIZATION	0.94314	0.995837	0.96435	0.999999	0.25307	0.868704
GOBP_PROTEIN_AUTOPROCESSING	0.93822	0.995837	0.84069	0.999999	0.90953	0.991301
GOBP_PROTEIN_IMPORT	0.94002	0.995837	0.92327	0.999999	0.13873	0.808083
GOBP_REGULATION_OF_AUTOPHAGY	0.93975	0.995837	0.93237	0.999999	0.26824	0.87563
GOBP_REGULATION_OF_CALCIUM_ION_TRANSPORT	0.94041	0.995837	0.86707	0.999999	0.037988	0.694568
GOBP_REGULATION_OF_CATION_CHANNEL_ACTIVITY	0.93833	0.995837	0.8676	0.999999	0.29343	0.885353
GOBP_REGULATION_OF_FATTY_ACID_TRANSPORT	0.94373	0.995837	0.92271	0.999999	0.76333	0.975206
GOBP_REGULATION_OF_GTP_BINDING	0.94252	0.995837	0.59838	0.999999	0.26027	0.872523
GOBP_REGULATION_OF_HEMATOPOIETIC_PROGENITOR_CELL_DIFFERENTIATION	0.94331	0.995837	0.87794	0.999999	0.60834	0.952058
GOBP_REGULATION_OF_NEURAL_PRECURSOR_CELL_PROLIFERATION	0.93861	0.995837	0.98406	0.999999	0.87623	0.987167
GOBP_REGULATION_OF_NEURONAL_SYNAPTIC_PLASTICITY	0.94387	0.995837	0.97321	0.999999	0.1123	0.791291
GOBP_RESPONSE_TO_CADMIUM_ION	0.94343	0.995837	0.83497	0.999999	0.54027	0.941171
GOBP_RESPONSE_TO_OSMOTIC_STRESS	0.9389	0.995837	0.96183	0.999999	0.84041	0.983708
GOBP_RESPONSE_TO_OXYGEN_GLUCOSE_DEPRIVATION	0.94213	0.995837	0.97718	0.999999	0.55698	0.945104
GOBP_RESPONSE_TO_WATER_DEPRIVATION	0.94025	0.995837	0.94909	0.999999	0.85971	0.986039
GOBP_RIBONUCLEOSIDE_DIPHOSPHATE_CATABOLIC_PROCESS	0.94279	0.995837	0.97683	0.999999	0.41276	0.916793
GOBP_SENSORY_PERCEPTION_OF_CHEMICAL_STIMULUS	0.94274	0.995837	0.93968	0.999999	0.27227	0.876882
GOBP_TUBULIN_DEACETYLATION	0.93955	0.995837	0.88579	0.999999	0.74554	0.972824
GOCC_CAVEOLA	0.9423	0.995837	0.95773	0.999999	0.13053	0.80243
GOCC_CILIUM	0.94356	0.995837	0.97382	0.999999	0.032027	0.686584
GOCC_CORTICAL_CYTOSKELETON	0.94145	0.995837	0.91661	0.999999	0.11176	0.791291
GOCC_DOPAMINERGIC_SYNAPSE	0.93976	0.995837	0.93751	0.999999	0.65853	0.961259
GOCC_LIPOPOLYSACCHARIDE_RECEPTOR_COMPLEX	0.94217	0.995837	0.96814	0.999999	0.9392	0.993389
GOCC_LUMENAL_SIDE_OF_ENDOPLASMIC_RETICULUM_MEMBRANE	0.94382	0.995837	0.99509	0.999999	0.69986	0.966146
GOCC_METHYLTRANSFERASE_COMPLEX	0.94209	0.995837	0.33349	0.999999	0.91619	0.992569
GOCC_NLRP3_INFLAMMASOME_COMPLEX	0.94001	0.995837	0.92725	0.999999	0.31683	0.893605
GOCC_OUTER_DYNEIN_ARM	0.94036	0.995837	0.95216	0.999999	0.92078	0.992597
GOCC_SEC61_TRANSLOCON_COMPLEX	0.9411	0.995837	0.80485	0.999999	0.0012064	0.503318
GOMF_BETA_CATENIN_BINDING	0.94069	0.995837	0.91062	0.999999	0.14536	0.817027
GOMF_BICARBONATE_MONOATOMIC_ANION_ANTIPORTER_ACTIVITY	0.94201	0.995837	0.94717	0.999999	0.44187	0.92428
GOMF_CALCIUM_CHANNEL_INHIBITOR_ACTIVITY	0.94169	0.995837	0.81409	0.999999	0.4622	0.929696
GOMF_CARBON_CARBON_LYASE_ACTIVITY	0.9427	0.995837	0.95088	0.999999	0.75878	0.97486
GOMF_C_ACYLTRANSFERASE_ACTIVITY	0.9407	0.995837	0.92751	0.999999	0.59163	0.950852
GOMF_FRUCTOSE_BINDING	0.93923	0.995837	0.97956	0.999999	0.69957	0.966041
GOMF_LONG_CHAIN_FATTY_ACID_COA_LIGASE_ACTIVITY	0.94319	0.995837	0.96372	0.999999	0.65313	0.961259
GOMF_MANGANESE_ION_TRANSMEMBRANE_TRANSPORTER_ACTIVITY	0.93818	0.995837	0.98137	0.999999	0.15708	0.82325
GOMF_PALMITOYL_HYDROLASE_ACTIVITY	0.93953	0.995837	0.94205	0.999999	0.83673	0.983395
GOMF_PHOSPHATIDYLCHOLINE_FLOPPASE_ACTIVITY	0.94092	0.995837	0.95331	0.999999	0.014431	0.588115
GOMF_SIGNAL_RECOGNITION_PARTICLE_BINDING	0.94218	0.995837	0.79354	0.999999	0.77036	0.977549
GOMF_SOLUTE_INORGANIC_ANION_ANTIPORTER_ACTIVITY	0.94118	0.995837	0.85391	0.999999	0.80688	0.979883
GOMF_TRANSMEMBRANE_RECEPTOR_PROTEIN_KINASE_ACTIVITY	0.94262	0.995837	0.916	0.999999	0.48833	0.933491
HOLLERN_ADENOMYOEPITHELIAL_BREAST_TUMOR	0.94253	0.995837	0.77915	0.999999	0.41609	0.916793
HUPER_BREAST_BASAL_VS_LUMINAL_DN	0.9402	0.995837	0.7728	0.999999	0.54379	0.941171
KEGG_ARGININE_AND_PROLINE_METABOLISM	0.9398	0.995837	0.977	0.999999	0.45966	0.928786
LEE_SP4_THYMOCYTE	0.94025	0.995837	0.85512	0.999999	0.92405	0.992675
LE_EGR2_TARGETS_DN	0.94215	0.995837	0.98178	0.999999	0.42587	0.918826
MASSARWEH_TAMOXIFEN_RESISTANCE_DN	0.94319	0.995837	0.95467	0.999999	0.013272	0.580883
NIKOLSKY_OVERCONNECTED_IN_BREAST_CANCER	0.94076	0.995837	0.96504	0.999999	0.33782	0.897795
PID_TCR_JNK_PATHWAY	0.9395	0.995837	0.78133	0.999999	0.18055	0.839544
REACTOME_DISPLACEMENT_OF_DNA_GLYCOSYLASE_BY_APEX1	0.93889	0.995837	0.97787	0.999999	0.85943	0.986039
REACTOME_FREE_FATTY_ACID_RECEPTORS	0.94057	0.995837	0.90242	0.999999	0.75157	0.973346
REACTOME_LISTERIA_MONOCYTOGENES_ENTRY_INTO_HOST_CELLS	0.93815	0.995837	0.89481	0.999999	0.10302	0.788354
REACTOME_NRAGE_SIGNALS_DEATH_THROUGH_JNK	0.94115	0.995837	0.96654	0.999999	0.31567	0.893605
REACTOME_PHOSPHATE_BOND_HYDROLYSIS_BY_NTPDASE_PROTEINS	0.94281	0.995837	0.97104	0.999999	0.14959	0.817094
REACTOME_PRESYNAPTIC_DEPOLARIZATION_AND_CALCIUM_CHANNEL_OPENING	0.94307	0.995837	0.98293	0.999999	0.48662	0.933388
REACTOME_REGULATION_OF_LOCALIZATION_OF_FOXO_TRANSCRIPTION_FACTORS	0.94129	0.995837	0.92191	0.999999	0.53047	0.939435
REACTOME_SYNAPTIC_ADHESION_LIKE_MOLECULES	0.93808	0.995837	0.90735	0.999999	0.78218	0.97878
REACTOME_VITAMIN_C_ASCORBATE_METABOLISM	0.93898	0.995837	0.6037	0.999999	0.17826	0.839544
RICKMAN_HEAD_AND_NECK_CANCER_E	0.94254	0.995837	0.94286	0.999999	0.36514	0.903385
STEIN_ESTROGEN_RESPONSE_NOT_VIA_ESRRA	0.94327	0.995837	0.9585	0.999999	0.52951	0.939435
WP_4HYDROXYTAMOXIFEN_DEXAMETHASONE_AND_RETINOIC_ACIDS_REGULATION_OF_P27_EXPRESSION	0.94166	0.995837	0.95138	0.999999	0.060384	0.73215
WP_EUKARYOTIC_TRANSCRIPTION_INITIATION	0.94072	0.995837	0.44485	0.999999	0.83986	0.98359
WP_PERTURBATIONS_TO_HOSTCELL_AUTOPHAGY_INDUCED_BY_SARSCOV2_PROTEINS	0.9385	0.995837	0.95448	0.999999	0.11222	0.791291
WP_ROLES_OF_CERAMIDES_IN_DEVELOPMENT_OF_INSULIN_RESISTANCE	0.94106	0.995837	0.86306	0.999999	0.37806	0.90783
WP_TARGET_OF_RAPAMYCIN_SIGNALING	0.94059	0.995837	0.94677	0.999999	0.0020075	0.517688
WP_WNT_SIGNALING_IN_KIDNEY_DISEASE	0.94372	0.995837	0.97026	0.999999	0.76391	0.975206
GOBP_POSITIVE_REGULATION_OF_FAT_CELL_DIFFERENTIATION	0.94399	0.995881	0.8607	0.999999	0.87003	0.986259
GOBP_POSITIVE_REGULATION_OF_CELLULAR_CATABOLIC_PROCESS	0.94423	0.995986	0.93216	0.999999	0.55904	0.945121
GOBP_POSITIVE_REGULATION_OF_LIGASE_ACTIVITY	0.9443	0.995986	0.71387	0.999999	0.094003	0.776238
GOBP_POSITIVE_REGULATION_OF_MITOCHONDRIAL_CALCIUM_ION_CONCENTRATION	0.94441	0.995986	0.95032	0.999999	0.38661	0.909789
GOBP_REGULATION_OF_PROTEIN_AUTOPHOSPHORYLATION	0.94446	0.995986	0.79433	0.999999	0.96742	0.996464
IBRAHIM_NRF3_UP	0.94445	0.995986	0.95305	0.999999	0.032859	0.689311
REACTOME_NOTCH2_ACTIVATION_AND_TRANSMISSION_OF_SIGNAL_TO_THE_NUCLEUS	0.9445	0.995986	0.99982	0.999999	0.92803	0.992878
VERRECCHIA_RESPONSE_TO_TGFB1_C1	0.94427	0.995986	0.85819	0.999999	0.99434	0.999886
GOBP_INTERCELLULAR_TRANSPORT	0.9447	0.996074	0.97014	0.999999	0.52328	0.939083
GOCC_CLOCK_BMAL_TRANSCRIPTION_COMPLEX	0.94469	0.996074	0.92605	0.999999	0.5613	0.945121
BIOCARTA_COMP_PATHWAY	0.9463	0.996115	0.81416	0.999999	0.7538	0.973999
FARMER_BREAST_CANCER_APOCRINE_VS_LUMINAL	0.94599	0.996115	0.94886	0.999999	0.65398	0.961259
GOBP_BICARBONATE_TRANSPORT	0.94539	0.996115	0.88918	0.999999	0.97013	0.997044
GOBP_CELLULAR_LIPID_CATABOLIC_PROCESS	0.94593	0.996115	0.94685	0.999999	0.037155	0.694568
GOBP_COLLAGEN_BIOSYNTHETIC_PROCESS	0.94564	0.996115	0.82898	0.999999	0.41027	0.916793
GOBP_EXPORT_FROM_CELL	0.94499	0.996115	0.98275	0.999999	0.002523	0.517688
GOBP_HISTAMINE_SECRETION	0.94513	0.996115	0.89725	0.999999	0.086373	0.767094
GOBP_ICOSANOID_BIOSYNTHETIC_PROCESS	0.94618	0.996115	0.98687	0.999999	0.33608	0.897361
GOBP_MONOATOMIC_ANION_HOMEOSTASIS	0.94536	0.996115	0.99116	0.999999	0.4422	0.92428
GOBP_POSITIVE_REGULATION_OF_NEURON_APOPTOTIC_PROCESS	0.94622	0.996115	0.87092	0.999999	0.79766	0.979663
GOBP_REGULATION_OF_CIRCADIAN_RHYTHM	0.94613	0.996115	0.92107	0.999999	0.039158	0.699415
GOBP_RETINAL_GANGLION_CELL_AXON_GUIDANCE	0.94517	0.996115	0.9466	0.999999	0.85209	0.984379
GOBP_VERY_LONG_CHAIN_FATTY_ACID_METABOLIC_PROCESS	0.94508	0.996115	0.96012	0.999999	0.46919	0.93041
GOCC_CASPASE_COMPLEX	0.94638	0.996115	0.68539	0.999999	0.5944	0.950989
GOCC_TRIGLYCERIDE_RICH_PLASMA_LIPOPROTEIN_PARTICLE	0.94508	0.996115	0.92343	0.999999	0.6871	0.964002
GOMF_PEROXISOME_TARGETING_SEQUENCE_BINDING	0.94541	0.996115	0.94542	0.999999	0.91976	0.992597
GOMF_PHOSPHOTRANSFERASE_ACTIVITY_FOR_OTHER_SUBSTITUTED_PHOSPHATE_GROUPS	0.94589	0.996115	0.89922	0.999999	0.41345	0.916793
GOMF_RNA_METHYLTRANSFERASE_ACTIVITY	0.94483	0.996115	0.9616	0.999999	0.22818	0.867682
GOMF_UNIPORTER_ACTIVITY	0.9461	0.996115	0.91071	0.999999	0.21211	0.861203
HAHTOLA_SEZARY_SYNDROM_DN	0.94591	0.996115	0.83877	0.999999	0.53616	0.940366
ITO_PTTG1_TARGETS_UP	0.94621	0.996115	0.98525	0.999999	0.098151	0.782734
MEISSNER_NPC_ICP_WITH_H3K4ME3	0.94592	0.996115	0.64694	0.999999	0.63299	0.957529
NIKOLSKY_BREAST_CANCER_6P24_P22_AMPLICON	0.94566	0.996115	0.77504	0.999999	0.065999	0.738469
NOUSHMEHR_GBM_GERMLINE_MUTATED	0.94489	0.996115	0.9482	0.999999	0.09398	0.776238
REACTOME_CALNEXIN_CALRETICULIN_CYCLE	0.94567	0.996115	0.92744	0.999999	0.1793	0.839544
REACTOME_GLUCOSE_METABOLISM	0.94559	0.996115	0.91335	0.999999	0.51319	0.938327
REACTOME_SENSORY_PERCEPTION_OF_SALTY_TASTE	0.94567	0.996115	0.96046	0.999999	0.47638	0.93041
REACTOME_SYNTHESIS_OF_LEUKOTRIENES_LT_AND_EOXINS_EX	0.94635	0.996115	0.85004	0.999999	0.16882	0.830273
CERIBELLI_GENES_INACTIVE_AND_BOUND_BY_NFY	0.94651	0.996191	0.98124	0.999999	0.42224	0.918246
GOBP_CD8_POSITIVE_ALPHA_BETA_T_CELL_DIFFERENTIATION	0.9466	0.996224	0.90455	0.999999	0.22816	0.867682
GOMF_S_METHYLTRANSFERASE_ACTIVITY	0.94666	0.996225	0.95455	0.999999	0.68663	0.964002
GOMF_EXCITATORY_EXTRACELLULAR_LIGAND_GATED_MONOATOMIC_ION_CHANNEL_ACTIVITY	0.94683	0.996342	0.60358	0.999999	0.27762	0.87957
GOBP_TRNA_METHYLATION	0.94692	0.996366	0.89104	0.999999	0.25648	0.869108
HOLLMANN_APOPTOSIS_VIA_CD40_DN	0.94697	0.996366	0.9533	0.999999	0.53989	0.941171
GOBP_RENAL_TUBULAR_SECRETION	0.94703	0.996368	0.94381	0.999999	0.03005	0.684405
ABE_VEGFA_TARGETS_30MIN	0.95282	0.996371	0.9566	0.999999	0.35261	0.90173
BARIS_THYROID_CANCER_DN	0.95481	0.996371	0.96828	0.999999	0.57142	0.946317
BIOCARTA_ALTERNATIVE_PATHWAY	0.94998	0.996371	0.96328	0.999999	0.93467	0.993294
BIOCARTA_MTOR_PATHWAY	0.94856	0.996371	0.97429	0.999999	0.13578	0.807675
CHEN_LUNG_CANCER_SURVIVAL	0.95385	0.996371	0.97671	0.999999	0.39599	0.914816
CHIANG_LIVER_CANCER_SUBCLASS_UNANNOTATED_UP	0.95588	0.996371	0.95241	0.999999	0.83513	0.983009
DEURIG_T_CELL_PROLYMPHOCYTIC_LEUKEMIA_DN	0.94918	0.996371	0.98906	0.999999	0.61534	0.953918
FOROUTAN_TGFB_EMT_DN	0.94751	0.996371	0.75327	0.999999	0.58791	0.948963
GENTILE_UV_RESPONSE_CLUSTER_D2	0.95543	0.996371	0.91151	0.999999	0.96801	0.996464
GOBP_ACTIVATION_OF_PHOSPHOLIPASE_D_ACTIVITY	0.94914	0.996371	0.93659	0.999999	0.83094	0.982553
GOBP_AMINE_TRANSPORT	0.9489	0.996371	0.87251	0.999999	0.30565	0.889279
GOBP_BRANCHIOMOTOR_NEURON_AXON_GUIDANCE	0.95021	0.996371	0.93088	0.999999	0.7165	0.968086
GOBP_CELLULAR_RESPONSE_TO_KETONE	0.94757	0.996371	0.90845	0.999999	0.79903	0.979663
GOBP_CELLULAR_RESPONSE_TO_PEPTIDE_HORMONE_STIMULUS	0.94766	0.996371	0.86667	0.999999	0.22299	0.866751
GOBP_CHEMICAL_SYNAPTIC_TRANSMISSION_POSTSYNAPTIC	0.94917	0.996371	0.92388	0.999999	0.0087422	0.555983
GOBP_COBALAMIN_TRANSPORT	0.94831	0.996371	0.94658	0.999999	0.37823	0.90783
GOBP_DNA_DEAMINATION	0.9539	0.996371	0.9707	0.999999	0.71382	0.968061
GOBP_ESTABLISHMENT_OF_GOLGI_LOCALIZATION	0.94978	0.996371	0.93219	0.999999	0.2469	0.868704
GOBP_FATTY_ACID_BETA_OXIDATION	0.95334	0.996371	0.90181	0.999999	0.06155	0.732692
GOBP_GLYCOLIPID_BIOSYNTHETIC_PROCESS	0.95095	0.996371	0.7046	0.999999	0.63891	0.958616
GOBP_GLYCOSIDE_METABOLIC_PROCESS	0.94818	0.996371	0.87809	0.999999	0.71641	0.968086
GOBP_LENS_DEVELOPMENT_IN_CAMERA_TYPE_EYE	0.95368	0.996371	0.92577	0.999999	0.74742	0.97315
GOBP_LIPID_CATABOLIC_PROCESS	0.95067	0.996371	0.9079	0.999999	0.085571	0.767094
GOBP_LIPID_MODIFICATION	0.95471	0.996371	0.94966	0.999999	0.0023489	0.517688
GOBP_MACROMOLECULE_DEPALMITOYLATION	0.95514	0.996371	0.95368	0.999999	0.80075	0.979663
GOBP_MAINTENANCE_OF_CENTROSOME_LOCATION	0.95134	0.996371	0.62805	0.999999	0.075293	0.757143
GOBP_MEIOTIC_SPINDLE_ORGANIZATION	0.95107	0.996371	0.95622	0.999999	0.042883	0.705466
GOBP_MITOTIC_DNA_INTEGRITY_CHECKPOINT_SIGNALING	0.94893	0.996371	0.59417	0.999999	0.77903	0.978554
GOBP_MUSCLE_CELL_PROLIFERATION	0.95165	0.996371	0.99358	0.999999	0.61048	0.953338
GOBP_NEGATIVE_REGULATION_OF_CALCIUM_ION_TRANSMEMBRANE_TRANSPORT	0.95085	0.996371	0.90986	0.999999	0.084191	0.766326
GOBP_NEGATIVE_REGULATION_OF_CELL_SUBSTRATE_JUNCTION_ORGANIZATION	0.9479	0.996371	0.89314	0.999999	0.70072	0.966589
GOBP_NEGATIVE_REGULATION_OF_CYTOKINESIS	0.95553	0.996371	0.9206	0.999999	0.72054	0.968939
GOBP_NEGATIVE_REGULATION_OF_DNA_DAMAGE_RESPONSE_SIGNAL_TRANSDUCTION_BY_P53_CLASS_MEDIATOR	0.95129	0.996371	0.92901	0.999999	0.3024	0.887398
GOBP_NEGATIVE_REGULATION_OF_LIPOPROTEIN_LIPASE_ACTIVITY	0.94751	0.996371	0.97121	0.999999	0.24002	0.868704
GOBP_NEGATIVE_REGULATION_OF_PEPTIDE_SECRETION	0.95249	0.996371	0.97786	0.999999	0.3786	0.90783
GOBP_NEGATIVE_REGULATION_OF_PROTEIN_BINDING	0.95468	0.996371	0.95214	0.999999	0.22417	0.866751
GOBP_NEGATIVE_REGULATION_OF_RECEPTOR_BINDING	0.95345	0.996371	0.93163	0.999999	0.42032	0.918063
GOBP_NEGATIVE_REGULATION_OF_RECEPTOR_INTERNALIZATION	0.95246	0.996371	0.98902	0.999999	0.36402	0.903385
GOBP_NEGATIVE_REGULATION_OF_TRANSPORTER_ACTIVITY	0.95113	0.996371	0.88789	0.999999	0.18527	0.841408
GOBP_NEGATIVE_REGULATION_OF_TRIGLYCERIDE_METABOLIC_PROCESS	0.94794	0.996371	0.96049	0.999999	0.81835	0.980734
GOBP_NUCLEOSIDE_DIPHOSPHATE_METABOLIC_PROCESS	0.9514	0.996371	0.99052	0.999999	0.52465	0.939083
GOBP_NUCLEOTIDE_PHOSPHORYLATION	0.94858	0.996371	0.98898	0.999999	0.65823	0.961259
GOBP_OLEFINIC_COMPOUND_METABOLIC_PROCESS	0.94764	0.996371	0.98071	0.999999	0.079993	0.760524
GOBP_PEPTIDYL_TYROSINE_DEPHOSPHORYLATION_INVOLVED_IN_INACTIVATION_OF_PROTEIN_KINASE_ACTIVITY	0.95239	0.996371	0.97214	0.999999	0.97604	0.997701
GOBP_POSITIVE_REGULATION_OF_BROWN_FAT_CELL_DIFFERENTIATION	0.94868	0.996371	0.97363	0.999999	0.44774	0.926438
GOBP_POSITIVE_REGULATION_OF_CALCIUM_ION_DEPENDENT_EXOCYTOSIS	0.9486	0.996371	0.89414	0.999999	0.2544	0.868704
GOBP_POSITIVE_REGULATION_OF_DEOXYRIBONUCLEASE_ACTIVITY	0.95123	0.996371	0.86625	0.999999	0.18051	0.839544
GOBP_POSITIVE_REGULATION_OF_EPITHELIAL_TO_MESENCHYMAL_TRANSITION_INVOLVED_IN_ENDOCARDIAL_CUSHION_FORMATION	0.94851	0.996371	0.98742	0.999999	0.68967	0.964002
GOBP_POSITIVE_REGULATION_OF_FIBROBLAST_PROLIFERATION	0.95078	0.996371	0.98002	0.999999	0.39477	0.914533
GOBP_POSITIVE_REGULATION_OF_HISTONE_MODIFICATION	0.95311	0.996371	0.87904	0.999999	0.62019	0.954707
GOBP_POSITIVE_REGULATION_OF_ISOTYPE_SWITCHING_TO_IGA_ISOTYPES	0.95345	0.996371	0.97059	0.999999	0.10873	0.791204
GOBP_POSITIVE_REGULATION_OF_RECEPTOR_CLUSTERING	0.95246	0.996371	0.91626	0.999999	0.86902	0.986259
GOBP_POSITIVE_REGULATION_OF_RNA_SPLICING	0.95463	0.996371	0.74988	0.999999	0.61636	0.953918
GOBP_POSITIVE_REGULATION_OF_VASCULAR_ASSOCIATED_SMOOTH_MUSCLE_CELL_DIFFERENTIATION	0.95019	0.996371	0.97632	0.999999	0.44323	0.924391
GOBP_PRESYNAPSE_ORGANIZATION	0.95191	0.996371	0.94711	0.999999	0.31656	0.893605
GOBP_PROTEIN_DEPALMITOYLATION	0.94994	0.996371	0.93947	0.999999	0.8994	0.989003
GOBP_PROTEIN_LOCALIZATION_TO_BASOLATERAL_PLASMA_MEMBRANE	0.95008	0.996371	0.94227	0.999999	0.21979	0.86614
GOBP_PROTEIN_REFOLDING	0.95346	0.996371	0.98549	0.999999	0.59774	0.950989
GOBP_PROTEIN_TARGETING_TO_VACUOLE	0.94827	0.996371	0.97423	0.999999	0.52555	0.939083
GOBP_PURINE_CONTAINING_COMPOUND_SALVAGE	0.95582	0.996371	0.82153	0.999999	0.3593	0.903385
GOBP_PURINE_NUCLEOBASE_METABOLIC_PROCESS	0.95011	0.996371	0.88039	0.999999	0.25299	0.868704
GOBP_RECEPTOR_CLUSTERING	0.94791	0.996371	0.94874	0.999999	0.22769	0.867682
GOBP_RECEPTOR_DIFFUSION_TRAPPING	0.95339	0.996371	0.98439	0.999999	0.38347	0.909568
GOBP_REGULATION_OF_FAS_SIGNALING_PATHWAY	0.95196	0.996371	0.96242	0.999999	0.76124	0.974928
GOBP_REGULATION_OF_HAIR_CYCLE	0.94812	0.996371	0.88048	0.999999	0.97145	0.997228
GOBP_REGULATION_OF_HISTONE_METHYLATION	0.95106	0.996371	0.93286	0.999999	0.5383	0.940959
GOBP_REGULATION_OF_LONG_TERM_NEURONAL_SYNAPTIC_PLASTICITY	0.94832	0.996371	0.98446	0.999999	0.55785	0.945121
GOBP_REGULATION_OF_MYOFIBROBLAST_DIFFERENTIATION	0.951	0.996371	0.9935	0.999999	0.56186	0.945156
GOBP_REGULATION_OF_NEUROTRANSMITTER_LEVELS	0.95483	0.996371	0.97102	0.999999	0.34513	0.898935
GOBP_REGULATION_OF_PROTEIN_DEACETYLATION	0.94915	0.996371	0.96881	0.999999	0.92779	0.992878
GOBP_REGULATION_OF_SIGNAL_TRANSDUCTION_BY_P53_CLASS_MEDIATOR	0.95522	0.996371	0.88361	0.999999	0.755	0.974127
GOBP_REGULATION_OF_VESICLE_TRANSPORT_ALONG_MICROTUBULE	0.95204	0.996371	0.87022	0.999999	0.33133	0.8971
GOBP_RESPONSE_TO_INSULIN	0.95416	0.996371	0.86709	0.999999	0.47249	0.93041
GOBP_RESPONSE_TO_INTERLEUKIN_4	0.94888	0.996371	0.99223	0.999999	0.20338	0.855046
GOBP_RESPONSE_TO_IRON_ION	0.95431	0.996371	0.94047	0.999999	0.26608	0.875053
GOBP_RESPONSE_TO_STARVATION	0.95164	0.996371	0.85237	0.999999	0.51044	0.938013
GOBP_SECRETION	0.95589	0.996371	0.98659	0.999999	0.006724	0.550193
GOBP_SEROTONIN_RECEPTOR_SIGNALING_PATHWAY	0.95126	0.996371	0.99464	0.999999	0.84517	0.983991
GOBP_SPINDLE_ASSEMBLY_INVOLVED_IN_FEMALE_MEIOSIS	0.95353	0.996371	0.98879	0.999999	0.14098	0.814047
GOBP_URONIC_ACID_METABOLIC_PROCESS	0.95268	0.996371	0.87952	0.999999	0.14004	0.812156
GOBP_VENOUS_BLOOD_VESSEL_MORPHOGENESIS	0.95049	0.996371	0.75146	0.999999	0.99935	0.999952
GOBP_V_D_J_RECOMBINATION	0.95104	0.996371	0.78628	0.999999	0.8912	0.988022
GOBP_XMP_METABOLIC_PROCESS	0.95581	0.996371	0.81577	0.999999	0.041264	0.701203
GOCC_9PLUS2_MOTILE_CILIUM	0.95056	0.996371	0.9891	0.999999	0.35562	0.903063
GOCC_ADHERENS_JUNCTION	0.95172	0.996371	0.97976	0.999999	0.29812	0.886289
GOCC_AMPA_GLUTAMATE_RECEPTOR_COMPLEX	0.95342	0.996371	0.92075	0.999999	0.53159	0.939435
GOCC_ANNULATE_LAMELLAE	0.95287	0.996371	0.97563	0.999999	0.087097	0.768095
GOCC_APICAL_PART_OF_CELL	0.95305	0.996371	0.96441	0.999999	0.53045	0.939435
GOCC_CYTOPLASMIC_REGION	0.95404	0.996371	0.93587	0.999999	0.22674	0.867682
GOCC_GOLGI_CIS_CISTERNA	0.95385	0.996371	0.99134	0.999999	0.25828	0.870798
GOCC_INSULIN_RESPONSIVE_COMPARTMENT	0.95441	0.996371	0.96091	0.999999	0.38978	0.910524
GOCC_MICROBODY	0.95572	0.996371	0.9658	0.999999	0.30127	0.887398
GOCC_PLASMA_MEMBRANE_PROTEIN_COMPLEX	0.95096	0.996371	0.96318	0.999999	0.91322	0.991659
GOCC_PRP19_COMPLEX	0.95357	0.996371	0.96803	0.999999	0.48266	0.932047
GOCC_TRANSCRIPTION_FACTOR_TFIID_COMPLEX	0.94957	0.996371	0.27729	0.999999	0.84539	0.983991
GOCC_VESICLE_LUMEN	0.95369	0.996371	0.91037	0.999999	0.33406	0.8971
GOMF_ALCOHOL_DEHYDROGENASE_NADPPLUS_ACTIVITY	0.95119	0.996371	0.93669	0.999999	0.41339	0.916793
GOMF_BETA_2_MICROGLOBULIN_BINDING	0.94717	0.996371	0.98447	0.999999	0.66775	0.962186
GOMF_BICARBONATE_TRANSMEMBRANE_TRANSPORTER_ACTIVITY	0.95112	0.996371	0.89169	0.999999	0.92283	0.992597
GOMF_CHLORIDE_CHANNEL_REGULATOR_ACTIVITY	0.95455	0.996371	0.98011	0.999999	0.42832	0.918826
GOMF_COA_HYDROLASE_ACTIVITY	0.9545	0.996371	0.93218	0.999999	0.65346	0.961259
GOMF_D_GLUCOSE_TRANSMEMBRANE_TRANSPORTER_ACTIVITY	0.9479	0.996371	0.93959	0.999999	0.60148	0.950989
GOMF_FATTY_ACID_SYNTHASE_ACTIVITY	0.95399	0.996371	0.93443	0.999999	0.7178	0.968358
GOMF_MITOGEN_ACTIVATED_PROTEIN_KINASE_KINASE_BINDING	0.95449	0.996371	0.97386	0.999999	0.93499	0.993294
GOMF_PEPTIDE_ANTIGEN_BINDING	0.95273	0.996371	0.9615	0.999999	0.85061	0.984109
GOMF_PROTEIN_PHOSPHATASE_2A_BINDING	0.95041	0.996371	0.95416	0.999999	0.44796	0.926543
GOMF_PROTEIN_TYROSINE_SERINE_THREONINE_PHOSPHATASE_ACTIVITY	0.95088	0.996371	0.95704	0.999999	0.96009	0.996298
GOMF_U1_SNRNA_BINDING	0.95443	0.996371	0.86793	0.999999	0.36262	0.903385
GOMF_UDP_XYLOSYLTRANSFERASE_ACTIVITY	0.95537	0.996371	0.79739	0.999999	0.74659	0.973096
KAN_RESPONSE_TO_ARSENIC_TRIOXIDE	0.95277	0.996371	0.90254	0.999999	0.76623	0.976455
KEGG_GLYCOSYLPHOSPHATIDYLINOSITOL_GPI_ANCHOR_BIOSYNTHESIS	0.94966	0.996371	0.53446	0.999999	0.57314	0.946601
KEGG_REGULATION_OF_AUTOPHAGY	0.95082	0.996371	0.91301	0.999999	0.56581	0.945564
KONDO_PROSTATE_CANCER_WITH_H3K27ME3	0.95044	0.996371	0.93909	0.999999	0.21674	0.865579
KRASNOSELSKAYA_ILF3_TARGETS_DN	0.94967	0.996371	0.78861	0.999999	0.50678	0.938013
KYNG_DNA_DAMAGE_BY_UV	0.94822	0.996371	0.65373	0.999999	0.76061	0.97486
KYNG_NORMAL_AGING_DN	0.95508	0.996371	0.98501	0.999999	0.10436	0.788354
MA_MYELOID_DIFFERENTIATION_DN	0.95375	0.996371	0.92318	0.999999	0.079453	0.760524
MIKKELSEN_ES_ICP_WITH_H3K27ME3	0.95353	0.996371	0.87618	0.999999	0.36609	0.903798
MIKKELSEN_IPS_HCP_WITH_H3_UNMETHYLATED	0.95583	0.996371	0.81805	0.999999	0.87281	0.98687
NIKOLSKY_BREAST_CANCER_15Q26_AMPLICON	0.95429	0.996371	0.90866	0.999999	0.77847	0.978554
PID_ECADHERIN_NASCENT_AJ_PATHWAY	0.95199	0.996371	0.91444	0.999999	0.3184	0.89548
PID_TGFBR_PATHWAY	0.94803	0.996371	0.88491	0.999999	0.50634	0.937683
REACTOME_AMINE_LIGAND_BINDING_RECEPTORS	0.95108	0.996371	0.99612	0.999999	0.85784	0.986039
REACTOME_CLASS_A_1_RHODOPSIN_LIKE_RECEPTORS	0.95452	0.996371	0.97754	0.999999	0.46378	0.929747
REACTOME_DEFECTS_IN_COBALAMIN_B12_METABOLISM	0.95198	0.996371	0.8341	0.999999	0.78775	0.978994
REACTOME_GLYCOLYSIS	0.95491	0.996371	0.89651	0.999999	0.49003	0.934126
REACTOME_HIGHLY_CALCIUM_PERMEABLE_NICOTINIC_ACETYLCHOLINE_RECEPTORS	0.9498	0.996371	0.87185	0.999999	0.0021179	0.517688
REACTOME_NEGATIVE_REGULATION_OF_FGFR4_SIGNALING	0.94836	0.996371	0.89953	0.999999	0.014378	0.588115
REACTOME_NUCLEOTIDE_BIOSYNTHESIS	0.95402	0.996371	0.82005	0.999999	0.023978	0.653459
REACTOME_N_GLYCAN_TRIMMING_IN_THE_ER_AND_CALNEXIN_CALRETICULIN_CYCLE	0.95271	0.996371	0.97397	0.999999	0.057909	0.726169
REACTOME_O_GLYCOSYLATION_OF_TSR_DOMAIN_CONTAINING_PROTEINS	0.95548	0.996371	0.96876	0.999999	0.67357	0.962964
REACTOME_P130CAS_LINKAGE_TO_MAPK_SIGNALING_FOR_INTEGRINS	0.95594	0.996371	0.97707	0.999999	0.029919	0.684405
REACTOME_PENTOSE_PHOSPHATE_PATHWAY	0.95556	0.996371	0.84506	0.999999	0.80592	0.979883
REACTOME_PURINE_SALVAGE	0.95179	0.996371	0.80439	0.999999	0.38917	0.910464
REACTOME_TGF_BETA_RECEPTOR_SIGNALING_ACTIVATES_SMADS	0.95182	0.996371	0.85642	0.999999	0.74849	0.97315
REACTOME_TRANSPORT_OF_MATURE_MRNAS_DERIVED_FROM_INTRONLESS_TRANSCRIPTS	0.94906	0.996371	0.98224	0.999999	0.54511	0.941342
RODRIGUES_THYROID_CARCINOMA_DN	0.94889	0.996371	0.94945	0.999999	0.66267	0.96149
SESTO_RESPONSE_TO_UV_C7	0.95309	0.996371	0.89895	0.999999	0.86287	0.986218
SMID_BREAST_CANCER_LUMINAL_B_UP	0.94927	0.996371	0.86371	0.999999	0.74642	0.973096
SMID_BREAST_CANCER_RELAPSE_IN_BONE_UP	0.95513	0.996371	0.67825	0.999999	0.23899	0.868704
SOGA_COLORECTAL_CANCER_MYC_UP	0.95361	0.996371	0.91354	0.999999	0.81309	0.980403
STAMBOLSKY_TARGETS_OF_MUTATED_TP53_UP	0.9535	0.996371	0.91665	0.999999	0.25558	0.868754
WIEMANN_TELOMERE_SHORTENING_AND_CHRONIC_LIVER_DAMAGE_UP	0.95161	0.996371	0.97758	0.999999	0.57604	0.946601
WP_BIOSYNTHESIS_AND_REGENERATION_OF_TETRAHYDROBIOPTERIN_AND_CATABOLISM_OF_PHENYLALANINE	0.95557	0.996371	0.91473	0.999999	0.24865	0.868704
WP_CLASSICAL_PATHWAY_OF_STEROIDOGENESIS_WITH_GLUCOCORTICOID_AND_MINERALOCORTICOID_METABOLISM	0.95583	0.996371	0.95414	0.999999	0.016585	0.612693
WP_CLEAR_CELL_RENAL_CELL_CARCINOMA_PATHWAYS	0.95339	0.996371	0.94719	0.999999	0.53154	0.939435
WP_CREATINE_PATHWAY	0.9531	0.996371	0.96943	0.999999	0.39582	0.914816
WP_HIPPO_SIGNALING_REGULATION_PATHWAYS	0.94784	0.996371	0.87017	0.999999	0.45925	0.92872
WP_MAP3K1_ROLE_IN_PROMOTING_AND_BLOCKING_GONADAL_DETERMINATION	0.95318	0.996371	0.91403	0.999999	0.065637	0.738469
WP_OSTEOCLAST_SIGNALING	0.95469	0.996371	0.89703	0.999999	0.79898	0.979663
WP_STEROID_HORMONE_PRECURSOR_BIOSYNTHESIS	0.9511	0.996371	0.89731	0.999999	0.52051	0.938984
WU_HBX_TARGETS_1_DN	0.94954	0.996371	0.83206	0.999999	0.77955	0.978554
BIOCARTA_AT1R_PATHWAY	0.95854	0.996508	0.92324	0.999999	0.13428	0.806071
BIOCARTA_INTRINSIC_PATHWAY	0.95629	0.996508	0.97965	0.999999	0.56177	0.945121
BIOCARTA_RACC_PATHWAY	0.95902	0.996508	0.95998	0.999999	0.20919	0.857123
DORN_ADENOVIRUS_INFECTION_12HR_UP	0.95804	0.996508	0.90747	0.999999	0.74289	0.972446
GAJATE_RESPONSE_TO_TRABECTEDIN_UP	0.95666	0.996508	0.8927	0.999999	0.24589	0.868704
GOBP_AMPA_GLUTAMATE_RECEPTOR_CLUSTERING	0.95673	0.996508	0.96006	0.999999	0.017712	0.619701
GOBP_BRAINSTEM_DEVELOPMENT	0.95932	0.996508	0.94132	0.999999	0.10856	0.791204
GOBP_CALCIUM_IMPORT_INTO_THE_MITOCHONDRION	0.95787	0.996508	0.99749	0.999999	0.12932	0.80243
GOBP_CAMKK_AMPK_SIGNALING_CASCADE	0.95836	0.996508	0.95607	0.999999	0.84548	0.983991
GOBP_CELLULAR_RESPONSE_TO_EXTRACELLULAR_STIMULUS	0.95951	0.996508	0.79708	0.999999	0.40212	0.916793
GOBP_CENTRAL_NERVOUS_SYSTEM_DEVELOPMENT	0.95934	0.996508	0.98143	0.999999	0.4478	0.926438
GOBP_DOPAMINE_TRANSPORT	0.95751	0.996508	0.94073	0.999999	0.76025	0.97486
GOBP_FATTY_ACID_CATABOLIC_PROCESS	0.95941	0.996508	0.94605	0.999999	0.0447	0.707708
GOBP_GLUCOSE_6_PHOSPHATE_METABOLIC_PROCESS	0.95953	0.996508	0.94989	0.999999	0.46169	0.929696
GOBP_GROOMING_BEHAVIOR	0.95979	0.996508	0.98058	0.999999	0.99324	0.999886
GOBP_IMP_SALVAGE	0.95653	0.996508	0.71903	0.999999	0.57878	0.946941
GOBP_INTRACELLULAR_MONOATOMIC_ANION_HOMEOSTASIS	0.95802	0.996508	0.98887	0.999999	0.9353	0.993294
GOBP_LONG_CHAIN_FATTY_ACID_METABOLIC_PROCESS	0.95988	0.996508	0.97812	0.999999	0.024265	0.654856
GOBP_MITOCHONDRIAL_PROTON_TRANSPORTING_ATP_SYNTHASE_COMPLEX_ASSEMBLY	0.95749	0.996508	0.65344	0.999999	0.54152	0.941171
GOBP_MONOCARBOXYLIC_ACID_METABOLIC_PROCESS	0.95958	0.996508	0.9967	0.999999	0.12557	0.800988
GOBP_MORPHOGENESIS_OF_A_POLARIZED_EPITHELIUM	0.95722	0.996508	0.96429	0.999999	0.19326	0.845582
GOBP_NEUROTRANSMITTER_TRANSPORT	0.95853	0.996508	0.97557	0.999999	0.29284	0.885353
GOBP_PHOSPHATIDYLINOSITOL_3_KINASE_SIGNALING	0.9591	0.996508	0.90652	0.999999	0.81803	0.980734
GOBP_POSITIVE_REGULATION_OF_CATECHOLAMINE_SECRETION	0.95801	0.996508	0.93115	0.999999	0.88378	0.98755
GOBP_POSITIVE_REGULATION_OF_MACROAUTOPHAGY	0.95697	0.996508	0.99241	0.999999	0.66752	0.962186
GOBP_PROTON_TRANSPORTING_TWO_SECTOR_ATPASE_COMPLEX_ASSEMBLY	0.95909	0.996508	0.69698	0.999999	0.7749	0.978251
GOBP_PURINE_NUCLEOSIDE_MONOPHOSPHATE_METABOLIC_PROCESS	0.95636	0.996508	0.80325	0.999999	0.0013087	0.505753
GOBP_REGULATION_OF_AMACRINE_CELL_DIFFERENTIATION	0.95943	0.996508	0.84066	0.999999	0.99035	0.999639
GOBP_REGULATION_OF_DENDRITE_MORPHOGENESIS	0.95878	0.996508	0.97823	0.999999	0.98715	0.999147
GOBP_REGULATION_OF_EXCRETION	0.95719	0.996508	0.96243	0.999999	0.075734	0.757143
GOBP_REGULATION_OF_GLUTAMATE_RECEPTOR_CLUSTERING	0.95729	0.996508	0.96554	0.999999	0.21512	0.863527
GOBP_REGULATION_OF_HEART_INDUCTION	0.95943	0.996508	0.94683	0.999999	0.52221	0.938984
GOBP_REGULATION_OF_MOTOR_NEURON_APOPTOTIC_PROCESS	0.95801	0.996508	0.92248	0.999999	0.46732	0.93041
GOBP_REGULATION_OF_RETINOIC_ACID_RECEPTOR_SIGNALING_PATHWAY	0.95959	0.996508	0.89714	0.999999	0.20473	0.855046
GOBP_RESPONSE_TO_AMINE	0.95681	0.996508	0.96425	0.999999	0.78515	0.978994
GOBP_RESPONSE_TO_ELECTRICAL_STIMULUS	0.95803	0.996508	0.99578	0.999999	0.3187	0.895668
GOBP_RESPONSE_TO_EXTRACELLULAR_STIMULUS	0.9563	0.996508	0.84047	0.999999	0.17786	0.839544
GOBP_RESPONSE_TO_PEPTIDE_HORMONE	0.95891	0.996508	0.91831	0.999999	0.11976	0.798249
GOBP_RRNA_3_END_PROCESSING	0.95716	0.996508	0.34825	0.999999	0.43731	0.921921
GOBP_SYNAPTIC_SIGNALING	0.95942	0.996508	0.98285	0.999999	0.045507	0.707797
GOCC_BLOOD_MICROPARTICLE	0.95962	0.996508	0.7895	0.999999	0.27433	0.877075
GOCC_PLASMA_MEMBRANE_REGION	0.95667	0.996508	0.97504	0.999999	0.62615	0.956589
GOCC_RIBONUCLEOPROTEIN_COMPLEX	0.959	0.996508	0.86956	0.999999	0.1534	0.82103
GOMF_ACETYLCHOLINE_GATED_MONOATOMIC_CATION_SELECTIVE_CHANNEL_ACTIVITY	0.95903	0.996508	0.66843	0.999999	0.0056235	0.550193
GOMF_LIGASE_ACTIVITY_FORMING_CARBON_CARBON_BONDS	0.95715	0.996508	0.97662	0.999999	0.36	0.903385
GOMF_RNA_POLYMERASE_II_GENERAL_TRANSCRIPTION_INITIATION_FACTOR_ACTIVITY	0.95791	0.996508	0.64609	0.999999	0.27934	0.879937
GOMF_SNRNA_BINDING	0.95985	0.996508	0.89339	0.999999	0.30489	0.889117
GOMF_SODIUM_ION_TRANSMEMBRANE_TRANSPORTER_ACTIVITY	0.95948	0.996508	0.8747	0.999999	0.89436	0.988411
KAAB_HEART_ATRIUM_VS_VENTRICLE_DN	0.95656	0.996508	0.92924	0.999999	0.63979	0.958616
KIM_HYPOXIA	0.9588	0.996508	0.8843	0.999999	0.71055	0.967687
KOKKINAKIS_METHIONINE_DEPRIVATION_96HR_UP	0.95957	0.996508	0.95307	0.999999	0.33337	0.8971
MATZUK_STEROIDOGENESIS	0.95614	0.996508	0.98336	0.999999	0.41047	0.916793
MCLACHLAN_DENTAL_CARIES_DN	0.95947	0.996508	0.96439	0.999999	0.22586	0.866847
MORI_PRE_BI_LYMPHOCYTE_UP	0.95835	0.996508	0.97763	0.999999	0.32188	0.8971
PID_INSULIN_PATHWAY	0.95679	0.996508	0.92915	0.999999	0.39543	0.914816
QUINTENS_EMBRYONIC_BRAIN_RESPONSE_TO_IR	0.95939	0.996508	0.97408	0.999999	0.032995	0.689311
REACTOME_DISEASES_ASSOCIATED_WITH_O_GLYCOSYLATION_OF_PROTEINS	0.95969	0.996508	0.95074	0.999999	0.74721	0.97315
REACTOME_RESPONSE_TO_ELEVATED_PLATELET_CYTOSOLIC_CA2	0.95816	0.996508	0.98604	0.999999	0.18832	0.842865
REACTOME_RND3_GTPASE_CYCLE	0.95974	0.996508	0.95072	0.999999	0.47934	0.93041
REACTOME_VLDL_ASSEMBLY	0.9581	0.996508	0.78807	0.999999	0.46786	0.93041
SWEET_KRAS_TARGETS_DN	0.95665	0.996508	0.975	0.999999	0.87596	0.987167
WP_HYPOTHESIZED_PATHWAYS_IN_PATHOGENESIS_OF_CARDIOVASCULAR_DISEASE	0.95978	0.996508	0.80868	0.999999	0.40595	0.916793
WP_LIPID_METABOLISM_PATHWAY	0.95836	0.996508	0.47231	0.999999	0.42895	0.918826
WP_MIR5093P_ALTERATION_OF_YAP1ECM_AXIS	0.95907	0.996508	0.94358	0.999999	0.67049	0.962881
ZERBINI_RESPONSE_TO_SULINDAC_DN	0.95808	0.996508	0.99607	0.999999	0.077898	0.759823
GOBP_REGULATION_OF_GAMMA_DELTA_T_CELL_DIFFERENTIATION	0.96003	0.996603	0.96441	0.999999	0.19563	0.845582
GOBP_NEGATIVE_REGULATION_OF_ION_TRANSMEMBRANE_TRANSPORTER_ACTIVITY	0.96016	0.996677	0.92497	0.999999	0.22165	0.866452
GOBP_ESTABLISHMENT_OF_MITOTIC_SISTER_CHROMATID_COHESION	0.96034	0.996803	0.96922	0.999999	0.591	0.950465
GOBP_NEGATIVE_REGULATION_OF_MONOATOMIC_ION_TRANSMEMBRANE_TRANSPORT	0.96042	0.996825	0.92585	0.999999	0.22865	0.867682
GOBP_RESPONSE_TO_CATECHOLAMINE	0.96053	0.996869	0.92427	0.999999	0.83714	0.983479
GOMF_ALDITOL_NADPPLUS_1_OXIDOREDUCTASE_ACTIVITY	0.96058	0.996869	0.93774	0.999999	0.59524	0.950989
FREDERICK_PRKCI_TARGETS	0.96095	0.99701	0.75271	0.999999	0.34152	0.898596
GOBP_CALMODULIN_DEPENDENT_KINASE_SIGNALING_PATHWAY	0.96091	0.99701	0.96103	0.999999	0.82263	0.981132
GOBP_RESPONSE_TO_DOPAMINE	0.96086	0.99701	0.9746	0.999999	0.69896	0.966034
GOCC_SIDE_OF_MEMBRANE	0.96086	0.99701	0.99485	0.999999	0.89355	0.988224
FIGUEROA_AML_METHYLATION_CLUSTER_7_DN	0.96109	0.997014	0.88693	0.999999	0.29575	0.885353
GOBP_N_ACYLPHOSPHATIDYLETHANOLAMINE_METABOLIC_PROCESS	0.96113	0.997014	0.95649	0.999999	0.62012	0.954707
GOBP_REGULATION_OF_NEUROTRANSMITTER_TRANSPORT	0.96112	0.997014	0.98286	0.999999	0.03346	0.689311
GOMF_LEUCINE_ZIPPER_DOMAIN_BINDING	0.96124	0.997067	0.99347	0.999999	0.63303	0.957529
GOBP_DNA_TEMPLATED_TRANSCRIPTION_TERMINATION	0.96139	0.997073	0.99377	0.999999	0.61811	0.953918
GOBP_NEGATIVE_REGULATION_OF_NEURON_DIFFERENTIATION	0.96134	0.997073	0.89077	0.999999	0.33707	0.897543
GOBP_REGULATION_OF_BILE_ACID_SECRETION	0.96148	0.997073	0.93366	0.999999	0.23207	0.867682
GOBP_RESPONSE_TO_PLATELET_DERIVED_GROWTH_FACTOR	0.96147	0.997073	0.98086	0.999999	0.24736	0.868704
GOBP_ESTABLISHMENT_OF_EPITHELIAL_CELL_APICAL_BASAL_POLARITY	0.96155	0.997085	0.98255	0.999999	0.65283	0.961259
REACTOME_SIGNALING_BY_FGFR	0.96165	0.997128	0.88043	0.999999	0.16923	0.830273
BURTON_ADIPOGENESIS_5	0.96183	0.997165	0.99313	0.999999	0.4419	0.92428
GOBP_ALPHA_LINOLENIC_ACID_METABOLIC_PROCESS	0.96223	0.997165	0.84743	0.999999	0.082836	0.763438
GOBP_CELLULAR_RESPONSE_TO_PH	0.96195	0.997165	0.98175	0.999999	0.90296	0.990059
GOBP_GMP_METABOLIC_PROCESS	0.96236	0.997165	0.83836	0.999999	0.0023566	0.517688
GOBP_NEGATIVE_REGULATION_OF_MACROAUTOPHAGY	0.96231	0.997165	0.94438	0.999999	0.92933	0.99289
GOBP_POSITIVE_REGULATION_OF_PROTEIN_LOCALIZATION_TO_CILIUM	0.96239	0.997165	0.98024	0.999999	0.80774	0.979883
GOBP_RRNA_BASE_METHYLATION	0.96237	0.997165	0.87349	0.999999	0.2407	0.868704
GOBP_TONIC_SMOOTH_MUSCLE_CONTRACTION	0.96203	0.997165	0.84378	0.999999	0.74389	0.972709
GOUYER_TUMOR_INVASIVENESS	0.96234	0.997165	0.98663	0.999999	0.74012	0.972366
GRADE_COLON_VS_RECTAL_CANCER_UP	0.9618	0.997165	0.99407	0.999999	0.7645	0.975297
SHEPARD_CRASH_AND_BURN_MUTANT_UP	0.96226	0.997165	0.94449	0.999999	0.9794	0.997988
WP_OSX_AND_MIRNAS_IN_TOOTH_DEVELOPMENT	0.96199	0.997165	0.98183	0.999999	0.017695	0.619701
GOBP_UNSATURATED_FATTY_ACID_BIOSYNTHETIC_PROCESS	0.96279	0.997519	0.99695	0.999999	0.15023	0.817094
GOBP_HISTONE_H3_K36_DEMETHYLATION	0.963	0.997676	0.87458	0.999999	0.71473	0.968061
GOBP_GAMMA_DELTA_T_CELL_DIFFERENTIATION	0.96314	0.99771	0.9419	0.999999	0.55246	0.943631
UDAYAKUMAR_MED1_TARGETS_UP	0.96315	0.99771	0.7673	0.999999	0.79081	0.979491
RUAN_RESPONSE_TO_TNF_TROGLITAZONE_DN	0.96329	0.997794	0.87098	0.999999	0.40629	0.916793
BIOCARTA_CHEMICAL_PATHWAY	0.96364	0.998005	0.94009	0.999999	0.64888	0.960235
GOCC_CYTOPLASMIC_SIDE_OF_PLASMA_MEMBRANE	0.96357	0.998005	0.9894	0.999999	0.85889	0.986039
RUAN_RESPONSE_TO_TNF_DN	0.96367	0.998005	0.94854	0.999999	0.48243	0.932047
CHENG_TAF7L_TARGETS	0.96376	0.998008	0.94769	0.999999	0.96919	0.996513
GOBP_NEGATIVE_REGULATION_OF_MEMBRANE_DEPOLARIZATION	0.96379	0.998008	0.98809	0.999999	0.18846	0.842865
GOBP_PROTEIN_KINASE_A_SIGNALING	0.96393	0.998031	0.82361	0.999999	0.82989	0.98218
GOCC_EUKARYOTIC_TRANSLATION_INITIATION_FACTOR_4F_COMPLEX	0.96392	0.998031	0.99144	0.999999	0.49813	0.935435
GOBP_POSITIVE_REGULATION_OF_HISTONE_DEACETYLATION	0.964	0.998043	0.98733	0.999999	0.99606	0.999886
NIKOLSKY_BREAST_CANCER_11Q12_Q14_AMPLICON	0.96414	0.998127	0.93565	0.999999	0.30321	0.887398
BOSCO_EPITHELIAL_DIFFERENTIATION_MODULE	0.9648	0.998163	0.92633	0.999999	0.77314	0.978043
GOBP_CATECHOLAMINE_UPTAKE	0.96443	0.998163	0.98423	0.999999	0.47786	0.93041
GOBP_CHEMOREPULSION_OF_AXON	0.96457	0.998163	0.95053	0.999999	0.76728	0.976455
GOBP_DETECTION_OF_STIMULUS_INVOLVED_IN_SENSORY_PERCEPTION	0.96447	0.998163	0.95651	0.999999	0.11785	0.796581
GOBP_POSITIVE_REGULATION_OF_BMP_SIGNALING_PATHWAY	0.96435	0.998163	0.87473	0.999999	0.51864	0.938327
GOBP_POSITIVE_REGULATION_OF_NEURON_DEATH	0.96482	0.998163	0.86611	0.999999	0.42506	0.918826
GOBP_RESPONSE_TO_KETONE	0.96447	0.998163	0.9831	0.999999	0.40741	0.916793
GOBP_SOMATOTROPIN_SECRETING_CELL_DIFFERENTIATION	0.96476	0.998163	0.98327	0.999999	0.13286	0.805405
GOCC_MULTIVESICULAR_BODY_INTERNAL_VESICLE	0.96465	0.998163	0.98099	0.999999	0.086509	0.767094
GOMF_MAP_KINASE_KINASE_KINASE_ACTIVITY	0.9646	0.998163	0.97657	0.999999	0.85232	0.984379
WP_COMPLEMENT_AND_COAGULATION_CASCADES	0.96431	0.998163	0.94849	0.999999	0.21571	0.864671
AIYAR_COBRA1_TARGETS_UP	0.96858	0.99832	0.93413	0.999999	0.15778	0.82325
BERENJENO_TRANSFORMED_BY_RHOA_REVERSIBLY_UP	0.96939	0.99832	0.95119	0.999999	0.3802	0.908297
BIOCARTA_WNT_LRP6_PATHWAY	0.96684	0.99832	0.95619	0.999999	0.7623	0.975206
CASORELLI_APL_SECONDARY_VS_DE_NOVO_UP	0.96946	0.99832	0.91569	0.999999	0.11106	0.791204
FLECHNER_PBL_KIDNEY_TRANSPLANT_OK_VS_DONOR_DN	0.96744	0.99832	0.95949	0.999999	0.37891	0.90783
GAUSSMANN_MLL_AF4_FUSION_TARGETS_B_DN	0.96948	0.99832	0.9308	0.999999	0.70099	0.966589
GOBP_ASPARTATE_FAMILY_AMINO_ACID_METABOLIC_PROCESS	0.968	0.99832	0.94555	0.999999	0.42717	0.918826
GOBP_CIRCADIAN_RHYTHM	0.96539	0.99832	0.9629	0.999999	0.020839	0.637314
GOBP_CORNIFICATION	0.96845	0.99832	0.89764	0.999999	0.17095	0.830999
GOBP_DEPHOSPHORYLATION	0.96704	0.99832	0.99051	0.999999	0.93608	0.993294
GOBP_GPI_ANCHOR_METABOLIC_PROCESS	0.96638	0.99832	0.44839	0.999999	0.68762	0.964002
GOBP_GRANULOCYTE_DIFFERENTIATION	0.96585	0.99832	0.74869	0.999999	0.26724	0.875053
GOBP_IRON_SULFUR_CLUSTER_ASSEMBLY	0.96707	0.99832	0.99347	0.999999	0.11457	0.791589
GOBP_LENS_FIBER_CELL_DIFFERENTIATION	0.96734	0.99832	0.91089	0.999999	0.33449	0.8971
GOBP_LONG_CHAIN_FATTY_ACID_TRANSPORT	0.96619	0.99832	0.98404	0.999999	0.18836	0.842865
GOBP_MAINTENANCE_OF_SISTER_CHROMATID_COHESION	0.9683	0.99832	0.9624	0.999999	0.56236	0.945156
GOBP_MONOCARBOXYLIC_ACID_CATABOLIC_PROCESS	0.96655	0.99832	0.94462	0.999999	0.039574	0.701203
GOBP_NADP_METABOLIC_PROCESS	0.96559	0.99832	0.89663	0.999999	0.29012	0.885353
GOBP_NUCLEAR_NCRNA_SURVEILLANCE	0.96805	0.99832	0.1965	0.985049	0.7148	0.968061
GOBP_PHOSPHATE_ION_HOMEOSTASIS	0.96936	0.99832	0.96846	0.999999	0.80265	0.979875
GOBP_PIGMENT_CATABOLIC_PROCESS	0.96759	0.99832	0.97728	0.999999	0.060616	0.73215
GOBP_POLYKETIDE_METABOLIC_PROCESS	0.96812	0.99832	0.95135	0.999999	0.73104	0.97121
GOBP_POSITIVE_REGULATION_OF_CHONDROCYTE_DIFFERENTIATION	0.96741	0.99832	0.96529	0.999999	0.66252	0.96149
GOBP_POSTSYNAPSE_ORGANIZATION	0.96613	0.99832	0.97567	0.999999	0.71271	0.968061
GOBP_POST_TRANSLATIONAL_PROTEIN_TARGETING_TO_MEMBRANE_TRANSLOCATION	0.96584	0.99832	0.95552	0.999999	0.03959	0.701203
GOBP_REGULATION_OF_FATTY_ACID_BETA_OXIDATION	0.9693	0.99832	0.88089	0.999999	0.22528	0.866751
GOBP_REGULATION_OF_GLUCOCORTICOID_RECEPTOR_SIGNALING_PATHWAY	0.96893	0.99832	0.9467	0.999999	0.56072	0.945121
GOBP_REGULATION_OF_GRANULOCYTE_DIFFERENTIATION	0.96868	0.99832	0.85043	0.999999	0.19527	0.845582
GOBP_REGULATION_OF_HISTONE_MODIFICATION	0.96515	0.99832	0.9233	0.999999	0.92188	0.992597
GOBP_REGULATION_OF_SECRETION	0.96908	0.99832	0.97272	0.999999	4.2548e-05	0.241162
GOBP_REGULATION_OF_TRANSPORTER_ACTIVITY	0.96628	0.99832	0.91101	0.999999	0.17415	0.833593
GOBP_RNA_METHYLATION	0.96582	0.99832	0.84895	0.999999	0.19948	0.849646
GOBP_SPERM_MITOCHONDRIAL_SHEATH_ASSEMBLY	0.96589	0.99832	0.9687	0.999999	0.94062	0.993389
GOBP_VITAMIN_A_METABOLIC_PROCESS	0.969	0.99832	0.98547	0.999999	0.96171	0.996302
GOCC_CIS_GOLGI_NETWORK_MEMBRANE	0.96891	0.99832	0.99475	0.999999	0.031879	0.686584
GOCC_CYTOPLASMIC_SIDE_OF_APICAL_PLASMA_MEMBRANE	0.96704	0.99832	0.93636	0.999999	0.51175	0.938327
GOCC_OUTER_MEMBRANE	0.9689	0.99832	0.97626	0.999999	0.90426	0.990469
GOCC_PERINUCLEAR_ENDOPLASMIC_RETICULUM	0.96764	0.99832	0.9018	0.999999	0.38071	0.908444
GOCC_TRANSLOCON_COMPLEX	0.96672	0.99832	0.87458	0.999999	0.00056599	0.437459
GOMF_CALCIUM_ION_BINDING	0.96784	0.99832	0.90259	0.999999	0.93308	0.99328
GOMF_CHLORIDE_CHANNEL_INHIBITOR_ACTIVITY	0.9655	0.99832	0.99064	0.999999	0.28241	0.881837
GOMF_CYCLIC_NUCLEOTIDE_DEPENDENT_PROTEIN_KINASE_ACTIVITY	0.9684	0.99832	0.33203	0.999999	0.55866	0.945121
GOMF_FATTY_ACID_BINDING	0.96901	0.99832	0.95593	0.999999	0.33178	0.8971
GOMF_FRIZZLED_BINDING	0.96603	0.99832	0.97623	0.999999	0.66678	0.962186
GOMF_INTRAMOLECULAR_OXIDOREDUCTASE_ACTIVITY	0.96713	0.99832	0.97993	0.999999	0.69565	0.965311
GOMF_NUCLEOSIDE_TRIPHOSPHATASE_REGULATOR_ACTIVITY	0.96813	0.99832	0.93404	0.999999	0.085595	0.767094
GOMF_OXIDOREDUCTASE_ACTIVITY_ACTING_ON_OTHER_NITROGENOUS_COMPOUNDS_AS_DONORS_CYTOCHROME_AS_ACCEPTOR	0.96877	0.99832	0.96735	0.999999	0.52279	0.939083
GOMF_PROFILIN_BINDING	0.96677	0.99832	0.97697	0.999999	0.69503	0.965069
GOMF_RNA_7_METHYLGUANOSINE_CAP_BINDING	0.9688	0.99832	0.98957	0.999999	0.82178	0.981006
GOMF_THIOLESTER_HYDROLASE_ACTIVITY	0.96595	0.99832	0.97427	0.999999	0.76628	0.976455
GOMF_TRANSFORMING_GROWTH_FACTOR_BETA_RECEPTOR_ACTIVITY_TYPE_I	0.96637	0.99832	0.97136	0.999999	0.5595	0.945121
ICHIBA_GRAFT_VERSUS_HOST_DISEASE_35D_DN	0.96567	0.99832	0.82696	0.999999	0.55496	0.944287
KEGG_CIRCADIAN_RHYTHM_MAMMAL	0.96622	0.99832	0.98598	0.999999	0.14385	0.81668
MALIK_REPRESSED_BY_ESTROGEN	0.96897	0.99832	0.81623	0.999999	0.26868	0.87563
NAKAYAMA_SOFT_TISSUE_TUMORS_PCA2_DN	0.96806	0.99832	0.8568	0.999999	0.61084	0.953338
PACHER_TARGETS_OF_IGF1_AND_IGF2_UP	0.9666	0.99832	0.99285	0.999999	0.56677	0.945564
REACTOME_BETA_OXIDATION_OF_VERY_LONG_CHAIN_FATTY_ACIDS	0.96817	0.99832	0.93053	0.999999	0.20974	0.857311
REACTOME_DEACTIVATION_OF_THE_BETA_CATENIN_TRANSACTIVATING_COMPLEX	0.96961	0.99832	0.96024	0.999999	0.36524	0.903385
REACTOME_DOWNREGULATION_OF_ERBB4_SIGNALING	0.96583	0.99832	0.97851	0.999999	0.12948	0.80243
REACTOME_EPHRIN_SIGNALING	0.96702	0.99832	0.95802	0.999999	0.26876	0.87563
REACTOME_FOXO_MEDIATED_TRANSCRIPTION	0.96659	0.99832	0.97002	0.999999	0.86003	0.986039
REACTOME_METABOLISM_OF_PORPHYRINS	0.96869	0.99832	0.94618	0.999999	0.68007	0.963263
REACTOME_MYOGENESIS	0.96951	0.99832	0.98226	0.999999	0.7063	0.967037
REACTOME_NEGATIVE_REGULATION_OF_FGFR3_SIGNALING	0.96892	0.99832	0.93649	0.999999	0.023275	0.651801
REACTOME_PLATELET_ACTIVATION_SIGNALING_AND_AGGREGATION	0.96887	0.99832	0.97607	0.999999	0.1209	0.79938
REACTOME_RESPONSE_OF_MTB_TO_PHAGOCYTOSIS	0.96958	0.99832	0.80347	0.999999	0.040634	0.701203
REACTOME_RUNX1_REGULATES_TRANSCRIPTION_OF_GENES_INVOLVED_IN_DIFFERENTIATION_OF_KERATINOCYTES	0.96756	0.99832	0.90288	0.999999	0.55173	0.943599
SEMENZA_HIF1_TARGETS	0.96617	0.99832	0.98523	0.999999	0.89619	0.988635
TAKADA_GASTRIC_CANCER_COPY_NUMBER_DN	0.9669	0.99832	0.95889	0.999999	0.73481	0.971393
VANTVEER_BREAST_CANCER_METASTASIS_DN	0.96643	0.99832	0.97856	0.999999	0.26079	0.87275
WANG_ESOPHAGUS_CANCER_VS_NORMAL_DN	0.96916	0.99832	0.95729	0.999999	0.21965	0.86597
WANG_NEOPLASTIC_TRANSFORMATION_BY_CCND1_MYC	0.96505	0.99832	0.93989	0.999999	0.45894	0.928484
WP_COMPLEMENT_ACTIVATION	0.96635	0.99832	0.85835	0.999999	0.81376	0.980468
WP_GLYCOLYSIS_IN_SENESCENCE	0.96511	0.99832	0.98813	0.999999	0.64487	0.959479
WP_KININKALLIKREIN_PATHWAY	0.96548	0.99832	0.9805	0.999999	0.34363	0.898596
WP_OXIDATIVE_DAMAGE_RESPONSE	0.96956	0.99832	0.85437	0.999999	0.21597	0.865305
WP_PURINE_METABOLISM	0.96721	0.99832	0.82071	0.999999	0.21403	0.862613
WP_TYPE_II_DIABETES_MELLITUS	0.96763	0.99832	0.84561	0.999999	0.23335	0.867682
WU_HBX_TARGETS_2_DN	0.96838	0.99832	0.90747	0.999999	0.53097	0.939435
GOBP_REGULATION_OF_CELL_MORPHOGENESIS	0.96973	0.998383	0.95233	0.999999	0.58004	0.946941
REACTOME_SIGNALING_BY_FGFR1	0.96983	0.998406	0.94096	0.999999	0.18473	0.841408
TSUNODA_CISPLATIN_RESISTANCE_DN	0.96987	0.998406	0.74872	0.999999	0.70476	0.967037
GOBP_GERMINAL_CENTER_B_CELL_DIFFERENTIATION	0.97017	0.998413	0.92025	0.999999	0.37398	0.906638
GOBP_NEGATIVE_REGULATION_OF_ERBB_SIGNALING_PATHWAY	0.97006	0.998413	0.96579	0.999999	0.9228	0.992597
GOBP_POSITIVE_REGULATION_OF_MRNA_SPLICING_VIA_SPLICEOSOME	0.96997	0.998413	0.5832	0.999999	0.74042	0.972366
GOBP_PRIMARY_MIRNA_PROCESSING	0.97012	0.998413	0.93854	0.999999	0.73954	0.972262
GOCC_CYTOPLASMIC_SIDE_OF_MEMBRANE	0.97001	0.998413	0.99881	0.999999	0.87287	0.98687
BRUECKNER_TARGETS_OF_MIRLET7A3_DN	0.9717	0.998478	0.99327	0.999999	0.12794	0.802296
GOBP_CORTICOSPINAL_TRACT_MORPHOGENESIS	0.97107	0.998478	0.84017	0.999999	0.86817	0.986259
GOBP_DNA_CYTOSINE_DEAMINATION	0.97047	0.998478	0.97607	0.999999	0.59592	0.950989
GOBP_NEGATIVE_REGULATION_OF_BLOOD_PRESSURE	0.97146	0.998478	0.96163	0.999999	0.48393	0.932297
GOBP_NEGATIVE_REGULATION_OF_CELL_CELL_ADHESION_MEDIATED_BY_CADHERIN	0.97104	0.998478	0.9547	0.999999	0.68934	0.964002
GOBP_NUCLEOLUS_ORGANIZATION	0.97045	0.998478	0.9845	0.999999	0.58695	0.948963
GOBP_POST_EMBRYONIC_ANIMAL_MORPHOGENESIS	0.97081	0.998478	0.98343	0.999999	0.28773	0.884893
GOBP_PURINE_NUCLEOTIDE_SALVAGE	0.97094	0.998478	0.87773	0.999999	0.3019	0.887398
GOBP_REGULATION_OF_NMDA_RECEPTOR_ACTIVITY	0.9706	0.998478	0.77809	0.999999	0.8471	0.983991
GOBP_REGULATION_OF_RENAL_SYSTEM_PROCESS	0.97176	0.998478	0.96391	0.999999	0.17338	0.832577
GOBP_RESPONSE_TO_NITROGEN_COMPOUND	0.97167	0.998478	0.9933	0.999999	0.096117	0.779404
GOBP_RIBONUCLEOSIDE_MONOPHOSPHATE_BIOSYNTHETIC_PROCESS	0.97137	0.998478	0.87024	0.999999	0.050793	0.71497
GOCC_CEREBELLAR_MOSSY_FIBER	0.97072	0.998478	0.9665	0.999999	0.71307	0.968061
GOCC_ENDOPLASMIC_RETICULUM_LUMEN	0.97136	0.998478	0.93673	0.999999	0.53204	0.939435
GOCC_IRON_SULFUR_CLUSTER_ASSEMBLY_COMPLEX	0.97107	0.998478	0.99843	0.999999	0.14459	0.817027
GOCC_PLATELET_DENSE_GRANULE	0.97162	0.998478	0.96719	0.999999	0.77847	0.978554
GOMF_GLYCINE_BINDING	0.97126	0.998478	0.93189	0.999999	0.62943	0.957201
GOMF_NEUREXIN_FAMILY_PROTEIN_BINDING	0.97148	0.998478	0.99131	0.999999	0.14535	0.817027
GROSS_HYPOXIA_VIA_ELK3_ONLY_DN	0.97052	0.998478	0.84583	0.999999	0.18095	0.839544
REACTOME_ARMS_MEDIATED_ACTIVATION	0.97154	0.998478	0.90578	0.999999	0.18738	0.842865
SHIPP_DLBCL_VS_FOLLICULAR_LYMPHOMA_UP	0.97116	0.998478	0.9951	0.999999	0.8472	0.983991
SMID_BREAST_CANCER_RELAPSE_IN_BONE_DN	0.97171	0.998478	0.87115	0.999999	0.2533	0.868704
STOSSI_RESPONSE_TO_ESTRADIOL	0.97087	0.998478	0.94994	0.999999	0.04797	0.711023
VECCHI_GASTRIC_CANCER_EARLY_DN	0.97071	0.998478	0.97276	0.999999	0.66345	0.96149
WP_PURINE_METABOLISM_AND_RELATED_DISORDERS	0.97082	0.998478	0.82299	0.999999	0.014582	0.588115
WP_VITAMIN_B12_DISORDERS	0.97066	0.998478	0.87355	0.999999	0.7992	0.979663
CAMPS_COLON_CANCER_COPY_NUMBER_DN	0.97194	0.9985	0.94123	0.999999	0.20463	0.855046
GOBP_AMINOGLYCOSIDE_ANTIBIOTIC_METABOLIC_PROCESS	0.97237	0.9985	0.97233	0.999999	0.93112	0.993083
GOBP_CATECHOLAMINE_SECRETION	0.97257	0.9985	0.90994	0.999999	0.23178	0.867682
GOBP_CELLULAR_RESPONSE_TO_HISTAMINE	0.97247	0.9985	0.92536	0.999999	0.36535	0.903385
GOBP_GLYCOSPHINGOLIPID_BIOSYNTHETIC_PROCESS	0.97256	0.9985	0.96285	0.999999	0.64693	0.959708
GOBP_NEUTROPHIL_DIFFERENTIATION	0.97241	0.9985	0.80774	0.999999	0.40505	0.916793
GOBP_REGULATION_OF_ENDODEOXYRIBONUCLEASE_ACTIVITY	0.97217	0.9985	0.95186	0.999999	0.063408	0.737388
GOBP_REGULATION_OF_LONG_CHAIN_FATTY_ACID_IMPORT_INTO_CELL	0.97249	0.9985	0.96261	0.999999	0.84823	0.983991
GOBP_REGULATION_OF_MONOATOMIC_ION_TRANSPORT	0.97275	0.9985	0.92364	0.999999	0.26438	0.874355
GOBP_REGULATION_OF_PROTEIN_FOLDING	0.97241	0.9985	0.97322	0.999999	0.20388	0.855046
GOMF_MYOSIN_BINDING	0.97277	0.9985	0.97934	0.999999	0.37006	0.905656
GOMF_PALMITOYL_COA_HYDROLASE_ACTIVITY	0.97242	0.9985	0.93592	0.999999	0.54631	0.941765
PID_SYNDECAN_3_PATHWAY	0.97194	0.9985	0.99968	0.999999	0.93712	0.993294
REACTOME_DEFECTIVE_LFNG_CAUSES_SCDO3	0.972	0.9985	0.97804	0.999999	0.64545	0.959479
REACTOME_HIGHLY_CALCIUM_PERMEABLE_POSTSYNAPTIC_NICOTINIC_ACETYLCHOLINE_RECEPTORS	0.97278	0.9985	0.80633	0.999999	0.014655	0.588115
WP_P53_TRANSCRIPTIONAL_GENE_NETWORK	0.97272	0.9985	0.98632	0.999999	0.79867	0.979663
WP_PARKINSONS_DISEASE_PATHWAY	0.97216	0.9985	0.95428	0.999999	0.99118	0.999646
GOBP_ROOF_OF_MOUTH_DEVELOPMENT	0.97324	0.998912	0.97503	0.999999	0.89142	0.988022
BRACHAT_RESPONSE_TO_CAMPTOTHECIN_DN	0.97542	0.99893	0.99525	0.999999	0.48853	0.933491
CAFFAREL_RESPONSE_TO_THC_24HR_3_DN	0.97559	0.99893	0.96362	0.999999	0.42137	0.918085
CHEN_LIVER_METABOLISM_QTL_CIS	0.97533	0.99893	0.97083	0.999999	0.42378	0.918541
GOBP_ABSCISSION	0.97576	0.99893	0.91132	0.999999	0.76657	0.976455
GOBP_ACTIVATION_OF_GTPASE_ACTIVITY	0.9752	0.99893	0.90636	0.999999	0.32265	0.8971
GOBP_BIOGENIC_AMINE_METABOLIC_PROCESS	0.97417	0.99893	0.9772	0.999999	0.94552	0.994595
GOBP_CATECHOL_CONTAINING_COMPOUND_METABOLIC_PROCESS	0.97438	0.99893	0.9927	0.999999	0.48208	0.932047
GOBP_CELLULAR_RESPONSE_TO_ALCOHOL	0.97371	0.99893	0.94111	0.999999	0.94	0.993389
GOBP_CELLULAR_RESPONSE_TO_INSULIN_STIMULUS	0.97592	0.99893	0.87296	0.999999	0.40217	0.916793
GOBP_CELLULAR_RESPONSE_TO_STARVATION	0.97349	0.99893	0.90248	0.999999	0.48237	0.932047
GOBP_CILIUM_OR_FLAGELLUM_DEPENDENT_CELL_MOTILITY	0.97571	0.99893	0.98531	0.999999	0.2496	0.868704
GOBP_FATTY_ACID_TRANSMEMBRANE_TRANSPORT	0.97481	0.99893	0.98605	0.999999	0.54214	0.941171
GOBP_G_PROTEIN_COUPLED_RECEPTOR_SIGNALING_PATHWAY_COUPLED_TO_CYCLIC_NUCLEOTIDE_SECOND_MESSENGER	0.97565	0.99893	0.99073	0.999999	0.74611	0.973006
GOBP_NEGATIVE_REGULATION_OF_EPITHELIAL_CELL_PROLIFERATION	0.97403	0.99893	0.94851	0.999999	0.65079	0.961259
GOBP_NEGATIVE_REGULATION_OF_MONOATOMIC_ION_TRANSPORT	0.9741	0.99893	0.96124	0.999999	0.30136	0.887398
GOBP_NERVOUS_SYSTEM_PROCESS	0.97575	0.99893	0.98466	0.999999	0.0009044	0.503318
GOBP_POSITIVE_REGULATION_OF_EXTRACELLULAR_MATRIX_ORGANIZATION	0.97453	0.99893	0.98202	0.999999	0.18269	0.840499
GOBP_POSITIVE_REGULATION_OF_FATTY_ACID_BETA_OXIDATION	0.97518	0.99893	0.75969	0.999999	0.41842	0.916994
GOBP_POST_EMBRYONIC_ANIMAL_ORGAN_MORPHOGENESIS	0.97572	0.99893	0.98626	0.999999	0.33949	0.898116
GOBP_REGULATION_OF_HYDROLASE_ACTIVITY	0.97579	0.99893	0.98326	0.999999	0.11043	0.791204
GOBP_REGULATION_OF_VOLTAGE_GATED_CALCIUM_CHANNEL_ACTIVITY	0.97596	0.99893	0.97179	0.999999	0.1779	0.839544
GOBP_RESPONSE_TO_HERBICIDE	0.97498	0.99893	0.74308	0.999999	0.59738	0.950989
GOCC_ATAC_COMPLEX	0.97392	0.99893	0.97678	0.999999	0.62383	0.956329
GOCC_FLOTILLIN_COMPLEX	0.97496	0.99893	0.96293	0.999999	0.82209	0.981098
GOCC_SMALL_SUBUNIT_PROCESSOME	0.97554	0.99893	0.95207	0.999999	0.71921	0.968939
GOMF_GTPASE_ACTIVATOR_ACTIVITY	0.97344	0.99893	0.90946	0.999999	0.28077	0.88121
GOMF_HISTONE_H3K27_METHYLTRANSFERASE_ACTIVITY	0.97508	0.99893	0.9034	0.999999	0.90991	0.991301
GOMF_IMMUNOGLOBULIN_BINDING	0.97501	0.99893	0.99108	0.999999	0.38127	0.908444
GOMF_MONOCARBOXYLIC_ACID_BINDING	0.97435	0.99893	0.94581	0.999999	0.33284	0.8971
GOMF_MRNA_3_UTR_AU_RICH_REGION_BINDING	0.97372	0.99893	0.77687	0.999999	0.22215	0.866452
GOMF_NEUROTRANSMITTER_RECEPTOR_ACTIVITY	0.97461	0.99893	0.99175	0.999999	0.14118	0.814047
GOMF_OMEGA_PEPTIDASE_ACTIVITY	0.97461	0.99893	0.75738	0.999999	0.38717	0.910182
GOMF_OXIDOREDUCTASE_ACTIVITY_ACTING_ON_PAIRED_DONORS_WITH_INCORPORATION_OR_REDUCTION_OF_MOLECULAR_OXYGEN_ANOTHER_COMPOUND_AS_ONE_DONOR_AND_INCORPORATION_OF_ONE_ATOM_OF_OXYGEN	0.97513	0.99893	0.98171	0.999999	0.753	0.973715
IBRAHIM_NRF3_DOWN	0.97412	0.99893	0.99865	0.999999	0.99523	0.999886
LEIN_MIDBRAIN_MARKERS	0.9742	0.99893	0.98464	0.999999	0.98749	0.999214
ONDER_CDH1_TARGETS_2_DN	0.97446	0.99893	0.9516	0.999999	0.52919	0.939435
PID_NECTIN_PATHWAY	0.97396	0.99893	0.96965	0.999999	0.71925	0.968939
REACTOME_FATTY_ACID_METABOLISM	0.97427	0.99893	0.90482	0.999999	0.14209	0.816525
REACTOME_METABOLISM_OF_ANGIOTENSINOGEN_TO_ANGIOTENSINS	0.97397	0.99893	0.94953	0.999999	0.053406	0.717751
REACTOME_NRCAM_INTERACTIONS	0.97368	0.99893	0.98864	0.999999	0.63368	0.957598
REACTOME_TRANSPORT_OF_FATTY_ACIDS	0.97589	0.99893	0.98352	0.999999	0.32241	0.8971
SUNG_METASTASIS_STROMA_UP	0.97432	0.99893	0.93871	0.999999	0.45954	0.928786
SUZUKI_CTCFL_TARGETS_UP	0.97514	0.99893	0.96749	0.999999	0.97548	0.997681
VALK_AML_CLUSTER_12	0.97482	0.99893	0.71711	0.999999	0.039977	0.701203
WP_FAS_LIGAND_PATHWAY_AND_STRESS_INDUCTION_OF_HEAT_SHOCK_PROTEINS	0.97455	0.99893	0.97107	0.999999	0.59963	0.950989
WP_VITAMIN_A_AND_CAROTENOID_METABOLISM	0.97341	0.99893	0.99451	0.999999	0.50649	0.937858
GOBP_REGULATION_OF_DEOXYRIBONUCLEASE_ACTIVITY	0.97606	0.998956	0.94164	0.999999	0.12025	0.798723
REACTOME_ALPHA_LINOLENIC_OMEGA3_AND_LINOLEIC_OMEGA6_ACID_METABOLISM	0.97619	0.998956	0.89882	0.999999	0.24891	0.868704
SMID_BREAST_CANCER_BASAL_DN	0.97621	0.998956	0.95268	0.999999	0.85062	0.984109
ZHENG_RESPONSE_TO_ARSENITE_UP	0.97622	0.998956	0.91802	0.999999	0.88956	0.988022
REACTOME_DEFECTS_IN_VITAMIN_AND_COFACTOR_METABOLISM	0.97636	0.999039	0.95152	0.999999	0.75224	0.973373
GOBP_ORGANIC_ACID_CATABOLIC_PROCESS	0.9766	0.999224	0.9442	0.999999	0.0073484	0.550193
GOBP_CELLULAR_RESPONSE_TO_CALCIUM_ION	0.97676	0.999275	0.85267	0.999999	0.6324	0.957529
GOBP_HISTONE_LYSINE_METHYLATION	0.97697	0.999275	0.89241	0.999999	0.65848	0.961259
GOBP_ORGANIC_ACID_METABOLIC_PROCESS	0.9771	0.999275	0.99666	0.999999	0.028265	0.6814
GOBP_REGULATION_OF_SEROTONIN_SECRETION	0.97707	0.999275	0.97165	0.999999	0.20226	0.854085
GOMF_THREONINE_TYPE_PEPTIDASE_ACTIVITY	0.97705	0.999275	0.94526	0.999999	0.41565	0.916793
PID_PI3KCI_AKT_PATHWAY	0.97693	0.999275	0.87248	0.999999	0.05698	0.723591
REACTOME_LOSS_OF_FUNCTION_OF_SMAD2_3_IN_CANCER	0.97689	0.999275	0.93597	0.999999	0.24443	0.868704
WANG_ESOPHAGUS_CANCER_PROGRESSION_UP	0.97712	0.999275	0.98102	0.999999	0.62655	0.956589
GOCC_CATION_CHANNEL_COMPLEX	0.97731	0.99936	0.94554	0.999999	0.85179	0.984379
SMID_BREAST_CANCER_RELAPSE_IN_LUNG_UP	0.97732	0.99936	0.96763	0.999999	0.25044	0.868704
BIOCARTA_EIF4_PATHWAY	0.9777	0.999387	0.98453	0.999999	0.051955	0.717751
FARDIN_HYPOXIA_9	0.97769	0.999387	0.96399	0.999999	0.99723	0.999886
GOBP_PROTECTION_FROM_NATURAL_KILLER_CELL_MEDIATED_CYTOTOXICITY	0.97751	0.999387	0.93903	0.999999	0.8879	0.988022
GOCC_SPLICEOSOMAL_COMPLEX	0.97761	0.999387	0.77875	0.999999	0.45512	0.927691
REACTOME_TGF_BETA_RECEPTOR_SIGNALING_IN_EMT_EPITHELIAL_TO_MESENCHYMAL_TRANSITION	0.97769	0.999387	0.99641	0.999999	0.50304	0.93612
VERNOCHET_ADIPOGENESIS	0.97742	0.999387	0.95014	0.999999	0.19348	0.845582
AKL_HTLV1_INFECTION_UP	0.98399	0.999388	0.89588	0.999999	0.29694	0.885353
BAKKER_FOXO3_TARGETS_UP	0.97795	0.999388	0.96394	0.999999	0.68843	0.964002
BEIER_GLIOMA_STEM_CELL_UP	0.98636	0.999388	0.9885	0.999999	0.14201	0.816525
BIOCARTA_CLASSIC_PATHWAY	0.98474	0.999388	0.82491	0.999999	0.7905	0.979427
BIOCARTA_DSP_PATHWAY	0.97955	0.999388	0.80756	0.999999	0.35637	0.903222
BIOCARTA_EIF_PATHWAY	0.9911	0.999388	0.99467	0.999999	0.64564	0.959479
BIOCARTA_IRES_PATHWAY	0.98564	0.999388	0.99179	0.999999	0.3305	0.8971
BIOCARTA_LAIR_PATHWAY	0.98103	0.999388	0.98359	0.999999	0.46797	0.93041
BLANCO_MELO_COVID19_BRONCHIAL_EPITHELIAL_CELLS_SARS_COV_2_INFECTION_DN	0.98333	0.999388	0.93835	0.999999	0.31869	0.895668
BLANCO_MELO_RESPIRATORY_SYNCYTIAL_VIRUS_INFECTION_A594_CELLS_DN	0.98379	0.999388	0.97219	0.999999	0.14797	0.817027
BOYLAN_MULTIPLE_MYELOMA_D_CLUSTER_DN	0.98038	0.999388	0.95827	0.999999	0.66167	0.96149
BYSTRYKH_HEMATOPOIESIS_STEM_CELL_RUNX1	0.98346	0.999388	0.98934	0.999999	0.12118	0.799722
CHEN_LVAD_SUPPORT_OF_FAILING_HEART_UP	0.99194	0.999388	0.97872	0.999999	0.97547	0.997681
CREIGHTON_ENDOCRINE_THERAPY_RESISTANCE_4	0.9856	0.999388	0.99042	0.999999	0.49895	0.935435
CROMER_METASTASIS_UP	0.98852	0.999388	0.9982	0.999999	0.8933	0.988203
DODD_NASOPHARYNGEAL_CARCINOMA_UP	0.99213	0.999388	0.98092	0.999999	0.34888	0.900613
ENGELMANN_CANCER_PROGENITORS_UP	0.98707	0.999388	0.99585	0.999999	0.68694	0.964002
FINAK_BREAST_CANCER_SDPP_SIGNATURE	0.98994	0.999388	0.99748	0.999999	0.23033	0.867682
GARGALOVIC_RESPONSE_TO_OXIDIZED_PHOSPHOLIPIDS_BLACK_UP	0.98921	0.999388	0.92188	0.999999	0.47261	0.93041
GINESTIER_BREAST_CANCER_ZNF217_AMPLIFIED_UP	0.99198	0.999388	0.9807	0.999999	0.67698	0.962964
GOBP_ACTIVATION_OF_CYSTEINE_TYPE_ENDOPEPTIDASE_ACTIVITY_INVOLVED_IN_APOPTOTIC_PROCESS_BY_CYTOCHROME_C	0.98957	0.999388	0.9839	0.999999	0.43543	0.921316
GOBP_ADENYLATE_CYCLASE_INHIBITING_DOPAMINE_RECEPTOR_SIGNALING_PATHWAY	0.98438	0.999388	0.99904	0.999999	0.34305	0.898596
GOBP_ADENYLATE_CYCLASE_INHIBITING_SEROTONIN_RECEPTOR_SIGNALING_PATHWAY	0.98543	0.999388	0.99046	0.999999	0.88241	0.98755
GOBP_ASPARAGINE_METABOLIC_PROCESS	0.99092	0.999388	0.9882	0.999999	0.65625	0.961259
GOBP_AUTOPHAGY_OF_PEROXISOME	0.97845	0.999388	0.93204	0.999999	0.81554	0.980727
GOBP_CATECHOLAMINE_TRANSPORT	0.9842	0.999388	0.95945	0.999999	0.28764	0.884893
GOBP_CATECHOLAMINE_UPTAKE_INVOLVED_IN_SYNAPTIC_TRANSMISSION	0.98484	0.999388	0.99104	0.999999	0.44179	0.92428
GOBP_CELLULAR_RESPONSE_TO_LITHIUM_ION	0.9859	0.999388	0.94825	0.999999	0.15725	0.82325
GOBP_CENTROSOME_SEPARATION	0.98222	0.999388	0.94669	0.999999	0.95326	0.995089
GOBP_CIRCADIAN_REGULATION_OF_GENE_EXPRESSION	0.98717	0.999388	0.99961	0.999999	0.498	0.935435
GOBP_CORTICOSTEROID_RECEPTOR_SIGNALING_PATHWAY	0.98651	0.999388	0.98694	0.999999	0.40726	0.916793
GOBP_COTRANSLATIONAL_PROTEIN_TARGETING_TO_MEMBRANE	0.98615	0.999388	0.89564	0.999999	0.19232	0.844977
GOBP_DE_NOVO_AMP_BIOSYNTHETIC_PROCESS	0.98806	0.999388	0.91443	0.999999	0.025943	0.667375
GOBP_DNA_DAMAGE_RESPONSE_SIGNAL_TRANSDUCTION_BY_P53_CLASS_MEDIATOR_RESULTING_IN_CELL_CYCLE_ARREST	0.98703	0.999388	0.84313	0.999999	0.87908	0.98755
GOBP_ENDODERMAL_CELL_FATE_SPECIFICATION	0.97896	0.999388	0.98041	0.999999	0.18327	0.840499
GOBP_ESTABLISHMENT_OF_SISTER_CHROMATID_COHESION	0.98709	0.999388	0.98127	0.999999	0.25378	0.868704
GOBP_FOREBRAIN_RADIAL_GLIAL_CELL_DIFFERENTIATION	0.98388	0.999388	0.96682	0.999999	0.15967	0.825114
GOBP_FRUCTOSE_1_6_BISPHOSPHATE_METABOLIC_PROCESS	0.99093	0.999388	0.99746	0.999999	0.56791	0.945564
GOBP_GLUCOSYLCERAMIDE_METABOLIC_PROCESS	0.98618	0.999388	0.98512	0.999999	0.65506	0.961259
GOBP_GLYCOSYLCERAMIDE_METABOLIC_PROCESS	0.98735	0.999388	0.98539	0.999999	0.93271	0.993218
GOBP_GMP_SALVAGE	0.99134	0.999388	0.92531	0.999999	0.17908	0.839544
GOBP_GRANZYME_MEDIATED_PROGRAMMED_CELL_DEATH_SIGNALING_PATHWAY	0.97809	0.999388	0.99617	0.999999	0.3391	0.898
GOBP_GTP_METABOLIC_PROCESS	0.98642	0.999388	0.99743	0.999999	0.36639	0.903798
GOBP_IMP_BIOSYNTHETIC_PROCESS	0.98984	0.999388	0.86101	0.999999	0.12096	0.79938
GOBP_IMP_METABOLIC_PROCESS	0.99245	0.999388	0.91917	0.999999	0.0065403	0.550193
GOBP_INHIBITORY_POSTSYNAPTIC_POTENTIAL	0.99217	0.999388	0.98629	0.999999	0.35941	0.903385
GOBP_MAINTENANCE_OF_ORGANELLE_LOCATION	0.98902	0.999388	0.90149	0.999999	0.38206	0.908727
GOBP_MAST_CELL_PROLIFERATION	0.98386	0.999388	0.98282	0.999999	0.98299	0.998811
GOBP_MEDIUM_CHAIN_FATTY_ACID_BIOSYNTHETIC_PROCESS	0.99219	0.999388	0.99565	0.999999	0.48533	0.932562
GOBP_MEDIUM_CHAIN_FATTY_ACID_METABOLIC_PROCESS	0.99228	0.999388	0.99531	0.999999	0.63205	0.95748
GOBP_MITOCHONDRIAL_DEPOLARIZATION	0.98988	0.999388	0.99742	0.999999	0.22311	0.866751
GOBP_MODULATION_OF_INHIBITORY_POSTSYNAPTIC_POTENTIAL	0.98608	0.999388	0.99366	0.999999	0.082295	0.762585
GOBP_MONOAMINE_TRANSPORT	0.98629	0.999388	0.96439	0.999999	0.24029	0.868704
GOBP_NEGATIVE_REGULATION_OF_FIBROBLAST_GROWTH_FACTOR_PRODUCTION	0.98719	0.999388	0.98791	0.999999	0.67491	0.962964
GOBP_NEGATIVE_REGULATION_OF_MACROPHAGE_DIFFERENTIATION	0.98961	0.999388	0.96948	0.999999	0.043596	0.705466
GOBP_NEGATIVE_REGULATION_OF_MITOCHONDRIAL_OUTER_MEMBRANE_PERMEABILIZATION_INVOLVED_IN_APOPTOTIC_SIGNALING_PATHWAY	0.98434	0.999388	0.99369	0.999999	0.18007	0.839544
GOBP_NEGATIVE_REGULATION_OF_RETINOIC_ACID_RECEPTOR_SIGNALING_PATHWAY	0.9856	0.999388	0.9677	0.999999	0.096326	0.779404
GOBP_NEGATIVE_REGULATION_OF_VASCULAR_ASSOCIATED_SMOOTH_MUSCLE_CELL_PROLIFERATION	0.99115	0.999388	0.9987	0.999999	0.11154	0.791204
GOBP_NEGATIVE_REGULATION_OF_WNT_SIGNALING_PATHWAY_INVOLVED_IN_HEART_DEVELOPMENT	0.98997	0.999388	0.97674	0.999999	0.66127	0.96149
GOBP_NEUROTRANSMITTER_BIOSYNTHETIC_PROCESS	0.98253	0.999388	0.96767	0.999999	0.079207	0.760524
GOBP_NEUROTRANSMITTER_GATED_ION_CHANNEL_CLUSTERING	0.99074	0.999388	0.99731	0.999999	0.071347	0.754446
GOBP_NK_T_CELL_DIFFERENTIATION	0.9817	0.999388	0.98529	0.999999	0.20886	0.856762
GOBP_NOREPINEPHRINE_SECRETION	0.98439	0.999388	0.9294	0.999999	0.0021773	0.517688
GOBP_NOREPINEPHRINE_TRANSPORT	0.98104	0.999388	0.94674	0.999999	0.021622	0.646716
GOBP_NUCLEAR_TRANSCRIBED_MRNA_CATABOLIC_PROCESS_EXONUCLEOLYTIC_3_5	0.97826	0.999388	0.26643	0.999999	0.79092	0.979491
GOBP_NUCLEOLAR_CHROMATIN_ORGANIZATION	0.98473	0.999388	0.98514	0.999999	0.90837	0.991301
GOBP_NUCLEOSIDE_DIPHOSPHATE_CATABOLIC_PROCESS	0.98028	0.999388	0.99071	0.999999	0.32953	0.8971
GOBP_PANCREAS_DEVELOPMENT	0.98128	0.999388	0.83946	0.999999	0.41828	0.916994
GOBP_POSITIVE_REGULATION_OF_AMINE_TRANSPORT	0.99138	0.999388	0.98807	0.999999	0.68199	0.963794
GOBP_POSITIVE_REGULATION_OF_AUTOPHAGY	0.98961	0.999388	0.99205	0.999999	0.93277	0.993218
GOBP_POSITIVE_REGULATION_OF_B_CELL_ACTIVATION	0.97868	0.999388	0.93391	0.999999	0.11861	0.796581
GOBP_POSITIVE_REGULATION_OF_EXTRINSIC_APOPTOTIC_SIGNALING_PATHWAY_IN_ABSENCE_OF_LIGAND	0.97804	0.999388	0.77014	0.999999	0.63689	0.95809
GOBP_POSITIVE_REGULATION_OF_HYDROLASE_ACTIVITY	0.99143	0.999388	0.99538	0.999999	0.19383	0.845582
GOBP_POSITIVE_REGULATION_OF_MITOCHONDRIAL_FISSION	0.98136	0.999388	0.97072	0.999999	0.86031	0.986152
GOBP_POSITIVE_REGULATION_OF_NEURON_PROJECTION_ARBORIZATION	0.99079	0.999388	0.99281	0.999999	0.5304	0.939435
GOBP_POSITIVE_REGULATION_OF_NUCLEASE_ACTIVITY	0.99101	0.999388	0.96013	0.999999	0.30584	0.889279
GOBP_POSITIVE_REGULATION_OF_PHOSPHATIDYLINOSITOL_3_KINASE_SIGNALING	0.97797	0.999388	0.96081	0.999999	0.31852	0.895668
GOBP_POSITIVE_REGULATION_OF_TRANSCRIPTION_BY_RNA_POLYMERASE_III	0.98824	0.999388	0.93401	0.999999	0.54434	0.941181
GOBP_PREPULSE_INHIBITION	0.9812	0.999388	0.96136	0.999999	0.36798	0.90421
GOBP_PROTEIN_DEPHOSPHORYLATION	0.98357	0.999388	0.99614	0.999999	0.92503	0.992878
GOBP_PROTEIN_INSERTION_INTO_MITOCHONDRIAL_MEMBRANE_INVOLVED_IN_APOPTOTIC_SIGNALING_PATHWAY	0.99113	0.999388	0.96826	0.999999	0.67551	0.962964
GOBP_PURINE_RIBONUCLEOTIDE_SALVAGE	0.98106	0.999388	0.90598	0.999999	0.24259	0.868704
GOBP_REGULATION_OF_ASTROCYTE_ACTIVATION	0.97857	0.999388	0.92954	0.999999	0.46081	0.929504
GOBP_REGULATION_OF_AUTOPHAGOSOME_MATURATION	0.98603	0.999388	0.98551	0.999999	0.24906	0.868704
GOBP_REGULATION_OF_CATECHOLAMINE_UPTAKE_INVOLVED_IN_SYNAPTIC_TRANSMISSION	0.98993	0.999388	0.98013	0.999999	0.10218	0.788354
GOBP_REGULATION_OF_CELL_MORPHOGENESIS_INVOLVED_IN_DIFFERENTIATION	0.98146	0.999388	0.9903	0.999999	0.93525	0.993294
GOBP_REGULATION_OF_EMBRYONIC_DEVELOPMENT	0.9902	0.999388	0.95339	0.999999	0.55574	0.944542
GOBP_REGULATION_OF_GTPASE_ACTIVITY	0.99255	0.999388	0.97476	0.999999	0.0012136	0.503318
GOBP_REGULATION_OF_HEMATOPOIETIC_STEM_CELL_PROLIFERATION	0.99082	0.999388	0.94183	0.999999	0.75192	0.973362
GOBP_REGULATION_OF_HISTONE_DEACETYLATION	0.98628	0.999388	0.99438	0.999999	0.99294	0.999886
GOBP_REGULATION_OF_HISTONE_H3_K9_METHYLATION	0.97797	0.999388	0.99783	0.999999	0.33337	0.8971
GOBP_REGULATION_OF_MITOCHONDRIAL_MEMBRANE_POTENTIAL	0.98436	0.999388	0.99587	0.999999	0.44689	0.926303
GOBP_REGULATION_OF_NEUROTRANSMITTER_UPTAKE	0.98583	0.999388	0.99536	0.999999	0.15695	0.82325
GOBP_REGULATION_OF_ORGANELLE_ASSEMBLY	0.98614	0.999388	0.9895	0.999999	0.64869	0.960235
GOBP_REGULATION_OF_PH	0.98217	0.999388	0.94728	0.999999	0.97485	0.997681
GOBP_REGULATION_OF_PHOSPHATIDYLINOSITOL_3_KINASE_SIGNALING	0.97825	0.999388	0.89705	0.999999	0.57006	0.945612
GOBP_REGULATION_OF_VACUOLE_ORGANIZATION	0.98279	0.999388	0.95436	0.999999	0.78887	0.978994
GOBP_REGULATION_OF_VERY_LOW_DENSITY_LIPOPROTEIN_PARTICLE_CLEARANCE	0.97977	0.999388	0.99434	0.999999	0.28761	0.884893
GOBP_RESPONSE_TO_LITHIUM_ION	0.99205	0.999388	0.98319	0.999999	0.20269	0.854748
GOBP_RESPONSE_TO_METAL_ION	0.99083	0.999388	0.98511	0.999999	0.64743	0.960057
GOBP_RESPONSE_TO_TESTOSTERONE	0.98191	0.999388	0.97426	0.999999	0.25465	0.868704
GOBP_RIBOSOMAL_LARGE_SUBUNIT_EXPORT_FROM_NUCLEUS	0.99153	0.999388	0.98529	0.999999	0.5097	0.938013
GOBP_SENSORY_ORGAN_MORPHOGENESIS	0.98487	0.999388	0.93186	0.999999	0.54347	0.941171
GOBP_SENSORY_PERCEPTION	0.98971	0.999388	0.98883	0.999999	0.18039	0.839544
GOBP_SEROTONIN_SECRETION	0.99069	0.999388	0.97246	0.999999	0.28728	0.884893
GOBP_SEROTONIN_TRANSPORT	0.98158	0.999388	0.96841	0.999999	0.31938	0.89635
GOBP_SNRNA_CATABOLIC_PROCESS	0.98429	0.999388	0.94558	0.999999	0.33319	0.8971
GOBP_SRP_DEPENDENT_COTRANSLATIONAL_PROTEIN_TARGETING_TO_MEMBRANE	0.99002	0.999388	0.96339	0.999999	0.099566	0.784532
GOBP_SYNAPTIC_MEMBRANE_ADHESION	0.98654	0.999388	0.9683	0.999999	0.26071	0.87275
GOBP_SYNAPTIC_TRANSMISSION_CHOLINERGIC	0.99158	0.999388	0.86332	0.999999	0.031362	0.686584
GOBP_SYNAPTIC_TRANSMISSION_DOPAMINERGIC	0.98075	0.999388	0.96289	0.999999	0.84759	0.983991
GOBP_TETRAPYRROLE_BIOSYNTHETIC_PROCESS	0.99245	0.999388	0.9893	0.999999	0.38092	0.908444
GOBP_TETRAPYRROLE_CATABOLIC_PROCESS	0.9832	0.999388	0.99061	0.999999	0.13117	0.80243
GOBP_TETRAPYRROLE_METABOLIC_PROCESS	0.99109	0.999388	0.98462	0.999999	0.42164	0.918085
GOBP_TRANSFORMING_GROWTH_FACTOR_BETA2_PRODUCTION	0.9815	0.999388	0.97341	0.999999	0.72299	0.969397
GOBP_VASCULAR_ASSOCIATED_SMOOTH_MUSCLE_CELL_PROLIFERATION	0.98095	0.999388	0.99884	0.999999	0.30474	0.889117
GOBP_VERY_LOW_DENSITY_LIPOPROTEIN_PARTICLE_CLEARANCE	0.9896	0.999388	0.9949	0.999999	0.3414	0.898596
GOBP_WNT_SIGNALING_PATHWAY_INVOLVED_IN_HEART_DEVELOPMENT	0.99241	0.999388	0.99093	0.999999	0.34969	0.900613
GOBP_XYLULOSE_5_PHOSPHATE_METABOLIC_PROCESS	0.98912	0.999388	0.94124	0.999999	0.41378	0.916793
GOCC_ACETYLCHOLINE_GATED_CHANNEL_COMPLEX	0.99244	0.999388	0.92076	0.999999	0.034519	0.691143
GOCC_CALCIUM_CHANNEL_COMPLEX	0.98166	0.999388	0.98011	0.999999	0.90317	0.990059
GOCC_CHYLOMICRON	0.98225	0.999388	0.99342	0.999999	0.32669	0.8971
GOCC_CORTICAL_GRANULE	0.99166	0.999388	0.98796	0.999999	0.035122	0.691949
GOCC_ENDOPLASMIC_RETICULUM_QUALITY_CONTROL_COMPARTMENT	0.98857	0.999388	0.98379	0.999999	0.0060793	0.550193
GOCC_EXTRINSIC_COMPONENT_OF_MEMBRANE	0.97932	0.999388	0.99172	0.999999	0.5179	0.938327
GOCC_ION_CHANNEL_COMPLEX	0.98822	0.999388	0.96876	0.999999	0.38259	0.909177
GOCC_JUNCTIONAL_SARCOPLASMIC_RETICULUM_MEMBRANE	0.99252	0.999388	0.98405	0.999999	0.50303	0.93612
GOCC_MRNA_EDITING_COMPLEX	0.9841	0.999388	0.93254	0.999999	0.67454	0.962964
GOCC_NSL_COMPLEX	0.98146	0.999388	0.98467	0.999999	0.54195	0.941171
GOCC_NUCLEAR_ENVELOPE_LUMEN	0.98912	0.999388	0.99268	0.999999	0.74533	0.972824
GOCC_PLATELET_DENSE_GRANULE_LUMEN	0.98342	0.999388	0.98267	0.999999	0.77753	0.9784
GOCC_RNA_N6_METHYLADENOSINE_METHYLTRANSFERASE_COMPLEX	0.9786	0.999388	0.84971	0.999999	0.66194	0.96149
GOCC_ROUGH_ENDOPLASMIC_RETICULUM_MEMBRANE	0.99086	0.999388	0.94585	0.999999	0.0089386	0.555983
GOCC_SARCOPLASMIC_RETICULUM	0.989	0.999388	0.95709	0.999999	0.30042	0.887398
GOCC_SARCOPLASMIC_RETICULUM_MEMBRANE	0.98416	0.999388	0.95199	0.999999	0.62231	0.955494
GOCC_SYNAPTIC_MEMBRANE	0.98568	0.999388	0.99719	0.999999	0.74416	0.972763
GOCC_TRAMP_COMPLEX	0.9837	0.999388	0.96031	0.999999	0.15934	0.824888
GOCC_TRANSPORTER_COMPLEX	0.98738	0.999388	0.98784	0.999999	0.42275	0.918541
GOMF_7S_RNA_BINDING	0.98854	0.999388	0.88817	0.999999	0.96428	0.99632
GOMF_ACID_PHOSPHATASE_ACTIVITY	0.98065	0.999388	0.9873	0.999999	0.57823	0.946772
GOMF_ALDEHYDE_LYASE_ACTIVITY	0.99043	0.999388	0.99609	0.999999	0.45858	0.928484
GOMF_CAMP_RESPONSE_ELEMENT_BINDING_PROTEIN_BINDING	0.9828	0.999388	0.99814	0.999999	0.55338	0.94385
GOMF_CARBOXYLIC_ESTER_HYDROLASE_ACTIVITY	0.9804	0.999388	0.99565	0.999999	0.44406	0.924663
GOMF_CATECHOLAMINE_BINDING	0.9848	0.999388	0.98571	0.999999	0.35207	0.901596
GOMF_CILIARY_NEUROTROPHIC_FACTOR_RECEPTOR_BINDING	0.98461	0.999388	0.64878	0.999999	0.20566	0.855046
GOMF_COBALAMIN_BINDING	0.98336	0.999388	0.98218	0.999999	0.89237	0.988141
GOMF_DYNEIN_HEAVY_CHAIN_BINDING	0.97926	0.999388	0.99433	0.999999	0.066313	0.738469
GOMF_ENDOPEPTIDASE_ACTIVITY	0.99255	0.999388	0.99657	0.999999	0.98441	0.998811
GOMF_E_BOX_BINDING	0.9784	0.999388	0.99368	0.999999	0.047222	0.710419
GOMF_FIBROBLAST_GROWTH_FACTOR_RECEPTOR_ACTIVITY	0.98118	0.999388	0.93504	0.999999	0.55142	0.943599
GOMF_GLUCOSYLTRANSFERASE_ACTIVITY	0.9881	0.999388	0.99381	0.999999	0.4428	0.924303
GOMF_G_QUADRUPLEX_RNA_BINDING	0.98752	0.999388	0.95979	0.999999	0.62233	0.955494
GOMF_INSULIN_RECEPTOR_BINDING	0.98088	0.999388	0.98262	0.999999	0.53687	0.94072
GOMF_MELANOCORTIN_RECEPTOR_ACTIVITY	0.9803	0.999388	0.9525	0.999999	0.05539	0.721725
GOMF_MONOATOMIC_ANION_MONOATOMIC_CATION_SYMPORTER_ACTIVITY	0.9846	0.999388	0.98095	0.999999	0.29609	0.885353
GOMF_MONOATOMIC_ANION_SODIUM_SYMPORTER_ACTIVITY	0.98368	0.999388	0.92448	0.999999	0.78049	0.978554
GOMF_PEPTIDASE_ACTIVITY	0.99228	0.999388	0.99425	0.999999	0.99372	0.999886
GOMF_PHEROMONE_RECEPTOR_ACTIVITY	0.97986	0.999388	0.78929	0.999999	0.68175	0.963781
GOMF_POLYNUCLEOTIDE_ADENYLYLTRANSFERASE_ACTIVITY	0.98031	0.999388	0.96385	0.999999	0.16552	0.828025
GOMF_POSTSYNAPTIC_NEUROTRANSMITTER_RECEPTOR_ACTIVITY	0.98584	0.999388	0.95954	0.999999	0.02173	0.646716
GOMF_RIBOSOMAL_LARGE_SUBUNIT_BINDING	0.99114	0.999388	0.95827	0.999999	0.55807	0.945121
GOMF_RNA_ADENYLYLTRANSFERASE_ACTIVITY	0.98768	0.999388	0.97146	0.999999	0.61273	0.953835
GOMF_SNORNA_BINDING	0.98519	0.999388	0.99241	0.999999	0.34989	0.900613
GOMF_TETRAPYRROLE_BINDING	0.98916	0.999388	0.96917	0.999999	0.91772	0.992569
GROSS_HYPOXIA_VIA_ELK3_DN	0.98395	0.999388	0.8798	0.999999	0.55804	0.945121
GRYDER_PAX3FOXO1_ENHANCERS_KO_DOWN	0.98933	0.999388	0.98164	0.999999	0.95958	0.996218
HANN_RESISTANCE_TO_BCL2_INHIBITOR_DN	0.9859	0.999388	0.9666	0.999999	0.54305	0.941171
HARRIS_HYPOXIA	0.98483	0.999388	0.99666	0.999999	0.79771	0.979663
ICHIBA_GRAFT_VERSUS_HOST_DISEASE_D7_DN	0.98278	0.999388	0.74518	0.999999	0.046554	0.708688
IGLESIAS_E2F_TARGETS_DN	0.9883	0.999388	0.97259	0.999999	0.68048	0.963371
IIZUKA_LIVER_CANCER_PROGRESSION_G2_G3_UP	0.99222	0.999388	0.98112	0.999999	0.64653	0.959708
IKEDA_MIR1_TARGETS_DN	0.98192	0.999388	0.9839	0.999999	0.85913	0.986039
JONES_TCOF1_TARGETS	0.98382	0.999388	0.95679	0.999999	0.81839	0.980734
JOSEPH_RESPONSE_TO_SODIUM_BUTYRATE_DN	0.9832	0.999388	0.89758	0.999999	0.96153	0.996302
KEGG_ALANINE_ASPARTATE_AND_GLUTAMATE_METABOLISM	0.97951	0.999388	0.95898	0.999999	0.068198	0.741931
KEGG_FRUCTOSE_AND_MANNOSE_METABOLISM	0.98778	0.999388	0.96604	0.999999	0.88926	0.988022
KEGG_NEUROACTIVE_LIGAND_RECEPTOR_INTERACTION	0.99142	0.999388	0.99037	0.999999	0.0030823	0.524114
KEGG_PURINE_METABOLISM	0.986	0.999388	0.96446	0.999999	0.24681	0.868704
KEGG_STEROID_BIOSYNTHESIS	0.99111	0.999388	0.95873	0.999999	0.63608	0.95809
LANDIS_ERBB2_BREAST_TUMORS_324_UP	0.98888	0.999388	0.92678	0.999999	0.21427	0.862763
LIANG_HEMATOPOIESIS_STEM_CELL_NUMBER_SMALL_VS_HUGE_UP	0.98456	0.999388	0.97997	0.999999	0.95856	0.996101
LIEN_BREAST_CARCINOMA_METAPLASTIC_VS_DUCTAL_UP	0.99207	0.999388	0.99527	0.999999	0.17166	0.832002
LOPEZ_MESOTHELIOMA_SURVIVAL_DN	0.98305	0.999388	0.96813	0.999999	0.43602	0.921462
LUCAS_HNF4A_TARGETS_UP	0.97853	0.999388	0.98357	0.999999	0.6234	0.956107
MA_MYELOID_DIFFERENTIATION_UP	0.99149	0.999388	0.99895	0.999999	0.019668	0.627821
MCBRYAN_PUBERTAL_BREAST_5_6WK_DN	0.98842	0.999388	0.97808	0.999999	0.43476	0.920745
MEINHOLD_OVARIAN_CANCER_LOW_GRADE_DN	0.98553	0.999388	0.9756	0.999999	0.50179	0.93612
MOOTHA_GLUCONEOGENESIS	0.98469	0.999388	0.99504	0.999999	0.97191	0.997228
NATSUME_RESPONSE_TO_INTERFERON_BETA_UP	0.98202	0.999388	0.97727	0.999999	0.9371	0.993294
NOJIMA_SFRP2_TARGETS_DN	0.99012	0.999388	0.99464	0.999999	0.057565	0.725063
ONDER_CDH1_TARGETS_1_DN	0.98403	0.999388	0.83032	0.999999	0.65283	0.961259
PETRETTO_LEFT_VENTRICLE_MASS_QTL_CIS_UP	0.98633	0.999388	0.96932	0.999999	0.70721	0.967333
PID_RET_PATHWAY	0.98192	0.999388	0.88257	0.999999	0.056874	0.723591
PLASARI_NFIC_TARGETS_BASAL_UP	0.98341	0.999388	0.96303	0.999999	0.88764	0.988022
PLASARI_TGFB1_TARGETS_10HR_UP	0.99111	0.999388	0.98702	0.999999	0.12927	0.80243
REACTOME_ACETYLCHOLINE_BINDING_AND_DOWNSTREAM_EVENTS	0.98261	0.999388	0.83582	0.999999	0.0020638	0.517688
REACTOME_ADHERENS_JUNCTIONS_INTERACTIONS	0.98272	0.999388	0.98008	0.999999	0.87631	0.987167
REACTOME_AFLATOXIN_ACTIVATION_AND_DETOXIFICATION	0.97961	0.999388	0.95262	0.999999	0.29131	0.885353
REACTOME_AKT_PHOSPHORYLATES_TARGETS_IN_THE_CYTOSOL	0.98736	0.999388	0.92419	0.999999	0.22696	0.867682
REACTOME_ANTIGEN_PRESENTATION_FOLDING_ASSEMBLY_AND_PEPTIDE_LOADING_OF_CLASS_I_MHC	0.98803	0.999388	0.95174	0.999999	0.025591	0.666453
REACTOME_ASPARTATE_AND_ASPARAGINE_METABOLISM	0.98069	0.999388	0.96254	0.999999	0.38598	0.909789
REACTOME_BIOTIN_TRANSPORT_AND_METABOLISM	0.98849	0.999388	0.98674	0.999999	0.56015	0.945121
REACTOME_CELL_DEATH_SIGNALLING_VIA_NRAGE_NRIF_AND_NADE	0.9898	0.999388	0.99992	0.999999	0.43502	0.920934
REACTOME_COBALAMIN_CBL_VITAMIN_B12_TRANSPORT_AND_METABOLISM	0.98231	0.999388	0.94074	0.999999	0.90868	0.991301
REACTOME_COMPLEMENT_CASCADE	0.98772	0.999388	0.97369	0.999999	0.10313	0.788354
REACTOME_FLT3_SIGNALING_BY_CBL_MUTANTS	0.98275	0.999388	0.99395	0.999999	0.11689	0.796471
REACTOME_FORMATION_OF_XYLULOSE_5_PHOSPHATE	0.98912	0.999388	0.94124	0.999999	0.41378	0.916793
REACTOME_FRUCTOSE_METABOLISM	0.98527	0.999388	0.69222	0.999999	0.84493	0.983991
REACTOME_GAMMA_CARBOXYLATION_HYPUSINE_FORMATION_AND_ARYLSULFATASE_ACTIVATION	0.97995	0.999388	0.9915	0.999999	0.63616	0.95809
REACTOME_HEME_DEGRADATION	0.98885	0.999388	0.96839	0.999999	0.3773	0.907593
REACTOME_INLA_MEDIATED_ENTRY_OF_LISTERIA_MONOCYTOGENES_INTO_HOST_CELLS	0.98811	0.999388	0.98981	0.999999	0.23393	0.867682
REACTOME_METABOLISM_OF_AMINE_DERIVED_HORMONES	0.98621	0.999388	0.97248	0.999999	0.47615	0.93041
REACTOME_MTOR_SIGNALLING	0.99094	0.999388	0.97529	0.999999	0.0070912	0.550193
REACTOME_NEGATIVE_REGULATION_OF_FGFR1_SIGNALING	0.98882	0.999388	0.9735	0.999999	0.092501	0.776001
REACTOME_NEGATIVE_REGULATION_OF_FGFR2_SIGNALING	0.98078	0.999388	0.97071	0.999999	0.081673	0.760646
REACTOME_NOTCH3_ACTIVATION_AND_TRANSMISSION_OF_SIGNAL_TO_THE_NUCLEUS	0.97995	0.999388	0.99994	0.999999	0.49873	0.935435
REACTOME_PHENYLALANINE_METABOLISM	0.98689	0.999388	0.9957	0.999999	0.79216	0.979663
REACTOME_POST_TRANSLATIONAL_MODIFICATION_SYNTHESIS_OF_GPI_ANCHORED_PROTEINS	0.98915	0.999388	0.8511	0.999999	0.45274	0.927383
REACTOME_PRE_NOTCH_PROCESSING_IN_THE_ENDOPLASMIC_RETICULUM	0.97846	0.999388	0.98567	0.999999	0.42094	0.918085
REACTOME_PROPIONYL_COA_CATABOLISM	0.9826	0.999388	0.95419	0.999999	0.48975	0.934126
REACTOME_PTK6_REGULATES_RTKS_AND_THEIR_EFFECTORS_AKT1_AND_DOK1	0.97966	0.999388	0.98599	0.999999	0.087226	0.768095
REACTOME_PURINE_RIBONUCLEOSIDE_MONOPHOSPHATE_BIOSYNTHESIS	0.98796	0.999388	0.90607	0.999999	0.014731	0.588115
REACTOME_REGULATION_OF_INNATE_IMMUNE_RESPONSES_TO_CYTOSOLIC_DNA	0.98078	0.999388	0.993	0.999999	0.27836	0.879806
REACTOME_RRNA_MODIFICATION_IN_THE_NUCLEUS_AND_CYTOSOL	0.98212	0.999388	0.93641	0.999999	0.32579	0.8971
REACTOME_SIGNALING_BY_TGF_BETA_RECEPTOR_COMPLEX_IN_CANCER	0.98277	0.999388	0.9595	0.999999	0.15473	0.823226
REACTOME_THE_ACTIVATION_OF_ARYLSULFATASES	0.99186	0.999388	0.99829	0.999999	0.10672	0.79042
REACTOME_TRANSPORT_OF_RCBL_WITHIN_THE_BODY	0.99041	0.999388	0.99388	0.999999	0.68743	0.964002
REACTOME_TRANSPORT_OF_VITAMINS_NUCLEOSIDES_AND_RELATED_MOLECULES	0.98398	0.999388	0.98707	0.999999	0.34351	0.898596
REACTOME_VITAMIN_B5_PANTOTHENATE_METABOLISM	0.97912	0.999388	0.8931	0.999999	0.23	0.867682
REACTOME_VLDL_CLEARANCE	0.98717	0.999388	0.98676	0.999999	0.19559	0.845582
SANCHEZ_MDM2_TARGETS	0.98055	0.999388	0.98989	0.999999	0.47626	0.93041
SCHAEFFER_PROSTATE_DEVELOPMENT_AND_CANCER_BOX2_UP	0.98281	0.999388	0.92876	0.999999	0.04938	0.714267
SHAFFER_IRF4_TARGETS_IN_PLASMA_CELL_VS_MATURE_B_LYMPHOCYTE	0.98458	0.999388	0.99744	0.999999	0.73655	0.97162
SHI_SPARC_TARGETS_DN	0.97931	0.999388	0.95824	0.999999	0.40549	0.916793
SPIELMAN_LYMPHOBLAST_EUROPEAN_VS_ASIAN_2FC_DN	0.98529	0.999388	0.97559	0.999999	0.84959	0.984022
THEILGAARD_NEUTROPHIL_AT_SKIN_WOUND_UP	0.99257	0.999388	0.96162	0.999999	0.98593	0.999079
TRAYNOR_RETT_SYNDROM_UP	0.98035	0.999388	0.94663	0.999999	0.48133	0.931543
TURASHVILI_BREAST_LOBULAR_CARCINOMA_VS_DUCTAL_NORMAL_DN	0.97907	0.999388	0.99354	0.999999	0.64642	0.959656
TURASHVILI_BREAST_LOBULAR_CARCINOMA_VS_LOBULAR_NORMAL_UP	0.99058	0.999388	0.96101	0.999999	0.6651	0.961965
UEDA_CENTRAL_CLOCK	0.9886	0.999388	0.98752	0.999999	0.48985	0.934126
WONG_ENDMETRIUM_CANCER_DN	0.98604	0.999388	0.92334	0.999999	0.63635	0.95809
WP_AFLATOXIN_B1_METABOLISM	0.98213	0.999388	0.98525	0.999999	0.62565	0.956589
WP_AMINO_ACID_METABOLISM_IN_TRIPLENEGATIVE_BREAST_CANCER_CELLS	0.98907	0.999388	0.99103	0.999999	0.68165	0.963781
WP_CELLS_AND_MOLECULES_INVOLVED_IN_LOCAL_ACUTE_INFLAMMATORY_RESPONSE	0.98103	0.999388	0.98359	0.999999	0.46797	0.93041
WP_ENERGY_METABOLISM	0.99221	0.999388	0.98515	0.999999	0.12322	0.799842
WP_GANGLIO_SPHINGOLIPID_METABOLISM	0.98948	0.999388	0.99887	0.999999	0.51943	0.938327
WP_LDLRAD4_AND_WHAT_WE_KNOW_ABOUT_IT	0.98099	0.999388	0.98124	0.999999	0.24041	0.868704
WP_METABOLIC_REPROGRAMMING_IN_COLON_CANCER	0.97848	0.999388	0.98424	0.999999	0.9722	0.997363
WP_NAD_METABOLISM_IN_ONCOGENEINDUCED_SENESCENCE_AND_MITOCHONDRIAL_DYSFUNCTIONASSOCIATED_SENESCENCE	0.98371	0.999388	0.99012	0.999999	0.31111	0.891751
WP_P38_MAPK_SIGNALING_PATHWAY	0.9887	0.999388	0.99266	0.999999	0.45173	0.927297
WP_PEPTIDE_GPCRS	0.97824	0.999388	0.95338	0.999999	0.0034386	0.547088
YANG_BREAST_CANCER_ESR1_BULK_UP	0.98244	0.999388	0.97986	0.999999	0.90254	0.990059
ZERBINI_RESPONSE_TO_SULINDAC_UP	0.98076	0.999388	0.9321	0.999999	0.45553	0.927691
APPIERTO_RESPONSE_TO_FENRETINIDE_UP	0.99263	0.999389	0.99936	0.999999	0.75043	0.973205
GOCC_TIM23_MITOCHONDRIAL_IMPORT_INNER_MEMBRANE_TRANSLOCASE_COMPLEX	0.9927	0.9994	0.99983	0.999999	0.86836	0.986259
GOBP_RESPONSE_TO_HUMAN_CHORIONIC_GONADOTROPIN	0.99279	0.999432	0.99062	0.999999	0.04008	0.701203
WP_CORI_CYCLE	0.99285	0.999433	0.99781	0.999999	0.49528	0.934391
GOMF_IGG_BINDING	0.99294	0.999464	0.99971	0.999999	0.090792	0.772484
ABDELMOHSEN_ELAVL4_TARGETS	0.99521	0.999472	0.99691	0.999999	0.55404	0.943934
BIOCARTA_PTEN_PATHWAY	0.99463	0.999472	0.96793	0.999999	0.20316	0.855046
GOBP_AMP_BIOSYNTHETIC_PROCESS	0.99426	0.999472	0.94013	0.999999	0.021102	0.641893
GOBP_CILIUM_MOVEMENT	0.99413	0.999472	0.99848	0.999999	0.43722	0.921921
GOBP_GMP_BIOSYNTHETIC_PROCESS	0.99524	0.999472	0.9262	0.999999	0.021054	0.641893
GOBP_LOCOMOTORY_EXPLORATION_BEHAVIOR	0.99481	0.999472	0.95989	0.999999	0.93536	0.993294
GOBP_MAINTENANCE_OF_PROTEIN_LOCATION_IN_MITOCHONDRION	0.99339	0.999472	0.99499	0.999999	0.95045	0.994719
GOBP_NEGATIVE_REGULATION_OF_AUTOPHAGOSOME_ASSEMBLY	0.9944	0.999472	0.98284	0.999999	0.99147	0.999753
GOBP_PEPTIDE_ANTIGEN_ASSEMBLY_WITH_MHC_PROTEIN_COMPLEX	0.99491	0.999472	0.99596	0.999999	0.037954	0.694568
GOBP_PHENOL_CONTAINING_COMPOUND_METABOLIC_PROCESS	0.99522	0.999472	0.99887	0.999999	0.35531	0.903063
GOBP_PIGMENT_BIOSYNTHETIC_PROCESS	0.99361	0.999472	0.99523	0.999999	0.38058	0.908444
GOBP_PIGMENT_METABOLIC_PROCESS	0.99409	0.999472	0.99484	0.999999	0.2628	0.873452
GOBP_POLARIZED_EPITHELIAL_CELL_DIFFERENTIATION	0.99523	0.999472	0.99767	0.999999	0.61183	0.953493
GOBP_POSITIVE_REGULATION_OF_NEUROTRANSMITTER_TRANSPORT	0.99465	0.999472	0.96659	0.999999	0.17274	0.832002
GOBP_POSITIVE_REGULATION_OF_NEUROTRANSMITTER_UPTAKE	0.99371	0.999472	0.99214	0.999999	0.91169	0.991301
GOBP_REGULATION_OF_WNT_SIGNALING_PATHWAY_INVOLVED_IN_HEART_DEVELOPMENT	0.99394	0.999472	0.97886	0.999999	0.5208	0.938984
GOBP_RESPONSE_TO_HISTAMINE	0.99462	0.999472	0.99312	0.999999	0.10507	0.788354
GOBP_RESPONSE_TO_INORGANIC_SUBSTANCE	0.99519	0.999472	0.99594	0.999999	0.49945	0.935435
GOBP_RNA_GUANINE_N7_METHYLATION	0.99506	0.999472	0.93951	0.999999	0.12893	0.80243
GOBP_SPERM_MOTILITY	0.99326	0.999472	0.99634	0.999999	0.2626	0.873313
GOCC_MHC_CLASS_I_PEPTIDE_LOADING_COMPLEX	0.99491	0.999472	0.99596	0.999999	0.037954	0.694568
GOMF_BETA_2_ADRENERGIC_RECEPTOR_BINDING	0.99318	0.999472	0.99131	0.999999	0.8751	0.987167
GOMF_DOPAMINE_BINDING	0.9946	0.999472	0.99779	0.999999	0.5693	0.945564
GOMF_HORMONE_BINDING	0.99516	0.999472	0.99207	0.999999	0.00031101	0.377744
GOMF_SOLUTE_SODIUM_SYMPORTER_ACTIVITY	0.99415	0.999472	0.91379	0.999999	0.92438	0.992747
HASLINGER_B_CLL_WITH_CHROMOSOME_12_TRISOMY	0.99422	0.999472	0.97636	0.999999	0.2636	0.873762
JAERVINEN_AMPLIFIED_IN_LARYNGEAL_CANCER	0.99494	0.999472	0.83585	0.999999	0.58966	0.949664
KEGG_PROTEIN_EXPORT	0.99481	0.999472	0.98019	0.999999	0.58117	0.947792
REACTOME_CONSTITUTIVE_SIGNALING_BY_AKT1_E17K_IN_CANCER	0.99322	0.999472	0.93206	0.999999	0.019304	0.626552
REACTOME_DOWNREGULATION_OF_TGF_BETA_RECEPTOR_SIGNALING	0.99374	0.999472	0.98774	0.999999	0.42121	0.918085
REACTOME_GLUCONEOGENESIS	0.9942	0.999472	0.99848	0.999999	0.69763	0.965609
REACTOME_SPRY_REGULATION_OF_FGF_SIGNALING	0.99504	0.999472	0.98318	0.999999	0.0045853	0.550193
SMID_BREAST_CANCER_RELAPSE_IN_LIVER_UP	0.99344	0.999472	0.97774	0.999999	0.39985	0.916192
WP_ALTERNATIVE_PATHWAY_OF_FETAL_ANDROGEN_SYNTHESIS	0.99431	0.999472	0.99763	0.999999	0.080333	0.760638
WP_CIRCADIAN_RHYTHM_GENES	0.99417	0.999472	0.99763	0.999999	0.028284	0.6814
WP_NEUROTRANSMITTER_DISORDERS	0.99318	0.999472	0.96698	0.999999	0.87731	0.987409
WP_PPARALPHA_PATHWAY	0.99518	0.999472	0.97917	0.999999	0.14766	0.817027
WP_UREA_CYCLE_AND_ASSOCIATED_PATHWAYS	0.9943	0.999472	0.99079	0.999999	0.65758	0.961259
WU_SILENCED_BY_METHYLATION_IN_BLADDER_CANCER	0.99431	0.999472	0.99288	0.999999	0.14809	0.817027
WP_TGFBETA_SIGNALING_IN_THYROID_CELLS_FOR_EPITHELIALMESENCHYMAL_TRANSITION	0.99531	0.999483	0.89766	0.999999	0.025672	0.666453
GOBP_AMP_METABOLIC_PROCESS	0.99541	0.999525	0.90459	0.999999	0.01886	0.62359
GOCC_MOTILE_CILIUM	0.99551	0.999566	0.998	0.999999	0.55673	0.944963
MOOTHA_GLYCOLYSIS	0.99567	0.999609	0.99815	0.999999	0.89761	0.988866
ZEILSTRA_CD44_TARGETS_DN	0.99567	0.999609	0.99886	0.999999	0.81958	0.980734
GOBP_FATTY_ACID_TRANSPORT	0.99639	0.999673	0.99875	0.999999	0.46758	0.93041
GOBP_MONOCARBOXYLIC_ACID_TRANSPORT	0.99604	0.999673	0.99703	0.999999	0.30118	0.887398
GOBP_NEGATIVE_REGULATION_OF_MEMBRANE_PERMEABILITY	0.99643	0.999673	0.99837	0.999999	0.60025	0.950989
GOBP_NUCLEAR_MRNA_SURVEILLANCE	0.99623	0.999673	0.56722	0.999999	0.48185	0.932019
GOBP_PORPHYRIN_CONTAINING_COMPOUND_METABOLIC_PROCESS	0.99599	0.999673	0.99394	0.999999	0.28696	0.884893
GOBP_POST_EMBRYONIC_EYE_MORPHOGENESIS	0.99617	0.999673	0.99586	0.999999	0.52781	0.939435
GOBP_PYRAMIDAL_NEURON_DIFFERENTIATION	0.99623	0.999673	0.97562	0.999999	0.73376	0.971393
GOBP_SMOOTH_MUSCLE_CELL_PROLIFERATION	0.99629	0.999673	0.99969	0.999999	0.32757	0.8971
GOCC_PERINUCLEAR_THECA	0.99592	0.999673	0.63824	0.999999	0.46316	0.929696
GOCC_SIGNAL_RECOGNITION_PARTICLE	0.99603	0.999673	0.95191	0.999999	0.94446	0.994218
GOMF_SOLUTE_BICARBONATE_SYMPORTER_ACTIVITY	0.99588	0.999673	0.94922	0.999999	0.99838	0.999952
LEE_LIVER_CANCER_SURVIVAL_UP	0.99644	0.999673	0.99974	0.999999	0.60363	0.950989
CAFFAREL_RESPONSE_TO_THC_8HR_5_UP	0.99657	0.999686	0.99658	0.999999	0.5599	0.945121
SCHAEFFER_PROSTATE_DEVELOPMENT_AND_CANCER_BOX1_DN	0.99654	0.999686	0.98917	0.999999	0.10995	0.791204
FARMER_BREAST_CANCER_CLUSTER_3	0.99684	0.999723	0.99837	0.999999	0.66658	0.962186
GOBP_ASPARTATE_METABOLIC_PROCESS	0.99708	0.999723	0.99436	0.999999	0.29557	0.885353
GOBP_CELLULAR_RESPONSE_TO_ETHANOL	0.99761	0.999723	0.98006	0.999999	0.99105	0.999646
GOBP_EYE_MORPHOGENESIS	0.99723	0.999723	0.94741	0.999999	0.95552	0.995581
GOBP_NEGATIVE_REGULATION_OF_AUTOPHAGOSOME_MATURATION	0.99701	0.999723	0.9986	0.999999	0.38654	0.909789
GOBP_NEGATIVE_REGULATION_OF_SMOOTH_MUSCLE_CELL_PROLIFERATION	0.99785	0.999723	0.9985	0.999999	0.11055	0.791204
GOBP_POSITIVE_REGULATION_OF_GTPASE_ACTIVITY	0.99775	0.999723	0.99421	0.999999	0.00565	0.550193
GOBP_PURINE_NUCLEOSIDE_MONOPHOSPHATE_BIOSYNTHETIC_PROCESS	0.99783	0.999723	0.94076	0.999999	0.015536	0.59633
GOBP_TRIGLYCERIDE_RICH_LIPOPROTEIN_PARTICLE_CLEARANCE	0.99786	0.999723	0.99834	0.999999	0.14993	0.817094
GOMF_HYDROLASE_ACTIVITY_ACTING_ON_ESTER_BONDS	0.99702	0.999723	0.99741	0.999999	0.73224	0.971301
GOMF_SHORT_CHAIN_CARBOXYLESTERASE_ACTIVITY	0.9979	0.999723	0.9991	0.999999	0.64083	0.958616
HINATA_NFKB_TARGETS_KERATINOCYTE_DN	0.99733	0.999723	0.99611	0.999999	0.8157	0.980734
KEGG_PENTOSE_PHOSPHATE_PATHWAY	0.99697	0.999723	0.99831	0.999999	0.81884	0.980734
MURAKAMI_UV_RESPONSE_1HR_UP	0.99757	0.999723	0.96516	0.999999	0.36025	0.903385
REACTOME_AKT_PHOSPHORYLATES_TARGETS_IN_THE_NUCLEUS	0.99788	0.999723	0.98951	0.999999	0.3791	0.90783
REACTOME_NRIF_SIGNALS_CELL_DEATH_FROM_THE_NUCLEUS	0.99709	0.999723	1	1	0.46908	0.93041
REACTOME_PEPTIDE_LIGAND_BINDING_RECEPTORS	0.99672	0.999723	0.99463	0.999999	0.42793	0.918826
SENGUPTA_NASOPHARYNGEAL_CARCINOMA_DN	0.99757	0.999723	0.98761	0.999999	0.049417	0.714267
SUMI_HNF4A_TARGETS	0.9974	0.999723	0.99719	0.999999	0.83199	0.982604
WILLIAMS_ESR2_TARGETS_UP	0.99714	0.999723	0.99834	0.999999	0.58339	0.948629
WP_SILDENAFIL_TREATMENT	0.9976	0.999723	0.9979	0.999999	0.54748	0.942435
ZWANG_EGF_PERSISTENTLY_UP	0.99731	0.999723	0.99816	0.999999	0.65767	0.961259
WP_GLYCOLYSIS_AND_GLUCONEOGENESIS	0.99797	0.999734	0.99947	0.999999	0.83433	0.982744
BIOCARTA_PEPI_PATHWAY	0.99845	0.99995	0.98962	0.999999	0.19675	0.846169
GOBP_CAMERA_TYPE_EYE_MORPHOGENESIS	0.9989	0.99995	0.95872	0.999999	0.96341	0.99632
GOBP_CELLULAR_RESPONSE_TO_INORGANIC_SUBSTANCE	0.99895	0.99995	0.98188	0.999999	0.42583	0.918826
GOBP_CELL_PROLIFERATION_IN_MIDBRAIN	0.99977	0.99995	0.99779	0.999999	0.80121	0.979875
GOBP_FRUCTOSE_METABOLIC_PROCESS	0.99942	0.99995	0.98005	0.999999	0.9593	0.996173
GOBP_MEDIUM_CHAIN_FATTY_ACID_CATABOLIC_PROCESS	0.99919	0.99995	0.99916	0.999999	0.6019	0.950989
GOBP_PENTOSE_METABOLIC_PROCESS	0.99976	0.99995	0.99748	0.999999	0.96877	0.996513
GOBP_REGULATION_OF_SYNAPTIC_VESICLE_TRANSPORT	0.99846	0.99995	0.98884	0.999999	0.99742	0.999952
GOBP_TERMINATION_OF_RNA_POLYMERASE_II_TRANSCRIPTION	0.99992	0.99995	0.99948	0.999999	0.24374	0.868704
GOCC_POSTSYNAPTIC_DENSITY_MEMBRANE	0.99956	0.99995	0.99892	0.999999	0.74843	0.97315
GOCC_POSTSYNAPTIC_MEMBRANE	0.99878	0.99995	0.998	0.999999	0.60312	0.950989
GOCC_POSTSYNAPTIC_SPECIALIZATION_MEMBRANE	0.99995	0.99995	0.9999	0.999999	0.76764	0.976455
GOCC_SARCOPLASMIC_RETICULUM_LUMEN	0.9999	0.99995	0.99972	0.999999	0.015827	0.600719
GOMF_ACETYLCHOLINE_RECEPTOR_ACTIVITY	0.99825	0.99995	0.93403	0.999999	0.06498	0.738469
GOMF_ACETYLESTERASE_ACTIVITY	0.99921	0.99995	0.99954	0.999999	0.65356	0.961259
GOMF_ACYLGLYCEROL_LIPASE_ACTIVITY	0.99849	0.99995	0.99923	0.999999	0.21011	0.857957
GOMF_AMINE_BINDING	0.99935	0.99995	0.9996	0.999999	0.93695	0.993294
GOMF_ARYLSULFATASE_ACTIVITY	0.99953	0.99995	0.99913	0.999999	0.46485	0.930049
GOMF_RAGE_RECEPTOR_BINDING	0.99908	0.99995	0.99894	0.999999	0.9112	0.991301
GOMF_SODIUM_BICARBONATE_SYMPORTER_ACTIVITY	0.99847	0.99995	0.96437	0.999999	0.99237	0.999886
GOMF_SULFURIC_ESTER_HYDROLASE_ACTIVITY	0.99877	0.99995	0.99806	0.999999	0.34341	0.898596
HERNANDEZ_MITOTIC_ARREST_BY_DOCETAXEL_1_UP	0.99912	0.99995	0.9872	0.999999	0.44426	0.924966
KLEIN_PRIMARY_EFFUSION_LYMPHOMA_UP	0.9989	0.99995	0.99399	0.999999	0.43907	0.923089
LOPEZ_EPITHELIOID_MESOTHELIOMA	0.99936	0.99995	0.98565	0.999999	0.02305	0.651801
MCBRYAN_TERMINAL_END_BUD_UP	0.99906	0.99995	0.9997	0.999999	0.6247	0.956589
MIKHAYLOVA_OXIDATIVE_STRESS_RESPONSE_VIA_VHL_DN	0.99994	0.99995	0.99991	0.999999	0.36566	0.903733
ONDER_CDH1_TARGETS_3_DN	0.9995	0.99995	0.94754	0.999999	0.72025	0.968939
QI_HYPOXIA	0.99952	0.99995	0.99984	0.999999	0.78208	0.97878
REACTOME_BICARBONATE_TRANSPORTERS	0.99971	0.99995	0.994	0.999999	0.98479	0.998939
REACTOME_FOXO_MEDIATED_TRANSCRIPTION_OF_CELL_CYCLE_GENES	0.99992	0.99995	0.99421	0.999999	0.035965	0.691949

### Sheet: T12.magma_tissue
Table 12. Tissue enrichment analysis based on DDx-derived GWAS using MAGMA
Significantly associated tissues at FDR threshold 0.05 were highlighted. FDR for each tissue was estimated by MAGMA based on DDx-derived GWAS or original GWAS of two compared traits
Tissue	P_DDx	FDR_DDx	P_A2	FDR_A2	P_Pneumonia.meta	FDR_Pneumonia.meta
Spleen	0.004904	0.264816	0.0007744	0.0418176	0.84131	0.890799
Adrenal_Gland	0.025675	0.46215	0.035676	0.28024	0.5458	0.848023
Lung	0.01765	0.46215	0.0036882	0.0995814	0.77147	0.850191
Adipose_Visceral_Omentum	0.12717	0.607334	0.027795	0.28024	0.79778	0.861602
Cells_Cultured_fibroblasts	0.14621	0.607334	0.060992	0.365952	0.89712	0.914047
Cells_EBV-transformed_lymphocytes	0.086789	0.607334	0.17922	0.519912	0.70441	0.848023
Heart_Left_Ventricle	0.05382	0.607334	0.13126	0.519912	0.71446	0.848023
Ovary	0.11041	0.607334	0.041517	0.28024	0.323	0.848023
Prostate	0.10596	0.607334	0.012531	0.199327	0.40469	0.848023
Thyroid	0.09819	0.607334	0.014765	0.199327	0.65543	0.848023
Uterus	0.13563	0.607334	0.074712	0.403445	0.72239	0.848023
Vagina	0.1337	0.607334	0.038272	0.28024	0.35998	0.848023
Whole_Blood	0.14416	0.607334	0.096863	0.475509	0.68177	0.848023
Adipose_Subcutaneous	0.32838	0.813186	0.15868	0.519912	0.37447	0.848023
Artery_Coronary	0.31099	0.813186	0.10722	0.48249	0.52454	0.848023
Artery_Tibial	0.34575	0.813186	0.16158	0.519912	0.5635	0.848023
Brain_Spinal_cord_cervical_c-1	0.42142	0.813186	0.53473	0.80964	0.68134	0.848023
Breast_Mammary_Tissue	0.44126	0.813186	0.248	0.558	0.37328	0.848023
Cervix_Ectocervix	0.3913	0.813186	0.19256	0.519912	0.41903	0.848023
Cervix_Endocervix	0.2823	0.813186	0.20471	0.526397	0.46493	0.848023
Colon_Sigmoid	0.36771	0.813186	0.365	0.657	0.054168	0.848023
Colon_Transverse	0.40133	0.813186	0.26875	0.5805	0.19488	0.848023
Esophagus_Gastroesophageal_Junction	0.38336	0.813186	0.23829	0.558	0.14459	0.848023
Esophagus_Mucosa	0.25547	0.813186	0.18739	0.519912	0.11637	0.848023
Esophagus_Muscularis	0.42214	0.813186	0.3053	0.626493	0.081773	0.848023
Fallopian_Tube	0.45177	0.813186	0.33206	0.626493	0.55877	0.848023
Heart_Atrial_Appendage	0.21897	0.813186	0.33377	0.626493	0.70438	0.848023
Minor_Salivary_Gland	0.33628	0.813186	0.16773	0.519912	0.23575	0.848023
Small_Intestine_Terminal_Ileum	0.31068	0.813186	0.17286	0.519912	0.43012	0.848023
Testis	0.24292	0.813186	0.44876	0.781711	0.71254	0.848023
Nerve_Tibial	0.51108	0.890268	0.33645	0.626493	0.14233	0.848023
Artery_Aorta	0.5328	0.8991	0.24328	0.558	0.74805	0.850191
Skin_Not_Sun_Exposed_Suprapubic	0.56173	0.919195	0.50007	0.80964	0.18921	0.848023
Kidney_Cortex	0.62588	0.931159	0.62403	0.864042	0.64584	0.848023
Kidney_Medulla	0.61425	0.931159	0.4916	0.80964	0.87803	0.9118
Liver	0.65526	0.931159	0.51277	0.80964	0.052344	0.848023
Pancreas	0.64935	0.931159	0.58884	0.836773	0.54511	0.848023
Skin_Sun_Exposed_Lower_leg	0.60618	0.931159	0.53976	0.80964	0.1402	0.848023
Bladder	0.72237	0.97167	0.58644	0.836773	0.032051	0.848023
Brain_Amygdala	0.9295	0.97167	0.97668	0.99437	0.50143	0.848023
Brain_Anterior_cingulate_cortex_BA24	0.97057	0.97167	0.99202	0.99437	0.47026	0.848023
Brain_Caudate_basal_ganglia	0.85645	0.97167	0.98157	0.99437	0.71454	0.848023
Brain_Cerebellar_Hemisphere	0.93089	0.97167	0.98645	0.99437	0.32073	0.848023
Brain_Cerebellum	0.88599	0.97167	0.97452	0.99437	0.29897	0.848023
Brain_Cortex	0.92515	0.97167	0.97864	0.99437	0.40905	0.848023
Brain_Frontal_Cortex_BA9	0.97167	0.97167	0.99081	0.99437	0.44212	0.848023
Brain_Hippocampus	0.88435	0.97167	0.94097	0.99437	0.50117	0.848023
Brain_Hypothalamus	0.95271	0.97167	0.99437	0.99437	0.62354	0.848023
Brain_Nucleus_accumbens_basal_ganglia	0.8886	0.97167	0.9882	0.99437	0.75798	0.850191
Brain_Putamen_basal_ganglia	0.83658	0.97167	0.96927	0.99437	0.66946	0.848023
Brain_Substantia_nigra	0.86079	0.97167	0.94675	0.99437	0.6668	0.848023
Muscle_Skeletal	0.81099	0.97167	0.84621	0.99437	0.93287	0.93287
Pituitary	0.95625	0.97167	0.97027	0.99437	0.66848	0.848023
Stomach	0.87075	0.97167	0.86358	0.99437	0.10132	0.848023

### Sheet: T13.magma_cell_type
Table 13. Significant cell types based on DDx-derived GWAS using MAGMA per dataset cell type analysis
Significantly associated cell types at FDR threshold 0.05 were highlighted. FDR for each cell type was estimated by MAGMA based on DDx-derived GWAS or original GWAS of two compared traits; Dataset=scRNA-seq dataset with analyzed cell types.
Dataset	Cell_type	P_DDx	FDR_DDx	P_A2	FDR_A2	P_Pneumonia.meta	FDR_Pneumonia.meta
GSE168408_Human_Prefrontal_Cortex_level3_Adolescence	Vas_PDGFRB	0.0012859	0.530434	0.00066705	0.310777	0.023028	0.941015
GSE168408_Human_Prefrontal_Cortex_level3_Adult	Oligo.6	0.0012624	0.530434	0.0046047	0.445127	0.38331	0.941015
PBMC_10x_68k	CD19+_B	0.048232	0.603619	0.035642	0.445127	0.057812	0.941015
PBMC_10x_68k	CD14+_Monocyte	0.048501	0.603619	0.13615	0.656864	0.086574	0.941015
PBMC_10x_68k	Dendritic	0.06185	0.603619	0.17581	0.747746	0.14929	0.941015
GSE84133_Human_Pancreas	schwann	0.037436	0.603619	0.1189	0.628798	0.6649	0.941015
Allen_Human_LGN_level2	Astro_CPAMD8	0.047654	0.603619	0.04554	0.487929	0.34787	0.941015
Allen_Human_MTG_level1	Non.neuronal	0.045981	0.603619	0.028267	0.445127	0.57906	0.941015
Allen_Human_MTG_level2	Inh_L1.4_VIP_PENK	0.009317	0.603619	0.024627	0.445127	0.89448	0.972143
Allen_Human_MTG_level2	Inh_L1.3_SST_CALB1	0.015961	0.603619	0.030099	0.445127	0.42276	0.941015
Allen_Human_MTG_level2	Inh_L1.2_SST_BAGE2	0.024287	0.603619	0.071856	0.526905	0.21692	0.941015
Allen_Human_MTG_level2	Astro_L1.2_FGFR3_GFAP	0.024607	0.603619	0.0089131	0.445127	0.51572	0.941015
Allen_Human_MTG_level2	Inh_L1.2_PAX6_TNFAIP8L3	0.026698	0.603619	0.038902	0.445127	0.62275	0.941015
Allen_Human_MTG_level2	Inh_L1.3_VIP_ADAMTSL1	0.02792	0.603619	0.043385	0.477235	0.4113	0.941015
Allen_Human_MTG_level2	Inh_L1_SST_NMBR	0.036432	0.603619	0.065981	0.523238	0.057563	0.941015
Allen_Human_MTG_level2	Oligo_L1.6_OPALIN	0.04762	0.603619	0.021951	0.445127	0.65286	0.941015
Allen_Human_MTG_level2	Inh_L1.2_PAX6_CDH12	0.059267	0.603619	0.16014	0.714138	0.25357	0.941015
DroNc_Human_Hippocampus	MG	0.05541	0.603619	0.065623	0.523238	0.44986	0.941015
GSE104276_Human_Prefrontal_cortex_per_ages	GW08_Stem_cells	0.0025085	0.603619	0.0011044	0.310777	0.63157	0.941015
GSE104276_Human_Prefrontal_cortex_per_ages	GW08_Microglia	0.026906	0.603619	0.022005	0.445127	0.61668	0.941015
GSE104276_Human_Prefrontal_cortex_per_ages	GW19_GABAergic_neurons	0.042644	0.603619	0.22876	0.77092	0.30101	0.941015
GSE67835_Human_Cortex	microglia	0.014115	0.603619	0.099019	0.57876	0.27158	0.941015
GSE67835_Human_Cortex_woFetal	microglia	0.017269	0.603619	0.10742	0.586897	0.32358	0.941015
Linnarsson_GSE76381_Human_Midbrain	Rgl2c	0.041125	0.603619	0.018313	0.445127	0.71632	0.941015
Linnarsson_GSE76381_Human_Midbrain	Mgl	0.058276	0.603619	0.047569	0.494124	0.51236	0.941015
Linnarsson_GSE76381_Human_Midbrain	Peric	0.059634	0.603619	0.017933	0.445127	0.17767	0.941015
PsychENCODE_Developmental	Microglia	0.025669	0.603619	0.07217	0.526905	0.36195	0.941015
PsychENCODE_Adult	Per	0.016381	0.603619	0.003737	0.445127	0.092569	0.941015
PsychENCODE_Adult	In1a	0.026204	0.603619	0.061955	0.516695	0.36997	0.941015
PsychENCODE_Adult	In4a	0.050166	0.603619	0.042542	0.474286	0.25693	0.941015
GSE168408_Human_Prefrontal_Cortex_level1_Fetal	Non.Neu	0.030156	0.603619	0.014962	0.445127	0.26668	0.941015
GSE168408_Human_Prefrontal_Cortex_level1_Childhood	Non.Neu	0.056645	0.603619	0.038172	0.445127	0.20557	0.941015
GSE168408_Human_Prefrontal_Cortex_level1_Adolescence	Non.Neu	0.02966	0.603619	0.017987	0.445127	0.1522	0.941015
GSE168408_Human_Prefrontal_Cortex_level1_Adult	Non.Neu	0.019159	0.603619	0.0079134	0.445127	0.26952	0.941015
GSE168408_Human_Prefrontal_Cortex_level2_Fetal	Micro	0.0084588	0.603619	0.022642	0.445127	0.14128	0.941015
GSE168408_Human_Prefrontal_Cortex_level2_Fetal	SST	0.013418	0.603619	0.018754	0.445127	0.084754	0.941015
GSE168408_Human_Prefrontal_Cortex_level2_Fetal	ID2	0.061178	0.603619	0.07094	0.526905	0.035611	0.941015
GSE168408_Human_Prefrontal_Cortex_level2_Neonatal	Micro	0.03279	0.603619	0.061328	0.516695	0.37198	0.941015
GSE168408_Human_Prefrontal_Cortex_level2_Neonatal	Vas	0.050578	0.603619	0.062211	0.516695	0.16635	0.941015
GSE168408_Human_Prefrontal_Cortex_level2_Childhood	Vas	0.016116	0.603619	0.010753	0.445127	0.181	0.941015
GSE168408_Human_Prefrontal_Cortex_level2_Childhood	Oligo	0.018057	0.603619	0.014477	0.445127	0.22846	0.941015
GSE168408_Human_Prefrontal_Cortex_level2_Adolescence	Oligo	0.040682	0.603619	0.021617	0.445127	0.26814	0.941015
GSE168408_Human_Prefrontal_Cortex_level2_Adult	Oligo	0.020798	0.603619	0.0074537	0.445127	0.28039	0.941015
GSE168408_Human_Prefrontal_Cortex_level2_Adult	Vas	0.056218	0.603619	0.061766	0.516695	0.24188	0.941015
GSE168408_Human_Prefrontal_Cortex_level3_Fetal	Micro_out	0.007871	0.603619	0.024506	0.445127	0.065805	0.941015
GSE168408_Human_Prefrontal_Cortex_level3_Fetal	SST_CALB1_dev	0.012901	0.603619	0.012759	0.445127	0.30292	0.941015
GSE168408_Human_Prefrontal_Cortex_level3_Fetal	SST_B3GAT2	0.025254	0.603619	0.017786	0.445127	0.13265	0.941015
GSE168408_Human_Prefrontal_Cortex_level3_Fetal	Micro	0.047893	0.603619	0.07298	0.528145	0.33206	0.941015
GSE168408_Human_Prefrontal_Cortex_level3_Fetal	SST_ADGRG6_dev	0.048946	0.603619	0.039196	0.445127	0.67417	0.941015
GSE168408_Human_Prefrontal_Cortex_level3_Fetal	Vas_PDGFRB	0.048974	0.603619	0.019118	0.445127	0.36804	0.941015
GSE168408_Human_Prefrontal_Cortex_level3_Fetal	OPC	0.051539	0.603619	0.01528	0.445127	0.030036	0.941015
GSE168408_Human_Prefrontal_Cortex_level3_Fetal	SST_BRINP3	0.053342	0.603619	0.089585	0.56418	0.15836	0.941015
GSE168408_Human_Prefrontal_Cortex_level3_Fetal	Astro_dev.2	0.054651	0.603619	0.020121	0.445127	0.40389	0.941015
GSE168408_Human_Prefrontal_Cortex_level3_Neonatal	SST_CALB1_dev	0.009399	0.603619	0.012592	0.445127	0.16067	0.941015
GSE168408_Human_Prefrontal_Cortex_level3_Neonatal	Micro	0.033396	0.603619	0.063256	0.516695	0.35703	0.941015
GSE168408_Human_Prefrontal_Cortex_level3_Neonatal	Astro_dev.1	0.040423	0.603619	0.010914	0.445127	0.52639	0.941015
GSE168408_Human_Prefrontal_Cortex_level3_Neonatal	Astro_SLC1A2_dev	0.051169	0.603619	0.016225	0.445127	0.54508	0.941015
GSE168408_Human_Prefrontal_Cortex_level3_Neonatal	CCK_SYT6	0.057727	0.603619	0.048514	0.494124	0.048188	0.941015
GSE168408_Human_Prefrontal_Cortex_level3_Neonatal	Vas_PDGFRB	0.061526	0.603619	0.036638	0.445127	0.13957	0.941015
GSE168408_Human_Prefrontal_Cortex_level3_Infancy	Vas_PDGFRB	0.0074812	0.603619	0.0023985	0.445127	0.055309	0.941015
GSE168408_Human_Prefrontal_Cortex_level3_Infancy	SST_B3GAT2	0.043893	0.603619	0.076325	0.538189	0.61478	0.941015
GSE168408_Human_Prefrontal_Cortex_level3_Infancy	L5.6_TLE4_SCUBE1	0.059287	0.603619	0.062103	0.516695	0.58502	0.941015
GSE168408_Human_Prefrontal_Cortex_level3_Childhood	Vas_PDGFRB	0.0038165	0.603619	0.0011301	0.310777	0.11148	0.941015
GSE168408_Human_Prefrontal_Cortex_level3_Childhood	Oligo.3	0.021595	0.603619	0.03231	0.445127	0.30834	0.941015
GSE168408_Human_Prefrontal_Cortex_level3_Childhood	Oligo.1	0.023102	0.603619	0.026399	0.445127	0.31161	0.941015
GSE168408_Human_Prefrontal_Cortex_level3_Childhood	Oligo.4	0.026514	0.603619	0.022796	0.445127	0.26246	0.941015
GSE168408_Human_Prefrontal_Cortex_level3_Childhood	Astro_dev.2	0.031978	0.603619	0.067166	0.523238	0.51382	0.941015
GSE168408_Human_Prefrontal_Cortex_level3_Childhood	Oligo.5	0.036857	0.603619	0.03041	0.445127	0.31732	0.941015
GSE168408_Human_Prefrontal_Cortex_level3_Childhood	Oligo.2	0.043625	0.603619	0.033797	0.445127	0.2982	0.941015
GSE168408_Human_Prefrontal_Cortex_level3_Childhood	Micro_out	0.047515	0.603619	0.069765	0.523238	0.025486	0.941015
GSE168408_Human_Prefrontal_Cortex_level3_Adolescence	Oligo.1	0.016775	0.603619	0.009849	0.445127	0.31058	0.941015
GSE168408_Human_Prefrontal_Cortex_level3_Adolescence	Oligo.5	0.034492	0.603619	0.024823	0.445127	0.31564	0.941015
GSE168408_Human_Prefrontal_Cortex_level3_Adolescence	Oligo.4	0.035461	0.603619	0.025385	0.445127	0.28216	0.941015
GSE168408_Human_Prefrontal_Cortex_level3_Adolescence	Oligo.3	0.036126	0.603619	0.024608	0.445127	0.30774	0.941015
GSE168408_Human_Prefrontal_Cortex_level3_Adolescence	Oligo.2	0.055932	0.603619	0.033152	0.445127	0.30133	0.941015
GSE168408_Human_Prefrontal_Cortex_level3_Adolescence	CCK_RELN	0.062191	0.603619	0.027621	0.445127	0.16522	0.941015
GSE168408_Human_Prefrontal_Cortex_level3_Adult	Oligo.1	0.015199	0.603619	0.0064576	0.445127	0.3283	0.941015
GSE168408_Human_Prefrontal_Cortex_level3_Adult	Oligo_mat	0.016049	0.603619	0.0064507	0.445127	0.33725	0.941015
GSE168408_Human_Prefrontal_Cortex_level3_Adult	Vas_PDGFRB	0.019975	0.603619	0.014538	0.445127	0.23406	0.941015
GSE168408_Human_Prefrontal_Cortex_level3_Adult	Oligo.5	0.023167	0.603619	0.011598	0.445127	0.3	0.941015
GSE168408_Human_Prefrontal_Cortex_level3_Adult	CCK_SYT6	0.023892	0.603619	0.024234	0.445127	0.44034	0.941015
GSE168408_Human_Prefrontal_Cortex_level3_Adult	Oligo.4	0.024005	0.603619	0.010007	0.445127	0.46433	0.941015
GSE168408_Human_Prefrontal_Cortex_level3_Adult	Oligo.2	0.03431	0.603619	0.013215	0.445127	0.34527	0.941015
GSE168408_Human_Prefrontal_Cortex_level3_Adult	Oligo.3	0.036877	0.603619	0.011236	0.445127	0.29623	0.941015
GSE168408_Human_Prefrontal_Cortex_level3_Adult	Micro_out	0.057893	0.603619	0.035792	0.445127	0.56952	0.941015
PBMC_10x_68k	CD34+	0.070531	0.608592	0.083547	0.554512	0.93652	0.97458
Allen_Human_MTG_level2	Inh_L1.2_LAMP5_DBP	0.065742	0.608592	0.12783	0.646116	0.58701	0.941015
GSE104276_Human_Prefrontal_cortex_per_ages	GW13_Microglia	0.06791	0.608592	0.058123	0.516695	0.29998	0.941015
GSE67835_Human_Cortex	endothelial	0.069371	0.608592	0.091007	0.564571	0.47932	0.941015
GSE168408_Human_Prefrontal_Cortex_level2_Fetal	Astro	0.070818	0.608592	0.048298	0.494124	0.34446	0.941015
GSE168408_Human_Prefrontal_Cortex_level3_Fetal	LAMP5_NDNF	0.06593	0.608592	0.039387	0.445127	0.48947	0.941015
GSE168408_Human_Prefrontal_Cortex_level3_Neonatal	SST_B3GAT2	0.070808	0.608592	0.085129	0.557392	0.50268	0.941015
GSE168408_Human_Prefrontal_Cortex_level3_Infancy	Micro	0.067081	0.608592	0.12161	0.631358	0.29849	0.941015
GSE168408_Human_Prefrontal_Cortex_level3_Childhood	Oligo_mat	0.070114	0.608592	0.061994	0.516695	0.3052	0.941015
GSE168408_Human_Prefrontal_Cortex_level3_Adolescence	OPC_MBP	0.06765	0.608592	0.031551	0.445127	0.064034	0.941015
GSE168408_Human_Prefrontal_Cortex_level3_Adolescence	CCK_SYT6	0.069807	0.608592	0.063212	0.516695	0.48397	0.941015
Allen_Human_LGN_level1	Non.Neuronal	0.07234	0.612353	0.049909	0.500298	0.39387	0.941015
Allen_Human_MTG_level2	Astro_L1.6_FGFR3_SLC14A1	0.080122	0.612353	0.050333	0.500298	0.65656	0.941015
DroNc_Human_Hippocampus	END	0.084595	0.612353	0.10701	0.586897	0.42844	0.941015
GSE104276_Human_Prefrontal_cortex_all_ages	Microglia	0.079057	0.612353	0.036268	0.445127	0.24872	0.941015
Linnarsson_GSE101601_Human_Temporal_cortex	GABA_2	0.084246	0.612353	0.24737	0.774368	0.5984	0.941015
PsychENCODE_Developmental	Endothelial	0.083007	0.612353	0.12168	0.631358	0.37032	0.941015
GSE168408_Human_Prefrontal_Cortex_level1_Neonatal	Non.Neu	0.080964	0.612353	0.039058	0.445127	0.36464	0.941015
GSE168408_Human_Prefrontal_Cortex_level2_Fetal	Vas	0.084616	0.612353	0.033376	0.445127	0.15999	0.941015
GSE168408_Human_Prefrontal_Cortex_level2_Neonatal	Astro	0.077021	0.612353	0.028827	0.445127	0.51342	0.941015
GSE168408_Human_Prefrontal_Cortex_level2_Infancy	Micro	0.079428	0.612353	0.14447	0.673377	0.30636	0.941015
GSE168408_Human_Prefrontal_Cortex_level2_Adolescence	Vas	0.080049	0.612353	0.038535	0.445127	0.22499	0.941015
GSE168408_Human_Prefrontal_Cortex_level3_Neonatal	Astro_GFAP	0.07915	0.612353	0.031104	0.445127	0.44568	0.941015
GSE168408_Human_Prefrontal_Cortex_level3_Neonatal	Vas_CLDN5	0.082139	0.612353	0.13926	0.665784	0.1615	0.941015
GSE168408_Human_Prefrontal_Cortex_level3_Neonatal	Astro_dev.2	0.083821	0.612353	0.033186	0.445127	0.5204	0.941015
GSE168408_Human_Prefrontal_Cortex_level3_Infancy	Astro_SLC1A2	0.082001	0.612353	0.018253	0.445127	0.4171	0.941015
GSE168408_Human_Prefrontal_Cortex_level3_Infancy	OPC_MBP	0.083195	0.612353	0.030205	0.445127	0.32039	0.941015
GSE168408_Human_Prefrontal_Cortex_level3_Adolescence	Oligo_mat	0.073252	0.612353	0.03683	0.445127	0.3268	0.941015
GSE168408_Human_Prefrontal_Cortex_level3_Adult	LAMP5_NDNF	0.074583	0.612353	0.060335	0.516695	0.17152	0.941015
Allen_Human_MTG_level2	Micro_L1.3_TYROBP	0.086513	0.612383	0.12267	0.632517	0.6242	0.941015
GSE67835_Human_Cortex_woFetal	endothelial	0.086847	0.612383	0.10075	0.57876	0.56399	0.941015
GSE168408_Human_Prefrontal_Cortex_level3_Infancy	SST_CALB1_dev	0.086551	0.612383	0.13555	0.656864	0.7981	0.949546
GSE104276_Human_Prefrontal_cortex_per_ages	GW10_Microglia	0.090628	0.627942	0.39389	0.927845	0.28277	0.941015
GSE168408_Human_Prefrontal_Cortex_level3_Infancy	L5.6_TLE4_HTR2C	0.089976	0.627942	0.24998	0.774368	0.020988	0.941015
GSE168408_Human_Prefrontal_Cortex_level3_Infancy	Micro_out	0.091337	0.627942	0.20416	0.752429	0.25444	0.941015
Allen_Human_MTG_level2	Inh_L2.4_SST_FRZB	0.096786	0.638487	0.23874	0.774368	0.73915	0.941015
GSE104276_Human_Prefrontal_cortex_per_ages	GW23_Microglia	0.095043	0.638487	0.044071	0.478402	0.12791	0.941015
PsychENCODE_Adult	In1b	0.097328	0.638487	0.088751	0.563227	0.49383	0.941015
GSE168408_Human_Prefrontal_Cortex_level2_Neonatal	Oligo	0.10061	0.638487	0.052189	0.512571	0.32914	0.941015
GSE168408_Human_Prefrontal_Cortex_level2_Childhood	Micro	0.098084	0.638487	0.17627	0.747746	0.31216	0.941015
GSE168408_Human_Prefrontal_Cortex_level2_Adolescence	Micro	0.097413	0.638487	0.20612	0.752429	0.22473	0.941015
GSE168408_Human_Prefrontal_Cortex_level3_Fetal	Astro_dev.1	0.096114	0.638487	0.019959	0.445127	0.19092	0.941015
GSE168408_Human_Prefrontal_Cortex_level3_Neonatal	OPC_MBP	0.10029	0.638487	0.05537	0.516695	0.31693	0.941015
GSE168408_Human_Prefrontal_Cortex_level3_Childhood	L4_RORB_dev.2	0.099538	0.638487	0.16191	0.718149	0.61315	0.941015
GSE168408_Human_Prefrontal_Cortex_level3_Adolescence	SST_CALB1_dev	0.099571	0.638487	0.26966	0.783953	0.58653	0.941015
GSE168408_Human_Prefrontal_Cortex_level2_Infancy	Oligo	0.10337	0.641453	0.03196	0.445127	0.49604	0.941015
GSE168408_Human_Prefrontal_Cortex_level2_Childhood	CGE_dev	0.10253	0.641453	0.14042	0.665784	0.489	0.941015
GSE168408_Human_Prefrontal_Cortex_level2_Adult	ID2	0.10341	0.641453	0.084017	0.554512	0.35367	0.941015
GSE81547_Human_Pancreas	mesenchymal	0.11197	0.646102	0.015382	0.445127	0.98846	0.992068
Allen_Human_MTG_level2	Inh_L4.6_SST_B3GAT2	0.11256	0.646102	0.22493	0.77092	0.18787	0.941015
Allen_Human_MTG_level2	Inh_L5.6_SST_NPM1P10	0.11469	0.646102	0.28839	0.804334	0.07548	0.941015
Allen_Human_MTG_level2	Inh_L3.6_SST_HPGD	0.11669	0.646102	0.22211	0.77092	0.46784	0.941015
GSE168408_Human_Prefrontal_Cortex_level2_Neonatal	SST	0.11552	0.646102	0.13526	0.656864	0.23275	0.941015
GSE168408_Human_Prefrontal_Cortex_level3_Fetal	L3_CUX2_PRSS12	0.10835	0.646102	0.057744	0.516695	0.52873	0.941015
GSE168408_Human_Prefrontal_Cortex_level3_Fetal	CCK_SYT6	0.1141	0.646102	0.098624	0.57876	0.1335	0.941015
GSE168408_Human_Prefrontal_Cortex_level3_Fetal	L5.6_TLE4_SCUBE1	0.11489	0.646102	0.15606	0.707415	0.94847	0.97458
GSE168408_Human_Prefrontal_Cortex_level3_Neonatal	Vas_TBX18	0.10857	0.646102	0.10568	0.586897	0.64787	0.941015
GSE168408_Human_Prefrontal_Cortex_level3_Neonatal	CCK_RELN	0.11379	0.646102	0.093638	0.568025	0.11537	0.941015
GSE168408_Human_Prefrontal_Cortex_level3_Childhood	OPC_MBP	0.10499	0.646102	0.059615	0.516695	0.070248	0.941015
GSE168408_Human_Prefrontal_Cortex_level3_Childhood	CGE_dev	0.11235	0.646102	0.15597	0.707415	0.47194	0.941015
GSE168408_Human_Prefrontal_Cortex_level3_Childhood	SST_CALB1_dev	0.11283	0.646102	0.22412	0.77092	0.63447	0.941015
GSE168408_Human_Prefrontal_Cortex_level3_Childhood	Vas_TBX18	0.11464	0.646102	0.11129	0.604041	0.45465	0.941015
GSE168408_Human_Prefrontal_Cortex_level3_Adolescence	OPC_dev	0.10726	0.646102	0.094715	0.570364	0.12406	0.941015
GSE168408_Human_Prefrontal_Cortex_level3_Adult	Vas_CLDN5	0.11639	0.646102	0.28905	0.804334	0.11108	0.941015
GSE104276_Human_Prefrontal_cortex_all_ages	GABAergic_neurons	0.12147	0.659294	0.2563	0.774368	0.01713	0.941015
GSE168408_Human_Prefrontal_Cortex_level3_Fetal	L5.6_TLE4_HTR2C	0.12068	0.659294	0.27559	0.785615	0.013533	0.941015
GSE168408_Human_Prefrontal_Cortex_level3_Childhood	Micro	0.11999	0.659294	0.21212	0.757571	0.32365	0.941015
Allen_Human_LGN_level2	Astro_LGR6	0.12349	0.661554	0.069144	0.523238	0.65694	0.941015
GSE168408_Human_Prefrontal_Cortex_level3_Adolescence	Micro_out	0.12324	0.661554	0.25542	0.774368	0.14087	0.941015
GSE168408_Human_Prefrontal_Cortex_level3_Childhood	Vas_CLDN5	0.12707	0.66804	0.19771	0.751662	0.23448	0.941015
GSE168408_Human_Prefrontal_Cortex_level3_Adolescence	Micro	0.12713	0.66804	0.23348	0.774368	0.29161	0.941015
GSE168408_Human_Prefrontal_Cortex_level3_Adult	SST_CALB1_dev	0.12707	0.66804	0.24546	0.774368	0.53755	0.941015
GSE168408_Human_Prefrontal_Cortex_level3_Infancy	Oligo_mat	0.12891	0.673106	0.18	0.750483	0.65038	0.941015
Allen_Human_MTG_level2	Inh_L4.6_SST_GXYLT2	0.13392	0.67484	0.47024	0.988887	0.59473	0.941015
PsychENCODE_Adult	Astro	0.13308	0.67484	0.083812	0.554512	0.74822	0.941015
GSE168408_Human_Prefrontal_Cortex_level3_Fetal	ID2_CSMD1	0.13119	0.67484	0.26703	0.782814	0.31635	0.941015
GSE168408_Human_Prefrontal_Cortex_level3_Fetal	SST_ADGRG6	0.13294	0.67484	0.27438	0.785615	0.56137	0.941015
GSE168408_Human_Prefrontal_Cortex_level3_Fetal	L5.6_THEMIS_CNR1	0.13303	0.67484	0.26356	0.776561	0.89932	0.972863
GSE168408_Human_Prefrontal_Cortex_level3_Adult	BKGR_NRGN	0.13415	0.67484	0.25866	0.774368	0.26036	0.941015
GSE104276_Human_Prefrontal_cortex_per_ages	GW23_GABAergic_neurons	0.13771	0.681116	0.22484	0.77092	0.0079361	0.941015
GSE168408_Human_Prefrontal_Cortex_level3_Fetal	CCK_RELN	0.13869	0.681116	0.05548	0.516695	0.037975	0.941015
GSE168408_Human_Prefrontal_Cortex_level3_Neonatal	SST_ADGRG6_dev	0.1387	0.681116	0.18846	0.750483	0.62464	0.941015
GSE168408_Human_Prefrontal_Cortex_level3_Childhood	Astro_GFAP	0.13849	0.681116	0.081648	0.554512	0.43285	0.941015
GSE168408_Human_Prefrontal_Cortex_level3_Neonatal	PV_SST	0.14085	0.685429	0.20824	0.753225	0.55066	0.941015
GSE168408_Human_Prefrontal_Cortex_level3_Adult	L5.6_TLE4_SCUBE1	0.14124	0.685429	0.14312	0.670875	0.54525	0.941015
GSE168408_Human_Prefrontal_Cortex_level3_Infancy	Astro_GFAP	0.14369	0.693241	0.057569	0.516695	0.44594	0.941015
PsychENCODE_Developmental	Fetal_Pericytes	0.14623	0.701394	0.075621	0.537822	0.82271	0.960184
GSE84133_Human_Pancreas	macrophage	0.15862	0.706955	0.29052	0.804334	0.041767	0.941015
DroNc_Human_Hippocampus	ASC1	0.16012	0.706955	0.059601	0.516695	0.83632	0.960184
GSE104276_Human_Prefrontal_cortex_per_ages	GW26_Microglia	0.15561	0.706955	0.058525	0.516695	0.053259	0.941015
Linnarsson_GSE76381_Human_Midbrain	Rgl3	0.15392	0.706955	0.19294	0.750483	0.34862	0.941015
GSE168408_Human_Prefrontal_Cortex_level2_Infancy	L5.6_TLE4	0.1611	0.706955	0.26326	0.776561	0.32967	0.941015
GSE168408_Human_Prefrontal_Cortex_level2_Childhood	Astro	0.1599	0.706955	0.079921	0.55242	0.57857	0.941015
GSE168408_Human_Prefrontal_Cortex_level2_Adult	Micro	0.16015	0.706955	0.20878	0.753225	0.3396	0.941015
GSE168408_Human_Prefrontal_Cortex_level3_Fetal	Astro_GFAP	0.1522	0.706955	0.073687	0.528624	0.50172	0.941015
GSE168408_Human_Prefrontal_Cortex_level3_Fetal	L5.6_TLE4_SORCS1	0.15925	0.706955	0.36247	0.89265	0.63822	0.941015
GSE168408_Human_Prefrontal_Cortex_level3_Neonatal	L5.6_TLE4_HTR2C	0.15433	0.706955	0.19649	0.750483	0.10983	0.941015
GSE168408_Human_Prefrontal_Cortex_level3_Infancy	SST_TH	0.15527	0.706955	0.35755	0.88849	0.47698	0.941015
GSE168408_Human_Prefrontal_Cortex_level3_Infancy	Astro_dev.5	0.15597	0.706955	0.17509	0.747746	0.48329	0.941015
GSE168408_Human_Prefrontal_Cortex_level3_Childhood	SST_ADGRG6_dev	0.16084	0.706955	0.19467	0.750483	0.88518	0.971999
GSE168408_Human_Prefrontal_Cortex_level3_Childhood	SST_BRINP3	0.16089	0.706955	0.25687	0.774368	0.38342	0.941015
GSE168408_Human_Prefrontal_Cortex_level3_Adolescence	Vas_CLDN5	0.15299	0.706955	0.46593	0.983143	0.28657	0.941015
GSE168408_Human_Prefrontal_Cortex_level3_Adult	CCK_SORCS1	0.16088	0.706955	0.0917	0.564571	0.87496	0.968915
Allen_Human_MTG_level2	Inh_L1_SST_CHRNA4	0.16318	0.712294	0.17674	0.747746	0.42723	0.941015
GSE84133_Human_Pancreas	endothelial	0.16806	0.7128	0.10629	0.586897	0.14239	0.941015
Linnarsson_GSE76381_Human_Midbrain	OPC	0.16776	0.7128	0.11994	0.630258	0.86549	0.966238
GSE168408_Human_Prefrontal_Cortex_level1_Infancy	Non.Neu	0.16546	0.7128	0.069694	0.523238	0.55153	0.941015
GSE168408_Human_Prefrontal_Cortex_level2_Childhood	ID2	0.16848	0.7128	0.17558	0.747746	0.60317	0.941015
GSE168408_Human_Prefrontal_Cortex_level3_Neonatal	SST_BRINP3	0.16708	0.7128	0.1731	0.747746	0.096488	0.941015
GSE168408_Human_Prefrontal_Cortex_level3_Infancy	Astro_dev.1	0.16688	0.7128	0.066139	0.523238	0.6601	0.941015
GSE81547_Human_Pancreas	ductal	0.1738	0.718817	0.38642	0.924048	0.18573	0.941015
GSE168408_Human_Prefrontal_Cortex_level2_Infancy	SST	0.17513	0.718817	0.21417	0.761596	0.75467	0.941015
GSE168408_Human_Prefrontal_Cortex_level3_Infancy	SST_ADGRG6_dev	0.17138	0.718817	0.15804	0.712475	0.736	0.941015
GSE168408_Human_Prefrontal_Cortex_level3_Infancy	SST_BRINP3	0.17352	0.718817	0.24314	0.774368	0.067275	0.941015
GSE168408_Human_Prefrontal_Cortex_level3_Adult	ID2_CSMD1	0.17482	0.718817	0.091262	0.564571	0.2183	0.941015
GSE168408_Human_Prefrontal_Cortex_level3_Adult	Micro	0.17482	0.718817	0.22894	0.77092	0.35664	0.941015
GSE168408_Human_Prefrontal_Cortex_level2_Infancy	Astro	0.1761	0.71922	0.06932	0.523238	0.66886	0.941015
DroNc_Human_Hippocampus	ODC1	0.17853	0.725553	0.048062	0.494124	0.52308	0.941015
GSE168408_Human_Prefrontal_Cortex_level3_Adolescence	SST_ADGRG6_dev	0.18148	0.733926	0.4084	0.938185	0.69888	0.941015
GSE168408_Human_Prefrontal_Cortex_level3_Childhood	LAMP5_NDNF	0.18299	0.735281	0.19158	0.750483	0.16216	0.941015
GSE168408_Human_Prefrontal_Cortex_level3_Childhood	L5.6_TLE4_SCUBE1	0.18538	0.735281	0.16931	0.742983	0.49728	0.941015
GSE168408_Human_Prefrontal_Cortex_level3_Adolescence	SST_NPY	0.1845	0.735281	0.32944	0.876735	0.56121	0.941015
GSE168408_Human_Prefrontal_Cortex_level3_Adolescence	VIP_ADAMTSL1	0.18485	0.735281	0.13174	0.654732	0.6601	0.941015
GSE168408_Human_Prefrontal_Cortex_level2_Childhood	L5.6_TLE4	0.18674	0.737132	0.22775	0.77092	0.3064	0.941015
Allen_Human_LGN_level2	OPC_PDGFRA	0.19028	0.747348	0.20189	0.752429	0.033381	0.941015
GSE168408_Human_Prefrontal_Cortex_level3_Infancy	PV_SST	0.19114	0.747348	0.27398	0.785615	0.94456	0.97458
GSE168408_Human_Prefrontal_Cortex_level3_Adolescence	LAMP5_NDNF	0.19373	0.753902	0.18933	0.750483	0.2123	0.941015
Allen_Human_LGN_level2	Oligo_MAG	0.20601	0.765101	0.13065	0.65325	0.55775	0.941015
Allen_Human_LGN_level2	Micro_C1QB	0.2074	0.765101	0.422	0.959091	0.54748	0.941015
Allen_Human_MTG_level2	Endo_L2.6_NOSTRIN	0.2085	0.765101	0.086332	0.560658	0.25693	0.941015
GSE104276_Human_Prefrontal_cortex_per_ages	GW16_GABAergic_neurons	0.19901	0.765101	0.23419	0.774368	0.1425	0.941015
PsychENCODE_Adult	Oligo	0.20158	0.765101	0.22514	0.77092	0.26878	0.941015
PsychENCODE_Adult	Endo	0.21497	0.765101	0.087867	0.56194	0.20017	0.941015
GSE168408_Human_Prefrontal_Cortex_level2_Fetal	OPC	0.22072	0.765101	0.1413	0.666129	0.28231	0.941015
GSE168408_Human_Prefrontal_Cortex_level2_Childhood	OPC	0.21551	0.765101	0.24349	0.774368	0.020005	0.941015
GSE168408_Human_Prefrontal_Cortex_level2_Childhood	SST	0.21808	0.765101	0.29356	0.80729	0.79068	0.948378
GSE168408_Human_Prefrontal_Cortex_level2_Adolescence	OPC	0.20143	0.765101	0.20537	0.752429	0.0094814	0.941015
GSE168408_Human_Prefrontal_Cortex_level2_Adolescence	Astro	0.20911	0.765101	0.10044	0.57876	0.46733	0.941015
GSE168408_Human_Prefrontal_Cortex_level2_Adolescence	SST	0.21079	0.765101	0.28024	0.789072	0.64732	0.941015
GSE168408_Human_Prefrontal_Cortex_level2_Adult	OPC	0.20804	0.765101	0.15904	0.713087	0.022707	0.941015
GSE168408_Human_Prefrontal_Cortex_level3_Fetal	SST_TH	0.21603	0.765101	0.22857	0.77092	0.10853	0.941015
GSE168408_Human_Prefrontal_Cortex_level3_Infancy	Astro_SLC1A2_dev	0.20291	0.765101	0.086987	0.560658	0.67335	0.941015
GSE168408_Human_Prefrontal_Cortex_level3_Infancy	Vas_CLDN5	0.21013	0.765101	0.39812	0.927845	0.14293	0.941015
GSE168408_Human_Prefrontal_Cortex_level3_Infancy	Astro_dev.2	0.21727	0.765101	0.080352	0.55242	0.35185	0.941015
GSE168408_Human_Prefrontal_Cortex_level3_Childhood	Astro_SLC1A2_dev	0.19958	0.765101	0.10523	0.586897	0.61021	0.941015
GSE168408_Human_Prefrontal_Cortex_level3_Childhood	Astro_SLC1A2	0.21077	0.765101	0.11429	0.61627	0.67778	0.941015
GSE168408_Human_Prefrontal_Cortex_level3_Childhood	PV_SST	0.2168	0.765101	0.36769	0.900131	0.92802	0.97458
GSE168408_Human_Prefrontal_Cortex_level3_Adolescence	Vas_TBX18	0.21317	0.765101	0.1009	0.57876	0.39714	0.941015
GSE168408_Human_Prefrontal_Cortex_level3_Adolescence	Astro_SLC1A2_dev	0.21846	0.765101	0.12667	0.645079	0.57569	0.941015
GSE168408_Human_Prefrontal_Cortex_level3_Adolescence	Astro_GFAP	0.21926	0.765101	0.12844	0.646116	0.31716	0.941015
GSE168408_Human_Prefrontal_Cortex_level3_Adult	OPC_MBP	0.21077	0.765101	0.093057	0.568025	0.10221	0.941015
GSE168408_Human_Prefrontal_Cortex_level3_Adult	CCK_RELN	0.22025	0.765101	0.10386	0.586897	0.44143	0.941015
GSE168408_Human_Prefrontal_Cortex_level3_Adult	SST_ADGRG6_dev	0.22026	0.765101	0.52212	0.99833	0.67266	0.941015
GSE104276_Human_Prefrontal_cortex_per_ages	GW19_OPC	0.23209	0.769385	0.57369	0.99833	0.095408	0.941015
PsychENCODE_Adult	In8	0.22659	0.769385	0.33848	0.88849	0.6747	0.941015
PsychENCODE_Adult	In7	0.23082	0.769385	0.34468	0.88849	0.42279	0.941015
GSE168408_Human_Prefrontal_Cortex_level1_Fetal	IN	0.22445	0.769385	0.34273	0.88849	0.064927	0.941015
GSE168408_Human_Prefrontal_Cortex_level2_Adult	Astro	0.23068	0.769385	0.11532	0.617786	0.71758	0.941015
GSE168408_Human_Prefrontal_Cortex_level2_Adult	SST	0.23777	0.769385	0.39716	0.927845	0.71075	0.941015
GSE168408_Human_Prefrontal_Cortex_level3_Fetal	Astro_dev.3	0.22982	0.769385	0.19567	0.750483	0.39608	0.941015
GSE168408_Human_Prefrontal_Cortex_level3_Fetal	Vas_CLDN5	0.23411	0.769385	0.18252	0.750483	0.12655	0.941015
GSE168408_Human_Prefrontal_Cortex_level3_Neonatal	L4_RORB_dev.fetal	0.23469	0.769385	0.35648	0.88849	0.99284	0.99284
GSE168408_Human_Prefrontal_Cortex_level3_Neonatal	Astro_dev.4	0.23484	0.769385	0.23604	0.774368	0.83183	0.960184
GSE168408_Human_Prefrontal_Cortex_level3_Infancy	CCK_SYT6	0.2366	0.769385	0.082445	0.554512	0.22471	0.941015
GSE168408_Human_Prefrontal_Cortex_level3_Childhood	Astro_dev.1	0.22693	0.769385	0.10102	0.57876	0.61169	0.941015
GSE168408_Human_Prefrontal_Cortex_level3_Childhood	CCK_RELN	0.23278	0.769385	0.154	0.705833	0.65565	0.941015
GSE168408_Human_Prefrontal_Cortex_level3_Childhood	CCK_SYT6	0.23573	0.769385	0.21533	0.762435	0.50286	0.941015
GSE168408_Human_Prefrontal_Cortex_level3_Adult	ID2_dev	0.22893	0.769385	0.17407	0.747746	0.0010064	0.83028
GSE168408_Human_Prefrontal_Cortex_level3_Adult	Astro_SLC1A2_dev	0.22959	0.769385	0.11676	0.621465	0.95283	0.97458
GSE168408_Human_Prefrontal_Cortex_level3_Adult	OPC	0.23781	0.769385	0.18712	0.750483	0.031107	0.941015
GSE168408_Human_Prefrontal_Cortex_level3_Adolescence	OPC	0.23919	0.770827	0.25526	0.774368	0.012252	0.941015
GSE84133_Human_Pancreas	ductal	0.25826	0.782571	0.19294	0.750483	0.25692	0.941015
Allen_Human_MTG_level2	Inh_L5.6_GAD1_GLP1R	0.24894	0.782571	0.34391	0.88849	0.61968	0.941015
Allen_Human_MTG_level2	Inh_L5.6_SST_KLHDC8A	0.2544	0.782571	0.20021	0.752429	0.50847	0.941015
Allen_Human_MTG_level2	OPC_L1.6_PDGFRA	0.25896	0.782571	0.26987	0.783953	0.086787	0.941015
Linnarsson_GSE76381_Human_Midbrain	Rgl2a	0.25097	0.782571	0.18483	0.750483	0.3377	0.941015
Linnarsson_GSE76381_Human_Midbrain	NbM	0.25593	0.782571	0.58439	0.99833	0.60283	0.941015
PsychENCODE_Developmental	Oligodendrocytes	0.24892	0.782571	0.25465	0.774368	0.76525	0.941015
GSE168408_Human_Prefrontal_Cortex_level2_Neonatal	L5.6_TLE4	0.25178	0.782571	0.30302	0.82234	0.85787	0.966238
GSE168408_Human_Prefrontal_Cortex_level2_Adolescence	ID2	0.25638	0.782571	0.23312	0.774368	0.40231	0.941015
GSE168408_Human_Prefrontal_Cortex_level3_Fetal	VIP_PCDH20	0.25013	0.782571	0.29799	0.81675	0.010447	0.941015
GSE168408_Human_Prefrontal_Cortex_level3_Fetal	VIP_ABI3BP	0.25546	0.782571	0.27252	0.785615	0.063894	0.941015
GSE168408_Human_Prefrontal_Cortex_level3_Neonatal	L5.6_TLE4_SCUBE1	0.25409	0.782571	0.26758	0.782814	0.97882	0.989616
GSE168408_Human_Prefrontal_Cortex_level3_Infancy	Oligo.2	0.24751	0.782571	0.2034	0.752429	0.6649	0.941015
GSE168408_Human_Prefrontal_Cortex_level3_Childhood	OPC_dev	0.25057	0.782571	0.25561	0.774368	0.081836	0.941015
GSE168408_Human_Prefrontal_Cortex_level3_Adolescence	Astro_SLC1A2	0.24703	0.782571	0.12498	0.640425	0.57533	0.941015
GSE168408_Human_Prefrontal_Cortex_level3_Adult	Astro_GFAP	0.24605	0.782571	0.10739	0.586897	0.38257	0.941015
GSE168408_Human_Prefrontal_Cortex_level3_Adult	Astro_SLC1A2	0.25836	0.782571	0.13973	0.665784	0.79464	0.949546
DroNc_Human_Hippocampus	ODC2	0.26312	0.792241	0.067244	0.523238	0.62364	0.941015
Allen_Human_MTG_level2	Inh_L1.2_GAD1_MC4R	0.26738	0.793685	0.25167	0.774368	0.56986	0.941015
Linnarsson_GSE76381_Human_Midbrain	Endo	0.26821	0.793685	0.51495	0.99833	0.25451	0.941015
PsychENCODE_Developmental	Astrocytes	0.26838	0.793685	0.38939	0.927845	0.73373	0.941015
GSE168408_Human_Prefrontal_Cortex_level3_Neonatal	PV_SULF1	0.26841	0.793685	0.54141	0.99833	0.73949	0.941015
GSE168408_Human_Prefrontal_Cortex_level3_Infancy	Astro_dev.4	0.2677	0.793685	0.18359	0.750483	0.7313	0.941015
GSE104276_Human_Prefrontal_cortex_per_ages	GW23_OPC	0.27837	0.804865	0.4536	0.979634	0.6633	0.941015
Linnarsson_GSE101601_Human_Temporal_cortex	GABA_4	0.27702	0.804865	0.73804	0.99833	0.76558	0.941015
GSE168408_Human_Prefrontal_Cortex_level3_Fetal	BKGR_NRGN	0.2771	0.804865	0.5045	0.99833	0.55972	0.941015
GSE168408_Human_Prefrontal_Cortex_level3_Neonatal	OPC_dev	0.27351	0.804865	0.20918	0.753225	0.11	0.941015
GSE168408_Human_Prefrontal_Cortex_level3_Neonatal	VIP_ADAMTSL1	0.27902	0.804865	0.1959	0.750483	0.39804	0.941015
GSE168408_Human_Prefrontal_Cortex_level3_Infancy	L5.6_THEMIS_CNR1	0.2769	0.804865	0.55486	0.99833	0.40037	0.941015
GSE168408_Human_Prefrontal_Cortex_level3_Childhood	OPC	0.27688	0.804865	0.31841	0.852884	0.02094	0.941015
GSE168408_Human_Prefrontal_Cortex_level2_Neonatal	OPC	0.28283	0.813013	0.20999	0.753225	0.09678	0.941015
GSE84133_Human_Pancreas	activated_stellate	0.30801	0.81407	0.039142	0.445127	0.73733	0.941015
Allen_Human_MTG_level2	Exc_L6_FEZF2_SCUBE1	0.28538	0.81407	0.22632	0.77092	0.36691	0.941015
Allen_Human_MTG_level2	Exc_L5.6_THEMIS_FGF10	0.29358	0.81407	0.16341	0.720926	0.55893	0.941015
Allen_Human_MTG_level2	Inh_L2.6_LAMP5_CA1	0.30929	0.81407	0.53186	0.99833	0.31899	0.941015
DroNc_Human_Hippocampus	exDG	0.29671	0.81407	0.39669	0.927845	0.88497	0.971999
GSE67835_Human_Cortex	oligodendrocytes	0.29851	0.81407	0.18465	0.750483	0.8745	0.968915
Linnarsson_GSE101601_Human_Temporal_cortex	Glut_1	0.29616	0.81407	0.34912	0.88849	0.86104	0.966238
Linnarsson_GSE76381_Human_Midbrain	Rgl2b	0.29815	0.81407	0.27721	0.785615	0.48147	0.941015
PsychENCODE_Developmental	OPC	0.29548	0.81407	0.35091	0.88849	0.22642	0.941015
PsychENCODE_Developmental	Fetal_replicating	0.30984	0.81407	0.50523	0.99833	0.71121	0.941015
PsychENCODE_Adult	Microglia	0.28807	0.81407	0.2458	0.774368	0.55853	0.941015
PsychENCODE_Adult	OPC	0.30209	0.81407	0.30247	0.82234	0.096215	0.941015
GSE168408_Human_Prefrontal_Cortex_level2_Fetal	Oligo	0.29321	0.81407	0.19327	0.750483	0.25853	0.941015
GSE168408_Human_Prefrontal_Cortex_level2_Neonatal	ID2	0.29224	0.81407	0.3566	0.88849	0.043966	0.941015
GSE168408_Human_Prefrontal_Cortex_level2_Infancy	Vas	0.30282	0.81407	0.19331	0.750483	0.49429	0.941015
GSE168408_Human_Prefrontal_Cortex_level3_Fetal	L2.3_CUX2_dev.3	0.28746	0.81407	0.65157	0.99833	0.2759	0.941015
GSE168408_Human_Prefrontal_Cortex_level3_Fetal	VIP_ADAMTSL1	0.30869	0.81407	0.13542	0.656864	0.12085	0.941015
GSE168408_Human_Prefrontal_Cortex_level3_Fetal	Vas_TBX18	0.30957	0.81407	0.20187	0.752429	0.3484	0.941015
GSE168408_Human_Prefrontal_Cortex_level3_Neonatal	PV_WFDC2	0.30039	0.81407	0.45573	0.981664	0.65366	0.941015
GSE168408_Human_Prefrontal_Cortex_level3_Infancy	VIP_dev	0.28784	0.81407	0.27779	0.785615	0.26318	0.941015
GSE168408_Human_Prefrontal_Cortex_level3_Infancy	OPC	0.28937	0.81407	0.22351	0.77092	0.021259	0.941015
GSE168408_Human_Prefrontal_Cortex_level3_Infancy	Oligo.4	0.29014	0.81407	0.13263	0.655208	0.54577	0.941015
GSE168408_Human_Prefrontal_Cortex_level3_Infancy	L2.3_CUX2_dev.5	0.30232	0.81407	0.68011	0.99833	0.1468	0.941015
GSE168408_Human_Prefrontal_Cortex_level3_Infancy	SST_ADGRG6	0.30343	0.81407	0.43125	0.966651	0.47394	0.941015
GSE168408_Human_Prefrontal_Cortex_level3_Childhood	L5.6_TLE4_HTR2C	0.28929	0.81407	0.37938	0.915171	0.078608	0.941015
GSE168408_Human_Prefrontal_Cortex_level3_Adult	Vas_TBX18	0.30673	0.81407	0.25711	0.774368	0.67188	0.941015
GSE168408_Human_Prefrontal_Cortex_level3_Adult	SST_CALB1	0.30931	0.81407	0.44537	0.972038	0.88274	0.971999
Allen_Human_MTG_level2	Inh_L3.5_SST_ADGRG6	0.31185	0.81675	0.4347	0.966651	0.53777	0.941015
Allen_Human_MTG_level2	Inh_L1.3_PAX6_SYT6	0.31418	0.817661	0.099204	0.57876	0.75876	0.941015
GSE168408_Human_Prefrontal_Cortex_level3_Neonatal	L5.6_TLE4_SORCS1	0.31409	0.817661	0.43174	0.966651	0.64539	0.941015
GSE81547_Human_Pancreas	alpha	0.3217	0.819368	0.47442	0.990707	0.31568	0.941015
Allen_Human_MTG_level2	Inh_L4.6_PVALB_SULF1	0.32568	0.819368	0.44741	0.973914	0.8669	0.966238
GSE104276_Human_Prefrontal_cortex_per_ages	GW10_GABAergic_neurons	0.3239	0.819368	0.77966	0.99833	0.13163	0.941015
PsychENCODE_Developmental	Fetal_Trans	0.32161	0.819368	0.14981	0.694344	0.91313	0.97458
PsychENCODE_Developmental	In7	0.3231	0.819368	0.47107	0.988887	0.28948	0.941015
PsychENCODE_Developmental	Fetal_Endothelial	0.32806	0.819368	0.20259	0.752429	0.89409	0.972143
PsychENCODE_Adult	Ex8	0.33172	0.819368	0.22079	0.77092	0.51264	0.941015
GSE168408_Human_Prefrontal_Cortex_level3_Fetal	SST_STK32A	0.32935	0.819368	0.26189	0.776561	0.28847	0.941015
GSE168408_Human_Prefrontal_Cortex_level3_Neonatal	OPC	0.33158	0.819368	0.25341	0.774368	0.060772	0.941015
GSE168408_Human_Prefrontal_Cortex_level3_Infancy	CCK_RELN	0.32096	0.819368	0.18168	0.750483	0.4557	0.941015
GSE168408_Human_Prefrontal_Cortex_level3_Infancy	L5.6_THEMIS_NTNG2	0.32648	0.819368	0.4807	0.991444	0.2524	0.941015
GSE168408_Human_Prefrontal_Cortex_level3_Childhood	ID2_dev	0.32766	0.819368	0.24646	0.774368	0.24597	0.941015
GSE168408_Human_Prefrontal_Cortex_level3_Adolescence	PV_SST	0.317	0.819368	0.46173	0.983143	0.86881	0.966238
GSE168408_Human_Prefrontal_Cortex_level3_Adolescence	SST_TH	0.32022	0.819368	0.3477	0.88849	0.95141	0.97458
GSE168408_Human_Prefrontal_Cortex_level3_Adolescence	L5.6_TLE4_HTR2C	0.3276	0.819368	0.42748	0.966222	0.27478	0.941015
GSE168408_Human_Prefrontal_Cortex_level3_Adolescence	SST_CALB1	0.32827	0.819368	0.43682	0.968754	0.62772	0.941015
GSE168408_Human_Prefrontal_Cortex_level3_Adolescence	L5.6_TLE4_SCUBE1	0.33008	0.819368	0.34984	0.88849	0.70626	0.941015
GSE168408_Human_Prefrontal_Cortex_level2_Fetal	PV	0.33845	0.829906	0.43455	0.966651	0.17081	0.941015
GSE168408_Human_Prefrontal_Cortex_level2_Infancy	OPC	0.33973	0.829906	0.24905	0.774368	0.036218	0.941015
GSE168408_Human_Prefrontal_Cortex_level2_Adult	L5.6_TLE4	0.34001	0.829906	0.40739	0.938185	0.30572	0.941015
GSE168408_Human_Prefrontal_Cortex_level3_Fetal	L2.3_CUX2_dev.2	0.33913	0.829906	0.46463	0.983143	0.55305	0.941015
GSE104276_Human_Prefrontal_cortex_per_ages	GW19_Microglia	0.3451	0.832478	0.34437	0.88849	0.60104	0.941015
GSE168408_Human_Prefrontal_Cortex_level3_Childhood	CCK_SORCS1	0.34395	0.832478	0.26	0.774368	0.86054	0.966238
GSE168408_Human_Prefrontal_Cortex_level3_Adolescence	SST_B3GAT2	0.34448	0.832478	0.34748	0.88849	0.69369	0.941015
GSE168408_Human_Prefrontal_Cortex_level3_Adult	SST_BRINP3	0.34363	0.832478	0.48033	0.991444	0.49363	0.941015
GSE168408_Human_Prefrontal_Cortex_level3_Neonatal	CCK_SORCS1	0.34699	0.834597	0.2404	0.774368	0.1511	0.941015
GSE104276_Human_Prefrontal_cortex_per_ages	GW26_GABAergic_neurons	0.34859	0.836008	0.37731	0.912847	0.0062383	0.941015
Allen_Human_MTG_level2	Inh_L1.4_LAMP5_LCP2	0.35126	0.838233	0.49711	0.99833	0.31959	0.941015
Allen_Human_MTG_level2	Exc_L5.6_THEMIS_CRABP1	0.35155	0.838233	0.24017	0.774368	0.47522	0.941015
Allen_Human_MTG_level2	Exc_L5.6_THEMIS_DCSTAMP	0.35304	0.83936	0.29975	0.818853	0.67243	0.941015
GSE168408_Human_Prefrontal_Cortex_level3_Childhood	SST_B3GAT2	0.35458	0.840599	0.39771	0.927845	0.71032	0.941015
GSE104276_Human_Prefrontal_cortex_per_ages	GW13_Stem_cells	0.35759	0.845306	0.67108	0.99833	0.98066	0.989769
GSE168408_Human_Prefrontal_Cortex_level3_Childhood	ID2_CSMD1	0.35883	0.845814	0.39636	0.927845	0.47558	0.941015
GSE67835_Human_Cortex_woFetal	oligodendrocytes	0.36088	0.848222	0.20518	0.752429	0.92993	0.97458
GSE168408_Human_Prefrontal_Cortex_level3_Neonatal	LAMP5_CCK	0.36228	0.849094	0.37161	0.904969	0.63138	0.941015
GSE84133_Human_Pancreas	epsilon	0.36688	0.849727	0.44414	0.971924	0.39717	0.941015
PsychENCODE_Developmental	Fetal_Microglia	0.3677	0.849727	0.18947	0.750483	0.6838	0.941015
GSE168408_Human_Prefrontal_Cortex_level3_Childhood	L4_RORB_dev.fetal	0.36552	0.849727	0.64237	0.99833	0.049866	0.941015
GSE168408_Human_Prefrontal_Cortex_level3_Adolescence	Astro_dev.4	0.36567	0.849727	0.18323	0.750483	0.89555	0.972143
GSE168408_Human_Prefrontal_Cortex_level3_Adult	SST_ADGRG6	0.36638	0.849727	0.51145	0.99833	0.52537	0.941015
PsychENCODE_Developmental	In6	0.37126	0.852958	0.62139	0.99833	0.40888	0.941015
GSE168408_Human_Prefrontal_Cortex_level2_Infancy	MGE_dev	0.37149	0.852958	0.2543	0.774368	0.089759	0.941015
GSE168408_Human_Prefrontal_Cortex_level3_Adolescence	CCK_SORCS1	0.3722	0.852958	0.29151	0.804334	0.69749	0.941015
GSE168408_Human_Prefrontal_Cortex_level2_Fetal	CGE_dev	0.37415	0.855052	0.41636	0.948887	0.56531	0.941015
GSE168408_Human_Prefrontal_Cortex_level3_Infancy	Vas_TBX18	0.37616	0.857271	0.25978	0.774368	0.54879	0.941015
GSE168408_Human_Prefrontal_Cortex_level3_Fetal	SST_NPY	0.37847	0.860159	0.49604	0.99833	0.21924	0.941015
PsychENCODE_Developmental	In1	0.38058	0.862578	0.46051	0.983143	0.17947	0.941015
GSE168408_Human_Prefrontal_Cortex_level3_Fetal	OPC_MBP	0.38701	0.873238	0.25942	0.774368	0.29977	0.941015
GSE168408_Human_Prefrontal_Cortex_level3_Neonatal	LAMP5_NDNF	0.3874	0.873238	0.34732	0.88849	0.72572	0.941015
GSE104276_Human_Prefrontal_cortex_per_ages	GW08_GABAergic_neurons	0.3946	0.884633	0.40939	0.938185	0.43142	0.941015
GSE168408_Human_Prefrontal_Cortex_level3_Infancy	SST_CALB1	0.39458	0.884633	0.55964	0.99833	0.87019	0.966238
GSE168408_Human_Prefrontal_Cortex_level3_Adult	SST_B3GAT2	0.39763	0.88901	0.57217	0.99833	0.64687	0.941015
DroNc_Human_Hippocampus	GABA2	0.41268	0.899294	0.45142	0.977484	0.62808	0.941015
PsychENCODE_Developmental	In8	0.41059	0.899294	0.58682	0.99833	0.23363	0.941015
PsychENCODE_Developmental	Fetal_IPC	0.41115	0.899294	0.30551	0.823679	0.95438	0.97458
PsychENCODE_Developmental	In4	0.41313	0.899294	0.57691	0.99833	0.24265	0.941015
PsychENCODE_Adult	Ex9	0.40338	0.899294	0.52047	0.99833	0.40028	0.941015
PsychENCODE_Adult	In6b	0.40886	0.899294	0.66644	0.99833	0.95404	0.97458
GSE168408_Human_Prefrontal_Cortex_level3_Fetal	OPC_dev	0.40918	0.899294	0.3237	0.864248	0.44351	0.941015
GSE168408_Human_Prefrontal_Cortex_level3_Neonatal	L4_RORB_dev.2	0.41178	0.899294	0.56324	0.99833	0.72315	0.941015
GSE168408_Human_Prefrontal_Cortex_level3_Adolescence	ID2_CSMD1	0.40907	0.899294	0.44865	0.974043	0.24596	0.941015
GSE168408_Human_Prefrontal_Cortex_level3_Adult	SST_STK32A	0.405	0.899294	0.35538	0.88849	0.6897	0.941015
Allen_Human_MTG_level2	Inh_L5.6_SST_MIR548F2	0.41685	0.901388	0.54082	0.99833	0.72192	0.941015
Linnarsson_GSE101601_Human_Temporal_cortex	Glut_2	0.41737	0.901388	0.15107	0.696272	0.20657	0.941015
GSE168408_Human_Prefrontal_Cortex_level3_Adult	VIP_ADAMTSL1	0.41644	0.901388	0.25999	0.774368	0.54395	0.941015
GSE168408_Human_Prefrontal_Cortex_level3_Infancy	OPC_dev	0.42185	0.906318	0.35337	0.88849	0.14092	0.941015
GSE168408_Human_Prefrontal_Cortex_level3_Adult	PV_SULF1_dev	0.42103	0.906318	0.63246	0.99833	0.94122	0.97458
GSE168408_Human_Prefrontal_Cortex_level3_Adult	LAMP5_CCK	0.42313	0.906707	0.54258	0.99833	0.56891	0.941015
DroNc_Human_Hippocampus	OPC	0.42693	0.907776	0.3959	0.927845	0.34525	0.941015
GSE104276_Human_Prefrontal_cortex_per_ages	GW12_Microglia	0.42692	0.907776	0.47662	0.990707	0.42882	0.941015
GSE168408_Human_Prefrontal_Cortex_level3_Infancy	PV_WFDC2	0.42666	0.907776	0.6771	0.99833	0.7581	0.941015
Allen_Human_MTG_level2	Inh_L1.2_VIP_TSPAN12	0.43289	0.911751	0.19551	0.750483	0.56715	0.941015
GSE168408_Human_Prefrontal_Cortex_level3_Neonatal	SST_TH	0.43258	0.911751	0.55687	0.99833	0.23601	0.941015
GSE168408_Human_Prefrontal_Cortex_level3_Infancy	CGE_dev	0.43045	0.911751	0.82676	0.99833	0.56374	0.941015
GSE168408_Human_Prefrontal_Cortex_level3_Infancy	L5.6_TLE4_SORCS1	0.43322	0.911751	0.67419	0.99833	0.33	0.941015
Allen_Human_LGN_level2	LGN_Inh_LAMP5	0.43945	0.911957	0.57285	0.99833	0.60677	0.941015
DroNc_Human_Hippocampus	GABA1	0.43886	0.911957	0.40446	0.938185	0.65015	0.941015
Linnarsson_GSE101601_Human_Temporal_cortex	GABA_5	0.43872	0.911957	0.24048	0.774368	0.45678	0.941015
GSE168408_Human_Prefrontal_Cortex_level2_Adult	LAMP5_NOS1	0.43817	0.911957	0.65524	0.99833	0.75757	0.941015
GSE168408_Human_Prefrontal_Cortex_level3_Childhood	VIP_ADAMTSL1	0.43485	0.911957	0.34889	0.88849	0.58309	0.941015
GSE168408_Human_Prefrontal_Cortex_level3_Childhood	SST_NPY	0.43995	0.911957	0.64473	0.99833	0.56074	0.941015
GSE168408_Human_Prefrontal_Cortex_level2_Childhood	PV	0.44207	0.914055	0.57225	0.99833	0.93676	0.97458
GSE104276_Human_Prefrontal_cortex_per_ages	GW26_Stem_cells	0.44735	0.920358	0.079242	0.55242	0.47728	0.941015
GSE168408_Human_Prefrontal_Cortex_level3_Adolescence	SST_STK32A	0.44733	0.920358	0.40596	0.938185	0.6219	0.941015
Allen_Human_MTG_level1	GABAergic	0.44866	0.920757	0.69007	0.99833	0.49391	0.941015
PsychENCODE_Developmental	Fetal_Astrocytes	0.45052	0.92228	0.27721	0.785615	0.90093	0.972863
DroNc_Human_Hippocampus	ASC2	0.47469	0.922998	0.29114	0.804334	0.76744	0.941015
Linnarsson_GSE76381_Human_Midbrain	RN	0.47826	0.922998	0.5124	0.99833	0.31262	0.941015
PsychENCODE_Developmental	Fetal_quiescent	0.46431	0.922998	0.63392	0.99833	0.69906	0.941015
PsychENCODE_Developmental	Fetal_Oligo	0.46655	0.922998	0.3355	0.887139	0.92906	0.97458
PsychENCODE_Developmental	Fetal_OPC	0.47515	0.922998	0.36194	0.89265	0.94674	0.97458
PsychENCODE_Adult	In4b	0.47127	0.922998	0.63439	0.99833	0.7181	0.941015
GSE168408_Human_Prefrontal_Cortex_level2_Neonatal	L4_RORB	0.4551	0.922998	0.60505	0.99833	0.74446	0.941015
GSE168408_Human_Prefrontal_Cortex_level2_Infancy	CGE_dev	0.47055	0.922998	0.84749	0.99833	0.61746	0.941015
GSE168408_Human_Prefrontal_Cortex_level2_Adult	PV	0.46875	0.922998	0.68596	0.99833	0.95562	0.97458
GSE168408_Human_Prefrontal_Cortex_level3_Fetal	L4_RORB_dev.2	0.45703	0.922998	0.70175	0.99833	0.69331	0.941015
GSE168408_Human_Prefrontal_Cortex_level3_Fetal	L2.3_CUX2_dev.6	0.46194	0.922998	0.4406	0.971924	0.55005	0.941015
GSE168408_Human_Prefrontal_Cortex_level3_Neonatal	SST_NPY	0.45438	0.922998	0.56198	0.99833	0.034346	0.941015
GSE168408_Human_Prefrontal_Cortex_level3_Neonatal	L2.3_CUX2_dev.3	0.47662	0.922998	0.47674	0.990707	0.70222	0.941015
GSE168408_Human_Prefrontal_Cortex_level3_Infancy	SST_NPY	0.45599	0.922998	0.58916	0.99833	0.15965	0.941015
GSE168408_Human_Prefrontal_Cortex_level3_Infancy	CCK_SORCS1	0.46014	0.922998	0.31689	0.851577	0.80096	0.95078
GSE168408_Human_Prefrontal_Cortex_level3_Infancy	LAMP5_NDNF	0.47794	0.922998	0.35635	0.88849	0.63458	0.941015
GSE168408_Human_Prefrontal_Cortex_level3_Childhood	LAMP5_CCK	0.47177	0.922998	0.58159	0.99833	0.81393	0.959275
GSE168408_Human_Prefrontal_Cortex_level3_Adolescence	L5.6_THEMIS_NTNG2	0.46874	0.922998	0.37186	0.904969	0.41772	0.941015
GSE168408_Human_Prefrontal_Cortex_level3_Adolescence	SST_ADGRG6	0.47534	0.922998	0.54253	0.99833	0.50779	0.941015
GSE168408_Human_Prefrontal_Cortex_level3_Adolescence	SST_BRINP3	0.47594	0.922998	0.58711	0.99833	0.51422	0.941015
GSE168408_Human_Prefrontal_Cortex_level3_Adult	PV_SST	0.45779	0.922998	0.76225	0.99833	0.9745	0.986457
GSE168408_Human_Prefrontal_Cortex_level3_Adult	VIP_ABI3BP	0.45896	0.922998	0.43407	0.966651	0.43354	0.941015
GSE168408_Human_Prefrontal_Cortex_level3_Adult	L5.6_TLE4_HTR2C	0.46473	0.922998	0.50651	0.99833	0.086127	0.941015
GSE168408_Human_Prefrontal_Cortex_level3_Adult	SST_TH	0.46753	0.922998	0.58831	0.99833	0.82096	0.960184
GSE168408_Human_Prefrontal_Cortex_level3_Adult	L5.6_THEMIS_NTNG2	0.47884	0.922998	0.44305	0.971924	0.54603	0.941015
GSE168408_Human_Prefrontal_Cortex_level3_Neonatal	PV_SULF1_dev	0.48257	0.928019	0.61796	0.99833	0.45468	0.941015
GSE81547_Human_Pancreas	beta	0.50703	0.929376	0.66816	0.99833	0.22987	0.941015
Allen_Human_MTG_level2	Exc_L5.6_SLC17A7_IL15	0.48881	0.929376	0.46595	0.983143	0.83706	0.960184
Allen_Human_MTG_level2	Exc_L5.6_FEZF2_EFTUD1P1	0.50807	0.929376	0.34511	0.88849	0.36313	0.941015
Allen_Human_MTG_level2	Inh_L2.4_PVALB_WFDC2	0.51555	0.929376	0.75507	0.99833	0.75683	0.941015
GSE104276_Human_Prefrontal_cortex_per_ages	GW13_Neurons	0.52328	0.929376	0.55562	0.99833	0.73142	0.941015
PsychENCODE_Developmental	Fetal_NEP	0.49049	0.929376	0.29007	0.804334	0.82943	0.960184
PsychENCODE_Developmental	Fetal_ExN	0.49153	0.929376	0.30476	0.823679	0.94283	0.97458
PsychENCODE_Developmental	Fetal_IntN	0.51914	0.929376	0.24988	0.774368	0.86414	0.966238
PsychENCODE_Adult	Ex6a	0.51227	0.929376	0.40825	0.938185	0.19239	0.941015
PsychENCODE_Adult	In1c	0.52296	0.929376	0.59196	0.99833	0.41024	0.941015
GSE168408_Human_Prefrontal_Cortex_level1_Adult	IN	0.50817	0.929376	0.69124	0.99833	0.7127	0.941015
GSE168408_Human_Prefrontal_Cortex_level2_Fetal	MGE_dev	0.51787	0.929376	0.76015	0.99833	0.39988	0.941015
GSE168408_Human_Prefrontal_Cortex_level2_Neonatal	CGE_dev	0.51089	0.929376	0.64857	0.99833	0.30553	0.941015
GSE168408_Human_Prefrontal_Cortex_level2_Infancy	ID2	0.52383	0.929376	0.41121	0.939746	0.69111	0.941015
GSE168408_Human_Prefrontal_Cortex_level2_Adolescence	LAMP5_NOS1	0.48561	0.929376	0.58491	0.99833	0.75458	0.941015
GSE168408_Human_Prefrontal_Cortex_level2_Adult	L5.6_THEMIS	0.52184	0.929376	0.48859	0.99833	0.56365	0.941015
GSE168408_Human_Prefrontal_Cortex_level3_Fetal	CGE_dev	0.50421	0.929376	0.52991	0.99833	0.62768	0.941015
GSE168408_Human_Prefrontal_Cortex_level3_Fetal	L5.6_THEMIS_NTNG2	0.50942	0.929376	0.63917	0.99833	0.55451	0.941015
GSE168408_Human_Prefrontal_Cortex_level3_Fetal	ID2_dev	0.51511	0.929376	0.72522	0.99833	0.0069976	0.941015
GSE168408_Human_Prefrontal_Cortex_level3_Fetal	PV_dev	0.51869	0.929376	0.56422	0.99833	0.29907	0.941015
GSE168408_Human_Prefrontal_Cortex_level3_Neonatal	ID2_dev	0.49433	0.929376	0.66045	0.99833	0.029785	0.941015
GSE168408_Human_Prefrontal_Cortex_level3_Neonatal	L2_CUX2_LAMP5_dev	0.50054	0.929376	0.62695	0.99833	0.55798	0.941015
GSE168408_Human_Prefrontal_Cortex_level3_Neonatal	CGE_dev	0.50699	0.929376	0.64367	0.99833	0.30939	0.941015
GSE168408_Human_Prefrontal_Cortex_level3_Neonatal	SST_STK32A	0.50768	0.929376	0.36117	0.89265	0.16392	0.941015
GSE168408_Human_Prefrontal_Cortex_level3_Neonatal	SST_ADGRG6	0.5217	0.929376	0.35457	0.88849	0.59918	0.941015
GSE168408_Human_Prefrontal_Cortex_level3_Infancy	LAMP5_CCK	0.50008	0.929376	0.64169	0.99833	0.72838	0.941015
GSE168408_Human_Prefrontal_Cortex_level3_Infancy	SST_STK32A	0.50223	0.929376	0.47978	0.991444	0.18231	0.941015
GSE168408_Human_Prefrontal_Cortex_level3_Infancy	VIP_ADAMTSL1	0.50431	0.929376	0.48599	0.99833	0.3189	0.941015
GSE168408_Human_Prefrontal_Cortex_level3_Infancy	L4_RORB_LRRK1	0.52366	0.929376	0.76623	0.99833	0.27404	0.941015
GSE168408_Human_Prefrontal_Cortex_level3_Childhood	Astro_dev.4	0.48627	0.929376	0.33143	0.879195	0.58354	0.941015
GSE168408_Human_Prefrontal_Cortex_level3_Childhood	PV_WFDC2	0.49824	0.929376	0.64775	0.99833	0.85447	0.966238
GSE168408_Human_Prefrontal_Cortex_level3_Childhood	PV_SULF1_dev	0.50295	0.929376	0.5793	0.99833	0.78622	0.948378
GSE168408_Human_Prefrontal_Cortex_level3_Childhood	L2.3_CUX2_dev.5	0.51504	0.929376	0.66681	0.99833	0.24218	0.941015
GSE168408_Human_Prefrontal_Cortex_level3_Childhood	SST_CALB1	0.52252	0.929376	0.6107	0.99833	0.92287	0.97458
GSE168408_Human_Prefrontal_Cortex_level3_Childhood	SST_TH	0.5229	0.929376	0.49146	0.99833	0.82603	0.960184
GSE168408_Human_Prefrontal_Cortex_level3_Adult	LAMP5_NOS1	0.49737	0.929376	0.70491	0.99833	0.80333	0.952223
GSE168408_Human_Prefrontal_Cortex_level3_Adolescence	BKGR_NRGN	0.53186	0.941598	0.50889	0.99833	0.079747	0.941015
GSE84133_Human_Pancreas	alpha	0.54785	0.943583	0.69143	0.99833	0.69223	0.941015
Allen_Human_MTG_level2	Exc_L4.5_FEZF2_SCN4B	0.53643	0.943583	0.73266	0.99833	0.27941	0.941015
GSE104276_Human_Prefrontal_cortex_per_ages	GW10_Stem_cells	0.54236	0.943583	0.50254	0.99833	0.75871	0.941015
GSE104276_Human_Prefrontal_cortex_per_ages	GW12_GABAergic_neurons	0.54754	0.943583	0.49154	0.99833	0.93597	0.97458
GSE67835_Human_Cortex	OPC	0.54651	0.943583	0.42603	0.96559	0.053513	0.941015
GSE168408_Human_Prefrontal_Cortex_level2_Fetal	LAMP5_NOS1	0.5393	0.943583	0.80411	0.99833	0.59132	0.941015
GSE168408_Human_Prefrontal_Cortex_level2_Childhood	L5.6_THEMIS	0.54607	0.943583	0.44326	0.971924	0.69592	0.941015
GSE168408_Human_Prefrontal_Cortex_level3_Fetal	MGE_dev.1	0.53705	0.943583	0.72613	0.99833	0.679	0.941015
GSE168408_Human_Prefrontal_Cortex_level3_Fetal	L4_RORB_LRRK1	0.54576	0.943583	0.46199	0.983143	0.37542	0.941015
GSE168408_Human_Prefrontal_Cortex_level3_Neonatal	L5.6_TLE4_dev	0.53526	0.943583	0.62353	0.99833	0.80642	0.953147
GSE168408_Human_Prefrontal_Cortex_level3_Neonatal	ID2_CSMD1	0.53938	0.943583	0.60282	0.99833	0.29478	0.941015
GSE168408_Human_Prefrontal_Cortex_level3_Childhood	L5.6_THEMIS_NTNG2	0.54702	0.943583	0.44129	0.971924	0.49826	0.941015
GSE168408_Human_Prefrontal_Cortex_level3_Adult	PV_WFDC2	0.54259	0.943583	0.73696	0.99833	0.94746	0.97458
PBMC_10x_68k	CD4+_T_Helper2	0.55168	0.946229	0.39813	0.927845	0.6605	0.941015
GSE168408_Human_Prefrontal_Cortex_level3_Childhood	SST_STK32A	0.55083	0.946229	0.58475	0.99833	0.40992	0.941015
GSE168408_Human_Prefrontal_Cortex_level3_Infancy	L2_CUX2_LAMP5	0.55293	0.946405	0.8576	0.99833	0.72778	0.941015
GSE168408_Human_Prefrontal_Cortex_level1_Childhood	IN	0.55421	0.946632	0.65118	0.99833	0.70429	0.941015
GSE168408_Human_Prefrontal_Cortex_level1_Adolescence	IN	0.55585	0.947472	0.67299	0.99833	0.76511	0.941015
GSE168408_Human_Prefrontal_Cortex_level2_Adolescence	L5.6_TLE4	0.56243	0.952141	0.66178	0.99833	0.72029	0.941015
GSE168408_Human_Prefrontal_Cortex_level3_Neonatal	BKGR_NRGN	0.56399	0.952141	0.5578	0.99833	0.48037	0.941015
GSE168408_Human_Prefrontal_Cortex_level3_Neonatal	MGE_dev.1	0.56436	0.952141	0.75795	0.99833	0.59765	0.941015
GSE168408_Human_Prefrontal_Cortex_level3_Childhood	SST_ADGRG6	0.56241	0.952141	0.64011	0.99833	0.78593	0.948378
GSE168408_Human_Prefrontal_Cortex_level3_Adolescence	LAMP5_NOS1	0.56078	0.952141	0.67728	0.99833	0.7853	0.948378
GSE168408_Human_Prefrontal_Cortex_level3_Infancy	L2.3_CUX2_dev.4	0.57111	0.961563	0.43044	0.966651	0.81802	0.960184
Allen_Human_MTG_level2	Inh_L1.3_VIP_CCDC184	0.57499	0.966124	0.63368	0.99833	0.9227	0.97458
Allen_Human_MTG_level2	Inh_L1.4_VIP_CHRNA6	0.5799	0.968456	0.47533	0.990707	0.77599	0.948378
Linnarsson_GSE76381_Human_Midbrain	Rgl1	0.57943	0.968456	0.27806	0.785615	0.35202	0.941015
GSE168408_Human_Prefrontal_Cortex_level3_Adolescence	PV_SULF1_dev	0.57837	0.968456	0.63449	0.99833	0.82794	0.960184
Linnarsson_GSE76381_Human_Midbrain	NbGaba	0.58356	0.96945	0.63749	0.99833	0.12324	0.941015
GSE168408_Human_Prefrontal_Cortex_level2_Neonatal	MGE_dev	0.58402	0.96945	0.79657	0.99833	0.57084	0.941015
GSE168408_Human_Prefrontal_Cortex_level2_Adolescence	PV	0.58319	0.96945	0.74061	0.99833	0.94716	0.97458
Allen_Human_MTG_level2	Inh_L2.3_VIP_CASC6	0.58544	0.969855	0.38561	0.924048	0.906	0.97458
PsychENCODE_Adult	In3	0.58964	0.971392	0.46221	0.983143	0.66503	0.941015
GSE168408_Human_Prefrontal_Cortex_level2_Infancy	L5.6_THEMIS	0.58952	0.971392	0.59725	0.99833	0.71188	0.941015
GSE168408_Human_Prefrontal_Cortex_level3_Fetal	L5.6_THEMIS_dev.2	0.5899	0.971392	0.7668	0.99833	0.79288	0.949385
GSE168408_Human_Prefrontal_Cortex_level2_Childhood	LAMP5_NOS1	0.59304	0.974618	0.73099	0.99833	0.89416	0.972143
Linnarsson_GSE101601_Human_Temporal_cortex	Glut_3	0.59629	0.97607	0.62487	0.99833	0.42355	0.941015
GSE168408_Human_Prefrontal_Cortex_level3_Adolescence	LAMP5_CCK	0.59627	0.97607	0.64993	0.99833	0.71309	0.941015
GSE84133_Human_Pancreas	gamma	0.59766	0.976375	0.60924	0.99833	0.2368	0.941015
Linnarsson_GSE101601_Human_Temporal_cortex	GABA_3	0.60077	0.977584	0.38234	0.919622	0.34016	0.941015
GSE168408_Human_Prefrontal_Cortex_level3_Infancy	ID2_CSMD1	0.60002	0.977584	0.51553	0.99833	0.49894	0.941015
GSE168408_Human_Prefrontal_Cortex_level3_Adult	L5.6_THEMIS_CNR1	0.6037	0.980418	0.59248	0.99833	0.69721	0.941015
GSE168408_Human_Prefrontal_Cortex_level3_Adult	L2.3_CUX2_dev.5	0.60738	0.984457	0.7673	0.99833	0.15199	0.941015
GSE168408_Human_Prefrontal_Cortex_level3_Adult	PV_SULF1	0.6087	0.984662	0.79163	0.99833	0.97025	0.984571
Allen_Human_MTG_level2	Inh_L4.5_PVALB_MEPE	0.61685	0.99008	0.76874	0.99833	0.8866	0.971999
GSE104276_Human_Prefrontal_cortex_per_ages	GW16_Microglia	0.61459	0.99008	0.36556	0.89758	0.5906	0.941015
Linnarsson_GSE101601_Human_Temporal_cortex	GABA_1	0.61629	0.99008	0.77021	0.99833	0.7612	0.941015
GSE168408_Human_Prefrontal_Cortex_level3_Infancy	L4_RORB_dev.2	0.6143	0.99008	0.70266	0.99833	0.55923	0.941015
GSE168408_Human_Prefrontal_Cortex_level3_Childhood	L5.6_TLE4_SORCS1	0.61807	0.990112	0.73237	0.99833	0.58298	0.941015
GSE67835_Human_Cortex_woFetal	OPC	0.62021	0.991615	0.46585	0.983143	0.080161	0.941015
DroNc_Human_Hippocampus	exCA3	0.62477	0.995399	0.6135	0.99833	0.9068	0.97458
GSE168408_Human_Prefrontal_Cortex_level3_Infancy	LAMP5_NOS1	0.62499	0.995399	0.86797	0.99833	0.84032	0.960184
Allen_Human_MTG_level2	Inh_L5.6_SST_TH	0.62836	0.998838	0.70054	0.99833	0.46082	0.941015
PBMC_10x_68k	CD4+.CD45RA+.CD25._Naive_T	0.6717	0.99969	0.5581	0.99833	0.3445	0.941015
PBMC_10x_68k	CD8+.CD45RA+_Naive_Cytotoxic	0.85628	0.99969	0.76232	0.99833	0.27533	0.941015
PBMC_10x_68k	CD4+.CD25_T_Reg	0.86982	0.99969	0.82181	0.99833	0.50364	0.941015
PBMC_10x_68k	CD4+.CD45RO+_Memory	0.96951	0.99969	0.86457	0.99833	0.27054	0.941015
PBMC_10x_68k	CD56+_NK	0.99218	0.99969	0.98484	0.99833	0.13792	0.941015
PBMC_10x_68k	CD8+_Cytotoxic_T	0.99969	0.99969	0.99833	0.99833	0.12399	0.941015
GSE81547_Human_Pancreas	delta	0.76034	0.99969	0.87999	0.99833	0.23062	0.941015
GSE81547_Human_Pancreas	PP	0.86193	0.99969	0.92646	0.99833	0.31972	0.941015
GSE81547_Human_Pancreas	acinar	0.9123	0.99969	0.86572	0.99833	0.22116	0.941015
GSE84133_Human_Pancreas	delta	0.71587	0.99969	0.76231	0.99833	0.46579	0.941015
GSE84133_Human_Pancreas	beta	0.72927	0.99969	0.72959	0.99833	0.39995	0.941015
GSE84133_Human_Pancreas	quiescent_stellate	0.73894	0.99969	0.37496	0.909829	0.62503	0.941015
GSE84133_Human_Pancreas	mast	0.74532	0.99969	0.81037	0.99833	0.1493	0.941015
GSE84133_Human_Pancreas	t_cell	0.87102	0.99969	0.97642	0.99833	0.83885	0.960184
GSE84133_Human_Pancreas	acinar	0.96564	0.99969	0.9112	0.99833	0.52416	0.941015
GSE89232_Human_Blood	CB_pre_cDC	0.7809	0.99969	0.49363	0.99833	0.2908	0.941015
Allen_Human_LGN_level1	GABAergic	0.80685	0.99969	0.9521	0.99833	0.36093	0.941015
Allen_Human_LGN_level1	Glutamatergic	0.81655	0.99969	0.65452	0.99833	0.74121	0.941015
Allen_Human_LGN_level2	LGN_Exc_PRKCG_GRB14	0.76176	0.99969	0.62082	0.99833	0.44033	0.941015
Allen_Human_LGN_level2	LGN_Inh_TRPC4	0.79434	0.99969	0.67248	0.99833	0.50149	0.941015
Allen_Human_LGN_level2	LGN_Exc_BTNL9	0.80727	0.99969	0.64548	0.99833	0.83642	0.960184
Allen_Human_LGN_level2	LGN_Inh_NTRK1	0.8909	0.99969	0.98705	0.99833	0.92898	0.97458
Allen_Human_LGN_level2	LGN_Exc_PRKCG_BCHE	0.93854	0.99969	0.84077	0.99833	0.40099	0.941015
Allen_Human_LGN_level2	LGN_Inh_CTXN3	0.95841	0.99969	0.98861	0.99833	0.23354	0.941015
Allen_Human_MTG_level1	Glutamatergic	0.9844	0.99969	0.97382	0.99833	0.43575	0.941015
Allen_Human_MTG_level2	Inh_L5.6_PVALB_LGR5	0.65844	0.99969	0.81429	0.99833	0.7657	0.941015
Allen_Human_MTG_level2	Inh_L2.6_VIP_QPCT	0.66917	0.99969	0.70585	0.99833	0.19648	0.941015
Allen_Human_MTG_level2	Exc_L6_FEZF2_OR2T8	0.69532	0.99969	0.5923	0.99833	0.66818	0.941015
Allen_Human_MTG_level2	Inh_L3.6_SST_NPY	0.70168	0.99969	0.49111	0.99833	0.26439	0.941015
Allen_Human_MTG_level2	Exc_L5.6_THEMIS_C1QL3	0.71453	0.99969	0.59336	0.99833	0.46009	0.941015
Allen_Human_MTG_level2	Inh_L1.2_VIP_LBH	0.71595	0.99969	0.72456	0.99833	0.49474	0.941015
Allen_Human_MTG_level2	Exc_L4.6_FEZF2_IL26	0.73267	0.99969	0.76946	0.99833	0.11645	0.941015
Allen_Human_MTG_level2	Inh_L1.3_VIP_GGH	0.73535	0.99969	0.85592	0.99833	0.2382	0.941015
Allen_Human_MTG_level2	Inh_L2.4_VIP_CBLN1	0.74431	0.99969	0.76164	0.99833	0.22178	0.941015
Allen_Human_MTG_level2	Inh_L4.5_SST_STK32A	0.78483	0.99969	0.68353	0.99833	0.62359	0.941015
Allen_Human_MTG_level2	Inh_L2.5_PVALB_SCUBE3	0.83261	0.99969	0.91277	0.99833	0.34577	0.941015
Allen_Human_MTG_level2	Inh_L1.3_VIP_CHRM2	0.84352	0.99969	0.84871	0.99833	0.23462	0.941015
Allen_Human_MTG_level2	Inh_L1.4_VIP_OPRM1	0.85138	0.99969	0.91549	0.99833	0.96833	0.983833
Allen_Human_MTG_level2	Exc_L5.6_RORB_TTC12	0.85159	0.99969	0.58884	0.99833	0.49212	0.941015
Allen_Human_MTG_level2	Exc_L2.3_LINC00507_FREM3	0.85951	0.99969	0.70398	0.99833	0.21604	0.941015
Allen_Human_MTG_level2	Inh_L2.4_VIP_SPAG17	0.86859	0.99969	0.7011	0.99833	0.84672	0.96484
Allen_Human_MTG_level2	Inh_L2.5_VIP_SERPINF1	0.89374	0.99969	0.89641	0.99833	0.30411	0.941015
Allen_Human_MTG_level2	Exc_L3.4_RORB_CARM1P1	0.91127	0.99969	0.70386	0.99833	0.17872	0.941015
Allen_Human_MTG_level2	Exc_L2_LAMP5_LTK	0.91694	0.99969	0.87001	0.99833	0.27883	0.941015
Allen_Human_MTG_level2	Inh_L3.6_VIP_HS3ST3A1	0.92153	0.99969	0.90656	0.99833	0.21722	0.941015
Allen_Human_MTG_level2	Inh_L1.2_VIP_PCDH20	0.9256	0.99969	0.96391	0.99833	0.33474	0.941015
Allen_Human_MTG_level2	Exc_L3.5_RORB_FILIP1L	0.94134	0.99969	0.92576	0.99833	0.11683	0.941015
Allen_Human_MTG_level2	Exc_L5.6_FEZF2_ABO	0.94514	0.99969	0.90814	0.99833	0.65365	0.941015
Allen_Human_MTG_level2	Exc_L2.4_LINC00507_GLP2R	0.94603	0.99969	0.93986	0.99833	0.39971	0.941015
Allen_Human_MTG_level2	Exc_L4.5_RORB_FOLH1B	0.97605	0.99969	0.9362	0.99833	0.34662	0.941015
Allen_Human_MTG_level2	Exc_L4.6_RORB_SEMA3E	0.977	0.99969	0.97879	0.99833	0.50875	0.941015
Allen_Human_MTG_level2	Inh_L2.5_VIP_TYR	0.98273	0.99969	0.99822	0.99833	0.61115	0.941015
Allen_Human_MTG_level2	Exc_L3.5_RORB_COL22A1	0.98345	0.99969	0.94007	0.99833	0.41974	0.941015
Allen_Human_MTG_level2	Exc_L3.5_RORB_ESR1	0.98828	0.99969	0.99026	0.99833	0.69536	0.941015
Allen_Human_MTG_level2	Exc_L4.6_RORB_C1R	0.98956	0.99969	0.98465	0.99833	0.6058	0.941015
Allen_Human_MTG_level2	Exc_L4.5_RORB_DAPK2	0.99186	0.99969	0.98511	0.99833	0.39144	0.941015
Allen_Human_MTG_level2	Exc_L3.5_RORB_TWIST2	0.99785	0.99969	0.99773	0.99833	0.72796	0.941015
DroNc_Human_Hippocampus	NSC	0.7033	0.99969	0.71944	0.99833	0.57853	0.941015
DroNc_Human_Hippocampus	exCA1	0.79051	0.99969	0.82949	0.99833	0.79036	0.948378
DroNc_Human_Hippocampus	exPFC2	0.9035	0.99969	0.87291	0.99833	0.24504	0.941015
DroNc_Human_Hippocampus	exPFC1	0.90463	0.99969	0.88602	0.99833	0.49786	0.941015
GSE104276_Human_Prefrontal_cortex_all_ages	Stem_cells	0.71705	0.99969	0.61247	0.99833	0.98583	0.990633
GSE104276_Human_Prefrontal_cortex_all_ages	Astrocytes	0.73098	0.99969	0.76402	0.99833	0.20112	0.941015
GSE104276_Human_Prefrontal_cortex_all_ages	OPC	0.80742	0.99969	0.88762	0.99833	0.80455	0.952301
GSE104276_Human_Prefrontal_cortex_all_ages	Neurons	0.86888	0.99969	0.87809	0.99833	0.6012	0.941015
GSE104276_Human_Prefrontal_cortex_per_ages	GW19_Astrocytes	0.67533	0.99969	0.92048	0.99833	0.17492	0.941015
GSE104276_Human_Prefrontal_cortex_per_ages	GW26_Astrocytes	0.69907	0.99969	0.62659	0.99833	0.066768	0.941015
GSE104276_Human_Prefrontal_cortex_per_ages	GW23_Astrocytes	0.72279	0.99969	0.64886	0.99833	0.73297	0.941015
GSE104276_Human_Prefrontal_cortex_per_ages	GW23_Neurons	0.72603	0.99969	0.67091	0.99833	0.10654	0.941015
GSE104276_Human_Prefrontal_cortex_per_ages	GW09_GABAergic_neurons	0.74897	0.99969	0.70601	0.99833	0.93925	0.97458
GSE104276_Human_Prefrontal_cortex_per_ages	GW08_Neurons	0.75561	0.99969	0.72747	0.99833	0.65272	0.941015
GSE104276_Human_Prefrontal_cortex_per_ages	GW26_Neurons	0.78473	0.99969	0.74924	0.99833	0.073394	0.941015
GSE104276_Human_Prefrontal_cortex_per_ages	GW16_OPC	0.81512	0.99969	0.71049	0.99833	0.021881	0.941015
GSE104276_Human_Prefrontal_cortex_per_ages	GW19_Stem_cells	0.82313	0.99969	0.56277	0.99833	0.88474	0.971999
GSE104276_Human_Prefrontal_cortex_per_ages	GW12_Stem_cells	0.84606	0.99969	0.78747	0.99833	0.93988	0.97458
GSE104276_Human_Prefrontal_cortex_per_ages	GW09_Stem_cells	0.8599	0.99969	0.69702	0.99833	0.98377	0.989769
GSE104276_Human_Prefrontal_cortex_per_ages	GW10_Neurons	0.87498	0.99969	0.9233	0.99833	0.27345	0.941015
GSE104276_Human_Prefrontal_cortex_per_ages	GW26_OPC	0.89759	0.99969	0.87806	0.99833	0.50802	0.941015
GSE104276_Human_Prefrontal_cortex_per_ages	GW16_Neurons	0.90164	0.99969	0.79488	0.99833	0.21452	0.941015
GSE104276_Human_Prefrontal_cortex_per_ages	GW09_Neurons	0.90278	0.99969	0.96339	0.99833	0.37888	0.941015
GSE104276_Human_Prefrontal_cortex_per_ages	GW19_Neurons	0.92363	0.99969	0.95481	0.99833	0.29029	0.941015
GSE104276_Human_Prefrontal_cortex_per_ages	GW16_Stem_cells	0.94635	0.99969	0.83624	0.99833	0.76955	0.941957
GSE104276_Human_Prefrontal_cortex_per_ages	GW12_Neurons	0.95887	0.99969	0.97986	0.99833	0.75249	0.941015
GSE104276_Human_Prefrontal_cortex_per_ages	GW23_Stem_cells	0.9671	0.99969	0.95807	0.99833	0.94196	0.97458
GSE104276_Human_Prefrontal_cortex_per_ages	GW12_OPC	0.99929	0.99969	0.99623	0.99833	0.65513	0.941015
GSE67835_Human_Cortex	astrocytes	0.69193	0.99969	0.66797	0.99833	0.61596	0.941015
GSE67835_Human_Cortex	fetal_replicating	0.72395	0.99969	0.63478	0.99833	0.89475	0.972143
GSE67835_Human_Cortex	fetal_quiescent	0.77025	0.99969	0.72767	0.99833	0.72316	0.941015
GSE67835_Human_Cortex	hybrid	0.8867	0.99969	0.88588	0.99833	0.36514	0.941015
GSE67835_Human_Cortex	neurons	0.9463	0.99969	0.96911	0.99833	0.25546	0.941015
GSE67835_Human_Cortex_woFetal	astrocytes	0.76316	0.99969	0.71709	0.99833	0.71454	0.941015
GSE67835_Human_Cortex_woFetal	hybrid	0.9334	0.99969	0.91365	0.99833	0.51817	0.941015
GSE67835_Human_Cortex_woFetal	neurons	0.95905	0.99969	0.9711	0.99833	0.35252	0.941015
Linnarsson_GSE101601_Human_Temporal_cortex	Glut_6	0.70852	0.99969	0.6152	0.99833	0.12482	0.941015
Linnarsson_GSE101601_Human_Temporal_cortex	Glut_4	0.72884	0.99969	0.71632	0.99833	0.82552	0.960184
Linnarsson_GSE101601_Human_Temporal_cortex	Glut_5	0.87031	0.99969	0.83478	0.99833	0.60603	0.941015
Linnarsson_GSE76381_Human_Midbrain	DA0	0.64668	0.99969	0.7176	0.99833	0.27623	0.941015
Linnarsson_GSE76381_Human_Midbrain	NbML1	0.66963	0.99969	0.68259	0.99833	0.45941	0.941015
Linnarsson_GSE76381_Human_Midbrain	NbML5	0.68407	0.99969	0.85505	0.99833	0.27468	0.941015
Linnarsson_GSE76381_Human_Midbrain	DA2	0.7235	0.99969	0.87806	0.99833	0.22298	0.941015
Linnarsson_GSE76381_Human_Midbrain	Sert	0.75163	0.99969	0.75847	0.99833	0.14352	0.941015
Linnarsson_GSE76381_Human_Midbrain	NProg	0.75555	0.99969	0.57377	0.99833	0.93659	0.97458
Linnarsson_GSE76381_Human_Midbrain	ProgBP	0.7703	0.99969	0.57242	0.99833	0.95589	0.97458
Linnarsson_GSE76381_Human_Midbrain	ProgM	0.78076	0.99969	0.84513	0.99833	0.86675	0.966238
Linnarsson_GSE76381_Human_Midbrain	ProgFPM	0.79078	0.99969	0.78495	0.99833	0.87851	0.971026
Linnarsson_GSE76381_Human_Midbrain	ProgFPL	0.87621	0.99969	0.85121	0.99833	0.95686	0.97458
Linnarsson_GSE76381_Human_Midbrain	DA1	0.88889	0.99969	0.8914	0.99833	0.27559	0.941015
Linnarsson_GSE76381_Human_Midbrain	Gaba	0.90986	0.99969	0.95589	0.99833	0.090524	0.941015
Linnarsson_GSE76381_Human_Midbrain	OMTN	0.91764	0.99969	0.96554	0.99833	0.83058	0.960184
PsychENCODE_Developmental	In5	0.63574	0.99969	0.73334	0.99833	0.3107	0.941015
PsychENCODE_Developmental	In3	0.65335	0.99969	0.69868	0.99833	0.15335	0.941015
PsychENCODE_Developmental	Ex8	0.66585	0.99969	0.6109	0.99833	0.15183	0.941015
PsychENCODE_Developmental	In2	0.70618	0.99969	0.65178	0.99833	0.59754	0.941015
PsychENCODE_Developmental	Ex1	0.74522	0.99969	0.78885	0.99833	0.11186	0.941015
PsychENCODE_Developmental	Ex7	0.79826	0.99969	0.78723	0.99833	0.10981	0.941015
PsychENCODE_Developmental	Neurons	0.80634	0.99969	0.91844	0.99833	0.26495	0.941015
PsychENCODE_Developmental	Ex6	0.8177	0.99969	0.84233	0.99833	0.10623	0.941015
PsychENCODE_Developmental	Ex2	0.84359	0.99969	0.80261	0.99833	0.071478	0.941015
PsychENCODE_Developmental	Ex3	0.84957	0.99969	0.85569	0.99833	0.088819	0.941015
PsychENCODE_Developmental	Ex5	0.896	0.99969	0.90524	0.99833	0.13574	0.941015
PsychENCODE_Developmental	Ex4	0.93566	0.99969	0.92425	0.99833	0.31325	0.941015
PsychENCODE_Adult	Ex6b	0.67486	0.99969	0.6549	0.99833	0.70708	0.941015
PsychENCODE_Adult	In6a	0.78281	0.99969	0.91263	0.99833	0.78999	0.948378
PsychENCODE_Adult	Ex1	0.82029	0.99969	0.70712	0.99833	0.6869	0.941015
PsychENCODE_Adult	Ex3e	0.82515	0.99969	0.88362	0.99833	0.46156	0.941015
PsychENCODE_Adult	Ex2	0.95533	0.99969	0.90527	0.99833	0.78868	0.948378
PsychENCODE_Adult	Ex5b	0.95617	0.99969	0.94178	0.99833	0.82746	0.960184
PsychENCODE_Adult	Ex4	0.99681	0.99969	0.98987	0.99833	0.85831	0.966238
GSE168408_Human_Prefrontal_Cortex_level1_Fetal	PN	0.95026	0.99969	0.9652	0.99833	0.78088	0.948378
GSE168408_Human_Prefrontal_Cortex_level1_Neonatal	PN	0.75425	0.99969	0.86934	0.99833	0.83429	0.960184
GSE168408_Human_Prefrontal_Cortex_level1_Neonatal	IN	0.78718	0.99969	0.84806	0.99833	0.081188	0.941015
GSE168408_Human_Prefrontal_Cortex_level1_Infancy	IN	0.68369	0.99969	0.79858	0.99833	0.46882	0.941015
GSE168408_Human_Prefrontal_Cortex_level1_Infancy	PN	0.78789	0.99969	0.91842	0.99833	0.38222	0.941015
GSE168408_Human_Prefrontal_Cortex_level1_Childhood	PN	0.92875	0.99969	0.95028	0.99833	0.5263	0.941015
GSE168408_Human_Prefrontal_Cortex_level1_Adolescence	PN	0.95965	0.99969	0.9618	0.99833	0.59585	0.941015
GSE168408_Human_Prefrontal_Cortex_level1_Adult	PN	0.97635	0.99969	0.97796	0.99833	0.47728	0.941015
GSE168408_Human_Prefrontal_Cortex_level2_Fetal	L2.3_CUX2	0.67381	0.99969	0.78484	0.99833	0.44345	0.941015
GSE168408_Human_Prefrontal_Cortex_level2_Fetal	L5.6_TLE4	0.7516	0.99969	0.79823	0.99833	0.9725	0.985642
GSE168408_Human_Prefrontal_Cortex_level2_Fetal	VIP	0.76364	0.99969	0.74123	0.99833	0.025952	0.941015
GSE168408_Human_Prefrontal_Cortex_level2_Fetal	PV_SCUBE3	0.80033	0.99969	0.78609	0.99833	0.83039	0.960184
GSE168408_Human_Prefrontal_Cortex_level2_Fetal	L4_RORB	0.86369	0.99969	0.96454	0.99833	0.59976	0.941015
GSE168408_Human_Prefrontal_Cortex_level2_Fetal	L5.6_THEMIS	0.93553	0.99969	0.96543	0.99833	0.84137	0.960184
GSE168408_Human_Prefrontal_Cortex_level2_Fetal	PN_dev	0.98379	0.99969	0.94075	0.99833	0.84147	0.960184
GSE168408_Human_Prefrontal_Cortex_level2_Neonatal	LAMP5_NOS1	0.6944	0.99969	0.91813	0.99833	0.91428	0.97458
GSE168408_Human_Prefrontal_Cortex_level2_Neonatal	PV	0.70635	0.99969	0.80364	0.99833	0.64168	0.941015
GSE168408_Human_Prefrontal_Cortex_level2_Neonatal	L5.6_THEMIS	0.71099	0.99969	0.78228	0.99833	0.83034	0.960184
GSE168408_Human_Prefrontal_Cortex_level2_Neonatal	L2.3_CUX2	0.796	0.99969	0.75252	0.99833	0.74889	0.941015
GSE168408_Human_Prefrontal_Cortex_level2_Neonatal	VIP	0.93295	0.99969	0.80403	0.99833	0.12535	0.941015
GSE168408_Human_Prefrontal_Cortex_level2_Neonatal	PN_dev	0.96858	0.99969	0.96838	0.99833	0.44028	0.941015
GSE168408_Human_Prefrontal_Cortex_level2_Neonatal	PV_SCUBE3	0.97586	0.99969	0.95416	0.99833	0.75973	0.941015
GSE168408_Human_Prefrontal_Cortex_level2_Infancy	LAMP5_NOS1	0.69442	0.99969	0.89348	0.99833	0.90328	0.974125
GSE168408_Human_Prefrontal_Cortex_level2_Infancy	PV	0.70874	0.99969	0.83421	0.99833	0.92364	0.97458
GSE168408_Human_Prefrontal_Cortex_level2_Infancy	L4_RORB	0.75151	0.99969	0.85874	0.99833	0.52227	0.941015
GSE168408_Human_Prefrontal_Cortex_level2_Infancy	L2.3_CUX2	0.86241	0.99969	0.8799	0.99833	0.58974	0.941015
GSE168408_Human_Prefrontal_Cortex_level2_Infancy	VIP	0.95672	0.99969	0.88764	0.99833	0.4061	0.941015
GSE168408_Human_Prefrontal_Cortex_level2_Infancy	PV_SCUBE3	0.96822	0.99969	0.97709	0.99833	0.94824	0.97458
GSE168408_Human_Prefrontal_Cortex_level2_Childhood	VIP	0.8106	0.99969	0.69887	0.99833	0.47981	0.941015
GSE168408_Human_Prefrontal_Cortex_level2_Childhood	L2.3_CUX2	0.82368	0.99969	0.83482	0.99833	0.42623	0.941015
GSE168408_Human_Prefrontal_Cortex_level2_Childhood	PN_dev	0.93298	0.99969	0.92027	0.99833	0.31617	0.941015
GSE168408_Human_Prefrontal_Cortex_level2_Childhood	L4_RORB	0.94785	0.99969	0.9565	0.99833	0.71686	0.941015
GSE168408_Human_Prefrontal_Cortex_level2_Childhood	PV_SCUBE3	0.96424	0.99969	0.98527	0.99833	0.92874	0.97458
GSE168408_Human_Prefrontal_Cortex_level2_Adolescence	VIP	0.66418	0.99969	0.58145	0.99833	0.62428	0.941015
GSE168408_Human_Prefrontal_Cortex_level2_Adolescence	L5.6_THEMIS	0.66962	0.99969	0.58229	0.99833	0.58384	0.941015
GSE168408_Human_Prefrontal_Cortex_level2_Adolescence	L2.3_CUX2	0.81095	0.99969	0.80743	0.99833	0.38784	0.941015
GSE168408_Human_Prefrontal_Cortex_level2_Adolescence	PV_SCUBE3	0.88556	0.99969	0.94602	0.99833	0.85833	0.966238
GSE168408_Human_Prefrontal_Cortex_level2_Adolescence	L4_RORB	0.99565	0.99969	0.99059	0.99833	0.64728	0.941015
GSE168408_Human_Prefrontal_Cortex_level2_Adult	VIP	0.81259	0.99969	0.71812	0.99833	0.67776	0.941015
GSE168408_Human_Prefrontal_Cortex_level2_Adult	L2.3_CUX2	0.91079	0.99969	0.88384	0.99833	0.35204	0.941015
GSE168408_Human_Prefrontal_Cortex_level2_Adult	PV_SCUBE3	0.96053	0.99969	0.98224	0.99833	0.86043	0.966238
GSE168408_Human_Prefrontal_Cortex_level2_Adult	L4_RORB	0.99693	0.99969	0.99494	0.99833	0.76764	0.941015
GSE168408_Human_Prefrontal_Cortex_level3_Fetal	PV_SULF1_dev	0.66277	0.99969	0.82915	0.99833	0.62625	0.941015
GSE168408_Human_Prefrontal_Cortex_level3_Fetal	PV_SCUBE3	0.71854	0.99969	0.69136	0.99833	0.82548	0.960184
GSE168408_Human_Prefrontal_Cortex_level3_Fetal	VIP_DPP6	0.72104	0.99969	0.53616	0.99833	0.60302	0.941015
GSE168408_Human_Prefrontal_Cortex_level3_Fetal	MGE_dev.2	0.72178	0.99969	0.84029	0.99833	0.38938	0.941015
GSE168408_Human_Prefrontal_Cortex_level3_Fetal	CCK_SORCS1	0.73149	0.99969	0.68047	0.99833	0.83288	0.960184
GSE168408_Human_Prefrontal_Cortex_level3_Fetal	LAMP5_NOS1	0.73968	0.99969	0.91566	0.99833	0.76016	0.941015
GSE168408_Human_Prefrontal_Cortex_level3_Fetal	L2_CUX2_LAMP5	0.75464	0.99969	0.84516	0.99833	0.42575	0.941015
GSE168408_Human_Prefrontal_Cortex_level3_Fetal	VIP_KIRREL3	0.76255	0.99969	0.80041	0.99833	0.31413	0.941015
GSE168408_Human_Prefrontal_Cortex_level3_Fetal	VIP_HS3ST3A1	0.81064	0.99969	0.75078	0.99833	0.087942	0.941015
GSE168408_Human_Prefrontal_Cortex_level3_Fetal	L4_RORB_MME	0.84974	0.99969	0.71453	0.99833	0.78858	0.948378
GSE168408_Human_Prefrontal_Cortex_level3_Fetal	L4_RORB_dev.fetal	0.91501	0.99969	0.97142	0.99833	0.61611	0.941015
GSE168408_Human_Prefrontal_Cortex_level3_Fetal	L2.3_CUX2_dev.4	0.9215	0.99969	0.87708	0.99833	0.88717	0.971999
GSE168408_Human_Prefrontal_Cortex_level3_Fetal	PV_SCUBE3_dev	0.92453	0.99969	0.90542	0.99833	0.92557	0.97458
GSE168408_Human_Prefrontal_Cortex_level3_Fetal	VIP_CHRM2	0.93906	0.99969	0.92112	0.99833	0.69694	0.941015
GSE168408_Human_Prefrontal_Cortex_level3_Fetal	L5.6_TLE4_dev	0.94145	0.99969	0.94611	0.99833	0.98288	0.989769
GSE168408_Human_Prefrontal_Cortex_level3_Fetal	L2.3_CUX2_dev.fetal	0.96582	0.99969	0.9848	0.99833	0.25261	0.941015
GSE168408_Human_Prefrontal_Cortex_level3_Fetal	L5.6_THEMIS_dev.1	0.96606	0.99969	0.97813	0.99833	0.86317	0.966238
GSE168408_Human_Prefrontal_Cortex_level3_Fetal	VIP_CRH	0.97835	0.99969	0.91972	0.99833	0.43093	0.941015
GSE168408_Human_Prefrontal_Cortex_level3_Fetal	L4_RORB_dev.1	0.98068	0.99969	0.99092	0.99833	0.95557	0.97458
GSE168408_Human_Prefrontal_Cortex_level3_Fetal	PN_dev	0.98437	0.99969	0.94883	0.99833	0.86274	0.966238
GSE168408_Human_Prefrontal_Cortex_level3_Fetal	VIP_dev	0.99314	0.99969	0.99529	0.99833	0.25642	0.941015
GSE168408_Human_Prefrontal_Cortex_level3_Neonatal	MGE_dev.2	0.66895	0.99969	0.80744	0.99833	0.53377	0.941015
GSE168408_Human_Prefrontal_Cortex_level3_Neonatal	Astro_dev.3	0.67185	0.99969	0.62928	0.99833	0.68266	0.941015
GSE168408_Human_Prefrontal_Cortex_level3_Neonatal	L5.6_THEMIS_dev.2	0.68431	0.99969	0.7568	0.99833	0.81187	0.958216
GSE168408_Human_Prefrontal_Cortex_level3_Neonatal	LAMP5_NOS1	0.69228	0.99969	0.91618	0.99833	0.91606	0.97458
GSE168408_Human_Prefrontal_Cortex_level3_Neonatal	L2.3_CUX2_dev.2	0.73519	0.99969	0.71343	0.99833	0.72977	0.941015
GSE168408_Human_Prefrontal_Cortex_level3_Neonatal	PV_dev	0.7397	0.99969	0.82606	0.99833	0.71182	0.941015
GSE168408_Human_Prefrontal_Cortex_level3_Neonatal	L4_RORB_MME	0.75584	0.99969	0.84064	0.99833	0.65996	0.941015
GSE168408_Human_Prefrontal_Cortex_level3_Neonatal	VIP_ABI3BP	0.81073	0.99969	0.60861	0.99833	0.027311	0.941015
GSE168408_Human_Prefrontal_Cortex_level3_Neonatal	L5.6_THEMIS_dev.1	0.85293	0.99969	0.92697	0.99833	0.75189	0.941015
GSE168408_Human_Prefrontal_Cortex_level3_Neonatal	L2.3_CUX2_dev.4	0.89215	0.99969	0.79455	0.99833	0.79877	0.949546
GSE168408_Human_Prefrontal_Cortex_level3_Neonatal	VIP_HS3ST3A1	0.90223	0.99969	0.64787	0.99833	0.15479	0.941015
GSE168408_Human_Prefrontal_Cortex_level3_Neonatal	L2.3_CUX2_dev.6	0.9133	0.99969	0.76506	0.99833	0.62101	0.941015
GSE168408_Human_Prefrontal_Cortex_level3_Neonatal	VIP_KIRREL3	0.92885	0.99969	0.92164	0.99833	0.23494	0.941015
GSE168408_Human_Prefrontal_Cortex_level3_Neonatal	PN_dev	0.95578	0.99969	0.95692	0.99833	0.43476	0.941015
GSE168408_Human_Prefrontal_Cortex_level3_Neonatal	VIP_dev	0.95697	0.99969	0.96325	0.99833	0.3626	0.941015
GSE168408_Human_Prefrontal_Cortex_level3_Neonatal	VIP_PCDH20	0.95923	0.99969	0.96885	0.99833	0.042604	0.941015
GSE168408_Human_Prefrontal_Cortex_level3_Neonatal	VIP_CRH	0.97184	0.99969	0.9043	0.99833	0.50798	0.941015
GSE168408_Human_Prefrontal_Cortex_level3_Neonatal	PV_SCUBE3_dev	0.97334	0.99969	0.95017	0.99833	0.75746	0.941015
GSE168408_Human_Prefrontal_Cortex_level3_Neonatal	L4_RORB_dev.1	0.97974	0.99969	0.97315	0.99833	0.93527	0.97458
GSE168408_Human_Prefrontal_Cortex_level3_Neonatal	VIP_CHRM2	0.98383	0.99969	0.9573	0.99833	0.78514	0.948378
GSE168408_Human_Prefrontal_Cortex_level3_Neonatal	VIP_DPP6	0.99731	0.99969	0.96858	0.99833	0.66671	0.941015
GSE168408_Human_Prefrontal_Cortex_level3_Infancy	ID2_dev	0.63875	0.99969	0.63104	0.99833	0.065148	0.941015
GSE168408_Human_Prefrontal_Cortex_level3_Infancy	L5.6_THEMIS_dev.2	0.70309	0.99969	0.593	0.99833	0.77732	0.948378
GSE168408_Human_Prefrontal_Cortex_level3_Infancy	L2.3_CUX2_dev.1	0.72564	0.99969	0.61375	0.99833	0.49293	0.941015
GSE168408_Human_Prefrontal_Cortex_level3_Infancy	PV_SULF1	0.75397	0.99969	0.8705	0.99833	0.91443	0.97458
GSE168408_Human_Prefrontal_Cortex_level3_Infancy	BKGR_NRGN	0.7544	0.99969	0.75869	0.99833	0.5793	0.941015
GSE168408_Human_Prefrontal_Cortex_level3_Infancy	PV_dev	0.75615	0.99969	0.77944	0.99833	0.89676	0.972177
GSE168408_Human_Prefrontal_Cortex_level3_Infancy	L2.3_CUX2_dev.2	0.78121	0.99969	0.68132	0.99833	0.50717	0.941015
GSE168408_Human_Prefrontal_Cortex_level3_Infancy	L4_RORB_MET	0.79277	0.99969	0.91072	0.99833	0.7163	0.941015
GSE168408_Human_Prefrontal_Cortex_level3_Infancy	L4_RORB_dev.1	0.81448	0.99969	0.92186	0.99833	0.41908	0.941015
GSE168408_Human_Prefrontal_Cortex_level3_Infancy	VIP_ABI3BP	0.81514	0.99969	0.64174	0.99833	0.16129	0.941015
GSE168408_Human_Prefrontal_Cortex_level3_Infancy	L3_CUX2_PRSS12	0.82788	0.99969	0.89118	0.99833	0.64249	0.941015
GSE168408_Human_Prefrontal_Cortex_level3_Infancy	PV_SULF1_dev	0.82953	0.99969	0.9107	0.99833	0.59816	0.941015
GSE168408_Human_Prefrontal_Cortex_level3_Infancy	L2.3_CUX2_dev.6	0.85175	0.99969	0.72421	0.99833	0.74293	0.941015
GSE168408_Human_Prefrontal_Cortex_level3_Infancy	Astro_dev.3	0.85507	0.99969	0.6415	0.99833	0.75099	0.941015
GSE168408_Human_Prefrontal_Cortex_level3_Infancy	VIP_KIRREL3	0.8966	0.99969	0.90266	0.99833	0.21325	0.941015
GSE168408_Human_Prefrontal_Cortex_level3_Infancy	L2_CUX2_LAMP5_dev	0.91701	0.99969	0.85345	0.99833	0.34734	0.941015
GSE168408_Human_Prefrontal_Cortex_level3_Infancy	VIP_PCDH20	0.9273	0.99969	0.89738	0.99833	0.18895	0.941015
GSE168408_Human_Prefrontal_Cortex_level3_Infancy	PV_SCUBE3_dev	0.92961	0.99969	0.92105	0.99833	0.86918	0.966238
GSE168408_Human_Prefrontal_Cortex_level3_Infancy	L2.3_CUX2_dev.3	0.93811	0.99969	0.921	0.99833	0.72959	0.941015
GSE168408_Human_Prefrontal_Cortex_level3_Infancy	VIP_HS3ST3A1	0.94647	0.99969	0.88282	0.99833	0.18557	0.941015
GSE168408_Human_Prefrontal_Cortex_level3_Infancy	PV_SCUBE3	0.94682	0.99969	0.97239	0.99833	0.90754	0.97458
GSE168408_Human_Prefrontal_Cortex_level3_Infancy	VIP_CHRM2	0.94841	0.99969	0.89012	0.99833	0.56231	0.941015
GSE168408_Human_Prefrontal_Cortex_level3_Infancy	VIP_CRH	0.95421	0.99969	0.90939	0.99833	0.78687	0.948378
GSE168408_Human_Prefrontal_Cortex_level3_Infancy	VIP_DPP6	0.97189	0.99969	0.92468	0.99833	0.85236	0.966238
GSE168408_Human_Prefrontal_Cortex_level3_Infancy	L4_RORB_MME	0.97601	0.99969	0.95966	0.99833	0.58764	0.941015
GSE168408_Human_Prefrontal_Cortex_level3_Childhood	L2.3_CUX2_dev.6	0.65133	0.99969	0.52644	0.99833	0.61201	0.941015
GSE168408_Human_Prefrontal_Cortex_level3_Childhood	L5.6_THEMIS_CNR1	0.68886	0.99969	0.63122	0.99833	0.7484	0.941015
GSE168408_Human_Prefrontal_Cortex_level3_Childhood	LAMP5_NOS1	0.69364	0.99969	0.82127	0.99833	0.89058	0.972143
GSE168408_Human_Prefrontal_Cortex_level3_Childhood	BKGR_NRGN	0.70946	0.99969	0.71566	0.99833	0.099648	0.941015
GSE168408_Human_Prefrontal_Cortex_level3_Childhood	PV_SULF1	0.713	0.99969	0.8126	0.99833	0.98304	0.989769
GSE168408_Human_Prefrontal_Cortex_level3_Childhood	L4_RORB_dev.1	0.76184	0.99969	0.88897	0.99833	0.64506	0.941015
GSE168408_Human_Prefrontal_Cortex_level3_Childhood	PV_dev	0.77228	0.99969	0.86884	0.99833	0.58917	0.941015
GSE168408_Human_Prefrontal_Cortex_level3_Childhood	L2.3_CUX2_dev.2	0.78038	0.99969	0.48717	0.99833	0.92928	0.97458
GSE168408_Human_Prefrontal_Cortex_level3_Childhood	L3_CUX2_PRSS12	0.78041	0.99969	0.78176	0.99833	0.54431	0.941015
GSE168408_Human_Prefrontal_Cortex_level3_Childhood	VIP_ABI3BP	0.82321	0.99969	0.67054	0.99833	0.37759	0.941015
GSE168408_Human_Prefrontal_Cortex_level3_Childhood	L2.3_CUX2_dev.fetal	0.83274	0.99969	0.72058	0.99833	0.17732	0.941015
GSE168408_Human_Prefrontal_Cortex_level3_Childhood	VIP_DPP6	0.87349	0.99969	0.81715	0.99833	0.94693	0.97458
GSE168408_Human_Prefrontal_Cortex_level3_Childhood	L2_CUX2_LAMP5	0.87459	0.99969	0.91025	0.99833	0.42501	0.941015
GSE168408_Human_Prefrontal_Cortex_level3_Childhood	VIP_CRH	0.88309	0.99969	0.81206	0.99833	0.82158	0.960184
GSE168408_Human_Prefrontal_Cortex_level3_Childhood	L2.3_CUX2_dev.1	0.89286	0.99969	0.90609	0.99833	0.43957	0.941015
GSE168408_Human_Prefrontal_Cortex_level3_Childhood	VIP_CHRM2	0.89358	0.99969	0.85906	0.99833	0.57046	0.941015
GSE168408_Human_Prefrontal_Cortex_level3_Childhood	VIP_KIRREL3	0.9016	0.99969	0.90517	0.99833	0.44396	0.941015
GSE168408_Human_Prefrontal_Cortex_level3_Childhood	L5.6_THEMIS_dev.2	0.91038	0.99969	0.93805	0.99833	0.38994	0.941015
GSE168408_Human_Prefrontal_Cortex_level3_Childhood	L4_RORB_MET	0.9131	0.99969	0.95056	0.99833	0.79853	0.949546
GSE168408_Human_Prefrontal_Cortex_level3_Childhood	VIP_PCDH20	0.91536	0.99969	0.8929	0.99833	0.17097	0.941015
GSE168408_Human_Prefrontal_Cortex_level3_Childhood	L2.3_CUX2_dev.3	0.92022	0.99969	0.93851	0.99833	0.48087	0.941015
GSE168408_Human_Prefrontal_Cortex_level3_Childhood	VIP_HS3ST3A1	0.92497	0.99969	0.85661	0.99833	0.20158	0.941015
GSE168408_Human_Prefrontal_Cortex_level3_Childhood	PN_dev	0.93257	0.99969	0.92591	0.99833	0.29932	0.941015
GSE168408_Human_Prefrontal_Cortex_level3_Childhood	L2_CUX2_LAMP5_dev	0.96147	0.99969	0.97069	0.99833	0.40899	0.941015
GSE168408_Human_Prefrontal_Cortex_level3_Childhood	L4_RORB_LRRK1	0.97258	0.99969	0.98119	0.99833	0.64455	0.941015
GSE168408_Human_Prefrontal_Cortex_level3_Childhood	PV_SCUBE3	0.97636	0.99969	0.99186	0.99833	0.9216	0.97458
GSE168408_Human_Prefrontal_Cortex_level3_Childhood	L4_RORB_MME	0.99543	0.99969	0.99056	0.99833	0.74913	0.941015
GSE168408_Human_Prefrontal_Cortex_level3_Adolescence	PV_WFDC2	0.638	0.99969	0.80564	0.99833	0.91465	0.97458
GSE168408_Human_Prefrontal_Cortex_level3_Adolescence	VIP_CRH	0.72627	0.99969	0.6873	0.99833	0.96168	0.978281
GSE168408_Human_Prefrontal_Cortex_level3_Adolescence	VIP_PCDH20	0.73634	0.99969	0.63855	0.99833	0.32239	0.941015
GSE168408_Human_Prefrontal_Cortex_level3_Adolescence	VIP_DPP6	0.7404	0.99969	0.64815	0.99833	0.74453	0.941015
GSE168408_Human_Prefrontal_Cortex_level3_Adolescence	VIP_KIRREL3	0.74514	0.99969	0.79019	0.99833	0.68896	0.941015
GSE168408_Human_Prefrontal_Cortex_level3_Adolescence	L2_CUX2_LAMP5	0.74744	0.99969	0.78901	0.99833	0.39888	0.941015
GSE168408_Human_Prefrontal_Cortex_level3_Adolescence	VIP_ABI3BP	0.75574	0.99969	0.68722	0.99833	0.59907	0.941015
GSE168408_Human_Prefrontal_Cortex_level3_Adolescence	PV_SULF1	0.7684	0.99969	0.8891	0.99833	0.99147	0.99284
GSE168408_Human_Prefrontal_Cortex_level3_Adolescence	L5.6_THEMIS_CNR1	0.78206	0.99969	0.75262	0.99833	0.68943	0.941015
GSE168408_Human_Prefrontal_Cortex_level3_Adolescence	VIP_CHRM2	0.78347	0.99969	0.74831	0.99833	0.62405	0.941015
GSE168408_Human_Prefrontal_Cortex_level3_Adolescence	L5.6_TLE4_SORCS1	0.81993	0.99969	0.90169	0.99833	0.85448	0.966238
GSE168408_Human_Prefrontal_Cortex_level3_Adolescence	VIP_HS3ST3A1	0.83915	0.99969	0.8162	0.99833	0.37526	0.941015
GSE168408_Human_Prefrontal_Cortex_level3_Adolescence	L3_CUX2_PRSS12	0.8781	0.99969	0.84905	0.99833	0.50407	0.941015
GSE168408_Human_Prefrontal_Cortex_level3_Adolescence	L2.3_CUX2_dev.3	0.90152	0.99969	0.9629	0.99833	0.59627	0.941015
GSE168408_Human_Prefrontal_Cortex_level3_Adolescence	PV_SCUBE3	0.90395	0.99969	0.96037	0.99833	0.8702	0.966238
GSE168408_Human_Prefrontal_Cortex_level3_Adolescence	L2.3_CUX2_dev.1	0.92465	0.99969	0.93561	0.99833	0.50057	0.941015
GSE168408_Human_Prefrontal_Cortex_level3_Adolescence	L2.3_CUX2_dev.5	0.92615	0.99969	0.82941	0.99833	0.57075	0.941015
GSE168408_Human_Prefrontal_Cortex_level3_Adolescence	ID2_dev	0.93006	0.99969	0.85554	0.99833	0.28712	0.941015
GSE168408_Human_Prefrontal_Cortex_level3_Adolescence	L2_CUX2_LAMP5_dev	0.96896	0.99969	0.97727	0.99833	0.53391	0.941015
GSE168408_Human_Prefrontal_Cortex_level3_Adolescence	L4_RORB_dev.1	0.96955	0.99969	0.97625	0.99833	0.14576	0.941015
GSE168408_Human_Prefrontal_Cortex_level3_Adolescence	L4_RORB_MET	0.98116	0.99969	0.98219	0.99833	0.79646	0.949546
GSE168408_Human_Prefrontal_Cortex_level3_Adolescence	L4_RORB_LRRK1	0.99413	0.99969	0.99287	0.99833	0.65928	0.941015
GSE168408_Human_Prefrontal_Cortex_level3_Adolescence	L4_RORB_MME	0.99877	0.99969	0.98945	0.99833	0.68394	0.941015
GSE168408_Human_Prefrontal_Cortex_level3_Adult	L5.6_TLE4_SORCS1	0.65856	0.99969	0.74692	0.99833	0.64971	0.941015
GSE168408_Human_Prefrontal_Cortex_level3_Adult	OPC_dev	0.6709	0.99969	0.52021	0.99833	0.1517	0.941015
GSE168408_Human_Prefrontal_Cortex_level3_Adult	VIP_CHRM2	0.81448	0.99969	0.72617	0.99833	0.5603	0.941015
GSE168408_Human_Prefrontal_Cortex_level3_Adult	VIP_KIRREL3	0.83315	0.99969	0.8462	0.99833	0.74052	0.941015
GSE168408_Human_Prefrontal_Cortex_level3_Adult	VIP_DPP6	0.85188	0.99969	0.78269	0.99833	0.92283	0.97458
GSE168408_Human_Prefrontal_Cortex_level3_Adult	VIP_CRH	0.85355	0.99969	0.76348	0.99833	0.99236	0.99284
GSE168408_Human_Prefrontal_Cortex_level3_Adult	VIP_PCDH20	0.89276	0.99969	0.86149	0.99833	0.15023	0.941015
GSE168408_Human_Prefrontal_Cortex_level3_Adult	L4_RORB_dev.1	0.90983	0.99969	0.96653	0.99833	0.58321	0.941015
GSE168408_Human_Prefrontal_Cortex_level3_Adult	L2_CUX2_LAMP5	0.92249	0.99969	0.90755	0.99833	0.43147	0.941015
GSE168408_Human_Prefrontal_Cortex_level3_Adult	L3_CUX2_PRSS12	0.93816	0.99969	0.90688	0.99833	0.5043	0.941015
GSE168408_Human_Prefrontal_Cortex_level3_Adult	L2_CUX2_LAMP5_dev	0.9476	0.99969	0.90874	0.99833	0.51955	0.941015
GSE168408_Human_Prefrontal_Cortex_level3_Adult	L2.3_CUX2_dev.1	0.9569	0.99969	0.94611	0.99833	0.53566	0.941015
GSE168408_Human_Prefrontal_Cortex_level3_Adult	VIP_HS3ST3A1	0.95713	0.99969	0.92059	0.99833	0.39709	0.941015
GSE168408_Human_Prefrontal_Cortex_level3_Adult	PV_SCUBE3	0.96099	0.99969	0.98239	0.99833	0.87922	0.971026
GSE168408_Human_Prefrontal_Cortex_level3_Adult	L2.3_CUX2_dev.3	0.96421	0.99969	0.98866	0.99833	0.88928	0.972143
GSE168408_Human_Prefrontal_Cortex_level3_Adult	SST_NPY	0.96421	0.99969	0.95314	0.99833	0.19203	0.941015
GSE168408_Human_Prefrontal_Cortex_level3_Adult	L4_RORB_MET	0.98002	0.99969	0.97882	0.99833	0.90058	0.972863
GSE168408_Human_Prefrontal_Cortex_level3_Adult	L4_RORB_LRRK1	0.99765	0.99969	0.99677	0.99833	0.79089	0.948378
GSE168408_Human_Prefrontal_Cortex_level3_Adult	L4_RORB_MME	0.99948	0.99969	0.9977	0.99833	0.69511	0.941015
GSE89232_Human_Blood	Blood_pre_cDC	NA	NA	NA	NA	NA	NA
GSE89232_Human_Blood	CD141_cDC	NA	NA	NA	NA	NA	NA
GSE89232_Human_Blood	CD1c_cDC	NA	NA	NA	NA	NA	NA
