## Supplementary material for "Disentangling the Shared and Differential Genetic Architecture Between COVID-19 and Other Respiratory Disorders: A Multi-Omics Genome-Wide Analysis": A2_Pneumonia.v.meta.xlsx (part 5 of 13)

### Sheet: T4.candidate_snps (continued)
Table 4. Functional annotations of candidate SNPs in LD of independent significant SNPs at r2 theshold 0.05
rs28795799	17	43688905	A	G	0.2425	NA	NA	NA	0.957995	rs7218319	22	RPS26P8	2555	intergenic	3.447	6	14	15	0	1	1
rs6489870	12	113363972	G	A	0.3648	1.86216e-09	0.0829391	0.0138016	0.905433	rs10850097	17	OAS1:RP1-71H24.1	0:0	ncRNA_intronic	3.446	6	5	15	1	1	0
rs62057121	17	43900760	G	A	0.2396	NA	NA	NA	0.96339	rs7218319	22	CRHR1	0	intronic	3.446	2b	5	15	1	1	0
rs532281699	17	44101775	A	AT	0.2416	NA	NA	NA	0.963144	rs7218319	22	MAPT	0	UTR3	3.446	NA	4	5	1	1	1
rs2500234	1	65235535	A	G	0.3509	0.00321171	0.0414186	0.0140559	0.0960959	rs12046291	1	RAVER2	0	intronic	3.445	NA	4	15	1	1	1
rs62054399	17	43812624	G	A	0.2396	2.41789e-13	-0.118895	0.016235	0.96339	rs7218319	22	CRHR1:RP11-105N13.4	0:0	ncRNA_intronic	3.445	6	5	14	1	1	1
rs78381082	17	44182983	A	G	0.1759	NA	NA	NA	0.676322	rs7218319	22	KANSL1	0	intronic	3.445	NA	4	5	1	1	1
rs7427952	3	46386132	A	G	0.07455	NA	NA	NA	0.361132	rs34339943	4	CCR2	9092	intergenic	3.444	7	9	15	1	1	1
rs566002249	17	43669931	T	C	0.2435	NA	NA	NA	0.932409	rs7218319	22	DND1P1	5635	intergenic	3.444	NA	5	15	0	1	1
rs11900608	2	60657362	A	G	0.492	NA	NA	NA	0.054784	rs1123573	3	BCL11A	20939	intergenic	3.443	5	5	15	0	1	1
rs7624618	3	45694501	G	C	0.0994	0.0194374	-0.0497821	0.0213014	0.0511011	rs767280	4	LIMD1	0	intronic	3.443	7	5	5	1	1	1
rs11242110	5	131743777	G	T	0.497	0.000589389	-0.0445862	0.0129745	0.131541	rs10066378	7	C5orf56	2550	intergenic	3.443	1f	5	15	1	1	1
rs1048705	7	99488940	A	T	0.4672	0.00712299	-0.0349711	0.0129954	0.188459	rs2897075	11	TRIM4	0	UTR3	3.443	6	4	5	1	1	1
rs77983238	8	61520999	C	T	0.161	0.000157254	0.0732036	0.0193695	0.312824	rs1120591	12	RAB2A	0	intronic	3.443	7	4	5	1	1	1
rs2043326	19	4624001	A	G	0.2555	0.0263713	0.0444911	0.0200347	0.0618311	rs2277732	24	CTB-50L17.2	1681	intergenic	3.443	7	5	14	0	1	0
rs4683143	3	45855172	C	T	0.3618	NA	NA	NA	0.206717	rs9875616	4	LZTFL1	9635	intergenic	3.441	6	4	15	1	1	1
rs1650219	10	81276670	T	C	0.2982	NA	NA	NA	0.380988	rs2559728	14	EIF5AL1	481	downstream	3.441	NA	2	15	1	1	1
rs1071880	11	34446221	T	C	0.163	0.000379475	0.0609542	0.0171511	0.123095	rs7949972	16	CIR1P3	6205	intergenic	3.44	6	5	15	0	1	1
rs8178505	21	34656338	C	T	0.4364	1.25476e-07	0.0712885	0.013488	0.466072	rs8178521	28	IL10RB	0	intronic	3.44	7	4	4	1	1	1
rs2286505	7	22854840	G	A	0.3748	2.25829e-06	-0.0634028	0.0134077	0.303468	rs717624	9	TOMM7	0	intronic	3.439	NA	3	4	1	1	1
rs1179622	7	75254172	T	C	0.4284	5.63853e-07	0.0642533	0.0128424	0.360663	rs12536918	10	HIP1	0	intronic	3.439	5	2	5	1	1	1
rs17679603	10	82181434	C	T	0.1183	0.00495738	0.0539851	0.0192132	0.0907762	rs2559728	14	FAM213A	0	intronic	3.438	4	2	5	1	1	1
rs371117134	17	44776768	G	GAC	0.4702	NA	NA	NA	0.224177	rs7218319	22	NSF	0	intronic	3.438	NA	5	15	1	1	0
rs9877499	3	45734404	A	G	0.4364	NA	NA	NA	0.992028	rs767280	4	SACM1L	0	intronic	3.437	5	2	5	1	1	1
rs67962987	3	46528340	C	T	0.08946	3.15229e-15	0.182581	0.0231563	0.140068	rs139721302	4	LTF	1615	intergenic	3.437	7	5	14	1	1	1
rs62055708	17	43761974	C	A	0.2396	NA	NA	NA	0.96339	rs7218319	22	CRHR1:RP11-105N13.4	0:0	ncRNA_intronic	3.436	5	5	14	1	1	1
rs12468946	2	60670477	A	G	0.4891	NA	NA	NA	0.0544216	rs1123573	3	BCL11A	7824	intergenic	3.435	5	5	15	1	1	1
rs2732608	17	44365980	A	T	0.2674	NA	NA	NA	0.831289	rs7218319	22	ARL17B	0	intronic	3.435	7	5	15	1	1	1
rs113414067	17	43955093	T	C	0.2396	5.30648e-13	-0.117458	0.0162747	0.96339	rs7218319	22	MAPT-AS1	0	ncRNA_intronic	3.434	5	9	14	0	1	1
rs11956351	5	131137224	A	G	0.2147	NA	NA	NA	0.0767175	rs10066378	7	FNIP1	4513	intergenic	3.433	5	5	15	1	1	1
rs12793666	11	34444031	C	A	0.3519	0.000200997	0.0704566	0.0189514	0.343833	rs7949972	16	CIR1P3	8395	intergenic	3.433	4	2	15	0	1	1
rs156023	5	131545168	C	T	0.1859	0.0049509	0.0470782	0.0167526	0.0645388	rs10066378	7	P4HA2	0	intronic	3.432	3a	4	4	1	1	1
rs62071370	17	44444802	A	G	0.2614	NA	NA	NA	0.088527	rs7218319	22	NSFP1	5418	intergenic	3.432	6	15	15	1	1	0
rs4388012	3	45996501	A	G	0.1223	NA	NA	NA	0.9079	rs34339943	4	FYCO1	0	intronic	3.431	5	4	4	1	1	1
rs57542549	3	46039152	T	C	0.3688	4.0966e-20	-0.121823	0.0132626	0.34827	rs9875616	4	FYCO1	1835	intergenic	3.431	6	5	15	1	1	1
rs73073734	3	46620518	T	C	0.02485	0.0405479	0.0686069	0.0334974	0.547403	rs139721302	4	LRRC2:TDGF1	0:0	intronic	3.431	4	1	14	1	1	1
rs8078067	17	44125466	G	A	0.3588	0.00106897	0.0575964	0.0176043	0.178591	rs7218319	22	KANSL1	0	intronic	3.43	6	4	4	1	1	1
rs838145	19	49248730	G	A	0.4185	2.14395e-12	0.0992972	0.0141353	0.381384	rs368565	26	IZUMO1	0	intronic	3.43	NA	1	14	1	1	1
3:46043436:C:G	3	46043436	G	C	0.2227	NA	NA	NA	0.624324	rs9875616	4	FYCO1	6119	intergenic	3.429	7	5	15	1	1	1
rs34815285	1	155094271	T	C	0.4672	NA	NA	NA	0.117656	rs35154152	2	Y_RNA	1196	intergenic	3.428	6	5	14	1	1	1
rs35981697	10	82151225	GC	G	0.4423	NA	NA	NA	0.0527043	rs2559728	14	FAM213A	16359	intergenic	3.428	NA	5	15	0	1	1
rs8070454	17	38160754	C	T	0.3787	1.26701e-06	-0.0642435	0.0132601	0.840725	rs12941811	21	PSMD3	6540	intergenic	3.427	6	5	15	1	1	1
rs45511	5	131439161	C	T	0.1829	0.00111529	0.0538811	0.0165295	0.0671922	rs10066378	7	snoZ6	23334	intergenic	3.426	NA	2	7	0	1	1
rs577622857	17	43834846	C	CA	0.2863	NA	NA	NA	0.137621	rs7218319	22	CRHR1:RP11-105N13.4	0:0	ncRNA_intronic	3.426	NA	5	14	1	1	1
rs2758572	10	81628793	T	G	0.4085	NA	NA	NA	0.0541462	rs2559728	14	CTSLP6	1337	intergenic	3.425	NA	13	15	0	0	0
rs154484	5	131550442	C	T	0.1809	0.00646734	0.0460407	0.0169075	0.0705206	rs10066378	7	P4HA2	0	intronic	3.424	5	2	15	1	1	1
rs12768613	10	81916566	C	T	0.1044	0.00500183	0.0718026	0.0255806	0.0713328	rs2559728	14	ANXA11	0	intronic	3.424	5	4	4	1	1	1
rs12950335	17	38215314	A	G	0.4026	0.00117597	0.0436374	0.0134491	0.579828	rs12941811	21	MED24:THRA	0:0	intronic	3.424	5	2	5	1	1	1
rs34579278	17	43833981	A	G	0.2396	1.41026e-11	-0.115888	0.0171513	0.96339	rs7218319	22	CRHR1:RP11-105N13.4	0:0	ncRNA_intronic	3.424	5	5	14	1	1	1
rs34191675	3	46189448	A	G	0.09443	NA	NA	NA	0.525957	rs34339943	4	FLT1P1	4278	intergenic	3.423	6	5	15	0	1	1
rs2316763	17	43895530	C	T	0.2396	3.10118e-13	-0.118736	0.0162876	0.96339	rs7218319	22	CRHR1	0	intronic	3.423	3a	5	15	1	1	0
rs2873268	17	43930955	G	A	0.2396	5.07855e-13	-0.117662	0.0162895	0.96339	rs7218319	22	MAPT-AS1	0	ncRNA_intronic	3.423	7	5	14	1	1	1
rs35545295	1	65319455	T	TG	0.4085	NA	NA	NA	0.171996	rs12046291	1	JAK1	0	intronic	3.421	NA	4	4	1	1	1
rs147884928	10	81356225	C	G	0.09344	0.0252103	0.0492534	0.0220062	0.210549	rs2559728	14	SFTPA3P	808	upstream	3.421	7	9	15	0	1	1
rs733969	17	44089727	G	A	0.2406	7.93136e-13	-0.117865	0.0164562	0.968522	rs7218319	22	MAPT	0	intronic	3.421	5	2	15	1	1	1
rs7073842	10	81656400	T	C	0.3956	1.69707e-07	0.0698926	0.0133643	0.212734	rs2559728	14	PGGT1BP2	3468	intergenic	3.42	6	13	15	0	1	1
rs72923163	11	34498602	G	T	0.1193	5.64286e-06	-0.0871031	0.0191885	0.223959	rs7949972	16	ELF5	1737	intergenic	3.42	4	5	15	1	1	1
rs12046473	1	155382426	T	C	0.2763	0.0253404	0.0324114	0.0144941	0.053217	rs35154152	2	ASH1L	0	intronic	3.419	7	4	5	1	1	1
rs73077588	3	46688650	A	T	0.0338	0.0104051	0.0864338	0.033736	0.168691	rs139721302	4	SNORD77	3349	intergenic	3.419	7	5	15	0	1	1
rs62475513	7	75298353	C	G	0.1292	NA	NA	NA	0.0835788	rs12536918	10	HIP1	0	intronic	3.419	7	5	15	1	1	1
rs6489879	12	113377822	G	A	0.3628	8.14346e-09	0.079545	0.0137968	0.878572	rs10850097	17	RP1-71H24.1:OAS3	0:0	ncRNA_intronic	3.419	4	1	2	1	1	0
rs56294117	17	44042783	G	A	0.2406	2.70078e-07	-0.110596	0.0215034	0.968522	rs7218319	22	MAPT	0	intronic	3.419	7	4	14	1	1	1
rs572171337	17	44459139	TA	T	0.1978	NA	NA	NA	0.758744	rs7218319	22	NSFP1	0	ncRNA_intronic	3.419	NA	5	15	0	1	0
rs2507737	21	34660901	A	G	0.4314	NA	NA	NA	0.466993	rs8178521	28	IL10RB	0	intronic	3.419	3a	4	4	1	1	1
rs73080314	7	22870746	A	G	0.2694	0.000539926	0.0668373	0.0193165	0.462587	rs717624	9	TOMM7	8275	intergenic	3.418	7	5	15	1	1	1
rs941288	7	99776808	G	A	0.2594	0.00180871	0.07043	0.022574	0.144189	rs2897075	11	STAG3	0	intronic	3.418	1f	5	15	1	1	1
rs12150344	17	44143484	G	A	0.2406	6.18269e-13	-0.117277	0.0162967	0.968522	rs7218319	22	KANSL1	0	intronic	3.418	7	4	4	1	1	1
rs281394	19	49223019	C	G	0.3777	7.56266e-09	0.0767643	0.0132858	0.527024	rs368565	26	MAMSTR	40	upstream:downstream	3.418	3a	1	5	1	1	1
rs34047458	3	46253599	C	G	0.09245	4.70164e-20	0.282068	0.0307577	0.540859	rs34339943	4	CCR3	0	intronic	3.417	7	5	15	1	1	1
rs56180638	19	50855236	C	T	0.4334	4.95606e-06	-0.0601744	0.013177	0.319247	rs35617599	27	NR1H2	0	intronic	3.417	5	4	15	1	1	1
rs9824651	3	46108285	C	T	0.1252	NA	NA	NA	0.972546	rs34339943	4	XCR1	39050	intergenic	3.416	5	5	15	0	1	1
rs7194426	16	89089214	A	G	0.162	NA	NA	NA	0.141328	rs117169628	20	CTD-2555A7.2	23365	intergenic	3.416	NA	5	14	0	1	1
rs7731071	5	130973483	G	A	0.2247	NA	NA	NA	0.0632051	rs10066378	7	CTC-432M15.3	0	intronic	3.415	4	5	5	1	1	1
rs8176643	9	136149709	AC	A	0.1839	NA	NA	NA	0.580476	rs550057	13	ABO	0	ncRNA_intronic	3.415	NA	1	13	0	1	1
rs12422313	12	113424060	C	T	0.2753	0.0160103	0.0364324	0.0151255	0.131255	rs10850097	17	RP1-71H24.1:OAS2	0:0	ncRNA_intronic	3.415	5	2	15	1	1	0
rs75945623	17	43937505	C	T	0.2396	5.45319e-13	-0.117454	0.0162826	0.96339	rs7218319	22	MAPT-AS1	0	ncRNA_intronic	3.415	7	5	14	0	1	1
rs2532277	17	44246527	T	C	0.2117	NA	NA	NA	0.836365	rs7218319	22	KANSL1	0	intronic	3.415	NA	4	5	1	1	1
rs61952075	12	133084973	G	A	0.336	1.31945e-05	-0.0611875	0.014044	0.25562	rs11614702	18	FBRSL1	0	intronic	3.414	5	4	4	1	1	0
rs4782334	16	89161373	T	C	0.2783	1.85389e-05	-0.0644563	0.0150535	0.219555	rs117169628	20	ACSF3	0	intronic	3.411	NA	1	2	1	1	1
rs35076622	17	43856458	G	A	0.3767	NA	NA	NA	0.526138	rs7218319	22	CRHR1:RP11-105N13.4	0:0	ncRNA_intronic	3.411	5	5	14	1	1	0
rs182821552	17	44330410	G	A	0.1909	NA	NA	NA	0.736765	rs7218319	22	RP11-259G18.3	6506	intergenic	3.41	6	5	15	0	1	1
rs6545820	2	60742572	C	T	0.3887	1.5704e-06	-0.0661876	0.0137832	0.215474	rs1123573	3	BCL11A	0	intronic	3.408	7	2	7	1	1	1
rs16940633	17	43710371	G	A	0.2396	NA	NA	NA	0.96339	rs7218319	22	CRHR1-IT1:CRHR1:RP11-105N13.4	0:0:0	ncRNA_intronic	3.408	5	4	5	1	1	1
rs149125253	3	46389699	G	A	0.03479	1.0625e-08	0.204661	0.0357771	1	rs149125253	4	CCR2	5525	intergenic	3.407	3a	5	15	1	1	1
rs564111953	10	81384465	C	A	0.1382	NA	NA	NA	0.108482	rs2559728	14	RP11-589B3.6	4047	intergenic	3.407	NA	9	15	1	1	1
rs78005814	17	44125175	A	C	0.3161	NA	NA	NA	0.148764	rs7218319	22	KANSL1	0	intronic	3.407	6	4	4	1	1	1
7:22835909:A:ATTTTTTTGTAT	7	22835909	A	ATTTTTTTGTAT	0.1889	NA	NA	NA	0.060182	rs717624	9	TOMM7	16341	intergenic	3.406	NA	5	15	0	1	1
rs1932573	10	81756548	A	G	0.3976	6.83412e-08	0.0700401	0.0129813	0.162742	rs2559728	14	RP11-479O17.7	13551	intergenic	3.406	4	7	15	0	1	1
rs2269440	3	46487546	C	T	0.338	7.37394e-11	0.089624	0.0137611	0.0899992	rs34339943	4	LTF	0	intronic	3.405	5	4	15	1	1	1
rs7703152	5	131783213	C	T	0.2256	0.0367543	0.0331307	0.0158635	0.0664427	rs10066378	7	C5orf56	0	intronic	3.405	7	4	5	1	1	1
rs536982448	1	155713096	C	CA	0.2594	NA	NA	NA	0.0523183	rs35154152	2	MSTO1:MSTO2P	0:0	ncRNA_intronic	3.404	NA	5	5	1	1	1
rs12046459	1	154912017	A	C	0.4354	NA	NA	NA	0.104574	rs79380792	2	RP11-307C12.13	1481	intergenic	3.403	6	5	5	1	1	1
rs75534191	17	44091724	G	A	0.2406	3.96524e-13	-0.119375	0.0164503	0.968522	rs7218319	22	MAPT	0	intronic	3.403	5	2	15	1	1	1
rs6517160	21	34683512	A	G	0.3022	7.91787e-08	-0.0775072	0.0144361	0.385689	rs8178521	28	AP000295.10	1025	intergenic	3.403	7	5	15	0	1	1
rs2572013	7	99484295	G	A	0.4682	0.00632844	-0.0354268	0.0129756	0.189867	rs2897075	11	TRIM4	0	intronic	3.4	NA	5	15	1	1	1
rs138361598	10	81413508	T	C	0.2167	NA	NA	NA	0.383602	rs2559728	14	RP11-506M13.3	7138	intergenic	3.399	7	14	15	0	1	0
rs73205246	12	113411672	A	C	0.2565	0.0488701	0.028953	0.014699	0.146233	rs10850097	17	RP1-71H24.1	0	ncRNA_intronic	3.399	4	2	5	1	1	0
rs34007464	10	82084312	A	G	0.1978	0.0434838	0.030624	0.0151677	0.0696564	rs2559728	14	RP11-36D19.8	9214	intergenic	3.397	6	5	15	0	1	1
rs3746861	21	35271200	C	T	0.08847	NA	NA	NA	0.97355	rs75586969	28	AP000304.12:ITSN1	0:0	UTR3	3.397	5	4	5	1	1	1
rs2096890	8	61408810	G	A	0.3807	2.55342e-08	0.0724368	0.0130058	0.9839	rs1120591	12	RP11-163N6.2	0	ncRNA_intronic	3.396	5	5	9	0	1	1
rs58188097	16	89272188	T	G	0.1829	NA	NA	NA	0.0532645	rs117169628	20	SLC22A31	4115	intergenic	3.396	7	5	14	1	1	1
rs1179630	7	75262684	T	C	0.4384	1.11325e-06	0.0620486	0.0127397	0.365271	rs12536918	10	HIP1	0	intronic	3.394	7	4	5	1	1	1
rs115102354	3	46222037	A	G	0.04771	1.03888e-32	0.471609	0.0395948	0.241727	rs34339943	4	CCR3	0	intronic	3.392	7	5	15	1	1	1
rs2260653	10	81662854	G	C	0.3956	1.80312e-07	0.0697013	0.0133564	0.212734	rs2559728	14	MBL1P	1799	intergenic	3.392	7	5	14	0	1	1
rs7869258	9	136170732	G	A	0.4095	0.00236777	0.0562498	0.0185048	0.165922	rs550057	13	Y_RNA	7220	intergenic	3.391	5	9	14	0	1	0
rs531546106	17	44179168	AACC	A	0.2406	NA	NA	NA	0.968522	rs7218319	22	KANSL1	0	intronic	3.391	NA	1	5	1	1	1
rs557317	9	136157037	C	A	0.2644	0.00352101	0.056387	0.0193228	0.187119	rs550057	13	ABO	6419	intergenic	3.39	5	5	14	0	1	1
rs17886604	10	81324422	A	G	0.1382	0.00376695	0.0559943	0.0193281	0.247394	rs2559728	14	SFTPA2	4268	intergenic	3.39	NA	9	14	1	1	1
rs113275210	1	154892339	CT	C	0.4543	NA	NA	NA	0.0815245	rs79380792	2	PMVK	4870	intergenic	3.389	NA	4	5	1	1	1
rs8176663	9	136144427	T	C	0.3708	2.43713e-11	0.0885093	0.0132556	0.675624	rs550057	13	ABO	0	ncRNA_intronic	3.389	NA	1	14	0	1	1
rs11003003	10	81222632	T	C	0.2783	2.00275e-05	0.0610373	0.0143126	0.303045	rs2559728	14	ZCCHC24	17248	intergenic	3.388	5	5	15	0	1	1
rs8057399	16	89183217	A	G	0.1918	0.000152738	-0.0580261	0.0153242	0.369587	rs117169628	20	ACSF3	0	intronic	3.388	5	2	4	1	1	1
rs5827100	19	10569724	T	TG	0.3857	NA	NA	NA	0.0682882	rs34536443	25	PDE4A	0	intronic	3.388	NA	4	5	1	1	1
rs11244031	9	136076164	G	A	0.4205	NA	NA	NA	0.0744741	rs550057	13	OBP2B	4499	intergenic	3.387	4	5	14	1	1	1
rs10788328	10	81717323	G	A	0.1054	NA	NA	NA	0.129368	rs2559728	14	SFTPD	0	intronic	3.387	7	5	15	1	1	1
rs149977124	12	133380257	GCTTT	G	0.171	NA	NA	NA	0.069228	rs11614702	18	GOLGA3	0	intronic	3.387	NA	4	4	1	1	1
rs556062956	17	44261613	T	TCC	0.2416	NA	NA	NA	0.963308	rs7218319	22	KANSL1	0	intronic	3.386	NA	2	7	1	1	1
rs62054434	17	43824382	T	G	0.2396	2.77573e-13	-0.118631	0.01624	0.96339	rs7218319	22	CRHR1:RP11-105N13.4	0:0	ncRNA_intronic	3.385	6	5	14	1	1	1
rs73067779	3	46526387	C	T	0.08946	1.87776e-16	0.193982	0.0235711	0.140068	rs139721302	4	LTF	0	intronic	3.384	5	1	15	1	1	1
rs3038120	12	113376543	CCAAAGGG	C	0.3658	NA	NA	NA	0.892103	rs10850097	17	RP1-71H24.1:OAS3	0:0	ncRNA_intronic	3.383	NA	1	1	1	1	0
rs62063664	17	44120846	G	A	0.02982	0.0189094	-0.127788	0.0544402	0.0815688	rs7218319	22	KANSL1	0	intronic	3.383	5	4	4	1	1	1
rs622755	8	61580676	A	G	0.4881	0.000448823	0.0448186	0.0127704	0.470947	rs1120591	12	RP11-91I20.1	3586	intergenic	3.382	7	13	14	0	1	1
rs7921725	10	81588553	T	C	0.2753	2.98146e-05	-0.0659286	0.0157917	0.317814	rs2559728	14	RP11-182L21.6	1194	intergenic	3.382	7	1	15	0	1	1
rs10103438	8	61492311	C	T	0.2167	0.00367575	0.0432253	0.014881	0.448641	rs1120591	12	RAB2A	0	intronic	3.381	6	4	5	1	1	1
rs62055493	17	43952944	T	C	0.2406	3.47966e-07	-0.110009	0.0215898	0.958195	rs7218319	22	MAPT-AS1	0	ncRNA_intronic	3.381	7	13	14	0	1	1
rs62062281	17	44094112	A	G	0.2406	7.83541e-13	-0.116735	0.0162947	0.968522	rs7218319	22	MAPT	0	intronic	3.381	7	5	15	1	1	1
rs7613132	3	46460163	A	G	0.1421	NA	NA	NA	0.170776	rs34339943	4	CCRL2	5674	intergenic	3.38	5	4	15	1	1	1
rs79408927	10	81296992	T	A	0.2217	NA	NA	NA	0.375886	rs2559728	14	RPS12P18	6850	intergenic	3.379	2b	5	15	0	1	1
rs111957446	17	44179723	T	C	0.2406	4.39754e-06	-0.105805	0.023043	0.968522	rs7218319	22	KANSL1	0	intronic	3.379	7	2	5	1	1	1
rs74521229	17	44173215	T	C	0.1948	NA	NA	NA	0.0749388	rs7218319	22	KANSL1	0	intronic	3.378	7	4	5	1	1	1
rs62055502	17	43954284	G	A	0.2396	5.43254e-13	-0.118471	0.0164224	0.96339	rs7218319	22	MAPT-AS1	0	ncRNA_intronic	3.377	7	2	14	0	1	1
rs1377816	19	50855792	G	T	0.4344	4.83731e-06	-0.0602323	0.013175	0.323348	rs35617599	27	NR1H2	0	UTR5	3.377	NA	5	15	1	1	1
rs6963345	7	99618606	G	A	0.3857	5.13279e-10	0.081958	0.0131871	1	rs2897075	11	ZKSCAN1	0	intronic	3.375	5	4	5	1	1	1
rs34573321	10	81768565	C	CAA	0.3509	NA	NA	NA	0.0986704	rs2559728	14	RP11-369J21.11	8903	intergenic	3.375	NA	14	15	0	0	1
10:81434452:A:T	10	81434452	A	T	0.161	NA	NA	NA	0.0956	rs2559728	14	RP11-506M13.3:RP11-119F19.2	0:0	ncRNA_intronic	3.374	7	5	15	0	1	0
rs36098511	12	133080449	A	T	0.2972	0.00149011	0.0454089	0.0142948	0.459268	rs11614702	18	FBRSL1	0	intronic	3.374	5	5	7	1	1	0
rs62056774	17	43969901	G	A	0.2396	NA	NA	NA	0.96339	rs7218319	22	MAPT-AS1	0	ncRNA_intronic	3.374	7	5	14	1	1	1
rs62065441	17	43563093	A	G	0.1958	NA	NA	NA	0.731113	rs7218319	22	PLEKHM1	0	intronic	3.373	6	5	5	1	1	1
rs35605813	7	22898767	TAGA	T	0.1322	NA	NA	NA	0.103056	rs717624	9	AC005682.5	0	ncRNA_exonic	3.371	NA	1	5	0	1	1
rs1859334	12	113367332	C	T	0.3648	4.53934e-07	0.100622	0.0199455	0.905433	rs10850097	17	OAS1:RP1-71H24.1	0:0	ncRNA_intronic	3.371	NA	5	15	1	1	0
rs372773387	1	65500740	A	AAAAT	0.0835	NA	NA	NA	0.118923	rs12046291	1	RNU6-1176P	11982	NA	3.37	NA	4	15	0	0	1
rs10230329	7	99476160	A	T	0.4344	NA	NA	NA	0.189156	rs2897075	11	TRIM4	0	intronic	3.37	5	5	15	1	1	1
rs3929643	8	61459716	A	G	0.3777	NA	NA	NA	0.995959	rs1120591	12	RAB2A	0	intronic	3.37	6	5	5	1	1	0
rs7186136	16	89122739	T	C	0.1412	0.000158741	0.0699799	0.018528	0.188974	rs117169628	20	CTD-2555A7.2	3365	intergenic	3.37	5	5	15	0	1	1
rs2043306	19	10698334	T	A	0.04573	3.07328e-06	-0.141237	0.0302703	0.233766	rs142770866	25	AP1M2	342	upstream	3.37	5	1	13	1	1	1
rs17875791	21	34706120	G	A	0.1849	0.0170515	-0.0540849	0.0226714	0.0662024	rs8178521	28	IFNAR1	0	intronic	3.37	7	5	5	1	1	1
rs9851060	3	46143288	C	T	0.4841	NA	NA	NA	0.126638	rs9875616	4	FLT1P1	40561	intergenic	3.369	5	2	15	0	1	1
rs242935	17	43936410	C	T	0.3211	NA	NA	NA	0.182299	rs7218319	22	MAPT-AS1	0	ncRNA_intronic	3.369	NA	5	14	0	1	1
rs17576631	17	44170018	G	C	0.2406	1.10114e-06	-0.10585	0.0217232	0.968522	rs7218319	22	KANSL1	0	intronic	3.369	1f	4	5	1	1	1
rs348186	1	155633307	T	C	0.2744	0.0491043	0.0286236	0.0145469	0.0551931	rs35154152	2	MSTO1:MSTO2P:YY1AP1	0:0:0	ncRNA_intronic	3.368	NA	4	4	1	1	1
rs9692432	7	22868863	G	A	0.2694	6.71003e-06	0.0656541	0.0145811	0.462587	rs717624	9	TOMM7	6392	intergenic	3.368	6	5	15	1	1	1
rs11306804	7	22911732	G	GC	0.2853	NA	NA	NA	0.526975	rs717624	9	AC005682.6	0	ncRNA_intronic	3.368	NA	2	15	0	1	1
rs34033598	12	133145359	C	T	0.08449	NA	NA	NA	0.0628026	rs11614702	18	FBRSL1	0	intronic	3.368	5	4	5	1	1	0
rs77958568	3	46767884	A	G	0.07256	NA	NA	NA	0.0724314	rs139721302	4	PRSS50:PRSS46	0:0	intronic	3.367	6	5	14	1	1	1
rs1923370	10	81237430	T	G	0.2773	7.01663e-05	0.0569243	0.014318	0.31112	rs2559728	14	TPRX1P1	21991	intergenic	3.367	NA	5	15	0	1	1
rs17761581	17	43769088	T	C	0.2396	NA	NA	NA	0.96339	rs7218319	22	CRHR1:RP11-105N13.4	0:0	ncRNA_intronic	3.367	7	12	14	1	1	1
rs3181078	3	46250584	A	C	0.09245	7.28966e-22	0.268277	0.0279179	0.540859	rs34339943	4	CCR3	0	intronic	3.366	NA	2	15	1	1	1
rs1553022	1	65438468	T	C	0.0338	0.00707088	0.0756708	0.028094	0.11532	rs12046291	1	RP11-182I10.3	0	ncRNA_exonic	3.365	NA	5	15	1	1	1
rs62448275	7	22850939	T	G	0.1034	0.00278441	-0.0708466	0.0236899	0.0595534	rs717624	9	TOMM7	1311	intergenic	3.365	6	2	5	1	1	1
rs34620961	1	155649827	G	C	0.2744	0.0102174	0.0379577	0.0147788	0.0551931	rs35154152	2	MSTO1:MSTO2P:YY1AP1	0:0:0	ncRNA_intronic	3.363	5	4	4	1	1	1
rs57871924	3	46282278	T	A	0.09841	0.0101792	0.053846	0.0209544	0.257913	rs149125253	4	CCR3	0	intronic	3.363	7	5	15	1	1	1
rs2521840	17	43537168	C	G	0.3062	NA	NA	NA	0.121774	rs7218319	22	PLEKHM1:AC091132.1	0:0	ncRNA_intronic	3.363	6	4	5	1	1	1
rs2834188	21	34689253	A	G	0.2913	7.66926e-07	-0.0718542	0.0145348	0.400016	rs8178521	28	AP000295.10	6766	intergenic	3.363	7	5	15	1	1	1
rs56702163	1	156103596	G	C	0.02187	NA	NA	NA	0.533162	rs74964948	2	LMNA	0	intronic	3.362	5	3	4	1	1	1
rs2668676	17	43658570	G	A	0.498	NA	NA	NA	0.312755	rs7218319	22	DND1P1	4666	intergenic	3.362	5	3	5	0	1	1
rs11653258	17	44017725	G	T	0.2147	NA	NA	NA	0.105201	rs7218319	22	MAPT	0	intronic	3.362	4	2	14	1	1	1
rs34657058	8	60881355	C	CA	0.4592	NA	NA	NA	0.0510782	rs1120591	12	RP11-27P7.1	80790	intergenic	3.361	NA	5	15	0	1	1
rs2493721	10	81656696	G	A	0.3956	7.47864e-06	0.0796304	0.0177763	0.212734	rs2559728	14	PGGT1BP2	3764	intergenic	3.359	7	14	15	0	1	1
rs7254041	19	10448636	T	G	0.2346	6.91734e-07	-0.076368	0.0153854	0.168746	rs17677095	25	ICAM3	0	intronic	3.359	5	1	15	1	1	1
rs34000569	3	45999209	A	G	0.1213	NA	NA	NA	0.916787	rs34339943	4	FYCO1	0	intronic	3.358	4	1	4	1	1	1
rs2409484	21	34662972	T	C	0.4354	3.44326e-07	0.0681523	0.01337	0.465251	rs8178521	28	IL10RB	0	intronic	3.358	5	4	4	1	1	1
rs67061005	1	155123617	T	C	0.06759	1.01623e-09	-0.169085	0.0276878	0.364888	rs35154152	2	HMGN2P18	2321	intergenic	3.356	6	7	15	0	1	1
7:75293522:A:G	7	75293522	A	G	0.1292	NA	NA	NA	0.0835788	rs12536918	10	HIP1	0	intronic	3.356	5	5	15	1	1	1
rs1557865	12	113342598	T	G	0.167	0.002585	0.0549246	0.0182279	0.290901	rs10850097	17	OAS1	1983	intergenic	3.356	NA	2	15	1	1	1
rs34810201	10	81349371	A	G	0.06958	0.00355317	0.0722006	0.0247659	0.139568	rs2559728	14	MBL3P	4737	intergenic	3.354	7	13	15	0	1	1
rs1230073	17	43467025	G	T	0.4881	0.00764164	-0.0338715	0.0126978	0.15022	rs7218319	22	ARHGAP27	4249	intergenic	3.354	5	5	5	1	1	1
rs4792844	17	44242969	T	C	0.2416	2.78352e-07	-0.11127	0.0216581	0.963308	rs7218319	22	KANSL1	0	intronic	3.354	NA	4	5	1	1	1
rs4767023	12	113352159	T	C	0.3479	2.53152e-09	0.0852444	0.0143042	0.964653	rs10850097	17	OAS1:RP1-71H24.1	0:0	ncRNA_intronic	3.353	7	4	5	1	1	0
rs118035610	17	47804307	C	T	0.05765	3.02672e-11	0.206998	0.0311497	0.517171	rs3848456	23	FAM117A	0	intronic	3.353	6	4	5	1	1	1
rs11386393	8	61397279	C	CT	0.3966	NA	NA	NA	0.915576	rs1120591	12	RP11-163N6.2	0	ncRNA_intronic	3.352	NA	5	15	0	1	1
rs10609713	7	99605866	C	CTG	0.3429	NA	NA	NA	0.341363	rs2897075	11	ZKSCAN1	7337	intergenic	3.351	NA	5	15	1	1	1
rs11657882	17	43945416	G	A	0.3201	NA	NA	NA	0.181638	rs7218319	22	MAPT-AS1	0	ncRNA_intronic	3.35	4	5	14	0	1	1
rs62060840	17	44153258	A	G	0.2406	3.58908e-07	-0.109964	0.0216058	0.968522	rs7218319	22	KANSL1	0	intronic	3.349	5	4	5	1	1	1
rs4767030	12	113359577	C	T	0.3449	5.96609e-11	0.0911554	0.0139284	0.995578	rs10850097	17	OAS1:RP1-71H24.1	0:0	ncRNA_intronic	3.348	6	4	5	1	1	0
rs2531757	3	45850520	C	A	0.332	NA	NA	NA	0.0899079	rs73062378	4	SLC6A20	12492	intergenic	3.347	NA	4	15	0	1	1
rs4782475	16	89157477	T	C	0.4553	0.00557028	-0.0361798	0.0130516	0.0919579	rs117169628	20	ACSF3	0	intronic	3.347	NA	5	13	1	1	1
rs56347602	17	43939255	T	C	0.2396	5.43792e-13	-0.117461	0.0162826	0.96339	rs7218319	22	MAPT-AS1	0	ncRNA_intronic	3.346	6	5	14	0	1	1
rs56212100	17	43501940	G	A	0.1968	8.29065e-11	-0.110803	0.0170591	0.686231	rs7218319	22	ARHGAP27	0	intronic	3.345	5	1	15	1	1	1
rs3851912	1	155586444	T	G	0.2734	0.0206972	0.0337776	0.0146005	0.0559342	rs35154152	2	MSTO1:MSTO2P:RP11-29H23.5	0:0:0	ncRNA_intronic	3.344	6	5	5	1	1	1
rs10774676	12	113362407	A	G	0.3658	2.48594e-09	0.0822961	0.0138026	0.909793	rs10850097	17	OAS1:RP1-71H24.1	0:0	ncRNA_intronic	3.344	6	1	5	1	1	0
rs183608	2	60624263	A	C	0.4205	0.00348145	0.0506223	0.0173264	0.0706324	rs1123573	3	AC007381.2	5752	intergenic	3.343	NA	5	15	0	0	1
rs6669791	1	154845484	G	T	0.4294	NA	NA	NA	0.104111	rs61811895	2	KCNN3	2727	intergenic	3.342	5	5	15	1	1	1
rs720625	3	45810094	A	G	0.3887	NA	NA	NA	0.205146	rs767280	4	SLC6A20	0	intronic	3.341	5	5	15	1	1	1
rs11200738	10	81695913	C	T	0.4841	NA	NA	NA	0.0635732	rs2559728	14	MBL1P	0	ncRNA_intronic	3.341	7	5	14	1	1	1
rs2316955	17	44161985	T	G	0.2406	3.88938e-07	-0.109447	0.021569	0.968522	rs7218319	22	KANSL1	0	intronic	3.341	6	4	5	1	1	1
rs3014969	1	65483783	T	C	0.08648	0.00701612	-0.0702031	0.026039	0.214872	rs12046291	1	RNU6-1176P	4867	intergenic	3.34	6	5	15	0	1	1
rs56013908	17	43836920	T	C	0.2396	3.28563e-13	-0.11837	0.0162549	0.96339	rs7218319	22	CRHR1:RP11-105N13.4	0:0	ncRNA_intronic	3.339	5	5	14	1	1	1
rs76885724	17	43850519	C	T	0.2396	3.89716e-13	-0.118133	0.0162738	0.96339	rs7218319	22	CRHR1:RP11-105N13.4	0:0	ncRNA_intronic	3.339	5	5	14	1	1	0
rs143666146	19	50903507	T	C	0.07058	NA	NA	NA	0.169103	rs35617599	27	POLD1	0	intronic	3.339	7	4	5	1	1	1
rs4683171	3	46095611	C	T	0.2376	1.21513e-06	0.101294	0.0208718	0.558751	rs9875616	4	XCR1	26376	intergenic	3.338	5	5	15	0	1	1
rs4619820	3	46466923	A	G	0.2217	5.70047e-05	0.0662169	0.0164519	0.0901419	rs9875616	4	LTF	10212	intergenic	3.338	7	4	15	0	1	1
rs9416165	10	81435162	A	G	0.4215	NA	NA	NA	0.564664	rs2559728	14	RP11-506M13.3:RP11-119F19.2	0:0	ncRNA_intronic	3.338	7	5	15	0	1	0
rs527719032	10	81438458	A	T	0.03777	NA	NA	NA	0.087071	rs2559728	14	RP11-119F19.2	0	ncRNA_intronic	3.338	NA	5	15	0	0	0
rs3889823	10	81918362	T	C	0.07058	0.000827922	0.080439	0.0240598	0.134068	rs2559728	14	ANXA11	0	intronic	3.338	NA	2	6	1	1	1
rs141425020	17	43462700	C	CTTCTCTTGGGAGAGGGA	0.4861	NA	NA	NA	0.158752	rs7218319	22	ARHGAP27	8574	intergenic	3.338	NA	5	7	1	1	1
rs1591958	10	82062661	G	A	0.1968	0.0403006	0.0310916	0.0151618	0.0725436	rs2559728	14	RP11-36D19.4	3249	intergenic	3.337	6	9	15	0	1	1
rs12422608	12	113424458	C	T	0.2763	0.0186965	0.0355679	0.0151255	0.126764	rs10850097	17	RP1-71H24.1:OAS2	0:0	ncRNA_intronic	3.337	6	4	15	1	1	0
rs576263378	17	44304740	A	T	0.2406	NA	NA	NA	0.968522	rs7218319	22	KANSL1	2006	intergenic	3.337	NA	5	15	1	1	1
rs549601771	17	44227196	T	C	0.2406	NA	NA	NA	0.968522	rs7218319	22	KANSL1	0	intronic	3.336	NA	4	5	1	1	1
rs5848731	3	45251126	G	GT	0.339	NA	NA	NA	0.0598838	rs13059329	4	TMEM158	14831	intergenic	3.335	NA	5	15	0	1	1
rs34774687	3	46073314	T	C	0.1243	NA	NA	NA	0.981565	rs34339943	4	XCR1	4079	intergenic	3.335	7	5	15	1	1	1
rs4253529	10	81374118	C	A	0.171	1.14219e-05	0.0741264	0.0168917	0.398045	rs2559728	14	SFTPA1	0	UTR3	3.335	7	5	15	1	1	1
rs72663302	8	61129120	C	T	0.08946	0.00440657	0.0617237	0.0216765	0.0553576	rs1120591	12	CA8	0	intronic	3.334	7	4	15	1	1	1
rs35646896	3	46320120	G	T	0.07654	NA	NA	NA	0.357463	rs34339943	4	CCR3	11922	intergenic	3.333	7	5	15	0	1	1
rs251011	5	131052987	G	A	0.2535	NA	NA	NA	0.12557	rs10066378	7	CTC-432M15.3:FNIP1	0:0	intronic	3.333	7	4	5	1	1	1
rs6765031	3	46387576	T	C	0.2296	NA	NA	NA	0.240728	rs1542754	4	CCR2	7648	intergenic	3.332	5	5	15	1	1	1
rs10488279	7	22907053	T	C	0.3638	0.00309886	-0.0391295	0.0132294	0.284789	rs717624	9	AC005682.6	0	ncRNA_intronic	3.332	NA	5	15	0	1	1
rs192677079	10	81349730	A	G	0.05467	NA	NA	NA	0.102157	rs2559728	14	MBL3P	5096	intergenic	3.331	7	14	15	0	1	1
rs34189114	17	38032460	C	T	0.4722	NA	NA	NA	0.0810243	rs12941811	21	ZPBP2	0	intronic	3.331	7	13	14	1	1	1
rs2272345	7	99797031	C	G	0.2704	NA	NA	NA	0.200797	rs2897075	11	STAG3	0	intronic	3.33	7	5	15	1	1	1
rs57966752	10	81728313	G	A	0.1054	0.00016269	0.0949237	0.025173	0.129368	rs2559728	14	SFTPD:RP11-479O17.10	0:0	ncRNA_exonic	3.33	7	9	15	1	1	1
rs16926096	8	61288497	C	A	0.1471	1.14702e-05	0.0823074	0.0187599	0.217106	rs1120591	12	RP11-163N6.2	8649	intergenic	3.329	7	5	15	0	1	1
rs241022	17	43737730	T	C	0.2396	NA	NA	NA	0.96339	rs7218319	22	CRHR1:RP11-105N13.4	0:0	ncRNA_intronic	3.329	NA	5	14	1	1	1
rs184837332	17	44359783	G	T	0.2376	NA	NA	NA	0.910843	rs7218319	22	ARL17B	0	intronic	3.329	6	5	15	1	1	1
rs7098571	10	81763226	G	A	0.2038	0.000654606	0.0523317	0.0153559	0.093985	rs2559728	14	RP11-369J21.11	14242	intergenic	3.328	5	14	15	0	1	1
rs62055888	17	43838720	C	T	0.2366	1.04019e-07	-0.113083	0.021258	0.947806	rs7218319	22	CRHR1:RP11-105N13.4	0:0	ncRNA_intronic	3.328	7	5	14	1	1	1
rs2070787	21	42842129	T	G	0.3082	NA	NA	NA	0.391224	rs2070788	29	TMPRSS2	0	intronic	3.328	NA	4	14	1	1	1
rs2673056	3	45737802	T	C	0.4364	NA	NA	NA	0.992028	rs767280	4	SACM1L	0	intronic	3.327	NA	4	5	1	1	1
rs1650200	10	81417228	A	G	0.2525	NA	NA	NA	0.277502	rs2559728	14	RP11-506M13.3	3418	intergenic	3.326	6	15	15	0	1	0
rs75543806	17	44297459	G	A	0.1819	NA	NA	NA	0.689686	rs7218319	22	KANSL1	0	intronic	3.326	7	4	5	1	1	1
rs34203947	10	81386650	TATA	T	0.1312	NA	NA	NA	0.0933541	rs2559728	14	RP11-589B3.6	1862	intergenic	3.325	NA	9	15	0	1	1
rs6772051	3	46143059	A	G	0.4841	NA	NA	NA	0.126638	rs9875616	4	FLT1P1	40790	intergenic	3.324	5	2	15	0	1	1
rs62061792	17	44171554	G	A	0.2406	5.85078e-07	-0.107881	0.0215931	0.968522	rs7218319	22	KANSL1	0	intronic	3.324	5	4	5	1	1	1
rs532189708	1	65290615	C	CAAAA	0.3062	NA	NA	NA	0.0659703	rs12046291	1	RAVER2	0	intronic	3.323	NA	5	5	1	0	1
rs4845701	1	154992955	C	T	0.4135	NA	NA	NA	0.239372	rs61811895	2	DCST2	0	intronic	3.323	7	5	5	1	1	1
rs28580742	19	10635196	T	C	0.3519	0.0369634	-0.0296668	0.0142207	0.0585444	rs17677095	25	S1PR5	6588	intergenic	3.323	7	5	15	1	1	1
rs57801694	10	81718367	G	A	0.1352	NA	NA	NA	0.16697	rs2559728	14	SFTPD	0	intronic	3.321	6	14	15	1	1	1
rs116180546	5	131033298	A	C	0.08449	0.0393557	0.0544542	0.0264284	0.238594	rs10066378	7	CTC-432M15.3:FNIP1	0:0	intronic	3.32	6	4	5	1	1	1
rs72927347	11	34521866	A	G	0.1123	7.26328e-07	-0.0965693	0.0194924	0.203248	rs7949972	16	ELF5	0	intronic	3.32	4	5	15	1	1	1
rs113313727	17	44338594	G	A	0.2594	NA	NA	NA	0.877509	rs7218319	22	RP11-259G18.3	621	upstream	3.32	6	5	5	0	1	1
rs8128167	21	35307200	T	C	0.3966	NA	NA	NA	0.0944612	rs75586969	28	LINC00649	0	ncRNA_intronic	3.32	5	1	5	0	1	1
rs77513497	17	44045474	A	G	0.2406	2.20952e-13	-0.119282	0.016261	0.968522	rs7218319	22	MAPT	0	intronic	3.319	6	4	15	1	1	1
rs743661	3	46440977	T	C	0.2296	1.2822e-07	0.0822763	0.0155786	0.13022	rs73062378	4	RP11-24F11.2	0	ncRNA_intronic	3.318	5	5	15	1	1	1
rs4782472	16	89160920	A	G	0.2525	0.000110061	-0.0595727	0.0154043	0.166035	rs117169628	20	ACSF3	0	intronic	3.317	NA	1	2	1	1	1
rs62063302	17	44048943	G	A	0.2406	NA	NA	NA	0.968522	rs7218319	22	MAPT	0	intronic	3.317	4	4	14	1	1	1
rs76215286	19	10726302	A	G	0.03479	NA	NA	NA	0.0547796	rs34536443	25	SLC44A2	0	intronic	3.315	5	2	5	1	1	1
rs766432	2	60719970	C	A	0.1541	0.00920429	-0.0438011	0.0168183	0.0945356	rs1123573	3	BCL11A	0	intronic	3.314	5	4	15	1	1	1
rs75010486	17	44103825	T	C	0.2406	4.4214e-13	-0.118204	0.0163221	0.968522	rs7218319	22	MAPT	0	UTR3	3.314	NA	4	4	1	1	1
rs1859332	12	113371114	T	C	0.3658	2.23221e-09	0.0825863	0.0138106	0.909793	rs10850097	17	RP1-71H24.1	0	ncRNA_intronic	3.313	NA	5	15	1	1	0
rs7550076	1	154776712	T	A	0.08549	0.00248245	-0.0716807	0.0236924	0.0619254	rs41264931	2	KCNN3	0	intronic	3.312	1f	5	14	1	1	1
rs61860992	10	81329134	A	G	0.06958	0.000722497	0.0827055	0.0244626	0.139568	rs2559728	14	SFTPA2	8980	intergenic	3.312	7	9	14	1	1	1
rs35049859	12	133131838	TG	T	0.08549	NA	NA	NA	0.0696953	rs11614702	18	FBRSL1	0	intronic	3.312	NA	4	5	1	1	0
rs34814968	21	42793800	T	TG	0.4056	NA	NA	NA	0.107798	rs2070788	29	MX1	0	splicing	3.312	NA	5	5	1	1	1
rs3790541	1	65341567	C	T	0.1153	0.0010538	0.0634452	0.0193681	0.200869	rs12046291	1	JAK1	0	intronic	3.311	6	4	4	1	1	1
rs10789169	1	65583680	T	C	0.2167	0.00922239	-0.0401909	0.0154361	0.0753486	rs12046291	1	MRPS21P1	25382	intergenic	3.311	3a	14	15	0	1	0
rs1388608	3	46118749	T	G	0.2127	6.03645e-15	0.128198	0.016429	0.643172	rs9875616	4	XCR1	49514	intergenic	3.311	NA	5	15	0	1	1
rs4792835	17	44219555	A	G	0.1928	NA	NA	NA	0.0520306	rs7218319	22	KANSL1	0	intronic	3.311	1f	2	5	1	1	1
rs383510	21	42858367	T	C	0.4851	1.40221e-07	-0.0694819	0.013197	0.488566	rs2070788	29	TMPRSS2	0	intronic	3.311	7	4	15	1	1	1
rs6471882	8	61399283	A	G	0.3976	3.08778e-08	0.0723449	0.0130672	0.919985	rs1120591	12	RP11-163N6.2	0	ncRNA_intronic	3.31	7	14	15	0	1	1
rs112674766	17	44130924	A	T	0.2406	3.72668e-07	-0.109597	0.021564	0.968522	rs7218319	22	KANSL1	0	intronic	3.309	6	4	5	1	1	1
rs3832910	13	113540594	CCT	C	0.2525	NA	NA	NA	0.0786399	rs12585036	19	ATP11A	0	UTR3	3.308	NA	1	7	1	1	1
rs4706025	5	130913788	T	A	0.2366	0.025409	-0.0349492	0.0156363	0.0811942	rs10066378	7	RAPGEF6:CTC-432M15.3	0:0	intronic	3.307	5	4	5	1	1	1
rs4971100	1	155155731	G	A	0.4135	NA	NA	NA	0.133585	rs35154152	2	RP11-201K10.3:TRIM46	0:0	intronic	3.306	1f	4	5	1	1	1
rs514708	9	136133743	C	T	0.2505	NA	NA	NA	0.175348	rs550057	13	ABO	0	ncRNA_intronic	3.305	3a	4	14	0	1	1
rs12602513	17	38159744	A	G	0.3678	0.000103521	0.0514102	0.0132426	0.430959	rs12941811	21	PSMD3	5530	intergenic	3.305	6	5	15	1	1	1
rs13434141	3	46119727	C	A	0.2058	NA	NA	NA	0.0585053	rs34339943	4	XCR1	50492	intergenic	3.303	6	5	15	0	1	1
rs80171171	3	146715347	C	T	0.171	NA	NA	NA	0.0715177	rs343320	5	RP11-649A16.1	0	ncRNA_intronic	3.303	6	9	15	0	0	1
rs61858837	10	81712493	G	C	0.2058	NA	NA	NA	0.126076	rs2559728	14	SFTPD	0	intronic	3.303	NA	4	9	1	1	1
rs10054168	5	130788698	C	T	0.2594	NA	NA	NA	0.107494	rs10066378	7	RAPGEF6:CTC-432M15.3	0:0	intronic	3.302	6	4	5	1	1	1
rs28365998	10	81965436	C	A	0.06958	0.000332443	0.0869272	0.0242231	0.139568	rs2559728	14	ANXA11	107	upstream	3.302	NA	1	1	1	1	1
rs111337261	1	155969296	A	C	0.04374	2.32268e-08	-0.195851	0.0350606	0.186633	rs35154152	2	ARHGEF2:RP11-336K24.5	0:0	ncRNA_intronic	3.301	6	5	15	1	1	1
rs61860039	10	81939906	G	A	0.06958	0.000705998	0.0812233	0.0239792	0.139568	rs2559728	14	ANXA11	0	intronic	3.301	7	4	5	1	1	1
rs117706662	13	113548483	G	C	0.332	NA	NA	NA	0.405725	rs12585036	19	MCF2L	208	upstream	3.301	2b	1	1	1	1	1
rs11591096	1	65350052	C	T	0.03579	0.0077317	0.0748078	0.0280856	0.0965788	rs12046291	1	JAK1	0	intronic	3.3	5	4	5	1	1	1
rs2532298	17	44231295	G	A	0.2416	3.4175e-07	-0.11037	0.0216462	0.963308	rs7218319	22	KANSL1	0	intronic	3.3	NA	2	7	1	1	1
rs2696673	17	44315803	A	C	0.2247	NA	NA	NA	0.86754	rs7218319	22	RP11-259G18.2	5168	intergenic	3.3	NA	5	15	0	1	1
rs1866403	3	45687462	C	T	0.2495	NA	NA	NA	0.364301	rs767280	4	LIMD1	0	intronic	3.299	6	3	5	1	1	1
rs35943823	3	47903424	G	A	0.2704	NA	NA	NA	0.0512268	rs79152783	4	MAP4	0	intronic	3.299	6	4	5	1	1	0
rs566503719	17	44369605	T	G	0.2396	NA	NA	NA	0.53412	rs7218319	22	ARL17B	0	intronic	3.299	NA	5	15	1	1	1
rs75072043	3	146717959	C	T	0.173	NA	NA	NA	0.0696907	rs343320	5	RP11-649A16.1	0	ncRNA_intronic	3.298	7	9	15	0	0	1
rs35090339	17	38323504	GC	G	0.2535	NA	NA	NA	0.0542938	rs12941811	21	CASC3	0	intronic	3.298	NA	4	4	1	1	1
rs563669512	10	81688047	G	GC	0.06958	NA	NA	NA	0.139568	rs2559728	14	MBL1P	0	ncRNA_intronic	3.297	NA	2	14	1	1	1
rs2090848	17	43554795	G	A	0.2753	NA	NA	NA	0.128811	rs7218319	22	PLEKHM1	0	intronic	3.297	6	4	4	1	1	1
rs530407589	17	44166080	T	A	0.2376	NA	NA	NA	0.953224	rs7218319	22	KANSL1	0	intronic	3.297	NA	4	5	1	1	1
rs4408796	21	34698741	C	G	0.2922	0.0027717	0.0579312	0.0193621	0.397286	rs8178521	28	IFNAR1	0	intronic	3.297	6	1	7	1	1	1
rs13157685	5	130960231	A	T	0.4523	0.0145768	-0.0318389	0.0130342	0.0554005	rs10066378	7	RAPGEF6:CTC-432M15.3	0:0	intronic	3.296	6	4	5	1	1	1
rs726591	2	60579132	G	A	0.4195	0.0470433	0.026898	0.0135444	0.0597193	rs1123573	3	AC007381.3	0	ncRNA_exonic	3.295	NA	2	15	0	1	1
rs78717371	3	46756848	G	A	0.07058	NA	NA	NA	0.0751117	rs139721302	4	PRSS50	0	intronic	3.295	5	4	15	1	1	1
rs3094379	9	136334910	T	C	0.1581	0.00290738	-0.0527171	0.017706	0.178503	rs550057	13	CACFD1	0	UTR3	3.295	NA	4	5	1	1	1
rs202081964	16	89224627	A	ATG	0.03479	NA	NA	NA	0.191582	rs117169628	20	LINC00304	926	upstream	3.295	NA	5	15	1	0	1
rs550466211	17	44242759	C	T	0.1998	NA	NA	NA	0.76793	rs7218319	22	KANSL1	0	intronic	3.295	NA	4	5	1	1	1
rs10774669	12	113339427	T	C	0.1958	0.00521136	0.0466942	0.0167143	0.163277	rs10850097	17	RPH3A	2740	intergenic	3.294	5	5	15	1	1	0
rs2342606	10	81794163	T	C	0.4215	3.81826e-05	0.0525929	0.0127708	0.0871022	rs2559728	14	C1DP2	2013	intergenic	3.293	7	14	15	0	1	1
rs2240759	17	44247415	C	T	0.1431	NA	NA	NA	0.0765284	rs7218319	22	KANSL1	0	intronic	3.293	NA	4	4	1	1	1
rs113256639	1	156148896	T	C	0.02883	NA	NA	NA	0.40863	rs74964948	2	SEMA4A	1352	intergenic	3.292	2c	5	15	1	1	1
rs6441971	3	46391071	T	C	0.2296	NA	NA	NA	0.240728	rs1542754	4	CCR2	4153	intergenic	3.292	5	2	14	1	1	1
rs6596041	5	131198860	A	G	0.2157	NA	NA	NA	0.0756025	rs10066378	7	ACSL6:AC034228.7	0:0	ncRNA_intronic	3.291	7	5	15	1	1	0
rs17585426	17	44238966	T	C	0.2445	5.12995e-07	-0.108924	0.0216919	0.948524	rs7218319	22	KANSL1	0	intronic	3.291	NA	4	5	1	1	1
rs11208552	1	65412830	G	T	0.2913	4.72514e-09	-0.082958	0.0141649	0.995436	rs12046291	1	JAK1	0	intronic	3.29	4	5	5	1	1	1
rs80046970	3	46291287	G	A	0.3489	NA	NA	NA	0.11957	rs34339943	4	CCR3	0	intronic	3.289	7	1	15	1	1	1
rs2236758	21	34625413	A	G	0.3231	8.25947e-40	-0.188108	0.0142457	0.953949	rs9636867	28	IFNAR2:AP000295.9	0:0	intronic	3.289	6	4	4	1	1	1
rs2673067	3	45770087	C	A	0.4563	NA	NA	NA	0.93083	rs767280	4	SACM1L	0	intronic	3.288	NA	4	5	1	1	1
rs12922670	16	89234948	C	A	0.1352	5.99363e-11	0.132397	0.0202321	0.657663	rs117169628	20	RP11-46C24.3	0	ncRNA_exonic	3.288	4	5	14	1	1	1
rs3918359	3	46394680	T	A	0.2296	NA	NA	NA	0.240728	rs1542754	4	CCR2	544	upstream	3.287	5	2	14	1	1	1
rs147595728	10	81282738	T	C	0.1521	NA	NA	NA	0.208931	rs2559728	14	RP11-589B3.7	3525	intergenic	3.287	5	14	15	1	1	1
rs12150455	17	43827508	A	G	0.2396	1.33602e-11	-0.115982	0.0171452	0.96339	rs7218319	22	CRHR1:RP11-105N13.4	0:0	ncRNA_intronic	3.287	1f	5	14	1	1	1
rs62057143	17	43901528	T	C	0.2396	2.5024e-13	-0.120372	0.0164471	0.96339	rs7218319	22	CRHR1	0	intronic	3.287	5	5	15	1	1	0
rs2742437	3	45743277	G	A	0.4384	3.06416e-08	-0.0711945	0.0128563	1	rs767280	4	SACM1L	0	intronic	3.286	5	2	5	1	1	1
rs199507	17	44858855	A	G	0.2197	1.28775e-07	0.117432	0.0222385	0.803627	rs7218319	22	WNT3	0	intronic	3.286	1f	5	14	1	1	1
rs7898596	10	81676906	G	A	0.2962	0.0332351	0.030413	0.0142835	0.0958191	rs2559728	14	MBL1P	0	ncRNA_intronic	3.285	5	5	15	0	1	1
rs7935626	11	34523664	C	T	0.1133	1.22093e-06	-0.0946632	0.0195093	0.20908	rs7949972	16	ELF5	0	intronic	3.285	2a	2	15	1	1	1
rs4785740	16	89273426	T	C	0.3748	0.0345493	0.0274552	0.0129898	0.267629	rs117169628	20	SLC22A31	5353	intergenic	3.285	5	5	14	1	1	1
rs739643	17	43946707	T	C	0.2396	5.1174e-13	-0.117474	0.0162658	0.96339	rs7218319	22	MAPT-AS1	0	ncRNA_intronic	3.285	NA	5	14	0	1	1
rs2060452	7	99475473	C	T	0.4592	NA	NA	NA	0.187014	rs2897075	11	TRIM4	0	intronic	3.284	NA	5	15	1	1	1
rs374353915	8	61460151	T	C	0.16	NA	NA	NA	0.312162	rs1120591	12	RAB2A	0	intronic	3.284	6	5	5	1	1	0
10:81362780:C:T	10	81362780	C	T	0.07058	NA	NA	NA	0.134068	rs2559728	14	SFTPA3P	7363	intergenic	3.284	5	7	15	1	1	1
rs3859193	17	38125856	T	A	0.4801	0.00013096	-0.0504025	0.0131783	0.305076	rs12941811	21	GSDMA	0	intronic	3.284	5	5	14	1	1	1
rs553560640	17	44304130	C	G	0.2356	NA	NA	NA	0.94298	rs7218319	22	KANSL1	1396	intergenic	3.284	NA	5	15	1	1	1
rs12091730	1	155556971	G	A	0.2286	4.84735e-07	0.0788395	0.0156668	0.0579936	rs61811895	2	DAP3P1	0	ncRNA_intronic	3.283	7	5	15	0	1	1
rs12918431	16	89231013	A	T	0.1849	1.64171e-10	0.10386	0.0162495	0.600116	rs117169628	20	LINC00304	359	downstream	3.283	2a	5	15	1	1	1
rs2129881	3	46040678	A	G	0.3698	2.57229e-20	-0.122531	0.0132675	0.346199	rs9875616	4	FYCO1	3361	intergenic	3.282	5	5	15	1	1	1
rs2819111	10	81653527	T	C	0.3936	1.90597e-05	0.0728571	0.0170401	0.211805	rs2559728	14	PGGT1BP2	595	upstream	3.282	NA	14	15	0	1	1
rs2855252	21	34661930	A	G	0.4354	NA	NA	NA	0.465251	rs8178521	28	IL10RB	0	intronic	3.281	5	2	4	1	1	1
rs75462169	1	154799845	C	T	0.01093	NA	NA	NA	0.0711882	rs61811895	2	KCNN3	0	intronic	3.28	5	5	15	1	1	1
rs28446901	9	136308796	C	G	0.1928	0.00948161	0.0470357	0.0181312	0.116916	rs550057	13	ADAMTS13	0	intronic	3.28	2b	4	15	1	1	1
rs35489312	17	43517252	T	C	0.1938	5.04269e-11	-0.112357	0.0171024	0.703078	rs7218319	22	PLEKHM1	0	intronic	3.279	5	4	4	1	1	1
rs1000354	17	43413451	A	G	0.2863	0.0324738	0.0307069	0.0143589	0.0865297	rs7218319	22	RNA5SP443	8587	intergenic	3.277	1f	5	15	0	1	1
rs62063848	17	44072470	T	C	0.03082	0.0243253	-0.121858	0.0541122	0.083069	rs7218319	22	MAPT	0	intronic	3.277	5	4	15	1	1	1
rs10853050	17	43445792	A	G	0.3509	0.000733476	0.0464922	0.0137683	0.111757	rs7218319	22	CTB-39G8.2	2975	intergenic	3.276	7	5	15	0	1	1
rs113387657	3	46160917	C	CTCCA	0.327	NA	NA	NA	0.267159	rs34339943	4	FLT1P1	22932	intergenic	3.275	NA	5	15	0	1	1
rs1366050	10	81388375	C	T	0.3757	5.9324e-09	0.0809659	0.0139149	0.755702	rs2559728	14	RP11-589B3.6	137	downstream	3.275	NA	14	15	0	1	1
rs34819935	16	89128776	G	A	0.1352	0.00213327	0.0587171	0.0191197	0.142518	rs117169628	20	CTD-2555A7.2	9402	intergenic	3.275	5	5	15	0	1	1
rs2668617	17	44351285	A	G	0.2406	1.42973e-06	-0.105785	0.0219433	0.926248	rs7218319	22	ARL17B	864	downstream	3.275	NA	5	15	1	1	1
rs17650597	17	44030195	A	T	0.2396	5.31661e-13	-0.11754	0.0162866	0.96339	rs7218319	22	MAPT	0	intronic	3.274	6	5	14	1	1	1
rs113540846	19	10615906	G	A	0.1551	0.0244657	0.0515188	0.0228999	0.0691253	rs34536443	25	KEAP1	1488	intergenic	3.274	7	5	5	1	1	1
rs62056794	17	43977049	A	G	0.2396	5.33297e-13	-0.117454	0.0162757	0.96339	rs7218319	22	MAPT	0	intronic	3.273	4	5	13	1	1	1
rs35653050	12	133095037	C	T	0.2982	0.00024517	0.0543694	0.0148257	0.460009	rs11614702	18	FBRSL1	0	intronic	3.272	5	3	4	1	1	0
rs17687625	17	43750238	A	G	0.2396	NA	NA	NA	0.96339	rs7218319	22	CRHR1:RP11-105N13.4	0:0	ncRNA_exonic	3.272	1f	5	14	1	1	1
rs11770853	7	22958339	T	C	0.2455	0.00224061	0.0455155	0.0148922	0.0521997	rs717624	9	AC005682.8	0	ncRNA_intronic	3.271	5	5	15	0	1	1
rs2485674	1	156095712	T	C	0.08648	NA	NA	NA	0.114969	rs74964948	2	LMNA	0	intronic	3.27	NA	1	7	1	1	1
rs6442013	3	46700713	C	T	0.06064	0.0395263	-0.0492935	0.0239444	0.0849674	rs139721302	4	SNORD77	8632	intergenic	3.27	3a	5	15	1	1	1
rs1876831	17	43907745	C	T	0.2396	9.93787e-06	-0.105062	0.0237777	0.96339	rs7218319	22	CRHR1	0	intronic	3.27	NA	5	15	1	1	0
rs77747656	17	44099827	C	G	0.2406	4.64079e-07	-0.108505	0.0215262	0.968522	rs7218319	22	MAPT	0	intronic	3.27	5	4	5	1	1	1
rs11130089	3	46350358	C	A	0.3022	NA	NA	NA	0.451482	rs1542754	4	UQCRC2P1	1723	intergenic	3.269	7	5	15	0	1	1
rs116630553	5	131949174	C	T	0.03479	NA	NA	NA	0.0979759	rs10066378	7	RAD50	0	intronic	3.269	7	4	5	1	1	1
rs10850105	12	113391363	G	A	0.331	NA	NA	NA	0.730404	rs10850097	17	RP1-71H24.1:OAS3	0:0	ncRNA_intronic	3.269	7	5	5	1	1	0
rs709591	17	38175561	T	A	0.3787	5.39345e-06	-0.0627676	0.0137985	0.840725	rs12941811	21	MED24	0	UTR3	3.269	1f	2	4	1	1	1
rs6778305	3	46590403	G	A	0.08549	1.32234e-12	0.163655	0.0230762	0.147251	rs139721302	4	LRRC2	0	intronic	3.268	7	2	15	1	1	1
rs112950348	17	44033188	G	A	0.2396	3.26824e-07	-0.108667	0.0212769	0.96339	rs7218319	22	MAPT	0	intronic	3.268	7	5	14	1	1	1
rs2696655	17	43653911	G	A	0.496	NA	NA	NA	0.314509	rs7218319	22	DND1P1	9325	intergenic	3.267	3a	2	5	0	1	1
rs1406070	17	44225802	C	T	0.2416	4.43846e-07	-0.10947	0.021681	0.963144	rs7218319	22	KANSL1	0	intronic	3.267	NA	2	5	1	1	1
rs8101473	19	10423338	C	T	0.1521	0.000550709	-0.0720105	0.0208436	0.141987	rs34536443	25	CTD-2369P2.10:FDX1L	0:0	intronic	3.267	6	4	5	1	1	1
rs35657218	3	46094462	A	G	0.3231	NA	NA	NA	0.261025	rs34339943	4	XCR1	25227	intergenic	3.266	7	5	15	0	1	1
rs35092096	3	46290335	T	G	0.3002	1.27399e-05	0.091947	0.0210669	0.17999	rs9875616	4	CCR3	0	intronic	3.266	6	14	15	1	1	1
rs11707672	3	45964389	T	C	0.1213	1.95567e-11	-0.147968	0.0220542	0.43129	rs9875616	4	FYCO1	0	intronic	3.265	5	4	4	1	1	1
rs9822254	3	46323939	G	T	0.1531	NA	NA	NA	0.122401	rs1542754	4	CCR3	15741	intergenic	3.265	6	5	15	0	1	1
rs145256127	10	81284215	G	C	0.1312	NA	NA	NA	0.145722	rs2559728	14	RP11-589B3.7	2048	intergenic	3.265	7	14	15	1	1	1
rs8067056	17	44083948	T	C	0.4056	4.26506e-05	-0.0577864	0.0141196	0.396528	rs7218319	22	MAPT	0	intronic	3.265	6	5	15	1	1	1
rs150391471	3	46217740	G	A	0.09443	NA	NA	NA	0.525957	rs34339943	4	CCR3	0	intronic	3.264	7	5	15	1	1	1
rs78637438	17	43945855	G	A	0.2396	5.92734e-13	-0.117256	0.0162807	0.96339	rs7218319	22	MAPT-AS1	0	ncRNA_intronic	3.264	5	5	14	0	1	1
rs9876587	3	46114376	T	C	0.331	NA	NA	NA	0.25677	rs34339943	4	XCR1	45141	intergenic	3.263	7	5	15	0	1	1
rs6663109	1	65425747	A	G	0.1093	0.0151439	-0.0473417	0.0194908	0.343296	rs12046291	1	JAK1	0	intronic	3.262	3a	2	5	1	1	1
rs1955368	12	133052257	G	T	0.1382	0.00636297	0.0751039	0.027526	0.172903	rs11614702	18	MUC8	1530	intergenic	3.262	NA	1	14	1	1	0
rs948420	8	61338777	C	G	0.2346	0.00956808	0.0381958	0.0147414	0.491977	rs1120591	12	RP11-163N6.2	0	ncRNA_intronic	3.261	7	14	15	0	1	0
rs2028078	17	43475929	G	A	0.1938	NA	NA	NA	0.685149	rs7218319	22	ARHGAP27	0	intronic	3.261	7	4	5	1	1	1
rs146783234	3	45568854	C	T	0.07555	3.98196e-07	-0.143777	0.0283595	0.211915	rs73062378	4	LARS2	0	intronic	3.26	7	4	5	1	1	1
rs34256128	7	99601979	CTG	C	0.2734	NA	NA	NA	0.240749	rs2897075	11	ZKSCAN1	11224	intergenic	3.26	NA	2	15	0	1	1
rs111334787	16	89184969	AAGAG	A	0.2932	NA	NA	NA	0.206655	rs117169628	20	ACSF3	0	intronic	3.26	NA	4	4	1	1	1
rs10414737	19	49171593	T	C	0.1392	0.00648833	0.0481345	0.0176833	0.129172	rs368565	26	SEC1P:NTN5	0:0	ncRNA_intronic	3.26	5	5	15	1	1	1
rs2211690	21	35114054	A	G	0.0338	0.0466985	-0.11655	0.0585966	0.0890517	rs8178521	28	AP000304.12:ITSN1	0:0	intronic	3.26	6	4	5	1	1	1
rs6517159	21	34673400	G	C	0.3012	9.47583e-05	-0.0749115	0.0191902	0.388259	rs8178521	28	IL10RB	3860	intergenic	3.259	1f	2	7	1	1	1
rs11444648	1	65585754	CT	C	0.2346	NA	NA	NA	0.0563918	rs12046291	1	MRPS21P1	27456	intergenic	3.258	NA	7	15	0	1	0
rs11130085	3	46127199	G	A	0.4254	4.05729e-11	-0.0867196	0.0131354	0.126386	rs9875616	4	FLT1P1	56650	intergenic	3.258	5	5	15	0	1	1
rs4738796	8	61056441	A	G	0.4225	NA	NA	NA	0.11258	rs1120591	12	SLC2A13P1	1739	intergenic	3.258	5	5	15	0	1	1
rs757503	17	43756466	T	C	0.2406	NA	NA	NA	0.958005	rs7218319	22	CRHR1:RP11-105N13.4	0:0	ncRNA_intronic	3.258	NA	5	14	1	1	1
rs2668662	17	44290759	T	C	0.2406	3.35367e-07	-0.109168	0.0213955	0.968522	rs7218319	22	KANSL1	0	intronic	3.258	NA	4	5	1	1	1
rs7857390	9	136128546	A	G	0.3817	0.000245448	0.0487797	0.0133025	0.213709	rs550057	13	ABO:RP11-430N14.4	0:0	ncRNA_exonic	3.257	4	1	14	0	1	1
rs61860861	10	81762183	C	A	0.08151	0.0175881	-0.0686979	0.0289355	0.0580942	rs2559728	14	RP11-369J21.11	15285	intergenic	3.256	7	14	15	0	1	1
rs6999822	8	61336037	A	G	0.4523	6.1671e-06	0.0585224	0.0129458	0.477305	rs1120591	12	RP11-163N6.2	0	ncRNA_intronic	3.255	5	5	15	0	1	0
rs1278757	13	113530772	C	T	0.3608	1.21637e-05	0.0723809	0.0165456	0.41354	rs12585036	19	ATP11A	0	intronic	3.255	5	4	5	1	1	1
rs35106244	19	49203829	C	T	0.3946	3.73226e-11	-0.096465	0.0145842	0.574472	rs368565	26	FUT2	0	intronic	3.255	6	4	5	1	1	1
rs79045784	3	146725351	TTA	T	0.172	NA	NA	NA	0.0663586	rs343320	5	RP11-649A16.1	0	ncRNA_intronic	3.254	NA	7	15	0	0	1
rs4705890	5	130855000	C	T	0.2634	NA	NA	NA	0.10933	rs10066378	7	RAPGEF6:CTC-432M15.3	0:0	intronic	3.254	7	4	5	1	1	1
rs2224415	10	81509721	T	A	0.2435	NA	NA	NA	0.271012	rs2559728	14	RP11-119F19.2	0	ncRNA_intronic	3.254	7	5	15	0	1	0
rs77937	5	131322294	T	G	0.2306	NA	NA	NA	0.171475	rs10066378	7	ACSL6	0	intronic	3.253	6	4	15	1	1	1
10:81652803:A:G	10	81652803	G	A	0.4423	NA	NA	NA	0.0706016	rs2559728	14	PGGT1BP2	0	NA	3.253	NA	13	15	0	1	1
rs551124966	17	44487793	G	C	0.2416	NA	NA	NA	0.952876	rs7218319	22	NSFP1	0	ncRNA_intronic	3.253	NA	5	15	0	1	0
rs1131964	21	34610487	C	T	0.4563	NA	NA	NA	0.430578	rs9636867	28	IFNAR2	0	intronic	3.253	1f	1	5	1	1	1
rs35482426	3	45914585	CTT	C	0.1223	NA	NA	NA	0.821696	rs34339943	4	LZTFL1	0	intronic	3.252	NA	2	15	1	1	1
rs59770913	3	46259485	CA	C	0.1064	NA	NA	NA	0.481469	rs34339943	4	CCR3	0	intronic	3.252	NA	5	15	1	1	1
rs6865305	5	131616673	A	G	0.1024	0.0015942	0.067293	0.0213157	0.376296	rs10066378	7	P4HA2	0	intronic	3.251	5	5	15	1	1	1
rs75743061	17	44068112	C	G	0.2416	2.36943e-13	-0.119115	0.016259	0.952876	rs7218319	22	MAPT	0	intronic	3.251	5	4	15	1	1	1
rs520910	1	156108048	T	C	0.08748	NA	NA	NA	0.113633	rs74964948	2	LMNA	0	intronic	3.249	NA	3	4	1	1	1
rs2532276	17	44246624	C	A	0.2425	NA	NA	NA	0.947891	rs7218319	22	KANSL1	0	intronic	3.249	NA	4	5	1	1	1
rs34022779	7	99039313	A	AT	0.1133	NA	NA	NA	0.051204	rs2897075	11	PTCD1:ATP5J2-PTCD1:CPSF4	0:0:0	intronic	3.246	NA	2	5	1	1	1
rs3807475	7	100026292	G	A	0.162	0.0262964	0.0387627	0.0174465	0.139519	rs2897075	11	ZCWPW1	0	UTR5	3.246	NA	1	1	1	1	1
rs62054439	17	43825725	G	T	0.2396	4.76576e-13	-0.117545	0.0162538	0.96339	rs7218319	22	CRHR1:RP11-105N13.4	0:0	ncRNA_intronic	3.246	5	5	14	1	1	1
rs529565	9	136149500	T	C	0.3678	2.24429e-11	0.0890225	0.0133084	0.682057	rs550057	13	ABO	0	ncRNA_intronic	3.245	5	1	13	0	1	1
rs2550973	5	131511141	A	T	0.1829	0.00163249	0.0521591	0.0165583	0.0671922	rs10066378	7	AC063976.3	3785	intergenic	3.244	5	5	15	0	1	1
rs16925673	11	34522023	T	A	0.1133	9.05158e-07	-0.0957409	0.0194944	0.20908	rs7949972	16	ELF5	0	intronic	3.244	4	5	15	1	1	1
rs10246243	7	99834190	T	C	0.2286	0.000908386	0.0675007	0.0203471	0.179563	rs2897075	11	GATS:GATS	0:0	ncRNA_intronic	3.243	7	5	5	1	1	1
rs371324068	10	81433343	T	C	0.1829	NA	NA	NA	0.190241	rs2559728	14	RP11-506M13.3:RP11-119F19.2	0:0	ncRNA_intronic	3.243	6	5	15	0	1	0
rs11651596	17	38056116	T	C	0.4672	NA	NA	NA	0.0886368	rs12941811	21	GSDMB	4731	intergenic	3.243	7	5	15	1	1	1
rs111913701	17	44159631	T	G	0.2406	3.48873e-07	-0.109887	0.021568	0.968522	rs7218319	22	KANSL1	0	intronic	3.243	7	4	5	1	1	1
rs10747086	12	133045644	C	T	0.2694	NA	NA	NA	0.226092	rs11614702	18	MUC8	3689	intergenic	3.242	6	5	14	1	1	0
rs2571996	7	99515100	T	C	0.4642	0.0062062	-0.0355833	0.0130023	0.192495	rs2897075	11	TRIM4	0	intronic	3.241	NA	1	6	1	1	1
rs11767035	7	22927553	G	A	0.2495	0.00461892	0.042192	0.0148958	0.0557407	rs717624	9	AC005682.8	1436	intergenic	3.24	5	5	15	0	1	1
rs7217156	17	47953546	A	T	0.1948	0.0036284	0.0450204	0.0154774	0.161796	rs3848456	23	RP11-304F15.4	11414	intergenic	3.239	5	2	14	0	1	1
rs111299903	19	49203660	C	T	0.165	0.00844877	0.0601627	0.0228444	0.245342	rs368565	26	FUT2	0	intronic	3.239	7	4	5	1	1	1
rs7279298	21	35401040	T	C	0.3638	0.000536591	-0.044963	0.0129884	0.0552854	rs75586969	28	MRPS6	44483	intergenic	3.238	6	5	15	0	1	1
rs55838058	17	43798902	C	T	0.2396	3.20087e-13	-0.118627	0.0162823	0.96339	rs7218319	22	CRHR1:RP11-105N13.4	0:0	ncRNA_intronic	3.237	5	5	14	1	1	1
rs34452002	3	46143187	C	T	0.1223	NA	NA	NA	1	rs34339943	4	FLT1P1	40662	intergenic	3.236	6	2	15	0	1	1
rs34911116	7	99598997	G	A	0.2416	NA	NA	NA	0.202438	rs2897075	11	RP4-604G5.3	8323	intergenic	3.236	5	5	15	0	1	1
rs12091361	1	155929673	C	A	0.1809	0.0107625	0.0396777	0.015558	0.0590222	rs35154152	2	ARHGEF2	0	intronic	3.235	7	3	4	1	1	1
rs80155490	3	45355653	C	T	0.2565	NA	NA	NA	0.152473	rs13059329	4	U3	58540	intergenic	3.235	5	5	14	0	1	1
rs62245066	3	45822131	G	A	0.1372	NA	NA	NA	0.0538817	rs149125253	4	SLC6A20	0	intronic	3.235	4	5	15	1	1	1
rs17860250	21	34605644	G	C	0.03976	NA	NA	NA	0.116735	rs9636867	28	IFNAR2	0	intronic	3.235	5	1	5	1	1	1
rs1713346	10	81405553	T	A	0.4911	1.61725e-09	0.122935	0.0203797	0.572629	rs2559728	14	RP11-589B3.6	13608	intergenic	3.234	6	14	15	0	1	0
rs563364166	17	44335865	A	G	0.2217	NA	NA	NA	0.843833	rs7218319	22	RP11-259G18.3	1051	intergenic	3.234	NA	5	15	0	1	1
rs147706896	10	81560759	A	G	0.03976	NA	NA	NA	0.0721005	rs2559728	14	RP11-773D16.1	3053	intergenic	3.233	7	5	15	0	1	1
rs2732628	17	44288284	G	A	0.2117	NA	NA	NA	0.836365	rs7218319	22	KANSL1	0	intronic	3.233	1f	4	5	1	1	1
rs72706180	1	155820111	A	G	0.0328	0.00473394	-0.118278	0.0418743	0.170002	rs35154152	2	GON4L	0	intronic	3.232	3a	2	5	1	1	1
rs31589	5	131004646	A	G	0.2535	NA	NA	NA	0.12557	rs10066378	7	CTC-432M15.3:FNIP1	0:0	intronic	3.232	5	4	5	1	1	1
rs35853889	17	44104612	T	TG	0.1938	NA	NA	NA	0.050673	rs7218319	22	MAPT	0	UTR3	3.232	NA	4	4	1	1	1
rs573699659	17	44139487	AC	A	0.4702	NA	NA	NA	0.308172	rs7218319	22	KANSL1	0	intronic	3.232	NA	4	5	1	1	1
rs35386789	3	46463874	G	A	0.09344	NA	NA	NA	0.263317	rs34339943	4	CCRL2	9385	intergenic	3.231	6	4	15	1	1	1
rs34915131	8	61062469	C	CA	0.4583	NA	NA	NA	0.0706995	rs1120591	12	SLC2A13P1	7767	intergenic	3.231	NA	9	15	0	1	1
rs535668753	17	43857292	C	CTTTTTTT	0.4414	NA	NA	NA	0.217855	rs7218319	22	CRHR1:RP11-105N13.4	0:0	ncRNA_intronic	3.231	NA	5	14	1	1	0
rs376334563	17	44537611	C	T	0.3449	NA	NA	NA	0.770312	rs7218319	22	NSFP1	0	ncRNA_intronic	3.231	5	5	15	0	1	0
rs13098366	3	46116787	G	A	0.165	7.07649e-32	0.289963	0.0246781	0.721953	rs34339943	4	XCR1	47552	intergenic	3.23	7	5	15	0	1	1
rs1724400	17	43755871	C	A	0.2664	NA	NA	NA	0.845957	rs7218319	22	CRHR1:RP11-105N13.4	0:0	ncRNA_intronic	3.23	6	5	14	1	1	1
rs34155121	3	46084742	G	A	0.1441	NA	NA	NA	0.82967	rs34339943	4	XCR1	15507	intergenic	3.229	7	9	15	0	1	1
rs2532305	17	44223060	G	A	0.2406	3.54712e-07	-0.11039	0.02168	0.968522	rs7218319	22	KANSL1	0	intronic	3.229	NA	2	7	1	1	1
rs10850103	12	113385000	A	T	0.327	8.16023e-07	0.070689	0.0143342	0.732092	rs10850097	17	RP1-71H24.1:OAS3	0:0	ncRNA_intronic	3.228	7	4	4	1	1	1
rs11360624	3	46355413	G	GA	0.3022	NA	NA	NA	0.451482	rs1542754	4	UQCRC2P1	1999	intergenic	3.227	NA	2	15	0	1	1
rs35726814	3	45649178	CT	C	0.325	NA	NA	NA	0.351978	rs767280	4	LIMD1	0	intronic	3.226	NA	2	7	1	1	1
rs548639766	10	81721707	A	C	0.04573	NA	NA	NA	0.0703841	rs2559728	14	SFTPD	0	intronic	3.226	NA	14	15	1	1	1
rs7917756	10	81758961	G	A	0.3976	1.8851e-07	0.0674558	0.0129466	0.162742	rs2559728	14	RP11-479O17.7	15964	intergenic	3.226	6	13	15	0	1	1
rs11605706	11	34422715	A	G	0.08449	0.00792685	0.0570028	0.0214686	0.0538921	rs7949972	16	RP1-53C18.3	3494	intergenic	3.226	6	5	15	0	1	1
rs35210145	17	38186554	CT	C	0.4205	NA	NA	NA	0.223287	rs12941811	21	MED24	0	intronic	3.226	NA	4	4	1	1	1
rs117365970	17	43893259	G	A	0.2396	5.08688e-13	-0.117698	0.016295	0.96339	rs7218319	22	CRHR1:RP11-105N13.4	0:0	ncRNA_intronic	3.226	3a	5	14	1	1	0
rs5843634	21	35367281	T	TG	0.3141	NA	NA	NA	0.11034	rs75586969	28	LINC00649	17288	intergenic	3.226	NA	5	15	0	1	1
rs13085619	3	46288473	T	C	0.4652	1.47863e-05	0.0819077	0.0189083	0.154445	rs1542754	4	CCR3	0	intronic	3.225	7	5	15	1	1	1
rs17651213	17	44051924	G	A	0.2406	2.24692e-13	-0.119267	0.0162639	0.968522	rs7218319	22	MAPT	0	UTR5	3.224	1f	3	15	1	1	1
rs10953293	7	99579032	A	G	0.1173	NA	NA	NA	0.102658	rs2897075	11	AZGP1P1	0	ncRNA_intronic	3.223	6	1	15	1	1	1
rs9304913	19	4726800	A	G	0.3718	NA	NA	NA	0.26321	rs2277732	24	AC005783.1	408	upstream	3.223	5	5	15	1	1	1
rs1650195	10	81416080	A	G	0.2505	1.44372e-05	0.0682787	0.0157429	0.293859	rs2559728	14	RP11-506M13.3	4566	intergenic	3.222	7	9	15	0	1	0
rs146936682	10	81456002	G	A	0.1869	NA	NA	NA	0.1955	rs2559728	14	RP11-119F19.2	0	ncRNA_intronic	3.221	7	5	15	1	1	1
rs138190012	17	44197417	T	TGAA	0.2406	NA	NA	NA	0.968522	rs7218319	22	KANSL1	0	intronic	3.221	NA	2	5	1	1	1
rs463727	21	42836186	T	A	0.4573	6.04946e-05	0.0552333	0.0137709	0.748437	rs2070788	29	TMPRSS2	291	downstream	3.22	7	4	15	1	1	1
rs183389894	2	60645060	C	T	0.1252	NA	NA	NA	0.156546	rs1123573	3	AC007381.2	26549	intergenic	3.219	7	1	15	0	1	1
rs7221118	17	47907641	T	C	0.2087	0.0282306	0.0451434	0.0205752	0.13684	rs3848456	23	KAT7	1182	intergenic	3.219	3a	4	4	1	1	1
rs6998307	8	61368722	A	G	0.4563	1.10888e-05	0.0566576	0.012892	0.487188	rs1120591	12	RP11-163N6.2	0	ncRNA_intronic	3.217	7	5	15	0	1	1
rs7898558	10	82183505	G	T	0.1779	0.0211998	0.0372088	0.0161468	0.0771636	rs2559728	14	FAM213A	0	intronic	3.217	7	4	4	1	1	1
rs2834187	21	34687410	A	G	0.2913	8.17012e-07	-0.0719728	0.0145952	0.400016	rs8178521	28	AP000295.10	4923	intergenic	3.217	6	5	15	1	1	1
rs143234563	17	44277404	T	TACACACACACAC	0.1531	NA	NA	NA	0.551308	rs7218319	22	KANSL1	0	intronic	3.215	NA	5	5	1	1	1
rs36123991	17	44359663	G	T	0.2157	NA	NA	NA	0.830299	rs7218319	22	ARL17B	0	intronic	3.215	7	5	15	1	1	1
17:44273448:A:C	17	44273448	C	A	0.2396	NA	NA	NA	0.96339	rs7218319	22	KANSL1:KANSL1-AS1	0:0	ncRNA_exonic	3.213	NA	2	5	1	1	1
rs4683167	3	46092288	A	T	0.3598	NA	NA	NA	0.228	rs34339943	4	XCR1	23053	intergenic	3.212	6	5	15	0	1	1
rs371456541	17	43696532	A	G	0.05865	NA	NA	NA	0.269242	rs7218319	22	CRHR1-IT1	1161	intergenic	3.212	7	14	15	1	1	1
rs79556692	3	46585769	G	A	0.08549	0.00131257	0.102659	0.0319488	0.147251	rs139721302	4	LRRC2	0	intronic	3.211	6	4	15	1	1	1
rs17572613	17	44058004	A	G	0.2406	NA	NA	NA	0.968522	rs7218319	22	MAPT	0	intronic	3.211	NA	4	15	1	1	1
rs1918785	17	44276330	T	C	0.2425	2.05655e-05	-0.102422	0.0240503	0.95824	rs7218319	22	KANSL1	0	intronic	3.211	NA	5	5	1	1	1
rs9549597	13	113533113	G	A	0.4414	0.0260449	0.0295034	0.0132567	0.194441	rs12585036	19	ATP11A	0	intronic	3.21	5	4	4	1	1	1
rs56220242	17	43792326	C	T	0.2396	2.81257e-13	-0.118805	0.0162678	0.96339	rs7218319	22	CRHR1:RP11-105N13.4	0:0	ncRNA_intronic	3.21	6	5	14	1	1	1
rs9834860	3	45933647	A	C	0.4105	NA	NA	NA	0.156907	rs34339943	4	LZTFL1:CCR9	0:0	intronic	3.209	5	3	15	1	1	1
rs4705838	5	131150593	T	G	0.2147	NA	NA	NA	0.0767175	rs10066378	7	ACSL6:AC034228.7	0:0	ncRNA_intronic	3.209	5	2	15	1	1	1
rs12446046	16	89171228	C	G	0.2366	2.1713e-06	-0.0695272	0.0146781	0.379693	rs117169628	20	ACSF3	0	intronic	3.209	5	4	4	1	1	1
rs5848784	3	46249139	A	AT	0.3439	NA	NA	NA	0.216304	rs9875616	4	CCR3:CCR1	0:0	intronic	3.207	NA	1	15	1	1	1
rs10587712	8	61421645	GCTTAA	G	0.3787	NA	NA	NA	0.991949	rs1120591	12	RP11-163N6.2	0	ncRNA_intronic	3.207	NA	5	15	1	1	1
rs199513	17	44856932	A	G	0.2167	2.92966e-12	0.114329	0.0163771	0.790274	rs7218319	22	WNT3	0	intronic	3.207	1f	1	14	1	1	1
rs143780859	10	81417443	A	G	0.1173	NA	NA	NA	0.18337	rs2559728	14	RP11-506M13.3	3203	intergenic	3.205	6	15	15	0	1	0
17:38126395:G:T	17	38126395	G	T	0.08748	NA	NA	NA	0.140964	rs12941811	21	GSDMA	0	intronic	3.205	5	5	14	1	1	1
rs9849015	3	46056120	T	C	0.3419	NA	NA	NA	0.250774	rs34339943	4	XCR1	2395	intergenic	3.204	7	5	15	1	1	1
rs71098403	3	46474238	GCAATTGCAGCAGCA	G	0.2306	NA	NA	NA	0.0826301	rs9875616	4	LTF	2897	intergenic	3.204	NA	4	15	1	1	1
rs407204	5	131327465	G	C	0.2336	NA	NA	NA	0.17227	rs10066378	7	ACSL6	0	intronic	3.204	7	4	15	1	1	1
rs71503174	9	136045486	G	A	0.3211	0.0134711	0.0357347	0.0144613	0.157077	rs550057	13	GBGT1	6153	intergenic	3.202	7	5	14	1	1	1
rs3744245	17	38146542	C	G	0.3668	0.00963501	0.0440277	0.0170079	0.41713	rs12941811	21	PSMD3	0	intronic	3.202	6	4	4	1	1	1
rs199546317	6	41493444	ATGTGTGTGTGAATG	A	0.03181	NA	NA	NA	0.968781	rs2496644	8	RP11-328M4.2	0	ncRNA_intronic	3.201	NA	5	14	0	0	0
rs4782441	16	89186529	G	A	0.2495	0.00284157	-0.0429517	0.0143922	0.263679	rs117169628	20	ACSF3	0	intronic	3.201	NA	4	4	1	1	1
rs365825	17	43705601	A	G	0.2416	NA	NA	NA	0.952876	rs7218319	22	CRHR1-IT1:CRHR1:RP11-105N13.4	0:0:0	ncRNA_intronic	3.201	NA	4	5	1	1	1
17:44409905:T:TG	17	44409905	T	TG	0.06064	NA	NA	NA	0.0581483	rs7218319	22	ARL17B:LRRC37A	0:0	intronic	3.201	NA	5	15	1	1	0
rs57157364	1	155060895	C	T	0.06064	6.79586e-08	-0.136415	0.0252785	0.305757	rs35154152	2	EFNA3	880	downstream	3.2	7	2	5	1	1	1
rs2054866	3	45990217	A	G	0.4066	2.88673e-09	-0.0784552	0.0132126	0.242519	rs9875616	4	FYCO1	0	intronic	3.2	5	2	4	1	1	1
rs75758998	12	133059428	T	A	0.1412	NA	NA	NA	0.180871	rs11614702	18	FBRSL1	6708	intergenic	3.2	5	5	13	1	1	0
rs473794	3	146216483	A	G	0.2863	0.000637664	0.0466496	0.0136599	0.0763437	rs343320	5	PLSCR2	2704	intergenic	3.199	5	2	15	1	1	1
rs1059225	10	81374986	T	C	0.4016	1.60922e-10	0.0881161	0.0137797	0.858306	rs2559728	14	SFTPA1	0	UTR3	3.199	NA	5	15	1	1	1
rs3751310	12	133149381	G	A	0.3241	3.04358e-06	-0.067216	0.0143998	0.129493	rs11614702	18	FBRSL1	0	intronic	3.198	NA	2	5	1	1	0
rs3790538	1	65314920	G	A	0.1372	NA	NA	NA	0.0507582	rs12046291	1	JAK1	0	intronic	3.197	5	4	4	1	1	1
rs202172133	10	81858233	AG	A	0.0507	NA	NA	NA	0.0599389	rs2559728	14	TMEM254	5919	intergenic	3.197	NA	5	15	1	1	1
3:46657340:G:GCACACACA	3	46657340	G	GCACACACA	0.02386	NA	NA	NA	0.571404	rs139721302	4	TDGF1	0	NA	3.196	NA	5	14	1	0	1
rs150038047	17	47923443	C	G	0.01889	3.32344e-05	0.251966	0.0607135	0.524911	rs3848456	23	TAC4:RP11-304F15.3	0:0	ncRNA_intronic	3.196	5	2	5	1	1	1
rs117717044	19	10744243	C	T	0.01392	NA	NA	NA	0.0536084	rs142770866	25	SLC44A2	0	intronic	3.196	7	4	4	1	1	1
rs17765882	3	46416216	C	T	0.09245	NA	NA	NA	0.267667	rs34339943	4	RP11-24F11.2:CCR5	0:0	ncRNA_intronic	3.194	6	1	15	1	1	1
rs11066457	12	113386245	T	G	0.2584	0.0359496	0.0431707	0.020582	0.121078	rs10850097	17	RP1-71H24.1:OAS3	0:0	ncRNA_intronic	3.194	7	4	4	1	1	1
rs55978005	17	44031540	G	T	0.2396	5.40844e-13	-0.11748	0.0162837	0.96339	rs7218319	22	MAPT	0	intronic	3.192	3a	5	14	1	1	1
rs7687	17	44103296	T	C	0.2406	7.81814e-13	-0.116875	0.0163135	0.968522	rs7218319	22	MAPT	0	UTR3	3.192	1d	4	5	1	1	1
rs3762272	1	155261777	C	T	0.01789	0.0193007	0.109001	0.0465883	0.141933	rs74964948	2	PKLR	0	intronic	3.191	NA	1	14	1	1	1
rs4086987	3	46293490	A	C	0.3489	NA	NA	NA	0.11957	rs34339943	4	CCR3	0	intronic	3.191	NA	14	15	1	1	1
rs766425	21	35334566	G	T	0.494	6.33557e-07	-0.0825513	0.0165743	0.0982903	rs75586969	28	LINC00649	0	ncRNA_exonic	3.191	NA	4	15	0	1	1
rs11555255	17	38186106	C	T	0.164	NA	NA	NA	0.166488	rs12941811	21	MED24	0	exonic	3.19	NA	4	4	1	1	1
rs149187563	17	44285982	CAA	C	0.2455	NA	NA	NA	0.931345	rs7218319	22	KANSL1	0	intronic	3.19	NA	4	5	1	1	1
rs73019227	19	10432052	C	G	0.2078	NA	NA	NA	0.200296	rs17677095	25	RAVER1	0	intronic	3.19	5	3	4	1	1	0
rs9975538	21	34626854	C	T	0.3221	2.43585e-40	-0.190084	0.0142961	0.941341	rs9636867	28	IFNAR2:AP000295.9	0:0	intronic	3.19	7	4	4	1	1	1
rs28881473	21	42834599	G	A	0.1541	2.39273e-05	-0.0815486	0.0193029	0.0884723	rs2070788	29	TMPRSS2	1878	intergenic	3.19	3b	5	15	1	1	1
rs731136	16	89359421	C	G	0.34	0.0347042	-0.0288917	0.0136811	0.111331	rs117169628	20	ANKRD11	0	intronic	3.188	4	3	5	1	1	1
rs35297717	5	131697529	C	CA	0.3211	NA	NA	NA	0.0808571	rs10066378	7	AC034220.3	0	ncRNA_intronic	3.186	NA	4	5	1	1	1
rs2540182	1	156177147	T	A	0.0666	0.024063	0.052161	0.0231198	0.0919673	rs74964948	2	SLC25A44	0	intronic	3.185	6	4	4	1	1	1
rs6994192	8	61325684	T	C	0.4513	8.90342e-06	0.0575125	0.0129468	0.480911	rs1120591	12	RP11-163N6.2	0	ncRNA_exonic	3.185	5	1	14	0	1	0
rs12264074	10	81247400	A	G	0.09642	0.0237402	0.0467808	0.0206875	0.0848523	rs2559728	14	TPRX1P1	12021	intergenic	3.185	4	5	15	0	1	1
rs536092857	10	81592281	ATAGAAT	A	0.04175	NA	NA	NA	0.075335	rs2559728	14	RP11-182L21.6	4922	intergenic	3.185	NA	5	15	1	1	0
rs71325102	3	46015933	T	C	0.1233	NA	NA	NA	0.917813	rs34339943	4	FYCO1	0	intronic	3.184	5	4	4	1	1	1
rs13093758	3	46591359	T	C	0.08549	7.0619e-13	0.166906	0.0232516	0.147251	rs139721302	4	LRRC2	0	intronic	3.184	4	2	15	1	1	1
rs2074404	17	44865439	T	G	0.2664	1.41885e-06	-0.0746996	0.0154903	0.598597	rs7218319	22	WNT3	0	intronic	3.184	1f	5	14	1	1	1
rs71325101	3	46015569	T	C	0.1233	8.3985e-41	0.355568	0.0265833	0.917813	rs34339943	4	FYCO1	0	intronic	3.182	7	4	5	1	1	1
rs34903982	8	61368001	A	C	0.166	NA	NA	NA	0.119983	rs1120591	12	RP11-163N6.2	0	ncRNA_intronic	3.182	5	7	15	0	0	1
rs1149758	10	81293568	A	G	0.2873	NA	NA	NA	0.46953	rs2559728	14	RP11-589B3.7	7180	intergenic	3.182	5	5	15	0	1	1
rs529814250	17	43834873	G	A	0.2416	NA	NA	NA	0.952657	rs7218319	22	CRHR1:RP11-105N13.4	0:0	ncRNA_intronic	3.182	NA	5	14	1	1	1
rs1158660	17	43945288	G	A	0.3012	0.0280488	0.0320466	0.0145892	0.119515	rs7218319	22	MAPT-AS1	0	ncRNA_intronic	3.182	NA	5	14	0	1	1
rs4683166	3	46089341	G	C	0.1441	NA	NA	NA	0.82967	rs34339943	4	XCR1	20106	intergenic	3.181	5	5	15	0	1	1
rs111404933	17	44821987	G	GA	0.2177	NA	NA	NA	0.801871	rs7218319	22	NSF	0	intronic	3.181	NA	4	5	1	1	1
rs4253523	10	81373072	C	T	0.05467	NA	NA	NA	0.102157	rs2559728	14	SFTPA1	0	intronic	3.18	2b	5	15	1	1	1
rs2924480	11	34529831	T	C	0.4076	2.65813e-18	-0.12327	0.0141281	0.684571	rs7949972	16	ELF5	0	intronic	3.18	6	5	15	1	1	1
rs28407005	13	113519636	G	A	0.3718	NA	NA	NA	0.11362	rs12585036	19	ATP11A	0	intronic	3.18	5	4	5	1	0	1
rs2742389	3	45756683	C	G	0.4364	NA	NA	NA	0.992028	rs767280	4	SACM1L	0	intronic	3.177	6	4	4	1	1	1
rs11743941	5	131779201	C	T	0.2256	0.0422814	-0.0325189	0.0160133	0.0664427	rs10066378	7	C5orf56	0	intronic	3.177	7	4	5	1	1	1
rs4281433	10	81742660	A	T	0.4006	6.43196e-09	0.0790334	0.0136144	0.192714	rs2559728	14	RP11-479O17.7	5	upstream:downstream	3.177	5	1	13	1	1	1
rs7298184	12	113368249	C	A	0.3658	1.78579e-09	0.0830507	0.0138046	0.909793	rs10850097	17	OAS1:RP1-71H24.1	0:0	ncRNA_intronic	3.177	1f	4	15	1	1	0
rs9990060	3	46125575	A	G	0.2416	0.00354227	-0.0425318	0.0145842	0.0568977	rs34339943	4	XCR1	56340	intergenic	3.176	3a	5	15	0	1	1
rs9706362	12	133032110	C	T	0.4105	NA	NA	NA	0.261554	rs11614702	18	RP11-503G7.1	1635	intergenic	3.176	5	2	14	0	1	0
rs12150542	17	44115730	G	A	0.2406	8.7719e-13	-0.116398	0.0162828	0.968522	rs7218319	22	KANSL1	0	intronic	3.174	6	4	4	1	1	1
rs62242787	3	45995908	G	A	0.2117	0.0229306	-0.0360291	0.0158398	0.0950475	rs9875616	4	FYCO1	0	intronic	3.173	5	4	4	1	1	1
rs757501	17	43756685	A	G	0.2396	NA	NA	NA	0.96339	rs7218319	22	CRHR1:RP11-105N13.4	0:0	ncRNA_intronic	3.173	NA	5	14	1	1	1
rs2373232	3	46444383	G	A	0.3181	4.44516e-08	0.0784019	0.0143273	0.10215	rs9875616	4	RP11-24F11.2	0	ncRNA_intronic	3.172	7	5	15	1	1	1
rs41076	5	131051015	T	C	0.2147	0.0491571	-0.0313458	0.015934	0.0767175	rs10066378	7	CTC-432M15.3:FNIP1	0:0	intronic	3.17	7	4	5	1	1	1
rs62056876	17	43778752	C	T	0.2406	NA	NA	NA	0.958005	rs7218319	22	CRHR1:RP11-105N13.4	0:0	ncRNA_intronic	3.17	6	5	14	1	1	1
rs62063201	17	44207360	C	T	0.2406	2.44994e-06	-0.108955	0.0231216	0.968522	rs7218319	22	KANSL1	0	intronic	3.17	7	4	5	1	1	1
rs577842	3	146202674	C	T	0.2823	0.000327837	0.0492616	0.0137133	0.0811947	rs343320	5	PLSCR2	0	intronic	3.169	6	9	15	1	1	1
rs659104	9	136147823	G	T	0.4195	NA	NA	NA	0.341363	rs550057	13	ABO	0	ncRNA_intronic	3.169	NA	2	14	0	1	1
rs78773690	17	44126478	T	C	0.2465	6.42315e-06	-0.100811	0.0223431	1	rs7218319	22	KANSL1	0	intronic	3.168	NA	4	4	1	1	1
rs8129112	21	34671751	G	A	0.1859	0.00165516	-0.0510821	0.0162371	0.0675301	rs8178521	28	IL10RB	2211	intergenic	3.168	3a	2	7	1	1	1
rs79403246	1	155822914	A	G	0.01392	NA	NA	NA	0.0985025	rs35154152	2	GON4L	0	intronic	3.166	5	4	4	1	0	1
rs35861033	3	46269652	CT	C	0.1252	NA	NA	NA	0.234653	rs34339943	4	CCR3	0	intronic	3.166	NA	5	15	1	1	1
rs10263435	7	22829862	G	A	0.2068	6.78425e-05	0.0642059	0.0161171	0.188041	rs717624	9	AC073072.7	16249	intergenic	3.166	6	5	15	0	1	1
rs369713344	10	81456169	A	G	0.2455	NA	NA	NA	0.262133	rs2559728	14	RP11-119F19.2	0	ncRNA_intronic	3.166	7	5	15	1	1	1
rs4934236	10	81627988	C	A	0.1213	NA	NA	NA	0.187463	rs2559728	14	CTSLP6	2142	intergenic	3.166	5	13	15	0	1	0
rs144361664	17	38265196	CAA	C	0.2833	NA	NA	NA	0.0504165	rs12941811	21	NR1D1	8217	intergenic	3.166	NA	2	7	1	1	1
rs112791428	19	50805685	C	A	0.1004	0.0340033	0.0527946	0.0249027	0.128227	rs35617599	27	MYH14	0	intronic	3.166	6	4	15	1	1	1
rs79105852	3	46291353	A	G	0.4344	NA	NA	NA	0.129992	rs1542754	4	CCR3	0	intronic	3.164	7	1	15	1	1	1
rs7818620	8	61220926	C	A	0.166	0.0306122	0.0364579	0.0168624	0.144586	rs1120591	12	CA8	26954	intergenic	3.164	7	9	15	0	1	1
rs3836730	5	130867650	TA	T	0.2714	NA	NA	NA	0.107795	rs10066378	7	RAPGEF6:CTC-432M15.3	0:0	intronic	3.163	NA	1	5	1	1	1
rs111941646	17	43966608	A	T	0.2396	4.93628e-13	-0.117618	0.0162747	0.96339	rs7218319	22	MAPT-AS1	0	ncRNA_intronic	3.163	6	13	14	1	1	1
rs41457044	17	43911424	C	T	0.2396	1.69814e-07	-0.110608	0.02115	0.9529	rs7218319	22	CRHR1	0	intronic	3.162	5	5	15	1	1	1
rs9896485	17	44050828	G	C	0.3867	NA	NA	NA	0.22229	rs7218319	22	MAPT	0	UTR5	3.162	2b	4	15	1	1	1
rs17661141	17	44196015	C	G	0.2396	3.14939e-07	-0.110259	0.0215591	0.96339	rs7218319	22	KANSL1	0	intronic	3.16	1f	2	7	1	1	1
rs507711	19	49208564	C	T	0.4682	4.16669e-05	-0.0673147	0.0164261	0.537202	rs368565	26	FUT2	0	UTR3	3.16	NA	4	5	1	1	1
rs3087251	3	46418342	A	G	0.4543	1.92947e-15	0.103327	0.0130039	0.152788	rs1542754	4	RP11-24F11.2	0	ncRNA_intronic	3.159	5	5	14	1	1	1
rs377076179	10	81455989	T	C	0.173	NA	NA	NA	0.143023	rs2559728	14	RP11-119F19.2	0	ncRNA_intronic	3.159	6	5	15	1	1	1
rs375458123	10	81279162	T	C	0.2584	NA	NA	NA	0.322584	rs2559728	14	EIF5AL1	2973	intergenic	3.158	6	14	15	1	1	1
rs3833278	19	4720031	CCCT	C	0.3082	NA	NA	NA	0.201833	rs2277732	24	DPP9	0	intronic	3.158	NA	3	4	1	1	1
rs11264346	1	155223007	T	A	0.2704	0.00115655	0.0486509	0.0149724	0.0639412	rs61811895	2	FAM189B	0	intronic	3.157	5	1	5	1	1	1
rs267246	3	45625703	A	G	0.4831	NA	NA	NA	0.395331	rs767280	4	LIMD1	0	intergenic	3.157	5	5	15	1	1	1
rs28542750	11	1159150	T	A	0.2048	NA	NA	NA	0.285615	rs12802931	15	MUC5AC	0	intronic	3.157	5	4	15	1	0	1
rs2091731	12	133026560	C	T	0.332	0.00167167	-0.045121	0.0143556	0.156641	rs11614702	18	RP11-503G7.1	7185	intergenic	3.157	NA	2	14	0	1	1
rs62056869	17	43773447	T	C	0.2396	NA	NA	NA	0.96339	rs7218319	22	CRHR1:RP11-105N13.4	0:0	ncRNA_intronic	3.157	6	13	14	1	1	1
rs56150806	17	43919301	T	C	0.2396	2.8823e-13	-0.118837	0.0162796	0.96339	rs7218319	22	MAPT-AS1	1715	intergenic	3.157	3a	5	15	1	1	1
rs2158258	17	44163809	A	C	0.4125	0.000246871	-0.0623187	0.0170015	0.215226	rs7218319	22	KANSL1	0	intronic	3.157	NA	4	5	1	1	1
rs11316870	3	45671654	T	TC	0.4125	NA	NA	NA	0.429752	rs767280	4	LIMD1	0	intronic	3.155	NA	2	5	1	1	1
rs5498	19	10395683	A	G	0.4662	NA	NA	NA	0.0609234	rs17677095	25	CTD-2369P2.5:ICAM1	0:0	exonic	3.154	4	4	4	1	1	1
rs4683148	3	45956060	C	T	0.4066	NA	NA	NA	0.242519	rs9875616	4	LZTFL1	0	intronic	3.153	7	1	5	1	1	1
rs6778958	3	46145011	A	G	0.2386	0.00760682	-0.0393019	0.0147251	0.0556764	rs34339943	4	FLT1P1	38838	intergenic	3.153	7	5	15	0	1	1
rs55835350	10	81801728	A	T	0.08449	0.00144992	0.070073	0.0220042	0.102164	rs2559728	14	C1DP4	927	upstream	3.153	5	14	15	0	1	1
rs3847955	12	113525227	C	T	0.2316	0.0478863	-0.0428364	0.0216523	0.0508699	rs10850097	17	DTX1	0	intronic	3.153	4	2	7	1	1	1
rs35379058	16	89264167	C	T	0.1849	1.45185e-10	0.106885	0.0166738	0.834117	rs117169628	20	SLC22A31	0	intronic	3.153	4	1	14	1	1	1
rs557994680	17	44182845	T	TG	0.2406	NA	NA	NA	0.968522	rs7218319	22	KANSL1	0	intronic	3.153	NA	4	5	1	1	1
rs2875974	8	61419728	G	A	0.3797	3.17408e-08	0.0720396	0.0130234	0.995975	rs1120591	12	RP11-163N6.2	0	ncRNA_intronic	3.152	NA	5	15	1	1	1
rs10157319	1	156157258	C	T	0.0666	NA	NA	NA	0.0919673	rs74964948	2	SNORA26	4595	intergenic	3.151	6	5	15	1	1	1
rs9910826	17	38035648	A	G	0.4722	NA	NA	NA	0.0810243	rs12941811	21	ZPBP2	1498	intergenic	3.151	6	13	14	1	1	1
rs547522121	10	81621188	C	T	0.04175	NA	NA	NA	0.08071	rs2559728	14	NPAP1P2	0	ncRNA_exonic	3.15	NA	14	15	0	1	0
rs208682	11	34455941	T	C	0.163	0.000258035	0.0626991	0.0171583	0.121368	rs7949972	16	CIR1P3	2744	intergenic	3.15	NA	5	15	1	1	1
rs12811683	12	133148519	G	A	0.0835	NA	NA	NA	0.0673786	rs11614702	18	FBRSL1	0	intronic	3.15	5	4	5	1	1	0
rs547862429	17	44305026	G	A	0.2416	NA	NA	NA	0.963308	rs7218319	22	KANSL1	2292	intergenic	3.148	NA	5	15	1	1	1
rs2527925	7	99479638	G	A	0.4672	0.00451631	-0.0368068	0.0129617	0.188459	rs2897075	11	TRIM4	0	intronic	3.147	NA	5	15	1	1	1
rs74571696	17	44123685	G	A	0.2406	8.42427e-13	-0.117665	0.0164473	0.968522	rs7218319	22	KANSL1	0	intronic	3.147	5	4	4	1	1	1
rs535893493	17	44285475	C	CA	0.2078	NA	NA	NA	0.691501	rs7218319	22	KANSL1	0	intronic	3.147	NA	4	5	1	1	1
rs555341589	3	44643006	A	G	0.03976	NA	NA	NA	0.108975	rs17638604	4	RP11-944L7.4:ZNF197	0:0	ncRNA_intronic	3.146	NA	4	15	1	1	1
rs4934238	10	81628030	A	T	0.1213	NA	NA	NA	0.187463	rs2559728	14	CTSLP6	2100	intergenic	3.146	5	13	15	0	1	0
rs10887327	10	81760663	T	C	0.3986	3.10352e-08	0.0838495	0.0151476	0.164151	rs2559728	14	RP11-369J21.11	16805	intergenic	3.146	6	14	15	0	1	1
rs11647054	16	89206841	T	G	0.2455	1.04289e-08	0.0878368	0.0153464	0.475047	rs117169628	20	ACSF3	0	intronic	3.146	5	4	4	1	1	1
rs35083825	21	34611079	T	TA	0.4523	NA	NA	NA	0.375689	rs9636867	28	IFNAR2	0	intronic	3.146	NA	1	5	1	1	1
rs56089143	7	99819844	G	A	0.2276	NA	NA	NA	0.182722	rs2897075	11	GATS:GATS	0:0	ncRNA_intronic	3.145	2b	1	4	1	1	0
rs540628485	10	81384456	G	C	0.1382	NA	NA	NA	0.108482	rs2559728	14	RP11-589B3.6	4056	intergenic	3.145	NA	9	15	1	0	1
rs199956769	1	156149792	A	G	0.02883	NA	NA	NA	0.40863	rs74964948	2	SEMA4A	2248	intergenic	3.144	7	5	15	1	1	1
rs34201812	3	45407535	T	C	0.4791	0.000417468	0.0472714	0.0133959	0.137386	rs13059329	4	LARS2	22462	intergenic	3.142	6	5	15	0	1	1
rs56185801	19	51031010	C	CT	0.4314	NA	NA	NA	0.0644523	rs35617599	27	LRRC4B	0	intronic	3.142	NA	5	14	1	1	0
rs62068170	17	38103210	G	A	0.4563	0.000317846	-0.045268	0.0125734	0.180203	rs12941811	21	LRRC3C	2209	intergenic	3.141	4	5	15	1	1	1
rs7964503	12	113421362	G	A	0.2753	0.0232396	0.0341918	0.015066	0.131255	rs10850097	17	RP1-71H24.1:OAS2	0:0	ncRNA_intronic	3.14	7	4	15	1	1	0
rs71387680	16	89168723	C	T	0.0825	3.02018e-06	0.106467	0.0228009	0.359519	rs117169628	20	ACSF3	0	intronic	3.14	4	3	4	1	1	1
rs2834271	21	35204420	A	G	0.02883	NA	NA	NA	0.0545888	rs8178521	28	AP000304.12:ITSN1	0:0	intronic	3.14	5	4	4	1	1	1
rs6780163	3	46071550	G	T	0.2028	NA	NA	NA	0.571924	rs34339943	4	XCR1	2315	intergenic	3.139	3a	5	15	1	1	1
rs113341405	8	61461200	G	A	0.161	NA	NA	NA	0.312824	rs1120591	12	RAB2A	0	intronic	3.139	7	5	5	1	1	0
rs11640002	16	89171384	G	A	0.1372	4.66483e-09	0.113227	0.0193263	0.644307	rs117169628	20	ACSF3	0	intronic	3.139	5	4	4	1	1	1
rs2305481	17	38138624	G	A	0.3668	2.45719e-05	0.0546209	0.0129473	0.41713	rs12941811	21	PSMD3	0	intronic	3.139	5	1	7	1	1	1
rs202137448	1	65500740	AAAATAAAT	A	0.09145	NA	NA	NA	0.118923	rs12046291	1	RNU6-1176P	11982	intergenic	3.138	NA	4	15	0	0	1
rs145200074	3	45512588	A	C	0.04771	NA	NA	NA	0.0583506	rs13059329	4	LARS2	0	intronic	3.138	6	4	5	1	1	1
rs10889509	1	65400572	C	T	0.1541	NA	NA	NA	0.452371	rs12046291	1	JAK1	0	intronic	3.137	5	2	7	1	1	1
rs139932136	1	155538489	A	C	0.03181	0.0384257	-0.121214	0.0585497	0.192166	rs35154152	2	RP11-29H23.7	2391	intergenic	3.137	6	4	5	1	1	1
rs140777444	11	34478739	T	TATTA	0.2137	NA	NA	NA	0.0585135	rs7949972	16	CAT	0	intronic	3.137	NA	4	4	1	1	1
rs12715417	3	46297271	T	G	0.3489	5.87802e-16	0.108747	0.0134391	0.11957	rs34339943	4	CCR3	0	intronic	3.135	7	13	15	1	1	1
rs7025162	9	136166346	C	T	0.175	0.0165021	-0.0407021	0.016976	0.0662049	rs550057	13	Y_RNA	11606	intergenic	3.134	1f	9	9	0	1	0
rs4683152	3	45974886	C	T	0.4066	NA	NA	NA	0.242519	rs9875616	4	FYCO1	0	intronic	3.133	6	4	4	1	1	1
rs17660488	17	44178337	T	C	0.2406	3.10813e-07	-0.110145	0.0215262	0.968522	rs7218319	22	KANSL1	0	intronic	3.133	1d	2	7	1	1	1
rs35827997	3	46001720	T	G	0.1223	NA	NA	NA	0.9079	rs34339943	4	FYCO1	0	intronic	3.132	5	4	4	1	1	1
rs10887331	10	81762640	G	A	0.173	0.00053854	0.0573628	0.0165749	0.0887451	rs2559728	14	RP11-369J21.11	14828	intergenic	3.132	7	14	15	0	1	1
rs199883901	17	43504525	A	AC	0.1998	NA	NA	NA	0.681473	rs7218319	22	ARHGAP27	0	intronic	3.132	NA	4	5	1	1	1
rs4617909	17	43806451	C	T	0.2396	1.22031e-07	-0.111361	0.0210496	0.96339	rs7218319	22	CRHR1:RP11-105N13.4	0:0	ncRNA_intronic	3.132	6	7	14	1	1	1
rs35410950	21	35281983	CTG	C	0.08847	NA	NA	NA	0.947277	rs75586969	28	AP000304.12:ATP5O	0:0	intronic	3.132	NA	4	4	1	1	1
rs36021981	7	22846945	C	CCT	0.2873	NA	NA	NA	0.418759	rs717624	9	TOMM7	5305	intergenic	3.131	NA	5	15	1	1	1
rs71479693	10	81380759	T	C	0.4871	NA	NA	NA	0.597274	rs2559728	14	SFTPA1	5562	intergenic	3.13	6	9	15	1	1	1
rs2316767	17	43919070	T	C	0.2376	NA	NA	NA	0.953224	rs7218319	22	MAPT-AS1	1946	intergenic	3.13	5	5	15	1	1	1
rs3219371	19	50903004	A	G	0.07058	0.000947626	0.072338	0.0218833	0.169103	rs35617599	27	POLD1	0	intronic	3.13	5	4	5	1	1	1
rs914960	1	65294703	T	A	0.1362	0.0169818	0.0427378	0.0179036	0.203503	rs12046291	1	RAVER2	0	intronic	3.129	2a	5	5	1	1	1
rs1886813	6	41502669	A	G	0.08946	1.09031e-09	-0.142281	0.0233416	0.28172	rs2496644	8	RP11-328M4.2	0	ncRNA_intronic	3.129	5	5	14	0	1	1
rs208669	11	34440084	C	A	0.4195	0.003002	-0.0383507	0.0129234	0.0882235	rs7949972	16	CIR1P3	12342	intergenic	3.129	NA	5	15	0	1	1
rs4767029	12	113359318	G	A	0.3449	1.01981e-10	0.0900969	0.0139383	0.995578	rs10850097	17	OAS1:RP1-71H24.1	0:0	ncRNA_intronic	3.129	6	4	5	1	1	0
rs1122380	17	44206079	C	T	0.2406	2.7938e-05	-0.100126	0.0238983	0.968522	rs7218319	22	KANSL1	0	intronic	3.129	NA	2	7	1	1	1
rs62056791	17	43976064	T	C	0.2396	4.99725e-13	-0.117598	0.0162757	0.96339	rs7218319	22	MAPT	0	intronic	3.128	5	5	13	1	1	1
rs34816808	10	81312397	G	A	0.03678	NA	NA	NA	0.0757792	rs2559728	14	SFTPA2	3210	intergenic	3.127	6	5	15	1	1	1
rs11865614	16	89184910	C	T	0.2425	0.00173457	-0.0458237	0.0146295	0.274918	rs117169628	20	ACSF3	0	intronic	3.127	4	4	4	1	1	1
rs10788439	10	81839429	C	T	0.3608	0.000724229	0.0447102	0.0132269	0.0839424	rs2559728	14	TMEM254	0	intronic	3.126	3a	1	2	1	1	1
rs199961335	17	44607497	T	C	0.1789	NA	NA	NA	0.0594306	rs7218319	22	LRRC37A2:ARL17A	0:0	intronic	3.126	7	5	15	1	1	0
rs186369638	1	155184627	C	A	0.01491	NA	NA	NA	0.0507422	rs61811895	2	GBAP1	0	ncRNA_intronic	3.125	5	4	5	1	1	1
rs147862782	17	44278509	C	G	0.0338	NA	NA	NA	0.0757813	rs7218319	22	KANSL1	0	intronic	3.125	6	5	5	1	1	1
rs6517153	21	34607436	G	A	0.331	3.55632e-18	0.157755	0.0181491	0.99571	rs9636867	28	IFNAR2	0	intronic	3.125	2b	2	5	1	1	1
rs113774564	3	46454682	G	A	0.1332	3.19996e-05	-0.0810864	0.0194978	0.149107	rs73062378	4	CCRL2	193	intergenic	3.124	5	2	15	1	1	1
rs2705834	7	75285772	A	C	0.4652	NA	NA	NA	0.111234	rs12536918	10	HIP1	0	intronic	3.123	6	5	15	1	1	1
rs502361	9	136155589	C	G	0.2306	0.00109725	0.0661738	0.0202718	0.1456	rs550057	13	ABO	4971	intergenic	3.123	5	5	14	0	1	1
rs62062323	17	44113224	C	T	0.2406	1.30888e-11	-0.114443	0.0169103	0.968522	rs7218319	22	KANSL1	0	intronic	3.122	5	4	4	1	1	1
rs4683219	3	46381407	C	A	0.4692	6.93655e-11	-0.0837538	0.0128417	0.14393	rs1542754	4	CCR2	13817	intergenic	3.121	6	5	9	0	1	1
rs62063277	17	44036462	T	A	0.2396	4.97998e-13	-0.117685	0.0162866	0.96339	rs7218319	22	MAPT	0	intronic	3.119	6	5	14	1	1	1
rs545543136	21	35267730	C	CGTGTGT	0.2545	NA	NA	NA	0.0689722	rs75586969	28	AP000304.12:ITSN1	0:0	UTR3	3.119	NA	1	7	1	1	1
rs62055701	17	43758787	G	A	0.2396	NA	NA	NA	0.96339	rs7218319	22	CRHR1:RP11-105N13.4	0:0	ncRNA_intronic	3.118	5	5	14	1	1	1
rs35321809	17	44235827	C	A	0.3648	NA	NA	NA	0.19867	rs7218319	22	KANSL1	0	intronic	3.118	5	2	7	1	1	1
rs17770150	17	43964163	G	A	0.2396	6.33123e-13	-0.117102	0.0162796	0.96339	rs7218319	22	MAPT-AS1	0	ncRNA_intronic	3.117	1f	14	14	1	1	1
rs549599956	17	44247164	A	G	0.2465	NA	NA	NA	1	rs7218319	22	KANSL1	0	intronic	3.116	NA	4	4	1	1	1
rs11322833	3	45394162	TA	T	0.3598	NA	NA	NA	0.144397	rs13059329	4	LARS2	35835	intergenic	3.115	NA	13	15	0	1	1
rs12311310	12	133148259	A	G	0.09344	NA	NA	NA	0.075206	rs11614702	18	FBRSL1	0	intronic	3.115	5	4	5	1	1	0
rs559754274	17	44285531	G	A	0.2406	NA	NA	NA	0.968522	rs7218319	22	KANSL1	0	intronic	3.115	NA	4	5	1	1	1
rs281420	19	10437954	A	G	0.4751	0.000714772	-0.0428512	0.0126634	0.0866242	rs142770866	25	RAVER1	0	intronic	3.114	6	4	4	1	1	0
rs80016036	19	49203590	A	T	0.2356	NA	NA	NA	0.352837	rs368565	26	FUT2	0	intronic	3.114	6	4	5	1	1	1
rs35814488	3	46073923	A	G	0.1243	NA	NA	NA	0.981565	rs34339943	4	XCR1	4688	intergenic	3.113	7	5	15	1	1	1
rs61860601	10	81551568	G	A	0.3529	5.51927e-07	0.109907	0.0219492	0.49669	rs2559728	14	RP11-773D16.1	12244	intergenic	3.113	7	5	15	0	1	0
rs9875668	3	46349707	C	T	0.3002	NA	NA	NA	0.446012	rs1542754	4	UQCRC2P1	2374	intergenic	3.111	6	5	15	0	1	1
rs7098114	10	81583677	C	T	0.1243	0.0301821	-0.0628634	0.0290002	0.0567926	rs2559728	14	RP11-773D16.1	0	ncRNA_intronic	3.111	7	5	15	0	1	1
rs9856728	3	45211102	A	G	0.2674	0.00907261	0.0368724	0.0141311	0.059784	rs13059329	4	RPS24P8	9434	intergenic	3.109	3a	5	15	0	1	1
rs34376347	3	46253979	A	C	0.1034	1.95225e-17	0.231744	0.0272749	0.486354	rs34339943	4	CCR3	0	intronic	3.109	7	2	15	1	1	1
rs12672695	7	99580426	C	A	0.4115	2.58327e-06	0.0612177	0.013021	0.592033	rs2897075	11	AZGP1P1	0	ncRNA_intronic	3.108	5	3	15	1	1	1
rs56342714	8	61439655	A	G	0.161	5.97735e-05	0.072103	0.0179642	0.312824	rs1120591	12	RAB2A	0	intronic	3.108	4	4	5	1	1	1
rs561678956	17	44259261	T	G	0.2256	NA	NA	NA	0.872413	rs7218319	22	KANSL1	0	intronic	3.108	NA	2	5	1	1	1
rs17563827	17	43818222	C	A	0.2396	2.53906e-13	-0.118781	0.016234	0.96339	rs7218319	22	CRHR1:RP11-105N13.4	0:0	ncRNA_intronic	3.106	1f	1	14	1	1	1
rs112102887	17	44179749	G	A	0.2406	4.20614e-07	-0.107425	0.0212328	0.968522	rs7218319	22	KANSL1	0	intronic	3.106	6	2	5	1	1	1
rs35057493	7	22840830	T	C	0.2704	NA	NA	NA	0.142759	rs717624	9	TOMM7	11420	intergenic	3.105	6	5	15	0	1	1
rs550593002	17	44259313	T	TA	0.1988	NA	NA	NA	0.763321	rs7218319	22	KANSL1	0	intronic	3.105	NA	2	5	1	1	1
rs243040	2	60597260	A	G	0.3708	0.00829409	0.0360357	0.0136506	0.0689485	rs1123573	3	AC007381.2	0	ncRNA_intronic	3.104	NA	2	15	0	0	1
rs7088752	10	81646460	T	C	0.3966	2.47628e-05	0.0743449	0.01763	0.217778	rs2559728	14	PGGT1BP2	5443	intergenic	3.103	7	13	15	0	1	1
rs117311539	17	43462127	C	A	0.02982	NA	NA	NA	0.0771153	rs7218319	22	ARHGAP27	9147	intergenic	3.103	5	5	7	1	1	1
rs113309120	5	131600281	CCCCATCTCCAG	C	0.3857	NA	NA	NA	0.0757789	rs10066378	7	P4HA2:PDLIM4	0:0	intronic	3.102	NA	4	5	1	1	1
rs10458575	1	65569765	T	C	0.3062	NA	NA	NA	0.0529091	rs12046291	1	MRPS21P1	11467	intergenic	3.101	5	5	15	0	1	0
rs2014588	7	75283730	C	T	0.4672	0.0114851	0.0323459	0.0127972	0.107606	rs12536918	10	HIP1	0	intronic	3.101	3a	4	15	1	1	1
rs2158391	12	113422684	A	G	0.2763	0.0168509	0.0362959	0.0151869	0.130245	rs10850097	17	RP1-71H24.1:OAS2	0:0	ncRNA_intronic	3.101	NA	4	15	1	1	0
rs62064671	17	44086100	T	C	0.2406	7.426e-13	-0.116805	0.0162877	0.968522	rs7218319	22	MAPT	0	intronic	3.101	5	5	15	1	1	1
rs9817295	3	45215803	G	A	0.2992	0.00327933	0.0427414	0.0145366	0.115174	rs13059329	4	RPS24P8	14135	intergenic	3.099	5	5	15	0	1	1
rs2373046	3	45687537	A	C	0.1958	NA	NA	NA	0.0847631	rs767280	4	LIMD1	0	intronic	3.099	3a	3	5	1	1	1
rs17691556	17	43969168	T	A	0.2396	8.1165e-13	-0.117726	0.0164441	0.96339	rs7218319	22	MAPT-AS1	0	ncRNA_intronic	3.099	1f	5	14	1	1	1
rs467574	21	42819205	G	A	0.4791	0.0342162	0.0280685	0.0132554	0.349205	rs2070788	29	MX1	0	intronic	3.099	4	4	4	1	1	1
rs208675	11	34447220	C	T	0.163	NA	NA	NA	0.123095	rs7949972	16	CIR1P3	5206	intergenic	3.098	NA	5	15	0	1	1
rs11146935	12	133141384	T	G	0.0666	NA	NA	NA	0.0640168	rs11614702	18	FBRSL1	0	intronic	3.098	6	4	5	1	1	0
rs572865475	17	44340021	C	T	0.2097	NA	NA	NA	0.815865	rs7218319	22	RP11-259G18.3	2048	intergenic	3.095	NA	5	5	0	1	1
rs16926104	8	61291806	T	C	0.1471	2.85607e-05	0.0781497	0.0186753	0.217106	rs1120591	12	RP11-163N6.2	5340	intergenic	3.094	7	5	15	0	1	1
rs2983793	10	81445802	A	G	0.4056	1.18707e-10	0.0895495	0.0139031	0.520409	rs2559728	14	RP11-119F19.2	0	ncRNA_intronic	3.094	NA	4	5	0	1	0
rs75791454	19	10293803	T	A	0.09344	NA	NA	NA	0.0510929	rs142770866	25	DNMT1	0	intronic	3.093	6	4	5	1	1	1
rs2155829	8	61406197	T	C	0.3986	4.09505e-08	0.0722926	0.013176	0.924051	rs1120591	12	RP11-163N6.2	0	ncRNA_intronic	3.092	5	5	9	0	1	1
rs75040820	16	89223883	C	T	0.2972	NA	NA	NA	0.201625	rs117169628	20	ACSF3	1628	intergenic	3.092	NA	5	15	1	1	1
rs17879726	10	81698723	G	A	0.07058	0.000639418	0.0822249	0.0240824	0.134068	rs2559728	14	MBL1P:SFTPD	0:0	ncRNA_intronic	3.091	3a	5	14	1	1	1
rs72817482	16	89192106	A	G	0.3499	NA	NA	NA	0.195741	rs117169628	20	ACSF3	0	intronic	3.091	6	4	5	1	1	1
rs8067817	17	38163936	C	T	0.4573	0.000159747	-0.0476967	0.0126335	0.361436	rs12941811	21	RP11-387H17.6	4542	intergenic	3.091	6	5	15	1	1	1
rs62055499	17	43953991	C	G	0.2396	6.37454e-13	-0.117051	0.0162747	0.96339	rs7218319	22	MAPT-AS1	0	ncRNA_intronic	3.091	5	7	14	0	1	1
rs11654640	17	44162230	G	A	0.4125	0.000278276	-0.0618175	0.0170075	0.215226	rs7218319	22	KANSL1	0	intronic	3.091	7	4	5	1	1	1
rs739719	5	131872865	A	C	0.07654	0.0496633	-0.0437805	0.0223045	0.123724	rs10066378	7	IL5	4270	intergenic	3.089	NA	13	15	1	1	1
rs533486	7	99440694	T	C	0.4354	0.00666094	-0.034711	0.0127927	0.0867204	rs2897075	11	CYP3A43	0	intronic	3.088	5	4	15	1	1	1
rs61862067	10	81346167	A	G	0.06958	0.00571816	0.0700113	0.0253341	0.139568	rs2559728	14	MBL3P	1533	intergenic	3.087	5	5	15	0	1	1
rs61862739	10	81422718	A	G	0.06958	0.00126689	0.0786592	0.0244027	0.139568	rs2559728	14	RP11-506M13.3	0	ncRNA_intronic	3.087	7	15	15	0	1	1
rs34673873	3	46264059	C	G	0.1034	NA	NA	NA	0.235119	rs1542754	4	CCR3	0	intronic	3.086	4	2	15	1	1	1
rs2532329	17	44350090	G	A	0.2515	8.57947e-07	-0.108008	0.0219453	0.878063	rs7218319	22	ARL17B	2059	intergenic	3.086	NA	5	15	1	1	1
rs11707383	3	146122043	G	C	0.3082	0.0011902	0.0474102	0.0146273	0.0809927	rs343320	5	RP11-758I14.3:PLSCR2	0:0	ncRNA_intronic	3.084	6	1	15	1	1	0
rs40990	5	130994429	A	G	0.2664	NA	NA	NA	0.100987	rs10066378	7	CTC-432M15.3:FNIP1	0:0	intronic	3.083	7	4	5	1	1	1
rs74348235	17	44165852	A	G	0.2406	4.01662e-07	-0.108957	0.0214984	0.968522	rs7218319	22	KANSL1	0	intronic	3.083	7	4	5	1	1	1
rs7512694	1	155808383	T	C	0.0328	8.3256e-09	0.202373	0.0351237	0.192899	rs7528026	2	GON4L	0	intronic	3.082	6	4	5	1	1	1
rs71479696	10	81413510	A	T	0.3807	NA	NA	NA	0.287433	rs2559728	14	RP11-506M13.3	7136	intergenic	3.082	7	14	15	0	1	0
rs72820366	10	81247548	T	C	0.1262	0.0161768	0.0482876	0.0200788	0.176201	rs2559728	14	TPRX1P1	11873	intergenic	3.081	2b	2	15	0	1	1
rs4883566	12	133104461	A	G	0.325	0.000243255	0.0551244	0.0150233	0.199138	rs11614702	18	FBRSL1	0	intronic	3.081	NA	4	5	1	1	0
rs72430786	17	44030369	T	TATGATG	0.498	NA	NA	NA	0.301593	rs7218319	22	MAPT	0	intronic	3.081	NA	5	14	1	1	1
rs142045106	17	44514788	C	T	0.3012	NA	NA	NA	0.771487	rs7218319	22	NSFP1	0	ncRNA_intronic	3.081	7	15	15	0	1	0
rs75895857	19	4656399	A	G	0.0338	NA	NA	NA	0.0641498	rs2277732	24	C19orf10	0	intronic	3.081	3a	4	4	1	1	1
rs550965	11	34456556	A	T	0.07455	NA	NA	NA	0.0628152	rs7949972	16	CIR1P3	3359	intergenic	3.08	7	5	15	1	1	1
rs2834325	21	35360335	G	A	0.2972	0.00780028	-0.0482802	0.0181464	0.0539646	rs75586969	28	LINC00649	10342	intergenic	3.08	5	5	15	0	1	1
rs1601867	3	46002962	T	C	0.4692	1.38755e-21	0.121653	0.0127478	0.381171	rs9875616	4	FYCO1	0	intronic	3.079	6	4	4	1	1	1
rs7016685	8	61419963	C	T	0.161	0.00847393	0.0628018	0.0238556	0.312824	rs1120591	12	RP11-163N6.2	0	ncRNA_intronic	3.079	6	5	15	1	1	1
rs11894442	2	60657018	T	C	0.492	NA	NA	NA	0.054784	rs1123573	3	BCL11A	21283	intergenic	3.078	5	5	15	0	1	1
rs7826226	8	61322563	A	C	0.2346	0.0107875	0.0376441	0.0147653	0.491977	rs1120591	12	RP11-163N6.2	0	ncRNA_intronic	3.077	5	5	15	0	1	0
rs62055887	17	43838710	T	C	0.2396	1.89542e-07	-0.111941	0.0214886	0.96339	rs7218319	22	CRHR1:RP11-105N13.4	0:0	ncRNA_intronic	3.077	7	5	14	1	1	1
rs6808074	3	46143098	C	T	0.4841	NA	NA	NA	0.126638	rs9875616	4	FLT1P1	40751	intergenic	3.076	5	2	15	0	1	1
rs375359054	10	81427389	A	G	0.2018	NA	NA	NA	0.190225	rs2559728	14	RP11-506M13.3:RP11-119F19.2	0:0	ncRNA_intronic	3.076	6	14	15	0	1	1
rs562593824	17	44322922	A	G	0.2425	NA	NA	NA	0.957995	rs7218319	22	RP11-259G18.2	511	downstream	3.076	NA	5	15	0	1	1
rs4253536	10	81374457	T	C	0.07753	0.00154602	0.0749284	0.0236673	0.169359	rs2559728	14	SFTPA1	0	UTR3	3.075	6	5	15	1	1	1
rs281416	19	10418784	A	G	0.3419	0.00217699	-0.0419051	0.0136723	0.0603164	rs34536443	25	ZGLP1:CTD-2369P2.10:FDX1L	0:0:0	intronic	3.075	5	1	5	1	1	0
rs34291293	3	46425647	G	A	0.1402	4.13821e-07	-0.0990993	0.0195752	0.133213	rs73062378	4	RP11-24F11.2	0	ncRNA_intronic	3.074	3a	2	15	1	1	1
rs138444060	3	45697714	ATTG	A	0.16	NA	NA	NA	0.132093	rs767280	4	LIMD1	0	intronic	3.073	NA	2	5	1	1	1
rs34570200	3	46220500	C	T	0.09443	NA	NA	NA	0.525957	rs34339943	4	CCR3	0	intronic	3.072	7	5	15	1	1	1
rs3920617	1	65189791	A	C	0.03082	0.0302205	0.0848698	0.0391613	0.0731958	rs12046291	1	RAVER2	20986	intergenic	3.071	3a	5	15	0	1	1
rs35984988	3	46261256	A	G	0.1024	NA	NA	NA	0.492627	rs34339943	4	CCR3	0	intronic	3.071	7	5	15	1	1	1
rs11870683	17	38129841	T	A	0.338	0.00025169	0.0649497	0.0177432	0.355521	rs12941811	21	GSDMA	0	intronic	3.071	4	5	14	1	1	1
rs250888	5	131015346	G	A	0.2555	NA	NA	NA	0.132302	rs10066378	7	CTC-432M15.3:FNIP1	0:0	intronic	3.07	7	4	5	1	1	1
rs4705840	5	131206624	T	C	0.2535	NA	NA	NA	0.12557	rs10066378	7	ACSL6:AC034228.7	0:0	ncRNA_intronic	3.07	7	9	15	1	1	1
rs1886818	6	41484798	T	C	0.08748	1.4816e-11	-0.163664	0.0242477	0.334164	rs2496644	8	RP11-328M4.2:RP11-328M4.3	0:0	ncRNA_intronic	3.07	NA	5	14	0	1	0
rs13270416	8	61803176	T	G	0.3738	0.0342272	-0.0298653	0.0141048	0.0545014	rs1120591	12	RP11-33I11.3	15441	intergenic	3.07	7	5	15	0	1	1
rs1250952	10	81287560	C	T	0.09443	NA	NA	NA	0.0916913	rs2559728	14	RP11-589B3.7	1172	intergenic	3.07	NA	14	15	0	1	1
rs72675415	1	65230942	G	A	0.03579	0.00673074	0.0755299	0.027872	0.0770588	rs12046291	1	RAVER2	0	intronic	3.069	5	5	15	1	1	1
rs3214157	5	131792639	AT	A	0.3479	NA	NA	NA	0.290189	rs10066378	7	C5orf56	0	intronic	3.069	NA	2	7	1	1	1
rs4907548	13	113520111	C	T	0.3926	2.41887e-06	-0.0642388	0.0136248	0.363993	rs12585036	19	ATP11A	0	intronic	3.069	7	4	5	1	1	1
rs1230070	17	43466714	C	T	0.4881	0.00567345	-0.0351067	0.0126919	0.15022	rs7218319	22	ARHGAP27	4560	intergenic	3.069	5	5	14	1	1	1
rs62054392	17	43808945	C	T	0.2396	2.80177e-13	-0.118574	0.016235	0.96339	rs7218319	22	CRHR1:RP11-105N13.4	0:0	ncRNA_intronic	3.069	5	8	9	1	1	1
rs11654111	17	44236005	C	T	0.3648	NA	NA	NA	0.192134	rs7218319	22	KANSL1	0	intronic	3.069	7	2	7	1	1	1
3:146204169:C:CTGTT	3	146204169	C	CTGTT	0.2783	NA	NA	NA	0.0846514	rs343320	5	PLSCR2	0	intronic	3.068	NA	9	15	1	0	1
rs511895	11	34487729	T	C	0.4036	1.21906e-09	-0.0819164	0.0134782	0.427229	rs7949972	16	CAT	0	intronic	3.068	NA	4	4	1	1	1
rs17269931	11	34512177	T	C	0.4105	1.41444e-10	0.0861108	0.0134248	0.400854	rs7949972	16	ELF5	0	intronic	3.068	4	7	15	1	1	1
rs11879501	19	50872118	A	G	0.338	5.81965e-10	0.0839981	0.0135585	0.939054	rs35617599	27	NR1H2:CTB-191K22.6	0:0	ncRNA_intronic	3.068	4	1	1	1	1	1
rs11988766	8	61308783	G	A	0.3996	0.00039591	0.0473034	0.013352	0.386936	rs1120591	12	RP11-163N6.2	0	ncRNA_intronic	3.066	4	5	15	0	1	1
rs536031529	1	65397844	TC	T	0.03579	NA	NA	NA	0.11597	rs12046291	1	JAK1	0	intronic	3.065	NA	5	5	1	1	1
rs113690547	1	155190282	T	G	0.09245	0.0158127	0.0897862	0.0372061	0.186342	rs61811895	2	GBAP1	0	ncRNA_intronic	3.064	5	5	5	1	1	1
rs154727	5	131448757	A	G	0.2068	NA	NA	NA	0.0746467	rs10066378	7	snoZ6	32930	intergenic	3.063	NA	5	15	0	1	1
rs62063682	17	44131622	G	A	0.2406	3.31044e-13	-0.119748	0.0164463	0.968522	rs7218319	22	KANSL1	0	intronic	3.063	5	4	5	1	1	1
rs79628569	10	81545596	T	G	0.03976	NA	NA	NA	0.0809257	rs2559728	14	RP11-773D16.1	18216	intergenic	3.062	7	4	15	0	1	0
rs4767036	12	113369177	T	G	0.3658	1.02082e-06	0.0901918	0.0184533	0.909793	rs10850097	17	OAS1:RP1-71H24.1	0:0	ncRNA_intronic	3.062	6	4	15	1	1	0
rs12656936	5	130788642	A	C	0.2256	0.0485391	0.0316888	0.0160643	0.062238	rs10066378	7	RAPGEF6:CTC-432M15.3	0:0	intronic	3.06	6	4	5	1	1	1
rs9851306	3	46143289	G	C	0.3936	5.65233e-08	0.099287	0.0182867	0.238849	rs9875616	4	FLT1P1	40560	intergenic	3.057	5	2	15	0	1	1
rs9910284	17	44200191	C	T	0.3887	NA	NA	NA	0.499151	rs7218319	22	KANSL1	0	intronic	3.057	5	2	5	1	1	1
rs13070740	3	46503214	G	A	0.08449	2.56468e-08	0.185032	0.0332264	0.182897	rs34339943	4	LTF	0	intronic	3.055	6	5	14	1	1	1
rs36082746	3	46461621	C	T	0.1421	NA	NA	NA	0.170776	rs34339943	4	CCRL2	7132	intergenic	3.054	7	4	15	1	1	1
rs139508001	1	155070290	C	T	0.01193	7.85546e-07	-0.289352	0.0585859	0.583369	rs41264931	2	EFNA3	10275	intergenic	3.052	5	5	15	0	1	1
rs548635	5	131055546	G	T	0.2535	NA	NA	NA	0.12557	rs10066378	7	CTC-432M15.3:FNIP1	0:0	intronic	3.052	7	4	5	1	1	1
rs4682810	3	46152501	G	A	0.3628	NA	NA	NA	0.23105	rs34339943	4	FLT1P1	31348	intergenic	3.051	4	1	15	0	1	1
rs16926006	8	61236991	G	A	0.1004	0.014863	0.0499915	0.0205245	0.129992	rs1120591	12	CA8	43019	intergenic	3.05	6	5	15	0	1	1
rs55790407	17	43512439	G	C	0.1938	3.06547e-11	-0.113645	0.0171065	0.703078	rs7218319	22	ARHGAP27	651	upstream:downstream	3.05	5	4	5	1	1	1
rs78314212	21	35312916	C	T	0.09245	NA	NA	NA	0.828232	rs75586969	28	LINC00649	0	ncRNA_intronic	3.05	4	4	15	0	1	1
rs2705837	7	75293946	A	G	0.4523	NA	NA	NA	0.0511731	rs12536918	10	HIP1	0	intronic	3.049	7	5	15	1	1	1
rs608834	5	131271528	G	C	0.2624	NA	NA	NA	0.122428	rs10066378	7	ACSL6:AC034228.7	0:0	ncRNA_intronic	3.048	6	5	15	1	1	1
rs538397564	5	131788489	A	AT	0.3459	NA	NA	NA	0.29285	rs10066378	7	C5orf56	0	intronic	3.048	NA	2	5	1	1	1
rs71481522	10	81570293	A	G	0.04274	NA	NA	NA	0.0753183	rs2559728	14	RP11-773D16.1	0	ncRNA_intronic	3.048	7	5	15	0	1	1
rs13063033	3	46082481	G	A	0.1223	NA	NA	NA	1	rs34339943	4	XCR1	13246	intergenic	3.047	6	9	15	0	1	1
rs13093282	3	46565341	C	T	0.08549	1.39747e-12	0.168986	0.0238536	0.147251	rs139721302	4	LRRC2	0	intronic	3.047	6	4	15	1	1	1
rs35130888	5	130928921	C	CA	0.2654	NA	NA	NA	0.107106	rs10066378	7	RAPGEF6:CTC-432M15.3	0:0	intronic	3.047	NA	5	5	1	1	1
rs7973326	12	133139530	A	C	0.4563	1.93663e-09	-0.0779698	0.0129884	0.371415	rs11614702	18	FBRSL1	0	intronic	3.046	2b	4	5	1	1	0
rs7256281	19	50827474	A	G	0.2783	NA	NA	NA	0.150554	rs35617599	27	KCNC3	0	intronic	3.046	5	4	14	1	1	1
9:136134864:A:C	9	136134864	A	C	0.2217	NA	NA	NA	0.138239	rs550057	13	ABO	0	ncRNA_intronic	3.044	6	4	14	0	1	1
rs1392298	3	46144184	C	T	0.336	1.61674e-21	-0.129371	0.0135792	0.303381	rs9875616	4	FLT1P1	39665	intergenic	3.043	4	5	15	0	1	1
rs1046707	10	81851120	C	T	0.1541	0.00212767	0.0556804	0.0181263	0.0586438	rs2559728	14	TMEM254	0	UTR3	3.043	7	4	5	1	1	1
rs251015	5	131029683	C	T	0.2535	NA	NA	NA	0.12557	rs10066378	7	CTC-432M15.3:FNIP1	0:0	intronic	3.042	7	4	5	1	1	1
rs1713394	10	81422398	G	A	0.3897	NA	NA	NA	0.643103	rs2559728	14	RP11-506M13.3	0	ncRNA_intronic	3.042	NA	15	15	0	1	1
rs2525849	12	113439568	C	T	0.1829	0.00664944	0.0455216	0.0167735	0.0765215	rs10850097	17	RP1-71H24.1:OAS2	0:0	ncRNA_intronic	3.042	NA	4	5	1	1	0
rs548924244	17	44413000	G	C	0.1918	NA	NA	NA	0.0817264	rs7218319	22	ARL17B:LRRC37A	0:0	intronic	3.042	NA	5	15	1	1	0
rs562669018	17	43809559	GT	G	0.2406	NA	NA	NA	0.958005	rs7218319	22	CRHR1:RP11-105N13.4:RP11-293E1.2	0:0:0	ncRNA_intronic	3.041	NA	9	9	1	1	1
rs17328701	3	45734258	G	A	0.4364	NA	NA	NA	0.992028	rs767280	4	SACM1L	0	intronic	3.04	6	2	5	1	1	1
rs4979870	10	81448202	A	G	0.2356	NA	NA	NA	0.245781	rs2559728	14	RP11-119F19.2	0	ncRNA_intronic	3.04	6	5	15	0	1	0
rs2758542	10	81657702	T	C	0.3956	2.30063e-07	0.0691473	0.0133663	0.212734	rs2559728	14	PGGT1BP2	4770	intergenic	3.04	7	13	15	0	1	1
rs150592114	17	44333331	A	G	0.2396	6.13863e-06	-0.106214	0.0234905	0.963284	rs7218319	22	RP11-259G18.3	3585	intergenic	3.04	6	5	15	0	1	1
rs12175265	6	41501834	G	A	0.02883	6.86816e-19	0.320249	0.0360763	0.93594	rs2496644	8	RP11-328M4.2	0	ncRNA_intronic	3.039	7	5	14	0	1	1
rs546745122	17	44253951	G	A	0.2058	NA	NA	NA	0.793987	rs7218319	22	KANSL1	0	intronic	3.039	NA	4	5	1	1	1
rs11264341	1	155151493	C	T	0.4115	1.16711e-05	0.0748393	0.0170724	0.116106	rs35154152	2	RP11-201K10.3:TRIM46	0:0	intronic	3.037	4	2	4	1	1	1
rs56163098	3	46653389	A	G	0.02386	0.023375	0.0776123	0.0342319	0.571404	rs139721302	4	TDGF1	0	intergenic	3.037	7	5	15	1	1	1
rs1569055	7	99720640	C	G	0.164	7.92665e-05	0.0678841	0.0172006	0.10699	rs2897075	11	RP11-506M12.1:CNPY4	0:0	ncRNA_intronic	3.037	5	3	5	1	1	1
rs7085230	10	81646405	T	G	0.3966	3.31611e-07	0.0680365	0.0133286	0.217778	rs2559728	14	PGGT1BP2	5498	intergenic	3.037	5	13	15	0	1	1
rs17574796	17	44115074	T	C	0.2406	9.10325e-13	-0.116308	0.0162818	0.968522	rs7218319	22	KANSL1	0	intronic	3.037	1f	4	4	1	1	1
rs11714743	3	46549797	G	T	0.4085	NA	NA	NA	0.0511663	rs73062378	4	LRRC2	7115	intergenic	3.035	6	5	15	1	1	1
rs544255850	17	44260933	A	G	0.2376	NA	NA	NA	0.952918	rs7218319	22	KANSL1	0	intronic	3.035	NA	2	7	1	1	1
rs562955593	17	44366315	T	C	0.2406	NA	NA	NA	0.926248	rs7218319	22	ARL17B	0	intronic	3.035	NA	5	15	1	1	1
rs6789386	3	46174395	G	C	0.328	1.95432e-08	-0.109928	0.019574	0.266107	rs34339943	4	FLT1P1	9454	intergenic	3.034	5	2	15	0	1	1
rs671576	8	61576798	C	G	0.4722	0.000191126	0.0501318	0.0134385	0.567922	rs1120591	12	RP11-91I20.1	0	ncRNA_intronic	3.034	7	5	14	0	1	1
rs11147043	12	133037091	G	A	0.2455	NA	NA	NA	0.140856	rs11614702	18	RP11-503G7.1	480	downstream	3.034	5	5	14	0	1	0
rs138418863	17	44662221	C	G	0.2724	NA	NA	NA	0.0960631	rs7218319	22	ARL17A	5132	intergenic	3.034	7	15	15	1	1	0
rs8178528	21	34660980	A	G	0.4732	2.01264e-05	0.0575971	0.0135094	0.31849	rs8178521	28	IL10RB	0	intronic	3.034	5	4	4	1	1	1
rs6503527	17	38114719	G	A	0.3698	8.35734e-05	-0.0522493	0.0132818	0.208413	rs12941811	21	GSDMA	4506	intergenic	3.033	6	5	5	1	1	1
rs2742386	3	45756310	C	A	0.4364	NA	NA	NA	0.992028	rs767280	4	SACM1L	0	intronic	3.032	7	4	4	1	1	1
rs7811929	7	22902447	C	T	0.3797	0.00361408	-0.038259	0.0131474	0.312221	rs717624	9	AC005682.6	1045	intergenic	3.032	7	4	5	0	1	1
rs76627269	1	65359821	G	A	0.0835	0.00238993	0.0784064	0.0258176	0.204318	rs12046291	1	JAK1	0	intronic	3.031	4	2	5	1	1	1
rs574990012	7	23002197	G	GA	0.3966	NA	NA	NA	0.0797354	rs717624	9	FAM126A	0	intronic	3.031	NA	4	5	1	0	1
rs12973839	19	49153824	C	A	0.492	4.29357e-05	-0.0523461	0.0127952	0.470602	rs368565	26	SEC1P	0	ncRNA_intronic	3.029	7	5	15	1	1	1
rs4683091	3	45247515	G	A	0.33	NA	NA	NA	0.0516936	rs13059329	4	TMEM158	18442	intergenic	3.028	6	5	15	0	1	1
rs4804135	19	10616096	G	A	0.3181	0.0372744	0.0281314	0.0135069	0.0572238	rs34536443	25	KEAP1	1678	intergenic	3.026	6	5	5	1	1	1
rs529897519	17	44358561	G	A	0.2336	NA	NA	NA	0.932574	rs7218319	22	ARL17B	0	intronic	3.025	NA	5	15	1	1	1
rs201683685	3	46652697	T	TA	0.03579	NA	NA	NA	0.371393	rs139721302	4	TDGF1	0	intergenic	3.024	NA	5	15	1	1	1
rs7301004	12	133024504	A	G	0.3787	0.00588941	-0.0363802	0.0132105	0.182915	rs11614702	18	RP11-503G7.1	9241	intergenic	3.024	1f	5	14	0	1	1
rs12917772	16	89214972	A	G	0.3897	8.79543e-05	0.0530925	0.0135384	0.223315	rs117169628	20	ACSF3	0	intronic	3.024	5	4	5	1	1	1
rs3114911	16	89377521	A	G	0.08847	7.2847e-05	-0.0955871	0.0240968	0.292773	rs117169628	20	ANKRD11	0	intronic	3.024	NA	4	5	1	1	1
rs7086147	10	81451043	T	C	0.2465	NA	NA	NA	0.258808	rs2559728	14	RP11-119F19.2	0	ncRNA_intronic	3.023	6	5	15	0	1	1
21:34624386:C:CATCT	21	34624386	C	CATCT	0.06262	NA	NA	NA	0.0572778	rs9636867	28	IFNAR2:AP000295.9	0:0	NA	3.023	NA	4	4	1	0	1
rs1859335	12	113367325	C	T	0.3648	4.55125e-07	0.100612	0.0199455	0.905433	rs10850097	17	OAS1:RP1-71H24.1	0:0	ncRNA_intronic	3.022	NA	5	15	1	1	0
rs9894680	17	37962237	T	C	0.03082	NA	NA	NA	0.0507314	rs12941811	21	IKZF3	0	intronic	3.022	6	4	15	1	1	1
rs62054802	17	43914598	G	C	0.2396	2.03353e-13	-0.119606	0.0162806	0.96339	rs7218319	22	CRHR1	1403	intergenic	3.022	5	5	15	1	1	1
rs386386169	17	44215416	A	AG	0.2406	NA	NA	NA	0.968522	rs7218319	22	KANSL1	0	intronic	3.022	NA	2	7	1	1	1
rs143316203	17	47961831	G	A	0.01988	0.000183472	0.22841	0.0610601	0.495772	rs3848456	23	RP11-304F15.4	3129	intergenic	3.02	5	5	14	0	1	1
rs113888916	3	46459411	C	T	0.1332	2.88423e-05	-0.0815551	0.0194995	0.149107	rs73062378	4	CCRL2	4922	intergenic	3.019	5	4	15	1	1	1
rs62057155	17	43904673	C	T	0.2396	3.37222e-13	-0.1185	0.0162805	0.96339	rs7218319	22	CRHR1	0	intronic	3.019	4	5	14	1	1	0
rs549273578	17	44393298	T	TC	0.2097	NA	NA	NA	0.796103	rs7218319	22	ARL17B:LRRC37A	0:0	intronic	3.019	NA	15	15	1	1	1
rs241031	17	43734304	T	C	0.2396	NA	NA	NA	0.96339	rs7218319	22	CRHR1:RP11-105N13.4	0:0	ncRNA_intronic	3.018	NA	5	14	1	1	1
rs6441944	3	46161833	G	A	0.3648	NA	NA	NA	0.228942	rs34339943	4	FLT1P1	22016	intergenic	3.016	6	5	15	0	1	1
rs11088250	21	34673218	C	G	0.1859	0.000420692	-0.0792905	0.0224826	0.0675301	rs8178521	28	IL10RB	3678	intergenic	3.016	5	2	7	1	1	1
rs1250985	10	81281888	C	T	0.2366	NA	NA	NA	0.303696	rs2559728	14	RP11-589B3.7	4375	intergenic	3.015	NA	7	15	1	1	1
rs3102349	16	89376945	T	C	0.2296	0.0286476	-0.0347244	0.0158682	0.140913	rs117169628	20	ANKRD11	0	intronic	3.015	5	4	5	1	1	1
rs1623865	17	43778768	C	T	0.4423	NA	NA	NA	0.410428	rs7218319	22	CRHR1:RP11-105N13.4	0:0	ncRNA_intronic	3.015	NA	5	14	1	1	1
rs7092604	10	81247362	T	G	0.2753	4.05585e-05	0.0587831	0.0143224	0.31298	rs2559728	14	TPRX1P1	12059	intergenic	3.014	4	5	15	0	1	1
rs77116118	3	46326848	T	C	0.01392	2.65903e-16	0.435972	0.0532461	0.326299	rs149125253	4	CCR3	18650	intergenic	3.013	3a	2	15	0	1	1
rs112915466	17	43958744	A	G	0.2396	3.60892e-07	-0.109526	0.0215242	0.96339	rs7218319	22	MAPT-AS1	0	ncRNA_intronic	3.013	6	9	14	0	1	1
rs2384074	12	113382977	C	T	0.3499	2.07379e-08	0.0784569	0.0139958	0.844979	rs10850097	17	RP1-71H24.1:OAS3	0:0	ncRNA_intronic	3.012	7	4	5	1	1	1
rs112637166	17	43751101	A	G	0.2396	NA	NA	NA	0.96339	rs7218319	22	CRHR1:RP11-105N13.4	0:0	ncRNA_intronic	3.012	7	5	14	1	1	1
rs1346419	10	81329212	A	C	0.2604	0.000660663	-0.0524402	0.0153991	0.25907	rs2559728	14	SFTPA2	9058	intergenic	3.011	6	9	14	1	1	1
rs62060847	17	44154946	C	T	0.2406	4.91059e-13	-0.117809	0.0162996	0.968522	rs7218319	22	KANSL1	0	intronic	3.011	7	4	5	1	1	1
rs16925614	11	34492309	C	T	0.1213	1.35067e-05	-0.0825228	0.0189632	0.231955	rs7949972	16	CAT	0	intronic	3.009	6	4	4	1	1	1
rs62068178	17	38112608	C	T	0.3698	0.00287324	-0.0536912	0.0180112	0.208413	rs12941811	21	GSDMA	6617	intergenic	3.009	7	5	5	1	1	1
rs2257575	17	44326063	T	G	0.2107	NA	NA	NA	0.82085	rs7218319	22	RP11-259G18.2	3652	intergenic	3.009	6	5	15	0	1	1
rs13072132	3	47866161	A	G	0.2555	NA	NA	NA	0.051115	rs79152783	4	DHX30	0	intronic	3.008	2a	1	2	1	1	1
rs77065309	8	61482194	C	T	0.161	0.00214112	0.0680233	0.022158	0.312824	rs1120591	12	RAB2A	0	intronic	3.008	6	4	5	1	1	1
rs2075571	1	155174106	C	T	0.4175	NA	NA	NA	0.135054	rs35154152	2	THBS3:RP11-263K19.4	0:0	ncRNA_intronic	3.007	5	4	5	1	1	1
rs2361536	1	155219625	C	A	0.2704	0.014381	0.0454302	0.0185611	0.0639412	rs61811895	2	FAM189B	0	intronic	3.007	5	2	5	1	1	1
rs3096312	16	89370763	T	C	0.2763	0.0315653	-0.0331344	0.0154123	0.156993	rs117169628	20	ANKRD11	0	intronic	3.007	4	3	4	1	1	1
rs62053945	17	43746839	T	C	0.2396	NA	NA	NA	0.96339	rs7218319	22	CRHR1:RP11-105N13.4	0:0	ncRNA_intronic	3.007	6	5	14	1	1	1
rs17563861	17	43818906	A	G	0.2396	1.11825e-11	-0.116281	0.0171244	0.96339	rs7218319	22	CRHR1:RP11-105N13.4	0:0	ncRNA_intronic	3.007	6	5	14	1	1	1
rs9645414	1	65405814	G	C	0.2694	1.92739e-08	-0.0836436	0.0148875	0.899905	rs12046291	1	JAK1	0	intronic	3.006	5	2	5	1	1	1
rs7628435	3	46586378	G	C	0.08549	4.10709e-12	0.160189	0.0231038	0.147251	rs139721302	4	LRRC2	0	intronic	3.006	7	4	15	1	1	1
rs113193302	17	44330362	C	T	0.0497	NA	NA	NA	0.37251	rs7218319	22	RP11-259G18.3	6554	intergenic	3.006	7	5	15	0	1	1
rs3171425	21	34668747	A	G	0.4006	9.37739e-06	-0.0577408	0.0130309	0.247134	rs8178521	28	IL10RB	0	UTR3	3.005	4	4	5	1	1	1
rs13092030	3	46123055	C	T	0.1223	1.08027e-43	0.371347	0.0267894	1	rs34339943	4	XCR1	53820	intergenic	3.004	5	5	15	0	1	1
rs62073110	17	44324048	A	G	0.2256	NA	NA	NA	0.829327	rs7218319	22	RP11-259G18.2	1637	intergenic	3.004	6	5	15	0	1	1
rs560934517	3	46093537	A	C	0.171	NA	NA	NA	0.0849582	rs9875616	4	XCR1	24302	intergenic	3.003	NA	5	15	0	0	1
rs2073642	5	131713774	C	T	0.08748	0.00134645	0.0755447	0.0235643	0.525491	rs10066378	7	SLC22A5	0	intronic	3.003	5	4	5	1	1	1
rs3867202	10	81268763	G	A	0.1551	NA	NA	NA	0.219966	rs2559728	14	AL133481.1	0	intronic	3.003	7	5	15	1	1	1
rs2983798	10	81431890	A	G	0.174	NA	NA	NA	0.193919	rs2559728	14	RP11-506M13.3:RP11-119F19.2	0:0	ncRNA_intronic	3.003	NA	5	15	0	1	0
rs12119565	1	155984507	A	G	0.02883	5.29224e-10	0.249811	0.040226	0.224179	rs7528026	2	SSR2	0	intronic	3.002	7	4	4	1	1	1
rs35904179	16	89132194	A	G	0.1382	0.0164017	0.0470681	0.0196129	0.141156	rs117169628	20	CTD-2555A7.2	12820	intergenic	3.002	5	2	14	0	1	1
rs2099151	17	43979822	A	T	0.2396	6.55479e-13	-0.117018	0.0162787	0.96339	rs7218319	22	MAPT	0	intronic	3.001	6	5	14	1	1	1
rs576983657	17	44612339	T	C	0.493	NA	NA	NA	0.284777	rs7218319	22	LRRC37A2:ARL17A	0:0	intronic	3.001	NA	5	15	1	1	0
rs72918100	1	65269712	C	T	0.1312	0.00773624	0.0482161	0.0181034	0.225305	rs12046291	1	RAVER2	0	intronic	2.999	5	4	15	1	1	1
rs66928113	3	46455996	AT	A	0.1332	NA	NA	NA	0.149107	rs73062378	4	CCRL2	1507	intergenic	2.999	NA	4	15	1	1	1
rs137975079	3	46848150	T	G	0.0835	NA	NA	NA	0.0553196	rs139721302	4	PRSS50:PRSS45	0:0	intronic	2.998	7	5	15	1	1	1
rs62055691	17	43754850	T	C	0.2396	NA	NA	NA	0.96339	rs7218319	22	CRHR1:RP11-105N13.4	0:0	ncRNA_intronic	2.998	7	5	14	1	1	1
rs569976897	19	10492178	CT	C	0.1789	NA	NA	NA	0.251569	rs17677095	25	TYK2	825	upstream	2.997	NA	1	2	1	0	1
rs17713054	3	45859651	G	A	0.08052	NA	NA	NA	0.374907	rs34339943	4	LZTFL1	5156	intergenic	2.996	4	4	5	1	1	1
rs12514547	5	130973304	G	C	0.2634	NA	NA	NA	0.10933	rs10066378	7	CTC-432M15.3	0	intronic	2.995	5	5	5	1	1	1
rs11388919	11	34501235	C	CA	0.33	NA	NA	NA	0.807068	rs7949972	16	ELF5	0	UTR3	2.995	NA	5	15	1	1	1
rs310239	1	65277910	A	T	0.4523	NA	NA	NA	0.158249	rs12046291	1	RAVER2	0	intronic	2.994	7	5	15	1	1	1
rs35039758	12	113474140	CTG	C	0.4046	NA	NA	NA	0.130498	rs10850097	17	RPS15AP32	17726	intergenic	2.994	NA	5	15	0	1	1
rs3833277	19	4720052	GC	G	0.325	NA	NA	NA	0.221934	rs2277732	24	DPP9	0	intronic	2.994	NA	3	4	1	1	1
rs143705405	3	44600810	ATTG	A	0.09245	NA	NA	NA	0.062816	rs17638604	4	ZKSCAN7:RP11-944L7.4	0:0	ncRNA_intronic	2.993	NA	4	5	1	1	1
rs1650211	10	81424826	C	T	0.2634	2.82031e-06	0.0731533	0.0156194	0.296053	rs2559728	14	RP11-506M13.3:RP11-119F19.2	0:0	ncRNA_intronic	2.993	7	7	15	0	1	1
rs61858979	10	81815290	T	C	0.08449	0.00142348	0.0734862	0.0230375	0.102164	rs2559728	14	TMEM254-AS1	0	ncRNA_intronic	2.993	7	5	15	0	1	1
rs12150604	17	43828221	T	A	0.2396	3.52028e-13	-0.118168	0.0162479	0.96339	rs7218319	22	CRHR1:RP11-105N13.4	0:0	ncRNA_intronic	2.993	1f	5	14	1	1	1
rs11208566	1	65459206	G	A	0.0328	0.03127	0.0608239	0.0282426	0.0991312	rs12046291	1	RP11-182I10.3	0	ncRNA_exonic	2.992	7	5	15	0	1	1
rs76334907	12	133046278	A	G	0.1978	NA	NA	NA	0.178792	rs11614702	18	MUC8	3055	intergenic	2.992	4	1	14	1	1	0
rs4883585	12	133055791	G	A	0.4026	1.50507e-11	0.094626	0.0140241	0.578629	rs11614702	18	MUC8	5064	intergenic	2.992	NA	5	14	1	1	0
rs12603481	17	38093339	G	A	0.4483	0.000269271	-0.0458965	0.0125978	0.170742	rs12941811	21	RP11-387H17.4	0	ncRNA_intronic	2.991	7	5	15	1	1	1
rs34856425	5	131693717	C	CA	0.4155	NA	NA	NA	0.097141	rs10066378	7	AC034220.3	0	ncRNA_intronic	2.99	NA	4	5	0	1	1
rs574878319	17	44185427	A	AT	0.2406	NA	NA	NA	0.968522	rs7218319	22	KANSL1	0	intronic	2.99	NA	2	7	1	1	1
rs564307311	17	44287373	G	C	0.1988	NA	NA	NA	0.763321	rs7218319	22	KANSL1	0	intronic	2.99	NA	4	5	1	1	1
rs310251	1	65357990	A	G	0.2833	0.000278752	0.0509202	0.0140111	0.415259	rs12046291	1	JAK1	0	intronic	2.989	6	5	5	1	1	1
rs10110436	8	61456757	T	G	0.2167	0.00225088	0.0452915	0.0148256	0.448641	rs1120591	12	RAB2A	0	intronic	2.989	7	4	5	1	1	0
rs62061821	17	44186055	G	A	0.2406	3.89239e-07	-0.109305	0.0215416	0.968522	rs7218319	22	KANSL1	0	intronic	2.989	2b	2	7	1	1	1
rs267241	3	45618309	G	A	0.2058	4.6897e-05	-0.0711364	0.0174758	0.060155	rs73062378	4	LIMD1	0	intergenic	2.988	7	5	15	1	1	1
rs4706029	5	130956377	G	A	0.2247	NA	NA	NA	0.0632051	rs10066378	7	RAPGEF6:CTC-432M15.3	0:0	intronic	2.988	7	4	5	1	1	1
rs7068350	10	81434379	A	C	0.162	0.0419027	0.0378498	0.0186041	0.0962645	rs2559728	14	RP11-506M13.3:RP11-119F19.2	0:0	ncRNA_intronic	2.987	6	5	15	0	1	0
rs12730021	1	65417009	A	G	0.1819	0.000423694	-0.0803994	0.0228092	0.563425	rs12046291	1	JAK1	0	intronic	2.986	4	5	5	1	1	1
rs1500115	5	131216427	G	T	0.2157	0.0317443	-0.0342656	0.0159552	0.0756025	rs10066378	7	ACSL6:AC034228.7	0:0	ncRNA_intronic	2.984	7	14	15	1	1	1
rs2527915	7	99498018	A	C	0.4662	0.00596886	-0.0356952	0.0129825	0.188506	rs2897075	11	TRIM4	0	intronic	2.983	NA	4	4	1	1	1
rs79857651	17	44013475	G	A	0.2396	6.60742e-13	-0.117048	0.0162854	0.96339	rs7218319	22	MAPT	0	intronic	2.983	4	1	14	1	1	1
rs2307019	19	49244220	G	A	0.4473	1.28057e-08	0.0720656	0.0126683	0.548667	rs368565	26	IZUMO1	0	exonic	2.983	4	1	7	1	1	1
rs2286498	7	22857504	T	C	0.3748	2.24111e-06	-0.0635546	0.0134354	0.303468	rs717624	9	TOMM7	0	intronic	2.982	NA	4	4	1	1	1
rs62062788	17	44024906	A	G	0.2396	6.5801e-13	-0.117116	0.0162936	0.96339	rs7218319	22	MAPT	0	intronic	2.982	5	5	14	1	1	1
rs572794734	17	44324257	G	T	0.2525	NA	NA	NA	0.901447	rs7218319	22	RP11-259G18.2	1846	intergenic	2.981	NA	5	15	0	1	1
rs17693348	5	131616208	C	G	0.1034	0.000466229	0.0765188	0.021866	0.370839	rs10066378	7	P4HA2	0	intronic	2.98	4	5	15	1	1	1
rs62057113	17	43897449	A	T	0.2396	3.60491e-13	-0.118383	0.0162846	0.96339	rs7218319	22	CRHR1	0	intronic	2.98	5	5	15	1	1	0
rs553016	1	156106863	C	T	0.08549	NA	NA	NA	0.119193	rs74964948	2	LMNA	0	intronic	2.978	NA	3	4	1	1	1
rs10850121	12	113471537	C	A	0.4066	0.0403107	0.0269173	0.0131269	0.134427	rs10850097	17	RP1-71H24.1	15980	intergenic	2.978	7	5	15	0	1	1
rs62062799	17	44027521	G	T	0.2396	2.67846e-07	-0.110819	0.02154	0.96339	rs7218319	22	MAPT	0	intronic	2.978	5	5	13	1	1	1
rs56165366	19	50847031	A	C	0.3469	NA	NA	NA	0.227278	rs35617599	27	NR1H2:NAPSB	0:0	ncRNA_intronic	2.978	6	1	15	1	1	1
rs74982493	3	46316615	A	C	0.4374	NA	NA	NA	0.124772	rs1542754	4	CCR3	8417	intergenic	2.976	7	5	15	1	1	1
rs55939347	17	44013964	T	TC	0.2386	NA	NA	NA	0.95829	rs7218319	22	MAPT	0	intronic	2.976	NA	2	14	1	1	1
rs1826342	3	46158255	A	G	0.2117	1.3775e-14	0.127073	0.0165063	0.648272	rs9875616	4	FLT1P1	25594	intergenic	2.975	NA	5	15	0	1	1
rs6872682	5	130966026	C	T	0.2634	NA	NA	NA	0.10933	rs10066378	7	RAPGEF6:CTC-432M15.3	0:0	intronic	2.975	5	1	7	1	1	1
rs79428508	8	61344276	T	C	0.1451	0.00174746	0.0755684	0.0241425	0.289479	rs1120591	12	RP11-163N6.2	0	ncRNA_intronic	2.974	6	9	15	0	1	0
rs17885821	10	81320493	T	C	0.05467	NA	NA	NA	0.102157	rs2559728	14	SFTPA2	339	upstream	2.973	NA	5	14	1	1	1
rs61880812	11	34431130	A	G	0.3678	NA	NA	NA	0.25437	rs7949972	16	RP1-53C18.3	4633	intergenic	2.973	5	5	15	0	1	1
rs9974589	21	42842123	C	A	0.4642	NA	NA	NA	1	rs2070788	29	TMPRSS2	0	intronic	2.973	NA	4	14	1	1	1
rs145025315	5	131242232	T	TA	0.1521	NA	NA	NA	0.149916	rs10066378	7	ACSL6:AC034228.7	0:0	ncRNA_intronic	2.972	NA	9	15	1	1	1
rs551100	9	136146740	T	C	0.2207	0.000374342	0.0529083	0.0148722	0.143905	rs550057	13	ABO	0	ncRNA_intronic	2.972	7	2	14	0	1	1
rs411219	5	131451633	A	G	0.2058	NA	NA	NA	0.0727717	rs10066378	7	AC063976.1	31550	intergenic	2.971	NA	5	15	0	1	1
rs9304911	19	4571589	C	T	0.3549	8.4178e-07	-0.0720677	0.0146318	0.0559961	rs2277732	24	SEMA6B	11768	intergenic	2.971	2b	2	15	0	1	1
rs34001666	3	46461944	C	T	0.1431	NA	NA	NA	0.168469	rs34339943	4	CCRL2	7455	intergenic	2.97	7	4	15	1	1	1
rs571096602	12	133141139	T	C	0.34	NA	NA	NA	0.198053	rs11614702	18	FBRSL1	0	intronic	2.969	NA	4	5	1	1	0
rs2572010	7	99488543	C	T	0.4682	0.00604275	-0.0356211	0.0129746	0.189867	rs2897075	11	TRIM4	0	UTR3	2.968	6	4	5	1	1	1
rs10445335	17	43934896	T	A	0.2396	2.1503e-07	-0.109733	0.02116	0.96339	rs7218319	22	MAPT-AS1	0	ncRNA_intronic	2.967	6	5	14	0	1	1
rs6417247	19	10522597	G	A	0.3032	0.0491456	0.0271154	0.0137828	0.0717004	rs34536443	25	CDC37	0	intronic	2.966	5	2	14	1	1	0
rs592014	8	61514127	G	A	0.2167	0.00260099	0.0446925	0.0148414	0.448641	rs1120591	12	RAB2A	0	intronic	2.965	NA	4	5	1	1	1
rs61860421	10	81743399	C	T	0.07058	0.00357926	0.0929744	0.0319166	0.134068	rs2559728	14	RP11-479O17.7	402	upstream	2.964	5	1	13	1	1	1
rs62060786	17	44136763	C	T	0.2406	7.61887e-13	-0.116897	0.0163086	0.968522	rs7218319	22	KANSL1	0	intronic	2.964	6	4	5	1	1	1
rs62062773	17	44020545	A	G	0.2396	4.36305e-13	-0.117955	0.0162836	0.96339	rs7218319	22	MAPT	0	intronic	2.963	5	2	14	1	1	1
rs1179596	7	75275176	A	G	0.2227	0.000256906	0.0555197	0.0151889	0.58213	rs12536918	10	HIP1	0	intronic	2.962	6	4	15	1	1	1
rs7624932	3	46543272	C	G	0.08847	3.72355e-15	0.181896	0.0231306	0.141808	rs139721302	4	RTP3	832	downstream	2.961	5	5	15	1	1	1
rs367748022	10	81622591	T	C	0.04175	NA	NA	NA	0.08071	rs2559728	14	NPAP1P2	1028	intergenic	2.961	5	14	15	0	1	0
rs192560669	19	10408439	A	C	0.07555	NA	NA	NA	0.493601	rs142770866	25	ICAM5	984	downstream	2.961	7	5	14	1	1	0
rs2834351	21	35397502	C	T	0.3618	0.000808467	-0.0436971	0.0130444	0.054319	rs75586969	28	LINC00649	47509	intergenic	2.96	5	5	15	0	1	1
rs73069984	3	46593568	T	C	0.02783	0.0203699	0.0773953	0.0333678	0.485685	rs139721302	4	LRRC2	0	intronic	2.959	6	4	15	1	1	1
rs4727444	7	99614851	T	A	0.3837	0.000100958	0.0765683	0.0196921	0.992121	rs2897075	11	ZKSCAN1	0	intronic	2.957	6	1	7	1	1	1
rs557435762	17	43665809	C	T	0.2406	NA	NA	NA	0.958005	rs7218319	22	DND1P1	1513	intergenic	2.957	NA	5	15	0	1	1
rs34248076	1	65382523	C	CA	0.338	NA	NA	NA	0.398181	rs12046291	1	JAK1	0	intronic	2.956	NA	5	7	1	1	1
rs79371877	3	46732359	G	A	0.0666	NA	NA	NA	0.062265	rs139721302	4	ALS2CL	0	intronic	2.955	4	2	7	1	1	1
rs4767037	12	113372804	A	C	0.3668	1.67125e-06	0.0883072	0.0184373	0.905848	rs10850097	17	RP1-71H24.1	0	ncRNA_intronic	2.955	1f	5	15	1	1	0
rs11610659	12	133081895	C	T	0.09841	0.000687079	0.0665298	0.0195982	0.0895469	rs11614702	18	FBRSL1	0	intronic	2.955	4	2	7	1	1	1
rs62063174	17	44205122	C	G	0.2406	3.59181e-07	-0.109819	0.021578	0.968522	rs7218319	22	KANSL1	0	intronic	2.955	7	4	5	1	1	1
rs374470873	17	44328919	T	C	0.2038	NA	NA	NA	0.767782	rs7218319	22	RP11-259G18.2	6508	intergenic	2.955	5	5	15	0	1	1
rs2266545	10	81436156	C	T	0.4085	NA	NA	NA	0.548811	rs2559728	14	RP11-506M13.3:RP11-119F19.2	0:0	ncRNA_intronic	2.952	5	5	15	0	1	0
rs757405	12	113406945	T	A	0.328	1.09787e-06	0.0698064	0.0143245	0.735502	rs10850097	17	RP1-71H24.1:OAS3	0:0	ncRNA_intronic	2.952	5	4	5	1	1	0
rs3181049	19	10441117	G	A	0.2147	NA	NA	NA	0.191905	rs17677095	25	RAVER1	0	intronic	2.951	NA	3	4	1	1	1
rs55955974	3	46619554	G	A	0.02485	0.0172798	0.0746404	0.0313523	0.547403	rs139721302	4	LRRC2:TDGF1	0:0	intronic	2.95	2b	1	14	1	1	1
rs6777962	3	45405584	C	T	0.4791	0.000452383	0.0469824	0.0133949	0.137386	rs13059329	4	LARS2	24413	intergenic	2.949	7	5	15	0	1	1
rs2527909	7	99512224	G	T	0.4662	0.00769027	-0.045641	0.0171237	0.188506	rs2897075	11	TRIM4	0	intronic	2.949	NA	4	5	1	1	1
rs539879921	17	38211557	GT	G	0.07654	NA	NA	NA	0.0746757	rs12941811	21	MED24	0	intronic	2.949	NA	1	5	1	1	1
rs56396280	17	38119708	A	C	0.3708	0.00822654	-0.0475328	0.017987	0.208089	rs12941811	21	GSDMA	0	intronic	2.947	3a	5	14	1	1	1
rs13100640	3	45840757	A	G	0.4264	NA	NA	NA	0.057225	rs9875616	4	SLC6A20	2729	intergenic	2.946	7	5	14	1	1	1
rs17689378	17	43881790	C	T	0.2396	2.02825e-13	-0.120727	0.0164323	0.9529	rs7218319	22	CRHR1:RP11-105N13.4	0:0	ncRNA_intronic	2.946	5	5	14	1	1	0
rs547812	1	65528177	A	G	0.08449	0.0013749	-0.0831701	0.0259917	0.157356	rs12046291	1	MIR101-1	3985	intergenic	2.945	5	2	5	0	1	1
rs540028890	17	43667934	C	G	0.2445	NA	NA	NA	0.938336	rs7218319	22	DND1P1	3638	intergenic	2.945	NA	5	15	0	1	1
rs145976521	1	155816085	G	A	0.1203	0.010832	0.0571107	0.0224133	0.086266	rs61811895	2	GON4L:RP11-101O6.2	0:0	ncRNA_intronic	2.944	6	4	5	1	1	1
rs13064632	3	46083357	G	C	0.1441	2.68176e-33	0.276669	0.0230112	0.82967	rs34339943	4	XCR1	14122	intergenic	2.944	5	9	15	0	1	1
rs62055707	17	43761482	T	C	0.2396	NA	NA	NA	0.96339	rs7218319	22	CRHR1:RP11-105N13.4	0:0	ncRNA_intronic	2.944	5	5	14	1	1	1
rs543551801	17	44107487	GT	G	0.2435	NA	NA	NA	0.941847	rs7218319	22	KANSL1	0	UTR3	2.944	NA	4	4	1	1	1
rs10239974	7	22870228	T	C	0.2694	5.38725e-06	0.0662723	0.0145682	0.462587	rs717624	9	TOMM7	7757	intergenic	2.943	7	5	15	1	1	1
rs2872516	17	38072727	C	T	0.4662	0.00549102	-0.044729	0.0161086	0.0856592	rs12941811	21	GSDMB	0	intronic	2.943	5	1	5	1	1	1
rs5820308	17	38069364	T	TCAAAA	0.4801	NA	NA	NA	0.0737033	rs12941811	21	GSDMB	0	intronic	2.942	NA	4	5	1	1	1
rs560505426	17	43670337	C	CT	0.2475	NA	NA	NA	0.923141	rs7218319	22	DND1P1	6041	intergenic	2.94	NA	4	15	0	1	1
rs62055517	17	43956425	C	T	0.2396	7.49304e-13	-0.116827	0.0162936	0.96339	rs7218319	22	MAPT-AS1	0	ncRNA_intronic	2.94	6	14	14	0	1	1
rs8134374	21	35267734	C	T	0.4761	NA	NA	NA	0.057625	rs75586969	28	AP000304.12:ITSN1	0:0	NA	2.94	4	1	7	1	1	1
rs2525540	7	99545614	A	C	0.3837	0.0178738	-0.031263	0.013201	0.167512	rs2897075	11	RP4-604G5.1	0	ncRNA_intronic	2.939	7	5	15	0	1	1
rs75765453	5	131950225	C	T	0.02684	8.54118e-05	0.186126	0.0473761	0.0708406	rs10066378	7	RAD50	0	intronic	2.938	5	4	5	1	1	1
rs56165842	8	61434949	T	G	0.161	5.89963e-05	0.0722699	0.0179919	0.312824	rs1120591	12	RAB2A	0	intronic	2.936	3a	2	5	1	1	1
rs597974	9	136144297	A	G	0.3698	NA	NA	NA	0.666141	rs550057	13	ABO	0	ncRNA_intronic	2.936	NA	2	14	0	1	1
rs6766188	3	46493428	C	T	0.162	NA	NA	NA	0.175241	rs34339943	4	LTF	0	intronic	2.935	7	4	15	1	1	1
rs4335482	10	81743578	T	C	0.3996	3.51852e-09	0.0804342	0.0136205	0.191272	rs2559728	14	RP11-479O17.7	581	upstream	2.935	6	1	13	1	1	1
rs62060764	17	44133633	A	G	0.2406	6.60422e-13	-0.117137	0.0162976	0.968522	rs7218319	22	KANSL1	0	intronic	2.935	7	4	5	1	1	1
rs2696443	17	44276821	G	A	0.2416	7.04162e-07	-0.107952	0.0217636	0.963308	rs7218319	22	KANSL1	0	intronic	2.934	NA	2	5	1	1	1
rs7549445	1	65519763	T	C	0.2237	0.0259597	-0.0329079	0.014778	0.137397	rs12046291	1	MIR3671	3674	intergenic	2.933	5	4	5	0	1	1
rs10052255	5	131173106	T	C	0.2157	NA	NA	NA	0.0756025	rs10066378	7	ACSL6:AC034228.7	0:0	ncRNA_intronic	2.933	6	9	15	1	1	0
rs2323982	12	133142521	G	A	0.3201	1.0538e-06	-0.0697801	0.0142954	0.145174	rs11614702	18	FBRSL1	0	intronic	2.933	NA	4	4	1	1	0
rs17654016	17	44137925	T	C	0.2406	5.59174e-13	-0.117407	0.0162838	0.968522	rs7218319	22	KANSL1	0	intronic	2.933	1f	4	5	1	1	1
rs376991420	17	44183315	A	C	0.3748	NA	NA	NA	0.205822	rs7218319	22	KANSL1	0	intronic	2.933	5	4	5	1	1	1
rs111769986	17	44368266	T	TA	0.2306	NA	NA	NA	0.917651	rs7218319	22	ARL17B	0	intronic	2.933	NA	1	15	1	1	1
rs2696467	17	43657437	G	A	0.494	NA	NA	NA	0.312872	rs7218319	22	DND1P1	5799	intergenic	2.931	4	2	5	0	1	1
rs12150230	17	44015464	A	G	0.2396	3.06022e-11	-0.114068	0.0171694	0.96339	rs7218319	22	MAPT	0	intronic	2.931	6	5	14	1	1	1
rs34452667	5	131713555	G	T	0.08748	0.000335876	0.086565	0.0241402	0.525491	rs10066378	7	SLC22A5	0	intronic	2.93	5	4	5	1	1	1
rs500428	9	136155343	G	A	0.2306	NA	NA	NA	0.1456	rs550057	13	ABO	4725	intergenic	2.93	6	5	14	0	1	1
rs7311182	12	113379123	T	C	0.3628	1.11551e-08	0.0788436	0.0138028	0.878572	rs10850097	17	RP1-71H24.1:OAS3	0:0	ncRNA_intronic	2.93	7	3	5	1	1	0
rs35167365	5	131681744	G	A	0.08748	0.000326085	0.0907152	0.0252432	0.50867	rs10066378	7	AC034220.3	0	ncRNA_intronic	2.929	6	5	5	1	1	1
rs2678590	10	81415839	A	T	0.3072	1.37848e-06	0.0707704	0.0146581	0.414923	rs2559728	14	RP11-506M13.3	4807	intergenic	2.929	6	14	15	0	1	0
rs10747083	12	133041618	G	A	0.3569	0.0268305	0.0322686	0.0145749	0.302547	rs11614702	18	RP11-503G7.2	2175	intergenic	2.928	5	5	14	1	1	0
rs11076762	16	89162790	C	T	0.2744	8.94726e-05	-0.0589908	0.0150583	0.236892	rs117169628	20	ACSF3	0	intronic	2.928	4	2	5	1	1	1
rs62060810	17	44148674	A	G	0.2416	6.40298e-13	-0.117228	0.0163006	0.963308	rs7218319	22	KANSL1	0	intronic	2.928	5	4	5	1	1	1
rs377381187	10	81436813	T	C	0.1183	NA	NA	NA	0.173317	rs2559728	14	RP11-506M13.3:RP11-119F19.2	0:0	ncRNA_exonic	2.927	6	5	15	0	1	0
rs59877388	17	38183505	T	TG	0.4185	NA	NA	NA	0.2277	rs12941811	21	MED24	0	intronic	2.927	NA	2	4	1	1	1
rs76723223	17	44089108	T	C	0.2425	5.29031e-13	-0.117695	0.0163066	0.957995	rs7218319	22	MAPT	0	intronic	2.927	5	4	15	1	1	1
rs1274517	19	50868754	A	G	0.328	5.84352e-11	0.089016	0.013595	0.987135	rs35617599	27	NR1H2:NAPSA	0:0	intronic	2.927	4	1	15	1	1	1
rs186910	3	146238028	A	G	0.07356	7.15965e-08	0.126764	0.023531	0.98597	rs343320	5	PLSCR1	0	intronic	2.926	NA	4	5	1	1	1
rs41296101	9	136208711	G	T	0.04871	0.0482383	0.0670424	0.033941	0.0778362	rs550057	13	MED22	0	UTR3	2.925	4	2	4	1	1	1
rs117291236	19	4660945	C	A	0.0338	NA	NA	NA	0.0641498	rs2277732	24	C19orf10	0	intronic	2.925	4	4	4	1	1	0
rs7546545	1	65423960	T	C	0.2207	5.23899e-05	-0.0623697	0.0154201	0.718647	rs12046291	1	JAK1	0	intronic	2.924	5	5	5	1	1	1
rs28581542	3	45693743	C	T	0.2505	NA	NA	NA	0.366685	rs767280	4	LIMD1	0	intronic	2.924	6	5	5	1	1	1
rs149101566	3	46216624	C	T	0.1004	NA	NA	NA	0.48801	rs34339943	4	CCR3	0	intronic	2.924	7	5	15	1	1	1
rs509001	9	136176269	A	T	0.4801	NA	NA	NA	0.14611	rs550057	13	Y_RNA	1683	intergenic	2.924	6	9	14	0	1	0
19:50996402:A:T	19	50996402	T	A	0.3241	NA	NA	NA	0.0732503	rs35617599	27	CTD-2545M3.8	5506	intergenic	2.924	2b	5	13	1	1	1
rs1250959	10	81286540	C	A	0.09543	NA	NA	NA	0.0882242	rs2559728	14	RP11-589B3.7	152	upstream	2.923	NA	9	15	0	0	1
rs143268385	5	131262867	T	TTGTGC	0.2157	NA	NA	NA	0.0756025	rs10066378	7	ACSL6:AC034228.7	0:0	ncRNA_intronic	2.921	NA	9	15	1	1	1
21:34624386:C:CATCTATCT	21	34624386	C	CATCTATCT	0.04473	NA	NA	NA	0.0572778	rs9636867	28	IFNAR2:AP000295.9	0:0	NA	2.921	NA	4	4	1	0	1
rs6442004	3	46587606	C	T	0.08549	1.66163e-11	0.161209	0.023943	0.147251	rs139721302	4	LRRC2	0	intronic	2.919	4	2	15	1	1	1
rs62065400	17	43546853	A	G	0.4771	NA	NA	NA	0.148047	rs7218319	22	PLEKHM1	0	intronic	2.919	5	4	5	1	1	0
rs11066451	12	113361443	G	A	0.3479	1.59948e-10	0.0889567	0.0139091	0.965128	rs10850097	17	OAS1:RP1-71H24.1	0:0	ncRNA_intronic	2.918	6	4	5	1	1	0
rs67480438	17	38112774	G	A	0.3708	NA	NA	NA	0.211959	rs12941811	21	GSDMA	6451	intergenic	2.918	6	5	5	1	1	1
rs9676881	19	10596780	G	A	0.3549	0.0319088	0.0281173	0.0131049	0.0708311	rs34536443	25	KEAP1	15	downstream	2.918	4	4	4	1	1	0
rs7112225	11	34417739	G	T	0.2644	2.4764e-09	-0.0862865	0.0144703	0.378148	rs7949972	16	RP1-53C18.3	8470	intergenic	2.917	4	2	15	0	1	1
rs62060837	17	44152760	T	G	0.2406	NA	NA	NA	0.968522	rs7218319	22	KANSL1	0	intronic	2.917	6	4	5	1	1	1
rs71095051	3	45766798	TTGTC	T	0.3161	NA	NA	NA	0.619755	rs767280	4	SACM1L	0	intronic	2.916	NA	4	5	1	1	1
rs62053949	17	43748101	A	G	0.2396	NA	NA	NA	0.96339	rs7218319	22	CRHR1:RP11-105N13.4	0:0	ncRNA_intronic	2.916	7	5	14	1	1	1
rs577197474	17	44310234	T	C	0.2406	NA	NA	NA	0.958005	rs7218319	22	KANSL1	7500	intergenic	2.916	NA	5	15	1	1	1
rs382362	17	43691377	T	C	0.2416	NA	NA	NA	0.952876	rs7218319	22	RPS26P8	5027	intergenic	2.915	NA	14	15	1	1	1
rs2673055	3	45772772	A	G	0.3161	NA	NA	NA	0.619755	rs767280	4	SACM1L	0	intronic	2.914	NA	4	4	1	1	1
rs13165154	5	131155020	T	C	0.2545	NA	NA	NA	0.12433	rs10066378	7	ACSL6:AC034228.7	0:0	ncRNA_intronic	2.914	7	5	15	1	1	1
rs7069587	10	81216207	A	G	0.2903	4.94233e-05	0.0603037	0.0148592	0.30488	rs2559728	14	ZCCHC24	10823	intergenic	2.914	6	5	15	0	1	1
rs17572495	17	44054596	T	G	0.2406	2.30601e-07	-0.111171	0.0214914	0.968522	rs7218319	22	MAPT	0	UTR5	2.914	1a	2	15	1	1	1
rs62060864	17	44235893	C	T	0.2416	4.92358e-07	-0.1091	0.0216929	0.963308	rs7218319	22	KANSL1	0	intronic	2.913	NA	2	7	1	1	1
rs12984035	19	49192734	C	T	0.1272	0.00682723	0.0583268	0.0215613	0.135624	rs368565	26	RN7SL345P	5170	intergenic	2.913	4	5	15	1	1	1
rs5848773	3	45902703	G	GA	0.4453	NA	NA	NA	0.106603	rs9875616	4	LZTFL1	0	intronic	2.912	NA	2	15	1	1	1
rs1635145	12	113470116	A	G	0.3648	0.00721259	0.0398575	0.0148342	0.372559	rs10850097	17	RP1-71H24.1	14559	intergenic	2.912	NA	5	15	0	1	1
rs4802709	19	50995880	G	A	0.2982	0.0282251	0.0449558	0.020489	0.0949156	rs35617599	27	CTD-2545M3.8	4984	intergenic	2.912	5	1	13	1	1	1
rs35843556	11	34418700	A	T	0.0835	NA	NA	NA	0.0532547	rs7949972	16	RP1-53C18.3	7509	intergenic	2.911	2b	5	15	0	1	1
rs73074163	3	46262335	A	T	0.09742	4.29565e-08	-0.143547	0.0262032	0.0585993	rs9875616	4	CCR3	0	intronic	2.909	7	5	15	1	1	1
rs11284476	17	38022534	CA	C	0.03082	NA	NA	NA	0.0507314	rs12941811	21	ZPBP2	1882	intergenic	2.909	NA	2	13	1	1	1
rs156403	5	131696319	G	A	0.3231	NA	NA	NA	0.081554	rs10066378	7	AC034220.3	0	ncRNA_intronic	2.908	NA	4	5	1	1	1
rs10957147	8	61500402	G	A	0.3966	5.06491e-08	0.0716719	0.0131532	0.931108	rs1120591	12	RAB2A	0	intronic	2.908	7	4	5	1	1	1
rs3758472	10	81321267	A	C	0.1352	0.000897486	0.0827679	0.0249238	0.244073	rs2559728	14	SFTPA2	1113	intergenic	2.907	5	5	14	1	1	1
rs757362	7	75287017	A	G	0.4911	NA	NA	NA	0.0882857	rs12536918	10	HIP1	0	intronic	2.906	1f	5	15	1	1	1
rs1058154	19	10446897	C	A	0.2296	0.000218323	-0.0756015	0.0204505	0.175578	rs17677095	25	ICAM3	0	intronic	2.906	6	3	15	1	1	1
rs70974017	5	131149122	CTT	C	0.3181	NA	NA	NA	0.104877	rs10066378	7	ACSL6:AC034228.7	0:0	ncRNA_intronic	2.905	NA	5	15	1	1	1
rs247318	5	131442463	A	C	0.2068	NA	NA	NA	0.0746467	rs10066378	7	snoZ6	26636	intergenic	2.905	NA	5	15	0	1	1
rs3176766	19	10449778	G	A	0.2346	8.37953e-07	-0.0759198	0.0154111	0.168746	rs17677095	25	ICAM3	0	exonic	2.905	NA	1	15	1	1	1
rs7614952	3	45900621	A	G	0.2793	1.05407e-15	0.123681	0.0154209	0.314244	rs9875616	4	LZTFL1	0	intronic	2.904	3a	5	15	1	1	1
rs2372947	3	45359338	G	A	0.2565	NA	NA	NA	0.152473	rs13059329	4	U3	62225	intergenic	2.902	5	5	14	0	1	1
rs13096606	3	45503903	A	G	0.3221	NA	NA	NA	0.0938663	rs767280	4	LARS2	0	intronic	2.902	6	4	5	1	1	1
rs1250986	10	81281820	T	C	0.2386	NA	NA	NA	0.309864	rs2559728	14	RP11-589B3.7	4443	intergenic	2.902	5	7	15	1	1	1
rs76647202	3	46117960	A	G	0.1223	NA	NA	NA	1	rs34339943	4	XCR1	48725	intergenic	2.901	7	5	15	0	1	1
rs10054733	5	130989426	T	C	0.2147	NA	NA	NA	0.0767175	rs10066378	7	CTC-432M15.3:FNIP1	0:0	intronic	2.901	7	4	5	1	1	1
rs142394068	3	146326270	GTGT	G	0.338	NA	NA	NA	0.0775236	rs343320	5	PLSCR5	2266	intergenic	2.9	NA	5	15	1	1	1
rs11613438	12	113480510	G	A	0.3509	0.00760863	-0.0374291	0.0140238	0.216369	rs10850097	17	RPS15AP32	11356	intergenic	2.9	1f	5	14	0	1	0
rs1179620	7	75252714	T	C	0.4284	1.65485e-07	0.0695096	0.0132793	0.360735	rs12536918	10	HIP1	0	intronic	2.899	5	2	7	1	1	1
rs2373245	3	46470534	C	A	0.09344	3.70227e-10	0.201783	0.0322024	0.263317	rs34339943	4	LTF	6601	intergenic	2.898	7	2	15	1	1	1
rs26003	5	130990384	C	T	0.2535	NA	NA	NA	0.12557	rs10066378	7	CTC-432M15.3:FNIP1	0:0	intronic	2.898	NA	4	5	1	1	1
rs1250996	10	81397567	C	A	0.3082	1.30652e-06	0.0705651	0.0145833	0.445774	rs2559728	14	RP11-589B3.6	5622	intergenic	2.898	NA	7	15	0	1	1
rs7186059	16	89179874	A	G	0.2266	1.24289e-07	-0.0790128	0.0149445	0.383822	rs117169628	20	ACSF3:CTD-2555A7.3	0:0	ncRNA_exonic	2.898	5	4	4	1	1	1
rs2106785	17	43919105	C	T	0.2386	1.46442e-07	-0.113402	0.0215718	0.95829	rs7218319	22	MAPT-AS1	1911	intergenic	2.898	NA	5	15	1	1	1
rs28745909	19	49252576	A	T	0.1859	NA	NA	NA	0.158156	rs368565	26	FUT1	0	UTR3	2.898	6	4	14	1	0	1
rs3758474	10	81322897	A	G	0.1382	0.00328565	0.0568444	0.019337	0.247394	rs2559728	14	SFTPA2	2743	intergenic	2.897	7	7	14	1	1	1
rs35479331	3	46435292	C	G	0.09443	8.41346e-12	0.197595	0.0289248	0.263688	rs34339943	4	RP11-24F11.2	0	ncRNA_intronic	2.896	2b	5	15	0	1	1
rs34927844	3	46493167	C	T	0.08549	NA	NA	NA	0.17912	rs34339943	4	LTF	0	intronic	2.896	7	4	15	1	1	1
rs660745	19	49219459	T	C	0.4911	6.84328e-10	-0.0801343	0.0129884	0.448814	rs368565	26	MAMSTR	0	intronic	2.896	7	1	5	1	1	1
rs114064870	2	60646491	G	C	0.1243	NA	NA	NA	0.156162	rs1123573	3	AC007381.2	27980	intergenic	2.895	5	1	15	0	1	1
rs1985463	3	45940636	A	C	0.2992	NA	NA	NA	0.260232	rs34339943	4	LZTFL1:CCR9	0:0	intronic	2.895	7	5	15	1	1	1
rs2326570	8	61504093	A	G	0.3976	3.64386e-08	0.0726786	0.0131968	0.927407	rs1120591	12	RAB2A	0	intronic	2.895	7	2	5	1	1	1
rs4989014	19	10409933	T	A	0.4006	NA	NA	NA	0.0829383	rs17677095	25	ICAM5	2478	intergenic	2.893	3a	2	14	1	1	0
rs17393677	1	65409969	A	G	0.03579	0.0092238	0.0764152	0.0293493	0.11597	rs12046291	1	JAK1	0	intronic	2.892	7	5	5	1	1	1
rs56257728	3	45216164	A	AG	0.2247	NA	NA	NA	0.0540599	rs13059329	4	RPS24P8	14496	intergenic	2.892	NA	5	15	0	1	1
rs71327014	3	46101466	C	T	0.1223	NA	NA	NA	1	rs34339943	4	XCR1	32231	intergenic	2.892	5	2	15	0	1	1
rs2732602	17	44367453	G	C	0.2386	9.95801e-06	-0.10437	0.0236233	0.926336	rs7218319	22	ARL17B	0	intronic	2.892	NA	4	15	1	1	1
rs3805669	5	131646762	A	G	0.08847	0.000635978	0.0814403	0.0238423	0.517521	rs10066378	7	SLC22A4	0	intronic	2.891	6	5	5	1	1	1
rs55673092	17	43938882	G	A	0.2396	2.92702e-07	-0.110362	0.0215211	0.96339	rs7218319	22	MAPT-AS1	0	ncRNA_intronic	2.891	4	5	14	0	1	1
rs7734052	5	131788815	T	A	0.3439	NA	NA	NA	0.298176	rs10066378	7	C5orf56	0	intronic	2.89	6	2	5	1	1	1
rs527841438	17	44221476	A	T	0.2117	NA	NA	NA	0.836365	rs7218319	22	KANSL1	0	intronic	2.89	NA	2	5	1	1	1
rs7625348	3	46044173	T	C	0.2237	6.21135e-13	0.116284	0.01616	0.636754	rs9875616	4	FYCO1	6856	intergenic	2.889	5	5	15	1	1	1
rs2668660	17	44280523	A	G	0.2406	5.17167e-07	-0.107467	0.0214084	0.968522	rs7218319	22	KANSL1	0	intronic	2.889	NA	2	5	1	1	1
rs149346826	21	34606362	GTT	G	0.1093	NA	NA	NA	0.084049	rs9636867	28	IFNAR2	0	intronic	2.889	NA	1	5	1	1	1
rs143472021	10	81360157	A	G	0.05467	NA	NA	NA	0.102157	rs2559728	14	SFTPA3P	4740	intergenic	2.888	6	7	15	0	1	1
rs28746168	19	49186769	C	G	0.1402	0.000501142	0.0637342	0.0183137	0.143934	rs368565	26	RN7SL345P	522	upstream	2.888	5	1	15	0	1	1
rs1112462	16	89270729	C	G	0.3748	0.0293311	0.0282876	0.0129819	0.28565	rs117169628	20	SLC22A31	2656	intergenic	2.887	3a	5	14	1	1	1
rs2842866	1	156159721	G	A	0.0666	0.0358494	0.0473365	0.0225559	0.0919673	rs74964948	2	SNORA26	2132	intergenic	2.885	7	5	15	1	1	1
rs342885	3	146328944	A	G	0.341	0.00561616	0.0397475	0.0143524	0.0760244	rs343320	5	PLSCR5	4940	intergenic	2.885	NA	7	15	1	1	1
rs2073839	5	131650245	C	T	0.08847	0.000782878	0.0801846	0.0238732	0.517521	rs10066378	7	SLC22A4:AC034220.3	0:0	ncRNA_intronic	2.885	4	3	5	1	1	1
rs4452821	8	61490395	G	A	0.3777	NA	NA	NA	0.995959	rs1120591	12	RAB2A	0	intronic	2.885	7	4	5	1	1	1
rs6583888	10	81697197	A	C	0.3926	NA	NA	NA	0.21037	rs2559728	14	MBL1P	0	ncRNA_intronic	2.885	5	5	14	1	1	1
rs2696555	17	44348370	A	G	0.2425	NA	NA	NA	0.916321	rs7218319	22	RP11-259G18.1	2309	intergenic	2.885	NA	5	15	1	1	1
rs62062289	17	44097235	G	C	0.2406	3.62945e-07	-0.109711	0.021565	0.968522	rs7218319	22	MAPT	0	intronic	2.884	6	4	5	1	1	1
rs8106430	19	49164219	G	A	0.1461	0.00208635	0.055922	0.0181703	0.133821	rs368565	26	SEC1P	0	ncRNA_intronic	2.884	4	1	2	1	1	1
rs117956831	16	89205398	C	T	0.0159	NA	NA	NA	0.0684627	rs117169628	20	ACSF3	0	intronic	2.883	5	4	5	1	1	1
rs1962892	3	45712301	C	T	0.2406	0.00319193	0.0459076	0.0155692	0.0768389	rs767280	4	LIMD1	0	intronic	2.882	7	4	5	1	1	1
rs7623238	3	46460351	G	A	0.1421	NA	NA	NA	0.170776	rs34339943	4	CCRL2	5862	intergenic	2.881	7	4	15	1	1	1
rs4683159	3	46025013	A	G	0.326	4.70472e-23	-0.135082	0.0136616	0.350896	rs9875616	4	FYCO1	0	intronic	2.88	5	3	4	1	1	1
rs9921637	16	89146714	G	A	0.2396	0.00206912	0.0477909	0.0155159	0.168996	rs117169628	20	ACSF3	8068	intergenic	2.88	5	5	15	1	1	1
rs11085735	19	10602180	A	C	0.06759	9.52721e-11	-0.165902	0.0256248	0.663071	rs142770866	25	KEAP1	0	intronic	2.88	5	4	4	1	1	1
rs111905143	17	44184808	C	G	0.2396	0.000164582	-0.0978721	0.0259748	0.96339	rs7218319	22	KANSL1	0	intronic	2.879	5	2	7	1	1	1
rs13062383	3	45816614	C	T	0.09046	NA	NA	NA	0.109508	rs767280	4	SLC6A20	0	intronic	2.878	5	5	15	1	1	1
rs547495	9	136134995	C	T	0.2217	0.000162017	0.0559714	0.0148391	0.138239	rs550057	13	ABO	0	ncRNA_intronic	2.878	6	4	14	0	1	1
rs6950451	7	22919808	A	G	0.2207	2.47927e-05	0.0631952	0.014987	0.0658499	rs717624	9	AC005682.6	0	ncRNA_intronic	2.877	5	5	15	0	1	1
rs560265250	17	43779031	C	CCTCCCCA	0.2346	NA	NA	NA	0.937606	rs7218319	22	CRHR1:RP11-105N13.4	0:0	ncRNA_intronic	2.877	NA	5	14	1	1	1
rs2261463	10	81309722	A	G	0.2614	NA	NA	NA	0.381537	rs2559728	14	RPS12P18	5609	intergenic	2.876	7	5	15	1	1	1
rs1427811	10	81389917	G	A	0.1392	0.0232235	0.0416088	0.018332	0.109112	rs2559728	14	RP11-589B3.6	0	ncRNA_intronic	2.876	NA	7	15	0	1	1
rs2214258	17	43953719	G	C	0.2396	1.03257e-12	-0.116146	0.0162986	0.96339	rs7218319	22	MAPT-AS1	0	ncRNA_intronic	2.876	7	7	14	0	1	1
rs11929489	3	46259915	C	A	0.1024	NA	NA	NA	0.492627	rs34339943	4	CCR3	0	intronic	2.875	5	5	15	1	1	1
rs1006879	13	113515575	C	T	0.4443	1.22128e-07	-0.0711843	0.0134557	0.289132	rs12585036	19	ATP11A	0	intronic	2.875	NA	4	4	1	1	1
rs2684699	17	43500377	T	A	0.499	0.0101434	0.0431514	0.0167846	0.131808	rs7218319	22	ARHGAP27	0	intronic	2.875	6	4	15	1	1	1
rs17770186	17	43964191	C	A	0.2396	7.94336e-13	-0.116732	0.0162985	0.96339	rs7218319	22	MAPT-AS1	0	ncRNA_intronic	2.874	1f	14	14	1	1	1
rs199575331	16	89321633	TC	T	0.3231	NA	NA	NA	0.132862	rs117169628	20	RP11-46C24.5	1953	intergenic	2.873	NA	2	14	0	1	1
rs17645265	17	47770417	C	G	0.1909	0.00207617	0.0728849	0.0236707	0.123707	rs3848456	23	SLC35B1	7887	intergenic	2.873	5	5	5	1	1	1
rs11276924	1	65581092	C	CAGCTACA	0.168	NA	NA	NA	0.0727925	rs12046291	1	MRPS21P1	22794	intergenic	2.872	NA	5	15	0	1	0
rs80164604	3	46812730	C	A	0.0825	NA	NA	NA	0.0562037	rs139721302	4	PRSS50:PRSS45	0:0	intronic	2.872	7	9	15	1	1	0
rs12246835	10	81653628	G	A	0.2932	0.0496367	0.0384004	0.0195613	0.0978956	rs2559728	14	PGGT1BP2	696	upstream	2.872	7	14	15	0	1	1
rs62054833	17	43933673	T	C	0.2406	5.02054e-13	-0.117559	0.0162718	0.958005	rs7218319	22	MAPT-AS1	0	ncRNA_intronic	2.872	6	5	14	1	1	1
rs76374459	3	45900634	G	C	0.06064	NA	NA	NA	0.339078	rs34339943	4	LZTFL1	0	intronic	2.871	4	5	15	1	1	1
rs11580824	1	155043356	C	T	0.1392	NA	NA	NA	0.0957008	rs35154152	2	EFNA3:EFNA3	0:0	intronic	2.87	4	1	2	1	1	1
rs2395588	10	81324179	C	T	0.09344	0.00989663	0.0607836	0.0235648	0.210549	rs2559728	14	SFTPA2	4025	intergenic	2.87	7	7	14	1	1	1
rs11404185	12	133021669	AG	A	0.499	NA	NA	NA	0.256546	rs11614702	18	RP11-503G7.1	12076	intergenic	2.869	NA	2	14	0	1	1
rs548216148	17	44358562	C	T	0.2336	NA	NA	NA	0.932574	rs7218319	22	ARL17B	0	intronic	2.869	NA	5	15	1	1	1
rs11995335	8	61208441	A	G	0.165	0.0455429	0.0334684	0.0167375	0.139993	rs1120591	12	CA8	14469	intergenic	2.868	7	14	15	0	1	1
rs373448624	10	81726912	C	T	0.07058	NA	NA	NA	0.134068	rs2559728	14	SFTPD	0	intronic	2.868	7	14	15	1	1	1
rs1713355	10	81426594	T	C	0.2962	NA	NA	NA	0.231904	rs2559728	14	RP11-506M13.3:RP11-119F19.2	0:0	ncRNA_exonic	2.867	NA	14	15	0	1	1
rs540780736	10	81393193	G	GGTGT	0.1392	NA	NA	NA	0.109112	rs2559728	14	RP11-589B3.6	1248	intergenic	2.866	NA	14	15	0	0	1
rs2152551	10	81821439	T	C	0.4334	0.000293466	0.0486971	0.0134485	0.0831002	rs2559728	14	TMEM254-AS1	0	ncRNA_intronic	2.866	6	5	15	0	1	1
rs9330263	1	155095601	A	G	0.4692	NA	NA	NA	0.11856	rs35154152	2	Y_RNA	2526	intergenic	2.865	6	5	14	1	1	1
rs10887353	10	81773731	C	T	0.3867	8.29894e-06	0.0581222	0.0130397	0.0751258	rs2559728	14	RP11-369J21.11	3737	intergenic	2.864	5	7	15	0	1	1
rs10850109	12	113414168	C	T	0.1918	0.00389046	0.0469682	0.0162694	0.115573	rs10850097	17	RP1-71H24.1	0	ncRNA_intronic	2.864	5	5	5	1	1	0
rs1112463	16	89270661	A	T	0.3678	0.0144876	0.0318055	0.0130087	0.296836	rs117169628	20	SLC22A31	2588	intergenic	2.864	4	5	14	1	1	1
rs199442	17	44820122	G	A	0.2555	NA	NA	NA	0.680397	rs7218319	22	NSF	0	intronic	2.864	1f	2	5	1	1	1
rs7546746	1	155082527	G	A	0.4831	NA	NA	NA	0.0932815	rs35154152	2	Y_RNA	10438	intergenic	2.863	6	5	15	0	1	1
rs1896571	10	81293611	A	G	0.2883	NA	NA	NA	0.378082	rs2559728	14	RP11-589B3.7	7223	intergenic	2.863	NA	5	15	0	1	1
rs112817673	3	46598978	T	C	0.02485	0.0178624	0.0722619	0.0305101	0.547403	rs139721302	4	LRRC2:LUZPP1	0:0	UTR5	2.862	7	5	15	1	1	1
rs473647	1	65504619	T	C	0.17	NA	NA	NA	0.11043	rs12046291	1	RNU6-1176P	15861	intergenic	2.86	NA	4	15	0	1	1
rs17576051	3	45449980	A	G	0.09543	1.16568e-06	-0.116954	0.0240579	0.155497	rs13059329	4	LARS2	0	intronic	2.859	5	4	5	1	1	1
rs718493	11	34439281	C	T	0.3032	0.000112176	-0.052908	0.0136974	0.276076	rs7949972	16	RP1-53C18.3	12784	intergenic	2.858	5	5	15	0	1	1
rs4883588	12	133046915	C	T	0.3966	0.0139477	-0.0503563	0.0204816	0.345916	rs11614702	18	MUC8	2418	intergenic	2.858	NA	5	14	1	1	0
rs2151572	1	65337941	A	C	0.03976	0.002347	0.0836039	0.0274796	0.058182	rs12046291	1	JAK1	0	intronic	2.857	NA	3	4	1	1	1
rs34712065	10	81261227	A	G	0.0328	NA	NA	NA	0.0709015	rs2559728	14	TPRX1P1	1486	intergenic	2.857	6	5	14	1	1	1
rs13258877	8	61064309	T	C	0.4076	NA	NA	NA	0.128152	rs1120591	12	SLC2A13P1	9607	intergenic	2.854	7	9	15	0	1	1
rs62063293	17	44043819	G	A	0.2406	2.79323e-13	-0.118792	0.0162639	0.968522	rs7218319	22	MAPT	0	intronic	2.853	7	2	14	1	1	1
3:45212779:A:G	3	45212779	G	A	0.3091	NA	NA	NA	0.0535441	rs13059329	4	RPS24P8	11111	NA	2.852	7	5	15	0	0	1
rs7079303	10	81653378	G	T	0.2932	0.0392313	0.0308484	0.0149622	0.0978956	rs2559728	14	PGGT1BP2	446	upstream	2.852	5	14	15	0	1	1
rs56887356	16	89272933	T	C	0.1839	0.00131756	-0.0519731	0.0161803	0.0542052	rs117169628	20	SLC22A31	4860	intergenic	2.852	7	5	14	1	1	1
rs76213290	5	130933038	C	T	0.0835	0.0401371	0.054323	0.0264689	0.243462	rs10066378	7	RAPGEF6:CTC-432M15.3	0:0	intronic	2.851	7	4	5	1	1	1
rs61079448	3	46157111	C	T	0.3638	NA	NA	NA	0.229993	rs34339943	4	FLT1P1	26738	intergenic	2.85	5	5	15	0	1	1
rs12319958	12	133046239	A	C	0.2555	NA	NA	NA	0.0757915	rs11614702	18	MUC8	3094	intergenic	2.85	2c	1	14	1	1	0
rs10957149	8	61506955	G	A	0.2167	0.00276718	0.0443623	0.0148246	0.448641	rs1120591	12	RAB2A	0	intronic	2.849	6	4	4	1	1	1
rs8176757	9	136130012	A	C	0.3052	0.00185158	-0.0571732	0.0183656	0.163652	rs550057	13	ABO:RP11-430N14.4	0:0	ncRNA_exonic	2.849	NA	1	14	0	1	1
rs111220509	21	42847124	G	T	0.2515	NA	NA	NA	0.092304	rs2070788	29	TMPRSS2	0	intronic	2.849	1f	4	14	1	1	1
rs4646194	5	131649062	C	A	0.08847	0.00123842	0.0767098	0.0237501	0.517521	rs10066378	7	SLC22A4:AC034220.3	0:0	ncRNA_intronic	2.848	5	4	5	1	1	1
rs1633514	9	136140513	T	C	0.2207	0.000202838	0.0553824	0.014906	0.143905	rs550057	13	ABO	0	ncRNA_intronic	2.847	7	5	14	0	1	1
rs11319527	21	35260247	GT	G	0.3966	NA	NA	NA	0.138386	rs75586969	28	AP000304.12:ITSN1	0:0	intronic	2.847	NA	4	15	1	1	1
rs4540167	5	131163022	A	G	0.2545	NA	NA	NA	0.12433	rs10066378	7	ACSL6:AC034228.7	0:0	ncRNA_intronic	2.846	7	9	15	1	1	1
rs582118	9	136145471	A	G	0.3708	2.76625e-10	0.0846866	0.0134182	0.675624	rs550057	13	ABO	0	ncRNA_intronic	2.846	NA	3	14	0	1	1
rs138163714	10	81411194	T	C	0.1163	0.0185471	0.049887	0.0211878	0.177541	rs2559728	14	RP11-506M13.3	9452	intergenic	2.846	7	14	15	0	1	0
rs440778	17	43686420	A	G	0.2406	NA	NA	NA	0.968522	rs7218319	22	RPS26P8	70	downstream	2.846	NA	14	15	0	1	1
rs76717812	17	43754010	T	C	0.2396	NA	NA	NA	0.96339	rs7218319	22	CRHR1:RP11-105N13.4	0:0	ncRNA_intronic	2.846	5	5	14	1	1	1
rs893562	3	45671267	C	T	0.3698	0.00141572	0.0436589	0.0136801	0.258942	rs767280	4	LIMD1	0	intronic	2.845	7	4	5	1	1	1
rs2157055	3	46472575	T	C	0.09344	NA	NA	NA	0.263317	rs34339943	4	LTF	4560	intergenic	2.845	6	4	15	1	1	1
rs11195069	10	81434640	T	C	0.1183	0.000664904	0.0979116	0.0287666	0.173317	rs2559728	14	RP11-506M13.3:RP11-119F19.2	0:0	ncRNA_intronic	2.845	NA	5	15	0	1	0
rs61478890	12	113364375	A	G	0.3648	4.2342e-07	0.100877	0.0199435	0.905433	rs10850097	17	OAS1:RP1-71H24.1	0:0	ncRNA_intronic	2.845	4	5	15	1	1	0
rs148667278	10	81383541	C	G	0.1392	0.0238733	0.0413925	0.0183221	0.109112	rs2559728	14	RP11-589B3.6	4971	intergenic	2.844	7	9	15	1	1	1
rs192856660	17	44359779	G	T	0.2435	NA	NA	NA	0.910128	rs7218319	22	ARL17B	0	intronic	2.844	6	5	15	1	1	1
rs75824352	3	46085208	C	G	0.1441	NA	NA	NA	0.82967	rs34339943	4	XCR1	15973	intergenic	2.843	7	9	15	0	1	1
rs8176634	9	136152070	G	C	0.172	0.0360304	-0.0346858	0.0165439	0.0784486	rs550057	13	ABO	1452	intergenic	2.841	5	5	13	0	1	1
rs12952301	17	43852487	T	C	0.4702	NA	NA	NA	0.27241	rs7218319	22	CRHR1:RP11-105N13.4	0:0	ncRNA_intronic	2.841	5	5	14	1	1	0
rs35463555	19	50877680	G	A	0.3221	2.28421e-11	0.0916787	0.0137108	0.987074	rs35617599	27	NR1H2	0	intronic	2.841	4	2	15	1	1	1
rs111241257	19	50900564	A	G	0.08847	0.0169466	0.0633635	0.0265356	0.216017	rs35617599	27	POLD1:RN7SL324P	0:0	ncRNA_exonic	2.841	7	5	5	1	1	1
rs528622077	17	43551546	C	T	0.1958	NA	NA	NA	0.731113	rs7218319	22	PLEKHM1	0	intronic	2.84	NA	4	5	1	1	1
rs535514148	17	43954982	TTCTCTTCCTCA	T	0.2396	NA	NA	NA	0.96339	rs7218319	22	MAPT-AS1	0	ncRNA_intronic	2.84	NA	9	14	0	1	1
rs62054387	17	43805525	A	C	0.2396	1.40197e-13	-0.120201	0.0162519	0.96339	rs7218319	22	CRHR1:RP11-105N13.4	0:0	ncRNA_intronic	2.839	5	9	14	1	1	1
rs17770108	17	43961292	G	T	0.2396	3.26906e-11	-0.113957	0.017178	0.96339	rs7218319	22	MAPT-AS1	0	ncRNA_intronic	2.839	6	7	14	0	1	1
rs2834141	21	34577967	C	G	0.1501	NA	NA	NA	0.174062	rs9636867	28	IFNAR2	24238	intergenic	2.839	4	2	15	0	1	1
rs62242172	3	45671204	C	T	0.2177	0.00274618	-0.0483945	0.0161595	0.0557216	rs73062378	4	LIMD1	0	intronic	2.838	7	4	5	1	1	1
rs3742232	13	113537311	C	T	0.496	0.00060543	-0.0458659	0.0133752	0.271563	rs12585036	19	ATP11A	0	UTR3	2.838	4	4	4	1	1	1
rs564242533	17	44316888	A	G	0.2416	NA	NA	NA	0.963144	rs7218319	22	RP11-259G18.2	4083	intergenic	2.838	NA	5	15	0	1	1
rs4804133	19	10550932	T	A	0.2962	0.0137391	0.0336964	0.0136754	0.0982365	rs34536443	25	PDE4A	0	intronic	2.838	6	5	15	1	1	0
rs7627175	3	46463418	T	A	0.1421	0.0081069	0.057605	0.0217575	0.170776	rs34339943	4	CCRL2	8929	intergenic	2.837	5	4	15	1	1	1
rs76851965	5	131431572	C	A	0.0338	0.00017462	0.14789	0.039404	0.105107	rs10066378	7	snoZ6	15745	intergenic	2.837	4	2	15	0	1	1
rs4134499	17	38113274	T	C	0.3728	NA	NA	NA	0.20149	rs12941811	21	GSDMA	5951	intergenic	2.837	NA	5	5	1	1	1
rs62061822	17	44186894	A	C	0.2416	4.47128e-07	-0.108879	0.02157	0.963144	rs7218319	22	KANSL1	0	intronic	2.837	6	2	7	1	1	1
rs375112071	17	44366624	C	CTA	0.1282	NA	NA	NA	0.46393	rs7218319	22	ARL17B	0	intronic	2.836	NA	4	15	1	1	1
rs3890076	10	81918129	C	T	0.1044	0.0079349	0.0712546	0.0268396	0.0713328	rs2559728	14	ANXA11	0	intronic	2.835	5	2	6	1	1	1
rs56205560	17	43804389	T	A	0.2396	2.5715e-13	-0.118986	0.0162658	0.96339	rs7218319	22	CRHR1:RP11-105N13.4	0:0	ncRNA_intronic	2.835	7	9	14	1	1	1
rs3787947	21	42860593	C	T	0.2793	NA	NA	NA	0.0844442	rs2070788	29	TMPRSS2	0	intronic	2.835	7	4	14	1	1	1
rs10742316	11	34430032	C	A	0.2127	0.0200052	0.03615	0.01554	0.0626611	rs7949972	16	RP1-53C18.3	3535	intergenic	2.834	6	5	15	0	1	1
rs58793850	3	45434758	TAA	T	0.2883	NA	NA	NA	0.0657665	rs73062378	4	LARS2	0	intronic	2.833	NA	4	4	1	1	1
rs375432487	10	81624428	T	G	0.06163	NA	NA	NA	0.0548641	rs2559728	14	NPAP1P2	2865	intergenic	2.833	7	14	15	0	0	0
rs62055712	17	43764565	A	G	0.2396	NA	NA	NA	0.96339	rs7218319	22	CRHR1:RP11-105N13.4	0:0	ncRNA_intronic	2.833	6	5	14	1	1	1
rs73338908	17	47966126	G	A	0.02584	1.89346e-05	0.144652	0.0338201	0.250812	rs3848456	23	RP11-304F15.4	0	ncRNA_intronic	2.833	7	5	14	0	0	1
rs74918686	17	43840899	G	C	0.2396	1.54713e-13	-0.12119	0.0164147	0.96339	rs7218319	22	CRHR1:RP11-105N13.4	0:0	ncRNA_intronic	2.831	5	5	14	1	1	0
rs59050514	17	47665688	GCA	G	0.4165	NA	NA	NA	0.0560698	rs3848456	23	NXPH3	4498	intergenic	2.831	NA	2	5	1	1	1
rs3059236	19	4719338	TTAAA	T	0.4891	NA	NA	NA	0.107843	rs2277732	24	DPP9	0	splicing	2.831	NA	4	4	1	0	1
rs10957132	8	61279446	A	G	0.3926	NA	NA	NA	0.0872073	rs1120591	12	RP11-163N6.2	17700	intergenic	2.83	6	14	15	0	1	1
rs76295636	3	46786677	G	T	0.07853	NA	NA	NA	0.0651894	rs139721302	4	PRSS50:PRSS45	0:0	intronic	2.829	5	5	15	1	1	1
rs8176630	9	136152722	C	T	0.2127	0.0213954	-0.037109	0.0161278	0.0867081	rs550057	13	ABO	2104	intergenic	2.829	NA	5	13	0	1	1
rs7500326	16	89187954	G	T	0.1302	1.3069e-10	0.127003	0.0197627	0.638855	rs117169628	20	ACSF3	0	intronic	2.829	5	4	4	1	1	1
rs17691508	17	43968463	C	G	0.2396	5.42659e-13	-0.11743	0.0162777	0.96339	rs7218319	22	MAPT-AS1	0	ncRNA_intronic	2.828	6	5	14	1	1	1
rs1250953	10	81287515	A	G	0.09443	NA	NA	NA	0.0916913	rs2559728	14	RP11-589B3.7	1127	intergenic	2.827	NA	14	15	0	1	1
rs1467942	19	4720532	G	A	0.326	0.000895405	0.0658119	0.019814	0.21865	rs2277732	24	DPP9	0	intronic	2.827	2b	3	4	1	1	1
rs11264410	1	155745349	G	A	0.2932	3.81198e-05	0.0586449	0.0142391	0.0528213	rs61811895	2	GON4L	0	intronic	2.826	7	4	4	1	1	1
rs368120974	9	136376800	G	A	0.162	NA	NA	NA	0.0556743	rs550057	13	TMEM8C	2907	intergenic	2.826	5	5	5	1	1	1
rs17660294	17	44167101	T	C	0.2406	2.22318e-05	-0.101007	0.0238157	0.968522	rs7218319	22	KANSL1	0	intronic	2.826	1f	4	5	1	1	1
rs72169174	17	44092729	TAAA	T	0.2416	NA	NA	NA	0.963144	rs7218319	22	MAPT	0	intronic	2.825	NA	5	15	1	1	1
rs35535549	9	136056769	C	T	0.327	0.00782384	0.0383214	0.0144088	0.191648	rs550057	13	GBGT1	17436	intergenic	2.824	6	5	14	0	1	1
rs1296372	12	113427626	G	T	0.3201	NA	NA	NA	0.579842	rs10850097	17	RP1-71H24.1:OAS2	0:0	ncRNA_intronic	2.824	NA	4	15	1	1	0
rs56119705	17	44209985	T	C	0.2396	5.08651e-07	-0.106873	0.0212766	0.96339	rs7218319	22	KANSL1	0	intronic	2.824	7	4	5	1	1	1
rs7897214	10	81225594	C	T	0.08648	NA	NA	NA	0.0603519	rs2559728	14	ZCCHC24	20210	intergenic	2.823	7	5	15	0	0	1
rs242934	17	43936664	G	C	0.4354	0.0187376	0.0303989	0.0129318	0.202989	rs7218319	22	MAPT-AS1	0	ncRNA_intronic	2.823	7	5	14	0	1	1
rs551188177	17	43907641	C	CAGGTGG	0.2396	NA	NA	NA	0.96339	rs7218319	22	CRHR1	0	intronic	2.822	NA	5	15	1	1	0
rs1149762	10	81296488	T	C	0.05368	NA	NA	NA	0.0541993	rs2559728	14	RPS12P18	7354	intergenic	2.821	7	5	15	0	1	1
rs10788400	10	81804214	G	A	0.4185	0.000192856	0.048367	0.0129733	0.0859439	rs2559728	14	TMEM254-AS1	2401	intergenic	2.821	5	14	15	0	1	1
rs28521823	17	43561058	T	C	0.4781	NA	NA	NA	0.146827	rs7218319	22	PLEKHM1	0	intronic	2.821	5	5	5	1	1	1
rs1500003	3	46033819	A	G	0.3429	1.78389e-19	-0.120783	0.013382	0.40048	rs9875616	4	FYCO1	0	intronic	2.82	4	2	7	1	1	1
rs112712359	3	46461783	G	A	0.1332	2.72305e-06	-0.0955627	0.0203729	0.149107	rs73062378	4	CCRL2	7294	intergenic	2.82	6	4	15	1	1	1
rs140530089	3	46710548	G	A	0.01491	0.000116371	0.229849	0.0596445	0.255204	rs139721302	4	ALS2CL	0	downstream	2.82	3a	5	15	1	1	1
rs17887268	10	81326337	G	A	0.2336	5.06235e-05	0.0654423	0.0161477	0.48864	rs2559728	14	SFTPA2	6183	intergenic	2.82	NA	13	14	1	1	1
rs200575327	17	44325216	TAA	T	0.04871	NA	NA	NA	0.210861	rs7218319	22	RP11-259G18.2	2805	intergenic	2.82	NA	5	15	0	0	1
rs146750051	7	99826793	G	A	0.07753	0.00530193	0.0783727	0.0281098	0.0727043	rs2897075	11	GATS:GATS	0:0	ncRNA_intronic	2.818	7	4	5	1	1	1
rs68141750	10	81668236	C	CT	0.4085	NA	NA	NA	0.192326	rs2559728	14	MBL1P	0	ncRNA_intronic	2.818	NA	4	15	0	1	1
rs7209436	17	43870142	C	T	0.4274	NA	NA	NA	0.215414	rs7218319	22	CRHR1:RP11-105N13.4	0:0	ncRNA_intronic	2.818	5	5	13	1	1	0
rs561270316	17	44282007	T	C	0.2406	NA	NA	NA	0.968522	rs7218319	22	KANSL1	0	intronic	2.818	NA	4	5	1	1	1
rs56398500	17	43947488	A	G	0.2396	5.57413e-13	-0.117385	0.0162797	0.96339	rs7218319	22	MAPT-AS1	0	ncRNA_intronic	2.817	4	5	14	0	1	1
rs561247534	17	43568928	T	A	0.1958	NA	NA	NA	0.73026	rs7218319	22	PLEKHM1	812	upstream	2.816	NA	1	1	1	1	1
rs2732685	17	44339408	C	T	0.2505	1.23407e-05	-0.104806	0.0239748	0.910282	rs7218319	22	RP11-259G18.3	1435	intergenic	2.816	NA	5	5	0	1	1
rs10109479	8	61113289	T	A	0.3897	NA	NA	NA	0.125262	rs1120591	12	CA8	0	intronic	2.815	6	5	15	1	1	1
19:50996402:G:T	19	50996402	T	G	0.337	NA	NA	NA	0.0732503	rs35617599	27	CTD-2545M3.8	5506	NA	2.815	NA	5	13	1	1	1
rs71288024	3	45412338	C	CA	0.2584	NA	NA	NA	0.21007	rs13059329	4	LARS2	17659	intergenic	2.814	NA	5	15	0	1	1
10:81334108:C:T	10	81334108	T	C	0.06958	NA	NA	NA	0.139568	rs2559728	14	MBL3P	7945	intergenic	2.814	6	9	15	0	1	1
rs55780786	17	44209875	T	C	0.2406	4.53694e-07	-0.107359	0.0212805	0.968522	rs7218319	22	KANSL1	0	intronic	2.814	7	4	5	1	1	1
rs144145391	7	22991188	C	CATAAA	0.4066	NA	NA	NA	0.0639694	rs717624	9	FAM126A	0	intronic	2.813	NA	5	5	1	1	1
rs113386371	12	133032132	CGT	C	0.4324	NA	NA	NA	0.186988	rs11614702	18	RP11-503G7.1	1613	intergenic	2.812	NA	2	14	0	1	0
rs12259355	10	81744848	T	A	0.07952	8.54534e-05	0.0881728	0.022444	0.0733084	rs2559728	14	RP11-479O17.7	1851	intergenic	2.81	4	5	14	1	1	1
rs55701754	10	81790269	T	C	0.2048	0.00132304	0.049851	0.0155254	0.101435	rs2559728	14	C1DP2	1330	intergenic	2.81	7	14	15	0	1	1
rs1893277	8	61387277	G	T	0.4563	6.92226e-06	0.0579724	0.012894	0.487188	rs1120591	12	RP11-163N6.2	0	ncRNA_intronic	2.809	5	5	15	0	1	1
rs489554	11	34457304	T	C	0.163	0.00019646	0.0639264	0.0171682	0.121368	rs7949972	16	CAT	3167	intergenic	2.809	NA	5	15	1	1	1
rs2742462	3	45774696	A	G	0.4364	NA	NA	NA	0.992028	rs767280	4	SACM1L	0	intronic	2.808	7	4	4	1	1	1
rs140363260	3	46217446	G	A	0.09841	NA	NA	NA	0.284372	rs149125253	4	CCR3	0	intronic	2.808	6	5	15	1	1	1
rs9411488	9	136154246	G	T	0.172	0.0139557	-0.0559437	0.0227561	0.0784486	rs550057	13	ABO	3628	intergenic	2.808	4	5	14	0	1	1
rs12578535	12	113470151	T	G	0.4046	0.00967185	0.0332949	0.0128684	0.130498	rs10850097	17	RP1-71H24.1	14594	intergenic	2.808	5	5	15	0	1	1
rs3114913	16	89371407	G	A	0.3022	0.0120655	-0.0357631	0.014247	0.157875	rs117169628	20	ANKRD11	0	intronic	2.808	NA	3	4	1	1	1
rs34403566	19	10407854	T	C	0.4076	NA	NA	NA	0.0744403	rs17677095	25	ICAM5	399	downstream	2.808	NA	5	14	1	1	0
rs649634	8	61535125	C	G	0.2237	0.00151923	0.0467511	0.0147434	0.471614	rs1120591	12	RAB2A	0	UTR3	2.807	4	4	5	1	1	1
rs144435489	13	113518476	C	A	0.4871	NA	NA	NA	0.239208	rs12585036	19	ATP11A	0	intronic	2.807	6	4	5	1	0	1
rs62244848	3	46372304	C	G	0.3022	NA	NA	NA	0.451482	rs1542754	4	UQCRC2P1	18890	intergenic	2.806	5	7	15	0	1	1
rs2532225	17	44277923	G	A	0.2425	5.32511e-07	-0.109079	0.021754	0.95824	rs7218319	22	KANSL1	0	intronic	2.806	NA	5	5	1	1	1
rs8111288	19	49247900	G	A	0.4493	4.69962e-08	0.0695612	0.0127347	0.542709	rs368565	26	IZUMO1	0	intronic	2.806	6	5	14	1	1	1
rs2758561	10	81669474	A	G	0.3966	2.58735e-07	0.0685569	0.0133087	0.21418	rs2559728	14	MBL1P	0	ncRNA_intronic	2.805	NA	4	15	0	1	1
rs77814038	21	35357834	A	C	0.1143	NA	NA	NA	0.641297	rs75586969	28	LINC00649	7841	intergenic	2.805	2b	4	15	0	0	1
rs1293748	12	113444024	T	C	0.3082	7.28322e-05	0.061052	0.0153906	0.484207	rs10850097	17	RP1-71H24.1:OAS2	0:0	ncRNA_intronic	2.804	NA	4	4	1	1	1
rs1230095	17	43474440	C	G	0.3101	0.0411785	0.0280084	0.013718	0.111802	rs7218319	22	ARHGAP27:CTB-39G8.3	0:0	ncRNA_exonic	2.804	1f	4	4	1	1	1
rs62064666	17	44082514	T	C	0.2406	6.32439e-13	-0.117193	0.016292	0.968522	rs7218319	22	MAPT	0	intronic	2.804	6	5	15	1	1	1
rs2298664	21	42861181	G	C	0.2783	NA	NA	NA	0.0828871	rs2070788	29	TMPRSS2	0	intronic	2.804	7	4	14	1	1	1
rs12540152	7	75255169	G	A	0.2535	8.19685e-07	0.0735129	0.0149095	0.824775	rs12536918	10	HIP1	0	intronic	2.803	7	4	5	1	1	1
rs35142120	8	61347595	TC	T	0.2336	NA	NA	NA	0.490541	rs1120591	12	RP11-163N6.2	0	ncRNA_intronic	2.803	NA	9	15	0	1	0
rs887744	3	45241600	A	C	0.335	NA	NA	NA	0.0553091	rs13059329	4	TMEM158	24357	intergenic	2.802	4	2	7	0	1	1
rs200452869	1	65446159	C	CA	0.04771	NA	NA	NA	0.140367	rs12046291	1	RP11-182I10.3	0	ncRNA_intronic	2.801	NA	5	15	0	1	1
rs13085087	3	45708081	A	G	0.09742	0.00699478	-0.0591761	0.0219407	0.0526339	rs767280	4	LIMD1	0	intronic	2.801	5	2	4	1	1	1
rs58183709	8	61544237	C	G	0.1531	3.44646e-05	0.0768988	0.0185667	0.28105	rs1120591	12	RP11-91I20.3	0	ncRNA_exonic	2.801	7	5	14	1	1	1
rs569444411	17	44286218	CA	C	0.2694	NA	NA	NA	0.596093	rs7218319	22	KANSL1	0	intronic	2.801	NA	4	5	1	1	1
rs62056911	17	43784624	T	C	0.2396	2.45063e-13	-0.119215	0.0162827	0.96339	rs7218319	22	CRHR1:RP11-105N13.4	0:0	ncRNA_intronic	2.8	5	5	14	1	1	1
rs61387489	3	46144992	C	T	0.2386	NA	NA	NA	0.0556764	rs34339943	4	FLT1P1	38857	intergenic	2.799	6	5	15	0	1	1
rs12681526	8	61050861	A	G	0.4195	NA	NA	NA	0.117354	rs1120591	12	SLC2A13P1	3518	intergenic	2.799	6	9	15	0	0	1
rs281436	19	10397131	G	A	0.2753	0.0011348	0.0463901	0.0142529	0.113616	rs142770866	25	ICAM1:CTD-2369P2.8	0:0	ncRNA_exonic	2.799	2b	2	7	1	1	1
rs12979566	19	4715128	A	T	0.2455	6.75728e-05	0.0913226	0.0229185	0.138377	rs2277732	24	DPP9	0	intronic	2.798	7	4	4	1	1	1
rs7809747	7	99515982	C	G	0.4642	0.00714081	-0.0350083	0.0130132	0.192495	rs2897075	11	TRIM4	0	intronic	2.797	3a	1	2	1	1	1
rs2672792	11	1240338	T	C	0.2425	NA	NA	NA	0.0917187	rs12802931	15	MUC5B	3957	intergenic	2.797	5	2	15	1	1	1
rs71541916	2	60665630	T	G	0.01392	NA	NA	NA	0.0522177	rs1123573	3	BCL11A	12671	intergenic	2.796	2b	1	15	0	0	1
rs512259	3	146221198	T	A	0.2435	9.46996e-05	0.0567433	0.0145355	0.117748	rs343320	5	PLSCR2	7419	intergenic	2.796	4	2	15	1	1	1
rs56173013	7	99600405	A	T	0.4225	4.88178e-07	0.0680426	0.0135249	0.794366	rs2897075	11	RP4-604G5.3	9731	intergenic	2.796	7	5	15	0	1	1
rs62065384	17	43532804	C	T	0.1938	NA	NA	NA	0.703078	rs7218319	22	PLEKHM1:AC091132.1	0:0	ncRNA_intronic	2.795	5	4	5	1	1	1
rs149253716	1	155467634	G	A	0.04672	2.08042e-06	-0.162416	0.0342257	0.280868	rs35154152	2	ASH1L	0	intronic	2.794	7	4	5	1	1	1
rs2527904	7	99524489	C	T	0.4235	NA	NA	NA	0.169891	rs2897075	11	GJC3	0	intronic	2.794	NA	5	14	1	1	1
rs7912107	10	81225764	A	G	0.2763	NA	NA	NA	0.295441	rs2559728	14	ZCCHC24	20380	intergenic	2.793	7	5	15	0	1	1
rs10573215	17	38211571	CTTG	C	0.2256	NA	NA	NA	0.05762	rs12941811	21	MED24	0	intronic	2.793	NA	1	5	1	1	1
rs4480924	19	4726906	A	C	0.2366	0.00538922	0.0604515	0.0217233	0.133527	rs2277732	24	AC005783.1	514	upstream	2.793	5	5	15	1	1	1
rs6958871	7	22905813	C	A	0.3618	0.00291688	-0.0393992	0.0132374	0.283496	rs717624	9	AC005682.6	0	ncRNA_intronic	2.792	7	5	15	0	1	1
rs77622330	10	81787717	G	A	0.4324	NA	NA	NA	0.0831263	rs2559728	14	C1DP3	2798	intergenic	2.792	5	14	15	0	1	1
rs11670704	19	10548881	C	T	0.1501	4.51988e-06	0.0736237	0.0160543	0.1508	rs34536443	25	PDE4A	0	intronic	2.792	6	5	15	1	1	0
rs9838450	3	46123333	A	C	0.1551	NA	NA	NA	0.769531	rs34339943	4	XCR1	54098	intergenic	2.79	6	5	15	0	1	1
rs2532313	17	44217293	G	A	0.2416	3.65575e-07	-0.11017	0.0216611	0.963308	rs7218319	22	KANSL1	0	intronic	2.79	NA	2	5	1	1	1
rs17687571	17	43750010	G	A	0.2396	NA	NA	NA	0.96339	rs7218319	22	CRHR1:RP11-105N13.4	0:0	ncRNA_intronic	2.789	1f	5	14	1	1	1
rs111164082	17	44047037	T	A	0.2406	NA	NA	NA	0.968522	rs7218319	22	MAPT	0	intronic	2.789	5	4	14	1	1	1
rs10889512	1	65426306	C	A	0.1093	0.0146939	-0.04754	0.0194849	0.343296	rs12046291	1	JAK1	0	intronic	2.788	5	1	5	1	1	1
rs2073506	5	131394738	C	T	0.1113	0.0494463	0.0452314	0.0230218	0.167975	rs10066378	7	IL3	1483	intergenic	2.788	NA	5	15	1	1	1
rs532764039	17	44305689	A	G	0.2237	NA	NA	NA	0.885576	rs7218319	22	KANSL1	2955	intergenic	2.787	NA	5	15	1	1	1
rs538915235	10	81297333	G	T	0.1501	NA	NA	NA	0.200727	rs2559728	14	RPS12P18	6509	intergenic	2.786	NA	1	15	0	1	1
rs7921922	10	81584211	C	T	0.1243	0.00679898	-0.0564087	0.0208417	0.0567926	rs2559728	14	RP11-773D16.1	0	ncRNA_intronic	2.786	5	1	15	0	1	1
rs34208235	16	89221179	G	A	0.2813	4.7858e-05	0.0613029	0.0150775	0.233971	rs117169628	20	ACSF3	0	UTR3	2.786	4	2	5	1	1	1
rs3796374	3	46006719	T	C	0.02783	0.0294316	-0.0776182	0.035643	0.0571835	rs9875616	4	FYCO1	0	intronic	2.785	5	4	4	1	1	1
rs1912151	17	43902944	C	T	0.2396	9.33866e-12	-0.117084	0.0171769	0.96339	rs7218319	22	CRHR1	0	UTR3	2.785	NA	5	14	1	1	0
rs1378358	17	44787312	C	T	0.2247	1.22528e-12	-0.118929	0.0167447	0.857419	rs7218319	22	NSF	0	intronic	2.785	NA	4	5	1	1	0
rs34013035	3	46220682	G	A	0.1004	NA	NA	NA	0.48801	rs34339943	4	CCR3	0	intronic	2.783	6	5	15	1	1	1
rs76008642	5	131646100	C	T	0.01491	NA	NA	NA	0.0700988	rs10066378	7	SLC22A4	0	intronic	2.783	5	2	15	1	1	1
rs61862731	10	81412176	A	G	0.06958	0.000958008	0.0812048	0.0245883	0.139568	rs2559728	14	RP11-506M13.3	8470	intergenic	2.783	6	14	15	0	1	0
rs2942176	17	44348848	G	A	0.2008	NA	NA	NA	0.772572	rs7218319	22	RP11-259G18.1	2787	intergenic	2.783	7	5	15	1	1	1
rs373002	19	49168182	T	C	0.3877	0.0173147	-0.0417504	0.0175425	0.182271	rs368565	26	SEC1P:NTN5	0:0	ncRNA_intronic	2.782	NA	5	15	1	1	1
rs148463402	10	81304984	G	A	0.1581	0.00268086	0.0546984	0.0182198	0.222324	rs2559728	14	RPS12P18	871	downstream	2.781	5	5	15	0	1	1
rs2668683	17	43660196	G	A	0.4473	NA	NA	NA	0.0547804	rs7218319	22	DND1P1	3040	intergenic	2.781	1f	3	5	0	1	1
rs148889170	17	43689297	G	A	0.2674	NA	NA	NA	0.110517	rs7218319	22	RPS26P8	2947	intergenic	2.781	7	14	15	1	1	1
rs78734698	10	81756449	G	A	0.07058	0.00051993	0.0836964	0.0241181	0.134068	rs2559728	14	RP11-479O17.7	13452	intergenic	2.78	5	7	15	0	1	1
rs56123058	10	81811072	G	A	0.08449	0.00162163	0.0693506	0.0220022	0.102164	rs2559728	14	TMEM254-AS1	0	ncRNA_intronic	2.78	7	5	15	0	1	1
rs12408934	1	65423447	G	A	0.08748	0.00681277	0.0675472	0.0249633	0.246703	rs12046291	1	JAK1	0	intronic	2.779	7	5	5	1	1	1
rs62274298	3	146657891	G	C	0.172	NA	NA	NA	0.0613319	rs343320	5	RP11-649A16.1	0	ncRNA_intronic	2.779	5	9	15	0	0	1
rs2668695	17	44292126	T	C	0.2406	NA	NA	NA	0.968522	rs7218319	22	KANSL1	0	intronic	2.779	NA	4	5	1	1	1
rs374405814	1	65455007	CAAAT	C	0.04871	NA	NA	NA	0.123566	rs12046291	1	RP11-182I10.3	0	ncRNA_intronic	2.778	NA	5	15	0	1	1
rs61859168	10	82050050	T	C	0.1064	NA	NA	NA	0.134504	rs2559728	14	MAT1A	609	upstream	2.778	5	1	15	1	1	1
rs10850096	12	113360786	T	C	0.3449	9.14213e-11	0.0903335	0.0139393	0.995578	rs10850097	17	OAS1:RP1-71H24.1	0:0	ncRNA_intronic	2.778	6	4	5	1	1	0
rs367820416	17	43982069	T	G	0.2396	NA	NA	NA	0.96339	rs7218319	22	MAPT	0	intronic	2.778	6	5	14	1	1	1
rs4134500	17	38113270	T	C	0.3728	NA	NA	NA	0.20149	rs12941811	21	GSDMA	5955	intergenic	2.777	NA	5	5	1	1	1
rs8111874	19	49168942	G	A	0.4284	1.9794e-05	-0.0800963	0.0187702	0.565614	rs368565	26	SEC1P:NTN5	0:0	ncRNA_intronic	2.777	6	5	15	1	1	1
rs80190331	17	44035233	A	T	0.2396	NA	NA	NA	0.96339	rs7218319	22	MAPT	0	intronic	2.776	6	5	14	1	1	1
rs74450848	17	44082441	T	C	0.2406	6.62253e-06	-0.104013	0.023086	0.968522	rs7218319	22	MAPT	0	intronic	2.776	NA	5	15	1	1	1
rs576123	9	136144308	T	C	0.3698	NA	NA	NA	0.666141	rs550057	13	ABO	0	ncRNA_intronic	2.775	7	2	14	0	1	1
rs78426403	1	154883453	G	A	0.01193	0.0176462	-0.143763	0.060584	0.099926	rs79380792	2	PMVK	13756	intergenic	2.774	5	5	15	0	1	1
rs4683123	3	45610284	A	T	0.4503	NA	NA	NA	0.283685	rs767280	4	LIMD1	0	intergenic	2.774	6	2	15	1	1	1
rs3946566	8	61064066	G	A	0.4076	0.0316874	-0.0284848	0.013259	0.128152	rs1120591	12	SLC2A13P1	9364	intergenic	2.774	NA	9	15	0	1	1
rs242933	17	43938470	G	A	0.2783	NA	NA	NA	0.152606	rs7218319	22	MAPT-AS1	0	ncRNA_intronic	2.774	NA	5	14	0	1	1
rs111853996	17	44130878	A	G	0.2406	7.30756e-13	-0.116997	0.0163095	0.968522	rs7218319	22	KANSL1	0	intronic	2.774	6	4	5	1	1	1
rs72702269	1	155049414	C	T	0.05368	1.38022e-05	-0.129309	0.0297469	0.219626	rs35154152	2	EFNA3:EFNA3	0:0	intronic	2.773	5	5	14	1	1	1
rs2175388	1	155596497	C	T	0.1899	NA	NA	NA	0.15401	rs79380792	2	MSTO1:MSTO2P:RP11-29H23.5	0:0:0	ncRNA_intronic	2.773	7	4	15	1	1	1
rs62320297	4	106627948	C	T	0.2107	NA	NA	NA	0.25484	rs34712979	6	ARHGEF38:INTS12	0:0	intronic	2.773	7	1	5	1	1	1
rs11032674	11	34438016	G	A	0.3032	NA	NA	NA	0.276076	rs7949972	16	RP1-53C18.3	11519	intergenic	2.773	6	5	15	0	1	1
rs72893671	3	45850783	T	A	0.08748	NA	NA	NA	0.332248	rs34339943	4	SLC6A20	12755	intergenic	2.772	6	4	15	0	1	1
rs62065385	17	43534694	C	T	0.1958	6.01434e-11	-0.112471	0.0171885	0.701317	rs7218319	22	PLEKHM1:AC091132.1	0:0	ncRNA_intronic	2.772	6	4	5	1	1	1
rs1799987	3	46411935	A	G	0.4632	9.99414e-14	0.0941021	0.0126465	0.214532	rs1542754	4	RP11-24F11.2:CCR5	0:0	ncRNA_intronic	2.771	6	1	14	1	1	1
rs11309520	8	61563085	CA	C	0.2565	NA	NA	NA	0.334133	rs1120591	12	RP11-91I20.2	1975	intergenic	2.771	NA	1	15	0	1	1
rs375588061	10	81549431	G	T	0.3489	NA	NA	NA	0.365081	rs2559728	14	RP11-773D16.1	14381	intergenic	2.771	5	5	15	0	1	0
rs7958379	12	113363284	A	G	0.3658	1.62591e-09	0.0832601	0.0138045	0.909793	rs10850097	17	OAS1:RP1-71H24.1	0:0	ncRNA_intronic	2.771	5	2	15	1	1	0
rs4794820	17	38089344	A	G	0.4622	0.000627916	-0.0434046	0.0126942	0.130678	rs12941811	21	RP11-387H17.4	0	ncRNA_intronic	2.771	6	5	15	1	1	1
rs34525065	3	45434757	GTAA	G	0.336	NA	NA	NA	0.551226	rs13059329	4	LARS2	0	intronic	2.77	NA	4	4	1	1	1
rs138896090	10	81434351	G	A	0.03579	NA	NA	NA	0.05131	rs2559728	14	RP11-506M13.3:RP11-119F19.2	0:0	ncRNA_intronic	2.77	7	5	15	0	0	0
rs112413084	1	65510631	T	TA	0.1451	NA	NA	NA	0.100102	rs12046291	1	MIR3671	12806	intergenic	2.769	NA	4	5	0	1	1
rs11591453	10	81426362	A	G	0.1252	NA	NA	NA	0.0542796	rs2559728	14	RP11-506M13.3:RP11-119F19.2	0:0	ncRNA_intronic	2.769	6	14	15	0	0	1
rs113311910	17	43681738	C	T	0.2167	NA	NA	NA	0.843297	rs7218319	22	RP11-707O23.5	2031	intergenic	2.769	6	5	15	0	1	1
rs62063684	17	44132269	T	C	0.2406	3.43356e-07	-0.109958	0.021569	0.968522	rs7218319	22	KANSL1	0	intronic	2.769	5	4	5	1	1	1
rs2742454	3	45766222	T	A	0.4384	3.66162e-08	-0.0708195	0.0128612	1	rs767280	4	SACM1L	0	intronic	2.768	5	4	5	1	1	1
rs71327059	3	46420781	C	T	0.09245	NA	NA	NA	0.267667	rs34339943	4	RP11-24F11.2	0	ncRNA_intronic	2.768	6	5	5	1	1	1
rs13093316	3	45425941	G	A	0.2316	NA	NA	NA	0.457252	rs13059329	4	LARS2	4056	intergenic	2.767	6	5	15	1	1	1
rs10755944	8	61056047	G	A	0.4225	NA	NA	NA	0.11258	rs1120591	12	SLC2A13P1	1345	intergenic	2.767	7	1	15	0	1	1
rs13071283	3	46010007	T	C	0.1243	NA	NA	NA	0.909173	rs34339943	4	FYCO1	0	exonic	2.766	2c	4	4	1	1	1
rs111972148	17	43973121	G	C	0.2396	2.90868e-07	-0.110434	0.0215301	0.96339	rs7218319	22	MAPT	0	intronic	2.766	2b	1	11	1	1	1
rs17650842	17	44037491	A	G	0.2396	2.05825e-11	-0.115165	0.0171841	0.96339	rs7218319	22	MAPT	0	intronic	2.766	6	5	14	1	1	1
rs35831747	3	45970391	G	A	0.1203	NA	NA	NA	0.90764	rs34339943	4	FYCO1	0	intronic	2.765	5	4	4	1	1	1
rs112297877	17	43275949	C	G	0.2853	0.0140377	-0.036723	0.0149505	0.0662038	rs7218319	22	CTD-2020K17.1	0	ncRNA_intronic	2.765	4	2	15	0	1	1
rs146217845	12	133040404	C	T	0.2197	NA	NA	NA	0.0930233	rs11614702	18	RP11-503G7.2	961	downstream	2.764	5	5	14	1	0	0
rs35884427	17	43495216	G	A	0.1968	3.53729e-06	-0.102546	0.0221154	0.687325	rs7218319	22	ARHGAP27	0	intronic	2.764	7	4	15	1	1	1
rs56041778	17	44147511	G	C	0.2406	4.5935e-07	-0.108617	0.0215402	0.968522	rs7218319	22	KANSL1	0	intronic	2.764	5	4	5	1	1	1
rs62061764	17	44166197	A	G	0.2406	3.66062e-07	-0.109357	0.0215024	0.968522	rs7218319	22	KANSL1	0	intronic	2.764	7	4	5	1	1	1
rs10578017	19	50966126	C	CCT	0.3996	NA	NA	NA	0.0832268	rs35617599	27	MYBPC2	0	intronic	2.763	NA	5	14	1	1	1
17:43668539:G:T	17	43668539	T	G	0.2396	NA	NA	NA	0.96339	rs7218319	22	DND1P1	4243	intergenic	2.762	NA	5	15	0	1	1
rs76417202	3	145710971	A	C	0.0159	0.0406356	0.10276	0.0501949	0.069047	rs343320	5	RP11-88H10.3	29560	intergenic	2.761	5	5	15	0	1	1
rs62056910	17	43784222	T	C	0.2396	2.35362e-13	-0.12045	0.0164392	0.96339	rs7218319	22	CRHR1:RP11-105N13.4	0:0	ncRNA_intronic	2.761	4	5	14	1	1	1
rs8107522	19	4609055	A	G	0.4304	0.00714972	-0.0460392	0.0171163	0.0583781	rs2277732	24	CTB-50L17.2	12150	intergenic	2.761	5	5	14	0	1	0
rs948422	8	61369808	G	C	0.3797	0.00288148	0.0510861	0.0171424	0.971773	rs1120591	12	RP11-163N6.2	0	ncRNA_intronic	2.76	3a	5	15	0	1	1
rs243052	2	60590257	G	A	0.329	0.00523236	0.043465	0.0155656	0.0707804	rs1123573	3	AC007381.2	0	ncRNA_intronic	2.759	NA	5	15	0	1	1
rs519240	5	131269453	G	A	0.2535	NA	NA	NA	0.12557	rs10066378	7	ACSL6:AC034228.7	0:0	ncRNA_intronic	2.759	7	5	15	1	1	1
rs10160081	10	81250783	G	C	0.2714	1.77943e-05	0.0616708	0.0143724	0.311203	rs2559728	14	TPRX1P1	8638	intergenic	2.759	5	5	15	0	1	1
rs62055697	17	43758148	C	T	0.2396	NA	NA	NA	0.96339	rs7218319	22	CRHR1:RP11-105N13.4	0:0	ncRNA_intronic	2.759	7	5	14	1	1	1
rs62057146	17	43903106	A	G	0.2396	3.07357e-13	-0.118697	0.0162796	0.96339	rs7218319	22	CRHR1	0	intronic	2.759	5	5	14	1	1	0
rs12626779	21	34572771	T	A	0.1511	7.19652e-05	0.0712173	0.0179402	0.175112	rs9636867	28	IFNAR2	29434	intergenic	2.758	5	5	5	0	1	1
rs561617862	17	44260845	G	A	0.1978	NA	NA	NA	0.758744	rs7218319	22	KANSL1	0	intronic	2.757	NA	2	7	1	1	1
rs12044210	1	65588500	T	C	0.2197	NA	NA	NA	0.064286	rs12046291	1	AK4	24731	intergenic	2.756	6	14	15	0	1	0
rs148538403	5	131377789	A	AT	0.08151	NA	NA	NA	0.286579	rs10066378	7	IL3	18432	intergenic	2.755	NA	9	15	0	1	1
rs79065019	17	44124535	T	C	0.2406	7.5626e-13	-0.116779	0.0162897	0.968522	rs7218319	22	KANSL1	0	intronic	2.755	4	4	4	1	1	1
rs62244828	3	46362724	C	A	0.3022	NA	NA	NA	0.451482	rs1542754	4	UQCRC2P1	9310	intergenic	2.754	7	2	15	0	1	1
rs1981550	7	99541952	G	A	0.2823	NA	NA	NA	0.125246	rs2897075	11	RP4-604G5.1	0	ncRNA_intronic	2.754	2a	1	14	0	1	1
rs527398749	17	38125597	T	TA	0.4135	NA	NA	NA	0.26889	rs12941811	21	GSDMA	0	intronic	2.754	NA	5	14	1	1	1
rs55934003	19	4615692	G	GA	0.3837	NA	NA	NA	0.209063	rs2277732	24	CTB-50L17.2	5513	intergenic	2.754	NA	2	14	0	1	0
rs2678575	10	81407199	G	A	0.3091	8.90537e-07	0.0991594	0.0201773	0.416783	rs2559728	14	RP11-506M13.3	13447	intergenic	2.753	7	14	15	0	1	0
rs117642368	17	43399058	G	C	0.1014	NA	NA	NA	0.212636	rs7218319	22	MAP3K14	4643	intergenic	2.753	4	2	7	0	1	1
rs149079649	17	44203806	C	CA	0.2396	NA	NA	NA	0.96339	rs7218319	22	KANSL1	0	intronic	2.753	NA	4	5	1	1	1
rs6808958	3	45662116	T	C	0.4066	0.0309629	0.0300102	0.0139094	0.418328	rs767280	4	LIMD1	0	intronic	2.752	6	4	5	1	1	1
rs34455820	3	46478936	CA	C	0.2316	NA	NA	NA	0.13228	rs73062378	4	LTF	0	intronic	2.752	NA	4	15	1	1	1
rs75690239	17	43941710	C	T	0.2396	5.91817e-13	-0.117287	0.0162846	0.96339	rs7218319	22	MAPT-AS1	0	ncRNA_intronic	2.751	5	5	14	0	1	1
rs242928	17	43943051	G	A	0.4404	0.0175298	0.0303863	0.0127921	0.204773	rs7218319	22	MAPT-AS1	0	ncRNA_intronic	2.75	NA	5	14	0	1	1
rs56072086	2	60616764	C	G	0.162	NA	NA	NA	0.0543849	rs1123573	3	AC007381.2	0	ncRNA_intronic	2.749	7	5	15	0	0	1
rs9311378	3	45763135	C	T	0.4384	3.43502e-08	-0.0711445	0.0128939	1	rs767280	4	SACM1L	0	intronic	2.749	7	4	5	1	1	1
rs10492028	12	113337163	A	G	0.1968	0.00108572	0.0552344	0.0169051	0.168736	rs10850097	17	RPH3A	476	downstream	2.749	6	5	14	1	1	0
rs5786405	10	81223152	TG	T	0.2227	NA	NA	NA	0.274902	rs2559728	14	ZCCHC24	17768	intergenic	2.748	NA	5	15	0	1	1
rs376200741	17	44227431	C	CA	0.3738	NA	NA	NA	0.285135	rs7218319	22	KANSL1	0	intronic	2.748	NA	4	5	1	1	1
rs4646301	5	131711100	G	A	0.08847	0.000823405	0.0791527	0.0236644	0.517521	rs10066378	7	SLC22A5	0	intronic	2.747	5	4	5	1	1	1
rs7923963	10	81718075	G	A	0.1024	NA	NA	NA	0.121437	rs2559728	14	SFTPD	0	intronic	2.746	6	14	15	1	1	1
rs12221624	11	34520852	G	A	0.1014	NA	NA	NA	0.0576338	rs7949972	16	ELF5	0	intronic	2.746	7	5	15	1	1	1
rs75256190	12	133046535	G	A	0.08151	0.0286687	-0.0489818	0.0223865	0.0814268	rs11614702	18	MUC8	2798	intergenic	2.746	5	2	14	1	1	0
rs55895732	17	43968937	T	C	0.2396	5.18161e-13	-0.117561	0.0162816	0.96339	rs7218319	22	MAPT-AS1	0	ncRNA_intronic	2.746	7	5	14	1	1	1
rs2240727	7	22852512	C	T	0.3141	5.13468e-05	-0.0567456	0.0140133	0.237384	rs717624	9	TOMM7	0	UTR3	2.745	NA	2	4	1	1	1
rs140608381	10	81425175	A	C	0.1163	0.000429355	0.102924	0.0292285	0.177541	rs2559728	14	RP11-506M13.3:RP11-119F19.2	0:0	ncRNA_intronic	2.745	7	15	15	0	1	1
rs62061705	17	44006252	T	C	0.2396	5.72268e-13	-0.117348	0.0162826	0.96339	rs7218319	22	MAPT	0	intronic	2.745	7	5	14	1	1	1
rs12486907	3	45788017	G	A	0.2445	NA	NA	NA	0.4426	rs767280	4	SACM1L	1100	intergenic	2.744	3a	4	4	1	1	1
rs553193973	7	99851627	CTTTTTTTTTTTTTTTTTTTTTT	C	0.3648	NA	NA	NA	0.0577626	rs2897075	11	GATS:GATS	0:0	ncRNA_intronic	2.744	NA	5	15	1	1	1
rs202001412	10	81528839	TCA	T	0.06759	NA	NA	NA	0.110818	rs2559728	14	RP11-119F19.2	2753	intergenic	2.744	NA	5	15	0	1	0
rs173150	3	146238043	A	T	0.07356	8.81899e-08	0.125891	0.0235332	0.98597	rs343320	5	PLSCR1	0	intronic	2.743	5	4	5	1	1	1
rs1879585	17	43567175	T	G	0.1968	4.46056e-11	-0.113068	0.017163	0.735963	rs7218319	22	PLEKHM1	0	intronic	2.743	5	1	5	1	1	1
rs558930042	17	44198962	T	TA	0.2406	NA	NA	NA	0.968522	rs7218319	22	KANSL1	0	intronic	2.743	NA	2	7	1	1	1
rs1105547	17	47912797	T	C	0.2008	0.00154432	0.0492439	0.0155529	0.136875	rs3848456	23	RP11-304F15.7	0	ncRNA_intronic	2.743	5	2	5	1	1	1
rs200915920	1	155930273	AG	A	0.2883	NA	NA	NA	0.0510106	rs35154152	2	ARHGEF2	0	intronic	2.741	NA	3	4	1	1	1
rs62242182	3	45683363	G	A	0.2425	0.0043531	-0.0446217	0.0156492	0.0774455	rs767280	4	LIMD1	0	intronic	2.741	6	4	5	1	1	1
rs61862745	10	81430605	G	T	0.06759	NA	NA	NA	0.136375	rs2559728	14	RP11-506M13.3:RP11-119F19.2	0:0	ncRNA_intronic	2.74	6	5	15	0	1	0
rs11245930	11	1082520	A	G	0.2177	NA	NA	NA	0.0619086	rs12802931	15	MUC2	0	intronic	2.74	5	5	15	1	1	0
rs34459211	12	133178337	A	G	0.172	NA	NA	NA	0.0594628	rs11614702	18	LRCOL1	1398	intergenic	2.74	4	1	13	0	1	1
rs60107342	17	43461258	C	T	0.2286	NA	NA	NA	0.0554849	rs7218319	22	ARHGAP27	10016	intergenic	2.74	7	5	15	0	1	1
rs55673340	17	43948733	C	T	0.2396	9.75083e-13	-0.116209	0.0162896	0.96339	rs7218319	22	MAPT-AS1	0	ncRNA_intronic	2.74	7	5	14	0	1	1
11:1117495:C:G	11	1117495	G	C	0.1968	NA	NA	NA	0.0553311	rs12802931	15	MUC2	13075	intergenic	2.739	NA	5	14	0	0	1
rs3885074	17	43902738	C	A	0.2396	2.05396e-07	-0.109861	0.02115	0.96339	rs7218319	22	CRHR1	0	intronic	2.739	NA	5	14	1	1	0
rs62063779	17	44054671	C	T	0.2406	2.47589e-13	-0.119041	0.016262	0.968522	rs7218319	22	MAPT	0	UTR5	2.739	4	2	15	1	1	1
rs541049493	1	155155389	G	GTT	0.4056	NA	NA	NA	0.112213	rs35154152	2	RP11-201K10.3:TRIM46	0:0	intronic	2.738	NA	4	5	1	1	1
rs112240878	12	133141288	A	G	0.2793	NA	NA	NA	0.234263	rs11614702	18	FBRSL1	0	intronic	2.738	7	4	5	1	1	0
rs363976	21	42821646	A	G	0.4662	0.00682255	0.0355912	0.0131557	0.385752	rs2070788	29	MX1	0	intronic	2.736	4	4	4	1	1	1
rs1029732	3	45904714	A	G	0.2793	2.24488e-15	0.122296	0.0154278	0.314244	rs9875616	4	LZTFL1	0	intronic	2.735	NA	5	15	1	1	1
rs246844	5	131401334	G	A	0.2087	0.000179297	0.0632568	0.0168841	0.0714958	rs10066378	7	IL3	2436	intergenic	2.735	3a	5	15	1	1	1
rs10491143	17	43773248	A	T	0.2396	NA	NA	NA	0.96339	rs7218319	22	CRHR1:RP11-105N13.4	0:0	ncRNA_intronic	2.735	6	13	14	1	1	1
rs12927884	16	89128940	A	C	0.07952	0.0420693	0.0632245	0.0311017	0.183717	rs117169628	20	CTD-2555A7.2	9566	intergenic	2.734	5	5	14	0	1	1
rs62057103	17	43887480	T	C	0.2396	7.1301e-13	-0.116864	0.0162833	0.96339	rs7218319	22	CRHR1:RP11-105N13.4	0:0	ncRNA_intronic	2.734	6	5	14	1	1	0
rs62057148	17	43903485	G	C	0.2396	NA	NA	NA	0.9529	rs7218319	22	CRHR1	0	intronic	2.734	5	5	14	1	1	0
rs35635608	16	89231549	G	A	0.1849	8.95851e-11	0.104288	0.016085	0.600116	rs117169628	20	LINC00304	895	downstream	2.731	5	5	15	1	1	1
rs79928920	17	44338967	T	C	0.2575	2.37195e-05	-0.101407	0.0239922	0.875914	rs7218319	22	RP11-259G18.3	994	upstream	2.731	7	5	5	0	1	1
rs7725924	5	131118165	G	C	0.2147	NA	NA	NA	0.0767175	rs10066378	7	CTC-432M15.3:FNIP1	0:0	intronic	2.73	6	4	5	1	1	1
rs10887388	10	81790035	C	A	0.4215	4.56316e-06	0.0615157	0.0134199	0.085666	rs2559728	14	C1DP2	1564	intergenic	2.73	7	14	15	0	1	1
rs62066460	17	43574935	C	T	0.2416	NA	NA	NA	0.952657	rs7218319	22	LRRC37A4P	3749	intergenic	2.73	3a	5	15	1	1	1
rs373294137	17	44332200	GT	G	0.2127	NA	NA	NA	0.826964	rs7218319	22	RP11-259G18.3	4716	intergenic	2.73	NA	5	15	0	1	1
rs11264387	1	155563152	C	A	0.2763	0.00747637	0.0395309	0.0147788	0.053217	rs35154152	2	DAP3P1	0	ncRNA_intronic	2.729	5	5	15	0	1	1
rs77652965	17	43941608	C	G	0.2396	5.80872e-13	-0.1173	0.0162806	0.96339	rs7218319	22	MAPT-AS1	0	ncRNA_intronic	2.729	5	5	14	0	1	1
rs55653657	17	43956778	A	G	0.2396	3.75474e-11	-0.113586	0.0171751	0.96339	rs7218319	22	MAPT-AS1	0	ncRNA_intronic	2.729	7	14	14	0	1	1
rs36003337	1	65587853	T	C	0.2197	0.0414493	-0.0427927	0.020987	0.064286	rs12046291	1	AK4	25378	intergenic	2.728	6	14	15	0	1	0
rs62055460	17	43940825	G	C	0.2396	5.12737e-13	-0.117541	0.0162757	0.96339	rs7218319	22	MAPT-AS1	0	ncRNA_intronic	2.728	7	5	14	0	1	1
rs4682826	3	46705369	G	A	0.3121	0.0252793	0.0331986	0.0148399	0.0511017	rs79152783	4	ALS2CL	5117	intergenic	2.727	NA	2	15	1	1	1
rs625979	8	61559656	G	T	0.4652	0.000102045	0.0498336	0.0128249	0.635602	rs1120591	12	RP11-91I20.2	5404	intergenic	2.726	NA	5	15	0	1	1
rs77727624	17	43790770	A	G	0.2386	NA	NA	NA	0.958158	rs7218319	22	CRHR1:RP11-105N13.4	0:0	ncRNA_intronic	2.726	6	5	14	1	1	1
rs2668713	17	44342513	T	C	0.2097	NA	NA	NA	0.815865	rs7218319	22	RP11-259G18.1	1889	intergenic	2.726	4	2	7	1	1	1
rs12918353	16	89129314	T	C	0.1342	0.0151591	0.0477217	0.0196503	0.147333	rs117169628	20	CTD-2555A7.2	9940	intergenic	2.725	5	5	14	0	1	1
rs78480989	5	131086575	C	T	0.0835	0.0384615	0.0547506	0.0264508	0.243462	rs10066378	7	CTC-432M15.3:FNIP1	0:0	intronic	2.724	7	5	5	1	1	1
rs4795398	17	38038179	C	T	0.4722	NA	NA	NA	0.0810243	rs12941811	21	ZPBP2	4029	intergenic	2.724	7	9	14	1	1	1
rs1526125	17	43812177	C	T	0.2396	2.29985e-13	-0.119011	0.016236	0.96339	rs7218319	22	CRHR1:RP11-105N13.4	0:0	ncRNA_intronic	2.724	1b	5	14	1	1	1
rs565514971	17	44107513	GT	G	0.2406	NA	NA	NA	0.957869	rs7218319	22	KANSL1	0	UTR3	2.724	NA	4	4	1	1	1
rs4234453	3	46084949	C	A	0.1441	NA	NA	NA	0.82967	rs34339943	4	XCR1	15714	intergenic	2.723	5	9	15	0	1	1
rs2983833	10	81504772	T	G	0.1153	NA	NA	NA	0.0535044	rs2559728	14	RP11-119F19.2	0	ncRNA_intronic	2.723	NA	4	15	0	1	0
rs6500536	16	89196204	C	T	0.2316	9.8816e-08	-0.0832179	0.0156164	0.388114	rs117169628	20	ACSF3	0	intronic	2.723	7	4	5	1	1	1
rs4807614	19	4619574	G	A	0.4175	NA	NA	NA	0.183596	rs2277732	24	CTB-50L17.2	1631	intergenic	2.723	5	5	14	0	1	0
rs12402976	1	65290019	C	A	0.03479	0.00563181	0.0782492	0.0282643	0.0825589	rs12046291	1	RAVER2	0	intronic	2.722	4	1	5	1	1	1
rs186804126	10	81402074	G	A	0.3161	NA	NA	NA	0.462842	rs2559728	14	RP11-589B3.6	10129	intergenic	2.722	6	14	15	0	1	0
rs13095717	3	46128542	G	A	0.1223	NA	NA	NA	1	rs34339943	4	FLT1P1	55307	intergenic	2.721	5	5	15	0	1	1
rs147452516	10	81445659	A	G	0.1143	NA	NA	NA	0.166104	rs2559728	14	RP11-119F19.2	0	ncRNA_intronic	2.721	7	4	5	0	1	0
rs35720186	3	45678774	A	AT	0.4503	NA	NA	NA	0.254172	rs767280	4	LIMD1	0	intronic	2.72	NA	4	5	1	1	1
rs1816228	10	81353506	T	C	0.4175	2.9244e-08	-0.0773673	0.0139503	0.791261	rs2559728	14	SFTPA3P	1543	intergenic	2.72	6	9	15	0	1	1
rs11795315	9	136064766	G	A	0.3241	0.00410867	0.0436163	0.0151989	0.202148	rs550057	13	OBP2B	15897	intergenic	2.719	5	5	14	0	1	1
rs144083380	10	81337071	T	C	0.1382	0.00626412	0.0525629	0.0192283	0.247394	rs2559728	14	MBL3P	4982	intergenic	2.719	6	13	15	0	1	1
rs2026254	21	34688032	C	T	0.2913	6.9931e-07	-0.0724102	0.0145943	0.400016	rs8178521	28	AP000295.10	5545	intergenic	2.719	7	5	15	1	1	1
rs4510068	17	44184828	G	T	0.4324	5.08086e-05	-0.0722154	0.0178227	0.38845	rs7218319	22	KANSL1	0	intronic	2.718	1f	2	7	1	1	1
rs540848105	3	44643012	T	A	0.03976	NA	NA	NA	0.108975	rs17638604	4	RP11-944L7.4:ZNF197	0:0	ncRNA_intronic	2.717	NA	4	15	1	1	1
rs116591686	5	131656100	G	A	0.01392	NA	NA	NA	0.095512	rs10066378	7	SLC22A4:AC034220.3	0:0	ncRNA_intronic	2.717	7	4	5	1	1	1
rs4588594	5	131760450	A	G	0.1392	5.11973e-09	-0.105648	0.0180805	0.966485	rs10066378	7	C5orf56:AC116366.5	0:0	ncRNA_intronic	2.717	4	2	7	1	1	1
rs62055702	17	43758790	C	T	0.2396	NA	NA	NA	0.96339	rs7218319	22	CRHR1:RP11-105N13.4	0:0	ncRNA_intronic	2.717	5	5	14	1	1	1
rs4134417	17	38113278	T	C	0.3738	NA	NA	NA	0.20134	rs12941811	21	GSDMA	5947	intergenic	2.716	NA	5	5	1	1	1
rs35226489	3	45210007	C	CAA	0.2684	NA	NA	NA	0.061511	rs13059329	4	RPS24P8	8339	intergenic	2.715	NA	5	15	0	1	1
rs10458626	1	155281689	G	A	0.01392	0.00387391	0.106998	0.0370459	0.126869	rs74964948	2	FDPS	0	intronic	2.712	7	3	5	1	1	1
rs4609543	10	81243309	G	A	0.09742	0.0251588	0.0483539	0.0215966	0.085333	rs2559728	14	TPRX1P1	16112	intergenic	2.712	5	2	15	0	1	1
rs2475634	10	81663372	G	A	0.3956	1.41683e-07	0.0704728	0.0133901	0.212734	rs2559728	14	MBL1P	1281	intergenic	2.711	7	5	14	0	1	1
rs6500526	16	89167395	C	T	0.2207	9.34089e-05	-0.063619	0.0162829	0.276221	rs117169628	20	ACSF3	0	exonic	2.711	4	4	4	1	1	1
rs2906006	17	43685021	C	T	0.2366	NA	NA	NA	0.947792	rs7218319	22	RPS26P8	887	upstream	2.711	NA	14	15	0	1	1
rs9303525	17	44187257	A	G	0.2465	1.68981e-06	-0.106691	0.0222859	1	rs7218319	22	KANSL1	0	intronic	2.711	1b	2	7	1	1	1
rs2293022	3	46621057	A	G	0.02485	0.0174358	0.0745389	0.0313533	0.547403	rs139721302	4	LRRC2:TDGF1	0:0	intronic	2.709	NA	1	14	1	1	1
rs71479689	10	81347312	T	A	0.05765	NA	NA	NA	0.120606	rs2559728	14	MBL3P	2678	intergenic	2.709	6	5	15	0	1	1
rs62062780	17	44022593	C	T	0.2396	8.72265e-13	-0.117559	0.0164435	0.96339	rs7218319	22	MAPT	0	intronic	2.709	6	4	14	1	1	1
rs7260594	19	10548136	C	T	0.2922	0.0140711	0.0336318	0.0136968	0.101527	rs34536443	25	PDE4A	0	intronic	2.709	7	5	15	1	1	0
rs4802703	19	50884885	C	A	0.2972	2.37867e-09	0.0884884	0.0148232	0.81956	rs35617599	27	NR1H2	0	intronic	2.709	1f	3	4	1	1	1
rs3924362	12	133325468	T	C	0.4831	NA	NA	NA	0.0553453	rs11614702	18	ANKLE2	0	intronic	2.708	NA	4	4	1	1	1
rs4907468	13	113530905	C	T	0.3817	4.02493e-08	-0.0736467	0.0134153	0.393311	rs12585036	19	ATP11A	0	intronic	2.708	5	4	5	1	1	1
rs155765	17	44539479	A	G	0.2773	NA	NA	NA	0.529462	rs7218319	22	NSFP1	0	ncRNA_intronic	2.708	6	5	15	0	1	0
rs71801405	1	65389635	TATAA	T	0.03579	NA	NA	NA	0.11597	rs12046291	1	JAK1	0	intronic	2.707	NA	5	5	1	1	1
rs370410704	1	65465676	GT	G	0.07753	NA	NA	NA	0.108561	rs12046291	1	RP11-182I10.3	0	ncRNA_intronic	2.707	NA	5	15	0	0	1
rs7517158	1	155086893	T	C	0.06163	5.58962e-08	-0.137213	0.0252626	0.298431	rs35154152	2	Y_RNA	6072	intergenic	2.706	6	5	14	0	1	1
rs9311387	3	46115590	A	C	0.3638	NA	NA	NA	0.227918	rs34339943	4	XCR1	46355	intergenic	2.706	6	5	15	0	1	1
rs2819097	10	81699981	C	G	0.3917	1.87174e-07	0.0687635	0.0131942	0.210889	rs2559728	14	MBL1P:SFTPD	0:0	ncRNA_intronic	2.706	5	2	15	1	1	1
rs11032698	11	34456996	A	G	0.163	NA	NA	NA	0.121368	rs7949972	16	CAT	3475	intergenic	2.706	6	5	15	1	1	1
rs7200676	16	89168911	T	C	0.2386	1.61952e-06	-0.0701574	0.0146286	0.382289	rs117169628	20	ACSF3	0	intronic	2.706	2b	3	4	1	1	1
rs4490404	3	46101371	T	C	0.2386	2.03989e-13	0.117062	0.0159351	0.564332	rs9875616	4	XCR1	32136	intergenic	2.705	5	5	15	0	1	1
rs512845	3	146194838	T	C	0.2396	0.000176347	0.0573749	0.0152971	0.117854	rs343320	5	PLSCR2	0	intronic	2.705	7	5	15	1	1	1
rs62053958	17	43751223	A	T	0.2396	NA	NA	NA	0.96339	rs7218319	22	CRHR1:RP11-105N13.4	0:0	ncRNA_intronic	2.705	7	5	14	1	1	1
rs199445	17	44817408	C	T	0.2227	6.69673e-13	-0.119687	0.0166567	0.847676	rs7218319	22	NSF	0	intronic	2.705	1f	4	5	1	1	1
rs4845702	1	154993085	T	C	0.3002	1.25747e-05	-0.0690901	0.0158196	0.234427	rs61811895	2	DCST2	0	intronic	2.703	6	5	5	1	1	1
rs72648528	8	61308774	C	T	0.1491	2.14459e-05	0.0789736	0.0185852	0.269591	rs1120591	12	RP11-163N6.2	0	ncRNA_intronic	2.703	2b	5	15	0	1	1
rs2746161	11	34417274	T	G	0.2127	0.0115865	0.0392803	0.0155597	0.0570218	rs7949972	16	RP1-53C18.3	8935	intergenic	2.703	7	5	15	0	1	1
rs73338910	17	47966399	C	T	0.02584	NA	NA	NA	0.250812	rs3848456	23	RP11-304F15.4	0	ncRNA_intronic	2.703	5	5	14	0	0	1
rs117707627	19	10726306	A	G	0.03579	NA	NA	NA	0.0524942	rs34536443	25	SLC44A2	0	intronic	2.703	5	2	5	1	1	1
rs141173360	10	81410914	A	G	0.07853	0.00187132	0.085297	0.0274273	0.137178	rs2559728	14	RP11-506M13.3	9732	intergenic	2.701	5	14	15	0	1	0
rs408724	13	113480356	A	T	0.4423	0.00156404	-0.0413791	0.0130842	0.0930246	rs12585036	19	ATP11A	0	intronic	2.7	5	4	4	1	0	1
17:38125796:C:T	17	38125796	C	T	0.2932	NA	NA	NA	0.324377	rs12941811	21	GSDMA	0	NA	2.7	NA	5	14	1	1	1
rs62054835	17	43934672	A	C	0.2396	4.61212e-13	-0.117826	0.0162827	0.96339	rs7218319	22	MAPT-AS1	0	ncRNA_intronic	2.7	7	5	14	0	1	1
rs13048132	21	35398097	C	T	0.3638	0.000271814	-0.0474499	0.0130329	0.0552854	rs75586969	28	MRPS6	47426	intergenic	2.7	5	2	15	0	1	1
rs10752611	1	155509107	C	T	0.2763	0.00770167	0.0391716	0.0146992	0.053217	rs35154152	2	ASH1L	0	intronic	2.699	6	5	5	1	1	1
rs71327043	3	46268342	A	G	0.08946	NA	NA	NA	0.384063	rs34339943	4	CCR3	0	intronic	2.699	7	5	15	1	1	1
rs372380700	12	113450409	C	CA	0.3628	NA	NA	NA	0.127305	rs10850097	17	RP1-71H24.1	0	ncRNA_intronic	2.699	NA	5	15	1	1	1
rs572618230	1	155155319	CA	C	0.3608	NA	NA	NA	0.10749	rs35154152	2	RP11-201K10.3:TRIM46	0:0	UTR3	2.698	NA	4	5	1	1	1
rs8176686	9	136138776	T	C	0.4612	NA	NA	NA	0.113223	rs550057	13	ABO	0	ncRNA_intronic	2.698	NA	5	14	0	1	1
rs281434	19	10392620	G	A	0.1402	NA	NA	NA	0.121234	rs34536443	25	CTD-2369P2.5:ICAM1	0:0	ncRNA_intronic	2.698	NA	4	5	1	1	1
rs62275268	3	146707999	T	G	0.173	NA	NA	NA	0.0696907	rs343320	5	RP11-649A16.1	0	ncRNA_intronic	2.697	6	9	15	0	0	1
rs72624261	12	133140466	C	T	0.325	NA	NA	NA	0.146667	rs11614702	18	FBRSL1	0	intronic	2.697	5	4	5	1	1	0
rs62062795	17	44027090	C	T	0.2396	5.85987e-13	-0.117338	0.0162886	0.96339	rs7218319	22	MAPT	0	intronic	2.697	4	2	13	1	1	1
rs34796927	5	131676729	GA	G	0.3231	NA	NA	NA	0.081554	rs10066378	7	SLC22A4:AC034220.3	0:0	ncRNA_intronic	2.695	NA	4	5	1	1	1
rs200360091	11	34437953	CTT	C	0.3241	NA	NA	NA	0.229741	rs7949972	16	RP1-53C18.3	11456	intergenic	2.695	NA	5	15	0	0	1
rs2495242	6	41494849	A	G	0.08549	4.42858e-13	-0.174605	0.0241108	0.351861	rs2496644	8	RP11-328M4.2	0	ncRNA_intronic	2.694	7	5	14	0	0	0
rs7258015	19	10449358	T	C	0.2356	5.58773e-07	-0.0763327	0.0152515	0.166003	rs17677095	25	ICAM3	0	exonic	2.694	1f	1	15	1	1	1
rs61545595	10	81853769	T	C	0.1024	0.00341859	0.0605822	0.0206952	0.101668	rs2559728	14	TMEM254	1455	intergenic	2.693	6	5	15	1	1	1
rs10774688	12	113471720	T	C	0.4066	0.010618	0.0328711	0.0128653	0.134427	rs10850097	17	RP1-71H24.1	16163	intergenic	2.693	7	5	15	0	1	1
rs62060787	17	44136803	G	T	0.2406	2.59943e-07	-0.109157	0.021194	0.968522	rs7218319	22	KANSL1	0	intronic	2.693	7	4	5	1	1	1
rs8176668	9	136144059	A	T	0.3807	0.000245158	-0.0486682	0.013271	0.216267	rs550057	13	ABO	0	ncRNA_intronic	2.692	5	2	14	0	1	1
rs6800954	3	45964959	C	T	0.2157	0.0416708	-0.0318005	0.015613	0.0937679	rs9875616	4	FYCO1	0	intronic	2.691	7	4	4	1	1	1
rs7822391	8	61417230	G	A	0.2177	0.00289913	0.0440772	0.0147998	0.449858	rs1120591	12	RP11-163N6.2	0	ncRNA_intronic	2.691	7	5	15	0	1	1
rs12150551	17	44150920	T	C	0.2406	1.64307e-05	-0.102757	0.0238495	0.968522	rs7218319	22	KANSL1	0	intronic	2.691	7	2	5	1	1	1
rs2240757	17	44250433	T	C	0.1421	NA	NA	NA	0.0750045	rs7218319	22	KANSL1	0	intronic	2.691	NA	4	5	1	1	1
rs10908457	1	155091042	T	C	0.06163	0.00215149	-0.105862	0.0344997	0.298431	rs35154152	2	Y_RNA	1923	intergenic	2.69	5	5	14	1	1	1
rs2753794	10	81504383	A	G	0.1173	NA	NA	NA	0.0521322	rs2559728	14	RP11-119F19.2	0	ncRNA_intronic	2.69	NA	4	15	0	1	0
rs2158392	12	113471125	C	T	0.3628	0.00464042	0.0421197	0.0148781	0.37845	rs10850097	17	RP1-71H24.1	15568	intergenic	2.69	NA	5	15	0	1	1
rs13059518	3	45643442	T	A	0.3708	NA	NA	NA	0.371636	rs767280	4	LIMD1	0	intronic	2.689	6	4	5	1	1	1
rs570962190	17	44250236	T	G	0.1998	NA	NA	NA	0.76793	rs7218319	22	KANSL1	0	intronic	2.689	NA	4	5	1	1	1
rs2850004	21	34657830	G	T	0.4294	0.0131581	0.0459359	0.0185266	0.476465	rs8178521	28	IL10RB	0	intronic	2.689	4	4	4	1	1	1
rs17389523	1	65266598	A	G	0.03479	0.036826	0.0764031	0.036597	0.0825589	rs12046291	1	RAVER2	0	intronic	2.688	6	5	15	1	1	1
rs1405655	19	50882619	T	C	0.3241	6.90968e-11	0.0879613	0.0134856	0.97836	rs35617599	27	NR1H2	0	intronic	2.688	1f	3	4	1	1	1
rs71325100	3	46013832	C	T	0.1223	NA	NA	NA	0.926579	rs34339943	4	FYCO1	0	intronic	2.686	5	2	5	1	1	1
rs1979671	3	46274215	C	T	0.3042	9.20736e-10	0.0935598	0.0152811	0.190969	rs9875616	4	CCR3	0	intronic	2.686	NA	5	15	1	1	1
rs7316586	12	113365828	C	T	0.3658	2.04865e-09	0.0827431	0.0138045	0.909793	rs10850097	17	OAS1:RP1-71H24.1	0:0	ncRNA_intronic	2.686	1f	4	15	1	1	0
rs2276223	21	34660800	T	G	0.4314	0.0188207	0.0414106	0.0176285	0.466993	rs8178521	28	IL10RB	0	intronic	2.686	5	4	4	1	1	1
rs439799	10	81431036	G	T	0.06958	NA	NA	NA	0.139568	rs2559728	14	RP11-506M13.3:RP11-119F19.2	0:0	ncRNA_intronic	2.685	NA	5	15	0	1	0
rs2373151	3	46169631	G	A	0.328	NA	NA	NA	0.265845	rs34339943	4	FLT1P1	14218	intergenic	2.684	6	5	15	0	1	1
rs2913136	10	81430825	C	T	0.2356	NA	NA	NA	0.144879	rs2559728	14	RP11-506M13.3:RP11-119F19.2	0:0	ncRNA_intronic	2.684	6	5	15	0	1	0
rs562047763	17	44362865	A	C	0.2416	NA	NA	NA	0.921212	rs7218319	22	ARL17B	0	intronic	2.684	NA	5	15	1	1	1
rs7416939	1	65397053	C	T	0.03579	0.0100647	0.075423	0.0293064	0.11597	rs12046291	1	JAK1	0	intronic	2.682	7	4	5	1	1	1
9:136122488:A:G	9	136122488	G	A	0.02286	NA	NA	NA	0.172828	rs550057	13	ABO:RP11-430N14.4	3299:3299	intergenic	2.682	5	5	14	0	1	1
rs184823323	12	133470792	T	C	0.4046	NA	NA	NA	0.0654964	rs11614702	18	CHFR	0	intronic	2.682	NA	5	15	1	1	0
rs34474200	3	46460083	C	T	0.1421	NA	NA	NA	0.170776	rs34339943	4	CCRL2	5594	intergenic	2.681	3a	4	15	1	1	1
rs2525855	12	113468809	C	G	0.3767	0.00663425	0.0391043	0.0144048	0.367552	rs10850097	17	RP1-71H24.1	13252	intergenic	2.681	3a	5	15	0	1	1
rs67145662	17	43964396	TTTTA	T	0.3837	NA	NA	NA	0.214651	rs7218319	22	MAPT-AS1	0	ncRNA_intronic	2.681	NA	14	14	1	1	1
rs12150242	17	44015816	A	G	0.2396	2.77328e-07	-0.110647	0.0215341	0.96339	rs7218319	22	MAPT	0	intronic	2.681	1f	5	14	1	1	1
rs1107820	17	44135359	T	C	0.2406	7.27584e-13	-0.116907	0.0162957	0.968522	rs7218319	22	KANSL1	0	intronic	2.681	NA	2	5	1	1	1
rs73360220	21	34581737	A	C	0.1511	0.0166527	0.0556974	0.0232626	0.175112	rs9636867	28	IFNAR2	20468	intergenic	2.681	6	5	15	0	1	1
rs13013119	2	60652061	C	T	0.2952	0.0310377	0.0329013	0.0152562	0.167053	rs1123573	3	BCL11A	26240	intergenic	2.68	5	4	15	0	1	1
rs7070197	10	81695735	C	T	0.3926	NA	NA	NA	0.21037	rs2559728	14	MBL1P	0	ncRNA_intronic	2.68	6	5	14	1	1	1
rs564213689	17	43666244	A	G	0.2406	NA	NA	NA	0.958005	rs7218319	22	DND1P1	1948	intergenic	2.68	NA	5	15	0	1	1
rs6764042	3	46059139	T	G	0.341	NA	NA	NA	0.254328	rs34339943	4	XCR1	0	UTR3	2.679	5	2	15	1	1	1
rs657809	8	61551681	C	T	0.2515	0.00634301	0.039962	0.0146408	0.348741	rs1120591	12	RP11-91I20.3	2850	intergenic	2.679	NA	14	15	0	1	1
rs343339	3	146321871	C	G	0.4254	0.0150018	0.0325266	0.0133726	0.0533776	rs343320	5	PLSCR5	0	intronic	2.677	6	5	15	1	1	1
rs7207600	17	38091660	G	A	0.3748	0.00276832	-0.0412	0.0137684	0.224731	rs12941811	21	RP11-387H17.4	0	ncRNA_intronic	2.676	7	5	15	1	1	1
rs117528439	19	10236844	A	G	0.04871	NA	NA	NA	0.179098	rs142770866	25	EIF3G	6247	intergenic	2.676	6	4	5	1	1	1
rs35539449	5	131627985	A	G	0.1402	NA	NA	NA	0.292755	rs10066378	7	P4HA2	0	intronic	2.675	5	2	15	1	1	1
rs34068675	8	61677833	T	TAC	0.2296	NA	NA	NA	0.0597739	rs1120591	12	CHD7	0	intronic	2.675	NA	4	5	1	1	1
rs1250791	10	81275840	A	G	0.09543	NA	NA	NA	0.0882242	rs2559728	14	EIF5AL1	0	UTR3	2.675	5	5	15	1	1	1
rs17426174	17	43830938	G	C	0.2396	1.69645e-07	-0.112178	0.0214495	0.96339	rs7218319	22	CRHR1:RP11-105N13.4	0:0	ncRNA_intronic	2.675	6	5	14	1	1	1
rs376340824	21	34595263	C	T	0.03678	NA	NA	NA	0.0545202	rs9636867	28	IFNAR2	6942	intergenic	2.675	7	5	15	1	0	1
rs35142027	7	22839040	G	A	0.08847	0.00175251	-0.102465	0.0327443	0.0625317	rs717624	9	TOMM7	13210	intergenic	2.674	7	5	15	0	1	1
rs28617215	7	75313228	C	T	0.1262	NA	NA	NA	0.0778752	rs12536918	10	HIP1	0	intronic	2.674	5	4	15	1	1	1
rs571601713	17	44323046	C	T	0.3638	NA	NA	NA	0.133326	rs7218319	22	RP11-259G18.2	635	downstream	2.674	NA	5	15	0	1	1
rs2269439	3	46487439	C	T	0.338	4.42891e-11	0.0906651	0.0137601	0.0899992	rs34339943	4	LTF	0	intronic	2.672	5	4	15	1	1	1
rs3751316	12	133146457	G	A	0.3996	2.07758e-08	-0.0776452	0.0138518	0.213666	rs11614702	18	FBRSL1	0	intronic	2.672	NA	3	5	1	1	0
rs4134502	17	38113286	T	C	0.3728	NA	NA	NA	0.121873	rs12941811	21	GSDMA	5939	NA	2.672	NA	5	5	1	1	1
rs878887	17	43912582	C	T	0.2396	2.12359e-13	-0.119505	0.0162796	0.96339	rs7218319	22	CRHR1	0	UTR3	2.672	1d	5	15	1	1	1
rs6503457	17	44208312	G	T	0.2455	NA	NA	NA	0.984037	rs7218319	22	KANSL1	0	intronic	2.672	1f	2	7	1	1	1
rs556445299	7	22840844	G	T	0.4841	NA	NA	NA	0.0507727	rs717624	9	TOMM7	11406	intergenic	2.671	NA	5	15	0	1	1
rs56364632	17	43956642	T	C	0.2396	7.19524e-13	-0.116796	0.0162767	0.96339	rs7218319	22	MAPT-AS1	0	ncRNA_intronic	2.671	7	14	14	0	1	1
rs2780888	1	65290587	T	C	0.3489	0.0193475	0.0419499	0.0179368	0.111581	rs12046291	1	RAVER2	0	intronic	2.67	7	5	5	1	1	1
rs57389672	17	44009456	GA	G	0.06461	NA	NA	NA	0.915848	rs7218319	22	MAPT	0	intronic	2.67	NA	5	14	1	1	1
rs377762376	17	44328921	T	G	0.2038	NA	NA	NA	0.767782	rs7218319	22	RP11-259G18.2	6510	intergenic	2.67	5	5	15	0	1	1
rs79939301	3	45553090	G	A	0.06163	1.99436e-15	0.231712	0.0291767	0.292139	rs17638604	4	LARS2	0	intronic	2.669	4	4	5	1	1	1
rs1018945	7	75255748	G	C	0.4264	8.74457e-07	0.063125	0.0128356	0.379173	rs12536918	10	HIP1	0	intronic	2.669	6	4	5	1	1	1
rs570769857	10	81562560	A	C	0.04573	NA	NA	NA	0.0655516	rs2559728	14	RP11-773D16.1	1252	intergenic	2.669	NA	4	15	0	0	1
rs10445369	17	43934776	A	G	0.2396	5.53375e-13	-0.117465	0.0162886	0.96339	rs7218319	22	MAPT-AS1	0	ncRNA_intronic	2.669	7	5	14	0	1	1
rs281380	19	49214470	T	C	0.4016	1.74396e-08	0.0731068	0.0129722	0.647139	rs368565	26	MAMSTR	1528	intergenic	2.669	4	5	5	1	1	1
rs838144	19	49250239	C	T	0.4602	1.57281e-09	0.0789292	0.0130749	0.371462	rs368565	26	IZUMO1	72	upstream	2.668	NA	1	1	1	1	1
rs12093269	1	65331786	C	T	0.1372	NA	NA	NA	0.0507582	rs12046291	1	JAK1	0	intronic	2.667	7	4	5	1	1	1
rs623917	8	61568210	G	A	0.4662	0.000383144	0.0449452	0.0126555	0.627816	rs1120591	12	RP11-91I20.2	2089	intergenic	2.667	NA	5	14	0	1	1
rs62055957	17	43854536	C	A	0.2406	NA	NA	NA	0.958195	rs7218319	22	CRHR1:RP11-105N13.4	0:0	ncRNA_intronic	2.667	6	5	14	1	1	0
rs10431483	12	133108161	G	A	0.4026	0.0338224	0.0291407	0.0137315	0.160763	rs11614702	18	FBRSL1	0	intronic	2.666	5	3	5	1	1	0
rs79290980	17	43985662	T	C	0.2396	5.30894e-13	-0.117464	0.0162757	0.96339	rs7218319	22	MAPT:RP11-669E14.4	0:0	ncRNA_exonic	2.666	5	2	14	1	1	1
rs13074904	3	45400138	C	T	0.169	0.00761182	-0.0504929	0.0189196	0.0534563	rs73062378	4	LARS2	29859	intergenic	2.665	6	5	15	0	1	1
rs1073144	21	35405913	A	G	0.3608	0.000316857	-0.0496658	0.0137918	0.054066	rs75586969	28	MRPS6	39610	intergenic	2.665	6	5	15	0	1	1
rs267234	3	45640732	G	A	0.2425	0.000713344	-0.0520213	0.0153709	0.0756955	rs767280	4	LIMD1	0	intronic	2.664	NA	1	7	1	1	1
rs2016681	3	45712280	G	C	0.2406	0.00366634	0.0452367	0.0155692	0.0768389	rs767280	4	LIMD1	0	intronic	2.663	7	4	5	1	1	1
rs201485227	10	81439690	AATCT	A	0.05964	NA	NA	NA	0.107794	rs2559728	14	RP11-119F19.2	0	ncRNA_intronic	2.663	NA	5	15	0	1	0
rs6509400	19	49187961	C	A	0.1451	0.000459348	0.0645041	0.0184118	0.135995	rs368565	26	RN7SL345P	397	downstream	2.663	2b	5	15	0	1	1
rs7277142	21	34620747	G	C	0.03579	2.2799e-05	0.145843	0.0344329	0.0540989	rs9636867	28	IFNAR2:AP000295.9	0:0	intronic	2.663	6	4	4	1	1	1
rs560744251	17	44230269	G	C	0.1978	NA	NA	NA	0.758744	rs7218319	22	KANSL1	0	intronic	2.662	NA	2	7	1	1	1
rs2495241	6	41494572	A	G	0.08549	9.74914e-13	-0.171922	0.0240989	0.351861	rs2496644	8	RP11-328M4.2	0	ncRNA_intronic	2.661	5	5	14	0	0	0
rs2559675	10	81434293	G	A	0.4205	5.44199e-09	0.120927	0.0207314	0.561657	rs2559728	14	RP11-506M13.3:RP11-119F19.2	0:0	ncRNA_intronic	2.661	7	5	15	0	1	0
rs62057070	17	43859640	A	G	0.2396	2.20956e-13	-0.119354	0.0162708	0.96339	rs7218319	22	CRHR1:RP11-105N13.4	0:0	ncRNA_intronic	2.661	5	5	13	1	1	0
rs418464	19	49239026	T	C	0.4602	2.88405e-09	-0.0776808	0.0130818	0.37431	rs368565	26	RASIP1	0	intronic	2.661	NA	1	5	1	1	1
rs2244090	10	81648451	A	G	0.3966	1.55445e-05	0.0750456	0.0173683	0.217778	rs2559728	14	PGGT1BP2	3452	intergenic	2.66	6	14	15	0	1	1
rs4134498	17	38113282	T	C	0.3728	NA	NA	NA	0.197966	rs12941811	21	GSDMA	5943	intergenic	2.66	NA	5	5	1	1	1
rs17282797	3	46232765	A	G	0.09443	NA	NA	NA	0.525957	rs34339943	4	CCR3	0	intronic	2.659	5	5	15	1	1	1
rs9411492	9	136160617	T	C	0.2515	NA	NA	NA	0.0931531	rs550057	13	ABO	9999	intergenic	2.658	6	5	14	0	1	0
rs371690	19	49166875	A	G	0.3618	NA	NA	NA	0.157252	rs368565	26	SEC1P:NTN5	0:0	ncRNA_intronic	2.658	NA	5	15	1	1	1
rs7545743	1	65439566	A	G	0.1054	NA	NA	NA	0.304779	rs12046291	1	RP11-182I10.3	0	ncRNA_intronic	2.657	6	5	15	1	1	1
rs62064673	17	44087136	G	C	0.03082	0.0269383	-0.120204	0.0543317	0.083069	rs7218319	22	MAPT	0	intronic	2.657	5	4	15	1	1	1
rs1250761	10	81259960	A	G	0.2485	3.54732e-05	0.0925726	0.0223868	0.330613	rs2559728	14	TPRX1P1	219	upstream	2.655	7	5	14	1	1	1
rs62054419	17	43816605	A	C	0.2396	2.12804e-13	-0.119159	0.016233	0.96339	rs7218319	22	CRHR1:RP11-105N13.4	0:0	ncRNA_intronic	2.655	6	5	14	1	1	1
rs415430	17	44859144	C	T	0.2167	1.04107e-12	0.118219	0.0165922	0.790274	rs7218319	22	WNT3	0	intronic	2.655	NA	5	14	1	1	1
rs35464464	10	81353921	C	T	0.4175	NA	NA	NA	0.791261	rs2559728	14	SFTPA3P	1128	intergenic	2.654	7	9	15	0	1	1
rs71305671	10	81426092	CAT	C	0.3807	NA	NA	NA	0.664399	rs2559728	14	RP11-506M13.3:RP11-119F19.2	0:0	ncRNA_intronic	2.654	NA	14	15	0	1	1
rs55725840	17	43844486	T	A	0.2396	2.2395e-13	-0.119441	0.0162867	0.96339	rs7218319	22	CRHR1:RP11-105N13.4	0:0	ncRNA_intronic	2.654	5	5	14	1	1	0
rs12532238	7	99663516	A	G	0.327	0.00199946	0.0588944	0.0190578	0.347629	rs2897075	11	ZNF3	0	intronic	2.653	4	2	4	1	1	1
7:99780282:C:G	7	99780282	C	G	0.2684	NA	NA	NA	0.211048	rs2897075	11	STAG3	0	intronic	2.653	NA	5	15	1	1	1
rs146050475	12	133118489	ACC	A	0.1372	NA	NA	NA	0.153031	rs11614702	18	FBRSL1	0	intronic	2.653	NA	3	5	1	1	0
rs6577116	13	113497586	T	C	0.3151	0.000416978	-0.0505606	0.0143268	0.140815	rs12585036	19	ATP11A	0	intronic	2.653	5	2	4	1	0	1
rs555092667	10	81388965	A	ATGTGTG	0.08648	NA	NA	NA	0.0507009	rs2559728	14	RP11-589B3.6	0	ncRNA_intronic	2.651	NA	7	15	0	0	1
rs9891103	17	44091886	C	T	0.2465	7.49871e-14	-0.117555	0.0157183	1	rs7218319	22	MAPT	0	intronic	2.651	6	5	15	1	1	1
rs506897	19	49208629	G	C	0.4672	8.58713e-12	-0.0889808	0.013031	0.541417	rs368565	26	FUT2	0	UTR3	2.651	7	4	5	1	1	1
rs7306146	12	113412928	C	T	0.2555	0.0262299	0.0326715	0.0146984	0.147394	rs10850097	17	RP1-71H24.1	0	ncRNA_intronic	2.649	6	1	5	1	1	0
rs144886967	1	155245180	G	A	0.01392	NA	NA	NA	0.069894	rs61811895	2	CLK2	0	intronic	2.648	6	5	5	1	1	1
rs36105307	8	61512625	TA	T	0.2903	NA	NA	NA	0.508326	rs1120591	12	RAB2A	0	intronic	2.648	NA	4	5	1	1	1
rs2974931	1	155195215	G	C	0.4771	NA	NA	NA	0.119192	rs35154152	2	GBAP1	0	ncRNA_intronic	2.647	7	1	5	1	1	1
rs4683162	3	46083941	G	T	0.1451	NA	NA	NA	0.822978	rs34339943	4	XCR1	14706	intergenic	2.647	7	9	15	0	1	1
rs7820349	8	61421955	A	G	0.2177	0.00478344	0.0418546	0.0148354	0.449858	rs1120591	12	RP11-163N6.2	0	ncRNA_intronic	2.647	7	5	15	1	1	1
rs597988	9	136144284	T	A	0.3698	NA	NA	NA	0.666141	rs550057	13	ABO	0	ncRNA_intronic	2.647	6	2	14	0	1	1
rs2250765	10	81661853	A	G	0.3956	1.96069e-07	0.0696433	0.0133852	0.212734	rs2559728	14	MBL1P	2800	intergenic	2.647	6	5	14	0	1	1
rs537672653	17	44343291	C	G	0.2594	NA	NA	NA	0.88565	rs7218319	22	RP11-259G18.1	1111	intergenic	2.647	NA	1	7	1	1	1
rs2548457	19	49198336	T	C	0.1183	NA	NA	NA	0.117712	rs368565	26	FUT2	891	upstream	2.647	6	1	14	1	1	1
rs476000	1	156106369	G	A	0.08748	NA	NA	NA	0.116385	rs74964948	2	LMNA	0	intronic	2.646	NA	3	4	1	1	1
rs34481992	8	61498855	CAA	C	0.3787	NA	NA	NA	1	rs1120591	12	RAB2A	0	intronic	2.646	NA	4	4	1	1	1
rs8059060	16	89191264	G	A	0.2515	0.00335996	-0.0427734	0.0145848	0.256801	rs117169628	20	ACSF3	0	intronic	2.645	6	4	5	1	1	1
rs8080583	17	44162597	C	A	0.2465	2.50773e-14	-0.120056	0.0157524	1	rs7218319	22	KANSL1	0	intronic	2.644	1d	4	5	1	1	1
rs12046291	1	65413953	A	G	0.2903	3.90273e-09	-0.0831327	0.0141184	1	rs12046291	1	JAK1	0	intronic	2.643	3a	5	5	1	1	1
rs12411408	10	81871396	G	A	0.08549	NA	NA	NA	0.0982034	rs2559728	14	RPL22P18	14300	intergenic	2.643	7	2	15	0	1	1
rs8178576	21	34670914	A	T	0.1968	0.00150837	-0.0516959	0.0162921	0.067692	rs8178521	28	IL10RB	1374	intergenic	2.643	6	5	5	1	1	1
rs1650168	10	81388347	C	A	0.1392	0.0271828	0.0404801	0.018326	0.109112	rs2559728	14	RP11-589B3.6	165	downstream	2.642	NA	14	15	0	1	1
rs571088452	17	44227393	T	A	0.332	NA	NA	NA	0.626236	rs7218319	22	KANSL1	0	intronic	2.642	NA	4	5	1	1	1
rs34289272	3	46263244	C	T	0.07952	1.92723e-22	0.308213	0.031626	0.432887	rs34339943	4	CCR3	0	intronic	2.641	5	2	15	1	1	1
rs2782032	10	81528043	T	C	0.3509	NA	NA	NA	0.387805	rs2559728	14	RP11-119F19.2	1957	intergenic	2.64	6	5	15	0	1	0
rs554698361	17	44229708	GACAA	G	0.2097	NA	NA	NA	0.826373	rs7218319	22	KANSL1	0	intronic	2.64	NA	2	5	1	1	1
rs8103840	19	49254955	C	T	0.498	0.000136871	0.0695632	0.0182401	0.288984	rs368565	26	FUT1	0	intronic	2.64	7	1	13	1	1	1
rs7998551	13	113540649	G	T	0.2147	1.2254e-06	0.10153	0.0209277	0.962829	rs12585036	19	ATP11A	0	UTR3	2.638	4	1	5	1	1	1
rs12450800	17	38144116	C	T	0.4642	3.61457e-06	0.0585966	0.0126493	0.846442	rs12941811	21	PSMD3	0	intronic	2.638	7	4	4	1	1	1
rs4682811	3	46164795	A	G	0.2117	1.84278e-13	0.126874	0.017239	0.648272	rs9875616	4	FLT1P1	19054	intergenic	2.637	5	5	15	0	1	1
rs199893514	7	75270070	CAAT	C	0.1322	NA	NA	NA	0.0575895	rs12536918	10	HIP1	0	intronic	2.637	NA	5	15	1	1	1
rs11860695	16	89132730	T	C	0.08449	0.0186767	0.0549393	0.0233593	0.187298	rs117169628	20	CTD-2555A7.2	13356	intergenic	2.637	5	5	15	0	1	1
rs4065985	17	38101932	G	C	0.4493	0.000245339	-0.0465483	0.0126936	0.181186	rs12941811	21	LRRC3C	931	downstream	2.637	5	5	15	1	1	1
rs11326704	3	46347744	C	CA	0.2276	NA	NA	NA	0.242965	rs1542754	4	UQCRC2P1	4337	intergenic	2.636	NA	5	15	0	1	1
rs75820382	3	46475122	G	T	0.1382	1.37304e-05	-0.083704	0.0192506	0.140736	rs73062378	4	LTF	2013	intergenic	2.636	5	4	15	1	1	1
rs342921	3	146288792	G	A	0.4215	0.016743	0.0322653	0.0134871	0.0526058	rs343320	5	RNU6-428P	471	upstream	2.636	NA	5	15	1	1	1
rs12678694	8	61488001	C	T	0.2167	0.00322287	0.0437203	0.0148424	0.448641	rs1120591	12	RAB2A	0	intronic	2.636	6	4	5	1	1	1
rs34609118	21	35388144	G	A	0.3767	0.000469772	-0.0450841	0.0128907	0.0567	rs75586969	28	LINC00649	38151	intergenic	2.635	6	5	15	0	1	1
rs10051653	5	131248894	G	A	0.2525	NA	NA	NA	0.12805	rs10066378	7	ACSL6:AC034228.7	0:0	ncRNA_intronic	2.634	6	9	15	1	1	1
rs539456495	17	43667365	T	C	0.2435	NA	NA	NA	0.943046	rs7218319	22	DND1P1	3069	intergenic	2.634	NA	5	15	0	1	1
rs2742368	3	45752293	A	C	0.4384	NA	NA	NA	0.984039	rs767280	4	SACM1L	0	intronic	2.633	6	4	4	1	1	1
rs565727	5	131263824	A	G	0.2545	NA	NA	NA	0.12433	rs10066378	7	ACSL6:AC034228.7	0:0	ncRNA_intronic	2.632	NA	9	15	1	1	1
rs35412807	5	131692945	A	G	0.08847	0.000850367	0.079554	0.0238481	0.517521	rs10066378	7	AC034220.3	0	ncRNA_intronic	2.63	7	4	5	0	1	1
rs59226168	3	46028320	C	T	0.2406	0.0120835	-0.0375341	0.0149556	0.0619589	rs9875616	4	FYCO1	0	intronic	2.628	5	2	7	1	1	1
rs247298	5	131459372	C	T	0.2068	NA	NA	NA	0.0746467	rs10066378	7	AC063976.1	23811	intergenic	2.628	7	9	15	0	1	1
rs1497058	1	65519631	G	C	0.166	0.00758636	-0.0450222	0.0168626	0.152466	rs12046291	1	MIR3671	3806	intergenic	2.627	5	4	5	0	1	1
rs368261823	10	81937966	GCTCT	G	0.1769	NA	NA	NA	0.0763281	rs2559728	14	ANXA11	0	intronic	2.627	NA	2	7	1	1	1
rs7295014	12	133067989	G	A	0.3638	2.18379e-09	0.081889	0.0136858	0.303496	rs11614702	18	FBRSL1	0	intronic	2.627	3a	1	2	1	1	1
rs2742419	3	45731929	G	A	0.4354	9.42153e-07	-0.062456	0.0127374	0.988102	rs767280	4	SACM1L	0	intronic	2.626	4	1	2	1	1	1
rs35951601	19	10521548	G	A	0.3032	NA	NA	NA	0.0717004	rs34536443	25	CDC37	0	intronic	2.626	2c	5	14	1	1	0
rs7734666	5	130861456	G	A	0.2634	NA	NA	NA	0.10933	rs10066378	7	RAPGEF6:CTC-432M15.3	0:0	intronic	2.625	7	2	5	1	1	1
rs8133682	21	42819974	C	T	0.4245	0.0118733	-0.0335594	0.013339	0.436688	rs2070788	29	MX1	0	intronic	2.625	5	4	5	1	1	1
rs6807587	3	45270029	G	A	0.2903	0.0222993	0.0334108	0.0146203	0.0511861	rs13059329	4	TMEM158	2258	intergenic	2.624	5	5	14	1	1	1
rs62063275	17	44036287	A	G	0.2396	6.58388e-13	-0.117115	0.0162936	0.96339	rs7218319	22	MAPT	0	intronic	2.624	7	5	14	1	1	1
rs7643418	3	45629566	A	G	0.4563	NA	NA	NA	0.34275	rs767280	4	LIMD1	0	intergenic	2.622	6	5	15	1	1	1
rs35193819	19	4736668	C	T	0.1948	0.00500004	-0.0636415	0.0226722	0.0623553	rs2277732	24	AC005783.1	10276	intergenic	2.622	6	5	14	0	1	1
rs138033946	17	44527102	T	C	0.3419	NA	NA	NA	0.745205	rs7218319	22	NSFP1	0	ncRNA_intronic	2.621	7	5	15	0	1	0
rs4683176	3	46123198	T	A	0.4235	NA	NA	NA	0.123437	rs9875616	4	XCR1	53963	intergenic	2.62	6	5	15	0	1	1
rs11244033	9	136079182	G	A	0.3449	0.0214292	0.0340958	0.0148221	0.236007	rs550057	13	OBP2B	1481	intergenic	2.62	5	5	14	1	1	1
rs11264455	1	156153785	C	T	0.02883	NA	NA	NA	0.40863	rs74964948	2	SEMA4A	6241	intergenic	2.618	3a	4	15	1	1	1
rs34932765	3	46461950	G	A	0.1431	NA	NA	NA	0.168469	rs34339943	4	CCRL2	7461	intergenic	2.618	7	4	15	1	1	1
rs34325523	10	81349216	C	T	0.06958	0.00486962	0.0677662	0.0240687	0.139568	rs2559728	14	MBL3P	4582	intergenic	2.617	6	13	15	0	1	1
rs55925547	17	43556807	T	C	0.1978	6.02388e-06	-0.10017	0.0221344	0.719741	rs7218319	22	PLEKHM1	0	intronic	2.617	7	5	5	1	1	1
rs17688922	17	43779351	G	A	0.2396	NA	NA	NA	0.96339	rs7218319	22	CRHR1:RP11-105N13.4	0:0	ncRNA_intronic	2.617	6	5	14	1	1	1
rs4302292	21	35291543	G	A	0.08748	8.81404e-09	0.157445	0.0273717	0.933862	rs75586969	28	LINC00649:RN7SL740P	0:0	ncRNA_exonic	2.617	7	5	15	1	1	1
rs35832571	3	46422496	G	GT	0.04076	NA	NA	NA	0.0845579	rs1542754	4	RP11-24F11.2	0	ncRNA_intronic	2.616	NA	1	7	1	1	1
rs71309063	7	22904907	TCCTC	T	0.3907	NA	NA	NA	0.890647	rs717624	9	AC005682.6	0	ncRNA_intronic	2.616	NA	5	15	0	1	1
rs62053950	17	43748412	A	G	0.2396	NA	NA	NA	0.96339	rs7218319	22	CRHR1:RP11-105N13.4	0:0	ncRNA_intronic	2.616	5	5	14	1	1	1
rs563243320	1	155084175	T	TTC	0.0666	NA	NA	NA	0.277188	rs35154152	2	Y_RNA	8790	intergenic	2.615	NA	5	15	0	1	1
rs653395	19	49268194	G	A	0.3201	NA	NA	NA	0.0785082	rs368565	26	FGF21	6606	intergenic	2.615	7	5	14	1	1	1
rs113661291	1	65179986	A	G	0.1441	0.0331413	0.038758	0.0181931	0.061917	rs12046291	1	CACHD1	21244	intergenic	2.614	7	14	15	0	1	1
rs61858844	10	81717524	G	A	0.07058	NA	NA	NA	0.134068	rs2559728	14	SFTPD	0	intronic	2.614	7	5	15	1	1	1
rs28799344	7	22845266	T	C	0.2873	7.55317e-05	0.0558575	0.014112	0.418759	rs717624	9	TOMM7	6984	intergenic	2.613	6	5	15	1	1	1
rs1179607	7	75245141	T	C	0.4513	2.00626e-06	0.0639467	0.0134546	0.316166	rs12536918	10	HIP1	0	intronic	2.613	7	5	5	1	1	1
rs1563103	17	38111740	G	A	0.3698	0.000104432	-0.0514109	0.01325	0.208413	rs12941811	21	GSDMA	7485	intergenic	2.613	6	5	5	1	1	1
rs531647912	17	44298279	C	T	0.2425	NA	NA	NA	0.95824	rs7218319	22	KANSL1	0	intronic	2.613	NA	4	5	1	1	1
rs116886189	19	10773224	C	G	0.0169	NA	NA	NA	0.0502917	rs142770866	25	ILF3	0	intronic	2.613	4	2	6	1	0	1
rs113925422	17	44046934	T	A	0.2336	NA	NA	NA	0.93328	rs7218319	22	MAPT	0	intronic	2.612	5	4	14	1	1	1
rs61862761	10	81590007	T	C	0.06759	0.00274523	0.090606	0.0302533	0.12821	rs2559728	14	RP11-182L21.6	2648	intergenic	2.611	7	5	15	0	1	0
rs544566362	17	44351249	C	A	0.2008	NA	NA	NA	0.772572	rs7218319	22	ARL17B	900	downstream	2.611	NA	5	15	1	1	1
rs79208875	17	38120485	C	T	0.05268	0.0249497	0.065726	0.0293134	0.0501253	rs12941811	21	GSDMA	0	intronic	2.61	5	5	14	1	1	1
rs5882864	7	22882662	T	TA	0.2276	NA	NA	NA	0.144707	rs717624	9	AC005682.5	11134	intergenic	2.609	NA	5	15	0	1	1
rs2073827	9	136137133	G	C	0.4085	0.00844087	-0.0455937	0.0173103	0.251806	rs550057	13	ABO	0	ncRNA_intronic	2.608	5	4	14	0	1	1
rs79730878	17	43849415	T	C	0.2455	2.96265e-07	-0.110229	0.0215047	0.921699	rs7218319	22	CRHR1:RP11-105N13.4	0:0	ncRNA_intronic	2.608	5	5	14	1	1	0
rs7249914	19	10449009	G	T	0.2296	5.95429e-07	-0.0778247	0.0155877	0.175578	rs17677095	25	ICAM3	0	intronic	2.608	7	1	15	1	1	1
rs67959919	3	45871908	G	A	0.08052	NA	NA	NA	0.374907	rs34339943	4	LZTFL1	0	intronic	2.607	5	4	4	1	1	1
rs1491957	3	46274960	C	T	0.4622	1.71334e-15	0.105536	0.0132575	0.155662	rs1542754	4	CCR3	0	intronic	2.607	NA	5	15	1	1	1
rs61862083	10	81349788	G	A	0.06759	NA	NA	NA	0.139437	rs2559728	14	MBL3P	5154	intergenic	2.607	7	14	15	0	1	1
rs17664048	17	44278742	A	G	0.2406	NA	NA	NA	0.968522	rs7218319	22	KANSL1	0	intronic	2.606	6	5	5	1	1	1
rs149352844	10	81989464	CAAA	C	0.06958	NA	NA	NA	0.139568	rs2559728	14	RP11-40F6.1	3955	intergenic	2.605	NA	5	15	0	1	1
rs7617872	3	46239473	G	A	0.06561	5.51707e-05	0.11595	0.0287533	0.153582	rs9875616	4	CCR3	0	intronic	2.604	7	5	15	1	1	1
rs11750704	5	130911578	A	C	0.2634	NA	NA	NA	0.10933	rs10066378	7	RAPGEF6:CTC-432M15.3	0:0	intronic	2.603	7	4	5	1	1	1
rs79550698	2	60631981	G	C	0.07555	NA	NA	NA	0.093407	rs1123573	3	AC007381.2	13470	intergenic	2.602	5	5	15	0	1	1
rs55885063	17	44202952	C	G	0.2406	3.13056e-07	-0.110289	0.0215601	0.968522	rs7218319	22	KANSL1	0	intronic	2.602	7	2	5	1	1	1
rs545178846	17	44327712	C	T	0.2495	NA	NA	NA	0.914449	rs7218319	22	RP11-259G18.2	5301	intergenic	2.602	NA	5	15	0	1	1
rs12417857	11	34505535	A	G	0.1193	0.00050469	-0.0914185	0.0262829	0.223959	rs7949972	16	ELF5	0	intronic	2.601	7	14	15	1	1	1
rs1491960	3	46120380	G	A	0.2087	0.0289034	-0.0336866	0.0154186	0.0610557	rs34339943	4	XCR1	51145	intergenic	2.6	NA	1	15	0	1	1
rs6995041	8	61298005	C	G	0.3847	1.94087e-06	0.0651257	0.0136833	0.927927	rs1120591	12	RP11-163N6.2	0	ncRNA_intronic	2.6	5	5	15	0	1	1
rs75839508	17	44022319	G	A	0.2396	8.08886e-13	-0.116655	0.0162935	0.96339	rs7218319	22	MAPT	0	intronic	2.6	5	4	14	1	1	1
rs556191214	17	44258938	G	A	0.1988	NA	NA	NA	0.751746	rs7218319	22	KANSL1	0	intronic	2.6	NA	4	5	1	1	1
rs562854285	1	65456637	A	G	0.05666	NA	NA	NA	0.159065	rs12046291	1	RP11-182I10.3	0	ncRNA_intronic	2.599	NA	5	15	0	0	1
rs2253979	3	45773320	G	A	0.3161	NA	NA	NA	0.619755	rs767280	4	SACM1L	0	intronic	2.599	NA	4	4	1	1	1
rs34289987	6	41144145	C	CGT	0.1402	NA	NA	NA	0.0506215	rs2496644	8	TREM2	13220	intergenic	2.599	NA	5	15	0	0	1
rs62061807	17	44177097	C	T	0.2406	NA	NA	NA	0.968522	rs7218319	22	KANSL1	0	intronic	2.599	4	2	5	1	1	1
rs12482569	21	35293087	G	A	0.1799	NA	NA	NA	0.425768	rs75586969	28	LINC00649	0	ncRNA_intronic	2.599	4	5	15	1	1	1
rs12049455	1	155320492	T	A	0.2565	0.00407131	0.0431562	0.0150235	0.0614844	rs61811895	2	ASH1L	0	intronic	2.597	6	4	4	1	1	1
rs740707	17	44258231	A	G	0.2406	7.64802e-07	-0.108217	0.021888	0.968522	rs7218319	22	KANSL1	0	intronic	2.597	NA	4	5	1	1	1
rs56097233	21	42859279	C	CAG	0.2853	NA	NA	NA	0.075691	rs2070788	29	TMPRSS2	0	intronic	2.597	NA	4	15	1	0	1
rs2673054	3	45728888	T	C	0.1054	0.0304729	0.0477758	0.0220787	0.121735	rs767280	4	LIMD1-AS1	0	ncRNA_intronic	2.596	NA	1	5	1	1	1
rs146285477	3	46033167	G	GCCTTACCCACAGACTCCTTCAC	0.1223	NA	NA	NA	0.926579	rs34339943	4	FYCO1	0	intronic	2.596	NA	2	5	1	1	1
rs79123229	10	81562181	G	A	0.04175	NA	NA	NA	0.075335	rs2559728	14	RP11-773D16.1	1631	intergenic	2.595	7	4	15	0	1	1
rs143699161	17	43748712	A	G	0.2296	NA	NA	NA	0.0986847	rs7218319	22	CRHR1:RP11-105N13.4	0:0	ncRNA_intronic	2.595	7	5	14	1	1	1
rs343292	3	146296485	A	C	0.4215	0.00744231	0.0343383	0.0128302	0.0521892	rs343320	5	PLSCR5	0	intronic	2.594	6	5	15	1	1	1
10:81251748:A:C	10	81251748	A	C	0.2714	NA	NA	NA	0.311203	rs2559728	14	TPRX1P1	7673	intergenic	2.594	NA	5	14	0	1	1
rs79420166	17	44666792	C	T	0.2336	NA	NA	NA	0.0662236	rs7218319	22	NSF	1242	intergenic	2.594	7	15	15	1	1	0
rs4968241	17	44880353	G	A	0.2913	0.0252925	0.0307133	0.0137303	0.054672	rs7218319	22	WNT3	0	intronic	2.594	1f	4	14	1	1	0
rs36195416	19	49211158	A	G	0.3887	NA	NA	NA	0.360661	rs368565	26	FUT2	1950	intergenic	2.594	6	5	5	1	1	1
rs8176717	9	136133034	G	T	0.2207	0.000154324	-0.0561935	0.0148503	0.137694	rs550057	13	ABO	0	ncRNA_intronic	2.593	NA	4	14	0	1	1
rs4253470	10	81363991	A	T	0.06958	0.00465384	0.0680007	0.024028	0.139568	rs2559728	14	SFTPA1	6703	intergenic	2.593	6	9	15	1	1	1
rs73306870	17	38360869	C	A	0.168	NA	NA	NA	0.0625148	rs12941811	21	RAPGEFL1	8960	intergenic	2.593	5	5	15	1	1	1
rs11750739	5	130911743	T	C	0.2634	NA	NA	NA	0.10933	rs10066378	7	RAPGEF6:CTC-432M15.3	0:0	intronic	2.592	6	4	5	1	1	1
rs1650176	10	81385400	G	T	0.1392	0.0330585	0.0393468	0.0184608	0.109112	rs2559728	14	RP11-589B3.6	3112	intergenic	2.592	NA	9	15	0	1	1
rs7084076	10	81822855	A	G	0.3996	3.40885e-05	0.0574565	0.0138641	0.0952791	rs2559728	14	TMEM254-AS1	0	ncRNA_intronic	2.592	5	5	15	0	1	1
rs374881740	11	34506019	CACTATACTA	C	0.4274	NA	NA	NA	0.809735	rs7949972	16	ELF5:AL137224.1	0:0	ncRNA_exonic	2.592	NA	13	15	1	1	1
rs113927637	17	43807911	A	G	0.2396	NA	NA	NA	0.96339	rs7218319	22	CRHR1:RP11-105N13.4	0:0	ncRNA_intronic	2.592	6	9	9	1	1	1
rs11574442	3	46449391	A	G	0.09344	NA	NA	NA	0.263317	rs34339943	4	CCRL2	0	UTR5	2.591	5	1	2	1	1	1
rs73075519	3	46634431	A	C	0.02485	0.00128332	0.100567	0.031235	0.547403	rs139721302	4	TDGF1	0	intergenic	2.591	6	5	15	1	1	1
rs529064668	17	44354569	TA	T	0.1809	NA	NA	NA	0.674449	rs7218319	22	ARL17B	0	intronic	2.591	NA	5	15	1	1	1
rs7280654	21	35240617	A	G	0.4712	NA	NA	NA	0.0631432	rs75586969	28	AP000304.12:ITSN1	0:0	intronic	2.59	7	5	15	1	1	1
rs13086063	3	46200860	T	C	0.1014	NA	NA	NA	0.481588	rs34339943	4	CCR3	4235	intergenic	2.589	7	5	15	1	1	1
rs557673426	10	81269285	A	T	0.09543	NA	NA	NA	0.0882242	rs2559728	14	AL133481.1	0	intronic	2.588	NA	5	15	1	0	1
rs55736632	3	46620122	T	C	0.02485	0.0104063	0.0812184	0.0317009	0.547403	rs139721302	4	LRRC2:TDGF1	0:0	intronic	2.587	6	1	14	1	1	1
rs253945	5	131330158	A	G	0.2336	NA	NA	NA	0.17227	rs10066378	7	ACSL6	0	UTR5	2.587	3a	1	15	1	1	1
rs2843994	21	34706870	G	A	0.2913	6.03341e-07	-0.0730349	0.0146358	0.400016	rs8178521	28	IFNAR1	0	intronic	2.587	5	4	5	1	1	1
rs2157062	3	46451647	C	T	0.1332	3.78726e-05	-0.0802071	0.0194673	0.149107	rs73062378	4	CCRL2	0	downstream	2.586	1f	4	15	1	1	1
rs2462835	17	43671739	A	G	0.2624	NA	NA	NA	0.876086	rs7218319	22	RP11-707O23.5	6495	intergenic	2.586	5	5	15	0	1	1
rs12598652	16	89230316	T	C	0.2515	1.82303e-08	0.0855208	0.0151956	0.452728	rs117169628	20	LINC00304	0	ncRNA_exonic	2.584	5	5	15	1	1	1
rs368565	19	49201217	C	T	0.4722	3.7673e-13	0.0994046	0.0136852	1	rs368565	26	FUT2	0	intronic	2.584	6	1	5	1	1	1
rs3216172	21	34635053	G	GT	0.328	NA	NA	NA	0.898539	rs9636867	28	IFNAR2:AP000295.9	0:0	UTR3	2.584	NA	4	5	1	1	1
rs1552070	8	61367094	C	G	0.4563	1.00354e-05	0.0569453	0.012894	0.487188	rs1120591	12	RP11-163N6.2	0	ncRNA_intronic	2.583	7	7	15	0	1	1
rs2244701	10	81643451	T	C	0.3966	3.92462e-07	0.0675855	0.0133237	0.217778	rs2559728	14	PGGT1BP2	8452	intergenic	2.583	7	13	15	0	1	1
rs1542754	3	46272456	T	C	0.3191	2.4632e-19	0.130187	0.0144806	1	rs1542754	4	CCR3	0	intronic	2.582	NA	5	15	1	1	1
rs1151481	5	130926374	C	A	0.2634	NA	NA	NA	0.10933	rs10066378	7	RAPGEF6:CTC-432M15.3	0:0	intronic	2.582	NA	5	5	1	1	1
rs76548516	8	61343168	A	T	0.1531	NA	NA	NA	0.300007	rs1120591	12	RP11-163N6.2	0	ncRNA_intronic	2.582	7	14	15	0	1	0
rs34743317	13	113552288	C	T	0.3161	1.58889e-05	-0.0649115	0.0150398	0.0648229	rs12585036	19	MCF2L	0	intronic	2.582	5	5	14	1	1	1
rs62060812	17	44151667	A	G	0.2406	1.08379e-12	-0.115987	0.0162917	0.968522	rs7218319	22	KANSL1	0	intronic	2.582	6	4	5	1	1	1
rs113668408	5	131513631	CT	C	0.1829	NA	NA	NA	0.0671922	rs10066378	7	AC063976.3	1295	intergenic	2.581	NA	2	15	0	1	1
rs2525543	7	99548648	A	G	0.3827	0.0179203	-0.0312479	0.0132	0.1679	rs2897075	11	SNORA40	1007	intergenic	2.581	4	5	14	0	1	1
rs55735563	17	44165596	C	T	0.2396	NA	NA	NA	0.96339	rs7218319	22	KANSL1	0	intronic	2.581	5	4	5	1	1	1
rs35522855	19	50846561	A	G	0.3062	2.83465e-08	0.0785792	0.014155	0.831164	rs35617599	27	NR1H2:NAPSB	0:0	ncRNA_intronic	2.581	4	1	15	1	1	1
rs7072971	10	81856586	T	C	0.2873	0.00224145	0.0563041	0.0184228	0.073602	rs2559728	14	TMEM254	4272	intergenic	2.58	7	5	15	1	1	1
rs733968	17	44089715	C	T	0.2406	4.47378e-07	-0.107215	0.0212407	0.968522	rs7218319	22	MAPT	0	intronic	2.58	5	2	15	1	1	1
rs243044	2	60595793	G	T	0.327	0.00854983	0.039291	0.0149421	0.0739796	rs1123573	3	AC007381.2	0	ncRNA_intronic	2.579	NA	5	15	0	1	1
rs2316764	17	43895602	T	G	0.2396	3.94075e-13	-0.11813	0.0162767	0.96339	rs7218319	22	CRHR1	0	intronic	2.579	5	5	15	1	1	0
rs34272024	3	46292339	G	A	0.0835	NA	NA	NA	0.330092	rs34339943	4	CCR3	0	intronic	2.578	6	1	15	1	1	1
rs928738	21	34576385	G	A	0.1531	0.000341701	0.0635393	0.0177413	0.168227	rs9636867	28	IFNAR2	25820	intergenic	2.578	4	2	7	0	1	1
rs549471911	10	81276729	C	T	0.01988	NA	NA	NA	0.0579546	rs2559728	14	EIF5AL1	540	downstream	2.577	NA	2	15	1	0	1
rs25883	5	131411932	G	A	0.2535	NA	NA	NA	0.124213	rs10066378	7	CSF2	72	downstream	2.576	5	3	15	1	1	1
rs7080720	10	81816317	T	C	0.4324	0.000565897	0.0446033	0.012938	0.0841617	rs2559728	14	TMEM254-AS1	0	ncRNA_intronic	2.576	6	5	15	0	1	1
rs241023	17	43737040	G	A	0.2396	NA	NA	NA	0.96339	rs7218319	22	CRHR1:RP11-105N13.4	0:0	ncRNA_intronic	2.576	NA	5	14	1	1	1
rs8071050	17	38106599	A	G	0.4632	0.000217151	-0.0468246	0.0126615	0.196253	rs12941811	21	LRRC3C	5598	intergenic	2.575	5	5	15	1	1	1
rs17078348	3	45847241	A	G	0.1034	NA	NA	NA	0.229186	rs34339943	4	SLC6A20	9213	intergenic	2.574	7	4	15	1	1	1
rs66484806	3	46459490	C	T	0.4076	0.030665	0.0371772	0.0172006	0.0590842	rs149125253	4	CCRL2	5001	intergenic	2.574	5	4	15	1	1	1
rs159903	5	131540053	C	T	0.1809	0.00445757	0.047825	0.0168171	0.0705206	rs10066378	7	P4HA2	0	intronic	2.574	NA	4	15	1	1	1
rs376063023	17	44533576	G	A	0.3917	NA	NA	NA	0.137522	rs7218319	22	NSFP1	0	ncRNA_intronic	2.574	6	5	15	0	1	0
rs17425752	17	43906726	A	C	0.2386	3.09204e-13	-0.118857	0.0163034	0.95829	rs7218319	22	CRHR1	0	intronic	2.573	5	5	15	1	1	0
rs35104437	19	49301882	CCTTT	C	0.2177	NA	NA	NA	0.0870478	rs368565	26	BCAT2	0	intronic	2.573	NA	4	5	1	1	1
rs11078930	17	38141955	C	T	0.3668	5.56784e-05	0.0525197	0.0130308	0.41713	rs12941811	21	PSMD3	0	intronic	2.572	6	4	4	1	1	1
rs62242416	3	45370789	C	T	0.2555	NA	NA	NA	0.149723	rs13059329	4	LARS2	59208	intergenic	2.571	7	5	14	0	1	1
rs62055665	17	43754505	A	C	0.2396	NA	NA	NA	0.96339	rs7218319	22	CRHR1:RP11-105N13.4	0:0	ncRNA_intronic	2.571	5	5	14	1	1	1
rs62056864	17	43770995	G	A	0.2396	NA	NA	NA	0.96339	rs7218319	22	CRHR1:RP11-105N13.4	0:0	ncRNA_intronic	2.571	7	13	14	1	1	1
rs2668687	17	44339712	T	G	0.2097	NA	NA	NA	0.815865	rs7218319	22	RP11-259G18.3	1739	intergenic	2.571	NA	5	5	0	1	1
rs12974961	19	50858016	T	C	0.4423	0.0208173	0.0479454	0.0207441	0.347528	rs35617599	27	NR1H2	0	intronic	2.571	7	5	15	1	1	1
rs11385942	3	45876459	G	GA	0.08052	NA	NA	NA	0.374907	rs34339943	4	LZTFL1	0	intronic	2.568	NA	4	5	1	1	1
rs2097282	3	46378025	T	C	0.3072	NA	NA	NA	0.455594	rs1542754	4	CCR2	17199	intergenic	2.568	6	5	15	0	1	1
rs10852635	16	89205873	T	C	0.1521	1.08484e-07	0.0895708	0.0168623	0.570572	rs117169628	20	ACSF3	0	intronic	2.568	1f	4	5	1	1	1
rs55933304	17	43992305	G	A	0.2396	1.0077e-12	-0.116118	0.0162871	0.96339	rs7218319	22	MAPT	0	intronic	2.568	7	4	14	1	1	1
rs11670570	19	4674799	A	G	0.2177	NA	NA	NA	0.0876523	rs2277732	24	DPP9	436	downstream	2.568	5	4	5	1	1	1
rs17860143	21	34608104	G	A	0.1093	2.13979e-07	-0.115293	0.0222282	0.084049	rs9636867	28	IFNAR2	0	intronic	2.568	7	4	5	1	1	1
rs142690167	10	81523344	T	C	0.1123	0.00298687	0.0880167	0.0296444	0.144099	rs2559728	14	RP11-119F19.2	0	ncRNA_intronic	2.567	7	4	15	0	1	0
rs12385758	10	81769196	T	A	0.3509	NA	NA	NA	0.0986704	rs2559728	14	RP11-369J21.11	8272	intergenic	2.567	6	14	15	0	1	1
rs9830078	3	46585768	G	C	0.08549	0.00184937	0.0974637	0.0313044	0.147251	rs139721302	4	LRRC2	0	intronic	2.566	6	4	15	1	1	1
rs629523	8	61574929	C	G	0.4722	0.0200533	0.0422546	0.0181713	0.567922	rs1120591	12	RP11-91I20.1	0	ncRNA_intronic	2.565	6	5	14	0	1	1
rs11346238	8	61645796	T	TA	0.2336	NA	NA	NA	0.0625398	rs1120591	12	CHD7	0	intronic	2.565	NA	5	5	1	1	1
rs8176694	9	136137646	T	C	0.172	0.00354915	-0.0492658	0.0168969	0.107164	rs550057	13	ABO	0	ncRNA_intronic	2.565	NA	4	14	0	1	1
rs5818707	16	89379050	TG	T	0.1531	NA	NA	NA	0.122417	rs117169628	20	ANKRD11	0	intronic	2.565	NA	3	4	1	1	1
rs137999879	19	10274454	T	C	0.0159	0.000258754	0.185232	0.0507008	0.154123	rs34536443	25	DNMT1	0	intronic	2.565	6	4	4	1	1	1
rs199447	17	44812188	C	T	0.2227	1.12487e-12	-0.119206	0.0167559	0.837466	rs7218319	22	NSF	0	intronic	2.564	7	4	5	1	1	1
rs62056918	17	43786676	T	G	0.2396	2.22743e-13	-0.119417	0.0162818	0.96339	rs7218319	22	CRHR1:RP11-105N13.4	0:0	ncRNA_intronic	2.563	7	5	14	1	1	1
rs13059986	3	45740776	A	T	0.1193	NA	NA	NA	0.184471	rs767280	4	SACM1L	0	intronic	2.562	6	4	5	1	1	1
rs55875328	3	46051702	G	A	0.1262	NA	NA	NA	0.963655	rs34339943	4	XCR1	6813	intergenic	2.562	5	5	15	1	1	1
rs386368368	1	154872338	CAA	C	0.4334	NA	NA	NA	0.0557883	rs79380792	2	PMVK	24871	intergenic	2.561	NA	5	15	0	1	1
rs71327021	3	46120517	A	G	0.1223	NA	NA	NA	1	rs34339943	4	XCR1	51282	intergenic	2.561	4	1	15	0	1	1
rs2005763	7	99814821	G	A	0.2684	NA	NA	NA	0.211048	rs2897075	11	STAG3:GATS:GATS	0:0:0	ncRNA_intronic	2.561	4	5	5	1	1	0
rs9411393	9	136176125	A	G	0.2575	NA	NA	NA	0.0849681	rs550057	13	Y_RNA	1827	intergenic	2.561	5	9	14	0	1	0
rs79388381	11	34518000	C	G	0.1123	0.00202168	-0.080668	0.0261313	0.203248	rs7949972	16	ELF5	0	intronic	2.561	5	5	15	1	1	1
rs57399937	12	113411594	AT	A	0.2584	NA	NA	NA	0.146108	rs10850097	17	RP1-71H24.1	0	ncRNA_intronic	2.56	NA	2	5	1	1	0
rs82125	5	131322241	A	G	0.1879	NA	NA	NA	0.109699	rs10066378	7	ACSL6	0	intronic	2.559	7	4	15	1	1	1
rs77005946	8	61352024	G	A	0.2336	0.00574077	0.0408079	0.0147735	0.490541	rs1120591	12	RP11-163N6.2	0	ncRNA_intronic	2.559	7	9	15	0	1	0
rs148126939	11	34455753	C	CTGTT	0.3499	NA	NA	NA	0.345065	rs7949972	16	CIR1P3	2556	intergenic	2.559	NA	5	15	1	1	1
rs62054417	17	43815859	A	C	0.2396	2.27886e-13	-0.11901	0.016233	0.96339	rs7218319	22	CRHR1:RP11-105N13.4	0:0	ncRNA_intronic	2.558	6	5	14	1	1	1
rs72198699	3	46287234	CTCT	C	0.2207	NA	NA	NA	0.287827	rs1542754	4	CCR3	0	intronic	2.557	NA	5	15	1	1	1
rs35363025	12	133130487	A	G	0.08449	NA	NA	NA	0.0745156	rs11614702	18	FBRSL1	0	intronic	2.557	5	4	5	1	1	0
rs12451547	17	38181168	T	C	0.3688	0.0111061	0.0421253	0.016589	0.422289	rs12941811	21	MED24	0	intronic	2.557	6	4	4	1	1	1
rs6782340	3	45648153	C	T	0.3658	0.000776236	-0.0461196	0.0137214	0.269841	rs767280	4	LIMD1	0	intronic	2.556	5	2	5	1	1	1
rs4238034	12	113397143	T	C	0.33	5.13875e-07	0.0704338	0.0140277	0.734661	rs10850097	17	RP1-71H24.1:OAS3	0:0	ncRNA_intronic	2.556	7	4	5	1	1	0
rs528126412	10	81374261	G	C	0.4543	NA	NA	NA	0.709703	rs2559728	14	SFTPA1	0	UTR3	2.555	NA	5	15	1	1	1
rs2152548	10	81802667	G	A	0.08449	0.00146988	0.0706848	0.022224	0.102164	rs2559728	14	C1DP4	1866	intergenic	2.555	7	14	15	0	1	1
rs12930806	16	89203073	C	T	0.1312	1.17401e-10	0.126298	0.0196034	0.672281	rs117169628	20	ACSF3	0	intronic	2.554	5	1	4	1	1	1
rs6503448	17	43842473	G	A	0.4453	1.28369e-07	-0.0686919	0.013007	0.250444	rs7218319	22	CRHR1:RP11-105N13.4	0:0	ncRNA_intronic	2.554	6	5	14	1	1	0
rs11264278	1	154845534	G	C	0.3101	0.00221443	0.061487	0.0200947	0.352243	rs61811895	2	KCNN3	2777	intergenic	2.553	5	5	15	1	1	1
rs145295177	10	81508444	A	G	0.1332	0.00732643	0.0731322	0.0272715	0.0777756	rs2559728	14	RP11-119F19.2	0	ncRNA_intronic	2.553	5	5	15	0	1	0
rs2244305	21	34652958	C	T	0.4294	NA	NA	NA	0.470376	rs8178521	28	AP000295.9:IL10RB	0:0	intronic	2.553	5	4	4	1	1	1
rs12639314	3	46141504	A	C	0.1809	NA	NA	NA	0.658425	rs34339943	4	FLT1P1	42345	intergenic	2.552	6	1	15	0	1	1
rs200717713	3	46454910	TTTTG	T	0.1342	NA	NA	NA	0.15175	rs73062378	4	CCRL2	421	intergenic	2.552	NA	2	15	1	1	1
rs2974935	1	155181843	T	G	0.4761	NA	NA	NA	0.118688	rs35154152	2	MTX1:RP11-263K19.6	0:0	ncRNA_intronic	2.551	NA	1	5	1	1	1
10:81659190:A:C	10	81659190	C	A	0.3956	NA	NA	NA	0.212734	rs2559728	14	MBL1P	5463	intergenic	2.551	6	5	15	0	1	1
rs61952071	12	133076439	C	A	0.339	1.99624e-05	-0.0598674	0.0140359	0.267409	rs11614702	18	FBRSL1	0	intronic	2.551	5	2	5	1	1	0
rs12807961	11	34456108	A	G	0.3469	2.32429e-08	0.0779617	0.0139568	0.343952	rs7949972	16	CIR1P3	2911	intergenic	2.55	6	5	15	1	1	1
rs75432325	17	47950329	T	C	0.03678	7.90583e-17	0.264138	0.0316992	0.941903	rs3848456	23	RP11-304F15.4	14631	intergenic	2.55	4	2	14	0	1	1
rs4795414	17	38157920	G	T	0.3787	0.0126517	-0.0456144	0.0182939	0.840725	rs12941811	21	PSMD3	3706	intergenic	2.549	7	5	15	1	1	1
rs62063670	17	44123248	T	C	0.2406	1.16796e-12	-0.115897	0.0163026	0.968522	rs7218319	22	KANSL1	0	intronic	2.549	3a	4	4	1	1	1
rs4817602	21	35324657	C	A	0.493	2.51503e-09	-0.0750487	0.0125911	0.101721	rs75586969	28	LINC00649	0	ncRNA_intronic	2.549	7	4	15	0	1	1
rs72675448	1	65325515	G	A	0.04076	0.00536636	0.0760092	0.0273004	0.0613895	rs12046291	1	JAK1	0	intronic	2.548	7	4	4	1	1	1
rs7842078	8	61054942	A	G	0.4225	NA	NA	NA	0.11258	rs1120591	12	SLC2A13P1	240	downstream	2.548	7	8	15	0	1	1
rs143743555	10	81349765	C	T	0.06759	0.00127204	0.0817782	0.0253795	0.139437	rs2559728	14	MBL3P	5131	intergenic	2.548	7	14	15	0	1	1
rs200460953	10	81458611	TTAAC	T	0.04076	NA	NA	NA	0.0808048	rs2559728	14	RP11-119F19.2	0	ncRNA_intronic	2.548	NA	5	15	1	1	1
rs4907556	13	113529783	A	G	0.3658	0.0242736	-0.0301871	0.0134	0.14601	rs12585036	19	ATP11A	0	intronic	2.547	5	3	5	1	1	1
rs62061713	17	44010405	A	G	0.2396	5.78524e-13	-0.117338	0.0162846	0.96339	rs7218319	22	MAPT	0	intronic	2.546	5	1	14	1	1	1
rs2527899	7	99529181	A	G	0.4662	0.00713096	-0.0469224	0.017439	0.195346	rs2897075	11	RP4-604G5.1	0	ncRNA_intronic	2.545	NA	5	14	1	1	1
rs10836222	11	34432017	A	C	0.3032	0.00964528	-0.044899	0.0173469	0.276076	rs7949972	16	RP1-53C18.3	5520	intergenic	2.545	7	5	15	0	1	1
rs2819101	10	81696742	G	A	0.3926	3.21249e-07	0.0677788	0.0132626	0.21037	rs2559728	14	MBL1P	0	ncRNA_intronic	2.544	NA	5	14	1	1	1
rs58010971	12	133038077	T	C	0.2455	NA	NA	NA	0.144455	rs11614702	18	RP11-503G7.2	750	upstream	2.544	5	5	14	0	1	0
rs4705900	5	131140241	A	G	0.2147	NA	NA	NA	0.0767175	rs10066378	7	ACSL6	2441	intergenic	2.543	6	5	15	1	1	1
rs36047693	17	43833824	G	C	0.2396	3.28998e-13	-0.11836	0.0162539	0.96339	rs7218319	22	CRHR1:RP11-105N13.4	0:0	ncRNA_intronic	2.543	5	5	14	1	1	1
rs4767033	12	113364382	T	A	0.3648	1.23289e-06	0.0895371	0.0184602	0.905433	rs10850097	17	OAS1:RP1-71H24.1	0:0	ncRNA_intronic	2.542	4	5	15	1	1	0
rs11201056	10	81749810	A	G	0.3976	2.27084e-07	0.0670432	0.0129535	0.162742	rs2559728	14	RP11-479O17.7	6813	intergenic	2.541	6	5	14	1	1	1
rs1131476	12	113357209	A	G	0.3449	NA	NA	NA	0.995578	rs10850097	17	OAS1:RP1-71H24.1	0:0	exonic	2.541	1f	4	4	1	1	0
rs199726619	17	44306628	G	GAA	0.1382	NA	NA	NA	0.537548	rs7218319	22	KANSL1	3894	intergenic	2.541	NA	5	15	1	1	1
rs10953294	7	99587523	T	C	0.1382	5.19957e-05	-0.102701	0.0253803	0.122991	rs2897075	11	AZGP1P1	2364	intergenic	2.54	7	1	14	0	1	1
rs56323832	17	43768633	G	A	0.2396	NA	NA	NA	0.96339	rs7218319	22	CRHR1:RP11-105N13.4	0:0	ncRNA_intronic	2.54	5	7	13	1	1	1
rs58572135	3	46597806	A	G	0.02485	0.0102998	0.0790902	0.0308272	0.547403	rs139721302	4	LRRC2	0	intronic	2.539	7	5	15	1	1	1
rs77461733	5	131719049	CTGAT	C	0.08748	NA	NA	NA	0.525491	rs10066378	7	SLC22A5	0	intronic	2.539	NA	4	5	1	1	1
rs684066	8	61516915	G	A	0.3976	5.74569e-08	0.0714515	0.013167	0.919985	rs1120591	12	RAB2A	0	intronic	2.539	NA	4	4	1	1	1
rs9415204	10	81436440	T	C	0.162	NA	NA	NA	0.0962645	rs2559728	14	RP11-506M13.3:RP11-119F19.2	0:0	ncRNA_exonic	2.539	6	5	15	0	1	0
rs1293774	12	113419177	C	T	0.325	3.99586e-06	0.0658533	0.0142799	0.706874	rs10850097	17	RP1-71H24.1:OAS2	0:0	ncRNA_intronic	2.539	NA	1	15	1	1	0
rs8110773	19	4649131	G	A	0.2137	9.58974e-05	-0.0625197	0.0160276	0.0582754	rs2277732	24	TNFAIP8L1:C19orf10	0:0	intronic	2.539	7	4	5	1	1	1
rs6441959	3	46342429	G	A	0.2157	NA	NA	NA	0.276839	rs1542754	4	UQCRC2P1	9652	intergenic	2.538	5	2	15	0	1	1
rs11777673	8	61464655	T	C	0.3787	0.000575245	0.0606542	0.0176166	1	rs1120591	12	RAB2A:RP11-91I20.4	0:0	ncRNA_intronic	2.538	7	5	5	1	1	0
rs12877721	13	113498981	G	T	0.2614	0.00288591	-0.0421036	0.0141304	0.0500907	rs12585036	19	ATP11A	0	intronic	2.538	2b	4	4	1	1	1
rs1467968	17	43986396	C	T	0.2396	1.46479e-05	-0.103077	0.0237838	0.96339	rs7218319	22	MAPT:RP11-669E14.4	0:0	ncRNA_intronic	2.538	5	2	14	1	1	1
rs1050080	21	42822983	G	A	0.4284	0.000154382	-0.0483265	0.0127716	0.458908	rs2070788	29	MX1	0	intronic	2.538	6	4	5	1	1	1
rs11579758	1	65445542	G	A	0.2376	2.10208e-07	-0.0802205	0.0154565	0.759109	rs12046291	1	RP11-182I10.3	0	ncRNA_exonic	2.536	6	4	15	0	1	1
rs2485665	1	156103203	G	A	0.08748	8.36703e-05	0.112786	0.0286722	0.113633	rs74964948	2	LMNA	0	intronic	2.535	NA	4	4	1	1	1
rs149197001	17	44500095	A	G	0.3469	NA	NA	NA	0.789301	rs7218319	22	NSFP1	0	ncRNA_intronic	2.535	7	15	15	0	1	0
rs58895212	5	130797057	C	A	0.2247	NA	NA	NA	0.0632051	rs10066378	7	RAPGEF6:CTC-432M15.3	0:0	intronic	2.534	5	4	5	1	1	1
rs56147535	10	82027625	G	T	0.1074	0.024555	0.0607555	0.0270225	0.134991	rs2559728	14	MAT1A	3950	intergenic	2.533	7	5	15	1	1	1
rs9905959	17	38031138	A	G	0.4722	NA	NA	NA	0.0810243	rs12941811	21	ZPBP2	0	intronic	2.533	7	9	14	1	1	1
rs62064364	17	43654468	C	T	0.2366	NA	NA	NA	0.926498	rs7218319	22	DND1P1	8768	intergenic	2.533	4	2	5	0	1	1
rs140339848	3	46339747	CAAGTT	C	0.2932	NA	NA	NA	0.146629	rs9875616	4	UQCRC2P1	12334	intergenic	2.532	NA	2	15	0	1	1
rs62055709	17	43762429	C	T	0.2396	NA	NA	NA	0.96339	rs7218319	22	CRHR1:RP11-105N13.4	0:0	ncRNA_intronic	2.532	6	5	14	1	1	1
rs28515897	1	155671298	C	T	0.2435	NA	NA	NA	0.0596091	rs61811895	2	MSTO1:MSTO2P:DAP3	0:0:0	ncRNA_intronic	2.53	7	5	5	1	1	1
rs1989748	8	61298857	G	A	0.1481	1.05229e-05	0.0835932	0.018972	0.259917	rs1120591	12	RP11-163N6.2	0	ncRNA_intronic	2.53	7	5	15	0	1	1
rs7000957	8	61708892	C	T	0.2286	NA	NA	NA	0.0592542	rs1120591	12	CHD7	0	intronic	2.53	6	2	5	1	1	1
rs4456207	10	81751238	T	A	0.3976	2.45404e-07	0.0668553	0.0129535	0.162742	rs2559728	14	RP11-479O17.7	8241	intergenic	2.53	7	5	15	1	1	1
rs17860183	21	34616549	A	T	0.174	NA	NA	NA	0.117728	rs9636867	28	IFNAR2	0	intronic	2.53	3a	2	5	1	1	1
rs9411381	9	136156067	T	C	0.172	0.0134069	-0.0553311	0.0223761	0.0784486	rs550057	13	ABO	5449	intergenic	2.529	4	2	14	0	1	1
rs17763515	17	43917818	G	A	0.2396	1.47174e-07	-0.112881	0.0214763	0.96339	rs7218319	22	MAPT-AS1	3198	intergenic	2.528	5	5	15	1	1	1
rs62062137	17	44118848	G	A	0.2406	8.49e-13	-0.116542	0.0162927	0.968522	rs7218319	22	KANSL1	0	intronic	2.528	5	4	4	1	1	1
rs62063683	17	44131717	G	A	0.2406	6.6758e-13	-0.117128	0.0162996	0.968522	rs7218319	22	KANSL1	0	intronic	2.526	7	4	5	1	1	1
rs144701864	3	46549517	CCCAAAGGCTCACAGA	C	0.4254	NA	NA	NA	0.0613643	rs73062378	4	RTP3	7077	intergenic	2.525	NA	5	15	1	1	1
rs77350683	1	155484430	T	C	0.07356	0.000176938	0.110003	0.0293354	0.1976	rs61811895	2	ASH1L	0	intronic	2.524	3a	2	5	1	1	1
rs73264005	16	89259672	C	T	0.4294	NA	NA	NA	0.224988	rs117169628	20	CDH15	0	intronic	2.524	2b	1	14	1	1	1
rs111985258	17	43795859	A	G	0.2396	NA	NA	NA	0.96339	rs7218319	22	CRHR1:RP11-105N13.4	0:0	ncRNA_intronic	2.523	7	5	14	1	1	1
rs66459758	1	154831212	CT	C	0.3748	NA	NA	NA	0.257036	rs61811895	2	KCNN3	0	intronic	2.522	NA	1	15	1	0	1
rs7781055	7	22906899	C	T	0.4185	0.000301729	-0.0460881	0.0127533	0.373107	rs717624	9	AC005682.6	0	ncRNA_intronic	2.522	4	5	15	0	1	1
rs11958162	5	131771916	A	T	0.1362	1.96932e-08	-0.10715	0.0190839	0.991447	rs10066378	7	C5orf56	0	intronic	2.521	5	2	7	1	1	1
rs1918799	17	44218242	C	T	0.2406	1.89236e-07	-0.11126	0.0213567	0.968522	rs7218319	22	KANSL1	0	intronic	2.521	NA	2	5	1	1	1
rs140857099	17	44690424	A	G	0.3141	NA	NA	NA	0.105837	rs7218319	22	NSF	0	intronic	2.52	6	15	15	1	1	0
rs12228612	12	133046245	G	T	0.2684	NA	NA	NA	0.067493	rs11614702	18	MUC8	3088	intergenic	2.519	NA	1	14	1	1	0
rs112195100	19	4728301	T	C	0.1223	NA	NA	NA	0.0822473	rs2277732	24	AC005783.1	1909	intergenic	2.519	6	5	15	1	0	1
rs2055795	17	43951995	C	T	0.2396	7.74299e-13	-0.116689	0.0162846	0.96339	rs7218319	22	MAPT-AS1	0	ncRNA_intronic	2.517	7	7	14	0	1	1
rs78798833	3	46788949	T	C	0.07853	NA	NA	NA	0.0651894	rs139721302	4	PRSS50:PRSS45	0:0	intronic	2.516	6	5	15	1	1	1
rs151012614	7	99486032	C	T	0.4801	NA	NA	NA	0.192596	rs2897075	11	TRIM4	0	intronic	2.515	7	5	5	1	1	1
rs2243639	10	81701722	T	C	0.3887	2.39748e-07	0.0686277	0.0132857	0.205368	rs2559728	14	MBL1P:SFTPD	0:0	exonic	2.514	5	4	15	1	1	1
rs61650989	3	46054156	G	T	0.1262	2.16015e-42	0.346033	0.0253596	0.963655	rs34339943	4	XCR1	4359	intergenic	2.512	6	5	15	1	1	1
rs75332936	5	130894552	T	G	0.03181	NA	NA	NA	0.110141	rs10066378	7	RAPGEF6:CTC-432M15.3	0:0	intronic	2.512	6	4	5	1	1	1
rs28720007	5	131077709	T	C	0.2147	NA	NA	NA	0.0767175	rs10066378	7	CTC-432M15.3:FNIP1	0:0	intronic	2.512	7	4	5	1	1	1
rs151160187	16	89171947	C	T	0.01392	NA	NA	NA	0.0511561	rs117169628	20	ACSF3	0	intronic	2.512	4	4	4	1	1	1
rs62063852	17	44074581	A	G	0.2406	2.86144e-13	-0.11869	0.0162572	0.968522	rs7218319	22	MAPT	0	intronic	2.512	5	4	15	1	1	1
rs10514901	17	44194735	G	T	0.2406	2.39656e-07	-0.111299	0.0215461	0.968522	rs7218319	22	KANSL1	0	intronic	2.512	1f	5	5	1	1	1
rs559888218	17	44298102	G	A	0.2406	NA	NA	NA	0.968522	rs7218319	22	KANSL1	0	intronic	2.512	NA	4	5	1	1	1
rs62055704	17	43760577	G	A	0.2396	NA	NA	NA	0.96339	rs7218319	22	CRHR1:RP11-105N13.4	0:0	ncRNA_intronic	2.511	7	5	14	1	1	1
rs12134456	1	155722506	C	G	0.3728	NA	NA	NA	0.0750801	rs79380792	2	GON4L	0	intronic	2.51	6	4	4	1	1	1
rs2001984	19	4607852	A	G	0.4314	8.14666e-07	-0.0659456	0.0133715	0.0593526	rs2277732	24	CTB-50L17.2	13353	intergenic	2.51	7	5	14	0	1	0
rs2673031	3	45756986	G	A	0.3161	NA	NA	NA	0.619755	rs767280	4	SACM1L	0	intronic	2.509	NA	4	4	1	1	1
rs75385771	10	81692779	T	C	0.07058	0.000618907	0.0825435	0.024113	0.134068	rs2559728	14	MBL1P	0	ncRNA_intronic	2.509	7	5	14	1	1	1
rs3763591	8	61764389	G	T	0.4791	0.0099544	-0.0499556	0.0193821	0.0509143	rs1120591	12	CHD7	0	intronic	2.507	4	2	4	1	1	1
rs2037442	17	43551672	C	T	0.4732	1.32471e-05	0.0556246	0.0127697	0.145807	rs7218319	22	PLEKHM1	0	intronic	2.507	NA	4	5	1	1	1
rs12680781	8	61486366	G	A	0.3777	2.12227e-08	0.0729162	0.0130167	0.995959	rs1120591	12	RAB2A	0	intronic	2.506	5	4	5	1	1	1
rs62054418	17	43816306	G	A	0.2396	2.64324e-13	-0.118679	0.0162321	0.96339	rs7218319	22	CRHR1:RP11-105N13.4	0:0	ncRNA_intronic	2.506	7	5	14	1	1	1
rs554105021	17	44482352	T	G	0.34	NA	NA	NA	0.760581	rs7218319	22	NSFP1	0	ncRNA_intronic	2.506	NA	5	15	0	1	0
rs532687890	3	45802715	A	AC	0.1044	NA	NA	NA	0.226343	rs73062378	4	SLC6A20	0	intronic	2.505	NA	4	15	1	0	1
rs5820592	17	43804772	TCC	T	0.325	NA	NA	NA	0.121652	rs7218319	22	CRHR1:RP11-105N13.4	0:0	ncRNA_intronic	2.505	NA	9	14	1	1	1
rs61542988	7	22882291	C	T	0.2664	0.0116515	-0.0379927	0.0150614	0.177651	rs717624	9	AC005682.5	11505	intergenic	2.504	4	2	15	0	1	1
rs34324285	3	45415678	A	C	0.3052	0.00308992	-0.043341	0.0146489	0.66311	rs13059329	4	LARS2	14319	intergenic	2.502	6	5	15	0	1	1
rs2742434	3	45740780	A	T	0.3151	NA	NA	NA	0.618138	rs767280	4	SACM1L	0	intronic	2.502	6	4	5	1	1	1
rs2981277	8	61488824	T	C	0.3787	3.86531e-08	0.073266	0.0133286	1	rs1120591	12	RAB2A	0	exonic	2.502	NA	2	5	1	1	1
rs113537106	17	44016462	A	G	0.2396	6.36065e-13	-0.117128	0.0162846	0.96339	rs7218319	22	MAPT	0	intronic	2.502	6	5	14	1	1	1
rs12949906	17	47847079	A	G	0.333	0.0433545	-0.0292972	0.0145016	0.0749655	rs3848456	23	FAM117A	0	intronic	2.502	6	5	15	1	1	1
rs2039398	1	155538579	A	G	0.1581	0.000115154	0.0749622	0.0194393	0.104729	rs61811895	2	RP11-29H23.7	2481	intergenic	2.501	NA	4	5	1	1	1
rs141161992	10	81330310	T	G	0.1382	0.00386276	0.0559336	0.0193598	0.247394	rs2559728	14	SFTPA2	10156	intergenic	2.501	6	9	9	0	1	1
rs144850809	3	46439846	A	G	0.09344	NA	NA	NA	0.263317	rs34339943	4	RP11-24F11.2	0	ncRNA_intronic	2.5	7	5	15	1	1	1
rs2429440	17	44342563	A	G	0.2097	NA	NA	NA	0.815865	rs7218319	22	RP11-259G18.1	1839	intergenic	2.5	NA	2	7	1	1	1
rs59323905	19	50848025	G	A	0.3062	1.63082e-08	0.0796282	0.0141005	0.831164	rs35617599	27	NR1H2:NAPSB	0:0	intronic	2.5	4	1	9	1	1	1
rs2305482	17	38140927	A	C	0.4602	9.30812e-06	0.0564613	0.0127376	0.823285	rs12941811	21	PSMD3	0	intronic	2.499	5	4	4	1	1	1
rs12414691	10	82156982	A	T	0.1173	0.0129913	0.0479188	0.0192909	0.0939139	rs2559728	14	FAM213A	10602	intergenic	2.495	4	5	15	0	1	1
rs557006396	17	44533574	G	A	0.3917	NA	NA	NA	0.137522	rs7218319	22	NSFP1	0	ncRNA_intronic	2.493	NA	5	15	0	1	0
rs494242	9	136145118	C	T	0.3996	1.80173e-12	0.0924539	0.0131158	0.597176	rs550057	13	ABO	0	ncRNA_intronic	2.492	4	2	14	0	1	1
rs16914083	10	81462324	G	C	0.1143	0.00399147	0.0731972	0.025426	0.166104	rs2559728	14	RP11-119F19.2	0	ncRNA_intronic	2.492	7	5	15	1	1	0
rs4627402	17	43932741	C	T	0.2376	1.58646e-12	-0.116229	0.0164474	0.953224	rs7218319	22	MAPT-AS1	0	ncRNA_intronic	2.492	5	5	14	1	1	1
rs62058968	17	44001228	G	A	0.2396	6.3419e-13	-0.117148	0.0162866	0.96339	rs7218319	22	MAPT	0	intronic	2.492	4	2	14	1	1	1
rs76167437	17	44356436	T	C	0.1938	NA	NA	NA	0.729302	rs7218319	22	ARL17B	0	intronic	2.492	NA	5	15	1	1	1
rs8071011	17	43488382	C	T	0.1968	2.70619e-11	-0.113222	0.0169959	0.687325	rs7218319	22	ARHGAP27	0	intronic	2.491	2b	1	7	1	1	1
rs56100031	17	44155157	C	T	0.2406	5.1813e-13	-0.117698	0.0163006	0.968522	rs7218319	22	KANSL1	0	intronic	2.491	6	4	5	1	1	1
rs149186597	21	34617239	TTTC	T	0.03479	NA	NA	NA	0.0684984	rs9636867	28	IFNAR2	0	intronic	2.491	NA	4	4	1	1	1
rs56002857	3	46751229	C	T	0.06362	NA	NA	NA	0.0661748	rs139721302	4	TMIE	0	UTR3	2.49	5	4	15	1	1	1
rs593767	5	131043660	G	T	0.2147	NA	NA	NA	0.0767175	rs10066378	7	CTC-432M15.3:FNIP1	0:0	intronic	2.49	6	4	5	1	1	1
rs11771266	7	99581408	C	A	0.4115	4.34579e-06	0.0598885	0.0130359	0.592033	rs2897075	11	AZGP1P1	0	ncRNA_exonic	2.49	5	6	15	1	1	1
rs62061711	17	44007764	T	C	0.2396	NA	NA	NA	0.96339	rs7218319	22	MAPT	0	intronic	2.49	7	5	15	1	1	1
rs2834138	21	34575721	G	A	0.1531	0.00028476	0.0643433	0.0177314	0.168227	rs9636867	28	IFNAR2	26484	intergenic	2.49	5	2	7	0	1	1
rs201415060	10	81600203	A	G	0.1074	NA	NA	NA	0.142663	rs2559728	14	NUTM2E	910	upstream	2.489	5	14	15	1	1	0
rs17760817	17	43750137	G	C	0.2396	NA	NA	NA	0.96339	rs7218319	22	CRHR1:RP11-105N13.4	0:0	ncRNA_intronic	2.489	5	5	14	1	1	1
rs152054	5	131519540	G	A	0.1859	0.00228211	0.0508995	0.0166838	0.0645388	rs10066378	7	P4HA2-AS1	1028	intergenic	2.487	3a	5	15	1	1	1
rs1650230	10	81428645	C	T	0.2028	0.00323668	0.0696816	0.0236665	0.191188	rs2559728	14	RP11-506M13.3:RP11-119F19.2	0:0	ncRNA_intronic	2.487	7	14	15	0	1	1
rs30159	5	131306535	T	C	0.2475	NA	NA	NA	0.125158	rs10066378	7	ACSL6	0	intronic	2.485	6	4	15	1	1	1
rs2326571	8	61504193	G	A	0.3976	2.44996e-08	0.0735736	0.0131928	0.927407	rs1120591	12	RAB2A	0	intronic	2.485	7	2	5	1	1	1
rs34390431	3	46464940	G	A	0.3529	0.000435715	-0.0495698	0.0140925	0.0944779	rs34339943	4	CCRL2	10451	intergenic	2.484	7	4	15	0	1	1
rs79806033	3	46094602	G	A	0.1998	0.0185386	-0.0369506	0.0156924	0.0617034	rs34339943	4	XCR1	25367	intergenic	2.482	7	5	15	0	1	1
rs28617572	3	46592895	G	A	0.08748	6.11265e-11	0.146794	0.0224422	0.143585	rs139721302	4	LRRC2	0	intronic	2.482	5	4	15	1	1	1
rs3934643	10	81736817	G	A	0.1054	1.40338e-06	0.0937984	0.019442	0.129368	rs2559728	14	SFTPD	0	intronic	2.482	NA	5	15	1	1	1
rs62064670	17	44085852	T	A	0.2406	3.16081e-07	-0.108255	0.0211701	0.968522	rs7218319	22	MAPT	0	intronic	2.482	5	5	15	1	1	1
rs12140514	1	65264068	C	T	0.1093	NA	NA	NA	0.0504479	rs12046291	1	RAVER2	0	intronic	2.481	7	5	15	1	1	1
rs62060853	17	44160592	G	A	0.2406	9.78937e-13	-0.116187	0.0162877	0.968522	rs7218319	22	KANSL1	0	intronic	2.481	7	2	5	1	1	1
rs141846472	19	49262381	AAAAT	A	0.2256	NA	NA	NA	0.112138	rs368565	26	FGF21	793	downstream	2.48	NA	5	14	1	1	1
rs191600590	3	45610258	T	A	0.1352	NA	NA	NA	0.0646362	rs17638604	4	LIMD1	0	intergenic	2.479	6	2	15	1	1	1
rs12547923	8	61340828	T	C	0.3797	5.68689e-08	0.0706768	0.0130199	0.971773	rs1120591	12	RP11-163N6.2	0	ncRNA_intronic	2.479	6	14	15	0	1	0
rs2559752	10	81416836	T	C	0.333	NA	NA	NA	0.491988	rs2559728	14	RP11-506M13.3	3810	intergenic	2.479	6	15	15	0	1	0
rs62073157	17	44334052	G	A	0.2416	6.73891e-07	-0.1083	0.0217964	0.952492	rs7218319	22	RP11-259G18.3	2864	intergenic	2.479	5	5	15	0	1	1
rs71372801	16	89356864	G	T	0.2724	NA	NA	NA	0.151432	rs117169628	20	ANKRD11	0	intronic	2.478	5	4	5	1	1	1
rs471896	3	146203151	A	C	0.2803	0.000284026	0.0499494	0.0137622	0.0833261	rs343320	5	PLSCR2	0	intronic	2.477	7	9	15	1	1	1
rs582094	9	136145484	A	T	0.3708	NA	NA	NA	0.675624	rs550057	13	ABO	0	ncRNA_intronic	2.477	3a	3	14	0	1	1
rs10850102	12	113378835	A	T	0.2028	0.00183902	0.0535449	0.017189	0.152917	rs10850097	17	RP1-71H24.1:OAS3	0:0	ncRNA_intronic	2.477	5	3	5	1	1	0
rs1528075	17	44220454	T	G	0.2416	2.13147e-07	-0.11087	0.0213726	0.952876	rs7218319	22	KANSL1	0	intronic	2.477	NA	2	5	1	1	1
rs7209664	17	44687411	T	C	0.3201	NA	NA	NA	0.112865	rs7218319	22	NSF	0	intronic	2.477	6	15	15	1	1	0
rs36035038	1	155459050	T	C	0.1571	0.000156485	0.0737081	0.0194967	0.106482	rs61811895	2	ASH1L	0	intronic	2.476	7	5	5	1	1	1
rs59090359	11	34437364	C	T	0.3668	0.0134658	0.050141	0.0202901	0.273169	rs7949972	16	RP1-53C18.3	10867	intergenic	2.475	5	5	15	0	1	1
rs3918362	3	46395930	A	T	0.07455	2.92236e-16	0.274057	0.0335176	0.361132	rs34339943	4	CCR2	0	intronic	2.473	5	1	14	1	1	1
rs113913001	17	44282892	T	C	0.2425	NA	NA	NA	0.95824	rs7218319	22	KANSL1	0	intronic	2.473	6	4	5	1	1	1
rs7796006	7	99648606	G	A	0.327	0.00157516	0.0565629	0.017897	0.347629	rs2897075	11	ZSCAN21	0	intronic	2.472	6	1	5	1	1	1
rs76881596	8	61354525	T	C	0.1153	NA	NA	NA	0.240531	rs1120591	12	RP11-163N6.2	0	ncRNA_intronic	2.472	6	9	15	0	1	0
rs371735069	17	38214580	G	GCCCAGAC	0.3658	NA	NA	NA	0.305184	rs12941811	21	MED24:THRA	0:0	UTR5	2.472	NA	1	7	1	1	1
rs17885849	10	81324772	C	T	0.06958	0.00312987	0.0707816	0.0239557	0.139568	rs2559728	14	SFTPA2	4618	intergenic	2.471	NA	9	14	1	1	1
rs62068184	17	38113054	C	T	0.3718	0.00429507	-0.0471262	0.0165029	0.210049	rs12941811	21	GSDMA	6171	intergenic	2.471	6	5	5	1	1	1
rs676388	19	49211969	T	C	0.4702	2.21251e-12	-0.0910513	0.0129695	0.516619	rs368565	26	FUT2	2761	intergenic	2.471	4	5	5	1	1	1
rs79152783	3	46913179	A	G	0.01889	9.52119e-11	0.389794	0.0602057	1	rs79152783	4	MYL3	0	intronic	2.47	5	5	14	1	1	1
rs377101017	9	136061411	AC	A	0.334	NA	NA	NA	0.0576008	rs550057	13	OBP2B	19252	intergenic	2.47	NA	2	14	0	0	1
rs62062797	17	44027366	T	G	0.2396	5.96958e-13	-0.117272	0.0162851	0.96339	rs7218319	22	MAPT	0	intronic	2.47	2b	5	13	1	1	1
rs34523728	3	46219833	C	A	0.09443	NA	NA	NA	0.525957	rs34339943	4	CCR3	0	intronic	2.469	6	5	15	1	1	1
rs551386	3	146199474	C	T	0.2803	0.00033414	0.0513597	0.0143171	0.0833261	rs343320	5	PLSCR2	0	intronic	2.469	NA	14	15	1	1	1
rs8103192	19	4630508	T	C	0.3529	1.65884e-07	0.0700538	0.0133844	0.0597015	rs2277732	24	CTB-50L17.2	8188	intergenic	2.469	6	5	15	1	1	0
rs117499775	17	44078618	T	C	0.04175	0.00877125	-0.105596	0.040291	0.10308	rs7218319	22	MAPT	0	intronic	2.468	7	4	15	1	1	1
rs1726802	19	50905189	G	T	0.07058	NA	NA	NA	0.169103	rs35617599	27	POLD1	0	intronic	2.468	2a	4	5	1	1	1
rs12985344	19	50954750	C	T	0.333	NA	NA	NA	0.0614049	rs35617599	27	MYBPC2	0	intronic	2.468	5	4	14	1	1	0
rs61860583	10	81533643	G	T	0.06958	NA	NA	NA	0.116255	rs2559728	14	RP11-119F19.2	7557	intergenic	2.467	6	5	15	0	1	1
rs116957266	17	44243312	C	G	0.1928	NA	NA	NA	0.0520306	rs7218319	22	KANSL1	0	intronic	2.467	7	4	5	1	1	1
rs11702575	21	34675311	G	A	0.1859	0.0011075	-0.0541735	0.016609	0.0675301	rs8178521	28	IL10RB	5771	intergenic	2.467	2a	2	15	1	1	1
rs2532272	17	44247673	G	A	0.2416	5.36694e-07	-0.108775	0.0216999	0.963308	rs7218319	22	KANSL1	0	intronic	2.466	NA	4	4	1	1	1
rs2548957	19	49262500	G	A	0.4632	0.00134499	0.0413191	0.0128872	0.0692641	rs368565	26	FGF21	912	downstream	2.466	NA	5	14	1	1	1
rs537938065	17	44227186	G	A	0.2406	NA	NA	NA	0.968522	rs7218319	22	KANSL1	0	intronic	2.465	NA	4	5	1	1	1
rs2280410	3	46599937	T	C	0.02485	0.0312608	0.0665263	0.0308888	0.547403	rs139721302	4	LRRC2:LUZPP1	0:0	UTR3	2.464	4	1	7	1	1	1
rs139455971	5	131609051	G	GACAGT	0.1123	NA	NA	NA	0.329803	rs10066378	7	P4HA2:PDLIM4	0:0	UTR3	2.464	NA	2	15	1	1	1
rs79193046	17	43967562	T	C	0.2396	2.07826e-07	-0.109914	0.021169	0.96339	rs7218319	22	MAPT-AS1	0	ncRNA_intronic	2.464	6	5	14	1	1	1
rs281398	19	49177030	C	T	0.1412	0.0035464	0.0518551	0.0177834	0.135057	rs368565	26	SEC1P	0	ncRNA_intronic	2.464	NA	2	15	1	1	1
rs61867524	11	1148527	T	C	0.4672	NA	NA	NA	0.070217	rs12802931	15	MUC5AC	3052	intergenic	2.463	3a	2	15	1	0	1
rs55943606	17	43968874	A	G	0.2396	8.63856e-13	-0.116502	0.0162925	0.96339	rs7218319	22	MAPT-AS1	0	ncRNA_intronic	2.462	6	5	14	1	1	1
rs2525546	7	99551944	C	T	0.2813	NA	NA	NA	0.122799	rs2897075	11	SNORA40	2162	intergenic	2.461	6	5	14	0	1	1
rs11775407	8	61331055	C	T	0.2346	0.00690048	0.0398765	0.0147603	0.491977	rs1120591	12	RP11-163N6.2	0	ncRNA_intronic	2.461	4	14	15	0	1	0
rs34473048	10	81241947	TA	T	0.1909	NA	NA	NA	0.178917	rs2559728	14	TPRX1P1	17474	intergenic	2.461	NA	5	15	0	1	1
rs1058216	10	81848087	G	A	0.3559	0.000924819	0.044188	0.01334	0.0824144	rs2559728	14	TMEM254	0	intronic	2.461	6	4	5	1	1	1
rs4767028	12	113359188	A	G	0.3449	7.54791e-11	0.090795	0.0139484	0.995578	rs10850097	17	OAS1:RP1-71H24.1	0:0	ncRNA_intronic	2.461	1f	4	5	1	1	0
rs55842014	3	46289113	G	A	0.3519	NA	NA	NA	0.0743046	rs1542754	4	CCR3	0	intronic	2.46	7	14	15	1	1	1
rs67837020	17	38017313	ATAAAAAG	A	0.03082	NA	NA	NA	0.0507314	rs12941811	21	IKZF3	0	intronic	2.46	NA	1	14	1	1	1
rs61028684	17	43548388	T	TG	0.4702	NA	NA	NA	0.140002	rs7218319	22	PLEKHM1	0	intronic	2.46	NA	4	5	1	1	0
rs4785739	16	89273376	G	A	0.1839	0.00102779	-0.0530061	0.0161466	0.0542052	rs117169628	20	SLC22A31	5303	intergenic	2.459	5	5	14	1	1	1
rs62245106	3	45968668	C	T	0.1978	0.0142213	-0.0402163	0.0164039	0.0794484	rs9875616	4	FYCO1	0	intronic	2.458	5	4	5	1	1	1
rs62275264	3	146696538	C	T	0.173	NA	NA	NA	0.0696907	rs343320	5	RP11-649A16.1	0	ncRNA_intronic	2.458	5	15	15	0	0	1
rs420406	10	81419261	T	C	0.3559	NA	NA	NA	0.599308	rs2559728	14	RP11-506M13.3	1385	intergenic	2.458	NA	15	15	0	1	0
rs12412412	10	81975334	A	G	0.06958	0.000550461	0.0838116	0.0242586	0.139568	rs2559728	14	LINC00857	0	ncRNA_intronic	2.458	7	5	15	0	1	1
rs17573607	17	44083081	G	A	0.2396	5.55777e-13	-0.118536	0.0164385	0.96339	rs7218319	22	MAPT	0	intronic	2.458	6	4	15	1	1	1
rs34610609	3	46081707	C	T	0.1441	NA	NA	NA	0.82967	rs34339943	4	XCR1	12472	intergenic	2.457	5	13	15	0	1	1
rs2073828	9	136137140	G	A	0.4076	NA	NA	NA	0.257485	rs550057	13	ABO	0	ncRNA_intronic	2.457	5	4	14	0	1	1
rs2253892	10	81658775	G	A	0.3956	2.37417e-07	0.0688433	0.0133227	0.212734	rs2559728	14	PGGT1BP2	5843	intergenic	2.457	7	5	15	0	1	1
rs192252295	17	43702296	T	C	0.2386	NA	NA	NA	0.95829	rs7218319	22	CRHR1-IT1:CRHR1:RP11-105N13.4	0:0:0	ncRNA_intronic	2.457	7	4	5	1	1	1
rs2316783	17	44010118	G	C	0.2396	NA	NA	NA	0.96339	rs7218319	22	MAPT	0	intronic	2.457	6	5	14	1	1	1
rs10514903	17	44206646	C	G	0.2406	2.7518e-07	-0.110889	0.021575	0.968522	rs7218319	22	KANSL1	0	intronic	2.457	1f	2	5	1	1	1
rs1971309	1	65458444	T	C	0.06958	NA	NA	NA	0.189405	rs12046291	1	RP11-182I10.3	0	ncRNA_exonic	2.456	NA	5	15	0	1	1
rs56110538	17	43768727	G	A	0.2396	NA	NA	NA	0.96339	rs7218319	22	CRHR1:RP11-105N13.4	0:0	ncRNA_intronic	2.455	5	7	13	1	1	1
rs12767261	10	82162323	G	A	0.1173	0.0117232	0.0485981	0.0192821	0.0939139	rs2559728	14	FAM213A	5261	intergenic	2.454	6	5	15	1	1	1
10:81334108:G:T	10	81334108	T	G	0.01392	NA	NA	NA	0.139568	rs2559728	14	MBL3P	7945	NA	2.453	NA	9	15	0	1	1
rs199505	17	44859410	A	G	0.2177	1.28768e-12	0.118	0.0166299	0.794697	rs7218319	22	WNT3	0	intronic	2.453	1f	4	14	1	1	1
rs11195667	10	81573179	T	C	0.4135	NA	NA	NA	0.457548	rs2559728	14	RP11-773D16.1	0	ncRNA_intronic	2.452	7	5	15	0	1	1
rs60803934	1	65379283	A	T	0.03479	0.00579381	0.102106	0.0370055	0.0788239	rs12046291	1	JAK1	0	intronic	2.451	3a	5	5	1	1	1
rs112384806	3	46453487	C	T	0.1332	3.79025e-06	-0.093018	0.0201226	0.149107	rs73062378	4	CCRL2	0	intergenic	2.451	5	5	15	1	1	1
rs13271778	8	61061548	T	C	0.4592	0.032592	-0.0275318	0.012883	0.0720232	rs1120591	12	SLC2A13P1	6846	intergenic	2.451	6	9	15	0	1	1
rs558426456	17	44099856	G	GC	0.2406	NA	NA	NA	0.968522	rs7218319	22	MAPT	0	intronic	2.451	NA	4	5	1	1	1
rs280526	19	10481532	A	G	0.493	2.77261e-08	0.0869271	0.0156478	0.0855307	rs142770866	25	TYK2	0	intronic	2.451	7	4	5	1	1	1
rs924434	5	131143369	A	C	0.2157	0.0239427	-0.035889	0.0158938	0.0756025	rs10066378	7	ACSL6:AC034228.7	0:0	ncRNA_intronic	2.45	NA	5	15	1	1	1
rs185733666	10	81335562	A	G	0.4135	NA	NA	NA	0.746885	rs2559728	14	MBL3P	6491	intergenic	2.45	6	9	15	0	1	1
rs553151835	12	133032674	GGT	G	0.4205	NA	NA	NA	0.196323	rs11614702	18	RP11-503G7.1	1071	intergenic	2.45	NA	2	14	0	1	0
rs17881986	10	81323883	G	A	0.2078	1.95828e-05	0.0691952	0.0162065	0.426171	rs2559728	14	SFTPA2	3729	intergenic	2.449	NA	7	14	1	1	1
rs1724435	17	43658139	T	A	0.496	NA	NA	NA	0.30453	rs7218319	22	DND1P1	5097	intergenic	2.449	6	3	5	0	1	1
rs62130688	19	10409007	T	C	0.4085	5.58366e-10	-0.0818745	0.0132018	0.0702548	rs17677095	25	ICAM5	1552	intergenic	2.449	7	5	14	1	1	0
rs62242411	3	45349923	G	A	0.2565	0.000741462	-0.0516133	0.0152984	0.152473	rs13059329	4	U3	52810	intergenic	2.448	7	9	14	0	1	1
rs2218382	3	146216655	T	A	0.2843	0.03023	0.0443318	0.0204571	0.0807074	rs343320	5	PLSCR2	2876	intergenic	2.448	6	5	15	1	1	1
rs66924817	10	81656211	TA	T	0.3956	NA	NA	NA	0.212734	rs2559728	14	PGGT1BP2	3279	intergenic	2.448	NA	13	15	0	1	1
rs11200936	10	81726229	C	G	0.4493	NA	NA	NA	0.169548	rs2559728	14	SFTPD	0	intronic	2.448	7	14	15	1	1	1
rs550841458	17	43714190	A	T	0.2396	NA	NA	NA	0.96339	rs7218319	22	CRHR1-IT1:CRHR1:RP11-105N13.4	0:0:0	ncRNA_exonic	2.448	NA	4	4	1	1	1
rs34409248	3	46198071	G	A	0.09245	NA	NA	NA	0.540859	rs34339943	4	CCR3	7024	intergenic	2.447	7	5	15	1	1	1
rs140139870	8	61401040	AAAAC	A	0.3986	NA	NA	NA	0.924051	rs1120591	12	RP11-163N6.2	0	ncRNA_intronic	2.447	NA	14	15	0	1	1
rs10836229	11	34447300	A	G	0.3946	4.49757e-08	0.0732303	0.0133874	0.410297	rs7949972	16	CIR1P3	5126	intergenic	2.447	5	5	15	0	1	1
rs55913251	10	81598886	T	C	0.166	NA	NA	NA	0.0842242	rs2559728	14	NUTM2E	2227	intergenic	2.446	7	14	15	1	1	0
rs80058880	11	1213311	C	A	0.05765	NA	NA	NA	0.084831	rs12802931	15	MUC5AC	0	intergenic	2.446	4	3	13	1	0	0
rs10781666	12	133059899	A	G	0.09046	0.0148561	0.0675792	0.0277434	0.0880524	rs11614702	18	FBRSL1	6237	intergenic	2.446	5	5	14	1	1	0
rs12451100	17	38119831	G	T	0.4443	NA	NA	NA	0.191653	rs12941811	21	GSDMA	0	intronic	2.446	6	5	14	1	1	1
rs62130349	19	49221209	A	G	0.07555	NA	NA	NA	0.0831183	rs368565	26	MAMSTR	0	intronic	2.446	7	1	5	1	1	1
rs528462158	21	34993275	A	G	0.03181	NA	NA	NA	0.078937	rs8178521	28	AP000304.12:CRYZL1	0:0	intronic	2.446	NA	4	5	1	0	0
rs142097037	8	61460116	C	T	0.16	NA	NA	NA	0.312162	rs1120591	12	RAB2A	0	intronic	2.445	6	5	5	1	1	0
rs191808577	10	81284234	C	T	0.0328	NA	NA	NA	0.074158	rs2559728	14	RP11-589B3.7	2029	intergenic	2.445	7	14	15	1	1	1
rs2991270	1	65239444	A	C	0.4533	NA	NA	NA	0.158925	rs12046291	1	RAVER2	0	intronic	2.444	7	5	15	1	1	1
rs854189	3	45432554	A	C	0.3708	0.0246077	0.0306598	0.0136417	0.0760987	rs73062378	4	LARS2	0	intronic	2.444	7	4	5	1	1	1
rs11929664	3	45479841	C	G	0.163	NA	NA	NA	0.0542151	rs13059329	4	LARS2	0	intronic	2.444	5	4	5	1	1	1
rs2742456	3	45767176	T	C	0.3211	NA	NA	NA	0.614268	rs767280	4	SACM1L	0	intronic	2.444	6	4	5	1	1	1
rs189237902	10	81426611	G	A	0.07753	NA	NA	NA	0.142337	rs2559728	14	RP11-506M13.3:RP11-119F19.2	0:0	ncRNA_exonic	2.444	7	14	15	0	1	1
rs62054383	17	43802907	T	C	0.2396	2.21459e-13	-0.119319	0.0162668	0.96339	rs7218319	22	CRHR1:RP11-105N13.4	0:0	ncRNA_intronic	2.444	5	9	14	1	1	1
rs1542756	3	46272162	G	T	0.08052	NA	NA	NA	0.425154	rs34339943	4	CCR3	0	intronic	2.443	NA	5	15	1	1	1
rs2248116	5	131804347	C	A	0.3827	0.000572966	0.046757	0.013576	0.079887	rs10066378	7	C5orf56	0	intronic	2.443	7	5	5	1	1	1
rs2834145	21	34581804	G	A	0.1511	7.74869e-05	0.0693113	0.0175381	0.175112	rs9636867	28	IFNAR2	20401	intergenic	2.443	7	5	15	0	1	1
rs60440432	1	65429145	T	TA	0.1451	NA	NA	NA	0.425818	rs12046291	1	JAK1	0	intronic	2.442	NA	2	5	1	1	1
rs62055516	17	43956390	T	C	0.2396	3.39601e-07	-0.109769	0.0215232	0.96339	rs7218319	22	MAPT-AS1	0	ncRNA_intronic	2.442	7	14	14	0	1	1
rs6465759	7	99587980	T	C	0.4632	1.10176e-05	-0.055702	0.0126706	0.59171	rs2897075	11	RP4-604G5.3	2039	intergenic	2.441	5	1	15	0	1	1
rs3110331	17	44318575	T	G	0.2465	NA	NA	NA	0.938799	rs7218319	22	RP11-259G18.2	2396	intergenic	2.441	NA	5	15	0	1	1
rs570804960	17	44347561	T	C	0.2008	NA	NA	NA	0.772572	rs7218319	22	RP11-259G18.1	1500	intergenic	2.441	NA	5	15	1	1	1
rs12933800	16	89121910	G	A	0.08847	0.000127274	0.0843735	0.02202	0.233113	rs117169628	20	CTD-2555A7.2	2536	intergenic	2.44	5	5	15	0	1	1
rs8044145	16	89170679	A	G	0.2386	1.62821e-06	-0.0703173	0.0146653	0.382289	rs117169628	20	ACSF3	0	intronic	2.44	5	4	4	1	1	1
rs34732575	16	89224846	A	G	0.1332	NA	NA	NA	0.620167	rs117169628	20	LINC00304	707	upstream	2.44	5	5	15	1	1	1
rs543821315	17	44331297	G	T	0.2406	NA	NA	NA	0.947354	rs7218319	22	RP11-259G18.3	5619	intergenic	2.439	NA	1	15	0	1	1
rs62640411	19	49325859	G	C	0.2187	NA	NA	NA	0.0811996	rs368565	26	HSD17B14	0	intronic	2.439	4	4	5	1	1	1
rs10908467	1	155439062	T	C	0.2753	0.0148145	0.0352454	0.0144633	0.0539402	rs35154152	2	ASH1L	0	intronic	2.438	7	5	5	1	1	1
rs61860547	10	81312096	C	A	0.164	0.000203009	0.0861832	0.0231972	0.203488	rs2559728	14	SFTPA2	3511	intergenic	2.438	5	5	15	1	1	1
rs41432149	19	50882172	C	T	0.3241	7.08153e-08	0.0968134	0.0179647	0.97836	rs35617599	27	NR1H2	0	intronic	2.438	5	3	4	1	1	1
rs11407987	21	42800313	AT	A	0.4861	NA	NA	NA	0.264598	rs2070788	29	MX1	0	intronic	2.438	NA	3	5	1	1	1
rs113490452	3	46458228	C	A	0.1332	3.01344e-06	-0.094068	0.0201435	0.149107	rs73062378	4	CCRL2	3739	intergenic	2.437	4	4	15	1	1	1
rs113595266	3	46471525	G	A	0.1362	5.10714e-06	-0.0902886	0.0197987	0.140837	rs73062378	4	LTF	5610	intergenic	2.437	3a	4	15	1	1	1
rs3975750	17	43685291	CA	C	0.2485	NA	NA	NA	0.926858	rs7218319	22	RPS26P8	617	upstream	2.437	NA	14	15	0	1	1
rs62262085	3	47657105	T	C	0.03976	0.00937302	0.0965143	0.0371475	0.356407	rs79152783	4	SMARCC1	0	intronic	2.436	7	4	5	1	1	1
rs62262133	3	47777467	C	T	0.0328	0.00510466	0.117085	0.0418106	0.440229	rs79152783	4	SMARCC1	0	intronic	2.436	7	4	4	1	1	1
rs1298962	12	113418850	G	C	0.325	4.28491e-06	0.0656503	0.0142809	0.706874	rs10850097	17	RP1-71H24.1:OAS2	0:0	ncRNA_intronic	2.436	4	1	15	1	1	0
rs112888321	21	34578601	G	A	0.1511	0.015098	0.0581072	0.0239122	0.175112	rs9636867	28	IFNAR2	23604	intergenic	2.436	7	5	15	0	1	1
rs56299858	17	43939659	G	A	0.2396	4.82151e-13	-0.117706	0.0162797	0.96339	rs7218319	22	MAPT-AS1	0	ncRNA_intronic	2.435	4	5	14	0	1	1
rs952287	3	45899615	G	A	0.2793	1.25213e-15	0.123387	0.0154248	0.314244	rs9875616	4	LZTFL1	0	intronic	2.434	NA	5	15	1	1	1
rs7641466	3	46338475	A	G	0.4374	6.13575e-07	-0.0825058	0.0165445	0.124772	rs1542754	4	UQCRC2P1	13606	intergenic	2.434	5	5	15	0	1	1
rs4646305	5	131718539	G	A	0.08748	0.0019466	0.0749973	0.0242063	0.525491	rs10066378	7	SLC22A5	0	intronic	2.434	7	4	5	1	1	1
rs4962114	9	136129611	G	A	0.2207	0.000199895	-0.0734273	0.019743	0.136164	rs550057	13	ABO:RP11-430N14.4	0:0	ncRNA_exonic	2.433	7	4	14	0	1	1
rs11076764	16	89164207	G	A	0.2177	2.64669e-06	-0.073959	0.0157477	0.269685	rs117169628	20	ACSF3	0	intronic	2.433	4	2	5	1	1	1
rs62063680	17	44131559	C	A	0.2406	3.31769e-07	-0.110077	0.021565	0.968522	rs7218319	22	KANSL1	0	intronic	2.433	5	4	5	1	1	1
rs180693821	3	45972171	T	C	0.1978	NA	NA	NA	0.0794484	rs9875616	4	FYCO1	0	intronic	2.432	7	4	4	1	1	1
rs7649353	3	46330422	C	T	0.4374	1.23821e-16	-0.108236	0.013073	0.124772	rs1542754	4	UQCRC2P1	21659	intergenic	2.432	7	5	15	0	1	1
rs34755047	16	89139380	T	C	0.09344	0.000474593	0.0746166	0.0213513	0.23682	rs117169628	20	ACSF3	15402	intergenic	2.432	4	5	15	0	1	1
rs35446435	17	44290493	T	TA	0.1431	NA	NA	NA	0.0765284	rs7218319	22	KANSL1	0	intronic	2.432	NA	2	5	1	1	1
rs149161917	3	46408695	TATC	T	0.07455	NA	NA	NA	0.361132	rs34339943	4	RP11-24F11.2	0	ncRNA_intronic	2.431	NA	5	14	1	1	1
rs62054814	17	43921572	T	A	0.2396	2.84303e-13	-0.118875	0.0162806	0.96339	rs7218319	22	MAPT-AS1	0	ncRNA_intronic	2.431	5	5	15	1	1	1
rs12372596	12	133125137	C	G	0.07654	0.00488711	-0.0585747	0.0208126	0.0652472	rs11614702	18	FBRSL1	0	intronic	2.429	5	4	4	1	1	0
rs73073752	3	46626599	C	T	0.02485	0.0148698	0.0765135	0.0314155	0.547403	rs139721302	4	TDGF1	0	intergenic	2.428	3a	4	15	1	1	1
rs2004673	17	44075099	T	C	0.2406	2.9796e-13	-0.118647	0.0162635	0.968522	rs7218319	22	MAPT	0	intronic	2.427	4	4	15	1	1	1
rs61572747	17	43460891	A	G	0.2893	0.00173656	-0.0492735	0.0157326	0.344773	rs7218319	22	ARHGAP27	10383	intergenic	2.426	5	5	15	0	1	1
rs62061823	17	44188645	C	T	0.2406	3.28949e-07	-0.109909	0.0215252	0.968522	rs7218319	22	KANSL1	0	intronic	2.426	7	5	5	1	1	1
rs79772780	17	44189855	G	A	0.2296	2.38484e-07	-0.111495	0.0215803	0.913485	rs7218319	22	KANSL1	0	intronic	2.426	7	5	5	1	1	1
rs143920918	3	45654569	G	GC	0.1153	NA	NA	NA	0.143477	rs73062378	4	LIMD1	0	intronic	2.425	NA	2	5	1	1	1
rs553855497	17	44132237	G	T	0.04473	NA	NA	NA	0.123435	rs7218319	22	KANSL1	0	intronic	2.425	NA	4	5	1	0	1
rs11583762	1	155085270	G	A	0.4841	NA	NA	NA	0.0909193	rs35154152	2	Y_RNA	7695	intergenic	2.424	4	5	15	0	1	1
rs57459725	8	61312205	C	G	0.1491	2.54164e-05	0.0783384	0.018603	0.269591	rs1120591	12	RP11-163N6.2	0	ncRNA_intronic	2.424	6	5	15	0	1	1
rs145316545	3	45737725	G	A	0.04672	0.00439549	-0.11464	0.0402487	0.0548899	rs767280	4	SACM1L	0	intronic	2.423	6	4	5	1	1	1
rs4683153	3	45974968	G	T	0.4175	6.45834e-18	0.112133	0.0130022	0.209732	rs9875616	4	FYCO1	0	intronic	2.423	6	4	4	1	1	1
rs61860034	10	81931848	C	T	0.06958	0.000410167	0.0852539	0.0241276	0.139568	rs2559728	14	ANXA11	0	intronic	2.423	5	4	4	1	1	1
rs241042	17	43712657	T	C	0.2396	NA	NA	NA	0.96339	rs7218319	22	CRHR1-IT1:CRHR1:RP11-105N13.4	0:0:0	ncRNA_intronic	2.423	NA	4	5	1	1	1
rs56234850	17	44060248	G	A	0.2406	6.59153e-13	-0.116885	0.0162619	0.968522	rs7218319	22	MAPT	0	intronic	2.423	5	4	15	1	1	1
rs56396025	1	156122101	G	C	0.02087	2.02836e-05	0.141968	0.0333122	0.557143	rs74964948	2	SEMA4A	0	intronic	2.421	5	2	7	1	1	1
rs34073838	3	46337692	A	C	0.07654	NA	NA	NA	0.357463	rs34339943	4	UQCRC2P1	14389	intergenic	2.421	5	5	15	0	1	1
rs112237432	19	10446900	T	TA	0.2306	NA	NA	NA	0.172695	rs17677095	25	ICAM3	0	intronic	2.421	NA	3	15	1	1	1
rs71647464	1	65304594	C	T	0.1143	NA	NA	NA	0.0549102	rs12046291	1	JAK1	0	intronic	2.42	6	4	4	1	1	1
rs726923	5	131786418	C	A	0.3429	0.00430557	0.0501223	0.0175568	0.310484	rs10066378	7	C5orf56	0	intronic	2.42	2b	2	5	1	1	1
rs1979504	16	89359010	C	T	0.3509	0.0465644	-0.0283705	0.0142548	0.10757	rs117169628	20	ANKRD11	0	intronic	2.42	2b	3	5	1	1	1
rs9898183	17	47907383	G	C	0.0507	2.98066e-13	0.227889	0.031238	0.635096	rs3848456	23	KAT7	924	downstream	2.42	5	4	4	1	1	1
rs116260340	2	60700185	T	C	0.1193	NA	NA	NA	0.149557	rs1123573	3	BCL11A	0	intronic	2.419	4	4	15	1	0	1
rs58448441	8	60859456	G	GA	0.4324	NA	NA	NA	0.0542624	rs1120591	12	RP11-27P7.1	102689	intergenic	2.419	NA	14	15	0	0	1
rs12554449	9	136085200	G	T	0.1909	0.00654045	-0.0488894	0.0179782	0.0641745	rs550057	13	OBP2B	569	upstream	2.419	1f	1	14	1	1	1
rs11793580	9	136168894	C	T	0.08946	0.0173613	0.0677175	0.0284651	0.220136	rs550057	13	Y_RNA	9058	intergenic	2.419	5	9	14	0	1	0
rs61860494	10	81285615	G	C	0.3002	NA	NA	NA	0.384595	rs2559728	14	RP11-589B3.7	648	downstream	2.419	5	7	15	1	1	1
rs12941811	17	38159335	T	C	0.4225	4.61784e-08	0.0713104	0.0130475	1	rs12941811	21	PSMD3	5121	intergenic	2.419	7	5	15	1	1	1
rs62064646	17	43500587	G	A	0.1958	NA	NA	NA	0.691799	rs7218319	22	ARHGAP27	0	intronic	2.418	6	4	15	1	1	1
rs1194098	19	10567212	T	A	0.07952	NA	NA	NA	0.712039	rs142770866	25	PDE4A	0	intronic	2.418	6	4	5	1	1	1
rs73006728	1	156118282	G	A	0.02087	7.9116e-06	0.148129	0.0331565	0.557143	rs74964948	2	SEMA4A	0	intronic	2.417	4	2	5	1	1	1
rs147650581	17	44305800	C	A	0.1421	NA	NA	NA	0.0750045	rs7218319	22	KANSL1	3066	intergenic	2.417	7	5	15	1	1	1
rs12740629	1	155643922	A	G	0.2744	NA	NA	NA	0.0551931	rs35154152	2	MSTO1:MSTO2P:YY1AP1	0:0:0	ncRNA_intronic	2.416	7	4	4	1	1	1
rs148529892	5	131578470	T	TAA	0.4573	NA	NA	NA	0.0878332	rs10066378	7	P4HA2	0	intronic	2.416	NA	5	15	1	1	1
rs147708834	5	131696192	C	T	0.08847	NA	NA	NA	0.517521	rs10066378	7	AC034220.3	0	ncRNA_intronic	2.416	6	4	5	1	1	1
rs113934115	17	43847039	C	T	0.2396	2.57233e-13	-0.11908	0.0162787	0.96339	rs7218319	22	CRHR1:RP11-105N13.4	0:0	ncRNA_intronic	2.416	7	5	14	1	1	0
rs62062813	17	44032956	G	A	0.2396	7.73223e-13	-0.116667	0.0162811	0.96339	rs7218319	22	MAPT	0	intronic	2.416	4	5	14	1	1	1
rs1528074	17	44234060	A	G	0.2406	5.40709e-07	-0.10823	0.0215974	0.968522	rs7218319	22	KANSL1	0	intronic	2.415	NA	2	7	1	1	1
rs115482888	3	146129328	C	T	0.05467	2.82691e-07	0.148228	0.0288683	0.61807	rs343320	5	RP11-758I14.3:PLSCR2	0:0	ncRNA_intronic	2.414	6	1	15	1	1	0
rs12411372	10	81751082	A	C	0.1402	NA	NA	NA	0.072459	rs2559728	14	RP11-479O17.7	8085	intergenic	2.414	7	5	15	1	1	1
rs67435543	12	133140262	T	C	0.4602	1.83399e-07	-0.0839836	0.0161029	0.545729	rs11614702	18	FBRSL1	0	intronic	2.414	5	4	5	1	1	0
rs1018742	21	34686381	A	G	0.2913	9.48135e-07	-0.0714987	0.0145853	0.400016	rs8178521	28	AP000295.10	3894	intergenic	2.414	7	5	15	0	1	1
rs12491927	3	45828506	G	T	0.17	6.9292e-08	-0.103042	0.0191067	0.0609914	rs73062378	4	SLC6A20	0	intronic	2.413	5	4	15	1	1	1
rs2187674	3	46444405	C	T	0.4016	0.0246564	0.0294668	0.0131153	0.0610396	rs149125253	4	RP11-24F11.2	0	ncRNA_intronic	2.413	6	5	15	1	1	1
rs77084869	17	43982903	A	G	0.2396	9.43583e-13	-0.116601	0.0163342	0.96339	rs7218319	22	MAPT	0	intronic	2.411	6	5	14	1	1	1
rs1579415	10	81323903	C	T	0.498	5.12064e-07	-0.0702949	0.0139981	0.529889	rs2559728	14	SFTPA2	3749	intergenic	2.41	NA	7	14	1	1	1
rs59788479	16	89165748	T	C	0.2197	0.0143287	-0.049686	0.020289	0.278664	rs117169628	20	ACSF3	0	intronic	2.409	5	2	5	1	1	1
rs549266378	17	44573873	G	T	0.3131	NA	NA	NA	0.112206	rs7218319	22	RP11-995C19.2	7438	intergenic	2.409	NA	4	15	0	1	0
rs6441929	3	45924791	A	G	0.162	0.00339971	-0.0633563	0.0216301	0.0575357	rs9875616	4	LZTFL1	0	intronic	2.408	6	5	15	1	1	1
rs72815600	16	89136182	T	C	0.09344	0.000268005	0.0774927	0.0212634	0.2423	rs117169628	20	CTD-2555A7.2	16808	intergenic	2.408	5	5	14	0	1	1
rs146712066	17	43970012	C	CAG	0.2396	NA	NA	NA	0.96339	rs7218319	22	MAPT-AS1	0	ncRNA_intronic	2.408	NA	5	14	1	1	1
rs58739675	19	49155012	T	C	0.1113	NA	NA	NA	0.0824821	rs368565	26	SEC1P	0	ncRNA_intronic	2.408	5	5	15	1	1	1
rs2088718	5	131179189	T	C	0.2545	NA	NA	NA	0.12433	rs10066378	7	ACSL6:AC034228.7	0:0	ncRNA_intronic	2.407	7	9	15	1	1	0
rs1474349	7	22853765	G	A	0.2694	NA	NA	NA	0.462587	rs717624	9	TOMM7	0	intronic	2.407	7	4	5	1	1	1
rs2693363	17	43651422	T	C	0.494	NA	NA	NA	0.311613	rs7218319	22	RP11-798G7.6	10825	intergenic	2.407	2b	2	15	0	1	1
rs62054843	17	43937184	T	C	0.2396	1.01836e-12	-0.116168	0.0162975	0.96339	rs7218319	22	MAPT-AS1	0	ncRNA_intronic	2.407	6	5	14	0	1	1
rs241029	17	43734643	T	C	0.2396	NA	NA	NA	0.96339	rs7218319	22	CRHR1:RP11-105N13.4	0:0	ncRNA_intronic	2.406	NA	5	14	1	1	1
rs17660251	17	44166646	C	T	0.2406	3.71025e-07	-0.109327	0.0215073	0.968522	rs7218319	22	KANSL1	0	intronic	2.406	6	4	5	1	1	1
rs12980584	19	50958995	T	C	0.2972	0.00803146	0.0383457	0.014466	0.0712664	rs35617599	27	MYBPC2	0	intronic	2.406	5	4	14	1	1	0
rs147709526	1	65396342	A	AATG	0.2147	NA	NA	NA	0.663914	rs12046291	1	JAK1	0	intronic	2.405	NA	5	5	1	1	1
rs10887233	10	81715352	C	G	0.1054	3.10555e-06	0.0902885	0.0193598	0.129368	rs2559728	14	SFTPD	0	intronic	2.405	5	5	15	1	1	1
rs553066030	17	43881123	CGTGTGTGTGT	C	0.4652	NA	NA	NA	0.147691	rs7218319	22	CRHR1:RP11-105N13.4	0:0	ncRNA_intronic	2.405	NA	5	14	1	1	0
rs2696571	17	44237372	G	C	0.2406	5.07248e-07	-0.10897	0.0216919	0.968522	rs7218319	22	KANSL1	0	intronic	2.405	NA	4	7	1	1	1
rs543661713	17	44394420	C	T	0.3897	NA	NA	NA	0.0535984	rs7218319	22	ARL17B:LRRC37A	0:0	intronic	2.405	NA	9	15	1	1	1
rs137876410	17	44047449	CCCAT	C	0.2435	NA	NA	NA	0.952497	rs7218319	22	MAPT	0	intronic	2.404	NA	4	14	1	1	1
rs539635061	17	44128754	G	GA	0.2406	NA	NA	NA	0.968522	rs7218319	22	KANSL1	0	intronic	2.404	NA	4	4	1	1	1
rs1471962	3	45949187	G	C	0.163	0.00028572	-0.103888	0.0286359	0.218897	rs73062378	4	LZTFL1	0	intronic	2.402	7	2	15	1	1	1
rs2745920	11	34402692	G	A	0.2903	0.0271672	-0.0322405	0.0145943	0.060665	rs7949972	16	ABTB2	23136	intergenic	2.4	NA	5	15	0	1	1
rs208673	11	34440668	T	C	0.4195	0.00297882	-0.0379667	0.0127838	0.0882235	rs7949972	16	CIR1P3	11758	intergenic	2.4	NA	5	15	0	1	1
rs643024	17	43690468	C	T	0.2406	NA	NA	NA	0.968522	rs7218319	22	RPS26P8	4118	intergenic	2.4	5	14	15	1	1	1
rs530297086	17	43933223	TAAC	T	0.1938	NA	NA	NA	0.0900545	rs7218319	22	MAPT-AS1	0	ncRNA_intronic	2.4	NA	5	14	1	1	1
rs6149247	5	131582372	A	AACAATGAAGTATTC	0.4722	NA	NA	NA	0.102255	rs10066378	7	P4HA2	0	intronic	2.399	NA	5	15	1	1	1
rs13050928	21	42824031	A	G	0.1342	0.0227591	-0.0436125	0.0191497	0.0614316	rs2070788	29	MX1	0	intronic	2.399	5	4	4	1	1	1
rs71325092	3	45947018	A	G	0.1203	NA	NA	NA	0.854215	rs34339943	4	LZTFL1	0	intronic	2.398	5	5	15	1	1	1
rs1293767	12	113425154	G	C	0.325	NA	NA	NA	0.706874	rs10850097	17	RP1-71H24.1:OAS2	0:0	exonic	2.398	7	4	15	1	1	0
rs570998764	1	154901250	A	T	0.0328	NA	NA	NA	0.278605	rs61811895	2	PMVK	0	intronic	2.397	NA	4	4	1	0	1
rs62244086	3	45432706	G	A	0.2883	0.0216769	0.0352703	0.0153617	0.0657665	rs73062378	4	LARS2	0	intronic	2.397	7	4	5	1	1	1
rs543893750	17	43675489	A	T	0.2724	NA	NA	NA	0.803256	rs7218319	22	RP11-707O23.5	2745	intergenic	2.397	NA	5	15	0	1	1
rs62063687	17	44132592	A	G	0.2406	2.84843e-07	-0.108778	0.021191	0.968522	rs7218319	22	KANSL1	0	intronic	2.397	6	4	5	1	1	1
rs9849771	3	46020509	C	T	0.2018	NA	NA	NA	0.748908	rs9875616	4	FYCO1	0	intronic	2.396	7	4	4	1	1	1
rs2746153	11	34411194	C	T	0.2008	3.44296e-06	-0.0747965	0.0161114	0.279811	rs7949972	16	RP1-53C18.3	15015	intergenic	2.396	6	5	15	0	1	1
rs6489882	12	113381376	G	A	0.3628	7.64383e-09	0.0796982	0.0137979	0.878572	rs10850097	17	RP1-71H24.1:OAS3	0:0	ncRNA_intronic	2.396	7	4	5	1	1	1
rs62057063	17	43856730	C	T	0.2396	4.09548e-13	-0.118045	0.0162768	0.96339	rs7218319	22	CRHR1:RP11-105N13.4	0:0	ncRNA_intronic	2.396	7	5	14	1	1	0
rs3774639	3	45983654	G	A	0.4046	0.00104316	-0.055594	0.0169565	0.238671	rs9875616	4	FYCO1:CXCR6	0:0	intronic	2.395	NA	4	5	1	1	1
rs7104121	11	34528164	G	T	0.1123	8.32458e-06	-0.0933101	0.0209372	0.208755	rs7949972	16	ELF5	0	intronic	2.395	7	5	15	1	1	1
rs73205270	12	113485169	G	A	0.2803	NA	NA	NA	0.0634182	rs10850097	17	RPS15AP32	6697	intergenic	2.394	6	5	14	1	1	0
rs310201	1	65349608	A	G	0.2167	0.00641909	0.0411761	0.0151073	0.22848	rs12046291	1	JAK1	0	intronic	2.393	NA	4	5	1	1	1
rs60019065	3	46064618	G	C	0.1243	NA	NA	NA	0.981565	rs34339943	4	XCR1	0	intronic	2.393	3a	1	15	1	1	1
rs13096142	3	46281744	C	T	0.2992	NA	NA	NA	0.50636	rs1542754	4	CCR3	0	intronic	2.393	6	5	15	1	1	1
7:22981942:A:G	7	22981942	G	A	0.08648	NA	NA	NA	0.0843787	rs717624	9	FAM126A	0	UTR3	2.393	3a	2	5	1	1	1
rs11655264	17	38138995	G	C	0.4563	0.00289044	0.049106	0.0164832	0.604416	rs12941811	21	PSMD3	0	intronic	2.393	5	1	7	1	1	1
rs413519	17	43685826	A	G	0.2406	NA	NA	NA	0.968522	rs7218319	22	RPS26P8	82	upstream	2.393	NA	14	15	0	1	1
rs12627472	21	35312533	G	C	0.3469	NA	NA	NA	0.11982	rs75586969	28	LINC00649	0	ncRNA_intronic	2.393	3a	4	15	0	1	1
rs4290734	21	42853083	A	G	0.4871	1.39854e-06	0.0656781	0.0136114	0.500121	rs2070788	29	TMPRSS2	0	intronic	2.393	5	4	14	1	1	1
rs72706148	1	155741305	C	T	0.01491	0.0141042	-0.151129	0.0615699	0.0731807	rs35154152	2	GON4L	0	intronic	2.392	5	4	4	1	1	1
rs8048651	16	89215404	A	G	0.2803	5.2174e-05	0.0614154	0.0151805	0.213291	rs117169628	20	ACSF3	0	intronic	2.392	5	4	8	1	1	1
rs77454942	3	45481108	T	A	0.163	NA	NA	NA	0.0542151	rs13059329	4	LARS2	0	intronic	2.391	6	4	5	1	1	1
rs11032728	11	34525003	G	A	0.4135	7.0211e-05	0.0784719	0.0197385	0.329628	rs7949972	16	ELF5	0	intronic	2.391	7	5	15	1	1	1
rs76761706	17	43776741	T	C	0.2396	NA	NA	NA	0.96339	rs7218319	22	CRHR1:RP11-105N13.4	0:0	ncRNA_intronic	2.391	NA	9	14	1	1	1
rs62055903	17	43846668	C	A	0.2396	2.40599e-13	-0.119183	0.0162728	0.96339	rs7218319	22	CRHR1:RP11-105N13.4	0:0	ncRNA_intronic	2.391	7	5	14	1	1	0
rs13174592	5	130963700	C	T	0.2714	0.000253942	-0.0542533	0.0148304	0.107795	rs10066378	7	RAPGEF6:CTC-432M15.3	0:0	intronic	2.39	7	1	5	1	1	1
rs208666	11	34439445	A	C	0.4195	0.0419416	-0.0348652	0.0171403	0.0882235	rs7949972	16	RP1-53C18.3	12948	intergenic	2.39	5	5	15	0	1	1
rs17688205	17	43766352	G	C	0.2406	NA	NA	NA	0.94779	rs7218319	22	CRHR1:RP11-105N13.4	0:0	ncRNA_intronic	2.39	1f	7	14	1	1	1
rs62057101	17	43885291	G	A	0.2396	3.22526e-13	-0.118656	0.0162886	0.96339	rs7218319	22	CRHR1:RP11-105N13.4	0:0	ncRNA_intronic	2.39	7	5	14	1	1	0
rs6991529	8	61410141	C	T	0.2326	0.00326365	0.0434967	0.014786	0.50362	rs1120591	12	RP11-163N6.2	0	ncRNA_intronic	2.389	7	5	15	0	1	1
rs369209138	17	43680850	G	C	0.2406	NA	NA	NA	0.968522	rs7218319	22	RP11-707O23.5	1143	intergenic	2.389	7	5	15	0	1	1
rs17688767	17	43777542	A	G	0.2396	NA	NA	NA	0.96339	rs7218319	22	CRHR1:RP11-105N13.4	0:0	ncRNA_intronic	2.389	1f	7	14	1	1	1
rs528886893	17	44412993	C	T	0.4722	NA	NA	NA	0.102182	rs7218319	22	ARL17B:LRRC37A	0:0	intronic	2.389	NA	5	15	1	1	0
rs2452170	19	49213504	G	A	0.4692	4.71128e-06	-0.0746309	0.0163048	0.520752	rs368565	26	MAMSTR	2494	intergenic	2.389	6	4	5	1	1	1
rs9872946	3	46293088	G	A	0.2644	NA	NA	NA	0.10392	rs1542754	4	CCR3	0	intronic	2.388	5	9	15	1	1	1
rs62061720	17	44013189	C	T	0.2396	6.12348e-13	-0.117198	0.0162827	0.96339	rs7218319	22	MAPT	0	intronic	2.388	5	1	14	1	1	1
rs2532413	17	44294983	C	A	0.2406	NA	NA	NA	0.968522	rs7218319	22	KANSL1	0	intronic	2.388	NA	4	5	1	1	1
rs10586626	5	131813034	AAAG	A	0.2654	NA	NA	NA	0.0922817	rs10066378	7	C5orf56	1297	intergenic	2.387	NA	4	5	1	1	1
rs573314899	17	43665379	T	C	0.2425	NA	NA	NA	0.928311	rs7218319	22	DND1P1	1083	intergenic	2.387	NA	5	15	0	1	1
rs7394830	11	1408892	A	G	0.33	NA	NA	NA	0.052108	rs12802931	15	BRSK2	2236	intergenic	2.386	4	5	13	1	1	1
rs6953580	7	99825275	A	G	0.2276	0.000922796	0.0648127	0.0195628	0.182722	rs2897075	11	GATS:GATS	0:0	ncRNA_intronic	2.385	6	4	5	1	1	1
rs75912728	21	35322058	C	T	0.09742	NA	NA	NA	0.781483	rs75586969	28	LINC00649	0	ncRNA_intronic	2.385	4	1	15	0	1	1
rs12124962	1	65263853	G	A	0.1093	NA	NA	NA	0.0504479	rs12046291	1	RAVER2	0	intronic	2.383	7	5	15	1	1	1
rs8130507	21	35303960	T	C	0.4294	2.06441e-08	-0.0753446	0.0134388	0.13303	rs75586969	28	LINC00649	0	ncRNA_exonic	2.383	4	1	1	0	1	1
rs4933793	10	81577042	A	T	0.4135	NA	NA	NA	0.459342	rs2559728	14	RP11-773D16.1	0	ncRNA_intronic	2.382	6	5	15	0	1	1
rs1927315	9	136142000	C	G	0.2207	NA	NA	NA	0.143905	rs550057	13	ABO	0	ncRNA_intronic	2.381	6	5	14	0	1	1
rs12603479	17	44339636	G	C	0.1064	NA	NA	NA	0.0558379	rs7218319	22	RP11-259G18.3	1663	intergenic	2.381	6	5	5	0	1	1
rs142834416	17	44472833	A	G	0.2565	NA	NA	NA	0.0910711	rs7218319	22	NSFP1	0	ncRNA_intronic	2.381	6	5	15	0	1	0
rs11264301	1	155020836	C	T	0.3569	NA	NA	NA	0.15609	rs79380792	2	DCST1	0	intronic	2.38	7	1	5	1	1	1
rs2280408	3	46599457	T	C	0.02485	0.0170958	0.0726592	0.0304697	0.547403	rs139721302	4	LRRC2:LUZPP1	0:0	exonic	2.379	4	2	7	1	1	1
rs7589285	2	60622491	A	T	0.163	0.0351643	0.0331757	0.0157495	0.0529752	rs1123573	3	AC007381.2	3980	intergenic	2.377	5	5	15	0	0	1
rs1650171	10	81387780	G	A	0.1402	0.0210228	0.0422978	0.01833	0.104347	rs2559728	14	RP11-589B3.6	732	downstream	2.377	NA	9	15	0	1	1
rs56178230	17	43817832	G	A	0.2396	2.72261e-13	-0.118644	0.016236	0.96339	rs7218319	22	CRHR1:RP11-105N13.4	0:0	ncRNA_intronic	2.377	4	5	14	1	1	1
rs148985894	21	34621648	C	CAAA	0.4632	NA	NA	NA	0.51609	rs9636867	28	IFNAR2:AP000295.9	0:0	intronic	2.377	NA	4	4	1	1	1
rs140997625	17	44412252	T	C	0.34	NA	NA	NA	0.634555	rs7218319	22	ARL17B:LRRC37A	0:0	intronic	2.376	6	5	15	1	1	0
rs243057	2	60623966	A	G	0.3449	0.000177117	0.0520161	0.0138724	0.164943	rs1123573	3	AC007381.2	5455	intergenic	2.375	NA	5	15	0	0	1
rs4458403	3	45648766	A	G	0.4066	0.0388418	-0.028827	0.013954	0.418328	rs767280	4	LIMD1	0	intronic	2.374	5	2	5	1	1	1
rs2525550	7	99533178	C	T	0.3419	0.0376454	-0.0283448	0.0136359	0.140575	rs2897075	11	RP4-604G5.1	0	ncRNA_intronic	2.374	1f	4	14	1	1	1
rs2753674	10	81415802	G	A	0.3777	4.38059e-10	0.0882098	0.0141366	0.634018	rs2559728	14	RP11-506M13.3	4844	intergenic	2.373	NA	14	15	0	1	0
rs373574710	10	81610371	A	G	0.2843	NA	NA	NA	0.0595079	rs2559728	14	NUTM2E	0	UTR3	2.373	7	15	15	1	1	1
rs36222279	9	136315974	G	C	0.09841	0.00102881	0.075443	0.0229832	0.0975483	rs550057	13	ADAMTS13	0	intronic	2.372	5	5	15	1	1	1
rs10887403	10	81794268	A	C	0.3598	0.000146787	0.050067	0.0131879	0.0866026	rs2559728	14	C1DP2	2118	intergenic	2.372	6	14	15	0	1	1
rs1383241	8	61271167	A	C	0.3917	0.0169197	0.032302	0.0135242	0.0858601	rs1120591	12	RP11-163N6.2	25979	intergenic	2.371	6	13	15	0	1	1
rs61860401	10	81723522	C	T	0.1054	6.34371e-07	0.0955145	0.0191779	0.129368	rs2559728	14	SFTPD	0	intronic	2.371	6	9	15	1	1	1
rs10836224	11	34439585	A	C	0.3032	NA	NA	NA	0.276076	rs7949972	16	CIR1P3	12841	intergenic	2.371	5	5	15	0	1	1
rs4283261	17	44089921	C	T	0.2416	1.15799e-12	-0.116135	0.0163333	0.963308	rs7218319	22	MAPT	0	intronic	2.371	5	2	15	1	1	1
rs59558672	21	42826493	G	A	0.1491	0.0172148	-0.0425108	0.017846	0.0802164	rs2070788	29	MX1	0	intronic	2.371	7	4	4	1	0	1
rs61860504	10	81298324	C	T	0.06958	0.000771139	0.0829133	0.0246549	0.139568	rs2559728	14	RPS12P18	5518	intergenic	2.37	7	5	15	0	1	1
rs369590913	10	81369054	TAAAA	T	0.06958	NA	NA	NA	0.139568	rs2559728	14	SFTPA1	1640	intergenic	2.37	NA	5	15	1	1	1
rs910092	11	34436969	C	T	0.3032	0.000103029	-0.053188	0.0136964	0.276076	rs7949972	16	RP1-53C18.3	10472	intergenic	2.37	NA	5	15	0	1	1
rs145432904	5	131790520	C	T	0.04274	2.85101e-05	0.134517	0.0321423	0.243748	rs10066378	7	C5orf56	0	intronic	2.369	7	2	5	1	1	1
rs555634021	5	131704797	C	CT	0.1839	NA	NA	NA	0.128709	rs10066378	7	AC034220.3	0	ncRNA_intronic	2.368	NA	1	5	1	1	1
rs7825055	8	61392725	C	T	0.1461	4.3456e-05	0.0742805	0.0181691	0.285544	rs1120591	12	RP11-163N6.2	0	ncRNA_intronic	2.368	7	5	15	0	1	1
rs61860578	10	81522920	C	T	0.2028	4.09544e-05	0.0977211	0.0238226	0.207213	rs2559728	14	RP11-119F19.2	0	ncRNA_intronic	2.368	7	4	15	0	1	0
rs6489868	12	113363692	G	C	0.3658	1.75933e-09	0.0830721	0.0138026	0.909793	rs10850097	17	OAS1:RP1-71H24.1	0:0	ncRNA_intronic	2.368	6	5	15	1	1	0
rs577302474	17	43681824	A	G	0.2097	NA	NA	NA	0.812971	rs7218319	22	RP11-707O23.5	2117	intergenic	2.368	NA	5	15	0	1	1
rs78454137	17	43785096	G	A	0.2366	NA	NA	NA	0.94819	rs7218319	22	CRHR1:RP11-105N13.4	0:0	ncRNA_intronic	2.368	6	5	14	1	1	1
rs73360208	21	34580230	A	C	0.1511	0.0235338	0.0533937	0.023577	0.175112	rs9636867	28	IFNAR2	21975	intergenic	2.368	4	2	15	0	1	1
rs4971093	1	155144300	G	A	0.3668	1.02272e-07	0.0918341	0.0172535	0.0941672	rs35154152	2	KRTCAP2:RP11-201K10.3	0:0	intronic	2.367	5	4	5	1	1	1
rs34669798	10	81355918	C	G	0.4175	2.35304e-08	-0.0779016	0.0139513	0.791261	rs2559728	14	SFTPA3P	501	upstream	2.367	7	9	15	0	1	1
rs7394747	11	1413058	T	C	0.331	NA	NA	NA	0.0508195	rs12802931	15	BRSK2	0	intronic	2.365	4	1	13	1	1	1
rs556791536	17	44184819	CAAAGGT	C	0.2396	NA	NA	NA	0.96339	rs7218319	22	KANSL1	0	intronic	2.365	NA	2	7	1	1	1
rs78903072	17	44338966	A	C	0.2575	NA	NA	NA	0.875914	rs7218319	22	RP11-259G18.3	993	upstream	2.365	7	5	5	0	1	1
rs17860165	21	34611730	C	T	0.2982	1.4682e-36	0.179095	0.0141817	0.842111	rs9636867	28	IFNAR2	0	intronic	2.365	3a	2	5	1	1	1
rs6584721	10	81824469	C	G	0.4324	0.00038136	0.0477885	0.0134515	0.0841617	rs2559728	14	TMEM254-AS1	0	ncRNA_intronic	2.364	5	2	15	0	1	1
rs61880827	11	34435645	A	G	0.2614	5.94758e-09	-0.0846866	0.0145554	0.391883	rs7949972	16	RP1-53C18.3	9148	intergenic	2.364	6	4	9	0	1	1
rs11610825	12	133045609	G	A	0.2584	NA	NA	NA	0.149595	rs11614702	18	MUC8	3724	intergenic	2.364	7	5	14	1	1	0
rs2493724	10	81657234	C	T	0.3956	NA	NA	NA	0.212734	rs2559728	14	PGGT1BP2	4302	intergenic	2.363	6	13	15	0	1	1
rs6588119	1	65590965	C	T	0.2197	0.00452173	-0.0436489	0.0153733	0.064286	rs12046291	1	AK4	22266	intergenic	2.362	6	14	15	0	1	0
rs558887826	10	81509767	C	T	0.1551	NA	NA	NA	0.22955	rs2559728	14	RP11-119F19.2	0	ncRNA_intronic	2.362	NA	5	15	0	1	0
rs2668670	17	44289628	A	C	0.2416	5.94294e-07	-0.107082	0.0214462	0.963308	rs7218319	22	KANSL1	0	intronic	2.362	NA	4	5	1	1	1
rs430915	21	42864743	A	G	0.4861	8.43041e-07	-0.0656322	0.013326	0.456538	rs2070788	29	TMPRSS2	0	intronic	2.362	6	4	14	1	1	1
rs6764189	3	46104295	C	T	0.2724	9.05235e-13	0.10672	0.014938	0.451784	rs9875616	4	XCR1	35060	intergenic	2.361	5	2	15	0	1	1
rs10781620	12	133138557	A	G	0.162	2.2873e-07	-0.0934122	0.018053	0.0839924	rs11614702	18	FBRSL1	0	intronic	2.361	4	1	5	1	1	0
rs112476419	13	113466614	C	T	0.1163	0.00358188	0.0669556	0.0229866	0.0982394	rs12585036	19	ATP11A	0	intronic	2.361	5	4	5	1	1	1
rs4609899	17	43807113	C	T	0.2396	2.60393e-13	-0.118807	0.0162451	0.96339	rs7218319	22	CRHR1:RP11-105N13.4	0:0	ncRNA_intronic	2.361	3a	7	14	1	1	1
rs7220839	17	43815145	T	C	0.4781	NA	NA	NA	0.363299	rs7218319	22	CRHR1:RP11-105N13.4	0:0	ncRNA_intronic	2.361	7	5	14	1	1	1
rs62063269	17	44034833	G	A	0.2396	4.32082e-13	-0.118006	0.0162877	0.96339	rs7218319	22	MAPT	0	intronic	2.361	5	5	14	1	1	1
rs3819138	21	42860494	C	G	0.1511	0.000880787	-0.0938608	0.0282197	0.0750286	rs2070788	29	TMPRSS2	0	intronic	2.36	7	4	14	1	1	1
rs9856805	3	46137350	A	G	0.2406	0.00430759	-0.0426033	0.0149239	0.0573282	rs34339943	4	FLT1P1	46499	intergenic	2.359	4	2	15	0	1	1
rs7946512	11	34434597	T	C	0.3052	0.000288514	-0.0516656	0.014251	0.273905	rs7949972	16	RP1-53C18.3	8100	intergenic	2.359	5	5	9	0	1	1
rs9810242	3	46313334	A	G	0.08052	NA	NA	NA	0.33542	rs34339943	4	CCR3	5136	intergenic	2.358	7	5	15	1	1	1
rs140532943	12	133046172	AAT	A	0.2803	NA	NA	NA	0.16263	rs11614702	18	MUC8	3161	intergenic	2.358	NA	1	14	1	1	0
rs7928866	11	34509408	A	G	0.1193	1.36541e-06	-0.0920425	0.0190565	0.223959	rs7949972	16	ELF5	0	intronic	2.357	5	13	15	1	1	1
rs111296111	3	145856256	G	C	0.0169	0.024316	0.117207	0.0520433	0.0959321	rs343320	5	PLOD2	0	intronic	2.355	5	4	15	1	0	1
rs6958727	7	22905768	C	G	0.3917	4.56473e-05	-0.0692493	0.0169859	0.886987	rs717624	9	AC005682.6	0	ncRNA_intronic	2.355	7	5	15	0	1	1
rs13098271	3	46093858	G	A	0.3241	NA	NA	NA	0.259699	rs34339943	4	XCR1	24623	intergenic	2.354	7	5	15	0	1	1
rs12415702	10	81748283	A	T	0.1402	NA	NA	NA	0.072459	rs2559728	14	RP11-479O17.7	5286	intergenic	2.354	6	5	14	1	1	1
rs377449803	12	133141372	C	T	0.1262	NA	NA	NA	0.0828324	rs11614702	18	FBRSL1	0	intronic	2.354	7	4	5	1	1	0
rs17761985	17	43776787	C	T	0.2396	NA	NA	NA	0.96339	rs7218319	22	CRHR1:RP11-105N13.4	0:0	ncRNA_intronic	2.354	6	9	14	1	1	1
rs504963	19	49208865	G	A	0.4662	4.82692e-12	-0.0899216	0.0130122	0.538391	rs368565	26	FUT2	0	UTR3	2.354	NA	4	5	1	1	1
rs61351775	19	50866884	A	T	0.326	4.70127e-11	0.0899411	0.0136686	0.995703	rs35617599	27	NR1H2:NAPSA	0:0	intronic	2.354	5	5	15	1	1	1
rs111639464	12	113485191	A	G	0.1083	NA	NA	NA	0.0543932	rs10850097	17	RPS15AP32	6675	intergenic	2.353	7	5	14	1	1	0
rs113173628	17	43794899	C	T	0.2396	NA	NA	NA	0.96339	rs7218319	22	CRHR1:RP11-105N13.4	0:0	ncRNA_intronic	2.353	6	5	14	1	1	1
rs537947974	3	46638331	A	AT	0.02982	NA	NA	NA	0.451397	rs139721302	4	TDGF1	0	intergenic	2.352	NA	5	15	1	1	1
rs35893577	3	46292944	C	T	0.2167	NA	NA	NA	0.27653	rs1542754	4	CCR3	0	intronic	2.351	7	14	15	1	1	1
rs56141796	8	61447030	C	T	0.161	6.07766e-05	0.0721276	0.0179879	0.312824	rs1120591	12	RAB2A	0	intronic	2.351	6	2	7	1	1	0
rs534205707	17	44296846	G	A	0.2416	NA	NA	NA	0.963308	rs7218319	22	KANSL1	0	intronic	2.351	NA	4	5	1	1	1
rs2673052	3	45733827	T	A	0.4254	NA	NA	NA	0.94908	rs767280	4	SACM1L	0	intronic	2.35	6	2	5	1	1	1
rs62055879	17	43836578	G	A	0.2396	NA	NA	NA	0.96339	rs7218319	22	CRHR1:RP11-105N13.4	0:0	ncRNA_intronic	2.35	6	5	14	1	1	1
rs1392297	3	46143942	A	G	0.336	2.23049e-21	-0.128851	0.0135723	0.303381	rs9875616	4	FLT1P1	39907	intergenic	2.349	5	5	15	0	1	1
rs6793850	3	46278647	T	G	0.4384	2.36948e-09	0.0789909	0.0132308	0.235071	rs1542754	4	CCR3	0	intronic	2.349	7	5	15	1	1	1
rs6442001	3	46547482	T	C	0.08847	1.6128e-15	0.184953	0.023212	0.141808	rs139721302	4	RTP3	5042	intergenic	2.349	7	5	15	1	1	1
rs4722185	7	22832711	G	A	0.2097	0.0150735	-0.0384646	0.0158251	0.121482	rs717624	9	AC073072.7	19098	intergenic	2.349	7	5	15	0	1	1
rs2075808	21	42821648	G	A	0.2942	0.023682	-0.0317079	0.0140161	0.309883	rs2070788	29	MX1	0	intronic	2.349	4	4	4	1	1	1
rs113676185	3	46286046	C	T	0.1322	0.0060516	-0.0799301	0.0291187	0.157485	rs73062378	4	CCR3	0	intronic	2.348	7	5	15	1	1	1
rs61862738	10	81422280	T	A	0.06958	0.00123933	0.0792871	0.0245496	0.139568	rs2559728	14	RP11-506M13.3	0	ncRNA_intronic	2.348	7	15	15	0	1	1
rs142822273	17	43706428	A	G	0.01491	NA	NA	NA	0.0581535	rs7218319	22	CRHR1-IT1:CRHR1:RP11-105N13.4	0:0:0	ncRNA_intronic	2.348	6	4	5	1	1	1
rs17652502	17	44094471	G	A	0.2416	8.8867e-13	-0.116475	0.0162977	0.963144	rs7218319	22	MAPT	0	intronic	2.348	1f	5	15	1	1	1
rs4643947	5	131780781	A	G	0.2256	0.0314675	0.0341412	0.0158715	0.0664427	rs10066378	7	C5orf56	0	intronic	2.347	7	4	5	1	1	1
rs7923669	10	81870713	G	A	0.3569	0.00640473	0.0368424	0.0135136	0.0907215	rs2559728	14	RPL22P18	14983	intergenic	2.347	3a	1	15	0	1	1
rs2050711	1	65499049	T	C	0.2932	0.000127903	-0.0581427	0.015179	0.409068	rs12046291	1	RNU6-1176P	10291	intergenic	2.346	NA	5	15	0	1	1
rs11670504	19	10546771	A	G	0.2962	0.0280185	0.0297709	0.0135505	0.0982365	rs34536443	25	PDE4A	0	intronic	2.346	5	3	15	1	1	0
rs149250636	10	81618923	A	G	0.1153	NA	NA	NA	0.066668	rs2559728	14	NPAP1P2	1405	intergenic	2.344	7	14	15	1	1	1
rs12361866	11	34438843	G	A	0.3668	2.29616e-07	0.0710165	0.0137267	0.273169	rs7949972	16	RP1-53C18.3	12346	intergenic	2.344	5	2	15	0	1	1
rs9738068	12	133138716	C	G	0.2793	0.000117886	0.0570678	0.014821	0.290588	rs11614702	18	FBRSL1	0	intronic	2.344	4	1	5	1	1	0
rs531160164	17	43797157	TA	T	0.2396	NA	NA	NA	0.96339	rs7218319	22	CRHR1:RP11-105N13.4	0:0	ncRNA_intronic	2.344	NA	5	14	1	1	1
rs13096307	3	46246953	C	T	0.09245	NA	NA	NA	0.540859	rs34339943	4	CCR3:CCR1	0:0	intronic	2.343	1f	1	15	1	1	1
rs113875983	11	34517970	T	C	0.1123	0.00241587	-0.0784621	0.0258636	0.203248	rs7949972	16	ELF5	0	intronic	2.343	4	5	15	1	1	1
rs10787458	10	81583402	C	T	0.1243	NA	NA	NA	0.0567926	rs2559728	14	RP11-773D16.1	0	ncRNA_intronic	2.342	6	5	15	0	1	1
rs900327	3	45653436	G	A	0.3231	NA	NA	NA	0.349843	rs767280	4	LIMD1	0	intronic	2.34	4	2	7	1	1	1
rs374399082	10	81460674	C	T	0.1074	NA	NA	NA	0.145738	rs2559728	14	RP11-119F19.2	0	ncRNA_intronic	2.34	6	5	15	1	1	0
rs11201099	10	81758061	G	A	0.2018	0.000593577	0.0530297	0.0154402	0.0985704	rs2559728	14	RP11-479O17.7	15064	intergenic	2.34	7	14	15	0	1	1
rs55653937	17	44316076	G	T	0.2425	9.57248e-07	-0.106753	0.0217852	0.957995	rs7218319	22	RP11-259G18.2	4895	intergenic	2.34	7	5	15	0	1	1
rs2213292	3	46360607	C	T	0.3022	NA	NA	NA	0.451482	rs1542754	4	UQCRC2P1	7193	intergenic	2.339	6	2	15	0	1	1
rs2286499	7	22857477	T	C	0.3748	2.14716e-06	-0.0636666	0.0134345	0.303468	rs717624	9	TOMM7	0	intronic	2.339	NA	4	4	1	1	1
rs148982313	10	81349633	C	T	0.06958	0.000747892	0.0824062	0.0244428	0.139568	rs2559728	14	MBL3P	4999	intergenic	2.339	7	14	15	0	1	1
rs2782002	10	81537176	A	T	0.2028	NA	NA	NA	0.207213	rs2559728	14	RP11-119F19.2	11090	intergenic	2.339	6	5	15	0	1	1
rs7797970	7	22840056	C	T	0.2783	NA	NA	NA	0.0761453	rs717624	9	TOMM7	12194	intergenic	2.338	7	5	15	0	1	1
rs199698645	10	81327644	AAAAC	A	0.05865	NA	NA	NA	0.113316	rs2559728	14	SFTPA2	7490	intergenic	2.338	NA	9	14	1	0	1
rs4916009	1	65371418	C	T	0.0835	0.00273397	0.0773798	0.0258263	0.204318	rs12046291	1	JAK1	0	intronic	2.337	5	5	5	1	1	1
rs9849967	3	45418935	T	C	0.3052	0.00556745	-0.0404977	0.0146084	0.66311	rs13059329	4	LARS2	11062	intergenic	2.337	6	5	15	0	1	1
rs1464341	3	46518223	C	G	0.1978	0.0254595	-0.0342254	0.0153178	0.0948707	rs1542754	4	LTF	0	intronic	2.337	7	5	14	1	1	1
rs144551796	10	81273633	G	A	0.0328	NA	NA	NA	0.0709015	rs2559728	14	EIF5AL1	0	UTR3	2.337	5	5	15	1	1	1
rs3012910	10	81480303	C	T	0.1153	NA	NA	NA	0.0535044	rs2559728	14	RP11-119F19.2	0	ncRNA_intronic	2.337	7	5	15	1	1	1
rs34195569	17	43833921	G	A	0.2396	4.40817e-13	-0.11776	0.0162598	0.96339	rs7218319	22	CRHR1:RP11-105N13.4	0:0	ncRNA_intronic	2.337	5	5	14	1	1	1
rs534145818	17	44367939	G	A	0.2346	NA	NA	NA	0.927028	rs7218319	22	ARL17B	0	intronic	2.337	NA	4	15	1	1	1
rs7904954	10	81758995	A	G	0.3976	2.03635e-07	0.0670694	0.0129079	0.162742	rs2559728	14	RP11-479O17.7	15998	intergenic	2.336	6	13	15	0	1	1
rs17577954	17	44209628	T	C	0.2406	3.01055e-07	-0.110519	0.021574	0.968522	rs7218319	22	KANSL1	0	intronic	2.336	6	4	5	1	1	1
rs368647154	10	81287103	A	C	0.1123	NA	NA	NA	0.166778	rs2559728	14	RP11-589B3.7	715	upstream	2.335	5	9	15	0	0	1
rs113172526	10	81841421	C	CA	0.08946	NA	NA	NA	0.0979177	rs2559728	14	TMEM254	0	intronic	2.335	NA	4	5	1	1	1
rs76239460	10	81723227	C	T	0.07058	0.000727456	0.0812415	0.024043	0.134068	rs2559728	14	SFTPD	0	intronic	2.333	7	9	15	1	1	1
rs62054424	17	43819384	G	A	0.2396	1.99648e-07	-0.111721	0.0214863	0.96339	rs7218319	22	CRHR1:RP11-105N13.4	0:0	ncRNA_intronic	2.333	5	5	14	1	1	1
rs1058480	12	113449116	G	C	0.3579	0.003443	0.043442	0.0148512	0.392494	rs10850097	17	RP1-71H24.1:OAS2	0:0	ncRNA_intronic	2.332	5	4	9	1	1	1
rs12917851	16	89208407	T	A	0.1362	2.56185e-11	0.129828	0.0194652	0.650941	rs117169628	20	ACSF3	0	intronic	2.332	2b	4	4	1	1	1
rs1546818	1	155219207	A	T	0.2704	0.00167822	0.0464982	0.0147991	0.0639412	rs61811895	2	FAM189B	0	intronic	2.331	6	4	5	1	1	1
rs145147848	10	81416481	A	G	0.04274	NA	NA	NA	0.066591	rs2559728	14	RP11-506M13.3	4165	intergenic	2.331	7	14	15	0	1	0
rs4767040	12	113374017	G	C	0.3668	5.33034e-09	0.0804201	0.0137788	0.905848	rs10850097	17	RP1-71H24.1	0	ncRNA_intronic	2.331	1f	5	15	1	1	0
rs2843996	21	34711448	G	A	0.2903	3.72473e-07	-0.0746742	0.0146924	0.40276	rs8178521	28	IFNAR1	0	intronic	2.331	7	2	5	1	1	1
rs370721214	8	61460189	C	T	0.1332	NA	NA	NA	0.274793	rs1120591	12	RAB2A	0	intronic	2.33	7	5	5	1	1	0
rs367895173	8	61460181	C	T	0.1332	NA	NA	NA	0.274793	rs1120591	12	RAB2A	0	intronic	2.329	6	5	5	1	1	0
rs1713380	10	81278476	G	A	0.3022	NA	NA	NA	0.393613	rs2559728	14	EIF5AL1	2287	intergenic	2.329	6	14	15	1	1	1
rs148464081	10	81334130	A	T	0.06958	NA	NA	NA	0.139568	rs2559728	14	MBL3P	7923	intergenic	2.329	7	9	15	0	1	1
rs139077859	17	44335579	G	A	0.2087	NA	NA	NA	0.799075	rs7218319	22	RP11-259G18.3	1337	intergenic	2.329	5	5	15	0	1	1
rs9977675	21	35231353	T	C	0.3062	0.0152158	0.0359093	0.0147945	0.125058	rs75586969	28	AP000304.12:ITSN1	0:0	intronic	2.329	5	4	15	1	1	1
rs78380307	3	46174331	T	C	0.1213	NA	NA	NA	0.935475	rs34339943	4	FLT1P1	9518	intergenic	2.328	5	2	15	0	1	1
rs56317427	10	81861934	T	C	0.08549	0.00291132	0.0655499	0.0220192	0.0982034	rs2559728	14	TMEM254	9620	intergenic	2.328	7	5	15	1	1	1
rs2684670	17	43574016	A	G	0.2386	NA	NA	NA	0.937178	rs7218319	22	LRRC37A4P	4668	intergenic	2.328	7	5	15	1	1	1
rs3837088	7	99707266	CAT	C	0.175	NA	NA	NA	0.123842	rs2897075	11	AP4M1:TAF6	0:0	intronic	2.327	NA	4	4	1	1	1
rs12940792	17	43492357	C	T	0.1968	2.0008e-10	-0.108846	0.0171107	0.687325	rs7218319	22	ARHGAP27	0	intronic	2.327	5	5	15	1	1	1
rs2316951	17	44139083	G	C	0.2416	8.77206e-13	-0.116617	0.0163135	0.963144	rs7218319	22	KANSL1	0	intronic	2.327	1f	4	5	1	1	1
rs17887180	10	81322726	C	G	0.05765	NA	NA	NA	0.120606	rs2559728	14	SFTPA2	2572	intergenic	2.326	5	7	14	1	1	1
rs575651078	10	81509771	C	T	0.06759	NA	NA	NA	0.12821	rs2559728	14	RP11-119F19.2	0	ncRNA_intronic	2.326	NA	5	15	0	1	0
rs11276875	17	43732780	C	CCCCTATGT	0.2763	NA	NA	NA	0.806854	rs7218319	22	CRHR1:RP11-105N13.4	0:0	ncRNA_intronic	2.326	NA	5	14	1	1	1
rs4682816	3	46487775	C	G	0.4274	0.000306923	-0.0491427	0.0136152	0.0566181	rs34339943	4	LTF	0	intronic	2.325	5	4	15	1	1	1
rs4253519	10	81372687	G	A	0.2604	NA	NA	NA	0.263681	rs2559728	14	SFTPA1	0	intronic	2.323	5	5	15	1	1	1
rs726014	10	81708744	T	C	0.1064	8.65152e-07	0.0932703	0.0189571	0.125287	rs2559728	14	MBL1P:SFTPD	0:0	ncRNA_intronic	2.323	NA	5	15	1	1	1
rs12600856	17	38163295	T	C	0.3787	3.37638e-06	-0.0631143	0.0135832	0.840725	rs12941811	21	RP11-387H17.6	5183	intergenic	2.323	6	5	15	1	1	1
rs12463038	19	4733167	C	T	0.1014	7.59032e-07	0.118272	0.0239145	0.270314	rs2277732	24	AC005783.1	6775	intergenic	2.323	7	1	15	1	1	1
rs10865940	3	46350367	T	C	0.3022	NA	NA	NA	0.451482	rs1542754	4	UQCRC2P1	1714	intergenic	2.322	6	5	15	0	1	1
rs62063783	17	44059215	C	T	0.2406	5.84365e-13	-0.117245	0.0162748	0.968522	rs7218319	22	MAPT	0	intronic	2.322	5	4	15	1	1	1
rs62023285	17	44611778	T	C	0.494	NA	NA	NA	0.233466	rs7218319	22	LRRC37A2:ARL17A	0:0	intronic	2.322	NA	5	15	1	1	0
rs3751312	12	133147182	C	T	0.1412	0.00590844	-0.0512328	0.018611	0.124419	rs11614702	18	FBRSL1	0	intronic	2.321	NA	3	5	1	1	0
rs62063306	17	44050395	C	A	0.2406	2.63401e-13	-0.118898	0.016261	0.968522	rs7218319	22	MAPT	0	UTR5	2.321	5	4	15	1	1	1
rs2742426	3	45735901	G	A	0.4364	NA	NA	NA	0.992028	rs767280	4	SACM1L	0	intronic	2.32	4	2	5	1	1	1
rs208683	11	34455975	T	C	0.163	0.000239095	0.063045	0.0171613	0.121368	rs7949972	16	CIR1P3	2778	intergenic	2.32	NA	5	15	1	1	1
rs566584286	17	44113787	T	TG	0.2406	NA	NA	NA	0.968522	rs7218319	22	KANSL1	0	intronic	2.32	NA	4	4	1	1	1
rs1914660	10	81327263	T	A	0.1382	0.00284364	0.0577045	0.019337	0.247394	rs2559728	14	SFTPA2	7109	intergenic	2.319	7	13	14	1	1	1
rs62055494	17	43953016	C	T	0.2406	2.756e-07	-0.108719	0.021154	0.958195	rs7218319	22	MAPT-AS1	0	ncRNA_intronic	2.319	7	13	14	0	1	1
3:45219349:A:AATAG	3	45219349	A	AATAG	0.2117	NA	NA	NA	0.0746688	rs13059329	4	RPS24P8	17681	NA	2.318	NA	5	15	0	0	1
rs2173639	3	46100201	G	A	0.2038	0.0403687	-0.0313944	0.0153147	0.0643762	rs34339943	4	XCR1	30966	intergenic	2.318	6	2	15	0	1	1
rs71970	5	131324119	T	G	0.1889	0.000361921	-0.0605409	0.0169754	0.100915	rs10066378	7	ACSL6	0	intronic	2.318	5	4	15	1	1	1
rs12416068	10	81748388	T	C	0.1402	0.0316234	0.0530283	0.0246742	0.072459	rs2559728	14	RP11-479O17.7	5391	intergenic	2.318	7	5	14	1	1	1
rs62073155	17	44333121	G	A	0.2416	6.28882e-06	-0.10548	0.0233547	0.952492	rs7218319	22	RP11-259G18.3	3795	intergenic	2.318	6	5	15	0	1	1
rs9783140	10	81570079	G	C	0.168	NA	NA	NA	0.0843445	rs2559728	14	RP11-773D16.1	0	ncRNA_intronic	2.317	6	5	15	0	1	1
rs8073254	17	38149350	G	C	0.4642	NA	NA	NA	0.846442	rs12941811	21	PSMD3	0	intronic	2.317	4	4	4	1	1	1
rs71479678	10	81286691	A	G	0.3012	NA	NA	NA	0.391761	rs2559728	14	RP11-589B3.7	303	upstream	2.316	7	9	15	0	1	1
rs62057157	17	43905313	G	C	0.2396	2.31835e-13	-0.12041	0.0164292	0.96339	rs7218319	22	CRHR1	0	intronic	2.316	5	5	14	1	1	0
rs13059633	3	45415345	G	C	0.3956	1.36857e-08	-0.0784541	0.013819	1	rs13059329	4	LARS2	14652	intergenic	2.315	5	5	15	0	1	1
rs113208181	8	61110309	CTA	C	0.3976	NA	NA	NA	0.112047	rs1120591	12	CA8	0	intronic	2.315	NA	5	15	1	1	1
rs74888680	12	133303603	C	T	0.05964	NA	NA	NA	0.061334	rs11614702	18	ANKLE2	0	UTR3	2.315	5	4	4	1	1	1
rs657075	5	131430118	G	A	0.1252	0.00442135	0.0610548	0.0214496	0.172283	rs10066378	7	snoZ6	14291	intergenic	2.314	5	5	15	0	1	1
rs33977858	7	99813988	CAG	C	0.2684	NA	NA	NA	0.211048	rs2897075	11	STAG3:GATS:GATS	0:0:0	ncRNA_intronic	2.314	NA	5	5	1	1	0
rs145437087	10	81323405	A	G	0.1382	0.00465039	0.0574918	0.0203129	0.247394	rs2559728	14	SFTPA2	3251	intergenic	2.314	5	7	14	1	1	1
rs156034	5	131527714	C	T	0.1809	0.0032948	0.0492384	0.0167546	0.0705206	rs10066378	7	P4HA2-AS1:P4HA2	0:0	ncRNA_intronic	2.313	7	4	5	1	1	1
rs201665028	7	99626787	C	CAAAAAAAA	0.2863	NA	NA	NA	0.261695	rs2897075	11	ZKSCAN1	0	intronic	2.313	NA	4	4	1	1	1
rs76682818	21	35346350	T	C	0.1024	NA	NA	NA	0.719896	rs75586969	28	LINC00649	0	ncRNA_exonic	2.313	7	4	5	0	0	1
rs4845706	1	155065981	T	C	0.4712	NA	NA	NA	0.0672401	rs79380792	2	EFNA3	5966	intergenic	2.312	NA	5	5	1	1	1
rs12054373	3	46044807	C	G	0.3718	3.01224e-06	-0.0911294	0.0195139	0.342082	rs9875616	4	FYCO1	7490	intergenic	2.312	6	5	15	1	1	1
rs34535906	10	81304475	C	T	0.03579	NA	NA	NA	0.0759517	rs2559728	14	RPS12P18	362	downstream	2.312	7	5	15	0	1	1
rs570824030	21	34609388	G	A	0.2117	NA	NA	NA	0.139222	rs9636867	28	IFNAR2	0	intronic	2.312	NA	3	5	1	1	1
rs2856762	3	46413334	C	T	0.09245	2.85831e-34	0.282961	0.0231806	0.267667	rs34339943	4	RP11-24F11.2:CCR5	0:0	ncRNA_intronic	2.311	5	1	14	1	1	1
rs1650199	10	81417224	C	T	0.2525	4.13608e-06	0.105154	0.0228376	0.277502	rs2559728	14	RP11-506M13.3	3422	intergenic	2.311	7	15	15	0	1	0
rs571667294	17	44266975	G	A	0.2117	NA	NA	NA	0.836365	rs7218319	22	KANSL1	0	intronic	2.311	NA	1	7	1	1	1
rs113434679	17	44126765	C	A	0.2028	NA	NA	NA	0.767973	rs7218319	22	KANSL1	0	intronic	2.31	6	4	4	1	1	1
rs56921405	3	45402884	C	G	0.2962	0.00616333	-0.0386337	0.0141052	0.599959	rs13059329	4	LARS2	27113	intergenic	2.309	7	5	15	0	1	1
rs12536091	7	22828200	G	C	0.1879	6.60171e-06	0.0765024	0.0169774	0.223471	rs717624	9	AC073072.7	14587	intergenic	2.309	7	5	15	0	1	1
rs55780945	17	44040120	C	T	0.2406	8.16886e-13	-0.116522	0.0162779	0.968522	rs7218319	22	MAPT	0	intronic	2.309	7	4	14	1	1	1
rs11032723	11	34508851	G	C	0.4036	2.67732e-10	0.084961	0.0134509	0.432446	rs7949972	16	ELF5	0	intronic	2.308	5	13	15	1	1	1
rs11671605	19	4705508	A	G	0.1998	4.85244e-07	-0.0845021	0.0167928	0.0845795	rs2277732	24	DPP9	0	intronic	2.307	4	2	4	1	1	1
rs577589101	3	46334399	G	GA	0.08151	NA	NA	NA	0.308516	rs34339943	4	UQCRC2P1	17682	intergenic	2.306	NA	5	15	0	1	1
rs35937775	3	46457272	C	T	0.3171	9.91674e-08	0.0758856	0.0142421	0.103622	rs9875616	4	CCRL2	2783	intergenic	2.306	5	4	15	1	1	1
rs148580937	8	61352261	C	T	0.1511	0.0420926	0.0355142	0.0174723	0.315601	rs1120591	12	RP11-163N6.2	0	ncRNA_intronic	2.306	7	9	15	0	1	0
rs35477708	21	42818547	GA	G	0.4284	NA	NA	NA	0.355463	rs2070788	29	MX1	0	intronic	2.306	NA	4	4	1	1	1
rs2572006	7	99493811	G	A	0.4662	0.00621563	-0.0355252	0.0129835	0.188506	rs2897075	11	TRIM4	0	intronic	2.305	NA	5	5	1	1	1
rs58755641	11	1405609	A	C	0.2734	NA	NA	NA	0.060378	rs12802931	15	BRSK2	5519	intergenic	2.305	2b	5	14	1	1	1
rs62274347	3	146663621	G	C	0.172	NA	NA	NA	0.0613319	rs343320	5	RP11-649A16.1	0	ncRNA_intronic	2.304	6	9	15	0	0	1
rs1650188	10	81409234	C	T	0.3091	1.7962e-05	0.062275	0.0145203	0.415066	rs2559728	14	RP11-506M13.3	11412	intergenic	2.304	7	14	15	0	1	0
rs9303523	17	43976684	T	C	0.3638	1.32583e-09	-0.0850302	0.0140216	0.551526	rs7218319	22	MAPT	0	intronic	2.304	5	5	13	1	1	1
rs550396226	17	43996716	GC	G	0.2396	NA	NA	NA	0.96339	rs7218319	22	MAPT	0	intronic	2.304	NA	5	14	1	1	1
rs17575850	17	44144387	C	A	0.2406	4.66904e-13	-0.117907	0.0162977	0.968522	rs7218319	22	KANSL1	0	intronic	2.304	6	3	4	1	1	1
rs2732660	17	44272679	G	C	0.2416	5.70005e-07	-0.108842	0.0217636	0.963308	rs7218319	22	KANSL1:KANSL1-AS1	0:0	ncRNA_intronic	2.304	NA	1	5	1	1	1
rs147348097	10	81453878	A	G	0.2455	8.55975e-06	0.0701684	0.0157658	0.262133	rs2559728	14	RP11-119F19.2	0	ncRNA_intronic	2.303	4	5	15	1	1	1
rs35788011	3	46468543	GAA	G	0.1064	NA	NA	NA	0.231861	rs34339943	4	LTF	8592	intergenic	2.302	NA	2	15	1	1	1
rs17622656	5	131820997	G	A	0.3509	0.0395764	-0.0293123	0.0142421	0.0789401	rs10066378	7	IRF1	0	intronic	2.302	1f	4	4	1	1	1
rs112116311	17	43989898	T	G	0.2396	6.96804e-13	-0.116918	0.0162837	0.96339	rs7218319	22	MAPT	0	intronic	2.302	5	4	9	1	1	1
rs10036896	5	131785178	C	T	0.2266	0.0359194	-0.0335245	0.0159805	0.0602384	rs10066378	7	C5orf56	0	intronic	2.301	7	4	5	1	1	1
rs200269946	8	61461799	C	T	0.161	NA	NA	NA	0.312824	rs1120591	12	RAB2A	0	intronic	2.301	7	5	5	1	1	0
rs62062772	17	44020314	C	T	0.2396	2.58619e-07	-0.110955	0.021539	0.96339	rs7218319	22	MAPT	0	intronic	2.301	4	2	14	1	1	1
rs1468241	17	44196153	A	G	0.2406	2.93291e-07	-0.110549	0.0215591	0.968522	rs7218319	22	KANSL1	0	intronic	2.301	NA	2	7	1	1	1
rs4785603	16	89273515	C	T	0.1839	0.00786292	-0.0581446	0.0218761	0.0542052	rs117169628	20	SLC22A31	5442	intergenic	2.3	5	5	14	1	1	1
rs758510	19	4721991	C	G	0.2356	0.0285962	0.0438623	0.0200375	0.130016	rs2277732	24	DPP9	0	intronic	2.3	5	1	5	1	1	1
rs156046	5	131492723	C	A	0.1829	0.00125865	0.0533022	0.0165266	0.0671922	rs10066378	7	AC063976.2	6572	intergenic	2.299	NA	2	15	0	1	1
rs62062265	17	44090035	C	G	0.2406	6.98692e-13	-0.11724	0.0163294	0.968522	rs7218319	22	MAPT	0	intronic	2.299	5	4	15	1	1	1
rs199501	17	44862613	G	A	0.2525	NA	NA	NA	0.65187	rs7218319	22	WNT3	0	intronic	2.299	1f	5	14	1	1	1
rs788403	19	50857975	A	G	0.4423	0.0153372	0.0470394	0.0194032	0.347528	rs35617599	27	NR1H2	0	intronic	2.299	NA	5	15	1	1	1
rs9872050	3	45419448	A	G	0.3052	0.00468145	-0.0412757	0.0145945	0.66311	rs13059329	4	LARS2	10549	intergenic	2.298	7	5	15	0	1	1
rs3805668	5	131646588	G	A	0.08847	0.000461204	0.0840034	0.023985	0.517521	rs10066378	7	SLC22A4	0	intronic	2.298	5	2	15	1	1	1
rs2102989	17	43492416	G	A	0.5	0.0310186	0.0374657	0.0173707	0.129636	rs7218319	22	ARHGAP27	0	intronic	2.298	5	2	15	1	1	1
rs17078577	3	46121526	G	A	0.4245	2.21108e-11	-0.087874	0.0131325	0.124417	rs9875616	4	XCR1	52291	intergenic	2.296	7	5	15	0	1	1
rs181872249	10	81578077	A	G	0.04871	NA	NA	NA	0.0774554	rs2559728	14	RP11-773D16.1	0	ncRNA_intronic	2.296	6	5	15	0	1	1
rs547392035	17	38201131	CA	C	0.3757	NA	NA	NA	0.323911	rs12941811	21	MED24	0	intronic	2.296	NA	4	5	1	1	1
rs11079723	17	43841729	T	C	0.2406	1.91042e-13	-0.119663	0.0162698	0.958005	rs7218319	22	CRHR1:RP11-105N13.4	0:0	ncRNA_intronic	2.296	1f	5	14	1	1	0
rs9809868	3	45740410	A	G	0.4364	NA	NA	NA	0.992028	rs767280	4	SACM1L	0	intronic	2.295	6	4	5	1	1	1
rs565594436	12	133141132	A	T	0.3748	NA	NA	NA	0.228456	rs11614702	18	FBRSL1	0	intronic	2.295	NA	4	5	1	1	0
rs9813621	3	45209746	G	C	0.2684	0.00853203	0.0373221	0.0141895	0.061511	rs13059329	4	RPS24P8	8078	intergenic	2.294	5	5	7	0	1	1
rs112813897	17	44196799	G	A	0.2406	2.9388e-07	-0.110489	0.0215491	0.968522	rs7218319	22	KANSL1	0	intronic	2.294	7	5	5	1	1	1
rs10478996	5	131214204	A	G	0.2545	NA	NA	NA	0.12433	rs10066378	7	ACSL6:AC034228.7	0:0	ncRNA_intronic	2.293	5	14	15	1	1	1
rs75470588	12	113490129	A	G	0.1034	0.041803	-0.0424082	0.0208345	0.0585725	rs10850097	17	RPS15AP32	1737	intergenic	2.293	4	2	14	1	1	1
rs56252897	7	99684271	C	A	0.09642	0.0206053	0.0565293	0.0244173	0.167735	rs2897075	11	COPS6	2305	intergenic	2.291	7	5	5	1	1	1
rs143331068	17	44210247	T	TGCAGTGAGCCATCATCATA	0.2406	NA	NA	NA	0.968522	rs7218319	22	KANSL1	0	intronic	2.291	NA	4	5	1	1	1
rs2075568	1	155218168	T	C	0.2704	0.0032202	0.0435411	0.0147803	0.0639412	rs61811895	2	FAM189B	0	intronic	2.29	NA	4	4	1	1	1
rs62242417	3	45370901	G	C	0.2555	0.00215141	-0.0477276	0.0155541	0.149723	rs13059329	4	LARS2	59096	intergenic	2.29	5	5	14	0	1	1
rs33998492	3	46273598	G	A	0.07753	NA	NA	NA	0.433564	rs34339943	4	CCR3	0	intronic	2.289	6	5	15	1	1	1
rs11615063	12	133291955	A	G	0.3708	NA	NA	NA	0.0826909	rs11614702	18	PXMP2:PGAM5	0:0	intronic	2.289	7	4	4	1	1	1
rs2098709	19	49187669	G	A	0.3936	0.00987392	-0.0461055	0.0178689	0.205968	rs368565	26	RN7SL345P	105	downstream	2.289	2b	2	15	0	1	1
rs11208551	1	65403486	T	A	0.1561	NA	NA	NA	0.45643	rs12046291	1	JAK1	0	intronic	2.288	7	5	5	1	1	1
rs117965048	19	10901564	C	T	0.01491	NA	NA	NA	0.0616616	rs142770866	25	DNM2	0	intronic	2.288	6	4	4	1	0	1
rs34127208	3	46103680	G	T	0.1223	NA	NA	NA	1	rs34339943	4	XCR1	34445	intergenic	2.287	3a	5	15	0	1	1
rs111421603	5	131701410	AGTGGC	A	0.08847	NA	NA	NA	0.517521	rs10066378	7	AC034220.3	0	ncRNA_intronic	2.287	NA	2	5	1	1	1
rs12826594	12	133110017	G	T	0.3221	NA	NA	NA	0.194433	rs11614702	18	FBRSL1	0	intronic	2.287	4	4	5	1	1	0
rs571854911	17	43573231	C	G	0.2396	NA	NA	NA	0.942249	rs7218319	22	PLEKHM1	5115	intergenic	2.287	6	5	15	1	1	1
rs1994488	3	45992977	C	G	0.4066	0.0141656	-0.0431248	0.0175802	0.242519	rs9875616	4	FYCO1	0	intronic	2.286	5	4	4	1	1	1
rs2275191	10	81815889	T	C	0.4324	0.000638306	0.0441773	0.012937	0.0841617	rs2559728	14	TMEM254-AS1	0	ncRNA_intronic	2.286	7	5	15	0	1	1
rs11327630	17	38138098	CA	C	0.4563	NA	NA	NA	0.604416	rs12941811	21	PSMD3	0	intronic	2.286	NA	1	2	1	1	1
rs9651978	12	133025909	T	C	0.4871	0.0125418	-0.0419443	0.0168011	0.257897	rs11614702	18	RP11-503G7.1	7836	intergenic	2.285	7	5	14	0	1	1
rs34079335	3	46485959	C	CT	0.338	NA	NA	NA	0.0899992	rs34339943	4	LTF	0	intronic	2.284	NA	4	15	1	1	1
rs17691328	17	43955487	C	T	0.2396	1.38694e-07	-0.112774	0.0214116	0.9529	rs7218319	22	MAPT-AS1	0	ncRNA_intronic	2.284	1f	9	14	0	1	1
rs577122	1	65485364	C	T	0.08946	0.00242649	0.0574588	0.0189485	0.171624	rs12046291	1	RNU6-1176P	3286	intergenic	2.283	NA	5	15	0	1	1
rs62131887	19	10587596	C	T	0.2376	0.000275173	0.0748758	0.0205838	0.0640439	rs34536443	25	PDE4A	7290	intergenic	2.283	7	5	5	1	1	0
rs8179271	1	155536738	G	A	0.01889	0.00137206	0.118386	0.0369904	0.133692	rs74964948	2	RP11-29H23.7	640	upstream	2.282	5	4	5	1	1	1
rs144299420	10	81334815	T	C	0.1382	0.00225953	0.0593179	0.0194242	0.247394	rs2559728	14	MBL3P	7238	intergenic	2.282	6	9	15	0	1	1
rs6949932	7	22919472	C	T	0.4006	0.0477907	-0.038255	0.0193283	0.133661	rs717624	9	AC005682.6	0	ncRNA_intronic	2.281	7	5	15	0	1	1
16:89154118:C:T	16	89154118	T	C	0.4294	NA	NA	NA	0.0502847	rs117169628	20	ACSF3	664	upstream	2.281	NA	5	14	1	1	1
rs1230090	17	43468865	A	G	0.2992	0.0342649	0.0291535	0.0137715	0.0935829	rs7218319	22	ARHGAP27	2409	intergenic	2.281	5	5	5	1	1	1
rs10153452	19	4716421	A	G	0.2406	4.95823e-10	0.0974369	0.015664	0.146451	rs2277732	24	DPP9	0	intronic	2.281	5	3	4	1	1	1
rs35827293	3	46338010	TCA	T	0.4861	NA	NA	NA	0.0740176	rs9875616	4	UQCRC2P1	14071	intergenic	2.28	NA	2	15	0	1	1
rs10900806	5	131742546	C	T	0.2406	8.25826e-06	-0.0654562	0.0146816	0.456817	rs10066378	7	C5orf56	3781	intergenic	2.28	6	5	15	1	1	1
7:22919578:A:T	7	22919578	A	T	0.2654	NA	NA	NA	0.0740309	rs717624	9	AC005682.6	0	ncRNA_intronic	2.28	6	5	15	0	1	1
rs1250770	10	81263272	C	A	0.09443	0.00620719	0.0742999	0.0271501	0.0916913	rs2559728	14	RP11-342M3.1	556	downstream	2.28	7	5	14	1	1	1
rs113718252	10	81635449	C	G	0.1869	NA	NA	NA	0.254177	rs2559728	14	CTSLP6	1789	intergenic	2.28	7	14	15	0	1	0
rs62065177	17	38167513	A	G	0.3787	1.7695e-06	-0.0633584	0.0132601	0.840725	rs12941811	21	RP11-387H17.6	965	downstream	2.28	6	5	15	1	1	1
rs2696570	17	44237790	G	A	0.2406	5.8371e-07	-0.108384	0.0216919	0.968522	rs7218319	22	KANSL1	0	intronic	2.28	NA	3	7	1	1	1
rs13073976	3	46286663	T	C	0.07654	NA	NA	NA	0.357463	rs34339943	4	CCR3	0	intronic	2.279	6	5	15	1	1	1
rs2240132	7	75288670	C	T	0.4911	NA	NA	NA	0.0882857	rs12536918	10	HIP1	0	intronic	2.279	7	5	15	1	1	1
rs2254402	10	81654948	T	C	0.3956	4.54775e-05	0.0693267	0.0170013	0.212734	rs2559728	14	PGGT1BP2	2016	intergenic	2.279	6	13	15	0	1	1
rs113287665	16	89157569	CG	C	0.4553	NA	NA	NA	0.0912071	rs117169628	20	ACSF3	0	intronic	2.279	NA	5	13	1	1	1
rs8127290	21	42832164	G	A	0.16	1.29654e-05	-0.0760363	0.0174368	0.0814938	rs2070788	29	MX1	1022	intergenic	2.279	3a	4	5	1	1	1
rs11424020	17	38116339	AT	A	0.3708	NA	NA	NA	0.206328	rs12941811	21	GSDMA	2886	intergenic	2.278	NA	5	15	1	1	1
rs1706722	17	43684094	T	C	0.2425	NA	NA	NA	0.957802	rs7218319	22	RPS26P8	1814	intergenic	2.278	NA	14	15	0	1	1
rs56159231	17	43556862	C	T	0.1958	NA	NA	NA	0.731113	rs7218319	22	PLEKHM1	0	intronic	2.277	7	5	5	1	1	1
rs28627543	7	99059950	G	A	0.1143	NA	NA	NA	0.0506242	rs2897075	11	PTCD1:ATP5J2-PTCD1:ATP5J2	0:0:0	intronic	2.276	7	4	5	1	1	1
rs145772406	16	89223694	G	GA	0.2962	NA	NA	NA	0.203126	rs117169628	20	ACSF3	1439	intergenic	2.276	NA	5	15	1	1	1
rs2463523	17	43671737	A	C	0.2624	NA	NA	NA	0.876086	rs7218319	22	RP11-707O23.5	6497	intergenic	2.276	5	5	15	0	1	1
rs1726787	19	50902331	T	C	0.07058	0.00113609	0.0707528	0.0217403	0.169103	rs35617599	27	POLD1	0	intronic	2.276	5	4	5	1	1	1
rs2270107	7	22862183	G	A	0.331	4.26139e-05	-0.0579245	0.0141527	0.248771	rs717624	9	TOMM7	0	intronic	2.275	NA	1	1	1	1	1
rs147353244	8	61303777	G	GA	0.1461	NA	NA	NA	0.270482	rs1120591	12	RP11-163N6.2	0	ncRNA_intronic	2.275	NA	5	15	0	1	1
rs540548105	17	44220790	A	G	0.2416	NA	NA	NA	0.973796	rs7218319	22	KANSL1	0	intronic	2.275	NA	4	5	1	1	1
rs535500019	10	81461302	G	A	0.04076	NA	NA	NA	0.0808048	rs2559728	14	RP11-119F19.2	0	ncRNA_intronic	2.274	NA	5	15	1	0	0
rs635634	9	136155000	C	T	0.1849	5.53271e-12	0.112538	0.0163307	0.584233	rs550057	13	ABO	4382	intergenic	2.272	NA	2	14	0	1	1
rs4782330	16	89170064	C	T	0.2386	1.7899e-06	-0.0700433	0.0146663	0.382289	rs117169628	20	ACSF3	0	intronic	2.272	NA	3	4	1	1	1
rs868150	17	38213359	A	G	0.4026	0.00120294	0.0435504	0.013449	0.579828	rs12941811	21	MED24	0	intronic	2.271	NA	5	5	1	1	1
rs62055518	17	43956505	A	C	0.2396	5.20894e-13	-0.117564	0.0162837	0.96339	rs7218319	22	MAPT-AS1	0	ncRNA_intronic	2.271	7	14	14	0	1	1
rs144734421	1	65484180	C	CACACACAA	0.05765	NA	NA	NA	0.149934	rs12046291	1	RNU6-1176P	4470	intergenic	2.27	NA	5	15	0	1	1
rs28435470	12	133067473	G	A	0.3638	0.00164043	0.0577142	0.01833	0.303496	rs11614702	18	FBRSL1	0	intronic	2.27	4	1	1	1	1	1
rs11003020	10	81238635	G	A	0.16	0.00667627	0.0487392	0.0179679	0.25759	rs2559728	14	TPRX1P1	20786	intergenic	2.269	5	7	15	0	1	1
rs541175865	17	44360168	C	G	0.2008	NA	NA	NA	0.772572	rs7218319	22	ARL17B	0	intronic	2.269	NA	5	15	1	1	1
rs4817555	21	34626124	G	A	0.17	9.74951e-05	-0.0760701	0.0195215	0.0681416	rs9636867	28	IFNAR2:AP000295.9	0:0	intronic	2.268	7	4	4	1	1	1
rs564014870	17	44362633	G	T	0.2286	NA	NA	NA	0.876068	rs7218319	22	ARL17B	0	intronic	2.265	NA	5	15	1	1	1
rs552362	1	65485781	G	A	0.08946	0.0304929	0.0498939	0.0230603	0.171624	rs12046291	1	RNU6-1176P	2869	intergenic	2.264	NA	5	15	0	1	1
rs62055692	17	43754909	A	G	0.2396	NA	NA	NA	0.96339	rs7218319	22	CRHR1:RP11-105N13.4	0:0	ncRNA_intronic	2.263	7	5	14	1	1	1
rs544055237	17	43959596	CT	C	0.2396	NA	NA	NA	0.909965	rs7218319	22	MAPT-AS1	0	ncRNA_intronic	2.263	NA	9	14	0	1	1
rs77917260	17	44339607	C	T	0.2107	NA	NA	NA	0.828769	rs7218319	22	RP11-259G18.3	1634	intergenic	2.263	NA	5	5	0	1	1
rs6809381	3	46156005	G	A	0.3648	NA	NA	NA	0.228942	rs34339943	4	FLT1P1	27844	intergenic	2.262	4	5	15	0	1	1
rs75617973	17	43983159	T	C	0.2396	5.03575e-13	-0.117574	0.0162747	0.96339	rs7218319	22	MAPT	0	intronic	2.262	5	5	14	1	1	1
rs858509	7	99821470	G	A	0.2674	NA	NA	NA	0.211947	rs2897075	11	GATS:GATS	0:0	ncRNA_intronic	2.261	4	3	5	1	1	1
rs2746164	11	34394696	A	G	0.2127	4.18969e-06	-0.0711807	0.0154682	0.283265	rs7949972	16	ABTB2	15140	intergenic	2.261	6	5	15	0	1	1
rs543398310	17	43714179	C	CT	0.2386	NA	NA	NA	0.95829	rs7218319	22	CRHR1-IT1:CRHR1:RP11-105N13.4	0:0:0	ncRNA_exonic	2.261	NA	4	4	1	1	1
rs2834160	21	34620113	T	C	0.162	0.0466521	-0.0355261	0.0178573	0.105687	rs9636867	28	IFNAR2:AP000295.9	0:0	intronic	2.261	3a	4	4	1	1	1
rs6596032	5	131019197	G	A	0.2137	NA	NA	NA	0.0740011	rs10066378	7	CTC-432M15.3:FNIP1	0:0	intronic	2.26	7	4	5	1	1	1
rs1619095	10	81254109	G	A	0.09543	0.00348699	0.0632699	0.021659	0.092159	rs2559728	14	TPRX1P1	5312	intergenic	2.26	7	5	14	0	1	1
rs1889857	10	81782463	C	A	0.3608	0.000247006	0.0483602	0.0131939	0.0868491	rs2559728	14	C1DP3	2029	intergenic	2.26	5	7	15	0	1	1
rs9309326	2	60624939	G	A	0.164	0.0311519	0.0337218	0.0156473	0.0523069	rs1123573	3	AC007381.2	6428	intergenic	2.259	6	5	15	0	0	1
rs34708505	3	46322580	T	A	0.2167	NA	NA	NA	0.27653	rs1542754	4	CCR3	14382	intergenic	2.259	7	5	15	0	1	1
rs139344889	10	81412254	A	T	0.1024	0.000522693	0.115315	0.0332431	0.183953	rs2559728	14	RP11-506M13.3	8392	intergenic	2.259	6	14	15	0	1	0
rs71878140	10	81697193	C	CA	0.3718	NA	NA	NA	0.0623673	rs2559728	14	MBL1P	0	ncRNA_intronic	2.259	NA	5	14	1	1	1
rs151172887	17	44515243	C	T	0.3449	NA	NA	NA	0.789294	rs7218319	22	NSFP1	0	ncRNA_intronic	2.259	5	15	15	0	1	0
rs3733107	3	45780906	A	G	0.2445	NA	NA	NA	0.4426	rs767280	4	SACM1L	0	intronic	2.258	NA	2	4	1	1	1
rs75257002	17	43843395	C	T	0.2406	2.05219e-07	-0.111716	0.0215063	0.958005	rs7218319	22	CRHR1:RP11-105N13.4	0:0	ncRNA_intronic	2.258	5	5	14	1	1	0
rs2306772	5	131675981	C	T	0.08847	0.00132093	0.0762898	0.023756	0.517521	rs10066378	7	SLC22A4:AC034220.3	0:0	ncRNA_intronic	2.257	NA	4	5	1	1	1
rs114597978	5	131803851	G	A	0.04374	3.37095e-05	0.132258	0.0318937	0.249213	rs10066378	7	C5orf56:Y_RNA	0:0	ncRNA_exonic	2.257	4	2	5	1	1	1
rs10735079	12	113380008	G	A	0.3638	4.82187e-09	0.0789049	0.0134806	0.874598	rs10850097	17	RP1-71H24.1:OAS3	0:0	ncRNA_intronic	2.257	1f	4	5	1	1	1
rs535598311	17	43522775	TTGTG	T	0.1859	NA	NA	NA	0.66537	rs7218319	22	PLEKHM1	0	intronic	2.257	NA	4	5	1	1	1
rs62055557	17	43966795	C	A	0.2396	5.26332e-13	-0.117483	0.0162757	0.96339	rs7218319	22	MAPT-AS1	0	ncRNA_intronic	2.257	6	13	14	1	1	1
rs57257258	10	81844020	T	C	0.08549	0.00572613	0.0606273	0.0219421	0.0982034	rs2559728	14	TMEM254	0	intronic	2.256	5	4	5	1	1	1
rs17688944	17	43779419	T	A	0.2396	NA	NA	NA	0.96339	rs7218319	22	CRHR1:RP11-105N13.4	0:0	ncRNA_intronic	2.256	6	5	14	1	1	1
rs35428007	19	4611486	GA	G	0.3817	NA	NA	NA	0.0678985	rs2277732	24	CTB-50L17.2	9719	intergenic	2.256	NA	2	14	0	1	0
rs12983921	19	10547226	C	T	0.1501	0.00150072	0.0682398	0.0214959	0.1508	rs34536443	25	PDE4A	0	intronic	2.256	4	5	5	1	1	0
rs12940065	17	43865871	G	A	0.1541	NA	NA	NA	0.0564235	rs7218319	22	CRHR1:RP11-105N13.4	0:0	ncRNA_intronic	2.255	5	5	13	1	1	0
rs138280094	7	100266060	TA	T	0.06461	NA	NA	NA	0.0621814	rs2897075	11	GNB2	5093	intergenic	2.254	NA	5	15	1	1	1
17:44151005:C:T	17	44151005	T	C	0.1471	NA	NA	NA	0.0777553	rs7218319	22	KANSL1	0	intronic	2.254	NA	2	5	1	1	1
rs12746592	1	155505967	G	A	0.2753	0.0101998	0.037772	0.0147031	0.0539402	rs35154152	2	ASH1L	0	intronic	2.253	1f	2	5	1	1	1
rs60539039	3	46046469	A	C	0.2157	0.0490456	-0.0298965	0.0151898	0.0633537	rs34339943	4	FYCO1	9152	intergenic	2.253	5	5	15	1	1	1
rs149183994	13	113529806	GTTTT	G	0.3062	NA	NA	NA	0.220181	rs12585036	19	ATP11A	0	intronic	2.253	NA	4	5	1	0	1
rs11076754	16	89125509	T	C	0.1501	0.0300431	0.0539712	0.024877	0.178638	rs117169628	20	CTD-2555A7.2	6135	intergenic	2.253	6	5	14	0	1	1
rs62064641	17	43488792	T	C	0.1968	5.36294e-11	-0.111977	0.0170684	0.687325	rs7218319	22	ARHGAP27	0	intronic	2.253	5	2	7	1	1	1
rs59166269	3	46070337	C	G	0.1252	NA	NA	NA	0.972546	rs34339943	4	XCR1	1102	intergenic	2.252	6	9	15	1	1	1
rs674302	9	136146664	T	A	0.3708	1.92327e-11	0.0890282	0.0132646	0.675624	rs550057	13	ABO	0	ncRNA_intronic	2.252	7	2	14	0	1	1
rs35275098	1	155040737	C	CTT	0.4533	NA	NA	NA	0.0614784	rs79380792	2	EFNA4:EFNA3:EFNA3	0:0:0	intronic	2.25	NA	4	5	1	1	1
rs12150627	17	44149537	C	G	0.2406	3.85628e-07	-0.109477	0.021568	0.968522	rs7218319	22	KANSL1	0	intronic	2.25	5	2	5	1	1	1
rs2068430	3	45716209	G	A	0.1014	0.0185553	-0.0506119	0.0214972	0.0515269	rs767280	4	LIMD1	0	intronic	2.249	NA	4	4	1	1	1
rs28841360	8	60787310	T	G	0.4294	NA	NA	NA	0.0527219	rs1120591	12	RP11-960H2.1	53317	intergenic	2.248	6	14	15	0	0	1
rs2001983	19	4607751	T	C	0.4314	1.21194e-06	-0.0649251	0.0133765	0.0593526	rs2277732	24	CTB-50L17.2	13454	intergenic	2.248	4	1	14	0	1	0
rs33807	3	45334692	G	A	0.1014	1.08448e-05	-0.101304	0.0230257	0.0995739	rs73062378	4	U3	37579	intergenic	2.247	7	7	14	0	1	1
rs2742379	3	45787835	G	A	0.4384	3.56041e-08	-0.0709703	0.0128771	1	rs767280	4	SACM1L	918	downstream	2.247	4	4	4	1	1	1
rs74579538	17	43791652	G	A	0.2396	2.41573e-13	-0.119144	0.0162687	0.96339	rs7218319	22	CRHR1:RP11-105N13.4	0:0	ncRNA_intronic	2.247	7	5	14	1	1	1
rs6414430	3	46518630	G	T	0.2326	0.0300386	0.0345355	0.0159181	0.0581504	rs9875616	4	LTF	0	intronic	2.246	6	5	14	1	1	1
rs55719714	17	43939638	G	A	0.2396	4.83389e-13	-0.117686	0.0162777	0.96339	rs7218319	22	MAPT-AS1	0	ncRNA_intronic	2.246	3a	5	14	0	1	1
rs1604082	5	131176917	G	A	0.2624	NA	NA	NA	0.122428	rs10066378	7	ACSL6:AC034228.7	0:0	ncRNA_intronic	2.244	7	9	15	1	1	0
rs7197055	16	89194679	T	C	0.2316	9.31171e-05	-0.0869875	0.0222596	0.388114	rs117169628	20	ACSF3	0	intronic	2.244	6	4	5	1	1	1
rs62054857	17	43939936	G	A	0.2396	7.15484e-13	-0.116802	0.0162757	0.96339	rs7218319	22	MAPT-AS1	0	ncRNA_intronic	2.244	7	5	14	0	1	1
rs4253503	10	81369740	C	T	0.1342	0.00456267	0.0559908	0.0197402	0.275331	rs2559728	14	SFTPA1	954	upstream	2.243	5	5	15	1	1	1
rs55892947	11	34422869	G	A	0.3658	0.000250848	0.0696699	0.0190282	0.276075	rs7949972	16	RP1-53C18.3	3340	intergenic	2.243	7	5	15	0	1	1
rs10438778	17	43467987	A	G	0.4901	0.0210287	-0.0367087	0.0159086	0.145494	rs7218319	22	ARHGAP27	3287	intergenic	2.243	6	5	14	1	1	1
rs10586359	3	46507403	AATAT	A	0.4175	NA	NA	NA	0.056445	rs73062378	4	LTF	0	intronic	2.242	NA	5	14	1	1	1
rs111976319	17	44095335	C	A	0.2406	2.42e-07	-0.111275	0.0215491	0.968522	rs7218319	22	MAPT	0	intronic	2.242	7	5	15	1	1	1
17:44633053:A:C	17	44633053	A	C	0.2416	NA	NA	NA	0.636846	rs7218319	22	ARL17A	0	UTR3	2.242	6	5	15	1	1	0
rs373769685	10	81347216	TCACTCCTGTAATCC	T	0.1382	NA	NA	NA	0.25331	rs2559728	14	MBL3P	2582	intergenic	2.241	NA	5	15	0	1	1
rs10554589	16	89362277	G	GGATGT	0.164	NA	NA	NA	0.227477	rs117169628	20	ANKRD11	0	intronic	2.241	NA	4	5	1	1	1
rs62061717	17	44012248	T	A	0.2396	3.96253e-06	-0.106194	0.023019	0.96339	rs7218319	22	MAPT	0	intronic	2.241	6	2	14	1	1	1
rs183817891	3	46095222	C	T	0.09642	NA	NA	NA	0.77195	rs34339943	4	XCR1	25987	intergenic	2.24	NA	5	15	0	1	1
rs57297574	8	61357328	C	T	0.1451	0.00172595	0.0756343	0.0241355	0.289479	rs1120591	12	RP11-163N6.2	0	ncRNA_intronic	2.24	5	1	15	0	1	0
rs56971664	17	43918613	T	C	0.2396	5.79136e-07	-0.107255	0.0214593	0.96339	rs7218319	22	MAPT-AS1	2403	intergenic	2.24	5	5	15	1	1	1
rs675201	9	136146466	A	G	0.2207	0.00169476	0.0629517	0.0200541	0.143905	rs550057	13	ABO	0	ncRNA_intronic	2.239	NA	5	14	0	1	1
rs6861174	5	131156129	G	A	0.2147	NA	NA	NA	0.0767175	rs10066378	7	ACSL6:AC034228.7	0:0	ncRNA_intronic	2.238	7	5	15	1	1	1
rs74872219	8	61461482	C	G	0.161	NA	NA	NA	0.312824	rs1120591	12	RAB2A	0	intronic	2.238	7	5	5	1	1	0
rs12413715	10	81687360	G	T	0.07058	0.000433194	0.0850256	0.0241619	0.134068	rs2559728	14	MBL1P	0	ncRNA_intronic	2.238	5	2	15	0	1	1
rs62054840	17	43936812	G	A	0.2396	NA	NA	NA	0.96339	rs7218319	22	MAPT-AS1	0	ncRNA_intronic	2.238	7	5	14	0	1	1
rs61861429	10	81569105	G	A	0.4165	8.50574e-08	-0.113931	0.0212715	0.456612	rs2559728	14	RP11-773D16.1	0	ncRNA_intronic	2.237	7	5	15	0	1	1
rs11078921	17	37908867	C	A	0.3191	NA	NA	NA	0.0746802	rs12941811	21	RP11-94L15.2	5106	intergenic	2.237	5	5	5	1	1	1
rs72675425	1	65256493	T	C	0.03479	0.00590312	0.0778591	0.0282804	0.0825589	rs12046291	1	RAVER2	0	intronic	2.236	5	4	8	1	1	1
rs578109777	17	44319369	T	C	0.2416	NA	NA	NA	0.952876	rs7218319	22	RP11-259G18.2	1602	intergenic	2.236	NA	7	15	0	1	1
rs757055	17	43946875	C	T	0.2396	1.74017e-12	-0.114912	0.0162906	0.96339	rs7218319	22	MAPT-AS1	0	ncRNA_intronic	2.235	NA	5	14	0	1	1
rs368703876	7	99024766	C	T	0.1282	NA	NA	NA	0.0514706	rs2897075	11	PTCD1:ATP5J2-PTCD1	0:0	intronic	2.234	6	4	5	1	1	1
rs1250763	10	81260240	G	A	0.2992	2.40325e-05	0.0619783	0.0146739	0.379255	rs2559728	14	TPRX1P1	499	upstream	2.234	5	5	14	1	1	1
rs1500004	3	46150937	G	A	0.09841	2.95645e-07	-0.131054	0.0255655	0.215919	rs73062378	4	FLT1P1	32912	intergenic	2.233	NA	5	7	0	1	1
rs61862742	10	81424653	C	T	0.06958	0.00129901	0.0784928	0.0244055	0.139568	rs2559728	14	RP11-506M13.3:RP11-119F19.2	0:0	ncRNA_intronic	2.233	5	7	15	0	1	1
rs72675408	1	65214012	T	A	0.03181	0.00784254	0.0763132	0.0287024	0.0739351	rs12046291	1	RAVER2	0	intronic	2.232	5	1	15	1	1	1
rs62065437	17	43557612	G	A	0.1958	5.98085e-11	-0.111793	0.0170828	0.731113	rs7218319	22	PLEKHM1	0	intronic	2.232	7	5	5	1	1	1
rs552290972	17	43947883	T	G	0.2137	NA	NA	NA	0.836919	rs7218319	22	MAPT-AS1	0	ncRNA_intronic	2.232	NA	5	14	0	1	1
rs62055883	17	43837446	C	G	0.2396	2.06299e-07	-0.111575	0.0214834	0.96339	rs7218319	22	CRHR1:RP11-105N13.4	0:0	ncRNA_intronic	2.231	4	5	14	1	1	1
rs2191026	3	45808495	T	C	0.3857	NA	NA	NA	0.194864	rs767280	4	SLC6A20	0	intronic	2.23	NA	5	15	1	1	1
rs603239	8	61521929	C	T	0.2167	0.00343138	0.0434954	0.0148642	0.448641	rs1120591	12	RAB2A	0	intronic	2.23	6	4	4	1	1	1
rs2078253	10	81770813	T	C	0.3509	7.62284e-07	0.0658746	0.013322	0.0986704	rs2559728	14	RP11-369J21.11	6655	intergenic	2.23	7	14	15	0	1	1
rs545737636	17	44362552	C	T	0.2425	NA	NA	NA	0.916321	rs7218319	22	ARL17B	0	intronic	2.23	NA	5	15	1	1	1
rs2957297	17	44368212	C	A	0.2008	NA	NA	NA	0.772572	rs7218319	22	ARL17B	0	intronic	2.23	NA	1	15	1	1	1
rs2072138	12	113424893	C	G	0.2753	NA	NA	NA	0.131255	rs10850097	17	RP1-71H24.1:OAS2	0:0	exonic	2.229	6	4	15	1	1	0
rs734073	1	155218365	T	C	0.2684	0.000515846	0.051579	0.014854	0.062617	rs61811895	2	FAM189B	0	intronic	2.228	NA	4	4	1	1	1
rs75650092	5	131811856	C	T	0.03579	0.00113763	0.141994	0.0436357	0.198185	rs10066378	7	C5orf56	119	downstream	2.228	4	2	7	1	1	1
rs7931494	11	34434632	C	T	0.3052	0.000342978	-0.0509756	0.0142371	0.273905	rs7949972	16	RP1-53C18.3	8135	intergenic	2.228	5	5	9	0	1	1
rs201827144	10	81288357	ACTT	A	0.1551	NA	NA	NA	0.219966	rs2559728	14	RP11-589B3.7	1969	intergenic	2.227	NA	14	15	0	1	1
rs8107792	19	4631912	T	G	0.2505	7.72113e-06	0.0683047	0.0152712	0.0600349	rs2277732	24	TNFAIP8L1	7617	intergenic	2.227	7	5	15	1	1	0
rs10416482	19	49189763	G	C	0.1292	NA	NA	NA	0.126228	rs368565	26	RN7SL345P	2199	intergenic	2.226	5	5	15	1	1	1
rs11774081	8	61464732	C	T	0.3787	1.81545e-08	0.0733331	0.0130284	1	rs1120591	12	RAB2A:RP11-91I20.4	0:0	ncRNA_intronic	2.225	7	5	5	1	1	0
rs6420287	12	133120309	A	G	0.326	3.86885e-05	0.0607821	0.0147702	0.205339	rs11614702	18	FBRSL1	0	intronic	2.225	5	4	5	1	1	0
rs79932110	21	35269581	G	A	0.08847	1.52814e-14	0.174079	0.0226513	0.97355	rs75586969	28	AP000304.12:ITSN1	0:0	UTR3	2.225	5	5	5	1	1	1
rs17881828	10	81695924	G	A	0.07058	NA	NA	NA	0.134068	rs2559728	14	MBL1P	0	ncRNA_intronic	2.224	NA	5	14	1	1	1
rs57653312	19	10618009	G	A	0.1561	0.00422008	0.0621944	0.021737	0.0684376	rs34536443	25	KEAP1	3591	intergenic	2.224	7	1	14	1	1	1
rs6974305	7	99620759	G	A	0.2773	0.042998	-0.0292763	0.0144665	0.280842	rs2897075	11	ZKSCAN1	0	intronic	2.223	3a	1	4	1	1	1
rs578000362	8	61205297	C	T	0.3678	NA	NA	NA	0.0574317	rs1120591	12	CA8	11325	intergenic	2.223	NA	9	15	0	0	1
rs2745903	11	34394965	G	A	0.2127	NA	NA	NA	0.283265	rs7949972	16	ABTB2	15409	intergenic	2.223	NA	5	15	0	1	1
rs758523	17	44258422	G	T	0.2416	2.32026e-05	-0.101911	0.0240832	0.963308	rs7218319	22	KANSL1	0	intronic	2.223	NA	4	5	1	1	1
rs59767267	3	46021559	T	G	0.2058	0.00938829	-0.0550426	0.0211899	0.0798972	rs9875616	4	FYCO1	0	intronic	2.222	7	4	4	1	1	1
rs56396125	3	46217366	G	A	0.09543	NA	NA	NA	0.0632264	rs9875616	4	CCR3	0	intronic	2.222	7	5	15	1	1	1
rs55771023	17	38165298	C	A	0.3787	3.57827e-06	-0.0623453	0.0134525	0.840725	rs12941811	21	RP11-387H17.6	3180	intergenic	2.222	7	5	15	1	1	1
rs551793055	17	43668239	T	C	0.2396	NA	NA	NA	0.952737	rs7218319	22	DND1P1	3943	intergenic	2.222	NA	5	15	0	1	1
rs17563599	17	43807955	A	C	0.2396	1.92672e-13	-0.119381	0.016234	0.96339	rs7218319	22	CRHR1:RP11-105N13.4	0:0	ncRNA_intronic	2.221	6	9	9	1	1	1
rs77138434	17	44159555	C	A	0.2406	7.67699e-13	-0.116837	0.0163026	0.968522	rs7218319	22	KANSL1	0	intronic	2.22	5	4	5	1	1	1
rs7017556	8	61319467	C	T	0.2346	0.0149689	0.0373289	0.0153419	0.491977	rs1120591	12	RP11-163N6.2	0	ncRNA_intronic	2.219	7	5	15	0	1	1
rs58447061	10	81352086	T	C	0.06958	0.00475882	0.0675749	0.0239379	0.139568	rs2559728	14	SFTPA3P	2963	intergenic	2.219	7	9	15	0	1	1
rs76728632	17	43818160	A	C	0.2396	2.84272e-13	-0.118542	0.016235	0.96339	rs7218319	22	CRHR1:RP11-105N13.4	0:0	ncRNA_intronic	2.219	2a	1	14	1	1	1
rs546081116	17	44368055	G	C	0.2376	NA	NA	NA	0.931657	rs7218319	22	ARL17B	0	intronic	2.218	NA	2	15	1	1	1
rs4520539	10	81740529	C	G	0.07058	0.00121324	0.0778994	0.0240746	0.134068	rs2559728	14	SFTPD	0	intronic	2.217	5	5	13	1	1	1
rs62062786	17	44024660	G	C	0.2406	2.49423e-07	-0.111107	0.0215401	0.958005	rs7218319	22	MAPT	0	intronic	2.217	2b	5	14	1	1	1
rs12142901	1	65428568	T	C	0.0338	0.015977	0.0698811	0.029003	0.11532	rs12046291	1	JAK1	0	intronic	2.216	5	2	5	1	1	1
rs41456447	3	46292810	C	T	0.3489	3.98212e-05	0.0777819	0.0189319	0.11957	rs34339943	4	CCR3	0	intronic	2.216	6	14	15	1	1	1
rs9369304	6	41667926	T	C	0.06064	NA	NA	NA	0.0681866	rs2496644	8	TFEB	0	intronic	2.216	6	4	5	1	1	1
rs35948471	7	22994956	C	CTTAA	0.4085	NA	NA	NA	0.0634206	rs717624	9	FAM126A	0	intronic	2.216	NA	4	5	1	1	1
rs11146917	12	133110345	A	G	0.326	6.52432e-05	0.0588703	0.0147434	0.203215	rs11614702	18	FBRSL1	0	intronic	2.216	5	4	5	1	1	0
rs6500516	16	89147282	C	T	0.2893	0.0365846	-0.0297684	0.0142408	0.140253	rs117169628	20	ACSF3	7500	intergenic	2.216	4	5	15	1	1	1
rs1230077	17	43496218	G	A	0.4781	0.000691469	0.043452	0.0128066	0.153929	rs7218319	22	ARHGAP27	0	intronic	2.215	5	2	15	1	1	1
rs12150978	19	10408318	A	G	0.4632	0.000122637	-0.0683996	0.0178087	0.059788	rs17677095	25	ICAM5	863	downstream	2.215	5	5	14	1	1	0
rs2316768	17	43919073	G	T	0.2376	NA	NA	NA	0.953224	rs7218319	22	MAPT-AS1	1943	intergenic	2.213	5	5	15	1	1	1
rs7343087	19	10585233	A	G	0.1521	0.000875315	0.0732815	0.0220209	0.12777	rs34536443	25	PDE4A	4927	intergenic	2.213	7	5	15	1	1	0
rs76513925	21	34576846	T	C	0.1501	0.0129932	0.0551059	0.0221847	0.174062	rs9636867	28	IFNAR2	25359	intergenic	2.213	5	5	15	0	1	1
rs62053952	17	43749261	T	C	0.2396	NA	NA	NA	0.96339	rs7218319	22	CRHR1:RP11-105N13.4	0:0	ncRNA_intronic	2.212	5	5	14	1	1	1
rs11264302	1	155028522	G	A	0.4821	0.000159597	-0.0494704	0.0131025	0.115937	rs79380792	2	ADAM15	0	intronic	2.211	5	3	4	1	1	1
rs76632867	3	46151558	A	G	0.02187	NA	NA	NA	0.184726	rs17638604	4	FLT1P1	32291	intergenic	2.211	6	2	15	0	1	1
rs7907510	10	81475476	T	C	0.1163	NA	NA	NA	0.0532947	rs2559728	14	RP11-119F19.2	0	ncRNA_intronic	2.21	6	5	15	1	1	1
rs55746869	17	43551083	C	T	0.1958	2.80541e-06	-0.104135	0.0222294	0.731113	rs7218319	22	PLEKHM1	0	intronic	2.21	7	4	5	1	1	1
rs113790915	17	43810782	G	C	0.2396	2.9173e-13	-0.118493	0.016236	0.96339	rs7218319	22	CRHR1:RP11-105N13.4:RP11-293E1.1	0:0:0	ncRNA_exonic	2.208	5	5	14	1	1	1
rs62056776	17	43969995	C	T	0.2396	2.87295e-07	-0.110438	0.0215211	0.96339	rs7218319	22	MAPT-AS1	0	ncRNA_intronic	2.208	6	5	14	1	1	1
rs200913909	1	155276939	C	CAG	0.05666	NA	NA	NA	0.284936	rs35154152	2	FDPS	1599	intergenic	2.207	NA	1	15	1	1	1
rs113224173	11	1116683	AAGAC	A	0.2416	NA	NA	NA	0.0707873	rs12802931	15	MUC2	12263	intergenic	2.207	NA	5	15	0	1	1
rs561690667	17	44317103	T	C	0.2416	NA	NA	NA	0.963144	rs7218319	22	RP11-259G18.2	3868	intergenic	2.207	NA	5	15	0	1	1
rs3918358	3	46394419	A	C	0.3072	NA	NA	NA	0.455594	rs1542754	4	CCR2	805	upstream	2.206	1f	5	14	1	1	1
rs11778529	8	61474452	C	G	0.2167	0.00369131	0.0430791	0.0148374	0.448641	rs1120591	12	RAB2A	0	intronic	2.206	5	4	5	1	1	0
rs10889517	1	65521168	C	T	0.2227	0.0200651	-0.0358507	0.0154188	0.139571	rs12046291	1	MIR3671	2269	intergenic	2.205	5	2	4	0	1	1
rs2027820	3	46444278	G	A	0.3181	2.44654e-07	0.0734217	0.0142242	0.10215	rs9875616	4	RP11-24F11.2	0	ncRNA_intronic	2.205	6	5	15	1	1	1
rs10445336	17	43934948	A	G	0.2396	4.50192e-13	-0.117886	0.0162836	0.96339	rs7218319	22	MAPT-AS1	0	ncRNA_intronic	2.205	7	5	14	0	1	1
11:34394538:G:T	11	34394538	T	G	0.2038	NA	NA	NA	0.270532	rs7949972	16	ABTB2	14982	intergenic	2.204	7	5	15	0	1	1
rs873346	13	113462647	T	G	0.3499	0.000632557	-0.046148	0.0135044	0.0528251	rs12585036	19	ATP11A	0	intronic	2.204	NA	4	5	1	1	1
rs17782636	3	46440072	T	G	0.09344	NA	NA	NA	0.263317	rs34339943	4	RP11-24F11.2	0	ncRNA_intronic	2.203	7	5	15	1	1	1
rs55898663	11	1216866	GGAA	G	0.2008	NA	NA	NA	0.0768874	rs12802931	15	MUC5AC	0	intergenic	2.203	NA	4	14	1	0	0
rs7725041	5	131188503	A	C	0.2157	NA	NA	NA	0.0756025	rs10066378	7	ACSL6:AC034228.7	0:0	ncRNA_intronic	2.202	7	9	15	1	1	0
rs530454918	1	65447792	C	A	0.08151	NA	NA	NA	0.236889	rs12046291	1	RP11-182I10.3	0	ncRNA_intronic	2.201	NA	2	15	0	1	1
rs141224972	3	45733808	G	GTT	0.06064	NA	NA	NA	0.0832904	rs767280	4	SACM1L	0	intronic	2.201	NA	2	5	1	0	1
rs9709338	17	44094871	A	G	0.2406	NA	NA	NA	0.968522	rs7218319	22	MAPT	0	intronic	2.201	6	5	15	1	1	1
rs145487105	17	44499795	T	C	0.3469	NA	NA	NA	0.789301	rs7218319	22	NSFP1	0	ncRNA_intronic	2.201	7	5	15	0	1	1
rs4237038	8	61731258	G	A	0.2376	0.0408857	-0.0308815	0.0151033	0.0518463	rs1120591	12	CHD7	0	intronic	2.199	7	4	5	1	1	1
rs7083964	10	81781851	C	A	0.171	0.00851765	0.0596818	0.0226855	0.0718388	rs2559728	14	C1DP3	2641	intergenic	2.199	7	14	15	0	1	1
rs113479612	7	99648959	T	C	0.328	0.000470825	0.0649816	0.018583	0.344291	rs2897075	11	ZSCAN21	0	intronic	2.198	7	1	5	1	1	1
rs4782446	16	89182104	A	G	0.1899	0.000113334	-0.059181	0.0153314	0.339655	rs117169628	20	ACSF3	0	intronic	2.198	NA	1	4	1	1	1
rs146774239	10	81292774	T	C	0.0328	NA	NA	NA	0.0709015	rs2559728	14	RP11-589B3.7	6386	intergenic	2.197	5	7	15	0	1	1
rs34595903	11	1230393	C	T	0.3082	0.00880809	0.0373748	0.0142684	0.0638072	rs12802931	15	MUC5AC	8028	intergenic	2.197	5	5	15	1	1	1
rs551059895	17	44369320	C	T	0.2376	NA	NA	NA	0.92111	rs7218319	22	ARL17B	0	intronic	2.197	NA	2	15	1	1	1
rs412712	19	49234299	A	T	0.4433	1.02694e-08	0.0733391	0.0128076	0.596257	rs368565	26	RASIP1	0	intronic	2.197	7	4	15	1	1	1
rs9856760	3	45906356	G	A	0.1998	1.44478e-15	0.140467	0.0175989	0.521023	rs9875616	4	LZTFL1	0	intronic	2.196	4	2	15	1	1	1
rs73073750	3	46625924	G	C	0.02485	0.0142917	0.0769133	0.0313951	0.547403	rs139721302	4	TDGF1	0	intergenic	2.195	7	4	14	1	1	1
rs370210407	1	65264148	T	C	0.03479	NA	NA	NA	0.0825589	rs12046291	1	RAVER2	0	intronic	2.192	7	5	15	1	1	1
rs534735816	3	46039611	A	AAGAT	0.08648	NA	NA	NA	0.10191	rs9875616	4	FYCO1	2294	intergenic	2.192	NA	5	15	1	1	1
rs2133661	3	46079654	A	G	0.2366	3.03666e-13	0.115568	0.0158469	0.579218	rs9875616	4	XCR1	10419	intergenic	2.192	6	13	15	0	1	1
rs244734	5	130818963	C	A	0.2624	NA	NA	NA	0.106292	rs10066378	7	RAPGEF6:CTC-432M15.3	0:0	intronic	2.192	NA	4	5	1	1	1
rs66499584	17	44091780	G	A	0.16	0.0279453	0.0384821	0.0175073	0.0881348	rs7218319	22	MAPT	0	intronic	2.192	5	2	15	1	1	1
rs538486513	17	44330295	A	AC	0.1948	NA	NA	NA	0.0518572	rs7218319	22	RP11-259G18.3	6621	intergenic	2.192	NA	5	15	0	1	1
rs41420549	8	61463647	A	T	0.3976	4.16012e-08	0.0722668	0.0131779	0.927407	rs1120591	12	RAB2A	0	intronic	2.191	5	4	5	1	1	0
rs57460067	12	113470989	CAAA	C	0.2276	NA	NA	NA	0.0828112	rs10850097	17	RP1-71H24.1	15432	intergenic	2.191	NA	5	15	0	1	1
rs3014970	1	65491364	T	C	0.05666	NA	NA	NA	0.0986556	rs12046291	1	RNU6-1176P	2606	intergenic	2.19	6	5	15	0	0	1
rs1491950	3	46138107	G	A	0.1223	1.24982e-42	0.366924	0.0268123	1	rs34339943	4	FLT1P1	45742	intergenic	2.19	5	2	15	0	1	1
rs113634435	3	46431695	A	G	0.1412	1.89141e-05	-0.0811361	0.0189688	0.130696	rs73062378	4	RP11-24F11.2	0	ncRNA_intronic	2.19	6	5	15	0	1	1
rs968739	12	113474299	C	T	0.3648	0.00525766	0.0414909	0.014867	0.372559	rs10850097	17	RPS15AP32	17567	intergenic	2.189	NA	5	15	0	1	1
rs17577650	17	44205500	A	G	0.2406	NA	NA	NA	0.968522	rs7218319	22	KANSL1	0	intronic	2.189	1f	2	5	1	1	1
rs7186287	16	89194212	G	A	0.2783	1.29353e-05	-0.0626433	0.0143638	0.296076	rs117169628	20	ACSF3	0	intronic	2.188	5	4	5	1	1	1
rs3892792	1	155558665	G	T	0.2734	0.0185493	0.0459801	0.0195289	0.053999	rs61811895	2	DAP3P1	0	ncRNA_intronic	2.186	1f	5	15	0	1	1
rs58575890	3	45217614	T	C	0.2247	0.00198189	0.0467747	0.0151231	0.0540599	rs13059329	4	RPS24P8	15946	intergenic	2.186	7	5	15	0	1	1
rs77328187	3	45581380	TGTG	T	0.3966	NA	NA	NA	0.149044	rs767280	4	LARS2	0	intronic	2.186	NA	5	5	1	1	1
rs12946900	17	43512206	A	G	0.1938	5.93973e-11	-0.112005	0.0171124	0.703078	rs7218319	22	ARHGAP27	418	upstream	2.186	2c	4	5	1	1	1
rs2525541	7	99547530	G	A	0.4543	0.000107085	-0.0496368	0.012813	0.330729	rs2897075	11	RP4-604G5.1	1286	intergenic	2.185	1f	5	14	0	1	1
rs10808707	8	61333501	G	A	0.4513	1.42105e-05	0.058857	0.0135597	0.480911	rs1120591	12	RP11-163N6.2	0	ncRNA_intronic	2.185	7	14	15	0	1	0
rs142337190	10	81310495	G	A	0.03678	NA	NA	NA	0.0757792	rs2559728	14	SFTPA2	5112	intergenic	2.185	5	5	15	1	1	1
rs12942330	17	37939839	C	T	0.4831	NA	NA	NA	0.0804056	rs12941811	21	IKZF3	0	intronic	2.184	6	5	14	1	1	1
rs17660936	17	44191159	C	T	0.2406	1.20624e-05	-0.104119	0.0237908	0.968522	rs7218319	22	KANSL1	0	intronic	2.183	1f	5	5	1	1	1
rs76628470	1	155652907	G	A	0.05368	4.51316e-09	-0.210961	0.0359743	0.267445	rs35154152	2	MSTO1:MSTO2P:YY1AP1	0:0:0	ncRNA_intronic	2.182	7	4	5	1	1	1
rs577837428	1	155681374	G	GT	0.3082	NA	NA	NA	0.0562396	rs61811895	2	MSTO1:MSTO2P:DAP3	0:0:0	ncRNA_intronic	2.182	NA	4	5	1	1	1
rs35969568	12	133142352	G	T	0.4235	4.06197e-10	-0.0819221	0.0131041	0.229523	rs11614702	18	FBRSL1	0	intronic	2.182	5	1	4	1	1	0
rs112816969	3	46240557	T	G	0.0994	0.0164908	0.0567309	0.0236589	0.275183	rs149125253	4	CCR3	0	intronic	2.181	6	5	15	1	1	1
rs55957516	3	46596574	T	G	0.02485	0.0165622	0.0732883	0.0305841	0.547403	rs139721302	4	LRRC2	0	intronic	2.181	6	5	15	1	1	1
rs77711029	7	99507354	G	T	0.4722	NA	NA	NA	0.183417	rs2897075	11	TRIM4	0	intronic	2.181	6	4	4	1	1	1
rs974293	17	44150233	G	A	0.2406	4.82315e-13	-0.117828	0.0162966	0.968522	rs7218319	22	KANSL1	0	intronic	2.181	NA	2	5	1	1	1
rs10887297	10	81747935	T	C	0.2038	0.000558448	0.0528076	0.015302	0.093985	rs2559728	14	RP11-479O17.7	4938	intergenic	2.18	6	5	14	1	1	1
rs2838040	21	42864692	A	G	0.2753	NA	NA	NA	0.0823965	rs2070788	29	TMPRSS2	0	intronic	2.18	7	4	14	1	1	1
rs77741999	7	22815404	G	A	0.1928	6.20075e-06	0.0768729	0.0170094	0.196237	rs717624	9	AC073072.7	1791	intergenic	2.179	6	5	15	0	1	1
rs56046792	17	43797246	C	T	0.2396	3.99721e-13	-0.118127	0.0162807	0.96339	rs7218319	22	CRHR1:RP11-105N13.4	0:0	ncRNA_intronic	2.179	4	5	14	1	1	1
rs17651483	17	44058861	C	A	0.2406	6.84154e-13	-0.116845	0.0162679	0.968522	rs7218319	22	MAPT	0	intronic	2.179	1f	4	15	1	1	1
rs67722888	3	46252293	GAGGCCAT	G	0.09245	NA	NA	NA	0.540859	rs34339943	4	CCR3	0	UTR5	2.178	NA	5	15	1	1	1
rs7126243	11	34519224	C	T	0.1133	1.25048e-06	-0.094382	0.0194704	0.203582	rs7949972	16	ELF5	0	intronic	2.178	7	5	15	1	1	1
rs10514879	17	43802971	C	T	0.2396	1.66047e-13	-0.120449	0.0163352	0.96339	rs7218319	22	CRHR1:RP11-105N13.4	0:0	ncRNA_intronic	2.178	NA	9	14	1	1	1
rs41285416	1	65453751	A	C	0.04871	0.0404436	0.0566471	0.0276437	0.148484	rs12046291	1	RP11-182I10.3	0	ncRNA_intronic	2.177	5	5	15	0	1	1
rs138190332	1	155601849	G	A	0.01789	NA	NA	NA	0.0756818	rs35154152	2	MSTO1:MSTO2P:RP11-29H23.5	0:0:0	ncRNA_intronic	2.177	7	5	15	1	1	1
rs527708	3	146214942	G	A	0.2803	0.000265157	0.0501388	0.0137474	0.0833261	rs343320	5	PLSCR2	1163	intergenic	2.177	4	2	15	1	1	1
rs676457	9	136146227	A	T	0.3708	2.05286e-11	0.0889219	0.0132675	0.675624	rs550057	13	ABO	0	ncRNA_intronic	2.177	6	5	14	0	1	1
rs1293743	12	113447572	C	T	0.3588	0.00289257	0.0441888	0.0148338	0.399109	rs10850097	17	RP1-71H24.1:OAS2	0:0	ncRNA_intronic	2.177	NA	4	4	1	1	1
rs55736351	17	38165297	C	A	0.3787	3.37642e-06	-0.0624882	0.0134485	0.840725	rs12941811	21	RP11-387H17.6	3181	intergenic	2.177	7	5	15	1	1	1
rs12937005	17	47756027	A	T	0.1978	0.00111653	0.0552296	0.0169448	0.107742	rs3848456	23	SPOP	430	upstream	2.177	5	1	15	1	1	1
rs35342525	3	46216897	G	C	0.1004	NA	NA	NA	0.48801	rs34339943	4	CCR3	0	intronic	2.176	7	5	15	1	1	1
rs9325567	10	81659578	A	G	0.3956	1.98479e-07	0.0694943	0.0133623	0.212734	rs2559728	14	MBL1P	5075	intergenic	2.176	7	5	15	0	1	1
rs2693368	17	43654652	C	A	0.496	NA	NA	NA	0.302913	rs7218319	22	DND1P1	8584	intergenic	2.176	7	2	5	0	1	1
rs13100243	3	46317898	A	T	0.08052	NA	NA	NA	0.33542	rs34339943	4	CCR3	9700	intergenic	2.174	5	5	15	1	1	1
rs12680436	8	61511725	T	C	0.2167	0.00358476	0.0432525	0.0148503	0.448641	rs1120591	12	RAB2A	0	intronic	2.174	6	4	5	1	1	1
rs77778388	1	156077679	C	T	0.01093	8.19305e-09	0.401809	0.0697048	1	rs74964948	2	LMNA	0	intronic	2.173	6	4	5	1	1	1
rs9655231	7	22875844	G	A	0.2694	4.38335e-06	0.0675117	0.014701	0.462587	rs717624	9	TOMM7	13373	intergenic	2.173	6	5	15	0	1	1
rs17688249	17	43766754	C	T	0.2396	NA	NA	NA	0.96339	rs7218319	22	CRHR1:RP11-105N13.4	0:0	ncRNA_intronic	2.173	4	7	14	1	1	1
rs147316571	3	45998058	GTTC	G	0.1213	NA	NA	NA	0.916787	rs34339943	4	FYCO1	0	intronic	2.172	NA	1	4	1	1	1
rs35283688	3	46042413	A	T	0.3698	4.1966e-20	-0.121661	0.0132487	0.346199	rs9875616	4	FYCO1	5096	intergenic	2.171	7	5	15	1	1	1
rs10051003	5	131072410	T	C	0.2535	NA	NA	NA	0.12557	rs10066378	7	CTC-432M15.3:FNIP1	0:0	intronic	2.171	6	4	5	1	1	1
rs10059611	5	131787278	G	T	0.3449	9.81282e-08	0.0714568	0.0134061	0.296821	rs10066378	7	C5orf56	0	intronic	2.169	1f	4	5	1	1	1
rs6471877	8	61327862	A	G	0.4513	0.0199029	0.0409885	0.0176054	0.480911	rs1120591	12	RP11-163N6.2	0	ncRNA_intronic	2.169	6	5	15	0	1	0
rs12794378	11	34433444	G	A	0.3032	0.0234707	-0.041179	0.0181751	0.276076	rs7949972	16	RP1-53C18.3	6947	intergenic	2.169	3a	5	15	0	1	1
rs2090847	17	43550107	A	G	0.1958	2.62707e-11	-0.113722	0.0170598	0.731113	rs7218319	22	PLEKHM1	0	intronic	2.169	5	4	5	1	1	1
rs7248968	19	50853352	T	C	0.4334	7.77837e-06	-0.0590053	0.0131968	0.319247	rs35617599	27	NR1H2	0	intronic	2.169	1b	5	15	1	1	1
rs2834173	21	34656070	T	C	0.4364	NA	NA	NA	0.466072	rs8178521	28	IL10RB	0	intronic	2.169	5	4	4	1	1	1
rs70974034	5	131689028	AT	A	0.09642	NA	NA	NA	0.513579	rs10066378	7	AC034220.3	0	ncRNA_intronic	2.168	NA	5	5	1	1	1
rs3735827	8	61496982	C	A	0.161	6.73699e-05	0.0719419	0.0180514	0.312824	rs1120591	12	RAB2A	0	intronic	2.168	7	2	5	1	1	1
rs529655237	10	81633202	C	T	0.04374	NA	NA	NA	0.0805933	rs2559728	14	CTSLP6	0	ncRNA_intronic	2.168	NA	14	15	0	1	0
rs4782456	16	89169205	C	G	0.2197	1.25958e-05	-0.0664511	0.0152166	0.278664	rs117169628	20	ACSF3	0	intronic	2.168	4	3	4	1	1	1
rs7625793	3	46585932	G	C	0.08549	2.99535e-12	0.16194	0.0232074	0.147251	rs139721302	4	LRRC2	0	intronic	2.167	7	4	15	1	1	1
rs28374060	7	75261881	T	C	0.1819	NA	NA	NA	0.0528608	rs12536918	10	HIP1	0	intronic	2.167	6	4	5	1	1	1
rs368940777	10	81576672	G	A	0.2455	NA	NA	NA	0.226285	rs2559728	14	RP11-773D16.1	0	ncRNA_intronic	2.167	7	5	15	0	1	1
rs71586039	1	154817143	C	CTATCGGG	0.4831	NA	NA	NA	0.0692253	rs61811895	2	KCNN3	0	intronic	2.166	NA	5	15	1	1	1
rs113942981	3	46457329	C	T	0.1332	2.58706e-05	-0.081988	0.0194882	0.149107	rs73062378	4	CCRL2	2840	intergenic	2.166	5	4	15	1	1	1
rs80271335	10	81723739	T	C	0.1054	5.63392e-07	0.0959686	0.0191808	0.129368	rs2559728	14	SFTPD	0	intronic	2.165	6	9	15	1	1	1
rs62057116	17	43899655	T	C	0.2396	3.52556e-13	-0.118432	0.0162846	0.96339	rs7218319	22	CRHR1	0	intronic	2.165	5	5	15	1	1	0
rs9944484	17	43990662	G	A	0.2396	7.44796e-13	-0.116584	0.0162578	0.96339	rs7218319	22	MAPT	0	intronic	2.165	7	4	14	1	1	1
rs6886188	5	131178252	T	C	0.2157	NA	NA	NA	0.0756025	rs10066378	7	ACSL6:AC034228.7	0:0	ncRNA_intronic	2.164	7	9	15	1	1	0
rs199768126	10	81471741	T	C	0.05169	NA	NA	NA	0.105237	rs2559728	14	RP11-119F19.2:NUTM2B	0:0	exonic	2.164	5	15	15	1	0	1
rs563555797	17	43956305	CTT	C	0.2416	NA	NA	NA	0.952876	rs7218319	22	MAPT-AS1	0	ncRNA_intronic	2.164	NA	14	14	0	1	1
rs17882437	21	34784469	A	G	0.02187	NA	NA	NA	0.0730823	rs8178521	28	IFNGR2	0	intronic	2.164	2b	4	5	1	1	1
rs34835245	3	46069070	TGA	T	0.4215	NA	NA	NA	0.127896	rs9875616	4	XCR1	0	UTR5	2.163	NA	7	9	1	1	1
rs6981694	8	61337453	G	A	0.1491	5.00573e-05	0.0730989	0.0180253	0.269591	rs1120591	12	RP11-163N6.2	0	ncRNA_intronic	2.163	6	7	15	0	1	0
rs62243873	3	46130557	C	A	0.2008	0.0208894	-0.0360732	0.0156163	0.0557907	rs34339943	4	FLT1P1	53292	intergenic	2.162	6	2	15	0	1	1
rs367643153	17	44130160	TAAA	T	0.3052	NA	NA	NA	0.702548	rs7218319	22	KANSL1	0	intronic	2.162	NA	4	5	1	1	1
rs199514	17	44856881	G	A	0.2187	7.92997e-13	0.118761	0.0165812	0.799148	rs7218319	22	WNT3	0	intronic	2.162	1f	1	14	1	1	1
rs183051150	1	154954466	C	T	0.01491	NA	NA	NA	0.301763	rs41264931	2	FLAD1	1347	intergenic	2.161	6	1	5	1	1	1
rs2578679	3	45715688	G	A	0.2406	0.00305471	0.0461216	0.0155702	0.0768389	rs767280	4	LIMD1	0	intronic	2.161	6	4	4	1	1	1
rs543968	9	136143121	T	C	0.3996	NA	NA	NA	0.597176	rs550057	13	ABO	0	ncRNA_intronic	2.161	6	5	14	0	1	1
rs62054760	17	43908989	C	T	0.2366	4.08962e-13	-0.11821	0.0162991	0.94819	rs7218319	22	CRHR1	0	intronic	2.161	5	5	14	1	1	0
rs1179594	7	75274068	T	C	0.4076	0.000175084	0.0480534	0.0128057	0.192854	rs12536918	10	HIP1	0	intronic	2.16	5	5	15	1	1	1
rs7833654	8	61254292	C	T	0.0835	NA	NA	NA	0.059359	rs1120591	12	RP11-163N6.2	42854	intergenic	2.16	5	9	15	0	1	1
rs143251997	10	81584413	C	CTGTT	0.1243	NA	NA	NA	0.0567926	rs2559728	14	RP11-773D16.1	0	ncRNA_intronic	2.16	NA	1	15	0	1	1
rs77455633	10	81417345	A	T	0.2565	NA	NA	NA	0.282759	rs2559728	14	RP11-506M13.3	3301	intergenic	2.159	7	15	15	0	1	0
rs2611130	11	34414347	C	T	0.4533	3.88728e-07	-0.0676034	0.0133225	0.325507	rs7949972	16	RP1-53C18.3	11862	intergenic	2.159	6	5	15	0	1	1
rs1713379	10	81278000	G	A	0.3708	4.0914e-08	0.0796144	0.01451	0.613042	rs2559728	14	EIF5AL1	1811	intergenic	2.158	5	7	15	1	1	1
rs17491496	10	81446651	C	T	0.07058	0.00111052	0.0795647	0.0243995	0.134068	rs2559728	14	RP11-119F19.2	0	ncRNA_intronic	2.158	5	4	5	0	1	0
rs10774677	12	113362421	G	A	0.3658	1.98322e-09	0.0827921	0.0138006	0.909793	rs10850097	17	OAS1:RP1-71H24.1	0:0	ncRNA_intronic	2.158	6	1	5	1	1	0
rs141151782	12	133141120	C	G	0.3797	NA	NA	NA	0.23743	rs11614702	18	FBRSL1	0	intronic	2.158	5	4	5	1	1	0
rs34008514	17	43834314	A	G	0.2396	1.02515e-11	-0.117839	0.0173219	0.96339	rs7218319	22	CRHR1:RP11-105N13.4	0:0	ncRNA_intronic	2.158	5	5	14	1	1	1
rs7005668	8	61299880	C	T	0.3976	0.00409976	0.0398989	0.0139002	0.370438	rs1120591	12	RP11-163N6.2:PDCL3P1	0:0	ncRNA_exonic	2.157	5	5	15	0	1	1
rs77044114	17	43482264	C	T	0.0497	NA	NA	NA	0.0847133	rs7218319	22	ARHGAP27	0	intronic	2.157	4	1	4	1	1	1
rs376871255	10	81284334	A	G	0.06759	NA	NA	NA	0.0854535	rs2559728	14	RP11-589B3.7	1929	intergenic	2.156	6	14	15	1	0	1
rs376375576	10	81509696	T	C	0.07654	NA	NA	NA	0.138464	rs2559728	14	RP11-119F19.2	0	ncRNA_intronic	2.156	7	5	15	0	1	0
17:37874043:A:AAC	17	37874043	A	AAC	0.08748	NA	NA	NA	0.0501253	rs12941811	21	ERBB2	0	NA	2.156	NA	4	4	1	1	1
rs112193448	3	45654007	TAGG	T	0.2684	NA	NA	NA	0.0610852	rs13059329	4	LIMD1	0	intronic	2.155	NA	2	5	1	1	1
rs762788	3	46402564	C	T	0.2296	NA	NA	NA	0.240728	rs1542754	4	CCR2	144	downstream	2.155	3a	2	7	1	1	1
rs142083649	16	89226799	G	A	0.1372	NA	NA	NA	0.644307	rs117169628	20	LINC00304	0	ncRNA_exonic	2.155	5	5	15	1	1	1
rs2696599	17	44217226	A	G	0.2406	4.65218e-07	-0.109867	0.0217984	0.968522	rs7218319	22	KANSL1	0	intronic	2.155	NA	2	5	1	1	1
rs142537672	1	155358506	CT	C	0.3509	NA	NA	NA	0.056958	rs35154152	2	ASH1L	0	intronic	2.153	NA	4	4	1	1	1
rs10908472	1	155544256	T	C	0.2773	0.00436043	0.042863	0.0150352	0.0520047	rs35154152	2	RP11-29H23.7	8158	intergenic	2.151	6	5	15	0	1	1
3:45212779:G:T	3	45212779	G	T	0.3907	NA	NA	NA	0.0535441	rs13059329	4	RPS24P8	11111	intergenic	2.151	NA	5	15	0	1	1
rs10900800	5	130914946	A	G	0.2634	NA	NA	NA	0.10933	rs10066378	7	RAPGEF6:CTC-432M15.3	0:0	intronic	2.151	7	4	5	1	1	1
rs12220980	10	81232447	T	C	0.1233	0.0152543	0.0594225	0.0244911	0.17448	rs2559728	14	TPRX1P1	26974	intergenic	2.151	5	5	15	0	1	1
rs371289836	10	81579333	A	G	0.04175	NA	NA	NA	0.075335	rs2559728	14	RP11-773D16.1	0	ncRNA_intronic	2.151	6	4	15	0	1	1
2:60669068:A:ATC	2	60669068	A	ATC	0.2793	NA	NA	NA	0.16296	rs1123573	3	BCL11A	9233	intergenic	2.15	NA	5	15	1	0	1
2:60669068:A:ATG	2	60669068	ATG	A	0.3121	NA	NA	NA	0.16296	rs1123573	3	BCL11A	9233	NA	2.15	NA	5	15	1	0	1
rs1846615	3	46032388	G	C	0.3439	1.22808e-19	-0.121338	0.013383	0.398105	rs9875616	4	FYCO1	0	intronic	2.15	7	4	5	1	1	1
rs1566427	5	131191672	A	G	0.2157	NA	NA	NA	0.0756025	rs10066378	7	ACSL6:AC034228.7	0:0	ncRNA_intronic	2.15	5	13	15	1	1	0
rs61862736	10	81420825	C	A	0.06859	NA	NA	NA	0.137936	rs2559728	14	RP11-506M13.3	0	ncRNA_intronic	2.15	6	15	15	0	1	1
rs7977345	12	113380708	A	T	0.3638	1.0597e-08	0.0778752	0.0136124	0.874598	rs10850097	17	RP1-71H24.1:OAS3	0:0	ncRNA_intronic	2.15	6	4	5	1	1	1
rs572380762	17	43684425	AT	A	0.2515	NA	NA	NA	0.794829	rs7218319	22	RPS26P8	1483	intergenic	2.15	NA	14	15	0	1	1
rs56319902	17	43871982	C	T	0.2396	2.97244e-13	-0.118831	0.016288	0.96339	rs7218319	22	CRHR1:RP11-105N13.4	0:0	ncRNA_intronic	2.15	5	5	14	1	1	0
rs75330746	17	44182955	C	T	0.2386	NA	NA	NA	0.958158	rs7218319	22	KANSL1	0	intronic	2.15	6	4	5	1	1	1
rs17661027	17	44193097	C	A	0.2406	3.06209e-07	-0.110425	0.021569	0.968522	rs7218319	22	KANSL1	0	intronic	2.15	1f	2	5	1	1	1
rs35388950	3	46429679	G	T	0.1402	6.7743e-05	-0.0932863	0.0234148	0.128216	rs73062378	4	RP11-24F11.2	0	ncRNA_intronic	2.149	7	5	15	0	1	1
rs376792085	10	81536550	C	A	0.1332	NA	NA	NA	0.0777756	rs2559728	14	RP11-119F19.2	10464	intergenic	2.149	7	5	15	0	1	1
rs138887828	17	38177324	T	TCAAA	0.2266	NA	NA	NA	0.200897	rs12941811	21	MED24	0	intronic	2.149	NA	4	4	1	1	1
rs11878501	19	10502574	A	G	0.2813	0.0479923	0.0275071	0.0139105	0.0833963	rs34536443	25	CDC37	0	intronic	2.149	7	4	4	1	1	1
rs1491949	3	46133402	A	G	0.2117	1.65533e-14	0.125648	0.0163713	0.648272	rs9875616	4	FLT1P1	50447	intergenic	2.148	5	5	15	0	1	1
rs10087760	8	61329769	A	G	0.4513	8.59519e-06	0.0576105	0.0129468	0.480911	rs1120591	12	RP11-163N6.2	0	ncRNA_intronic	2.148	7	5	15	0	1	0
rs2745912	11	34390581	G	A	0.2137	0.00222343	-0.0637905	0.0208558	0.28432	rs7949972	16	ABTB2	11025	intergenic	2.148	7	5	15	0	1	1
rs116425179	3	45598703	A	G	0.0666	6.74781e-15	0.227679	0.0292304	0.240355	rs17638604	4	LIMD1	0	intergenic	2.147	7	5	5	1	1	1
rs6770674	3	46452873	G	A	0.1332	4.2677e-06	-0.092458	0.0201087	0.149107	rs73062378	4	CCRL2	0	intergenic	2.147	5	5	15	1	1	1
rs62055869	17	43830685	G	A	0.2396	2.43006e-07	-0.109537	0.0212158	0.96339	rs7218319	22	CRHR1:RP11-105N13.4	0:0	ncRNA_intronic	2.147	5	5	14	1	1	1
rs139901862	3	46012542	T	TA	0.1233	NA	NA	NA	0.917813	rs34339943	4	FYCO1	0	intronic	2.146	NA	4	5	1	1	1
rs112408874	5	131069199	A	G	0.2147	NA	NA	NA	0.0767175	rs10066378	7	CTC-432M15.3:FNIP1	0:0	intronic	2.146	6	5	5	1	1	1
rs76969039	17	43784363	TG	T	0.4175	NA	NA	NA	0.206331	rs7218319	22	CRHR1:RP11-105N13.4	0:0	ncRNA_intronic	2.146	NA	5	14	1	1	1
rs144421379	3	46429362	C	T	0.03479	9.84359e-07	0.177872	0.0363395	1	rs149125253	4	RP11-24F11.2	0	ncRNA_intronic	2.145	5	5	15	0	1	1
rs4883583	12	133056570	T	C	0.3022	5.7904e-06	-0.0686703	0.015146	0.372376	rs11614702	18	MUC8	5843	intergenic	2.145	NA	5	13	1	1	0
rs62061859	17	44201109	C	G	0.2416	5.95197e-07	-0.106179	0.0212666	0.963308	rs7218319	22	KANSL1	0	intronic	2.145	7	2	5	1	1	1
rs17765307	3	46385161	G	T	0.07455	2.96266e-16	0.273993	0.0335167	0.361132	rs34339943	4	CCR2	10063	intergenic	2.144	5	9	15	0	1	1
rs13247324	7	22843130	T	C	0.2704	1.12405e-05	0.0637292	0.0145109	0.457915	rs717624	9	TOMM7	9120	intergenic	2.144	3a	5	15	1	1	1
rs1948704	5	131171653	G	A	0.2157	NA	NA	NA	0.0756025	rs10066378	7	ACSL6:AC034228.7	0:0	ncRNA_intronic	2.143	7	14	15	1	1	0
rs8068916	17	43926987	T	G	0.4761	0.00304452	-0.0489725	0.0165268	0.328249	rs7218319	22	MAPT-AS1	0	ncRNA_intronic	2.143	4	5	14	1	1	1
rs2247177	21	34654499	G	A	0.4304	NA	NA	NA	0.477225	rs8178521	28	AP000295.9:IL10RB	0:0	intronic	2.143	7	4	5	1	1	1
21:42816066:A:G	21	42816066	A	G	0.4264	NA	NA	NA	0.349612	rs2070788	29	MX1	0	NA	2.143	1f	4	4	1	1	1
rs10887242	10	81717029	C	T	0.1054	3.17172e-07	0.116425	0.0227707	0.129368	rs2559728	14	SFTPD	0	intronic	2.142	7	5	15	1	1	1
rs2375593	1	65577915	A	C	0.1372	0.0019832	-0.0576536	0.0186416	0.0867235	rs12046291	1	MRPS21P1	19617	intergenic	2.141	5	5	15	0	1	0
rs13170693	5	131187826	C	T	0.2157	NA	NA	NA	0.0756025	rs10066378	7	ACSL6:AC034228.7	0:0	ncRNA_intronic	2.141	7	14	15	1	1	0
rs75641826	8	61561753	TG	T	0.2604	NA	NA	NA	0.0775608	rs1120591	12	RP11-91I20.2	3307	intergenic	2.141	NA	5	15	0	0	1
rs62061712	17	44009876	C	A	0.2396	4.47809e-07	-0.10938	0.0216704	0.96339	rs7218319	22	MAPT	0	intronic	2.141	7	2	14	1	1	1
rs9983878	21	35404478	A	G	0.3608	0.000886308	-0.0585617	0.0176161	0.054066	rs75586969	28	MRPS6	41045	intergenic	2.141	4	1	15	0	1	1
rs17823808	8	61548326	C	G	0.1402	0.033411	0.041368	0.019448	0.242068	rs1120591	12	RP11-91I20.3	0	ncRNA_exonic	2.14	5	13	14	0	1	1
rs2429438	17	44348265	G	C	0.2435	9.06907e-06	-0.104249	0.0234888	0.91157	rs7218319	22	RP11-259G18.1	2204	intergenic	2.14	6	5	15	1	1	1
rs62056812	17	43987154	G	A	0.2396	3.32975e-07	-0.110662	0.0216825	0.96339	rs7218319	22	MAPT:RP11-669E14.4	0:0	ncRNA_intronic	2.139	7	5	14	1	1	1
rs70957462	2	60542000	T	TA	0.2664	NA	NA	NA	0.0769765	rs1123573	3	AC007381.3	35729	intergenic	2.138	NA	5	15	0	0	1
rs156044	5	131492527	T	C	0.1829	0.00119678	0.0535401	0.0165265	0.0671922	rs10066378	7	AC063976.2	6768	intergenic	2.138	NA	2	15	0	1	1
rs575310615	17	44339174	C	T	0.2107	NA	NA	NA	0.819472	rs7218319	22	RP11-259G18.3	1201	intergenic	2.137	NA	5	5	0	1	1
rs12521868	5	131784393	G	T	0.3867	0.000366008	-0.0485997	0.0136384	0.0802743	rs10066378	7	C5orf56	0	intronic	2.136	6	4	5	1	1	1
rs2742447	3	45763977	A	G	0.4384	NA	NA	NA	1	rs767280	4	SACM1L	0	intronic	2.135	7	4	4	1	1	1
rs393838	17	43705756	G	C	0.2416	NA	NA	NA	0.952876	rs7218319	22	CRHR1-IT1:CRHR1:RP11-105N13.4	0:0:0	ncRNA_intronic	2.135	7	4	5	1	1	1
rs4731230	7	75264429	C	T	0.3032	NA	NA	NA	0.654676	rs12536918	10	HIP1	0	intronic	2.134	1f	4	5	1	1	1
rs12598213	16	89277746	C	G	0.07853	0.0283991	0.0508542	0.0232028	0.113123	rs117169628	20	RP11-46C24.7	3891	intergenic	2.134	5	2	14	1	1	1
rs72675417	1	65237146	T	C	0.0338	0.00756915	0.0755492	0.0282881	0.0818145	rs12046291	1	RAVER2	0	intronic	2.133	7	4	15	1	1	1
rs12730896	1	65417462	C	T	0.2555	8.80855e-06	-0.0680609	0.0153134	0.836855	rs12046291	1	JAK1	0	intronic	2.133	6	5	5	1	1	1
10:81282400:C:G	10	81282400	C	G	0.1769	NA	NA	NA	0.189391	rs2559728	14	RP11-589B3.7	3863	intergenic	2.133	NA	13	15	1	0	1
rs62068180	17	38112825	T	C	0.3718	0.0077056	-0.046904	0.017602	0.210049	rs12941811	21	GSDMA	6400	intergenic	2.132	6	5	5	1	1	1
rs35879086	17	43830382	G	A	0.2396	4.40322e-13	-0.117986	0.0162906	0.96339	rs7218319	22	CRHR1:RP11-105N13.4	0:0	ncRNA_intronic	2.132	7	5	14	1	1	1
rs62242415	3	45363292	G	T	0.2515	NA	NA	NA	0.14326	rs13059329	4	U3	66179	intergenic	2.131	4	5	14	0	1	1
rs71615444	3	46313692	T	C	0.2972	1.29915e-20	0.13096	0.0140692	0.500545	rs1542754	4	CCR3	5494	intergenic	2.131	4	5	15	1	1	1
rs159906	5	131503195	C	T	0.2247	NA	NA	NA	0.0639501	rs10066378	7	AC063976.2	3736	NA	2.131	6	5	15	0	1	1
rs113728380	17	43760199	C	T	0.2396	NA	NA	NA	0.96339	rs7218319	22	CRHR1:RP11-105N13.4	0:0	ncRNA_intronic	2.131	6	5	14	1	1	1
rs62055893	17	43842494	A	G	0.2396	1.80474e-13	-0.120906	0.0164218	0.96339	rs7218319	22	CRHR1:RP11-105N13.4	0:0	ncRNA_intronic	2.131	6	5	14	1	1	0
rs143463326	21	34593382	A	AT	0.0825	NA	NA	NA	0.183664	rs9636867	28	IFNAR2	8823	intergenic	2.131	NA	5	15	1	1	1
rs113654199	5	131460597	G	A	0.1829	0.00271232	0.0497207	0.0165814	0.0671922	rs10066378	7	AC063976.1	22586	intergenic	2.129	7	9	15	0	1	1
rs62064597	17	43473307	C	G	0.1909	NA	NA	NA	0.673754	rs7218319	22	ARHGAP27	0	intronic	2.129	5	1	5	1	1	1
rs35481399	3	46265580	C	A	0.09046	3.4523e-19	0.249839	0.0279049	0.377877	rs34339943	4	CCR3	0	intronic	2.128	6	5	15	1	1	1
rs2732673	17	44280902	G	C	0.2406	5.55319e-07	-0.108977	0.0217686	0.968522	rs7218319	22	KANSL1	0	intronic	2.128	NA	5	5	1	1	1
rs2064064	3	45759995	T	C	0.3161	NA	NA	NA	0.619755	rs767280	4	SACM1L	0	intronic	2.127	3a	4	5	1	1	1
rs1842389	8	61337279	C	A	0.3857	1.59323e-07	0.0683963	0.0130491	0.948835	rs1120591	12	RP11-163N6.2	0	ncRNA_intronic	2.127	7	7	15	0	1	0
rs12412999	10	82008141	C	T	0.07157	0.00375666	0.0686725	0.0236973	0.123413	rs2559728	14	EIF5AP4	701	upstream	2.127	5	14	15	1	1	1
rs59538378	7	22877097	G	A	0.3151	0.000108469	-0.0539628	0.0139409	0.236768	rs717624	9	TOMM7	14626	intergenic	2.126	2b	5	15	0	1	1
rs10794287	11	1084585	A	G	0.2167	NA	NA	NA	0.0608487	rs12802931	15	MUC2	0	intronic	2.126	5	5	15	1	1	0
rs62637250	11	34505855	C	T	0.1362	0.00916824	-0.0576293	0.0221165	0.259708	rs7949972	16	ELF5	0	intronic	2.126	7	13	15	1	1	1
rs12935839	16	89214856	A	T	0.2803	5.85945e-05	0.0607144	0.0151091	0.213291	rs117169628	20	ACSF3	0	intronic	2.126	5	4	5	1	1	1
rs651430	7	99429843	A	G	0.4354	0.00657606	-0.034585	0.0127264	0.0906628	rs2897075	11	CYP3A43	0	intronic	2.125	NA	5	15	1	1	1
rs142958693	17	44133950	CTGATAGAACATTTACCATCAAACT	C	0.2127	NA	NA	NA	0.836406	rs7218319	22	KANSL1	0	intronic	2.125	NA	2	5	1	1	1
rs12534122	7	22841164	T	G	0.2694	NA	NA	NA	0.0655948	rs717624	9	TOMM7	11086	intergenic	2.124	6	5	15	0	0	1
rs527901012	8	61238827	CA	C	0.4215	NA	NA	NA	0.158073	rs1120591	12	CA8	44855	intergenic	2.124	NA	5	15	0	1	1
rs7004236	8	61377183	G	C	0.4563	NA	NA	NA	0.487188	rs1120591	12	RP11-163N6.2	0	ncRNA_intronic	2.124	6	5	15	0	1	1
rs181607144	10	81726892	C	G	0.07058	NA	NA	NA	0.134068	rs2559728	14	SFTPD	0	intronic	2.123	7	14	15	1	1	1
rs577386308	17	44114090	CT	C	0.2783	NA	NA	NA	0.803002	rs7218319	22	KANSL1	0	intronic	2.123	NA	4	4	1	1	1
rs112073200	17	44201791	G	C	0.2406	3.26467e-07	-0.110149	0.0215661	0.968522	rs7218319	22	KANSL1	0	intronic	2.123	5	4	5	1	1	1
rs35698456	10	82141562	C	G	0.1173	0.0305958	0.0396199	0.0183231	0.0995523	rs2559728	14	DYDC2	13732	intergenic	2.122	7	5	15	0	1	1
rs12063072	1	156113061	G	A	0.02485	0.00109379	0.129585	0.0396863	0.471881	rs74964948	2	LMNA	3180	intergenic	2.121	3a	5	5	1	1	1
rs3092962	3	46397039	G	A	0.2296	NA	NA	NA	0.240728	rs1542754	4	CCR2	0	intronic	2.121	5	1	14	1	1	1
rs17285143	3	46475406	T	C	0.09344	NA	NA	NA	0.263317	rs34339943	4	LTF	1729	intergenic	2.12	3a	2	15	1	1	1
rs55846656	12	133049411	T	G	0.06859	0.0305561	0.0739991	0.0342144	0.0584442	rs11614702	18	MUC8	0	exonic	2.12	5	1	14	1	1	0
rs141249	5	131485506	C	G	0.1809	0.00255926	0.0508431	0.0168564	0.0705206	rs10066378	7	AC063976.1	253	upstream	2.119	6	13	15	0	1	1
rs8106590	19	50854590	C	A	0.5	NA	NA	NA	0.169325	rs35617599	27	NR1H2	0	intronic	2.119	6	5	15	1	1	1
rs77243303	1	154856891	C	T	0.01292	0.00429072	-0.255939	0.0896159	0.0890565	rs79380792	2	KCNN3	14134	intergenic	2.118	4	5	15	0	1	1
rs34904359	3	46503906	T	G	0.08549	NA	NA	NA	0.17912	rs34339943	4	LTF	0	intronic	2.117	4	2	14	1	1	1
rs75019077	7	22899680	TAGAG	T	0.08052	NA	NA	NA	0.0579018	rs717624	9	AC005682.5	0	ncRNA_intronic	2.117	NA	2	5	0	1	1
rs568475466	17	44104410	TCTC	T	0.2406	NA	NA	NA	0.968522	rs7218319	22	MAPT	0	UTR3	2.117	NA	4	4	1	1	1
rs574315253	17	43981536	TTATA	T	0.2018	NA	NA	NA	0.0584929	rs7218319	22	MAPT	0	intronic	2.116	NA	5	14	1	1	1
rs10889505	1	65390765	T	C	0.1561	3.17036e-05	0.074569	0.0179215	0.45643	rs12046291	1	JAK1	0	intronic	2.115	4	5	5	1	1	1
rs2527908	7	99520563	G	A	0.4235	NA	NA	NA	0.169891	rs2897075	11	GJC3	328	downstream	2.114	NA	1	5	1	1	1
rs4528616	17	43683597	T	G	0.2406	NA	NA	NA	0.968522	rs7218319	22	RPS26P8	2311	intergenic	2.114	6	14	15	0	1	1
rs375212497	17	44409900	G	T	0.09642	NA	NA	NA	0.107909	rs7218319	22	ARL17B:LRRC37A	0:0	intronic	2.114	6	5	15	1	1	0
rs2404978	7	99562328	T	C	0.4245	0.000111426	0.0530205	0.0137207	0.470408	rs2897075	11	AZGP1	2014	intergenic	2.113	7	5	14	1	1	1
rs11032679	11	34439832	C	T	0.3032	0.000110857	-0.0529589	0.0137004	0.276076	rs7949972	16	CIR1P3	12594	intergenic	2.113	2b	5	15	0	1	1
rs469073	21	42816201	G	A	0.4105	NA	NA	NA	0.374454	rs2070788	29	MX1	0	intronic	2.113	7	4	4	1	1	1
rs113671475	1	155406476	C	T	0.04473	3.05044e-06	-0.162586	0.0348344	0.298075	rs35154152	2	ASH1L	0	intronic	2.112	6	4	5	1	1	1
rs2107418	12	113398139	C	A	0.4841	0.000171534	0.0485121	0.0129103	0.405026	rs10850097	17	RP1-71H24.1:OAS3	0:0	ncRNA_intronic	2.112	NA	4	5	1	1	0
rs71583468	5	131621431	G	A	0.09245	0.000120537	0.0872079	0.0226807	0.331603	rs10066378	7	P4HA2	0	intronic	2.111	6	5	15	1	1	1
rs4605208	17	43794209	G	C	0.2396	2.71244e-13	-0.11892	0.0162728	0.96339	rs7218319	22	CRHR1:RP11-105N13.4	0:0	ncRNA_intronic	2.111	6	5	14	1	1	1
rs10908480	1	155699762	T	G	0.3062	5.73272e-06	0.064002	0.0141097	0.054784	rs61811895	2	MSTO1:MSTO2P:DAP3	0:0:0	ncRNA_intronic	2.11	7	4	5	1	1	1
rs576108805	17	43687181	CT	C	0.2803	NA	NA	NA	0.786737	rs7218319	22	RPS26P8	831	downstream	2.11	NA	14	15	0	1	1
rs62063271	17	44036047	G	A	0.2396	5.42537e-13	-0.117309	0.0162609	0.96339	rs7218319	22	MAPT	0	intronic	2.11	5	5	14	1	1	1
rs2463514	17	44338869	C	T	0.1988	NA	NA	NA	0.728862	rs7218319	22	RP11-259G18.3	896	upstream	2.11	7	5	5	0	1	1
rs734056	21	42852320	C	A	0.4891	4.91339e-06	0.0617843	0.0135241	0.489733	rs2070788	29	TMPRSS2	0	intronic	2.11	5	4	14	1	1	1
rs527325496	17	43668512	C	CAAA	0.1958	NA	NA	NA	0.756191	rs7218319	22	DND1P1	4216	intergenic	2.109	NA	5	15	0	1	1
rs79931272	1	65169076	CAAAA	C	0.3131	NA	NA	NA	0.0867954	rs12046291	1	CACHD1	10334	intergenic	2.108	NA	5	15	0	0	1
rs35081325	3	45889921	A	T	0.07952	NA	NA	NA	0.382253	rs34339943	4	LZTFL1	0	intronic	2.108	7	4	14	1	1	1
rs4314213	3	46093343	T	C	0.3598	NA	NA	NA	0.228	rs34339943	4	XCR1	24108	intergenic	2.108	7	5	15	0	1	1
rs62054389	17	43808321	G	A	0.2396	2.06894e-13	-0.119241	0.016236	0.96339	rs7218319	22	CRHR1:RP11-105N13.4	0:0	ncRNA_intronic	2.108	7	9	9	1	1	1
rs569677726	19	4726613	C	CA	0.3867	NA	NA	NA	0.071216	rs2277732	24	AC005783.1	221	upstream	2.108	NA	5	15	1	0	1
3:146627898:T:TAC	3	146627898	T	TAC	0.09046	NA	NA	NA	0.0663974	rs343320	5	RP11-649A16.1	0	ncRNA_intronic	2.107	NA	5	15	0	0	1
rs55676265	12	113349833	A	G	0.2177	0.00126548	0.0574349	0.0178165	0.108682	rs10850097	17	OAS1:RP1-71H24.1	0:0	ncRNA_intronic	2.107	7	4	5	1	1	1
rs9897480	17	47935297	C	T	0.03777	0.000714416	0.140475	0.0415116	0.859455	rs3848456	23	RP11-304F15.3	9097	intergenic	2.107	7	5	14	1	1	1
rs17880428	10	81316936	T	C	0.05567	NA	NA	NA	0.102171	rs2559728	14	SFTPA2	0	UTR3	2.106	NA	5	15	1	1	1
rs17650579	17	44030115	C	T	0.2396	6.09454e-13	-0.117251	0.0162886	0.96339	rs7218319	22	MAPT	0	intronic	2.106	6	5	14	1	1	1
rs652422	8	61535709	G	C	0.3976	2.76196e-08	0.0733474	0.0132017	0.927407	rs1120591	12	RAB2A	0	UTR3	2.105	6	4	5	1	1	1
rs3758348	9	136239399	G	C	0.1501	3.99615e-05	0.0749567	0.0182478	0.227986	rs550057	13	SURF4	0	intronic	2.105	5	2	6	1	1	1
rs35569035	17	38035624	C	T	0.4722	NA	NA	NA	0.0810243	rs12941811	21	ZPBP2	1474	intergenic	2.105	7	13	14	1	1	1
rs8101195	19	10423815	G	A	0.1521	4.53906e-05	-0.0867685	0.0212763	0.141987	rs34536443	25	CTD-2369P2.10:FDX1L	0:0	intronic	2.105	7	4	5	1	1	1
rs548401838	17	43719829	G	T	0.2306	NA	NA	NA	0.917699	rs7218319	22	CRHR1-IT1:CRHR1:RP11-105N13.4	0:0:0	ncRNA_intronic	2.103	NA	5	5	1	1	1
rs55788678	17	43992233	C	T	0.2396	8.39278e-13	-0.116506	0.0162841	0.96339	rs7218319	22	MAPT	0	intronic	2.103	7	4	14	1	1	1
rs7252007	19	10687757	T	C	0.1382	0.00933257	-0.0495755	0.0190703	0.112392	rs142770866	25	AP1M2	0	intronic	2.103	2b	1	15	1	1	1
rs12416873	11	1081577	G	A	0.2187	NA	NA	NA	0.0599466	rs12802931	15	MUC2	0	intronic	2.102	5	5	15	1	1	0
rs60488096	3	46050355	C	A	0.2266	0.00109956	-0.0615083	0.018846	0.0518332	rs34339943	4	XCR1	8160	intergenic	2.101	7	5	15	1	1	1
rs495203	9	136145240	C	T	0.3708	1.71775e-11	0.0892333	0.0132626	0.675624	rs550057	13	ABO	0	ncRNA_intronic	2.101	3a	2	14	0	1	1
rs11032727	11	34513571	A	G	0.3777	6.90832e-06	0.0614652	0.0136696	0.214059	rs7949972	16	ELF5	0	UTR3	2.101	6	5	15	1	1	1
rs1352312	17	43376761	T	G	0.3161	NA	NA	NA	0.0768273	rs7218319	22	MAP3K14	0	ncRNA_intronic	2.101	NA	2	7	0	1	1
rs62065450	17	43570407	C	T	0.1988	1.29557e-10	-0.109382	0.0170173	0.743942	rs7218319	22	PLEKHM1	2291	intergenic	2.101	3b	5	15	1	1	1
1:155046903:A:G	1	155046903	A	G	0.05368	NA	NA	NA	0.219626	rs35154152	2	EFNA3:EFNA3	0:0	intronic	2.1	7	5	14	1	1	1
rs12493287	3	45700146	C	T	0.2485	NA	NA	NA	0.380746	rs767280	4	LIMD1	0	intronic	2.1	7	5	5	1	1	1
rs79228077	12	133046343	T	G	0.3837	NA	NA	NA	0.2104	rs11614702	18	MUC8	2990	intergenic	2.1	4	1	14	1	1	0
rs4550031	1	155610999	G	A	0.2744	0.0481497	-0.0287549	0.0145518	0.0551931	rs35154152	2	MSTO1:MSTO2P:RP11-29H23.5	0:0:0	ncRNA_intronic	2.099	6	4	15	1	1	1
rs9843446	3	45893243	C	G	0.1928	4.60851e-09	0.151707	0.0258853	0.517047	rs9875616	4	LZTFL1	0	intronic	2.099	7	4	14	1	1	1
rs9971885	12	113371646	A	C	0.3668	2.2319e-06	0.0840957	0.0177747	0.905848	rs10850097	17	RP1-71H24.1	0	ncRNA_intronic	2.099	6	5	15	1	1	0
rs7184784	16	89170171	T	C	0.2376	1.41922e-06	-0.0707393	0.0146693	0.373446	rs117169628	20	ACSF3	0	intronic	2.098	1f	3	4	1	1	1
rs36038753	17	38035370	G	T	0.4722	NA	NA	NA	0.0810243	rs12941811	21	ZPBP2	1220	intergenic	2.098	6	13	14	1	1	1
rs62061801	17	44174235	A	G	0.2406	NA	NA	NA	0.968522	rs7218319	22	KANSL1	0	intronic	2.098	7	5	5	1	1	1
rs2006231	19	4719123	C	T	0.3728	4.99547e-16	-0.113471	0.0139887	0.257661	rs2277732	24	DPP9	0	intronic	2.098	5	4	4	1	1	1
rs544491551	19	50960937	G	GT	0.2575	NA	NA	NA	0.0508557	rs35617599	27	MYBPC2	0	intronic	2.097	NA	4	14	1	1	1
rs71327023	3	46131225	C	G	0.1223	NA	NA	NA	1	rs34339943	4	FLT1P1	52624	intergenic	2.096	3a	2	15	0	1	1
rs945970	13	113531096	G	A	0.3797	0.000332954	-0.0621745	0.0173274	0.387634	rs12585036	19	ATP11A	0	intronic	2.096	5	4	5	1	1	1
rs55947022	17	44147574	G	A	0.2406	6.07546e-13	-0.117237	0.0162857	0.968522	rs7218319	22	KANSL1	0	intronic	2.096	5	4	5	1	1	1
rs35513676	11	34423444	C	CA	0.4811	NA	NA	NA	0.466936	rs7949972	16	RP1-53C18.3	2765	intergenic	2.095	NA	5	15	0	1	1
rs71479702	10	81423369	C	T	0.2853	NA	NA	NA	0.370811	rs2559728	14	RP11-506M13.3:RP11-119F19.2:RP11-182L21.5	0:0:0	ncRNA_exonic	2.094	7	15	15	0	1	1
rs11264381	1	155522572	T	C	0.2724	0.00580661	0.0407421	0.0147696	0.0504613	rs61811895	2	ASH1L	0	intronic	2.093	6	4	5	1	1	1
rs36090208	3	46351964	T	TAA	0.3976	NA	NA	NA	0.0890397	rs9875616	4	UQCRC2P1	117	downstream	2.093	NA	7	15	0	1	1
rs62055938	17	43849656	C	A	0.2396	2.08844e-07	-0.111589	0.0214953	0.96339	rs7218319	22	CRHR1:RP11-105N13.4	0:0	ncRNA_intronic	2.093	5	5	14	1	1	0
rs4683172	3	46098976	G	T	0.2724	1.91928e-13	0.109516	0.0148914	0.451784	rs9875616	4	XCR1	29741	intergenic	2.092	6	5	15	0	1	1
17:37874043:A:AACACAC	17	37874043	A	AACACAC	0.0159	NA	NA	NA	0.0501253	rs12941811	21	ERBB2	0	intronic	2.092	NA	4	4	1	0	1
rs11574430	3	46447554	C	A	0.2296	1.40528e-07	0.0823275	0.0156381	0.13022	rs73062378	4	RP11-24F11.2	0	ncRNA_intronic	2.091	6	1	15	1	1	1
rs1319104	8	61505331	G	A	0.3976	0.002441	0.0525566	0.0173422	0.927407	rs1120591	12	RAB2A	0	intronic	2.091	NA	2	4	1	1	1
rs199898120	19	49237748	TC	T	0.07654	NA	NA	NA	0.0698433	rs368565	26	RASIP1	0	intronic	2.091	NA	4	15	1	1	1
rs2293021	3	46621117	A	G	0.02485	0.0173206	0.0746179	0.0313543	0.547403	rs139721302	4	LRRC2:TDGF1	0:0	intronic	2.09	NA	1	14	1	1	1
rs62068174	17	38112255	G	C	0.3698	0.00667389	-0.0477053	0.017586	0.208413	rs12941811	21	GSDMA	6970	intergenic	2.09	4	5	5	1	1	1
rs12769108	10	81727783	G	A	0.1501	NA	NA	NA	0.244367	rs2559728	14	SFTPD	0	intronic	2.089	6	14	15	1	1	1
rs2272620	8	61452046	A	G	0.3966	8.73458e-08	0.0703118	0.0131393	0.931108	rs1120591	12	RAB2A	0	intronic	2.088	7	5	5	1	1	0
rs182831922	10	81542927	G	A	0.03976	NA	NA	NA	0.0809257	rs2559728	14	RP11-119F19.2	16841	intergenic	2.088	7	5	15	0	1	0
rs113343751	17	44333532	C	G	0.2406	NA	NA	NA	0.947354	rs7218319	22	RP11-259G18.3	3384	intergenic	2.088	7	5	15	0	1	1
rs2040107	21	34675962	C	G	0.3022	2.67862e-08	-0.0807898	0.0145273	0.385689	rs8178521	28	AP000295.10	5833	intergenic	2.088	6	5	15	1	1	1
rs56163354	10	81724418	T	C	0.1054	5.1801e-07	0.0962686	0.0191788	0.129368	rs2559728	14	SFTPD	0	intronic	2.087	7	9	15	1	1	1
rs36108085	5	131686479	T	G	0.08847	0.000974634	0.0785929	0.0238323	0.517521	rs10066378	7	AC034220.3	0	ncRNA_intronic	2.086	2b	4	5	1	1	1
rs17762769	17	43893403	G	A	0.2396	2.96514e-13	-0.118775	0.0162796	0.96339	rs7218319	22	CRHR1:RP11-105N13.4	0:0	ncRNA_intronic	2.086	1f	5	14	1	1	0
rs676314	19	50865535	A	G	0.331	5.95676e-11	0.0886009	0.0135376	0.974739	rs35617599	27	NR1H2:NAPSA	0:0	exonic	2.086	NA	2	15	1	1	1
rs7781074	7	22826360	C	T	0.2048	0.00398044	-0.0462408	0.0160575	0.12022	rs717624	9	AC073072.7	12747	intergenic	2.085	1b	5	15	0	1	1
rs4817609	21	35358134	G	A	0.4205	0.000120951	-0.0486374	0.0126522	0.077757	rs75586969	28	LINC00649	8141	intergenic	2.085	3a	4	15	0	1	1
rs146926946	1	65458062	CAAAAAAT	C	0.06958	NA	NA	NA	0.189405	rs12046291	1	RP11-182I10.3	0	ncRNA_exonic	2.084	NA	5	15	0	1	1
rs12719454	5	131623684	T	G	0.3917	NA	NA	NA	0.0707819	rs10066378	7	P4HA2	0	intronic	2.084	3a	4	15	1	1	1
rs140854453	10	81712491	AAT	A	0.2058	NA	NA	NA	0.126076	rs2559728	14	SFTPD	0	intronic	2.084	NA	4	9	1	1	1
rs55967721	17	43948977	G	A	0.2396	NA	NA	NA	0.96339	rs7218319	22	MAPT-AS1	0	ncRNA_intronic	2.084	6	5	14	0	1	1
rs577191345	17	44285436	C	T	0.1998	NA	NA	NA	0.76793	rs7218319	22	KANSL1	0	intronic	2.084	NA	4	5	1	1	1
rs9834437	3	45213696	C	T	0.2247	0.00110165	0.0511663	0.0156798	0.0540599	rs13059329	4	RPS24P8	12028	intergenic	2.083	7	5	15	0	1	1
rs10714149	7	99881803	C	CT	0.2575	NA	NA	NA	0.0913795	rs2897075	11	GATS	11947	intergenic	2.083	NA	4	15	0	1	1
rs540184751	17	44104576	CCTT	C	0.2445	NA	NA	NA	0.989416	rs7218319	22	MAPT	0	UTR3	2.083	NA	4	4	1	1	1
rs144646475	19	10439225	C	CA	0.2147	NA	NA	NA	0.190532	rs17677095	25	RAVER1	0	intronic	2.083	NA	3	4	1	1	0
rs145274708	1	65395994	AAAC	A	0.1541	NA	NA	NA	0.452371	rs12046291	1	JAK1	0	intronic	2.082	NA	5	5	1	1	1
rs6659146	1	65424307	A	G	0.2207	5.61433e-05	-0.0621154	0.0154191	0.718647	rs12046291	1	JAK1	0	intronic	2.082	6	5	5	1	1	1
rs4365447	2	60648415	G	T	0.2942	NA	NA	NA	0.16774	rs1123573	3	BCL11A	29886	intergenic	2.082	7	5	15	0	1	1
rs199505547	17	43696837	TC	T	0.2406	NA	NA	NA	0.968522	rs7218319	22	CRHR1-IT1	856	upstream	2.082	NA	7	15	1	1	1
rs241038	17	43730598	G	A	0.2396	NA	NA	NA	0.96339	rs7218319	22	CRHR1:RP11-105N13.4	0:0	ncRNA_intronic	2.082	NA	5	14	1	1	1
rs112003311	17	44042939	G	A	0.2386	3.44066e-06	-0.107082	0.0230652	0.95829	rs7218319	22	MAPT	0	intronic	2.082	7	4	14	1	1	1
rs556681657	17	44219978	TCAAAA	T	0.1988	NA	NA	NA	0.763321	rs7218319	22	KANSL1	0	intronic	2.082	NA	2	5	1	1	1
rs12044063	1	155250691	A	T	0.2833	0.0420922	0.041088	0.0202144	0.0504986	rs61811895	2	HCN3	0	intronic	2.081	6	5	5	1	1	1
rs12415730	10	82104446	G	A	0.1123	0.0224643	0.041458	0.018164	0.123884	rs2559728	14	DYDC1	0	intronic	2.081	4	7	15	1	1	1
rs72927369	11	34528718	A	C	0.1123	1.10147e-05	-0.0919141	0.0209075	0.208755	rs7949972	16	ELF5	0	intronic	2.081	6	5	15	1	1	1
rs111655951	16	89208951	A	G	0.1362	NA	NA	NA	0.650941	rs117169628	20	ACSF3	0	intronic	2.081	3a	4	4	1	1	1
rs11078927	17	38064405	C	T	0.4652	NA	NA	NA	0.087824	rs12941811	21	GSDMB	0	intronic	2.081	6	4	5	1	1	1
rs61861043	10	81336247	A	G	0.06958	0.00176646	0.0767647	0.0245496	0.139568	rs2559728	14	MBL3P	5806	intergenic	2.08	6	13	15	0	1	1
rs566238830	17	44354549	C	G	0.2535	NA	NA	NA	0.880272	rs7218319	22	ARL17B	0	intronic	2.08	NA	5	15	1	1	1
rs9981778	21	35399730	A	G	0.3618	0.000649873	-0.0444767	0.0130434	0.054319	rs75586969	28	MRPS6	45793	intergenic	2.08	4	5	15	0	1	1
rs369454	21	42818963	C	A	0.4105	NA	NA	NA	0.377427	rs2070788	29	MX1	0	intronic	2.08	4	4	4	1	1	1
rs1218596	1	154881110	T	C	0.05765	0.00240115	0.0991961	0.0326784	0.140128	rs35154152	2	PMVK	16099	intergenic	2.079	NA	5	15	0	1	1
rs3828477	3	46483717	T	G	0.2813	1.66027e-11	0.102073	0.0151598	0.088178	rs149125253	4	LTF	0	intronic	2.079	2b	4	15	1	1	1
rs568650655	3	46504352	A	ACCC	0.07555	NA	NA	NA	0.365517	rs149125253	4	LTF	0	intronic	2.079	NA	1	14	1	1	1
rs9415243	10	81552028	C	G	0.1252	0.000955812	0.0794976	0.0240667	0.0537754	rs2559728	14	RP11-773D16.1	11784	intergenic	2.079	5	5	15	0	1	0
rs1274514	19	50871147	A	G	0.328	9.12021e-11	0.0881022	0.0135942	0.987135	rs35617599	27	NR1H2:CTB-191K22.6	0:0	ncRNA_intronic	2.079	7	5	15	1	1	1
rs76734539	12	133108555	G	A	0.1382	5.56009e-10	0.117513	0.0189464	0.154803	rs11614702	18	FBRSL1	0	intronic	2.078	4	4	5	1	1	0
rs569562314	17	44145512	CAAG	C	0.2406	NA	NA	NA	0.968522	rs7218319	22	KANSL1	0	intronic	2.078	NA	4	5	1	1	1
rs11326553	17	44155890	T	TA	0.1928	NA	NA	NA	0.0520306	rs7218319	22	KANSL1	0	intronic	2.078	NA	2	5	1	1	1
rs2742441	3	45748429	A	G	0.4364	NA	NA	NA	0.992028	rs767280	4	SACM1L	0	intronic	2.077	7	4	4	1	1	1
rs13094545	3	45647523	T	A	0.2674	0.0198332	-0.0340099	0.0145997	0.0584263	rs13059329	4	LIMD1	0	intronic	2.076	7	2	5	1	1	1
rs17141079	3	46424569	A	T	0.2336	1.36578e-06	0.0746666	0.0154591	0.126201	rs73062378	4	RP11-24F11.2	0	ncRNA_intronic	2.076	7	5	5	1	1	1
rs1650170	10	81388116	T	C	0.1392	0.0394575	0.0390872	0.01898	0.109112	rs2559728	14	RP11-589B3.6	396	downstream	2.075	NA	9	15	0	1	1
rs62057147	17	43903298	G	A	0.2396	6.30212e-13	-0.116819	0.0162388	0.96339	rs7218319	22	CRHR1	0	intronic	2.075	5	5	14	1	1	0
rs113896715	17	44356746	T	C	0.1998	NA	NA	NA	0.76793	rs7218319	22	ARL17B	0	intronic	2.075	6	5	15	1	1	1
rs4683173	3	46099012	A	G	0.2724	1.82762e-13	0.109606	0.0148904	0.451784	rs9875616	4	XCR1	29777	intergenic	2.074	7	5	15	0	1	1
rs62061731	17	44017666	C	A	0.2396	2.81076e-07	-0.110598	0.0215351	0.96339	rs7218319	22	MAPT	0	intronic	2.074	6	2	14	1	1	1
rs2141300	17	44258914	A	G	0.2425	6.19812e-06	-0.104996	0.0232318	0.95824	rs7218319	22	KANSL1	0	intronic	2.074	NA	4	5	1	1	1
rs1055815	13	113564616	G	A	0.4284	0.010981	0.0344726	0.0135543	0.126025	rs12585036	19	MCF2L	0	UTR3	2.073	3a	4	14	1	0	1
rs56235694	3	45345471	TTAA	T	0.1153	NA	NA	NA	0.0872426	rs13059329	4	U3	48358	intergenic	2.072	NA	9	15	0	1	1
rs55878066	8	61512640	C	A	0.1769	NA	NA	NA	0.243424	rs1120591	12	RAB2A	0	intronic	2.072	2b	4	5	1	1	1
rs495828	9	136154867	G	T	0.2137	3.14582e-13	0.113482	0.0155711	0.438939	rs550057	13	ABO	4249	intergenic	2.072	5	2	14	0	1	1
rs11614914	12	133070294	C	T	0.2962	0.00358569	0.041512	0.0142531	0.458537	rs11614702	18	FBRSL1	0	intronic	2.072	2b	1	7	1	1	0
rs2666827	1	155680853	C	T	0.04274	NA	NA	NA	0.181545	rs7528026	2	MSTO1:MSTO2P:DAP3	0:0:0	ncRNA_intronic	2.071	7	4	5	1	1	1
rs2572019	7	99478804	T	C	0.4672	0.00487078	-0.0364876	0.0129598	0.188459	rs2897075	11	TRIM4	0	intronic	2.071	NA	5	15	1	1	1
rs116692426	3	46094853	C	T	0.3211	NA	NA	NA	0.188454	rs34339943	4	XCR1	25618	intergenic	2.07	3a	5	15	0	1	1
rs1604081	5	131176902	T	C	0.1521	0.00119123	-0.0610772	0.0188453	0.149916	rs10066378	7	ACSL6:AC034228.7	0:0	ncRNA_intronic	2.07	7	9	15	1	1	0
rs540358971	17	43681304	G	A	0.2406	NA	NA	NA	0.968522	rs7218319	22	RP11-707O23.5	1597	intergenic	2.07	NA	5	15	0	1	1
rs531195924	17	43682098	A	C	0.2296	NA	NA	NA	0.913838	rs7218319	22	RP11-707O23.5	2391	intergenic	2.07	NA	5	15	0	1	1
rs199446	17	44813169	A	G	0.2575	NA	NA	NA	0.672072	rs7218319	22	NSF	0	intronic	2.07	7	5	5	1	1	1
rs8108136	19	49247693	C	T	0.4493	5.41408e-08	0.0693484	0.0127546	0.542709	rs368565	26	IZUMO1	0	intronic	2.07	5	5	14	1	1	1
rs35280034	10	81308683	G	A	0.2843	3.19821e-05	0.0623475	0.0149914	0.467439	rs2559728	14	RPS12P18	4570	intergenic	2.069	7	5	15	1	1	1
rs8069449	17	43831562	T	C	0.4404	NA	NA	NA	0.216809	rs7218319	22	CRHR1:RP11-105N13.4	0:0	ncRNA_intronic	2.069	5	5	14	1	1	1
rs2280808	21	42825044	C	T	0.1491	0.0100718	-0.0461182	0.0179214	0.0802164	rs2070788	29	MX1	0	intronic	2.069	5	4	4	1	1	1
rs35725681	11	34449903	C	T	0.3509	4.59535e-08	0.0763188	0.0139617	0.339563	rs7949972	16	CIR1P3	2523	intergenic	2.068	7	5	15	0	1	1
rs2531747	3	45828586	T	C	0.4324	1.20945e-21	-0.127584	0.0133495	0.211157	rs73062378	4	SLC6A20	0	intronic	2.067	NA	4	15	1	1	1
rs4535265	3	45977866	C	T	0.4066	1.33861e-09	-0.0811381	0.0133832	0.242519	rs9875616	4	FYCO1	0	intronic	2.067	7	4	4	1	1	1
rs572482907	17	44243870	T	C	0.2386	NA	NA	NA	0.95829	rs7218319	22	KANSL1	0	intronic	2.067	NA	2	5	1	1	1
rs2532228	17	44277818	A	G	0.2425	2.07852e-05	-0.102577	0.0241001	0.95824	rs7218319	22	KANSL1	0	intronic	2.066	NA	5	5	1	1	1
rs34340501	3	46225216	G	T	0.09443	NA	NA	NA	0.525957	rs34339943	4	CCR3	0	intronic	2.065	7	5	15	1	1	1
rs3761659	5	131657784	G	C	0.08847	0.00148556	0.0754653	0.02375	0.517521	rs10066378	7	SLC22A4:AC034220.3	0:0	ncRNA_intronic	2.065	2b	4	5	1	1	1
rs2080996	19	50854149	T	C	0.4334	4.59448e-06	-0.0603834	0.013177	0.319247	rs35617599	27	NR1H2	0	intronic	2.065	NA	5	15	1	1	1
rs4807626	19	4731091	A	G	0.4682	1.02651e-07	-0.101577	0.0190863	0.36723	rs2277732	24	AC005783.1	4699	intergenic	2.064	3a	5	15	1	1	1
rs6461670	7	22868984	G	A	0.1044	0.00208931	-0.068552	0.0222771	0.0617882	rs717624	9	TOMM7	6513	intergenic	2.063	7	5	15	1	1	1
rs56140719	10	81902245	C	T	0.07058	0.000770891	0.0812474	0.0241589	0.134068	rs2559728	14	PLAC9	0	intronic	2.062	5	4	14	1	1	1
rs116851482	17	47859860	C	T	0.05964	5.09804e-12	0.209855	0.0304013	0.532036	rs3848456	23	FAM117A	0	intronic	2.062	7	5	15	1	1	1
rs574468102	21	34691540	A	AT	0.1859	NA	NA	NA	0.0675301	rs8178521	28	IFNAR1	5193	intergenic	2.062	NA	5	15	1	1	1
rs2128358	3	45549028	T	C	0.165	0.0270989	-0.0406431	0.0183898	0.085507	rs13059329	4	LARS2:LARS2-AS1	0:0	ncRNA_intronic	2.061	NA	5	5	1	1	1
rs79629761	3	46340630	C	T	0.1322	0.0141293	-0.0713099	0.0290591	0.157485	rs73062378	4	UQCRC2P1	11451	intergenic	2.061	5	2	15	0	1	1
rs2238715	21	42829526	G	A	0.1491	0.00399204	-0.0688511	0.0239167	0.0802164	rs2070788	29	MX1	0	intronic	2.061	5	4	4	1	0	1
rs8176745	9	136131347	G	A	0.2207	0.000296628	-0.0538186	0.0148743	0.136164	rs550057	13	ABO	0	ncRNA_exonic	2.06	NA	4	14	0	1	1
rs190304896	21	42827526	T	C	0.03777	NA	NA	NA	0.0585274	rs2070788	29	MX1	0	intronic	2.059	3a	4	4	1	1	1
rs11915916	3	45310542	C	T	0.1282	0.00368351	-0.0575142	0.0198047	0.0961531	rs13059329	4	U3	13429	intergenic	2.058	7	5	15	0	1	1
rs35761618	3	46468546	GA	G	0.1064	NA	NA	NA	0.231861	rs34339943	4	LTF	8589	intergenic	2.057	NA	2	15	1	1	1
rs545560200	17	44352432	AT	A	0.2058	NA	NA	NA	0.784522	rs7218319	22	ARL17B	0	UTR3	2.056	NA	5	15	1	1	1
rs7898968	10	81795086	G	T	0.4215	0.0296508	0.0365027	0.016785	0.0871022	rs2559728	14	C1DP2	2936	intergenic	2.055	7	7	15	0	1	1
rs543121955	17	44250883	C	A	0.2107	NA	NA	NA	0.831351	rs7218319	22	KANSL1	0	intronic	2.055	NA	4	5	1	1	1
rs11264329	1	155095158	A	G	0.4692	NA	NA	NA	0.11856	rs35154152	2	Y_RNA	2083	intergenic	2.054	1f	5	14	1	1	1
rs10796941	1	155284261	C	T	0.2644	0.000333238	0.0532355	0.0148371	0.0623884	rs61811895	2	FDPS	0	intronic	2.053	7	4	4	1	1	1
rs36039366	3	46003537	G	A	0.1223	NA	NA	NA	0.9079	rs34339943	4	FYCO1	0	intronic	2.053	4	4	4	1	1	1
rs148551822	10	81461118	T	G	0.1143	0.00524853	0.0570716	0.0204457	0.166104	rs2559728	14	RP11-119F19.2	0	ncRNA_intronic	2.053	7	5	15	1	1	0
rs2475735	10	81628355	C	G	0.1233	NA	NA	NA	0.188581	rs2559728	14	CTSLP6	1775	intergenic	2.052	6	13	15	0	1	0
rs17651700	17	44066634	C	G	0.2406	2.81982e-13	-0.118706	0.016255	0.968522	rs7218319	22	MAPT	0	intronic	2.052	1f	4	15	1	1	1
rs4755375	11	34508128	T	C	0.337	7.10868e-07	0.0692522	0.0139667	0.317452	rs7949972	16	ELF5	0	intronic	2.051	6	7	15	1	1	1
rs4782443	16	89185454	G	C	0.1938	0.008635	-0.0559653	0.0213105	0.363176	rs117169628	20	ACSF3	0	intronic	2.051	3a	2	4	1	1	1
rs34158984	3	46461245	C	T	0.1421	NA	NA	NA	0.170776	rs34339943	4	CCRL2	6756	intergenic	2.05	7	4	15	1	1	1
rs549175377	5	131023794	T	TA	0.1193	NA	NA	NA	0.155799	rs10066378	7	CTC-432M15.3:FNIP1	0:0	intronic	2.05	NA	4	5	1	1	1
rs56394040	3	46596589	A	C	0.02485	0.0158688	0.0737307	0.0305693	0.547403	rs139721302	4	LRRC2	0	intronic	2.049	6	5	15	1	1	1
rs7711311	5	130781339	G	A	0.2634	NA	NA	NA	0.10933	rs10066378	7	RAPGEF6:CTC-432M15.3	0:0	intronic	2.049	7	4	4	1	1	1
rs35847220	12	113361706	C	CA	0.3658	NA	NA	NA	0.909793	rs10850097	17	OAS1:RP1-71H24.1	0:0	ncRNA_intronic	2.049	NA	4	5	1	1	0
rs4418881	12	133058066	G	A	0.3926	2.88855e-11	0.0886419	0.0133253	0.561181	rs11614702	18	MUC8	7339	intergenic	2.049	4	2	13	1	1	0
rs35160841	16	89099473	G	A	0.01491	0.0193672	0.112511	0.0481149	0.0621951	rs117169628	20	CTD-2555A7.2	13106	intergenic	2.049	6	5	14	0	1	1
rs1873618	3	46175976	C	T	0.2058	3.40078e-06	0.114413	0.0246313	0.542961	rs9875616	4	FLT1P1	7873	intergenic	2.048	NA	5	15	0	1	1
rs343317	3	146236161	A	G	0.07356	1.3078e-07	0.123808	0.0234585	0.98597	rs343320	5	PLSCR1	0	intronic	2.047	4	4	5	1	1	1
rs75588192	12	133048600	G	A	0.1382	1.34682e-08	0.111817	0.0196861	0.172903	rs11614702	18	MUC8	733	downstream	2.047	5	5	14	1	1	0
rs2942170	17	43711312	C	T	0.2396	NA	NA	NA	0.96339	rs7218319	22	CRHR1-IT1:CRHR1:RP11-105N13.4	0:0:0	ncRNA_intronic	2.047	NA	4	5	1	1	1
rs112347948	17	44263725	G	T	0.2078	NA	NA	NA	0.816523	rs7218319	22	KANSL1	0	intronic	2.047	6	4	5	1	1	1
rs9549595	13	113531357	A	G	0.3668	0.048861	-0.0259112	0.0131542	0.148005	rs12585036	19	ATP11A	0	intronic	2.046	5	4	5	1	1	1
rs6503430	17	43278732	C	T	0.492	NA	NA	NA	0.0527587	rs7218319	22	CTD-2020K17.1	0	ncRNA_intronic	2.046	5	2	15	0	1	1
rs764177	3	45809449	A	C	0.338	NA	NA	NA	0.130347	rs767280	4	SLC6A20	0	intronic	2.045	7	5	15	1	1	1
rs12681527	8	61050865	A	G	0.4225	NA	NA	NA	0.11258	rs1120591	12	SLC2A13P1	3514	intergenic	2.045	6	9	15	0	1	1
rs117032784	16	89437983	C	T	0.07853	0.00154379	0.0839907	0.0265262	0.148082	rs117169628	20	ANKRD11	0	intronic	2.045	4	4	5	1	1	1
rs534820301	17	37969371	A	G	0.03082	NA	NA	NA	0.0507314	rs12941811	21	IKZF3	0	intronic	2.045	NA	4	15	1	1	1
rs546715241	17	44361075	C	G	0.2475	NA	NA	NA	0.893871	rs7218319	22	ARL17B	0	intronic	2.045	NA	5	15	1	1	1
rs6798241	3	46099427	C	T	0.2078	NA	NA	NA	0.0640072	rs34339943	4	XCR1	30192	intergenic	2.044	5	5	15	0	1	1
rs6802288	3	46278670	G	A	0.3022	2.8249e-08	0.110192	0.0198474	0.511725	rs1542754	4	CCR3	0	intronic	2.044	7	5	15	1	1	1
rs12595941	16	89208680	T	C	0.2475	1.07483e-08	0.0878267	0.0153584	0.468146	rs117169628	20	ACSF3	0	intronic	2.044	5	4	4	1	1	1
rs310247	1	65307409	G	A	0.4085	NA	NA	NA	0.166187	rs12046291	1	JAK1	0	intronic	2.043	5	4	4	1	1	1
rs56354807	17	43920378	C	T	0.2396	4.93011e-13	-0.118831	0.0164422	0.96339	rs7218319	22	MAPT-AS1	638	downstream	2.043	7	5	15	1	1	1
rs55720611	10	81790299	G	A	0.1074	NA	NA	NA	0.118443	rs2559728	14	C1DP2	1300	intergenic	2.042	7	14	15	0	1	1
rs9550215	13	113459905	A	G	0.3489	0.0293341	-0.0424111	0.0194639	0.0518271	rs12585036	19	ATP11A	0	intronic	2.042	7	4	5	1	1	1
rs62064668	17	44082981	G	A	0.2406	2.72536e-07	-0.110825	0.021555	0.968522	rs7218319	22	MAPT	0	intronic	2.042	6	4	15	1	1	1
rs113758975	17	44207523	T	A	0.2406	NA	NA	NA	0.968522	rs7218319	22	KANSL1	0	intronic	2.042	7	2	5	1	1	1
rs146120932	10	81478983	C	T	0.05567	NA	NA	NA	0.102922	rs2559728	14	RP11-119F19.2	0	ncRNA_intronic	2.041	7	5	15	1	1	1
rs62055946	17	43851971	C	A	0.2396	1.89568e-13	-0.120876	0.0164324	0.96339	rs7218319	22	CRHR1:RP11-105N13.4	0:0	ncRNA_intronic	2.041	5	5	14	1	1	0
rs62063264	17	44033401	C	T	0.2396	1.01212e-12	-0.117162	0.0164349	0.96339	rs7218319	22	MAPT	0	intronic	2.04	7	5	14	1	1	1
rs3733103	3	45962595	C	G	0.4076	0.00962446	-0.046023	0.0177761	0.23896	rs9875616	4	FYCO1	0	UTR3	2.039	4	4	4	1	1	1
rs2532414	17	44294105	C	T	0.2107	NA	NA	NA	0.819472	rs7218319	22	KANSL1	0	intronic	2.039	NA	4	5	1	1	1
rs370969870	21	34595350	A	G	0.03678	NA	NA	NA	0.0545202	rs9636867	28	IFNAR2	6855	intergenic	2.039	7	5	15	1	0	1
rs143345600	7	99486165	T	C	0.4712	NA	NA	NA	0.18113	rs2897075	11	TRIM4	0	intronic	2.038	6	5	5	1	1	1
rs13052975	21	42827990	G	A	0.1491	0.0159272	-0.0430313	0.017851	0.0802164	rs2070788	29	MX1	0	intronic	2.038	7	4	15	1	0	1
rs551689551	10	81231803	G	GA	0.171	NA	NA	NA	0.250805	rs2559728	14	ZCCHC24	26419	intergenic	2.036	NA	5	15	0	1	1
rs62061852	17	44195424	A	C	0.2406	3.29068e-07	-0.110009	0.0215451	0.968522	rs7218319	22	KANSL1	0	intronic	2.036	2b	2	5	1	1	1
rs1250963	10	81285896	G	A	0.3012	NA	NA	NA	0.391761	rs2559728	14	RP11-589B3.7	367	downstream	2.035	NA	14	15	1	1	1
rs3834240	5	131135309	C	CAG	0.2535	NA	NA	NA	0.12557	rs10066378	7	FNIP1	2598	intergenic	2.034	NA	5	15	1	1	1
rs6592	7	99668107	G	T	0.327	7.28744e-05	0.0551181	0.0138952	0.347629	rs2897075	11	ZNF3	0	UTR3	2.034	4	4	8	1	1	1
rs1967981	17	43999785	C	G	0.2396	2.40381e-07	-0.111168	0.0215231	0.96339	rs7218319	22	MAPT	0	intronic	2.034	7	4	14	1	1	1
rs12626892	21	35318163	C	T	0.09841	NA	NA	NA	0.772097	rs75586969	28	LINC00649	0	ncRNA_exonic	2.034	3a	5	15	0	1	1
rs9420490	10	81647120	C	T	0.3966	NA	NA	NA	0.217778	rs2559728	14	PGGT1BP2	4783	intergenic	2.033	7	13	15	0	1	1
rs62130729	19	10486936	G	A	0.166	NA	NA	NA	0.147303	rs34536443	25	TYK2	0	intronic	2.033	7	4	5	1	1	1
rs62056908	17	43783590	G	A	0.2366	NA	NA	NA	0.948007	rs7218319	22	CRHR1:RP11-105N13.4	0:0	ncRNA_intronic	2.032	6	5	14	1	1	1
rs12806377	11	34438408	A	G	0.3668	2.01561e-07	0.0713395	0.0137247	0.273169	rs7949972	16	RP1-53C18.3	11911	intergenic	2.031	4	2	15	0	1	1
rs62055936	17	43848761	T	A	0.2406	2.83017e-07	-0.110549	0.021531	0.958005	rs7218319	22	CRHR1:RP11-105N13.4	0:0	ncRNA_intronic	2.031	5	2	14	1	1	0
rs567387639	1	155596804	C	T	0.04374	NA	NA	NA	0.292337	rs35154152	2	MSTO1:MSTO2P:RP11-29H23.5	0:0:0	ncRNA_intronic	2.03	NA	5	15	1	0	1
rs71325099	3	46012694	G	T	0.1541	2.31427e-08	-0.114758	0.0205413	0.16386	rs73062378	4	FYCO1	0	intronic	2.03	7	4	5	1	1	1
rs4729573	7	99665798	C	T	0.2972	0.000298876	0.0641404	0.0177366	0.377866	rs2897075	11	ZNF3	0	intronic	2.03	6	4	5	1	1	1
rs533921221	10	81471333	T	C	0.1252	NA	NA	NA	0.0564181	rs2559728	14	RP11-119F19.2:NUTM2B	0:0	ncRNA_intronic	2.03	NA	15	15	1	1	1
rs77182671	12	113394019	G	T	0.328	NA	NA	NA	0.735502	rs10850097	17	RP1-71H24.1:OAS3	0:0	ncRNA_intronic	2.03	7	4	5	1	1	0
rs4785602	16	89273092	G	A	0.3767	0.0338759	0.0275352	0.0129788	0.274475	rs117169628	20	SLC22A31	5019	intergenic	2.03	7	5	14	1	1	1
rs10908479	1	155643403	C	T	0.2744	0.0423293	0.0295481	0.0145538	0.0551931	rs35154152	2	MSTO1:MSTO2P:YY1AP1	0:0:0	ncRNA_intronic	2.029	7	4	4	1	1	1
rs12790378	11	34439880	C	G	0.3668	2.22884e-07	0.0710825	0.0137247	0.273169	rs7949972	16	CIR1P3	12546	intergenic	2.029	1b	5	15	0	1	1
rs2732701	17	44354103	A	G	0.2435	0.000270583	-0.0962554	0.0264297	0.91157	rs7218319	22	ARL17B	0	intronic	2.029	NA	5	15	1	1	1
rs1060555	19	4652822	C	G	0.2455	0.0249075	-0.0492644	0.0219652	0.0716603	rs2277732	24	TNFAIP8L1:C19orf10	0:0	UTR3	2.029	1f	3	5	1	1	1
rs927772	6	41568455	G	A	0.02286	NA	NA	NA	0.212641	rs2496644	8	FOXP4	0	UTR3	2.028	NA	4	5	1	0	1
rs2681558	8	61090435	G	A	0.3897	NA	NA	NA	0.0583707	rs1120591	12	CA8	9470	intergenic	2.028	7	5	15	1	1	1
rs62055876	17	43832940	A	G	0.2406	1.80318e-13	-0.119949	0.0162916	0.958005	rs7218319	22	CRHR1:RP11-105N13.4	0:0	ncRNA_intronic	2.028	7	5	14	1	1	1
rs75812422	10	81623362	G	A	0.1759	0.00164484	0.0546341	0.0173561	0.130239	rs2559728	14	NPAP1P2	1799	intergenic	2.027	7	14	15	0	1	0
rs199819233	10	81718969	C	G	0.1054	NA	NA	NA	0.129368	rs2559728	14	SFTPD	0	intronic	2.027	6	14	15	1	1	1
rs200168912	11	34481992	A	AC	0.2157	NA	NA	NA	0.0582475	rs7949972	16	CAT	0	intronic	2.027	NA	4	4	1	1	1
rs188362720	16	89373866	G	C	0.01193	NA	NA	NA	0.0543476	rs117169628	20	ANKRD11	0	intronic	2.027	5	4	5	1	1	1
rs139854824	7	99486175	T	C	0.4722	NA	NA	NA	0.182507	rs2897075	11	TRIM4	0	intronic	2.026	7	5	5	1	1	1
rs28532970	11	1227939	G	T	0.2972	NA	NA	NA	0.0530991	rs12802931	15	MUC5AC	5574	intergenic	2.026	5	5	15	1	1	1
rs4883530	12	133023640	A	G	0.498	0.00782771	-0.033938	0.0127615	0.257392	rs11614702	18	RP11-503G7.1	10105	intergenic	2.026	NA	5	14	0	1	1
rs556777845	12	133141142	T	C	0.339	NA	NA	NA	0.199442	rs11614702	18	FBRSL1	0	intronic	2.026	NA	4	5	1	1	0
rs35329349	17	43520675	T	C	0.1799	NA	NA	NA	0.659087	rs7218319	22	PLEKHM1	0	intronic	2.026	5	4	5	1	1	1
rs140175175	17	44428245	A	G	0.3907	NA	NA	NA	0.0785822	rs7218319	22	ARL17B	0	intronic	2.026	7	5	15	1	1	0
rs78736419	19	49211154	A	G	0.3887	NA	NA	NA	0.360661	rs368565	26	FUT2	1946	intergenic	2.026	6	5	5	1	1	1
rs34280313	3	46252505	G	C	0.09245	NA	NA	NA	0.540859	rs34339943	4	CCR3	0	intronic	2.025	7	5	15	1	1	1
rs10824762	10	81225506	T	C	0.2565	NA	NA	NA	0.346014	rs2559728	14	ZCCHC24	20122	intergenic	2.025	7	5	15	0	1	1
rs576026789	17	44097378	AC	A	0.05567	NA	NA	NA	0.316651	rs7218319	22	MAPT	0	intronic	2.025	NA	4	5	1	1	1
rs554068964	10	81437092	T	A	0.1322	NA	NA	NA	0.0935909	rs2559728	14	RP11-506M13.3:RP11-119F19.2	0:0	ncRNA_exonic	2.024	NA	5	15	0	0	0
rs7953402	12	113390748	C	T	0.4851	0.000196075	0.0480303	0.0128974	0.40284	rs10850097	17	RP1-71H24.1:OAS3	0:0	ncRNA_intronic	2.024	7	4	5	1	1	0
rs61860589	10	81536367	T	C	0.1879	NA	NA	NA	0.300207	rs2559728	14	RP11-119F19.2	10281	intergenic	2.023	7	5	15	0	1	1
rs147916047	10	81437234	A	G	0.1322	NA	NA	NA	0.0935909	rs2559728	14	RP11-506M13.3:RP11-119F19.2	0:0	ncRNA_exonic	2.022	7	5	15	0	1	0
rs7102889	11	34496544	T	C	0.1193	8.10969e-06	-0.0856011	0.0191833	0.223959	rs7949972	16	CAT	2934	intergenic	2.022	5	4	5	1	1	1
rs36023124	3	46039060	G	C	0.1223	NA	NA	NA	0.96294	rs34339943	4	FYCO1	1743	intergenic	2.021	7	5	15	1	1	1
rs34148191	3	46361193	C	T	0.3022	NA	NA	NA	0.451482	rs1542754	4	UQCRC2P1	7779	intergenic	2.021	7	5	15	0	1	1
rs71481511	10	81439237	T	C	0.04076	NA	NA	NA	0.0864246	rs2559728	14	RP11-119F19.2	0	ncRNA_intronic	2.021	7	5	15	0	0	0
rs62073146	17	44328871	A	G	0.2058	NA	NA	NA	0.7568	rs7218319	22	RP11-259G18.2	6460	intergenic	2.021	5	5	15	0	1	1
rs12385757	10	81769172	A	G	0.3877	0.0265923	0.0392829	0.0177153	0.076904	rs2559728	14	RP11-369J21.11	8296	intergenic	2.02	7	14	15	0	1	1
rs3775998	5	130979332	G	A	0.2147	NA	NA	NA	0.0767175	rs10066378	7	CTC-432M15.3:FNIP1	0:0	UTR3	2.019	NA	4	5	1	1	1
rs573623133	12	133141143	A	G	0.339	NA	NA	NA	0.199442	rs11614702	18	FBRSL1	0	intronic	2.019	NA	4	5	1	1	0
rs12150229	17	44015446	A	G	0.2396	7.53518e-13	-0.116682	0.0162751	0.96339	rs7218319	22	MAPT	0	intronic	2.019	6	5	14	1	1	1
rs66923802	1	155334536	G	A	0.2763	0.00776313	0.0390138	0.0146547	0.053217	rs35154152	2	ASH1L	0	intronic	2.018	7	4	5	1	1	1
rs348196	1	155666961	T	C	0.2435	0.000958046	0.0494871	0.0149844	0.0596091	rs61811895	2	MSTO1:MSTO2P:DAP3	0:0:0	ncRNA_intronic	2.018	NA	5	5	1	1	1
rs55990324	2	60704743	G	T	0.1223	NA	NA	NA	0.160238	rs1123573	3	BCL11A	0	intronic	2.018	6	4	15	1	1	1
rs62063845	17	44071294	T	C	0.2406	4.34731e-13	-0.117806	0.016262	0.968522	rs7218319	22	MAPT	0	exonic	2.018	5	4	15	1	1	1
rs2342609	10	81853055	G	T	0.336	NA	NA	NA	0.0850915	rs2559728	14	TMEM254	741	downstream	2.016	7	5	5	1	1	1
rs140938931	17	47978347	G	A	0.0169	0.00967201	0.181792	0.0702622	0.261071	rs3848456	23	RP11-304F15.4	89	downstream	2.016	5	5	13	0	1	1
rs2040113	21	35281183	G	A	0.4771	2.65335e-07	0.0651235	0.0126538	0.109128	rs75586969	28	AP000304.12:ATP5O	0:0	intronic	2.016	7	4	4	1	1	1
rs1907636	3	46293299	G	A	0.3489	5.4066e-16	0.108819	0.0134312	0.11957	rs34339943	4	CCR3	0	intronic	2.015	NA	14	15	1	1	1
rs7897192	10	81225544	T	C	0.2763	NA	NA	NA	0.295441	rs2559728	14	ZCCHC24	20160	intergenic	2.015	7	5	15	0	1	1
rs883941	16	89226511	T	C	0.2515	6.54159e-08	0.0822169	0.015216	0.452728	rs117169628	20	LINC00304	0	ncRNA_exonic	2.015	NA	5	15	1	1	1
rs2353026	16	89338726	C	T	0.1799	0.0106769	-0.0436898	0.0171125	0.155007	rs117169628	20	ANKRD11:AC137932.1	0:0	UTR3	2.015	7	4	4	1	1	1
rs6503440	17	43656591	C	T	0.495	NA	NA	NA	0.306453	rs7218319	22	DND1P1	6645	intergenic	2.015	3a	2	5	0	1	1
rs67647205	3	46532212	A	T	0.08946	3.63502e-15	0.182161	0.0231553	0.140068	rs139721302	4	LTF	5487	intergenic	2.014	4	5	15	1	1	1
rs35228488	7	99617852	G	C	0.3857	3.91881e-10	0.0828244	0.0132366	1	rs2897075	11	ZKSCAN1	0	intronic	2.014	5	4	5	1	1	1
rs13278859	8	61119308	T	C	0.4125	0.0345822	-0.0378665	0.0179189	0.216301	rs1120591	12	CA8	0	intronic	2.014	7	4	15	1	1	1
rs546997548	17	43688317	A	G	0.2425	NA	NA	NA	0.957995	rs7218319	22	RPS26P8	1967	intergenic	2.014	NA	14	15	0	1	1
rs1352426	19	10537268	T	C	0.4016	0.0194756	0.0301821	0.0129188	0.0609334	rs34536443	25	PDE4A	0	intronic	2.014	NA	5	14	1	1	0
rs148418684	2	60645595	TCTC	T	0.1213	NA	NA	NA	0.138968	rs1123573	3	AC007381.2	27084	intergenic	2.013	NA	1	15	0	0	1
rs61527852	5	131468069	C	T	0.1143	0.00052434	0.0767314	0.0221255	0.185141	rs10066378	7	AC063976.1	15114	intergenic	2.013	5	4	15	0	1	1
rs8176689	9	136138351	A	C	0.4085	NA	NA	NA	0.258594	rs550057	13	ABO	0	ncRNA_intronic	2.013	NA	5	14	0	1	1
rs1427814	10	81386275	T	C	0.1392	0.0277626	0.0403026	0.0183142	0.109112	rs2559728	14	RP11-589B3.6	2237	intergenic	2.013	NA	9	15	0	1	1
rs55712842	10	81981050	T	C	0.07058	0.000763946	0.0815407	0.0242281	0.134068	rs2559728	14	LINC00857	1636	intergenic	2.013	7	5	15	0	1	1
rs9549315	13	113532076	G	A	0.2167	0.00353721	-0.0490571	0.0168192	0.0560883	rs12585036	19	ATP11A	0	intronic	2.013	4	4	4	1	1	1
rs1941462	8	61406741	C	T	0.1461	0.000141852	0.0682339	0.0179331	0.290004	rs1120591	12	RP11-163N6.2	0	ncRNA_intronic	2.012	7	5	9	0	1	1
rs596141	9	136144689	G	T	0.2207	NA	NA	NA	0.143905	rs550057	13	ABO	0	ncRNA_intronic	2.012	NA	1	14	0	1	1
rs79199647	3	46713351	C	A	0.06362	NA	NA	NA	0.0661748	rs139721302	4	ALS2CL	0	intronic	2.011	5	4	15	1	1	1
rs12768957	10	82187293	G	A	0.1193	0.00333118	0.0549683	0.018726	0.0913335	rs2559728	14	FAM213A	0	intronic	2.011	7	4	4	1	1	1
rs34360797	7	99498332	A	AT	0.4235	NA	NA	NA	0.169891	rs2897075	11	TRIM4	0	intronic	2.01	NA	4	4	1	1	1
rs36028138	8	61586874	AT	A	0.499	NA	NA	NA	0.452307	rs1120591	12	CHD7	4462	intergenic	2.01	NA	5	14	1	1	1
rs80186829	1	155420434	C	T	0.04672	4.85259e-09	-0.221201	0.0377982	0.259597	rs35154152	2	ASH1L	0	intronic	2.009	6	4	5	1	1	1
rs7827970	8	61213516	T	A	0.165	0.0431564	0.0338569	0.0167426	0.139993	rs1120591	12	CA8	19544	intergenic	2.009	6	5	15	0	1	1
9:136122488:G:T	9	136122488	G	T	0.0835	NA	NA	NA	0.172828	rs550057	13	ABO:RP11-430N14.4	3299:3299	NA	2.009	NA	5	14	0	1	1
rs613534	9	136143120	A	G	0.3996	NA	NA	NA	0.597176	rs550057	13	ABO	0	ncRNA_intronic	2.009	NA	5	14	0	1	1
rs145954629	16	89133425	C	T	0.06262	NA	NA	NA	0.13851	rs117169628	20	CTD-2555A7.2	14051	intergenic	2.009	5	5	15	0	1	1
rs112528980	17	44342482	GT	G	0.2028	NA	NA	NA	0.770277	rs7218319	22	RP11-259G18.1	1920	intergenic	2.009	NA	2	7	1	1	1
3:146627898:T:TACAC	3	146627898	T	TACAC	0.1282	NA	NA	NA	0.0663974	rs343320	5	RP11-649A16.1	0	NA	2.008	NA	5	15	0	0	1
rs538530693	17	44225886	G	A	0.2127	NA	NA	NA	0.839991	rs7218319	22	KANSL1	0	intronic	2.008	NA	2	5	1	1	1
rs7247667	19	10599349	C	G	0.2545	NA	NA	NA	0.0685171	rs34536443	25	KEAP1	0	intronic	2.008	7	4	4	1	1	0
rs2527920	7	99493880	G	C	0.4235	NA	NA	NA	0.169891	rs2897075	11	TRIM4	0	intronic	2.007	5	5	5	1	1	1
rs373355363	10	81408058	T	TATA	0.06759	NA	NA	NA	0.101764	rs2559728	14	RP11-506M13.3	12588	intergenic	2.007	NA	14	15	0	1	0
rs494024	11	34464748	T	C	0.4036	1.02665e-09	-0.0823536	0.0134891	0.427229	rs7949972	16	CAT	0	intronic	2.007	1f	2	5	1	1	1
rs450237	17	43709225	T	C	0.2416	NA	NA	NA	0.952876	rs7218319	22	CRHR1-IT1:CRHR1:RP11-105N13.4	0:0:0	ncRNA_intronic	2.007	NA	4	4	1	1	1
rs4607147	3	46460649	G	C	0.1421	NA	NA	NA	0.170776	rs34339943	4	CCRL2	6160	intergenic	2.006	6	4	15	1	1	1
rs1467370	21	34680690	T	G	0.1879	0.000621217	-0.0568158	0.0166022	0.0664585	rs8178521	28	AP000295.10	1105	intergenic	2.006	7	2	15	0	1	1
rs2057778	12	113350796	G	T	0.3439	1.08431e-10	0.0909272	0.014087	0.991159	rs10850097	17	OAS1:RP1-71H24.1	0:0	ncRNA_intronic	2.005	NA	4	9	1	1	0
rs9975738	21	34602246	T	G	0.4642	6.34897e-11	0.126193	0.0193095	0.433523	rs9636867	28	IFNAR2	0	UTR5	2.005	4	1	1	1	1	1
rs376120	17	43705518	A	G	0.2396	NA	NA	NA	0.96339	rs7218319	22	CRHR1-IT1:CRHR1:RP11-105N13.4	0:0:0	ncRNA_intronic	2.004	NA	4	5	1	1	1
rs62060790	17	44137676	A	T	0.2406	9.83325e-10	-0.110399	0.0180624	0.968522	rs7218319	22	KANSL1	0	intronic	2.004	NA	4	5	1	1	1
rs6441933	3	45932847	A	G	0.4105	NA	NA	NA	0.156907	rs34339943	4	LZTFL1:CCR9	0:0	intronic	2.003	6	1	15	1	1	1
rs31585	5	130999082	A	G	0.2147	0.0449741	-0.0319662	0.0159441	0.0767175	rs10066378	7	CTC-432M15.3:FNIP1	0:0	intronic	2.003	6	4	5	1	1	1
rs7798042	7	22839914	G	A	0.08847	NA	NA	NA	0.0625317	rs717624	9	TOMM7	12336	intergenic	2.003	7	5	15	0	1	1
rs1743565	10	81278258	C	G	0.3032	NA	NA	NA	0.390105	rs2559728	14	EIF5AL1	2069	intergenic	2.003	6	7	15	1	1	1
rs78120363	10	81491477	T	C	0.05666	NA	NA	NA	0.103185	rs2559728	14	RP11-119F19.2	0	ncRNA_intronic	2.003	6	5	15	0	1	0
rs4883551	12	133145152	C	T	0.3211	1.9242e-06	-0.0677966	0.0142393	0.147235	rs11614702	18	FBRSL1	0	intronic	2.003	NA	4	5	1	1	0
rs2532250	17	44366410	T	C	0.2416	7.37683e-06	-0.105902	0.0236255	0.911285	rs7218319	22	ARL17B	0	intronic	2.003	NA	5	15	1	1	1
rs11003000	10	81221351	C	T	0.2753	1.20795e-05	0.0630736	0.014413	0.298701	rs2559728	14	ZCCHC24	15967	intergenic	2.002	5	5	15	0	1	1
rs3096304	16	89373707	C	T	0.1978	0.00631897	-0.0437557	0.0160233	0.278407	rs117169628	20	ANKRD11	0	intronic	2.002	NA	2	5	1	1	1
17:43704235:C:T	17	43704235	T	C	0.2217	NA	NA	NA	0.856362	rs7218319	22	CRHR1-IT1:CRHR1:RP11-105N13.4	0:0:0	ncRNA_intronic	2.002	7	4	5	1	1	1
rs140893634	1	155803205	C	T	0.02982	0.00337105	-0.128826	0.0439424	0.18137	rs35154152	2	GON4L	0	intronic	2.001	6	1	5	1	1	1
rs78426777	3	45936864	G	A	0.02883	NA	NA	NA	0.176466	rs149125253	4	LZTFL1:CCR9	0:0	intronic	2.001	4	5	15	1	1	1
rs2054668	8	61582562	G	A	0.4881	0.000932275	0.0417347	0.0126079	0.465293	rs1120591	12	RP11-91I20.1	5472	intergenic	2.001	4	13	14	1	1	1
rs2253488	17	44304910	G	C	0.2416	NA	NA	NA	0.963308	rs7218319	22	KANSL1	2176	intergenic	2.001	6	5	15	1	1	1
rs7585504	2	60408305	A	C	0.3241	NA	NA	NA	0.0605038	rs1123573	3	RP11-444A22.1	80969	intergenic	2	6	7	15	0	1	1
rs142184648	2	60647914	C	G	0.2942	NA	NA	NA	0.16774	rs1123573	3	AC007381.2	29403	intergenic	2	7	1	15	0	1	1
rs1863890	10	81311707	T	G	0.08151	0.0112297	0.0621214	0.0245009	0.119558	rs2559728	14	SFTPA2	3900	intergenic	2	NA	5	15	1	1	1
rs56168933	17	43512318	G	A	0.1938	NA	NA	NA	0.703078	rs7218319	22	ARHGAP27	530	upstream:downstream	2	7	4	5	1	1	1
rs2525537	7	99544633	T	C	0.4543	0.000148107	-0.0485851	0.012805	0.330729	rs2897075	11	RP4-604G5.1	0	ncRNA_intronic	1.998	6	5	14	0	1	1
rs62060795	17	44142663	C	T	0.2406	5.2774e-13	-0.117607	0.0162937	0.968522	rs7218319	22	KANSL1	0	intronic	1.998	5	4	4	1	1	1
rs1293780	12	113464946	A	C	0.3598	0.00340662	0.0428637	0.014637	0.389758	rs10850097	17	RP1-71H24.1	9389	intergenic	1.997	NA	5	15	0	1	1
rs62059008	17	44006085	A	G	0.2396	4.90206e-13	-0.117698	0.0162836	0.96339	rs7218319	22	MAPT	0	intronic	1.997	7	5	9	1	1	1
rs62063855	17	44075535	T	C	0.2406	1.68711e-07	-0.110587	0.0211412	0.968522	rs7218319	22	MAPT	0	intronic	1.997	5	4	15	1	1	1
rs401498	21	42828356	A	C	0.4652	0.0106077	0.0337291	0.0131994	0.387751	rs2070788	29	MX1	0	intronic	1.997	6	4	5	1	1	1
rs757402	12	113429102	G	T	0.3191	3.27082e-06	0.0680257	0.0146196	0.577021	rs10850097	17	RP1-71H24.1:OAS2	0:0	ncRNA_intronic	1.996	NA	4	15	1	1	0
rs188156546	17	44359288	G	C	0.1064	NA	NA	NA	0.0511325	rs7218319	22	ARL17B	0	intronic	1.996	7	5	15	1	1	1
rs531234794	17	43814930	GCGTA	G	0.2396	NA	NA	NA	0.96339	rs7218319	22	CRHR1:RP11-105N13.4	0:0	ncRNA_intronic	1.995	NA	5	14	1	1	1
rs4216	7	99605861	C	T	0.3429	NA	NA	NA	0.341363	rs2897075	11	ZKSCAN1	7342	intergenic	1.994	5	5	15	1	1	1
rs574698994	17	43491978	AT	A	0.332	NA	NA	NA	0.152366	rs7218319	22	ARHGAP27	0	intronic	1.993	NA	2	15	1	1	1
rs35875542	8	61505067	A	AT	0.3966	NA	NA	NA	0.923326	rs1120591	12	RAB2A	0	intronic	1.992	NA	4	4	1	1	1
rs11003002	10	81222369	T	A	0.2594	3.74092e-05	0.0606357	0.014707	0.350381	rs2559728	14	ZCCHC24	16985	intergenic	1.992	5	5	15	0	1	1
rs372781737	17	43883941	A	ACC	0.1123	NA	NA	NA	0.0537835	rs7218319	22	CRHR1:RP11-105N13.4	0:0	ncRNA_intronic	1.992	NA	5	14	1	1	0
rs2462839	17	43659497	G	T	0.497	NA	NA	NA	0.313343	rs7218319	22	DND1P1	3739	intergenic	1.991	NA	3	5	0	1	1
rs113486004	17	43751427	T	C	0.2396	NA	NA	NA	0.96339	rs7218319	22	CRHR1:RP11-105N13.4	0:0	ncRNA_intronic	1.991	7	5	14	1	1	1
rs8130945	21	35093008	G	A	0.0338	0.000250771	-0.145159	0.0396451	0.0890517	rs8178521	28	AP000304.12:ITSN1	0:0	intronic	1.991	7	4	5	1	1	1
rs7646264	3	46086224	T	C	0.3419	7.62063e-13	0.127145	0.0177383	0.250774	rs34339943	4	XCR1	16989	intergenic	1.99	7	5	15	0	1	1
rs2259881	10	81633917	C	A	0.4264	NA	NA	NA	0.112458	rs2559728	14	CTSLP6	257	upstream	1.99	7	14	15	0	1	0
rs10781619	12	133138334	A	G	0.4076	0.000611992	-0.0611973	0.0178614	0.268014	rs11614702	18	FBRSL1	0	intronic	1.99	4	1	5	1	1	0
rs190682753	3	46549918	C	A	0.08847	NA	NA	NA	0.141808	rs139721302	4	LRRC2	6994	intergenic	1.989	7	5	15	1	1	1
rs11612819	12	133074349	G	C	0.339	1.52803e-05	-0.0607768	0.0140537	0.267409	rs11614702	18	FBRSL1	0	intronic	1.989	5	4	5	1	1	0
rs11670536	19	10227123	C	A	0.1302	0.0118309	0.0567205	0.0225337	0.0732286	rs142770866	25	EIF3G	0	intronic	1.989	4	3	4	1	1	1
rs78792769	7	22903945	GTCTT	G	0.3618	NA	NA	NA	0.290123	rs717624	9	AC005682.6	0	ncRNA_intronic	1.988	NA	5	5	0	1	1
rs149036642	10	81332648	T	G	0.1382	0.00330243	0.0568167	0.019338	0.247394	rs2559728	14	MBL3P	9405	intergenic	1.988	6	9	15	0	1	1
rs71481516	10	81429002	G	A	0.04076	NA	NA	NA	0.0864246	rs2559728	14	RP11-506M13.3:RP11-119F19.2	0:0	ncRNA_intronic	1.988	7	7	15	0	1	1
rs539288087	17	43671099	C	A	0.2356	NA	NA	NA	0.932032	rs7218319	22	DND1P1	6803	intergenic	1.988	NA	5	15	0	1	1
rs111455051	3	46282657	G	GCTCT	0.4314	NA	NA	NA	0.0697589	rs9875616	4	CCR3	0	intronic	1.987	NA	5	15	1	0	1
rs11387356	7	22905515	C	CT	0.3936	NA	NA	NA	0.340632	rs717624	9	AC005682.6	0	ncRNA_intronic	1.987	NA	5	15	0	1	1
rs1113431	13	113502788	G	A	0.2614	0.0017131	-0.0446631	0.0142424	0.0500907	rs12585036	19	ATP11A	0	intronic	1.987	NA	4	5	1	0	1
rs12150608	17	43775402	T	C	0.2396	NA	NA	NA	0.96339	rs7218319	22	CRHR1:RP11-105N13.4	0:0	ncRNA_intronic	1.987	5	9	14	1	1	1
rs565970852	17	44570355	C	T	0.4185	NA	NA	NA	0.0617786	rs7218319	22	NSFP1	5847	intergenic	1.987	NA	5	15	0	1	0
rs2532387	17	44313522	G	T	0.2326	NA	NA	NA	0.928091	rs7218319	22	RP11-259G18.2	7449	intergenic	1.986	7	5	15	0	1	1
rs1134179	10	81439068	G	A	0.168	NA	NA	NA	0.141975	rs2559728	14	RP11-119F19.2	0	ncRNA_intronic	1.985	NA	5	15	0	1	0
rs61863508	10	81505558	T	C	0.06958	0.00345056	0.0896059	0.0306402	0.116255	rs2559728	14	RP11-119F19.2	0	ncRNA_intronic	1.985	7	5	15	0	1	0
rs557498450	12	133141137	A	G	0.34	NA	NA	NA	0.198053	rs11614702	18	FBRSL1	0	intronic	1.985	NA	4	5	1	1	0
rs1007655	17	38111419	G	A	0.3698	0.000104693	-0.0514028	0.01325	0.208413	rs12941811	21	GSDMA	7806	intergenic	1.985	4	5	5	1	1	1
rs1846619	3	46106532	A	G	0.3618	3.22009e-23	-0.133989	0.0134993	0.270174	rs9875616	4	XCR1	37297	intergenic	1.984	7	5	15	0	1	1
rs11750692	5	130941466	A	G	0.2634	NA	NA	NA	0.10933	rs10066378	7	RAPGEF6:CTC-432M15.3	0:0	intronic	1.984	6	5	5	1	1	1
rs62057114	17	43899401	C	T	0.2396	1.90184e-07	-0.110169	0.021151	0.96339	rs7218319	22	CRHR1	0	intronic	1.984	5	5	15	1	1	0
rs79115768	17	44021061	C	T	0.2396	6.13355e-13	-0.117229	0.0162876	0.96339	rs7218319	22	MAPT	0	intronic	1.984	7	2	14	1	1	1
rs569019653	16	89275308	T	C	0.01392	NA	NA	NA	0.0511561	rs117169628	20	RP11-46C24.7	6329	intergenic	1.983	NA	5	14	1	1	1
rs35728097	19	49213853	AT	A	0.4612	NA	NA	NA	0.801615	rs368565	26	MAMSTR	2145	intergenic	1.983	NA	4	5	1	1	1
rs3122539	10	81633860	G	T	0.171	NA	NA	NA	0.117898	rs2559728	14	CTSLP6	200	upstream	1.982	7	14	15	0	1	0
rs142770499	17	44853211	C	T	0.02684	NA	NA	NA	0.0892289	rs7218319	22	WNT3	0	intronic	1.982	7	5	14	1	1	1
rs35821444	3	46433243	G	T	0.09245	NA	NA	NA	0.267667	rs34339943	4	RP11-24F11.2	0	ncRNA_intronic	1.981	5	5	15	0	1	1
rs631408	8	61541273	T	C	0.4006	4.89736e-08	0.0710035	0.0130162	0.908639	rs1120591	12	RP11-91I20.3	2794	intergenic	1.981	6	5	15	1	1	1
rs78530479	16	89252660	T	C	0.4284	NA	NA	NA	0.199642	rs117169628	20	CDH15	0	intronic	1.981	5	4	14	1	1	1
rs9303279	17	38073968	C	G	0.4791	NA	NA	NA	0.0722228	rs12941811	21	GSDMB	0	intronic	1.981	6	1	5	1	1	1
rs8067527	17	43813186	G	A	0.4254	0.00700943	-0.0351581	0.0130389	0.437675	rs7218319	22	CRHR1:RP11-105N13.4	0:0	ncRNA_intronic	1.98	5	5	14	1	1	1
rs75891196	7	75379764	G	T	0.06958	NA	NA	NA	0.0759012	rs12536918	10	HIP1	11483	intergenic	1.979	7	5	15	0	1	1
rs575812167	8	61304090	C	CA	0.2008	NA	NA	NA	0.268154	rs1120591	12	RP11-163N6.2	0	ncRNA_intronic	1.977	NA	5	15	0	1	1
rs146746626	11	1387051	TGAA	T	0.02584	NA	NA	NA	0.0591769	rs12802931	15	BRSK2	24077	intergenic	1.977	NA	8	9	0	1	0
rs494548	3	146216649	A	T	0.2843	NA	NA	NA	0.0807074	rs343320	5	PLSCR2	2870	intergenic	1.976	7	5	15	1	1	1
rs113826079	1	154800704	G	GA	0.2793	NA	NA	NA	0.0525675	rs79380792	2	KCNN3	0	intronic	1.975	NA	5	15	1	1	1
rs143143028	17	44170129	C	CAA	0.2406	NA	NA	NA	0.968522	rs7218319	22	KANSL1	0	intronic	1.975	NA	4	5	1	1	1
rs73060324	3	45785915	T	G	0.08449	4.98243e-11	-0.16498	0.0251056	0.248539	rs73062378	4	SACM1L	0	UTR3	1.974	6	4	4	1	1	1
rs56367860	17	44034673	T	G	0.2396	3.80679e-06	-0.106359	0.0230131	0.96339	rs7218319	22	MAPT	0	intronic	1.974	6	5	14	1	1	1
rs79861768	17	44290910	A	G	0.2406	NA	NA	NA	0.968522	rs7218319	22	KANSL1	0	intronic	1.974	NA	4	5	1	1	1
rs1563304	17	44874453	C	T	0.1829	0.0249723	-0.0409988	0.0182881	0.164808	rs7218319	22	WNT3	0	intronic	1.974	5	5	14	1	1	1
rs62057152	17	43904110	G	C	0.2396	3.14938e-13	-0.118643	0.0162796	0.96339	rs7218319	22	CRHR1	0	intronic	1.973	6	5	14	1	1	0
rs4465978	3	46638223	G	T	0.02982	3.81629e-15	0.371996	0.0473227	0.188759	rs79152783	4	TDGF1	0	intergenic	1.972	5	5	15	1	1	1
rs2477820	6	41502992	T	A	0.2734	4.71195e-05	-0.0872401	0.0214377	0.0517215	rs2496644	8	RP11-328M4.2	0	ncRNA_intronic	1.972	7	5	14	0	1	1
rs537115525	1	155572575	T	C	0.04175	NA	NA	NA	0.0863973	rs41264931	2	DAP3P1	586	downstream	1.971	NA	5	15	1	1	1
rs9846194	3	45683681	T	C	0.0994	0.00516216	-0.0620788	0.0221969	0.0542769	rs767280	4	LIMD1	0	intronic	1.971	6	4	5	1	1	1
17:44333499:A:G	17	44333499	G	A	0.1928	NA	NA	NA	0.0520306	rs7218319	22	RP11-259G18.3	3417	NA	1.971	7	5	15	0	1	1
rs6545817	2	60715179	C	T	0.4652	1.9757e-05	-0.0541432	0.012687	0.520884	rs1123573	3	BCL11A	0	intronic	1.97	7	4	15	1	0	1
rs13089855	3	46052263	G	C	0.1262	NA	NA	NA	0.963655	rs34339943	4	XCR1	6252	intergenic	1.97	4	5	15	1	1	1
rs593720	17	43707848	G	T	0.2396	NA	NA	NA	0.96339	rs7218319	22	CRHR1-IT1:CRHR1:RP11-105N13.4	0:0:0	ncRNA_intronic	1.97	NA	4	4	1	1	1
rs741756	1	155219868	C	A	0.2704	0.00205305	0.0455992	0.0147932	0.0639412	rs61811895	2	FAM189B	0	intronic	1.969	NA	1	5	1	1	1
rs405929	10	81426951	T	C	0.2018	NA	NA	NA	0.190225	rs2559728	14	RP11-506M13.3:RP11-119F19.2	0:0	ncRNA_intronic	1.969	NA	14	15	0	1	1
rs201981870	3	46613036	G	GTT	0.02485	NA	NA	NA	0.547403	rs139721302	4	LRRC2	0	intronic	1.968	NA	5	15	1	1	1
rs61951157	12	133057104	C	T	0.07157	0.0355028	-0.0602562	0.0286582	0.057354	rs11614702	18	MUC8	6377	intergenic	1.968	3a	5	13	1	1	0
rs62061818	17	44182917	C	G	0.2386	4.23404e-07	-0.109129	0.021575	0.958158	rs7218319	22	KANSL1	0	intronic	1.968	6	4	5	1	1	1
rs6441974	3	46427264	T	C	0.3966	0.0335313	0.0360071	0.0169392	0.0770049	rs1542754	4	RP11-24F11.2	0	ncRNA_intronic	1.967	7	5	15	1	1	1
rs617834	8	61519325	T	C	0.3986	2.29599e-08	0.0738055	0.0132077	0.916311	rs1120591	12	RAB2A	0	intronic	1.967	7	4	5	1	1	1
rs1583297	19	4572978	T	C	0.1909	2.57676e-06	-0.0855593	0.0181965	0.0903456	rs2277732	24	SEMA6B	13157	intergenic	1.967	NA	4	15	0	1	1
rs36030342	3	46360055	C	G	0.3022	NA	NA	NA	0.451482	rs1542754	4	UQCRC2P1	6641	intergenic	1.966	5	2	15	0	1	1
rs2883069	16	89338416	T	A	0.1809	0.00296861	-0.0636308	0.0214175	0.153008	rs117169628	20	ANKRD11:AC137932.1	0:0	UTR3	1.966	7	4	4	1	1	1
rs62053944	17	43744347	G	A	0.04076	NA	NA	NA	0.0525811	rs7218319	22	CRHR1:RP11-105N13.4	0:0	ncRNA_intronic	1.966	5	5	14	1	1	1
rs62062133	17	44114372	T	C	0.2406	NA	NA	NA	0.968522	rs7218319	22	KANSL1	0	intronic	1.966	5	4	4	1	1	1
rs142917616	11	34391847	C	T	0.1223	0.0129731	0.0749529	0.0301681	0.116802	rs7949972	16	ABTB2	12291	intergenic	1.965	7	5	15	0	1	1
rs11032670	11	34433069	G	A	0.3668	3.06034e-07	0.0702816	0.0137277	0.273169	rs7949972	16	RP1-53C18.3	6572	intergenic	1.965	5	5	15	0	1	1
rs4683145	3	45864481	G	A	0.2107	6.95593e-09	0.143453	0.0247675	0.515837	rs9875616	4	LZTFL1	326	downstream	1.964	7	4	5	1	1	1
rs4077170	12	133252796	G	C	0.3002	NA	NA	NA	0.0788524	rs11614702	18	POLE	0	UTR5	1.964	5	4	4	1	1	1
rs1480338	8	61213274	C	T	0.165	0.0459491	0.0334259	0.0167476	0.139993	rs1120591	12	CA8	19302	intergenic	1.963	NA	5	15	0	1	1
rs140043086	10	81459235	G	T	0.1143	0.00445591	0.0577489	0.0203059	0.166104	rs2559728	14	RP11-119F19.2	0	ncRNA_intronic	1.963	7	5	15	1	1	1
rs200791233	17	44137009	AAAAAAGAG	A	0.2465	NA	NA	NA	0.937453	rs7218319	22	KANSL1	0	intronic	1.963	NA	4	5	1	1	1
rs2133707	5	131181280	T	C	0.2157	NA	NA	NA	0.0756025	rs10066378	7	ACSL6:AC034228.7	0:0	ncRNA_intronic	1.962	5	5	15	1	1	0
rs62055899	17	43844977	T	A	0.2396	2.36417e-13	-0.119257	0.0162778	0.96339	rs7218319	22	CRHR1:RP11-105N13.4	0:0	ncRNA_intronic	1.962	5	5	14	1	1	0
rs541393171	17	43848646	AG	A	0.2396	NA	NA	NA	0.96339	rs7218319	22	CRHR1:RP11-105N13.4	0:0	ncRNA_intronic	1.962	NA	2	14	1	1	0
rs111952193	21	34578612	G	A	0.1511	0.00626128	0.0700476	0.025623	0.175112	rs9636867	28	IFNAR2	23593	intergenic	1.961	7	5	15	0	1	1
rs9691076	7	22869361	A	C	0.2694	0.000417136	0.0682064	0.0193274	0.462587	rs717624	9	TOMM7	6890	intergenic	1.96	7	5	15	1	1	1
rs560806845	17	44277825	C	T	0.2107	NA	NA	NA	0.831351	rs7218319	22	KANSL1	0	intronic	1.96	NA	5	5	1	1	1
rs310200	1	65349817	C	G	0.2167	0.00682651	0.0408655	0.0151063	0.22848	rs12046291	1	JAK1	0	intronic	1.958	7	4	5	1	1	1
rs12415564	10	81749444	C	T	0.1402	0.0164632	0.0584773	0.0243809	0.072459	rs2559728	14	RP11-479O17.7	6447	intergenic	1.958	7	5	15	1	1	1
rs5891768	8	61475573	TA	T	0.4821	NA	NA	NA	0.661683	rs1120591	12	RAB2A	0	intronic	1.957	NA	3	5	1	1	0
rs12536538	7	22841229	A	G	0.2952	NA	NA	NA	0.105439	rs717624	9	TOMM7	11021	intergenic	1.956	7	5	15	0	0	1
rs565764375	19	4674677	G	GC	0.341	NA	NA	NA	0.0768501	rs2277732	24	DPP9	558	downstream	1.956	NA	4	5	1	0	1
rs34893607	7	99946207	G	A	0.163	0.0166177	0.0427364	0.0178436	0.144204	rs2897075	11	STAG3L5P:STAG3L5P-PVRIG2P-PILRB:PILRB	0:0:0	ncRNA_intronic	1.955	7	4	4	1	1	1
rs34474233	11	1219152	G	A	0.04374	9.44107e-08	-0.172137	0.0322524	0.0880584	rs12802931	15	MUC5AC	0	intergenic	1.955	2b	4	15	1	1	0
rs647483	17	43729432	C	T	0.2396	NA	NA	NA	0.96339	rs7218319	22	CRHR1:RP11-105N13.4	0:0	ncRNA_intronic	1.955	6	5	14	1	1	1
rs11666164	19	10576270	C	T	0.1531	0.00154985	0.0703004	0.0222105	0.15182	rs34536443	25	PDE4A	0	intronic	1.955	5	4	5	1	1	0
rs12125279	1	65423947	C	T	0.0338	0.0247777	0.0879426	0.0391753	0.11532	rs12046291	1	JAK1	0	intronic	1.954	5	5	5	1	1	1
rs36114837	3	46505315	G	C	0.08648	NA	NA	NA	0.184604	rs34339943	4	LTF	0	intronic	1.954	4	2	13	1	1	1
rs1962369	11	34456941	T	G	0.4871	NA	NA	NA	0.563064	rs7949972	16	CAT	3530	intergenic	1.954	NA	5	15	1	1	1
rs563232701	12	113422750	G	GT	0.2734	NA	NA	NA	0.129039	rs10850097	17	RP1-71H24.1:OAS2	0:0	ncRNA_intronic	1.954	NA	4	15	1	1	0
rs1890202	13	113555050	G	A	0.4404	0.00235136	-0.0405222	0.0133216	0.143687	rs12585036	19	MCF2L	0	intronic	1.953	5	1	14	1	1	1
rs34849862	3	46001367	C	A	0.1213	NA	NA	NA	0.916787	rs34339943	4	FYCO1	0	intronic	1.952	7	4	4	1	1	1
rs2114887	10	81343471	A	T	0.2893	3.63245e-06	0.0690568	0.0149106	0.675389	rs2559728	14	MBL3P	0	ncRNA_intronic	1.952	5	5	15	0	1	1
3:46347547:A:AC	3	46347547	AC	A	0.2276	NA	NA	NA	0.242965	rs1542754	4	UQCRC2P1	4534	intergenic	1.95	NA	5	15	0	1	1
rs10504308	8	61231164	C	T	0.1004	0.0131334	0.0515181	0.0207723	0.129992	rs1120591	12	CA8	37192	intergenic	1.95	6	5	15	0	1	1
rs56314414	17	43536970	G	A	0.1938	NA	NA	NA	0.703078	rs7218319	22	PLEKHM1:AC091132.1	0:0	ncRNA_intronic	1.95	7	4	5	1	1	1
rs62063287	17	44041992	G	T	0.1928	NA	NA	NA	0.0776203	rs7218319	22	MAPT	0	intronic	1.95	7	4	14	1	1	1
rs2358681	19	10569643	T	C	0.3857	0.0411163	0.0349126	0.0170943	0.0682882	rs34536443	25	PDE4A	0	intronic	1.95	5	4	5	1	1	1
rs75911589	17	44183002	C	A	0.2406	NA	NA	NA	0.968522	rs7218319	22	KANSL1	0	intronic	1.949	6	4	5	1	1	1
rs5871422	5	130778644	C	CT	0.2276	NA	NA	NA	0.0679147	rs10066378	7	RAPGEF6:CTC-432M15.3	0:0	intronic	1.948	NA	4	5	1	1	1
rs1732773	12	113465611	T	G	0.3569	0.00540644	0.0415459	0.0149351	0.393452	rs10850097	17	RP1-71H24.1	10054	intergenic	1.948	5	1	15	0	1	1
rs3859187	17	38150613	C	A	0.4632	4.25154e-06	0.0581657	0.0126483	0.84271	rs12941811	21	PSMD3	0	intronic	1.948	6	4	4	1	1	1
rs142533915	19	49325017	GGAT	G	0.2187	NA	NA	NA	0.0811996	rs368565	26	HSD17B14	0	intronic	1.948	NA	4	5	1	1	1
rs61860606	10	81557997	C	T	0.06759	NA	NA	NA	0.12821	rs2559728	14	RP11-773D16.1	5815	intergenic	1.947	7	5	15	0	1	0
rs8111208	19	49248022	A	C	0.4493	1.28475e-06	0.0780422	0.0161174	0.542709	rs368565	26	IZUMO1	0	intronic	1.947	6	2	14	1	1	1
rs373407627	21	34592761	AT	A	0.03678	NA	NA	NA	0.0545202	rs9636867	28	IFNAR2	9444	intergenic	1.947	NA	5	15	1	0	1
rs4383560	3	45478142	T	C	0.2187	NA	NA	NA	0.0599887	rs767280	4	LARS2	0	intronic	1.946	7	5	5	1	1	1
rs9549594	13	113528501	C	G	0.3648	NA	NA	NA	0.136314	rs12585036	19	ATP11A	0	intronic	1.946	2b	2	5	1	1	1
rs7499425	16	89165575	G	C	0.2197	0.0143903	-0.04964	0.020283	0.278664	rs117169628	20	ACSF3	0	intronic	1.946	5	2	5	1	1	1
rs4297285	1	154871690	T	A	0.4324	NA	NA	NA	0.0987492	rs79380792	2	PMVK	25519	intergenic	1.944	6	5	15	0	1	1
rs114142675	3	46833277	A	C	0.0825	NA	NA	NA	0.0562037	rs139721302	4	PRSS50:PRSS45	0:0	intronic	1.944	7	14	15	1	1	0
rs143232798	10	81331491	A	C	0.1382	0.000497622	0.0911491	0.026177	0.247394	rs2559728	14	MBL3P	10562	intergenic	1.944	7	9	15	0	1	1
rs9895948	17	38108363	T	C	0.3698	0.00519766	-0.0491501	0.017588	0.208413	rs12941811	21	LRRC3C	7362	intergenic	1.944	5	1	5	1	1	1
rs17028192	2	60671339	C	T	0.2783	0.0415939	0.0313818	0.0154017	0.16742	rs1123573	3	BCL11A	6962	intergenic	1.943	5	5	15	1	1	1
rs176699	9	136168086	C	A	0.4095	0.00652592	0.0374708	0.0137754	0.165922	rs550057	13	Y_RNA	9866	intergenic	1.943	5	9	14	0	1	0
rs373761827	10	81414278	T	C	0.06759	NA	NA	NA	0.136375	rs2559728	14	RP11-506M13.3	6368	intergenic	1.943	7	14	15	0	1	0
rs58766377	10	81613135	A	G	0.1421	NA	NA	NA	0.0665678	rs2559728	14	NUTM2E	2502	intergenic	1.943	5	15	15	1	1	1
rs72485539	17	44335895	CAT	C	0.2107	NA	NA	NA	0.79714	rs7218319	22	RP11-259G18.3	1021	intergenic	1.943	NA	5	15	0	1	1
rs144848361	17	44515566	C	T	0.3469	NA	NA	NA	0.789301	rs7218319	22	NSFP1	0	ncRNA_intronic	1.943	7	15	15	0	1	0
rs6868372	5	131784583	A	G	0.3877	0.00777152	0.0463213	0.017402	0.24784	rs10066378	7	C5orf56	0	intronic	1.942	7	4	5	1	1	1
rs1297597	12	113450200	A	G	0.3579	0.00364016	0.0432324	0.0148679	0.392494	rs10850097	17	RP1-71H24.1	0	ncRNA_intronic	1.942	NA	4	15	1	1	1
rs62056861	17	43770443	T	C	0.2396	NA	NA	NA	0.96339	rs7218319	22	CRHR1:RP11-105N13.4	0:0	ncRNA_intronic	1.942	5	13	14	1	1	1
rs34283046	3	45482445	G	GGGTA	0.163	NA	NA	NA	0.0542151	rs13059329	4	LARS2	0	intronic	1.941	NA	4	5	1	1	1
rs188063671	7	22840856	C	T	0.2773	NA	NA	NA	0.0755682	rs717624	9	TOMM7	11394	intergenic	1.941	7	5	15	0	1	1
rs12315755	12	133091378	T	C	0.07753	0.0499626	-0.0470047	0.0239785	0.0766741	rs11614702	18	FBRSL1	0	intronic	1.941	5	4	5	1	1	0
rs56249311	17	44003599	C	T	0.2396	6.70003e-13	-0.116998	0.0162827	0.96339	rs7218319	22	MAPT	0	intronic	1.941	6	5	15	1	1	1
rs113201171	17	44082249	A	T	0.2406	8.35289e-13	-0.116577	0.0162926	0.968522	rs7218319	22	MAPT	0	intronic	1.941	7	5	15	1	1	1
rs2437361	10	81309704	C	T	0.06958	NA	NA	NA	0.0822024	rs2559728	14	RPS12P18	5591	intergenic	1.94	NA	5	15	1	0	1
rs3751300	12	133088290	G	T	0.2763	NA	NA	NA	0.316471	rs11614702	18	FBRSL1	0	intronic	1.94	5	4	5	1	1	0
rs59269632	17	38126231	A	G	0.4652	NA	NA	NA	0.351011	rs12941811	21	GSDMA	0	intronic	1.94	5	5	14	1	1	1
rs55669046	17	43768501	C	T	0.2396	NA	NA	NA	0.96339	rs7218319	22	CRHR1:RP11-105N13.4	0:0	ncRNA_intronic	1.94	5	7	13	1	1	1
rs4807622	19	4658607	C	T	0.1451	NA	NA	NA	0.0629787	rs2277732	24	C19orf10	0	intronic	1.94	4	4	4	1	1	1
rs1250762	10	81260180	C	T	0.2992	2.6997e-05	0.0615844	0.014672	0.379255	rs2559728	14	TPRX1P1	439	upstream	1.939	5	5	14	1	1	1
rs10693329	3	46528208	GCCT	G	0.2336	NA	NA	NA	0.0535749	rs9875616	4	LTF	1483	intergenic	1.938	NA	5	14	1	1	1
rs1001028	7	22930977	C	T	0.2505	0.00408653	0.0428654	0.0149284	0.0539329	rs717624	9	AC005682.8	0	ncRNA_intronic	1.938	6	5	15	0	1	1
rs117904793	11	34387372	A	C	0.1213	0.0115803	0.0789902	0.0312872	0.118375	rs7949972	16	ABTB2	7816	intergenic	1.937	6	5	15	1	1	1
rs372526058	17	43704419	T	C	0.2396	NA	NA	NA	0.96339	rs7218319	22	CRHR1-IT1:CRHR1:RP11-105N13.4	0:0:0	ncRNA_intronic	1.937	7	4	5	1	1	1
rs62054395	17	43811060	T	G	0.2396	2.65434e-13	-0.118663	0.0162311	0.96339	rs7218319	22	CRHR1:RP11-105N13.4:RP11-293E1.1	0:0:0	ncRNA_intronic	1.937	6	5	14	1	1	1
rs2326556	8	61335494	C	T	0.2346	0.00681244	0.039875	0.0147364	0.491977	rs1120591	12	RP11-163N6.2	0	ncRNA_intronic	1.936	6	7	15	0	1	0
rs7395835	11	1408731	T	C	0.33	NA	NA	NA	0.052108	rs12802931	15	BRSK2	2397	intergenic	1.936	5	5	14	1	1	1
rs499638	3	146197751	G	A	0.2823	NA	NA	NA	0.0811947	rs343320	5	PLSCR2	0	intronic	1.934	7	9	15	1	1	1
rs80059826	12	133075523	C	T	0.339	1.52205e-05	-0.0606346	0.014018	0.267409	rs11614702	18	FBRSL1	0	intronic	1.934	5	2	5	1	1	0
rs34970124	3	45896057	C	CA	0.3618	NA	NA	NA	0.137557	rs9875616	4	LZTFL1	0	intronic	1.933	NA	4	14	1	1	1
rs2782027	10	81528875	T	C	0.4076	NA	NA	NA	0.464739	rs2559728	14	RP11-119F19.2	2789	intergenic	1.933	NA	5	15	0	1	0
rs556968294	17	43664978	A	G	0.2406	NA	NA	NA	0.94779	rs7218319	22	DND1P1	682	downstream	1.932	NA	5	15	0	1	1
rs4491797	21	34577411	T	C	0.1501	6.48217e-05	0.0717231	0.0179553	0.174062	rs9636867	28	IFNAR2	24794	intergenic	1.932	2b	1	15	0	1	1
rs59253742	10	81287325	G	A	0.3012	NA	NA	NA	0.391761	rs2559728	14	RP11-589B3.7	937	upstream	1.931	7	9	15	0	1	1
rs62055555	17	43966282	G	T	0.2396	NA	NA	NA	0.96339	rs7218319	22	MAPT-AS1	0	ncRNA_intronic	1.931	NA	13	14	1	1	1
rs11355531	21	34699107	AC	A	0.2913	NA	NA	NA	0.400016	rs8178521	28	IFNAR1	0	intronic	1.931	NA	1	7	1	1	1
rs9822153	3	45966422	A	T	0.3917	NA	NA	NA	0.226683	rs9875616	4	FYCO1	0	intronic	1.93	6	4	5	1	1	1
rs34759782	3	46260444	G	A	0.1024	NA	NA	NA	0.492627	rs34339943	4	CCR3	0	intronic	1.93	7	5	15	1	1	1
rs34387772	16	89213433	C	T	0.2783	0.00157946	0.0665795	0.0210716	0.213164	rs117169628	20	ACSF3	0	intronic	1.93	5	4	5	1	1	1
rs55979424	17	43900081	C	T	0.2396	NA	NA	NA	0.96339	rs7218319	22	CRHR1	0	intronic	1.93	6	5	15	1	1	0
rs243064	2	60622273	C	A	0.3489	0.000124091	0.0532816	0.013883	0.169073	rs1123573	3	AC007381.2	3762	intergenic	1.928	NA	5	15	0	0	1
rs10279864	7	22863824	C	G	0.2694	6.56097e-06	0.0653264	0.014493	0.462587	rs717624	9	TOMM7	1353	intergenic	1.928	5	2	15	1	1	1
rs60276171	21	34589663	C	CAAAA	0.1392	NA	NA	NA	0.0549187	rs9636867	28	IFNAR2	12542	intergenic	1.928	NA	2	15	0	1	1
rs2007849	21	34681116	G	A	0.3022	4.19144e-08	-0.079108	0.0144289	0.385689	rs8178521	28	AP000295.10	679	upstream	1.928	4	2	15	0	1	1
rs114973352	1	155037669	C	A	0.02187	0.00277987	-0.143373	0.0479335	0.0622566	rs35154152	2	EFNA4:EFNA3:EFNA3	0:0:0	intronic	1.927	5	1	5	1	1	1
rs551073	3	146201998	G	A	0.2783	0.000386562	0.0490091	0.0138089	0.0846514	rs343320	5	PLSCR2	0	intronic	1.927	7	9	15	1	1	1
rs663747	8	61581424	T	G	0.2048	0.0102285	0.0405561	0.0157928	0.189168	rs1120591	12	RP11-91I20.1	4334	intergenic	1.926	NA	13	14	1	1	1
rs663054	9	136146920	T	G	0.2495	0.00286171	0.0433442	0.0145342	0.1813	rs550057	13	ABO	0	ncRNA_intronic	1.926	NA	2	14	0	1	1
rs3758737	11	34523968	C	G	0.1133	0.00187493	-0.0812822	0.0261411	0.20908	rs7949972	16	ELF5	0	intronic	1.926	4	2	15	1	1	1
rs12021557	1	155513872	G	C	0.01889	0.026998	0.103187	0.0466581	0.133692	rs74964948	2	ASH1L	0	intronic	1.925	7	4	5	1	1	1
rs377112283	10	81457492	CA	C	0.3181	NA	NA	NA	0.419817	rs2559728	14	RP11-119F19.2	0	ncRNA_intronic	1.925	NA	5	15	1	1	1
rs583954	19	50853680	A	C	0.3121	2.2521e-06	0.088586	0.018731	0.823254	rs35617599	27	NR1H2	0	intronic	1.925	NA	5	15	1	1	1
rs71325067	3	45582246	A	G	0.2724	NA	NA	NA	0.0962971	rs767280	4	LARS2	0	intronic	1.923	7	4	5	1	1	1
rs4683170	3	46092793	C	A	0.3598	3.7648e-24	-0.137313	0.013545	0.271528	rs9875616	4	XCR1	23558	intergenic	1.923	7	5	15	0	1	1
rs7631551	3	46186310	C	A	0.1004	2.6433e-19	0.249617	0.0277888	0.48801	rs34339943	4	FLT1P1	1140	intergenic	1.923	7	5	15	0	1	1
rs60931648	8	61276979	C	T	0.3917	0.0191502	0.0316657	0.0135174	0.0858601	rs1120591	12	RP11-163N6.2	20167	intergenic	1.923	5	9	15	0	1	1
rs1713378	10	81276727	G	A	0.2704	NA	NA	NA	0.406572	rs2559728	14	EIF5AL1	538	downstream	1.923	5	2	15	1	1	1
rs1377814	19	50855935	G	A	0.4344	8.27673e-06	-0.0584941	0.0131214	0.323348	rs35617599	27	NR1H2	0	intronic	1.923	NA	5	15	1	1	1
rs565244003	17	44304884	C	T	0.2694	NA	NA	NA	0.84444	rs7218319	22	KANSL1	2150	intergenic	1.922	NA	5	15	1	1	1
rs17854725	21	42845383	A	G	0.4583	4.30261e-05	0.0544309	0.0133063	0.425951	rs2070788	29	TMPRSS2	0	exonic	1.922	5	2	14	1	1	1
rs112794357	5	131490113	C	G	0.1829	0.00306398	0.049571	0.0167399	0.0671922	rs10066378	7	AC063976.1	4860	intergenic	1.921	6	9	15	0	1	1
rs4782467	16	89163313	C	T	0.2763	0.000376726	-0.0533056	0.0149909	0.242759	rs117169628	20	ACSF3	0	intronic	1.921	NA	2	5	1	1	1
rs551064647	21	34575541	T	TAC	0.1541	NA	NA	NA	0.167911	rs9636867	28	IFNAR2	26664	intergenic	1.921	NA	2	5	0	0	1
rs1799865	3	46399798	T	C	0.3072	NA	NA	NA	0.455594	rs1542754	4	CCR2	0	exonic	1.92	1f	3	14	1	1	1
rs11329471	16	89337646	C	CT	0.2982	NA	NA	NA	0.135946	rs117169628	20	ANKRD11:AC137932.1	0:0	UTR3	1.92	NA	4	4	1	0	1
rs531207746	17	43511281	TGGCTAACACGGTGAAACCCC	T	0.1541	NA	NA	NA	0.555025	rs7218319	22	ARHGAP27	0	intronic	1.92	NA	4	5	1	1	1
rs392116	17	43703555	A	G	0.2396	NA	NA	NA	0.96339	rs7218319	22	CRHR1-IT1:CRHR1:RP11-105N13.4	0:0:0	ncRNA_intronic	1.92	6	4	5	1	1	1
rs16991110	21	35346305	T	G	0.09642	5.77083e-08	0.155029	0.0285728	0.768683	rs75586969	28	LINC00649	0	ncRNA_exonic	1.92	7	4	5	0	1	1
rs111508464	1	155062509	A	T	0.1233	8.49945e-08	0.115085	0.0214863	0.206266	rs61811895	2	EFNA3	2494	intergenic	1.919	6	5	5	1	1	1
rs70959837	2	60667961	T	TAC	0.07654	NA	NA	NA	0.0747794	rs1123573	3	BCL11A	10340	intergenic	1.919	NA	5	15	0	0	1
rs10438581	16	89259303	G	C	0.1938	NA	NA	NA	0.0540445	rs117169628	20	CDH15	0	intronic	1.919	2b	1	14	1	1	1
rs2243600	21	34723661	T	G	0.2386	0.00397018	0.0429077	0.0148958	0.0623764	rs8178521	28	IFNAR1	0	intronic	1.919	5	4	4	1	1	1
rs112903945	3	46445343	A	C	0.1332	2.43776e-06	-0.0947829	0.0201098	0.149107	rs73062378	4	RP11-24F11.2	0	ncRNA_intronic	1.918	6	5	15	1	1	1
rs500995	3	146212528	T	C	0.2406	0.000368556	0.0520582	0.0146164	0.115693	rs343320	5	PLSCR2	0	intronic	1.918	NA	5	15	1	1	1
rs200651059	12	133047551	TAC	T	0.3579	NA	NA	NA	0.254016	rs11614702	18	MUC8	1782	intergenic	1.918	NA	5	14	1	0	0
rs6947033	7	99823522	C	T	0.2286	0.00158853	0.0489103	0.0154877	0.179563	rs2897075	11	GATS:GATS	0:0	ncRNA_intronic	1.917	7	4	5	1	1	1
rs143799196	10	81325157	G	A	0.1382	0.00344306	0.05654	0.019329	0.247394	rs2559728	14	SFTPA2	5003	intergenic	1.917	7	13	14	1	1	1
rs546735951	17	43495119	C	CAA	0.1551	NA	NA	NA	0.506889	rs7218319	22	ARHGAP27	0	intronic	1.917	NA	4	15	1	1	1
rs1989480	17	43820893	T	G	0.1789	NA	NA	NA	0.0549342	rs7218319	22	CRHR1:RP11-105N13.4	0:0	ncRNA_intronic	1.917	NA	5	14	1	1	1
rs73075540	3	46640965	G	A	0.04871	0.00351571	0.0754906	0.0258651	0.283289	rs139721302	4	TDGF1	0	intergenic	1.916	6	2	15	1	1	1
rs1528072	17	44236725	C	A	0.2406	5.10916e-07	-0.10892	0.0216879	0.968522	rs7218319	22	KANSL1	0	intronic	1.916	NA	4	7	1	1	1
rs576712993	17	44246330	T	C	0.1998	NA	NA	NA	0.76793	rs7218319	22	KANSL1	0	intronic	1.916	NA	4	5	1	1	1
rs113311872	1	65443117	G	A	0.04871	0.0417856	0.0565985	0.0278037	0.148484	rs12046291	1	RP11-182I10.3	0	ncRNA_intronic	1.915	7	4	15	0	1	1
rs12626584	21	34554795	G	A	0.02485	NA	NA	NA	0.0662702	rs9636867	28	C21orf54	12253	intergenic	1.915	7	5	14	0	1	1
rs6789792	3	46252890	T	A	0.09344	NA	NA	NA	0.450685	rs34339943	4	CCR3	0	intronic	1.914	6	5	15	1	1	1
rs72193064	16	89190970	T	TGA	0.2783	NA	NA	NA	0.296076	rs117169628	20	ACSF3	0	intronic	1.914	NA	4	4	1	1	1
rs62063774	17	44050463	T	C	0.2406	2.3597e-13	-0.119138	0.016261	0.968522	rs7218319	22	MAPT	0	UTR5	1.914	5	4	15	1	1	1
3:146627898:T:TACACAC	3	146627898	T	TACACAC	0.05765	NA	NA	NA	0.0663974	rs343320	5	RP11-649A16.1	0	NA	1.913	NA	5	15	0	0	1
rs12931179	16	89145392	G	A	0.08946	0.00093518	0.0730143	0.0220631	0.252312	rs117169628	20	ACSF3	9390	intergenic	1.913	5	5	15	1	1	1
rs3096302	16	89375239	A	G	0.1173	6.95201e-05	-0.0836234	0.0210219	0.325604	rs117169628	20	ANKRD11	0	intronic	1.913	NA	3	5	1	1	1
rs35138081	21	42826097	C	A	0.1491	NA	NA	NA	0.0802164	rs2070788	29	MX1	0	intronic	1.913	6	4	4	1	1	1
rs34048219	1	65437245	CT	C	0.1342	NA	NA	NA	0.09273	rs12046291	1	RP11-182I10.3	662	downstream	1.912	NA	5	15	1	0	1
rs34227041	3	46592587	G	T	0.08549	0.00128202	0.0999453	0.0310392	0.147251	rs139721302	4	LRRC2	0	intronic	1.912	5	4	15	1	1	1
rs12944882	17	37983492	C	T	0.4563	NA	NA	NA	0.0695498	rs12941811	21	IKZF3	0	intronic	1.912	7	4	14	1	1	1
rs3785880	17	43993376	T	G	0.4592	NA	NA	NA	0.218483	rs7218319	22	MAPT	0	intronic	1.912	5	4	14	1	1	1
rs34766893	7	99621579	T	A	0.1153	0.0206511	0.0484166	0.0209206	0.240715	rs2897075	11	ZKSCAN1	0	intronic	1.911	5	3	4	1	1	1
rs572062474	10	81391955	CA	C	0.1292	NA	NA	NA	0.0853108	rs2559728	14	RP11-589B3.6	10	upstream	1.911	NA	14	15	0	0	1
rs554576	11	34483894	A	T	0.3807	3.19387e-06	-0.0606878	0.0130289	0.214679	rs7949972	16	CAT	0	intronic	1.91	5	4	4	1	1	1
rs17572823	17	44063563	T	C	0.2406	1.30327e-11	-0.116105	0.0171543	0.968522	rs7218319	22	MAPT	0	intronic	1.91	NA	4	15	1	1	1
rs111314258	17	44296522	T	C	0.2406	NA	NA	NA	0.968522	rs7218319	22	KANSL1	0	intronic	1.91	6	4	5	1	1	1
rs155766	17	44539382	T	C	0.3638	NA	NA	NA	0.149119	rs7218319	22	NSFP1	0	ncRNA_intronic	1.91	6	5	15	0	1	0
3:45745773:C:G	3	45745773	G	C	0.1193	NA	NA	NA	0.184471	rs767280	4	SACM1L	0	intronic	1.908	6	4	5	1	1	1
rs117405146	8	61270185	C	T	0.03678	NA	NA	NA	0.0697713	rs1120591	12	RP11-163N6.2	26961	intergenic	1.908	6	14	15	0	1	1
rs2611147	11	34392128	G	C	0.2137	NA	NA	NA	0.28432	rs7949972	16	ABTB2	12572	intergenic	1.908	7	5	15	0	1	1
rs4564621	17	43895501	G	C	0.2396	4.38491e-13	-0.117973	0.0162876	0.96339	rs7218319	22	CRHR1	0	intronic	1.908	4	5	15	1	1	0
rs12150064	17	44128407	C	A	0.2406	5.15997e-07	-0.108117	0.0215362	0.968522	rs7218319	22	KANSL1	0	intronic	1.908	1f	4	4	1	1	1
rs72979819	19	4727342	G	A	0.1402	1.81117e-05	-0.092736	0.021632	0.0932805	rs2277732	24	AC005783.1	950	upstream	1.908	7	5	15	1	0	1
rs3219323	19	50894815	A	G	0.09145	NA	NA	NA	0.211581	rs35617599	27	POLD1	0	intronic	1.908	6	4	5	1	1	1
rs61384738	3	45408468	AT	A	0.4831	NA	NA	NA	0.161642	rs13059329	4	LARS2	21529	intergenic	1.907	NA	5	15	0	1	1
rs554431301	5	131786955	T	TA	0.339	NA	NA	NA	0.284492	rs10066378	7	C5orf56	0	intronic	1.907	NA	2	5	1	1	1
rs10249184	7	22876014	C	G	0.2674	0.0126551	0.052168	0.020923	0.433065	rs717624	9	TOMM7	13543	intergenic	1.906	6	5	15	0	1	1
rs7310667	12	113392182	A	G	0.331	3.66928e-07	0.0712248	0.0140058	0.730404	rs10850097	17	RP1-71H24.1:OAS3	0:0	ncRNA_intronic	1.906	7	4	5	1	1	0
rs35754688	3	46187706	C	T	0.09245	NA	NA	NA	0.540859	rs34339943	4	FLT1P1	2536	intergenic	1.905	4	5	15	0	1	1
rs377097732	10	81341071	G	GAGAA	0.06958	NA	NA	NA	0.139568	rs2559728	14	MBL3P	982	downstream	1.905	NA	5	15	0	1	1
rs2527927	7	99477426	G	A	0.4225	NA	NA	NA	0.170169	rs2897075	11	TRIM4	0	intronic	1.904	NA	5	15	1	1	1
rs11002999	10	81221230	A	G	0.2783	1.20251e-05	0.0629825	0.014389	0.303045	rs2559728	14	ZCCHC24	15846	intergenic	1.904	5	5	15	0	1	1
rs9304912	19	4628396	A	G	0.2525	0.00723134	0.0529872	0.0197272	0.0599097	rs2277732	24	CTB-50L17.2	6076	intergenic	1.903	5	5	15	0	1	0
rs35669129	3	46055250	G	A	0.1243	NA	NA	NA	0.981565	rs34339943	4	XCR1	3265	intergenic	1.902	5	5	15	1	1	1
rs572359060	7	99846820	A	G	0.2217	NA	NA	NA	0.164123	rs2897075	11	GATS:GATS	0:0	ncRNA_intronic	1.902	NA	5	15	1	1	1
rs60750700	3	45650331	CA	C	0.493	NA	NA	NA	0.355915	rs767280	4	LIMD1	0	intronic	1.901	NA	4	5	1	1	1
rs12041534	1	155407096	C	T	0.2734	0.0387477	0.0299535	0.0144923	0.0559342	rs35154152	2	ASH1L	0	intronic	1.9	1f	4	4	1	1	1
rs1546077	3	46150400	T	C	0.3658	NA	NA	NA	0.23206	rs34339943	4	FLT1P1	33449	intergenic	1.9	NA	5	15	0	1	1
rs1250960	10	81286437	T	G	0.3598	NA	NA	NA	0.575901	rs2559728	14	RP11-589B3.7	49	upstream	1.9	NA	9	15	0	1	1
rs34915876	10	81345246	C	T	0.07654	0.00178531	0.0687026	0.0219933	0.15745	rs2559728	14	MBL3P	612	upstream	1.9	7	5	15	0	1	1
rs557048086	17	43688579	A	G	0.2406	NA	NA	NA	0.968522	rs7218319	22	RPS26P8	2229	intergenic	1.9	NA	14	15	0	1	1
rs111952388	17	44181454	C	T	0.2406	3.87682e-07	-0.109269	0.0215312	0.968522	rs7218319	22	KANSL1	0	intronic	1.9	6	5	5	1	1	1
rs2527894	7	99538841	A	G	0.4523	0.000158146	-0.0482415	0.0127693	0.322282	rs2897075	11	RP4-604G5.1	0	ncRNA_intronic	1.899	NA	5	14	0	1	1
rs1713298	10	81419599	A	G	0.2714	NA	NA	NA	0.325105	rs2559728	14	RP11-506M13.3	1047	intergenic	1.899	NA	15	15	0	1	0
rs537386175	17	44082955	A	AT	0.2386	NA	NA	NA	0.958082	rs7218319	22	MAPT	0	intronic	1.899	NA	4	15	1	1	1
rs112941217	1	156057417	T	C	0.01093	3.80594e-07	0.227367	0.0447713	1	rs74964948	2	LMNA	0	intronic	1.898	5	4	5	1	1	1
rs11665957	19	49314782	G	C	0.2177	NA	NA	NA	0.0870478	rs368565	26	BCAT2	495	upstream	1.898	7	1	1	1	1	1
rs556670	1	65491914	C	A	0.1004	NA	NA	NA	0.164618	rs12046291	1	RNU6-1176P	3156	intergenic	1.897	NA	5	15	0	1	1
rs371732569	7	22853789	T	TA	0.3936	NA	NA	NA	0.0670947	rs717624	9	TOMM7	0	intronic	1.897	NA	4	5	1	1	1
rs241028	17	43735276	C	T	0.2396	NA	NA	NA	0.96339	rs7218319	22	CRHR1:RP11-105N13.4	0:0	ncRNA_intronic	1.897	NA	5	14	1	1	1
rs35921206	3	46057233	C	A	0.1243	NA	NA	NA	0.981565	rs34339943	4	XCR1	1282	intergenic	1.896	5	5	15	1	1	1
rs34739206	10	81222148	T	C	0.2783	NA	NA	NA	0.303045	rs2559728	14	ZCCHC24	16764	intergenic	1.896	5	5	15	0	1	1
rs8063987	16	89277116	G	T	0.07853	0.0358099	0.0486464	0.0231751	0.113123	rs117169628	20	RP11-46C24.7	4521	intergenic	1.896	5	2	14	1	1	1
rs2154582	21	34581201	G	A	0.1511	0.000114164	0.0686198	0.0177848	0.175112	rs9636867	28	IFNAR2	21004	intergenic	1.896	5	5	15	0	1	1
rs17389446	1	65252892	T	A	0.03479	0.00685956	0.0764456	0.0282756	0.0825589	rs12046291	1	RAVER2	0	intronic	1.895	7	4	5	1	1	1
rs1491951	3	46141844	G	A	0.1302	NA	NA	NA	0.929322	rs34339943	4	FLT1P1	42005	intergenic	1.895	7	2	15	0	1	1
rs11648312	16	89205393	G	C	0.1521	1.84568e-07	0.0880118	0.0168791	0.570572	rs117169628	20	ACSF3	0	intronic	1.895	5	4	5	1	1	1
21:34624386:C:CATCTATCTATCT	21	34624386	C	CATCTATCTATCT	0.09245	NA	NA	NA	0.0572778	rs9636867	28	IFNAR2:AP000295.9	0:0	intronic	1.895	NA	4	4	1	0	1
rs4883559	12	133118683	C	A	0.07555	NA	NA	NA	0.0660974	rs11614702	18	FBRSL1	0	intronic	1.894	NA	3	5	1	1	0
rs7839853	8	61358544	C	T	0.1451	0.00163434	0.0758191	0.0240718	0.289479	rs1120591	12	RP11-163N6.2	0	ncRNA_intronic	1.893	6	14	15	0	1	0
rs2742449	3	45764544	C	T	0.3161	NA	NA	NA	0.619755	rs767280	4	SACM1L	0	intronic	1.892	6	4	4	1	1	1
rs17714101	3	45939802	G	A	0.1203	NA	NA	NA	0.854215	rs34339943	4	LZTFL1:CCR9	0:0	intronic	1.892	7	5	15	1	1	1
rs9937089	16	89272340	C	T	0.3857	0.0022022	0.0398578	0.013019	0.260647	rs117169628	20	SLC22A31	4267	intergenic	1.892	6	5	14	1	1	1
rs371618052	17	44003580	GA	G	0.2396	NA	NA	NA	0.96339	rs7218319	22	MAPT	0	intronic	1.892	NA	5	15	1	1	1
rs569429385	17	44106515	AAAG	A	0.2406	NA	NA	NA	0.968522	rs7218319	22	KANSL1	766	downstream	1.892	NA	4	4	1	1	1
rs34971514	3	46427354	C	T	0.1412	1.55264e-05	-0.0818802	0.018949	0.130696	rs73062378	4	RP11-24F11.2	0	ncRNA_intronic	1.891	7	5	15	1	1	1
rs6982404	8	61338184	A	G	0.4513	8.06319e-06	0.0577658	0.0129418	0.480911	rs1120591	12	RP11-163N6.2	0	ncRNA_intronic	1.891	6	14	15	0	1	0
rs9914138	17	43837912	C	T	0.4215	NA	NA	NA	0.21071	rs7218319	22	CRHR1:RP11-105N13.4	0:0	ncRNA_intronic	1.891	NA	5	14	1	1	1
rs80157552	21	35329717	G	GA	0.09742	NA	NA	NA	0.781483	rs75586969	28	LINC00649	0	ncRNA_intronic	1.891	NA	5	15	0	1	1
rs4705836	5	131134097	A	G	0.2535	NA	NA	NA	0.12557	rs10066378	7	FNIP1	1386	intergenic	1.89	6	1	15	1	1	1
rs7281026	21	35240621	G	A	0.4712	NA	NA	NA	0.0631432	rs75586969	28	AP000304.12:ITSN1	0:0	intronic	1.89	7	5	15	1	1	1
rs2257708	10	81439708	C	T	0.2545	NA	NA	NA	0.312699	rs2559728	14	RP11-119F19.2	0	ncRNA_intronic	1.889	7	5	15	0	1	0
rs374166825	10	81511612	C	T	0.2028	NA	NA	NA	0.207213	rs2559728	14	RP11-119F19.2	0	ncRNA_intronic	1.889	6	5	15	0	1	1
rs7918524	10	81849442	G	T	0.3579	NA	NA	NA	0.0791302	rs2559728	14	TMEM254	0	intronic	1.889	6	5	5	1	1	1
rs1713336	10	81412922	T	C	0.3072	6.91596e-06	0.0654114	0.014548	0.414923	rs2559728	14	RP11-506M13.3	7724	intergenic	1.888	NA	14	15	0	1	0
rs143973783	10	81453703	C	T	0.2455	5.70519e-06	0.0711474	0.0156815	0.262133	rs2559728	14	RP11-119F19.2	0	ncRNA_intronic	1.888	3a	5	15	1	1	1
rs2732605	17	44291381	A	G	0.2406	NA	NA	NA	0.958005	rs7218319	22	KANSL1	0	intronic	1.888	NA	4	5	1	1	1
rs6500515	16	89117836	A	G	0.1988	0.00426682	0.0494946	0.0173195	0.0951431	rs117169628	20	CTD-2555A7.2	0	ncRNA_intronic	1.887	5	1	15	0	1	1
rs34311835	3	45446634	TG	T	0.4354	NA	NA	NA	0.0695522	rs13059329	4	LARS2	0	intronic	1.885	NA	4	4	1	1	1
rs137893050	3	46656822	C	CCCT	0.0825	NA	NA	NA	0.136969	rs139721302	4	TDGF1	0	intergenic	1.885	NA	5	14	1	1	1
rs2687138	7	99323394	C	T	0.07555	0.0382617	0.0534899	0.0258151	0.0846057	rs2897075	11	CYP3A7	0	intronic	1.885	NA	5	15	1	1	1
rs78011262	17	43837917	T	C	0.3082	NA	NA	NA	0.694311	rs7218319	22	CRHR1:RP11-105N13.4	0:0	ncRNA_intronic	1.885	6	5	14	1	1	1
rs2819098	10	81698097	G	A	0.3926	2.34912e-07	0.0685639	0.0132635	0.21037	rs2559728	14	MBL1P:SFTPD	0:0	ncRNA_intronic	1.883	NA	2	14	1	1	1
rs557885236	17	44275230	G	T	0.2117	NA	NA	NA	0.836365	rs7218319	22	KANSL1	0	intronic	1.883	NA	2	5	1	1	1
rs7651539	3	46268079	C	T	0.08946	NA	NA	NA	0.384063	rs34339943	4	CCR3	0	intronic	1.882	5	5	15	1	1	1
rs574768272	3	46830524	C	G	0.01193	NA	NA	NA	0.238071	rs139721302	4	PRSS50:PRSS45	0:0	intronic	1.882	NA	1	15	1	1	0
rs1873616	3	46143602	T	C	0.2117	1.0665e-14	0.127351	0.0164727	0.648272	rs9875616	4	FLT1P1	40247	intergenic	1.881	6	5	15	0	1	1
rs369307109	3	46535718	C	A	0.08847	NA	NA	NA	0.141808	rs139721302	4	RTP3	3262	intergenic	1.881	7	5	15	1	1	1
rs9416166	10	81435639	G	T	0.162	NA	NA	NA	0.0962645	rs2559728	14	RP11-506M13.3:RP11-119F19.2	0:0	ncRNA_intronic	1.881	6	5	15	0	1	0
rs1635148	12	113469471	G	A	0.2306	NA	NA	NA	0.0858719	rs10850097	17	RP1-71H24.1	13914	intergenic	1.881	NA	5	15	0	1	1
rs7220421	17	43945726	G	A	0.4404	0.0174052	0.0304388	0.0128	0.204773	rs7218319	22	MAPT-AS1	0	ncRNA_intronic	1.881	5	5	14	0	1	1
rs1052551	17	44068924	G	A	0.2406	NA	NA	NA	0.968522	rs7218319	22	MAPT	0	exonic	1.881	5	4	15	1	1	1
rs2023335	19	10695959	G	A	0.0507	NA	NA	NA	0.202411	rs142770866	25	AP1M2	0	intronic	1.881	NA	5	14	1	1	1
rs10445310	17	38205396	C	A	0.3628	0.00234141	0.0414117	0.0136083	0.296598	rs12941811	21	MED24	0	intronic	1.88	7	4	5	1	1	1
rs62448274	7	22843180	T	C	0.1352	0.00164959	-0.059725	0.0189784	0.0762146	rs717624	9	TOMM7	9070	intergenic	1.879	4	5	15	1	1	1
rs35350251	10	81338605	G	A	0.06958	0.000671687	0.0831744	0.0244567	0.139568	rs2559728	14	MBL3P	3448	intergenic	1.879	4	13	15	0	1	1
rs10957150	8	61512060	C	A	0.3787	0.00083193	0.0576335	0.0172455	1	rs1120591	12	RAB2A	0	intronic	1.878	6	4	5	1	1	1
rs2668665	17	44290047	G	A	0.2416	7.21837e-07	-0.107832	0.0217606	0.963308	rs7218319	22	KANSL1	0	intronic	1.878	NA	2	5	1	1	1
rs79539493	3	46302938	G	A	0.1312	0.00732305	-0.0780717	0.0291118	0.160505	rs73062378	4	CCR3	0	intronic	1.876	5	5	15	1	1	1
rs8053006	16	89166048	A	G	0.2197	NA	NA	NA	0.278664	rs117169628	20	ACSF3	0	intronic	1.876	7	2	5	1	1	1
rs4277389	17	43895653	A	G	0.2396	2.1198e-07	-0.111668	0.0215221	0.96339	rs7218319	22	CRHR1	0	intronic	1.876	1f	5	15	1	1	0
rs7653682	3	46029271	A	G	0.2028	1.04453e-13	0.120289	0.0161784	0.74317	rs9875616	4	FYCO1	0	intronic	1.875	4	2	7	1	1	1
rs77129180	17	43963046	G	A	0.2396	5.40094e-13	-0.117433	0.0162767	0.96339	rs7218319	22	MAPT-AS1	0	ncRNA_intronic	1.873	5	9	14	1	1	1
rs11381763	19	49247998	G	GC	0.4453	NA	NA	NA	0.534939	rs368565	26	IZUMO1	0	intronic	1.873	NA	5	14	1	1	1
rs564810024	1	154890005	CAAAAA	C	0.4016	NA	NA	NA	0.0981769	rs61811895	2	PMVK	7204	intergenic	1.872	NA	5	15	1	1	1
rs79509816	3	46375657	G	A	0.07455	NA	NA	NA	0.361132	rs34339943	4	CCR2	19567	intergenic	1.872	6	5	15	0	1	1
rs642125	9	136195775	C	T	0.06561	NA	NA	NA	0.0584877	rs550057	13	SURF6	1776	intergenic	1.872	5	4	5	1	1	1
rs12804689	11	34431488	C	A	0.3678	2.45317e-07	0.0713535	0.0138249	0.270307	rs7949972	16	RP1-53C18.3	4991	intergenic	1.872	6	5	15	0	1	1
rs17402516	2	60587898	T	C	0.09245	0.000607985	-0.0824414	0.0240492	0.0534707	rs1123573	3	AC007381.2	0	ncRNA_intronic	1.871	7	5	15	0	0	1
rs4310853	16	89229984	G	A	0.2247	2.23494e-05	0.0653316	0.0154083	0.401161	rs117169628	20	LINC00304	0	ncRNA_exonic	1.871	5	5	15	1	1	1
rs61997069	7	22813585	G	A	0.1928	NA	NA	NA	0.196237	rs717624	9	AC073072.7	0	ncRNA_exonic	1.87	7	5	15	0	1	1
rs1635285	17	43684209	C	G	0.2425	NA	NA	NA	0.957995	rs7218319	22	RPS26P8	1699	intergenic	1.87	6	14	15	0	1	1
rs4682797	3	45731275	A	G	0.2505	NA	NA	NA	0.413181	rs767280	4	SACM1L	0	UTR5	1.869	4	1	1	1	1	1
rs2527881	7	99475718	G	A	0.4254	NA	NA	NA	0.166611	rs2897075	11	TRIM4	0	intronic	1.869	NA	5	15	1	1	1
rs2745910	11	34391604	G	C	0.2137	0.00156731	-0.0663316	0.0209782	0.28432	rs7949972	16	ABTB2	12048	intergenic	1.869	7	5	15	0	1	1
rs7398059	12	133150506	A	G	0.167	1.603e-06	-0.0867135	0.018073	0.0762906	rs11614702	18	FBRSL1	0	intronic	1.869	3a	4	4	1	1	0
rs507855	19	49208501	A	G	0.4682	7.70844e-11	-0.0865107	0.0132967	0.537202	rs368565	26	FUT2	0	UTR3	1.869	NA	4	5	1	1	1
rs244738	5	130851170	G	A	0.2634	NA	NA	NA	0.10933	rs10066378	7	RAPGEF6:CTC-432M15.3	0:0	intronic	1.868	4	1	5	1	1	1
rs62073222	17	44374710	G	A	0.3211	NA	NA	NA	0.692918	rs7218319	22	ARL17B:LRRC37A	0:0	exonic	1.868	7	15	15	1	1	1
rs1250769	10	81262464	G	A	0.2485	5.37591e-06	0.07191	0.0158059	0.330613	rs2559728	14	RP11-342M3.1	1364	intergenic	1.867	3a	1	15	1	1	1
rs2098663	19	50854260	A	G	0.4334	6.83599e-06	-0.0592974	0.0131809	0.319247	rs35617599	27	NR1H2	0	intronic	1.867	NA	5	15	1	1	1
rs3051635	3	45815192	TCC	T	0.1531	NA	NA	NA	0.138761	rs73062378	4	SLC6A20	0	intronic	1.866	NA	1	15	1	1	1
rs4253511	10	81371049	C	T	0.1342	0.00484863	0.0555982	0.0197372	0.275331	rs2559728	14	SFTPA1	0	intronic	1.866	3a	1	15	1	1	1
rs28442065	17	43604278	G	A	0.03777	NA	NA	NA	0.256277	rs7218319	22	LRRC37A4P:RP11-798G7.5	0:0	ncRNA_intronic	1.866	7	5	15	0	1	0
rs62061726	17	44016341	G	A	0.2396	7.18071e-13	-0.116858	0.0162846	0.96339	rs7218319	22	MAPT	0	intronic	1.866	7	5	14	1	1	1
rs1976366	3	46154492	G	C	0.3628	NA	NA	NA	0.23105	rs34339943	4	FLT1P1	29357	intergenic	1.865	6	5	15	0	1	1
rs140107817	5	130798566	ACT	A	0.2247	NA	NA	NA	0.0632051	rs10066378	7	RAPGEF6:CTC-432M15.3	0:0	intronic	1.865	NA	2	5	1	1	1
rs6993237	8	61493130	A	G	0.2167	0.00289158	0.0441482	0.0148196	0.448641	rs1120591	12	RAB2A	0	intronic	1.865	3a	4	5	1	1	1
rs7462738	8	61512070	A	G	0.2167	0.00277567	0.0443514	0.0148256	0.448641	rs1120591	12	RAB2A	0	intronic	1.865	6	4	5	1	1	1
rs62062783	17	44023520	T	G	0.2396	7.30451e-13	-0.116905	0.0162965	0.96339	rs7218319	22	MAPT	0	intronic	1.865	5	5	14	1	1	1
rs201700799	16	89133328	TA	T	0.08052	NA	NA	NA	0.196193	rs117169628	20	CTD-2555A7.2	13954	intergenic	1.864	NA	5	15	0	1	1
rs2559764	10	81422066	T	C	0.2505	NA	NA	NA	0.274926	rs2559728	14	RP11-506M13.3	0	ncRNA_intronic	1.863	7	15	15	0	1	1
rs55828930	16	89136366	C	T	0.09145	0.000723999	0.0713648	0.0211118	0.242639	rs117169628	20	CTD-2555A7.2	16992	intergenic	1.863	5	5	14	0	1	1
rs112583797	17	43918418	A	G	0.2396	2.28022e-13	-0.119357	0.0162806	0.96339	rs7218319	22	MAPT-AS1	2598	intergenic	1.863	7	5	15	1	1	1
rs16940758	17	44040626	C	T	0.1551	0.0229723	0.0387222	0.017029	0.0533185	rs7218319	22	MAPT	0	intronic	1.863	1f	4	14	1	1	1
rs9420489	10	81646939	T	C	0.4006	0.00011928	0.0702148	0.018249	0.216417	rs2559728	14	PGGT1BP2	4964	intergenic	1.862	7	13	15	0	1	1
rs7001588	8	61353688	G	A	0.1451	5.42328e-05	0.0734804	0.0182036	0.289479	rs1120591	12	RP11-163N6.2	0	ncRNA_intronic	1.861	7	9	15	0	1	0
rs62056913	17	43784994	C	T	0.2396	1.81481e-13	-0.12009	0.0163127	0.96339	rs7218319	22	CRHR1:RP11-105N13.4	0:0	ncRNA_intronic	1.861	7	5	14	1	1	1
rs538414914	17	44652651	C	G	0.4175	NA	NA	NA	0.0809512	rs7218319	22	ARL17A	0	intronic	1.861	NA	4	15	1	1	0
rs12626750	21	34698385	C	A	0.2485	0.000382651	-0.0526131	0.0148132	0.0680195	rs8178521	28	IFNAR1	0	intronic	1.861	7	1	2	1	1	1
rs10901240	9	136059050	C	A	0.327	0.00270221	0.0450406	0.0150149	0.193458	rs550057	13	GBGT1	19717	intergenic	1.86	7	5	14	0	1	1
rs61860503	10	81296578	C	T	0.06859	NA	NA	NA	0.139495	rs2559728	14	RPS12P18	7264	intergenic	1.859	7	5	15	0	1	1
rs692854	19	49209464	C	A	0.4662	4.66543e-12	-0.0902517	0.0130508	0.535756	rs368565	26	FUT2	256	downstream	1.858	7	4	5	1	1	1
rs16926270	8	61448731	T	C	0.161	7.83368e-05	0.0722605	0.0182964	0.312824	rs1120591	12	RAB2A	0	intronic	1.857	7	5	5	1	1	0
rs62065457	17	43574611	G	A	0.2406	NA	NA	NA	0.947546	rs7218319	22	LRRC37A4P	4073	intergenic	1.857	6	5	15	1	1	1
rs2673025	3	45760483	G	A	0.4364	NA	NA	NA	0.992028	rs767280	4	SACM1L	0	intronic	1.856	NA	4	5	1	1	1
rs13084541	3	46038447	G	A	0.3688	4.82287e-20	-0.121599	0.0132635	0.34827	rs9875616	4	FYCO1	1130	intergenic	1.855	7	5	15	1	1	1
rs6810232	3	46326604	T	C	0.2167	NA	NA	NA	0.27653	rs1542754	4	CCR3	18406	intergenic	1.855	4	5	15	0	1	1
rs62317721	4	106819790	C	T	0.1938	0.00766465	0.0473812	0.0177691	0.0753686	rs34712979	6	NPNT	0	intronic	1.855	5	5	13	1	1	1
rs2326562	8	61428200	C	T	0.3986	NA	NA	NA	0.924051	rs1120591	12	RP11-163N6.2	0	ncRNA_intronic	1.855	NA	1	15	1	1	1
rs142700073	17	47937462	G	A	0.02187	1.42652e-05	0.228792	0.0527201	0.611583	rs3848456	23	RP11-304F15.3	11262	intergenic	1.855	4	5	14	0	1	1
rs1491961	3	46250348	T	C	0.2545	4.04821e-12	0.106094	0.0152973	0.333527	rs9875616	4	CCR3	0	intronic	1.854	4	2	15	1	1	1
rs146382260	1	65384946	G	A	0.03082	0.0160645	0.0742156	0.0308275	0.0761793	rs12046291	1	JAK1	0	intronic	1.853	5	5	5	1	1	1
rs535882851	3	45770565	G	GATTT	0.1203	NA	NA	NA	0.189713	rs767280	4	SACM1L	0	intronic	1.853	NA	4	5	1	1	1
rs76342714	16	89372279	G	A	0.2137	NA	NA	NA	0.2362	rs117169628	20	ANKRD11	0	intronic	1.853	6	4	5	1	1	1
rs2004674	17	44075110	A	T	0.2406	3.82335e-13	-0.118143	0.0162694	0.968522	rs7218319	22	MAPT	0	intronic	1.853	4	4	15	1	1	1
rs200631546	3	46613037	C	CAGA	0.02485	NA	NA	NA	0.547403	rs139721302	4	LRRC2	0	intronic	1.852	NA	5	15	1	1	1
rs6953441	7	99617067	G	A	0.2773	0.0460473	-0.0289293	0.0145012	0.280842	rs2897075	11	ZKSCAN1	0	intronic	1.85	6	4	5	1	1	1
rs2678613	10	81428199	C	T	0.2018	NA	NA	NA	0.190225	rs2559728	14	RP11-506M13.3:RP11-119F19.2	0:0	ncRNA_exonic	1.85	6	14	15	0	1	1
rs56696911	19	4698099	A	G	0.174	NA	NA	NA	0.0738971	rs2277732	24	DPP9	0	intronic	1.85	5	3	4	1	1	1
rs62275272	3	146720212	C	T	0.17	NA	NA	NA	0.0630483	rs343320	5	RP11-649A16.1	0	ncRNA_intronic	1.849	7	9	15	0	0	1
rs2087097	5	131625420	A	G	0.2465	0.0139408	0.0505589	0.0205625	0.0567753	rs10066378	7	P4HA2	0	intronic	1.849	7	4	15	1	1	1
rs599100	19	50867729	G	A	0.327	NA	NA	NA	0.991408	rs35617599	27	NR1H2:NAPSA	0:0	intronic	1.849	5	5	15	1	1	1
rs34265855	21	34740562	TTG	T	0.2893	NA	NA	NA	0.277869	rs8178521	28	IFNAR1	8393	intergenic	1.849	NA	5	9	1	1	1
rs77352951	3	46074275	G	A	0.05765	1.50025e-05	-0.14677	0.0339066	0.100972	rs9875616	4	XCR1	5040	intergenic	1.848	7	5	15	1	1	1
rs78486380	3	145677800	C	G	0.04573	NA	NA	NA	0.0728348	rs343320	5	RP11-88H10.2	0	ncRNA_intronic	1.848	5	2	15	0	0	1
rs555123328	17	43553564	TTA	T	0.2018	NA	NA	NA	0.707019	rs7218319	22	PLEKHM1	0	intronic	1.848	NA	4	4	1	1	1
rs12626410	21	35313307	T	C	0.3459	NA	NA	NA	0.120543	rs75586969	28	LINC00649	0	ncRNA_intronic	1.848	1f	4	15	0	1	1
rs60068475	5	131798729	C	T	0.1352	2.18904e-07	0.0957617	0.0184778	0.915506	rs10066378	7	C5orf56	0	intronic	1.847	5	2	5	1	1	1
rs2287356	16	89251798	C	T	0.2356	1.28769e-06	0.0744877	0.0153848	0.592627	rs117169628	20	CDH15	0	intronic	1.847	NA	4	14	1	1	1
rs56379390	19	49221214	A	G	0.07555	NA	NA	NA	0.0831183	rs368565	26	MAMSTR	0	intronic	1.847	7	1	5	1	1	1
rs3181038	3	46420799	G	C	0.09245	1.73139e-11	0.212728	0.0316227	0.267667	rs34339943	4	RP11-24F11.2	0	ncRNA_intronic	1.846	7	5	5	1	1	1
rs62055497	17	43953529	A	G	0.2396	7.77948e-13	-0.116743	0.0162935	0.96339	rs7218319	22	MAPT-AS1	0	ncRNA_intronic	1.846	6	13	14	0	1	1
rs1317395	13	113558220	G	A	0.4602	0.00246175	0.0408875	0.0135031	0.0628644	rs12585036	19	MCF2L	0	intronic	1.845	NA	4	15	1	1	1
rs62062781	17	44022632	G	A	0.2396	4.93416e-13	-0.118765	0.0164333	0.96339	rs7218319	22	MAPT	0	intronic	1.845	5	5	14	1	1	1
rs148606226	17	44281159	G	GA	0.1968	NA	NA	NA	0.754199	rs7218319	22	KANSL1	0	intronic	1.845	NA	5	5	1	1	1
rs138712485	10	81231849	GCA	G	0.06859	NA	NA	NA	0.0775142	rs2559728	14	ZCCHC24	26465	intergenic	1.844	NA	5	15	0	1	1
rs7315152	12	113473715	T	C	0.4066	0.0269491	0.0296561	0.0134054	0.134427	rs10850097	17	RPS15AP32	18151	intergenic	1.844	6	5	15	0	1	1
rs1105569	17	43793388	C	T	0.2396	2.59141e-13	-0.118984	0.0162678	0.96339	rs7218319	22	CRHR1:RP11-105N13.4	0:0	ncRNA_intronic	1.844	NA	5	14	1	1	1
rs2696706	17	44264045	T	C	0.2406	4.53778e-07	-0.10975	0.0217547	0.968522	rs7218319	22	KANSL1	0	intronic	1.844	NA	1	7	1	1	1
rs575173587	17	44331074	A	AGCTTCGGCTCG	0.09841	NA	NA	NA	0.446891	rs7218319	22	RP11-259G18.3	5842	intergenic	1.844	NA	5	15	0	1	1
rs363982	21	42806432	G	A	0.4841	0.031236	0.0281422	0.0130648	0.270055	rs2070788	29	MX1	0	intronic	1.844	6	4	5	1	1	1
rs2888523	3	46368307	C	T	0.16	NA	NA	NA	0.101794	rs1542754	4	UQCRC2P1	14893	intergenic	1.843	6	9	15	0	1	1
rs56196124	10	81902655	A	T	0.1044	0.00889537	0.0526807	0.0201375	0.0713328	rs2559728	14	PLAC9	0	intronic	1.843	6	4	14	1	1	1
rs34648856	17	38149411	G	A	0.3668	4.91052e-05	0.0529836	0.0130506	0.41713	rs12941811	21	PSMD3	0	intronic	1.843	4	4	4	1	1	1
rs506025	1	65480559	A	G	0.09443	NA	NA	NA	0.194286	rs12046291	1	RNU6-1176P	8091	intergenic	1.842	NA	5	15	0	1	1
rs13065041	3	46289403	G	T	0.07654	NA	NA	NA	0.357463	rs34339943	4	CCR3	0	intronic	1.842	6	14	15	1	1	1
rs13276831	8	61445098	C	T	0.3777	1.77771e-08	0.0732422	0.0130038	0.995959	rs1120591	12	RAB2A	0	intronic	1.842	7	4	5	1	1	0
rs180941475	10	81505235	T	G	0.04871	NA	NA	NA	0.0924364	rs2559728	14	RP11-119F19.2	0	ncRNA_intronic	1.842	5	4	15	0	1	0
rs13082995	3	46242477	T	C	0.1004	2.34616e-18	0.225255	0.025775	0.501992	rs34339943	4	CCR3	0	intronic	1.841	5	4	15	1	1	1
rs114565194	3	44880686	C	T	0.03877	0.0366299	0.0646578	0.0309388	0.112326	rs17638604	4	KIF15	0	intronic	1.84	6	4	15	1	1	1
rs2316948	17	44094667	C	G	0.2406	2.86956e-13	-0.120325	0.016482	0.968522	rs7218319	22	MAPT	0	intronic	1.839	5	5	15	1	1	1
rs4992763	12	133140237	A	G	0.4602	4.72261e-06	-0.0777957	0.016998	0.545729	rs11614702	18	FBRSL1	0	intronic	1.838	NA	4	5	1	1	0
rs13089543	3	46183560	T	G	0.1024	3.08419e-19	0.249679	0.0278484	0.482765	rs34339943	4	FLT1P1	289	downstream	1.837	5	5	15	0	1	1
rs2248118	21	34662711	G	A	0.3628	1.1313e-08	0.0821674	0.0143907	0.576759	rs8178521	28	IL10RB	0	intronic	1.837	7	4	4	1	1	1
rs11264312	1	155075888	C	T	0.4871	NA	NA	NA	0.0860392	rs35154152	2	EFNA3	15873	intergenic	1.836	5	5	15	0	1	1
rs34377553	2	60630283	A	AG	0.4881	NA	NA	NA	0.0513319	rs1123573	3	AC007381.2	11772	intergenic	1.836	NA	5	15	0	1	1
rs556819221	2	60661731	C	CTTTTT	0.4831	NA	NA	NA	0.0514298	rs1123573	3	BCL11A	16570	intergenic	1.836	NA	5	15	0	0	1
rs3744457	17	43972915	T	C	0.2873	NA	NA	NA	0.158054	rs7218319	22	MAPT-AS1:MAPT	0:0	ncRNA_exonic	1.836	4	1	11	1	1	1
rs1186222	7	75247329	C	T	0.4364	2.73841e-07	0.0684644	0.0133183	0.353632	rs12536918	10	HIP1	0	intronic	1.835	1d	1	5	1	1	1
rs61862213	10	81633730	C	T	0.4642	NA	NA	NA	0.0724203	rs2559728	14	CTSLP6	70	upstream	1.835	7	14	15	0	0	0
rs113762994	17	43847095	C	T	0.2396	NA	NA	NA	0.96339	rs7218319	22	CRHR1:RP11-105N13.4	0:0	ncRNA_intronic	1.835	7	5	14	1	1	0
rs13075528	3	46128709	T	C	0.1223	NA	NA	NA	1	rs34339943	4	FLT1P1	55140	intergenic	1.834	4	5	15	0	1	1
rs13358835	5	131474170	A	G	0.1143	0.000562819	0.0764698	0.0221721	0.185141	rs10066378	7	AC063976.1	9013	intergenic	1.834	3a	2	15	0	1	1
rs10087002	8	61282231	A	G	0.3907	0.0137319	0.0334806	0.0135868	0.0862498	rs1120591	12	RP11-163N6.2	14915	intergenic	1.834	7	5	15	0	1	1
rs2758547	10	81697124	A	G	0.3926	3.06495e-07	0.0679066	0.0132645	0.21037	rs2559728	14	MBL1P	0	ncRNA_intronic	1.834	NA	5	14	1	1	1
rs62055661	17	43752039	C	T	0.2396	NA	NA	NA	0.96339	rs7218319	22	CRHR1:RP11-105N13.4	0:0	ncRNA_intronic	1.834	7	5	14	1	1	1
rs62056925	17	43788649	T	C	0.2396	3.23393e-13	-0.118716	0.0162976	0.96339	rs7218319	22	CRHR1:RP11-105N13.4	0:0	ncRNA_intronic	1.834	5	5	14	1	1	1
rs1880750	17	43796541	T	A	0.2396	3.37266e-13	-0.118429	0.0162708	0.9529	rs7218319	22	CRHR1:RP11-105N13.4	0:0	ncRNA_intronic	1.834	1f	5	14	1	1	1
rs503279	19	49209010	T	C	0.4672	4.75704e-12	-0.0899622	0.0130142	0.541417	rs368565	26	FUT2	0	UTR3	1.834	7	4	5	1	1	1
rs2527919	7	99494513	C	T	0.4662	0.00658496	-0.0352752	0.0129825	0.188506	rs2897075	11	TRIM4	0	intronic	1.833	NA	5	5	1	1	1
rs34135673	16	89162644	CTGA	C	0.2763	NA	NA	NA	0.234472	rs117169628	20	ACSF3	0	intronic	1.833	NA	2	5	1	1	1
rs6441995	3	46496340	C	T	0.3469	1.69568e-10	0.0868347	0.0135963	0.0889675	rs34339943	4	LTF	0	intronic	1.832	5	4	15	1	1	1
rs150618747	3	146198435	C	CA	0.2803	NA	NA	NA	0.0833261	rs343320	5	PLSCR2	0	intronic	1.832	NA	9	15	1	1	1
rs563737699	5	131155291	C	CT	0.2684	NA	NA	NA	0.113205	rs10066378	7	ACSL6:AC034228.7	0:0	ncRNA_intronic	1.831	NA	5	15	1	1	1
rs8176712	9	136133582	A	AG	0.2505	NA	NA	NA	0.175348	rs550057	13	ABO	0	ncRNA_intronic	1.831	NA	4	14	0	1	1
rs62056873	17	43776945	T	C	0.2396	NA	NA	NA	0.96339	rs7218319	22	CRHR1:RP11-105N13.4	0:0	ncRNA_intronic	1.831	5	9	14	1	1	1
rs62056930	17	43789640	A	C	0.2406	1.369e-13	-0.120619	0.0163014	0.958005	rs7218319	22	CRHR1:RP11-105N13.4	0:0	ncRNA_intronic	1.831	7	5	14	1	1	1
rs2843696	21	34661760	C	T	0.4364	NA	NA	NA	0.463601	rs8178521	28	IL10RB	0	intronic	1.831	5	2	4	1	1	1
rs74566776	6	40859557	C	T	0.01093	NA	NA	NA	0.119486	rs2496644	8	UNC5CL	135214	intergenic	1.83	5	5	15	0	0	1
rs187900459	1	65333708	A	T	0.02982	NA	NA	NA	0.0675116	rs12046291	1	JAK1	0	intronic	1.829	7	4	4	1	0	1
rs1552489	3	45993973	C	T	0.4066	4.90632e-09	-0.0772861	0.0132106	0.242519	rs9875616	4	FYCO1	0	intronic	1.829	5	4	4	1	1	1
rs62247795	3	46526694	T	C	0.2386	NA	NA	NA	0.0740891	rs1542754	4	LTF	0	UTR5	1.829	2b	2	15	1	1	1
rs626913	8	61548494	A	C	0.4771	0.0015092	0.0418256	0.0131821	0.494066	rs1120591	12	RP11-91I20.3	0	ncRNA_exonic	1.829	NA	13	14	0	1	1
rs6682611	1	154997674	T	A	0.3618	NA	NA	NA	0.180789	rs79380792	2	DCST2	0	intronic	1.828	4	5	15	1	1	1
rs150210565	5	131144754	TCAAA	T	0.2147	NA	NA	NA	0.0767175	rs10066378	7	ACSL6:AC034228.7	0:0	ncRNA_intronic	1.828	NA	5	15	1	1	1
rs12108042	3	46086083	A	G	0.1441	NA	NA	NA	0.82967	rs34339943	4	XCR1	16848	intergenic	1.827	6	5	15	0	1	1
rs1842388	8	61336917	G	A	0.4513	5.87493e-06	0.0589606	0.0130132	0.480911	rs1120591	12	RP11-163N6.2	0	ncRNA_intronic	1.827	6	7	15	0	1	0
rs140272582	11	1235429	ACTGGTTAATT	A	0.2366	NA	NA	NA	0.0867077	rs12802931	15	MUC5B	8866	intergenic	1.827	NA	5	15	1	0	1
rs1608955	17	43815713	C	T	0.2396	2.57787e-13	-0.118741	0.0162331	0.96339	rs7218319	22	CRHR1:RP11-105N13.4	0:0	ncRNA_intronic	1.827	7	5	14	1	1	1
rs2696578	17	44227623	T	C	0.2465	2.98791e-06	-0.10086	0.0215899	1	rs7218319	22	KANSL1	0	intronic	1.827	NA	4	5	1	1	1
rs2086823	16	89320899	G	A	0.2604	NA	NA	NA	0.151835	rs117169628	20	RP11-46C24.5	2687	intergenic	1.826	NA	5	15	0	1	1
rs113871181	17	43852733	G	A	0.2396	5.3234e-13	-0.117519	0.0162842	0.96339	rs7218319	22	CRHR1:RP11-105N13.4	0:0	ncRNA_intronic	1.826	5	5	14	1	1	0
rs543604393	17	44342461	A	AGCTT	0.2097	NA	NA	NA	0.815865	rs7218319	22	RP11-259G18.1	1941	intergenic	1.826	NA	2	7	1	1	1
rs12105711	2	60736985	T	G	0.3797	0.000154016	-0.0534267	0.0141172	0.170157	rs1123573	3	BCL11A	0	intronic	1.825	6	4	5	1	1	1
rs12112428	7	99623442	C	T	0.2714	0.000750065	-0.0485384	0.0144006	0.256765	rs2897075	11	ZKSCAN1	0	intronic	1.825	7	4	4	1	1	1
rs148138326	10	81349777	C	G	0.06759	0.00513712	0.0965519	0.0345037	0.139437	rs2559728	14	MBL3P	5143	intergenic	1.825	7	14	15	0	1	1
rs62653069	11	1119148	G	A	0.1978	NA	NA	NA	0.0557159	rs12802931	15	MUC2	14728	intergenic	1.825	6	5	14	0	0	1
rs199530	17	44836653	A	G	0.2604	NA	NA	NA	0.663226	rs7218319	22	NSF	1822	intergenic	1.825	1f	2	5	1	1	1
rs367991244	10	81631742	C	T	0.1252	NA	NA	NA	0.203333	rs2559728	14	CTSLP6	0	ncRNA_intronic	1.824	7	14	15	0	1	0
rs1274513	19	50872719	G	C	0.327	1.19671e-06	0.0863745	0.0177865	0.991364	rs35617599	27	NR1H2	0	intronic	1.824	4	1	1	1	1	1
rs60458236	7	99719480	T	C	0.2535	NA	NA	NA	0.205589	rs2897075	11	RP11-506M12.1:CNPY4	0:0	ncRNA_intronic	1.823	7	5	5	1	1	1
3:146627898:T:TACACACAC	3	146627898	T	TACACACAC	0.03479	NA	NA	NA	0.0663974	rs343320	5	RP11-649A16.1	0	NA	1.822	NA	5	15	0	0	1
rs74857886	10	81620969	T	C	0.1153	NA	NA	NA	0.066668	rs2559728	14	NPAP1P2	0	ncRNA_exonic	1.822	6	14	15	0	1	0
rs2532289	17	44238571	C	G	0.2465	6.11069e-07	-0.106081	0.0212685	1	rs7218319	22	KANSL1	0	intronic	1.822	NA	4	5	1	1	1
rs8107316	19	4680805	T	C	0.2247	0.000173869	-0.0589479	0.0157017	0.0938567	rs2277732	24	DPP9:AC005594.3	0:0	ncRNA_intronic	1.822	7	4	4	1	1	1
rs13084057	3	46184725	C	G	0.09443	3.19428e-20	0.270246	0.0293356	0.525957	rs34339943	4	FLT1P1	0	ncRNA_exonic	1.821	5	2	15	0	1	1
rs112782854	3	46598281	T	C	0.02485	0.0293498	0.067753	0.0310971	0.547403	rs139721302	4	LRRC2	0	intronic	1.821	4	5	15	1	1	1
rs572756998	17	44365521	A	ACTTTTTT	0.08847	NA	NA	NA	0.379865	rs7218319	22	ARL17B	0	intronic	1.821	NA	5	15	1	1	1
rs28649699	1	65403954	G	A	0.1561	9.51039e-06	0.0790669	0.017856	0.45643	rs12046291	1	JAK1	0	intronic	1.82	7	5	5	1	1	1
rs2158101	5	131769273	G	A	0.2256	0.0309058	-0.034613	0.0160373	0.0664427	rs10066378	7	C5orf56	0	intronic	1.82	6	5	5	1	1	1
rs146764854	1	155405568	G	A	0.05368	2.41968e-09	-0.213174	0.0357268	0.264394	rs35154152	2	ASH1L	0	intronic	1.819	7	4	5	1	1	1
rs62055696	17	43758125	A	G	0.2396	NA	NA	NA	0.96339	rs7218319	22	CRHR1:RP11-105N13.4	0:0	ncRNA_intronic	1.819	7	5	14	1	1	1
rs17691610	17	43970662	G	T	0.2396	5.79606e-13	-0.117284	0.0162777	0.96339	rs7218319	22	MAPT-AS1	0	ncRNA_intronic	1.819	1f	5	14	1	1	1
rs375047360	1	65264056	G	T	0.08549	NA	NA	NA	0.181495	rs12046291	1	RAVER2	0	intronic	1.818	6	5	15	1	1	1
rs35664240	9	136117495	C	T	0.1074	0.0421684	0.0524477	0.0258127	0.0820149	rs550057	13	ABO:RP11-430N14.4	8292:8292	intergenic	1.818	5	5	14	0	1	1
rs78131725	10	81820919	C	G	0.08449	NA	NA	NA	0.102164	rs2559728	14	TMEM254-AS1	0	ncRNA_intronic	1.818	6	5	15	0	1	1
rs141195725	16	89193407	A	ACTTTT	0.2783	NA	NA	NA	0.296076	rs117169628	20	ACSF3	0	intronic	1.818	NA	4	5	1	1	1
rs146794389	17	43497661	TTTTTG	T	0.5	NA	NA	NA	0.130681	rs7218319	22	ARHGAP27	0	intronic	1.818	NA	4	15	1	1	1
19:49267967:C:CTCT	19	49267967	C	CTCT	0.2286	NA	NA	NA	0.0572771	rs368565	26	FGF21	6379	NA	1.818	NA	5	14	1	1	1
rs35316456	5	131643824	G	A	0.08946	0.000743656	0.0805632	0.023885	0.512181	rs10066378	7	SLC22A4	0	intronic	1.817	5	5	15	1	1	1
rs2082744	7	99481416	C	T	0.4652	0.00405514	-0.0490678	0.017074	0.192436	rs2897075	11	TRIM4	0	intronic	1.817	NA	5	15	1	1	1
rs141818990	10	81853403	C	CTGACTAACA	0.1541	NA	NA	NA	0.0586438	rs2559728	14	TMEM254	1089	intergenic	1.817	NA	5	15	1	1	1
rs1278763	13	113533594	G	C	0.4881	0.00412279	-0.0374676	0.0130612	0.27461	rs12585036	19	ATP11A	0	intronic	1.817	5	4	4	1	1	1
rs12752585	1	155135406	G	A	0.495	NA	NA	NA	0.103671	rs35154152	2	KRTCAP2	6477	intergenic	1.816	7	5	15	1	1	1
rs11443026	3	45729603	G	GA	0.3936	NA	NA	NA	0.77338	rs767280	4	LIMD1-AS1	0	ncRNA_intronic	1.816	NA	1	1	1	0	1
rs7072535	10	81772582	A	G	0.3469	4.4756e-07	0.0673619	0.0133455	0.0956283	rs2559728	14	RP11-369J21.11	4886	intergenic	1.815	6	14	15	0	1	1
rs1526127	17	43812398	C	G	0.2406	2.30063e-13	-0.119025	0.016238	0.947546	rs7218319	22	CRHR1:RP11-105N13.4	0:0	ncRNA_intronic	1.815	7	5	14	1	1	1
rs764271	19	4728964	T	A	0.2356	4.21115e-05	0.0631677	0.0154234	0.131419	rs2277732	24	AC005783.1	2572	intergenic	1.815	5	2	15	1	1	1
rs10908452	1	155001929	T	C	0.3618	NA	NA	NA	0.173096	rs79380792	2	DCST2	0	intronic	1.814	4	5	15	1	1	1
rs11767419	7	22878983	T	G	0.2724	2.04151e-06	0.0684525	0.0144133	0.47945	rs717624	9	AC005682.5	14813	intergenic	1.814	7	5	15	0	1	1
rs7916350	10	81516756	A	G	0.4085	NA	NA	NA	0.47762	rs2559728	14	RP11-119F19.2	0	ncRNA_intronic	1.814	6	4	15	0	1	1
rs539386657	17	43498316	CA	C	0.4672	NA	NA	NA	0.151628	rs7218319	22	ARHGAP27	0	intronic	1.814	NA	4	15	1	1	1
rs62066086	17	43688387	A	G	0.2406	NA	NA	NA	0.968522	rs7218319	22	RPS26P8	2037	intergenic	1.814	7	14	15	0	1	1
rs139311191	19	10730393	G	A	0.03082	0.000665545	0.117248	0.0344504	0.0654417	rs34536443	25	SLC44A2	0	intronic	1.814	6	4	5	1	1	1
rs140835879	21	34615020	C	CTCT	0.4592	NA	NA	NA	0.427977	rs9636867	28	IFNAR2	0	intronic	1.814	NA	4	5	1	1	1
rs115445893	2	60700186	G	A	0.1193	NA	NA	NA	0.149557	rs1123573	3	BCL11A	0	intronic	1.813	4	4	15	1	0	1
rs10184550	2	60729294	G	A	0.4433	8.17609e-05	-0.053369	0.0135483	0.259562	rs1123573	3	BCL11A	0	intronic	1.813	5	4	5	1	1	1
rs667437	5	131275509	G	A	0.2545	NA	NA	NA	0.12433	rs10066378	7	ACSL6:AC034228.7	0:0	ncRNA_intronic	1.813	5	5	15	1	1	1
rs62055541	17	43962017	G	C	0.2396	7.91659e-13	-0.116597	0.0162786	0.96339	rs7218319	22	MAPT-AS1	0	ncRNA_intronic	1.813	7	9	14	1	1	1
rs56240678	17	44176170	C	G	0.2406	3.67295e-07	-0.109455	0.0215243	0.968522	rs7218319	22	KANSL1	0	intronic	1.812	5	5	5	1	1	1
rs113932675	1	155085666	G	A	0.06163	6.49257e-08	-0.136605	0.0252754	0.298431	rs35154152	2	Y_RNA	7299	intergenic	1.811	6	5	15	0	1	1
rs422112	17	43728137	G	A	0.2396	NA	NA	NA	0.96339	rs7218319	22	CRHR1:RP11-105N13.4	0:0	ncRNA_intronic	1.811	1f	5	15	1	1	1
rs687816	5	131262077	C	T	0.2147	0.0359334	0.0334398	0.0159413	0.0767175	rs10066378	7	ACSL6:AC034228.7	0:0	ncRNA_intronic	1.81	7	9	15	1	1	1
rs1842390	8	61371183	A	G	0.1332	NA	NA	NA	0.0801045	rs1120591	12	RP11-163N6.2	0	ncRNA_intronic	1.81	5	5	15	0	0	1
rs34691513	8	61405398	CT	C	0.3986	NA	NA	NA	0.89857	rs1120591	12	RP11-163N6.2	0	ncRNA_intronic	1.81	NA	8	9	0	1	1
rs61862196	10	81628022	G	A	0.1213	0.00124765	0.0872623	0.027035	0.187463	rs2559728	14	CTSLP6	2108	intergenic	1.81	5	13	15	0	1	0
rs71482774	10	82074883	TAGAG	T	0.4692	NA	NA	NA	0.0563318	rs2559728	14	RP11-36D19.4	15471	intergenic	1.81	NA	5	15	0	1	1
rs2300181	11	34476539	C	T	0.2614	1.78597e-09	-0.087344	0.0145182	0.524085	rs7949972	16	CAT	0	intronic	1.81	6	4	4	1	1	1
rs7218742	17	38114361	A	G	0.3698	7.81187e-05	-0.0524485	0.0132778	0.208413	rs12941811	21	GSDMA	4864	intergenic	1.81	7	5	5	1	1	1
rs571186452	17	44061608	GT	G	0.2396	NA	NA	NA	0.96339	rs7218319	22	MAPT	0	intronic	1.81	NA	4	15	1	1	1
rs468259	21	42825149	G	C	0.4602	0.0323438	0.0275298	0.0128636	0.377737	rs2070788	29	MX1	0	intronic	1.81	4	4	4	1	1	1
rs2108869	5	131086880	G	A	0.2147	NA	NA	NA	0.0767175	rs10066378	7	CTC-432M15.3:FNIP1	0:0	intronic	1.809	7	5	5	1	1	1
rs11778888	8	61462541	A	G	0.2167	0.00261887	0.0450967	0.014986	0.448641	rs1120591	12	RAB2A	0	intronic	1.809	4	4	5	1	1	0
rs12770472	10	82158107	C	T	0.1173	0.0336792	0.0522739	0.0246123	0.0939139	rs2559728	14	FAM213A	9477	intergenic	1.809	6	5	15	1	1	1
rs77230242	16	89365943	G	T	0.2913	NA	NA	NA	0.144485	rs117169628	20	ANKRD11	0	intronic	1.809	2b	4	5	1	1	1
rs75586969	21	35265459	C	T	0.08648	1.18917e-14	0.175828	0.0227839	1	rs75586969	28	AP000304.12:ITSN1	0:0	UTR3	1.809	4	5	15	1	1	1
rs12934720	16	89202041	C	T	0.1531	NA	NA	NA	0.542638	rs117169628	20	ACSF3	0	intronic	1.808	5	4	4	1	1	1
rs111541901	17	43994358	C	T	0.2396	5.81869e-13	-0.117361	0.0162896	0.96339	rs7218319	22	MAPT	0	intronic	1.808	5	4	15	1	1	1
rs2090728	8	61065186	G	T	0.4076	NA	NA	NA	0.128152	rs1120591	12	SLC2A13P1	10484	intergenic	1.807	NA	9	15	0	1	1
rs2819108	10	81662092	T	C	0.3956	1.63088e-05	0.0759593	0.017623	0.212734	rs2559728	14	MBL1P	2561	intergenic	1.807	7	5	14	0	1	1
rs9872023	3	46322713	C	T	0.07654	1.7573e-17	0.273869	0.0321865	0.357463	rs34339943	4	CCR3	14515	intergenic	1.806	6	5	15	0	1	1
17:37782056:C:CTAC	17	37782056	C	CTAC	0.08648	NA	NA	NA	0.0506836	rs12941811	21	PPP1R1B	936	upstream	1.806	NA	5	13	1	1	1
rs541941751	17	43707838	TG	T	0.2406	NA	NA	NA	0.958195	rs7218319	22	CRHR1-IT1:CRHR1:RP11-105N13.4	0:0:0	ncRNA_intronic	1.806	NA	4	4	1	1	1
rs563326240	17	44234064	G	A	0.2117	NA	NA	NA	0.836365	rs7218319	22	KANSL1	0	intronic	1.806	NA	2	7	1	1	1
rs968635	3	146209539	A	T	0.2813	0.000305066	0.0496734	0.0137563	0.0818416	rs343320	5	PLSCR2	0	intronic	1.805	7	1	15	1	1	1
rs4933834	10	81584864	A	C	0.1243	NA	NA	NA	0.0567926	rs2559728	14	RP11-773D16.1	0	ncRNA_intronic	1.805	7	1	15	0	1	1
rs242932	17	43939136	A	T	0.3151	NA	NA	NA	0.175182	rs7218319	22	MAPT-AS1	0	ncRNA_intronic	1.805	6	5	14	0	1	1
rs1318992	3	45711735	T	C	0.2406	0.0038056	0.0449943	0.0155483	0.0768389	rs767280	4	LIMD1	0	intronic	1.804	6	4	5	1	1	1
rs375178849	1	155183994	A	G	0.06461	NA	NA	NA	0.379225	rs35154152	2	GBAP1	0	ncRNA_exonic	1.803	5	5	5	1	0	1
rs1994489	3	45993226	G	C	0.4712	7.7424e-21	0.118942	0.0127032	0.378151	rs9875616	4	FYCO1	0	intronic	1.801	5	4	4	1	1	1
rs3124766	9	136316942	G	A	0.1561	0.002375	0.0704477	0.0231825	0.182704	rs550057	13	ADAMTS13	0	intronic	1.801	NA	5	15	1	1	1
rs112995489	17	43563305	T	G	0.1948	NA	NA	NA	0.727167	rs7218319	22	PLEKHM1	0	intronic	1.801	6	5	5	1	1	1
rs147776497	7	100292672	CTATT	C	0.06362	NA	NA	NA	0.0620059	rs2897075	11	GIGYF1	5600	intergenic	1.8	NA	1	7	1	1	1
rs35527138	10	81323421	G	A	0.2187	NA	NA	NA	0.409558	rs2559728	14	SFTPA2	3267	intergenic	1.799	5	7	14	1	1	1
rs71541912	2	60670216	A	T	0.07853	NA	NA	NA	0.0894701	rs1123573	3	BCL11A	8085	intergenic	1.798	6	5	15	1	1	1
rs8133665	21	35090164	A	G	0.0338	NA	NA	NA	0.091143	rs8178521	28	AP000304.12:ITSN1	0:0	intronic	1.798	6	4	5	1	1	1
rs57527954	3	45933344	C	G	0.4105	NA	NA	NA	0.156907	rs34339943	4	LZTFL1:CCR9	0:0	intronic	1.797	5	2	15	1	1	1
rs6441950	3	46318976	C	T	0.2167	NA	NA	NA	0.27653	rs1542754	4	CCR3	10778	intergenic	1.797	5	5	15	0	1	1
rs477086	5	131284610	C	T	0.2535	NA	NA	NA	0.121048	rs10066378	7	ACSL6:AC034228.4	0:0	ncRNA_intronic	1.797	4	5	15	1	1	1
rs8065519	17	38160008	C	T	0.3787	1.37164e-06	-0.0640534	0.0132641	0.840725	rs12941811	21	PSMD3	5794	intergenic	1.797	7	5	15	1	1	1
rs12609868	19	10642945	T	C	0.0497	NA	NA	NA	0.223098	rs142770866	25	ATG4D	11625	intergenic	1.797	5	5	15	0	1	1
rs145724524	21	34633306	TATCTGTGC	T	0.3241	NA	NA	NA	0.94958	rs9636867	28	IFNAR2:AP000295.9	0:0	intronic	1.797	NA	4	5	1	1	1
rs201443147	17	44299864	A	AC	0.2942	NA	NA	NA	0.742668	rs7218319	22	KANSL1	0	intronic	1.796	NA	5	5	1	1	1
rs10490070	2	60655679	A	G	0.2932	0.0488858	0.0299705	0.0152167	0.166403	rs1123573	3	BCL11A	22622	intergenic	1.795	7	5	15	0	1	1
rs2572002	7	99505054	G	A	0.4235	NA	NA	NA	0.169891	rs2897075	11	TRIM4	0	intronic	1.795	NA	4	4	1	1	1
rs12150621	17	43838482	G	T	0.2396	2.01204e-13	-0.119543	0.0162688	0.96339	rs7218319	22	CRHR1:RP11-105N13.4	0:0	ncRNA_intronic	1.795	6	5	14	1	1	1
rs2696607	17	44319167	G	A	0.2425	NA	NA	NA	0.957995	rs7218319	22	RP11-259G18.2	1804	intergenic	1.794	7	7	15	0	1	1
rs8057217	16	89171018	C	G	0.2346	1.29351e-06	-0.071184	0.0147052	0.385038	rs117169628	20	ACSF3	0	intronic	1.793	5	4	4	1	1	1
rs71327010	3	46068835	G	T	0.1223	NA	NA	NA	1	rs34339943	4	XCR1	0	intronic	1.792	5	7	15	1	1	1
rs72159000	10	81285956	AT	A	0.2525	NA	NA	NA	0.345149	rs2559728	14	RP11-589B3.7	307	downstream	1.792	NA	14	15	1	1	1
rs11003061	10	81555689	A	G	0.1113	0.0048901	0.0872492	0.0310034	0.143587	rs2559728	14	RP11-773D16.1	8123	intergenic	1.792	7	5	15	0	1	0
rs74187036	16	89252892	G	A	0.1879	NA	NA	NA	0.0580493	rs117169628	20	CDH15	0	intronic	1.792	3a	4	14	1	1	1
rs148033495	17	44313224	A	G	0.1968	NA	NA	NA	0.754199	rs7218319	22	RP11-259G18.2	7747	intergenic	1.791	4	5	15	0	1	1
rs28362844	19	49208344	AC	A	0.4672	NA	NA	NA	0.541417	rs368565	26	FUT2	0	UTR3	1.791	NA	4	5	1	1	1
rs12977594	19	10520313	A	G	0.3032	0.0195591	0.0319844	0.0136996	0.0717004	rs34536443	25	CDC37	0	intronic	1.79	6	5	14	1	1	0
rs74119903	1	156148248	C	T	0.02883	NA	NA	NA	0.40863	rs74964948	2	SEMA4A	704	downstream	1.789	4	4	7	1	1	1
rs558570875	3	45377501	G	A	0.01889	NA	NA	NA	0.839397	rs17638604	4	LARS2	52496	intergenic	1.789	NA	5	14	0	0	1
rs10718461	3	46590461	GC	G	0.08549	NA	NA	NA	0.147251	rs139721302	4	LRRC2	0	intronic	1.789	NA	2	15	1	1	1
rs10901243	9	136078375	G	C	0.3519	0.0260764	0.0322665	0.0145013	0.230944	rs550057	13	OBP2B	2288	intergenic	1.789	4	5	14	1	1	1
rs62060844	17	44153836	C	T	0.2416	NA	NA	NA	0.963144	rs7218319	22	KANSL1	0	intronic	1.789	7	4	5	1	1	1
rs13080979	3	46233690	A	G	0.09443	NA	NA	NA	0.525957	rs34339943	4	CCR3	0	intronic	1.788	5	2	15	1	1	1
rs7734115	5	131792058	C	T	0.1342	3.00594e-07	0.0998704	0.0194942	0.923747	rs10066378	7	C5orf56	0	intronic	1.788	3a	2	7	1	1	1
rs78448013	10	81749696	T	A	0.1402	0.0249305	0.0555077	0.0247528	0.072459	rs2559728	14	RP11-479O17.7	6699	intergenic	1.788	6	5	14	1	1	1
rs2022320	11	34412897	C	G	0.3847	0.00386113	-0.0543366	0.0188062	0.471997	rs7949972	16	RP1-53C18.3	13312	intergenic	1.788	6	5	15	0	1	1
rs73531943	19	4605987	T	C	0.4314	0.00995348	-0.0473889	0.018386	0.0588168	rs2277732	24	CTB-50L17.2	15218	intergenic	1.788	6	5	14	0	1	0
rs41334652	3	46294120	T	A	0.3489	6.65567e-16	0.108535	0.0134381	0.11957	rs34339943	4	CCR3	0	intronic	1.787	6	9	15	1	1	1
rs7078242	10	81646641	C	A	0.3966	5.31146e-07	0.0667945	0.0133197	0.217778	rs2559728	14	PGGT1BP2	5262	intergenic	1.787	7	13	15	0	1	1
rs1293751	12	113438413	T	C	0.3121	1.15581e-05	0.0684061	0.0155973	0.529824	rs10850097	17	RP1-71H24.1:OAS2	0:0	ncRNA_intronic	1.787	NA	4	4	1	1	0
rs112696786	3	46121561	TA	T	0.02883	NA	NA	NA	0.0519974	rs34339943	4	XCR1	52326	intergenic	1.786	NA	5	15	0	1	1
rs74433128	3	46279933	T	G	0.1322	0.00450332	-0.0826456	0.0290947	0.157485	rs73062378	4	CCR3	0	intronic	1.786	6	5	15	1	1	1
rs62063843	17	44070232	G	A	0.03082	0.0263507	-0.121007	0.0544829	0.083069	rs7218319	22	MAPT	0	intronic	1.786	6	4	15	1	1	1
rs71325089	3	45904548	C	G	0.1789	1.99684e-10	-0.125705	0.01976	0.25795	rs73062378	4	LZTFL1	0	intronic	1.785	6	5	15	1	1	1
rs2187673	3	46428417	T	C	0.3966	3.01099e-05	0.0538947	0.0129162	0.0770049	rs1542754	4	RP11-24F11.2	0	ncRNA_intronic	1.785	6	5	15	0	1	1
rs7721296	5	131615966	T	C	0.1034	0.00166835	0.0661597	0.0210453	0.370839	rs10066378	7	P4HA2	0	intronic	1.785	5	5	15	1	1	1
rs12534181	7	22835398	T	C	0.1899	3.26269e-05	0.070265	0.0169138	0.229674	rs717624	9	TOMM7	16852	intergenic	1.785	5	5	15	0	1	1
rs8045472	16	89273554	G	C	0.1839	1.11372e-05	0.099998	0.0227587	0.787309	rs117169628	20	SLC22A31	5481	intergenic	1.785	5	5	14	1	1	1
rs142722130	3	46082175	C	CTG	0.1441	NA	NA	NA	0.82967	rs34339943	4	XCR1	12940	intergenic	1.784	NA	13	15	0	1	1
rs71583479	5	131692152	A	T	0.08847	NA	NA	NA	0.517521	rs10066378	7	AC034220.3	0	ncRNA_intronic	1.784	6	4	5	0	1	1
rs148336913	9	136300653	A	C	0.04473	NA	NA	NA	0.0677741	rs550057	13	ADAMTS13	0	intronic	1.784	6	4	15	1	1	1
rs11395067	12	133313159	GC	G	0.4871	NA	NA	NA	0.104689	rs11614702	18	ANKLE2	0	intronic	1.784	NA	4	4	1	1	1
rs3997772	10	81371341	G	T	0.163	NA	NA	NA	0.384367	rs2559728	14	SFTPA1	0	UTR5	1.783	5	1	15	1	1	1
rs2873374	13	113507108	A	G	0.2893	NA	NA	NA	0.0595186	rs12585036	19	ATP11A	0	intronic	1.783	NA	4	5	1	0	1
rs35099203	7	22994334	CATT	C	0.4105	NA	NA	NA	0.0639216	rs717624	9	FAM126A	0	intronic	1.782	NA	4	5	1	1	1
rs1250768	10	81262281	C	T	0.1014	0.000543016	0.0923266	0.0266949	0.0521433	rs2559728	14	RP11-342M3.1	1547	intergenic	1.782	4	5	14	1	1	1
rs111172797	16	89135687	T	C	0.09145	NA	NA	NA	0.242639	rs117169628	20	CTD-2555A7.2	16313	intergenic	1.782	5	5	14	0	1	1
rs34435618	1	65496219	A	AT	0.0835	NA	NA	NA	0.110377	rs12046291	1	RNU6-1176P	7461	intergenic	1.781	NA	5	15	0	1	1
rs2106786	17	43919096	A	G	0.2386	NA	NA	NA	0.95829	rs7218319	22	MAPT-AS1	1920	intergenic	1.781	NA	5	15	1	1	1
rs1467941	19	4720523	T	C	0.3062	0.00250045	0.0612621	0.0202634	0.200594	rs2277732	24	DPP9	0	intronic	1.781	4	3	4	1	1	1
rs72286809	3	146213570	TTAGG	T	0.2813	NA	NA	NA	0.0818416	rs343320	5	PLSCR2	0	intronic	1.78	NA	5	15	1	1	1
rs1149768	10	81298151	T	G	0.09245	NA	NA	NA	0.0810011	rs2559728	14	RPS12P18	5691	intergenic	1.78	NA	5	15	0	1	1
rs557433399	17	44318665	T	C	0.2117	NA	NA	NA	0.825871	rs7218319	22	RP11-259G18.2	2306	intergenic	1.78	NA	5	15	0	1	1
rs13265543	8	61374869	G	A	0.3797	NA	NA	NA	0.971773	rs1120591	12	RP11-163N6.2	0	ncRNA_intronic	1.779	6	5	15	0	1	1
rs377512785	10	81421349	T	C	0.166	NA	NA	NA	0.1824	rs2559728	14	RP11-506M13.3	0	ncRNA_intronic	1.779	7	15	15	0	1	1
rs72228654	11	34519899	ATT	A	0.1133	NA	NA	NA	0.203582	rs7949972	16	ELF5	0	intronic	1.779	NA	5	15	1	1	1
rs1724436	17	43657892	C	T	0.167	NA	NA	NA	0.0544904	rs7218319	22	DND1P1	5344	intergenic	1.779	NA	3	5	0	1	1
rs201311514	21	34669258	C	CAA	0.2982	NA	NA	NA	0.397135	rs8178521	28	IL10RB	0	UTR3	1.779	NA	4	5	1	1	1
rs2173641	3	46102786	T	G	0.3618	6.65146e-23	-0.132989	0.0134973	0.270174	rs9875616	4	XCR1	33551	intergenic	1.778	5	5	15	0	1	1
rs11372014	8	61436955	A	AT	0.3966	NA	NA	NA	0.931108	rs1120591	12	RAB2A	0	intronic	1.778	NA	2	7	1	1	1
rs367777892	10	81225595	G	A	0.09742	NA	NA	NA	0.085333	rs2559728	14	ZCCHC24	20211	intergenic	1.778	7	5	15	0	0	1
rs17762535	17	43787130	T	C	0.2396	8.39715e-12	-0.11736	0.0171791	0.96339	rs7218319	22	CRHR1:RP11-105N13.4	0:0	ncRNA_intronic	1.778	1f	7	14	1	1	1
rs945973	13	113522745	G	A	0.3598	0.0351077	-0.0289029	0.0137168	0.133327	rs12585036	19	ATP11A	0	intronic	1.777	5	4	5	1	1	1
rs5848755	3	45623681	A	AT	0.496	NA	NA	NA	0.441296	rs767280	4	LIMD1	0	intergenic	1.775	NA	5	15	1	1	1
rs17653889	17	44133070	A	T	0.2406	9.63041e-13	-0.116337	0.0163036	0.968522	rs7218319	22	KANSL1	0	intronic	1.775	6	4	5	1	1	1
rs11670508	19	10585666	C	T	0.1471	0.000659702	0.0839769	0.024657	0.137712	rs34536443	25	PDE4A	5360	intergenic	1.775	5	5	15	1	1	0
rs4376774	1	65591375	C	G	0.1421	0.00154877	-0.0582525	0.018403	0.0754121	rs12046291	1	AK4	21856	intergenic	1.774	7	14	15	0	1	0
rs11201076	10	81752753	C	T	0.3976	2.54653e-07	0.0667604	0.0129525	0.162742	rs2559728	14	RP11-479O17.7	9756	intergenic	1.774	6	5	15	0	1	1
rs73155029	12	133140140	G	A	0.2793	0.00234574	0.0579787	0.0190559	0.290588	rs11614702	18	FBRSL1	0	intronic	1.774	5	4	5	1	1	0
rs273534	17	44410179	C	T	0.2505	NA	NA	NA	0.0819085	rs7218319	22	ARL17B:LRRC37A	0:0	intronic	1.774	6	5	15	1	1	0
rs3176769	19	10447034	A	G	0.2336	0.000682029	-0.0686178	0.0202013	0.169723	rs17677095	25	ICAM3	0	intronic	1.774	NA	3	15	1	1	1
rs13086609	3	45762883	T	G	0.3161	NA	NA	NA	0.619755	rs767280	4	SACM1L	0	intronic	1.773	7	4	5	1	1	1
rs111366895	5	131684147	C	T	0.08946	0.00147895	0.0754551	0.0237371	0.512181	rs10066378	7	AC034220.3	0	ncRNA_intronic	1.773	7	4	5	1	1	1
rs2110084	3	45383854	G	A	0.2724	0.000316049	-0.0533098	0.014801	0.286449	rs13059329	4	LARS2	46143	intergenic	1.772	6	5	15	0	1	1
rs4682806	3	46132281	C	T	0.3628	NA	NA	NA	0.23105	rs34339943	4	FLT1P1	51568	intergenic	1.771	7	2	15	0	1	1
rs62057153	17	43904528	T	C	0.2396	2.63849e-13	-0.119031	0.0162796	0.96339	rs7218319	22	CRHR1	0	intronic	1.771	5	5	14	1	1	0
rs13095940	3	46246816	A	G	0.09245	NA	NA	NA	0.540859	rs34339943	4	CCR3:CCR1	0:0	intronic	1.77	5	1	15	1	1	1
rs62061710	17	44007727	C	T	0.2396	4.09903e-12	-0.116655	0.0168243	0.96339	rs7218319	22	MAPT	0	intronic	1.77	7	5	15	1	1	1
rs2036293	3	46096385	C	T	0.2386	1.1501e-12	0.112486	0.015818	0.564332	rs9875616	4	XCR1	27150	intergenic	1.769	7	5	15	0	1	1
rs2247607	7	99574738	T	A	0.2922	0.00108764	0.0453909	0.0138945	0.170476	rs2897075	11	AZGP1	957	upstream	1.769	7	5	14	1	1	1
rs60991551	8	61384753	C	A	0.1451	0.000179528	0.0700763	0.0187059	0.289479	rs1120591	12	RP11-163N6.2	0	ncRNA_intronic	1.769	7	5	15	0	1	1
rs673802	8	61570666	A	G	0.4632	8.52246e-06	0.0581168	0.0130552	0.478265	rs1120591	12	RP11-91I20.1	2712	intergenic	1.769	7	5	14	0	1	1
rs62070949	17	44308053	A	G	0.1879	NA	NA	NA	0.735988	rs7218319	22	KANSL1	5319	intergenic	1.769	7	5	15	1	1	1
rs11923720	3	46345742	C	T	0.2903	NA	NA	NA	0.482346	rs1542754	4	UQCRC2P1	6339	intergenic	1.768	6	5	15	0	1	1
rs34194719	10	81305407	T	C	0.2962	3.1618e-05	0.0618089	0.0148526	0.441502	rs2559728	14	RPS12P18	1294	intergenic	1.768	7	5	15	0	1	1
rs2188962	5	131770805	C	T	0.3867	0.000331602	-0.0490758	0.0136729	0.0837472	rs10066378	7	C5orf56	0	intronic	1.767	2a	2	7	1	1	1
rs141257912	1	156112237	C	T	0.02485	NA	NA	NA	0.471881	rs74964948	2	LMNA	2356	intergenic	1.766	5	5	5	1	1	1
rs17637580	3	45436473	G	A	0.2883	0.0200893	0.0356558	0.0153379	0.0657665	rs73062378	4	LARS2	0	intronic	1.766	7	4	4	1	1	1
rs2261360	7	99692993	G	T	0.2575	NA	NA	NA	0.484731	rs2897075	11	MCM7	0	intronic	1.765	NA	4	4	1	1	1
rs4327428	3	45809329	C	A	0.1103	0.00139906	-0.0680623	0.0213038	0.205682	rs73062378	4	SLC6A20	0	intronic	1.764	6	5	15	1	1	1
rs76924932	16	89194594	G	C	0.1312	6.75133e-10	0.1221	0.0197834	0.631978	rs117169628	20	ACSF3	0	intronic	1.764	5	4	5	1	1	1
rs66754614	16	89245055	T	G	0.2813	0.00324402	0.0571864	0.0194273	0.391465	rs117169628	20	CDH15	0	intronic	1.764	5	4	14	1	1	1
rs3114863	16	89438667	C	G	0.3588	NA	NA	NA	0.0724087	rs117169628	20	ANKRD11	0	intronic	1.764	5	4	5	1	1	1
rs112924269	16	89222751	C	T	0.2634	0.000880146	0.05227	0.0157143	0.174786	rs117169628	20	ACSF3	496	downstream	1.763	4	5	15	1	1	1
rs2532395	17	44307193	C	T	0.2296	NA	NA	NA	0.913838	rs7218319	22	KANSL1	4459	intergenic	1.763	7	5	15	1	1	1
rs35452057	19	10573816	G	A	0.1551	3.39223e-06	0.076202	0.0164033	0.144946	rs34536443	25	PDE4A	0	intronic	1.763	7	4	5	1	1	0
rs184889580	1	155697273	A	G	0.02485	NA	NA	NA	0.0970843	rs41264931	2	MSTO1:MSTO2P:DAP3	0:0:0	ncRNA_intronic	1.762	6	4	5	1	1	1
rs17098720	10	81840236	A	G	0.08549	0.00385706	0.0632028	0.0218724	0.0982034	rs2559728	14	TMEM254	0	intronic	1.762	6	5	5	1	1	1
rs9910319	17	43540437	G	A	0.2276	NA	NA	NA	0.0712821	rs7218319	22	PLEKHM1:AC091132.1	0:0	ncRNA_intronic	1.762	7	4	5	1	1	0
rs79959255	17	44077708	G	T	0.2406	3.76626e-13	-0.118223	0.0162758	0.968522	rs7218319	22	MAPT	0	intronic	1.762	5	4	15	1	1	1
rs35102814	3	146140850	C	G	0.3072	0.00100606	0.048184	0.0146508	0.077003	rs343320	5	PLSCR2	0	intronic	1.761	5	5	15	1	1	0
rs143538725	10	81841428	AAAAG	A	0.05169	NA	NA	NA	0.0558312	rs2559728	14	TMEM254	0	intronic	1.761	NA	4	5	1	1	1
rs55980621	17	43768496	C	T	0.2396	NA	NA	NA	0.96339	rs7218319	22	CRHR1:RP11-105N13.4	0:0	ncRNA_intronic	1.761	5	7	13	1	1	1
rs57312077	17	43799850	A	AGCGGTGG	0.3091	NA	NA	NA	0.121717	rs7218319	22	CRHR1:RP11-105N13.4	0:0	ncRNA_intronic	1.761	NA	9	14	1	1	1
rs10054618	5	131195002	T	C	0.2157	NA	NA	NA	0.0756025	rs10066378	7	ACSL6:AC034228.7	0:0	ncRNA_intronic	1.76	7	5	15	1	1	0
rs11793170	9	136055305	G	A	0.3141	0.0149411	0.0354368	0.0145603	0.19519	rs550057	13	GBGT1	15972	intergenic	1.76	4	5	14	0	1	1
rs117716265	16	89260678	C	G	0.1074	2.25419e-07	0.161471	0.0311898	0.623584	rs117169628	20	CDH15	0	intronic	1.76	4	4	14	1	1	1
rs2732610	17	44365490	T	C	0.4583	NA	NA	NA	0.235406	rs7218319	22	ARL17B	0	intronic	1.76	NA	5	15	1	1	1
rs559511453	1	155549120	A	G	0.07952	NA	NA	NA	0.0585162	rs61811895	2	DAP3P1	7314	intergenic	1.758	NA	5	15	0	1	1
rs62053955	17	43749980	T	C	0.2396	NA	NA	NA	0.96339	rs7218319	22	CRHR1:RP11-105N13.4	0:0	ncRNA_intronic	1.758	4	5	14	1	1	1
rs146279012	3	46082321	A	AATTGTGCC	0.1441	NA	NA	NA	0.82967	rs34339943	4	XCR1	13086	intergenic	1.756	NA	9	15	0	1	1
rs1593817	10	81382212	G	C	0.1392	0.0269063	0.040529	0.0183151	0.109112	rs2559728	14	RP11-589B3.6	6300	intergenic	1.756	5	9	15	1	1	1
rs34739559	17	43949342	G	A	0.2396	4.92157e-13	-0.118075	0.0163371	0.952737	rs7218319	22	MAPT-AS1	0	ncRNA_intronic	1.756	5	5	14	0	1	1
rs539596857	17	47897605	C	CA	0.05666	NA	NA	NA	0.562895	rs3848456	23	KAT7	0	intronic	1.754	NA	4	5	1	0	1
rs141480658	21	42823783	C	A	0.4284	NA	NA	NA	0.458908	rs2070788	29	MX1	0	intronic	1.754	5	4	5	1	1	1
rs139874345	8	61370755	A	AAAC	0.2356	NA	NA	NA	0.493426	rs1120591	12	RP11-163N6.2	0	ncRNA_intronic	1.753	NA	5	15	0	1	1
rs12768726	10	81387942	C	T	0.04473	NA	NA	NA	0.0988143	rs2559728	14	RP11-589B3.6	570	downstream	1.753	5	9	15	0	1	1
rs56050597	10	81724536	T	A	0.1819	3.05143e-08	0.0889802	0.0160659	0.252596	rs2559728	14	SFTPD	0	intronic	1.753	6	9	15	1	1	1
rs12931470	16	89214204	G	A	0.2803	0.00181507	0.0643825	0.0206425	0.213291	rs117169628	20	ACSF3	0	intronic	1.753	5	4	5	1	1	1
rs62060767	17	44134910	G	A	0.2406	1.22313e-12	-0.115877	0.0163145	0.968522	rs7218319	22	KANSL1	0	intronic	1.753	4	2	5	1	1	1
rs80242616	17	44317247	G	A	0.1421	NA	NA	NA	0.0750045	rs7218319	22	RP11-259G18.2	3724	intergenic	1.753	5	5	15	0	1	1
rs148925982	17	47709948	G	A	0.01093	0.00756224	0.241819	0.0905345	0.243388	rs3848456	23	SPOP	0	intronic	1.753	6	4	5	1	0	1
rs139384060	19	10979320	G	T	0.01392	NA	NA	NA	0.0536084	rs142770866	25	C19orf38	0	intronic	1.753	6	2	5	1	1	1
rs4253563	10	81380507	TA	T	0.1392	NA	NA	NA	0.109112	rs2559728	14	SFTPA1	5310	intergenic	1.751	NA	9	15	1	0	1
rs34214613	10	81353139	C	CA	0.4175	NA	NA	NA	0.791261	rs2559728	14	SFTPA3P	1910	intergenic	1.75	NA	9	15	0	1	1
rs557858830	5	131503195	C	CT	0.4732	NA	NA	NA	0.0639501	rs10066378	7	AC063976.2	3736	intergenic	1.749	NA	5	15	0	1	1
rs35374677	10	81402501	C	T	0.3082	5.87896e-07	0.0927278	0.0185636	0.445774	rs2559728	14	RP11-589B3.6	10556	intergenic	1.749	7	14	15	0	1	0
rs2696651	17	43653165	G	A	0.496	NA	NA	NA	0.296513	rs7218319	22	DND1P1	10071	intergenic	1.749	4	3	5	0	1	1
rs62061849	17	44193882	C	T	0.2406	2.99985e-07	-0.110309	0.0215302	0.968522	rs7218319	22	KANSL1	0	intronic	1.749	5	1	5	1	1	1
rs56094514	3	45391206	G	A	0.2714	0.000178682	-0.0584169	0.0155887	0.292086	rs13059329	4	LARS2	38791	intergenic	1.748	6	7	15	0	1	1
rs62057066	17	43858307	T	C	0.2406	NA	NA	NA	0.958005	rs7218319	22	CRHR1:RP11-105N13.4	0:0	ncRNA_intronic	1.748	7	5	14	1	1	0
rs525563	1	65519243	A	G	0.1352	0.0167071	-0.0472063	0.0197261	0.140792	rs12046291	1	MIR3671	4194	intergenic	1.747	NA	4	5	0	1	1
rs62054412	17	43813002	G	A	0.2396	2.72042e-13	-0.118675	0.01624	0.96339	rs7218319	22	CRHR1:RP11-105N13.4	0:0	ncRNA_intronic	1.747	5	5	14	1	1	1
rs71327006	3	46058908	G	A	0.1223	NA	NA	NA	1	rs34339943	4	XCR1	0	UTR3	1.746	7	5	15	1	1	1
rs34265215	3	46474902	C	A	0.09344	NA	NA	NA	0.263317	rs34339943	4	LTF	2233	intergenic	1.746	3a	4	15	1	1	1
rs1914659	10	81327091	G	A	0.1382	0.0035111	0.0564975	0.0193548	0.247394	rs2559728	14	SFTPA2	6937	intergenic	1.746	6	9	14	1	1	1
rs137941099	17	44003625	T	TAA	0.2396	NA	NA	NA	0.96339	rs7218319	22	MAPT	0	intronic	1.745	NA	5	15	1	1	1
rs59351473	19	10618027	G	A	0.1561	9.15424e-05	0.0653094	0.0166947	0.0684376	rs34536443	25	KEAP1	3609	intergenic	1.745	7	1	14	1	1	1
rs4705893	5	131075921	C	T	0.1183	0.0429689	-0.0457078	0.0225828	0.163933	rs10066378	7	CTC-432M15.3:FNIP1	0:0	intronic	1.744	7	4	5	1	1	1
rs12659708	5	131789863	A	G	0.3439	2.80554e-07	0.0684939	0.0133359	0.298176	rs10066378	7	C5orf56	0	intronic	1.744	5	2	5	1	1	1
9:136128375:T:TCATTCTTTCCTGCCCTCAGACTTC	9	136128375	T	TCATTCTTTCCTGCCCTCAGACTTC	0.2207	NA	NA	NA	0.136164	rs550057	13	ABO:RP11-430N14.4	0:0	ncRNA_exonic	1.744	NA	1	14	0	1	1
rs7046674	9	136147012	C	T	0.3797	0.00026354	-0.0484403	0.0132759	0.217617	rs550057	13	ABO	0	ncRNA_intronic	1.744	5	2	14	0	1	1
rs11603558	11	1129917	C	T	0.1998	NA	NA	NA	0.0518689	rs12802931	15	MUC5AC	21662	intergenic	1.744	6	5	15	0	0	0
rs2693333	17	44311200	T	C	0.2306	NA	NA	NA	0.918652	rs7218319	22	KANSL1	8466	intergenic	1.744	6	5	15	1	1	1
rs2238720	21	42830231	C	G	0.1471	0.0392505	-0.0369057	0.0179019	0.0749909	rs2070788	29	MX1	0	intronic	1.744	2b	4	4	1	1	1
rs62073098	17	44316449	A	C	0.2425	9.94134e-07	-0.106498	0.0217663	0.957995	rs7218319	22	RP11-259G18.2	4522	intergenic	1.743	7	5	15	0	1	1
rs8134921	21	35267921	G	A	0.2863	NA	NA	NA	0.0558231	rs75586969	28	AP000304.12:ITSN1	0:0	UTR3	1.743	3a	1	5	1	1	1
rs145678725	10	81305398	G	C	0.09245	0.0146592	0.0565081	0.0231525	0.0948007	rs2559728	14	RPS12P18	1285	intergenic	1.742	7	5	15	0	1	1
rs34013220	16	89249075	C	T	0.1859	1.73972e-09	0.101663	0.0168863	0.803197	rs117169628	20	CDH15	0	intronic	1.742	5	4	14	1	1	1
rs57818511	19	4609126	A	T	0.3191	NA	NA	NA	0.0652333	rs2277732	24	CTB-50L17.2	12079	intergenic	1.742	6	5	14	0	0	0
rs34340587	3	46096043	G	A	0.1223	NA	NA	NA	1	rs34339943	4	XCR1	26808	intergenic	1.741	6	5	15	0	1	1
3:46298442:G:GCA	3	46298442	G	GCA	0.327	NA	NA	NA	0.0970806	rs34339943	4	CCR3	0	intronic	1.741	NA	7	15	1	1	1
rs2301806	7	99580907	C	G	0.4115	3.5419e-06	0.0602447	0.0129933	0.592033	rs2897075	11	AZGP1P1	0	ncRNA_exonic	1.741	5	3	15	1	1	1
rs3884477	17	38213443	A	G	0.4026	0.00095261	0.0443264	0.0134153	0.579828	rs12941811	21	MED24	0	intronic	1.741	7	5	5	1	1	1
rs75918226	1	155389517	T	C	0.05467	1.90507e-09	-0.214083	0.0356466	0.273249	rs35154152	2	ASH1L	0	intronic	1.74	7	4	5	1	1	1
rs2062130	3	45503921	G	A	0.3847	NA	NA	NA	0.115667	rs767280	4	LARS2	0	intronic	1.74	NA	4	5	1	1	1
rs143975805	3	46222236	C	T	0.0994	NA	NA	NA	0.494545	rs34339943	4	CCR3	0	intronic	1.74	6	5	15	1	1	1
rs939421	3	46576081	T	C	0.2714	NA	NA	NA	0.0528939	rs73062378	4	LRRC2	0	intronic	1.74	NA	4	15	1	1	1
rs713522	17	44065263	T	C	0.4533	1.12143e-07	-0.0687595	0.0129592	0.364113	rs7218319	22	MAPT	0	intronic	1.739	NA	4	15	1	1	1
rs2141302	17	44259040	G	C	0.2416	5.54734e-07	-0.108876	0.0217477	0.963308	rs7218319	22	KANSL1	0	intronic	1.739	NA	4	5	1	1	1
rs199437	17	44786336	T	A	0.2575	NA	NA	NA	0.690981	rs7218319	22	NSF	0	intronic	1.739	7	4	5	1	1	0
rs35520592	3	46323651	CG	C	0.1849	NA	NA	NA	0.0825241	rs1542754	4	CCR3	15453	intergenic	1.738	NA	5	15	0	1	1
rs6764342	3	146125010	C	T	0.3082	0.000820915	0.0489475	0.0146302	0.0809927	rs343320	5	RP11-758I14.3:PLSCR2	0:0	ncRNA_intronic	1.738	6	4	15	1	1	0
rs2057766	7	99546938	G	A	0.4543	0.000118393	-0.0493188	0.012812	0.330729	rs2897075	11	RP4-604G5.1	694	downstream	1.738	7	5	15	0	1	1
rs370310421	17	44124206	T	TA	0.3509	NA	NA	NA	0.0893312	rs7218319	22	KANSL1	0	intronic	1.738	NA	4	4	1	1	1
rs5030377	19	10393234	A	G	0.4284	2.69841e-10	-0.0831089	0.0131602	0.0704697	rs17677095	25	CTD-2369P2.5:ICAM1	0:0	ncRNA_intronic	1.738	6	4	5	1	1	1
rs7530578	1	156136795	G	A	0.02286	3.4846e-05	0.159793	0.0386045	0.5111	rs74964948	2	SEMA4A	0	intronic	1.737	7	4	5	1	1	1
rs73067791	3	46532537	C	A	0.1103	NA	NA	NA	0.110291	rs139721302	4	LTF	5812	intergenic	1.737	5	2	15	1	1	1
rs77596640	21	35267017	C	T	0.08748	1.57656e-14	0.174231	0.022683	0.986628	rs75586969	28	AP000304.12:ITSN1	0:0	UTR3	1.737	3a	1	2	1	1	1
rs564250	11	34458861	T	C	0.2068	0.000210755	0.0580803	0.015673	0.0514999	rs7949972	16	CAT	1610	intergenic	1.736	7	1	15	1	1	1
rs5848753	3	45617405	G	GT	0.4911	NA	NA	NA	0.30817	rs767280	4	LIMD1	0	intergenic	1.735	NA	5	15	1	1	1
rs6441952	3	46328355	T	C	0.1153	NA	NA	NA	0.161356	rs1542754	4	CCR3	20157	intergenic	1.735	6	5	15	0	1	1
rs34024447	3	46375737	C	T	0.07455	NA	NA	NA	0.361132	rs34339943	4	CCR2	19487	intergenic	1.735	7	5	15	0	1	1
rs1556812	13	113521711	C	G	0.2425	0.000227973	-0.0580908	0.0157606	0.078644	rs12585036	19	ATP11A	0	intronic	1.735	5	4	5	1	1	1
rs56214516	17	43836953	A	C	0.1988	1.20729e-10	-0.11312	0.0175696	0.741535	rs7218319	22	CRHR1:RP11-105N13.4	0:0	ncRNA_intronic	1.735	5	5	14	1	1	1
rs3859192	17	38128648	C	T	0.4592	2.85765e-06	-0.0591999	0.0126474	0.509911	rs12941811	21	GSDMA	0	intronic	1.734	3a	1	14	1	1	1
rs9915252	17	38145088	C	G	0.4642	3.77734e-06	0.0584766	0.0126483	0.846442	rs12941811	21	PSMD3	0	intronic	1.734	5	4	4	1	1	1
rs17762165	17	43778602	C	T	0.2396	NA	NA	NA	0.96339	rs7218319	22	CRHR1:RP11-105N13.4	0:0	ncRNA_intronic	1.734	1f	5	14	1	1	1
rs55688739	17	43741136	C	T	0.2416	NA	NA	NA	0.952657	rs7218319	22	CRHR1:RP11-105N13.4	0:0	ncRNA_intronic	1.733	5	5	14	1	1	1
rs73075524	3	46635126	C	T	0.02485	0.0143647	0.0814315	0.0332643	0.547403	rs139721302	4	TDGF1	0	intergenic	1.732	2b	5	15	1	1	1
rs72512691	7	22902330	ATT	A	0.3708	NA	NA	NA	0.313036	rs717624	9	AC005682.6	1162	intergenic	1.732	NA	4	5	0	0	1
rs34888082	1	65413305	CT	C	0.2485	NA	NA	NA	0.290698	rs12046291	1	JAK1	0	intronic	1.731	NA	5	5	1	0	1
rs535193210	3	46639660	TGGCATGTGATTCAGTTACA	T	0.1014	NA	NA	NA	0.093289	rs139721302	4	TDGF1	0	intergenic	1.731	NA	5	15	1	1	1
rs35935118	5	131816315	GTTT	G	0.3429	NA	NA	NA	0.24379	rs10066378	7	IRF1	985	downstream	1.731	NA	4	5	1	1	1
rs148970980	9	136175911	C	T	0.09443	NA	NA	NA	0.220187	rs550057	13	Y_RNA	2041	intergenic	1.731	7	9	14	0	1	0
rs4782455	16	89169312	T	C	0.2386	1.44417e-06	-0.0717333	0.0148861	0.382289	rs117169628	20	ACSF3	0	intronic	1.731	NA	3	4	1	1	1
rs242923	17	43945981	A	G	0.2793	0.00284245	-0.0418922	0.0140376	0.154598	rs7218319	22	MAPT-AS1	0	ncRNA_intronic	1.731	NA	5	14	0	1	1
rs199737620	17	44215065	T	TA	0.2396	NA	NA	NA	0.96339	rs7218319	22	KANSL1	0	intronic	1.731	NA	4	5	1	1	1
rs59004870	17	47834278	CA	C	0.2316	NA	NA	NA	0.128807	rs3848456	23	FAM117A	0	intronic	1.731	NA	3	5	1	0	1
rs71327062	3	46438913	T	C	0.2296	1.69498e-07	0.0815402	0.0155908	0.13022	rs73062378	4	RP11-24F11.2	0	ncRNA_intronic	1.73	6	5	15	1	1	1
rs189485431	10	81569293	T	G	0.02783	0.0436182	0.0792489	0.0392761	0.0650389	rs2559728	14	RP11-773D16.1	0	ncRNA_intronic	1.73	7	5	15	0	1	1
rs34168660	3	46056162	G	A	0.1243	NA	NA	NA	0.981565	rs34339943	4	XCR1	2353	intergenic	1.729	7	5	15	1	1	1
rs10957142	8	61442940	T	C	0.3966	6.72091e-08	0.0708948	0.0131324	0.931108	rs1120591	12	RAB2A	0	intronic	1.729	6	4	5	1	1	0
rs190607350	16	89133337	T	C	0.06859	NA	NA	NA	0.199972	rs117169628	20	CTD-2555A7.2	13963	intergenic	1.729	5	5	15	0	1	1
rs4987053	3	46306700	T	C	0.08052	NA	NA	NA	0.33542	rs34339943	4	CCR3	0	exonic	1.728	5	5	15	1	1	1
rs67690836	8	61803286	CTT	C	0.3787	NA	NA	NA	0.0564383	rs1120591	12	RP11-33I11.3	15331	intergenic	1.728	NA	5	15	0	0	1
rs62068181	17	38112832	T	C	0.3688	0.00883214	-0.0464611	0.0177435	0.204907	rs12941811	21	GSDMA	6393	intergenic	1.728	7	5	5	1	1	1
rs35982947	17	38214275	A	C	0.3688	0.0115767	0.0343702	0.0136131	0.306126	rs12941811	21	MED24	0	intronic	1.728	2b	5	5	1	1	1
rs4792860	17	43556878	T	C	0.4781	NA	NA	NA	0.146827	rs7218319	22	PLEKHM1	0	intronic	1.728	7	5	5	1	1	1
rs243051	2	60590269	C	T	0.3718	0.00452694	0.0405968	0.0143002	0.0641821	rs1123573	3	AC007381.2	0	ncRNA_intronic	1.727	NA	5	15	0	0	1
rs35450167	8	61681393	G	GA	0.2346	NA	NA	NA	0.0579036	rs1120591	12	CHD7	0	intronic	1.727	NA	5	5	1	1	1
rs201035796	12	133367523	G	GCTA	0.171	NA	NA	NA	0.069228	rs11614702	18	GOLGA3	0	intronic	1.727	NA	4	4	1	1	1
rs62130736	19	10570752	C	T	0.1541	0.000693962	0.0720347	0.0212369	0.146091	rs34536443	25	PDE4A	0	intronic	1.727	7	5	5	1	1	0
rs7628447	3	46030003	C	T	0.326	1.29445e-22	-0.133972	0.0136903	0.350896	rs9875616	4	FYCO1	0	intronic	1.726	4	2	7	1	1	1
rs13096905	3	46274766	G	A	0.07654	5.79128e-19	0.271253	0.0304917	0.385396	rs34339943	4	CCR3	0	intronic	1.726	5	5	15	1	1	1
rs58551379	3	46654054	G	C	0.02386	0.0279033	0.0753	0.0342484	0.571404	rs139721302	4	TDGF1	0	intergenic	1.726	3a	2	15	1	1	1
rs26010	5	131013815	A	G	0.2535	NA	NA	NA	0.12557	rs10066378	7	CTC-432M15.3:FNIP1	0:0	intronic	1.725	7	4	4	1	1	1
rs62509906	8	61034566	G	C	0.1451	NA	NA	NA	0.107961	rs1120591	12	SLC2A13P1	19813	intergenic	1.725	4	14	15	0	1	1
rs2942003	17	44576704	G	T	0.2455	NA	NA	NA	0.0839092	rs7218319	22	RP11-995C19.2	4607	intergenic	1.725	6	5	15	0	1	0
rs11774286	8	61424597	C	T	0.1561	0.00917541	0.0438367	0.016825	0.332384	rs1120591	12	RP11-163N6.2	0	ncRNA_intronic	1.724	7	5	15	1	1	1
rs78349821	16	89208933	A	G	0.1372	NA	NA	NA	0.644307	rs117169628	20	ACSF3	0	intronic	1.723	3a	4	4	1	1	1
rs71134207	16	89408482	A	ACCG	0.4632	NA	NA	NA	0.0695949	rs117169628	20	ANKRD11	0	intronic	1.723	NA	4	5	1	1	1
rs6676150	1	155123837	G	C	0.3966	NA	NA	NA	0.108451	rs79380792	2	HMGN2P18	2541	intergenic	1.722	7	7	15	0	1	1
rs34769708	1	155519818	CT	C	0.2883	NA	NA	NA	0.0517517	rs61811895	2	ASH1L	0	intronic	1.722	NA	4	5	1	1	1
rs7713818	5	131788751	C	T	0.341	0.0257235	0.0408052	0.0182953	0.294054	rs10066378	7	C5orf56	0	intronic	1.722	1f	2	5	1	1	1
rs61862175	10	81612628	G	T	0.07058	NA	NA	NA	0.134068	rs2559728	14	NUTM2E	1995	intergenic	1.722	6	15	15	1	1	1
rs10836212	11	34420530	T	C	0.08449	0.0086754	0.0548969	0.0209164	0.0538921	rs7949972	16	RP1-53C18.3	5679	intergenic	1.722	7	5	15	0	1	1
rs59738559	21	34626337	C	CT	0.17	NA	NA	NA	0.0681416	rs9636867	28	IFNAR2:AP000295.9	0:0	intronic	1.722	NA	4	4	1	1	1
rs36076592	3	46370804	G	A	0.4294	9.30257e-16	-0.105168	0.0130875	0.114575	rs1542754	4	UQCRC2P1	17390	intergenic	1.721	5	9	15	0	1	1
rs55643511	17	43556982	G	A	0.1958	4.4558e-11	-0.112503	0.0170768	0.731113	rs7218319	22	PLEKHM1	0	intronic	1.721	7	5	5	1	1	1
rs148536836	5	131696266	T	A	0.01392	NA	NA	NA	0.095512	rs10066378	7	AC034220.3	0	ncRNA_intronic	1.72	7	4	5	1	0	1
rs202124331	8	61461687	C	G	0.161	NA	NA	NA	0.312824	rs1120591	12	RAB2A	0	intronic	1.72	7	5	5	1	1	0
rs4471725	17	43683611	G	T	0.2406	NA	NA	NA	0.968522	rs7218319	22	RPS26P8	2297	intergenic	1.72	6	14	15	0	1	1
rs17573447	17	44079567	C	T	0.2425	4.5365e-13	-0.118709	0.0163996	0.957995	rs7218319	22	MAPT	0	intronic	1.72	4	4	15	1	1	1
rs10775404	17	44167366	A	C	0.1918	NA	NA	NA	0.0534092	rs7218319	22	KANSL1	0	intronic	1.72	6	4	5	1	1	1
rs267230	3	45659356	T	C	0.2684	0.0136672	-0.0365076	0.014805	0.0610852	rs13059329	4	LIMD1	0	intronic	1.719	NA	2	5	1	1	1
rs104895045	5	131924341	C	T	0.02883	NA	NA	NA	0.0664431	rs10066378	7	RAD50	0	intronic	1.719	6	4	5	1	1	1
1:155176480:A:C	1	155176480	C	A	0.01789	NA	NA	NA	0.896289	rs7528026	2	THBS3	0	intronic	1.717	6	1	5	1	1	1
rs6861579	5	131125988	G	A	0.03877	0.0355801	0.0637199	0.0303184	0.0504214	rs10066378	7	CTC-432M15.3:FNIP1	0:0	intronic	1.717	7	5	5	1	1	1
rs1293747	12	113444845	G	A	0.2097	0.0253842	0.0362261	0.0162049	0.107061	rs10850097	17	RP1-71H24.1:OAS2	0:0	ncRNA_intronic	1.717	NA	2	4	1	1	1
rs17650258	17	44011073	G	A	0.2396	6.50082e-13	-0.117058	0.0162817	0.96339	rs7218319	22	MAPT	0	intronic	1.717	5	1	14	1	1	1
rs11429731	1	154916992	T	TA	0.3738	NA	NA	NA	0.0994836	rs79380792	2	PBXIP1	0	UTR3	1.716	NA	2	5	1	1	1
rs4682800	3	46002005	A	C	0.4692	8.07074e-11	0.108872	0.0167515	0.381171	rs9875616	4	FYCO1	0	intronic	1.716	5	4	4	1	1	1
rs11338292	3	46026209	C	CA	0.326	NA	NA	NA	0.350896	rs9875616	4	FYCO1	0	intronic	1.716	NA	2	4	1	1	1
rs676996	9	136146077	T	G	0.3728	NA	NA	NA	0.666897	rs550057	13	ABO	0	ncRNA_intronic	1.716	NA	2	14	0	1	1
rs3935281	17	38188419	C	T	0.3648	7.20196e-05	0.0515092	0.0129762	0.366391	rs12941811	21	MED24	0	intronic	1.716	5	3	4	1	1	1
rs144643380	12	133023555	AAAAT	A	0.3797	NA	NA	NA	0.18313	rs11614702	18	RP11-503G7.1	10190	intergenic	1.715	NA	5	14	0	1	1
rs143782276	3	45411891	CCCTGCTACA	C	0.2853	NA	NA	NA	0.0628228	rs73062378	4	LARS2	18106	intergenic	1.714	NA	5	15	0	1	1
rs78229689	17	44106806	G	A	0.2406	4.40432e-12	-0.113071	0.0163313	0.968522	rs7218319	22	KANSL1	475	downstream	1.714	5	4	4	1	1	1
rs2843706	21	34653230	T	A	0.4304	NA	NA	NA	0.471146	rs8178521	28	AP000295.9:IL10RB	0:0	intronic	1.714	5	4	4	1	1	1
rs2527893	7	99539786	A	G	0.4523	9.08001e-05	-0.0501066	0.0128021	0.322282	rs2897075	11	RP4-604G5.1	0	ncRNA_intronic	1.713	NA	5	14	0	1	1
rs492488	9	136144960	G	A	0.3708	NA	NA	NA	0.675624	rs550057	13	ABO	0	ncRNA_intronic	1.713	5	1	14	0	1	1
rs2924481	11	34530066	T	A	0.2455	3.80543e-11	-0.110771	0.0167544	0.454459	rs7949972	16	ELF5	0	intronic	1.713	6	5	15	1	1	1
rs2633973	19	10512668	C	T	0.3439	0.00105914	0.0617186	0.0188492	0.137472	rs17677095	25	CDC37	0	intronic	1.713	7	1	7	1	1	1
rs467375	21	42843565	G	A	0.4414	1.18903e-06	0.066429	0.0136757	0.916061	rs2070788	29	TMPRSS2	0	intronic	1.713	5	4	14	1	1	1
rs185073377	1	155617959	C	T	0.0507	NA	NA	NA	0.287593	rs35154152	2	MSTO1:MSTO2P:RP11-29H23.5	0:0:0	ncRNA_intronic	1.712	5	1	15	1	1	1
rs2477840	6	41486798	T	C	0.2237	NA	NA	NA	0.0874052	rs2496644	8	RP11-328M4.2:RP11-328M4.3	0:0	ncRNA_intronic	1.712	4	2	14	0	1	0
rs139655610	7	75335791	C	CT	0.171	NA	NA	NA	0.055851	rs12536918	10	HIP1	0	intronic	1.712	NA	5	15	1	0	1
rs150047702	17	44687393	T	C	0.01988	NA	NA	NA	0.189518	rs7218319	22	NSF	0	intronic	1.712	6	15	15	1	1	0
rs2097285	3	46441176	T	G	0.09443	NA	NA	NA	0.263688	rs34339943	4	RP11-24F11.2	0	ncRNA_intronic	1.711	4	5	15	1	1	1
rs35204395	17	43379533	GT	G	0.3161	NA	NA	NA	0.0768273	rs7218319	22	MAP3K14	0	ncRNA_intronic	1.711	NA	2	5	0	1	1
rs75916678	17	43849366	T	C	0.2396	1.23421e-07	-0.113769	0.0215132	0.96339	rs7218319	22	CRHR1:RP11-105N13.4	0:0	ncRNA_intronic	1.711	5	2	14	1	1	0
rs493246	9	136144994	G	A	0.3708	NA	NA	NA	0.675624	rs550057	13	ABO	0	ncRNA_intronic	1.71	5	1	14	0	1	1
rs557231036	17	44347931	TTAACTCAGGCA	T	0.1809	NA	NA	NA	0.663371	rs7218319	22	RP11-259G18.1	1870	intergenic	1.71	NA	5	15	1	1	1
rs11579616	1	65304470	A	C	0.04175	0.00649366	0.0750148	0.0275612	0.0573819	rs12046291	1	JAK1	0	intronic	1.709	4	4	4	1	1	1
rs34493660	3	46052800	G	A	0.1262	NA	NA	NA	0.963655	rs34339943	4	XCR1	5715	intergenic	1.709	7	5	15	1	1	1
rs6517156	21	34634045	C	G	0.3211	1.20641e-41	0.193289	0.0142975	0.928765	rs9636867	28	IFNAR2:AP000295.9	0:0	intronic	1.709	2b	4	5	1	1	1
rs375369367	10	81618082	T	A	0.04175	NA	NA	NA	0.075335	rs2559728	14	NPAP1P2	2246	intergenic	1.708	7	14	15	1	1	1
rs28533997	11	1144901	T	C	0.2386	NA	NA	NA	0.0722795	rs12802931	15	MUC5AC	6678	intergenic	1.708	4	2	15	1	0	1
rs546389384	17	44166362	G	GA	0.2396	NA	NA	NA	0.96339	rs7218319	22	KANSL1	0	intronic	1.708	NA	4	5	1	1	1
rs4253504	10	81369797	C	T	0.07058	0.000879048	0.0812924	0.0244369	0.139656	rs2559728	14	SFTPA1	897	upstream	1.707	5	5	15	1	1	1
rs7089845	10	81647238	T	C	0.3966	4.00756e-07	0.0675475	0.0133267	0.217778	rs2559728	14	PGGT1BP2	4665	intergenic	1.706	7	13	15	0	1	1
rs373943708	17	44183231	TCACACACACACACA	T	0.1431	NA	NA	NA	0.0765284	rs7218319	22	KANSL1	0	intronic	1.706	NA	4	5	1	1	1
rs838131	19	49260677	A	C	0.4871	0.00407569	0.0394533	0.0137361	0.128978	rs368565	26	FGF21	0	intronic	1.706	NA	1	14	1	1	1
rs2249357	3	45758381	C	A	0.4384	4.64932e-08	-0.0702495	0.0128563	1	rs767280	4	SACM1L	0	intronic	1.705	4	4	4	1	1	1
rs657087	8	61554927	T	G	0.2505	0.00754607	0.0394441	0.0147635	0.347417	rs1120591	12	RP11-91I20.3	6096	intergenic	1.705	6	5	15	0	1	1
rs2244001	10	81648569	G	A	0.3966	1.12181e-05	0.0751895	0.0171186	0.217778	rs2559728	14	PGGT1BP2	3334	intergenic	1.704	6	14	15	0	1	1
rs73077580	3	46684682	G	A	0.0338	0.00945012	0.0874992	0.0337141	0.168691	rs139721302	4	SNORD77	7317	intergenic	1.703	4	5	15	0	1	1
rs4795397	17	38023745	A	G	0.4781	NA	NA	NA	0.0803473	rs12941811	21	ZPBP2	671	upstream	1.703	4	2	13	1	1	1
rs6471890	8	61449899	G	C	0.161	NA	NA	NA	0.312824	rs1120591	12	RAB2A	0	intronic	1.702	6	4	5	1	1	0
rs142155407	19	10539033	CGAGAGA	C	0.4195	NA	NA	NA	0.104629	rs142770866	25	PDE4A	0	intronic	1.702	NA	2	14	1	1	0
rs576125	9	136144309	G	A	0.3698	NA	NA	NA	0.666141	rs550057	13	ABO	0	ncRNA_intronic	1.701	7	2	14	0	1	1
rs7245722	19	10645430	T	A	0.04672	0.00460723	-0.117053	0.0413134	0.242935	rs142770866	25	ATG4D	9140	intergenic	1.701	7	5	15	1	1	1
rs34451317	21	42799640	AC	A	0.4891	NA	NA	NA	0.26041	rs2070788	29	MX1	0	intronic	1.701	NA	1	5	1	1	1
rs10670165	21	42815097	ACT	A	0.4264	NA	NA	NA	0.349612	rs2070788	29	MX1	0	intronic	1.701	NA	4	4	1	1	1
rs35924699	7	22901806	A	AT	0.3817	NA	NA	NA	0.316347	rs717624	9	AC005682.5	784	downstream	1.7	NA	4	5	0	1	1
rs56087321	17	44084403	G	C	0.3618	0.000890134	0.0446172	0.0134263	0.177507	rs7218319	22	MAPT	0	intronic	1.7	5	5	15	1	1	1
rs732631	19	4719025	C	G	0.3708	9.67817e-17	0.166632	0.0200552	0.717581	rs2277732	24	DPP9	0	intronic	1.7	4	4	4	1	1	1
rs12748155	1	155222177	C	T	0.2704	0.00798501	0.049279	0.0185769	0.0639412	rs61811895	2	FAM189B	0	intronic	1.699	6	3	5	1	1	1
rs2250617	10	81663396	C	T	0.3966	1.52844e-07	0.070135	0.0133613	0.208662	rs2559728	14	MBL1P	1257	intergenic	1.699	6	5	14	0	1	1
rs142080237	10	81335784	C	T	0.07058	0.00210628	0.0747272	0.0243029	0.134068	rs2559728	14	MBL3P	6269	intergenic	1.698	7	9	15	0	1	1
rs4883587	12	133053042	T	C	0.06958	0.00319546	0.0673875	0.0228565	0.0614844	rs11614702	18	MUC8	2315	intergenic	1.698	NA	2	14	1	1	1
rs112538459	17	43527323	C	T	0.1938	NA	NA	NA	0.703078	rs7218319	22	PLEKHM1	0	intronic	1.698	6	4	5	1	1	1
rs916896	17	44098797	C	T	0.3569	0.000518695	0.0463127	0.0133431	0.179435	rs7218319	22	MAPT	0	intronic	1.698	NA	4	5	1	1	1
rs111751251	17	44042951	C	T	0.2386	NA	NA	NA	0.95829	rs7218319	22	MAPT	0	intronic	1.697	7	4	14	1	1	1
rs61860423	10	81748604	A	C	0.1402	0.0243711	0.0510251	0.0226654	0.072459	rs2559728	14	RP11-479O17.7	5607	intergenic	1.696	5	5	14	1	1	1
rs12150162	17	44114218	T	C	0.2406	9.45208e-13	-0.116238	0.0162837	0.968522	rs7218319	22	KANSL1	0	intronic	1.696	5	4	4	1	1	1
rs4793621	17	47863368	T	C	0.2137	0.00262289	0.0454661	0.0151111	0.139477	rs3848456	23	FAM117A	0	intronic	1.696	7	5	15	1	1	1
rs892080	19	10680734	G	T	0.04573	0.0136041	-0.101322	0.0410617	0.233766	rs142770866	25	CDKN2D	998	upstream	1.696	NA	1	5	1	1	1
rs62244526	3	45219912	T	C	0.2237	0.0035757	0.0440613	0.0151239	0.0517717	rs13059329	4	RPS24P8	18244	intergenic	1.695	4	2	15	0	1	1
rs2742432	3	45737467	T	G	0.4354	NA	NA	NA	0.988035	rs767280	4	SACM1L	0	intronic	1.695	6	4	5	1	1	1
rs804437	5	131500700	C	T	0.1889	0.00538237	0.0454661	0.0163358	0.0661765	rs10066378	7	AC063976.2	1241	intergenic	1.694	NA	5	15	0	1	1
rs78220999	12	113395457	C	T	0.33	1.89397e-07	0.0761712	0.0146217	0.734661	rs10850097	17	RP1-71H24.1:OAS3	0:0	ncRNA_intronic	1.694	6	4	5	1	1	0
rs75403953	17	43798546	A	G	0.2396	2.42199e-13	-0.119161	0.0162717	0.96339	rs7218319	22	CRHR1:RP11-105N13.4	0:0	ncRNA_intronic	1.694	6	5	14	1	1	1
rs2673048	3	45741100	G	A	0.3151	NA	NA	NA	0.618138	rs767280	4	SACM1L	0	intronic	1.693	NA	4	5	1	1	1
rs13244911	7	22951468	A	T	0.2445	0.00499597	0.0417763	0.0148813	0.0539951	rs717624	9	AC005682.8	0	ncRNA_intronic	1.693	7	4	15	0	1	1
rs7905105	10	81688043	G	C	0.3926	NA	NA	NA	0.21037	rs2559728	14	MBL1P	0	ncRNA_intronic	1.692	4	2	14	1	1	1
rs57887481	19	50852830	C	T	0.2346	8.12845e-05	0.0643202	0.0163225	0.572058	rs35617599	27	NR1H2	0	intronic	1.692	5	2	15	1	1	1
rs34975568	3	46295166	CT	C	0.3489	NA	NA	NA	0.11957	rs34339943	4	CCR3	0	intronic	1.691	NA	13	15	1	1	1
rs247292	5	131480931	G	A	0.1829	0.00452791	0.0473055	0.0166637	0.0671922	rs10066378	7	AC063976.1	2252	intergenic	1.691	NA	9	15	0	1	1
rs3831770	11	34479216	ATC	A	0.1213	NA	NA	NA	0.231955	rs7949972	16	CAT	0	intronic	1.691	NA	4	4	1	1	1
rs189491653	19	49181084	A	G	0.04374	NA	NA	NA	0.119439	rs368565	26	SEC1P	0	NA	1.691	6	5	15	1	0	1
rs75585124	1	65433719	C	G	0.0338	0.0222809	0.0895189	0.0391674	0.11532	rs12046291	1	JAK1	1531	intergenic	1.69	2b	2	15	1	1	1
rs41345745	11	1081112	G	C	0.2197	NA	NA	NA	0.0610009	rs12802931	15	MUC2	0	exonic	1.69	5	4	15	1	1	0
12:133046406:C:G	12	133046406	G	C	0.4046	NA	NA	NA	0.166987	rs11614702	18	MUC8	2927	NA	1.69	3a	2	14	1	1	0
rs77686669	7	99744572	T	C	0.2783	6.02236e-06	0.0652831	0.0144253	0.360389	rs2897075	11	LAMTOR4	1957	intergenic	1.689	5	5	15	1	1	1
rs201213675	17	44313835	G	GT	0.02883	NA	NA	NA	0.291965	rs7218319	22	RP11-259G18.2	7136	intergenic	1.689	NA	5	15	0	1	1
rs142024611	7	99498557	A	ATTTCT	0.3549	NA	NA	NA	0.14752	rs2897075	11	TRIM4	0	intronic	1.688	NA	4	4	1	1	1
rs574311	9	136144110	G	A	0.2207	0.000379274	0.0529206	0.01489	0.143905	rs550057	13	ABO	0	ncRNA_intronic	1.688	5	2	14	0	1	1
rs2753664	10	81423145	G	C	0.341	1.83806e-08	0.082255	0.014619	0.505115	rs2559728	14	RP11-506M13.3:RP11-119F19.2:RP11-182L21.5	0:0:0	ncRNA_exonic	1.688	6	15	15	0	1	1
19:49267967:C:CTCTTCT	19	49267967	C	CTCTTCT	0.161	NA	NA	NA	0.0572771	rs368565	26	FGF21	6379	intergenic	1.688	NA	5	14	1	0	1
rs2298660	21	42845633	C	T	0.2008	0.000208133	-0.0776203	0.0209279	0.195522	rs2070788	29	TMPRSS2	0	intronic	1.687	5	4	14	1	1	1
rs12601929	17	38215495	C	T	0.3618	0.00459045	0.0388558	0.0137084	0.294817	rs12941811	21	MED24:THRA	0:0	intronic	1.686	6	5	5	1	1	1
rs16940668	17	43907966	G	A	0.2396	2.25553e-13	-0.119388	0.0162816	0.96339	rs7218319	22	CRHR1	0	intronic	1.686	5	5	15	1	1	0
rs641943	9	136133714	G	A	0.2505	0.00151613	0.0459761	0.0144963	0.175348	rs550057	13	ABO	0	ncRNA_intronic	1.685	NA	4	14	0	1	1
10:81218549:A:C	10	81218549	C	A	0.09742	NA	NA	NA	0.085333	rs2559728	14	ZCCHC24	13165	intergenic	1.685	3a	5	15	0	1	1
rs3838402	1	65298623	AAGTC	A	0.3996	NA	NA	NA	0.135233	rs12046291	1	RAVER2	0	UTR3	1.684	NA	4	4	1	1	1
rs152789	5	131026590	A	C	0.2535	NA	NA	NA	0.12557	rs10066378	7	CTC-432M15.3:FNIP1	0:0	intronic	1.684	7	4	5	1	1	1
rs12150460	17	44014137	G	T	0.2396	2.74918e-07	-0.110688	0.0215351	0.96339	rs7218319	22	MAPT	0	intronic	1.684	1d	2	14	1	1	1
rs144192191	21	42845841	G	GGTGA	0.2634	NA	NA	NA	0.32065	rs2070788	29	TMPRSS2	0	intronic	1.683	NA	4	14	1	0	1
rs7534795	1	155275553	C	T	0.2684	0.00623191	0.0420206	0.0153622	0.0702769	rs61811895	2	FDPS	2985	intergenic	1.682	7	2	15	1	1	1
rs1650157	10	81394521	G	A	0.3082	2.98314e-07	0.102586	0.0200187	0.445774	rs2559728	14	RP11-589B3.6	2576	intergenic	1.682	NA	14	15	0	1	1
rs11427284	11	34452704	GA	G	0.164	NA	NA	NA	0.118343	rs7949972	16	CIR1P3	0	ncRNA_intronic	1.682	NA	2	15	1	1	1
rs11606405	11	34532993	T	C	0.1889	NA	NA	NA	0.0562619	rs7949972	16	ELF5	0	intronic	1.682	NA	1	15	1	1	1
rs62056905	17	43782693	A	G	0.2416	7.69954e-14	-0.121621	0.0162695	0.952657	rs7218319	22	CRHR1:RP11-105N13.4	0:0	ncRNA_intronic	1.682	4	5	14	1	1	1
rs571483590	1	155847849	C	CA	0.01193	NA	NA	NA	0.0581868	rs35154152	2	SYT11	0	intronic	1.681	NA	4	5	1	0	1
rs138216819	3	45426214	C	CT	0.3042	NA	NA	NA	0.660073	rs13059329	4	LARS2	3783	intergenic	1.681	NA	5	15	1	1	1
rs35565917	10	81340554	G	A	0.4175	1.48542e-08	-0.104286	0.0184146	0.725884	rs2559728	14	MBL3P	1499	intergenic	1.681	6	5	15	0	1	1
rs4319455	10	81739145	G	A	0.4284	1.21158e-08	0.0761952	0.0133721	0.171356	rs2559728	14	SFTPD	0	intronic	1.681	5	5	14	1	1	1
rs56026232	17	43939399	A	C	0.2396	NA	NA	NA	0.96339	rs7218319	22	MAPT-AS1	0	ncRNA_intronic	1.681	7	5	14	0	1	1
rs76333921	17	43759426	C	T	0.2396	NA	NA	NA	0.96339	rs7218319	22	CRHR1:RP11-105N13.4	0:0	ncRNA_intronic	1.68	5	5	14	1	1	1
rs143119260	19	4603450	AGATG	A	0.3817	NA	NA	NA	0.0525685	rs2277732	24	CTB-50L17.2	17755	intergenic	1.68	NA	5	14	0	0	0
rs543040	9	136143000	A	T	0.3708	NA	NA	NA	0.675624	rs550057	13	ABO	0	ncRNA_intronic	1.679	7	5	14	0	1	1
rs2819115	10	81645778	T	A	0.3966	4.14568e-07	0.0674615	0.0133267	0.217778	rs2559728	14	PGGT1BP2	6125	intergenic	1.679	6	13	15	0	1	1
rs3826267	16	89260826	C	T	0.1869	3.87033e-10	0.106578	0.0170275	0.810344	rs117169628	20	CDH15	0	intronic	1.679	4	4	14	1	1	1
rs10749561	10	82107061	G	T	0.4513	NA	NA	NA	0.0566358	rs2559728	14	DYDC1:DYDC2	0:0	intronic	1.678	6	14	15	1	1	1
rs17651507	17	44059010	A	T	0.2336	0.000191447	0.0558176	0.0149643	0.0963039	rs7218319	22	MAPT	0	intronic	1.678	1f	4	15	1	1	1
rs17577496	17	44194835	T	C	0.2406	3.31216e-07	-0.110059	0.0215601	0.968522	rs7218319	22	KANSL1	0	intronic	1.678	1f	2	5	1	1	1
rs272861	5	131683794	T	G	0.3231	NA	NA	NA	0.081554	rs10066378	7	AC034220.3	0	ncRNA_intronic	1.677	7	5	5	1	1	1
rs61860582	10	81532782	C	T	0.06759	NA	NA	NA	0.12821	rs2559728	14	RP11-119F19.2	6696	intergenic	1.676	7	5	15	0	1	1
rs55929190	17	44147599	G	C	0.2406	4.50197e-13	-0.117987	0.0162976	0.968522	rs7218319	22	KANSL1	0	intronic	1.676	5	4	5	1	1	1
rs538174453	17	44781030	G	C	0.2028	NA	NA	NA	0.755718	rs7218319	22	NSF	0	intronic	1.676	NA	5	15	1	1	0
rs5030341	19	10383272	ACT	A	0.3489	NA	NA	NA	0.0854504	rs17677095	25	CTD-2369P2.5:ICAM1	0:0	ncRNA_intronic	1.676	NA	1	5	1	1	1
rs6441939	3	46086602	A	C	0.2346	4.24113e-13	0.116011	0.0160067	0.571594	rs9875616	4	XCR1	17367	intergenic	1.675	6	5	15	0	1	1
rs59359269	8	61303319	C	G	0.1521	0.0321548	0.0377497	0.0176196	0.316176	rs1120591	12	RP11-163N6.2	0	ncRNA_intronic	1.675	7	5	15	0	1	1
rs151042812	1	65458685	AT	A	0.0328	NA	NA	NA	0.0991312	rs12046291	1	RP11-182I10.3	0	ncRNA_exonic	1.674	NA	5	15	0	1	1
rs8105137	19	49249888	G	A	0.4493	3.58321e-08	0.0706194	0.012816	0.542709	rs368565	26	IZUMO1	0	UTR5	1.674	5	1	14	1	1	1
rs4482334	17	43912830	T	C	0.2396	2.91567e-13	-0.118834	0.0162826	0.96339	rs7218319	22	CRHR1	0	UTR3	1.673	5	5	15	1	1	1
rs542087094	17	44254993	GT	G	0.2406	NA	NA	NA	0.968522	rs7218319	22	KANSL1	0	intronic	1.673	NA	5	5	1	1	1
17:44633053:C:T	17	44633053	C	T	0.2117	NA	NA	NA	0.636846	rs7218319	22	ARL17A	0	NA	1.673	NA	5	15	1	1	0
rs202199910	3	46099366	A	ATCTG	0.1918	NA	NA	NA	0.0599607	rs34339943	4	XCR1	30131	intergenic	1.672	NA	5	15	0	1	1
rs11264370	1	155371447	T	C	0.2763	0.0106804	0.037289	0.014606	0.053217	rs35154152	2	ASH1L	0	intronic	1.671	6	4	5	1	1	1
rs17885762	10	81326823	T	C	0.06958	0.003996	0.0693325	0.0240865	0.139568	rs2559728	14	SFTPA2	6669	intergenic	1.671	NA	9	14	1	1	1
rs572577356	17	43883944	TCA	T	0.1123	NA	NA	NA	0.0504452	rs7218319	22	CRHR1:RP11-105N13.4	0:0	ncRNA_intronic	1.671	NA	5	14	1	0	0
rs67874762	1	65399822	TA	T	0.1561	NA	NA	NA	0.45643	rs12046291	1	JAK1	0	intronic	1.67	NA	2	7	1	1	1
rs375427724	10	81284126	C	T	0.1083	NA	NA	NA	0.11238	rs2559728	14	RP11-589B3.7	2137	intergenic	1.67	5	14	15	1	0	1
rs36137304	10	81343177	C	T	0.4115	NA	NA	NA	0.745206	rs2559728	14	MBL3P	0	ncRNA_intronic	1.67	5	5	15	0	1	1
rs7087546	10	82164663	C	A	0.4443	NA	NA	NA	0.0503789	rs2559728	14	FAM213A	2921	intergenic	1.67	6	5	15	1	1	1
rs2264887	12	113518423	C	T	0.331	NA	NA	NA	0.0628631	rs10850097	17	DTX1	0	intronic	1.67	5	1	8	1	1	0
rs6503526	17	38114598	C	T	0.4453	NA	NA	NA	0.187754	rs12941811	21	GSDMA	4627	intergenic	1.67	6	5	5	1	1	1
rs36114997	17	43515885	A	G	0.1938	2.45198e-10	-0.109205	0.0172521	0.703078	rs7218319	22	PLEKHM1	0	intronic	1.67	7	4	4	1	1	1
rs79961338	10	81554922	T	C	0.4175	NA	NA	NA	0.455554	rs2559728	14	RP11-773D16.1	8890	intergenic	1.669	7	5	15	0	1	0
rs34624090	21	42843441	A	AC	0.4423	NA	NA	NA	0.919638	rs2070788	29	TMPRSS2	0	intronic	1.669	NA	4	14	1	1	1
rs7521594	1	155634957	T	C	0.2744	0.0436053	0.0293656	0.0145528	0.0551931	rs35154152	2	MSTO1:MSTO2P:YY1AP1	0:0:0	ncRNA_intronic	1.668	6	4	4	1	1	1
rs7599488	2	60718347	C	T	0.4175	0.00020026	-0.0479793	0.0129022	0.172772	rs1123573	3	BCL11A	0	intronic	1.668	4	4	15	1	0	1
rs1546420	3	146276356	C	G	0.3668	NA	NA	NA	0.0588448	rs343320	5	RNU6-428P	12907	intergenic	1.668	7	5	15	0	1	1
rs25884	5	131412238	A	G	0.2465	NA	NA	NA	0.123046	rs10066378	7	CSF2	378	downstream	1.668	3a	3	15	1	1	1
rs56114656	8	61377090	C	A	0.1451	4.68058e-05	0.0739096	0.018155	0.289479	rs1120591	12	RP11-163N6.2	0	ncRNA_intronic	1.668	6	5	15	0	1	1
rs10887344	10	81768162	G	A	0.3847	5.12247e-06	0.0594693	0.0130423	0.0756588	rs2559728	14	RP11-369J21.11	9306	intergenic	1.668	5	14	15	0	1	1
rs4485406	17	43683627	C	G	0.2416	NA	NA	NA	0.963308	rs7218319	22	RPS26P8	2281	intergenic	1.668	6	14	15	0	1	1
rs540279850	17	44365897	C	T	0.2157	NA	NA	NA	0.818646	rs7218319	22	ARL17B	0	intronic	1.668	NA	5	15	1	1	1
rs17875807	21	34711338	G	A	0.1859	0.00053627	-0.0579937	0.0167517	0.0675301	rs8178521	28	IFNAR1	0	intronic	1.668	7	4	5	1	1	1
rs12730000	1	155222472	A	T	0.2734	NA	NA	NA	0.0637824	rs61811895	2	FAM189B	0	intronic	1.667	6	5	5	1	1	1
rs9820154	3	45688301	C	G	0.1004	0.0183305	-0.0501332	0.021253	0.0503568	rs767280	4	LIMD1	0	intronic	1.667	5	2	5	1	1	1
rs558090693	10	81695976	A	C	0.5	NA	NA	NA	0.1375	rs2559728	14	MBL1P	0	ncRNA_intronic	1.667	NA	5	14	1	1	1
rs11201011	10	81739920	C	A	0.4016	3.29704e-09	0.0804796	0.0136035	0.195668	rs2559728	14	SFTPD	0	intronic	1.667	1f	5	13	1	1	1
rs12709109	16	89271553	A	G	0.3738	0.0220898	0.0297132	0.0129819	0.286979	rs117169628	20	SLC22A31	3480	intergenic	1.667	7	5	14	1	1	1
rs12482301	21	34615488	A	C	0.03579	0.000602282	0.153734	0.0448127	0.0540989	rs9636867	28	IFNAR2	0	intronic	1.667	6	4	5	1	1	1
rs141273334	1	155792990	G	A	0.02584	0.0486913	0.0799186	0.0405414	0.0925215	rs41264931	2	GON4L	0	intronic	1.666	6	4	4	1	1	1
rs186801780	10	81225645	C	T	0.09742	NA	NA	NA	0.085333	rs2559728	14	ZCCHC24	20261	intergenic	1.666	6	5	15	0	1	1
19:49175351:C:T	19	49175351	T	C	0.3618	NA	NA	NA	0.157252	rs368565	26	SEC1P:NTN5	0:0	ncRNA_intronic	1.665	5	1	15	1	1	1
rs62244840	3	46367010	C	A	0.3022	NA	NA	NA	0.451482	rs1542754	4	UQCRC2P1	13596	intergenic	1.664	6	7	15	0	1	1
rs6471879	8	61352469	A	G	0.4563	1.31304e-05	0.0562602	0.0129099	0.487188	rs1120591	12	RP11-163N6.2	0	ncRNA_intronic	1.664	7	9	15	0	1	0
rs199493140	10	81445769	T	TA	0.1014	NA	NA	NA	0.165555	rs2559728	14	RP11-119F19.2	0	ncRNA_intronic	1.664	NA	4	5	0	1	0
rs2474960	10	81431887	A	C	0.3907	NA	NA	NA	0.537332	rs2559728	14	RP11-506M13.3:RP11-119F19.2	0:0	ncRNA_intronic	1.663	NA	5	15	0	1	0
rs10781655	12	133044914	C	T	0.3489	0.0452552	0.0375662	0.0187618	0.315794	rs11614702	18	MUC8	4419	intergenic	1.663	5	5	14	1	1	0
rs13052951	21	42827931	G	T	0.1491	0.0174163	-0.0425993	0.0179154	0.0802164	rs2070788	29	MX1	0	intronic	1.663	7	4	15	1	0	1
rs11878789	19	4642579	T	C	0.2843	0.000152372	0.0536158	0.0141572	0.0706398	rs2277732	24	TNFAIP8L1:C19orf10	0:0	intronic	1.662	5	4	5	1	1	1
rs10199988	2	60621372	A	G	0.164	0.0335108	0.0334261	0.0157232	0.0523069	rs1123573	3	AC007381.2	2861	intergenic	1.661	7	5	15	0	0	1
rs6801100	3	45694359	C	T	0.2505	NA	NA	NA	0.366685	rs767280	4	LIMD1	0	intronic	1.661	5	5	5	1	1	1
rs559816018	17	44283858	G	A	0.1948	NA	NA	NA	0.755789	rs7218319	22	KANSL1	0	intronic	1.661	NA	4	5	1	1	1
rs3219358	19	50899880	G	A	0.2276	0.0221343	-0.0467587	0.020436	0.165634	rs35617599	27	POLD1	0	intronic	1.661	7	5	5	1	1	1
rs12745769	1	65393533	T	C	0.1948	4.35065e-08	-0.0894055	0.0163268	0.597177	rs12046291	1	JAK1	0	intronic	1.66	6	2	5	1	1	1
rs1230094	17	43470156	G	A	0.2972	0.0448623	0.0275216	0.01372	0.0966192	rs7218319	22	ARHGAP27	1118	intergenic	1.659	1f	5	5	1	1	1
rs368983412	17	44284877	AAAAAAAAAAAAAAG	A	0.2555	NA	NA	NA	0.903698	rs7218319	22	KANSL1	0	intronic	1.659	NA	5	5	1	1	1
rs1293752	12	113437814	C	T	0.3121	1.59492e-05	0.0668167	0.0154842	0.529824	rs10850097	17	RP1-71H24.1:OAS2	0:0	ncRNA_intronic	1.658	NA	4	5	1	1	0
rs62061725	17	44016157	G	C	0.2396	6.21863e-13	-0.118248	0.0164333	0.96339	rs7218319	22	MAPT	0	intronic	1.658	7	5	14	1	1	1
rs62055483	17	43948040	C	T	0.2396	9.18918e-13	-0.1163	0.0162836	0.96339	rs7218319	22	MAPT-AS1	0	ncRNA_intronic	1.657	5	5	14	0	1	1
rs80020809	17	44172391	C	T	0.2406	4.63682e-07	-0.108399	0.0215044	0.968522	rs7218319	22	KANSL1	0	intronic	1.657	7	4	5	1	1	1
rs573867767	17	44207415	G	GGTGGCAT	0.2406	NA	NA	NA	0.968522	rs7218319	22	KANSL1	0	intronic	1.656	NA	2	5	1	1	1
rs62130686	19	10408742	A	C	0.4085	0.000742297	-0.057916	0.0171681	0.0702548	rs17677095	25	ICAM5	1287	intergenic	1.656	6	5	14	1	1	0
rs61860402	10	81723695	C	T	0.1054	5.80883e-07	0.0958506	0.0191798	0.129368	rs2559728	14	SFTPD	0	intronic	1.655	7	9	15	1	1	1
rs2693364	17	43651511	C	G	0.497	NA	NA	NA	0.311173	rs7218319	22	RP11-798G7.6	10914	intergenic	1.655	4	2	15	0	1	1
rs55752154	2	60643138	T	TTATTC	0.494	NA	NA	NA	0.0553696	rs1123573	3	AC007381.2	24627	intergenic	1.654	NA	2	15	0	1	1
rs77009866	17	44110888	A	T	0.2406	5.90955e-13	-0.117377	0.0162966	0.968522	rs7218319	22	KANSL1	0	intronic	1.654	5	4	4	1	1	1
rs17127197	1	65460772	C	G	0.03181	NA	NA	NA	0.0987272	rs12046291	1	RP11-182I10.3	0	ncRNA_splicing	1.653	6	5	15	0	1	1
rs2230587	1	65311262	G	A	0.1153	0.00154643	0.0610691	0.0192901	0.194887	rs12046291	1	JAK1	0	exonic	1.652	NA	4	4	1	1	1
rs59864794	19	50899321	A	T	0.09046	NA	NA	NA	0.210854	rs35617599	27	POLD1	0	intronic	1.652	6	4	5	1	1	1
rs142917932	5	130991445	CA	C	0.3777	NA	NA	NA	0.0596442	rs10066378	7	CTC-432M15.3:FNIP1	0:0	intronic	1.651	NA	1	5	1	1	1
rs62130685	19	10408652	C	T	0.4076	0.000672044	-0.0583031	0.0171443	0.0705933	rs17677095	25	ICAM5	1197	intergenic	1.651	7	5	14	1	1	0
rs75192081	3	45346199	G	A	0.2584	NA	NA	NA	0.148935	rs13059329	4	U3	49086	intergenic	1.65	6	13	15	0	1	1
rs76928788	3	46949112	G	A	0.0159	0.00366774	0.345457	0.118901	0.731727	rs79152783	4	PTH1R	3824	intergenic	1.65	5	5	15	1	1	1
rs73158420	7	99636947	A	G	0.2455	NA	NA	NA	0.214216	rs2897075	11	ZKSCAN1	0	UTR3	1.65	6	4	5	1	1	1
rs555888688	10	81554753	A	G	0.03877	NA	NA	NA	0.0779704	rs2559728	14	RP11-773D16.1	9059	intergenic	1.65	NA	5	15	0	1	0
rs2112663	19	50852276	A	G	0.4344	1.66087e-06	-0.0670056	0.0139862	0.313775	rs35617599	27	NR1H2	0	intronic	1.65	NA	2	15	1	1	1
rs11146929	12	133135926	G	A	0.4881	6.21561e-09	0.0784812	0.013506	0.430887	rs11614702	18	FBRSL1	0	intronic	1.649	2b	1	7	1	1	0
rs138567877	19	4729747	T	C	0.02485	3.95403e-06	0.205126	0.0444593	0.0509618	rs2277732	24	AC005783.1	3355	intergenic	1.649	6	2	15	1	1	1
rs7247907	19	50874162	T	G	0.325	3.08644e-11	0.0906733	0.0136507	1	rs35617599	27	NR1H2	0	intronic	1.649	7	5	15	1	1	1
rs17689653	17	43898963	A	T	0.2396	3.11057e-13	-0.118685	0.0162816	0.96339	rs7218319	22	CRHR1	0	intronic	1.648	1f	5	15	1	1	0
rs12536918	7	75266699	G	A	0.2276	2.31377e-08	0.0850912	0.0152309	1	rs12536918	10	HIP1	0	intronic	1.647	1f	1	5	1	1	1
rs4253596	10	81370949	C	T	0.05865	NA	NA	NA	0.12636	rs2559728	14	SFTPA1	0	intronic	1.647	5	1	15	1	1	1
rs563025886	17	44127471	GTGGTTTCACCA	G	0.2396	NA	NA	NA	0.963284	rs7218319	22	KANSL1	0	intronic	1.647	NA	4	4	1	1	1
rs11640375	16	89227817	A	G	0.2515	5.37181e-09	0.0915489	0.015689	0.452728	rs117169628	20	LINC00304	0	ncRNA_exonic	1.646	2a	5	15	1	1	1
rs11869855	17	38117653	A	G	0.3708	0.000101082	-0.0516546	0.0132857	0.206328	rs12941811	21	GSDMA	1572	intergenic	1.646	7	5	14	1	1	1
rs112155389	17	43758078	G	A	0.2396	NA	NA	NA	0.96339	rs7218319	22	CRHR1:RP11-105N13.4	0:0	ncRNA_intronic	1.646	7	5	14	1	1	1
rs12985254	19	50900117	C	A	0.08748	NA	NA	NA	0.228839	rs35617599	27	POLD1	0	intronic	1.646	6	5	5	1	1	1
rs79190725	16	89136161	G	A	0.09145	0.000300406	0.0778344	0.0215312	0.242639	rs117169628	20	CTD-2555A7.2	16787	intergenic	1.645	5	5	14	0	1	1
rs7187583	16	89173260	G	A	0.2853	4.38494e-05	-0.0582177	0.0142474	0.302907	rs117169628	20	ACSF3	0	intronic	1.645	4	4	4	1	1	1
rs2696640	17	43651233	G	A	0.5	NA	NA	NA	0.312244	rs7218319	22	RP11-798G7.6	10636	intergenic	1.645	4	2	15	0	1	1
rs80304461	19	10623841	G	GC	0.326	NA	NA	NA	0.0564783	rs17677095	25	S1PR5	0	UTR3	1.645	NA	4	13	1	1	1
rs34498313	3	46255796	G	C	0.1024	NA	NA	NA	0.492627	rs34339943	4	CCR3	0	intronic	1.644	7	5	15	1	1	1
rs59000397	8	61548810	T	C	0.2286	0.0240348	0.0351107	0.0155593	0.103119	rs1120591	12	RP11-91I20.3	0	ncRNA_exonic	1.644	7	13	14	0	1	1
rs574499127	17	43587708	A	G	0.02187	NA	NA	NA	0.17722	rs7218319	22	LRRC37A4P:RP11-798G7.5	0:0	ncRNA_intronic	1.644	NA	5	15	0	0	1
rs13049835	21	42828967	G	A	0.1491	0.0139979	-0.043966	0.0178919	0.0802164	rs2070788	29	MX1	0	intronic	1.644	7	4	5	1	0	1
rs3136668	3	46244280	G	A	0.09543	NA	NA	NA	0.518716	rs34339943	4	CCR3:CCR1	0:0	UTR3	1.643	6	3	15	1	1	1
rs114642590	5	132027989	G	A	0.01392	NA	NA	NA	0.095512	rs10066378	7	AC004237.1	0	ncRNA_intronic	1.643	5	5	5	1	1	1
rs12973542	19	50858017	A	G	0.4423	NA	NA	NA	0.347528	rs35617599	27	NR1H2	0	intronic	1.643	7	5	15	1	1	1
rs6878253	5	131613293	G	A	0.1034	0.00157681	0.06717	0.0212552	0.370839	rs10066378	7	P4HA2	0	UTR5	1.642	3a	1	15	1	1	1
rs7087115	10	81654057	C	T	0.328	NA	NA	NA	0.111375	rs2559728	14	PGGT1BP2	1125	intergenic	1.642	7	13	15	0	1	1
17:43773514:C:CA	17	43773514	C	CA	0.2276	NA	NA	NA	0.0802954	rs7218319	22	CRHR1:RP11-105N13.4	0:0	ncRNA_intronic	1.642	NA	13	14	1	1	1
rs62061799	17	44174068	T	C	0.2416	NA	NA	NA	0.963308	rs7218319	22	KANSL1	0	intronic	1.642	6	5	5	1	1	1
rs2855254	21	34663715	T	C	0.4642	NA	NA	NA	0.401321	rs8178521	28	IL10RB	0	intronic	1.642	7	4	4	1	1	1
rs147329675	11	1115232	A	ACCCAGTG	0.2316	NA	NA	NA	0.0721435	rs12802931	15	MUC2	10812	intergenic	1.641	NA	2	15	0	1	1
17:44080408:C:G	17	44080408	G	C	0.2406	NA	NA	NA	0.968522	rs7218319	22	MAPT	0	intronic	1.641	7	2	15	1	1	1
rs4471723	17	44205690	C	T	0.2465	1.13169e-07	-0.113869	0.0214678	0.937098	rs7218319	22	KANSL1	0	intronic	1.641	6	2	5	1	1	1
rs533813183	17	44278661	G	A	0.2107	NA	NA	NA	0.831351	rs7218319	22	KANSL1	0	intronic	1.641	NA	5	5	1	1	1
rs113042517	17	44139453	G	A	0.3579	NA	NA	NA	0.18024	rs7218319	22	KANSL1	0	intronic	1.64	6	4	5	1	1	1
rs549814054	17	44149348	A	C	0.2406	NA	NA	NA	0.947354	rs7218319	22	KANSL1	0	intronic	1.64	NA	4	5	1	1	1
rs549226896	17	43668815	A	G	0.2336	NA	NA	NA	0.921913	rs7218319	22	DND1P1	4519	intergenic	1.639	NA	5	15	0	1	1
rs6690059	1	65579441	G	A	0.164	0.00735998	-0.0461203	0.0172084	0.0963135	rs12046291	1	MRPS21P1	21143	intergenic	1.638	7	5	15	0	1	0
rs7132847	12	133024764	C	T	0.498	0.0101037	-0.0328283	0.0127625	0.257392	rs11614702	18	RP11-503G7.1	8981	intergenic	1.638	5	5	14	0	1	1
rs11399056	17	38114046	GA	G	0.3907	NA	NA	NA	0.242628	rs12941811	21	GSDMA	5179	intergenic	1.638	NA	5	5	1	1	1
rs112275793	17	43563304	A	C	0.1948	NA	NA	NA	0.727167	rs7218319	22	PLEKHM1	0	intronic	1.638	6	5	5	1	1	1
rs62063681	17	44131592	A	G	0.2406	5.56568e-13	-0.117518	0.0162976	0.968522	rs7218319	22	KANSL1	0	intronic	1.638	5	4	5	1	1	1
rs2373047	3	45747497	A	C	0.4364	NA	NA	NA	0.992028	rs767280	4	SACM1L	0	intronic	1.637	2b	4	4	1	1	1
rs4683194	3	46316152	T	C	0.2167	NA	NA	NA	0.27653	rs1542754	4	CCR3	7954	intergenic	1.637	7	5	15	1	1	1
rs567263606	3	46535577	A	AT	0.08449	NA	NA	NA	0.149143	rs139721302	4	RTP3	3403	intergenic	1.637	NA	5	15	1	1	1
rs1879263	8	61064857	A	G	0.4583	0.0328453	-0.0275172	0.0128949	0.0729196	rs1120591	12	SLC2A13P1	10155	intergenic	1.637	NA	9	15	0	1	1
rs17886395	10	81318663	C	G	0.1392	2.11141e-05	0.0796673	0.018733	0.322444	rs2559728	14	SFTPA2	0	exonic	1.637	5	1	15	1	1	1
rs3893044	17	38103016	T	C	0.4493	0.000225238	-0.0467046	0.0126609	0.181186	rs12941811	21	LRRC3C	2015	intergenic	1.637	NA	5	15	1	1	1
rs2302774	17	38183090	G	T	0.3748	3.13027e-05	0.0540219	0.0129742	0.390136	rs12941811	21	MED24	0	intronic	1.637	NA	3	4	1	1	1
rs62064652	17	43509310	A	G	0.1928	2.73912e-11	-0.113981	0.0171144	0.699202	rs7218319	22	ARHGAP27	0	intronic	1.637	4	1	1	1	1	1
rs6785981	3	46387292	T	G	0.3072	NA	NA	NA	0.455594	rs1542754	4	CCR2	7932	intergenic	1.636	7	5	15	1	1	1
rs35507571	8	61422133	CA	C	0.2177	NA	NA	NA	0.449858	rs1120591	12	RP11-163N6.2	0	ncRNA_intronic	1.636	NA	5	15	1	1	1
rs2742435	3	45740863	A	G	0.4384	NA	NA	NA	1	rs767280	4	SACM1L	0	intronic	1.635	7	4	5	1	1	1
rs34663555	5	130981002	CA	C	0.3658	NA	NA	NA	0.0884003	rs10066378	7	CTC-432M15.3:FNIP1	0:0	intronic	1.635	NA	4	5	1	1	1
rs9394813	6	41563186	A	G	0.03877	NA	NA	NA	0.127667	rs2496644	8	FOXP4	0	intronic	1.635	5	2	5	1	0	1
rs439523	19	49236102	T	C	0.4811	8.13082e-11	-0.0839562	0.01292	0.388624	rs368565	26	RASIP1	0	intronic	1.635	5	4	15	1	1	1
rs13063635	3	46173072	G	C	0.1243	NA	NA	NA	0.981565	rs34339943	4	FLT1P1	10777	intergenic	1.634	6	1	15	0	1	1
rs1914662	10	81327553	G	A	0.1382	0.00363342	0.0562185	0.01933	0.247394	rs2559728	14	SFTPA2	7399	intergenic	1.633	7	13	14	1	1	1
rs62226670	21	35279604	T	C	0.2197	0.0103353	-0.0407519	0.0158914	0.0540992	rs75586969	28	AP000304.12:ATP5O	0:0	intronic	1.633	3a	4	4	1	1	1
rs114103760	1	156078614	A	G	0.03877	0.000760599	-0.162866	0.0483748	0.108027	rs35154152	2	LMNA	0	intronic	1.632	4	2	5	1	1	1
rs539726587	17	44233699	C	T	0.1998	NA	NA	NA	0.76793	rs7218319	22	KANSL1	0	intronic	1.632	NA	2	7	1	1	1
rs6811135	4	106830232	G	A	0.3907	0.00280215	0.0398025	0.0133179	0.173024	rs34712979	6	NPNT	0	intronic	1.631	7	5	15	1	1	1
rs201565258	7	75373697	C	CT	0.161	NA	NA	NA	0.128392	rs12536918	10	HIP1	5416	intergenic	1.631	NA	5	15	1	0	1
rs17564948	17	44011749	A	G	0.2396	5.97495e-13	-0.117238	0.0162807	0.96339	rs7218319	22	MAPT	0	intronic	1.631	1f	1	14	1	1	1
rs35012836	3	47711490	G	A	0.2545	NA	NA	NA	0.0514234	rs79152783	4	SMARCC1	0	intronic	1.63	5	4	4	1	1	1
rs111779708	7	23001700	TC	T	0.4076	NA	NA	NA	0.0631496	rs717624	9	FAM126A	0	intronic	1.63	NA	4	5	1	1	1
rs66679411	11	34442997	C	T	0.3559	5.92679e-07	0.0697039	0.0139587	0.326895	rs7949972	16	CIR1P3	9429	intergenic	1.63	5	5	15	0	1	1
rs241030	17	43734503	A	G	0.2396	NA	NA	NA	0.96339	rs7218319	22	CRHR1:RP11-105N13.4	0:0	ncRNA_intronic	1.63	NA	5	14	1	1	1
rs4255816	17	44010364	C	G	0.2396	7.55155e-13	-0.116788	0.0162906	0.96339	rs7218319	22	MAPT	0	intronic	1.63	6	5	14	1	1	1
rs11264402	1	155661670	C	T	0.01889	0.02347	0.10028	0.0442601	0.133692	rs74964948	2	MSTO1:MSTO2P:DAP3	0:0:0	ncRNA_intronic	1.629	7	3	5	1	1	1
rs62055488	17	43950394	C	T	0.2396	2.9454e-07	-0.10845	0.021153	0.96339	rs7218319	22	MAPT-AS1	0	ncRNA_intronic	1.629	7	5	14	0	1	1
rs7260056	19	4582762	A	G	0.1889	2.72625e-07	-0.093477	0.0181811	0.0819565	rs2277732	24	SEMA6B	22941	intergenic	1.629	6	5	13	0	1	1
rs1604069	3	46112185	C	T	0.3628	NA	NA	NA	0.228969	rs34339943	4	XCR1	42950	intergenic	1.628	5	1	15	0	1	1
rs193124377	10	81422917	C	T	0.04274	NA	NA	NA	0.066591	rs2559728	14	RP11-506M13.3:RP11-119F19.2	0:0	ncRNA_exonic	1.628	7	15	15	0	1	1
rs140519512	19	51001097	GAGAC	G	0.3598	NA	NA	NA	0.0870848	rs35617599	27	JOSD2	8157	intergenic	1.628	NA	1	13	1	1	1
rs36002900	3	45682685	G	A	0.2684	0.00143543	-0.0483344	0.0151641	0.120797	rs767280	4	LIMD1	0	intronic	1.627	4	3	5	1	1	1
rs139312432	3	46071549	TG	T	0.1809	NA	NA	NA	0.0587461	rs34339943	4	XCR1	2314	intergenic	1.627	NA	5	15	1	1	1
rs2638281	19	49210869	A	G	0.4662	0.00017379	-0.0647154	0.0172374	0.354721	rs368565	26	FUT2	1661	intergenic	1.627	6	5	5	1	1	1
rs9809013	3	45693130	A	T	0.2505	NA	NA	NA	0.366685	rs767280	4	LIMD1	0	intronic	1.626	6	5	5	1	1	1
rs6806802	3	45929559	G	T	0.1998	1.98107e-15	0.143017	0.0180065	0.67465	rs9875616	4	LZTFL1:CCR9	0:0	intronic	1.626	5	1	15	1	1	1
rs55689943	3	46548305	A	G	0.08847	0.000471752	0.109383	0.0312853	0.141808	rs139721302	4	RTP3	5865	intergenic	1.626	4	5	15	1	1	1
rs11863582	16	89123540	A	G	0.1431	0.0146592	0.0623678	0.0255533	0.187077	rs117169628	20	CTD-2555A7.2	4166	intergenic	1.626	4	5	15	0	1	1
rs12150332	17	43824908	C	T	0.2396	1.08159e-11	-0.116371	0.0171254	0.96339	rs7218319	22	CRHR1:RP11-105N13.4	0:0	ncRNA_intronic	1.626	7	5	14	1	1	1
rs4411920	3	46077525	A	G	0.341	NA	NA	NA	0.254328	rs34339943	4	XCR1	8290	intergenic	1.625	5	13	15	1	1	1
rs531291107	17	43671066	G	GA	0.2346	NA	NA	NA	0.895069	rs7218319	22	DND1P1	6770	intergenic	1.625	NA	5	15	0	1	1
rs1500005	3	46102620	G	A	0.4006	1.06617e-12	-0.0953014	0.0133819	0.110306	rs9875616	4	XCR1	33385	intergenic	1.624	5	5	15	0	1	1
rs2732683	17	44339665	C	G	0.2117	NA	NA	NA	0.8009	rs7218319	22	RP11-259G18.3	1692	intergenic	1.624	7	5	5	0	1	1
rs34246431	19	10549968	T	C	0.2962	0.0135033	0.0337739	0.0136725	0.0982365	rs34536443	25	PDE4A	0	intronic	1.624	6	4	15	1	1	0
rs140081212	1	155184975	G	A	0.3956	NA	NA	NA	0.111925	rs79380792	2	GBAP1	0	ncRNA_exonic	1.623	5	2	5	1	1	1
rs71628688	1	155779031	G	T	0.1203	0.0133264	0.0554467	0.0224034	0.086266	rs61811895	2	GON4L	0	intronic	1.623	5	2	5	1	1	1
rs73833520	3	46057867	A	G	0.1243	NA	NA	NA	0.981565	rs34339943	4	XCR1	648	downstream	1.623	5	5	15	1	1	1
rs4682805	3	46126449	G	A	0.2416	0.0140376	-0.0378992	0.0154294	0.0575243	rs34339943	4	XCR1	57214	intergenic	1.623	6	5	15	0	1	1
rs7969633	12	133310887	C	T	0.2227	0.0343897	-0.031183	0.0147404	0.129774	rs11614702	18	ANKLE2	0	intronic	1.623	4	4	4	1	1	1
rs62061732	17	44017941	G	T	0.2396	1.16015e-12	-0.115848	0.0162936	0.96339	rs7218319	22	MAPT	0	intronic	1.623	4	5	14	1	1	1
rs36111470	3	46159598	G	A	0.4235	1.29607e-10	-0.0852024	0.0132556	0.12442	rs9875616	4	FLT1P1	24251	intergenic	1.622	7	5	15	0	1	1
5:131220010:C:G	5	131220010	G	C	0.1521	NA	NA	NA	0.1539	rs10066378	7	ACSL6:AC034228.7	0:0	ncRNA_intronic	1.622	NA	9	15	1	1	1
rs7828383	8	61366588	T	A	0.4553	1.6732e-05	0.0564971	0.0131249	0.481413	rs1120591	12	RP11-163N6.2	0	ncRNA_intronic	1.622	7	5	15	0	1	1
rs56278545	17	43530550	G	A	0.499	0.0124083	0.0399135	0.0159634	0.132876	rs7218319	22	PLEKHM1:AC091132.1	0:0	ncRNA_intronic	1.622	5	1	5	1	1	1
rs17761124	17	43760516	A	T	0.2396	NA	NA	NA	0.96339	rs7218319	22	CRHR1:RP11-105N13.4	0:0	ncRNA_intronic	1.622	6	5	14	1	1	1
rs4253451	10	81360813	T	C	0.06958	0.00464849	0.0915739	0.0323533	0.139568	rs2559728	14	SFTPA3P	5396	intergenic	1.621	6	7	15	1	1	1
rs17571781	17	44033802	T	C	0.2396	2.24391e-11	-0.11496	0.0171859	0.96339	rs7218319	22	MAPT	0	intronic	1.62	1d	5	14	1	1	1
rs71619652	3	46545105	T	TG	0.08847	NA	NA	NA	0.141808	rs139721302	4	RTP3	2665	intergenic	1.619	NA	5	15	1	1	1
rs17334797	17	43825912	A	G	0.2396	2.67721e-13	-0.118746	0.0162449	0.96339	rs7218319	22	CRHR1:RP11-105N13.4	0:0	ncRNA_intronic	1.619	1f	5	14	1	1	1
rs140460706	19	4630343	C	CAA	0.4165	NA	NA	NA	0.0958905	rs2277732	24	CTB-50L17.2	8023	intergenic	1.619	NA	5	15	1	0	0
rs11701251	21	35358299	C	T	0.4205	7.08336e-05	-0.0503131	0.0126623	0.077757	rs75586969	28	LINC00649	8306	intergenic	1.619	5	5	15	0	1	1
rs11032722	11	34508792	C	T	0.4036	3.28e-10	0.084544	0.0134519	0.432446	rs7949972	16	ELF5	0	intronic	1.618	5	13	15	1	1	1
rs10850092	12	113359703	C	G	0.3449	6.2048e-11	0.0911775	0.0139442	0.995578	rs10850097	17	OAS1:RP1-71H24.1	0:0	ncRNA_intronic	1.618	1f	4	5	1	1	0
rs543563352	17	38149030	G	C	0.3668	NA	NA	NA	0.41713	rs12941811	21	PSMD3	0	intronic	1.618	NA	4	4	1	1	1
rs574482777	17	43693462	C	T	0.2177	NA	NA	NA	0.859432	rs7218319	22	CRHR1-IT1	4231	intergenic	1.618	NA	14	15	1	1	1
rs35971655	3	46364401	A	T	0.3022	NA	NA	NA	0.451482	rs1542754	4	UQCRC2P1	10987	intergenic	1.617	7	2	15	0	1	1
rs566356848	17	44285460	G	GA	0.2465	NA	NA	NA	0.939337	rs7218319	22	KANSL1	0	intronic	1.617	NA	4	5	1	1	1
rs17516457	5	131590387	T	C	0.3698	3.07894e-05	-0.057262	0.01374	0.0573938	rs10066378	7	P4HA2	0	intronic	1.616	4	2	14	1	1	1
rs55907224	16	89128869	A	G	0.1272	0.0294898	0.0590004	0.0271032	0.146995	rs117169628	20	CTD-2555A7.2	9495	intergenic	1.616	5	5	14	0	1	1
rs5818703	16	89230453	T	TC	0.2515	NA	NA	NA	0.452728	rs117169628	20	LINC00304	0	ncRNA_exonic	1.616	NA	5	15	1	1	1
rs4795416	17	38158133	C	T	0.3787	2.69515e-06	-0.0622734	0.01327	0.840725	rs12941811	21	PSMD3	3919	intergenic	1.615	6	5	15	1	1	1
rs140288713	17	44690708	G	A	0.2137	NA	NA	NA	0.79019	rs7218319	22	NSF	0	intronic	1.615	6	15	15	1	1	0
rs508370	11	34488095	C	T	0.4056	NA	NA	NA	0.426736	rs7949972	16	CAT	0	intronic	1.614	NA	4	5	1	1	1
rs541888769	17	43664335	C	G	0.2376	NA	NA	NA	0.942787	rs7218319	22	DND1P1	39	downstream	1.614	NA	1	15	0	1	1
rs17652748	17	44103616	C	T	0.2406	1.78771e-11	-0.115705	0.0172119	0.968522	rs7218319	22	MAPT	0	UTR3	1.614	1f	4	4	1	1	1
rs139166285	3	46108479	CAG	C	0.2048	NA	NA	NA	0.0614032	rs34339943	4	XCR1	39244	intergenic	1.613	NA	5	15	0	1	1
rs368590121	17	44657901	CA	C	0.4125	NA	NA	NA	0.079285	rs7218319	22	ARL17A	812	upstream	1.613	NA	15	15	1	1	0
rs3761661	5	131628435	T	A	0.08946	0.00026417	0.0877038	0.0240408	0.512181	rs10066378	7	P4HA2	0	intronic	1.611	7	1	7	1	1	1
rs72229465	11	34365005	GAC	G	0.2604	NA	NA	NA	0.053111	rs7949972	16	ABTB2	0	intronic	1.611	NA	5	5	1	0	1
rs202008217	7	22848089	GT	G	0.09344	NA	NA	NA	0.13326	rs717624	9	TOMM7	4161	intergenic	1.61	NA	5	15	1	0	1
rs34183059	7	100079429	A	G	0.163	0.0481103	0.0346319	0.0175228	0.146178	rs2897075	11	AC092849.1	1951	intergenic	1.61	1f	5	5	1	1	1
rs672316	9	136138125	T	G	0.2495	NA	NA	NA	0.1813	rs550057	13	ABO	0	ncRNA_intronic	1.61	NA	5	14	0	1	1
rs7944723	11	1093710	G	C	0.1909	NA	NA	NA	0.163354	rs12802931	15	MUC2	0	exonic	1.61	NA	4	9	1	1	0
rs4782327	16	89184135	G	C	0.1978	4.77157e-05	-0.0618657	0.0152133	0.387243	rs117169628	20	ACSF3	0	intronic	1.61	1f	4	4	1	1	1
rs559241210	17	43900215	T	TAA	0.2366	NA	NA	NA	0.947806	rs7218319	22	CRHR1	0	intronic	1.61	NA	5	15	1	1	0
rs7618618	3	45963497	G	T	0.2078	1.12324e-16	0.134849	0.0162646	0.723778	rs9875616	4	FYCO1	0	intronic	1.609	5	4	4	1	1	1
rs74905787	5	131403532	G	A	0.03181	NA	NA	NA	0.0798836	rs10066378	7	IL3	4634	intergenic	1.609	7	5	15	1	1	1
rs9650778	9	136184798	C	T	0.1302	3.19916e-05	0.11791	0.0283518	0.213032	rs550057	13	LCN1P2	0	ncRNA_intronic	1.609	5	5	15	0	1	0
rs369384960	10	81455992	A	T	0.173	NA	NA	NA	0.143023	rs2559728	14	RP11-119F19.2	0	ncRNA_intronic	1.609	6	5	15	1	1	1
rs7068242	10	81768345	C	T	0.3509	0.00086349	0.0556158	0.0166934	0.0986704	rs2559728	14	RP11-369J21.11	9123	intergenic	1.609	7	14	15	0	1	1
rs2696588	17	44222424	C	G	0.4185	NA	NA	NA	0.226978	rs7218319	22	KANSL1	0	intronic	1.609	1f	2	5	1	1	1
rs13167908	5	131083829	C	T	0.2525	NA	NA	NA	0.123462	rs10066378	7	CTC-432M15.3:FNIP1	0:0	intronic	1.608	3a	2	5	1	1	1
rs71890354	5	131523776	CCTGA	C	0.1809	NA	NA	NA	0.0705206	rs10066378	7	P4HA2-AS1	0	ncRNA_intronic	1.608	NA	4	15	1	1	1
rs61859174	10	82073857	G	A	0.1968	0.0403816	0.0311178	0.0151807	0.0725436	rs2559728	14	RP11-36D19.4	14445	intergenic	1.608	6	5	15	0	1	1
rs7255851	19	4732167	T	G	0.2565	3.1404e-06	0.0725195	0.0155574	0.127352	rs2277732	24	AC005783.1	5775	intergenic	1.608	6	5	15	1	1	1
rs34390811	9	136117176	T	TA	0.1213	NA	NA	NA	0.071493	rs550057	13	ABO:RP11-430N14.4	8611:8611	intergenic	1.607	NA	5	14	0	1	1
rs612169	9	136143442	A	G	0.3698	1.75206e-11	0.0892286	0.0132676	0.66941	rs550057	13	ABO	0	ncRNA_intronic	1.607	5	2	14	0	1	1
rs201647884	17	43666848	A	AAGAAG	0.08052	NA	NA	NA	0.40786	rs7218319	22	DND1P1	2552	intergenic	1.607	NA	5	15	0	1	1
rs146715079	17	44494386	T	C	0.4175	NA	NA	NA	0.352469	rs7218319	22	NSFP1	0	ncRNA_intronic	1.607	6	5	15	0	1	1
rs7250701	19	4729331	T	C	0.3936	1.06978e-07	-0.102095	0.0192109	0.273003	rs2277732	24	AC005783.1	2939	intergenic	1.607	6	2	15	1	1	1
rs72444646	7	99600227	T	TTATG	0.4871	NA	NA	NA	0.657259	rs2897075	11	RP4-604G5.3	9553	intergenic	1.606	NA	5	15	0	1	1
rs142445971	10	81754057	A	G	0.1402	0.0167287	0.0584437	0.0244267	0.072459	rs2559728	14	RP11-479O17.7	11060	intergenic	1.606	7	5	15	0	1	1
rs78180321	21	35322315	G	A	0.09742	NA	NA	NA	0.781483	rs75586969	28	LINC00649	0	ncRNA_intronic	1.606	4	1	15	0	0	1
rs2742422	3	45732820	A	G	0.4364	NA	NA	NA	0.992028	rs767280	4	SACM1L	0	intronic	1.603	6	1	7	1	1	1
rs35400352	10	81745559	C	T	0.04573	0.0487604	0.0637526	0.0323505	0.0703841	rs2559728	14	RP11-479O17.7	2562	intergenic	1.603	5	5	14	1	1	1
rs80202285	3	45725572	CAG	C	0.1213	NA	NA	NA	0.178431	rs767280	4	LIMD1:LIMD1-AS1	0:0	ncRNA_intronic	1.602	NA	1	5	1	1	1
rs75285897	3	45854236	C	CTT	0.2744	NA	NA	NA	0.30832	rs9875616	4	LZTFL1	10571	intergenic	1.602	NA	4	15	0	0	1
rs145767178	10	81583301	G	A	0.1113	0.0247709	0.0633415	0.028215	0.143587	rs2559728	14	RP11-773D16.1	0	ncRNA_intronic	1.602	5	5	15	0	1	1
rs6803415	3	45685514	A	C	0.1004	NA	NA	NA	0.0503568	rs767280	4	LIMD1	0	intronic	1.6	NA	2	7	1	1	1
rs111811847	10	81230338	C	T	0.1262	0.0141276	0.0640437	0.0260976	0.176201	rs2559728	14	ZCCHC24	24954	intergenic	1.6	7	5	15	0	1	1
rs28896477	17	38005534	C	T	0.03082	NA	NA	NA	0.0507314	rs12941811	21	IKZF3	0	intronic	1.6	6	5	14	1	1	1
rs385691	17	43726125	A	C	0.2396	NA	NA	NA	0.96339	rs7218319	22	CRHR1:RP11-105N13.4	0:0	ncRNA_intronic	1.6	NA	5	15	1	1	1
rs76952408	3	44595339	A	T	0.04076	0.0382844	0.0682082	0.0329222	0.105781	rs17638604	4	ZKSCAN7	1345	intergenic	1.599	5	5	14	1	1	1
rs35122867	7	99792549	G	GA	0.2306	NA	NA	NA	0.191243	rs2897075	11	STAG3	0	intronic	1.599	NA	5	15	1	1	1
rs34363898	17	43515846	C	T	0.1938	NA	NA	NA	0.703078	rs7218319	22	PLEKHM1	0	intronic	1.599	7	4	4	1	1	1
rs6503443	17	43765881	T	C	0.2654	NA	NA	NA	0.850381	rs7218319	22	CRHR1:RP11-105N13.4	0:0	ncRNA_intronic	1.599	1f	7	14	1	1	1
rs13062049	3	46544131	C	A	0.08847	0.000568868	0.107745	0.0312663	0.141808	rs139721302	4	RTP3	1691	intergenic	1.598	5	5	15	1	1	1
rs2745913	11	34389258	A	G	0.2137	3.34662e-06	-0.0772171	0.0166119	0.28432	rs7949972	16	ABTB2	9702	intergenic	1.598	NA	5	15	1	1	1
rs112591935	1	155089652	C	T	0.06163	0.00321654	-0.101695	0.0345168	0.298431	rs35154152	2	Y_RNA	3313	intergenic	1.597	5	5	14	0	1	1
rs35915583	7	99562824	A	AC	0.4672	NA	NA	NA	0.312184	rs2897075	11	AZGP1	1518	intergenic	1.597	NA	5	14	1	1	1
rs3758473	10	81322717	T	C	0.2078	1.38428e-05	0.069909	0.0160846	0.426171	rs2559728	14	SFTPA2	2563	intergenic	1.597	5	7	14	1	1	1
rs8128688	21	35346352	T	C	0.4046	NA	NA	NA	0.106865	rs75586969	28	LINC00649	0	ncRNA_exonic	1.597	7	4	5	0	1	1
rs374469493	5	130799271	C	CA	0.161	NA	NA	NA	0.0693334	rs10066378	7	RAPGEF6:CTC-432M15.3	0:0	intronic	1.596	NA	4	5	1	1	1
rs150576332	10	81403737	A	G	0.1163	NA	NA	NA	0.179279	rs2559728	14	RP11-589B3.6	11792	intergenic	1.596	6	14	15	0	1	0
rs2244091	10	81648441	G	C	0.3966	9.16911e-05	0.0704638	0.0180141	0.217778	rs2559728	14	PGGT1BP2	3462	intergenic	1.596	6	14	15	0	1	1
rs533036291	17	44188672	G	GTT	0.2406	NA	NA	NA	0.968522	rs7218319	22	KANSL1	0	intronic	1.596	NA	5	5	1	1	1
rs199825568	1	65447807	G	A	0.07654	NA	NA	NA	0.233695	rs12046291	1	RP11-182I10.3	0	ncRNA_intronic	1.595	5	2	15	0	1	1
rs35775079	3	46262111	C	T	0.09245	NA	NA	NA	0.540859	rs34339943	4	CCR3	0	intronic	1.595	7	5	15	1	1	1
rs34065597	11	34398518	AT	A	0.2127	NA	NA	NA	0.283265	rs7949972	16	ABTB2	18962	intergenic	1.595	NA	8	9	0	1	1
12:133046406:G:T	12	133046406	G	T	0.1849	NA	NA	NA	0.166987	rs11614702	18	MUC8	2927	intergenic	1.595	NA	2	14	1	1	0
rs71355141	19	50858019	C	T	0.326	NA	NA	NA	0.945541	rs35617599	27	NR1H2	0	intronic	1.595	7	5	15	1	1	1
rs2753667	10	81422172	G	C	0.2545	NA	NA	NA	0.275434	rs2559728	14	RP11-506M13.3	0	ncRNA_intronic	1.594	6	15	15	0	1	1
rs1048903	10	81451545	A	G	0.2455	NA	NA	NA	0.262133	rs2559728	14	RP11-119F19.2	0	ncRNA_exonic	1.594	NA	5	15	0	1	1
rs2819113	10	81650743	C	T	0.3966	3.8386e-07	0.0676215	0.0133197	0.217778	rs2559728	14	PGGT1BP2	1160	intergenic	1.594	NA	7	15	0	1	1
rs35425654	12	133046921	CA	C	0.4205	NA	NA	NA	0.59536	rs11614702	18	MUC8	2412	intergenic	1.594	NA	5	14	1	1	0
rs62056912	17	43784948	G	T	0.2396	4.32118e-13	-0.118049	0.0162937	0.96339	rs7218319	22	CRHR1:RP11-105N13.4	0:0	ncRNA_intronic	1.594	6	5	14	1	1	1
rs2373156	3	46266379	A	T	0.08946	NA	NA	NA	0.384063	rs34339943	4	CCR3	0	intronic	1.593	5	5	15	1	1	1
rs141455452	17	44019083	T	G	0.4334	NA	NA	NA	0.215497	rs7218319	22	MAPT	0	intronic	1.593	5	5	14	1	1	1
rs554877009	21	34691534	A	AAAT	0.1859	NA	NA	NA	0.0675301	rs8178521	28	IFNAR1	5199	intergenic	1.593	NA	5	15	1	1	1
rs34329347	11	34444168	A	G	0.3519	7.3337e-08	0.0751106	0.0139538	0.343833	rs7949972	16	CIR1P3	8258	intergenic	1.592	4	2	15	0	1	1
rs11085083	19	4612988	G	A	0.4662	0.00461957	-0.0501116	0.0176921	0.128701	rs2277732	24	CTB-50L17.2	8217	intergenic	1.592	7	5	14	0	1	0
rs4683146	3	45898221	A	G	0.496	NA	NA	NA	0.128689	rs9875616	4	LZTFL1	0	intronic	1.591	6	5	14	1	1	1
rs60422550	8	61492192	CT	C	0.3897	NA	NA	NA	0.948417	rs1120591	12	RAB2A	0	intronic	1.591	NA	4	5	1	1	1
rs372494195	17	43716229	G	T	0.165	NA	NA	NA	0.643756	rs7218319	22	CRHR1-IT1:CRHR1:RP11-105N13.4	0:0:0	ncRNA_intronic	1.591	6	4	5	1	1	1
rs12637023	3	46121192	C	A	0.4245	2.13187e-11	-0.0876719	0.0130918	0.124417	rs9875616	4	XCR1	51957	intergenic	1.59	7	5	15	0	1	1
rs2258874	10	81679156	C	T	0.3956	1.62002e-05	0.0671262	0.0155684	0.211117	rs2559728	14	MBL1P	0	ncRNA_intronic	1.59	7	5	15	0	1	1
rs5786439	10	82032541	TG	T	0.1074	NA	NA	NA	0.134991	rs2559728	14	MAT1A	0	UTR3	1.59	NA	5	15	1	1	1
rs2064062	3	45761115	C	G	0.3161	NA	NA	NA	0.619755	rs767280	4	SACM1L	0	intronic	1.589	7	1	5	1	1	1
rs200548801	10	81639136	C	CA	0.1223	NA	NA	NA	0.216073	rs2559728	14	CTSLP6	5476	intergenic	1.589	NA	14	15	0	1	0
rs494349	5	131260452	C	A	0.2535	NA	NA	NA	0.12557	rs10066378	7	ACSL6:AC034228.7	0:0	ncRNA_intronic	1.588	NA	9	15	1	1	1
rs117435455	16	89177988	G	A	0.05268	4.71259e-05	0.142793	0.035089	0.238816	rs117169628	20	ACSF3	0	intronic	1.588	5	4	4	1	1	1
rs146775860	10	81672062	GAAT	G	0.07058	NA	NA	NA	0.134068	rs2559728	14	MBL1P	0	ncRNA_intronic	1.587	NA	5	15	0	1	1
rs45558131	10	81679949	G	A	0.1113	0.00817538	0.0509826	0.019277	0.118569	rs2559728	14	MBL1P	0	ncRNA_exonic	1.587	7	1	15	0	1	1
rs370739771	17	44255146	C	CT	0.2515	NA	NA	NA	0.963153	rs7218319	22	KANSL1	0	intronic	1.587	NA	5	5	1	1	1
rs12021631	1	155321678	A	T	0.2584	NA	NA	NA	0.0813413	rs61811895	2	ASH1L	0	intronic	1.586	6	4	4	1	1	1
rs200472868	10	81436487	GTAC	G	0.162	NA	NA	NA	0.0962645	rs2559728	14	RP11-506M13.3:RP11-119F19.2	0:0	ncRNA_exonic	1.586	NA	5	15	0	1	0
rs6740172	2	60740323	G	A	0.3857	NA	NA	NA	0.220879	rs1123573	3	BCL11A	0	intronic	1.585	7	2	14	1	1	1
rs4683147	3	45948264	G	A	0.3926	NA	NA	NA	0.171943	rs9875616	4	LZTFL1	0	intronic	1.585	5	2	15	1	1	1
rs728616	10	81847914	G	T	0.08549	0.0073977	0.0585471	0.0218591	0.0982034	rs2559728	14	TMEM254	0	intronic	1.585	NA	4	5	1	1	1
rs58827981	3	45960562	T	TAA	0.4264	NA	NA	NA	0.082173	rs9875616	4	FYCO1	0	NA	1.583	NA	4	5	1	1	1
rs5028596	11	34438623	G	A	0.3032	0.000118145	-0.052742	0.0136994	0.276076	rs7949972	16	RP1-53C18.3	12126	intergenic	1.583	2b	2	15	0	1	1
rs71628683	1	155668700	G	A	0.1571	0.000202967	0.0731763	0.019696	0.0981379	rs61811895	2	MSTO1:MSTO2P:DAP3	0:0:0	ncRNA_intronic	1.582	3a	1	5	1	1	1
rs2838039	21	42856544	T	C	0.2545	NA	NA	NA	0.132419	rs2070788	29	TMPRSS2	0	intronic	1.582	6	4	15	1	1	1
rs71095042	3	45632950	AG	A	0.4463	NA	NA	NA	0.353944	rs767280	4	LIMD1	0	upstream	1.581	NA	5	15	1	1	1
rs804058	5	131266362	T	C	0.2614	NA	NA	NA	0.123634	rs10066378	7	ACSL6:AC034228.7	0:0	ncRNA_intronic	1.581	6	9	15	1	1	1
rs159907	5	131503340	G	A	0.1879	NA	NA	NA	0.0635501	rs10066378	7	AC063976.2	3881	intergenic	1.581	7	5	15	0	1	1
rs34277021	21	34698517	CTTT	C	0.4215	NA	NA	NA	0.0902195	rs8178521	28	IFNAR1	0	intronic	1.581	NA	1	7	1	0	1
rs7713966	5	131788814	C	A	0.3439	0.0167401	0.040583	0.0169635	0.298176	rs10066378	7	C5orf56	0	intronic	1.58	6	2	5	1	1	1
rs562566755	17	43894485	G	GA	0.2396	NA	NA	NA	0.96339	rs7218319	22	CRHR1	0	intronic	1.58	NA	5	15	1	1	0
21:42816066:G:T	21	42816066	G	T	0.0159	NA	NA	NA	0.349612	rs2070788	29	MX1	0	intronic	1.58	NA	4	4	1	0	1
rs10063264	5	130898197	G	C	0.2634	NA	NA	NA	0.10933	rs10066378	7	RAPGEF6:CTC-432M15.3	0:0	intronic	1.579	6	5	5	1	1	1
rs72615159	7	99674286	G	A	0.2594	1.68411e-07	0.0761855	0.0145637	0.508219	rs2897075	11	ZNF3	0	intronic	1.579	7	4	4	1	1	1
rs491626	9	136144873	C	T	0.3708	2.50879e-11	0.0885323	0.0132675	0.675624	rs550057	13	ABO	0	ncRNA_intronic	1.579	4	1	14	0	1	1
rs2942164	17	43721283	G	C	0.2396	2.73513e-13	-0.119054	0.0162935	0.96339	rs7218319	22	CRHR1-IT1:CRHR1:RP11-105N13.4	0:0:0	ncRNA_intronic	1.579	6	5	15	1	1	1
rs7283754	21	34673427	C	T	0.1859	0.00143222	-0.0527705	0.0165524	0.0675301	rs8178521	28	IL10RB	3887	intergenic	1.579	4	1	7	1	1	1
rs12627646	21	35286554	A	T	0.08847	3.13287e-14	0.171629	0.0226045	0.947277	rs75586969	28	ATP5O	0	intronic	1.579	4	1	5	1	1	1
rs77310586	17	43765381	G	C	0.2396	NA	NA	NA	0.96339	rs7218319	22	CRHR1:RP11-105N13.4	0:0	ncRNA_intronic	1.578	5	5	14	1	1	1
rs77739605	1	65506317	TCA	T	0.1183	NA	NA	NA	0.122326	rs12046291	1	MIR3671	17120	intergenic	1.577	NA	5	15	0	1	1
rs7625839	3	45908148	T	C	0.4414	NA	NA	NA	0.132356	rs9875616	4	LZTFL1	0	intronic	1.577	6	5	15	1	1	1
rs1923538	10	81695032	G	A	0.3926	2.51014e-07	0.0684199	0.0132675	0.21037	rs2559728	14	MBL1P	0	ncRNA_intronic	1.577	NA	5	14	1	1	1
rs58655798	19	50899331	T	G	0.09344	NA	NA	NA	0.213067	rs35617599	27	POLD1	0	intronic	1.577	6	4	5	1	1	1
rs404771	5	131635092	T	A	0.3231	NA	NA	NA	0.081554	rs10066378	7	SLC22A4	0	intronic	1.576	6	5	5	1	1	1
rs10248990	7	22838625	A	C	0.1342	0.00328398	-0.0561655	0.019105	0.0727105	rs717624	9	TOMM7	13625	intergenic	1.576	6	5	15	0	1	1
rs2572008	7	99490956	A	T	0.4672	0.00755061	-0.0346912	0.0129855	0.188459	rs2897075	11	TRIM4	0	intronic	1.576	6	4	5	1	1	1
rs193162755	10	81333412	C	A	0.06958	0.00406836	0.0692328	0.0240993	0.139568	rs2559728	14	MBL3P	8641	intergenic	1.576	6	9	15	0	1	1
rs1650220	10	81374083	C	A	0.17	NA	NA	NA	0.410361	rs2559728	14	SFTPA1	0	UTR3	1.576	NA	5	15	1	1	1
rs62054441	17	43828749	C	T	0.2654	NA	NA	NA	0.10596	rs7218319	22	CRHR1:RP11-105N13.4	0:0	ncRNA_intronic	1.575	5	5	14	1	1	1
rs112549619	5	130877671	ATACAG	A	0.2256	NA	NA	NA	0.0656738	rs10066378	7	RAPGEF6:CTC-432M15.3	0:0	intronic	1.574	NA	4	5	1	1	1
rs77319632	17	43543083	T	A	0.1938	NA	NA	NA	0.721516	rs7218319	22	PLEKHM1	0	intronic	1.574	6	4	5	1	1	0
rs370355224	10	81422013	C	T	0.2455	NA	NA	NA	0.273253	rs2559728	14	RP11-506M13.3	0	ncRNA_intronic	1.573	6	15	15	0	1	1
rs10711878	10	81527483	AT	A	0.3479	NA	NA	NA	0.480806	rs2559728	14	RP11-119F19.2	1397	intergenic	1.573	NA	5	15	0	1	0
rs61860595	10	81542678	T	C	0.07157	NA	NA	NA	0.116715	rs2559728	14	RP11-119F19.2	16592	intergenic	1.573	6	5	15	0	1	0
rs2088692	3	46077332	A	G	0.1243	5.67419e-41	0.344908	0.0257303	0.981565	rs34339943	4	XCR1	8097	intergenic	1.572	5	7	15	1	1	1
rs10274260	7	22844846	A	G	0.2873	4.83002e-05	0.0574155	0.0141289	0.418759	rs717624	9	TOMM7	7404	intergenic	1.572	5	5	15	1	1	1
rs111511018	17	43794828	T	C	0.2396	NA	NA	NA	0.96339	rs7218319	22	CRHR1:RP11-105N13.4	0:0	ncRNA_intronic	1.572	7	5	14	1	1	1
rs2532297	17	44231326	G	A	0.2416	4.45718e-07	-0.10784	0.0213616	0.963308	rs7218319	22	KANSL1	0	intronic	1.572	NA	2	7	1	1	1
rs10421782	19	4685276	A	C	0.325	1.39838e-10	-0.0908074	0.0141531	0.136076	rs2277732	24	DPP9:AC005594.3	0:0	ncRNA_exonic	1.572	1b	4	4	1	1	1
rs520973	1	156108019	C	T	0.08549	NA	NA	NA	0.119193	rs74964948	2	LMNA	0	intronic	1.571	NA	3	4	1	1	1
rs17078346	3	45845748	A	C	0.1024	NA	NA	NA	0.243217	rs34339943	4	SLC6A20	7720	intergenic	1.571	7	4	15	1	1	1
rs11242093	5	131071097	C	G	0.2147	NA	NA	NA	0.0767175	rs10066378	7	CTC-432M15.3:FNIP1	0:0	intronic	1.571	6	5	5	1	1	1
rs61860458	10	81758019	C	T	0.08151	0.0165647	-0.0686997	0.0286699	0.0580942	rs2559728	14	RP11-479O17.7	15022	intergenic	1.571	7	14	15	0	1	1
rs10870487	12	133031898	G	A	0.3956	NA	NA	NA	0.238237	rs11614702	18	RP11-503G7.1	1847	intergenic	1.571	5	2	14	0	1	0
rs532869080	17	44016601	A	AG	0.2396	NA	NA	NA	0.96339	rs7218319	22	MAPT	0	intronic	1.571	NA	5	14	1	1	1
rs342931	3	146295559	C	T	0.336	0.00367714	0.0418545	0.0144097	0.0743405	rs343320	5	PLSCR5	0	intronic	1.57	NA	5	15	1	1	1
rs74397112	12	133094111	C	T	0.1412	4.79501e-10	0.11771	0.0189072	0.163256	rs11614702	18	FBRSL1	0	intronic	1.57	4	1	5	1	1	1
rs534807	1	156105928	G	A	0.08549	NA	NA	NA	0.119193	rs74964948	2	LMNA	0	intronic	1.569	NA	3	4	1	1	1
rs4630979	3	46460718	G	C	0.1421	NA	NA	NA	0.170776	rs34339943	4	CCRL2	6229	intergenic	1.569	6	4	15	1	1	1
rs62274294	3	146650478	G	A	0.172	NA	NA	NA	0.0613319	rs343320	5	RP11-649A16.1	0	ncRNA_intronic	1.569	7	9	15	0	0	1
rs13170176	5	131138736	C	G	0.2535	NA	NA	NA	0.12557	rs10066378	7	ACSL6	3946	intergenic	1.569	7	5	15	1	1	1
rs57885457	8	61327436	CA	C	0.4016	NA	NA	NA	0.827461	rs1120591	12	RP11-163N6.2	0	ncRNA_intronic	1.569	NA	5	15	0	1	0
rs34369945	8	61428374	GCA	G	0.161	NA	NA	NA	0.312824	rs1120591	12	RP11-163N6.2	0	ncRNA_intronic	1.569	NA	1	15	1	1	1
9:136360704:C:CTT	9	136360704	C	CTT	0.09742	NA	NA	NA	0.0915332	rs550057	13	SLC2A6	16444	intergenic	1.569	NA	2	15	0	0	1
rs4916003	1	65303118	T	C	0.1163	NA	NA	NA	0.184639	rs12046291	1	JAK1	0	intronic	1.568	5	4	4	1	1	1
rs140160273	10	81354643	G	A	0.1372	0.00273465	0.0585696	0.0195487	0.252689	rs2559728	14	SFTPA3P	406	downstream	1.568	5	9	15	0	1	1
rs10788327	10	81717219	G	A	0.1054	NA	NA	NA	0.129368	rs2559728	14	SFTPD	0	intronic	1.568	6	5	15	1	1	1
rs61860403	10	81723913	A	C	0.1054	5.96754e-07	0.0957506	0.0191798	0.129368	rs2559728	14	SFTPD	0	intronic	1.568	7	9	15	1	1	1
rs2158390	12	113343375	C	G	0.1968	0.0212458	0.0398467	0.0172977	0.193572	rs10850097	17	OAS1	1206	intergenic	1.567	1f	5	15	1	1	1
rs113966050	3	45446241	C	T	0.04175	0.0188388	-0.0812011	0.0345727	0.0538028	rs13059329	4	LARS2	0	intronic	1.566	6	4	4	1	1	1
rs4268452	10	81319354	C	T	0.07256	0.000785449	0.0834271	0.0248452	0.139877	rs2559728	14	SFTPA2	0	UTR5	1.566	5	1	15	1	1	1
rs11584976	1	65252575	C	T	0.03479	0.0072097	0.0759766	0.0282756	0.0825589	rs12046291	1	RAVER2	0	intronic	1.565	7	4	5	1	1	1
rs6782522	3	46458505	T	A	0.1332	4.22432e-06	-0.092624	0.0201355	0.149107	rs73062378	4	CCRL2	4016	intergenic	1.565	5	2	15	1	1	1
rs545132494	17	43792493	T	TAAAC	0.2396	NA	NA	NA	0.96339	rs7218319	22	CRHR1:RP11-105N13.4	0:0	ncRNA_intronic	1.565	NA	5	14	1	1	1
rs73358293	21	34578421	A	G	0.1511	0.0206495	0.0554675	0.023967	0.175112	rs9636867	28	IFNAR2	23784	intergenic	1.565	6	5	15	0	1	1
rs7734536	5	131162124	T	C	0.2157	NA	NA	NA	0.0756025	rs10066378	7	ACSL6:AC034228.7	0:0	ncRNA_intronic	1.564	7	9	15	1	1	1
rs35391348	8	61574502	CAT	C	0.1859	NA	NA	NA	0.179342	rs1120591	12	RP11-91I20.1	0	ncRNA_intronic	1.564	NA	5	14	0	1	1
rs62055705	17	43760599	A	C	0.2396	NA	NA	NA	0.96339	rs7218319	22	CRHR1:RP11-105N13.4	0:0	ncRNA_intronic	1.564	6	5	14	1	1	1
rs142580144	1	65584255	A	ATTGACAAAGGTC	0.3648	NA	NA	NA	0.0798184	rs12046291	1	MRPS21P1	25957	intergenic	1.563	NA	14	15	0	1	0
rs34689843	5	131685256	A	C	0.08847	0.00169497	0.0745522	0.0237499	0.517521	rs10066378	7	AC034220.3	0	ncRNA_exonic	1.563	7	4	8	1	1	1
rs5891766	8	61455071	CA	C	0.3817	NA	NA	NA	0.987906	rs1120591	12	RAB2A	0	intronic	1.563	NA	4	5	1	1	0
rs200198030	10	81415436	GA	G	0.06958	NA	NA	NA	0.139568	rs2559728	14	RP11-506M13.3	5210	intergenic	1.563	NA	14	15	0	1	0
rs1635299	17	43743079	C	T	0.1551	NA	NA	NA	0.0609585	rs7218319	22	CRHR1:RP11-105N13.4	0:0	ncRNA_intronic	1.563	NA	5	14	1	1	1
rs62054817	17	43925966	G	A	0.2406	2.05704e-07	-0.111581	0.0214822	0.958195	rs7218319	22	MAPT-AS1	0	ncRNA_intronic	1.563	4	5	14	1	1	1
rs1877932	3	45753539	G	A	0.4364	NA	NA	NA	0.992028	rs767280	4	SACM1L	0	intronic	1.562	NA	4	4	1	1	1
3:46051908:A:G	3	46051908	A	G	0.1262	NA	NA	NA	0.963655	rs34339943	4	XCR1	6607	intergenic	1.562	7	5	15	1	1	1
rs1491959	3	46120400	G	A	0.3638	NA	NA	NA	0.227918	rs34339943	4	XCR1	51165	intergenic	1.562	NA	1	15	0	1	1
rs184949	5	130815593	T	C	0.2634	NA	NA	NA	0.10933	rs10066378	7	RAPGEF6:CTC-432M15.3	0:0	intronic	1.562	NA	4	5	1	1	1
rs10808709	8	61494991	G	C	0.3777	1.94425e-08	0.0731191	0.0130177	0.995959	rs1120591	12	RAB2A	0	intronic	1.562	5	4	5	1	1	1
rs200541761	10	81263152	CCTGT	C	0.1531	NA	NA	NA	0.218429	rs2559728	14	RP11-342M3.1	676	downstream	1.562	NA	5	14	1	1	1
rs7083291	10	81653816	G	T	0.2932	0.0346959	0.0316509	0.014987	0.0978956	rs2559728	14	PGGT1BP2	884	upstream	1.562	7	13	15	0	1	1
rs2696470	17	43658123	C	T	0.4483	NA	NA	NA	0.0533393	rs7218319	22	DND1P1	5113	intergenic	1.562	6	3	5	0	1	1
rs1058867	21	34669381	G	A	0.4006	7.22446e-06	-0.0584065	0.0130169	0.247134	rs8178521	28	IL10RB	0	UTR3	1.562	6	4	5	1	1	1
rs1041115	11	34436210	A	C	0.3032	0.000102201	-0.053211	0.0136954	0.276076	rs7949972	16	RP1-53C18.3	9713	intergenic	1.561	5	5	15	0	1	1
17:43773514:C:CAAA	17	43773514	C	CAAA	0.2386	NA	NA	NA	0.0802954	rs7218319	22	CRHR1:RP11-105N13.4	0:0	NA	1.561	NA	13	14	1	1	1
rs2664006	17	44041771	C	T	0.3917	NA	NA	NA	0.221527	rs7218319	22	MAPT	0	intronic	1.56	NA	4	14	1	1	1
rs71322274	21	35399747	C	CTG	0.3638	NA	NA	NA	0.0552854	rs75586969	28	MRPS6	45776	intergenic	1.56	NA	5	15	0	1	1
rs11003001	10	81222276	G	C	0.2584	3.52484e-05	0.0608286	0.014705	0.347127	rs2559728	14	ZCCHC24	16892	intergenic	1.559	5	5	15	0	1	1
rs385383	17	43704031	C	A	0.2396	NA	NA	NA	0.96339	rs7218319	22	CRHR1-IT1:CRHR1:RP11-105N13.4	0:0:0	ncRNA_intronic	1.559	5	4	5	1	1	1
rs11208594	1	65587695	T	G	0.2197	NA	NA	NA	0.064286	rs12046291	1	AK4	25536	intergenic	1.558	6	14	15	0	1	0
rs34996077	3	45662650	C	T	0.2187	0.00179432	-0.0503745	0.0161337	0.0545894	rs73062378	4	LIMD1	0	intronic	1.558	4	4	5	1	1	1
rs112824150	5	131623683	GT	G	0.3917	NA	NA	NA	0.0778288	rs10066378	7	P4HA2	0	intronic	1.558	NA	4	15	1	1	1
rs2897075	7	99630342	C	T	0.3857	1.81756e-10	0.0835373	0.0131018	1	rs2897075	11	ZKSCAN1	0	intronic	1.558	7	4	4	1	1	1
rs55711631	17	43958431	T	C	0.2396	NA	NA	NA	0.96339	rs7218319	22	MAPT-AS1	0	ncRNA_intronic	1.558	6	9	14	0	1	1
rs8065800	17	44010478	A	G	0.3052	NA	NA	NA	0.154174	rs7218319	22	MAPT	0	intronic	1.558	5	1	14	1	1	1
rs9831315	3	45956362	G	C	0.4066	3.61259e-10	-0.0844017	0.0134614	0.242519	rs9875616	4	LZTFL1	0	intronic	1.557	2b	1	15	1	1	1
rs17617406	10	82174556	A	G	0.1183	0.0209538	0.0440119	0.0190625	0.096432	rs2559728	14	FAM213A	0	intronic	1.557	2b	2	7	1	1	1
rs7648827	3	46586179	C	T	0.08549	4.9293e-12	0.159619	0.0231077	0.147251	rs139721302	4	LRRC2	0	intronic	1.556	1f	4	15	1	1	1
rs199805444	17	44275786	A	AT	0.1918	NA	NA	NA	0.0508454	rs7218319	22	KANSL1	0	intronic	1.556	NA	5	5	1	1	1
rs79789286	17	47780714	A	G	0.02684	NA	NA	NA	0.060949	rs3848456	23	SLC35B1	0	intronic	1.556	5	4	4	1	0	1
rs12262748	10	82158300	A	T	0.4443	NA	NA	NA	0.0503789	rs2559728	14	FAM213A	9284	intergenic	1.555	6	5	15	1	1	1
rs11264375	1	155424065	T	C	0.2763	0.026579	0.0321032	0.0144763	0.053217	rs35154152	2	ASH1L	0	intronic	1.554	1f	4	5	1	1	1
rs35454877	3	46059484	T	C	0.1243	NA	NA	NA	0.981565	rs34339943	4	XCR1	0	UTR3	1.554	4	5	15	1	1	1
rs142966065	3	146660357	T	G	0.172	NA	NA	NA	0.0613319	rs343320	5	RP11-649A16.1	0	ncRNA_intronic	1.554	7	15	15	0	0	1
rs11576173	1	65368399	A	G	0.2823	0.000289251	-0.0530862	0.0146455	0.412448	rs12046291	1	JAK1	0	intronic	1.553	6	5	5	1	1	1
rs71481523	10	81577258	T	C	0.04175	NA	NA	NA	0.075335	rs2559728	14	RP11-773D16.1	0	ncRNA_intronic	1.553	6	5	15	0	1	1
rs372228208	17	44340153	GAA	G	0.2406	NA	NA	NA	0.968522	rs7218319	22	RP11-259G18.3	2180	intergenic	1.553	NA	5	5	0	1	1
rs11746464	5	130857727	T	G	0.4523	0.0211005	-0.0301141	0.013058	0.0527418	rs10066378	7	RAPGEF6:CTC-432M15.3	0:0	intronic	1.552	5	4	5	1	1	1
rs17564780	17	44005413	A	G	0.2406	NA	NA	NA	0.958195	rs7218319	22	MAPT	0	intronic	1.552	NA	5	9	1	1	1
rs34668658	3	45844198	A	C	0.08151	NA	NA	NA	0.371221	rs34339943	4	SLC6A20	6170	intergenic	1.551	7	4	15	1	1	1
rs9311379	3	45966481	T	G	0.2038	4.63092e-17	0.138764	0.0165279	0.766958	rs9875616	4	FYCO1	0	intronic	1.551	6	4	5	1	1	1
rs7972033	12	113363283	C	T	0.3658	4.89125e-10	0.0895156	0.0143857	0.909793	rs10850097	17	OAS1:RP1-71H24.1	0:0	ncRNA_intronic	1.551	5	2	15	1	1	0
rs150434441	19	10409323	A	G	0.4642	5.83097e-05	-0.0693232	0.0172465	0.05952	rs17677095	25	ICAM5	1868	intergenic	1.551	5	5	14	1	1	0
rs7548222	1	65591969	C	G	0.171	NA	NA	NA	0.0642666	rs12046291	1	AK4	21262	intergenic	1.55	7	13	15	0	1	0
rs17352471	7	75233647	C	A	0.2097	0.00267612	0.0500329	0.0166627	0.0524936	rs12536918	10	HIP1	0	intronic	1.55	5	2	5	1	1	1
rs111963714	7	99948655	T	G	0.1998	NA	NA	NA	0.0549806	rs2897075	11	STAG3L5P:STAG3L5P-PVRIG2P-PILRB:PILRB	0:0:0	ncRNA_intronic	1.55	7	4	4	1	1	1
rs34767161	3	46592517	C	T	0.08549	1.05581e-12	0.165869	0.0232863	0.147251	rs139721302	4	LRRC2	0	intronic	1.549	6	4	15	1	1	1
rs4253472	10	81364529	ATT	A	0.06958	NA	NA	NA	0.139568	rs2559728	14	SFTPA1	6165	intergenic	1.548	NA	13	15	1	1	1
rs565882203	17	44229415	T	C	0.2097	NA	NA	NA	0.826373	rs7218319	22	KANSL1	0	intronic	1.548	NA	2	5	1	1	1
rs4683192	3	46292805	C	G	0.06461	NA	NA	NA	0.151901	rs9875616	4	CCR3	0	intronic	1.547	7	14	15	1	1	1
rs370694715	7	22867818	AAGGG	A	0.1352	NA	NA	NA	0.0762146	rs717624	9	TOMM7	5347	intergenic	1.547	NA	5	15	1	1	1
rs369974934	10	81454165	G	A	0.2455	NA	NA	NA	0.262133	rs2559728	14	RP11-119F19.2	0	ncRNA_intronic	1.547	6	5	15	1	1	1
rs147097060	19	49317785	AAAAG	A	0.2187	NA	NA	NA	0.0839872	rs368565	26	HSD17B14	0	intronic	1.547	NA	4	5	1	1	1
rs61817763	1	155681157	G	A	0.175	NA	NA	NA	0.169368	rs79380792	2	MSTO1:MSTO2P:DAP3	0:0:0	ncRNA_intronic	1.546	7	4	5	1	1	1
rs12926888	16	89265466	A	G	0.3708	0.0438666	0.0271486	0.0134708	0.298535	rs117169628	20	SLC22A31	0	exonic	1.546	5	2	13	1	1	1
rs374569899	17	44494339	C	T	0.3032	NA	NA	NA	0.792018	rs7218319	22	NSFP1	0	ncRNA_intronic	1.546	7	5	15	0	1	1
rs1846616	3	46032441	A	T	0.3499	4.01321e-11	-0.112408	0.0170223	0.383357	rs9875616	4	FYCO1	0	intronic	1.545	6	4	5	1	1	1
rs2913135	10	81430745	C	T	0.2227	NA	NA	NA	0.151244	rs2559728	14	RP11-506M13.3:RP11-119F19.2	0:0	ncRNA_intronic	1.545	7	5	15	0	1	0
rs2611117	11	34400322	G	T	0.2127	5.9918e-06	-0.0699433	0.0154514	0.283265	rs7949972	16	ABTB2	20766	intergenic	1.545	6	5	15	0	1	1
rs537874533	16	89226873	A	C	0.01789	NA	NA	NA	0.0843281	rs117169628	20	LINC00304	0	ncRNA_exonic	1.545	NA	5	15	1	0	1
rs112425426	17	43963416	C	G	0.2396	2.74664e-07	-0.11062	0.0215211	0.96339	rs7218319	22	MAPT-AS1	0	ncRNA_intronic	1.545	6	9	14	1	1	1
rs372352470	17	44410631	G	T	0.2296	NA	NA	NA	0.531805	rs7218319	22	ARL17B:LRRC37A	0:0	intronic	1.545	7	5	15	1	1	0
rs538628	17	44787313	G	C	0.2247	NA	NA	NA	0.857419	rs7218319	22	NSF	0	intronic	1.545	6	4	5	1	1	0
rs41264915	1	155167786	A	G	0.1322	9.73052e-20	-0.190689	0.0209735	0.94179	rs35154152	2	THBS3:RP11-263K19.4	0:0	ncRNA_intronic	1.544	4	1	4	1	1	1
rs67676925	3	46274259	T	C	0.08052	NA	NA	NA	0.371398	rs34339943	4	CCR3	0	intronic	1.544	7	5	15	1	1	1
rs645067	8	61562268	T	C	0.4652	0.0115882	0.0400462	0.0158634	0.635602	rs1120591	12	RP11-91I20.2	2792	intergenic	1.544	5	5	15	0	1	1
rs62061796	17	44173408	G	A	0.2406	3.02533e-07	-0.110275	0.0215302	0.968522	rs7218319	22	KANSL1	0	intronic	1.544	7	4	5	1	1	1
rs10416674	19	4622509	T	C	0.3628	0.00245326	-0.0430597	0.0142156	0.0529647	rs2277732	24	CTB-50L17.2	189	downstream	1.544	5	5	14	0	1	0
rs200505763	7	75298391	C	CA	0.1292	NA	NA	NA	0.0835788	rs12536918	10	HIP1	0	intronic	1.543	NA	5	15	1	1	1
rs56254732	17	43932049	C	T	0.2396	4.08141e-13	-0.11819	0.0162956	0.96339	rs7218319	22	MAPT-AS1	0	ncRNA_intronic	1.543	6	5	14	1	1	1
rs554814223	3	145755304	T	C	0.01292	NA	NA	NA	0.0738276	rs343320	5	RP11-274H2.5	22067	intergenic	1.542	NA	5	15	0	0	1
rs2991874	10	81625065	G	A	0.2575	1.41691e-06	0.0797344	0.0165334	0.273895	rs2559728	14	NPAP1P2	3502	intergenic	1.542	7	14	15	0	1	0
rs56080607	10	82105964	A	T	0.1123	0.0193279	0.042479	0.0181601	0.123884	rs2559728	14	DYDC1:DYDC2	0:0	intronic	1.542	6	14	15	1	1	1
rs7210728	17	43968415	G	A	0.3638	2.32218e-09	-0.083746	0.0140196	0.551526	rs7218319	22	MAPT-AS1	0	ncRNA_intronic	1.542	7	5	14	1	1	1
rs147895577	17	44310965	T	A	0.1928	NA	NA	NA	0.0520306	rs7218319	22	KANSL1	8231	intergenic	1.542	6	5	15	1	1	1
rs57169255	3	45217360	A	G	0.2247	0.00145933	0.0480905	0.0151102	0.0540599	rs13059329	4	RPS24P8	15692	intergenic	1.541	6	5	15	0	1	1
rs1879586	17	43567337	C	G	0.1968	NA	NA	NA	0.735963	rs7218319	22	PLEKHM1	0	intronic	1.541	5	1	1	1	1	1
rs62062297	17	44101004	A	G	0.2406	6.18141e-13	-0.11727	0.0162957	0.968522	rs7218319	22	MAPT	0	intronic	1.541	6	4	5	1	1	1
rs9871405	3	46589972	T	C	0.08549	1.57769e-12	0.162572	0.0230028	0.147251	rs139721302	4	LRRC2	0	intronic	1.54	6	5	15	1	1	1
rs10824761	10	81221628	T	C	0.2197	0.000205069	0.0588052	0.015839	0.271438	rs2559728	14	ZCCHC24	16244	intergenic	1.54	5	5	15	0	1	1
rs28670060	1	155090665	T	C	0.06163	NA	NA	NA	0.298431	rs35154152	2	Y_RNA	2300	intergenic	1.539	5	5	14	1	1	1
10:81633707:G:T	10	81633707	G	T	0.04076	NA	NA	NA	0.079175	rs2559728	14	CTSLP6	47	upstream	1.539	NA	14	15	0	1	0
rs208680	11	34454074	T	C	0.164	0.000280455	0.0622431	0.0171341	0.118343	rs7949972	16	CIR1P3	877	downstream	1.539	NA	5	15	1	1	1
rs137928204	17	43650834	A	AAAACAAAC	0.2674	NA	NA	NA	0.428475	rs7218319	22	RP11-798G7.6	10237	intergenic	1.539	NA	4	15	0	1	1
rs62054380	17	43800987	C	A	0.2396	2.18788e-13	-0.119346	0.0162668	0.96339	rs7218319	22	CRHR1:RP11-105N13.4	0:0	ncRNA_intronic	1.539	7	9	14	1	1	1
rs12972221	19	50879140	G	T	0.3221	2.27376e-11	0.0916882	0.0137109	0.987074	rs35617599	27	NR1H2	0	intronic	1.539	7	1	15	1	1	1
rs12150195	17	44014263	T	C	0.2396	3.07588e-11	-0.114158	0.017185	0.96339	rs7218319	22	MAPT	0	intronic	1.538	1f	5	14	1	1	1
rs8104075	19	4608988	C	T	0.4304	9.23359e-07	-0.0656179	0.0133715	0.0583781	rs2277732	24	CTB-50L17.2	12217	intergenic	1.538	5	5	14	0	1	0
rs150536786	1	155784438	G	A	0.01093	NA	NA	NA	0.165003	rs74964948	2	GON4L	0	intronic	1.537	7	4	4	1	0	1
rs35125400	7	99785015	CTT	C	0.2724	NA	NA	NA	0.168015	rs2897075	11	STAG3	0	intronic	1.537	NA	5	15	1	1	1
rs35597674	10	81360043	C	A	0.4225	2.2694e-09	-0.0846593	0.0141636	0.772374	rs2559728	14	SFTPA3P	4626	intergenic	1.537	7	7	15	0	1	1
12:113470855:A:T	12	113470855	T	A	0.3926	NA	NA	NA	0.139567	rs10850097	17	RP1-71H24.1	15298	NA	1.537	6	5	15	0	1	1
rs7298895	12	113501910	T	C	0.327	0.0219455	-0.0323975	0.0141393	0.0892696	rs10850097	17	DTX1	0	intronic	1.537	5	3	14	1	1	1
rs12462642	19	4715016	G	A	0.332	6.09338e-17	0.177624	0.0212383	0.69205	rs2277732	24	DPP9	0	intronic	1.537	6	4	4	1	1	1
rs139335504	10	81440673	G	A	0.1044	NA	NA	NA	0.154527	rs2559728	14	RP11-119F19.2	0	ncRNA_intronic	1.536	6	5	15	0	1	0
rs1491962	3	46304606	C	T	0.4344	7.96407e-17	0.108625	0.0130375	0.129992	rs1542754	4	CCR3	0	intronic	1.535	6	5	15	1	1	1
rs6772291	3	46587018	A	C	0.08549	2.17987e-12	0.161529	0.0230017	0.147251	rs139721302	4	LRRC2	0	intronic	1.535	6	2	15	1	1	1
rs35719560	5	131584395	T	C	0.1044	0.000725006	0.0719732	0.0212942	0.343056	rs10066378	7	P4HA2	0	intronic	1.535	6	5	15	1	1	1
rs71034262	10	81713760	GT	G	0.1889	NA	NA	NA	0.252202	rs2559728	14	SFTPD	0	intronic	1.535	NA	5	9	1	1	1
rs544670953	17	44016011	A	AT	0.2396	NA	NA	NA	0.96339	rs7218319	22	MAPT	0	intronic	1.535	NA	5	14	1	1	1
rs11776939	8	61307547	C	T	0.3996	6.86685e-06	0.0607612	0.0135092	0.882042	rs1120591	12	RP11-163N6.2	0	ncRNA_intronic	1.534	5	5	15	0	1	1
rs11647590	16	89200157	G	A	0.1322	7.9511e-11	0.12731	0.0195816	0.678373	rs117169628	20	ACSF3	0	intronic	1.534	5	4	4	1	1	1
rs112275277	17	43981958	C	T	0.2396	3.42923e-07	-0.109404	0.0214594	0.96339	rs7218319	22	MAPT	0	intronic	1.534	6	5	14	1	1	1
rs546564131	17	44348753	T	C	0.2018	NA	NA	NA	0.776165	rs7218319	22	RP11-259G18.1	2692	intergenic	1.534	NA	5	15	1	1	1
rs116563706	5	131910047	C	A	0.02883	NA	NA	NA	0.0664431	rs10066378	7	RAD50	0	intronic	1.533	7	4	5	1	1	1
rs1724404	17	44323425	C	T	0.2505	NA	NA	NA	0.958553	rs7218319	22	RP11-259G18.2	1014	intergenic	1.533	6	5	15	0	1	1
rs13050932	21	42824000	C	T	0.1342	0.011456	-0.0472384	0.0186826	0.0614316	rs2070788	29	MX1	0	intronic	1.533	2b	4	4	1	1	1
rs2157059	3	46358904	G	C	0.2913	NA	NA	NA	0.412485	rs1542754	4	UQCRC2P1	5490	intergenic	1.532	5	2	15	0	1	1
rs57451401	5	131757827	GA	G	0.07654	NA	NA	NA	0.183768	rs10066378	7	C5orf56:AC116366.5	0:0	ncRNA_intronic	1.532	NA	2	5	1	0	1
rs7830976	8	61377993	T	C	0.1451	4.69427e-05	0.0739376	0.0181649	0.289479	rs1120591	12	RP11-163N6.2	0	ncRNA_intronic	1.532	5	5	15	0	1	1
rs138621433	10	81523267	G	A	0.1183	0.00221634	0.0853559	0.0278977	0.158712	rs2559728	14	RP11-119F19.2	0	ncRNA_intronic	1.532	6	4	15	0	1	0
rs138522636	1	155565861	C	T	0.03181	0.00148449	-0.136666	0.0430078	0.192166	rs35154152	2	DAP3P1	0	ncRNA_intronic	1.531	5	1	15	0	1	1
rs2696587	17	44222460	T	G	0.2425	3.62343e-07	-0.11011	0.0216422	0.95824	rs7218319	22	KANSL1	0	intronic	1.531	NA	2	5	1	1	1
rs2696518	17	44357885	T	G	0.2087	NA	NA	NA	0.799075	rs7218319	22	ARL17B	0	intronic	1.531	NA	5	15	1	1	1
rs17078449	3	45980673	G	A	0.2117	0.0094032	-0.0537756	0.0207065	0.0950475	rs9875616	4	FYCO1	0	intronic	1.53	4	4	7	1	1	1
rs528981126	3	46240712	G	T	0.04274	NA	NA	NA	0.582927	rs149125253	4	CCR3	0	intronic	1.53	NA	5	15	1	0	1
rs1973209	8	61224644	A	G	0.166	0.0319349	0.0359528	0.0167595	0.144586	rs1120591	12	CA8	30672	intergenic	1.53	NA	5	15	0	1	1
9:136360704:C:CTTG	9	136360704	CTTG	C	0.1481	NA	NA	NA	0.0915332	rs550057	13	SLC2A6	16444	NA	1.53	NA	2	15	0	0	1
rs146961200	12	133148660	A	AC	0.3231	NA	NA	NA	0.142553	rs11614702	18	FBRSL1	0	intronic	1.53	NA	2	5	1	1	0
rs548425727	17	43682010	C	T	0.2107	NA	NA	NA	0.817225	rs7218319	22	RP11-707O23.5	2303	intergenic	1.53	NA	5	15	0	1	1
rs1218592	1	154889485	C	A	0.2286	0.000155228	0.0614219	0.0162382	0.0611154	rs61811895	2	PMVK	7724	intergenic	1.528	5	5	15	1	1	1
rs35122257	11	34471665	A	AT	0.07455	NA	NA	NA	0.0628152	rs7949972	16	CAT	0	intronic	1.527	NA	3	4	1	0	1
rs77472238	19	4791239	C	G	0.1133	0.0164902	0.078849	0.0328828	0.106699	rs2277732	24	AC005523.3	19	upstream:downstream	1.527	4	1	1	1	1	1
rs4817603	21	35346410	T	C	0.3419	NA	NA	NA	0.143344	rs75586969	28	LINC00649	0	ncRNA_exonic	1.526	7	4	5	0	0	1
rs1250789	10	81275669	A	C	0.09543	NA	NA	NA	0.0882242	rs2559728	14	EIF5AL1	0	UTR3	1.525	NA	5	15	1	1	1
rs58867081	10	81621949	G	T	0.1123	0.00523335	0.0750862	0.0268904	0.145989	rs2559728	14	NPAP1P2	386	downstream	1.525	7	14	15	0	1	0
rs17860184	21	34616857	G	C	0.1093	9.80657e-07	-0.104801	0.0214077	0.084049	rs9636867	28	IFNAR2	0	intronic	1.525	5	2	5	1	1	1
rs66718730	3	45796060	G	GATTT	0.4881	NA	NA	NA	0.808774	rs767280	4	SLC6A20	881	downstream	1.524	NA	4	15	1	1	1
rs4683207	3	46335887	C	T	0.4374	1.12968e-16	-0.108149	0.0130452	0.124772	rs1542754	4	UQCRC2P1	16194	intergenic	1.524	4	2	15	0	1	1
rs1534309	7	99696370	G	C	0.1759	NA	NA	NA	0.126456	rs2897075	11	MCM7	0	intronic	1.524	1f	1	4	1	1	1
11:1081151:C:T	11	1081151	T	C	0.2207	NA	NA	NA	0.062065	rs12802931	15	MUC2	0	intronic	1.524	5	4	15	1	0	0
rs997704	11	34409822	T	C	0.3847	1.81847e-07	-0.0683864	0.0131084	0.473673	rs7949972	16	RP1-53C18.3	16387	intergenic	1.524	NA	5	15	0	1	1
3:45572733:T:TA	3	45572733	T	TA	0.04771	NA	NA	NA	0.0583506	rs13059329	4	LARS2	0	intronic	1.523	NA	4	5	1	1	1
rs2097283	3	46378131	A	G	0.2296	NA	NA	NA	0.240728	rs1542754	4	CCR2	17093	intergenic	1.523	6	5	15	0	1	1
rs112125244	5	131812897	T	TTTTG	0.2913	NA	NA	NA	0.0976801	rs10066378	7	C5orf56	1160	intergenic	1.523	NA	4	5	1	1	1
rs6503525	17	38095174	G	C	0.4503	0.000181865	-0.0471125	0.012587	0.172918	rs12941811	21	RP11-387H17.4	0	ncRNA_intronic	1.523	6	5	15	1	1	1
rs67028614	8	61503676	TAATA	T	0.1571	NA	NA	NA	0.337815	rs1120591	12	RAB2A	0	intronic	1.522	NA	4	5	1	1	1
rs62243870	3	46105404	C	T	0.2008	0.00347873	-0.0596906	0.0204285	0.0587632	rs34339943	4	XCR1	36169	intergenic	1.521	7	5	15	0	1	1
rs141261352	17	38148373	CA	C	0.04871	NA	NA	NA	0.0603678	rs12941811	21	PSMD3	0	intronic	1.521	NA	4	4	1	1	1
rs545338085	7	22840894	C	T	0.1342	NA	NA	NA	0.0727105	rs717624	9	TOMM7	11356	intergenic	1.52	NA	5	15	0	1	1
rs41298231	10	81682461	C	T	0.07356	0.00053303	0.0880886	0.0254328	0.139585	rs2559728	14	MBL1P	0	ncRNA_exonic	1.52	4	5	15	0	1	1
rs11646135	16	89199108	G	A	0.159	5.74056e-15	0.142986	0.0183091	0.712537	rs117169628	20	ACSF3	0	intronic	1.52	2b	4	5	1	1	1
rs41537946	3	46260860	C	T	0.1024	NA	NA	NA	0.492627	rs34339943	4	CCR3	0	intronic	1.519	7	5	15	1	1	1
rs56058143	3	46653273	A	T	0.02684	0.0148478	0.0758083	0.0311191	0.504734	rs139721302	4	TDGF1	0	intergenic	1.519	7	5	15	1	1	1
rs75880385	3	46824070	T	G	0.0825	NA	NA	NA	0.0562037	rs139721302	4	PRSS50:PRSS45	0:0	intronic	1.519	7	9	15	1	1	0
rs56249780	17	43957328	C	T	0.2396	8.22495e-13	-0.116555	0.0162846	0.96339	rs7218319	22	MAPT-AS1	0	ncRNA_intronic	1.519	7	14	14	0	1	1
rs58053160	21	35388972	C	CT	0.3767	NA	NA	NA	0.0567	rs75586969	28	LINC00649	38979	intergenic	1.519	NA	5	15	0	1	1
rs530412509	11	1144593	T	G	0.2386	NA	NA	NA	0.0722795	rs12802931	15	MUC5AC	6986	intergenic	1.517	NA	5	15	1	0	1
rs12325574	16	89208334	A	G	0.2465	1.18148e-08	0.0875461	0.0153526	0.470876	rs117169628	20	ACSF3	0	intronic	1.517	4	4	4	1	1	1
rs10853976	19	4630097	T	C	0.3529	2.56635e-07	0.068426	0.0132794	0.0597015	rs2277732	24	CTB-50L17.2	7777	intergenic	1.517	6	5	15	1	1	0
rs35613615	3	46265243	T	C	0.07952	NA	NA	NA	0.432887	rs34339943	4	CCR3	0	intronic	1.515	5	2	15	1	1	1
rs11130091	3	46504531	G	C	0.2724	7.93664e-05	0.07798	0.0197602	0.0565029	rs34339943	4	LTF	0	intronic	1.515	5	1	14	1	1	1
rs17724311	7	22876793	G	C	0.3847	1.10095e-06	-0.0674767	0.013848	0.263328	rs717624	9	TOMM7	14322	intergenic	1.515	7	5	15	0	1	1
rs41281102	7	75210957	T	C	0.03579	0.0403661	0.0846129	0.0412749	0.0608974	rs12536918	10	HIP1	0	intronic	1.515	7	4	4	1	1	1
rs7906286	10	81834035	T	C	0.08847	0.0262799	0.0461859	0.0207853	0.0994454	rs2559728	14	TMEM254-AS1	0	ncRNA_intronic	1.515	5	5	15	1	1	1
rs11603559	11	1129919	C	T	0.1998	NA	NA	NA	0.0518689	rs12802931	15	MUC5AC	21660	intergenic	1.515	6	5	15	0	0	0
rs2188888	17	43953695	T	C	0.2396	1.29943e-12	-0.116747	0.0164562	0.96339	rs7218319	22	MAPT-AS1	0	ncRNA_intronic	1.515	NA	7	14	0	1	1
rs71524096	7	23090343	C	G	0.06461	NA	NA	NA	0.0783849	rs717624	9	FAM126A	36593	intergenic	1.514	6	5	15	0	1	1
rs13276801	8	61231940	G	A	0.2843	NA	NA	NA	0.154785	rs1120591	12	CA8	37968	intergenic	1.514	6	5	15	0	1	1
rs60006726	12	133034994	CTTT	C	0.334	NA	NA	NA	0.282021	rs11614702	18	RP11-503G7.1	0	ncRNA_intronic	1.514	NA	5	14	0	1	0
rs574735237	17	44346666	G	A	0.2008	NA	NA	NA	0.772572	rs7218319	22	RP11-259G18.1	605	downstream	1.514	NA	5	15	1	1	1
rs35127051	3	146428671	G	A	0.02485	0.00260662	0.122441	0.040669	0.0773124	rs343320	5	PLSCR5	104667	intergenic	1.513	7	5	15	0	0	1
rs13163451	5	131709599	A	G	0.08748	0.00124833	0.0767592	0.0237821	0.525491	rs10066378	7	SLC22A5	0	intronic	1.513	7	4	5	1	1	1
rs543238633	17	44278110	AAT	A	0.2594	NA	NA	NA	0.873553	rs7218319	22	KANSL1	0	intronic	1.513	NA	5	5	1	1	1
rs111423688	17	43538523	G	A	0.1938	NA	NA	NA	0.703078	rs7218319	22	PLEKHM1:AC091132.1	0:0	ncRNA_intronic	1.512	7	4	5	1	1	1
rs17770337	17	43969779	G	T	0.2396	2.5987e-07	-0.110843	0.0215211	0.96339	rs7218319	22	MAPT-AS1	0	ncRNA_intronic	1.512	6	5	14	1	1	1
rs35280795	19	49098562	C	CA	0.1551	NA	NA	NA	0.091373	rs368565	26	SULT2B1	0	intronic	1.512	NA	5	15	1	1	0
rs2409485	21	34670242	G	T	0.4811	0.0145683	-0.0310112	0.0126942	0.148768	rs8178521	28	IL10RB	702	downstream	1.512	5	4	5	1	1	1
rs115926813	5	131790662	G	A	0.04274	1.723e-05	0.137786	0.0320578	0.243748	rs10066378	7	C5orf56	0	intronic	1.511	7	2	5	1	1	1
rs9324214	13	113507562	A	C	0.3559	0.0363703	-0.0439918	0.0210209	0.0841138	rs12585036	19	ATP11A	0	intronic	1.511	6	4	5	1	0	1
rs171523	5	130844946	G	A	0.2624	NA	NA	NA	0.106292	rs10066378	7	RAPGEF6:CTC-432M15.3	0:0	intronic	1.51	7	4	5	1	1	1
rs7202765	16	89170421	G	A	0.2952	6.11581e-05	-0.0567588	0.0141603	0.337976	rs117169628	20	ACSF3	0	intronic	1.51	4	4	4	1	1	1
rs12067675	1	155268120	T	C	0.2823	0.0400998	0.041094	0.0200193	0.0550493	rs61811895	2	PKLR	0	intronic	1.509	7	5	14	1	1	1
rs2678584	10	81414689	T	C	0.3072	4.62241e-06	0.0666613	0.014551	0.414923	rs2559728	14	RP11-506M13.3	5957	intergenic	1.509	7	14	15	0	1	0
rs2341958	10	81759954	G	A	0.3996	4.83745e-09	0.0791247	0.0135194	0.168247	rs2559728	14	RP11-479O17.7	16957	intergenic	1.509	1e	14	15	0	1	1
rs72820337	10	81216529	A	C	0.1223	0.00105812	0.0980581	0.0299451	0.168897	rs2559728	14	ZCCHC24	11145	intergenic	1.508	6	5	15	0	1	1
rs144448559	12	133140442	A	C	0.325	NA	NA	NA	0.146667	rs11614702	18	FBRSL1	0	intronic	1.508	5	4	5	1	1	0
rs12818635	12	133141374	C	G	0.2565	NA	NA	NA	0.24704	rs11614702	18	FBRSL1	0	intronic	1.508	7	4	5	1	1	0
rs62060799	17	44144251	G	T	0.2406	5.05434e-13	-0.117717	0.0162957	0.958005	rs7218319	22	KANSL1	0	intronic	1.508	7	3	4	1	1	1
rs201559091	19	49125515	CA	C	0.159	NA	NA	NA	0.0616787	rs368565	26	AC022154.7:SPHK2	0:0	ncRNA_intronic	1.508	NA	1	5	1	1	1
rs555498634	19	50899328	T	G	0.08748	NA	NA	NA	0.222038	rs35617599	27	POLD1	0	intronic	1.508	NA	4	5	1	1	1
rs58599738	3	46636291	T	C	0.1123	NA	NA	NA	0.0996564	rs139721302	4	TDGF1	0	intergenic	1.507	5	5	15	1	1	1
rs4785748	16	89275356	C	T	0.09245	NA	NA	NA	0.0796546	rs117169628	20	RP11-46C24.7	6281	intergenic	1.507	7	5	14	1	1	1
rs532924481	10	81460684	A	C	0.04076	NA	NA	NA	0.0808048	rs2559728	14	RP11-119F19.2	0	ncRNA_intronic	1.506	NA	5	15	1	1	0
rs61859762	10	81664598	C	A	0.06958	0.00225191	0.0988468	0.0323576	0.139568	rs2559728	14	MBL1P	55	upstream	1.506	2b	1	1	0	1	1
rs61186257	17	37772762	G	GT	0.08151	NA	NA	NA	0.0591412	rs12941811	21	AC087491.2	3103	intergenic	1.506	NA	5	13	1	1	1
rs78328427	17	43916932	G	A	0.2396	5.38714e-13	-0.117545	0.0162915	0.96339	rs7218319	22	CRHR1	3737	intergenic	1.506	5	5	15	1	1	1
rs62063857	17	44076665	A	G	0.2406	4.42106e-13	-0.117862	0.0162748	0.968522	rs7218319	22	MAPT:STH	0:0	exonic	1.506	7	4	15	1	1	1
rs280525	19	10481511	G	A	0.493	1.40447e-07	0.0872379	0.0165705	0.0855307	rs142770866	25	TYK2	0	intronic	1.506	6	4	5	1	1	1
rs6795629	3	46149162	T	C	0.3618	NA	NA	NA	0.232111	rs34339943	4	FLT1P1	34687	intergenic	1.505	5	5	15	0	1	1
rs35431271	3	46265312	C	G	0.08946	NA	NA	NA	0.384063	rs34339943	4	CCR3	0	intronic	1.505	4	2	15	1	1	1
rs77534576	17	47940666	C	T	0.0338	3.87123e-16	0.30097	0.0369627	0.969357	rs3848456	23	RP11-304F15.3	14466	intergenic	1.505	3a	5	14	0	1	1
rs1595126	7	22885966	G	A	0.09642	NA	NA	NA	0.0619527	rs717624	9	AC005682.5	7830	intergenic	1.504	NA	5	15	0	1	1
rs1990279	7	22890742	A	G	0.329	4.48657e-05	-0.0568442	0.0139294	0.318291	rs717624	9	AC005682.5	3054	intergenic	1.504	NA	5	15	0	1	1
rs4253595	10	81370491	C	A	0.05865	NA	NA	NA	0.12636	rs2559728	14	SFTPA1	203	upstream	1.504	5	5	15	1	1	1
rs59120867	10	81402178	A	G	0.3082	NA	NA	NA	0.445774	rs2559728	14	RP11-589B3.6	10233	intergenic	1.504	6	14	15	0	1	0
rs61862740	10	81423237	C	T	0.326	NA	NA	NA	0.471903	rs2559728	14	RP11-506M13.3:RP11-119F19.2:RP11-182L21.5	0:0:0	ncRNA_exonic	1.504	7	15	15	0	1	1
rs61859022	10	81860799	G	A	0.08549	0.00545108	0.0617543	0.022221	0.0982034	rs2559728	14	TMEM254	8485	intergenic	1.504	4	1	15	1	1	1
rs7200084	16	89089220	T	C	0.162	0.0063102	0.0480154	0.0175803	0.141328	rs117169628	20	CTD-2555A7.2	23359	intergenic	1.504	5	5	14	0	1	1
rs144880558	2	60648852	C	CT	0.2942	NA	NA	NA	0.165713	rs1123573	3	BCL11A	29449	intergenic	1.503	NA	5	15	0	0	1
rs60449973	3	45217350	G	T	0.2247	0.00124112	0.0488075	0.0151141	0.0540599	rs13059329	4	RPS24P8	15682	intergenic	1.503	6	5	15	0	1	1
rs4682807	3	46132301	A	C	0.2406	0.0118412	-0.0378752	0.0150487	0.0573282	rs34339943	4	FLT1P1	51548	intergenic	1.503	6	2	15	0	1	1
rs142401732	5	131111156	CAACT	C	0.2147	NA	NA	NA	0.0767175	rs10066378	7	CTC-432M15.3:FNIP1	0:0	intronic	1.503	NA	5	5	1	1	1
rs17883671	10	81695193	C	T	0.07058	0.00146843	0.0779404	0.024503	0.134068	rs2559728	14	MBL1P	0	ncRNA_intronic	1.503	NA	5	14	1	1	1
rs60058591	1	155345589	CA	C	0.2913	NA	NA	NA	0.0548047	rs35154152	2	ASH1L	0	intronic	1.502	NA	4	4	1	1	1
rs12941333	17	38040534	C	T	0.4722	NA	NA	NA	0.0810243	rs12941811	21	ZPBP2	6384	intergenic	1.502	6	13	14	1	1	1
rs2527913	7	99499872	A	T	0.4662	0.00502432	-0.0365582	0.0130311	0.188506	rs2897075	11	TRIM4	0	intronic	1.501	6	4	4	1	1	1
rs12453334	17	38153473	C	T	0.3579	5.41158e-05	0.0527599	0.0130688	0.405373	rs12941811	21	PSMD3	0	intronic	1.501	1f	4	4	1	1	1
rs10445368	17	43933171	C	T	0.2376	NA	NA	NA	0.953224	rs7218319	22	MAPT-AS1	0	ncRNA_intronic	1.501	1f	5	14	1	1	1
rs5891770	8	61489601	CT	C	0.3777	NA	NA	NA	0.995951	rs1120591	12	RAB2A	0	intronic	1.5	NA	4	5	1	1	1
rs62064667	17	44082528	A	T	0.2406	NA	NA	NA	0.968522	rs7218319	22	MAPT	0	intronic	1.5	5	5	15	1	1	1
rs573045769	17	44220785	G	A	0.2425	NA	NA	NA	0.968644	rs7218319	22	KANSL1	0	intronic	1.5	NA	4	5	1	1	1
rs71526493	2	60681575	A	C	0.1392	NA	NA	NA	0.148229	rs1123573	3	BCL11A	0	intronic	1.499	5	4	15	1	1	1
rs62248598	3	47509285	A	G	0.0328	0.000168292	0.153453	0.040786	0.497892	rs79152783	4	SCAP	0	intronic	1.499	6	5	5	1	1	0
rs62054811	17	43918651	C	G	0.2396	1.76014e-07	-0.112401	0.0215202	0.96339	rs7218319	22	MAPT-AS1	2365	intergenic	1.499	5	5	15	1	1	1
rs12626952	21	35289652	C	A	0.08847	2.21522e-14	0.172709	0.0226134	0.947277	rs75586969	28	LINC00649	0	ncRNA_intronic	1.499	6	5	15	1	1	1
rs13078053	3	46146984	T	A	0.4254	0.00416323	-0.0496134	0.0173139	0.126386	rs9875616	4	FLT1P1	36865	intergenic	1.498	4	5	15	0	1	1
rs12653237	5	131241778	T	C	0.2535	NA	NA	NA	0.12679	rs10066378	7	ACSL6:AC034228.7	0:0	ncRNA_intronic	1.498	6	9	15	1	1	1
rs35322907	7	22846211	T	G	0.2873	7.41285e-05	0.0559325	0.014115	0.418759	rs717624	9	TOMM7	6039	intergenic	1.498	7	5	15	1	1	1
rs553790517	10	81514785	C	A	0.04076	NA	NA	NA	0.0808048	rs2559728	14	RP11-119F19.2	0	ncRNA_intronic	1.498	NA	5	15	0	1	1
rs113922934	10	81819884	C	G	0.08449	0.00152483	0.0854653	0.0269614	0.102164	rs2559728	14	TMEM254-AS1	0	ncRNA_intronic	1.498	7	5	15	0	1	1
3:46146128:G:GC	3	46146128	G	GC	0.4205	NA	NA	NA	0.120514	rs9875616	4	FLT1P1	37721	intergenic	1.497	NA	5	15	0	1	1
rs116970182	6	41563984	G	T	0.03877	NA	NA	NA	0.127667	rs2496644	8	FOXP4	0	intronic	1.497	3a	4	5	1	0	1
rs12143404	1	65228107	T	C	0.1064	0.00201499	0.0628179	0.0203425	0.182133	rs12046291	1	RAVER2	0	intronic	1.496	7	5	15	1	1	1
rs2495236	6	41488200	G	C	0.2346	5.41007e-07	-0.0809879	0.0161615	0.0785796	rs2496644	8	RP11-328M4.2	0	ncRNA_intronic	1.496	5	2	14	0	1	0
rs528932892	7	99776455	C	CTT	0.2684	NA	NA	NA	0.211048	rs2897075	11	STAG3	0	intronic	1.496	NA	5	15	1	1	1
rs370500810	8	61461477	TCAGA	T	0.2167	NA	NA	NA	0.448641	rs1120591	12	RAB2A	0	intronic	1.496	NA	5	5	1	1	0
rs201961503	10	81428616	TTG	T	0.06958	NA	NA	NA	0.139568	rs2559728	14	RP11-506M13.3:RP11-119F19.2	0:0	ncRNA_intronic	1.496	NA	14	15	0	1	1
rs2040845	17	43767188	G	C	0.2396	NA	NA	NA	0.96339	rs7218319	22	CRHR1:RP11-105N13.4	0:0	ncRNA_intronic	1.496	1f	7	14	1	1	1
rs62060785	17	44136634	G	A	0.2406	6.31487e-13	-0.117287	0.0163046	0.968522	rs7218319	22	KANSL1	0	intronic	1.495	7	4	5	1	1	1
rs2108871	5	131089044	C	A	0.2147	NA	NA	NA	0.0767175	rs10066378	7	CTC-432M15.3:FNIP1	0:0	intronic	1.494	5	4	5	1	1	1
rs12768761	10	81768421	G	A	0.3847	5.78082e-06	0.0591372	0.0130423	0.0756588	rs2559728	14	RP11-369J21.11	9047	intergenic	1.494	7	14	15	0	1	1
rs111975162	1	155081237	T	C	0.06163	NA	NA	NA	0.298431	rs35154152	2	Y_RNA	11728	intergenic	1.493	6	5	15	0	1	1
rs1520493	3	46580222	T	C	0.2714	NA	NA	NA	0.0528939	rs73062378	4	LRRC2	0	intronic	1.493	NA	1	15	1	1	1
rs11761205	7	22870821	C	T	0.2704	3.17059e-07	0.0745078	0.0145722	0.457915	rs717624	9	TOMM7	8350	intergenic	1.493	5	5	15	1	1	1
rs2769071	9	136145974	A	G	0.3708	NA	NA	NA	0.675624	rs550057	13	ABO	0	ncRNA_intronic	1.493	6	5	14	0	1	1
10:81282400:C:T	10	81282400	C	T	0.1392	NA	NA	NA	0.189391	rs2559728	14	RP11-589B3.7	3863	NA	1.493	NA	13	15	1	1	1
rs59423387	19	51030605	C	CTT	0.3817	NA	NA	NA	0.0545616	rs35617599	27	LRRC4B	0	intronic	1.493	NA	5	14	1	1	0
rs533625	3	146196309	A	G	0.2803	0.000602059	0.0493693	0.0143905	0.0833261	rs343320	5	PLSCR2	0	intronic	1.492	NA	5	15	1	1	1
rs2243998	10	81648645	G	A	0.3966	8.60797e-06	0.0762089	0.0171276	0.217778	rs2559728	14	PGGT1BP2	3258	intergenic	1.492	6	14	15	0	1	1
rs77270071	10	81458857	A	C	0.2396	NA	NA	NA	0.250411	rs2559728	14	RP11-119F19.2	0	ncRNA_intronic	1.491	6	5	15	1	1	1
rs12416268	10	81751053	C	T	0.1402	0.0164436	0.0584855	0.0243799	0.072459	rs2559728	14	RP11-479O17.7	8056	intergenic	1.491	6	5	15	1	1	1
rs1537835	10	81830152	C	G	0.08847	0.0262605	0.0461924	0.0207855	0.0994454	rs2559728	14	TMEM254-AS1	0	ncRNA_intronic	1.491	4	1	15	1	1	1
rs17761046	17	43758382	T	C	0.2396	NA	NA	NA	0.96339	rs7218319	22	CRHR1:RP11-105N13.4	0:0	ncRNA_intronic	1.491	1f	5	14	1	1	1
rs369963387	17	44646182	A	G	0.2863	NA	NA	NA	0.0954387	rs7218319	22	ARL17A	0	intronic	1.491	7	5	15	1	1	0
rs74411626	3	45317710	C	T	0.1382	0.00583268	-0.0512745	0.0185976	0.0999279	rs13059329	4	U3	20597	intergenic	1.49	7	5	15	0	1	1
rs55821155	17	44032470	C	G	0.2396	3.6655e-07	-0.109402	0.0215122	0.96339	rs7218319	22	MAPT	0	intronic	1.489	3a	5	14	1	1	1
rs374886	19	49117247	A	G	0.3688	0.000278386	0.0508196	0.0139821	0.313344	rs368565	26	FAM83E	0	intronic	1.489	4	1	5	1	1	1
rs1108181	3	45477510	A	G	0.163	NA	NA	NA	0.0542151	rs13059329	4	LARS2	0	intronic	1.488	NA	5	5	1	1	1
rs61862149	10	81360150	C	G	0.06958	0.000895023	0.0811695	0.0244368	0.139568	rs2559728	14	SFTPA3P	4733	intergenic	1.488	7	7	15	0	1	1
rs139126409	10	81551017	A	G	0.3897	NA	NA	NA	0.442742	rs2559728	14	RP11-773D16.1	12795	intergenic	1.488	6	5	15	0	1	0
rs62074061	17	44662558	C	G	0.2714	NA	NA	NA	0.0953941	rs7218319	22	ARL17A	5469	intergenic	1.488	7	15	15	1	1	0
rs143792692	19	49155129	CCG	C	0.08052	NA	NA	NA	0.0780822	rs368565	26	SEC1P	0	ncRNA_intronic	1.488	NA	5	15	1	0	1
rs118141485	12	133041898	A	G	0.1272	NA	NA	NA	0.0740866	rs11614702	18	RP11-503G7.2	2455	intergenic	1.487	5	5	14	1	0	0
rs16941035	17	43761519	T	G	0.2654	NA	NA	NA	0.850381	rs7218319	22	CRHR1:RP11-105N13.4	0:0	ncRNA_intronic	1.487	1f	5	14	1	1	1
rs3219337	19	50897607	A	G	0.2366	NA	NA	NA	0.621485	rs35617599	27	POLD1	0	intronic	1.487	6	4	5	1	1	1
rs11003030	10	81244627	A	G	0.2773	8.83699e-05	0.0559004	0.0142585	0.31112	rs2559728	14	TPRX1P1	14794	intergenic	1.486	6	5	15	0	1	1
rs2101446	3	46032959	T	C	0.2018	6.56891e-15	0.129219	0.0165824	0.748908	rs9875616	4	FYCO1	0	intronic	1.485	5	2	5	1	1	1
rs118153616	11	34388753	G	C	0.1213	0.0388523	0.0440116	0.0213054	0.118375	rs7949972	16	ABTB2	9197	intergenic	1.485	7	5	15	1	1	1
rs71158791	16	89318216	A	AT	0.2555	NA	NA	NA	0.256832	rs117169628	20	RP11-46C24.5	5370	intergenic	1.484	NA	5	15	0	1	1
rs71327061	3	46435229	G	A	0.2336	1.21923e-06	0.0751061	0.0154779	0.126201	rs73062378	4	RP11-24F11.2	0	ncRNA_intronic	1.483	2a	5	15	0	1	1
rs563619280	3	45584966	T	A	0.0507	NA	NA	NA	0.0627028	rs13059329	4	LARS2	0	intronic	1.482	NA	4	5	1	1	1
rs140897498	7	99567858	TTTTTTTG	T	0.4672	NA	NA	NA	0.312184	rs2897075	11	AZGP1	0	intronic	1.482	NA	5	14	1	1	1
rs67681054	19	49186141	C	G	0.1421	0.00101544	0.0600065	0.0182601	0.134797	rs368565	26	RN7SL345P	1150	intergenic	1.482	7	5	15	1	1	1
rs12073543	1	156112469	C	G	0.02584	NA	NA	NA	0.454374	rs74964948	2	LMNA	2588	intergenic	1.481	6	5	5	1	1	1
rs1896294	2	60719074	C	T	0.3082	3.63214e-07	-0.0705554	0.013869	0.254671	rs1123573	3	BCL11A	0	intronic	1.48	6	4	15	1	0	1
7:23025647:T:TTA	7	23025647	T	TTA	0.2833	NA	NA	NA	0.113302	rs717624	9	FAM126A	0	NA	1.479	NA	4	5	1	0	1
rs11201187	10	81774756	G	A	0.3867	0.00594388	0.0476112	0.0173077	0.0751258	rs2559728	14	RP11-369J21.11	2712	intergenic	1.479	6	5	15	0	1	1
rs11146973	12	133024182	T	G	0.3787	0.010061	-0.0463278	0.0180003	0.182915	rs11614702	18	RP11-503G7.1	9563	intergenic	1.479	5	5	14	0	1	1
rs243060	2	60623710	T	C	0.3449	0.0013458	0.0595471	0.0185735	0.164943	rs1123573	3	AC007381.2	5199	intergenic	1.478	NA	5	15	0	0	1
rs139059627	3	146698334	CA	C	0.174	NA	NA	NA	0.0596537	rs343320	5	RP11-649A16.1	0	ncRNA_intronic	1.477	NA	9	15	0	0	1
rs11655655	17	38196957	C	T	0.3608	0.000396316	0.0465829	0.0131496	0.303831	rs12941811	21	MED24	0	intronic	1.477	7	4	5	1	1	1
rs2226299	21	34698924	A	G	0.1859	0.000708749	0.077097	0.0227682	0.0675301	rs8178521	28	IFNAR1	0	intronic	1.477	5	1	7	1	1	1
rs150262547	10	81402146	A	G	0.3082	NA	NA	NA	0.445774	rs2559728	14	RP11-589B3.6	10201	intergenic	1.476	6	14	15	0	1	0
rs72815599	16	89136176	G	A	0.09145	0.0293442	0.0641053	0.0294219	0.242639	rs117169628	20	CTD-2555A7.2	16802	intergenic	1.476	5	5	14	0	1	1
rs547430065	17	43898073	TC	T	0.1123	NA	NA	NA	0.0527249	rs7218319	22	CRHR1	0	intronic	1.476	NA	5	15	1	1	0
rs116260983	3	145734557	G	T	0.0159	0.0493335	0.0985432	0.0501314	0.069047	rs343320	5	RP11-274H2.5	42814	intergenic	1.475	7	5	15	0	1	1
rs79831582	5	131524545	C	T	0.02087	0.000159373	0.187571	0.0496745	0.0540437	rs10066378	7	P4HA2-AS1	0	ncRNA_intronic	1.475	5	4	15	1	1	1
rs71126304	7	99652580	CT	C	0.4533	NA	NA	NA	0.0667245	rs2897075	11	ZSCAN21	0	intronic	1.475	NA	5	5	1	1	1
rs11461598	8	61141719	G	GT	0.4801	NA	NA	NA	0.0666448	rs1120591	12	CA8	0	intronic	1.475	NA	4	15	1	0	1
rs1041114	11	34436130	A	G	0.3032	0.024137	-0.040968	0.0181681	0.276076	rs7949972	16	RP1-53C18.3	9633	intergenic	1.475	5	5	15	0	1	1
rs11297441	12	133108752	GA	G	0.2932	NA	NA	NA	0.329745	rs11614702	18	FBRSL1	0	intronic	1.475	NA	4	5	1	1	0
rs373895581	17	44663746	TCA	T	0.171	NA	NA	NA	0.06264	rs7218319	22	NSF	4288	intergenic	1.475	NA	15	15	1	1	0
rs4802696	19	50849211	G	A	0.3062	3.56203e-07	0.0939615	0.0184564	0.831164	rs35617599	27	NR1H2	0	intronic	1.475	6	5	15	1	1	1
rs2064061	3	45871203	A	G	0.4901	NA	NA	NA	0.144527	rs9875616	4	LZTFL1	0	intronic	1.474	5	4	5	1	1	1
rs6982032	8	61337674	G	C	0.4513	8.52189e-06	0.0576167	0.0129428	0.480911	rs1120591	12	RP11-163N6.2	0	ncRNA_intronic	1.474	7	7	15	0	1	0
rs113695188	11	1089321	C	CAT	0.2167	NA	NA	NA	0.0735233	rs12802931	15	MUC2	0	intronic	1.474	NA	1	15	1	0	0
rs539723562	12	133040731	C	T	0.2366	NA	NA	NA	0.0543373	rs11614702	18	RP11-503G7.2	1288	intergenic	1.474	NA	5	14	1	0	0
rs574672233	17	44288593	C	CA	0.4135	NA	NA	NA	0.194085	rs7218319	22	KANSL1	0	intronic	1.473	NA	4	5	1	1	1
rs74532081	3	46200925	T	A	0.1004	NA	NA	NA	0.48801	rs34339943	4	CCR3	4170	intergenic	1.472	7	5	15	1	1	1
rs9927242	16	89319139	C	T	0.3211	0.0110986	-0.0373791	0.0147186	0.184007	rs117169628	20	RP11-46C24.5	4447	intergenic	1.472	6	5	15	0	1	1
rs9979311	21	42855689	A	G	0.2545	NA	NA	NA	0.132419	rs2070788	29	TMPRSS2	0	intronic	1.471	4	4	15	1	1	1
rs184950	5	130852847	G	A	0.2366	0.0215355	-0.0359963	0.0156611	0.0811942	rs10066378	7	RAPGEF6:CTC-432M15.3	0:0	intronic	1.47	7	4	5	1	1	1
rs62130684	19	10408427	C	T	0.4076	NA	NA	NA	0.0705933	rs17677095	25	ICAM5	972	downstream	1.47	7	5	14	1	1	0
rs62226130	21	34590623	A	G	0.2962	NA	NA	NA	0.835324	rs9636867	28	IFNAR2	11582	intergenic	1.47	7	5	15	0	1	1
rs12024696	1	155321549	G	A	0.2634	0.00275571	0.0452379	0.0151108	0.0565747	rs61811895	2	ASH1L	0	intronic	1.469	7	4	4	1	1	1
rs41412948	3	46410507	C	T	0.09245	NA	NA	NA	0.267667	rs34339943	4	RP11-24F11.2	0	ncRNA_intronic	1.469	3a	1	14	1	1	1
rs141471475	3	46837547	T	C	0.0825	NA	NA	NA	0.0562037	rs139721302	4	PRSS50:PRSS45	0:0	intronic	1.469	6	14	15	1	1	0
rs75231016	19	10420982	G	C	0.09344	4.12467e-05	0.144231	0.035175	0.758446	rs142770866	25	CTD-2369P2.10:FDX1L	0:0	UTR3	1.469	5	3	4	1	1	1
rs17637338	3	45413607	G	A	0.3002	0.00242812	-0.0427555	0.0141007	0.645517	rs13059329	4	LARS2	16390	intergenic	1.467	7	5	15	0	1	1
rs1633513	9	136140462	C	T	0.2495	0.00205672	0.0446012	0.0144719	0.1813	rs550057	13	ABO	0	ncRNA_intronic	1.467	7	5	14	0	1	1
rs573196578	17	44312278	G	A	0.4225	NA	NA	NA	0.230877	rs7218319	22	RP11-259G18.2	8693	intergenic	1.467	NA	5	15	1	1	1
rs1039124	1	65428102	G	A	0.2783	1.29705e-07	-0.0749621	0.0141994	0.937917	rs12046291	1	JAK1	0	intronic	1.466	4	2	7	1	1	1
rs6778559	3	46493078	T	C	0.3549	7.51294e-11	0.088581	0.0136068	0.0858189	rs34339943	4	LTF	0	intronic	1.466	6	4	15	1	1	1
rs147300091	10	81454179	G	A	0.2445	NA	NA	NA	0.265485	rs2559728	14	RP11-119F19.2	0	ncRNA_intronic	1.466	6	5	15	1	1	1
rs112842774	10	81748434	A	G	0.498	NA	NA	NA	0.103879	rs2559728	14	RP11-479O17.7	5437	intergenic	1.466	6	5	14	1	1	1
rs368765726	17	44356156	C	CATTATTTTT	0.1133	NA	NA	NA	0.424236	rs7218319	22	ARL17B	0	intronic	1.466	NA	5	15	1	1	1
rs546208616	19	10498168	T	TA	0.166	NA	NA	NA	0.125825	rs34536443	25	CDC37	3641	intergenic	1.466	NA	5	5	1	1	1
rs12022088	1	155614499	C	T	0.2753	0.00623687	0.0407434	0.0148967	0.0544577	rs35154152	2	MSTO1:MSTO2P:RP11-29H23.5	0:0:0	ncRNA_intronic	1.465	7	4	15	1	1	1
rs2372874	3	45289210	G	C	0.333	0.000596718	0.0467445	0.0136158	0.0808698	rs13059329	4	U3	7691	intergenic	1.465	7	5	15	0	1	1
rs61862145	10	81359234	A	G	0.06958	0.00421357	0.0687753	0.0240329	0.139568	rs2559728	14	SFTPA3P	3817	intergenic	1.465	6	7	15	0	1	1
rs368084345	19	10391716	A	AT	0.3728	NA	NA	NA	0.0524311	rs142770866	25	CTD-2369P2.5:ICAM1	0:0	ncRNA_intronic	1.465	NA	4	5	1	1	1
rs1538344	1	65543091	G	T	0.08052	0.0319748	-0.0590586	0.0275367	0.104566	rs12046291	1	RP4-535B20.2	4	downstream	1.464	NA	5	15	0	1	1
1:155127504:A:AAAAT	1	155127504	A	AAAAT	0.07058	NA	NA	NA	0.356238	rs35154152	2	HMGN2P18	6208	intergenic	1.464	NA	14	15	0	1	1
rs60013451	12	113502191	G	A	0.09543	0.00560232	-0.0627536	0.0226532	0.0534503	rs10850097	17	DTX1	0	intronic	1.464	5	3	14	1	1	1
rs146092449	17	43516175	G	A	0.02386	NA	NA	NA	0.0686889	rs7218319	22	PLEKHM1	0	intronic	1.464	6	4	4	1	1	1
rs534396161	17	44339003	G	T	0.2555	NA	NA	NA	0.882668	rs7218319	22	RP11-259G18.3	1030	intergenic	1.464	NA	5	5	0	1	1
rs13070099	3	46253214	T	C	0.09245	NA	NA	NA	0.540859	rs34339943	4	CCR3	0	intronic	1.463	6	5	15	1	1	1
rs115918007	7	22896343	C	A	0.2127	NA	NA	NA	0.190885	rs717624	9	AC005682.5	0	ncRNA_intronic	1.463	2b	1	5	0	1	1
rs35428438	7	22969537	A	C	0.2465	NA	NA	NA	0.0526639	rs717624	9	AC005682.8	0	ncRNA_intronic	1.463	6	5	15	0	1	1
rs576813832	7	75312306	A	AT	0.1551	NA	NA	NA	0.170002	rs12536918	10	HIP1	0	intronic	1.463	NA	4	15	1	1	1
rs199795265	19	49203588	T	TA	0.162	NA	NA	NA	0.251379	rs368565	26	FUT2	0	intronic	1.463	NA	4	5	1	1	1
rs3743983	16	89187378	G	C	0.2425	0.00212787	-0.0449198	0.0146234	0.274918	rs117169628	20	ACSF3	0	intronic	1.462	5	4	4	1	1	1
rs56200760	17	43772018	G	T	0.2396	NA	NA	NA	0.96339	rs7218319	22	CRHR1:RP11-105N13.4	0:0	ncRNA_intronic	1.462	7	9	14	1	1	1
rs6762024	3	46099386	A	G	0.1998	NA	NA	NA	0.0641604	rs34339943	4	XCR1	30151	intergenic	1.461	5	5	15	0	1	1
rs4683174	3	46105441	A	G	0.1998	0.0214605	-0.0359528	0.0156331	0.0617034	rs34339943	4	XCR1	36206	intergenic	1.461	7	5	15	0	1	1
rs242559	17	44025888	C	A	0.2505	9.0449e-10	0.0987663	0.016124	0.908241	rs7218319	22	MAPT	0	intronic	1.461	1b	2	14	1	1	1
rs62063859	17	44078616	G	A	0.2406	4.45782e-13	-0.117837	0.0162738	0.968522	rs7218319	22	MAPT	0	intronic	1.461	7	4	15	1	1	1
rs1406071	17	44225485	T	C	0.2406	4.13277e-07	-0.10976	0.02168	0.968522	rs7218319	22	KANSL1	0	intronic	1.461	NA	2	5	1	1	1
rs6798291	3	46443931	T	C	0.1332	2.37222e-06	-0.0949599	0.0201237	0.149107	rs73062378	4	RP11-24F11.2	0	ncRNA_intronic	1.46	6	5	15	1	1	1
rs76922621	6	41436099	G	A	0.06958	0.00252042	0.0967803	0.0320371	0.0538086	rs2496644	8	RP11-328M4.2	26491	intergenic	1.46	5	5	13	0	0	1
rs62063671	17	44124837	A	G	0.2406	1.09398e-12	-0.115917	0.0162848	0.968522	rs7218319	22	KANSL1	0	intronic	1.46	7	4	4	1	1	1
rs310242	1	65304550	C	T	0.1342	NA	NA	NA	0.0538163	rs12046291	1	JAK1	0	intronic	1.459	NA	4	4	1	1	1
rs11264328	1	155095124	G	A	0.4712	NA	NA	NA	0.115482	rs35154152	2	Y_RNA	2049	intergenic	1.459	5	5	14	1	1	1
rs4553897	21	34599084	G	A	0.2972	2.92586e-32	0.174495	0.0147574	0.830716	rs9636867	28	IFNAR2	3121	intergenic	1.459	7	5	15	1	1	1
rs573669153	5	131119701	CA	C	0.2763	NA	NA	NA	0.118168	rs10066378	7	CTC-432M15.3:FNIP1	0:0	intronic	1.458	NA	4	5	1	1	1
rs200133133	17	43576046	T	TG	0.2406	NA	NA	NA	0.947546	rs7218319	22	LRRC37A4P	2638	intergenic	1.458	NA	5	15	1	1	1
rs368385820	17	44106792	T	TA	0.3867	NA	NA	NA	0.456431	rs7218319	22	KANSL1	489	downstream	1.458	NA	4	4	1	1	1
rs72977989	19	4708568	C	G	0.1978	5.96439e-07	-0.08404	0.0168337	0.083199	rs2277732	24	DPP9	0	intronic	1.458	5	2	5	1	1	1
rs9977234	21	42855564	G	T	0.2316	0.0287118	-0.0326649	0.0149331	0.281265	rs2070788	29	TMPRSS2	0	intronic	1.458	4	4	15	1	1	1
rs112850726	1	65467361	TGG	T	0.1024	NA	NA	NA	0.136881	rs12046291	1	RP11-182I10.3	0	ncRNA_intronic	1.457	NA	1	2	0	1	1
rs145850810	3	46264832	AAAAC	A	0.08052	NA	NA	NA	0.410416	rs34339943	4	CCR3	0	intronic	1.457	NA	2	15	1	1	1
rs35859281	10	81307238	G	A	0.2843	3.20733e-05	0.0623295	0.0149895	0.467439	rs2559728	14	RPS12P18	3125	intergenic	1.457	5	5	15	1	1	1
rs199560548	10	81441258	T	TA	0.1143	NA	NA	NA	0.173119	rs2559728	14	RP11-119F19.2	0	ncRNA_intronic	1.457	NA	5	15	0	1	0
rs2906009	17	43684563	T	C	0.2406	NA	NA	NA	0.968522	rs7218319	22	RPS26P8	1345	intergenic	1.457	NA	14	15	0	1	1
rs116988145	19	10276805	C	A	0.02087	0.000274666	0.162099	0.0445562	0.140475	rs34536443	25	DNMT1	0	intronic	1.457	5	4	4	1	1	1
rs142077500	19	10693506	C	CT	0.1054	NA	NA	NA	0.112949	rs142770866	25	AP1M2	0	intronic	1.457	NA	4	14	1	1	1
rs739468	9	136326248	T	G	0.1571	0.0011124	-0.0575885	0.0176628	0.179378	rs550057	13	CACFD1	0	intronic	1.456	4	1	2	1	1	1
rs542210302	17	43669049	A	AC	0.2396	NA	NA	NA	0.96339	rs7218319	22	DND1P1	4753	intergenic	1.456	NA	5	15	0	1	1
rs60455062	19	49169216	TG	T	0.1392	NA	NA	NA	0.129172	rs368565	26	SEC1P:NTN5	0:0	ncRNA_intronic	1.456	NA	5	15	1	1	1
rs6861732	5	131156462	A	C	0.2157	0.0225053	-0.0363152	0.0159157	0.0756025	rs10066378	7	ACSL6:AC034228.7	0:0	ncRNA_intronic	1.455	6	5	15	1	1	1
rs4767031	12	113362751	C	G	0.3658	2.11057e-09	0.0826525	0.0138006	0.909793	rs10850097	17	OAS1:RP1-71H24.1	0:0	ncRNA_intronic	1.455	3a	1	15	1	1	0
rs2243498	21	34653666	G	A	0.4294	NA	NA	NA	0.470376	rs8178521	28	AP000295.9:IL10RB	0:0	intronic	1.455	4	4	4	1	1	1
rs2244451	10	81644990	G	A	0.3956	4.63135e-07	0.0671945	0.0133296	0.214686	rs2559728	14	PGGT1BP2	6913	intergenic	1.454	7	13	15	0	1	1
rs2696524	17	44356793	A	G	0.2386	NA	NA	NA	0.936775	rs7218319	22	ARL17B	0	intronic	1.454	NA	5	15	1	1	1
rs8068260	17	38163650	T	C	0.4573	0.0189471	-0.0396317	0.0168892	0.361436	rs12941811	21	RP11-387H17.6	4828	intergenic	1.453	6	5	15	1	1	1
rs17770296	17	43969136	C	T	0.2396	3.99887e-11	-0.113439	0.017177	0.96339	rs7218319	22	MAPT-AS1	0	ncRNA_intronic	1.453	1f	5	14	1	1	1
rs2732606	17	44291365	C	T	0.2406	NA	NA	NA	0.968522	rs7218319	22	KANSL1	0	intronic	1.453	NA	4	5	1	1	1
rs1061122	1	154832290	C	T	0.2306	0.00439509	-0.0447291	0.0157037	0.0526977	rs61811895	2	KCNN3	0	UTR5	1.452	NA	1	15	1	1	1
rs377558142	3	46803937	GT	G	0.08847	NA	NA	NA	0.0552556	rs139721302	4	PRSS50:PRSS45	0:0	intronic	1.452	NA	5	15	1	0	0
rs11417723	7	22913486	AT	A	0.3718	NA	NA	NA	0.166164	rs717624	9	AC005682.6	0	ncRNA_intronic	1.452	NA	5	15	0	1	1
rs3891088	9	136083695	C	T	0.4036	NA	NA	NA	0.0613896	rs550057	13	OBP2B	0	intronic	1.452	NA	5	14	1	1	1
rs377466000	10	81296991	AT	A	0.09642	NA	NA	NA	0.0886989	rs2559728	14	RPS12P18	6851	intergenic	1.452	NA	5	15	0	0	1
rs72977955	19	4672736	G	A	0.1431	NA	NA	NA	0.0627951	rs2277732	24	C19orf10	2353	intergenic	1.452	5	1	5	1	1	1
rs200539850	3	45052354	AG	A	0.01491	NA	NA	NA	0.283584	rs17638604	4	EXOSC7:CLEC3B	0:0	intronic	1.451	NA	2	4	1	0	1
rs11244084	9	136191010	C	T	0.06859	0.00485375	0.0745102	0.0264541	0.104001	rs550057	13	LCN1P2	5705	intergenic	1.451	5	5	15	1	1	1
rs549810804	17	43913360	TGAGGGCAGGAGG	T	0.2396	NA	NA	NA	0.96339	rs7218319	22	CRHR1	165	downstream	1.451	NA	5	15	1	1	1
rs199995459	17	43989149	A	AAC	0.2396	NA	NA	NA	0.96339	rs7218319	22	MAPT	0	intronic	1.451	NA	5	14	1	1	1
rs376004324	10	81321716	C	CTTTG	0.1352	NA	NA	NA	0.244073	rs2559728	14	SFTPA2	1562	intergenic	1.45	NA	2	14	1	1	1
rs17714228	3	45945132	A	C	0.1203	NA	NA	NA	0.854215	rs34339943	4	LZTFL1	0	intronic	1.449	7	4	15	1	1	1
rs62448271	7	22840031	G	T	0.1342	NA	NA	NA	0.0727105	rs717624	9	TOMM7	12219	intergenic	1.449	6	5	15	0	1	1
rs4792824	17	43750910	T	C	0.2664	NA	NA	NA	0.845957	rs7218319	22	CRHR1:RP11-105N13.4	0:0	ncRNA_intronic	1.449	6	5	14	1	1	1
rs58172634	19	10574325	C	T	0.1521	2.80843e-06	0.0804585	0.017176	0.15304	rs34536443	25	PDE4A	0	intronic	1.449	7	4	5	1	1	0
rs12482582	21	34582176	A	G	0.1491	8.69911e-05	0.068922	0.017563	0.184739	rs9636867	28	IFNAR2	20029	intergenic	1.449	6	5	15	0	1	1
rs12738806	1	65519328	G	C	0.2237	0.0116927	-0.0386622	0.0153343	0.137397	rs12046291	1	MIR3671	4109	intergenic	1.448	5	4	5	0	1	1
rs9311385	3	46104094	G	A	0.2724	5.47026e-13	0.10747	0.0148993	0.451784	rs9875616	4	XCR1	34859	intergenic	1.447	5	5	15	0	1	1
rs201679950	17	43918301	GCCAGGAGTTCGAGA	G	0.2396	NA	NA	NA	0.96339	rs7218319	22	MAPT-AS1	2715	intergenic	1.447	NA	5	15	1	1	1
rs11264319	1	155083942	C	T	0.4841	NA	NA	NA	0.0909193	rs35154152	2	Y_RNA	9023	intergenic	1.446	5	5	15	0	1	1
rs2571992	7	99519916	A	G	0.4672	0.00744914	-0.0347474	0.0129845	0.189915	rs2897075	11	GJC3	975	downstream	1.446	NA	5	5	1	1	1
17:44333499:G:T	17	44333499	G	T	0.2366	NA	NA	NA	0.0520306	rs7218319	22	RP11-259G18.3	3417	intergenic	1.446	NA	5	15	0	1	1
rs113807604	1	155120530	C	T	0.1183	1.64749e-06	0.104989	0.0219071	0.199224	rs61811895	2	HMGN2P18	489	upstream	1.445	6	13	15	1	1	1
rs10887243	10	81717095	G	T	0.1054	8.56885e-07	0.0985644	0.0200255	0.129368	rs2559728	14	SFTPD	0	intronic	1.445	6	5	15	1	1	1
rs35266960	21	34576920	A	G	0.1531	0.00019323	0.0664481	0.0178255	0.168227	rs9636867	28	IFNAR2	25285	intergenic	1.445	6	5	15	0	1	1
rs73073753	3	46626651	C	T	0.02485	0.0191707	0.073539	0.0313975	0.547403	rs139721302	4	TDGF1	0	intergenic	1.444	4	4	15	1	1	1
rs35053097	5	131806353	T	C	0.1342	4.15413e-07	0.0940213	0.0185748	0.923747	rs10066378	7	C5orf56:AC116366.6	0:0	ncRNA_exonic	1.444	6	4	7	1	1	1
rs35434910	9	136042324	T	A	0.2187	0.00149443	0.0541949	0.0170652	0.0760678	rs550057	13	GBGT1	2991	intergenic	1.444	5	5	14	1	1	1
rs147878307	16	89140779	AT	A	0.09245	NA	NA	NA	0.241383	rs117169628	20	ACSF3	14003	intergenic	1.444	NA	5	9	0	1	1
rs62047785	16	89163599	C	G	0.2763	0.000129498	-0.0582455	0.015218	0.242759	rs117169628	20	ACSF3	0	intronic	1.444	2b	2	5	1	1	1
3:46199680:C:G	3	46199680	G	C	0.1014	NA	NA	NA	0.481588	rs34339943	4	CCR3	5415	intergenic	1.443	7	5	15	1	1	1
rs385508	10	81460468	T	C	0.2475	NA	NA	NA	0.257435	rs2559728	14	RP11-119F19.2	0	ncRNA_intronic	1.443	NA	5	15	1	1	0
rs573741	1	65455477	C	A	0.08449	0.00150961	-0.078405	0.0247114	0.242	rs12046291	1	RP11-182I10.3	0	ncRNA_intronic	1.442	4	5	15	0	1	1
rs7791329	7	22902227	T	C	0.3817	NA	NA	NA	0.316347	rs717624	9	AC005682.5	1205	intergenic	1.442	5	4	5	0	1	1
rs3934812	16	89147455	G	A	0.2873	0.0309873	-0.0309217	0.0143339	0.138443	rs117169628	20	ACSF3	7327	intergenic	1.442	NA	5	15	1	1	1
rs62054825	17	43930033	G	A	0.2406	3.26541e-13	-0.118593	0.0162836	0.958005	rs7218319	22	MAPT-AS1	0	ncRNA_intronic	1.442	2b	1	14	1	1	1
rs77105679	17	44122896	G	A	0.2406	NA	NA	NA	0.968522	rs7218319	22	KANSL1	0	intronic	1.442	5	4	4	1	1	1
rs2316769	17	43930798	A	G	0.2396	3.27658e-13	-0.118563	0.0162806	0.96339	rs7218319	22	MAPT-AS1	0	ncRNA_intronic	1.441	7	5	14	1	1	1
rs73071930	3	46602230	A	G	0.02485	0.0315805	0.0665049	0.0309371	0.547403	rs139721302	4	LRRC2	0	intronic	1.44	5	5	14	1	1	1
rs2231819	11	34527436	G	C	0.1123	1.96138e-05	-0.0884498	0.0207179	0.208755	rs7949972	16	ELF5	0	intronic	1.44	5	5	15	1	1	1
rs56220387	17	43476807	A	G	0.1918	NA	NA	NA	0.69637	rs7218319	22	ARHGAP27	0	intronic	1.44	6	4	5	1	1	1
rs72648503	8	61229869	G	C	0.1004	0.0270336	0.045299	0.0204877	0.129992	rs1120591	12	CA8	35897	intergenic	1.439	7	5	15	0	1	1
rs34830742	11	34435503	G	GCTAT	0.3032	NA	NA	NA	0.276076	rs7949972	16	RP1-53C18.3	9006	intergenic	1.439	NA	4	9	0	1	1
rs112473390	17	43702474	G	A	0.07455	NA	NA	NA	0.329665	rs7218319	22	CRHR1-IT1:CRHR1:RP11-105N13.4	0:0:0	ncRNA_intronic	1.439	7	4	5	1	1	1
rs534811419	17	43746187	TC	T	0.2396	NA	NA	NA	0.96339	rs7218319	22	CRHR1:RP11-105N13.4	0:0	ncRNA_intronic	1.439	NA	5	14	1	1	1
rs375672911	10	81510089	T	C	0.1332	0.0106688	0.0761316	0.0298162	0.0777756	rs2559728	14	RP11-119F19.2	0	ncRNA_intronic	1.438	7	5	15	0	1	1
rs474229	7	99466558	G	T	0.4573	0.0272992	-0.0290045	0.0131408	0.18572	rs2897075	11	CTD-3244O18.5	905	upstream	1.437	NA	5	15	1	1	1
rs10957136	8	61369123	A	G	0.2346	0.00628001	0.0401779	0.0147021	0.485362	rs1120591	12	RP11-163N6.2	0	ncRNA_intronic	1.437	6	5	15	0	1	1
rs12309362	12	133043033	A	G	0.3628	NA	NA	NA	0.269368	rs11614702	18	RP11-503G7.2	3590	intergenic	1.437	2b	5	14	1	1	0
rs13091979	3	45980110	C	A	0.4076	0.0101932	-0.0456736	0.0177773	0.23896	rs9875616	4	FYCO1	0	intronic	1.436	7	4	5	1	1	1
rs7628489	3	46267875	G	A	0.08946	NA	NA	NA	0.384063	rs34339943	4	CCR3	0	intronic	1.436	7	5	15	1	1	1
rs150351744	12	133040728	C	T	0.2366	NA	NA	NA	0.0543373	rs11614702	18	RP11-503G7.2	1285	intergenic	1.436	5	5	14	1	0	0
rs62060858	17	44164090	G	C	0.2406	5.46378e-13	-0.117587	0.0163016	0.968522	rs7218319	22	KANSL1	0	intronic	1.436	7	4	5	1	1	1
rs7543463	1	155009530	C	T	0.0159	0.000501689	0.189037	0.0543233	0.600304	rs7528026	2	DCST1	0	intronic	1.435	7	5	15	1	1	1
rs567789703	10	81466719	G	A	0.02982	NA	NA	NA	0.0570863	rs2559728	14	RP11-119F19.2:NUTM2B	0:0	ncRNA_intronic	1.435	NA	14	15	1	0	0
rs1811886	10	81649568	G	A	0.3966	2.38512e-07	0.0689035	0.0133366	0.217778	rs2559728	14	PGGT1BP2	2335	intergenic	1.435	6	5	15	0	1	1
rs79736013	11	34437131	G	GT	0.3668	NA	NA	NA	0.273169	rs7949972	16	RP1-53C18.3	10634	intergenic	1.435	NA	5	15	0	1	1
rs116553931	3	146148743	C	T	0.03479	4.7799e-07	0.193011	0.0383343	0.392874	rs343320	5	PLSCR2	0	intronic	1.434	6	5	15	1	1	0
rs12298974	12	133073623	C	T	0.07753	0.0455089	-0.0486159	0.0243089	0.0766741	rs11614702	18	FBRSL1	0	intronic	1.434	4	4	5	1	1	0
rs377106938	1	65264134	G	A	0.03479	0.0112318	0.0747615	0.029487	0.0825589	rs12046291	1	RAVER2	0	intronic	1.433	6	5	15	1	1	1
rs4094197	3	46099428	C	G	0.3956	NA	NA	NA	0.300308	rs9875616	4	XCR1	30193	intergenic	1.433	5	5	15	0	1	1
rs78835904	3	46724040	T	G	0.0666	NA	NA	NA	0.062265	rs139721302	4	ALS2CL	0	intronic	1.433	5	4	15	1	1	1
rs2082068	17	43979971	C	T	0.2396	8.82759e-13	-0.116418	0.0162876	0.96339	rs7218319	22	MAPT	0	intronic	1.433	6	5	14	1	1	1
rs1650235	10	81293608	C	G	0.2883	NA	NA	NA	0.378082	rs2559728	14	RP11-589B3.7	7220	intergenic	1.432	5	5	15	0	1	1
rs199438	17	44791643	G	A	0.2575	NA	NA	NA	0.690981	rs7218319	22	NSF	0	intronic	1.432	6	4	5	1	1	0
rs4705954	5	131843084	T	C	0.4503	NA	NA	NA	0.0776314	rs10066378	7	IRF1	16593	intergenic	1.431	6	5	15	0	1	1
rs56112907	1	155070862	A	C	0.4871	NA	NA	NA	0.0860392	rs35154152	2	EFNA3	10847	intergenic	1.43	6	5	15	0	1	1
rs59214820	3	45420055	G	C	0.3052	0.00163735	-0.0463291	0.0147115	0.66311	rs13059329	4	LARS2	9942	intergenic	1.43	5	5	15	1	1	1
rs7649837	3	46330872	C	T	0.4374	1.14456e-16	-0.10812	0.0130442	0.124772	rs1542754	4	UQCRC2P1	21209	intergenic	1.43	5	5	15	0	1	1
rs73069989	3	46594281	T	C	0.02485	0.013072	0.0759756	0.0306131	0.547403	rs139721302	4	LRRC2	0	intronic	1.43	5	5	15	1	1	1
rs605701	8	61579213	A	T	0.4881	0.000274232	0.0461441	0.0126822	0.480037	rs1120591	12	RP11-91I20.1	2123	intergenic	1.43	6	13	14	0	1	1
rs12243410	10	81244677	G	T	0.09841	0.0302425	0.0448961	0.0207191	0.082059	rs2559728	14	TPRX1P1	14744	intergenic	1.43	7	5	15	0	1	1
rs202243922	10	81792896	CAG	C	0.05169	NA	NA	NA	0.0577864	rs2559728	14	C1DP2	746	upstream	1.43	NA	14	15	0	1	1
rs8065825	17	44175489	A	G	0.3688	0.00446607	0.0504506	0.0177442	0.179779	rs7218319	22	KANSL1	0	intronic	1.43	6	5	5	1	1	1
rs560445861	17	44358347	TAG	T	0.1899	NA	NA	NA	0.723259	rs7218319	22	ARL17B	0	intronic	1.43	NA	5	15	1	1	1
rs11288691	1	154870744	TA	T	0.3459	NA	NA	NA	0.098371	rs79380792	2	PMVK	26465	intergenic	1.429	NA	5	15	0	1	1
rs885639	17	43928614	T	G	0.2406	9.55257e-07	-0.104906	0.0214065	0.958195	rs7218319	22	MAPT-AS1	0	ncRNA_intronic	1.429	NA	5	14	1	1	1
rs572193192	17	44304203	T	C	0.2406	NA	NA	NA	0.968522	rs7218319	22	KANSL1	1469	intergenic	1.429	NA	5	15	1	1	1
rs11264318	1	155083717	T	A	0.4831	NA	NA	NA	0.0932815	rs35154152	2	Y_RNA	9248	intergenic	1.428	5	5	15	0	1	1
rs484199	7	100320151	C	T	0.06064	NA	NA	NA	0.0518522	rs2897075	11	EPO	0	intronic	1.428	NA	2	13	1	1	0
rs6993019	8	61492728	G	A	0.3777	1.52492e-08	0.0744712	0.0131604	0.995959	rs1120591	12	RAB2A	0	intronic	1.428	6	4	5	1	1	1
rs4683236	3	46508524	G	A	0.1978	0.0270533	-0.0354005	0.0160129	0.0948707	rs1542754	4	LTF	0	intronic	1.427	5	5	14	1	1	1
rs6993588	8	61375329	G	C	0.4612	NA	NA	NA	0.488471	rs1120591	12	RP11-163N6.2	0	ncRNA_intronic	1.427	6	5	15	0	1	1
rs13291798	9	136127481	A	G	0.0994	0.0157271	0.061257	0.0253632	0.215206	rs550057	13	ABO:RP11-430N14.4	0:0	ncRNA_exonic	1.427	4	1	14	0	1	1
rs7256695	19	4703224	C	T	0.4493	4.74655e-09	0.109449	0.0186906	0.349653	rs2277732	24	DPP9	0	intronic	1.427	5	4	4	1	1	1
rs17283264	3	46253566	A	G	0.09344	2.5006e-07	-0.139277	0.0270039	0.0603724	rs9875616	4	CCR3	0	intronic	1.426	6	5	15	1	1	1
rs75995840	5	131486805	A	T	0.07853	0.000330356	0.09758	0.0271791	0.300411	rs10066378	7	AC063976.1	1552	intergenic	1.426	5	9	15	0	1	1
rs76914957	10	81492455	T	C	0.4443	NA	NA	NA	0.19159	rs2559728	14	RP11-119F19.2	0	ncRNA_intronic	1.426	7	5	15	0	1	0
rs61860424	10	81748695	G	A	0.1402	0.025402	0.0506604	0.0226645	0.072459	rs2559728	14	RP11-479O17.7	5698	intergenic	1.426	5	5	14	1	1	1
rs61859210	10	82131468	G	C	0.1113	0.0200177	0.0460293	0.0197889	0.11897	rs2559728	14	DYDC2	3638	intergenic	1.426	5	5	15	1	1	1
rs71318569	21	42818847	T	A	0.09443	0.00312009	-0.065228	0.0220689	0.0632038	rs2070788	29	MX1	0	intronic	1.426	4	4	4	1	1	1
rs523849	3	146214502	G	C	0.2783	0.000476444	0.0482193	0.0138019	0.0846514	rs343320	5	PLSCR2	723	upstream	1.425	3a	5	15	1	1	1
rs7789890	7	99800559	G	T	0.2266	0.00260187	0.0474584	0.0157604	0.181901	rs2897075	11	STAG3:GATS:GATS	0:0:0	ncRNA_intronic	1.425	5	5	15	1	1	1
rs6597604	9	136049780	A	G	0.3181	0.0159551	0.0347912	0.0144365	0.186717	rs550057	13	GBGT1	10447	intergenic	1.425	6	5	14	0	1	1
rs375332238	17	45125413	C	CT	0.4622	NA	NA	NA	0.0546083	rs7218319	22	LRRC37A17P:RP11-156P1.3	0:0	ncRNA_intronic	1.425	NA	5	15	1	0	1
rs111993576	1	155089980	C	T	0.06163	0.00118382	-0.112729	0.0347633	0.298431	rs35154152	2	Y_RNA	2985	intergenic	1.424	6	5	14	1	1	1
rs10865937	3	45380548	C	T	0.3797	0.00172993	0.0425756	0.0135891	0.160214	rs13059329	4	LARS2	49449	intergenic	1.424	5	5	15	0	1	1
rs4134501	17	38113290	T	C	0.3728	NA	NA	NA	0.197966	rs12941811	21	GSDMA	5935	intergenic	1.424	NA	5	5	1	1	1
rs2493723	10	81657122	A	G	0.4493	4.80142e-06	0.0591149	0.0129261	0.116352	rs2559728	14	PGGT1BP2	4190	intergenic	1.423	6	13	15	0	1	1
rs10069521	5	131174215	G	A	0.2535	NA	NA	NA	0.12557	rs10066378	7	ACSL6:AC034228.7	0:0	ncRNA_intronic	1.422	6	9	15	1	1	0
rs40819	5	131305384	G	T	0.2584	NA	NA	NA	0.134053	rs10066378	7	ACSL6	0	intronic	1.422	NA	4	15	1	1	1
rs5871454	5	131759931	GAAGAAAGA	G	0.1392	NA	NA	NA	0.966485	rs10066378	7	C5orf56:AC116366.5	0:0	ncRNA_intronic	1.422	NA	2	5	1	1	1
rs2906657	7	99984089	T	C	0.332	NA	NA	NA	0.0557486	rs2897075	11	PILRA	0	intronic	1.422	NA	5	15	1	1	1
rs142450110	10	81404888	T	C	0.1163	0.00324246	0.0593938	0.0201761	0.179279	rs2559728	14	RP11-589B3.6	12943	intergenic	1.421	6	14	15	0	1	0
rs200582580	3	45975485	T	TA	0.1203	NA	NA	NA	0.90764	rs34339943	4	FYCO1	0	intronic	1.42	NA	4	4	1	1	1
rs3176953	3	46243718	T	A	0.1441	0.0409107	-0.0636926	0.0311541	0.156571	rs73062378	4	CCR3:CCR1	0:0	UTR3	1.42	5	3	15	1	1	1
rs948421	8	61403965	T	C	0.3986	5.49437e-08	0.0716266	0.0131799	0.924051	rs1120591	12	RP11-163N6.2	0	ncRNA_intronic	1.42	NA	9	15	0	1	1
rs1863889	10	81389600	C	A	0.1918	1.97514e-06	0.102404	0.0215318	0.406529	rs2559728	14	RP11-589B3.6	0	ncRNA_intronic	1.42	NA	7	15	0	1	1
rs73984391	17	43484598	G	T	0.1938	1.1758e-06	-0.106175	0.0218481	0.685149	rs7218319	22	ARHGAP27	0	intronic	1.42	3a	1	5	1	1	1
rs17650860	17	44039008	G	A	0.2406	6.11317e-07	-0.107858	0.0216251	0.968522	rs7218319	22	MAPT	0	intronic	1.42	1f	5	14	1	1	1
rs62242409	3	45349210	C	T	0.2575	0.000757895	-0.0515241	0.0152993	0.149697	rs13059329	4	U3	52097	intergenic	1.419	3a	9	15	0	1	1
rs149926791	9	136376862	CGTGT	C	0.16	NA	NA	NA	0.0508464	rs550057	13	TMEM8C	2845	intergenic	1.419	NA	5	14	1	1	1
rs11003022	10	81238675	G	A	0.16	0.00652497	0.0488808	0.0179698	0.25759	rs2559728	14	TPRX1P1	20746	intergenic	1.419	5	7	15	0	1	1
rs140206510	10	81454008	C	T	0.1312	0.00386226	0.06121	0.0211858	0.0845417	rs2559728	14	RP11-119F19.2	0	ncRNA_intronic	1.419	5	5	15	1	1	1
rs75719572	3	46183180	C	G	0.1292	1.83397e-06	-0.104053	0.0218098	0.184941	rs73062378	4	FLT1P1	669	downstream	1.418	5	5	15	0	1	1
rs1096745	3	146196858	C	T	0.2783	0.000499308	0.050137	0.0144025	0.0846514	rs343320	5	PLSCR2	0	intronic	1.418	7	9	15	1	1	1
rs7072378	10	81711067	C	G	0.1809	2.65153e-08	0.0893632	0.0160638	0.256718	rs2559728	14	SFTPD	0	intronic	1.418	7	5	15	1	1	1
rs113871332	1	65446310	G	A	0.04871	0.0396994	0.0567561	0.0275935	0.148484	rs12046291	1	RP11-182I10.3	0	ncRNA_intronic	1.417	7	5	15	0	1	1
rs530833810	5	131017455	TA	T	0.4414	NA	NA	NA	0.0631845	rs10066378	7	CTC-432M15.3:FNIP1	0:0	intronic	1.417	NA	4	5	1	1	1
rs57242683	10	81608302	A	C	0.03479	NA	NA	NA	0.0514981	rs2559728	14	NUTM2E	0	exonic	1.417	5	15	15	1	0	0
rs35087034	17	43947262	CA	C	0.2833	NA	NA	NA	0.14852	rs7218319	22	MAPT-AS1	0	ncRNA_intronic	1.417	NA	5	14	0	1	1
rs142751306	19	10521620	ATTAT	A	0.3032	NA	NA	NA	0.0717004	rs34536443	25	CDC37	0	intronic	1.417	NA	5	14	1	1	0
rs9657070	8	61203084	T	C	0.3678	NA	NA	NA	0.0574317	rs1120591	12	CA8	9112	intergenic	1.416	7	5	15	1	1	1
rs559889785	10	81440677	G	A	0.0507	NA	NA	NA	0.0878763	rs2559728	14	RP11-119F19.2	0	ncRNA_intronic	1.416	NA	5	15	0	1	0
rs61862762	10	81590586	G	A	0.06759	0.00268068	0.0908157	0.0302501	0.12821	rs2559728	14	RP11-182L21.6	3227	intergenic	1.416	6	5	15	0	1	0
rs56178119	10	82071964	T	A	0.1958	0.0462963	0.0302166	0.0151638	0.0701506	rs2559728	14	RP11-36D19.4	12552	intergenic	1.416	7	9	15	0	1	1
rs9854099	3	45215423	A	T	0.2256	0.00141418	0.0483151	0.0151376	0.0535688	rs13059329	4	RPS24P8	13755	intergenic	1.415	4	5	15	0	1	1
rs55905252	17	43955365	C	A	0.2396	6.39087e-13	-0.11706	0.0162767	0.96339	rs7218319	22	MAPT-AS1	0	ncRNA_intronic	1.415	5	9	14	0	1	1
rs7246600	19	50851055	A	C	0.3072	2.10511e-08	0.0788726	0.0140765	0.834805	rs35617599	27	NR1H2	0	intronic	1.415	5	1	15	1	1	1
rs112110180	3	146154769	G	T	0.3072	0.00172775	0.0455954	0.0145513	0.0870946	rs343320	5	PLSCR2	0	intronic	1.414	7	5	15	1	1	0
rs61867506	11	1129935	C	T	0.2038	NA	NA	NA	0.052363	rs12802931	15	MUC5AC	21644	intergenic	1.414	6	5	15	0	0	0
rs113944839	1	65456598	G	A	0.06958	NA	NA	NA	0.189405	rs12046291	1	RP11-182I10.3	0	ncRNA_intronic	1.412	3a	5	15	0	1	1
rs549207733	7	99534660	A	ATT	0.3708	NA	NA	NA	0.15682	rs2897075	11	RP4-604G5.1	0	ncRNA_intronic	1.412	NA	5	14	1	1	1
rs549934062	17	43931855	GAGAGAGAC	G	0.2416	NA	NA	NA	0.952657	rs7218319	22	MAPT-AS1	0	ncRNA_intronic	1.412	NA	5	14	1	1	1
rs62132778	19	49234624	G	C	0.1103	NA	NA	NA	0.12494	rs368565	26	RASIP1	0	intronic	1.412	4	4	15	1	1	1
rs644964	5	131056809	C	T	0.2535	NA	NA	NA	0.12557	rs10066378	7	CTC-432M15.3:FNIP1	0:0	intronic	1.411	NA	4	5	1	1	1
rs60070081	16	89195379	A	G	0.2316	NA	NA	NA	0.388114	rs117169628	20	ACSF3	0	intronic	1.411	6	4	5	1	1	1
rs139916822	17	44066252	AAAACAAAC	A	0.2406	NA	NA	NA	0.968522	rs7218319	22	MAPT	0	intronic	1.41	NA	4	15	1	1	1
rs554703006	3	45514884	G	GT	0.333	NA	NA	NA	0.128331	rs767280	4	LARS2	0	intronic	1.409	NA	4	5	1	1	1
rs61862733	10	81417517	T	A	0.06958	0.0011375	0.0794411	0.0244126	0.139568	rs2559728	14	RP11-506M13.3	3129	intergenic	1.409	6	15	15	0	1	0
rs539679552	10	81426383	C	CCTATA	0.1123	NA	NA	NA	0.0600308	rs2559728	14	RP11-506M13.3:RP11-119F19.2	0:0	ncRNA_intronic	1.409	NA	14	15	0	0	1
rs788402	19	50857997	A	G	0.4423	NA	NA	NA	0.347528	rs35617599	27	NR1H2	0	intronic	1.409	NA	5	15	1	1	1
rs1877934	3	45753295	A	G	0.4364	NA	NA	NA	0.992028	rs767280	4	SACM1L	0	intronic	1.408	NA	4	4	1	1	1
rs488775	9	136144534	G	A	0.2207	0.000418343	0.0523957	0.0148504	0.143905	rs550057	13	ABO	0	ncRNA_intronic	1.408	3a	1	14	0	1	1
rs138997259	11	1222930	GTGAA	G	0.2028	NA	NA	NA	0.0793576	rs12802931	15	MUC5AC	565	intergenic	1.408	NA	5	14	1	0	1
rs251012	5	131030295	A	G	0.2545	NA	NA	NA	0.12433	rs10066378	7	CTC-432M15.3:FNIP1	0:0	intronic	1.407	7	4	5	1	1	1
rs670644	8	61551106	C	T	0.4761	1.07226e-05	0.0566438	0.0128675	0.616291	rs1120591	12	RP11-91I20.3	2275	intergenic	1.407	NA	14	15	0	1	1
rs12598250	16	89231051	A	G	0.2515	3.20441e-08	0.0840131	0.0151926	0.452728	rs117169628	20	LINC00304	397	downstream	1.407	4	5	15	1	1	1
rs9436703	1	65465200	G	T	0.08847	NA	NA	NA	0.218891	rs12046291	1	RP11-182I10.3	0	ncRNA_intronic	1.406	7	5	15	0	1	1
rs116942435	10	81275626	G	T	0.1571	NA	NA	NA	0.0744266	rs2559728	14	EIF5AL1	0	NA	1.406	5	5	15	1	1	1
7:23025647:T:TTATA	7	23025647	T	TTATA	0.06958	NA	NA	NA	0.113302	rs717624	9	FAM126A	0	intronic	1.405	NA	4	5	1	0	1
rs4731232	7	75264765	G	A	0.2276	6.91264e-08	0.0816924	0.0151467	1	rs12536918	10	HIP1	0	intronic	1.405	5	4	5	1	1	1
rs9922963	16	89274781	C	T	0.07555	0.0166746	0.0555942	0.0232242	0.119247	rs117169628	20	SLC22A31	6708	intergenic	1.405	7	5	14	1	1	1
rs576731927	17	43723929	G	A	0.2346	NA	NA	NA	0.937606	rs7218319	22	CRHR1-IT1:CRHR1:RP11-105N13.4	0:0:0	ncRNA_exonic	1.405	NA	2	15	1	1	1
rs439945	17	43726659	C	A	0.2763	NA	NA	NA	0.806854	rs7218319	22	CRHR1:RP11-105N13.4	0:0	ncRNA_intronic	1.405	1f	5	15	1	1	1
rs4792827	17	44131305	T	C	0.4125	0.000298154	-0.0485435	0.0134213	0.215226	rs7218319	22	KANSL1	0	intronic	1.405	1f	4	5	1	1	1
rs34093299	7	22887114	T	TA	0.1869	NA	NA	NA	0.301359	rs717624	9	AC005682.5	6682	intergenic	1.404	NA	5	15	0	1	1
rs7849542	9	136042530	G	A	0.3181	0.0205819	0.0335716	0.0144982	0.159059	rs550057	13	GBGT1	3197	intergenic	1.404	5	5	14	1	0	1
rs112387158	19	10377929	C	T	0.07853	0.000605705	0.0898176	0.0261932	0.207419	rs142770866	25	CTD-2369P2.5	0	ncRNA_intronic	1.404	7	5	5	1	1	1
rs5843592	21	34581129	GA	G	0.1511	NA	NA	NA	0.175112	rs9636867	28	IFNAR2	21076	intergenic	1.404	NA	5	15	0	1	1
rs111584555	21	34597293	G	A	0.1103	5.6275e-07	-0.112446	0.0224732	0.0823556	rs9636867	28	IFNAR2	4912	intergenic	1.404	7	5	15	1	1	1
rs57591288	3	45217620	T	C	0.2247	0.00181269	0.0471737	0.0151231	0.0540599	rs13059329	4	RPS24P8	15952	intergenic	1.403	6	5	15	0	1	1
rs1179625	7	75255491	A	G	0.4264	3.34946e-07	0.0655554	0.0128474	0.376213	rs12536918	10	HIP1	0	intronic	1.403	6	4	5	1	1	1
rs2983829	10	81510746	T	A	0.2028	2.83516e-05	0.0923198	0.0220527	0.207213	rs2559728	14	RP11-119F19.2	0	ncRNA_intronic	1.403	6	5	15	0	1	1
rs17649635	17	43995990	A	G	0.2396	5.65523e-13	-0.117338	0.0162776	0.96339	rs7218319	22	MAPT	0	intronic	1.403	5	4	14	1	1	1
rs36189995	3	46190064	A	G	0.09443	NA	NA	NA	0.525957	rs34339943	4	FLT1P1	4894	intergenic	1.402	7	5	15	0	1	1
rs11718385	3	46327588	C	T	0.4374	9.9802e-17	-0.108456	0.0130591	0.124772	rs1542754	4	CCR3	19390	intergenic	1.402	1f	5	15	0	1	1
2:60599312:A:G	2	60599312	G	A	0.338	NA	NA	NA	0.0801578	rs1123573	3	AC007381.2	0	ncRNA_intronic	1.401	NA	5	15	0	0	1
rs2022316	11	34435329	C	T	0.3032	9.90146e-05	-0.053324	0.0136974	0.276076	rs7949972	16	RP1-53C18.3	8832	intergenic	1.401	NA	4	9	0	1	1
rs3053293	3	46118069	GAA	G	0.2217	NA	NA	NA	0.0596998	rs34339943	4	XCR1	48834	intergenic	1.4	NA	5	15	0	1	1
rs6954978	7	99582212	A	G	0.4085	NA	NA	NA	0.708901	rs2897075	11	AZGP1P1	0	ncRNA_intronic	1.4	5	6	15	1	1	1
rs7839481	8	61212708	C	A	0.1044	0.0347144	0.0429686	0.0203481	0.126015	rs1120591	12	CA8	18736	intergenic	1.4	7	5	15	0	1	1
rs13344461	19	4623344	C	T	0.2565	0.0269538	0.0442569	0.020006	0.0602908	rs2277732	24	CTB-50L17.2	1024	intergenic	1.4	2b	2	14	0	1	0
rs10887460	10	81822854	C	T	0.4324	0.000241912	0.0493505	0.0134445	0.0841617	rs2559728	14	TMEM254-AS1	0	ncRNA_intronic	1.399	5	5	15	0	1	1
rs7204237	16	89106321	C	T	0.1402	0.000808881	0.0677327	0.0202203	0.159917	rs117169628	20	CTD-2555A7.2	6258	intergenic	1.398	2b	5	14	0	1	1
rs28819791	19	50900274	T	C	0.4404	0.00722435	0.0487216	0.0181369	0.353159	rs35617599	27	POLD1	0	intronic	1.398	6	5	5	1	1	1
rs10715447	8	61053597	GA	G	0.4225	NA	NA	NA	0.11258	rs1120591	12	SLC2A13P1	782	upstream	1.396	NA	13	15	0	1	1
rs11380636	8	61420582	G	GC	0.2177	NA	NA	NA	0.449858	rs1120591	12	RP11-163N6.2	0	ncRNA_intronic	1.396	NA	5	15	1	1	1
rs2753662	10	81424748	G	T	0.2624	6.03892e-06	0.0969307	0.021421	0.299461	rs2559728	14	RP11-506M13.3:RP11-119F19.2	0:0	ncRNA_intronic	1.396	NA	7	15	0	1	1
rs139116506	16	89191751	CAAAT	C	0.4046	NA	NA	NA	0.0846126	rs117169628	20	ACSF3	0	intronic	1.396	NA	4	5	1	1	1
rs62061719	17	44012989	C	T	0.2396	NA	NA	NA	0.96339	rs7218319	22	MAPT	0	intronic	1.396	5	1	14	1	1	1
rs557428914	21	34610985	G	GT	0.33	NA	NA	NA	0.991424	rs9636867	28	IFNAR2	0	intronic	1.396	NA	1	5	1	1	1
rs541130252	17	43766494	A	AC	0.2406	NA	NA	NA	0.958195	rs7218319	22	CRHR1:RP11-105N13.4	0:0	ncRNA_intronic	1.395	NA	7	14	1	1	1
rs62056870	17	43773784	C	A	0.2396	NA	NA	NA	0.96339	rs7218319	22	CRHR1:RP11-105N13.4	0:0	ncRNA_intronic	1.395	5	13	14	1	1	1
rs35715002	19	50900950	A	G	0.07058	0.00103333	0.0712841	0.0217244	0.169103	rs35617599	27	POLD1	0	intronic	1.395	6	4	5	1	1	1
rs999259	21	34666492	C	T	0.4761	0.0415672	-0.0268428	0.0131723	0.112034	rs8178521	28	IL10RB	0	intronic	1.395	NA	2	4	1	1	1
rs7642778	3	46039667	T	C	0.3708	NA	NA	NA	0.346713	rs9875616	4	FYCO1	2350	intergenic	1.394	6	5	15	1	1	1
rs13065970	3	146214962	C	T	0.2425	0.0009381	0.0484172	0.0146344	0.113931	rs343320	5	PLSCR2	1183	intergenic	1.394	4	2	15	1	1	1
rs13240023	7	22867493	C	A	0.2694	9.68108e-06	0.0641017	0.0144889	0.462587	rs717624	9	TOMM7	5022	intergenic	1.394	4	5	15	1	1	1
rs2246111	10	81689741	G	T	0.3936	2.235e-07	0.0682664	0.0131823	0.213445	rs2559728	14	MBL1P	0	ncRNA_intronic	1.394	5	5	13	1	1	1
rs555203107	17	44324572	A	G	0.2485	NA	NA	NA	0.918734	rs7218319	22	RP11-259G18.2	2161	intergenic	1.394	NA	5	15	0	1	1
rs112032759	1	155095346	C	CT	0.3231	NA	NA	NA	0.18437	rs35154152	2	Y_RNA	2271	intergenic	1.393	NA	5	14	1	1	1
rs4731235	7	75265277	C	G	0.2276	0.000413947	0.0733681	0.0207781	1	rs12536918	10	HIP1	0	intronic	1.391	6	5	5	1	1	1
rs201361194	10	81433089	GAATT	G	0.1471	NA	NA	NA	0.103255	rs2559728	14	RP11-506M13.3:RP11-119F19.2	0:0	ncRNA_intronic	1.391	NA	5	15	0	0	0
rs35196950	8	61612392	C	CT	0.339	NA	NA	NA	0.0759342	rs1120591	12	CHD7	0	intronic	1.39	NA	5	5	1	1	1
rs34346918	10	81359566	T	C	0.06958	0.00425228	0.0686943	0.0240289	0.139568	rs2559728	14	SFTPA3P	4149	intergenic	1.39	4	7	15	0	1	1
rs144534405	1	155319567	G	A	0.02485	0.0470978	-0.19391	0.0976669	0.16059	rs79380792	2	ASH1L	0	intronic	1.389	7	4	4	1	1	1
rs33799	3	45304907	C	G	0.162	0.000690566	0.0605296	0.017838	0.133606	rs13059329	4	U3	7794	intergenic	1.389	5	5	15	0	1	1
rs13274540	8	60787618	C	T	0.4304	NA	NA	NA	0.0514842	rs1120591	12	RP11-960H2.1	53625	intergenic	1.389	7	9	15	0	1	1
rs2681565	8	61073717	T	C	0.3877	NA	NA	NA	0.0512094	rs1120591	12	SLC2A13P1	19015	intergenic	1.389	6	9	15	0	1	1
rs62062802	17	44028045	G	T	0.2396	1.50112e-12	-0.1158	0.0163689	0.96339	rs7218319	22	MAPT	0	intronic	1.389	6	5	13	1	1	1
rs28382805	19	10500232	G	T	0.1869	NA	NA	NA	0.116897	rs34536443	25	CDC37	1577	intergenic	1.389	NA	4	5	1	1	1
rs2088693	3	46077390	T	C	0.1441	NA	NA	NA	0.82967	rs34339943	4	XCR1	8155	intergenic	1.388	5	7	15	1	1	1
rs13067058	3	46273766	G	A	0.07753	NA	NA	NA	0.418466	rs34339943	4	CCR3	0	intronic	1.388	7	5	15	1	1	1
rs9687004	5	131442689	A	G	0.1849	NA	NA	NA	0.0729968	rs10066378	7	snoZ6	26862	intergenic	1.388	6	5	15	0	1	1
rs113399561	17	44205350	A	ATT	0.2386	NA	NA	NA	0.958158	rs7218319	22	KANSL1	0	intronic	1.388	NA	4	5	1	1	1
rs115980638	3	45194265	G	T	0.332	NA	NA	NA	0.0975477	rs13059329	4	CDCP1	6350	intergenic	1.387	7	5	15	1	1	1
rs2850020	21	34702201	G	A	0.1859	0.00066134	0.0568822	0.0167049	0.0675301	rs8178521	28	IFNAR1	0	intronic	1.387	6	2	5	1	1	1
rs62061814	17	44181508	T	G	0.2406	3.39672e-07	-0.109799	0.0215292	0.968522	rs7218319	22	KANSL1	0	intronic	1.386	7	5	5	1	1	1
rs17688296	17	43767815	C	T	0.2396	NA	NA	NA	0.96339	rs7218319	22	CRHR1:RP11-105N13.4	0:0	ncRNA_intronic	1.385	1f	7	13	1	1	1
rs4767025	12	113358794	C	T	0.3439	6.56276e-11	0.0910346	0.0139403	0.991193	rs10850097	17	OAS1:RP1-71H24.1	0:0	ncRNA_intronic	1.384	5	4	5	1	1	0
rs8062593	16	89188452	A	G	0.1938	NA	NA	NA	0.363176	rs117169628	20	ACSF3	0	intronic	1.384	5	4	5	1	1	1
rs2696666	17	44251972	G	A	0.2406	3.72055e-07	-0.11035	0.0217109	0.968522	rs7218319	22	KANSL1	0	intronic	1.384	NA	4	5	1	1	1
rs56318119	19	49326464	A	AC	0.2187	NA	NA	NA	0.0811996	rs368565	26	HSD17B14	0	intronic	1.384	NA	4	5	1	1	1
rs142602366	21	34580145	GA	G	0.1511	NA	NA	NA	0.175112	rs9636867	28	IFNAR2	22060	intergenic	1.384	NA	5	15	0	1	1
rs12137756	1	65344250	A	G	0.08847	NA	NA	NA	0.183273	rs12046291	1	JAK1	0	intronic	1.382	6	4	5	1	0	1
rs35053103	3	46367918	A	G	0.3022	NA	NA	NA	0.451482	rs1542754	4	UQCRC2P1	14504	intergenic	1.382	7	5	15	0	1	1
rs57046671	3	46528083	CTT	C	0.2525	NA	NA	NA	0.0685041	rs1542754	4	LTF	1358	intergenic	1.382	NA	5	14	1	1	1
rs6597606	9	136057950	C	T	0.327	0.00460311	0.0425062	0.0150009	0.193458	rs550057	13	GBGT1	18617	intergenic	1.382	5	5	14	0	1	1
rs2525853	12	113472014	G	T	0.3628	0.00542506	0.0413652	0.0148761	0.37845	rs10850097	17	RP1-71H24.1	16457	intergenic	1.382	NA	5	15	0	1	1
rs200627872	3	45467394	T	TTTTTC	0.3907	NA	NA	NA	0.263911	rs13059329	4	LARS2	0	intronic	1.381	NA	4	5	1	1	1
rs2742463	3	45775628	T	G	0.325	NA	NA	NA	0.586967	rs767280	4	SACM1L	0	intronic	1.381	7	4	4	1	1	1
rs8176737	9	136131783	C	T	0.2217	0.00102511	-0.0626903	0.0190923	0.138239	rs550057	13	ABO	0	ncRNA_intronic	1.381	NA	4	14	0	1	1
rs3096300	16	89376470	C	T	0.2505	0.00114754	-0.0510311	0.0156941	0.198682	rs117169628	20	ANKRD11	0	intronic	1.381	NA	4	5	1	1	1
rs200552526	3	44643004	GA	G	0.03976	NA	NA	NA	0.108975	rs17638604	4	RP11-944L7.4:ZNF197	0:0	ncRNA_intronic	1.38	NA	4	15	1	1	1
rs152197	5	131461341	C	T	0.1829	0.00533745	0.0463909	0.0166518	0.0671922	rs10066378	7	AC063976.1	21842	intergenic	1.38	7	9	15	0	1	1
rs146795181	19	10782509	G	A	0.02783	NA	NA	NA	0.163672	rs142770866	25	ILF3	0	intronic	1.38	5	4	4	1	1	1
rs556106195	17	43693341	A	G	0.2406	NA	NA	NA	0.968522	rs7218319	22	CRHR1-IT1	4352	intergenic	1.379	NA	14	15	1	1	1
rs62060801	17	44145860	A	G	0.2406	6.9999e-13	-0.117157	0.0163185	0.968522	rs7218319	22	KANSL1	0	intronic	1.379	7	4	5	1	1	1
rs16982241	19	49202859	G	A	0.163	4.33519e-06	0.086166	0.0187536	0.252812	rs368565	26	FUT2	0	intronic	1.379	4	1	5	1	1	1
rs9819419	3	46137363	G	A	0.3917	9.49565e-15	0.102173	0.0131907	0.239738	rs9875616	4	FLT1P1	46486	intergenic	1.378	4	2	15	0	1	1
rs11738669	5	130912553	C	G	0.2634	NA	NA	NA	0.10933	rs10066378	7	RAPGEF6:CTC-432M15.3	0:0	intronic	1.378	7	4	5	1	1	1
rs17132324	5	131363979	A	G	0.1998	0.000267835	0.0622244	0.0170732	0.0842028	rs10066378	7	AC034228.2	15086	intergenic	1.378	7	7	15	0	1	1
rs4727439	7	99510234	A	C	0.4235	NA	NA	NA	0.169891	rs2897075	11	TRIM4	0	intronic	1.378	5	4	5	1	1	1
rs17563986	17	43991272	A	G	0.2396	7.03387e-13	-0.116918	0.0162866	0.96339	rs7218319	22	MAPT	0	intronic	1.378	1f	4	14	1	1	1
rs72219839	3	46422424	CTT	C	0.08052	NA	NA	NA	0.393458	rs149125253	4	RP11-24F11.2	0	ncRNA_intronic	1.377	NA	1	7	1	1	1
rs200014287	10	81433801	TAGAG	T	0.162	NA	NA	NA	0.0962645	rs2559728	14	RP11-506M13.3:RP11-119F19.2	0:0	ncRNA_intronic	1.377	NA	5	15	0	1	0
rs7310791	12	113392065	T	G	0.4851	0.000121981	0.0498389	0.0129717	0.40284	rs10850097	17	RP1-71H24.1:OAS3	0:0	ncRNA_intronic	1.377	6	4	5	1	1	0
rs57213017	17	43666906	G	C	0.2416	NA	NA	NA	0.952876	rs7218319	22	DND1P1	2610	intergenic	1.377	6	5	15	0	1	1
rs199510	17	44857929	C	A	0.2197	NA	NA	NA	0.803627	rs7218319	22	WNT3	0	intronic	1.377	6	5	14	1	1	1
rs9676442	19	4629395	G	T	0.3519	0.00531958	0.0527426	0.0189244	0.058305	rs2277732	24	CTB-50L17.2	7075	intergenic	1.377	7	5	15	0	1	0
rs113129002	1	155509562	T	C	0.08052	0.0067373	0.112702	0.0415943	0.197121	rs61811895	2	ASH1L	0	intronic	1.376	5	5	5	1	1	1
rs8076131	17	38080912	A	G	0.4751	NA	NA	NA	0.084057	rs12941811	21	ORMDL3	0	intronic	1.376	1d	2	7	1	1	1
rs77834682	21	34589235	CAT	C	0.2982	NA	NA	NA	0.803913	rs9636867	28	IFNAR2	12970	intergenic	1.376	NA	2	15	0	1	1
rs554512702	7	99538312	T	TA	0.4871	NA	NA	NA	0.262592	rs2897075	11	RP4-604G5.1	0	ncRNA_intronic	1.375	NA	5	14	0	1	1
rs35836236	8	61448866	ATC	A	0.2167	NA	NA	NA	0.448641	rs1120591	12	RAB2A	0	intronic	1.375	NA	5	5	1	1	0
rs1262070	10	81257588	T	C	0.2485	0.000246295	0.0599404	0.01635	0.330613	rs2559728	14	TPRX1P1	1833	intergenic	1.375	7	5	14	1	1	1
12:113470855:C:T	12	113470855	T	C	0.01392	NA	NA	NA	0.139567	rs10850097	17	RP1-71H24.1	15298	intergenic	1.375	NA	5	15	0	1	1
rs2532423	17	44285952	T	C	0.2475	NA	NA	NA	0.934931	rs7218319	22	KANSL1	0	intronic	1.375	NA	4	5	1	1	1
rs58596679	3	46169956	T	TAC	0.4155	NA	NA	NA	0.265939	rs9875616	4	FLT1P1	13893	intergenic	1.374	NA	5	15	0	1	1
rs536619	3	146209904	A	C	0.2813	0.0450216	0.0370757	0.0184966	0.0818416	rs343320	5	PLSCR2	0	intronic	1.374	5	2	15	1	1	1
rs62074125	17	44852612	A	C	0.2306	0.015819	0.0540469	0.0223976	0.0877547	rs7218319	22	WNT3	0	intronic	1.374	4	5	14	1	1	1
rs12048286	1	155552484	C	T	0.2783	0.0174116	0.0345572	0.0145326	0.0512991	rs35154152	2	DAP3P1	3950	intergenic	1.373	6	5	15	0	1	1
rs139168382	3	44604474	A	C	0.09841	NA	NA	NA	0.057569	rs17638604	4	ZKSCAN7:RP11-944L7.4	0:0	ncRNA_intronic	1.373	6	4	5	1	1	1
rs3832674	10	81443225	CA	C	0.1143	NA	NA	NA	0.166104	rs2559728	14	RP11-119F19.2	0	ncRNA_intronic	1.373	NA	4	15	0	1	0
rs545050312	10	81603577	G	A	0.1034	NA	NA	NA	0.135283	rs2559728	14	NUTM2E	0	intronic	1.373	NA	15	15	1	1	0
rs7306524	12	133052932	G	A	0.4672	0.021851	0.0302978	0.0132135	0.177038	rs11614702	18	MUC8	2205	intergenic	1.373	4	2	14	1	1	1
rs62064595	17	43460374	A	G	0.16	5.76214e-09	-0.109143	0.0187417	0.470895	rs7218319	22	ARHGAP27	10900	intergenic	1.373	6	5	15	0	1	1
rs557845234	17	43665343	T	G	0.2435	NA	NA	NA	0.933825	rs7218319	22	DND1P1	1047	intergenic	1.373	NA	5	15	0	1	1
rs62054390	17	43808443	A	C	0.2396	1.94981e-13	-0.119363	0.016235	0.9529	rs7218319	22	CRHR1:RP11-105N13.4	0:0	ncRNA_intronic	1.373	7	9	9	1	1	1
rs35421858	1	65411414	CT	C	0.1769	NA	NA	NA	0.40177	rs12046291	1	JAK1	0	intronic	1.372	NA	5	5	1	0	1
rs11929281	3	46124330	G	A	0.4245	2.14628e-11	-0.0879577	0.0131364	0.124417	rs9875616	4	XCR1	55095	intergenic	1.372	4	5	15	0	1	1
rs139303584	3	46486611	G	C	0.1362	0.0148355	-0.0480544	0.0197238	0.115714	rs73062378	4	LTF	0	intronic	1.372	3b	4	15	1	1	1
rs151249296	11	34434264	CAAACA	C	0.07356	NA	NA	NA	0.0606716	rs7949972	16	RP1-53C18.3	7767	intergenic	1.372	NA	5	9	0	0	1
rs3215553	11	34453283	TA	T	0.3509	NA	NA	NA	0.339563	rs7949972	16	CIR1P3	86	downstream	1.372	NA	2	15	1	1	1
rs9811301	3	46300548	G	T	0.3519	5.4201e-16	0.109209	0.0134798	0.11506	rs34339943	4	CCR3	0	intronic	1.371	6	7	15	1	1	1
rs10885069	10	81566234	A	C	0.2773	NA	NA	NA	0.317806	rs2559728	14	RP11-773D16.1	0	ncRNA_intronic	1.37	7	5	15	0	1	1
rs62054382	17	43802525	C	T	0.2396	2.64343e-13	-0.118933	0.0162668	0.96339	rs7218319	22	CRHR1:RP11-105N13.4	0:0	ncRNA_intronic	1.37	5	9	14	1	1	1
rs10887326	10	81760662	A	C	0.3986	NA	NA	NA	0.164151	rs2559728	14	RP11-369J21.11	16806	intergenic	1.369	6	14	15	0	1	1
rs2043330	19	10553618	C	T	0.2913	0.0319632	0.0298904	0.0139358	0.102829	rs34536443	25	PDE4A	0	intronic	1.369	NA	5	15	1	1	0
rs17660595	17	44180954	A	G	0.2406	3.6327e-07	-0.109515	0.0215272	0.968522	rs7218319	22	KANSL1	0	intronic	1.368	1f	5	5	1	1	1
rs383241	17	43705356	G	A	0.2396	NA	NA	NA	0.96339	rs7218319	22	CRHR1-IT1:CRHR1:RP11-105N13.4	0:0:0	ncRNA_intronic	1.367	NA	4	5	1	1	1
rs571576894	17	44356098	A	C	0.2127	NA	NA	NA	0.818972	rs7218319	22	ARL17B	0	intronic	1.366	NA	5	15	1	1	1
rs2175391	1	155625602	G	T	0.2744	0.0402045	-0.0298571	0.0145528	0.0551931	rs35154152	2	MSTO1:MSTO2P:RP11-29H23.5	0:0:0	ncRNA_intronic	1.365	6	5	5	1	1	1
rs1846650	5	131158767	C	T	0.2157	0.024015	-0.0359668	0.0159364	0.0756025	rs10066378	7	ACSL6:AC034228.7	0:0	ncRNA_intronic	1.364	6	9	15	1	1	1
rs11003024	10	81238734	T	C	0.16	0.00405888	0.0680417	0.0236786	0.25759	rs2559728	14	TPRX1P1	20687	intergenic	1.364	5	7	15	0	1	1
rs241045	17	43712337	C	T	0.2396	NA	NA	NA	0.96339	rs7218319	22	CRHR1-IT1:CRHR1:RP11-105N13.4	0:0:0	ncRNA_intronic	1.364	NA	4	5	1	1	1
rs34081316	17	44338782	AT	A	0.2107	NA	NA	NA	0.818222	rs7218319	22	RP11-259G18.3	809	upstream	1.364	NA	5	5	0	1	1
rs2011172	19	10662236	T	C	0.04573	0.00275108	-0.141414	0.0472282	0.250089	rs142770866	25	ATG4D	0	intronic	1.364	NA	4	4	1	1	1
rs7279933	21	34672515	T	C	0.4006	5.2765e-06	-0.0593546	0.013035	0.245219	rs8178521	28	IL10RB	2975	intergenic	1.364	6	2	7	1	1	1
rs59653472	1	65403625	C	T	0.1561	NA	NA	NA	0.45643	rs12046291	1	JAK1	0	intronic	1.363	6	5	5	1	1	1
rs112627313	3	45330051	T	A	0.1382	0.0052572	-0.051984	0.0186267	0.101931	rs13059329	4	U3	32938	intergenic	1.363	7	9	14	0	1	1
rs73069997	3	46594715	A	C	0.02485	0.0152903	0.0742571	0.030616	0.547403	rs139721302	4	LRRC2	0	intronic	1.362	5	5	15	1	1	1
rs531838213	5	131445915	T	TA	0.1779	NA	NA	NA	0.0668674	rs10066378	7	snoZ6	30088	intergenic	1.362	NA	5	15	0	1	1
rs62060791	17	44137678	G	A	0.2406	8.88637e-10	-0.110745	0.0180713	0.968522	rs7218319	22	KANSL1	0	intronic	1.362	NA	4	5	1	1	1
rs71619614	3	45967800	CA	C	0.1203	NA	NA	NA	0.90764	rs34339943	4	FYCO1	0	intronic	1.361	NA	4	5	1	1	1
rs34832224	7	22840826	C	A	0.2515	NA	NA	NA	0.159597	rs717624	9	TOMM7	11424	intergenic	1.361	7	5	15	0	1	1
rs368582727	10	81533310	AT	A	0.333	NA	NA	NA	0.373304	rs2559728	14	RP11-119F19.2	7224	intergenic	1.361	NA	5	15	0	1	1
rs145503157	17	43859929	C	CACG	0.2396	NA	NA	NA	0.96339	rs7218319	22	CRHR1:RP11-105N13.4	0:0	ncRNA_intronic	1.361	NA	5	13	1	1	0
rs10153468	19	4716398	T	C	0.2406	6.52223e-10	0.0967549	0.0156631	0.146451	rs2277732	24	DPP9	0	intronic	1.361	5	2	4	1	1	1
rs56162149	5	131330752	C	T	0.1899	2.64166e-07	0.0886753	0.0172273	0.221148	rs10066378	7	ACSL6	0	intronic	1.36	3a	2	15	1	1	1
rs75955199	17	47701453	C	T	0.1968	0.000821576	0.0582461	0.0174107	0.103466	rs3848456	23	SPOP	0	intronic	1.359	5	4	5	1	1	1
rs552364395	19	10555346	AT	A	0.06759	NA	NA	NA	0.0632181	rs34536443	25	PDE4A	0	intronic	1.359	NA	5	15	1	0	0
rs34965163	19	50892062	G	A	0.08748	0.0430191	0.0557264	0.0275393	0.228839	rs35617599	27	POLD1	0	intronic	1.359	5	4	5	1	1	1
rs2478150	1	65242858	C	A	0.3439	0.00463204	0.0381977	0.01349	0.108341	rs12046291	1	RAVER2	0	intronic	1.358	6	5	15	1	1	1
rs141129900	11	34506726	G	GAA	0.2604	NA	NA	NA	0.555745	rs7949972	16	ELF5	0	intronic	1.358	NA	13	15	1	1	1
rs11066443	12	113337731	C	T	0.2018	0.00109563	0.0546594	0.0167423	0.172229	rs10850097	17	RPH3A	1044	intergenic	1.358	1f	5	14	1	1	0
rs7211983	17	44172679	G	A	0.1928	NA	NA	NA	0.0520306	rs7218319	22	KANSL1	0	intronic	1.358	7	4	5	1	1	1
rs1918797	17	44223243	G	A	0.2406	4.40114e-07	-0.10951	0.021682	0.968522	rs7218319	22	KANSL1	0	intronic	1.358	NA	2	7	1	1	1
rs116169190	1	155515935	C	T	0.01889	0.0038649	-0.191135	0.0661601	0.180283	rs41264931	2	ASH1L	0	intronic	1.357	7	4	5	1	1	1
rs6980590	8	61437887	G	A	0.161	6.22691e-05	0.0719969	0.017981	0.312824	rs1120591	12	RAB2A	0	intronic	1.357	4	1	5	1	1	1
rs11003023	10	81238718	A	G	0.16	0.00406126	0.0680315	0.0236766	0.25759	rs2559728	14	TPRX1P1	20703	intergenic	1.357	5	7	15	0	1	1
rs35044159	16	89164181	G	GA	0.2177	NA	NA	NA	0.269685	rs117169628	20	ACSF3	0	intronic	1.357	NA	2	5	1	1	1
rs369136006	17	44517763	T	A	0.2952	NA	NA	NA	0.0955034	rs7218319	22	NSFP1	0	ncRNA_intronic	1.357	6	15	15	0	1	0
rs4683142	3	45852376	G	C	0.1829	1.85897e-13	0.139464	0.0189526	0.465616	rs9875616	4	LZTFL1	12431	intergenic	1.356	7	4	15	0	1	1
rs72791111	5	130953002	C	A	0.4205	NA	NA	NA	0.050969	rs10066378	7	RAPGEF6:CTC-432M15.3	0:0	intronic	1.355	5	5	5	1	1	1
rs201398479	10	81445945	ATAAT	A	0.1123	NA	NA	NA	0.160001	rs2559728	14	RP11-119F19.2	0	ncRNA_intronic	1.355	NA	4	5	0	1	0
rs12412762	10	81907470	C	T	0.1034	0.0127618	0.0502754	0.0201881	0.070831	rs2559728	14	PLAC9	2354	intergenic	1.355	5	4	5	1	1	1
rs55965241	10	81915055	C	CT	0.1044	NA	NA	NA	0.0708424	rs2559728	14	ANXA11	0	UTR3	1.355	NA	2	4	1	1	1
rs12788273	11	1407010	G	A	0.2962	NA	NA	NA	0.0664787	rs12802931	15	BRSK2	4118	intergenic	1.355	6	5	14	1	0	1
rs62055716	17	43765778	C	T	0.2396	NA	NA	NA	0.96339	rs7218319	22	CRHR1:RP11-105N13.4	0:0	ncRNA_intronic	1.355	4	7	14	1	1	1
rs2109069	19	4719443	G	A	0.3211	NA	NA	NA	0.898578	rs2277732	24	DPP9	0	intronic	1.355	5	1	4	1	1	1
rs4455239	21	34654034	T	C	0.4304	0.0390666	0.0382149	0.0185196	0.468681	rs8178521	28	AP000295.9:IL10RB	0:0	intronic	1.355	5	4	4	1	1	1
rs143680939	21	42836485	GA	G	0.1332	NA	NA	NA	0.136226	rs2070788	29	TMPRSS2	0	UTR3	1.355	NA	4	15	1	0	1
rs13059906	3	46208858	T	C	0.09841	NA	NA	NA	0.501198	rs34339943	4	CCR3	0	intronic	1.354	7	5	15	1	1	1
rs34444973	3	46262723	T	TA	0.1024	NA	NA	NA	0.492627	rs34339943	4	CCR3	0	intronic	1.354	NA	5	15	1	1	1
rs1034382	3	46403401	A	T	0.2326	NA	NA	NA	0.252972	rs1542754	4	CCR2	981	downstream	1.354	4	2	14	1	1	1
rs34895941	3	146380412	T	A	0.02783	0.0282465	0.0869378	0.039628	0.160662	rs343320	5	PLSCR5	56408	intergenic	1.354	6	14	15	0	0	1
rs10633848	12	113438337	TCA	T	0.495	NA	NA	NA	0.212476	rs10850097	17	RP1-71H24.1:OAS2	0:0	ncRNA_intronic	1.354	NA	4	4	1	1	0
rs370736736	3	45336360	CA	C	0.1869	NA	NA	NA	0.0719392	rs13059329	4	U3	39247	intergenic	1.353	NA	13	14	0	0	1
rs35194480	5	131806169	G	A	0.1342	3.61963e-07	0.0945031	0.0185739	0.923747	rs10066378	7	C5orf56:AC116366.6	0:0	ncRNA_exonic	1.353	6	4	7	1	1	1
rs13275322	8	60787673	G	A	0.4314	NA	NA	NA	0.0526307	rs1120591	12	RP11-960H2.1	53680	intergenic	1.353	6	9	15	0	1	1
rs199990416	8	61373549	A	ATTTTT	0.4563	NA	NA	NA	0.492783	rs1120591	12	RP11-163N6.2	0	ncRNA_intronic	1.353	NA	5	15	0	1	1
rs71301272	10	81559999	AAGAC	A	0.1779	NA	NA	NA	0.126078	rs2559728	14	RP11-773D16.1	3813	intergenic	1.353	NA	5	15	0	1	0
rs75229280	17	44196653	G	A	0.2406	NA	NA	NA	0.968522	rs7218319	22	KANSL1	0	intronic	1.353	7	5	5	1	1	1
rs35855106	7	22864971	CT	C	0.3757	NA	NA	NA	0.29847	rs717624	9	TOMM7	2500	intergenic	1.352	NA	5	15	1	1	1
rs10762865	10	81223803	A	G	0.2793	0.000107995	0.073635	0.0190179	0.299777	rs2559728	14	ZCCHC24	18419	intergenic	1.352	5	5	15	0	1	1
rs1650203	10	81419811	A	G	0.2694	NA	NA	NA	0.3185	rs2559728	14	RP11-506M13.3	835	upstream	1.352	7	15	15	0	1	0
rs62065449	17	43569909	T	C	0.1988	NA	NA	NA	0.743942	rs7218319	22	PLEKHM1	1793	intergenic	1.352	5	5	15	1	1	1
17:44192811:C:CGAGA	17	44192811	C	CGAGA	0.2575	NA	NA	NA	0.0811509	rs7218319	22	KANSL1	0	intronic	1.352	NA	2	5	1	1	1
rs703964	10	81451470	G	A	0.2455	NA	NA	NA	0.262133	rs2559728	14	RP11-119F19.2	0	ncRNA_exonic	1.351	NA	5	15	0	1	1
rs12931140	16	89192488	A	C	0.2008	0.000439178	-0.0801705	0.0228058	0.369432	rs117169628	20	ACSF3	0	intronic	1.35	5	4	5	1	1	1
rs62057067	17	43858326	C	T	0.2396	1.90647e-07	-0.111932	0.0214914	0.96339	rs7218319	22	CRHR1:RP11-105N13.4	0:0	ncRNA_intronic	1.35	7	5	14	1	1	0
rs9846540	3	45692891	G	A	0.2515	NA	NA	NA	0.363474	rs767280	4	LIMD1	0	intronic	1.349	5	5	5	1	1	1
rs2867873	3	146201189	A	G	0.2803	NA	NA	NA	0.0833261	rs343320	5	PLSCR2	0	intronic	1.349	6	9	15	1	1	1
rs3776013	5	130867404	T	C	0.2634	NA	NA	NA	0.10933	rs10066378	7	RAPGEF6:CTC-432M15.3	0:0	intronic	1.349	NA	1	5	1	1	1
rs555485234	8	61392652	C	CTT	0.3966	NA	NA	NA	0.907477	rs1120591	12	RP11-163N6.2	0	ncRNA_intronic	1.349	NA	5	15	0	1	1
rs386385385	16	89567418	C	CAAAAA	0.2465	NA	NA	NA	0.0732467	rs117169628	20	SPG7:RP11-104N10.1	0:0	ncRNA_intronic	1.349	NA	5	5	1	1	1
rs187569028	17	43716234	G	T	0.165	NA	NA	NA	0.643756	rs7218319	22	CRHR1-IT1:CRHR1:RP11-105N13.4	0:0:0	ncRNA_intronic	1.349	6	4	5	1	1	1
rs527210	9	136146431	C	T	0.3708	NA	NA	NA	0.675624	rs550057	13	ABO	0	ncRNA_intronic	1.348	6	5	14	0	1	1
rs2781991	10	81541186	A	G	0.339	NA	NA	NA	0.319892	rs2559728	14	RP11-119F19.2	15100	intergenic	1.348	7	5	15	0	1	0
rs34956255	8	61462038	CT	C	0.2316	NA	NA	NA	0.372655	rs1120591	12	RAB2A	0	intronic	1.347	NA	4	5	1	1	0
rs946006	13	113496566	C	G	0.2634	0.00270448	-0.0423569	0.0141215	0.0522945	rs12585036	19	ATP11A	0	intronic	1.347	5	2	5	1	0	1
rs5774735	1	65438284	CAACATGACAA	C	0.0338	NA	NA	NA	0.11532	rs12046291	1	RP11-182I10.3	0	ncRNA_exonic	1.346	NA	5	15	1	1	1
rs142700036	3	46252886	ATATT	A	0.09245	NA	NA	NA	0.540859	rs34339943	4	CCR3	0	intronic	1.346	NA	5	15	1	1	1
rs10836202	11	34402778	C	T	0.1809	3.35394e-06	0.0776597	0.0167087	0.172889	rs7949972	16	ABTB2	23222	intergenic	1.346	5	5	15	0	1	1
rs28838117	8	61073684	A	C	0.3877	NA	NA	NA	0.0512094	rs1120591	12	SLC2A13P1	18982	intergenic	1.345	7	9	15	0	1	1
rs66490505	8	61211683	G	A	0.165	0.0398979	0.0344029	0.0167426	0.139993	rs1120591	12	CA8	17711	intergenic	1.345	7	7	15	0	1	1
rs61862139	10	81357037	T	C	0.06958	0.004773	0.0675716	0.0239448	0.139568	rs2559728	14	SFTPA3P	1620	intergenic	1.345	7	9	15	0	1	1
rs10887244	10	81717108	G	C	0.1054	0.000211229	0.0932924	0.0251788	0.129368	rs2559728	14	SFTPD	0	intronic	1.345	7	5	15	1	1	1
rs9905348	17	43571815	G	A	0.4722	9.14434e-05	0.0543964	0.0139041	0.153054	rs7218319	22	PLEKHM1	3699	intergenic	1.345	7	2	15	1	1	1
rs78134526	1	65588573	A	G	0.2197	NA	NA	NA	0.064286	rs12046291	1	AK4	24658	intergenic	1.344	5	14	15	0	1	0
rs7706785	5	130954860	C	T	0.2247	NA	NA	NA	0.0632051	rs10066378	7	RAPGEF6:CTC-432M15.3	0:0	intronic	1.344	7	1	5	1	1	1
rs365025	21	42859067	G	C	0.2853	0.0010055	0.0490429	0.0149113	0.075691	rs2070788	29	TMPRSS2	0	intronic	1.344	4	2	15	1	1	1
rs11993480	8	61657073	G	A	0.2435	NA	NA	NA	0.0542917	rs1120591	12	CHD7	0	intronic	1.343	5	4	5	1	1	1
rs12411614	10	81636165	G	A	0.1869	8.29321e-06	0.0796994	0.0178799	0.254177	rs2559728	14	CTSLP6	2505	intergenic	1.343	6	14	15	0	1	0
rs71583486	5	131719689	G	T	0.08748	0.00122262	0.0761962	0.0235642	0.525491	rs10066378	7	SLC22A5	0	intronic	1.342	5	4	5	1	1	1
rs2572009	7	99489005	A	G	0.4652	0.00517423	-0.0363322	0.0129944	0.192436	rs2897075	11	TRIM4	0	UTR3	1.342	NA	4	4	1	1	1
rs10274976	7	99581861	T	C	0.1223	NA	NA	NA	0.056258	rs2897075	11	AZGP1P1	0	ncRNA_intronic	1.342	5	6	15	1	1	1
rs8176669	9	136142463	A	C	0.2197	NA	NA	NA	0.143386	rs550057	13	ABO	0	ncRNA_intronic	1.342	NA	5	14	0	1	1
rs11327400	12	113398297	TG	T	0.1541	NA	NA	NA	0.0502266	rs10850097	17	RP1-71H24.1:OAS3	0:0	ncRNA_intronic	1.342	NA	4	5	1	1	0
rs541484690	17	37874043	AACAC	A	0.05268	NA	NA	NA	0.0501253	rs12941811	21	ERBB2	0	NA	1.342	NA	4	4	1	1	1
rs560298928	17	43461056	C	CT	0.4324	NA	NA	NA	0.0882321	rs7218319	22	ARHGAP27	10218	intergenic	1.342	NA	5	15	0	1	1
rs549680649	21	34667976	C	CA	0.4453	NA	NA	NA	0.21294	rs8178521	28	IL10RB	0	intronic	1.342	NA	4	5	1	1	1
rs55838345	10	82085120	G	C	0.1074	0.0222461	0.0454735	0.019891	0.130347	rs2559728	14	RP11-36D19.8	8406	intergenic	1.341	4	2	15	0	1	1
rs62053956	17	43750315	A	G	0.2396	NA	NA	NA	0.96339	rs7218319	22	CRHR1:RP11-105N13.4	0:0	ncRNA_intronic	1.341	5	5	14	1	1	1
rs138939613	17	43841624	G	GATGGATGA	0.2366	NA	NA	NA	0.947806	rs7218319	22	CRHR1:RP11-105N13.4	0:0	ncRNA_intronic	1.341	NA	5	14	1	1	0
rs61860549	10	81313768	G	T	0.164	0.000213156	0.0864853	0.0233562	0.203488	rs2559728	14	SFTPA2	1839	intergenic	1.34	5	5	15	1	1	1
rs17649866	17	44000914	T	C	0.2396	5.38235e-13	-0.117448	0.0162777	0.96339	rs7218319	22	MAPT	0	intronic	1.34	1f	2	14	1	1	1
rs373229025	9	136376934	CAT	C	0.161	NA	NA	NA	0.0574054	rs550057	13	TMEM8C	2773	intergenic	1.339	NA	5	14	1	1	1
rs17887142	10	81322154	G	A	0.05765	NA	NA	NA	0.120606	rs2559728	14	SFTPA2	2000	intergenic	1.339	NA	1	14	1	1	1
rs12627039	21	34600508	G	T	0.2932	6.67734e-33	0.176769	0.0147953	0.832142	rs9636867	28	IFNAR2	1697	intergenic	1.339	7	5	15	1	1	1
rs76358832	2	60588828	G	T	0.09245	0.00491863	-0.0641887	0.0228242	0.0534707	rs1123573	3	AC007381.2	0	ncRNA_intronic	1.338	2c	5	15	0	0	1
rs788401	19	50858088	C	T	0.4414	4.50742e-06	0.0632215	0.0137843	0.35172	rs35617599	27	NR1H2	0	intronic	1.338	NA	5	15	1	1	1
rs2404975	7	99540317	G	A	0.3837	0.0105824	-0.033704	0.0131852	0.167512	rs2897075	11	RP4-604G5.1	0	ncRNA_intronic	1.337	7	5	15	0	1	1
rs201542056	10	81269709	TA	T	0.1551	NA	NA	NA	0.219966	rs2559728	14	AL133481.1	0	intronic	1.337	NA	5	15	1	1	1
rs35715701	16	89140383	C	T	0.09344	0.000629824	0.0715724	0.0209372	0.23682	rs117169628	20	ACSF3	14399	intergenic	1.337	4	5	9	0	1	1
rs6471892	8	61545636	G	A	0.1531	0.00226487	0.0755308	0.024739	0.286854	rs1120591	12	RP11-91I20.3	0	ncRNA_exonic	1.336	5	1	14	1	1	1
rs146615516	10	81367107	T	G	0.06958	0.00468231	0.0679594	0.0240299	0.139568	rs2559728	14	SFTPA1	3587	intergenic	1.336	6	5	15	1	1	1
rs3114917	16	89360965	G	A	0.341	0.0429673	-0.0277221	0.0136965	0.109369	rs117169628	20	ANKRD11	0	intronic	1.336	NA	4	7	1	1	1
rs60005225	17	38168128	G	GT	0.3787	NA	NA	NA	0.840725	rs12941811	21	RP11-387H17.6	350	downstream	1.336	NA	5	15	1	1	1
rs146257984	7	99826665	C	A	0.2674	NA	NA	NA	0.211947	rs2897075	11	GATS:GATS	0:0	ncRNA_intronic	1.335	6	4	5	1	1	1
rs373927433	17	37588595	C	CAA	0.3797	NA	NA	NA	0.0519376	rs12941811	21	MED1	0	intronic	1.335	NA	4	4	1	1	1
rs72257331	3	45789984	T	TTCTC	0.4453	NA	NA	NA	0.972332	rs767280	4	SACM1L	3067	intergenic	1.334	NA	2	5	1	1	1
rs114115904	3	46268664	C	T	0.07952	NA	NA	NA	0.432887	rs34339943	4	CCR3	0	intronic	1.334	6	5	15	1	1	1
rs11353259	3	46278587	AT	A	0.2227	NA	NA	NA	0.29147	rs1542754	4	CCR3	0	intronic	1.334	NA	5	15	1	1	1
rs373474501	8	61331626	ATATT	A	0.03082	NA	NA	NA	0.440976	rs1120591	12	RP11-163N6.2	0	ncRNA_intronic	1.334	NA	14	15	0	1	0
rs141232581	11	1239410	AAAAC	A	0.2326	NA	NA	NA	0.0506081	rs12802931	15	MUC5B	4885	intergenic	1.334	NA	5	14	1	0	1
rs79675109	17	43746418	T	A	0.2396	NA	NA	NA	0.96339	rs7218319	22	CRHR1:RP11-105N13.4	0:0	ncRNA_intronic	1.334	6	5	14	1	1	1
rs555638557	17	43883948	C	A	0.1123	NA	NA	NA	0.0537835	rs7218319	22	CRHR1:RP11-105N13.4	0:0	ncRNA_intronic	1.334	NA	5	14	1	0	0
rs62055546	17	43964567	A	C	0.2396	1.26255e-12	-0.115792	0.0163125	0.96339	rs7218319	22	MAPT-AS1	0	ncRNA_intronic	1.334	6	14	14	1	1	1
rs201178945	3	45199182	CAAA	C	0.2863	NA	NA	NA	0.0730381	rs13059329	4	RPS24P8	2083	intergenic	1.333	NA	5	15	0	1	1
rs6800556	3	45752229	T	G	0.4364	NA	NA	NA	0.992028	rs767280	4	SACM1L	0	intronic	1.333	6	4	4	1	1	1
rs9577176	13	113547246	C	T	0.341	0.000188228	0.073075	0.0195685	0.434596	rs12585036	19	MCF2L	1445	intergenic	1.333	2b	1	7	1	1	1
rs34450472	16	89229372	T	C	0.2515	3.49496e-08	0.0839129	0.0152164	0.452728	rs117169628	20	LINC00304	0	ncRNA_exonic	1.333	5	5	15	1	1	1
rs55779147	17	43894510	G	A	0.2396	2.42683e-07	-0.111145	0.0215261	0.96339	rs7218319	22	CRHR1	0	intronic	1.333	5	5	15	1	1	0
rs78826239	17	44290850	T	A	0.2296	NA	NA	NA	0.913078	rs7218319	22	KANSL1	0	intronic	1.333	5	4	5	1	1	1
rs35074065	21	42833519	AC	A	0.4334	NA	NA	NA	0.682019	rs2070788	29	MX1	2377	intergenic	1.333	NA	5	15	1	1	1
rs17573266	17	44072881	C	G	0.2406	4.80801e-13	-0.117827	0.0162956	0.968522	rs7218319	22	MAPT	0	intronic	1.332	5	4	15	1	1	1
rs1476554	17	44159102	C	T	0.2406	5.78477e-13	-0.117468	0.0163026	0.968522	rs7218319	22	KANSL1	0	intronic	1.332	NA	4	5	1	1	1
rs4253582	10	81360611	A	T	0.05467	NA	NA	NA	0.102157	rs2559728	14	SFTPA3P	5194	intergenic	1.331	7	7	15	0	1	1
rs372045574	10	81515913	G	A	0.3976	NA	NA	NA	0.451753	rs2559728	14	RP11-119F19.2	0	ncRNA_intronic	1.331	7	5	15	0	1	1
rs530533864	19	10360257	AT	A	0.332	NA	NA	NA	0.0571262	rs17677095	25	MRPL4	2319	intergenic	1.331	NA	5	15	1	1	1
rs11667004	19	10633711	A	T	0.04672	4.17326e-08	-0.169705	0.0309491	0.25942	rs142770866	25	S1PR5	5103	intergenic	1.331	7	5	14	1	1	1
rs4801830	19	50850534	C	T	0.4354	8.35956e-06	-0.0591814	0.013282	0.313074	rs35617599	27	NR1H2	0	intronic	1.331	1f	2	15	1	1	1
rs73833033	3	46277002	A	C	0.1362	0.000188946	-0.0738566	0.0197829	0.145881	rs73062378	4	CCR3	0	intronic	1.33	6	5	15	1	1	1
rs476428	5	131301615	G	A	0.2097	0.0311493	0.0345187	0.0160168	0.0784942	rs10066378	7	ACSL6:AC034228.4	0:0	ncRNA_intronic	1.33	5	4	15	1	1	1
rs62062134	17	44114432	A	C	0.2406	8.42487e-13	-0.116509	0.0162857	0.968522	rs7218319	22	KANSL1	0	intronic	1.33	5	4	4	1	1	1
rs3841658	7	99690267	CTA	C	0.2614	NA	NA	NA	0.490921	rs2897075	11	MCM7	83	downstream	1.329	NA	4	4	1	1	1
rs550057	9	136146597	C	T	0.2823	6.98087e-15	0.114606	0.0147218	1	rs550057	13	ABO	0	ncRNA_intronic	1.329	6	5	14	0	1	1
rs35942803	3	46208783	T	C	0.09245	NA	NA	NA	0.540859	rs34339943	4	CCR3	0	intronic	1.327	6	5	15	1	1	1
rs76295845	3	46502287	ATCT	A	0.07654	NA	NA	NA	0.359803	rs149125253	4	LTF	0	intronic	1.327	NA	5	14	1	1	1
rs941874	10	81313406	T	C	0.2465	1.05312e-05	0.0687869	0.0156122	0.359924	rs2559728	14	SFTPA2	2201	intergenic	1.327	NA	5	15	1	1	1
rs556930138	17	43543082	AT	A	0.4811	NA	NA	NA	0.159388	rs7218319	22	PLEKHM1	0	intronic	1.327	NA	4	5	1	1	0
rs569235934	17	43883949	G	A	0.1133	NA	NA	NA	0.0551649	rs7218319	22	CRHR1:RP11-105N13.4	0:0	ncRNA_intronic	1.327	NA	5	14	1	0	0
rs8079215	17	44064851	C	T	0.2406	2.91201e-05	-0.0634003	0.0151667	0.104543	rs7218319	22	MAPT	0	intronic	1.327	1f	4	15	1	1	1
rs199908605	21	34581606	TAA	T	0.1521	NA	NA	NA	0.171645	rs9636867	28	IFNAR2	20599	intergenic	1.327	NA	5	15	0	1	1
rs13080757	3	46288011	T	C	0.07654	NA	NA	NA	0.357463	rs34339943	4	CCR3	0	intronic	1.326	7	5	15	1	1	1
rs112720180	3	46193899	A	G	0.1292	NA	NA	NA	0.184941	rs73062378	4	FLT1P1	8729	intergenic	1.325	7	5	15	0	1	1
rs6471875	8	61299528	C	A	0.3857	2.15756e-06	0.0655982	0.0138449	0.931933	rs1120591	12	RP11-163N6.2	0	ncRNA_intronic	1.325	7	5	15	0	1	1
rs2696648	17	43652402	C	T	0.4165	NA	NA	NA	0.20463	rs7218319	22	DND1P1	10834	intergenic	1.325	6	2	5	0	1	1
rs551502648	17	43989159	G	GC	0.2396	NA	NA	NA	0.96339	rs7218319	22	MAPT	0	intronic	1.325	NA	5	14	1	1	1
rs10418838	19	4666853	T	C	0.2535	5.7515e-05	-0.0733885	0.0182432	0.0918464	rs2277732	24	C19orf10	0	intronic	1.325	7	3	4	1	1	0
rs576937658	10	81274655	C	T	0.0328	NA	NA	NA	0.0709015	rs2559728	14	EIF5AL1	0	UTR3	1.324	NA	5	15	1	1	1
rs554584219	16	89325862	G	GT	0.2316	NA	NA	NA	0.104632	rs117169628	20	RP11-46C24.5	0	ncRNA_intronic	1.324	NA	5	14	1	1	1
rs143230644	19	10408435	CA	C	0.4066	NA	NA	NA	0.0754057	rs17677095	25	ICAM5	980	downstream	1.324	NA	5	14	1	1	0
rs35516580	3	46107498	A	G	0.1223	NA	NA	NA	1	rs34339943	4	XCR1	38263	intergenic	1.323	4	2	15	0	1	1
rs7896073	10	82150351	G	A	0.4423	0.0381394	-0.0330588	0.0159446	0.0527043	rs2559728	14	FAM213A	17233	intergenic	1.323	7	5	15	0	1	1
16:89309111:C:G	16	89309111	G	C	0.1113	NA	NA	NA	0.414445	rs117169628	20	ZNF778	13747	intergenic	1.323	7	5	5	0	1	1
rs2885734	19	4690259	T	C	0.326	NA	NA	NA	0.134949	rs2277732	24	DPP9	0	intronic	1.323	NA	3	4	1	1	1
rs8327	17	43472507	A	G	0.2962	0.00779739	0.0406545	0.0152795	0.0922141	rs7218319	22	ARHGAP27	0	UTR3	1.322	NA	1	7	1	1	1
rs76475191	17	44290849	T	A	0.2406	NA	NA	NA	0.968522	rs7218319	22	KANSL1	0	intronic	1.322	5	4	5	1	1	1
rs145848989	17	44301546	T	C	0.2406	NA	NA	NA	0.968522	rs7218319	22	KANSL1	0	intronic	1.322	5	1	5	1	1	1
rs2286506	7	22854815	T	C	0.3141	7.61524e-05	-0.0553064	0.0139797	0.237384	rs717624	9	TOMM7	0	intronic	1.321	NA	3	4	1	1	1
rs10836214	11	34423616	G	A	0.08449	0.00920347	0.0542814	0.0208422	0.0538921	rs7949972	16	RP1-53C18.3	2593	intergenic	1.321	5	5	15	0	1	1
rs62054832	17	43933579	C	A	0.2366	2.8949e-13	-0.119003	0.0163036	0.94819	rs7218319	22	MAPT-AS1	0	ncRNA_intronic	1.321	4	5	14	1	1	1
rs16940904	17	44186063	C	T	0.2465	6.32055e-08	-0.110413	0.020411	1	rs7218319	22	KANSL1	0	intronic	1.32	4	2	7	1	1	1
rs4605292	19	4604660	A	G	0.4314	0.00599492	-0.0509635	0.0185453	0.0588168	rs2277732	24	CTB-50L17.2	16545	intergenic	1.32	6	5	14	0	1	0
rs13081213	3	46055909	C	T	0.1243	NA	NA	NA	0.981565	rs34339943	4	XCR1	2606	intergenic	1.319	6	5	15	1	1	1
rs6770016	3	46553334	G	A	0.08549	0.0033825	0.0962777	0.0328519	0.147251	rs139721302	4	LRRC2	3578	intergenic	1.319	5	5	15	1	1	1
rs10887336	10	81764081	G	A	0.2038	0.000160437	0.0601476	0.0159359	0.093985	rs2559728	14	RP11-369J21.11	13387	intergenic	1.319	6	14	15	0	1	1
rs200626704	10	81550933	T	C	0.1173	NA	NA	NA	0.158171	rs2559728	14	RP11-773D16.1	12879	intergenic	1.318	7	5	15	0	1	0
rs524167	11	34467538	G	A	0.4036	2.60806e-05	-0.075726	0.0180075	0.427229	rs7949972	16	CAT	0	intronic	1.318	NA	2	5	1	1	1
rs2701616	12	113465563	C	A	0.2078	NA	NA	NA	0.0856847	rs10850097	17	RP1-71H24.1	10006	intergenic	1.318	6	1	15	0	1	1
rs28690424	16	89225157	G	A	0.1382	1.1373e-05	0.115436	0.0262996	0.63776	rs117169628	20	LINC00304	396	upstream	1.318	5	5	15	1	1	1
rs17563433	17	43800351	A	C	0.2396	2.47289e-13	-0.119086	0.0162678	0.96339	rs7218319	22	CRHR1:RP11-105N13.4	0:0	ncRNA_intronic	1.317	1f	13	14	1	1	1
rs5820320	17	38186917	T	TA	0.3489	NA	NA	NA	0.333454	rs12941811	21	MED24	0	intronic	1.316	NA	4	4	1	1	1
19:50905042:A:G	19	50905042	G	A	0.07058	NA	NA	NA	0.169103	rs35617599	27	POLD1	0	exonic	1.316	4	4	5	1	1	1
rs3833800	12	133147165	T	TG	0.1412	NA	NA	NA	0.124419	rs11614702	18	FBRSL1	0	intronic	1.315	NA	3	5	1	1	0
rs11301614	19	4607477	CT	C	0.4354	NA	NA	NA	0.0599777	rs2277732	24	CTB-50L17.2	13728	intergenic	1.315	NA	1	14	0	1	0
rs9758862	3	146200832	T	C	0.2803	0.000511282	0.0484093	0.0139316	0.0833261	rs343320	5	PLSCR2	0	intronic	1.314	7	9	15	1	1	1
rs73399514	7	99836685	G	T	0.2286	0.00107591	0.0665197	0.0203431	0.179563	rs2897075	11	GATS:GATS	0:0	ncRNA_intronic	1.314	7	4	5	1	1	1
rs61860558	10	81318242	C	T	0.3489	6.73648e-09	0.0816197	0.0140787	0.718002	rs2559728	14	SFTPA2	0	intronic	1.314	5	1	15	1	1	1
rs4253477	10	81365320	G	A	0.06958	0.00490228	0.0676027	0.0240289	0.139568	rs2559728	14	SFTPA1	5374	intergenic	1.314	6	5	15	1	1	1
rs4683189	3	46274765	A	G	0.4513	6.76535e-15	0.103409	0.0132766	0.184615	rs1542754	4	CCR3	0	intronic	1.313	5	5	15	1	1	1
rs374458035	10	81422418	G	GGT	0.2058	NA	NA	NA	0.418455	rs2559728	14	RP11-506M13.3	0	ncRNA_intronic	1.313	NA	15	15	0	1	1
rs62055689	17	43754569	G	A	0.2396	NA	NA	NA	0.96339	rs7218319	22	CRHR1:RP11-105N13.4	0:0	ncRNA_intronic	1.313	7	5	14	1	1	1
rs565858460	17	44119500	C	CTT	0.2386	NA	NA	NA	0.95829	rs7218319	22	KANSL1	0	intronic	1.313	NA	4	4	1	1	1
rs2819116	10	81645008	T	C	0.3956	4.18997e-07	0.0674495	0.0133296	0.214686	rs2559728	14	PGGT1BP2	6895	intergenic	1.312	NA	13	15	0	1	1
rs62054803	17	43914728	G	T	0.2396	1.82411e-07	-0.112258	0.0215201	0.96339	rs7218319	22	CRHR1	1533	intergenic	1.312	5	5	15	1	1	1
rs62062805	17	44030773	A	G	0.2396	5.54078e-13	-0.117448	0.0162867	0.96339	rs7218319	22	MAPT	0	intronic	1.312	3a	5	14	1	1	1
rs3041512	5	131467000	AAT	A	0.1779	NA	NA	NA	0.07116	rs10066378	7	AC063976.1	16183	intergenic	1.311	NA	5	15	0	1	1
rs62475464	7	75263197	G	A	0.2266	8.76279e-08	0.0810184	0.0151417	0.994096	rs12536918	10	HIP1	0	intronic	1.311	6	4	5	1	1	1
rs17885031	10	81696091	G	A	0.07058	0.000616823	0.0867629	0.0253388	0.134068	rs2559728	14	MBL1P	0	ncRNA_intronic	1.311	NA	5	14	1	1	1
rs62062779	17	44022577	A	C	0.2396	8.66501e-13	-0.116539	0.0162987	0.96339	rs7218319	22	MAPT	0	intronic	1.311	6	4	14	1	1	1
rs55955207	17	44165594	C	A	0.2396	3.1007e-06	-0.107627	0.0230759	0.96339	rs7218319	22	KANSL1	0	intronic	1.311	5	4	5	1	1	1
rs2834305	21	35327624	T	C	0.494	1.27149e-09	-0.0764097	0.0125861	0.0982903	rs75586969	28	LINC00649	0	ncRNA_intronic	1.311	6	5	15	0	1	1
rs548212216	1	155087319	C	CA	0.1421	NA	NA	NA	0.0949648	rs7528026	2	Y_RNA	5646	intergenic	1.31	NA	5	14	0	1	1
rs147521487	3	45495927	A	AAACT	0.3241	NA	NA	NA	0.088692	rs767280	4	LARS2	0	intronic	1.31	NA	4	5	1	1	1
rs62064654	17	43513896	C	T	0.1938	9.03495e-11	-0.111415	0.0171877	0.703078	rs7218319	22	PLEKHM1	0	UTR3	1.31	5	4	4	1	1	1
rs4792831	17	44206665	G	A	0.1928	NA	NA	NA	0.0520306	rs7218319	22	KANSL1	0	intronic	1.31	5	2	5	1	1	1
rs3053352	3	46268830	CCT	C	0.2624	NA	NA	NA	0.289639	rs9875616	4	CCR3	0	intronic	1.309	NA	5	15	1	1	1
rs536737	3	146209947	C	T	0.2406	0.000185378	0.0547641	0.01465	0.115693	rs343320	5	PLSCR2	0	intronic	1.309	5	2	15	1	1	1
rs529689883	7	22853968	CAA	C	0.499	NA	NA	NA	0.0784583	rs717624	9	TOMM7	0	intronic	1.309	NA	4	5	1	1	1
rs17132144	5	131293738	C	T	0.1133	0.0424328	0.0459932	0.0226651	0.178013	rs10066378	7	ACSL6:AC034228.4	0:0	ncRNA_intronic	1.308	3a	4	15	1	1	1
rs57162467	10	81215866	A	AC	0.16	NA	NA	NA	0.102845	rs2559728	14	ZCCHC24	10482	intergenic	1.308	NA	5	15	0	1	1
rs7088400	10	82159093	A	G	0.4443	NA	NA	NA	0.0503789	rs2559728	14	FAM213A	8491	intergenic	1.308	7	5	15	1	1	1
rs16930094	11	34521649	C	T	0.1014	NA	NA	NA	0.0576338	rs7949972	16	ELF5	0	intronic	1.308	4	5	15	1	1	1
rs553697096	17	43666251	C	G	0.2406	NA	NA	NA	0.958005	rs7218319	22	DND1P1	1955	intergenic	1.308	NA	5	15	0	1	1
rs4566212	17	43895751	G	A	0.2396	4.62413e-13	-0.117698	0.0162658	0.96339	rs7218319	22	CRHR1	0	intronic	1.308	5	5	15	1	1	0
rs57742792	1	155071588	A	T	0.4871	NA	NA	NA	0.0860392	rs35154152	2	EFNA3	11573	intergenic	1.307	6	5	15	0	1	1
rs537940033	17	44617964	TA	T	0.1551	NA	NA	NA	0.526	rs7218319	22	LRRC37A2:ARL17A	0:0	intronic	1.307	NA	5	15	1	1	0
rs7224296	17	44800046	G	A	0.3022	4.28129e-08	0.0788994	0.0144008	0.675904	rs7218319	22	NSF	0	intronic	1.307	6	2	5	1	1	1
rs11715366	3	146115594	C	T	0.3082	0.00222676	0.0450029	0.0147155	0.0809927	rs343320	5	RP11-758I14.3:PLSCR2	0:0	ncRNA_intronic	1.306	6	4	15	1	1	1
rs8080734	17	38103285	G	A	0.4493	0.000217896	-0.0469797	0.0127064	0.181186	rs12941811	21	LRRC3C	2284	intergenic	1.306	5	5	15	1	1	1
rs12150516	17	43944519	C	T	0.2396	6.98533e-13	-0.116905	0.0162827	0.96339	rs7218319	22	MAPT-AS1	0	ncRNA_intronic	1.306	6	5	14	0	1	1
rs56042957	17	43992244	G	A	0.2396	2.63074e-07	-0.110668	0.0214967	0.96339	rs7218319	22	MAPT	0	intronic	1.306	7	4	14	1	1	1
rs7545876	1	65585997	T	C	0.2177	NA	NA	NA	0.0674203	rs12046291	1	AK4	27234	intergenic	1.305	5	7	15	0	1	0
rs148015261	1	155330819	G	T	0.03181	0.0362601	-0.121578	0.0580604	0.192166	rs35154152	2	ASH1L	0	intronic	1.305	6	4	5	1	1	1
rs4560336	3	46451358	G	T	0.4026	0.0371543	0.0360756	0.0173102	0.0602516	rs149125253	4	CCRL2	0	downstream	1.305	5	4	15	1	1	1
rs486378	1	65530283	A	G	0.08151	0.0221795	-0.0620112	0.0271114	0.10575	rs12046291	1	RP4-535B20.1	2026	intergenic	1.304	5	1	5	0	1	1
rs202218377	7	22819839	AAAAAG	A	0.4513	NA	NA	NA	0.243683	rs717624	9	AC073072.7	6226	intergenic	1.304	NA	5	15	0	1	1
rs13225405	7	22841149	G	A	0.2694	NA	NA	NA	0.0655948	rs717624	9	TOMM7	11101	intergenic	1.304	6	5	15	0	0	1
rs767056	17	43998910	C	T	0.2396	5.22043e-11	-0.112948	0.0172058	0.96339	rs7218319	22	MAPT	0	intronic	1.304	NA	4	15	1	1	1
rs17564619	17	44002138	A	G	0.2396	5.84622e-13	-0.117308	0.0162836	0.96339	rs7218319	22	MAPT	0	intronic	1.304	1f	2	15	1	1	1
rs568575845	17	44367296	G	A	0.2127	NA	NA	NA	0.818972	rs7218319	22	ARL17B	0	intronic	1.304	NA	4	15	1	1	1
rs2097279	3	46468641	C	G	0.4364	2.76851e-05	-0.0582602	0.0138989	0.0800311	rs34339943	4	LTF	8494	intergenic	1.303	5	4	15	1	1	1
rs6877599	5	131618943	G	A	0.09742	0.000188975	0.0803824	0.0215311	0.304944	rs10066378	7	P4HA2	0	intronic	1.303	7	5	15	1	1	1
rs575769750	8	61380753	TA	T	0.1024	NA	NA	NA	0.0612834	rs1120591	12	RP11-163N6.2	0	ncRNA_splicing	1.303	NA	4	15	0	0	1
rs77667358	10	81299817	C	T	0.2972	NA	NA	NA	0.426461	rs2559728	14	RPS12P18	4025	intergenic	1.303	6	5	15	0	1	1
rs35631660	17	43832337	A	G	0.2396	1.17043e-11	-0.116588	0.0171862	0.96339	rs7218319	22	CRHR1:RP11-105N13.4	0:0	ncRNA_intronic	1.303	7	5	14	1	1	1
rs61524388	19	49204056	CA	C	0.17	NA	NA	NA	0.237642	rs368565	26	FUT2	0	intronic	1.303	NA	4	5	1	1	1
rs660303	8	61579214	C	T	0.4881	0.000268959	0.0462111	0.0126832	0.480037	rs1120591	12	RP11-91I20.1	2124	intergenic	1.302	NA	13	14	0	1	1
rs149495388	10	81797825	T	G	0.05368	NA	NA	NA	0.0583171	rs2559728	14	C1DP4	2551	intergenic	1.302	5	14	15	0	1	1
rs573077109	16	89404832	T	TA	0.4751	NA	NA	NA	0.0590445	rs117169628	20	ANKRD11	0	intronic	1.302	NA	4	5	1	1	1
rs111949563	3	46817905	A	AC	0.08648	NA	NA	NA	0.0570623	rs139721302	4	PRSS50:PRSS45	0:0	intronic	1.301	NA	9	15	1	1	0
rs67689342	5	131323163	G	GAGA	0.2316	NA	NA	NA	0.171693	rs10066378	7	ACSL6	0	intronic	1.301	NA	4	15	1	1	1
rs35184739	9	136126539	A	ACT	0.09543	NA	NA	NA	0.144077	rs550057	13	ABO:RP11-430N14.4	0:0	ncRNA_exonic	1.301	NA	5	14	0	1	1
rs1250755	10	81253242	T	C	0.09841	0.00960142	0.0690466	0.0266603	0.0858174	rs2559728	14	TPRX1P1	6179	intergenic	1.301	7	5	14	0	1	1
rs377184788	10	81609088	G	C	0.1978	NA	NA	NA	0.108757	rs2559728	14	NUTM2E	0	intronic	1.301	7	15	15	1	0	0
rs78993847	17	43933834	G	T	0.2356	NA	NA	NA	0.943188	rs7218319	22	MAPT-AS1	0	ncRNA_intronic	1.301	5	5	14	1	1	1
rs66515942	17	44127285	CTT	C	0.2406	NA	NA	NA	0.968522	rs7218319	22	KANSL1	0	intronic	1.301	NA	4	4	1	1	1
rs13093063	3	46329368	C	T	0.07654	NA	NA	NA	0.357463	rs34339943	4	CCR3	21170	intergenic	1.3	6	5	15	0	1	1
rs2913139	10	81435366	T	A	0.162	NA	NA	NA	0.0962645	rs2559728	14	RP11-506M13.3:RP11-119F19.2	0:0	ncRNA_intronic	1.3	6	5	15	0	1	0
rs62226131	21	34593673	T	A	0.2972	2.59129e-12	0.143825	0.0205515	0.830716	rs9636867	28	IFNAR2	8532	intergenic	1.3	6	5	15	1	1	1
rs999260	21	34666390	G	A	0.1849	0.00156258	-0.0552667	0.017474	0.0645996	rs8178521	28	IL10RB	0	UTR3	1.3	NA	2	4	1	1	1
rs3765087	1	155029253	A	C	0.1302	0.0037193	0.0718272	0.0247591	0.076834	rs7528026	2	ADAM15	0	intronic	1.299	5	3	4	1	1	1
rs56865875	12	133120238	C	CATGTCT	0.4503	NA	NA	NA	0.0876275	rs11614702	18	FBRSL1	0	intronic	1.299	NA	4	5	1	1	0
rs141144358	17	38251385	A	AT	0.3429	NA	NA	NA	0.123789	rs12941811	21	NR1D1	0	intronic	1.299	NA	3	4	1	1	1
rs10157929	1	65415568	C	G	0.1581	2.01181e-05	0.0756556	0.0177446	0.460547	rs12046291	1	JAK1	0	intronic	1.298	5	2	5	1	1	1
rs11574436	3	46447988	A	G	0.2296	2.84891e-06	0.0748486	0.0159884	0.13022	rs73062378	4	RP11-24F11.2	0	ncRNA_intronic	1.298	4	1	15	1	1	1
rs2571995	7	99518091	C	G	0.4235	NA	NA	NA	0.169891	rs2897075	11	TRIM4	867	upstream	1.298	3a	1	7	1	1	1
rs7844712	8	61213764	G	A	0.161	0.0266383	0.0372805	0.0168174	0.137507	rs1120591	12	CA8	19792	intergenic	1.298	7	5	15	0	1	1
rs7082500	10	81653154	C	T	0.2932	0.0105404	0.0396068	0.0154861	0.0978956	rs2559728	14	PGGT1BP2	222	upstream	1.298	5	13	15	0	1	1
rs570669831	17	43954416	A	AC	0.2406	NA	NA	NA	0.958195	rs7218319	22	MAPT-AS1	0	ncRNA_intronic	1.298	NA	9	14	0	1	1
rs62063842	17	44070111	G	C	0.2406	4.53423e-13	-0.117706	0.016261	0.968522	rs7218319	22	MAPT	0	intronic	1.298	6	4	15	1	1	1
rs201199578	1	155425261	AAT	A	0.2763	NA	NA	NA	0.053217	rs35154152	2	ASH1L	0	intronic	1.297	NA	2	5	1	1	1
rs72066293	3	46351751	A	AT	0.2217	NA	NA	NA	0.0969348	rs149125253	4	UQCRC2P1	330	downstream	1.297	NA	7	15	0	1	1
rs57544071	7	22835261	A	C	0.08847	NA	NA	NA	0.0625317	rs717624	9	TOMM7	16989	intergenic	1.297	5	5	15	0	1	1
rs2834345	21	35392802	A	G	0.3767	0.000408607	-0.045551	0.0128877	0.0567	rs75586969	28	LINC00649	42809	intergenic	1.297	3a	2	15	0	1	1
rs35203262	1	155398233	CA	C	0.2584	NA	NA	NA	0.065001	rs35154152	2	ASH1L	0	intronic	1.295	NA	4	5	1	1	1
rs141743977	3	45665765	GGTGGT	G	0.05964	NA	NA	NA	0.216013	rs17638604	4	LIMD1	0	intronic	1.295	NA	4	5	1	1	1
rs11387732	8	61447446	C	CA	0.2167	NA	NA	NA	0.448641	rs1120591	12	RAB2A	0	intronic	1.295	NA	2	7	1	1	0
rs61862134	10	81354975	C	T	0.06958	0.00368411	0.0695788	0.0239595	0.139568	rs2559728	14	SFTPA3P	74	downstream	1.295	7	9	15	0	1	1
rs149149939	11	1085172	GATCCTC	G	0.2068	NA	NA	NA	0.0694961	rs12802931	15	MUC2	0	intronic	1.295	NA	5	15	1	0	0
rs57425832	12	113472393	C	CA	0.3499	NA	NA	NA	0.357041	rs10850097	17	RP1-71H24.1	16836	intergenic	1.294	NA	5	15	0	1	1
rs200458265	19	10586018	CTTT	C	0.02684	NA	NA	NA	0.72138	rs34536443	25	PDE4A	5712	intergenic	1.294	NA	2	15	1	1	0
rs2746152	11	34405407	C	T	0.2117	1.51933e-06	-0.076916	0.0159953	0.287452	rs7949972	16	RP1-53C18.3	20802	intergenic	1.293	6	5	15	0	1	1
rs68102896	17	43476957	CAAAGA	C	0.4304	NA	NA	NA	0.165441	rs7218319	22	ARHGAP27	0	intronic	1.293	NA	4	5	1	1	1
rs62061848	17	44192946	C	T	0.2406	3.6795e-07	-0.110009	0.0216347	0.968522	rs7218319	22	KANSL1	0	intronic	1.293	7	2	5	1	1	1
rs12778991	10	81788046	C	A	0.4811	5.07031e-05	0.0536186	0.0132314	0.0595442	rs2559728	14	C1DP3	3127	intergenic	1.292	6	14	15	0	1	1
rs1298961	12	113434156	A	C	0.4602	7.86402e-06	0.0593706	0.0132854	0.405092	rs10850097	17	RP1-71H24.1:OAS2	0:0	ncRNA_intronic	1.292	5	4	15	1	1	0
rs182784716	17	43716244	G	T	0.166	NA	NA	NA	0.638009	rs7218319	22	CRHR1-IT1:CRHR1:RP11-105N13.4	0:0:0	ncRNA_intronic	1.292	6	4	5	1	1	1
rs12040970	1	155095300	T	C	0.4692	NA	NA	NA	0.11856	rs35154152	2	Y_RNA	2225	intergenic	1.291	6	5	14	1	1	1
rs17764831	3	45918215	G	A	0.1233	NA	NA	NA	0.830601	rs34339943	4	LZTFL1	0	intronic	1.291	7	5	15	1	1	1
rs17884396	10	81318621	C	T	0.2505	9.30464e-06	0.0698088	0.0157485	0.53178	rs2559728	14	SFTPA2	0	intronic	1.291	NA	1	15	1	1	1
rs2016831	12	113406460	G	C	0.328	7.99313e-07	0.0706304	0.0143106	0.735502	rs10850097	17	RP1-71H24.1:OAS3	0:0	ncRNA_intronic	1.291	7	4	5	1	1	0
rs17697965	19	10519410	G	T	0.3032	0.0396711	0.0280375	0.0136292	0.0717004	rs34536443	25	CDC37	0	intronic	1.291	1b	1	14	1	1	1
rs2559739	10	81413449	A	G	0.3072	8.09851e-06	0.0649255	0.0145489	0.414923	rs2559728	14	RP11-506M13.3	7197	intergenic	1.29	6	14	15	0	1	0
rs532496452	10	81468351	A	G	0.01093	NA	NA	NA	0.052261	rs2559728	14	RP11-119F19.2:NUTM2B	0:0	ncRNA_intronic	1.29	NA	5	15	1	0	0
rs373685009	17	43790598	G	GAA	0.2386	NA	NA	NA	0.947505	rs7218319	22	CRHR1:RP11-105N13.4	0:0	ncRNA_intronic	1.29	NA	5	14	1	1	1
rs2696423	17	44333890	G	A	0.2157	6.40851e-06	-0.105393	0.0233561	0.838885	rs7218319	22	RP11-259G18.3	3026	intergenic	1.29	5	5	15	0	1	1
rs243082	2	60613123	C	T	0.2942	NA	NA	NA	0.162047	rs1123573	3	AC007381.2	0	ncRNA_intronic	1.289	NA	2	15	0	1	1
rs2571999	7	99510850	T	A	0.4662	0.00877353	-0.0448482	0.0171127	0.188506	rs2897075	11	TRIM4	0	intronic	1.289	4	4	5	1	1	1
rs202112532	10	81519100	TATACA	T	0.03976	NA	NA	NA	0.0809257	rs2559728	14	RP11-119F19.2	0	ncRNA_intronic	1.289	NA	4	15	0	1	1
rs62060846	17	44154461	A	C	0.2406	6.40298e-13	-0.117228	0.0163006	0.968522	rs7218319	22	KANSL1	0	intronic	1.289	5	2	5	1	1	1
rs842770	2	60858042	G	A	0.2555	0.0391937	0.0324494	0.0157357	0.0554308	rs1123573	3	RN7SL361P	9797	intergenic	1.288	NA	5	15	0	1	1
rs1250954	10	81287462	G	C	0.2803	NA	NA	NA	0.439399	rs2559728	14	RP11-589B3.7	1074	intergenic	1.288	6	14	15	0	1	1
rs34939299	11	1235807	C	CA	0.336	NA	NA	NA	0.0891952	rs12802931	15	MUC5B	8488	intergenic	1.288	NA	5	15	1	0	1
rs10644068	12	113340910	C	CTT	0.1461	NA	NA	NA	0.0793463	rs10850097	17	OAS1	3671	intergenic	1.288	NA	5	15	1	1	1
rs2696575	17	44228824	A	G	0.2416	4.7664e-07	-0.109164	0.021679	0.963308	rs7218319	22	KANSL1	0	intronic	1.288	NA	2	5	1	1	1
rs79103996	7	22832648	AAC	A	0.4732	NA	NA	NA	0.112402	rs717624	9	AC073072.7	19035	intergenic	1.287	NA	5	15	0	0	1
rs3114910	16	89379427	C	G	0.1213	0.00131922	-0.0677729	0.0211015	0.186184	rs117169628	20	ANKRD11	0	intronic	1.287	7	3	4	1	1	1
rs4253510	10	81370663	C	T	0.06958	0.000801749	0.0819769	0.0244547	0.139568	rs2559728	14	SFTPA1	31	upstream	1.286	5	1	15	1	1	1
rs12385752	10	81769164	C	T	0.3877	0.0256073	0.0400491	0.0179422	0.076904	rs2559728	14	RP11-369J21.11	8304	intergenic	1.286	7	14	15	0	1	1
rs6489883	12	113390988	T	C	0.4851	NA	NA	NA	0.40284	rs10850097	17	RP1-71H24.1:OAS3	0:0	ncRNA_intronic	1.286	6	4	5	1	1	0
rs9914973	17	38122708	T	C	0.3241	4.49299e-05	0.0577447	0.0141512	0.356464	rs12941811	21	GSDMA	0	intronic	1.286	6	5	14	1	1	1
rs4683184	3	46187707	G	A	0.3559	0.000227826	-0.0489931	0.0132918	0.226295	rs9875616	4	FLT1P1	2537	intergenic	1.285	4	5	15	0	1	1
rs3776028	5	130789750	G	A	0.2247	NA	NA	NA	0.0632051	rs10066378	7	RAPGEF6:CTC-432M15.3	0:0	intronic	1.285	NA	4	5	1	1	1
rs61863487	10	81465367	C	A	0.2863	NA	NA	NA	0.0976699	rs2559728	14	RP11-119F19.2:NUTM2B	0:0	ncRNA_intronic	1.285	6	5	15	1	0	0
rs3102345	16	89369295	A	G	0.2614	0.0240753	-0.0326215	0.0144603	0.1728	rs117169628	20	ANKRD11	0	intronic	1.285	2b	3	4	1	1	1
rs62066125	17	43702701	C	G	0.2416	NA	NA	NA	0.952876	rs7218319	22	CRHR1-IT1:CRHR1:RP11-105N13.4	0:0:0	ncRNA_intronic	1.285	6	4	5	1	1	1
rs4683149	3	45967869	C	T	0.4056	1.08668e-09	-0.0810174	0.01329	0.244123	rs9875616	4	FYCO1	0	intronic	1.284	6	4	5	1	1	1
rs371395769	3	46190374	T	C	0.09443	NA	NA	NA	0.525957	rs34339943	4	FLT1P1	5204	intergenic	1.284	7	5	15	0	1	1
rs6767895	3	46351446	T	G	0.3022	NA	NA	NA	0.451482	rs1542754	4	UQCRC2P1	635	downstream	1.284	6	7	15	0	1	1
rs57893495	19	49187235	C	G	0.1441	0.0189182	0.056038	0.023875	0.149086	rs368565	26	RN7SL345P	56	upstream	1.284	7	5	15	0	1	1
rs138528943	6	41547007	C	T	0.01193	NA	NA	NA	0.412427	rs2496644	8	FOXP4	0	intronic	1.283	4	2	5	1	0	1
19:10385743:C:G	19	10385743	C	G	0.3777	NA	NA	NA	0.055545	rs142770866	25	CTD-2369P2.5:ICAM1	0:0	NA	1.283	NA	3	5	1	1	1
rs281395	19	49222483	C	G	0.3777	1.20141e-08	0.0754683	0.0132411	0.527024	rs368565	26	MAMSTR	0	intronic	1.283	3a	1	5	1	1	1
rs267212	3	45652734	A	G	0.2684	0.0120375	-0.037438	0.0149093	0.0610852	rs13059329	4	LIMD1	0	intronic	1.282	NA	2	7	1	1	1
rs13439252	8	61467003	T	G	0.3966	8.79727e-08	0.0702948	0.0131393	0.931108	rs1120591	12	RAB2A	0	intronic	1.282	3a	4	5	1	1	0
rs6597999	11	1095082	A	C	0.4046	0.00435505	0.0390285	0.0136883	0.198081	rs12802931	15	MUC2	0	intronic	1.281	NA	5	15	1	1	0
rs2850001	21	34656653	G	A	0.4364	2.05489e-07	0.0700606	0.013488	0.466072	rs8178521	28	IL10RB	0	intronic	1.281	7	4	4	1	1	1
rs10109278	8	61505847	C	T	0.2167	0.00268514	0.0444983	0.0148246	0.448641	rs1120591	12	RAB2A	0	intronic	1.28	1f	4	4	1	1	1
rs139468374	1	155699971	T	G	0.01392	NA	NA	NA	0.0985025	rs35154152	2	MSTO1:MSTO2P:DAP3	0:0:0	ncRNA_intronic	1.279	6	4	5	1	0	1
rs139141843	17	38133914	G	GA	0.3459	NA	NA	NA	0.351524	rs12941811	21	GSDMA	0	UTR3	1.279	NA	5	14	1	1	1
rs138044362	7	22965135	C	T	0.07455	0.000413104	0.0875422	0.0247885	0.0880661	rs717624	9	AC005682.8	0	ncRNA_intronic	1.278	7	5	15	0	1	1
rs3219360	19	50901208	A	G	0.06958	0.00366127	0.06767	0.0232866	0.175199	rs35617599	27	POLD1	0	intronic	1.278	5	4	5	1	1	1
rs199641968	3	45490084	TTTA	T	0.05169	NA	NA	NA	0.0580273	rs13059329	4	LARS2	0	intronic	1.276	NA	4	5	1	1	1
rs73304123	17	37987589	C	T	0.03082	NA	NA	NA	0.0507314	rs12941811	21	IKZF3	0	intronic	1.276	7	4	15	1	1	1
rs62062271	17	44091988	T	C	0.2485	1.2277e-10	-0.10549	0.016391	0.906459	rs7218319	22	MAPT	0	intronic	1.276	7	5	15	1	1	1
rs56197743	3	46619773	G	A	0.02485	0.0174698	0.0745234	0.0313563	0.547403	rs139721302	4	LRRC2:TDGF1	0:0	intronic	1.275	5	1	14	1	1	1
rs142726781	8	61521042	CTCTTCCTCTCCT	C	0.2167	NA	NA	NA	0.448641	rs1120591	12	RAB2A	0	intronic	1.275	NA	4	5	1	1	1
rs8134203	21	42849242	C	T	0.2565	0.00256032	0.0471954	0.0156477	0.08273	rs2070788	29	TMPRSS2	0	intronic	1.275	5	2	14	1	1	1
rs31582	5	130991635	A	C	0.2952	NA	NA	NA	0.107148	rs10066378	7	CTC-432M15.3:FNIP1	0:0	intronic	1.274	6	1	5	1	1	1
7:99637844:G:T	7	99637844	G	T	0.33	NA	NA	NA	0.341408	rs2897075	11	ZKSCAN1	0	UTR3	1.274	NA	2	5	1	1	1
rs587711002	9	136244540	GA	G	0.04672	NA	NA	NA	0.0594329	rs550057	13	C9orf96	0	intronic	1.274	NA	5	15	1	1	1
rs2195227	10	81316408	G	C	0.164	0.00217352	0.0541986	0.0176805	0.203488	rs2559728	14	SFTPA2	0	UTR3	1.274	7	5	15	1	1	1
rs372134865	10	81455680	A	G	0.2445	NA	NA	NA	0.260908	rs2559728	14	RP11-119F19.2	0	ncRNA_intronic	1.274	7	5	15	1	1	1
rs4479290	17	44021744	T	C	0.2396	2.6723e-07	-0.110733	0.0215215	0.96339	rs7218319	22	MAPT	0	intronic	1.274	5	4	14	1	1	1
rs10796945	1	155427688	G	A	0.2763	0.0152826	0.0350248	0.0144396	0.053217	rs35154152	2	ASH1L	0	intronic	1.273	7	4	5	1	1	1
rs17884590	10	81326675	G	A	0.06958	0.00420584	0.110169	0.0384897	0.0841409	rs2559728	14	SFTPA2	6521	intergenic	1.273	NA	9	14	1	1	1
rs35161757	9	136043684	AT	A	0.3181	NA	NA	NA	0.159059	rs550057	13	GBGT1	4351	intergenic	1.272	NA	5	14	1	0	1
rs57737240	11	1081757	G	C	0.2197	NA	NA	NA	0.0610009	rs12802931	15	MUC2	0	exonic	1.272	5	5	15	1	1	0
rs112176126	11	34422693	A	AAATTT	0.08449	NA	NA	NA	0.0538921	rs7949972	16	RP1-53C18.3	3516	intergenic	1.272	NA	5	15	0	1	1
rs11032682	11	34443753	G	T	0.3956	1.69463e-07	0.0693479	0.0132595	0.415216	rs7949972	16	CIR1P3	8673	intergenic	1.272	4	2	15	0	1	1
rs568986330	17	43665090	T	C	0.4533	NA	NA	NA	0.368395	rs7218319	22	DND1P1	794	downstream	1.272	NA	5	15	0	1	1
rs11442505	1	65591888	GA	G	0.159	NA	NA	NA	0.067952	rs12046291	1	AK4	21343	intergenic	1.271	NA	13	15	0	1	0
rs113647051	3	46366857	T	C	0.1322	1.26424e-05	-0.0906174	0.0207543	0.157485	rs73062378	4	UQCRC2P1	13443	intergenic	1.271	6	7	15	0	1	1
rs2527917	7	99567908	C	T	0.4672	0.00149195	-0.0415974	0.0130964	0.312184	rs2897075	11	AZGP1	0	intronic	1.271	NA	5	14	1	1	1
rs35439446	3	46462170	A	G	0.1421	NA	NA	NA	0.170776	rs34339943	4	CCRL2	7681	intergenic	1.27	6	4	15	1	1	1
rs159899	5	131527012	C	T	0.1809	NA	NA	NA	0.0705206	rs10066378	7	P4HA2-AS1	0	ncRNA_intronic	1.27	7	4	5	1	1	1
rs1179623	7	75254834	G	C	0.4274	5.69695e-07	0.0642034	0.0128376	0.377504	rs12536918	10	HIP1	0	intronic	1.27	7	4	5	1	1	1
rs2139040	10	81357999	A	C	0.4175	1.6722e-09	-0.11787	0.0195575	0.791261	rs2559728	14	SFTPA3P	2582	intergenic	1.27	6	9	9	0	1	1
rs34674238	10	81681471	TC	T	0.04871	NA	NA	NA	0.0707319	rs2559728	14	MBL1P	0	ncRNA_intronic	1.27	NA	5	15	0	1	1
rs2901130	11	34433205	C	T	0.3032	9.75071e-05	-0.053375	0.0136974	0.276076	rs7949972	16	RP1-53C18.3	6708	intergenic	1.27	NA	5	15	0	1	1
rs62056843	17	43991842	C	G	0.02982	0.0019679	-0.193847	0.0626318	0.0890798	rs7218319	22	MAPT	0	intronic	1.27	4	4	14	1	1	1
rs1041116	11	34436278	G	C	0.3032	NA	NA	NA	0.276076	rs7949972	16	RP1-53C18.3	9781	intergenic	1.269	6	5	15	0	1	1
rs2684669	17	43573827	T	G	0.3022	NA	NA	NA	0.151654	rs7218319	22	LRRC37A4P	4857	intergenic	1.269	7	5	15	1	1	1
rs56301633	17	44077850	G	A	0.2406	1.85242e-07	-0.112296	0.0215393	0.968522	rs7218319	22	MAPT	0	intronic	1.269	5	4	15	1	1	1
rs111924878	21	34693809	A	G	0.2515	NA	NA	NA	0.343187	rs8178521	28	IFNAR1	2924	intergenic	1.269	5	5	15	1	1	1
rs11585646	1	65358970	G	A	0.03579	0.00681618	0.0756017	0.0279417	0.0965788	rs12046291	1	JAK1	0	intronic	1.268	5	2	7	1	1	1
rs75734530	3	45456540	G	A	0.2276	0.00981564	-0.0447128	0.0173154	0.178697	rs13059329	4	LARS2	0	intronic	1.268	4	2	5	1	1	1
rs140583892	7	75332169	GAAC	G	0.1064	NA	NA	NA	0.106585	rs12536918	10	HIP1	0	intronic	1.268	NA	5	15	1	1	1
rs479486	19	49229323	G	A	0.493	4.18807e-11	-0.0856038	0.0129756	0.422832	rs368565	26	RASIP1	0	intronic	1.268	6	5	5	1	1	1
rs576047659	1	155634559	AT	A	0.3618	NA	NA	NA	0.0541345	rs61811895	2	MSTO1:MSTO2P:YY1AP1	0:0:0	ncRNA_intronic	1.267	NA	4	4	1	1	1
rs34953706	3	46434319	G	A	0.2336	8.71118e-07	0.0760928	0.01547	0.126201	rs73062378	4	RP11-24F11.2	0	ncRNA_exonic	1.267	5	2	15	0	1	1
rs657152	9	136139265	C	A	0.3996	NA	NA	NA	0.597176	rs550057	13	ABO	0	ncRNA_intronic	1.267	NA	5	14	0	1	1
rs2993327	13	113563147	C	G	0.3917	0.024862	-0.031264	0.0139351	0.121014	rs12585036	19	MCF2L	0	intronic	1.267	5	5	14	1	1	1
rs78681971	17	44106219	C	T	0.2406	8.89711e-13	-0.116521	0.0163045	0.968522	rs7218319	22	MAPT	518	downstream	1.267	5	4	4	1	1	1
rs35345998	3	46319892	C	CA	0.3479	NA	NA	NA	0.117108	rs34339943	4	CCR3	11694	intergenic	1.266	NA	5	15	0	0	1
rs9693719	8	61673664	G	A	0.2386	NA	NA	NA	0.0576005	rs1120591	12	CHD7	0	intronic	1.265	6	4	5	1	1	1
rs140390829	10	81453534	C	A	0.2455	1.90313e-06	0.102184	0.0214518	0.262133	rs2559728	14	RP11-119F19.2	0	ncRNA_intronic	1.265	6	5	15	1	1	1
rs12946040	17	38000018	C	A	0.03082	NA	NA	NA	0.0507314	rs12941811	21	IKZF3	0	intronic	1.265	3a	1	14	1	1	1
rs28648398	17	38003025	G	C	0.03082	NA	NA	NA	0.0507314	rs12941811	21	IKZF3	0	intronic	1.265	6	2	14	1	1	1
17:43777881:A:T	17	43777881	T	A	0.2286	NA	NA	NA	0.0808834	rs7218319	22	CRHR1:RP11-105N13.4	0:0	NA	1.265	5	5	14	1	1	1
rs1991556	17	44083402	G	A	0.2425	4.78481e-11	-0.112924	0.0171682	0.947346	rs7218319	22	MAPT	0	intronic	1.265	1f	4	15	1	1	1
rs13176348	5	131784007	C	T	0.1312	7.02709e-08	0.10322	0.0191486	0.949142	rs10066378	7	C5orf56	0	intronic	1.264	5	4	5	1	1	1
rs35230786	10	82184327	C	CA	0.1461	NA	NA	NA	0.0615433	rs2559728	14	FAM213A	0	intronic	1.264	NA	4	5	1	1	1
rs71803434	19	10624009	ACTC	A	0.07058	NA	NA	NA	0.126868	rs34536443	25	S1PR5	0	UTR3	1.264	NA	3	13	1	1	1
rs11709155	3	45418301	G	C	0.2952	8.21346e-06	-0.0671622	0.0150603	0.633443	rs13059329	4	LARS2	11696	intergenic	1.263	7	5	15	0	1	1
rs142939467	7	22868722	TTATATA	T	0.1352	NA	NA	NA	0.0762146	rs717624	9	TOMM7	6251	intergenic	1.263	NA	5	15	1	1	1
rs371651662	10	81781608	A	AG	0.1431	NA	NA	NA	0.0941435	rs2559728	14	C1DP3	2884	intergenic	1.263	NA	14	15	0	1	1
rs62062268	17	44090858	C	T	0.2406	7.15416e-13	-0.117045	0.0163096	0.968522	rs7218319	22	MAPT	0	intronic	1.263	5	1	15	1	1	1
rs72001329	2	60635353	CA	C	0.4871	NA	NA	NA	0.118395	rs1123573	3	AC007381.2	16842	intergenic	1.262	NA	5	15	0	0	1
rs76174911	3	45531087	C	T	0.163	0.0329013	-0.0392088	0.0183795	0.0892374	rs13059329	4	LARS2:LARS2-AS1	0:0	ncRNA_intronic	1.262	7	4	4	1	1	1
rs35740910	16	89166386	C	CAA	0.2197	NA	NA	NA	0.278664	rs117169628	20	ACSF3	0	intronic	1.26	NA	2	5	1	1	1
rs2668632	17	44319366	C	T	0.2416	1.74051e-06	-0.105269	0.0220162	0.952876	rs7218319	22	RP11-259G18.2	1605	intergenic	1.26	5	7	15	0	1	1
rs140643143	19	50943580	AAAAT	A	0.4354	NA	NA	NA	0.0512484	rs35617599	27	MYBPC2	0	intronic	1.26	NA	5	14	1	1	1
rs142789487	3	45406300	GA	G	0.04374	NA	NA	NA	0.0541842	rs13059329	4	LARS2	23697	intergenic	1.259	NA	5	15	0	1	1
rs145386897	3	46182203	T	C	0.09245	NA	NA	NA	0.540859	rs34339943	4	FLT1P1	1646	intergenic	1.259	6	5	15	0	1	1
rs76453925	17	43759431	C	T	0.2396	NA	NA	NA	0.96339	rs7218319	22	CRHR1:RP11-105N13.4	0:0	ncRNA_intronic	1.259	5	5	14	1	1	1
rs61861036	10	81333381	C	A	0.06958	0.00303746	0.0710286	0.0239644	0.139568	rs2559728	14	MBL3P	8672	intergenic	1.258	6	9	15	0	1	1
rs9977173	21	35148405	C	T	0.0338	5.6533e-05	-0.160324	0.0398139	0.0890517	rs8178521	28	AP000304.12:ITSN1	0:0	intronic	1.258	5	4	5	1	1	1
rs2673075	3	45778288	A	C	0.3161	NA	NA	NA	0.619755	rs767280	4	SACM1L	0	intronic	1.257	NA	4	4	1	1	1
rs58177689	3	46597489	C	T	0.02485	0.0161225	0.0735333	0.0305608	0.547403	rs139721302	4	LRRC2	0	intronic	1.257	7	5	15	1	1	1
rs1807042	1	155218678	C	G	0.2704	0.00147884	0.0470372	0.0147971	0.0639412	rs61811895	2	FAM189B	0	intronic	1.256	6	4	5	1	1	1
rs34575222	8	61367938	G	GC	0.4563	NA	NA	NA	0.487188	rs1120591	12	RP11-163N6.2	0	ncRNA_intronic	1.256	NA	7	15	0	1	1
rs543915802	1	155411556	CT	C	0.07753	NA	NA	NA	0.0692561	rs35154152	2	ASH1L	0	intronic	1.255	NA	4	5	1	0	1
rs140771481	3	45795731	CTCTT	C	0.09046	NA	NA	NA	0.266532	rs73062378	4	SLC6A20	1210	intergenic	1.255	NA	4	15	1	1	1
rs1179604	7	75280772	A	G	0.493	NA	NA	NA	0.101053	rs12536918	10	HIP1	0	intronic	1.255	7	5	15	1	1	1
rs199649777	17	43640587	G	T	0.1789	NA	NA	NA	0.218062	rs7218319	22	RP11-798G7.6	0	ncRNA_exonic	1.255	6	5	15	0	1	1
rs61862763	10	81590590	T	C	0.06759	0.0018792	0.09286	0.0298711	0.12821	rs2559728	14	RP11-182L21.6	3231	intergenic	1.254	7	5	15	0	1	0
rs11398352	11	34525013	C	CT	0.1133	NA	NA	NA	0.198158	rs7949972	16	ELF5	0	intronic	1.254	NA	5	15	1	1	1
rs9603992	13	113558599	C	T	0.2843	2.73409e-07	0.0740601	0.014406	0.328078	rs12585036	19	MCF2L	0	intronic	1.254	4	4	14	1	1	1
rs55793500	17	43479748	T	C	0.1938	3.28183e-10	-0.107261	0.0170666	0.685149	rs7218319	22	ARHGAP27	0	intronic	1.254	5	4	4	1	1	1
rs115746091	5	131422833	C	T	0.03181	0.000458657	0.129457	0.0369475	0.0798836	rs10066378	7	snoZ6	7006	intergenic	1.253	5	2	15	0	1	1
rs66671035	10	81935342	TA	T	0.1302	NA	NA	NA	0.0545494	rs2559728	14	ANXA11	0	intronic	1.253	NA	4	5	1	1	1
rs534337145	3	44643010	CT	C	0.03976	NA	NA	NA	0.108975	rs17638604	4	RP11-944L7.4:ZNF197	0:0	ncRNA_intronic	1.252	NA	4	15	1	1	1
rs2176835	8	61064200	C	T	0.4592	0.0323055	-0.027535	0.0128631	0.0720232	rs1120591	12	SLC2A13P1	9498	intergenic	1.252	NA	9	15	0	1	1
rs4253492	10	81368372	T	G	0.06958	0.00184146	0.0759214	0.0243754	0.139568	rs2559728	14	SFTPA1	2322	intergenic	1.252	5	5	15	1	1	1
rs1742201	10	81432238	G	A	0.2028	NA	NA	NA	0.191188	rs2559728	14	RP11-506M13.3:RP11-119F19.2	0:0	ncRNA_intronic	1.252	NA	5	15	0	1	0
rs2782118	10	81501001	G	C	0.1153	NA	NA	NA	0.0535044	rs2559728	14	RP11-119F19.2	0	ncRNA_intronic	1.252	7	5	15	0	1	0
rs2742452	3	45765708	T	C	0.4364	NA	NA	NA	0.992028	rs767280	4	SACM1L	0	intronic	1.251	4	4	4	1	1	1
rs34924210	10	81305546	C	A	0.2843	4.29141e-05	0.0617104	0.0150837	0.460067	rs2559728	14	RPS12P18	1433	intergenic	1.251	7	5	15	0	1	1
rs8102115	19	50851330	T	C	0.4354	4.55824e-06	-0.0630369	0.013751	0.315224	rs35617599	27	NR1H2	0	intronic	1.251	6	1	15	1	1	1
rs12490575	3	45792209	C	T	0.1441	NA	NA	NA	0.238891	rs767280	4	SLC6A20	4732	intergenic	1.25	7	5	15	1	1	1
rs9411395	9	136184782	A	G	0.4026	NA	NA	NA	0.218292	rs550057	13	LCN1P2	0	ncRNA_intronic	1.25	5	5	15	0	1	0
rs548919143	17	44212211	C	CA	0.2266	NA	NA	NA	0.877619	rs7218319	22	KANSL1	0	intronic	1.25	NA	4	5	1	1	1
rs17660907	17	44191085	G	A	0.2406	3.55889e-07	-0.109649	0.0215372	0.968522	rs7218319	22	KANSL1	0	intronic	1.249	1f	5	5	1	1	1
rs1650191	10	81411737	G	A	0.3072	5.75868e-06	0.0659984	0.0145529	0.414923	rs2559728	14	RP11-506M13.3	8909	intergenic	1.248	5	14	15	0	1	0
rs148107606	10	81553337	A	G	0.2445	1.11111e-05	0.100603	0.0228938	0.225166	rs2559728	14	RP11-773D16.1	10475	intergenic	1.247	7	5	15	0	1	0
rs563583864	17	44358721	C	T	0.1581	NA	NA	NA	0.609416	rs7218319	22	ARL17B	0	intronic	1.247	NA	5	15	1	1	1
rs118134654	10	81744381	G	A	0.07058	0.000980547	0.0793544	0.0240756	0.134068	rs2559728	14	RP11-479O17.7	1384	intergenic	1.246	7	5	14	1	1	1
rs111843611	17	43469666	C	CA	0.2942	NA	NA	NA	0.0873095	rs7218319	22	ARHGAP27	1608	intergenic	1.246	NA	5	5	1	1	1
rs62063789	17	44061898	T	C	0.2406	1.66764e-13	-0.119959	0.0162699	0.968522	rs7218319	22	MAPT	0	intronic	1.246	NA	4	15	1	1	1
rs8064986	17	44119367	A	G	0.4125	0.000450836	-0.0565076	0.0161064	0.215226	rs7218319	22	KANSL1	0	intronic	1.246	7	4	4	1	1	1
rs34549405	3	45421415	G	A	0.3052	0.0023252	-0.0446184	0.014652	0.66311	rs13059329	4	LARS2	8582	intergenic	1.245	7	5	15	1	1	1
rs201432003	2	60653098	C	CTA	0.494	NA	NA	NA	0.0553696	rs1123573	3	BCL11A	25203	intergenic	1.244	NA	4	15	0	1	1
rs78461899	12	133040401	TCAC	T	0.4304	NA	NA	NA	0.156914	rs11614702	18	RP11-503G7.2	958	downstream	1.244	NA	5	14	1	0	0
rs4782466	16	89163356	G	A	0.2763	0.000448565	-0.0525372	0.014969	0.242759	rs117169628	20	ACSF3	0	intronic	1.244	NA	2	5	1	1	1
rs59356144	16	89272444	G	T	0.1809	0.000956693	-0.0534917	0.0161951	0.0561024	rs117169628	20	SLC22A31	4371	intergenic	1.244	6	5	14	1	1	1
rs535830552	17	43792091	C	T	0.2376	NA	NA	NA	0.953224	rs7218319	22	CRHR1:RP11-105N13.4	0:0	ncRNA_intronic	1.244	NA	5	14	1	1	1
rs56273589	17	44203131	C	G	0.2416	4.90129e-07	-0.106959	0.0212636	0.963308	rs7218319	22	KANSL1	0	intronic	1.244	7	2	5	1	1	1
rs28399941	11	1225271	C	T	0.2018	NA	NA	NA	0.0790754	rs12802931	15	MUC5AC	2906	intergenic	1.243	4	2	15	1	1	1
rs7947771	11	34498846	G	T	0.3748	4.13452e-10	-0.104061	0.0166528	1	rs7949972	16	ELF5	1493	intergenic	1.243	7	5	15	1	1	1
rs55711941	17	44040823	C	T	0.2406	1.11999e-12	-0.115667	0.016257	0.968522	rs7218319	22	MAPT	0	intronic	1.243	5	4	14	1	1	1
rs6676160	1	65221842	G	A	0.1074	0.00159321	0.0635875	0.0201408	0.177674	rs12046291	1	RAVER2	0	intronic	1.242	6	1	15	1	1	1
rs32115	5	131051328	A	G	0.2147	0.0428317	-0.0323422	0.0159687	0.0767175	rs10066378	7	CTC-432M15.3:FNIP1	0:0	intronic	1.242	6	4	5	1	1	1
rs641959	9	136133699	A	C	0.2515	NA	NA	NA	0.173565	rs550057	13	ABO	0	ncRNA_intronic	1.242	NA	4	14	0	1	1
rs66760063	17	43989129	CA	C	0.2396	NA	NA	NA	0.96339	rs7218319	22	MAPT	0	intronic	1.242	NA	5	14	1	1	1
rs62073295	17	44574205	C	T	0.2972	NA	NA	NA	0.102679	rs7218319	22	RP11-995C19.2	7106	intergenic	1.242	6	4	15	0	1	0
rs4706024	5	130904163	A	G	0.2366	NA	NA	NA	0.0811942	rs10066378	7	RAPGEF6:CTC-432M15.3	0:0	intronic	1.241	7	4	5	1	1	1
rs1179618	7	75249896	C	T	0.165	NA	NA	NA	0.0633408	rs12536918	10	HIP1	0	intronic	1.241	6	4	5	1	1	1
rs12446503	16	89277828	C	T	0.1213	0.0317249	-0.0482078	0.0224446	0.0559692	rs117169628	20	RP11-46C24.7	3809	intergenic	1.241	5	2	14	1	1	1
rs548457389	17	44214386	A	G	0.1998	NA	NA	NA	0.76793	rs7218319	22	KANSL1	0	intronic	1.241	NA	4	5	1	1	1
rs34940111	3	46211920	G	GGCA	0.09344	NA	NA	NA	0.518422	rs34339943	4	CCR3	0	intronic	1.24	NA	5	15	1	1	1
rs199952101	19	10636816	CAT	C	0.1252	NA	NA	NA	0.0528444	rs17677095	25	S1PR5	8208	intergenic	1.239	NA	5	15	1	0	1
rs200448060	10	81294646	CAAAT	C	0.1531	NA	NA	NA	0.220181	rs2559728	14	RP11-589B3.7	8258	intergenic	1.238	NA	5	15	0	1	1
rs574424283	21	34604959	T	TAA	0.2942	NA	NA	NA	0.84408	rs9636867	28	IFNAR2	0	intronic	1.238	NA	1	5	1	1	1
rs34767191	3	46283623	TA	T	0.2903	NA	NA	NA	0.199135	rs1542754	4	CCR3	0	intronic	1.237	NA	2	15	1	1	1
rs201745361	8	61469199	A	AT	0.04076	NA	NA	NA	0.0778763	rs1120591	12	RAB2A	0	intronic	1.237	NA	5	5	1	1	0
rs59717158	10	81871191	T	C	0.05268	NA	NA	NA	0.0560908	rs2559728	14	RPL22P18	14505	intergenic	1.237	5	2	15	0	1	1
rs111443734	11	34389049	C	CA	0.2127	NA	NA	NA	0.281486	rs7949972	16	ABTB2	9493	intergenic	1.237	NA	5	15	1	1	1
rs11284197	11	34499121	C	CT	0.07952	NA	NA	NA	0.0662895	rs7949972	16	ELF5	1218	intergenic	1.237	NA	5	15	1	0	1
rs4767026	12	113359132	A	G	0.3449	1.36722e-10	0.08944	0.0139325	0.995578	rs10850097	17	OAS1:RP1-71H24.1	0:0	ncRNA_intronic	1.237	5	4	5	1	1	0
rs77464728	3	45194612	C	A	0.3459	NA	NA	NA	0.0993779	rs13059329	4	RPS24P8	6653	intergenic	1.236	6	5	15	1	1	1
rs62065378	17	43522361	T	C	0.1938	9.00269e-11	-0.111778	0.0172422	0.703078	rs7218319	22	PLEKHM1	0	intronic	1.236	7	4	5	1	1	1
rs113854376	8	61371179	A	ATCTG	0.1332	NA	NA	NA	0.0801045	rs1120591	12	RP11-163N6.2	0	ncRNA_intronic	1.235	NA	5	15	0	0	1
rs1713337	10	81412914	C	T	0.3072	5.99863e-06	0.0658684	0.0145519	0.414923	rs2559728	14	RP11-506M13.3	7732	intergenic	1.235	NA	14	15	0	1	0
rs560890042	16	89213589	GGAGGGAGGGTCCACAGAGT	G	0.3161	NA	NA	NA	0.151704	rs117169628	20	ACSF3	0	intronic	1.235	NA	4	5	1	1	1
rs566835244	17	44316389	G	A	0.2416	NA	NA	NA	0.963144	rs7218319	22	RP11-259G18.2	4582	intergenic	1.235	NA	5	15	0	1	1
rs12748814	1	155310443	C	T	0.1014	8.7058e-06	0.117362	0.026391	0.155131	rs61811895	2	ASH1L	0	intronic	1.234	6	4	4	1	1	1
rs6972589	7	22883467	A	G	0.4076	NA	NA	NA	0.195371	rs717624	9	AC005682.5	10329	intergenic	1.234	2c	5	15	0	1	1
rs2525548	7	99553167	C	G	0.4543	0.000393998	-0.0593017	0.0167327	0.330729	rs2897075	11	SNORA40	3385	intergenic	1.234	1d	7	14	0	1	1
rs10600854	8	61372772	AAG	A	0.3757	NA	NA	NA	0.124679	rs1120591	12	RP11-163N6.2	0	ncRNA_intronic	1.234	NA	5	15	0	1	1
rs113572218	12	133168650	T	G	0.1044	NA	NA	NA	0.0547228	rs11614702	18	FBRSL1	6875	intergenic	1.234	6	5	14	1	1	1
rs1799988	3	46412259	C	T	0.4632	9.04127e-14	0.0942841	0.0126484	0.214532	rs1542754	4	RP11-24F11.2:CCR5	0:0	ncRNA_intronic	1.233	5	1	14	1	1	1
rs73079558	3	46697992	G	A	0.0338	0.00970498	0.0870468	0.0336586	0.168691	rs139721302	4	SNORD77	5911	intergenic	1.233	7	5	15	0	1	1
rs61945364	12	133037629	G	A	0.3439	0.0118099	0.0340011	0.0135044	0.0578674	rs11614702	18	RP11-503G7.1	1018	intergenic	1.233	6	5	14	0	1	0
rs35737275	3	45715159	C	CT	0.2445	NA	NA	NA	0.0780609	rs767280	4	LIMD1	0	UTR3	1.232	NA	4	4	1	1	1
rs7637813	3	46410036	G	A	0.2922	3.7254e-09	0.0853716	0.0144797	0.139853	rs9875616	4	RP11-24F11.2	0	ncRNA_intronic	1.232	4	1	14	1	1	1
rs34131115	12	133100410	C	T	0.09344	NA	NA	NA	0.087502	rs11614702	18	FBRSL1	0	intronic	1.232	3a	2	7	1	1	0
rs200466372	10	81511300	AAAG	A	0.2008	NA	NA	NA	0.201398	rs2559728	14	RP11-119F19.2	0	ncRNA_intronic	1.231	NA	5	15	0	1	1
rs7968145	12	113369644	T	C	0.05865	NA	NA	NA	0.123418	rs10850097	17	OAS1:RP1-71H24.1	0:0	ncRNA_intronic	1.231	7	5	15	1	1	0
rs7724769	5	130954943	T	C	0.2266	NA	NA	NA	0.06819	rs10066378	7	RAPGEF6:CTC-432M15.3	0:0	intronic	1.23	7	1	5	1	1	1
rs55955246	5	131078498	G	C	0.2535	NA	NA	NA	0.12557	rs10066378	7	CTC-432M15.3:FNIP1	0:0	intronic	1.23	6	4	5	1	1	1
rs12950965	17	43551151	C	G	0.1958	9.9063e-11	-0.110522	0.0170866	0.731113	rs7218319	22	PLEKHM1	0	intronic	1.23	7	4	5	1	1	1
rs140712254	17	44287709	A	AG	0.1978	NA	NA	NA	0.758744	rs7218319	22	KANSL1	0	intronic	1.23	NA	4	5	1	1	1
rs535342277	17	44336619	A	AGGG	0.2425	NA	NA	NA	0.947151	rs7218319	22	RP11-259G18.3	297	downstream	1.23	NA	1	15	0	1	1
rs13047668	21	34595347	C	T	0.2028	NA	NA	NA	0.134688	rs9636867	28	IFNAR2	6858	intergenic	1.23	7	5	15	1	1	1
rs62054438	17	43825711	A	C	0.2396	3.26933e-13	-0.118345	0.0162499	0.96339	rs7218319	22	CRHR1:RP11-105N13.4	0:0	ncRNA_intronic	1.229	5	5	14	1	1	1
rs148118871	1	154921857	G	A	0.01193	NA	NA	NA	0.0770732	rs61811895	2	PBXIP1	0	intronic	1.228	7	4	5	1	0	1
rs59815781	3	46861309	T	A	0.02286	NA	NA	NA	0.429712	rs79152783	4	PRSS50	7244	intergenic	1.227	6	5	15	1	1	1
rs71252835	8	60706074	CAG	C	0.3986	NA	NA	NA	0.0515227	rs1120591	12	RP11-960H2.1	27608	intergenic	1.227	NA	9	15	0	1	1
rs12451897	17	38179275	G	T	0.3668	5.33774e-05	0.0525834	0.0130147	0.429242	rs12941811	21	MED24	0	intronic	1.227	5	3	4	1	1	1
rs838142	19	49252151	A	G	0.3032	2.49834e-05	0.0586696	0.0139194	0.0765441	rs368565	26	FUT1	0	UTR3	1.227	NA	4	14	1	1	1
rs34768887	3	46064410	GTAAC	G	0.4314	NA	NA	NA	0.101033	rs34339943	4	XCR1	0	intronic	1.226	NA	1	15	1	1	1
rs11746227	5	130961236	T	C	0.2634	NA	NA	NA	0.10933	rs10066378	7	RAPGEF6:CTC-432M15.3	0:0	intronic	1.226	7	4	5	1	1	1
rs7357376	8	61486173	A	G	0.2167	0.00322509	0.0436413	0.0148166	0.448641	rs1120591	12	RAB2A	0	intronic	1.226	5	4	5	1	1	1
rs11610045	12	133063768	G	A	0.4513	7.08605e-06	0.075933	0.0169075	0.908572	rs11614702	18	FBRSL1	2368	intergenic	1.226	5	5	14	1	1	1
rs555776298	17	43665468	T	G	0.2425	NA	NA	NA	0.937999	rs7218319	22	DND1P1	1172	intergenic	1.226	NA	5	15	0	1	1
rs66527331	21	34660676	ACG	A	0.4274	NA	NA	NA	0.456764	rs8178521	28	IL10RB	0	intronic	1.226	NA	4	4	1	1	1
rs7524950	1	155272274	C	T	0.2823	0.000451774	0.0526412	0.0150068	0.0550493	rs61811895	2	PKLR	1048	intergenic	1.225	7	5	15	1	1	1
rs4494258	10	81422797	G	C	0.2187	NA	NA	NA	0.389252	rs2559728	14	RP11-506M13.3	0	ncRNA_intronic	1.225	6	15	15	0	1	1
rs61860416	10	81733898	A	G	0.1054	5.65738e-07	0.0959287	0.0191759	0.129368	rs2559728	14	SFTPD	0	intronic	1.225	6	5	15	1	1	1
rs13050773	21	42822432	G	A	0.4274	0.000147417	-0.0484504	0.0127656	0.458028	rs2070788	29	MX1	0	intronic	1.225	5	4	5	1	1	1
rs2745915	11	34376882	C	T	0.2266	0.00546514	-0.0639816	0.0230294	0.263246	rs7949972	16	ABTB2	0	intronic	1.224	5	1	13	1	1	1
rs78506181	17	43897480	A	G	0.2396	3.58791e-13	-0.118378	0.0162826	0.96339	rs7218319	22	CRHR1	0	intronic	1.224	5	5	15	1	1	0
rs11658993	17	37940808	C	T	0.4771	NA	NA	NA	0.0754375	rs12941811	21	IKZF3	0	intronic	1.223	7	4	14	1	1	1
rs35690864	17	38166246	G	GA	0.4404	NA	NA	NA	0.329665	rs12941811	21	RP11-387H17.6	2232	intergenic	1.223	NA	5	15	1	1	1
rs242930	17	43939497	T	C	0.3231	NA	NA	NA	0.185981	rs7218319	22	MAPT-AS1	0	ncRNA_intronic	1.223	NA	5	14	0	1	1
rs1873617	3	46175980	T	C	0.2058	2.59429e-12	0.123153	0.017598	0.542961	rs9875616	4	FLT1P1	7869	intergenic	1.222	NA	5	15	0	1	1
rs113268530	3	46595860	G	A	0.02485	0.0135611	0.075497	0.0305819	0.547403	rs139721302	4	LRRC2	0	intronic	1.222	6	5	15	1	1	1
rs3842601	5	131667026	T	TA	0.08847	NA	NA	NA	0.517521	rs10066378	7	SLC22A4:AC034220.3	0:0	ncRNA_intronic	1.222	NA	4	5	1	1	1
rs62471942	7	99393523	C	G	0.1392	0.0233892	-0.0454182	0.0200343	0.068445	rs2897075	11	CYP3A4	11634	intergenic	1.222	7	5	15	0	1	1
rs2532267	17	44250616	G	A	0.2406	3.31367e-07	-0.110741	0.021694	0.968522	rs7218319	22	KANSL1	0	intronic	1.222	NA	4	5	1	1	1
rs111067049	21	35357669	C	T	0.4195	NA	NA	NA	0.0780772	rs75586969	28	LINC00649	7676	intergenic	1.222	3a	2	15	0	1	1
rs72819363	16	89256040	A	C	0.1809	0.0113725	-0.0432644	0.0170935	0.0514072	rs117169628	20	CDH15	0	intronic	1.221	4	2	14	1	1	1
rs310199	1	65350122	A	G	0.2704	0.000117953	0.0540823	0.0140461	0.387383	rs12046291	1	JAK1	0	intronic	1.22	NA	4	5	1	1	1
rs6441948	3	46295777	A	G	0.4344	4.16236e-17	0.109672	0.0130434	0.129992	rs1542754	4	CCR3	0	intronic	1.22	6	13	15	1	1	1
rs532055684	12	113451269	G	T	0.2197	NA	NA	NA	0.0759139	rs10850097	17	RP1-71H24.1	0	ncRNA_intronic	1.22	NA	5	15	1	1	1
rs7214514	17	43387104	G	T	0.3141	NA	NA	NA	0.0779854	rs7218319	22	MAP3K14	0	ncRNA_intronic	1.22	5	3	5	0	1	1
rs9853223	3	46284093	G	A	0.4384	7.29197e-09	0.0761668	0.0131684	0.235071	rs1542754	4	CCR3	0	intronic	1.219	6	2	15	1	1	1
rs13240468	7	99842502	C	A	0.1193	0.00235484	0.0633282	0.0208221	0.222587	rs2897075	11	GATS:GATS	0:0	ncRNA_intronic	1.219	7	5	15	1	1	1
rs2983823	10	81518236	G	A	0.1918	NA	NA	NA	0.189548	rs2559728	14	RP11-119F19.2	0	ncRNA_intronic	1.219	NA	4	15	0	1	1
rs560470249	17	44362049	T	TA	0.06262	NA	NA	NA	0.343457	rs7218319	22	ARL17B	0	intronic	1.219	NA	5	15	1	1	1
rs11784284	8	61421083	C	G	0.2177	0.00303555	0.0438564	0.0147958	0.449858	rs1120591	12	RP11-163N6.2	0	ncRNA_intronic	1.218	7	5	15	1	1	1
rs62061800	17	44174109	G	C	0.2406	NA	NA	NA	0.968522	rs7218319	22	KANSL1	0	intronic	1.217	7	5	5	1	1	1
rs527318161	17	44356770	G	A	0.2127	NA	NA	NA	0.818972	rs7218319	22	ARL17B	0	intronic	1.217	NA	5	15	1	1	1
rs1250988	10	81281593	C	A	0.2386	NA	NA	NA	0.304491	rs2559728	14	RP11-589B3.7	4670	intergenic	1.216	NA	13	15	1	1	1
rs6881486	5	130793836	C	T	0.2634	NA	NA	NA	0.10933	rs10066378	7	RAPGEF6:CTC-432M15.3	0:0	intronic	1.215	5	4	5	1	1	1
rs62054413	17	43813370	G	C	0.2396	2.774e-13	-0.119675	0.0163827	0.96339	rs7218319	22	CRHR1:RP11-105N13.4	0:0	ncRNA_intronic	1.215	5	5	14	1	1	1
rs2316766	17	43919068	G	T	0.2376	NA	NA	NA	0.953224	rs7218319	22	MAPT-AS1	1948	intergenic	1.214	5	5	15	1	1	1
rs367881532	17	44234265	C	CAAA	0.2396	NA	NA	NA	0.963284	rs7218319	22	KANSL1	0	intronic	1.214	NA	2	7	1	1	1
rs34374779	19	4617972	C	T	0.1829	2.01584e-14	0.142247	0.0185953	0.1221	rs2277732	24	CTB-50L17.2	3233	intergenic	1.213	5	5	14	0	1	0
rs7609756	3	46086225	G	A	0.3419	NA	NA	NA	0.250774	rs34339943	4	XCR1	16990	intergenic	1.212	7	5	15	0	1	1
rs17884357	10	81316048	C	T	0.08151	0.0136926	0.0616378	0.0250029	0.119558	rs2559728	14	SFTPA2	0	UTR3	1.212	NA	5	15	1	1	1
rs12978499	19	49237552	A	C	0.4433	0.000187442	0.0641029	0.0171611	0.590275	rs368565	26	RASIP1	0	intronic	1.212	6	4	15	1	1	1
rs9852052	3	46343534	G	A	0.3042	8.17429e-07	-0.0904458	0.0183417	0.458824	rs1542754	4	UQCRC2P1	8547	intergenic	1.211	7	2	15	0	1	1
rs1636986	7	99816272	G	A	0.2714	NA	NA	NA	0.19737	rs2897075	11	STAG3:GATS:GATS:PVRIG	0:0:0:0	exonic	1.211	5	1	5	1	1	0
rs71493605	10	81374293	G	A	0.4254	NA	NA	NA	0.788752	rs2559728	14	SFTPA1	0	UTR3	1.211	7	5	15	1	1	1
rs370031127	10	81418406	G	A	0.01889	NA	NA	NA	0.056573	rs2559728	14	RP11-506M13.3	2240	intergenic	1.211	5	15	15	0	1	0
rs34349423	17	47860063	AC	A	0.3628	NA	NA	NA	0.0597524	rs3848456	23	FAM117A	0	intronic	1.211	NA	5	15	1	1	1
rs570254669	17	38055921	A	ATT	0.4523	NA	NA	NA	0.0761891	rs12941811	21	GSDMB	4926	intergenic	1.21	NA	5	15	1	1	1
rs2736610	1	156204714	T	C	0.04573	0.0159767	0.0911032	0.0378108	0.138445	rs74964948	2	PMF1-BGLAP:PMF1	0:0	intronic	1.209	7	4	4	1	1	1
rs35807925	10	81454388	A	G	0.2455	1.19258e-05	0.0867034	0.0198001	0.262133	rs2559728	14	RP11-119F19.2	0	ncRNA_intronic	1.209	5	5	15	1	1	1
rs115858488	3	44599587	G	A	0.04076	0.0365983	0.0657687	0.031465	0.105781	rs17638604	4	ZKSCAN7:RP11-944L7.4	0:0	ncRNA_intronic	1.208	6	4	5	1	1	1
rs138940209	3	46371581	G	A	0.07455	NA	NA	NA	0.361132	rs34339943	4	UQCRC2P1	18167	intergenic	1.208	7	13	15	0	1	1
rs34122417	10	81403299	A	G	0.0994	NA	NA	NA	0.207411	rs2559728	14	RP11-589B3.6	11354	intergenic	1.208	6	14	15	0	1	0
rs1981554	12	113371523	G	C	0.3668	1.15056e-09	0.0841067	0.0138175	0.905848	rs10850097	17	RP1-71H24.1	0	ncRNA_intronic	1.208	7	5	15	1	1	0
rs12447227	16	89309087	C	T	0.4254	NA	NA	NA	0.0801367	rs117169628	20	ZNF778	13723	intergenic	1.208	7	5	5	0	1	1
17:43777881:G:T	17	43777881	T	G	0.2396	NA	NA	NA	0.0808834	rs7218319	22	CRHR1:RP11-105N13.4	0:0	ncRNA_intronic	1.208	NA	5	14	1	1	1
rs113238411	19	4612013	G	GGAAA	0.3817	NA	NA	NA	0.0678985	rs2277732	24	CTB-50L17.2	9192	intergenic	1.208	NA	2	14	0	0	0
rs10865942	3	46540932	G	C	0.4891	0.0188139	0.0393103	0.0167335	0.0547906	rs73062378	4	RTP3	0	intronic	1.207	3a	2	15	1	1	1
rs137940081	8	61537593	A	AAATG	0.3887	NA	NA	NA	0.891431	rs1120591	12	RAB2A	1406	intergenic	1.207	NA	4	5	1	1	1
rs62063265	17	44033468	G	A	0.2396	5.67851e-13	-0.118381	0.0164235	0.96339	rs7218319	22	MAPT	0	intronic	1.207	5	5	14	1	1	1
rs13060802	3	46272511	G	C	0.08052	NA	NA	NA	0.425154	rs34339943	4	CCR3	0	intronic	1.206	7	5	15	1	1	1
rs1179619	7	75252031	G	C	0.3668	0.0492035	0.0395318	0.0200993	0.140886	rs12536918	10	HIP1	0	intronic	1.206	7	4	5	1	1	1
rs550416651	16	89275307	G	A	0.01392	NA	NA	NA	0.0511561	rs117169628	20	RP11-46C24.7	6330	intergenic	1.206	NA	5	14	1	1	1
rs144161003	17	43378212	T	TA	0.2813	NA	NA	NA	0.0625914	rs7218319	22	MAP3K14	0	ncRNA_intronic	1.206	NA	2	5	0	1	1
rs142925250	17	43563606	A	T	0.2336	NA	NA	NA	0.468501	rs7218319	22	PLEKHM1	0	intronic	1.206	6	5	5	1	1	1
rs62055515	17	43956370	G	T	0.2396	3.12947e-07	-0.108208	0.0211531	0.96339	rs7218319	22	MAPT-AS1	0	ncRNA_intronic	1.206	5	14	14	0	1	1
rs2525553	7	99561548	T	C	0.4622	0.0370606	-0.037756	0.0181076	0.304222	rs2897075	11	AZGP1	2794	intergenic	1.205	7	5	14	1	1	1
rs12679218	8	61187658	C	T	0.1233	0.0425319	0.0372333	0.0183571	0.100786	rs1120591	12	CA8	0	intronic	1.205	5	1	14	1	1	1
rs16925662	11	34518122	C	T	0.1123	2.36495e-06	-0.0918163	0.0194549	0.203248	rs7949972	16	ELF5	0	intronic	1.205	5	5	15	1	1	1
rs1542755	3	46272440	G	T	0.07952	NA	NA	NA	0.432887	rs34339943	4	CCR3	0	intronic	1.204	NA	5	15	1	1	1
rs11195631	10	81572274	T	C	0.341	NA	NA	NA	0.255122	rs2559728	14	RP11-773D16.1	0	ncRNA_intronic	1.204	7	5	15	0	1	1
rs11701959	21	35359380	G	A	0.4235	0.00147431	-0.0399615	0.0125677	0.0792797	rs75586969	28	LINC00649	9387	intergenic	1.204	7	5	15	0	1	1
rs201611406	1	65427663	T	TA	0.02584	NA	NA	NA	0.0613761	rs12046291	1	JAK1	0	intronic	1.203	NA	2	7	1	1	1
rs11708619	3	146211526	A	G	0.2803	0.0382515	0.0383694	0.0185167	0.0833261	rs343320	5	PLSCR2	0	intronic	1.203	4	2	15	1	1	1
rs11749679	5	130961283	C	T	0.2237	NA	NA	NA	0.0607837	rs10066378	7	RAPGEF6:CTC-432M15.3	0:0	intronic	1.202	7	4	5	1	1	1
rs138722592	10	81404932	A	G	0.2157	NA	NA	NA	0.420982	rs2559728	14	RP11-589B3.6	12987	intergenic	1.202	6	14	15	0	1	0
rs62064643	17	43490853	G	A	0.1948	NA	NA	NA	0.69844	rs7218319	22	ARHGAP27	0	intronic	1.202	4	2	15	1	1	1
rs7278058	21	35400961	C	T	0.3638	0.000631204	-0.0445445	0.0130329	0.0552854	rs75586969	28	MRPS6	44562	intergenic	1.202	7	5	15	0	1	1
rs1534875	3	45741043	T	G	0.4364	0.0320804	-0.036051	0.0168195	0.992028	rs767280	4	SACM1L	0	intronic	1.201	5	4	5	1	1	1
rs2572000	7	99509324	C	T	0.4235	NA	NA	NA	0.169891	rs2897075	11	TRIM4	0	intronic	1.201	NA	4	5	1	1	1
rs34977520	9	136154626	CA	C	0.09543	NA	NA	NA	0.252465	rs550057	13	ABO	4008	intergenic	1.201	NA	2	14	0	1	1
rs146912996	10	81331392	G	A	0.09344	0.0096387	0.0608026	0.0234892	0.210549	rs2559728	14	MBL3P	10661	intergenic	1.2	7	9	15	0	1	1
rs567247012	17	44192592	A	AT	0.2416	NA	NA	NA	0.963144	rs7218319	22	KANSL1	0	intronic	1.2	NA	5	5	1	1	1
rs12449890	17	47898147	G	T	0.3191	0.0204546	-0.0474694	0.0204794	0.075373	rs3848456	23	KAT7	0	intronic	1.199	5	4	5	1	1	1
rs117177141	19	10221855	C	T	0.0507	0.000334093	0.11255	0.0313743	0.149202	rs142770866	25	PPAN-P2RY11:PPAN	0:0	UTR3	1.199	4	3	4	1	1	1
3:44717718:A:G	3	44717718	G	A	0.04076	NA	NA	NA	0.105781	rs17638604	4	RP11-944L7.4	0	ncRNA_intronic	1.198	7	5	15	0	1	1
rs181078559	3	45348446	C	G	0.2137	NA	NA	NA	0.0611318	rs73062378	4	U3	51333	intergenic	1.198	5	9	15	0	1	1
rs4339140	3	46094762	G	A	0.1571	2.22843e-69	0.404548	0.0229783	0.76137	rs34339943	4	XCR1	25527	intergenic	1.198	7	5	15	0	1	1
rs4253480	10	81365595	G	A	0.06958	0.00387346	0.0694245	0.0240366	0.139568	rs2559728	14	SFTPA1	5099	intergenic	1.198	5	7	15	1	1	1
rs7955133	12	133072767	C	T	0.2863	0.00134533	0.048783	0.0152155	0.442212	rs11614702	18	FBRSL1	0	intronic	1.198	5	2	7	1	1	0
rs573876951	17	43594575	A	G	0.3877	NA	NA	NA	0.123323	rs7218319	22	LRRC37A4P:RP11-798G7.5	0:0	ncRNA_exonic	1.198	NA	5	15	0	1	1
rs7550068	1	65428532	C	G	0.2207	9.59325e-06	-0.0709967	0.0160403	0.709534	rs12046291	1	JAK1	0	intronic	1.197	4	2	5	1	1	1
rs532861	9	136171344	C	T	0.4046	0.0145343	0.0345326	0.0141308	0.149741	rs550057	13	Y_RNA	6608	intergenic	1.197	7	9	14	0	1	0
rs1650226	10	81404305	C	T	0.3082	8.07905e-07	0.0915922	0.0185655	0.445774	rs2559728	14	RP11-589B3.6	12360	intergenic	1.197	6	14	15	0	1	0
rs4755370	11	34415699	G	C	0.3837	1.34762e-06	-0.0662971	0.0137187	0.475105	rs7949972	16	RP1-53C18.3	10510	intergenic	1.197	6	5	15	0	1	1
rs17574228	17	44104509	T	C	0.2406	4.65464e-13	-0.117849	0.0162887	0.968522	rs7218319	22	MAPT	0	UTR3	1.197	1f	4	4	1	1	1
rs243071	2	60619028	A	G	0.4195	0.00371236	0.037315	0.01286	0.069971	rs1123573	3	AC007381.2	517	upstream	1.196	NA	5	15	0	1	1
rs373239677	3	46191026	A	G	0.09344	NA	NA	NA	0.515374	rs34339943	4	FLT1P1	5856	intergenic	1.196	7	5	15	0	1	1
rs11761882	7	99581469	T	C	0.4115	3.31527e-06	0.0603346	0.0129745	0.592033	rs2897075	11	AZGP1P1	0	ncRNA_exonic	1.196	5	6	15	1	1	1
rs28551042	9	136275384	G	A	0.0497	0.0394244	0.064279	0.0312075	0.0703857	rs550057	13	REXO4	0	intronic	1.196	3a	4	4	1	1	1
rs7365736	1	155089883	T	C	0.4702	NA	NA	NA	0.113054	rs35154152	2	Y_RNA	3082	intergenic	1.195	7	5	14	0	1	1
rs6441963	3	46354839	C	T	0.3499	NA	NA	NA	0.333576	rs1542754	4	UQCRC2P1	1425	intergenic	1.195	4	2	15	0	1	1
rs7840783	8	61213407	G	A	0.165	0.042221	0.03401	0.0167427	0.139993	rs1120591	12	CA8	19435	intergenic	1.195	7	5	15	0	1	1
rs7570641	2	60705232	G	A	0.2584	1.08583e-12	-0.11094	0.0155833	0.564206	rs1123573	3	BCL11A	0	intronic	1.194	7	4	15	1	0	1
rs6800042	3	45210655	A	C	0.2684	0.00838816	0.0372735	0.01414	0.061511	rs13059329	4	RPS24P8	8987	intergenic	1.194	7	5	15	0	1	1
rs11003005	10	81224565	T	G	0.2594	3.24612e-05	0.0610897	0.014701	0.350381	rs2559728	14	ZCCHC24	19181	intergenic	1.194	5	2	15	0	1	1
rs61862735	10	81418680	G	C	0.06958	NA	NA	NA	0.139568	rs2559728	14	RP11-506M13.3	1966	intergenic	1.194	7	15	15	0	1	0
rs4039461	10	81620872	C	T	0.04175	NA	NA	NA	0.08071	rs2559728	14	NPAP1P2	0	ncRNA_exonic	1.194	7	14	15	0	1	0
rs554171792	10	81721206	G	GA	0.01491	NA	NA	NA	0.0538724	rs2559728	14	SFTPD	0	intronic	1.194	NA	14	15	1	1	1
rs56189701	17	43987801	T	C	0.2386	5.49249e-13	-0.117489	0.0162896	0.95829	rs7218319	22	MAPT:RP11-669E14.4	0:0	ncRNA_intronic	1.194	6	5	14	1	1	1
rs3057363	21	34684141	CAT	C	0.3539	NA	NA	NA	0.326825	rs8178521	28	AP000295.10	1654	intergenic	1.194	NA	5	15	0	1	1
rs201741714	10	81437142	GAATA	G	0.03678	NA	NA	NA	0.0757792	rs2559728	14	RP11-506M13.3:RP11-119F19.2	0:0	ncRNA_exonic	1.193	NA	5	15	0	1	0
rs17651093	17	44049550	G	A	0.2406	2.69497e-07	-0.110549	0.0214924	0.968522	rs7218319	22	MAPT	0	intronic	1.193	1f	4	15	1	1	1
rs13401861	2	60619814	T	C	0.163	0.0233389	0.0356696	0.0157284	0.0529752	rs1123573	3	AC007381.2	1303	intergenic	1.192	5	5	15	0	0	1
rs17881413	10	81330668	C	A	0.4135	9.87176e-09	-0.111112	0.0193814	0.746885	rs2559728	14	SFTPA2	10514	intergenic	1.192	NA	9	9	0	1	1
rs1230101	17	43483774	G	A	0.3082	0.0410346	0.0280285	0.0137181	0.115008	rs7218319	22	ARHGAP27	0	intronic	1.192	1f	1	5	1	1	1
rs3219316	19	50894067	T	C	0.08748	NA	NA	NA	0.228839	rs35617599	27	POLD1	0	intronic	1.192	7	4	5	1	1	1
rs6893070	5	131237599	A	G	0.2545	NA	NA	NA	0.12433	rs10066378	7	ACSL6:AC034228.7	0:0	ncRNA_intronic	1.191	7	1	15	1	1	1
rs2527895	7	99538594	A	G	0.4523	0.000121668	-0.049134	0.0127862	0.322282	rs2897075	11	RP4-604G5.1	0	ncRNA_intronic	1.191	NA	5	14	0	1	1
rs148290087	10	81403514	A	G	0.04672	NA	NA	NA	0.071858	rs2559728	14	RP11-589B3.6	11569	intergenic	1.191	6	14	15	0	1	0
rs12150435	17	43776391	G	C	0.2396	NA	NA	NA	0.96339	rs7218319	22	CRHR1:RP11-105N13.4	0:0	ncRNA_intronic	1.191	6	9	14	1	1	1
rs62056922	17	43787563	C	G	0.2406	2.2963e-07	-0.11127	0.0215073	0.947546	rs7218319	22	CRHR1:RP11-105N13.4	0:0	ncRNA_intronic	1.191	5	7	14	1	1	1
rs2040389	3	46376341	G	C	0.2296	NA	NA	NA	0.240728	rs1542754	4	CCR2	18883	intergenic	1.19	4	5	15	0	1	1
rs60182980	19	50845704	G	A	0.3052	2.41582e-06	0.0922273	0.01956	0.82755	rs35617599	27	NR1H2:NAPSB	0:0	ncRNA_intronic	1.19	6	1	15	1	1	1
rs78513811	3	45546238	G	A	0.163	0.0304193	-0.0403938	0.0186612	0.0892374	rs13059329	4	LARS2:LARS2-AS1	0:0	ncRNA_intronic	1.189	5	4	5	1	1	1
rs2457137	5	131263699	C	T	0.2624	NA	NA	NA	0.122428	rs10066378	7	ACSL6:AC034228.7	0:0	ncRNA_intronic	1.189	6	9	15	1	1	1
rs1918802	17	44215045	T	C	0.2416	2.25034e-07	-0.11188	0.0216094	0.963308	rs7218319	22	KANSL1	0	intronic	1.189	NA	4	5	1	1	1
rs34924300	3	46088336	G	T	0.1441	NA	NA	NA	0.82967	rs34339943	4	XCR1	19101	intergenic	1.188	7	5	15	0	1	1
rs3934895	3	46527141	C	T	0.08847	1.1745e-15	0.185431	0.0231583	0.141808	rs139721302	4	LTF	416	upstream	1.188	2b	2	15	1	1	1
rs876944	17	44134391	G	T	0.2406	3.35443e-07	-0.110027	0.021564	0.968522	rs7218319	22	KANSL1	0	intronic	1.188	1f	2	5	1	1	1
rs111396157	3	45204460	T	TTTTTG	0.01491	NA	NA	NA	0.0824005	rs13059329	4	RPS24P8	2792	intergenic	1.187	NA	5	15	0	0	1
rs34313920	7	99943280	T	G	0.1123	NA	NA	NA	0.184521	rs2897075	11	STAG3L5P:STAG3L5P-PVRIG2P-PILRB:PILRB	0:0:0	ncRNA_intronic	1.187	7	4	5	1	1	1
rs34696552	10	81409789	T	TA	0.166	NA	NA	NA	0.103864	rs2559728	14	RP11-506M13.3	10857	intergenic	1.187	NA	14	15	0	1	0
rs3156	10	81852059	G	A	0.3499	0.00334028	0.0397392	0.0135418	0.0830684	rs2559728	14	TMEM254	0	UTR3	1.187	NA	4	5	1	1	1
rs576695524	17	43704310	T	G	0.2366	NA	NA	NA	0.947806	rs7218319	22	CRHR1-IT1:CRHR1:RP11-105N13.4	0:0:0	ncRNA_intronic	1.187	NA	4	5	1	1	1
rs80209523	17	43933830	G	T	0.2356	NA	NA	NA	0.943188	rs7218319	22	MAPT-AS1	0	ncRNA_intronic	1.187	5	5	14	1	1	1
rs62071628	17	44356058	G	A	0.4016	0.00222187	0.0614561	0.0200912	0.226309	rs7218319	22	ARL17B	0	intronic	1.187	6	5	15	1	1	1
rs561576	1	65514822	A	G	0.1789	0.00423617	-0.0496998	0.0173774	0.281829	rs12046291	1	MIR3671	8615	intergenic	1.186	6	4	5	0	1	1
rs2758604	1	156199381	G	C	0.04771	0.0455658	0.0673925	0.0337065	0.1324	rs74964948	2	PMF1-BGLAP:PMF1	0:0	intronic	1.186	6	4	5	1	1	1
rs10852935	17	38031674	C	T	0.4722	NA	NA	NA	0.0810243	rs12941811	21	ZPBP2	0	exonic	1.186	7	13	14	1	1	1
rs10908469	1	155468732	A	C	0.2763	0.0172138	0.0347806	0.0146008	0.0662369	rs35154152	2	ASH1L	0	intronic	1.185	6	4	5	1	1	1
rs9819396	3	46137314	A	G	0.3917	NA	NA	NA	0.239738	rs9875616	4	FLT1P1	46535	intergenic	1.185	5	2	15	0	1	1
rs154734	5	131472553	C	T	0.1889	0.00518321	0.0456075	0.0163151	0.0661765	rs10066378	7	AC063976.1	10630	intergenic	1.185	5	7	15	0	1	1
rs554988450	8	61545577	G	GA	0.2306	NA	NA	NA	0.450295	rs1120591	12	RP11-91I20.3	0	ncRNA_intronic	1.185	NA	5	14	1	1	1
rs10549131	11	34434074	CCT	C	0.3022	NA	NA	NA	0.270297	rs7949972	16	RP1-53C18.3	7577	intergenic	1.185	NA	5	9	0	1	1
rs62056801	17	43979504	G	A	0.2396	6.64335e-13	-0.116988	0.0162787	0.96339	rs7218319	22	MAPT	0	intronic	1.184	6	5	14	1	1	1
rs35161976	3	46240695	TTG	T	0.09642	NA	NA	NA	0.511609	rs34339943	4	CCR3	0	intronic	1.183	NA	5	15	1	1	1
rs3732746	3	146230714	C	T	0.2425	0.000485229	0.0550366	0.0157753	0.119604	rs343320	5	PLSCR1	2252	intergenic	1.182	NA	4	5	1	1	1
rs28665346	17	43563609	A	T	0.3837	NA	NA	NA	0.250761	rs7218319	22	PLEKHM1	0	intronic	1.182	6	5	5	1	1	1
rs555339349	17	44251554	ATG	A	0.2435	NA	NA	NA	0.953313	rs7218319	22	KANSL1	0	intronic	1.182	NA	4	5	1	1	1
rs538278649	17	44280598	TC	T	0.1968	NA	NA	NA	0.754199	rs7218319	22	KANSL1	0	intronic	1.182	NA	2	5	1	1	1
rs2054669	8	61582563	C	T	0.4881	NA	NA	NA	0.465293	rs1120591	12	RP11-91I20.1	5473	intergenic	1.181	4	13	14	1	1	1
rs7498787	16	89189472	G	A	0.1312	1.46357e-06	0.129698	0.0269298	0.631978	rs117169628	20	ACSF3	0	intronic	1.181	2b	2	4	1	1	1
rs150455959	17	44120673	G	GA	0.1491	NA	NA	NA	0.0691233	rs7218319	22	KANSL1	0	intronic	1.181	NA	4	4	1	1	1
rs35373795	5	131753824	G	T	0.08549	0.00420756	0.0692756	0.0242039	0.556998	rs10066378	7	C5orf56	0	intronic	1.18	4	3	5	1	1	1
rs11195649	10	81572729	T	G	0.1342	NA	NA	NA	0.0739624	rs2559728	14	RP11-773D16.1	0	ncRNA_intronic	1.18	6	5	15	0	1	1
rs60534260	12	113372346	A	G	0.3648	NA	NA	NA	0.896063	rs10850097	17	RP1-71H24.1	0	ncRNA_intronic	1.18	6	5	15	1	1	0
rs12931681	16	89222944	A	G	0.3996	0.0199981	0.0417979	0.0179669	0.233823	rs117169628	20	ACSF3	689	downstream	1.18	4	5	15	1	1	1
rs111970616	17	44169581	T	C	0.2406	1.14579e-05	-0.104237	0.0237569	0.968522	rs7218319	22	KANSL1	0	intronic	1.18	6	4	5	1	1	1
rs62073356	17	44633530	C	G	0.4861	NA	NA	NA	0.424951	rs7218319	22	ARL17A	0	UTR3	1.18	7	5	15	1	1	0
rs62317671	4	106684022	G	A	0.172	0.00854939	-0.0491253	0.0186819	0.358282	rs34712979	6	INTS12:GSTCD:RP11-45L9.1	0:0:0	ncRNA_intronic	1.179	5	5	15	1	1	1
rs28364021	17	43912282	C	T	0.2396	2.2837e-11	-0.114902	0.0171839	0.96339	rs7218319	22	CRHR1	0	UTR3	1.179	4	5	15	1	1	1
rs669789	19	49269559	T	C	0.3221	0.0415795	0.0290126	0.0142379	0.0830666	rs368565	26	FGF21	7971	intergenic	1.179	3a	5	14	1	1	1
rs200005277	21	34583891	TAA	T	0.33	NA	NA	NA	0.063988	rs9636867	28	IFNAR2	18314	intergenic	1.179	NA	5	15	0	0	1
rs7729920	5	131240314	T	C	0.2535	NA	NA	NA	0.12679	rs10066378	7	ACSL6:AC034228.7	0:0	ncRNA_intronic	1.178	7	5	15	1	1	1
rs62574567	9	136128421	C	G	0.2207	0.000580166	-0.0656518	0.0190808	0.136164	rs550057	13	ABO:RP11-430N14.4	0:0	ncRNA_exonic	1.178	3a	1	14	0	1	1
rs7071654	10	81234500	A	G	0.1809	0.000877784	0.0564793	0.0169759	0.181316	rs2559728	14	TPRX1P1	24921	intergenic	1.178	6	5	15	0	1	1
rs7907969	10	82153005	T	A	0.4394	0.0152337	-0.0419524	0.0172873	0.0519882	rs2559728	14	FAM213A	14579	intergenic	1.178	6	5	15	0	1	1
rs62055547	17	43964755	C	T	0.2396	5.92127e-13	-0.117272	0.0162826	0.96339	rs7218319	22	MAPT-AS1	0	ncRNA_intronic	1.178	7	14	14	1	1	1
rs62062801	17	44028011	T	G	0.2396	1.01025e-12	-0.11654	0.0163471	0.96339	rs7218319	22	MAPT	0	intronic	1.178	6	5	13	1	1	1
rs3976763	17	43658981	T	C	0.495	NA	NA	NA	0.314476	rs7218319	22	DND1P1	4255	intergenic	1.177	NA	3	5	0	1	1
rs75104997	17	44573874	C	G	0.4553	NA	NA	NA	0.161248	rs7218319	22	RP11-995C19.2	7437	intergenic	1.177	6	4	15	0	1	0
rs72675462	1	65353256	C	T	0.03579	0.00772322	0.0748155	0.0280846	0.0965788	rs12046291	1	JAK1	0	intronic	1.176	5	5	5	1	1	1
rs57302825	17	38096867	AT	A	0.4006	NA	NA	NA	0.153856	rs12941811	21	LRRC3C	859	upstream	1.176	NA	5	15	1	1	1
rs10098769	8	61481614	T	G	0.3777	0.000799219	0.0577191	0.0172138	0.995959	rs1120591	12	RAB2A	0	intronic	1.175	7	4	5	1	1	1
rs7207400	17	43824360	T	C	0.2913	5.86553e-08	-0.0809305	0.014924	0.747867	rs7218319	22	CRHR1:RP11-105N13.4	0:0	ncRNA_intronic	1.175	7	5	14	1	1	1
rs56080482	17	44032597	G	A	0.2396	8.82437e-13	-0.116462	0.0162936	0.96339	rs7218319	22	MAPT	0	intronic	1.175	3a	5	14	1	1	1
rs55690782	17	44137311	G	A	0.2406	6.84194e-13	-0.118183	0.0164542	0.968522	rs7218319	22	KANSL1	0	intronic	1.175	5	4	5	1	1	1
rs62063208	17	44212032	C	A	0.2406	5.77877e-07	-0.108528	0.0217123	0.968522	rs7218319	22	KANSL1	0	intronic	1.175	6	4	5	1	1	1
rs67902402	17	44904147	CTT	C	0.4632	NA	NA	NA	0.114155	rs7218319	22	WNT3	0	intergenic	1.175	NA	5	14	1	1	0
rs12230031	12	133044561	G	A	0.2495	NA	NA	NA	0.149344	rs11614702	18	MUC8	4772	intergenic	1.174	5	5	14	1	1	0
rs11739135	5	131733397	G	C	0.3738	0.000461912	-0.0482216	0.01377	0.0760298	rs10066378	7	SLC22A5	2090	intergenic	1.173	1b	2	5	1	1	1
rs7849887	9	136042782	G	A	0.3181	0.0118326	0.0364387	0.0144765	0.159059	rs550057	13	GBGT1	3449	intergenic	1.173	5	5	14	1	0	1
rs301834	5	131501905	T	C	0.1859	0.00279051	0.0499424	0.0167036	0.0666659	rs10066378	7	AC063976.2	2446	intergenic	1.172	6	5	15	0	1	1
rs9936336	16	89146969	T	C	0.2406	NA	NA	NA	0.172481	rs117169628	20	ACSF3	7813	intergenic	1.172	5	5	15	1	1	1
rs2410428	21	42853563	C	T	0.2515	0.0483809	-0.0299544	0.0151744	0.298626	rs2070788	29	TMPRSS2	0	intronic	1.172	7	4	14	1	1	1
rs2572022	7	99474729	T	C	0.4583	0.024684	-0.0293913	0.0130842	0.189009	rs2897075	11	TRIM4	0	intronic	1.171	NA	4	15	1	1	1
rs11147303	12	133089508	G	A	0.07753	0.0366403	-0.0504383	0.0241361	0.0766741	rs11614702	18	FBRSL1	0	intronic	1.171	4	4	5	1	1	0
rs62056804	17	43982286	C	T	0.2396	5.9313e-13	-0.117254	0.0162806	0.96339	rs7218319	22	MAPT	0	intronic	1.171	5	5	14	1	1	1
rs199504	17	44861003	T	C	0.2207	NA	NA	NA	0.798846	rs7218319	22	WNT3	0	intronic	1.171	1f	2	14	1	1	1
rs62132808	19	49277753	G	T	0.3171	0.00335926	-0.0463091	0.0157901	0.156572	rs368565	26	FGF21	16165	intergenic	1.171	5	5	15	0	1	1
rs370539092	3	46842583	T	C	0.0825	NA	NA	NA	0.0562037	rs139721302	4	PRSS50:PRSS45	0:0	intronic	1.17	7	9	15	1	1	1
rs55746608	8	61343132	T	G	0.4761	NA	NA	NA	0.492489	rs1120591	12	RP11-163N6.2	0	ncRNA_intronic	1.17	6	14	15	0	1	0
rs55706568	17	43292035	C	G	0.4155	0.00470112	-0.0388815	0.0137545	0.0781181	rs7218319	22	CTD-2020K17.1	0	ncRNA_intronic	1.17	7	4	15	1	1	0
rs35365421	3	46298512	CA	C	0.3479	NA	NA	NA	0.120433	rs34339943	4	CCR3	0	intronic	1.169	NA	7	15	1	1	1
rs4737555	8	61188226	A	G	0.1233	0.0456748	0.0365891	0.0183093	0.100786	rs1120591	12	CA8	0	intronic	1.169	6	2	14	1	1	1
rs2340833	10	81553437	T	C	0.1113	NA	NA	NA	0.206902	rs2559728	14	RP11-773D16.1	10375	intergenic	1.169	7	5	15	0	1	0
rs534754110	17	44238616	TAAAAAAAA	T	0.4503	NA	NA	NA	0.377739	rs7218319	22	KANSL1	0	intronic	1.169	NA	4	5	1	1	1
rs6441991	3	46484283	T	A	0.08549	NA	NA	NA	0.17912	rs34339943	4	LTF	0	intronic	1.168	4	4	15	1	1	1
rs113353752	7	99886509	G	A	0.2167	0.0419144	0.0330413	0.0162416	0.150581	rs2897075	11	GATS	16653	intergenic	1.168	4	4	15	0	1	1
rs2227315	17	38169714	G	A	0.3787	0.00476046	-0.0499014	0.0176779	0.840725	rs12941811	21	RP11-387H17.6	0	ncRNA_intronic	1.168	5	5	15	1	1	1
rs42408	5	131001592	T	C	0.2266	NA	NA	NA	0.0612801	rs10066378	7	CTC-432M15.3:FNIP1	0:0	intronic	1.167	6	4	5	1	1	1
rs1230064	17	43461460	A	G	0.494	0.014761	-0.0311961	0.0127948	0.146683	rs7218319	22	ARHGAP27	9814	intergenic	1.167	1d	5	15	1	1	1
rs8070723	17	44081064	A	G	0.2406	1.67945e-13	-0.117941	0.0159983	0.968522	rs7218319	22	MAPT	0	intronic	1.167	6	2	15	1	1	1
rs77527677	7	23085797	G	C	0.2475	NA	NA	NA	0.109643	rs717624	9	FAM126A	32047	intergenic	1.166	5	5	15	0	1	1
rs72597104	8	61453051	TTC	T	0.2167	NA	NA	NA	0.448641	rs1120591	12	RAB2A	0	intronic	1.166	NA	4	5	1	1	0
rs199822062	10	81593209	AATCT	A	0.04175	NA	NA	NA	0.075335	rs2559728	14	RP11-182L21.6	5850	intergenic	1.166	NA	5	15	1	1	0
rs149793076	3	45204428	G	GT	0.4851	NA	NA	NA	0.0739709	rs13059329	4	RPS24P8	2760	intergenic	1.165	NA	5	15	0	1	1
rs7209922	17	44059408	A	G	0.2396	NA	NA	NA	0.0917177	rs7218319	22	MAPT	0	intronic	1.165	6	4	15	1	1	1
rs117589880	17	47962982	A	G	0.02286	2.52442e-07	0.193816	0.0375913	0.290104	rs3848456	23	RP11-304F15.4	1978	intergenic	1.165	6	5	14	0	1	1
rs113046316	7	99744713	T	G	0.2217	NA	NA	NA	0.121152	rs2897075	11	LAMTOR4	1816	intergenic	1.164	6	5	15	1	1	1
rs36089588	3	46284131	G	GA	0.4384	NA	NA	NA	0.235071	rs1542754	4	CCR3	0	intronic	1.163	NA	2	15	1	1	1
rs11330856	12	113469392	AT	A	0.2306	NA	NA	NA	0.0858719	rs10850097	17	RP1-71H24.1	13835	intergenic	1.163	NA	5	15	0	1	1
rs7203923	16	89127793	C	A	0.08052	NA	NA	NA	0.179472	rs117169628	20	CTD-2555A7.2	8419	intergenic	1.163	4	5	15	0	1	1
rs113146341	17	44296097	C	T	0.2097	NA	NA	NA	0.826373	rs7218319	22	KANSL1	0	intronic	1.163	5	4	5	1	1	1
rs7248657	19	50853646	G	A	0.4334	6.06788e-06	-0.0596396	0.0131829	0.319247	rs35617599	27	NR1H2	0	intronic	1.163	5	5	15	1	1	1
rs12023040	1	65417572	C	G	0.2783	5.03097e-08	-0.0774977	0.0142192	0.937917	rs12046291	1	JAK1	0	intronic	1.162	6	5	5	1	1	1
rs35591576	7	99876106	CT	C	0.2843	NA	NA	NA	0.0839554	rs2897075	11	GATS	6250	intergenic	1.162	NA	4	15	1	1	1
rs2284574	21	35288847	G	A	0.08847	3.3577e-14	0.171389	0.0225996	0.947277	rs75586969	28	LINC00649	0	ncRNA_intronic	1.162	6	1	15	1	1	1
rs150573149	1	65448452	C	CT	0.08449	NA	NA	NA	0.233112	rs12046291	1	RP11-182I10.3	0	ncRNA_intronic	1.161	NA	2	15	0	1	1
rs12040100	1	155611847	G	T	0.2744	0.00755072	0.0393734	0.0147382	0.0551931	rs35154152	2	MSTO1:MSTO2P:RP11-29H23.5	0:0:0	ncRNA_intronic	1.161	7	4	9	1	1	1
rs13097556	3	46061997	T	C	0.1243	NA	NA	NA	0.981565	rs34339943	4	XCR1	0	UTR3	1.161	5	5	15	1	1	1
rs681485	17	43707619	C	A	0.2386	NA	NA	NA	0.95829	rs7218319	22	CRHR1-IT1:CRHR1:RP11-105N13.4	0:0:0	ncRNA_exonic	1.161	NA	4	4	1	1	1
rs6686686	1	65224978	G	C	0.338	0.0176887	0.0466808	0.0196794	0.101832	rs12046291	1	RAVER2	0	intronic	1.16	6	5	15	1	1	1
rs11391659	3	46583822	TA	T	0.2724	NA	NA	NA	0.0513745	rs73062378	4	LRRC2	0	intronic	1.16	NA	4	15	1	1	1
rs2553449	4	106698892	T	C	0.4254	0.00192416	-0.0424551	0.0136877	0.132712	rs34712979	6	INTS12:GSTCD:RP11-45L9.1	0:0:0	ncRNA_intronic	1.16	6	5	15	1	1	1
rs182611932	10	81753956	A	G	0.1412	0.0435553	0.0501272	0.0248358	0.0761141	rs2559728	14	RP11-479O17.7	10959	intergenic	1.16	7	5	15	0	1	1
rs548378176	12	113372339	T	A	0.3648	NA	NA	NA	0.896063	rs10850097	17	RP1-71H24.1	0	ncRNA_intronic	1.16	NA	5	15	1	1	0
rs7979033	12	113372376	A	G	0.3648	NA	NA	NA	0.896063	rs10850097	17	RP1-71H24.1	0	ncRNA_intronic	1.16	6	5	15	1	1	0
rs7982854	13	113520013	G	A	0.341	0.0386564	-0.029049	0.0140481	0.128172	rs12585036	19	ATP11A	0	intronic	1.16	7	4	5	1	1	1
rs9821467	3	45412356	C	T	0.3002	NA	NA	NA	0.645517	rs13059329	4	LARS2	17641	intergenic	1.159	7	5	15	0	1	1
rs80097481	5	131913741	G	C	0.08549	NA	NA	NA	0.111222	rs10066378	7	RAD50	0	intronic	1.159	6	4	5	1	1	1
rs59413551	7	99487152	TA	T	0.4652	NA	NA	NA	0.192436	rs2897075	11	TRIM4	0	intronic	1.159	NA	4	5	1	1	1
rs74931323	7	99649155	G	A	0.328	0.00202367	0.0533281	0.0172765	0.351096	rs2897075	11	ZSCAN21	0	UTR5	1.159	6	1	5	1	1	1
rs141032511	11	1148806	TTCAC	T	0.2157	NA	NA	NA	0.278875	rs12802931	15	MUC5AC	2773	intergenic	1.159	NA	5	15	1	0	1
rs56729171	17	38143479	TC	T	0.3668	NA	NA	NA	0.41713	rs12941811	21	PSMD3	0	intronic	1.159	NA	4	4	1	1	1
rs111770819	3	46812098	A	AAAAT	0.08648	NA	NA	NA	0.0570623	rs139721302	4	PRSS50:PRSS45	0:0	intronic	1.158	NA	9	15	1	1	0
rs200912744	7	99667789	G	T	0.0994	NA	NA	NA	0.342586	rs2897075	11	ZNF3	0	UTR3	1.158	6	4	8	1	1	1
rs28405386	8	61325642	C	T	0.2346	0.00661433	0.0400595	0.0147513	0.491977	rs1120591	12	RP11-163N6.2	0	ncRNA_exonic	1.158	5	1	14	0	1	0
rs72648562	8	61380815	C	A	0.1441	NA	NA	NA	0.287443	rs1120591	12	RP11-163N6.2	0	ncRNA_intronic	1.158	6	4	15	0	1	1
rs74509629	17	43985597	C	T	0.2396	6.77187e-13	-0.116974	0.0162826	0.96339	rs7218319	22	MAPT:RP11-669E14.4	0:0	ncRNA_exonic	1.158	5	2	14	1	1	1
rs77924366	17	44182181	T	C	0.2406	6.31706e-07	-0.10639	0.0213581	0.968522	rs7218319	22	KANSL1	0	intronic	1.158	5	4	5	1	1	1
rs12941764	17	47835994	T	A	0.1262	NA	NA	NA	0.102396	rs3848456	23	FAM117A	0	intronic	1.158	6	4	5	1	0	1
rs34025279	5	131214569	T	TA	0.2843	NA	NA	NA	0.109214	rs10066378	7	ACSL6:AC034228.7	0:0	ncRNA_intronic	1.157	NA	14	15	1	1	1
rs10957151	8	61513452	A	C	0.3976	2.55758e-08	0.0732485	0.0131522	0.919985	rs1120591	12	RAB2A	0	intronic	1.157	6	4	5	1	1	1
rs377695306	17	43495452	CT	C	0.499	NA	NA	NA	0.138526	rs7218319	22	ARHGAP27	0	intronic	1.157	NA	4	15	1	1	1
rs529272927	17	44220863	AAAAT	A	0.2406	NA	NA	NA	0.968522	rs7218319	22	KANSL1	0	intronic	1.157	NA	4	5	1	1	1
rs62072124	17	44544470	C	T	0.3439	NA	NA	NA	0.766233	rs7218319	22	NSFP1	0	ncRNA_intronic	1.157	7	5	15	0	1	0
rs968634	3	146209305	G	A	0.2813	0.000257104	0.0502803	0.0137563	0.0818416	rs343320	5	PLSCR2	0	intronic	1.156	2b	5	15	1	1	1
rs528846607	10	81461927	T	C	0.04076	NA	NA	NA	0.0808048	rs2559728	14	RP11-119F19.2	0	ncRNA_intronic	1.156	NA	5	15	1	1	0
rs576914899	21	35324931	C	CAAA	0.4205	NA	NA	NA	0.0742173	rs75586969	28	LINC00649	0	ncRNA_intronic	1.156	NA	4	15	0	1	1
rs4845406	1	155008610	A	G	0.4443	0.000191514	-0.048285	0.0129452	0.10401	rs61811895	2	DCST1	0	intronic	1.155	5	5	15	1	1	1
rs12630101	3	46006158	A	G	0.3976	NA	NA	NA	0.230857	rs9875616	4	FYCO1	0	intronic	1.155	5	4	4	1	1	1
rs376855108	3	46322585	TA	T	0.4155	NA	NA	NA	0.172143	rs1542754	4	CCR3	14387	intergenic	1.155	NA	5	15	0	1	1
rs34038069	8	61480927	GTC	G	0.3777	NA	NA	NA	0.995959	rs1120591	12	RAB2A	0	intronic	1.155	NA	4	5	1	1	1
rs377695180	16	89135629	GTGA	G	0.09145	NA	NA	NA	0.242639	rs117169628	20	CTD-2555A7.2	16255	intergenic	1.155	NA	5	14	0	1	1
rs9394803	6	41452980	A	C	0.0169	NA	NA	NA	0.193961	rs2496644	8	RP11-328M4.2	9610	intergenic	1.154	6	5	14	0	0	1
rs10793954	9	136059652	C	A	0.4523	0.0476735	-0.0259845	0.0131217	0.0959635	rs550057	13	GBGT1	20319	intergenic	1.154	5	5	14	0	1	1
rs190061038	10	81419332	C	T	0.2505	NA	NA	NA	0.296831	rs2559728	14	RP11-506M13.3	1314	intergenic	1.154	7	15	15	0	1	0
rs201778395	10	81546892	TCTTA	T	0.1123	NA	NA	NA	0.144099	rs2559728	14	RP11-773D16.1	16920	intergenic	1.154	NA	5	15	0	1	0
rs75500942	17	43816106	C	A	0.2396	2.66051e-13	-0.11868	0.016234	0.96339	rs7218319	22	CRHR1:RP11-105N13.4	0:0	ncRNA_intronic	1.154	7	5	14	1	1	1
rs78729125	17	43970108	C	A	0.2396	NA	NA	NA	0.96339	rs7218319	22	MAPT-AS1	0	ncRNA_intronic	1.154	6	5	14	1	1	1
rs11373619	3	46279745	TA	T	0.3181	NA	NA	NA	0.160606	rs9875616	4	CCR3	0	intronic	1.153	NA	5	15	1	1	1
rs9577854	13	113489775	T	A	0.4254	0.00467112	0.0372868	0.0131808	0.105441	rs12585036	19	ATP11A	0	intronic	1.153	5	4	4	1	0	1
rs55726761	17	44099669	G	A	0.2406	5.69517e-07	-0.10851	0.0216964	0.968522	rs7218319	22	MAPT	0	intronic	1.153	7	4	5	1	1	1
rs9880816	3	45365263	T	C	0.4423	NA	NA	NA	0.16924	rs13059329	4	LARS2	64734	intergenic	1.152	6	5	14	0	0	1
rs11130076	3	45853072	C	T	0.4861	NA	NA	NA	0.144638	rs9875616	4	LZTFL1	11735	intergenic	1.152	7	4	15	0	1	1
rs2522057	5	131801947	G	C	0.3817	0.0440703	0.0364711	0.018114	0.0787719	rs10066378	7	C5orf56	0	intronic	1.152	1f	1	7	1	1	1
rs200553420	10	81401421	TTA	T	0.07058	NA	NA	NA	0.139656	rs2559728	14	RP11-589B3.6	9476	intergenic	1.152	NA	14	15	0	1	0
rs545835713	17	44318663	G	A	0.2445	NA	NA	NA	0.948126	rs7218319	22	RP11-259G18.2	2308	intergenic	1.152	NA	5	15	0	1	1
rs62262131	3	47753283	T	C	0.0328	0.00467148	0.118173	0.0417741	0.440229	rs79152783	4	SMARCC1	0	intronic	1.151	5	4	4	1	1	1
rs2343302	10	82163186	A	G	0.1173	0.012729	0.0480492	0.0192871	0.0939139	rs2559728	14	FAM213A	4398	intergenic	1.151	4	5	15	1	1	1
rs113857334	17	44044940	T	C	0.2406	2.73698e-13	-0.118822	0.016262	0.968522	rs7218319	22	MAPT	0	intronic	1.151	5	2	15	1	1	1
rs142177198	19	50856563	A	AAAATAAATAAATAAATAAATAAAT	0.2753	NA	NA	NA	0.0881718	rs35617599	27	NR1H2	0	intronic	1.151	NA	5	15	1	1	1
rs3219354	19	50899724	C	A	0.08748	0.00474915	0.0716521	0.0253764	0.228839	rs35617599	27	POLD1	0	intronic	1.151	6	5	5	1	1	1
rs150188705	3	46268348	AAT	A	0.1034	NA	NA	NA	0.33071	rs34339943	4	CCR3	0	intronic	1.15	NA	5	15	1	1	1
rs4683221	3	46434962	A	G	0.3171	NA	NA	NA	0.0983199	rs9875616	4	RP11-24F11.2	0	ncRNA_intronic	1.15	5	5	15	0	1	1
rs61860041	10	81944331	G	A	0.07058	0.000869224	0.0797957	0.0239644	0.134068	rs2559728	14	ANXA11	0	intronic	1.15	5	4	5	1	1	1
rs62054421	17	43816657	G	A	0.2406	3.56771e-13	-0.118081	0.01624	0.958005	rs7218319	22	CRHR1:RP11-105N13.4	0:0	ncRNA_intronic	1.15	7	5	14	1	1	1
rs567580914	17	44266397	C	CAAAAAAAAAAAAAAAAAAAA	0.17	NA	NA	NA	0.0930719	rs7218319	22	KANSL1	0	intronic	1.15	NA	1	7	1	1	1
rs1883096	3	45750015	T	C	0.4364	NA	NA	NA	0.992028	rs767280	4	SACM1L	0	intronic	1.149	7	4	5	1	1	1
rs7641151	3	46147006	G	A	0.2018	0.0369812	-0.0322024	0.0154376	0.0566207	rs34339943	4	FLT1P1	36843	intergenic	1.149	4	5	15	0	1	1
rs247293	5	131457162	A	G	0.1879	0.00113582	0.0535023	0.0164393	0.0635501	rs10066378	7	AC063976.1	26021	intergenic	1.149	NA	9	15	0	1	1
rs11787314	8	61344608	T	C	0.4563	1.26973e-05	0.0563593	0.0129109	0.487188	rs1120591	12	RP11-163N6.2	0	ncRNA_intronic	1.149	6	9	15	0	1	0
rs144178736	8	61520658	T	TTTTG	0.3956	NA	NA	NA	0.926722	rs1120591	12	RAB2A	0	intronic	1.149	NA	4	5	1	1	1
rs56371647	17	43855503	C	T	0.2396	9.03973e-09	-0.130865	0.0227677	0.96339	rs7218319	22	CRHR1:RP11-105N13.4	0:0	ncRNA_intronic	1.149	6	5	14	1	1	0
rs75245259	8	61401393	C	T	0.1461	9.2988e-05	0.0701905	0.0179598	0.290004	rs1120591	12	RP11-163N6.2	0	ncRNA_intronic	1.148	7	14	15	0	1	1
rs202161525	10	81637268	G	GA	0.2475	NA	NA	NA	0.245894	rs2559728	14	CTSLP6	3608	intergenic	1.148	NA	14	15	0	1	0
rs5882865	7	22896340	AC	A	0.4175	NA	NA	NA	0.400936	rs717624	9	AC005682.5	0	ncRNA_intronic	1.147	NA	1	5	0	1	1
rs10870471	12	133150309	C	G	0.2853	0.0137768	0.0538028	0.0218442	0.257182	rs11614702	18	FBRSL1	0	intronic	1.147	4	4	4	1	1	0
rs112257723	17	43531926	C	T	0.1938	NA	NA	NA	0.703078	rs7218319	22	PLEKHM1:AC091132.1	0:0	ncRNA_intronic	1.147	5	4	5	1	1	1
rs62055890	17	43840681	C	T	0.2396	3.01007e-13	-0.118852	0.0162946	0.96339	rs7218319	22	CRHR1:RP11-105N13.4	0:0	ncRNA_intronic	1.147	4	5	14	1	1	0
rs116463941	3	146145650	C	T	0.0169	NA	NA	NA	0.158362	rs343320	5	PLSCR2	0	intronic	1.146	7	5	15	1	0	0
rs11003007	10	81225517	G	A	0.0328	NA	NA	NA	0.050069	rs2559728	14	ZCCHC24	20133	intergenic	1.146	7	5	15	0	1	1
rs2271786	10	81319835	T	C	0.09344	NA	NA	NA	0.210549	rs2559728	14	SFTPA2	0	UTR5	1.146	5	1	14	1	1	1
rs541037506	3	46192112	A	G	0.02286	NA	NA	NA	0.121706	rs34339943	4	FLT1P1	6942	intergenic	1.144	NA	5	15	0	1	1
rs2527884	7	99562842	G	A	0.4672	0.0049963	-0.0372244	0.01326	0.312184	rs2897075	11	AZGP1	1500	intergenic	1.144	NA	5	14	1	1	1
rs7825009	8	61392538	G	A	0.1451	4.752e-05	0.0738737	0.0181619	0.289479	rs1120591	12	RP11-163N6.2	0	ncRNA_intronic	1.144	5	5	15	0	1	1
rs148430393	10	81507286	C	G	0.06958	0.00642417	0.0951389	0.0349094	0.116255	rs2559728	14	RP11-119F19.2	0	ncRNA_intronic	1.144	6	5	15	0	1	0
rs12035524	1	155667102	G	A	0.2435	0.000101405	0.0594575	0.0152957	0.0596091	rs61811895	2	MSTO1:MSTO2P:DAP3	0:0:0	ncRNA_intronic	1.143	6	5	5	1	1	1
3:45677160:C:T	3	45677160	C	T	0.02684	NA	NA	NA	0.052936	rs767280	4	LIMD1	0	intronic	1.143	NA	4	5	1	1	1
rs62055490	17	43950533	A	G	0.2396	1.10589e-12	-0.115885	0.0162836	0.96339	rs7218319	22	MAPT-AS1	0	ncRNA_intronic	1.143	7	5	14	0	1	1
rs62061715	17	44011526	A	G	0.2396	6.52941e-13	-0.117048	0.0162816	0.96339	rs7218319	22	MAPT	0	intronic	1.143	6	1	14	1	1	1
rs1548707	21	42832469	T	C	0.162	9.30919e-06	-0.077241	0.0174256	0.0748315	rs2070788	29	MX1	1327	intergenic	1.143	4	4	5	1	1	1
rs9328546	9	136123267	C	G	0.1074	NA	NA	NA	0.0665088	rs550057	13	ABO:RP11-430N14.4	2520:2520	intergenic	1.142	5	5	14	0	1	1
rs67379001	17	43708415	CA	C	0.2396	NA	NA	NA	0.96339	rs7218319	22	CRHR1-IT1:CRHR1:RP11-105N13.4	0:0:0	ncRNA_intronic	1.142	NA	4	4	1	1	1
rs79045360	8	61401654	A	AT	0.1461	NA	NA	NA	0.290004	rs1120591	12	RP11-163N6.2	0	ncRNA_intronic	1.141	NA	9	15	0	1	1
rs60453597	16	89191087	C	CAT	0.2515	NA	NA	NA	0.259567	rs117169628	20	ACSF3	0	intronic	1.141	NA	4	4	1	1	1
rs79600142	17	43897722	T	C	0.2396	3.13473e-13	-0.118682	0.0162835	0.96339	rs7218319	22	CRHR1	0	intronic	1.141	5	5	15	1	1	0
rs4683157	3	46004307	C	T	0.4046	2.09636e-09	-0.080114	0.0133743	0.238671	rs9875616	4	FYCO1	0	intronic	1.14	5	4	4	1	1	1
rs34434308	8	61064781	TG	T	0.4066	NA	NA	NA	0.128532	rs1120591	12	SLC2A13P1	10079	intergenic	1.14	NA	9	15	0	1	1
rs7956193	12	113491784	C	T	0.331	NA	NA	NA	0.0880406	rs10850097	17	RPS15AP32	82	upstream	1.14	7	5	14	1	1	1
rs375795988	4	106849770	CA	C	0.328	NA	NA	NA	0.108114	rs34712979	6	NPNT:RP11-710F7.2	0:0	ncRNA_intronic	1.139	NA	4	15	1	0	1
rs527434783	10	81264801	G	A	0.0328	NA	NA	NA	0.0709015	rs2559728	14	RP11-342M3.1	0	ncRNA_intronic	1.139	NA	5	14	1	1	1
rs551929	11	34487192	G	T	0.07455	0.0419075	0.0504105	0.0247786	0.0628152	rs7949972	16	CAT	0	intronic	1.139	NA	4	4	1	1	1
rs62065376	17	43521161	C	G	0.1948	NA	NA	NA	0.697414	rs7218319	22	PLEKHM1	0	intronic	1.139	5	4	5	1	1	1
rs7212857	17	44132301	C	A	0.1928	NA	NA	NA	0.0520306	rs7218319	22	KANSL1	0	intronic	1.139	5	4	5	1	1	1
rs2032313	21	35354247	A	C	0.4642	1.65487e-07	-0.0670134	0.0128024	0.11585	rs75586969	28	LINC00649	4254	intergenic	1.139	4	5	15	0	1	1
rs5848787	3	46276120	AC	A	0.2207	NA	NA	NA	0.285768	rs1542754	4	CCR3	0	intronic	1.137	NA	5	15	1	1	1
rs201333616	10	81564781	AT	A	0.04175	NA	NA	NA	0.075335	rs2559728	14	RP11-773D16.1	0	ncRNA_intronic	1.137	NA	5	15	0	1	1
rs66546910	17	44163551	AGT	A	0.2406	NA	NA	NA	0.968522	rs7218319	22	KANSL1	0	intronic	1.137	NA	4	5	1	1	1
rs551691455	17	44574285	A	G	0.2684	NA	NA	NA	0.614467	rs7218319	22	RP11-995C19.2	7026	intergenic	1.137	NA	4	15	0	1	0
rs11362183	19	4674200	CT	C	0.1829	NA	NA	NA	0.0769871	rs2277732	24	DPP9	1035	intergenic	1.137	NA	4	5	1	0	1
rs532975886	21	34712233	CAA	C	0.2604	NA	NA	NA	0.0718719	rs8178521	28	IFNAR1	0	intronic	1.137	NA	2	5	1	0	1
rs7365544	1	155068748	A	C	0.4871	NA	NA	NA	0.0860392	rs35154152	2	EFNA3	8733	intergenic	1.136	5	5	15	1	1	1
rs6427184	1	155122783	G	A	0.1322	0.00801546	-0.0672632	0.0253688	0.119203	rs7528026	2	HMGN2P18	1487	intergenic	1.135	3a	5	15	1	1	1
rs876668	3	46063753	T	C	0.1243	NA	NA	NA	0.981565	rs34339943	4	XCR1	0	UTR5	1.135	NA	5	15	1	1	1
rs587767499	7	75245403	CAAA	C	0.1322	NA	NA	NA	0.0503596	rs12536918	10	HIP1	0	intronic	1.135	NA	2	5	1	1	1
rs1250778	10	81267591	C	T	0.3012	4.76026e-05	0.0590555	0.0145203	0.391761	rs2559728	14	AL133481.1	0	intronic	1.135	NA	5	15	1	1	1
rs17660847	17	44189373	C	T	0.2406	4.68289e-07	-0.108689	0.0215701	0.968522	rs7218319	22	KANSL1	0	intronic	1.135	6	5	5	1	1	1
rs35136957	19	10408279	CA	C	0.4274	NA	NA	NA	0.0690641	rs17677095	25	ICAM5	824	downstream	1.135	NA	5	14	1	1	0
rs3776006	5	130875538	T	C	0.2634	NA	NA	NA	0.10933	rs10066378	7	RAPGEF6:CTC-432M15.3	0:0	intronic	1.134	NA	2	5	1	1	1
rs35945067	8	61360723	GT	G	0.2614	NA	NA	NA	0.472747	rs1120591	12	RP11-163N6.2	0	ncRNA_intronic	1.134	NA	7	15	0	1	1
rs62055753	17	43767631	G	A	0.2396	NA	NA	NA	0.96339	rs7218319	22	CRHR1:RP11-105N13.4	0:0	ncRNA_intronic	1.134	5	7	13	1	1	1
rs113834264	17	43979622	G	A	0.2396	4.77515e-13	-0.118788	0.0164263	0.96339	rs7218319	22	MAPT	0	intronic	1.134	7	5	14	1	1	1
rs79109517	17	47963502	G	A	0.02286	7.94118e-07	0.183536	0.0371771	0.290104	rs3848456	23	RP11-304F15.4	1458	intergenic	1.134	5	5	14	0	0	1
rs9867918	3	45807699	G	C	0.1541	1.71049e-06	-0.087657	0.0183194	0.112773	rs73062378	4	SLC6A20	0	intronic	1.133	4	4	15	1	1	1
rs34284163	16	89248299	T	A	0.2008	2.59847e-05	0.0912749	0.0217008	0.721983	rs117169628	20	CDH15	0	intronic	1.133	5	4	14	1	1	1
rs9922876	16	89315664	T	G	0.2674	0.00230829	-0.0436188	0.0143135	0.181667	rs117169628	20	RP11-46C24.5	7922	intergenic	1.132	3a	5	15	0	1	1
rs67602644	19	10500231	TG	T	0.1968	NA	NA	NA	0.106511	rs34536443	25	CDC37	1578	intergenic	1.132	NA	4	5	1	1	1
rs75507082	3	45909496	C	G	0.1759	0.000166554	-0.11594	0.0307943	0.260639	rs73062378	4	LZTFL1	0	intronic	1.131	7	5	15	1	1	1
rs41297151	10	81807167	A	T	0.08449	0.00185982	0.0683323	0.0219594	0.102164	rs2559728	14	TMEM254-AS1	0	ncRNA_exonic	1.131	5	7	15	0	1	1
rs12451084	17	38119757	G	T	0.4553	0.000647648	-0.0429782	0.0126005	0.185838	rs12941811	21	GSDMA	0	intronic	1.131	5	5	14	1	1	1
rs56672673	12	133124162	CAG	C	0.07654	NA	NA	NA	0.0652472	rs11614702	18	FBRSL1	0	intronic	1.13	NA	4	5	1	1	0
rs869372	13	113525200	G	A	0.3539	0.0163104	-0.0332312	0.0138354	0.14443	rs12585036	19	ATP11A	0	intronic	1.13	NA	4	5	1	1	1
rs6503450	17	43855571	T	C	0.4732	NA	NA	NA	0.272834	rs7218319	22	CRHR1:RP11-105N13.4	0:0	ncRNA_intronic	1.13	6	5	14	1	1	0
rs12971564	19	4626890	C	T	0.4831	2.68716e-11	0.0865981	0.0129973	0.109882	rs2277732	24	CTB-50L17.2	4570	intergenic	1.13	5	5	15	0	1	0
rs516316	19	49206145	G	C	0.4414	1.24209e-12	-0.092187	0.012983	0.645494	rs368565	26	FUT2	0	intronic	1.129	7	4	5	1	1	1
rs4883571	12	133091614	G	A	0.3748	0.000207559	0.0494576	0.0133322	0.27485	rs11614702	18	FBRSL1	0	intronic	1.128	NA	4	5	1	1	0
rs73360223	21	34581838	G	A	0.1511	7.33514e-05	0.0705746	0.0177987	0.175112	rs9636867	28	IFNAR2	20367	intergenic	1.128	6	5	15	0	1	1
rs17860220	21	34623919	A	G	0.07455	8.31113e-13	0.166557	0.0232754	0.151099	rs9636867	28	IFNAR2:AP000295.9	0:0	intronic	1.128	5	4	4	1	1	1
rs114551137	3	146468140	C	G	0.01491	0.00549517	0.222944	0.0802974	0.160485	rs343320	5	PLSCR5	144136	intergenic	1.127	5	5	15	0	0	1
rs9549316	13	113535630	T	C	0.4662	0.00566347	0.0349045	0.0126161	0.283021	rs12585036	19	ATP11A	0	intronic	1.127	5	4	4	1	1	1
rs201905366	19	10586798	T	C	0.1471	NA	NA	NA	0.125181	rs34536443	25	PDE4A	6492	intergenic	1.127	6	5	5	1	0	0
rs34870159	3	46189490	T	C	0.09642	NA	NA	NA	0.511609	rs34339943	4	FLT1P1	4320	intergenic	1.126	7	5	15	0	1	1
rs138666859	3	146681309	T	C	0.173	NA	NA	NA	0.0696907	rs343320	5	RP11-649A16.1	0	ncRNA_intronic	1.126	7	5	15	0	0	1
rs563688788	7	99622520	TAAA	T	0.2753	NA	NA	NA	0.059513	rs2897075	11	ZKSCAN1	0	intronic	1.126	NA	3	4	1	1	1
rs7921005	10	81517762	G	A	0.3151	NA	NA	NA	0.396823	rs2559728	14	RP11-119F19.2	0	ncRNA_intronic	1.126	6	5	15	0	1	1
rs17881482	11	34463872	G	A	0.2614	1.91697e-09	-0.0870471	0.0144965	0.524085	rs7949972	16	CAT	0	intronic	1.126	6	1	5	1	1	1
rs377613895	16	89255117	G	C	0.168	NA	NA	NA	0.908704	rs117169628	20	CDH15	0	intronic	1.125	3a	4	14	1	1	1
rs13331879	16	89275300	C	T	0.08449	0.0179554	0.0581088	0.0245544	0.179178	rs117169628	20	RP11-46C24.7	6337	intergenic	1.125	6	5	14	1	1	1
rs111960572	17	43563349	G	A	0.1948	NA	NA	NA	0.727167	rs7218319	22	PLEKHM1	0	intronic	1.125	6	5	5	1	1	1
rs138147696	17	47748317	G	A	0.01093	NA	NA	NA	0.298955	rs3848456	23	SPOP	0	intronic	1.125	5	1	5	1	0	1
rs200689359	17	47780716	A	G	0.05467	NA	NA	NA	0.397237	rs3848456	23	SLC35B1	0	intronic	1.125	5	4	4	1	1	1
rs2742430	3	45736961	T	C	0.4364	NA	NA	NA	0.992028	rs767280	4	SACM1L	0	intronic	1.124	7	4	5	1	1	1
rs6778225	3	45970940	G	A	0.2157	0.0277572	-0.0345413	0.0156956	0.0904747	rs9875616	4	FYCO1	0	intronic	1.124	2b	4	4	1	1	1
rs11242083	5	130927526	T	A	0.2634	NA	NA	NA	0.10933	rs10066378	7	RAPGEF6:CTC-432M15.3	0:0	intronic	1.124	6	4	5	1	1	1
rs2050822	10	82156475	G	A	0.4433	0.0260021	-0.0367437	0.0165052	0.0515364	rs2559728	14	FAM213A	11109	intergenic	1.124	NA	5	15	0	1	1
rs201972943	19	4726931	CTAAATAAATAAA	C	0.4225	NA	NA	NA	0.601371	rs2277732	24	AC005783.1	539	upstream	1.124	NA	5	15	1	1	1
rs10128085	1	155245318	A	G	0.2734	NA	NA	NA	0.0534764	rs61811895	2	CLK2	0	intronic	1.123	6	5	5	1	1	1
rs17763634	17	43921754	T	C	0.2396	1.11605e-11	-0.116663	0.0171799	0.96339	rs7218319	22	MAPT-AS1	0	ncRNA_intronic	1.123	1f	5	15	1	1	1
rs34798089	19	10453641	A	AT	0.4105	NA	NA	NA	0.0595048	rs142770866	25	ICAM3	3141	intergenic	1.123	NA	5	5	1	1	1
rs558817613	19	49274650	TA	T	0.3231	NA	NA	NA	0.150938	rs368565	26	FGF21	13062	intergenic	1.123	NA	5	15	0	1	1
rs27351	5	131008885	C	T	0.2147	0.0477258	-0.0315618	0.0159419	0.0767175	rs10066378	7	CTC-432M15.3:FNIP1	0:0	intronic	1.122	5	2	5	1	1	1
rs56272198	10	81617626	TA	T	0.07157	NA	NA	NA	0.134198	rs2559728	14	NPAP1P2	2702	intergenic	1.122	NA	14	15	1	1	1
rs150936581	11	1149630	T	TC	0.2117	NA	NA	NA	0.279551	rs12802931	15	MUC5AC	1949	intergenic	1.122	NA	5	15	1	0	1
rs12309	17	38175462	C	T	0.3678	NA	NA	NA	0.430959	rs12941811	21	MED24	0	UTR3	1.122	NA	2	4	1	1	1
rs563748134	17	44142334	G	T	0.2406	NA	NA	NA	0.968522	rs7218319	22	KANSL1	0	intronic	1.122	NA	4	4	1	1	1
rs75098428	17	44358098	C	A	0.1054	NA	NA	NA	0.0508731	rs7218319	22	ARL17B	0	intronic	1.122	7	5	15	1	1	1
rs9866206	3	46589021	T	C	0.08549	1.47592e-12	0.162841	0.0230108	0.147251	rs139721302	4	LRRC2	0	intronic	1.121	5	5	15	1	1	1
rs181350472	6	41483123	A	G	0.03082	NA	NA	NA	1	rs2496644	8	RP11-328M4.2:RP11-328M4.3	0:0	ncRNA_intronic	1.121	6	5	14	0	0	0
rs677355	9	136146046	G	A	0.3728	2.40884e-08	0.0910306	0.0163145	0.666897	rs550057	13	ABO	0	ncRNA_intronic	1.121	NA	2	14	0	1	1
rs56054049	7	99673359	A	C	0.328	0.000581061	0.0624012	0.0181383	0.344291	rs2897075	11	ZNF3	0	intronic	1.12	5	4	4	1	1	1
rs34173951	10	81388030	T	C	0.1392	NA	NA	NA	0.109112	rs2559728	14	RP11-589B3.6	482	downstream	1.12	5	9	15	0	1	1
rs56361737	10	81639271	T	G	0.1809	0.000187356	0.0933717	0.0249959	0.186557	rs2559728	14	CTSLP6	5611	intergenic	1.12	7	14	15	0	1	0
rs572665454	17	44019103	T	G	0.2843	NA	NA	NA	0.760273	rs7218319	22	MAPT	0	intronic	1.12	NA	5	14	1	1	1
rs55768100	10	81724477	C	T	0.1054	6.02732e-07	0.0955166	0.0191403	0.129368	rs2559728	14	SFTPD	0	intronic	1.119	7	9	15	1	1	1
rs28550367	10	81887677	C	T	0.167	0.0258478	0.0394402	0.0176982	0.0924651	rs2559728	14	RPL22P18	1603	intergenic	1.119	5	5	15	1	1	1
rs11657449	17	38057841	G	C	0.3052	2.17772e-05	0.059746	0.0140716	0.0873555	rs12941811	21	GSDMB	3006	intergenic	1.119	6	4	15	1	1	1
rs55991914	17	43854267	C	T	0.2396	2.44699e-07	-0.109243	0.0211641	0.96339	rs7218319	22	CRHR1:RP11-105N13.4	0:0	ncRNA_intronic	1.119	5	5	14	1	1	0
rs74414495	1	154803854	G	T	0.04871	0.00628619	-0.0979145	0.0358337	0.292732	rs79380792	2	KCNN3	0	intronic	1.118	5	5	15	1	1	1
rs139596165	3	45703768	A	AGTGT	0.2336	NA	NA	NA	0.30905	rs767280	4	LIMD1	0	intronic	1.118	NA	5	5	1	1	1
rs17887048	11	34488245	G	A	0.0338	NA	NA	NA	0.0595951	rs7949972	16	CAT	0	intronic	1.118	5	4	5	1	0	1
rs561873328	12	133040761	T	C	0.4254	NA	NA	NA	0.061476	rs11614702	18	RP11-503G7.2	1318	intergenic	1.118	NA	5	14	1	0	0
rs8064870	17	43926789	T	C	0.4771	NA	NA	NA	0.329494	rs7218319	22	MAPT-AS1	0	ncRNA_intronic	1.118	5	5	14	1	1	1
rs10708307	1	65434614	CA	C	0.05865	NA	NA	NA	0.106121	rs12046291	1	JAK1	2426	intergenic	1.117	NA	5	15	1	1	1
rs7815543	8	61450894	G	A	0.3976	6.34162e-08	0.0713478	0.0131908	0.927407	rs1120591	12	RAB2A	0	intronic	1.117	7	4	5	1	1	0
rs10788319	10	81713510	T	A	0.1054	4.91304e-07	0.0964835	0.0191828	0.129368	rs2559728	14	SFTPD	0	intronic	1.117	7	5	9	1	1	1
rs11883408	19	4611615	C	T	0.4642	NA	NA	NA	0.128422	rs2277732	24	CTB-50L17.2	9590	intergenic	1.117	5	2	14	0	1	0
rs2240728	7	22852499	C	T	0.331	2.16858e-05	-0.0604193	0.0142271	0.248771	rs717624	9	TOMM7	0	UTR3	1.116	NA	2	4	1	1	1
rs137857365	10	81456095	C	G	0.2455	NA	NA	NA	0.262133	rs2559728	14	RP11-119F19.2	0	ncRNA_intronic	1.116	6	5	15	1	1	1
rs62653068	11	1119144	A	G	0.1978	NA	NA	NA	0.0557159	rs12802931	15	MUC2	14724	intergenic	1.116	6	5	14	0	0	1
rs1293768	12	113424501	T	G	0.3231	3.45482e-06	0.0663117	0.0142859	0.700232	rs10850097	17	RP1-71H24.1:OAS2	0:0	ncRNA_intronic	1.116	NA	4	15	1	1	0
rs532248901	17	43693379	TA	T	0.2425	NA	NA	NA	0.957995	rs7218319	22	CRHR1-IT1	4314	intergenic	1.116	NA	14	15	1	1	1
rs190958065	17	43716239	G	T	0.165	NA	NA	NA	0.643756	rs7218319	22	CRHR1-IT1:CRHR1:RP11-105N13.4	0:0:0	ncRNA_intronic	1.116	6	4	5	1	1	1
rs62130687	19	10408995	G	A	0.4076	0.000467502	-0.0583268	0.0166709	0.0711871	rs17677095	25	ICAM5	1540	intergenic	1.116	6	5	14	1	1	0
rs6441951	3	46325137	T	C	0.1531	NA	NA	NA	0.122401	rs1542754	4	CCR3	16939	intergenic	1.115	5	5	15	0	1	1
rs6777875	3	46425092	G	T	0.2336	8.03615e-07	0.0763318	0.015469	0.126201	rs73062378	4	RP11-24F11.2	0	ncRNA_intronic	1.115	3a	2	7	1	1	1
rs139816406	5	131181305	CA	C	0.2296	NA	NA	NA	0.0702253	rs10066378	7	ACSL6:AC034228.7	0:0	ncRNA_intronic	1.115	NA	5	15	1	1	0
rs12571970	10	81226434	G	C	0.09742	0.0254874	0.0484037	0.0216675	0.085333	rs2559728	14	ZCCHC24	21050	intergenic	1.115	4	5	15	0	1	1
rs112262122	13	113462880	C	T	0.08847	0.0012172	0.0834633	0.0258015	0.146304	rs12585036	19	ATP11A	0	intronic	1.115	5	4	5	1	1	1
rs8075654	17	43820669	G	T	0.4264	0.0192802	0.0317155	0.0135533	0.432512	rs7218319	22	CRHR1:RP11-105N13.4	0:0	ncRNA_intronic	1.115	7	5	14	1	1	1
rs7513374	1	65559558	G	A	0.07853	0.0189752	-0.0613573	0.0261538	0.102216	rs12046291	1	MRPS21P1	1260	intergenic	1.114	7	5	15	0	1	1
rs9755212	3	146200761	A	G	0.2803	0.0069351	0.0486187	0.0180073	0.0833261	rs343320	5	PLSCR2	0	intronic	1.114	6	9	15	1	1	1
rs10901257	9	136163570	G	A	0.2535	0.00910462	-0.039445	0.015124	0.0935522	rs550057	13	ABO	12952	intergenic	1.114	7	9	15	0	1	0
rs10774673	12	113361158	C	T	0.3449	6.50229e-11	0.0910408	0.0139383	0.995578	rs10850097	17	OAS1:RP1-71H24.1	0:0	ncRNA_intronic	1.114	6	4	5	1	1	0
rs2732592	17	44266982	C	T	0.4185	NA	NA	NA	0.226978	rs7218319	22	KANSL1	0	intronic	1.114	5	1	7	1	1	1
rs4806992	19	4615311	C	G	0.4781	0.00262284	0.056594	0.0188095	0.145476	rs2277732	24	CTB-50L17.2	5894	intergenic	1.114	7	5	14	0	1	0
rs6489874	12	113367895	A	G	0.3658	1.65046e-09	0.0832386	0.0138065	0.909793	rs10850097	17	OAS1:RP1-71H24.1	0:0	ncRNA_intronic	1.113	6	4	15	1	1	0
rs561639754	17	44630070	G	GA	0.2177	NA	NA	NA	0.822694	rs7218319	22	LRRC37A2:ARL17A	0:0	intronic	1.113	NA	5	15	1	1	0
rs3219357	19	50899775	C	A	0.08748	8.08982e-05	0.0806435	0.020459	0.228839	rs35617599	27	POLD1	0	intronic	1.113	7	5	5	1	1	1
rs12744132	1	155663326	C	T	0.2435	0.000267764	0.0560255	0.015372	0.0596091	rs61811895	2	MSTO1:MSTO2P:DAP3	0:0:0	ncRNA_intronic	1.112	7	4	5	1	1	1
rs28655019	5	131770881	C	A	0.2256	0.0359717	-0.0336696	0.0160542	0.0664427	rs10066378	7	C5orf56	0	intronic	1.112	2a	2	7	1	1	1
rs35301114	9	136056306	G	T	0.327	0.00680427	0.0389971	0.0144099	0.191648	rs550057	13	GBGT1	16973	intergenic	1.112	5	5	14	0	1	1
rs574693217	11	34465118	CT	C	0.1064	NA	NA	NA	0.135029	rs7949972	16	CAT	0	intronic	1.112	NA	2	5	1	0	1
rs536884306	17	44282519	T	TA	0.1978	NA	NA	NA	0.758744	rs7218319	22	KANSL1	0	intronic	1.112	NA	4	5	1	1	1
rs199946631	21	42826835	CTT	C	0.1511	NA	NA	NA	0.0824029	rs2070788	29	MX1	0	intronic	1.112	NA	4	15	1	0	1
rs3787946	21	42847735	G	C	0.2306	0.000517434	-0.0676207	0.0194784	0.142562	rs2070788	29	TMPRSS2	0	intronic	1.112	5	4	14	1	1	1
rs4845397	1	154832304	T	C	0.2972	0.00132584	0.0488478	0.0152158	0.0695873	rs61811895	2	KCNN3	0	UTR5	1.111	4	1	15	1	1	1
rs35770803	1	155962067	GT	G	0.4095	NA	NA	NA	0.0807618	rs35154152	2	ARHGEF2:RP11-336K24.5	0:0	ncRNA_intronic	1.11	NA	5	15	1	1	1
rs184538528	10	81486201	G	A	0.05567	NA	NA	NA	0.102922	rs2559728	14	RP11-119F19.2	0	ncRNA_intronic	1.11	7	5	15	0	1	1
rs12921208	16	89156969	C	G	0.4553	0.00537439	-0.0363288	0.0130506	0.0919579	rs117169628	20	ACSF3	0	intronic	1.11	2a	5	13	1	1	1
rs576453765	1	155737425	AAC	A	0.0328	NA	NA	NA	0.103173	rs41264931	2	GON4L	0	NA	1.109	NA	4	4	1	0	1
rs12495593	3	45795498	A	G	0.2972	NA	NA	NA	0.28693	rs767280	4	SLC6A20	1443	intergenic	1.109	5	4	15	1	1	1
rs11079730	17	44142132	G	C	0.1471	0.020275	0.0416805	0.0179563	0.0777553	rs7218319	22	KANSL1	0	intronic	1.109	5	4	5	1	1	1
rs62060842	17	44153607	T	A	0.2396	5.06665e-07	-0.108278	0.0215531	0.96339	rs7218319	22	KANSL1	0	intronic	1.109	5	4	5	1	1	1
rs386477606	17	44222019	G	T	0.2117	NA	NA	NA	0.836365	rs7218319	22	KANSL1	0	intronic	1.109	1d	2	7	1	1	1
rs17389467	1	65253665	C	T	0.03479	0.00698741	0.0762696	0.0282748	0.0825589	rs12046291	1	RAVER2	0	intronic	1.108	7	4	5	1	1	1
rs12929960	16	89140641	T	C	0.09344	NA	NA	NA	0.23682	rs117169628	20	ACSF3	14141	intergenic	1.108	3a	5	9	0	1	1
rs62055489	17	43950441	C	A	0.2396	NA	NA	NA	0.96339	rs7218319	22	MAPT-AS1	0	ncRNA_intronic	1.108	6	5	14	0	1	1
rs112338830	3	46193902	A	C	0.1292	NA	NA	NA	0.184941	rs73062378	4	FLT1P1	8732	intergenic	1.107	7	5	15	0	1	1
rs2696697	17	44257788	T	C	0.2406	4.5339e-06	-0.106501	0.0232268	0.968522	rs7218319	22	KANSL1	0	intronic	1.107	NA	4	5	1	1	1
rs1860936	19	4737689	C	T	0.2008	0.00153688	-0.0775535	0.0244831	0.0661827	rs2277732	24	AC005783.1	11297	intergenic	1.107	7	5	14	0	1	1
rs140032652	7	99506756	G	GGTGTGTGT	0.4125	NA	NA	NA	0.1635	rs2897075	11	TRIM4	0	intronic	1.106	NA	4	4	1	1	1
rs10887234	10	81715422	C	A	0.1054	7.42481e-07	0.0949239	0.0191769	0.129368	rs2559728	14	SFTPD	0	intronic	1.106	6	5	15	1	1	1
rs11078926	17	38062976	G	A	0.4662	NA	NA	NA	0.0894136	rs12941811	21	GSDMB	0	intronic	1.106	6	4	5	1	1	1
rs62063777	17	44053171	A	G	0.2406	1.92763e-13	-0.119557	0.016258	0.968522	rs7218319	22	MAPT	0	UTR5	1.105	5	4	15	1	1	1
rs139282381	17	44173878	G	GT	0.2396	NA	NA	NA	0.96339	rs7218319	22	KANSL1	0	intronic	1.105	NA	5	5	1	1	1
rs566269121	17	44296720	AT	A	0.1103	NA	NA	NA	0.358236	rs7218319	22	KANSL1	0	intronic	1.105	NA	4	5	1	1	1
rs1800027	19	49206726	C	T	0.06262	NA	NA	NA	0.0721535	rs368565	26	FUT2	0	exonic	1.105	5	4	5	1	1	1
rs113562484	19	50915096	C	CA	0.08151	NA	NA	NA	0.116149	rs35617599	27	POLD1	0	intronic	1.105	NA	4	5	1	1	1
rs10231649	7	99581979	T	C	0.1928	NA	NA	NA	0.103893	rs2897075	11	AZGP1P1	0	ncRNA_intronic	1.104	4	6	15	1	1	1
rs35837434	8	61418903	T	C	0.2177	0.00416253	0.0424722	0.0148215	0.449858	rs1120591	12	RP11-163N6.2	0	ncRNA_intronic	1.104	6	5	15	0	1	1
rs113312567	11	34422976	G	A	0.1272	0.00277075	-0.0638674	0.0213454	0.170361	rs7949972	16	RP1-53C18.3	3233	intergenic	1.104	6	5	15	0	1	1
rs566193375	2	60616325	G	C	0.09145	NA	NA	NA	0.056076	rs1123573	3	AC007381.2	0	ncRNA_intronic	1.103	NA	5	15	0	0	1
rs59925331	17	38169273	C	G	0.3787	0.0045218	-0.0501244	0.017654	0.840725	rs12941811	21	RP11-387H17.6	0	ncRNA_intronic	1.103	7	5	15	1	1	1
rs62060841	17	44153386	A	T	0.2406	9.87837e-13	-0.116238	0.0162976	0.968522	rs7218319	22	KANSL1	0	intronic	1.103	5	4	5	1	1	1
rs1012334	21	34713751	A	T	0.4692	0.0209849	-0.0298033	0.0129116	0.0940537	rs8178521	28	IFNAR1	0	intronic	1.103	5	4	5	1	1	1
rs4727442	7	99574132	C	A	0.4105	3.09282e-06	0.0606128	0.0129943	0.587729	rs2897075	11	AZGP1	351	upstream	1.102	5	2	14	1	1	1
rs371829894	10	81349389	C	CA	0.06958	NA	NA	NA	0.139568	rs2559728	14	MBL3P	4755	intergenic	1.102	NA	13	15	0	1	1
rs140221038	3	45995724	A	AT	0.06461	NA	NA	NA	0.484639	rs34339943	4	FYCO1	0	intronic	1.101	NA	4	4	1	1	1
rs73075520	3	46634557	A	G	0.05865	0.00496536	0.0696952	0.024809	0.242422	rs139721302	4	TDGF1	0	intergenic	1.101	7	5	15	1	1	1
rs1250961	10	81286427	G	C	0.3608	NA	NA	NA	0.578595	rs2559728	14	RP11-589B3.7	39	upstream	1.101	6	9	15	0	1	1
rs62055706	17	43760685	T	C	0.2396	NA	NA	NA	0.96339	rs7218319	22	CRHR1:RP11-105N13.4	0:0	ncRNA_intronic	1.101	6	5	14	1	1	1
rs112578465	17	44125066	C	T	0.2406	7.84205e-13	-0.116797	0.0163036	0.968522	rs7218319	22	KANSL1	0	intronic	1.101	7	4	4	1	1	1
rs267211	3	45652393	A	G	0.2684	0.00927667	-0.038792	0.0149103	0.0610852	rs13059329	4	LIMD1	0	intronic	1.1	NA	4	5	1	1	1
rs36111259	3	45710244	C	CA	0.337	NA	NA	NA	0.0825163	rs767280	4	LIMD1	0	intronic	1.1	NA	2	5	1	1	1
rs10656359	3	45880585	ATTC	A	0.1968	NA	NA	NA	0.501375	rs9875616	4	LZTFL1	0	intronic	1.1	NA	4	5	1	1	1
rs28431944	7	22893172	A	T	0.1153	0.00185703	-0.0632881	0.0203355	0.0687183	rs717624	9	AC005682.5	624	upstream	1.1	2b	1	15	0	1	1
rs57537394	21	42828678	G	GT	0.1481	NA	NA	NA	0.0757262	rs2070788	29	MX1	0	intronic	1.1	NA	4	5	1	0	1
rs377024317	8	61050849	GAAA	G	0.4195	NA	NA	NA	0.117354	rs1120591	12	SLC2A13P1	3530	intergenic	1.099	NA	9	15	0	0	1
10:81747522:C:G	10	81747522	C	G	0.165	NA	NA	NA	0.0810286	rs2559728	14	RP11-479O17.7	4525	intergenic	1.099	NA	5	14	1	1	1
rs2525857	12	113468721	G	A	0.3588	0.00666304	0.0404494	0.0149082	0.387343	rs10850097	17	RP1-71H24.1	13164	intergenic	1.099	NA	2	15	0	1	1
rs10445364	17	43916356	G	A	0.2396	6.11511e-13	-0.117414	0.0163123	0.96339	rs7218319	22	CRHR1	3161	intergenic	1.099	1f	5	15	1	1	1
rs35020065	21	35292459	CT	C	0.1372	NA	NA	NA	0.582688	rs75586969	28	LINC00649	0	ncRNA_intronic	1.099	NA	5	15	1	0	1
rs72922276	1	65429319	G	A	0.09046	0.00634688	0.0629323	0.0230581	0.259058	rs12046291	1	JAK1	0	intronic	1.098	5	2	5	1	1	1
rs368565322	3	45478291	C	CA	0.4155	NA	NA	NA	0.0693189	rs73062378	4	LARS2	0	intronic	1.098	NA	5	5	1	0	1
rs9869848	3	45978806	C	T	0.2565	1.48779e-17	0.128888	0.0151133	0.989742	rs9875616	4	FYCO1	0	intronic	1.098	6	4	4	1	1	1
rs1293757	12	113435109	A	G	0.3181	3.88767e-06	0.0678648	0.0146979	0.562412	rs10850097	17	RP1-71H24.1:OAS2	0:0	ncRNA_intronic	1.098	NA	4	15	1	1	0
rs393192	13	113459639	A	T	0.3469	0.000394246	-0.0483199	0.0136346	0.053717	rs12585036	19	ATP11A	0	intronic	1.097	5	4	5	1	1	1
rs13077302	3	46329475	T	C	0.07654	NA	NA	NA	0.357463	rs34339943	4	CCR3	21277	intergenic	1.096	6	5	15	0	1	1
rs364143	21	42818932	A	T	0.4105	NA	NA	NA	0.377427	rs2070788	29	MX1	0	intronic	1.096	4	4	4	1	1	1
rs199769649	8	61097732	AAATG	A	0.4145	NA	NA	NA	0.0831588	rs1120591	12	CA8	2173	intergenic	1.095	NA	5	15	1	0	1
rs1293744	12	113446727	G	A	0.2058	0.0229538	0.037332	0.0164154	0.102809	rs10850097	17	RP1-71H24.1:OAS2	0:0	ncRNA_intronic	1.095	NA	4	4	1	1	1
rs7485898	12	133032807	C	G	0.4344	NA	NA	NA	0.226233	rs11614702	18	RP11-503G7.1	938	upstream	1.095	5	5	14	0	1	0
rs35503505	17	38057780	CTTG	C	0.3022	NA	NA	NA	0.08656	rs12941811	21	GSDMB	3067	intergenic	1.095	NA	4	15	1	1	1
rs55682376	17	43991888	G	A	0.2396	7.07054e-13	-0.116828	0.0162757	0.96339	rs7218319	22	MAPT	0	intronic	1.095	4	4	14	1	1	1
rs4971091	1	155143768	G	T	0.3658	8.84463e-09	0.0782792	0.0136102	0.0938427	rs35154152	2	KRTCAP2:RP11-201K10.3	0:0	intronic	1.094	6	4	5	1	1	1
rs4575933	3	45599419	G	C	0.4583	NA	NA	NA	0.167813	rs767280	4	LIMD1	0	intergenic	1.094	5	5	5	1	1	1
rs9687005	5	131442694	A	C	0.1849	NA	NA	NA	0.0729968	rs10066378	7	snoZ6	26867	intergenic	1.094	7	5	15	0	1	1
rs7036642	9	136144626	G	A	0.3797	0.000166861	-0.0500038	0.0132829	0.217617	rs550057	13	ABO	0	ncRNA_intronic	1.094	4	1	14	0	1	1
rs10443918	10	81218501	C	A	0.2565	2.26257e-05	0.0627346	0.0148054	0.346014	rs2559728	14	ZCCHC24	13117	intergenic	1.094	3a	5	15	0	1	1
rs34903256	16	89336747	C	CTT	0.1829	NA	NA	NA	0.149072	rs117169628	20	ANKRD11:AC137932.1	0:0	UTR3	1.094	NA	3	4	1	1	1
rs71000995	5	130859517	AAAAC	A	0.2376	NA	NA	NA	0.076194	rs10066378	7	RAPGEF6:CTC-432M15.3	0:0	intronic	1.093	NA	5	5	1	1	1
rs575795332	10	81434987	C	T	0.04076	NA	NA	NA	0.0864246	rs2559728	14	RP11-506M13.3:RP11-119F19.2	0:0	ncRNA_intronic	1.093	NA	5	15	0	1	0
rs370525154	10	81464714	A	G	0.3072	NA	NA	NA	0.342878	rs2559728	14	RP11-119F19.2:NUTM2B	0:0	ncRNA_intronic	1.093	7	5	15	1	1	0
rs9420488	10	81646921	C	T	0.3996	0.000195968	0.0714585	0.0191878	0.218537	rs2559728	14	PGGT1BP2	4982	intergenic	1.092	6	13	15	0	1	1
rs34359065	10	81431456	CTT	C	0.2028	NA	NA	NA	0.191188	rs2559728	14	RP11-506M13.3:RP11-119F19.2	0:0	ncRNA_intronic	1.091	NA	5	15	0	1	0
rs6500527	16	89167431	G	C	0.2207	0.00865745	-0.048898	0.0186257	0.276221	rs117169628	20	ACSF3	0	exonic	1.09	3a	4	4	1	1	1
rs35634348	17	44292021	C	CAAA	0.2416	NA	NA	NA	0.963308	rs7218319	22	KANSL1	0	intronic	1.09	NA	4	5	1	1	1
rs533735359	3	146593426	ATT	A	0.04672	NA	NA	NA	0.20186	rs343320	5	RP11-649A16.1	34045	intergenic	1.089	NA	9	15	0	0	0
rs6808712	3	46131231	G	C	0.2117	2.22496e-06	0.106069	0.0224159	0.648272	rs9875616	4	FLT1P1	52618	intergenic	1.088	4	2	15	0	1	1
rs113271363	17	43996721	C	G	0.2386	NA	NA	NA	0.958158	rs7218319	22	MAPT	0	intronic	1.088	5	5	14	1	1	1
rs77254897	3	46750456	T	C	0.06461	NA	NA	NA	0.0648323	rs139721302	4	TMIE	0	intronic	1.087	4	4	15	1	1	1
rs111915816	7	22902126	T	C	0.3827	0.00836412	-0.0432139	0.0163875	0.320815	rs717624	9	AC005682.5	1104	intergenic	1.087	6	4	5	0	1	1
rs12481816	21	34681098	C	T	0.1859	0.000899654	-0.0552902	0.0166529	0.0675301	rs8178521	28	AP000295.10	697	upstream	1.087	3a	2	15	0	1	1
rs369537766	3	145676555	AAAGG	A	0.03777	NA	NA	NA	0.0761613	rs343320	5	RP11-88H10.2	0	ncRNA_intronic	1.086	NA	5	15	0	0	1
rs5828434	19	50993379	A	AT	0.337	NA	NA	NA	0.056597	rs35617599	27	CTD-2545M3.8	2483	intergenic	1.086	NA	1	5	1	1	1
rs13046390	21	35274280	A	C	0.2187	0.00771949	-0.0423419	0.0158935	0.0534262	rs75586969	28	AP000304.12	0	intronic	1.086	2b	4	4	1	1	1
rs6794475	3	46160178	A	C	0.4235	5.26498e-11	-0.0869983	0.0132554	0.12442	rs9875616	4	FLT1P1	23671	intergenic	1.085	6	5	15	0	1	1
rs643434	9	136142355	G	A	0.3996	1.85845e-12	0.0923973	0.0131158	0.597176	rs550057	13	ABO	0	ncRNA_intronic	1.085	NA	5	14	0	1	1
rs2050823	10	82156471	C	T	0.4433	0.0242357	-0.0359647	0.0159604	0.0515364	rs2559728	14	FAM213A	11113	intergenic	1.085	NA	5	15	0	1	1
rs5871428	5	130891066	AT	A	0.2266	NA	NA	NA	0.0619438	rs10066378	7	RAPGEF6:CTC-432M15.3	0:0	intronic	1.084	NA	5	5	1	1	1
rs4738827	8	61719520	T	G	0.2286	0.0478641	-0.0410247	0.0207345	0.0592542	rs1120591	12	CHD7	0	intronic	1.084	5	4	5	1	1	1
rs2668669	17	44284734	G	C	0.2455	7.15488e-05	-0.0964769	0.0242949	0.943866	rs7218319	22	KANSL1	0	intronic	1.084	NA	5	5	1	1	1
rs34131929	1	155222001	CT	C	0.2724	NA	NA	NA	0.0633707	rs61811895	2	FAM189B	0	intronic	1.083	NA	3	5	1	1	1
rs144366198	9	136176120	AG	A	0.09443	NA	NA	NA	0.220187	rs550057	13	Y_RNA	1832	intergenic	1.083	NA	9	14	0	1	0
rs66508232	11	34387527	A	AT	0.4145	NA	NA	NA	0.362623	rs7949972	16	ABTB2	7971	intergenic	1.083	NA	5	15	1	1	1
rs201623133	3	146659325	ATTTG	A	0.1581	NA	NA	NA	0.0645283	rs343320	5	RP11-649A16.1	0	ncRNA_intronic	1.082	NA	15	15	0	0	1
rs1131454	12	113348870	A	G	0.4254	NA	NA	NA	0.704519	rs10850097	17	OAS1:RP1-71H24.1	0:0	exonic	1.082	5	4	15	1	1	1
rs149885573	13	113533708	C	G	0.02982	0.0360162	0.120571	0.057504	0.102894	rs12585036	19	ATP11A	0	intronic	1.082	5	4	4	1	0	1
1:65440769:G:GT	1	65440769	G	GT	0.06859	NA	NA	NA	0.0993254	rs12046291	1	RP11-182I10.3	0	ncRNA_intronic	1.081	NA	5	15	1	0	1
rs1532070	3	45970842	G	C	0.2028	4.12967e-17	0.138971	0.0165261	0.763059	rs9875616	4	FYCO1	0	intronic	1.081	4	4	4	1	1	1
rs36078641	3	46478811	A	AT	0.4314	NA	NA	NA	0.06388	rs9875616	4	LTF	0	intronic	1.081	NA	4	15	1	1	1
rs182187020	10	81530687	T	C	0.06859	NA	NA	NA	0.116041	rs2559728	14	RP11-119F19.2	4601	intergenic	1.081	6	5	15	0	1	1
rs34434009	11	1117166	G	GTC	0.1392	NA	NA	NA	0.073384	rs12802931	15	MUC2	12746	intergenic	1.081	NA	5	15	0	0	1
rs34164706	12	113420388	TG	T	0.2316	NA	NA	NA	0.0540311	rs10850097	17	RP1-71H24.1:OAS2	0:0	ncRNA_intronic	1.081	NA	2	15	1	1	0
rs62056909	17	43783803	A	G	0.2366	8.75289e-13	-0.116366	0.0162777	0.948007	rs7218319	22	CRHR1:RP11-105N13.4	0:0	ncRNA_intronic	1.081	6	5	14	1	1	1
rs564169048	17	44315946	TTA	T	0.1889	NA	NA	NA	0.71896	rs7218319	22	RP11-259G18.2	5025	intergenic	1.081	NA	5	15	0	1	1
rs2843972	21	34714930	C	A	0.4066	NA	NA	NA	0.085391	rs8178521	28	IFNAR1	0	intronic	1.081	6	4	4	1	1	1
rs201707549	21	35246958	CT	C	0.2525	NA	NA	NA	0.346239	rs75586969	28	AP000304.12:ITSN1	0:0	intronic	1.081	NA	5	15	1	0	1
rs1604080	5	131176644	T	C	0.2157	NA	NA	NA	0.0756025	rs10066378	7	ACSL6:AC034228.7	0:0	ncRNA_intronic	1.08	6	9	15	1	1	0
rs12056000	7	99812008	G	A	0.2256	0.00131628	0.0511489	0.0159223	0.183113	rs2897075	11	STAG3:GATS:GATS	0:0:0	ncRNA_intronic	1.08	5	5	5	1	1	0
rs2129880	3	45897448	C	G	0.3598	8.73836e-21	0.130361	0.0139419	0.208809	rs9875616	4	LZTFL1	0	intronic	1.079	6	5	14	1	1	1
rs78098830	17	44361337	G	T	0.2435	NA	NA	NA	0.91157	rs7218319	22	ARL17B	0	intronic	1.079	6	5	15	1	1	1
rs199441	17	44773783	G	A	0.2306	NA	NA	NA	0.826864	rs7218319	22	NSF	0	intronic	1.079	5	5	15	1	1	0
rs2559747	10	81415038	T	A	0.3042	0.000103382	0.0603919	0.0155548	0.414945	rs2559728	14	RP11-506M13.3	5608	intergenic	1.078	7	14	15	0	1	0
rs17881392	11	34495141	TCTC	T	0.07753	NA	NA	NA	0.0656275	rs7949972	16	CAT	1531	intergenic	1.078	NA	4	5	1	0	1
rs112058117	17	44041562	G	T	0.2406	7.69853e-07	-0.107149	0.0216776	0.968522	rs7218319	22	MAPT	0	intronic	1.078	2b	4	14	1	1	1
rs57888794	3	45529270	GA	G	0.06362	NA	NA	NA	0.0542388	rs13059329	4	LARS2:LARS2-AS1	0:0	ncRNA_intronic	1.077	NA	4	5	1	1	1
rs10264639	7	22876008	T	C	0.2674	NA	NA	NA	0.433065	rs717624	9	TOMM7	13537	intergenic	1.077	7	5	15	0	1	1
rs2867803	7	75284941	C	A	0.4423	0.000798777	0.0436025	0.0130032	0.133022	rs12536918	10	HIP1	0	intronic	1.077	NA	5	15	1	1	1
rs34173181	19	4621256	T	C	0.5	NA	NA	NA	0.142304	rs2277732	24	CTB-50L17.2	0	ncRNA_intronic	1.077	6	5	14	0	1	0
rs62061813	17	44181118	G	A	0.2406	2.97784e-07	-0.110329	0.0215282	0.968522	rs7218319	22	KANSL1	0	intronic	1.076	NA	5	5	1	1	1
rs7624155	3	46269136	T	C	0.09046	NA	NA	NA	0.377877	rs34339943	4	CCR3	0	intronic	1.075	7	5	15	1	1	1
rs71301357	13	113492000	ACAGACTC	A	0.4781	NA	NA	NA	0.0991546	rs12585036	19	ATP11A	0	intronic	1.075	NA	1	4	1	0	1
rs555584317	17	43702019	G	A	0.04374	NA	NA	NA	0.17488	rs7218319	22	CRHR1-IT1:CRHR1:RP11-105N13.4	0:0:0	ncRNA_intronic	1.074	NA	4	5	1	1	1
rs565667714	17	43908476	GT	G	0.2396	NA	NA	NA	0.96339	rs7218319	22	CRHR1	0	intronic	1.074	NA	1	14	1	1	0
rs6859469	5	130962546	T	C	0.2247	NA	NA	NA	0.0632051	rs10066378	7	RAPGEF6:CTC-432M15.3	0:0	intronic	1.073	6	5	5	1	1	1
rs11032664	11	34430950	T	C	0.3032	8.97619e-05	-0.053684	0.0137064	0.276076	rs7949972	16	RP1-53C18.3	4453	intergenic	1.073	5	5	15	0	1	1
rs62055896	17	43844201	C	T	0.2396	2.12835e-13	-0.119552	0.0162867	0.96339	rs7218319	22	CRHR1:RP11-105N13.4	0:0	ncRNA_intronic	1.073	5	5	14	1	1	0
rs17575507	17	44134095	A	G	0.2406	2.98036e-11	-0.114337	0.0172	0.968522	rs7218319	22	KANSL1	0	intronic	1.072	1f	2	5	1	1	1
rs71482748	10	81430579	A	AT	0.1909	NA	NA	NA	0.173658	rs2559728	14	RP11-506M13.3:RP11-119F19.2	0:0	ncRNA_intronic	1.071	NA	5	15	0	1	0
rs1546076	3	46150517	A	G	0.2117	1.48151e-14	0.126698	0.0164775	0.648272	rs9875616	4	FLT1P1	33332	intergenic	1.07	NA	5	15	0	1	1
rs12254579	10	81421939	G	C	0.1014	NA	NA	NA	0.183591	rs2559728	14	RP11-506M13.3	0	ncRNA_intronic	1.07	7	15	15	0	1	1
rs3796362	3	45674387	C	T	0.09642	0.00840936	-0.0575645	0.0218447	0.0502388	rs767280	4	LIMD1	0	intronic	1.069	NA	4	5	1	1	1
rs138486201	3	46833501	C	T	0.07356	NA	NA	NA	0.159689	rs79152783	4	PRSS50:PRSS45	0:0	intronic	1.069	7	14	15	1	1	0
rs145108995	10	81313241	T	A	0.164	0.00134048	0.0572704	0.017857	0.203488	rs2559728	14	SFTPA2	2366	intergenic	1.069	6	5	15	1	1	1
rs376687568	10	81804264	CTTTT	C	0.4205	NA	NA	NA	0.0820254	rs2559728	14	TMEM254-AS1	2351	intergenic	1.069	NA	14	15	0	0	1
rs10219333	11	34404491	G	T	0.1809	1.60723e-05	0.0715505	0.0165878	0.172889	rs7949972	16	RP1-53C18.3	21718	intergenic	1.069	7	5	15	0	1	1
rs533425	11	34469324	A	G	0.4036	7.52749e-10	-0.0830196	0.0134891	0.427229	rs7949972	16	CAT	0	intronic	1.069	NA	2	5	1	1	1
rs11264367	1	155337338	T	C	0.2763	0.0126987	0.0364865	0.0146408	0.053217	rs35154152	2	ASH1L	0	intronic	1.068	7	4	5	1	1	1
rs184836486	3	44933339	C	T	0.0169	2.33359e-05	0.2024	0.0478452	0.24702	rs17638604	4	TGM4	0	intronic	1.068	7	5	15	1	1	1
rs143995536	3	46192270	T	C	0.08549	NA	NA	NA	0.50358	rs34339943	4	FLT1P1	7100	intergenic	1.068	6	5	15	0	1	1
rs34660315	3	46481305	T	C	0.09344	3.13242e-09	0.194885	0.0328948	0.263317	rs34339943	4	LTF	0	intronic	1.068	7	4	15	1	1	1
rs35087279	16	89143082	G	GTGTT	0.09245	NA	NA	NA	0.247009	rs117169628	20	ACSF3	11700	intergenic	1.068	NA	5	15	0	1	1
rs571739025	17	44037106	C	CA	0.2396	NA	NA	NA	0.96339	rs7218319	22	MAPT	0	intronic	1.068	NA	5	14	1	1	1
rs2732631	17	44289232	G	T	0.2455	NA	NA	NA	0.943866	rs7218319	22	KANSL1	0	intronic	1.068	1f	4	5	1	1	1
rs4234452	3	46047767	G	C	0.4205	2.56451e-14	-0.10052	0.0131941	0.126916	rs9875616	4	FYCO1	10450	intergenic	1.067	5	2	15	0	1	1
rs34278810	3	46123900	T	TAC	0.1252	NA	NA	NA	0.953849	rs34339943	4	XCR1	54665	intergenic	1.067	NA	5	15	0	1	1
rs111713092	3	46431751	C	T	0.1402	7.52974e-07	-0.0969553	0.0195981	0.133213	rs73062378	4	RP11-24F11.2	0	ncRNA_intronic	1.067	5	5	15	0	1	1
rs35416658	7	22855151	CA	C	0.3748	NA	NA	NA	0.303468	rs717624	9	TOMM7	0	intronic	1.067	NA	4	4	1	1	1
rs6584827	10	81840963	G	T	0.3559	0.00083964	0.044425	0.0133033	0.0824144	rs2559728	14	TMEM254	0	intronic	1.067	6	5	5	1	1	1
rs2284552	21	34644082	G	T	0.2207	0.000388751	0.056313	0.0158735	0.0739183	rs9636867	28	AP000295.9:IL10RB	0:0	intronic	1.067	5	4	5	1	1	1
rs570839197	17	44232990	T	C	0.1988	NA	NA	NA	0.763321	rs7218319	22	KANSL1	0	intronic	1.066	NA	2	5	1	1	1
rs2673036	3	45752471	T	C	0.4364	NA	NA	NA	0.992028	rs767280	4	SACM1L	0	intronic	1.065	NA	4	4	1	1	1
rs528442989	17	44057872	T	TA	0.2634	NA	NA	NA	0.0891168	rs7218319	22	MAPT	0	intronic	1.065	NA	4	15	1	1	1
rs35028989	19	50851934	C	T	0.3072	1.61255e-08	0.079627	0.0140954	0.834805	rs35617599	27	NR1H2	0	intronic	1.065	5	2	15	1	1	1
rs200696171	1	154732445	ATT	A	0.01292	NA	NA	NA	0.20692	rs41264931	2	KCNN3	0	intronic	1.064	NA	2	13	1	0	1
rs71325081	3	45691199	T	C	0.2346	NA	NA	NA	0.0659551	rs767280	4	LIMD1	0	intronic	1.064	6	5	5	1	1	1
rs10562426	3	45985688	CTG	C	0.04274	NA	NA	NA	0.0920915	rs34339943	4	FYCO1:CXCR6	0:0	intronic	1.064	NA	1	5	1	0	1
rs551378803	7	75293917	GA	G	0.1292	NA	NA	NA	0.0835788	rs12536918	10	HIP1	0	intronic	1.064	NA	5	15	1	1	1
rs36102208	8	61453848	TA	T	0.3787	NA	NA	NA	1	rs1120591	12	RAB2A	0	intronic	1.064	NA	2	5	1	1	0
rs10633812	21	35267946	CGT	C	0.4761	NA	NA	NA	0.11099	rs75586969	28	AP000304.12:ITSN1	0:0	UTR3	1.064	NA	1	5	1	1	1
rs12630732	3	45909682	T	A	0.2346	NA	NA	NA	0.115383	rs34339943	4	LZTFL1	0	NA	1.063	5	5	15	1	1	1
rs904634	3	46017304	A	C	0.1978	4.60784e-16	0.136012	0.0167474	0.732958	rs9875616	4	FYCO1	0	intronic	1.063	NA	4	4	1	1	1
rs13064957	3	46495314	A	G	0.08549	NA	NA	NA	0.17912	rs34339943	4	LTF	0	intronic	1.063	4	4	15	1	1	1
rs114427537	1	156081542	C	T	0.01789	NA	NA	NA	0.64348	rs74964948	2	LMNA	0	intronic	1.062	5	2	5	1	1	1
rs11707209	3	45733091	T	C	0.1193	NA	NA	NA	0.184471	rs767280	4	SACM1L	0	intronic	1.062	5	1	7	1	1	1
rs2981279	8	61543952	C	T	0.174	NA	NA	NA	0.177323	rs1120591	12	RP11-91I20.3	115	downstream	1.062	NA	5	14	1	0	1
rs2229207	21	34614250	T	C	0.07356	3.99476e-13	0.162997	0.0224645	0.150559	rs9636867	28	IFNAR2	0	exonic	1.062	5	2	5	1	1	1
rs11267985	6	41555363	TCACTCCCTCTC	T	0.03579	NA	NA	NA	0.140409	rs2496644	8	FOXP4	0	intronic	1.061	NA	1	5	1	0	1
rs149601301	10	81331696	G	T	0.1382	0.00317395	0.05706	0.01934	0.247394	rs2559728	14	MBL3P	10357	intergenic	1.061	7	9	15	0	1	1
rs4253544	10	81375902	ACTTATG	A	0.1312	NA	NA	NA	0.0933541	rs2559728	14	SFTPA1	705	downstream	1.061	NA	5	15	1	1	1
rs11130079	3	45978473	A	G	0.05567	2.16345e-05	0.124498	0.0293121	0.173422	rs9875616	4	FYCO1	0	intronic	1.06	6	4	4	1	1	1
rs7071655	10	81234506	A	T	0.1779	0.000753014	0.0571831	0.0169707	0.178711	rs2559728	14	TPRX1P1	24915	intergenic	1.06	6	5	15	0	1	1
rs1650189	10	81409736	C	A	0.3797	NA	NA	NA	0.63505	rs2559728	14	RP11-506M13.3	10910	intergenic	1.06	6	14	15	0	1	0
rs4785641	16	89317465	A	G	0.3748	0.0466106	-0.0373349	0.018763	0.0992255	rs117169628	20	RP11-46C24.5	6121	intergenic	1.06	7	5	15	0	1	1
rs56023973	17	43917776	G	T	0.2396	NA	NA	NA	0.96339	rs7218319	22	MAPT-AS1	3240	intergenic	1.06	5	5	15	1	1	1
rs116040545	21	34592777	C	A	0.03678	3.1937e-05	0.149471	0.0359374	0.0545202	rs9636867	28	IFNAR2	9428	intergenic	1.06	6	5	15	1	1	1
rs6441932	3	45930222	A	G	0.4105	NA	NA	NA	0.156907	rs34339943	4	LZTFL1:CCR9	0:0	intronic	1.058	5	1	15	1	1	1
rs527354319	10	81403987	A	T	0.1093	NA	NA	NA	0.14258	rs2559728	14	RP11-589B3.6	12042	intergenic	1.058	NA	14	15	0	1	0
rs2906007	17	43684920	C	T	0.2406	NA	NA	NA	0.968522	rs7218319	22	RPS26P8	988	upstream	1.058	NA	14	15	0	1	1
rs573081337	17	44238130	AT	A	0.2406	NA	NA	NA	0.968522	rs7218319	22	KANSL1	0	intronic	1.058	NA	4	5	1	1	1
rs72675431	1	65275767	G	T	0.03479	0.00566727	0.0782246	0.0282763	0.0825589	rs12046291	1	RAVER2	0	intronic	1.057	5	4	15	1	1	1
rs150443878	17	37902887	GAAAAAGAAAAAGA	G	0.4533	NA	NA	NA	0.0605225	rs12941811	21	GRB7	0	intronic	1.057	NA	4	14	1	1	1
rs9889711	17	38108292	A	T	0.3698	8.43453e-05	-0.0521071	0.013253	0.208413	rs12941811	21	LRRC3C	7291	intergenic	1.057	5	1	5	1	1	1
rs112327620	17	43669491	A	G	0.2336	NA	NA	NA	0.912671	rs7218319	22	DND1P1	5195	intergenic	1.057	5	5	15	0	1	1
rs66514709	19	49170468	C	A	0.1332	0.00328629	0.0542998	0.0184718	0.131159	rs368565	26	SEC1P:NTN5	0:0	ncRNA_intronic	1.057	5	5	15	1	1	1
21:34601293:C:CT	21	34601293	C	CT	0.2217	NA	NA	NA	0.576996	rs9636867	28	IFNAR2	912	upstream	1.057	NA	5	15	1	1	1
rs61295539	3	46111400	AT	A	0.2187	NA	NA	NA	0.0513292	rs34339943	4	XCR1	42165	intergenic	1.056	NA	1	15	0	1	1
rs58671443	10	81654062	CAA	C	0.3121	NA	NA	NA	0.0948421	rs2559728	14	PGGT1BP2	1130	intergenic	1.056	NA	13	15	0	0	1
rs12150079	17	38025417	G	A	0.3091	9.11515e-05	0.0555314	0.0141915	0.0796072	rs12941811	21	ZPBP2	0	intronic	1.056	1f	5	14	1	1	1
rs2241244	17	38153554	C	G	0.4642	NA	NA	NA	0.846442	rs12941811	21	PSMD3	0	intronic	1.056	5	4	4	1	1	1
rs17635239	3	45306634	G	T	0.1342	0.00556598	-0.0520401	0.0187714	0.100036	rs13059329	4	U3	9521	intergenic	1.055	5	5	15	0	1	1
rs76878786	8	61346561	C	G	0.1451	0.00313432	0.0732305	0.0247882	0.289479	rs1120591	12	RP11-163N6.2	0	ncRNA_intronic	1.055	6	9	15	0	1	0
rs35155656	12	113467959	CTT	C	0.4095	NA	NA	NA	0.316552	rs10850097	17	RP1-71H24.1	12402	intergenic	1.055	NA	13	15	0	1	1
rs553040755	16	89230657	C	CT	0.496	NA	NA	NA	0.114744	rs117169628	20	LINC00304	3	downstream	1.055	NA	5	15	1	1	1
rs56160448	17	43792358	A	G	0.2396	2.55305e-13	-0.119017	0.0162678	0.96339	rs7218319	22	CRHR1:RP11-105N13.4	0:0	ncRNA_intronic	1.055	7	5	14	1	1	1
rs143191191	17	44341868	CA	C	0.2425	NA	NA	NA	0.957995	rs7218319	22	RP11-259G18.1	2534	intergenic	1.055	NA	2	7	0	1	1
rs13084656	3	46280194	C	G	0.4384	0.000194787	0.0668037	0.0179306	0.235071	rs1542754	4	CCR3	0	intronic	1.054	7	5	15	1	1	1
rs587671233	7	75265668	CA	C	0.3479	NA	NA	NA	0.547546	rs12536918	10	HIP1	0	intronic	1.054	NA	5	5	1	1	1
rs7818403	8	61345760	G	C	0.4563	1.96214e-05	0.0551693	0.0129228	0.487188	rs1120591	12	RP11-163N6.2	0	ncRNA_intronic	1.054	7	9	15	0	1	0
rs554779172	17	43898362	AAGG	A	0.2396	NA	NA	NA	0.96339	rs7218319	22	CRHR1	0	intronic	1.054	NA	5	15	1	1	0
rs1051738	19	10577843	C	A	0.1521	NA	NA	NA	0.15304	rs34536443	25	PDE4A	0	exonic	1.054	5	4	4	1	1	0
1:65440769:G:GTT	1	65440769	G	GTT	0.04871	NA	NA	NA	0.0993254	rs12046291	1	RP11-182I10.3	0	NA	1.053	NA	5	15	1	0	1
rs71591911	1	155737425	A	AACAC	0.3847	NA	NA	NA	0.103173	rs41264931	2	GON4L	0	intronic	1.053	NA	4	4	1	1	1
rs150976965	10	81525997	C	T	0.2038	NA	NA	NA	0.178853	rs2559728	14	RP11-119F19.2	0	ncRNA_intronic	1.053	7	4	15	0	1	0
rs141790112	3	146681783	T	C	0.173	NA	NA	NA	0.0696907	rs343320	5	RP11-649A16.1	0	ncRNA_intronic	1.052	7	5	15	0	0	1
rs9836836	3	45951602	G	T	0.1968	0.00909293	-0.044749	0.0171548	0.0853794	rs9875616	4	LZTFL1	0	intronic	1.051	5	3	15	1	1	1
rs28539486	3	46588145	C	T	0.08549	1.48159e-12	0.162828	0.0230107	0.147251	rs139721302	4	LRRC2	0	intronic	1.051	6	4	15	1	1	1
rs572815486	5	130807767	C	CT	0.161	NA	NA	NA	0.203985	rs10066378	7	RAPGEF6:CTC-432M15.3	0:0	intronic	1.051	NA	4	5	1	1	1
rs7762074	6	41497154	C	G	0.2187	0.000213215	0.0775698	0.0209488	0.0724613	rs2496644	8	RP11-328M4.2	0	ncRNA_intronic	1.051	6	5	14	0	1	0
rs148123641	7	22910822	T	TAAATAAAATA	0.07157	NA	NA	NA	0.0589841	rs717624	9	AC005682.6	0	ncRNA_intronic	1.051	NA	5	15	0	1	1
rs1713307	10	81376990	T	A	0.499	3.82566e-08	0.0779982	0.0141848	0.574656	rs2559728	14	SFTPA1	1793	intergenic	1.051	6	9	15	1	1	1
rs117833443	10	81738136	A	C	0.07058	0.00108938	0.0786074	0.0240657	0.134068	rs2559728	14	SFTPD	0	intronic	1.051	7	5	14	1	1	1
rs533704824	16	89196887	CTGGAGGAT	C	0.01491	NA	NA	NA	0.0864636	rs117169628	20	ACSF3	0	intronic	1.051	NA	4	5	1	1	1
rs374942809	1	155195071	ATTAT	A	0.4264	NA	NA	NA	0.0966385	rs35154152	2	GBAP1	0	ncRNA_intronic	1.05	NA	1	5	1	1	1
rs551980206	3	45638520	AT	A	0.3996	NA	NA	NA	0.241135	rs767280	4	LIMD1	0	intronic	1.05	NA	1	7	1	1	1
rs17147344	7	22880856	C	A	0.2575	2.66695e-06	-0.072217	0.0153819	0.176308	rs717624	9	AC005682.5	12940	intergenic	1.05	7	5	15	0	1	1
rs534289022	7	75293915	GA	G	0.1292	NA	NA	NA	0.0835788	rs12536918	10	HIP1	0	intronic	1.05	NA	5	15	1	1	1
rs2950692	17	44348387	A	G	0.2008	NA	NA	NA	0.772572	rs7218319	22	RP11-259G18.1	2326	intergenic	1.05	NA	5	15	1	1	1
rs4302147	19	49221672	T	A	0.3946	NA	NA	NA	0.46322	rs368565	26	MAMSTR	0	intronic	1.05	6	2	5	1	1	1
rs2753793	10	81505277	C	T	0.4026	NA	NA	NA	0.4679	rs2559728	14	RP11-119F19.2	0	ncRNA_intronic	1.049	NA	4	15	0	1	0
rs13331886	16	89275332	C	T	0.07455	NA	NA	NA	0.122666	rs117169628	20	RP11-46C24.7	6305	intergenic	1.049	6	5	14	1	1	1
rs4548919	17	44192395	G	T	0.2406	5.73819e-07	-0.108309	0.0216625	0.968522	rs7218319	22	KANSL1	0	intronic	1.049	6	5	5	1	1	1
rs75652502	17	44200510	C	A	0.2406	3.10301e-07	-0.110299	0.0215551	0.968522	rs7218319	22	KANSL1	0	intronic	1.049	6	4	5	1	1	1
rs59404293	3	46640693	TC	T	0.2714	NA	NA	NA	0.0733804	rs73062378	4	TDGF1	0	intergenic	1.048	NA	2	15	1	1	1
rs1351767	10	81251344	G	A	0.09543	0.00439622	0.0616304	0.0216381	0.0882242	rs2559728	14	TPRX1P1	8077	intergenic	1.048	2b	5	14	0	1	1
rs3838345	10	81928008	C	CG	0.06859	NA	NA	NA	0.137936	rs2559728	14	ANXA11	0	intronic	1.048	NA	4	5	1	1	1
rs17576709	17	44173356	C	G	0.2406	3.20541e-07	-0.110035	0.0215292	0.968522	rs7218319	22	KANSL1	0	intronic	1.048	6	4	5	1	1	1
rs7397938	12	133025453	T	C	0.3837	0.0146133	-0.0412633	0.0168986	0.196935	rs11614702	18	RP11-503G7.1	8292	intergenic	1.047	6	5	14	0	1	1
rs567497981	17	44206455	G	GA	0.2396	NA	NA	NA	0.963284	rs7218319	22	KANSL1	0	intronic	1.047	NA	4	5	1	1	1
rs61860413	10	81730119	T	G	0.1054	5.2563e-07	0.0962249	0.0191809	0.129368	rs2559728	14	SFTPD:RP11-479O17.10	0:0	ncRNA_exonic	1.046	7	5	15	1	1	1
rs68051473	17	44264269	GT	G	0.2694	NA	NA	NA	0.8913	rs7218319	22	KANSL1	0	intronic	1.046	NA	1	7	1	1	1
rs35041537	21	42863369	C	T	0.4632	6.56509e-06	0.0615693	0.0136599	0.404472	rs2070788	29	TMPRSS2	0	intronic	1.046	7	4	14	1	1	1
rs6706648	2	60722040	C	T	0.3211	0.00603742	0.0392161	0.0142825	0.245616	rs1123573	3	BCL11A	0	intronic	1.045	5	4	15	1	1	1
rs519729	3	146204687	A	G	0.2823	0.000328706	0.0492093	0.0137014	0.0811947	rs343320	5	PLSCR2	0	intronic	1.045	7	9	15	1	1	1
rs534852478	5	130819041	CAA	C	0.333	NA	NA	NA	0.0529099	rs10066378	7	RAPGEF6:CTC-432M15.3	0:0	intronic	1.045	NA	4	5	1	1	1
rs79294664	11	1085116	G	C	0.2157	NA	NA	NA	0.0628297	rs12802931	15	MUC2	0	intronic	1.045	5	5	15	1	0	0
rs386364963	17	38129817	GAA	G	0.4036	NA	NA	NA	0.201718	rs12941811	21	GSDMA	0	intronic	1.045	NA	5	14	1	1	1
rs1582885	10	81358237	A	G	0.09245	0.012942	0.0552297	0.022222	0.204271	rs2559728	14	SFTPA3P	2820	intergenic	1.044	6	8	15	0	1	1
rs2559776	10	81403989	A	T	0.3618	NA	NA	NA	0.624903	rs2559728	14	RP11-589B3.6	12044	intergenic	1.044	6	14	15	0	1	0
rs531210584	16	89126384	TCAAA	T	0.05467	NA	NA	NA	0.238713	rs117169628	20	CTD-2555A7.2	7010	intergenic	1.043	NA	5	14	0	1	1
rs11649694	16	89206256	G	C	0.1521	8.39098e-08	0.0903568	0.0168623	0.570572	rs117169628	20	ACSF3	0	intronic	1.043	7	4	4	1	1	1
rs4065986	17	38102641	G	A	0.4493	NA	NA	NA	0.171824	rs12941811	21	LRRC3C	1640	intergenic	1.043	4	5	15	1	1	1
rs2834140	21	34577291	C	T	0.1501	9.76527e-05	0.0695777	0.0178572	0.174062	rs9636867	28	IFNAR2	24914	intergenic	1.043	2b	1	15	0	1	1
rs56348832	21	42820471	G	A	0.1352	0.0165277	-0.044251	0.0184606	0.0582052	rs2070788	29	MX1	0	intronic	1.043	5	4	5	1	1	1
rs310238	1	65283874	T	G	0.3429	0.0340904	0.0378236	0.0178497	0.106925	rs12046291	1	RAVER2	0	intronic	1.042	NA	4	15	1	1	1
rs2673059	3	45844295	C	T	0.2048	8.55854e-15	0.140214	0.0180711	0.511898	rs9875616	4	SLC6A20	6267	intergenic	1.042	NA	4	15	1	1	1
rs115736720	3	46820630	C	G	0.0825	NA	NA	NA	0.0562037	rs139721302	4	PRSS50:PRSS45	0:0	intronic	1.042	6	9	15	1	1	0
rs7730810	5	130781179	T	C	0.2634	NA	NA	NA	0.10933	rs10066378	7	RAPGEF6:CTC-432M15.3	0:0	intronic	1.042	7	4	5	1	1	1
rs12520906	5	131224804	T	C	0.2157	NA	NA	NA	0.0756025	rs10066378	7	ACSL6:AC034228.7	0:0	ncRNA_intronic	1.042	6	9	15	1	1	1
rs35164440	16	89278631	A	G	0.4364	0.0037811	-0.0402511	0.0138995	0.122095	rs117169628	20	RP11-46C24.7	3006	intergenic	1.042	6	5	14	1	1	1
rs73064425	3	45901089	C	T	0.07952	NA	NA	NA	0.382253	rs34339943	4	LZTFL1	0	intronic	1.041	5	5	15	1	1	1
rs11707954	3	46915059	C	T	0.06262	0.000613672	0.0961625	0.0280726	0.23369	rs79152783	4	MYL3	0	intronic	1.041	3a	5	7	1	1	1
rs2546564	19	50904524	G	A	0.07058	NA	NA	NA	0.169103	rs35617599	27	POLD1	0	intronic	1.041	5	4	5	1	1	1
rs73073746	3	46624809	T	C	0.02485	0.0152112	0.0761785	0.0313839	0.547403	rs139721302	4	TDGF1	0	downstream	1.04	5	4	14	1	1	1
rs6996165	8	61352942	C	T	0.4563	1.0971e-05	0.0567572	0.0129079	0.487188	rs1120591	12	RP11-163N6.2	0	ncRNA_intronic	1.04	7	9	15	0	1	0
rs201740198	10	81441433	GAATA	G	0.07555	NA	NA	NA	0.0987187	rs2559728	14	RP11-119F19.2	0	ncRNA_intronic	1.04	NA	5	15	0	1	0
rs62060800	17	44145592	A	G	0.2406	4.40722e-13	-0.118027	0.0162967	0.968522	rs7218319	22	KANSL1	0	intronic	1.04	7	4	5	1	1	1
rs2780890	1	65301490	G	A	0.4006	NA	NA	NA	0.139041	rs12046291	1	JAK1	0	intronic	1.039	5	4	4	1	1	1
rs10908473	1	155545591	A	T	0.1064	NA	NA	NA	0.149454	rs35154152	2	RP11-29H23.7	9493	intergenic	1.039	6	5	15	0	1	1
rs13089744	3	45656279	G	A	0.3678	NA	NA	NA	0.344291	rs767280	4	LIMD1	0	intronic	1.039	6	5	5	1	1	1
rs62065392	17	43539035	G	A	0.1938	NA	NA	NA	0.703078	rs7218319	22	PLEKHM1:AC091132.1	0:0	ncRNA_intronic	1.039	5	4	5	1	1	1
rs34642033	19	49189743	T	TA	0.1282	NA	NA	NA	0.13087	rs368565	26	RN7SL345P	2179	intergenic	1.039	NA	5	15	1	1	1
rs57485950	2	60653029	G	A	0.1262	NA	NA	NA	0.149553	rs1123573	3	BCL11A	25272	intergenic	1.038	6	4	15	0	0	1
rs62063301	17	44048941	G	C	0.2406	NA	NA	NA	0.968522	rs7218319	22	MAPT	0	intronic	1.038	4	4	14	1	1	1
rs2696573	17	44230647	C	T	0.2406	5.33505e-07	-0.10869	0.021678	0.968522	rs7218319	22	KANSL1	0	intronic	1.038	NA	2	7	1	1	1
rs111566164	3	45336194	T	TA	0.1223	NA	NA	NA	0.0938445	rs13059329	4	U3	39081	intergenic	1.037	NA	13	14	0	0	1
rs2171531	3	45981171	C	T	0.1213	NA	NA	NA	0.916787	rs34339943	4	FYCO1	0	intronic	1.037	4	4	5	1	1	1
rs34724655	3	46251567	C	CAT	0.09245	NA	NA	NA	0.540859	rs34339943	4	CCR3	0	intronic	1.037	NA	2	15	1	1	1
rs1574157	12	133130292	C	A	0.07555	0.0176544	-0.0494339	0.0208337	0.0621606	rs11614702	18	FBRSL1	0	intronic	1.037	5	4	5	1	1	0
rs2304919	17	47780712	A	G	0.07455	NA	NA	NA	0.349478	rs3848456	23	SLC35B1	0	intronic	1.037	5	4	4	1	0	1
rs2935412	1	65518212	C	T	0.1362	0.0383325	-0.0603856	0.0291537	0.142169	rs12046291	1	MIR3671	5225	intergenic	1.036	7	4	5	0	1	1
rs138307131	5	130859486	AAAAC	A	0.2376	NA	NA	NA	0.076194	rs10066378	7	RAPGEF6:CTC-432M15.3	0:0	intronic	1.036	NA	5	5	1	1	1
rs56931787	7	99603723	T	A	0.3419	NA	NA	NA	0.320927	rs2897075	11	ZKSCAN1	9480	intergenic	1.036	6	5	15	1	1	1
rs199597015	12	133040905	C	T	0.3936	NA	NA	NA	0.117304	rs11614702	18	RP11-503G7.2	1462	intergenic	1.036	5	5	14	1	0	0
rs532052263	17	44039141	G	GT	0.2773	NA	NA	NA	0.741902	rs7218319	22	MAPT	0	intronic	1.036	NA	5	14	1	1	1
rs144416125	17	44296523	G	A	0.2406	NA	NA	NA	0.968522	rs7218319	22	KANSL1	0	intronic	1.036	6	4	5	1	1	1
rs141256900	19	10310980	GTC	G	0.1223	NA	NA	NA	0.0674019	rs17677095	25	DNMT1	0	intronic	1.036	NA	5	15	1	1	1
rs111745470	21	35331236	C	T	0.02684	0.000542564	0.158673	0.045875	0.197747	rs75586969	28	LINC00649	0	ncRNA_intronic	1.036	7	5	15	0	1	1
rs1179633	7	75264344	A	G	0.4384	4.55602e-07	0.0644656	0.0127803	0.365271	rs12536918	10	HIP1	0	intronic	1.035	6	4	5	1	1	1
rs12546937	8	61099773	C	G	0.4095	NA	NA	NA	0.143515	rs1120591	12	CA8	132	downstream	1.035	7	4	15	1	1	1
rs35525860	10	81774006	GA	G	0.4473	NA	NA	NA	0.0909552	rs2559728	14	RP11-369J21.11	3462	intergenic	1.035	NA	7	15	0	0	1
rs541292485	19	4706342	C	CA	0.2823	NA	NA	NA	0.115078	rs2277732	24	DPP9	0	intronic	1.035	NA	4	5	1	0	1
rs35735407	5	131268226	TA	T	0.2137	NA	NA	NA	0.0740011	rs10066378	7	ACSL6:AC034228.7	0:0	ncRNA_intronic	1.034	NA	5	15	1	1	1
rs1650196	10	81416102	T	G	0.3837	1.06738e-09	0.0869659	0.0142591	0.655938	rs2559728	14	RP11-506M13.3	4544	intergenic	1.034	6	9	15	0	1	0
rs577426290	7	75372656	T	TTCTC	0.16	NA	NA	NA	0.126158	rs12536918	10	HIP1	4375	intergenic	1.033	NA	5	15	1	0	1
rs56214416	10	81724380	G	A	0.1054	4.46011e-07	0.0967736	0.0191699	0.129368	rs2559728	14	SFTPD	0	intronic	1.033	7	9	15	1	1	1
rs56122289	10	81746027	G	A	0.0835	0.0130702	0.0554023	0.022323	0.0931257	rs2559728	14	RP11-479O17.7	3030	intergenic	1.033	5	5	14	1	1	1
rs11670956	19	50857354	G	A	0.4364	1.30362e-05	0.0606599	0.0139144	0.343683	rs35617599	27	NR1H2	0	intronic	1.033	6	5	15	1	1	1
rs35354367	3	46250799	A	G	0.09245	NA	NA	NA	0.540859	rs34339943	4	CCR3	0	intronic	1.032	5	2	15	1	1	1
rs112709339	3	46436467	G	A	0.2296	6.35526e-07	0.0796078	0.0159852	0.13022	rs73062378	4	RP11-24F11.2	0	ncRNA_intronic	1.032	5	5	15	0	1	1
rs10589831	17	38108023	G	GAC	0.3698	NA	NA	NA	0.208413	rs12941811	21	LRRC3C	7022	intergenic	1.032	NA	1	5	1	1	1
rs541864622	17	43581752	C	T	0.3579	NA	NA	NA	0.351641	rs7218319	22	LRRC37A4P:RP11-798G7.5	0:0	ncRNA_intronic	1.031	NA	5	15	0	1	1
rs146012652	17	47837357	G	T	0.01889	NA	NA	NA	0.524911	rs3848456	23	FAM117A	0	intronic	1.031	5	3	5	1	1	1
rs71355146	19	50915054	G	A	0.06859	0.000238645	0.0835663	0.0227444	0.174724	rs35617599	27	POLD1	0	intronic	1.031	6	4	5	1	1	1
rs62243869	3	46104916	G	A	0.1998	0.0217482	-0.0360146	0.0156944	0.0617034	rs34339943	4	XCR1	35681	intergenic	1.03	5	5	15	0	1	1
rs370848844	3	46361413	C	CTCTAT	0.4592	NA	NA	NA	0.182079	rs1542754	4	UQCRC2P1	7999	intergenic	1.03	NA	5	15	0	1	1
rs579483	9	136136196	T	A	0.2217	NA	NA	NA	0.138239	rs550057	13	ABO	0	ncRNA_intronic	1.03	5	1	14	0	1	1
rs17334894	17	43827209	G	A	0.2396	2.94887e-13	-0.118549	0.0162469	0.96339	rs7218319	22	CRHR1:RP11-105N13.4	0:0	ncRNA_intronic	1.03	1f	5	14	1	1	1
21:34601293:C:CTT	21	34601293	C	CTT	0.07455	NA	NA	NA	0.576996	rs9636867	28	IFNAR2	912	NA	1.03	NA	5	15	1	0	1
rs7500709	16	89184438	T	G	0.2763	NA	NA	NA	0.306015	rs117169628	20	ACSF3	0	intronic	1.029	5	4	4	1	1	1
rs567784942	17	43768621	AG	A	0.2396	NA	NA	NA	0.96339	rs7218319	22	CRHR1:RP11-105N13.4	0:0	ncRNA_intronic	1.029	NA	7	13	1	1	1
rs11079711	17	43810168	G	A	0.2624	NA	NA	NA	0.104093	rs7218319	22	CRHR1:RP11-105N13.4:RP11-293E1.2	0:0:0	ncRNA_exonic	1.029	5	5	14	1	1	1
rs7259088	19	10585035	G	C	0.1481	5.10881e-06	0.0741999	0.016271	0.136517	rs34536443	25	PDE4A	4729	intergenic	1.029	7	5	15	1	1	0
rs57307701	19	10680749	A	AT	0.04672	NA	NA	NA	0.22699	rs142770866	25	CDKN2D	1013	intergenic	1.029	NA	1	5	1	1	1
rs916094	3	46444835	A	C	0.1362	8.69063e-05	-0.0757216	0.0192945	0.140837	rs73062378	4	RP11-24F11.2	0	ncRNA_intronic	1.028	6	5	15	1	1	1
rs2571993	7	99519575	T	C	0.4672	0.00777067	-0.0345658	0.0129855	0.189915	rs2897075	11	GJC3	1316	intergenic	1.028	NA	4	5	1	1	1
rs2913146	10	81455480	G	C	0.4056	NA	NA	NA	0.509392	rs2559728	14	RP11-119F19.2	0	ncRNA_intronic	1.028	6	5	15	1	1	1
rs35519908	17	43499328	T	C	0.1958	1.88953e-11	-0.113816	0.0169512	0.691799	rs7218319	22	ARHGAP27	0	intronic	1.028	7	4	15	1	1	1
rs444967	17	43685698	A	G	0.2406	NA	NA	NA	0.968522	rs7218319	22	RPS26P8	210	upstream	1.028	NA	14	15	0	1	1
rs571128098	3	45204460	TTTTTGTTTTG	T	0.173	NA	NA	NA	0.0824005	rs13059329	4	RPS24P8	2792	NA	1.027	NA	5	15	0	1	1
rs543614086	3	45396043	A	C	0.02684	NA	NA	NA	0.0550137	rs13059329	4	LARS2	33954	intergenic	1.027	NA	14	15	0	0	1
rs28819229	8	61334191	G	C	0.4513	NA	NA	NA	0.480911	rs1120591	12	RP11-163N6.2	0	ncRNA_intronic	1.027	6	14	15	0	1	0
rs182943956	17	47963431	G	A	0.01093	NA	NA	NA	0.298955	rs3848456	23	RP11-304F15.4	1529	intergenic	1.027	5	5	14	0	0	1
rs202012503	19	4672266	C	CAT	0.2028	NA	NA	NA	0.0829781	rs2277732	24	C19orf10	1883	intergenic	1.027	NA	5	5	1	1	1
rs71327017	3	46111213	T	C	0.1223	NA	NA	NA	1	rs34339943	4	XCR1	41978	intergenic	1.026	6	1	15	0	1	1
rs35197308	8	61140094	TAA	T	0.4076	NA	NA	NA	0.144818	rs1120591	12	CA8	0	intronic	1.026	NA	5	15	1	1	1
rs55686841	8	61544752	CATA	C	0.1521	NA	NA	NA	0.286256	rs1120591	12	RP11-91I20.3	0	ncRNA_intronic	1.026	NA	5	14	1	1	1
rs145733422	3	46832322	C	T	0.0825	NA	NA	NA	0.0562037	rs139721302	4	PRSS50:PRSS45	0:0	intronic	1.025	7	13	15	1	1	0
rs2353635	9	136173565	A	G	0.4801	NA	NA	NA	0.14611	rs550057	13	Y_RNA	4387	intergenic	1.025	NA	9	14	0	1	0
17:38119598:G:GA	17	38119598	G	GA	0.4523	NA	NA	NA	0.171253	rs12941811	21	GSDMA	0	NA	1.025	NA	5	14	1	1	1
rs10407947	19	10633984	G	A	0.3529	0.0438961	-0.0287143	0.0142497	0.0501859	rs17677095	25	S1PR5	5376	intergenic	1.025	5	5	14	1	1	1
rs183746264	5	132105855	A	G	0.02485	NA	NA	NA	0.0830882	rs10066378	7	SEPT8	0	intronic	1.024	6	4	5	1	1	1
rs139895214	10	81357889	C	T	0.09245	0.0118939	0.0558926	0.0222213	0.204271	rs2559728	14	SFTPA3P	2472	intergenic	1.024	5	9	9	0	1	1
rs113769046	16	89247444	C	G	0.1859	NA	NA	NA	0.780095	rs117169628	20	CDH15	0	intronic	1.024	7	4	14	1	1	1
rs147577744	1	155549112	GCAAA	G	0.05268	NA	NA	NA	0.108258	rs61811895	2	DAP3P1	7322	intergenic	1.023	NA	5	15	0	0	1
rs4586860	3	46144105	C	G	0.2386	0.00694129	-0.0397366	0.0147192	0.0556764	rs34339943	4	FLT1P1	39744	intergenic	1.023	4	5	15	0	1	1
rs141198633	3	46289581	AAAG	A	0.07654	NA	NA	NA	0.357463	rs34339943	4	CCR3	0	intronic	1.023	NA	14	15	1	1	1
rs1752339	9	136141135	T	C	0.2207	NA	NA	NA	0.143905	rs550057	13	ABO	0	ncRNA_intronic	1.023	NA	5	14	0	1	1
rs56349053	10	81434799	G	A	0.06958	0.000759962	0.082465	0.0244923	0.139568	rs2559728	14	RP11-506M13.3:RP11-119F19.2	0:0	ncRNA_intronic	1.023	2a	5	15	0	1	0
rs566028200	10	81785710	CTATATA	C	0.04573	NA	NA	NA	0.0636717	rs2559728	14	C1DP3	791	upstream	1.023	NA	14	15	0	1	1
rs62072137	17	44563656	G	A	0.3449	NA	NA	NA	0.776885	rs7218319	22	NSFP1	0	ncRNA_intronic	1.023	6	5	15	0	1	1
rs1560712	19	10685859	G	C	0.04573	2.18379e-06	-0.142286	0.0300458	0.233766	rs142770866	25	AP1M2	0	intronic	1.023	5	4	15	1	1	1
rs70959844	2	60787201	T	TTC	0.4205	NA	NA	NA	0.116821	rs1123573	3	BCL11A	6498	intergenic	1.022	NA	1	14	1	0	1
rs567154	3	146200487	A	G	0.2425	0.000898021	0.0482737	0.0145373	0.113931	rs343320	5	PLSCR2	0	intronic	1.022	7	14	15	1	1	1
rs201764566	7	99400132	T	A	0.3748	NA	NA	NA	0.12428	rs2897075	11	CTD-3244O18.7	17508	intergenic	1.022	7	9	15	0	1	1
rs375856684	1	65496838	CA	C	0.3588	NA	NA	NA	0.215056	rs12046291	1	RNU6-1176P	8080	intergenic	1.021	NA	5	15	0	1	1
rs17769552	17	43927290	G	A	0.2326	8.58237e-13	-0.117362	0.0164108	0.917729	rs7218319	22	MAPT-AS1	0	ncRNA_intronic	1.021	1f	5	14	1	1	1
rs62073353	17	44630632	C	T	0.4185	NA	NA	NA	0.260342	rs7218319	22	LRRC37A2:ARL17A	0:0	intronic	1.021	7	5	15	1	1	0
rs4401152	19	4708102	C	A	0.1978	5.87983e-07	-0.0832847	0.0166732	0.083199	rs2277732	24	DPP9	0	intronic	1.021	5	2	5	1	1	1
rs560852128	19	10601012	C	CTT	0.2833	NA	NA	NA	0.11718	rs142770866	25	KEAP1	0	intronic	1.021	NA	4	4	1	0	1
rs2834331	21	35366934	G	A	0.3141	0.00501829	0.038326	0.0136593	0.11034	rs75586969	28	LINC00649	16941	intergenic	1.021	5	5	15	0	1	1
rs145077596	1	155549112	GCAAACAAA	G	0.1561	NA	NA	NA	0.108258	rs61811895	2	DAP3P1	7322	NA	1.02	NA	5	15	0	1	1
rs369666750	10	81437253	G	A	0.169	NA	NA	NA	0.157556	rs2559728	14	RP11-119F19.2	0	ncRNA_intronic	1.02	7	5	15	0	1	0
rs146985938	5	130931927	C	CTTACT	0.2724	NA	NA	NA	0.106706	rs10066378	7	RAPGEF6:CTC-432M15.3	0:0	intronic	1.019	NA	4	5	1	1	1
rs1250776	10	81265108	C	T	0.2505	NA	NA	NA	0.342213	rs2559728	14	RP11-342M3.1	0	ncRNA_intronic	1.019	5	5	14	1	1	1
rs7223318	17	38108553	G	C	0.3708	6.61858e-05	-0.0528664	0.0132511	0.211959	rs12941811	21	LRRC3C	7552	intergenic	1.019	4	1	7	1	1	1
rs8076474	17	38111234	G	C	0.3688	0.00680384	-0.0475929	0.017586	0.212259	rs12941811	21	GSDMA	7991	intergenic	1.019	4	2	5	1	1	1
rs11379275	3	146221531	A	AG	0.2873	NA	NA	NA	0.0901013	rs343320	5	PLSCR2	7752	intergenic	1.018	NA	2	15	1	1	1
rs71557792	8	61400282	G	GAC	0.2515	NA	NA	NA	0.439395	rs1120591	12	RP11-163N6.2	0	ncRNA_intronic	1.018	NA	9	15	0	1	1
rs11196005	10	81582411	A	G	0.1113	0.0172867	0.078008	0.0327689	0.143587	rs2559728	14	RP11-773D16.1	0	ncRNA_intronic	1.018	6	5	15	0	1	1
rs79153000	12	133042253	AG	A	0.07952	NA	NA	NA	0.0670342	rs11614702	18	RP11-503G7.2	2810	intergenic	1.018	NA	5	14	1	1	0
rs139331387	19	4602832	GTGGA	G	0.4254	NA	NA	NA	0.0516234	rs2277732	24	CTB-50L17.2	18373	intergenic	1.018	NA	5	14	0	0	0
rs147449567	19	49252574	T	TA	0.4612	NA	NA	NA	0.371447	rs368565	26	FUT1	0	UTR3	1.018	NA	4	14	1	1	1
rs141591906	7	75293454	GTACA	G	0.1292	NA	NA	NA	0.0835788	rs12536918	10	HIP1	0	intronic	1.017	NA	5	15	1	1	1
rs570349537	16	89226869	G	A	0.1372	NA	NA	NA	0.644307	rs117169628	20	LINC00304	0	ncRNA_exonic	1.017	NA	5	15	1	1	1
rs11356032	3	46342063	G	GA	0.3042	NA	NA	NA	0.458824	rs1542754	4	UQCRC2P1	10018	intergenic	1.016	NA	2	15	0	1	1
rs731491	10	81249333	A	G	0.2753	1.92468e-05	0.0612524	0.0143332	0.31298	rs2559728	14	TPRX1P1	10088	intergenic	1.016	6	5	15	0	1	1
rs9303283	17	38192633	C	T	0.4185	0.000114998	0.0498333	0.0129217	0.647459	rs12941811	21	MED24	0	intronic	1.016	7	4	5	1	1	1
rs11345166	19	4755566	CA	C	0.3489	NA	NA	NA	0.0528567	rs2277732	24	MIR7-3HG	13550	intergenic	1.016	NA	5	14	0	0	1
rs112984426	11	1085340	A	G	0.2157	NA	NA	NA	0.0628297	rs12802931	15	MUC2	0	intronic	1.015	5	5	15	1	0	0
rs34283254	17	43902861	C	A	0.2396	6.76164e-13	-0.117005	0.0162865	0.96339	rs7218319	22	CRHR1	0	exonic	1.015	5	5	14	1	1	0
rs2080997	19	50854091	C	G	0.4334	4.91314e-06	-0.0601984	0.013177	0.319247	rs35617599	27	NR1H2	0	intronic	1.015	4	5	15	1	1	1
rs62055698	17	43758238	C	T	0.2396	NA	NA	NA	0.96339	rs7218319	22	CRHR1:RP11-105N13.4	0:0	ncRNA_intronic	1.014	7	5	14	1	1	1
rs111609798	3	45728380	C	G	0.0497	0.00596307	-0.0940543	0.034204	0.0548208	rs767280	4	LIMD1-AS1	0	ncRNA_intronic	1.013	6	5	5	1	1	1
rs143825003	3	46688900	C	CA	0.0338	NA	NA	NA	0.168691	rs139721302	4	SNORD77	3099	intergenic	1.013	NA	5	15	0	1	1
rs575399930	3	47100598	C	CT	0.1809	NA	NA	NA	0.0825854	rs79152783	4	SETD2	0	intronic	1.013	NA	4	5	1	0	1
rs1834877	10	81330794	C	G	0.09344	0.00890902	0.0614136	0.0234804	0.210549	rs2559728	14	SFTPA2	10640	intergenic	1.013	6	9	9	0	1	1
rs11835093	12	113501367	C	A	0.325	0.0115954	-0.0352929	0.0139817	0.0900466	rs10850097	17	DTX1	0	intronic	1.013	2a	3	14	1	1	1
rs60521849	17	44172812	G	A	0.3658	0.00070211	0.0591563	0.0174567	0.1836	rs7218319	22	KANSL1	0	intronic	1.013	7	4	5	1	1	1
rs72006426	1	65355931	A	AT	0.1402	NA	NA	NA	0.0750884	rs12046291	1	JAK1	0	intronic	1.012	NA	5	5	1	1	1
rs71583477	5	131686040	A	G	0.08847	0.00161536	0.0748521	0.0237391	0.517521	rs10066378	7	AC034220.3	0	ncRNA_intronic	1.012	7	4	5	1	1	1
rs144820396	8	61226051	G	GA	0.3529	NA	NA	NA	0.369081	rs1120591	12	CA8	32079	intergenic	1.012	NA	5	15	0	1	1
rs11003026	10	81238870	C	T	0.16	0.00622167	0.0493289	0.0180305	0.25759	rs2559728	14	TPRX1P1	20551	intergenic	1.012	6	7	15	0	1	1
rs2217232	10	81299715	G	C	0.4354	1.55671e-08	-0.118618	0.020975	0.395446	rs2559728	14	RPS12P18	4127	intergenic	1.012	6	5	15	0	1	1
rs62063796	17	44068289	G	A	0.2416	2.08201e-07	-0.111575	0.0214904	0.963144	rs7218319	22	MAPT	0	intronic	1.012	4	4	15	1	1	1
rs7249459	19	10537092	C	T	0.3171	0.0133676	0.0346233	0.0139959	0.0913064	rs34536443	25	PDE4A	0	intronic	1.012	6	2	14	1	1	0
rs467512	21	42826763	A	G	0.4652	0.0152579	0.0320266	0.0132003	0.387751	rs2070788	29	MX1	0	intronic	1.012	5	4	4	1	1	1
rs9411378	9	136145425	C	A	0.2992	NA	NA	NA	0.923104	rs550057	13	ABO	0	ncRNA_intronic	1.011	3a	3	14	0	1	1
rs71076445	12	133041199	C	CCACCAT	0.2336	NA	NA	NA	0.142166	rs11614702	18	RP11-503G7.2	1756	intergenic	1.011	NA	5	14	1	1	0
rs539517706	17	43665322	C	T	0.2495	NA	NA	NA	0.90455	rs7218319	22	DND1P1	1026	intergenic	1.011	NA	5	15	0	1	1
rs78487840	17	43757161	C	T	0.2396	NA	NA	NA	0.96339	rs7218319	22	CRHR1:RP11-105N13.4	0:0	ncRNA_intronic	1.011	4	5	14	1	1	1
rs149201099	19	50959549	TCATC	T	0.2366	NA	NA	NA	0.0518604	rs35617599	27	MYBPC2	0	intronic	1.011	NA	4	14	1	1	0
rs34059000	7	22883298	GT	G	0.4334	NA	NA	NA	0.151466	rs717624	9	AC005682.5	10498	intergenic	1.01	NA	5	15	0	0	1
rs73084186	7	23093101	T	G	0.08648	0.0339526	0.0534887	0.025223	0.0587936	rs717624	9	FAM126A	39351	intergenic	1.01	6	5	15	0	1	1
rs6471865	8	61217375	A	C	0.165	0.0344153	0.0356648	0.0168614	0.139993	rs1120591	12	CA8	23403	intergenic	1.01	6	9	15	0	1	1
rs62060922	17	44263729	C	G	0.2406	4.7475e-07	-0.109562	0.0217547	0.968522	rs7218319	22	KANSL1	0	intronic	1.01	NA	4	5	1	1	1
rs62142615	2	60722120	T	C	0.06163	0.00108859	-0.144186	0.04414	0.0786799	rs1123573	3	BCL11A	0	intronic	1.009	5	4	15	1	1	1
rs112431991	17	43758885	A	G	0.2396	NA	NA	NA	0.96339	rs7218319	22	CRHR1:RP11-105N13.4	0:0	ncRNA_intronic	1.009	5	5	14	1	1	1
rs76090253	17	44002969	A	C	0.2396	4.42269e-13	-0.117868	0.0162757	0.96339	rs7218319	22	MAPT	0	intronic	1.009	4	5	15	1	1	1
rs111886335	4	106729916	A	G	0.04274	0.000155012	-0.136319	0.0360356	0.0502582	rs34712979	6	INTS12:GSTCD:RP11-45L9.1	0:0:0	ncRNA_intronic	1.008	3a	1	15	1	0	1
rs2496644	6	41482745	A	C	0.03082	2.20456e-23	-0.33293	0.0334154	1	rs2496644	8	RP11-328M4.2:RP11-328M4.3	0:0	ncRNA_intronic	1.008	7	5	14	0	1	0
rs2152544	10	81770601	C	A	0.3877	7.15484e-06	0.0585337	0.0130393	0.076904	rs2559728	14	RP11-369J21.11	6867	intergenic	1.008	6	9	15	0	1	1
rs61858982	10	81820034	G	A	0.08449	0.00122591	0.0871125	0.0269466	0.102164	rs2559728	14	TMEM254-AS1	0	ncRNA_intronic	1.008	7	5	15	0	1	1
rs138142760	3	46651986	A	G	0.02386	4.72968e-23	0.573777	0.0580322	0.24382	rs79152783	4	TDGF1	0	intergenic	1.007	5	5	15	1	1	1
rs112370911	10	81766221	C	T	0.05169	NA	NA	NA	0.0712019	rs2559728	14	RP11-369J21.11	11247	intergenic	1.007	7	14	15	0	1	1
rs62058965	17	43999529	G	C	0.2396	5.19803e-13	-0.117518	0.0162767	0.96339	rs7218319	22	MAPT	0	intronic	1.007	7	4	14	1	1	1
rs537453120	10	81549386	G	A	0.0328	NA	NA	NA	0.0826733	rs2559728	14	RP11-773D16.1	14426	intergenic	1.006	NA	5	15	0	1	0
rs77164594	10	81752349	C	A	0.07555	0.0313413	0.0518578	0.0240895	0.107298	rs2559728	14	RP11-479O17.7	9352	intergenic	1.006	7	5	15	1	1	1
rs11361389	5	131688860	C	CT	0.3787	NA	NA	NA	0.084826	rs10066378	7	AC034220.3	0	ncRNA_intronic	1.005	NA	5	5	1	1	1
rs150134394	10	81455053	T	C	0.2465	NA	NA	NA	0.263367	rs2559728	14	RP11-119F19.2	0	ncRNA_intronic	1.005	7	5	15	1	1	1
rs71095080	3	46222328	TA	T	0.3827	NA	NA	NA	0.194957	rs9875616	4	CCR3	0	intronic	1.004	NA	5	15	1	1	1
rs62244815	3	46357339	C	T	0.4294	3.40282e-16	-0.106713	0.0130806	0.114575	rs1542754	4	UQCRC2P1	3925	intergenic	1.004	7	2	15	0	1	1
rs28429038	11	1226012	A	G	0.2068	NA	NA	NA	0.309619	rs12802931	15	MUC5AC	3647	intergenic	1.004	5	5	15	1	0	1
rs41280118	17	43903089	C	T	0.2396	1.33807e-11	-0.116226	0.0171819	0.96339	rs7218319	22	CRHR1	0	intronic	1.004	5	5	14	1	1	0
rs113485477	1	155117977	G	T	0.06064	NA	NA	NA	0.352227	rs35154152	2	RNU7-150P	2168	intergenic	1.003	5	13	15	1	1	1
rs156056	5	131473650	T	C	0.1879	0.00602302	0.0457666	0.0166634	0.0635501	rs10066378	7	AC063976.1	9533	intergenic	1.003	NA	5	15	0	1	1
rs145487461	8	61457131	TA	T	0.3131	NA	NA	NA	0.765277	rs1120591	12	RAB2A	0	intronic	1.003	NA	4	5	1	1	0
rs141873336	11	34512982	AC	A	0.1193	NA	NA	NA	0.223959	rs7949972	16	ELF5	0	intronic	1.003	NA	5	15	1	1	1
rs34004047	17	38156503	TTC	T	0.3787	NA	NA	NA	0.840725	rs12941811	21	PSMD3	2289	intergenic	1.003	NA	5	5	1	1	1
rs2684700	17	43500378	T	C	0.498	NA	NA	NA	0.129594	rs7218319	22	ARHGAP27	0	intronic	1.003	6	4	15	1	1	1
rs81189	17	43894798	G	C	0.4771	NA	NA	NA	0.267353	rs7218319	22	CRHR1	0	intronic	1.003	5	5	15	1	1	0
rs765429	21	34660001	C	T	0.4364	2.23735e-07	0.0660275	0.0127504	0.463601	rs8178521	28	IL10RB	0	intronic	1.003	NA	4	5	1	1	1
rs79859465	3	46137536	C	CA	0.16	NA	NA	NA	0.126941	rs73062378	4	FLT1P1	46313	intergenic	1.002	NA	2	15	0	1	1
rs142406049	3	46190155	G	A	0.09443	NA	NA	NA	0.525957	rs34339943	4	FLT1P1	4985	intergenic	1.002	6	5	15	0	1	1
rs569601491	17	44354530	T	A	0.2008	NA	NA	NA	0.772572	rs7218319	22	ARL17B	0	intronic	1.002	NA	5	15	1	1	1
rs34362950	5	131766503	G	A	0.08449	0.00337789	0.0697914	0.0238108	0.565652	rs10066378	7	C5orf56	0	intronic	1.001	5	3	5	1	1	1
rs2886307	9	136050340	G	A	0.3141	0.0173531	0.0349167	0.0146762	0.190996	rs550057	13	GBGT1	11007	intergenic	1.001	7	5	14	0	1	1
rs34465449	17	43511435	C	A	0.1938	4.59016e-11	-0.113445	0.0172313	0.703078	rs7218319	22	ARHGAP27	0	intronic	1.001	7	4	5	1	1	1
rs62054437	17	43825576	T	C	0.2406	4.37283e-13	-0.119066	0.0164377	0.958195	rs7218319	22	CRHR1:RP11-105N13.4	0:0	ncRNA_intronic	1.001	5	5	14	1	1	1
rs35886570	3	46219388	ATGG	A	0.09443	NA	NA	NA	0.525957	rs34339943	4	CCR3	0	intronic	1	NA	5	15	1	1	1
rs544873	9	136143212	G	A	0.3996	2.28613e-12	0.0920183	0.0131158	0.597176	rs550057	13	ABO	0	ncRNA_intronic	1	5	5	14	0	1	1
rs1052587	17	44102604	T	C	0.2406	5.63894e-13	-0.117189	0.0162561	0.968522	rs7218319	22	MAPT	0	UTR3	1	1f	4	5	1	1	1
rs2532299	17	44231117	T	C	0.2406	4.50832e-07	-0.1094	0.02168	0.968522	rs7218319	22	KANSL1	0	intronic	1	NA	2	7	1	1	1
rs2432132	19	49208368	T	C	0.4483	NA	NA	NA	0.392612	rs368565	26	FUT2	0	UTR3	1	6	4	5	1	1	1
rs13050726	21	42823623	G	A	0.4284	NA	NA	NA	0.458908	rs2070788	29	MX1	0	intronic	1	5	4	5	1	1	1
rs34965096	5	131710450	CAAA	C	0.3241	NA	NA	NA	0.0791138	rs10066378	7	SLC22A5	0	intronic	0.999	NA	4	5	1	1	1
rs61860051	10	81957596	C	T	0.06958	0.000798492	0.0807603	0.0240837	0.139568	rs2559728	14	ANXA11	0	intronic	0.999	7	4	7	1	1	1
rs57558972	16	89167066	C	G	0.2227	0.0236266	-0.0447522	0.0197743	0.27178	rs117169628	20	ACSF3	0	UTR5	0.999	4	3	5	1	1	1
rs537920412	17	43681149	C	CA	0.2137	NA	NA	NA	0.84371	rs7218319	22	RP11-707O23.5	1442	intergenic	0.999	NA	5	15	0	1	1
rs10686383	3	46016302	CCA	C	0.4414	NA	NA	NA	0.249905	rs9875616	4	FYCO1	0	intronic	0.998	NA	4	4	1	1	1
rs575834	3	146214126	C	T	0.2803	0.000406016	0.0486232	0.0137504	0.0833261	rs343320	5	PLSCR2	347	upstream	0.998	5	5	15	1	1	1
rs556273945	10	81340856	A	C	0.07157	NA	NA	NA	0.141377	rs2559728	14	MBL3P	1197	intergenic	0.998	NA	5	15	0	1	1
12:113399896:C:G	12	113399896	C	G	0.4165	NA	NA	NA	0.226329	rs10850097	17	RP1-71H24.1:OAS3	0:0	ncRNA_intronic	0.998	6	4	4	1	1	0
17:38119598:G:GAA	17	38119598	G	GAA	0.4871	NA	NA	NA	0.171253	rs12941811	21	GSDMA	0	intronic	0.998	NA	5	14	1	1	1
rs56406407	17	43792099	T	C	0.2376	NA	NA	NA	0.953224	rs7218319	22	CRHR1:RP11-105N13.4	0:0	ncRNA_intronic	0.998	7	5	14	1	1	1
rs572771346	17	43681771	C	T	0.2048	NA	NA	NA	0.790413	rs7218319	22	RP11-707O23.5	2064	intergenic	0.997	NA	5	15	0	1	1
rs201658835	17	43683792	ATGG	A	0.2396	NA	NA	NA	0.96339	rs7218319	22	RPS26P8	2116	intergenic	0.997	NA	14	15	0	1	1
rs17690326	17	43920974	T	C	0.2396	2.78878e-13	-0.118931	0.0162826	0.96339	rs7218319	22	MAPT-AS1	42	downstream	0.997	1f	5	15	1	1	1
rs143221940	10	81359596	C	T	0.04374	0.00191209	0.110334	0.0355509	0.108369	rs2559728	14	SFTPA3P	4179	intergenic	0.996	3a	7	15	0	1	1
rs139223084	12	133116893	G	A	0.1382	NA	NA	NA	0.154803	rs11614702	18	FBRSL1	0	intronic	0.996	5	4	5	1	1	0
rs140751929	1	155877669	C	G	0.06759	0.0012802	-0.096287	0.0298993	0.405783	rs79380792	2	RIT1	0	intronic	0.995	6	4	4	1	1	0
rs139278851	3	45401696	A	AT	0.4264	NA	NA	NA	0.123342	rs13059329	4	LARS2	28301	intergenic	0.995	NA	5	15	0	0	1
rs568302	3	146218311	T	A	0.2853	0.00030713	0.0494593	0.0137036	0.0816436	rs343320	5	PLSCR2	4532	intergenic	0.995	7	5	15	1	1	1
rs13184651	5	131773658	A	G	0.1362	0.00672854	-0.0640207	0.023624	0.991447	rs10066378	7	C5orf56	0	intronic	0.995	4	2	7	1	1	1
rs35269598	7	22830713	C	CA	0.1262	NA	NA	NA	0.0539633	rs717624	9	AC073072.7	17100	intergenic	0.995	NA	5	15	0	1	1
rs2008309	8	61212957	A	G	0.3539	NA	NA	NA	0.36596	rs1120591	12	CA8	18985	intergenic	0.995	NA	5	15	0	1	1
rs57713034	8	61332227	AG	A	0.3837	NA	NA	NA	0.956183	rs1120591	12	RP11-163N6.2	0	ncRNA_intronic	0.995	NA	9	15	0	1	0
rs138584915	3	46834305	C	T	0.0825	NA	NA	NA	0.0562037	rs139721302	4	PRSS50:PRSS45	0:0	intronic	0.994	7	14	15	1	1	0
rs658176	8	61569436	T	C	0.4672	9.91613e-05	0.0500115	0.0128477	0.625154	rs1120591	12	RP11-91I20.2	3315	intergenic	0.994	1f	5	14	0	1	1
rs35791965	1	65575748	C	CT	0.1948	NA	NA	NA	0.0751338	rs12046291	1	MRPS21P1	17450	intergenic	0.993	NA	5	15	0	1	0
rs7001436	8	61290421	T	C	0.4046	0.00929446	0.0356761	0.0137162	0.320465	rs1120591	12	RP11-163N6.2	6725	intergenic	0.993	6	2	15	0	1	1
rs7824671	8	61334730	C	T	0.4513	4.67145e-06	0.0595876	0.0130132	0.480911	rs1120591	12	RP11-163N6.2	0	ncRNA_intronic	0.993	7	7	15	0	1	0
rs577638785	17	43467452	CTGAG	C	0.2972	NA	NA	NA	0.0966192	rs7218319	22	ARHGAP27	3822	intergenic	0.993	NA	5	14	1	1	1
rs62060834	17	44151697	A	T	0.2406	1.1738e-12	-0.116048	0.0163254	0.968522	rs7218319	22	KANSL1	0	intronic	0.993	7	4	5	1	1	1
rs9812719	3	45215141	G	A	0.2256	0.00194608	0.0467201	0.0150791	0.0535688	rs13059329	4	RPS24P8	13473	intergenic	0.992	5	5	15	0	1	1
rs10957146	8	61494978	G	A	0.2167	0.00298625	0.0440105	0.0148226	0.448641	rs1120591	12	RAB2A	0	intronic	0.992	5	4	5	1	1	1
rs148803935	10	81412153	T	C	0.1163	0.019265	0.0496917	0.0212325	0.177541	rs2559728	14	RP11-506M13.3	8493	intergenic	0.992	7	14	15	0	1	0
rs73077544	3	46655596	T	C	0.02386	0.0212473	0.0781578	0.0339291	0.571404	rs139721302	4	TDGF1	0	intergenic	0.991	6	5	14	1	1	1
rs59638760	10	81614013	T	C	0.4553	NA	NA	NA	0.484621	rs2559728	14	NUTM2E	3380	intergenic	0.991	7	15	15	1	1	1
rs574087415	17	44129398	G	GA	0.2406	NA	NA	NA	0.936703	rs7218319	22	KANSL1	0	intronic	0.991	NA	4	5	1	1	1
rs62061816	17	44182336	C	A	0.2406	3.22572e-07	-0.109999	0.0215272	0.968522	rs7218319	22	KANSL1	0	intronic	0.991	7	4	5	1	1	1
rs62128793	19	10642931	C	T	0.1531	NA	NA	NA	0.0728582	rs17677095	25	ATG4D	11639	intergenic	0.991	5	5	15	0	1	1
rs34172230	1	155586780	T	G	0.04573	NA	NA	NA	0.303838	rs35154152	2	MSTO1:MSTO2P:RP11-29H23.5	0:0:0	ncRNA_intronic	0.99	6	5	15	1	1	1
rs28526185	7	22871318	T	C	0.2694	7.80619e-06	0.0647892	0.0144928	0.462587	rs717624	9	TOMM7	8847	intergenic	0.99	3a	5	15	1	1	1
rs34255690	10	81841045	C	CTT	0.3559	NA	NA	NA	0.0824144	rs2559728	14	TMEM254	0	intronic	0.99	NA	5	5	1	1	1
rs142747022	12	113479223	AT	A	0.2316	NA	NA	NA	0.139715	rs10850097	17	RPS15AP32	12643	intergenic	0.99	NA	5	14	0	1	1
rs1076222	17	44109769	C	G	0.2406	5.86098e-07	-0.107897	0.0215979	0.968522	rs7218319	22	KANSL1	0	intronic	0.99	1f	3	4	1	1	1
rs531804347	17	44326396	T	C	0.2107	NA	NA	NA	0.82085	rs7218319	22	RP11-259G18.2	3985	intergenic	0.99	NA	5	15	0	1	1
rs8107703	19	10701259	G	A	0.04573	2.64156e-06	-0.142218	0.0302792	0.233766	rs142770866	25	AP1M2	3267	intergenic	0.99	7	5	14	1	1	1
rs59217610	1	154912409	CT	C	0.4563	NA	NA	NA	0.0826252	rs79380792	2	RP11-307C12.13	1873	intergenic	0.989	NA	2	5	1	1	1
rs373020368	3	146679282	T	C	0.173	NA	NA	NA	0.0696907	rs343320	5	RP11-649A16.1	0	ncRNA_intronic	0.989	7	5	15	0	0	1
rs560335547	7	22818526	TAA	T	0.1948	NA	NA	NA	0.15304	rs717624	9	AC073072.7	4913	intergenic	0.989	NA	5	15	0	0	1
rs150147300	1	65253980	C	T	0.03479	0.0233092	0.0866226	0.0381879	0.0825589	rs12046291	1	RAVER2	0	intronic	0.988	7	4	5	1	1	1
rs72026303	10	81812720	CA	C	0.1859	NA	NA	NA	0.129602	rs2559728	14	TMEM254-AS1	0	ncRNA_intronic	0.988	NA	5	15	0	1	1
rs740706	17	44258354	G	C	0.2406	4.43436e-07	-0.109811	0.0217477	0.968522	rs7218319	22	KANSL1	0	intronic	0.988	NA	4	5	1	1	1
rs5020058	1	155507543	T	A	0.2704	NA	NA	NA	0.0523232	rs35154152	2	ASH1L	0	intronic	0.987	2b	5	5	1	1	1
rs12407219	1	155549562	A	G	0.02087	3.92748e-08	0.208532	0.0379558	0.615026	rs7528026	2	DAP3P1	6872	intergenic	0.987	7	5	15	0	1	1
rs2553440	4	106792380	T	C	0.4245	NA	NA	NA	0.134265	rs34712979	6	INTS12	0	intronic	0.987	NA	5	15	1	1	1
rs941877	10	81232917	C	T	0.16	0.00182937	0.073832	0.0236898	0.246764	rs2559728	14	TPRX1P1	26504	intergenic	0.987	NA	5	15	0	1	1
rs7211998	17	37959789	A	G	0.03082	NA	NA	NA	0.0507314	rs12941811	21	IKZF3	0	intronic	0.987	7	4	14	1	1	1
rs16940677	17	43911898	C	T	0.2396	1.14074e-13	-0.121903	0.0164213	0.96339	rs7218319	22	CRHR1	0	intronic	0.987	1f	5	15	1	1	1
rs200975719	17	44687397	C	T	0.1759	NA	NA	NA	0.0513946	rs7218319	22	NSF	0	intronic	0.987	7	15	15	1	1	0
rs881231	21	35322829	C	T	0.494	9.73312e-09	-0.0738047	0.0128685	0.102919	rs75586969	28	LINC00649	0	ncRNA_intronic	0.987	5	2	15	0	1	1
rs2758536	10	81645632	T	G	0.3946	3.37805e-07	0.0679898	0.0133286	0.214886	rs2559728	14	PGGT1BP2	6271	intergenic	0.986	7	13	15	0	1	1
rs8044192	16	89170777	A	G	0.2386	2.09856e-06	-0.0695863	0.0146692	0.382289	rs117169628	20	ACSF3	0	intronic	0.986	5	4	4	1	1	1
rs13086080	3	45762725	C	T	0.1809	2.27224e-09	-0.10667	0.0178466	0.111324	rs767280	4	SACM1L	0	intronic	0.985	7	4	5	1	1	1
rs12761299	10	81723884	C	T	0.1809	2.76953e-08	0.0892689	0.0160688	0.256718	rs2559728	14	SFTPD	0	intronic	0.985	6	9	15	1	1	1
rs66748925	7	99589843	A	G	0.4016	2.95564e-07	0.0659322	0.0128617	0.732737	rs2897075	11	RP4-604G5.3	176	upstream	0.984	6	5	15	0	1	1
rs2051189	21	35322015	A	C	0.494	1.23359e-09	-0.0764287	0.0125792	0.102919	rs75586969	28	LINC00649	0	ncRNA_intronic	0.984	3a	1	15	0	1	1
rs12710258	19	10990329	C	T	0.1968	0.00195855	-0.0540455	0.017454	0.0501851	rs17677095	25	CARM1	0	intronic	0.983	5	2	5	1	1	1
rs7650511	3	45818880	G	C	0.1342	NA	NA	NA	0.157999	rs73062378	4	SLC6A20	0	intronic	0.982	5	5	15	1	1	1
rs34277368	8	61626474	TC	T	0.2336	NA	NA	NA	0.0682394	rs1120591	12	CHD7	0	intronic	0.982	NA	1	1	1	1	1
rs1713329	10	81413350	A	T	0.3111	2.28713e-05	0.0646754	0.0152722	0.406478	rs2559728	14	RP11-506M13.3	7296	intergenic	0.982	6	14	15	0	1	0
rs377305152	10	81861388	TAA	T	0.159	NA	NA	NA	0.0515421	rs2559728	14	TMEM254	9074	intergenic	0.982	NA	2	15	1	1	1
rs1724401	17	43755857	A	C	0.2664	NA	NA	NA	0.845957	rs7218319	22	CRHR1:RP11-105N13.4	0:0	ncRNA_intronic	0.981	NA	5	14	1	1	1
rs34786444	19	49111003	C	CT	0.175	NA	NA	NA	0.0914666	rs368565	26	FAM83E	0	intronic	0.981	NA	4	15	1	1	1
rs66634347	19	50875750	T	A	0.1223	NA	NA	NA	0.0563474	rs35617599	27	NR1H2	0	intronic	0.981	6	5	15	1	1	1
rs61859793	10	81686763	A	G	0.09443	0.00940829	0.0576466	0.0221987	0.152381	rs2559728	14	MBL1P	0	ncRNA_intronic	0.98	5	5	15	0	1	1
rs9669217	12	113451257	G	T	0.2127	NA	NA	NA	0.0825847	rs10850097	17	RP1-71H24.1	0	ncRNA_intronic	0.98	6	5	15	1	1	1
rs1467969	17	43998328	C	T	0.2396	1.17119e-12	-0.115848	0.0162965	0.96339	rs7218319	22	MAPT	0	intronic	0.98	6	4	15	1	1	1
rs1250760	10	81256695	C	T	0.2485	5.67596e-05	0.0633277	0.0157301	0.330613	rs2559728	14	TPRX1P1	2726	intergenic	0.979	5	5	14	1	1	1
rs7475909	10	81332602	T	C	0.2078	1.65817e-05	0.0697942	0.0162065	0.426171	rs2559728	14	MBL3P	9451	intergenic	0.979	7	9	15	0	1	1
rs2475756	10	81656766	C	T	0.3956	1.5577e-07	0.0701456	0.0133723	0.212734	rs2559728	14	PGGT1BP2	3834	intergenic	0.979	7	14	15	0	1	1
rs111327992	17	44126691	G	A	0.2406	4.82927e-07	-0.109172	0.0216913	0.968522	rs7218319	22	KANSL1	0	intronic	0.979	6	4	4	1	1	1
rs190242920	1	155319568	G	T	0.02485	0.0180616	-0.197238	0.0834215	0.16059	rs79380792	2	ASH1L	0	intronic	0.978	7	4	4	1	1	1
rs7902116	10	81572189	C	T	0.2773	NA	NA	NA	0.317806	rs2559728	14	RP11-773D16.1	0	ncRNA_intronic	0.978	7	5	15	0	1	1
rs11343429	10	81767844	C	CA	0.3887	NA	NA	NA	0.0666172	rs2559728	14	RP11-369J21.11	9624	intergenic	0.978	NA	14	15	0	0	1
rs35354512	17	43515927	C	T	0.1948	5.37785e-06	-0.101625	0.0223378	0.697414	rs7218319	22	PLEKHM1	0	intronic	0.978	NA	4	4	1	1	1
rs72515572	10	81428042	GT	G	0.1312	NA	NA	NA	0.0965911	rs2559728	14	RP11-506M13.3:RP11-119F19.2	0:0	ncRNA_exonic	0.977	NA	14	15	0	0	1
rs181314479	10	81521715	C	T	0.03976	NA	NA	NA	0.0809257	rs2559728	14	RP11-119F19.2	0	ncRNA_intronic	0.977	6	5	15	0	1	0
rs116753669	3	146300991	C	T	0.02684	0.00865814	0.139569	0.0531637	0.324316	rs343320	5	PLSCR5	0	intronic	0.976	5	5	15	1	0	1
rs71479674	10	81265135	C	T	0.0328	NA	NA	NA	0.0709015	rs2559728	14	RP11-342M3.1	0	ncRNA_intronic	0.976	5	5	14	1	1	1
rs71925965	10	81594571	T	TAC	0.2565	NA	NA	NA	0.171882	rs2559728	14	NUTM2E	6542	intergenic	0.976	NA	5	15	1	1	0
rs7898124	10	82153167	T	C	0.4394	NA	NA	NA	0.0519882	rs2559728	14	FAM213A	14417	intergenic	0.976	6	5	15	0	1	1
rs62064649	17	43502111	A	G	0.1958	2.25943e-11	-0.113313	0.0169422	0.691799	rs7218319	22	ARHGAP27	0	intronic	0.976	7	1	15	1	1	1
rs558738552	17	43751598	GT	G	0.2386	NA	NA	NA	0.958158	rs7218319	22	CRHR1:RP11-105N13.4	0:0	ncRNA_intronic	0.976	NA	5	14	1	1	1
rs562098568	17	43757777	C	T	0.2396	NA	NA	NA	0.96339	rs7218319	22	CRHR1:RP11-105N13.4	0:0	ncRNA_intronic	0.976	NA	5	14	1	1	1
rs111689007	17	43981103	C	A	0.2396	NA	NA	NA	0.96339	rs7218319	22	MAPT	0	intronic	0.976	7	5	14	1	1	1
rs562713697	17	44204299	AC	A	0.2406	NA	NA	NA	0.968522	rs7218319	22	KANSL1	0	intronic	0.976	NA	4	5	1	1	1
rs562451495	17	44263341	GA	G	0.2475	NA	NA	NA	0.994747	rs7218319	22	KANSL1	0	intronic	0.976	NA	2	5	1	1	1
rs2081194	19	49263477	G	C	0.3668	0.000165227	0.0553158	0.0146844	0.218143	rs368565	26	FGF21	1889	intergenic	0.976	6	5	14	1	1	1
rs6143433	1	155708763	A	AAAATAAATAAATAAATAAAT	0.1312	NA	NA	NA	0.0573612	rs7528026	2	MSTO1:MSTO2P:DAP3	0:0:0	ncRNA_intronic	0.975	NA	4	5	1	1	1
rs56061783	2	60633415	AT	A	0.1551	NA	NA	NA	0.0999067	rs1123573	3	AC007381.2	14904	intergenic	0.975	NA	5	15	0	0	1
rs1047444	3	45960079	C	A	0.2058	9.99339e-06	0.100935	0.0228498	0.755535	rs9875616	4	FYCO1	0	UTR3	0.975	6	4	5	1	1	1
rs147571728	10	81620096	A	G	0.2584	NA	NA	NA	0.270609	rs2559728	14	NPAP1P2	232	upstream	0.975	7	13	15	1	1	0
rs17650063	17	44002555	A	G	0.2396	5.22119e-13	-0.117558	0.0162836	0.96339	rs7218319	22	MAPT	0	intronic	0.975	1f	5	15	1	1	1
rs577688575	17	44281633	G	A	0.2107	NA	NA	NA	0.831351	rs7218319	22	KANSL1	0	intronic	0.975	NA	4	5	1	1	1
rs35917314	19	49154275	CA	C	0.492	NA	NA	NA	0.470602	rs368565	26	SEC1P	0	ncRNA_intronic	0.975	NA	5	15	1	1	1
rs28894750	19	49213531	A	T	0.4702	NA	NA	NA	0.516619	rs368565	26	MAMSTR	2467	intergenic	0.975	6	4	5	1	1	1
rs2075807	21	42821614	G	T	0.2942	0.025667	-0.0312729	0.0140161	0.309883	rs2070788	29	MX1	0	intronic	0.975	4	4	4	1	1	1
rs113248467	10	81232213	G	A	0.09742	0.0248655	0.0484626	0.0216014	0.085333	rs2559728	14	ZCCHC24	26829	intergenic	0.974	6	5	15	0	1	1
rs1650178	10	81384784	T	C	0.1392	0.0248608	0.0411088	0.018323	0.109112	rs2559728	14	RP11-589B3.6	3728	intergenic	0.974	NA	9	15	1	1	1
rs532777636	3	45995708	T	TGG	0.1213	NA	NA	NA	0.916787	rs34339943	4	FYCO1	0	intronic	0.973	NA	4	4	1	1	1
rs78589785	10	81299714	G	C	0.4354	1.20201e-07	-0.112634	0.021279	0.395446	rs2559728	14	RPS12P18	4128	intergenic	0.973	6	5	15	0	1	1
rs34274050	10	81353750	T	C	0.06958	0.00548271	0.0892281	0.0321286	0.139568	rs2559728	14	SFTPA3P	1299	intergenic	0.973	6	9	15	0	1	1
rs12415870	10	81949470	A	G	0.07058	0.000649307	0.0818803	0.0240109	0.134068	rs2559728	14	ANXA11	0	intronic	0.973	6	5	5	1	1	1
rs111322100	21	34600193	TTGTC	T	0.2048	NA	NA	NA	0.139425	rs9636867	28	IFNAR2	2012	intergenic	0.973	NA	2	15	1	1	1
rs66834406	21	34660709	CAG	C	0.4294	NA	NA	NA	0.464326	rs8178521	28	IL10RB	0	intronic	0.973	NA	4	4	1	1	1
rs11713522	3	45422308	C	A	0.3052	0.00314122	-0.0432903	0.014657	0.66311	rs13059329	4	LARS2	7689	intergenic	0.972	7	5	15	1	1	1
rs564811342	3	46310603	T	TA	0.2177	NA	NA	NA	0.272784	rs1542754	4	CCR3	2405	intergenic	0.972	NA	5	15	1	1	1
rs11201038	10	81746277	G	T	0.3817	1.24181e-09	0.0852312	0.0140304	0.169331	rs2559728	14	RP11-479O17.7	3280	intergenic	0.972	5	5	14	1	1	1
rs12037302	1	65588420	G	A	0.2197	NA	NA	NA	0.064286	rs12046291	1	AK4	24811	intergenic	0.971	7	14	15	0	1	0
rs56906660	1	155758876	GA	G	0.06759	NA	NA	NA	0.116638	rs74964948	2	GON4L	0	intronic	0.971	NA	4	5	1	1	1
rs13089676	3	46192785	C	T	0.09443	NA	NA	NA	0.525957	rs34339943	4	FLT1P1	7615	intergenic	0.971	7	5	15	0	1	1
rs31251	5	130833946	C	T	0.4722	0.00414453	-0.0388603	0.0135546	0.0630833	rs10066378	7	RAPGEF6:CTC-432M15.3	0:0	intronic	0.971	NA	4	5	1	1	1
rs60274100	8	61370069	C	T	0.2515	NA	NA	NA	0.411071	rs1120591	12	RP11-163N6.2	0	ncRNA_intronic	0.971	6	5	15	0	1	1
rs62055660	17	43751308	T	C	0.2396	NA	NA	NA	0.96339	rs7218319	22	CRHR1:RP11-105N13.4	0:0	ncRNA_intronic	0.971	6	5	14	1	1	1
rs533246868	17	44238490	G	A	0.2107	NA	NA	NA	0.831351	rs7218319	22	KANSL1	0	intronic	0.971	NA	4	5	1	1	1
rs2667932	17	44582284	T	G	0.3101	NA	NA	NA	0.801186	rs7218319	22	RP11-995C19.2	0	ncRNA_intronic	0.971	6	5	15	1	1	0
rs113255842	3	46435161	G	A	0.1372	9.61177e-07	-0.0961561	0.019626	0.140997	rs73062378	4	RP11-24F11.2	0	ncRNA_intronic	0.97	3a	5	15	0	1	1
rs112951115	5	131577849	CCTGCTTTCT	C	0.496	NA	NA	NA	0.08954	rs10066378	7	P4HA2	0	intronic	0.97	NA	5	15	1	1	1
rs2286501	7	22856785	G	C	0.3748	2.07457e-06	-0.0636425	0.0134097	0.303468	rs717624	9	TOMM7	0	intronic	0.97	7	4	4	1	1	1
rs4731229	7	75264250	A	C	0.2932	0.000798899	0.0636471	0.0189811	0.697892	rs12536918	10	HIP1	0	intronic	0.97	6	4	5	1	1	1
rs7928213	11	34488285	G	A	0.2157	NA	NA	NA	0.0582475	rs7949972	16	CAT	0	intronic	0.97	5	4	5	1	1	1
rs12321650	12	133090306	G	A	0.07753	0.0361841	-0.0505365	0.0241241	0.0766741	rs11614702	18	FBRSL1	0	intronic	0.97	5	4	5	1	1	0
rs142835453	5	131224719	A	T	0.2545	NA	NA	NA	0.12433	rs10066378	7	ACSL6:AC034228.7	0:0	ncRNA_intronic	0.969	6	9	15	1	1	1
rs80290545	10	81273562	A	G	0.0328	NA	NA	NA	0.0709015	rs2559728	14	EIF5AL1	0	UTR3	0.969	5	5	15	1	1	1
rs557236423	17	44517766	T	A	0.2952	NA	NA	NA	0.751766	rs7218319	22	NSFP1	0	ncRNA_intronic	0.969	NA	15	15	0	1	0
rs11125841	2	60627565	A	G	0.4891	NA	NA	NA	0.0507011	rs1123573	3	AC007381.2	9054	intergenic	0.968	7	5	15	0	1	1
2:60662004:A:G	2	60662004	A	G	0.4911	NA	NA	NA	0.0531227	rs1123573	3	BCL11A	16297	intergenic	0.968	5	5	15	0	1	1
rs758387	3	45813025	G	A	0.3469	NA	NA	NA	0.193067	rs767280	4	SLC6A20	0	intronic	0.968	5	4	15	1	1	1
rs67109155	3	46410506	GCTAT	G	0.3966	NA	NA	NA	0.058719	rs1542754	4	RP11-24F11.2	0	ncRNA_intronic	0.968	NA	1	14	1	1	1
rs34581573	9	136082411	C	T	0.4215	NA	NA	NA	0.0640007	rs550057	13	OBP2B	0	intronic	0.968	5	5	14	1	1	1
rs12570387	10	81249514	A	G	0.09543	0.00737369	0.0580243	0.0216551	0.0882242	rs2559728	14	TPRX1P1	9907	intergenic	0.968	7	5	15	0	1	1
rs55780761	19	50991670	G	A	0.326	0.00721111	0.0357312	0.0132981	0.0737829	rs35617599	27	CTD-2545M3.8	774	upstream	0.968	5	2	5	1	1	1
rs528291481	10	81478768	G	A	0.03181	NA	NA	NA	0.0864565	rs2559728	14	RP11-119F19.2	0	ncRNA_intronic	0.967	NA	5	15	1	0	1
rs199461	17	44762589	G	A	0.2555	8.89621e-06	-0.0880317	0.0198163	0.69781	rs7218319	22	NSF	0	intronic	0.967	7	15	15	1	1	0
rs17078567	3	46108389	A	T	0.2048	0.0215079	-0.0352393	0.0153284	0.0614032	rs34339943	4	XCR1	39154	intergenic	0.966	5	5	15	0	1	1
rs35367413	3	46382622	C	G	0.07455	2.25289e-16	0.275106	0.0335177	0.361132	rs34339943	4	CCR2	12602	intergenic	0.966	5	5	15	0	1	1
rs68130034	7	22838796	T	C	0.08847	0.000305816	-0.115321	0.031942	0.0625317	rs717624	9	TOMM7	13454	intergenic	0.966	6	5	15	0	1	1
rs61862743	10	81424700	A	C	0.06958	0.00120744	0.079229	0.0244752	0.139568	rs2559728	14	RP11-506M13.3:RP11-119F19.2	0:0	ncRNA_intronic	0.966	6	7	15	0	1	1
rs60988411	17	44229559	C	T	0.1431	NA	NA	NA	0.0765284	rs7218319	22	KANSL1	0	intronic	0.966	4	2	5	1	1	1
rs6441978	3	46453994	T	C	0.2813	0.0024418	0.0430421	0.0142031	0.105311	rs73062378	4	CCRL2	0	intergenic	0.965	7	5	15	1	1	1
rs10762868	10	81242370	G	C	0.2773	6.89514e-05	0.0570193	0.0143269	0.31112	rs2559728	14	TPRX1P1	17051	intergenic	0.965	5	5	15	0	1	1
rs7961128	12	113385246	C	T	0.4851	0.000118564	0.0496546	0.0129004	0.40284	rs10850097	17	RP1-71H24.1:OAS3	0:0	ncRNA_intronic	0.965	6	4	4	1	1	1
rs80254317	17	43963282	C	G	0.2396	9.64575e-13	-0.116573	0.0163371	0.96339	rs7218319	22	MAPT-AS1	0	ncRNA_intronic	0.965	6	9	14	1	1	1
rs564973192	17	44122354	A	G	0.2376	NA	NA	NA	0.953224	rs7218319	22	KANSL1	0	intronic	0.965	NA	4	5	1	1	1
rs200403	17	44781143	A	C	0.2604	NA	NA	NA	0.68025	rs7218319	22	NSF	0	intronic	0.965	6	5	15	1	1	0
rs12610298	19	10485242	C	T	0.166	NA	NA	NA	0.147303	rs34536443	25	TYK2	0	intronic	0.965	7	4	5	1	1	1
rs199544273	10	81225748	G	T	0.09742	NA	NA	NA	0.085333	rs2559728	14	ZCCHC24	20364	intergenic	0.964	7	5	15	0	0	1
rs71168919	19	4610321	G	GT	0.3519	NA	NA	NA	0.0560293	rs2277732	24	CTB-50L17.2	10884	intergenic	0.964	NA	2	14	0	1	0
rs34647684	3	45191252	GCT	G	0.3181	NA	NA	NA	0.0757242	rs13059329	4	CDCP1	3337	intergenic	0.963	NA	5	14	1	1	1
rs2087726	3	46208310	G	A	0.3569	5.24056e-05	-0.0535159	0.0132313	0.224413	rs9875616	4	CCR3	0	intronic	0.963	NA	4	15	1	1	1
rs4683222	3	46439225	A	T	0.4026	4.28489e-06	0.0592656	0.0128921	0.0794663	rs9875616	4	RP11-24F11.2	0	ncRNA_intronic	0.963	5	5	15	1	1	1
rs35625652	8	61457785	A	C	0.3956	NA	NA	NA	0.926722	rs1120591	12	RAB2A	0	intronic	0.963	5	4	5	1	1	0
rs9411377	9	136145404	C	A	0.34	NA	NA	NA	0.398298	rs550057	13	ABO	0	ncRNA_intronic	0.963	3a	3	14	0	0	1
rs5800978	12	113406562	CT	C	0.328	NA	NA	NA	0.735502	rs10850097	17	RP1-71H24.1:OAS3	0:0	ncRNA_intronic	0.963	NA	4	5	1	1	0
rs10240168	7	22819334	C	G	0.2266	0.000940853	-0.0506569	0.0153151	0.124131	rs717624	9	AC073072.7	5721	intergenic	0.962	5	5	15	0	1	1
rs12804877	11	1085189	A	G	0.2396	NA	NA	NA	0.071686	rs12802931	15	MUC2	0	intronic	0.962	5	5	15	1	0	0
rs10716630	12	113365223	C	CG	0.3658	NA	NA	NA	0.909793	rs10850097	17	OAS1:RP1-71H24.1	0:0	ncRNA_intronic	0.962	NA	4	15	1	1	0
rs146510305	3	45692819	CT	C	0.2505	NA	NA	NA	0.366685	rs767280	4	LIMD1	0	intronic	0.961	NA	5	5	1	1	1
rs10544963	3	46398409	CA	C	0.3966	NA	NA	NA	0.121145	rs1542754	4	CCR2	0	intronic	0.961	NA	2	14	1	1	1
rs201183019	11	34427050	G	C	0.2873	NA	NA	NA	0.329789	rs7949972	16	RP1-53C18.3	553	upstream	0.961	5	1	15	0	0	1
rs200005093	12	133047050	AGAGGGGGGAGGG	A	0.1173	NA	NA	NA	0.12313	rs11614702	18	MUC8	2283	intergenic	0.961	NA	5	14	1	1	0
rs1278769	13	113536627	A	G	0.2366	3.30323e-15	-0.116785	0.0148225	0.857083	rs12585036	19	ATP11A	0	UTR3	0.961	5	4	4	1	1	1
rs6794873	3	45386016	C	G	0.3797	0.00213443	0.0417059	0.0135812	0.160214	rs13059329	4	LARS2	43981	intergenic	0.96	6	5	15	0	1	1
rs570557597	17	44104278	TG	T	0.2406	NA	NA	NA	0.968522	rs7218319	22	MAPT	0	UTR3	0.96	NA	4	4	1	1	1
rs527751731	17	44340942	T	C	0.2495	NA	NA	NA	0.914449	rs7218319	22	RP11-259G18.3	2969	intergenic	0.96	NA	5	5	0	1	1
rs535252916	17	43764027	GGCCGAGGTGAGAGGCT	G	0.2396	NA	NA	NA	0.96339	rs7218319	22	CRHR1:RP11-105N13.4	0:0	ncRNA_intronic	0.959	NA	5	14	1	1	1
rs7259385	19	10584590	C	T	0.1461	4.79343e-07	0.083232	0.0165327	0.138922	rs34536443	25	PDE4A	4284	intergenic	0.959	7	5	15	1	1	0
rs78467973	19	50995571	C	T	0.336	NA	NA	NA	0.0610341	rs35617599	27	CTD-2545M3.8	4675	intergenic	0.959	3a	2	7	1	1	1
rs9842658	3	45216940	T	C	0.2247	0.00175412	0.0472495	0.0151006	0.0540599	rs13059329	4	RPS24P8	15272	intergenic	0.958	7	5	15	0	1	1
rs201936389	3	45343309	ATT	A	0.1282	NA	NA	NA	0.071321	rs13059329	4	U3	46196	intergenic	0.958	NA	9	9	0	0	1
rs73071919	3	46599288	C	T	0.02485	0.0174679	0.0725465	0.0305239	0.547403	rs139721302	4	LRRC2:LUZPP1	0:0	UTR5	0.958	3a	5	7	1	1	1
3:146338834:C:CCTT	3	146338834	C	CCTT	0.3946	NA	NA	NA	0.0919235	rs343320	5	PLSCR5	14830	intergenic	0.958	NA	7	15	0	0	1
rs56385754	17	43927255	G	T	0.2406	2.64861e-13	-0.118891	0.0162616	0.958195	rs7218319	22	MAPT-AS1	0	ncRNA_intronic	0.958	5	5	14	1	1	1
rs34801352	19	49237062	C	CA	0.4901	NA	NA	NA	0.346659	rs368565	26	RASIP1	0	intronic	0.957	NA	4	15	1	1	1
rs62226155	21	34614987	C	G	0.333	NA	NA	NA	0.987123	rs9636867	28	IFNAR2	0	intronic	0.957	7	4	5	1	1	1
rs369132355	1	154901250	A	AAAAT	0.338	NA	NA	NA	0.278605	rs61811895	2	PMVK	0	NA	0.956	NA	4	4	1	1	1
rs7626061	3	46586243	G	A	0.08549	4.48747e-12	0.158479	0.0228985	0.147251	rs139721302	4	LRRC2	0	intronic	0.956	5	4	15	1	1	1
rs10751639	11	1087410	G	C	0.2177	NA	NA	NA	0.0738957	rs12802931	15	MUC2	0	intronic	0.956	4	5	15	1	1	0
rs62064645	17	43500477	G	A	0.1938	NA	NA	NA	0.703078	rs7218319	22	ARHGAP27	0	intronic	0.956	7	4	15	1	1	1
rs71242724	17	44571182	C	T	0.2465	NA	NA	NA	0.0818437	rs7218319	22	NSFP1	6674	intergenic	0.956	6	5	15	0	1	0
rs61409753	1	65480657	C	T	0.03678	0.0243531	0.0660669	0.0293434	0.0508802	rs12046291	1	RNU6-1176P	7993	intergenic	0.955	5	5	15	0	1	1
2:60599312:C:G	2	60599312	G	C	0.1034	NA	NA	NA	0.0801578	rs1123573	3	AC007381.2	0	NA	0.955	5	5	15	0	0	1
rs138817194	3	46170646	T	TTATATATATATATA	0.1819	NA	NA	NA	0.563781	rs9875616	4	FLT1P1	13203	intergenic	0.955	NA	5	15	0	1	1
rs7374654	3	46345787	T	A	0.3032	NA	NA	NA	0.449751	rs1542754	4	UQCRC2P1	6294	intergenic	0.955	6	5	15	0	1	1
rs2527901	7	99525112	T	A	0.4672	NA	NA	NA	0.189915	rs2897075	11	GJC3	0	intronic	0.955	1f	5	14	1	1	1
rs575972824	17	44358146	G	A	0.2137	NA	NA	NA	0.819259	rs7218319	22	ARL17B	0	intronic	0.955	NA	5	15	1	1	1
rs151102033	1	156158829	C	CAGCTGTTTTCAATTA	0.0666	NA	NA	NA	0.0919673	rs74964948	2	SNORA26	3024	intergenic	0.954	NA	5	15	1	1	1
rs373590995	6	41493607	C	CTTTT	0.1948	NA	NA	NA	0.106132	rs2496644	8	RP11-328M4.2	0	ncRNA_intronic	0.954	NA	5	14	0	0	0
rs77294312	17	44296179	G	C	0.2097	NA	NA	NA	0.826373	rs7218319	22	KANSL1	0	intronic	0.954	5	4	5	1	1	1
rs199503	17	44862162	G	A	0.2197	NA	NA	NA	0.803627	rs7218319	22	WNT3	0	intronic	0.954	5	5	14	1	1	1
rs34633395	11	34418695	A	AT	0.08449	NA	NA	NA	0.0538921	rs7949972	16	RP1-53C18.3	7514	intergenic	0.953	NA	5	15	0	1	1
rs62226154	21	34614901	G	T	0.2097	NA	NA	NA	0.134486	rs9636867	28	IFNAR2	0	intronic	0.953	6	4	5	1	1	1
rs6517162	21	34691381	C	G	0.2913	5.93485e-07	-0.0728885	0.0145972	0.400016	rs8178521	28	IFNAR1	5352	intergenic	0.953	6	5	15	1	1	1
rs35929247	19	10414450	G	A	0.3907	6.53383e-09	-0.0813369	0.0140176	0.0804201	rs17677095	25	ZGLP1	1028	intergenic	0.952	4	2	5	1	1	0
rs561234028	1	156195073	CTTTTTTTT	C	0.08052	NA	NA	NA	0.0512186	rs74964948	2	PMF1-BGLAP:PMF1	0:0	intronic	0.951	NA	4	5	1	0	1
rs71619611	3	45871139	GA	G	0.0835	NA	NA	NA	0.353942	rs34339943	4	LZTFL1	0	intronic	0.951	NA	4	5	1	1	1
rs531733794	10	81403977	A	C	0.1173	NA	NA	NA	0.0645682	rs2559728	14	RP11-589B3.6	12032	intergenic	0.951	NA	14	15	0	1	0
rs141037629	12	113392744	T	C	0.331	NA	NA	NA	0.730404	rs10850097	17	RP1-71H24.1:OAS3	0:0	ncRNA_intronic	0.951	6	4	5	1	1	0
rs62061706	17	44006896	T	C	0.2396	2.42476e-07	-0.111138	0.0215241	0.96339	rs7218319	22	MAPT	0	intronic	0.951	4	5	14	1	1	1
rs2293023	3	46620899	T	A	0.02485	0.0228474	0.0715279	0.0314273	0.547403	rs139721302	4	LRRC2:TDGF1	0:0	intronic	0.95	4	1	14	1	1	1
rs3218760	19	50919828	A	G	0.07455	0.000365112	0.0762104	0.0213828	0.148413	rs35617599	27	POLD1:CTD-2545M3.6	0:0	intronic	0.95	2b	3	5	1	1	1
rs36069973	12	113461146	CT	C	0.4771	NA	NA	NA	0.272731	rs10850097	17	RP1-71H24.1	5589	intergenic	0.949	NA	5	15	0	1	1
rs12443768	16	89171267	G	C	0.2366	4.79546e-06	-0.0670946	0.0146702	0.379693	rs117169628	20	ACSF3	0	intronic	0.949	5	4	4	1	1	1
rs17572467	17	44054388	T	C	0.2406	2.14868e-13	-0.119321	0.016258	0.968522	rs7218319	22	MAPT	0	UTR5	0.949	1f	2	15	1	1	1
rs145573284	10	81469166	C	G	0.1491	NA	NA	NA	0.111412	rs2559728	14	RP11-119F19.2:NUTM2B	0:0	ncRNA_intronic	0.948	5	5	15	1	1	0
rs73013069	19	10298886	G	C	0.05169	0.000798706	0.106125	0.0316484	0.163518	rs142770866	25	DNMT1	0	intronic	0.948	5	4	5	1	1	1
rs368152734	5	130842877	ATATT	A	0.2247	NA	NA	NA	0.0632051	rs10066378	7	RAPGEF6:CTC-432M15.3	0:0	intronic	0.947	NA	4	5	1	1	1
rs2983842	10	81484584	G	T	0.165	NA	NA	NA	0.0647509	rs2559728	14	RP11-119F19.2	0	ncRNA_intronic	0.947	NA	5	15	0	1	1
rs371518495	10	81614294	G	A	0.1501	NA	NA	NA	0.143666	rs2559728	14	NUTM2E	3661	intergenic	0.947	6	15	15	1	0	1
rs142767245	17	44129997	AAAC	A	0.2406	NA	NA	NA	0.968522	rs7218319	22	KANSL1	0	intronic	0.947	NA	4	5	1	1	1
rs60779624	3	45971263	G	A	0.2147	0.0262711	-0.0348763	0.0156946	0.0921576	rs9875616	4	FYCO1	0	intronic	0.946	6	4	4	1	1	1
rs34886084	10	81345706	C	T	0.09245	0.0191454	0.0558883	0.0238565	0.204271	rs2559728	14	MBL3P	1072	intergenic	0.946	7	5	15	0	1	1
rs545420447	12	133142094	TGTACACGTACCCGAGTGTGCTCAC	T	0.4612	NA	NA	NA	0.460221	rs11614702	18	FBRSL1	0	intronic	0.946	NA	4	4	1	1	0
rs146453014	17	44172493	A	AT	0.2396	NA	NA	NA	0.96339	rs7218319	22	KANSL1	0	intronic	0.946	NA	4	5	1	1	1
3:45644580:A:G	3	45644580	G	A	0.2187	NA	NA	NA	0.0545894	rs73062378	4	LIMD1	0	intronic	0.945	7	4	5	1	1	1
rs113934302	3	46432856	C	A	0.1412	1.62582e-05	-0.0817043	0.0189529	0.130696	rs73062378	4	RP11-24F11.2	0	ncRNA_intronic	0.945	7	5	15	0	1	1
rs200792317	3	46566749	TTC	T	0.1412	NA	NA	NA	0.120287	rs34339943	4	LRRC2	0	intronic	0.945	NA	4	15	1	1	1
rs587707823	9	136145409	C	A	0.2445	NA	NA	NA	0.135802	rs550057	13	ABO	0	ncRNA_intronic	0.945	NA	3	14	0	0	1
rs241039	17	43714673	A	T	0.2396	2.35936e-13	-0.11937	0.0162925	0.96339	rs7218319	22	CRHR1-IT1:CRHR1:RP11-105N13.4	0:0:0	ncRNA_exonic	0.945	1f	4	4	1	1	1
rs1467967	17	43986179	A	G	0.2942	NA	NA	NA	0.164761	rs7218319	22	MAPT:RP11-669E14.4	0:0	ncRNA_intronic	0.945	1f	2	14	1	1	1
rs11294282	3	45829747	C	CA	0.4225	NA	NA	NA	0.198051	rs73062378	4	SLC6A20	0	intronic	0.944	NA	5	14	1	0	1
rs13081482	3	45908116	A	T	0.07952	NA	NA	NA	0.382253	rs34339943	4	LZTFL1	0	intronic	0.944	6	5	15	1	1	1
rs11574434	3	46447915	G	A	0.1332	NA	NA	NA	0.149107	rs73062378	4	RP11-24F11.2	0	ncRNA_intronic	0.944	3a	1	15	1	1	1
rs10479009	5	131955597	T	G	0.2207	NA	NA	NA	0.0529708	rs10066378	7	RAD50	0	intronic	0.944	6	4	5	1	1	1
rs113327263	17	43965063	T	C	0.2396	5.79816e-13	-0.117269	0.0162757	0.96339	rs7218319	22	MAPT-AS1	0	ncRNA_intronic	0.944	7	14	14	1	1	1
rs17638604	3	45481615	C	T	0.01789	2.24824e-21	0.511985	0.0539338	1	rs17638604	4	LARS2	0	intronic	0.943	6	2	5	1	1	1
rs17882203	10	81319400	A	T	0.2048	NA	NA	NA	0.421074	rs2559728	14	SFTPA2	0	UTR5	0.943	5	1	15	1	1	1
rs968027	17	43781250	C	T	0.2396	NA	NA	NA	0.96339	rs7218319	22	CRHR1:RP11-105N13.4	0:0	ncRNA_intronic	0.943	NA	5	14	1	1	1
rs1706725	17	44324185	A	G	0.2545	NA	NA	NA	0.894718	rs7218319	22	RP11-259G18.2	1774	intergenic	0.943	7	5	15	0	1	1
rs12626300	21	35283280	C	T	0.08847	3.60569e-14	0.171189	0.0226007	0.947277	rs75586969	28	AP000304.12:ATP5O	0:0	intronic	0.943	7	4	4	1	1	1
rs534156663	7	22891436	T	TAAAAAAAAAAAAAAAAAA	0.493	NA	NA	NA	0.616675	rs717624	9	AC005682.5	2360	intergenic	0.942	NA	5	15	0	1	1
rs4253489	10	81367188	C	T	0.1342	0.0063972	0.0538363	0.0197442	0.281621	rs2559728	14	SFTPA1	3506	intergenic	0.942	7	5	15	1	1	1
rs62064600	17	43480701	G	A	0.1938	7.24486e-11	-0.110501	0.0169597	0.685149	rs7218319	22	ARHGAP27	0	intronic	0.942	5	4	4	1	1	1
rs73372163	21	42838992	G	A	0.1362	NA	NA	NA	0.12555	rs2070788	29	TMPRSS2	0	intronic	0.942	5	4	15	1	1	1
rs10154090	21	42863723	T	A	0.2734	0.000500593	-0.051466	0.0147872	0.077764	rs2070788	29	TMPRSS2	0	intronic	0.942	5	4	14	1	1	1
rs550097276	3	45791077	C	CTT	0.1869	NA	NA	NA	0.0787032	rs767280	4	SACM1L	4160	intergenic	0.941	NA	4	5	1	0	1
rs3792883	5	131651181	G	A	0.08847	0.00261321	0.0726039	0.0241216	0.517521	rs10066378	7	SLC22A4:AC034220.3	0:0	ncRNA_intronic	0.941	4	3	5	1	1	1
rs150359262	10	81424118	C	G	0.06958	NA	NA	NA	0.139568	rs2559728	14	RP11-506M13.3:RP11-119F19.2:RP11-182L21.5	0:0:0	ncRNA_exonic	0.941	5	15	15	0	1	1
rs17883588	10	81316690	G	A	0.164	0.00204266	0.054291	0.0176043	0.203488	rs2559728	14	SFTPA2	0	UTR3	0.94	NA	5	15	1	1	1
rs1293761	12	113430940	C	T	0.3191	1.39853e-06	0.0708828	0.0146901	0.577021	rs10850097	17	RP1-71H24.1:OAS2	0:0	ncRNA_intronic	0.94	NA	4	15	1	1	0
rs8063985	16	89268852	C	A	0.1909	4.15685e-08	0.092003	0.0167764	0.766283	rs117169628	20	SLC22A31	779	upstream	0.94	4	1	13	1	1	1
rs3189859	3	46623715	A	G	0.02485	0.0150467	0.076307	0.0313859	0.547403	rs139721302	4	TDGF1	0	UTR3	0.939	6	3	14	1	1	1
rs573534994	7	75293391	TAC	T	0.08946	NA	NA	NA	0.149024	rs12536918	10	HIP1	0	intronic	0.939	NA	5	15	1	0	1
rs13312419	7	99744175	A	C	0.163	NA	NA	NA	0.0992071	rs2897075	11	LAMTOR4	2354	intergenic	0.939	2b	5	15	1	1	1
rs62061729	17	44017283	A	G	0.2396	2.8178e-07	-0.110588	0.0215351	0.96339	rs7218319	22	MAPT	0	intronic	0.939	5	5	14	1	1	1
rs527879650	17	44351452	T	C	0.2018	NA	NA	NA	0.765595	rs7218319	22	ARL17B	697	downstream	0.939	NA	5	15	1	1	1
rs61599917	3	46194107	T	C	0.4851	NA	NA	NA	0.147559	rs9875616	4	FLT1P1	8937	intergenic	0.938	6	5	15	0	1	1
rs4600917	4	106829645	T	C	0.3936	0.00125011	0.0430196	0.0133303	0.178604	rs34712979	6	NPNT	0	intronic	0.938	3a	5	15	1	1	1
rs79158370	9	136182159	G	A	0.09642	0.0108616	0.0610857	0.0239822	0.104306	rs550057	13	LCN1P2	2469	intergenic	0.938	4	5	15	0	1	0
rs4246947	10	81369929	T	G	0.4404	NA	NA	NA	0.737416	rs2559728	14	SFTPA1	765	upstream	0.938	5	5	15	1	1	1
rs111718325	21	35359469	C	T	0.09841	9.40102e-14	0.164464	0.0220785	0.750156	rs75586969	28	LINC00649	9476	intergenic	0.938	6	5	15	0	1	1
rs587650417	9	136141646	CAA	C	0.3837	NA	NA	NA	0.622078	rs550057	13	ABO	0	ncRNA_intronic	0.937	NA	5	14	0	0	1
rs11032671	11	34433775	G	A	0.3668	2.93017e-07	0.0704346	0.0137356	0.273169	rs7949972	16	RP1-53C18.3	7278	intergenic	0.937	7	5	15	0	1	1
rs3215238	3	45744693	A	AT	0.4364	NA	NA	NA	0.992028	rs767280	4	SACM1L	0	intronic	0.935	NA	4	5	1	1	1
rs1015542	12	113344146	C	G	0.1968	0.0220971	0.0396214	0.0173118	0.188936	rs10850097	17	OAS1	435	upstream	0.935	6	1	7	1	1	1
rs6441949	3	46310121	G	C	0.335	NA	NA	NA	0.056644	rs149125253	4	CCR3	1923	intergenic	0.934	7	5	15	1	1	1
rs146257535	3	47100375	C	G	0.2028	NA	NA	NA	0.055388	rs79152783	4	SETD2	0	intronic	0.934	6	4	5	1	1	1
rs343318	3	146235991	T	C	0.07356	3.15257e-08	0.131045	0.0236854	0.98597	rs343320	5	PLSCR1	0	intronic	0.934	NA	4	5	1	1	1
rs587611953	9	136145414	C	A	0.1909	NA	NA	NA	0.131259	rs550057	13	ABO	0	ncRNA_intronic	0.934	NA	3	14	0	0	1
rs34005848	3	46263745	C	T	0.07952	NA	NA	NA	0.432887	rs34339943	4	CCR3	0	intronic	0.933	7	2	15	1	1	1
rs111668022	5	131182586	AGGCAGAGAT	A	0.2167	NA	NA	NA	0.0736683	rs10066378	7	ACSL6:AC034228.7	0:0	ncRNA_intronic	0.933	NA	7	15	1	1	0
10:82118613:G:T	10	82118613	G	T	0.1103	NA	NA	NA	0.122836	rs2559728	14	DYDC2	0	intronic	0.933	NA	5	14	1	1	1
rs66709032	12	133140193	A	G	0.1332	NA	NA	NA	0.11734	rs11614702	18	FBRSL1	0	intronic	0.933	5	4	5	1	1	0
17:43560285:A:C	17	43560285	C	A	0.2813	NA	NA	NA	0.128909	rs7218319	22	PLEKHM1	0	intronic	0.933	6	5	5	1	1	1
rs11079718	17	43839951	A	T	0.2435	1.96724e-07	-0.111855	0.0215006	0.94207	rs7218319	22	CRHR1:RP11-105N13.4	0:0	ncRNA_intronic	0.933	1f	5	14	1	1	1
rs35468131	10	81358935	C	T	0.06859	0.0036183	0.0699303	0.0240339	0.133852	rs2559728	14	SFTPA3P	3518	intergenic	0.932	6	8	15	0	1	1
rs12944165	17	37347195	T	C	0.4036	NA	NA	NA	0.0538492	rs12941811	21	CACNB1	0	intronic	0.932	7	4	5	1	1	1
rs139203747	17	44303606	AG	A	0.2406	NA	NA	NA	0.968522	rs7218319	22	KANSL1	872	upstream	0.932	NA	5	15	1	1	1
rs11287506	21	34613935	AT	A	0.3012	NA	NA	NA	0.82839	rs9636867	28	IFNAR2	0	intronic	0.932	NA	4	5	1	1	1
rs76968281	1	155890955	G	A	0.01789	NA	NA	NA	0.0756818	rs35154152	2	KIAA0907	0	intronic	0.931	7	4	4	1	0	1
rs144864185	10	81452462	T	C	0.2455	8.81101e-06	0.0696474	0.0156706	0.262133	rs2559728	14	RP11-119F19.2	0	ncRNA_intronic	0.931	5	5	15	0	1	1
rs62065380	17	43527025	C	T	0.1938	NA	NA	NA	0.703078	rs7218319	22	PLEKHM1	0	intronic	0.931	7	4	5	1	1	1
rs35044562	3	45909024	A	G	0.07952	NA	NA	NA	0.382253	rs34339943	4	LZTFL1	0	intronic	0.93	5	5	15	1	1	1
rs58306841	7	99483731	C	CTT	0.4672	NA	NA	NA	0.188459	rs2897075	11	TRIM4	0	intronic	0.93	NA	5	15	1	1	1
rs62055542	17	43963844	C	T	0.2396	5.14526e-13	-0.11754	0.0162767	0.96339	rs7218319	22	MAPT-AS1	0	ncRNA_intronic	0.93	4	14	14	1	1	1
rs2942187	17	44296355	G	A	0.2097	NA	NA	NA	0.825053	rs7218319	22	KANSL1	0	intronic	0.93	7	4	5	1	1	1
rs57309051	21	42826025	TC	T	0.1491	NA	NA	NA	0.0802164	rs2070788	29	MX1	0	intronic	0.929	NA	4	4	1	0	1
rs550800950	3	46368898	A	ATGAT	0.07455	NA	NA	NA	0.361132	rs34339943	4	UQCRC2P1	15484	intergenic	0.928	NA	9	15	0	1	1
rs1179624	7	75255215	C	T	0.2873	2.09722e-05	0.0594642	0.0139775	0.698508	rs12536918	10	HIP1	0	intronic	0.928	7	4	5	1	1	1
rs145121272	12	113467519	A	ATTT	0.3767	NA	NA	NA	0.374937	rs10850097	17	RP1-71H24.1	11962	intergenic	0.928	NA	13	15	0	1	1
rs114400736	17	38007319	T	G	0.03082	NA	NA	NA	0.0507314	rs12941811	21	IKZF3	0	intronic	0.928	6	4	14	1	1	1
rs10957145	8	61488254	C	T	0.3787	0.00154956	0.0556504	0.0175817	1	rs1120591	12	RAB2A	0	intronic	0.927	7	4	5	1	1	1
rs72449624	9	136184771	ACTG	A	0.1183	NA	NA	NA	0.241468	rs550057	13	LCN1P2	0	ncRNA_intronic	0.926	NA	5	15	0	1	0
rs2066981	1	155172379	A	G	0.4543	NA	NA	NA	0.104689	rs35154152	2	THBS3:RP11-263K19.4	0:0	ncRNA_intronic	0.925	NA	3	5	1	1	1
9:136350150:A:T	9	136350150	T	A	0.09642	NA	NA	NA	0.0576265	rs550057	13	SLC2A6	5890	intergenic	0.925	5	5	15	1	1	1
rs61860414	10	81730180	A	T	0.1054	5.83533e-07	0.0958389	0.0191809	0.129368	rs2559728	14	SFTPD:RP11-479O17.10	0:0	ncRNA_exonic	0.925	6	5	15	1	1	1
rs78917495	17	43858482	C	T	0.2396	1.9277e-07	-0.110153	0.0211581	0.96339	rs7218319	22	CRHR1:RP11-105N13.4	0:0	ncRNA_intronic	0.925	5	5	14	1	1	0
rs2834169	21	34650849	C	T	0.2744	2.13065e-05	0.0625871	0.0147238	0.473709	rs8178521	28	AP000295.9:IL10RB	0:0	intronic	0.925	6	4	5	1	1	1
rs374578282	10	81859223	G	A	0.05169	NA	NA	NA	0.0582261	rs2559728	14	TMEM254	6909	intergenic	0.924	6	5	15	1	1	1
rs11862875	16	89145541	A	T	0.08648	0.00231751	0.0641469	0.021058	0.200295	rs117169628	20	ACSF3	9241	intergenic	0.924	5	5	15	1	1	1
rs6732518	2	60708597	C	T	0.3032	1.17978e-07	-0.0767704	0.0144943	0.270374	rs1123573	3	BCL11A	0	intronic	0.923	5	4	7	1	0	1
rs13292932	9	136145419	C	A	0.3658	NA	NA	NA	0.67866	rs550057	13	ABO	0	ncRNA_intronic	0.923	3a	3	14	0	0	1
rs12451644	17	38163640	G	A	0.1382	0.00175451	0.0748784	0.0239311	0.129684	rs12941811	21	RP11-387H17.6	4838	intergenic	0.923	6	5	15	1	1	1
rs148370443	8	61370074	C	T	0.2515	NA	NA	NA	0.411071	rs1120591	12	RP11-163N6.2	0	ncRNA_intronic	0.922	6	5	15	0	1	1
rs61862147	10	81359927	G	A	0.06958	0.00104588	0.0800785	0.0244299	0.139568	rs2559728	14	SFTPA3P	4510	intergenic	0.922	6	5	15	0	1	1
rs62062789	17	44025033	T	C	0.2396	8.10611e-13	-0.116663	0.0162952	0.96339	rs7218319	22	MAPT	0	intronic	0.922	5	5	14	1	1	1
rs550405754	17	44326509	G	A	0.2117	NA	NA	NA	0.824458	rs7218319	22	RP11-259G18.2	4098	intergenic	0.922	NA	5	15	0	1	1
rs71179043	19	49270315	C	CT	0.3539	NA	NA	NA	0.162077	rs368565	26	FGF21	8727	intergenic	0.922	NA	5	14	1	1	1
rs1673026	19	50901893	G	A	0.07058	0.00111746	0.071394	0.0219057	0.169103	rs35617599	27	POLD1	0	intronic	0.922	5	4	5	1	1	1
rs7955267	12	113379039	C	T	0.3638	1.0504e-08	0.0778899	0.0136114	0.874598	rs10850097	17	RP1-71H24.1:OAS3	0:0	ncRNA_intronic	0.921	6	3	5	1	1	0
rs2040846	17	43762846	A	G	0.2396	NA	NA	NA	0.96339	rs7218319	22	CRHR1:RP11-105N13.4	0:0	ncRNA_intronic	0.921	NA	5	14	1	1	1
rs199805751	17	44735337	T	A	0.2087	NA	NA	NA	0.0566257	rs7218319	22	NSF	0	intronic	0.921	6	15	15	1	1	0
rs145772791	9	136061413	A	ATTG	0.334	NA	NA	NA	0.0576008	rs550057	13	OBP2B	19250	intergenic	0.92	NA	2	14	0	0	1
rs17651243	17	44052284	G	A	0.2406	2.43553e-13	-0.119077	0.016262	0.968522	rs7218319	22	MAPT	0	UTR5	0.92	1f	2	15	1	1	1
rs8079695	17	44161441	C	T	0.1928	NA	NA	NA	0.0520306	rs7218319	22	KANSL1	0	intronic	0.92	7	4	5	1	1	1
rs557129713	17	44351087	T	C	0.2117	NA	NA	NA	0.813944	rs7218319	22	ARL17B	1062	intergenic	0.92	NA	5	15	1	1	1
rs145534095	1	155301770	C	T	0.01093	NA	NA	NA	0.0823585	rs35154152	2	RUSC1	864	downstream	0.919	6	4	5	1	1	1
rs542983957	2	60677280	T	TAAAAA	0.4115	NA	NA	NA	0.154061	rs1123573	3	BCL11A	1021	intergenic	0.919	NA	5	15	1	0	1
rs34901975	3	45916786	G	A	0.1233	NA	NA	NA	0.830601	rs34339943	4	LZTFL1	0	intronic	0.919	5	5	15	1	1	1
rs2070729	5	131819921	C	A	0.4652	NA	NA	NA	0.141266	rs10066378	7	IRF1	0	intronic	0.919	1f	4	4	1	1	1
rs12602172	17	38163567	G	A	0.3787	3.69055e-06	-0.0622314	0.0134464	0.840725	rs12941811	21	RP11-387H17.6	4911	intergenic	0.919	6	5	15	1	1	1
rs1713341	10	81410702	C	T	0.3062	8.67399e-06	0.0647076	0.0145481	0.418406	rs2559728	14	RP11-506M13.3	9944	intergenic	0.918	NA	14	15	0	1	0
rs11863384	16	89163839	C	A	0.2187	NA	NA	NA	0.274154	rs117169628	20	ACSF3	0	intronic	0.918	4	2	5	1	1	1
rs189615470	8	61075595	A	C	0.3877	NA	NA	NA	0.0512094	rs1120591	12	SLC2A13P1	20893	intergenic	0.917	7	15	15	0	1	1
rs10887354	10	81773813	G	C	0.3867	5.57874e-06	0.0592502	0.0130457	0.0751258	rs2559728	14	RP11-369J21.11	3655	intergenic	0.916	6	7	15	0	1	1
rs10712446	10	82192391	TA	T	0.2823	NA	NA	NA	0.0667784	rs2559728	14	FAM213A	0	UTR3	0.916	NA	4	5	1	1	1
rs56283089	17	43769321	A	C	0.2396	NA	NA	NA	0.96339	rs7218319	22	CRHR1:RP11-105N13.4	0:0	ncRNA_intronic	0.916	5	13	14	1	1	1
rs17761838	17	43774959	T	C	0.2396	NA	NA	NA	0.96339	rs7218319	22	CRHR1:RP11-105N13.4	0:0	ncRNA_intronic	0.916	6	9	14	1	1	1
rs117821118	19	4672438	C	T	0.2515	NA	NA	NA	0.0942296	rs2277732	24	C19orf10	2055	intergenic	0.916	6	5	5	1	1	1
rs34694985	19	49220791	CT	C	0.4095	NA	NA	NA	0.5439	rs368565	26	MAMSTR	0	intronic	0.916	NA	1	5	1	1	1
rs142521656	3	45305579	CA	C	0.1332	NA	NA	NA	0.0996567	rs13059329	4	U3	8466	intergenic	0.915	NA	5	15	0	1	1
rs555779317	17	43679860	TTTTC	T	0.3718	NA	NA	NA	0.300052	rs7218319	22	RP11-707O23.5	153	upstream	0.915	NA	5	15	0	1	1
rs114201921	3	46659506	C	T	0.02783	7.86108e-17	0.444753	0.0533705	0.402121	rs79152783	4	TDGF1	0	intergenic	0.914	6	2	14	1	1	1
rs113563791	9	136156048	ATT	A	0.171	NA	NA	NA	0.0768348	rs550057	13	ABO	5430	intergenic	0.914	NA	2	14	0	1	1
rs671537	9	136204311	A	G	0.05964	0.0168548	-0.0697915	0.0292032	0.0792764	rs550057	13	Y_RNA	253	downstream	0.914	7	4	5	1	1	1
rs7070394	10	81767388	A	G	0.3469	9.32099e-07	0.0656821	0.0133896	0.0956283	rs2559728	14	RP11-369J21.11	10080	intergenic	0.914	6	14	15	0	1	1
rs12301509	12	133038610	G	A	0.3479	0.00270532	0.0414049	0.0138045	0.320407	rs11614702	18	RP11-503G7.2	217	upstream	0.914	5	5	14	0	1	0
rs12815264	12	133074030	G	A	0.07753	0.0390096	-0.04983	0.0241415	0.0766741	rs11614702	18	FBRSL1	0	intronic	0.914	5	4	5	1	1	0
rs542122120	17	43989509	TA	T	0.2396	NA	NA	NA	0.96339	rs7218319	22	MAPT	0	intronic	0.914	NA	5	14	1	1	1
rs533170687	17	44352361	C	T	0.2475	NA	NA	NA	0.893871	rs7218319	22	ARL17B	0	UTR3	0.914	NA	5	15	1	1	1
rs1673037	19	50913961	T	G	0.07157	0.000568793	0.0741702	0.0215231	0.163196	rs35617599	27	POLD1	0	intronic	0.914	1f	4	4	1	1	1
rs13097531	3	45645082	C	T	0.2674	0.0119292	-0.0375678	0.0149421	0.0584263	rs13059329	4	LIMD1	0	intronic	0.913	5	4	5	1	1	1
rs1877933	3	45753487	C	T	0.4364	0.0337549	-0.035716	0.0168235	0.992028	rs767280	4	SACM1L	0	intronic	0.913	NA	4	4	1	1	1
rs4881748	11	1414580	G	A	0.2197	0.035278	-0.0369512	0.0175528	0.088418	rs12802931	15	BRSK2	0	intronic	0.913	NA	2	13	1	1	1
rs558804547	17	43760374	A	AT	0.2396	NA	NA	NA	0.96339	rs7218319	22	CRHR1:RP11-105N13.4	0:0	ncRNA_intronic	0.913	NA	5	14	1	1	1
rs375912859	17	43850037	C	CTT	0.2396	NA	NA	NA	0.96339	rs7218319	22	CRHR1:RP11-105N13.4	0:0	ncRNA_intronic	0.913	NA	5	14	1	1	0
rs560210834	1	65267203	C	CT	0.2465	NA	NA	NA	0.264467	rs12046291	1	RAVER2	0	intronic	0.912	NA	5	15	1	0	1
rs4683182	3	46173936	A	G	0.2087	1.18335e-12	0.118985	0.0167413	0.580641	rs9875616	4	FLT1P1	9913	intergenic	0.912	5	1	15	0	1	1
rs3805673	5	131659103	G	A	0.08847	0.000912902	0.0797757	0.0240572	0.517521	rs10066378	7	SLC22A4:AC034220.3	0:0	ncRNA_intronic	0.912	4	4	5	1	1	1
rs374138254	10	81446345	A	G	0.2465	NA	NA	NA	0.267966	rs2559728	14	RP11-119F19.2	0	ncRNA_intronic	0.912	7	4	5	0	1	0
rs536220361	17	44004302	C	T	0.0825	NA	NA	NA	0.316391	rs7218319	22	MAPT	0	intronic	0.912	NA	5	15	1	1	1
rs56066678	21	42856479	C	T	0.2356	0.00957537	-0.0376664	0.0145385	0.282849	rs2070788	29	TMPRSS2	0	intronic	0.912	7	4	15	1	1	1
rs113597615	1	155392868	T	C	0.0169	NA	NA	NA	0.070656	rs35154152	2	ASH1L	0	intronic	0.911	NA	4	5	1	1	1
rs2131091	3	46157183	C	T	0.4235	1.04615e-10	-0.0856204	0.0132537	0.12442	rs9875616	4	FLT1P1	26666	intergenic	0.911	NA	5	15	0	1	1
rs144865843	7	75249703	TTA	T	0.164	NA	NA	NA	0.0620068	rs12536918	10	HIP1	0	intronic	0.911	NA	4	5	1	1	1
rs565543933	10	81815315	TA	T	0.1024	NA	NA	NA	0.0781546	rs2559728	14	TMEM254-AS1	0	ncRNA_intronic	0.911	NA	5	15	0	1	1
rs7189431	16	89318847	A	T	0.334	NA	NA	NA	0.197413	rs117169628	20	RP11-46C24.5	4739	intergenic	0.911	6	5	15	0	1	1
rs533978821	17	43502044	AG	A	0.1958	NA	NA	NA	0.691799	rs7218319	22	ARHGAP27	0	intronic	0.911	NA	1	15	1	1	1
rs1923540	10	81690372	G	C	0.3907	1.52135e-07	0.0692794	0.0131962	0.21305	rs2559728	14	MBL1P	0	ncRNA_intronic	0.91	5	5	13	1	1	1
rs757502	17	43756506	C	T	0.2396	NA	NA	NA	0.96339	rs7218319	22	CRHR1:RP11-105N13.4	0:0	ncRNA_intronic	0.91	NA	5	14	1	1	1
rs369487759	21	34609383	GGTGT	G	0.2117	NA	NA	NA	0.139222	rs9636867	28	IFNAR2	0	intronic	0.91	NA	3	5	1	1	1
rs2434090	10	81454404	G	A	0.1491	NA	NA	NA	0.122503	rs2559728	14	RP11-119F19.2	0	ncRNA_intronic	0.909	5	5	15	1	1	1
rs4039343	10	81633145	A	G	0.1203	NA	NA	NA	0.193596	rs2559728	14	CTSLP6	0	ncRNA_intronic	0.909	7	14	15	0	1	0
rs67912164	17	44349150	CAG	C	0.2008	NA	NA	NA	0.772572	rs7218319	22	ARL17B	2999	intergenic	0.909	NA	5	15	1	1	1
rs138582208	17	44609498	G	C	0.493	NA	NA	NA	0.299261	rs7218319	22	LRRC37A2:ARL17A	0:0	intronic	0.909	7	5	15	1	1	0
rs144625600	3	45839991	C	CT	0.4135	NA	NA	NA	0.172922	rs9875616	4	SLC6A20	1963	intergenic	0.908	NA	5	13	1	0	1
rs201694005	3	46504350	AG	A	0.07555	NA	NA	NA	0.365517	rs149125253	4	LTF	0	intronic	0.908	NA	1	14	1	1	1
rs73073732	3	46620238	G	A	0.02684	0.0191063	0.0733295	0.0312913	0.541424	rs139721302	4	LRRC2:TDGF1	0:0	intronic	0.908	5	1	14	1	1	1
rs558410211	5	131786065	C	CT	0.339	NA	NA	NA	0.293995	rs10066378	7	C5orf56	0	intronic	0.908	NA	4	5	1	1	1
rs12534422	7	75263792	C	T	0.2922	2.97052e-08	0.0767107	0.0138388	0.701454	rs12536918	10	HIP1	0	intronic	0.908	1f	4	5	1	1	1
rs75674439	8	60586256	AAGT	A	0.4602	NA	NA	NA	0.0510155	rs1120591	12	RP11-379I19.3	59921	intergenic	0.908	NA	5	15	0	1	1
rs17650991	17	44044508	A	C	0.2406	NA	NA	NA	0.968522	rs7218319	22	MAPT	0	intronic	0.907	1f	5	14	1	1	1
rs62060915	17	44251548	G	A	0.2406	5.84373e-06	-0.105263	0.0232268	0.968522	rs7218319	22	KANSL1	0	intronic	0.907	NA	4	5	1	1	1
rs12067371	1	155437669	C	T	0.2753	0.0117187	0.0363325	0.0144148	0.0539402	rs35154152	2	ASH1L	0	intronic	0.906	6	5	5	1	1	1
rs71520387	7	22869676	C	A	0.2694	6.89613e-06	0.0651414	0.014486	0.462587	rs717624	9	TOMM7	7205	intergenic	0.906	6	5	15	1	1	1
rs58657113	9	136160859	C	CA	0.3082	NA	NA	NA	0.104857	rs550057	13	ABO	10241	intergenic	0.906	NA	5	14	0	1	0
rs1008491	11	34456626	G	T	0.3499	2.55076e-08	0.0778355	0.0139746	0.345065	rs7949972	16	CIR1P3	3429	intergenic	0.906	NA	5	15	1	1	1
rs3061108	12	133032631	CGT	C	0.4751	NA	NA	NA	0.137891	rs11614702	18	RP11-503G7.1	1114	intergenic	0.906	NA	2	14	0	1	0
rs113010081	3	46457412	T	C	0.1083	0.0001442	-0.0909691	0.0239339	0.160471	rs73062378	4	CCRL2	2923	intergenic	0.905	5	4	15	1	1	1
rs2240726	7	22853135	C	T	0.331	5.7473e-05	-0.0569914	0.0141665	0.248771	rs717624	9	TOMM7	0	intronic	0.905	6	4	4	1	1	1
rs148933092	3	45184603	G	A	0.01789	9.43502e-17	0.46611	0.0560788	0.592177	rs17638604	4	CDCP1	0	intronic	0.904	7	5	14	1	1	1
rs34865316	3	46247456	A	G	0.09245	NA	NA	NA	0.540859	rs34339943	4	CCR3:CCR1	0:0	intronic	0.904	7	1	15	1	1	1
rs10105158	8	61203558	G	C	0.3678	NA	NA	NA	0.0574317	rs1120591	12	CA8	9586	intergenic	0.904	7	5	15	1	1	1
rs78599197	17	44069970	C	G	0.2406	3.82751e-13	-0.118036	0.016255	0.968522	rs7218319	22	MAPT	0	intronic	0.904	5	4	15	1	1	1
rs71322268	21	35377736	A	AT	0.164	NA	NA	NA	0.321496	rs75586969	28	LINC00649	27743	intergenic	0.904	NA	5	15	0	1	1
rs12081692	1	155093326	A	G	0.06163	3.85369e-06	-0.119459	0.0258618	0.298431	rs35154152	2	Y_RNA	251	downstream	0.903	5	2	15	1	1	1
rs577492	1	156100739	T	C	0.08748	NA	NA	NA	0.113633	rs74964948	2	LMNA	0	intronic	0.903	NA	3	4	1	1	1
rs35680675	3	46095441	TC	T	0.4016	NA	NA	NA	0.109093	rs9875616	4	XCR1	26206	intergenic	0.903	NA	5	15	0	1	1
rs568314266	7	22868153	CA	C	0.05765	NA	NA	NA	0.0576504	rs717624	9	TOMM7	5682	intergenic	0.903	NA	5	15	1	1	1
rs201063877	3	46414019	CACA	C	0.3678	NA	NA	NA	0.0825269	rs1542754	4	RP11-24F11.2:CCR5	0:0	ncRNA_intronic	0.902	NA	1	14	1	1	1
rs184056073	10	81578617	T	C	0.1133	NA	NA	NA	0.143748	rs2559728	14	RP11-773D16.1	0	ncRNA_intronic	0.902	7	5	15	0	1	1
rs62475460	7	75251816	C	T	0.2644	0.00161219	0.0689697	0.0218695	0.780379	rs12536918	10	HIP1	0	intronic	0.901	7	4	5	1	1	1
rs373853	17	43704491	G	A	0.2396	NA	NA	NA	0.96339	rs7218319	22	CRHR1-IT1:CRHR1:RP11-105N13.4	0:0:0	ncRNA_intronic	0.901	7	4	5	1	1	1
rs34000049	8	61557113	GT	G	0.4702	NA	NA	NA	0.610842	rs1120591	12	RP11-91I20.2	7947	intergenic	0.9	NA	2	15	0	1	1
rs2265961	10	81645857	C	T	0.3966	3.93684e-07	0.0675525	0.0133187	0.217778	rs2559728	14	PGGT1BP2	6046	intergenic	0.9	6	7	15	0	1	1
rs11364716	11	34522415	CT	C	0.1163	NA	NA	NA	0.193913	rs7949972	16	ELF5	0	intronic	0.9	NA	5	15	1	1	1
rs112597362	17	44152736	G	GCT	0.2406	NA	NA	NA	0.968522	rs7218319	22	KANSL1	0	intronic	0.9	NA	4	5	1	1	1
rs72702293	1	155089486	C	A	0.06163	0.00309549	-0.102095	0.0345138	0.298431	rs35154152	2	Y_RNA	3479	intergenic	0.899	3a	5	15	0	1	1
rs2696643	17	43651680	G	A	0.496	NA	NA	NA	0.310791	rs7218319	22	RP11-798G7.6	11083	intergenic	0.899	5	2	15	0	1	1
rs3919455	17	43953707	C	T	0.2396	3.63365e-07	-0.109654	0.0215548	0.96339	rs7218319	22	MAPT-AS1	0	ncRNA_intronic	0.899	NA	7	14	0	1	1
rs67617179	21	42841236	CCG	C	0.3082	NA	NA	NA	0.391224	rs2070788	29	TMPRSS2	0	intronic	0.899	NA	4	14	1	0	1
rs62054844	17	43937333	T	G	0.2396	5.24354e-13	-0.117499	0.0162767	0.96339	rs7218319	22	MAPT-AS1	0	ncRNA_intronic	0.898	6	5	14	0	1	1
rs1041113	11	34435999	C	T	0.3032	0.0236524	-0.041105	0.0181661	0.276076	rs7949972	16	RP1-53C18.3	9502	intergenic	0.897	6	5	9	0	1	1
rs199873663	7	99919517	TTAAA	T	0.0994	NA	NA	NA	0.0723443	rs2897075	11	SPDYE3:PMS2P1	0:0	ncRNA_intronic	0.896	NA	5	5	1	1	1
rs116620171	16	89224055	A	G	0.2793	NA	NA	NA	0.144814	rs117169628	20	LINC00304	1498	intergenic	0.896	4	5	15	1	1	1
rs538888883	17	43649592	GT	G	0.1372	NA	NA	NA	0.0699858	rs7218319	22	RP11-798G7.6	8995	intergenic	0.896	NA	5	15	0	1	1
rs2696516	17	44358107	G	T	0.2396	NA	NA	NA	0.921171	rs7218319	22	ARL17B	0	intronic	0.896	NA	5	15	1	1	1
rs58552652	3	46078292	C	T	0.1441	NA	NA	NA	0.82967	rs34339943	4	XCR1	9057	intergenic	0.895	7	13	15	1	1	1
rs12952950	17	43456769	C	T	0.4185	0.0099385	0.0331203	0.0128475	0.0514313	rs7218319	22	CTB-39G8.2	7345	intergenic	0.895	5	5	15	0	1	1
rs374891353	17	44328260	TCTTCCTCTTCCTCTC	T	0.2087	NA	NA	NA	0.810916	rs7218319	22	RP11-259G18.2	5849	intergenic	0.895	NA	5	15	0	1	1
rs546223853	17	44348013	A	G	0.2008	NA	NA	NA	0.772572	rs7218319	22	RP11-259G18.1	1952	intergenic	0.895	NA	5	15	1	1	1
rs376907784	17	44858598	C	CA	0.2624	NA	NA	NA	0.575119	rs7218319	22	WNT3	0	intronic	0.895	NA	5	14	1	1	1
rs375298149	8	61077861	T	C	0.4076	NA	NA	NA	0.128152	rs1120591	12	CA8	22044	intergenic	0.894	7	15	15	0	1	1
rs12678742	8	61488238	C	T	0.3777	NA	NA	NA	0.995959	rs1120591	12	RAB2A	0	intronic	0.894	6	4	5	1	1	1
rs377225462	10	81437203	GCAA	G	0.3936	NA	NA	NA	0.556857	rs2559728	14	RP11-506M13.3:RP11-119F19.2	0:0	ncRNA_exonic	0.894	NA	5	15	0	1	0
rs117420340	10	82166495	T	C	0.1173	NA	NA	NA	0.0939139	rs2559728	14	FAM213A	1089	intergenic	0.894	6	5	15	1	1	1
rs59623142	12	133143009	G	A	0.2237	NA	NA	NA	0.0739488	rs11614702	18	FBRSL1	0	intronic	0.894	5	4	5	1	1	0
rs3785550	17	38149727	T	C	0.4642	NA	NA	NA	0.846442	rs12941811	21	PSMD3	0	intronic	0.894	NA	4	4	1	1	1
rs3936197	17	38194799	G	A	0.4076	0.000229164	0.0477874	0.0129699	0.600883	rs12941811	21	MED24	0	intronic	0.894	6	4	5	1	1	1
rs142955985	17	43933790	G	T	0.2366	NA	NA	NA	0.94819	rs7218319	22	MAPT-AS1	0	ncRNA_intronic	0.894	6	5	14	1	1	1
rs75046472	17	43997499	A	T	0.2396	5.39081e-13	-0.117488	0.0162837	0.96339	rs7218319	22	MAPT	0	intronic	0.894	5	2	14	1	1	1
rs3785928	17	47903146	G	A	0.0497	4.94198e-13	0.219776	0.0304109	0.64875	rs3848456	23	KAT7	0	intronic	0.894	NA	4	4	1	1	1
rs35124027	10	81340646	C	T	0.1252	0.000345598	-0.0850202	0.0237587	0.102083	rs2559728	14	MBL3P	1407	intergenic	0.893	5	5	15	0	1	1
rs13062523	3	46260498	C	G	0.1024	NA	NA	NA	0.492627	rs34339943	4	CCR3	0	intronic	0.892	6	5	15	1	1	1
rs3918365	3	46398364	A	G	0.07455	NA	NA	NA	0.361132	rs34339943	4	CCR2	0	intronic	0.892	7	1	14	1	1	1
rs3792882	5	131645111	C	T	0.08847	0.000655026	0.0812829	0.0238524	0.517521	rs10066378	7	SLC22A4	0	intronic	0.892	5	5	15	1	1	1
rs2285932	12	113386950	T	C	0.328	8.14502e-07	0.070665	0.0143283	0.735502	rs10850097	17	RP1-71H24.1:OAS3	0:0	exonic	0.892	NA	4	4	1	1	1
rs558015156	17	44151969	C	CA	0.2406	NA	NA	NA	0.968522	rs7218319	22	KANSL1	0	intronic	0.892	NA	4	5	1	1	1
rs142896229	21	35267842	CGT	C	0.08946	NA	NA	NA	0.960756	rs75586969	28	AP000304.12:ITSN1	0:0	UTR3	0.892	NA	1	5	1	0	1
rs28645493	9	136305738	C	G	0.09543	0.000613262	0.102386	0.0298877	0.102951	rs550057	13	ADAMTS13	0	intronic	0.891	5	4	15	1	1	1
rs67520848	7	99849149	CA	C	0.4672	NA	NA	NA	0.232851	rs2897075	11	GATS:GATS	0:0	ncRNA_intronic	0.89	NA	5	15	1	1	1
rs62055871	17	43831112	G	A	0.2396	2.84667e-13	-0.118786	0.0162688	0.96339	rs7218319	22	CRHR1:RP11-105N13.4	0:0	ncRNA_intronic	0.89	2b	5	14	1	1	1
rs12944712	17	43871147	G	A	0.4682	NA	NA	NA	0.321244	rs7218319	22	CRHR1:RP11-105N13.4	0:0	ncRNA_intronic	0.89	1f	5	14	1	1	0
rs1981998	17	44056833	G	A	0.2406	2.53532e-13	-0.118975	0.01626	0.968522	rs7218319	22	MAPT	0	intronic	0.89	1f	4	15	1	1	1
rs71034242	10	81287690	T	TCAA	0.2495	NA	NA	NA	0.484564	rs2559728	14	RP11-589B3.7	1302	intergenic	0.888	NA	14	15	0	1	1
rs1650158	10	81393768	A	G	0.3917	1.15742e-08	0.0815223	0.0142874	0.673645	rs2559728	14	RP11-589B3.6	1823	intergenic	0.888	NA	14	15	0	1	1
rs10957139	8	61407808	A	G	0.1561	0.00996573	0.0435279	0.0168908	0.332384	rs1120591	12	RP11-163N6.2	0	ncRNA_intronic	0.887	4	5	9	0	1	1
rs3946526	17	43541656	C	T	0.1938	4.00888e-06	-0.102654	0.0222632	0.703078	rs7218319	22	PLEKHM1	0	intronic	0.887	6	4	5	1	1	0
rs139234431	19	10592213	GA	G	0.2276	NA	NA	NA	0.095036	rs17677095	25	KEAP1	4582	intergenic	0.887	NA	4	5	1	1	0
rs202225139	1	155038176	C	CTTTATTTATTTA	0.4503	NA	NA	NA	0.076788	rs79380792	2	EFNA4:EFNA3:EFNA3	0:0:0	intronic	0.886	NA	5	5	1	0	1
rs2001298	12	113478072	A	C	0.3708	0.0042159	-0.0416608	0.0145589	0.369009	rs10850097	17	RPS15AP32	13794	intergenic	0.886	NA	2	15	0	1	1
rs111306685	17	44025407	C	CT	0.2396	NA	NA	NA	0.96339	rs7218319	22	MAPT	0	intronic	0.886	NA	5	14	1	1	1
rs45524632	19	10596988	C	A	0.01392	NA	NA	NA	0.279327	rs34536443	25	KEAP1	0	UTR3	0.886	3a	2	4	1	1	0
rs34742954	2	60630286	G	A	0.3638	NA	NA	NA	0.267952	rs1123573	3	AC007381.2	11775	intergenic	0.885	6	5	15	0	1	1
rs201259561	10	81346660	C	CAAATT	0.07654	NA	NA	NA	0.15745	rs2559728	14	MBL3P	2026	intergenic	0.885	NA	5	15	0	1	1
rs1051393	21	34614255	T	G	0.333	NA	NA	NA	0.987123	rs9636867	28	IFNAR2	0	exonic	0.885	NA	2	5	1	1	1
rs200399094	3	45581228	T	TA	0.04672	NA	NA	NA	0.0584734	rs13059329	4	LARS2	0	intronic	0.884	NA	5	5	1	1	1
rs76147960	3	45791691	AAG	A	0.1193	NA	NA	NA	0.184471	rs767280	4	SACM1L	4774	intergenic	0.884	NA	4	5	1	1	1
rs17150482	9	136194595	T	C	0.2694	0.0145235	-0.0358974	0.0146877	0.0874436	rs550057	13	SURF6	2956	intergenic	0.884	1f	5	15	1	1	1
rs2255601	10	81704559	A	G	0.4006	7.47237e-07	0.0645322	0.0130403	0.199631	rs2559728	14	MBL1P:SFTPD	0:0	ncRNA_intronic	0.884	1f	5	15	1	1	1
rs112750270	17	44357562	C	T	0.1998	NA	NA	NA	0.76793	rs7218319	22	ARL17B	0	intronic	0.884	5	5	15	1	1	1
rs2048431	1	155618630	G	A	0.2744	0.00755198	0.0393726	0.0147382	0.0551931	rs35154152	2	MSTO1:MSTO2P:RP11-29H23.5	0:0:0	ncRNA_intronic	0.883	1f	2	7	1	1	1
rs7928368	11	34420978	G	A	0.08449	0.0129855	0.0516984	0.0208112	0.0538921	rs7949972	16	RP1-53C18.3	5231	intergenic	0.883	5	5	15	0	1	1
rs12831027	12	133145318	A	G	0.09443	NA	NA	NA	0.0705813	rs11614702	18	FBRSL1	0	intronic	0.883	5	4	5	1	1	0
rs201825478	17	43774408	A	AAGAAAGAAAGAG	0.2396	NA	NA	NA	0.96339	rs7218319	22	CRHR1:RP11-105N13.4	0:0	ncRNA_intronic	0.883	NA	9	14	1	1	1
rs35139444	3	45711890	G	GCTT	0.09742	NA	NA	NA	0.0526339	rs767280	4	LIMD1	0	intronic	0.882	NA	4	5	1	1	1
rs35148665	3	46366518	T	A	0.07455	NA	NA	NA	0.361132	rs34339943	4	UQCRC2P1	13104	intergenic	0.882	6	5	15	0	1	1
rs528741962	5	131566568	C	CA	0.4235	NA	NA	NA	0.0674712	rs10066378	7	P4HA2	0	intronic	0.882	NA	5	15	1	1	1
rs35660873	7	99133610	CAAAT	C	0.1163	NA	NA	NA	0.0551257	rs2897075	11	ZKSCAN5	1286	intergenic	0.882	NA	5	15	1	1	1
rs34914690	7	99510154	T	TA	0.4771	NA	NA	NA	0.164206	rs2897075	11	TRIM4	0	intronic	0.882	NA	4	5	1	1	1
rs199444	17	44818276	T	C	0.2555	NA	NA	NA	0.680397	rs7218319	22	NSF	0	intronic	0.882	7	4	5	1	1	1
rs35334665	3	46061218	T	C	0.1223	NA	NA	NA	1	rs34339943	4	XCR1	0	UTR3	0.881	5	5	15	1	1	1
rs112905888	3	46439882	T	C	0.2296	1.46257e-07	0.0819156	0.0155816	0.13022	rs73062378	4	RP11-24F11.2	0	ncRNA_intronic	0.881	7	5	15	1	1	1
rs9717078	5	131170891	A	G	0.2157	NA	NA	NA	0.0756025	rs10066378	7	ACSL6:AC034228.7	0:0	ncRNA_intronic	0.881	6	9	15	1	1	0
rs541372368	17	44224569	CAG	C	0.2117	NA	NA	NA	0.836365	rs7218319	22	KANSL1	0	intronic	0.881	NA	2	5	1	1	1
rs113329074	19	50977439	CT	C	0.4771	NA	NA	NA	0.0615475	rs35617599	27	FAM71E1	0	intronic	0.881	NA	5	15	1	1	1
rs539860864	1	155283979	A	AT	0.172	NA	NA	NA	0.0548543	rs35154152	2	FDPS	0	intronic	0.88	NA	4	4	1	1	1
rs4671393	2	60720951	A	G	0.1521	0.00909277	-0.0440377	0.0168821	0.093229	rs1123573	3	BCL11A	0	intronic	0.88	5	4	15	1	1	1
rs478634	3	146199645	C	A	0.2803	0.000269596	0.0501127	0.0137563	0.0833261	rs343320	5	PLSCR2	0	intronic	0.88	7	14	15	1	1	1
rs2525545	7	99550477	G	A	0.2823	NA	NA	NA	0.125246	rs2897075	11	SNORA40	695	downstream	0.88	6	5	14	0	1	1
rs56227393	8	61512378	G	GA	0.162	NA	NA	NA	0.313496	rs1120591	12	RAB2A	0	intronic	0.88	NA	4	5	1	1	1
rs140354497	10	81520251	G	A	0.04076	NA	NA	NA	0.0808048	rs2559728	14	RP11-119F19.2	0	ncRNA_intronic	0.88	6	4	15	0	1	0
rs377351806	17	44166764	C	CTTT	0.1849	NA	NA	NA	0.718618	rs7218319	22	KANSL1	0	intronic	0.88	NA	4	5	1	1	1
rs568589031	17	44311099	G	A	0.2336	NA	NA	NA	0.93328	rs7218319	22	KANSL1	8365	intergenic	0.88	NA	5	15	1	1	1
rs67667485	17	44348963	TAG	T	0.2008	NA	NA	NA	0.772572	rs7218319	22	RP11-259G18.1	2902	intergenic	0.88	NA	5	15	1	1	1
19:10385743:C:T	19	10385743	C	T	0.01093	NA	NA	NA	0.055545	rs142770866	25	CTD-2369P2.5:ICAM1	0:0	ncRNA_intronic	0.88	NA	3	5	1	0	1
rs414657	3	146237370	T	C	0.4364	0.000726019	0.043677	0.0129239	0.102423	rs343320	5	PLSCR1	0	intronic	0.879	NA	4	5	1	1	1
rs2013593	12	113443222	C	G	0.3101	0.00027742	0.0749226	0.0206085	0.482849	rs10850097	17	RP1-71H24.1:OAS2	0:0	ncRNA_intronic	0.879	5	4	4	1	1	1
rs10709557	3	46317825	C	CA	0.2157	NA	NA	NA	0.274763	rs1542754	4	CCR3	9627	intergenic	0.878	NA	5	15	1	1	1
rs10714421	8	61492559	CT	C	0.3877	NA	NA	NA	0.883254	rs1120591	12	RAB2A	0	intronic	0.878	NA	4	5	1	1	1
rs2054670	8	61582833	G	T	0.4871	0.000447231	0.0444237	0.0126545	0.47336	rs1120591	12	RP11-91I20.1	5743	intergenic	0.878	6	13	14	1	1	1
rs150076213	10	81821680	T	TTATATA	0.3509	NA	NA	NA	0.0655311	rs2559728	14	TMEM254-AS1	0	ncRNA_intronic	0.878	NA	5	15	0	0	1
rs1724402	17	43754914	T	C	0.2664	NA	NA	NA	0.845957	rs7218319	22	CRHR1:RP11-105N13.4	0:0	ncRNA_intronic	0.878	NA	5	14	1	1	1
17:44096541:G:T	17	44096541	T	G	0.2445	NA	NA	NA	0.947777	rs7218319	22	MAPT	0	intronic	0.878	7	4	5	1	1	1
rs72276257	17	44153861	CA	C	0.1074	NA	NA	NA	0.0543499	rs7218319	22	KANSL1	0	intronic	0.878	NA	4	5	1	1	1
rs147797216	11	34517932	T	TCCAGAGGCCG	0.1113	NA	NA	NA	0.202922	rs7949972	16	ELF5	0	intronic	0.877	NA	5	15	1	1	1
rs12430569	13	113507609	C	T	0.2614	0.00130042	-0.0643258	0.0200025	0.0506032	rs12585036	19	ATP11A	0	intronic	0.877	6	4	4	1	0	1
rs62073299	17	44580068	C	T	0.01889	NA	NA	NA	0.0541474	rs7218319	22	RP11-995C19.2	1243	intergenic	0.877	7	4	15	1	0	0
rs7396585	11	1100905	G	A	0.2873	0.0262161	0.0327652	0.0147392	0.0693693	rs12802931	15	MUC2	0	intronic	0.876	NA	4	15	1	1	1
rs364289	21	42858865	G	A	0.2237	0.0341162	-0.0323416	0.0152648	0.261868	rs2070788	29	TMPRSS2	0	intronic	0.876	5	4	14	1	1	1
rs572229555	3	44643008	C	T	0.03976	NA	NA	NA	0.108975	rs17638604	4	RP11-944L7.4:ZNF197	0:0	ncRNA_intronic	0.875	NA	4	15	1	1	1
rs55721146	3	46098151	T	TA	0.4006	NA	NA	NA	0.110306	rs9875616	4	XCR1	28916	intergenic	0.875	NA	5	15	0	1	1
rs13090848	3	46216084	G	A	0.1004	NA	NA	NA	0.48801	rs34339943	4	CCR3	0	intronic	0.875	7	5	15	1	1	1
rs10062371	5	131778413	G	A	0.2256	0.0285263	0.0347472	0.0158665	0.0664427	rs10066378	7	C5orf56	0	intronic	0.875	6	4	5	1	1	1
rs34375170	7	22842276	A	AG	0.3807	NA	NA	NA	0.194085	rs717624	9	TOMM7	9974	intergenic	0.875	NA	1	15	1	1	1
rs10108366	8	61200961	T	G	0.3608	NA	NA	NA	0.0641577	rs1120591	12	CA8	6989	intergenic	0.875	6	5	15	1	0	1
rs34617409	3	46325021	TCA	T	0.4374	NA	NA	NA	0.124772	rs1542754	4	CCR3	16823	intergenic	0.874	NA	5	15	0	1	1
rs62062806	17	44031420	G	A	0.2396	5.13942e-13	-0.1176	0.0162846	0.96339	rs7218319	22	MAPT	0	intronic	0.874	5	5	14	1	1	1
rs141716100	17	44316878	CA	C	0.2416	NA	NA	NA	0.963144	rs7218319	22	RP11-259G18.2	4093	intergenic	0.873	NA	5	15	0	1	1
rs4802503	19	49279628	G	A	0.4344	0.000818298	-0.0634772	0.0189681	0.11121	rs368565	26	RNU6-317P	16780	intergenic	0.873	6	5	15	0	1	1
rs187379782	5	131502499	T	C	0.01093	NA	NA	NA	0.0509878	rs10066378	7	AC063976.2	3040	intergenic	0.872	6	5	15	0	0	1
rs4795399	17	38061439	T	C	0.4662	NA	NA	NA	0.0894136	rs12941811	21	GSDMB	0	intronic	0.872	3a	2	5	1	1	1
rs56043078	17	43853235	T	G	0.2396	2.54187e-13	-0.119041	0.0162698	0.96339	rs7218319	22	CRHR1:RP11-105N13.4	0:0	ncRNA_intronic	0.872	4	5	14	1	1	0
rs878918	17	44031596	A	G	0.2763	8.87018e-06	0.0675079	0.0151941	0.135378	rs7218319	22	MAPT	0	intronic	0.872	5	5	14	1	1	1
rs415159	13	113493317	T	G	0.4185	0.00400907	-0.0376523	0.0130853	0.110028	rs12585036	19	ATP11A	0	intronic	0.871	NA	4	4	1	0	1
rs6500529	16	89167458	A	C	0.2197	NA	NA	NA	0.271726	rs117169628	20	ACSF3	0	exonic	0.871	2b	4	4	1	1	1
rs4581700	16	89230589	G	C	0.1849	9.10676e-07	0.0974834	0.019854	0.600116	rs117169628	20	LINC00304	0	ncRNA_exonic	0.871	1f	5	15	1	1	1
rs199534	17	44824213	T	G	0.2227	1.23363e-12	-0.119042	0.0167628	0.847676	rs7218319	22	NSF	0	intronic	0.871	6	4	5	1	1	1
rs7548217	1	65591956	A	G	0.171	NA	NA	NA	0.0642666	rs12046291	1	AK4	21275	intergenic	0.87	6	13	15	0	1	0
rs373014642	10	81265066	G	A	0.2982	NA	NA	NA	0.391622	rs2559728	14	RP11-342M3.1	0	ncRNA_intronic	0.87	5	5	14	1	1	1
rs202071004	10	81435210	C	CT	0.09642	NA	NA	NA	0.154939	rs2559728	14	RP11-506M13.3:RP11-119F19.2	0:0	ncRNA_intronic	0.87	NA	5	15	0	1	0
rs143911668	17	43847569	TTTTG	T	0.02485	NA	NA	NA	0.76418	rs7218319	22	CRHR1:RP11-105N13.4	0:0	NA	0.87	NA	5	14	1	0	0
rs77625338	17	43937671	C	T	0.2396	3.20664e-07	-0.110033	0.0215291	0.96339	rs7218319	22	MAPT-AS1	0	ncRNA_intronic	0.87	7	5	14	0	1	1
rs67335396	17	44163547	ACG	A	0.2406	NA	NA	NA	0.968522	rs7218319	22	KANSL1	0	intronic	0.87	NA	4	5	1	1	1
rs62060921	17	44263479	T	C	0.2406	5.6401e-07	-0.108842	0.0217547	0.968522	rs7218319	22	KANSL1	0	intronic	0.87	NA	4	5	1	1	1
rs2458208	17	44297728	G	C	0.2565	NA	NA	NA	0.0548985	rs7218319	22	KANSL1	0	intronic	0.87	7	4	5	1	1	1
rs549080390	17	44757058	C	CA	0.2306	NA	NA	NA	0.57955	rs7218319	22	NSF	0	intronic	0.87	NA	15	15	1	1	0
rs11264360	1	155284586	T	A	0.2654	0.0342413	0.0453833	0.0214353	0.0614858	rs61811895	2	FDPS	0	intronic	0.869	6	4	4	1	1	1
rs56219103	7	99865257	CA	C	0.3101	NA	NA	NA	0.0854961	rs2897075	11	GATS:GATS	0:0	ncRNA_intronic	0.869	NA	4	5	1	1	1
rs1293758	12	113433587	T	C	0.4573	4.55576e-06	0.0609904	0.0133043	0.41218	rs10850097	17	RP1-71H24.1:OAS2	0:0	ncRNA_intronic	0.869	NA	4	15	1	1	0
rs485073	19	49207255	A	G	0.4692	2.31286e-05	-0.0683043	0.0161387	0.530407	rs368565	26	FUT2	0	UTR3	0.869	NA	4	5	1	1	1
rs143257446	19	50894945	GGGGGGA	G	0.04672	NA	NA	NA	0.118593	rs35617599	27	POLD1	0	intronic	0.869	NA	4	5	1	1	1
rs144736948	21	34610646	CTA	C	0.2217	NA	NA	NA	0.586522	rs9636867	28	IFNAR2	0	intronic	0.869	NA	2	5	1	1	1
rs11244061	9	136153981	C	T	0.1133	0.000402832	0.0957567	0.0270635	0.343153	rs550057	13	ABO	3363	intergenic	0.868	4	2	13	0	1	1
rs568519571	17	44215896	C	T	0.2117	NA	NA	NA	0.836365	rs7218319	22	KANSL1	0	intronic	0.868	NA	2	7	1	1	1
rs573723140	21	34594406	C	CTTTT	0.4751	NA	NA	NA	0.24748	rs9636867	28	IFNAR2	7799	intergenic	0.868	NA	5	15	1	1	1
rs34948558	21	42825856	G	A	0.2753	0.0449916	-0.0289642	0.0144479	0.29109	rs2070788	29	MX1	0	intronic	0.868	5	4	4	1	1	1
rs183162411	3	146291796	C	T	0.01093	0.00651963	0.156487	0.0575229	0.144758	rs343320	5	RNU6-428P	2425	intergenic	0.867	7	14	15	1	0	1
rs372023122	19	49187440	G	GA	0.1849	NA	NA	NA	0.146424	rs368565	26	RN7SL345P	0	ncRNA_exonic	0.867	NA	5	15	0	1	1
rs11880374	19	4636946	C	T	0.3459	1.95005e-08	0.076774	0.0136697	0.0532432	rs2277732	24	TNFAIP8L1	2583	intergenic	0.866	5	1	7	1	1	0
rs58016983	5	131235275	T	C	0.2167	0.00765402	0.0420892	0.0157817	0.0813791	rs10066378	7	ACSL6:AC034228.7	0:0	ncRNA_intronic	0.865	7	5	15	1	1	1
rs148899301	10	81723104	TAA	T	0.1054	NA	NA	NA	0.129368	rs2559728	14	SFTPD	0	intronic	0.865	NA	9	15	1	1	1
rs138978923	11	1237280	A	AC	0.04771	NA	NA	NA	0.192887	rs12802931	15	MUC5B	7015	intergenic	0.865	NA	5	15	1	1	1
1:155237639:C:T	1	155237639	C	T	0.1252	NA	NA	NA	0.110008	rs61811895	2	CLK2	0	intronic	0.864	5	4	4	1	1	1
rs2611152	11	34389023	G	A	0.2137	0.00207147	-0.0643663	0.0208996	0.28432	rs7949972	16	ABTB2	9467	intergenic	0.864	NA	5	15	1	1	1
rs66619507	17	43989151	A	AC	0.2396	NA	NA	NA	0.96339	rs7218319	22	MAPT	0	intronic	0.864	6	5	14	1	1	1
rs530783064	17	44122626	C	A	0.2406	NA	NA	NA	0.968522	rs7218319	22	KANSL1	0	intronic	0.864	NA	4	4	1	1	1
rs2201150	3	46258902	T	C	0.3579	0.000194492	-0.0495364	0.0132946	0.189629	rs9875616	4	CCR3	0	intronic	0.863	6	5	15	1	1	1
rs645982	9	136148409	G	A	0.4195	NA	NA	NA	0.341363	rs550057	13	ABO	0	ncRNA_intronic	0.863	NA	2	14	0	1	1
rs59039089	12	113429331	AAAGGC	A	0.2227	NA	NA	NA	0.163318	rs10850097	17	RP1-71H24.1:OAS2	0:0	ncRNA_intronic	0.863	NA	4	15	1	1	0
rs552114277	19	4632314	A	ATT	0.3966	NA	NA	NA	0.0749883	rs2277732	24	TNFAIP8L1	7215	intergenic	0.863	NA	5	15	1	0	0
rs148578207	8	61513774	T	TGCTAACATAGTTTTTTCACAAGA	0.3976	NA	NA	NA	0.919985	rs1120591	12	RAB2A	0	intronic	0.862	NA	4	5	1	1	1
rs7189432	16	89318849	A	T	0.336	NA	NA	NA	0.190943	rs117169628	20	RP11-46C24.5	4737	intergenic	0.862	6	5	15	0	1	1
rs201830003	3	146086122	G	GT	0.05268	NA	NA	NA	0.466999	rs343320	5	RP11-758I14.2	19854	intergenic	0.861	NA	1	15	0	1	1
rs26004	5	130988955	T	G	0.2535	NA	NA	NA	0.12557	rs10066378	7	CTC-432M15.3:FNIP1	0:0	intronic	0.861	6	4	5	1	1	1
rs56354422	10	81797031	G	C	0.1074	0.000352878	0.0715845	0.0200347	0.112264	rs2559728	14	C1DP4	3345	intergenic	0.861	5	14	15	0	1	1
rs6503530	17	38161823	T	C	0.3787	1.52192e-06	-0.0637544	0.0132591	0.840725	rs12941811	21	RP11-387H17.6	6655	intergenic	0.861	4	5	15	1	1	1
rs78077519	17	44010984	G	A	0.2396	7.93568e-13	-0.116628	0.0162836	0.96339	rs7218319	22	MAPT	0	intronic	0.861	6	1	14	1	1	1
rs12627060	21	35297421	G	A	0.08648	NA	NA	NA	0.920512	rs75586969	28	LINC00649	0	ncRNA_intronic	0.861	4	5	15	1	1	1
rs9875616	3	45979877	G	A	0.2545	4.81889e-18	0.131026	0.0151343	1	rs9875616	4	FYCO1	0	intronic	0.86	7	4	5	1	1	1
rs140019437	8	61386423	ATTTGAG	A	0.164	NA	NA	NA	0.125975	rs1120591	12	RP11-163N6.2	0	ncRNA_intronic	0.86	NA	5	15	0	1	1
rs185022520	10	81439797	C	G	0.06163	NA	NA	NA	0.113399	rs2559728	14	RP11-119F19.2	0	ncRNA_intronic	0.86	7	5	15	0	1	0
10:81572765:C:G	10	81572765	C	G	0.05666	NA	NA	NA	0.0520455	rs2559728	14	RP11-773D16.1	0	ncRNA_intronic	0.86	7	5	15	0	0	1
rs563239060	17	43847569	TTTTGTTTG	T	0.2863	NA	NA	NA	0.76418	rs7218319	22	CRHR1:RP11-105N13.4	0:0	ncRNA_intronic	0.86	NA	5	14	1	1	0
rs6511702	19	10634264	C	T	0.04672	1.51683e-07	-0.153907	0.0293128	0.25942	rs142770866	25	S1PR5	5656	intergenic	0.86	5	5	14	1	1	1
rs55923987	3	46623371	G	C	0.02485	0.0153748	0.0760623	0.0313862	0.547403	rs139721302	4	TDGF1	0	UTR3	0.859	7	3	14	1	1	1
rs151276050	3	46836429	C	T	0.0825	NA	NA	NA	0.0562037	rs139721302	4	PRSS50:PRSS45	0:0	intronic	0.859	7	9	15	1	1	0
rs7831106	8	61364209	G	A	0.4553	1.25351e-05	0.0563912	0.0129099	0.481413	rs1120591	12	RP11-163N6.2	0	ncRNA_intronic	0.859	7	5	15	0	1	1
rs7502718	17	43793651	G	A	0.2396	2.46585e-13	-0.119114	0.0162708	0.96339	rs7218319	22	CRHR1:RP11-105N13.4	0:0	ncRNA_intronic	0.859	5	5	14	1	1	1
rs348192	1	155668062	G	A	0.2435	NA	NA	NA	0.0596091	rs61811895	2	MSTO1:MSTO2P:DAP3	0:0:0	ncRNA_intronic	0.858	5	1	5	1	1	1
rs35488801	10	81352490	T	C	0.4175	2.81379e-08	-0.0774063	0.0139404	0.791261	rs2559728	14	SFTPA3P	2559	intergenic	0.858	6	9	15	0	1	1
rs62063294	17	44044157	G	A	0.2416	2.45444e-07	-0.111367	0.021578	0.963144	rs7218319	22	MAPT	0	intronic	0.858	6	5	14	1	1	1
rs144454812	7	99649281	TCTA	T	0.05765	NA	NA	NA	0.108142	rs2897075	11	ZSCAN21	0	intronic	0.857	NA	1	5	1	1	1
rs12414764	10	81749492	G	T	0.1402	0.0486347	0.0368652	0.0186964	0.072459	rs2559728	14	RP11-479O17.7	6495	intergenic	0.857	6	5	15	1	1	1
rs373890345	10	82161453	GTT	G	0.1193	NA	NA	NA	0.0877112	rs2559728	14	FAM213A	6131	intergenic	0.857	NA	5	15	1	1	1
rs76311426	17	43818690	G	T	0.2396	2.28741e-13	-0.119001	0.016233	0.96339	rs7218319	22	CRHR1:RP11-105N13.4	0:0	ncRNA_intronic	0.857	5	1	14	1	1	1
rs62062785	17	44024562	G	T	0.2396	1.22949e-12	-0.115774	0.0163016	0.96339	rs7218319	22	MAPT	0	intronic	0.856	4	5	14	1	1	1
rs78962882	17	44084844	G	C	0.2406	6.07033e-13	-0.117261	0.0162887	0.968522	rs7218319	22	MAPT	0	intronic	0.856	5	5	15	1	1	1
rs17577024	17	44186252	G	A	0.2406	3.09662e-07	-0.110119	0.0215183	0.968522	rs7218319	22	KANSL1	0	intronic	0.856	1f	2	7	1	1	1
21:34625590:A:C	21	34625590	A	C	0.165	NA	NA	NA	0.11061	rs9636867	28	IFNAR2:AP000295.9	0:0	intronic	0.856	NA	4	4	1	1	1
rs142205434	3	47405940	C	CTTTCTAT	0.04672	NA	NA	NA	0.122688	rs79152783	4	RP11-708J19.1	14638	intergenic	0.855	NA	5	15	0	1	1
rs62054440	17	43827391	G	C	0.2396	2.31981e-07	-0.111301	0.0215211	0.96339	rs7218319	22	CRHR1:RP11-105N13.4	0:0	ncRNA_intronic	0.855	5	5	14	1	1	1
rs13353428	3	46540310	C	T	0.08946	NA	NA	NA	0.140068	rs139721302	4	RTP3	0	intronic	0.854	4	2	15	1	1	1
rs654534	8	61559253	T	C	0.4742	3.04992e-05	0.0569549	0.0136592	0.499892	rs1120591	12	RP11-91I20.2	5807	intergenic	0.854	6	5	15	0	1	1
rs371621873	10	81280658	C	T	0.2465	NA	NA	NA	0.329519	rs2559728	14	EIF5AL1	4469	intergenic	0.854	5	14	15	1	1	1
rs35553532	12	113455808	CAGTT	C	0.3936	NA	NA	NA	0.134802	rs10850097	17	RP1-71H24.1	251	upstream	0.854	NA	5	15	1	1	1
rs11147042	12	133036863	C	T	0.2664	NA	NA	NA	0.14834	rs11614702	18	RP11-503G7.1	252	downstream	0.854	6	5	14	0	1	0
rs35413141	3	46389649	G	A	0.07455	NA	NA	NA	0.361132	rs34339943	4	CCR2	5575	intergenic	0.853	5	5	15	1	1	1
rs34938105	5	130902788	CA	C	0.4384	NA	NA	NA	0.0628872	rs10066378	7	RAPGEF6:CTC-432M15.3	0:0	intronic	0.853	NA	5	5	1	1	1
rs577945348	5	130983866	TA	T	0.4205	NA	NA	NA	0.059932	rs10066378	7	CTC-432M15.3:FNIP1	0:0	intronic	0.853	NA	4	5	1	1	1
rs10690460	10	81805389	ATTTAT	A	0.0507	NA	NA	NA	0.0599389	rs2559728	14	TMEM254-AS1	1226	intergenic	0.853	NA	14	15	0	1	1
rs35866783	1	65390917	T	TA	0.07753	NA	NA	NA	0.200886	rs12046291	1	JAK1	0	intronic	0.852	NA	5	5	1	1	1
rs11580040	1	155198222	A	G	0.1123	7.49212e-08	-0.169799	0.0315673	0.79521	rs35154152	2	GBAP1	1007	intergenic	0.852	6	1	5	1	1	1
rs7638902	3	45775018	G	A	0.2445	NA	NA	NA	0.4426	rs767280	4	SACM1L	0	intronic	0.852	7	4	4	1	1	1
rs36113009	17	38092920	AT	A	0.3767	NA	NA	NA	0.202546	rs12941811	21	RP11-387H17.4	0	ncRNA_intronic	0.852	NA	5	15	1	1	1
rs530438124	1	155431593	G	GT	0.2306	NA	NA	NA	0.0672536	rs35154152	2	ASH1L	0	intronic	0.851	NA	4	5	1	1	1
rs4883573	12	133083711	G	A	0.06362	NA	NA	NA	0.0545957	rs11614702	18	FBRSL1	0	intronic	0.851	NA	1	7	1	1	0
rs10451283	17	43814020	T	C	0.2406	1.05371e-12	-0.114291	0.0160447	0.958005	rs7218319	22	CRHR1:RP11-105N13.4	0:0	ncRNA_intronic	0.851	5	5	14	1	1	1
rs11919943	3	46266726	T	C	0.08946	NA	NA	NA	0.384063	rs34339943	4	CCR3	0	intronic	0.85	5	5	15	1	1	1
rs3091309	3	46303184	A	G	0.173	0.0150113	0.0656288	0.0269844	0.229752	rs9875616	4	CCR3	0	intronic	0.85	7	5	15	1	1	1
rs530438681	5	130936776	CAA	C	0.3588	NA	NA	NA	0.0607137	rs10066378	7	RAPGEF6:CTC-432M15.3	0:0	intronic	0.85	NA	4	5	1	1	1
rs61352090	7	22841603	G	A	0.1034	0.0229448	-0.0702474	0.0308868	0.0718515	rs717624	9	TOMM7	10647	intergenic	0.85	5	2	15	0	1	1
rs61858980	10	81816618	G	A	0.08449	0.00297167	0.0643186	0.0216513	0.102164	rs2559728	14	TMEM254-AS1	0	ncRNA_intronic	0.85	6	5	15	0	1	1
rs9865911	3	46588901	T	C	0.08549	1.61333e-11	0.161352	0.023949	0.147251	rs139721302	4	LRRC2	0	intronic	0.849	5	5	15	1	1	1
rs1560311	17	43978625	T	C	0.2396	1.37503e-05	-0.103394	0.0237807	0.96339	rs7218319	22	MAPT	0	intronic	0.849	4	5	14	1	1	1
rs139769974	3	45471764	AT	A	0.2157	NA	NA	NA	0.0714379	rs13059329	4	LARS2	0	intronic	0.848	NA	4	5	1	1	1
rs7550498	1	65583154	T	C	0.169	0.00170438	-0.0513557	0.0163688	0.0739061	rs12046291	1	MRPS21P1	24856	intergenic	0.847	7	14	15	0	1	0
rs57838628	3	45416346	G	T	0.1809	NA	NA	NA	0.159988	rs13059329	4	LARS2	13651	intergenic	0.847	7	5	15	0	1	1
rs563385	3	146192553	C	G	0.2783	NA	NA	NA	0.0846514	rs343320	5	PLSCR2	0	intronic	0.847	5	5	15	1	1	1
rs474279	9	136139617	C	T	0.2207	NA	NA	NA	0.143905	rs550057	13	ABO	0	ncRNA_intronic	0.847	6	5	14	0	1	1
rs551876330	10	81293720	GCTGTCCACGTGTGCAGTGGT	G	0.03678	NA	NA	NA	0.0599583	rs2559728	14	RP11-589B3.7	7332	intergenic	0.847	NA	5	15	0	1	1
rs62653070	11	1119317	A	T	0.1988	NA	NA	NA	0.0561028	rs12802931	15	MUC2	14897	intergenic	0.847	5	5	14	0	1	1
rs527294163	17	44782629	G	GTC	0.0159	NA	NA	NA	0.139084	rs7218319	22	NSF	0	intronic	0.847	NA	4	15	1	1	0
rs62243914	3	46273184	G	A	0.1014	0.0120777	0.0504188	0.0200883	0.274898	rs149125253	4	CCR3	0	intronic	0.846	7	5	15	1	1	1
rs2532330	17	44349867	G	A	0.2425	NA	NA	NA	0.926605	rs7218319	22	ARL17B	2282	intergenic	0.846	NA	5	15	1	1	1
rs77284512	19	50925445	C	T	0.166	1.89273e-05	0.0862582	0.0201671	0.234377	rs35617599	27	CTD-2545M3.6:SPIB	0:0	intronic	0.846	5	2	14	1	1	0
rs76864439	1	65283072	C	T	0.1312	0.00541756	0.0509007	0.0183024	0.225305	rs12046291	1	RAVER2	0	intronic	0.845	6	4	15	1	1	1
rs4916019	1	65582694	A	G	0.17	0.00246367	-0.0504879	0.016675	0.0719803	rs12046291	1	MRPS21P1	24396	intergenic	0.845	6	14	15	0	1	0
rs6596042	5	131201179	C	T	0.2167	0.017269	-0.0375862	0.0157864	0.0813791	rs10066378	7	ACSL6:AC034228.7	0:0	ncRNA_intronic	0.845	6	5	9	1	1	1
rs1984927	10	81303318	T	G	0.2843	5.68236e-05	0.0606898	0.0150759	0.467439	rs2559728	14	RPS12P18	524	upstream	0.845	6	5	15	0	1	1
rs1663086	3	146206773	C	T	0.2803	0.000343108	0.0492278	0.0137494	0.0833261	rs343320	5	PLSCR2	0	intronic	0.844	6	9	15	1	1	1
rs71903153	5	130895359	T	TAAC	0.2256	NA	NA	NA	0.062238	rs10066378	7	RAPGEF6:CTC-432M15.3	0:0	intronic	0.844	NA	4	5	1	1	1
rs10536347	8	61394036	CCT	C	0.2356	NA	NA	NA	0.480223	rs1120591	12	RP11-163N6.2	0	ncRNA_intronic	0.844	NA	5	15	0	1	1
rs574730796	17	44312911	G	T	0.2107	NA	NA	NA	0.819472	rs7218319	22	RP11-259G18.2	8060	intergenic	0.844	NA	5	15	0	1	1
rs60847707	5	131252554	C	T	0.2137	NA	NA	NA	0.0778433	rs10066378	7	ACSL6:AC034228.7	0:0	ncRNA_intronic	0.843	7	5	15	1	1	1
rs11032676	11	34438104	G	A	0.3032	0.000126451	-0.052525	0.0137024	0.276076	rs7949972	16	RP1-53C18.3	11607	intergenic	0.843	7	5	15	0	1	1
rs56005713	17	43536743	C	T	0.1938	4.55051e-06	-0.102408	0.0223378	0.703078	rs7218319	22	PLEKHM1:AC091132.1	0:0	ncRNA_intronic	0.843	6	4	5	1	1	1
rs882365	21	35230330	C	T	0.2634	NA	NA	NA	0.162258	rs75586969	28	AP000304.12:ITSN1	0:0	intronic	0.843	NA	4	15	1	1	1
rs56301536	1	65434202	C	T	0.2773	5.27697e-05	-0.0827338	0.0204634	0.933464	rs12046291	1	JAK1	2014	intergenic	0.842	2b	5	15	1	1	1
rs62243906	3	46170396	C	T	0.1819	0.0187862	-0.0509294	0.0216744	0.0520829	rs34339943	4	FLT1P1	13453	intergenic	0.842	7	5	15	0	1	1
rs13079340	3	146247611	G	A	0.02286	0.0100444	0.1074	0.04172	0.2532	rs343320	5	PLSCR1	0	intronic	0.842	6	4	5	1	1	1
rs56026530	8	61310875	AT	A	0.1541	NA	NA	NA	0.0956352	rs1120591	12	RP11-163N6.2	0	ncRNA_intronic	0.842	NA	5	15	0	1	1
rs10774683	12	113450080	G	T	0.4135	NA	NA	NA	0.148857	rs10850097	17	RP1-71H24.1	0	ncRNA_intronic	0.842	7	4	15	1	1	1
rs2696650	17	43653131	G	A	0.496	NA	NA	NA	0.305702	rs7218319	22	DND1P1	10105	intergenic	0.842	2b	3	5	0	1	1
rs117020209	17	47692471	T	C	0.02286	0.00315272	0.161078	0.0545577	0.151317	rs3848456	23	SPOP	0	intronic	0.842	7	4	5	1	0	1
rs377065179	17	43675426	GT	G	0.3648	NA	NA	NA	0.174371	rs7218319	22	RP11-707O23.5	2808	intergenic	0.841	NA	5	15	0	1	1
rs62057154	17	43904610	C	T	0.2396	3.48121e-13	-0.11949	0.0164262	0.96339	rs7218319	22	CRHR1	0	intronic	0.841	5	5	14	1	1	0
rs373552501	5	131250076	CA	C	0.2584	NA	NA	NA	0.123012	rs10066378	7	ACSL6:AC034228.7	0:0	ncRNA_intronic	0.84	NA	5	15	1	1	1
rs376662641	12	133040563	C	T	0.08449	NA	NA	NA	0.0561879	rs11614702	18	RP11-503G7.2	1120	intergenic	0.839	5	5	14	1	0	0
rs200268241	10	81262744	TTCTC	T	0.05368	NA	NA	NA	0.0744266	rs2559728	14	RP11-342M3.1	1084	intergenic	0.838	NA	5	15	1	0	1
rs34160651	12	113448897	CT	C	0.2127	NA	NA	NA	0.0835608	rs10850097	17	RP1-71H24.1:OAS2	0:0	ncRNA_intronic	0.838	NA	4	15	1	1	1
rs10663443	3	45213752	C	CTAAATAAA	0.2256	NA	NA	NA	0.0535688	rs13059329	4	RPS24P8	12084	intergenic	0.837	NA	5	15	0	1	1
rs73073744	3	46623997	G	A	0.02485	0.0168349	0.0750318	0.0313902	0.547403	rs139721302	4	TDGF1	0	downstream	0.837	5	3	14	1	1	1
rs13256564	8	61347974	A	G	0.2336	0.00824007	0.0390117	0.0147656	0.490541	rs1120591	12	RP11-163N6.2	0	ncRNA_intronic	0.837	7	9	15	0	1	0
rs71481530	10	81643234	A	C	0.1193	0.000130651	0.0796807	0.0208303	0.214525	rs2559728	14	PGGT1BP2	8669	intergenic	0.837	7	13	15	0	1	1
rs28524833	11	1152651	C	A	0.1909	NA	NA	NA	0.0746708	rs12802931	15	MUC5AC	0	intronic	0.837	3a	1	15	1	1	1
rs113756354	17	44013483	A	G	0.2396	6.51365e-13	-0.117059	0.0162824	0.96339	rs7218319	22	MAPT	0	intronic	0.837	2b	1	14	1	1	1
rs10558614	19	49175899	CTT	C	0.1372	NA	NA	NA	0.131922	rs368565	26	SEC1P:NTN5	0:0	ncRNA_intronic	0.837	NA	5	15	1	1	1
rs34195376	3	45913166	AT	A	0.3787	NA	NA	NA	0.191306	rs34339943	4	LZTFL1	0	intronic	0.836	NA	1	15	1	0	1
rs17282922	3	46240172	T	G	0.09443	5.27536e-19	0.268999	0.0302032	0.525957	rs34339943	4	CCR3	0	intronic	0.836	5	5	15	1	1	1
rs557592683	10	81462376	G	T	0.04076	NA	NA	NA	0.0808048	rs2559728	14	RP11-119F19.2	0	ncRNA_intronic	0.836	NA	5	15	1	1	0
rs68115520	5	131589692	G	A	0.1083	0.00101484	0.0680301	0.0207006	0.338116	rs10066378	7	P4HA2	0	intronic	0.835	5	5	15	1	1	1
rs141858026	5	131674596	C	T	0.08847	0.00298621	0.0716089	0.0241176	0.517521	rs10066378	7	SLC22A4:AC034220.3	0:0	ncRNA_intronic	0.835	7	4	5	1	1	1
rs2696532	17	44355602	A	G	0.2366	NA	NA	NA	0.926484	rs7218319	22	ARL17B	0	intronic	0.835	NA	5	15	1	1	1
rs145246814	3	146191895	A	ATATGAATG	0.2684	NA	NA	NA	0.0736723	rs343320	5	PLSCR2	0	intronic	0.834	NA	5	15	1	1	1
rs10751502	9	136129079	A	G	0.3062	0.000221914	-0.0503703	0.0136406	0.163627	rs550057	13	ABO:RP11-430N14.4	0:0	ncRNA_exonic	0.834	6	5	14	0	1	1
9:136368406:G:GT	9	136368406	G	GT	0.2167	NA	NA	NA	0.0763454	rs550057	13	TMEM8C	11301	intergenic	0.834	NA	5	15	0	0	1
rs78530535	10	81748624	C	G	0.1402	0.0248528	0.0508541	0.0226654	0.072459	rs2559728	14	RP11-479O17.7	5627	intergenic	0.834	5	5	14	1	1	1
rs367988668	12	133143130	GCCACAGGCCGACGCTCTCGCCTTGACAGGC	G	0.4443	NA	NA	NA	0.489788	rs11614702	18	FBRSL1	0	intronic	0.834	NA	4	5	1	1	0
rs554013224	17	44038207	C	CAAA	0.3151	NA	NA	NA	0.62189	rs7218319	22	MAPT	0	intronic	0.834	NA	5	14	1	1	1
rs199470	17	44753025	T	C	0.3777	NA	NA	NA	0.351949	rs7218319	22	NSF	0	intronic	0.834	6	15	15	1	1	0
rs12461453	19	4655546	G	C	0.4712	NA	NA	NA	0.240687	rs2277732	24	TNFAIP8L1:C19orf10	0:0	UTR3	0.834	6	4	4	1	1	1
rs9549599	13	113540395	C	T	0.2515	1.10266e-05	-0.068151	0.015503	0.0780835	rs12585036	19	ATP11A	0	UTR3	0.833	4	1	7	1	1	1
rs549533582	17	43991252	AC	A	0.2396	NA	NA	NA	0.96339	rs7218319	22	MAPT	0	intronic	0.833	NA	4	14	1	1	1
rs367547670	3	45691340	G	GT	0.34	NA	NA	NA	0.156358	rs767280	4	LIMD1	0	intronic	0.832	NA	5	5	1	0	1
rs4767024	12	113358791	T	C	0.3439	7.30133e-11	0.0908119	0.0139403	0.991193	rs10850097	17	OAS1:RP1-71H24.1	0:0	ncRNA_intronic	0.832	1f	4	5	1	1	0
rs17687534	17	43749579	T	C	0.2396	NA	NA	NA	0.96339	rs7218319	22	CRHR1:RP11-105N13.4	0:0	ncRNA_intronic	0.832	1f	6	14	1	1	1
rs6738440	2	60722241	A	G	0.2843	0.0102477	0.0379137	0.0147676	0.190592	rs1123573	3	BCL11A	0	intronic	0.831	5	4	15	1	0	1
rs2673058	3	45735618	C	A	0.4364	NA	NA	NA	0.992028	rs767280	4	SACM1L	0	intronic	0.831	NA	1	5	1	1	1
rs9643524	8	61498132	A	G	0.2167	0.00283922	0.0442252	0.0148176	0.448641	rs1120591	12	RAB2A	0	intronic	0.831	7	4	4	1	1	1
rs1650175	10	81385742	C	T	0.1392	0.0277741	0.0403148	0.0183211	0.109112	rs2559728	14	RP11-589B3.6	2770	intergenic	0.831	NA	9	15	0	1	1
rs71363552	17	43834671	A	AC	0.2396	NA	NA	NA	0.96339	rs7218319	22	CRHR1:RP11-105N13.4	0:0	ncRNA_intronic	0.831	NA	5	14	1	1	1
rs147329774	21	35243741	CAAA	C	0.4841	NA	NA	NA	0.0689422	rs75586969	28	AP000304.12:ITSN1	0:0	intronic	0.831	NA	5	15	1	0	1
rs3092959	3	46403468	G	A	0.07455	NA	NA	NA	0.361132	rs34339943	4	CCR2	1048	intergenic	0.83	4	2	14	1	1	1
rs10656273	5	131120701	CTA	C	0.3062	NA	NA	NA	0.0567361	rs10066378	7	CTC-432M15.3:FNIP1	0:0	intronic	0.829	NA	5	5	1	1	1
rs374692833	9	136176005	G	A	0.4851	NA	NA	NA	0.120981	rs550057	13	Y_RNA	1947	intergenic	0.829	6	9	14	0	1	0
rs34688352	10	81452790	G	A	0.2455	6.55432e-06	0.0707004	0.0156845	0.262133	rs2559728	14	RP11-119F19.2	0	ncRNA_intronic	0.829	5	5	15	0	1	1
rs75842597	5	131242055	G	A	0.2535	NA	NA	NA	0.12679	rs10066378	7	ACSL6:AC034228.7	0:0	ncRNA_intronic	0.828	6	9	15	1	1	1
rs2247762	7	99500899	T	C	0.4235	NA	NA	NA	0.169891	rs2897075	11	TRIM4	0	exonic	0.828	NA	4	4	1	1	1
rs35092054	7	99828851	G	GCA	0.2694	NA	NA	NA	0.20589	rs2897075	11	GATS:GATS	0:0	ncRNA_intronic	0.828	NA	4	5	1	1	1
rs59890890	10	82157721	AC	A	0.4443	NA	NA	NA	0.0503789	rs2559728	14	FAM213A	9863	intergenic	0.828	NA	5	15	1	1	1
rs111599055	12	133140361	A	C	0.326	NA	NA	NA	0.144657	rs11614702	18	FBRSL1	0	intronic	0.828	5	4	5	1	1	0
rs529145986	17	43466608	AT	A	0.4881	NA	NA	NA	0.15022	rs7218319	22	ARHGAP27	4666	intergenic	0.828	NA	5	14	1	1	1
rs35314978	1	155199690	TA	T	0.3529	NA	NA	NA	0.242937	rs35154152	2	MTX1P1	1075	intergenic	0.827	NA	5	5	1	1	1
rs34944500	3	46404740	A	T	0.1928	NA	NA	NA	0.159073	rs1542754	4	RP11-24F11.2	1705	intergenic	0.827	6	5	14	1	1	1
rs537539645	8	61372388	C	CTTCCTTCCTTCT	0.3588	NA	NA	NA	0.7651	rs1120591	12	RP11-163N6.2	0	ncRNA_intronic	0.827	NA	5	15	0	1	1
rs7824045	8	61398085	A	G	0.3787	1.67692e-08	0.0732888	0.0129889	0.991949	rs1120591	12	RP11-163N6.2	0	ncRNA_intronic	0.827	6	5	15	0	1	1
rs571339698	11	34520639	C	CA	0.1243	NA	NA	NA	0.174959	rs7949972	16	ELF5	0	intronic	0.827	NA	5	15	1	1	1
rs34861399	10	81309421	C	T	0.03579	NA	NA	NA	0.0759517	rs2559728	14	RPS12P18	5308	intergenic	0.826	7	5	15	1	1	1
rs544146816	13	113507560	C	A	0.03479	NA	NA	NA	0.0894917	rs12585036	19	ATP11A	0	intronic	0.826	NA	4	5	1	0	1
rs62066085	17	43688249	G	C	0.2386	NA	NA	NA	0.958082	rs7218319	22	RPS26P8	1899	intergenic	0.826	6	14	15	0	1	1
rs17763596	17	43921210	G	T	0.2396	2.37852e-13	-0.119264	0.0162805	0.96339	rs7218319	22	MAPT-AS1	0	ncRNA_exonic	0.826	1f	5	15	1	1	1
rs468451	21	42808054	C	G	0.4841	0.0449284	0.0263382	0.0131342	0.270055	rs2070788	29	MX1	0	intronic	0.826	5	4	4	1	1	1
rs536142440	3	45472075	C	CTT	0.169	NA	NA	NA	0.0553103	rs13059329	4	LARS2	0	intronic	0.825	NA	4	5	1	1	1
rs2257414	10	81681454	A	G	0.3777	8.21147e-07	0.0913682	0.0185321	0.191243	rs2559728	14	MBL1P	0	ncRNA_intronic	0.825	NA	5	15	0	1	1
rs378392	17	43687542	C	G	0.2406	NA	NA	NA	0.958195	rs7218319	22	RPS26P8	1192	intergenic	0.825	7	14	15	0	1	1
rs55992492	21	42830902	T	A	0.1551	NA	NA	NA	0.0958109	rs2070788	29	MX1	0	UTR3	0.825	4	4	4	1	1	1
rs142958719	5	131232959	G	A	0.2147	NA	NA	NA	0.0767175	rs10066378	7	ACSL6:AC034228.7	0:0	ncRNA_intronic	0.824	7	5	15	1	1	1
rs117615688	17	43798308	G	A	0.07058	6.50831e-07	-0.134866	0.0271061	0.258346	rs7218319	22	CRHR1:RP11-105N13.4	0:0	ncRNA_intronic	0.824	6	5	14	1	1	1
rs200272970	21	35333661	T	TA	0.0994	NA	NA	NA	0.762888	rs75586969	28	LINC00649	0	ncRNA_intronic	0.824	NA	4	15	0	0	1
rs76281814	7	99846414	T	C	0.2217	0.0218603	0.036758	0.016032	0.164123	rs2897075	11	GATS:GATS	0:0	ncRNA_intronic	0.823	5	5	15	1	1	1
rs56343119	9	136237672	C	A	0.1491	5.62515e-05	0.0747252	0.0185514	0.232039	rs550057	13	SURF4	0	intronic	0.823	2b	2	6	1	1	1
rs34999640	11	1236031	GA	G	0.4185	NA	NA	NA	0.304465	rs12802931	15	MUC5B	8264	intergenic	0.823	NA	5	15	1	0	1
rs112588484	17	43934587	GT	G	0.2396	NA	NA	NA	0.96339	rs7218319	22	MAPT-AS1	0	ncRNA_intronic	0.823	NA	5	14	0	1	1
rs34947945	19	10409382	AT	A	0.4095	NA	NA	NA	0.078316	rs17677095	25	ICAM5	1927	intergenic	0.823	NA	5	14	1	1	0
rs1894388	3	46392131	C	T	0.07455	NA	NA	NA	0.361132	rs34339943	4	CCR2	3093	intergenic	0.822	7	2	14	1	1	1
rs569765654	16	89224671	C	G	0.03777	NA	NA	NA	0.170854	rs117169628	20	LINC00304	882	upstream	0.822	NA	5	15	1	0	1
rs4277343	16	89230366	T	C	0.2515	1.49473e-08	0.0860396	0.0151955	0.452728	rs117169628	20	LINC00304	0	ncRNA_exonic	0.822	5	5	15	1	1	1
rs804059	5	131270136	T	C	0.2157	0.0310668	0.0343643	0.0159373	0.0756025	rs10066378	7	ACSL6:AC034228.7	0:0	ncRNA_intronic	0.821	5	5	15	1	1	1
rs7074864	10	81335255	G	C	0.2078	NA	NA	NA	0.426171	rs2559728	14	MBL3P	6798	intergenic	0.821	7	9	15	0	1	1
rs4253515	10	81372445	T	C	0.1998	0.000122216	0.0648204	0.0168731	0.453911	rs2559728	14	SFTPA1	0	intronic	0.821	3a	5	15	1	1	1
rs530312191	3	46194271	T	TA	0.1024	NA	NA	NA	0.475278	rs34339943	4	FLT1P1	9101	intergenic	0.82	NA	5	15	0	1	1
rs4413345	3	46310921	T	C	0.2793	NA	NA	NA	0.0945059	rs34339943	4	CCR3	2723	intergenic	0.82	4	5	15	1	1	1
rs138586347	7	99893941	T	TG	0.1262	NA	NA	NA	0.0590039	rs2897075	11	SPDYE3	11383	intergenic	0.82	NA	5	15	0	1	1
rs9897399	17	43804317	G	A	0.2406	NA	NA	NA	0.958195	rs7218319	22	CRHR1:RP11-105N13.4	0:0	ncRNA_intronic	0.82	7	9	14	1	1	1
rs555600910	17	44166992	A	AAAATATG	0.3648	NA	NA	NA	0.18815	rs7218319	22	KANSL1	0	intronic	0.819	NA	4	5	1	1	1
rs2532341	17	44345428	G	A	0.2972	NA	NA	NA	0.121583	rs7218319	22	RP11-259G18.1	0	ncRNA_intronic	0.819	NA	1	15	1	1	1
rs3846729	5	131806768	G	C	0.2266	0.0421299	-0.0323293	0.0159082	0.0637756	rs10066378	7	C5orf56:AC116366.6	0:0	ncRNA_exonic	0.818	5	4	5	1	1	1
rs79986079	7	99802044	C	T	0.2266	0.000700923	0.0705444	0.0208143	0.181901	rs2897075	11	STAG3:GATS:GATS	0:0:0	ncRNA_intronic	0.818	5	5	15	1	1	1
8:61188026:T:TA	8	61188026	T	TA	0.1223	NA	NA	NA	0.106028	rs1120591	12	CA8	0	intronic	0.818	NA	4	14	1	0	1
9:136350150:C:T	9	136350150	C	T	0.2753	NA	NA	NA	0.0576265	rs550057	13	SLC2A6	5890	NA	0.818	NA	5	15	1	1	1
rs61859979	10	81886741	C	T	0.168	0.0281779	0.0388634	0.017707	0.0931423	rs2559728	14	RPL22P18	667	downstream	0.818	5	5	15	1	1	1
rs72927372	11	34529466	G	T	0.1252	0.00640589	-0.0802621	0.0294405	0.161849	rs7949972	16	ELF5	0	intronic	0.818	7	5	15	1	1	1
rs4988977	12	133139349	C	T	0.4076	3.71728e-09	-0.0786196	0.0133337	0.268014	rs11614702	18	FBRSL1	0	intronic	0.818	NA	3	5	1	1	0
rs1218587	1	154831925	T	C	0.2276	0.00375932	-0.0451764	0.0155905	0.0518271	rs61811895	2	KCNN3	0	intronic	0.817	NA	1	15	1	1	1
rs2248991	3	45754749	A	G	0.4364	NA	NA	NA	0.992028	rs767280	4	SACM1L	0	intronic	0.817	NA	4	4	1	1	1
rs72053451	3	46123968	CT	C	0.494	NA	NA	NA	0.217539	rs9875616	4	XCR1	54733	intergenic	0.817	NA	5	15	0	1	1
rs13089907	3	46215710	C	T	0.09841	NA	NA	NA	0.501198	rs34339943	4	CCR3	0	intronic	0.817	7	5	15	1	1	1
rs242931	17	43939225	G	A	0.3201	NA	NA	NA	0.181638	rs7218319	22	MAPT-AS1	0	ncRNA_intronic	0.817	NA	5	14	0	1	1
1:154827694:A:AAAAT	1	154827694	A	AAAAT	0.4761	NA	NA	NA	0.058843	rs61811895	2	KCNN3	0	intronic	0.816	NA	5	15	1	1	1
3:45219349:A:AATAGATAG	3	45219349	A	AATAGATAG	0.335	NA	NA	NA	0.0746688	rs13059329	4	RPS24P8	17681	intergenic	0.816	NA	5	15	0	1	1
rs75655792	7	99813285	C	A	0.2147	0.00284867	0.0477217	0.0159946	0.18249	rs2897075	11	STAG3:GATS:GATS	0:0:0	ncRNA_intronic	0.816	5	5	5	1	1	0
rs1713316	10	81386588	G	A	0.1392	0.0280752	0.0402178	0.0183122	0.109112	rs2559728	14	RP11-589B3.6	1924	intergenic	0.816	NA	9	15	0	1	1
rs4992759	12	133140409	T	C	0.4006	NA	NA	NA	0.254218	rs11614702	18	FBRSL1	0	intronic	0.816	NA	4	5	1	1	0
rs55739615	17	38119638	C	T	0.4523	0.00050606	-0.0438078	0.0125974	0.184295	rs12941811	21	GSDMA	0	intronic	0.816	3a	5	14	1	1	1
rs113155081	17	43752078	A	AC	0.2396	NA	NA	NA	0.96339	rs7218319	22	CRHR1:RP11-105N13.4	0:0	ncRNA_intronic	0.816	NA	5	14	1	1	1
rs2819110	10	81655060	T	C	0.3976	NA	NA	NA	0.212057	rs2559728	14	PGGT1BP2	2128	intergenic	0.815	NA	13	15	0	1	1
rs62056838	17	43989087	A	G	0.2396	4.79133e-13	-0.117684	0.0162747	0.96339	rs7218319	22	MAPT	0	intronic	0.815	6	5	14	1	1	1
rs1427816	10	81323374	T	C	0.4056	1.51417e-07	-0.0731925	0.0139392	0.71482	rs2559728	14	SFTPA2	3220	intergenic	0.814	NA	7	14	1	1	1
rs28538054	16	89173583	C	G	0.2316	6.15401e-08	-0.0807564	0.0149155	0.40585	rs117169628	20	ACSF3	0	intronic	0.814	5	4	4	1	1	1
rs28690774	1	65403939	G	A	0.1561	9.67496e-06	0.0790061	0.0178573	0.45643	rs12046291	1	JAK1	0	intronic	0.813	7	5	5	1	1	1
rs55666905	10	81953639	C	T	0.06958	0.00149481	0.100504	0.0316479	0.139568	rs2559728	14	ANXA11	0	intronic	0.813	3a	2	5	1	1	1
rs35549907	12	113465924	A	AT	0.2495	NA	NA	NA	0.0840396	rs10850097	17	RP1-71H24.1	10367	intergenic	0.813	NA	13	15	0	1	1
rs34108952	12	133325446	C	CAT	0.494	NA	NA	NA	0.0525434	rs11614702	18	ANKLE2	0	intronic	0.813	NA	4	4	1	1	1
rs11880305	19	50880475	C	T	0.325	1.63426e-07	0.0957909	0.018292	0.97413	rs35617599	27	NR1H2	0	intronic	0.813	2b	1	1	1	1	1
rs11782178	8	61459317	G	A	0.2167	0.00349743	0.0432915	0.0148246	0.448641	rs1120591	12	RAB2A	0	intronic	0.811	1f	4	5	1	1	0
rs57127428	3	45217394	C	T	0.2247	0.001564	0.0477866	0.0151102	0.0540599	rs13059329	4	RPS24P8	15726	intergenic	0.81	7	5	15	0	1	1
rs140765373	3	45402347	TTTGTTG	T	0.2286	NA	NA	NA	0.177197	rs13059329	4	LARS2	27650	intergenic	0.81	NA	5	15	0	1	1
rs10264268	7	23090689	C	T	0.04573	NA	NA	NA	0.0656008	rs717624	9	FAM126A	36939	intergenic	0.81	6	5	15	0	1	1
rs34587490	8	61555727	TA	T	0.4702	NA	NA	NA	0.643118	rs1120591	12	RP11-91I20.3	6896	intergenic	0.81	NA	5	15	0	1	1
rs1133866	10	81419658	G	A	0.03678	NA	NA	NA	0.0757792	rs2559728	14	RP11-506M13.3	988	upstream	0.81	NA	15	15	0	1	0
rs55972730	17	44155707	C	T	0.2406	6.92361e-13	-0.117068	0.0163026	0.968522	rs7218319	22	KANSL1	0	intronic	0.81	7	2	5	1	1	1
rs150845478	17	44312248	C	T	0.1402	NA	NA	NA	0.0719953	rs7218319	22	RP11-259G18.2	8723	intergenic	0.81	7	5	15	1	1	1
rs2834164	21	34621948	C	A	0.495	NA	NA	NA	0.495751	rs9636867	28	IFNAR2:AP000295.9	0:0	intronic	0.81	1f	4	4	1	1	1
rs2133660	3	46031957	C	T	0.3429	1.30957e-19	-0.121217	0.01338	0.40048	rs9875616	4	FYCO1	0	intronic	0.809	5	2	5	1	1	1
rs140292787	3	46181974	C	T	0.09245	NA	NA	NA	0.540859	rs34339943	4	FLT1P1	1875	intergenic	0.809	7	5	15	0	1	1
rs34030880	3	46404742	A	T	0.4056	NA	NA	NA	0.0594917	rs149125253	4	RP11-24F11.2	1703	intergenic	0.809	6	5	14	1	1	1
rs142907750	3	46611928	A	T	0.02485	0.0163747	0.0754945	0.0314501	0.547403	rs139721302	4	LRRC2	0	intronic	0.809	6	5	15	1	1	1
rs374154462	10	81455988	C	A	0.173	NA	NA	NA	0.143023	rs2559728	14	RP11-119F19.2	0	ncRNA_intronic	0.809	6	5	15	1	1	1
rs9603798	13	113552224	G	A	0.327	2.30818e-07	0.0752167	0.0145413	0.355177	rs12585036	19	MCF2L	0	intronic	0.809	5	5	14	1	1	1
rs141140761	19	49271009	G	A	0.08946	NA	NA	NA	0.053183	rs368565	26	FGF21	9421	intergenic	0.809	7	5	14	1	1	1
rs59714961	1	156118893	G	T	0.02187	NA	NA	NA	0.533162	rs74964948	2	SEMA4A	0	intronic	0.808	5	2	5	1	1	1
rs2170167	8	61340676	G	A	0.3807	4.97197e-08	0.0709938	0.0130209	0.967766	rs1120591	12	RP11-163N6.2	0	ncRNA_intronic	0.808	6	14	15	0	1	0
rs566014437	17	43742454	AC	A	0.2396	NA	NA	NA	0.96339	rs7218319	22	CRHR1:RP11-105N13.4	0:0	ncRNA_intronic	0.808	NA	5	14	1	1	1
rs2109070	19	4719485	G	C	0.3221	NA	NA	NA	0.902904	rs2277732	24	DPP9	0	intronic	0.808	5	1	4	1	1	1
rs7433782	3	45382541	G	A	0.2724	0.000296586	-0.0536108	0.0148167	0.286449	rs13059329	4	LARS2	47456	intergenic	0.807	5	5	15	0	1	1
rs76388015	3	45674831	A	G	0.02684	0.0377057	-0.076386	0.0367587	0.052936	rs767280	4	LIMD1	0	intronic	0.807	6	4	5	1	1	1
rs2139890	17	43541627	C	A	0.1938	4.27969e-06	-0.102694	0.0223378	0.703078	rs7218319	22	PLEKHM1	0	intronic	0.807	7	4	5	1	1	0
rs528489003	17	44125277	CT	C	0.2465	NA	NA	NA	1	rs7218319	22	KANSL1	0	intronic	0.807	NA	4	4	1	1	1
rs74179925	19	10567208	A	T	0.1819	0.0137687	0.0574713	0.0233316	0.119423	rs34536443	25	PDE4A	0	intronic	0.807	6	4	5	1	1	1
rs12710256	19	10642946	T	C	0.04771	NA	NA	NA	0.252175	rs142770866	25	ATG4D	11624	intergenic	0.807	5	5	15	0	1	1
rs535272517	10	81695972	T	TTC	0.5	NA	NA	NA	0.1375	rs2559728	14	MBL1P	0	ncRNA_intronic	0.806	NA	5	14	1	1	1
rs376368638	17	44038536	CA	C	0.2485	NA	NA	NA	0.905215	rs7218319	22	MAPT	0	intronic	0.806	NA	5	14	1	1	1
rs571326569	17	44078816	TA	T	0.2396	NA	NA	NA	0.96339	rs7218319	22	MAPT	0	intronic	0.806	NA	4	15	1	1	1
rs12150127	17	44141732	G	A	0.2406	6.26252e-13	-0.117277	0.0163006	0.968522	rs7218319	22	KANSL1	0	intronic	0.806	5	4	5	1	1	1
rs371411506	17	44303668	G	T	0.2416	NA	NA	NA	0.973796	rs7218319	22	KANSL1	934	upstream	0.806	7	5	15	1	1	1
rs143101399	17	47667629	C	T	0.01093	NA	NA	NA	0.298955	rs3848456	23	NXPH3	6439	intergenic	0.806	7	4	5	1	0	1
rs545971	9	136143372	C	T	0.3708	2.2846e-11	0.0886547	0.0132586	0.675624	rs550057	13	ABO	0	ncRNA_intronic	0.805	5	5	14	0	1	1
rs12309386	12	133043121	G	A	0.3479	0.0408076	0.0390283	0.0190802	0.320407	rs11614702	18	RP11-503G7.2	3678	intergenic	0.805	4	5	14	1	1	0
rs533248601	10	81459955	T	C	0.03976	NA	NA	NA	0.0793226	rs2559728	14	RP11-119F19.2	0	ncRNA_intronic	0.804	NA	5	15	1	1	1
rs34912438	12	113466546	TA	T	0.4085	NA	NA	NA	0.120925	rs10850097	17	RP1-71H24.1	10989	intergenic	0.804	NA	13	15	0	1	1
rs112438920	16	89140557	A	T	0.09344	NA	NA	NA	0.228086	rs117169628	20	ACSF3	14225	intergenic	0.804	2c	5	9	0	1	1
rs2742457	3	45767487	A	G	0.3151	NA	NA	NA	0.618138	rs767280	4	SACM1L	0	intronic	0.803	7	4	5	1	1	1
rs2157057	3	46366269	G	A	0.3022	NA	NA	NA	0.451482	rs1542754	4	UQCRC2P1	12855	intergenic	0.803	6	5	15	0	1	1
rs3102347	16	89369869	A	G	0.164	0.0014478	-0.0780786	0.0245149	0.227477	rs117169628	20	ANKRD11	0	intronic	0.803	4	3	4	1	1	1
rs7257678	19	4703666	C	A	0.2127	NA	NA	NA	0.101091	rs2277732	24	DPP9	0	intronic	0.803	5	4	4	1	1	1
rs374164506	1	155091121	AAG	A	0.06163	NA	NA	NA	0.298431	rs35154152	2	Y_RNA	1844	intergenic	0.802	NA	5	14	1	1	1
rs11146931	12	133139130	T	C	0.4563	NA	NA	NA	0.371415	rs11614702	18	FBRSL1	0	intronic	0.802	4	1	5	1	1	0
rs150171660	12	133141135	C	G	0.34	NA	NA	NA	0.198053	rs11614702	18	FBRSL1	0	intronic	0.802	5	4	5	1	1	0
rs570475463	1	154860314	C	CA	0.325	NA	NA	NA	0.144146	rs79380792	2	KCNN3	17557	intergenic	0.801	NA	5	15	0	1	1
rs62244827	3	46362591	T	C	0.3022	NA	NA	NA	0.451482	rs1542754	4	UQCRC2P1	9177	intergenic	0.801	6	2	15	0	1	1
rs61480128	7	22836852	G	T	0.08847	0.000921139	-0.0943395	0.0284707	0.0625317	rs717624	9	TOMM7	15398	intergenic	0.801	7	5	15	0	1	1
rs59359164	8	61487652	GT	G	0.1183	NA	NA	NA	0.200388	rs1120591	12	RAB2A	0	intronic	0.801	NA	4	5	1	1	1
rs2245511	12	113477503	C	T	0.3678	0.00116488	0.0473987	0.0145962	0.365075	rs10850097	17	RPS15AP32	14363	intergenic	0.801	6	5	15	0	1	1
rs62056865	17	43771193	T	C	0.2396	NA	NA	NA	0.96339	rs7218319	22	CRHR1:RP11-105N13.4	0:0	ncRNA_intronic	0.801	6	13	14	1	1	1
rs12150223	17	43944204	T	C	0.2396	5.70252e-13	-0.117334	0.0162797	0.96339	rs7218319	22	MAPT-AS1	0	ncRNA_intronic	0.801	6	5	14	0	1	1
rs3057470	21	35266155	GAAA	G	0.2982	NA	NA	NA	0.947277	rs75586969	28	AP000304.12:ITSN1	0:0	UTR3	0.801	NA	5	15	1	1	1
rs2477842	6	41489441	C	T	0.2406	2.37656e-07	-0.0810766	0.0156907	0.0739094	rs2496644	8	RP11-328M4.2	0	ncRNA_intronic	0.8	6	5	14	0	1	0
rs56003361	8	61462439	GA	G	0.1869	NA	NA	NA	0.270672	rs1120591	12	RAB2A	0	intronic	0.8	NA	4	5	1	1	0
rs1230067	17	43465737	G	A	0.4871	0.0105476	-0.0324702	0.0126969	0.152632	rs7218319	22	ARHGAP27	5537	intergenic	0.8	6	5	14	1	1	1
rs9825081	3	46108400	G	A	0.1252	NA	NA	NA	0.972546	rs34339943	4	XCR1	39165	intergenic	0.799	5	5	15	0	1	1
rs3805666	5	131646475	G	A	0.08946	0.000941622	0.0787082	0.0237975	0.512181	rs10066378	7	SLC22A4	0	intronic	0.799	4	2	15	1	1	1
rs4916005	1	65309387	T	C	0.1342	NA	NA	NA	0.0506278	rs12046291	1	JAK1	0	intronic	0.798	5	4	4	1	1	1
rs551945403	3	146243970	CAAAAAAAAAAA	C	0.2803	NA	NA	NA	0.127984	rs343320	5	PLSCR1	0	intronic	0.798	NA	4	5	1	0	1
rs138673947	10	81688757	T	TAATAAA	0.4145	NA	NA	NA	0.171703	rs2559728	14	MBL1P	0	ncRNA_intronic	0.798	NA	5	14	1	1	1
rs61862387	10	82017116	T	C	0.1064	0.0123177	0.0494782	0.0197682	0.139235	rs2559728	14	AL359195.1	3720	intergenic	0.798	6	5	15	1	1	1
17:43968718:T:TACACACAC	17	43968718	T	TACACACAC	0.2396	NA	NA	NA	0.96339	rs7218319	22	MAPT-AS1	0	ncRNA_intronic	0.798	NA	5	14	1	1	1
rs533386	1	65485131	A	C	0.09543	NA	NA	NA	0.189451	rs12046291	1	RNU6-1176P	3519	intergenic	0.797	6	5	15	0	1	1
rs8177968	1	155266335	C	T	0.2823	0.000220675	0.0536904	0.0145341	0.0550493	rs61811895	2	PKLR	0	intronic	0.797	NA	4	13	1	1	1
rs11437346	3	146283128	C	CA	0.3539	NA	NA	NA	0.0684594	rs343320	5	RNU6-428P	6135	intergenic	0.797	NA	5	15	0	0	1
rs27438	5	131413255	G	A	0.2525	5.78901e-08	0.0825618	0.0152182	0.122066	rs10066378	7	CSF2	1395	intergenic	0.797	4	5	15	1	1	1
rs2493714	10	81650082	C	A	0.3966	0.000143573	0.0766753	0.0201675	0.217778	rs2559728	14	PGGT1BP2	1821	intergenic	0.797	7	5	15	0	1	1
rs35639917	19	10407976	T	TA	0.4076	NA	NA	NA	0.0810174	rs17677095	25	ICAM5	521	downstream	0.797	NA	5	14	1	1	0
rs368824586	5	131120772	C	CA	0.2147	NA	NA	NA	0.0767175	rs10066378	7	CTC-432M15.3:FNIP1	0:0	intronic	0.796	NA	5	5	1	1	1
rs150530773	17	43597434	T	G	0.3221	NA	NA	NA	0.0924912	rs7218319	22	LRRC37A4P:RP11-798G7.5	0:0	ncRNA_intronic	0.796	7	5	15	0	1	1
rs531196238	17	43950444	CA	C	0.2396	NA	NA	NA	0.96339	rs7218319	22	MAPT-AS1	0	ncRNA_intronic	0.796	NA	5	14	0	1	1
rs550543185	17	44168295	CTTA	C	0.2406	NA	NA	NA	0.968522	rs7218319	22	KANSL1	0	intronic	0.796	NA	4	5	1	1	1
rs7209589	17	44369420	G	A	0.2465	NA	NA	NA	0.0844624	rs7218319	22	ARL17B	0	intronic	0.796	7	5	15	1	1	1
rs56081930	5	131235274	T	G	0.2167	0.00651147	0.0445958	0.0163904	0.0813791	rs10066378	7	ACSL6:AC034228.7	0:0	ncRNA_intronic	0.795	7	5	15	1	1	1
rs11245931	11	1082857	A	G	0.2177	NA	NA	NA	0.0619086	rs12802931	15	MUC2	0	intronic	0.795	5	5	15	1	1	0
rs148269941	17	43540472	A	T	0.1938	NA	NA	NA	0.703078	rs7218319	22	PLEKHM1:AC091132.1	0:0	ncRNA_intronic	0.795	6	4	5	1	1	0
rs4630591	17	44192568	C	T	0.2078	9.14225e-05	-0.0985238	0.0251831	0.800388	rs7218319	22	KANSL1	0	intronic	0.795	6	5	5	1	1	1
rs34245846	1	154831143	A	G	0.2624	3.12215e-05	0.0654137	0.015708	0.401468	rs61811895	2	KCNN3	0	intronic	0.794	7	1	15	1	1	1
rs541833438	3	45669507	A	AAAAAAG	0.2147	NA	NA	NA	0.0550178	rs73062378	4	LIMD1	0	intronic	0.794	NA	4	5	1	1	1
rs536968862	3	46632634	C	CA	0.1431	NA	NA	NA	0.108053	rs139721302	4	TDGF1	0	intergenic	0.794	NA	5	15	1	0	1
rs34600329	12	113447199	GC	G	0.2247	NA	NA	NA	0.0847277	rs10850097	17	RP1-71H24.1:OAS2	0:0	ncRNA_intronic	0.794	NA	4	4	1	1	1
rs74727658	17	38128181	GA	G	0.333	NA	NA	NA	0.35487	rs12941811	21	GSDMA	0	intronic	0.794	NA	2	14	1	1	1
rs7727928	5	130835248	T	G	0.2406	NA	NA	NA	0.0807478	rs10066378	7	RAPGEF6:CTC-432M15.3	0:0	intronic	0.793	6	4	5	1	1	1
rs562111099	10	81501573	GTA	G	0.04175	NA	NA	NA	0.08071	rs2559728	14	RP11-119F19.2	0	ncRNA_intronic	0.793	NA	5	15	0	1	0
rs17576695	17	44172327	T	A	0.2406	4.90626e-07	-0.106675	0.0212079	0.968522	rs7218319	22	KANSL1	0	intronic	0.793	6	4	5	1	1	1
rs552414	1	65482060	G	T	0.09443	NA	NA	NA	0.194286	rs12046291	1	RNU6-1176P	6590	intergenic	0.792	NA	5	15	0	1	1
rs201530750	1	155599910	CCT	C	0.1322	NA	NA	NA	0.110251	rs61811895	2	MSTO1:MSTO2P:RP11-29H23.5	0:0:0	ncRNA_intronic	0.792	NA	5	15	1	1	1
rs2673035	3	45753665	G	C	0.4364	NA	NA	NA	0.992028	rs767280	4	SACM1L	0	intronic	0.792	3a	4	4	1	1	1
rs142516974	3	46343241	C	CTT	0.2445	NA	NA	NA	0.259754	rs1542754	4	UQCRC2P1	8840	intergenic	0.792	NA	2	15	0	1	1
rs368591087	9	136176012	G	A	0.4851	NA	NA	NA	0.120981	rs550057	13	Y_RNA	1940	intergenic	0.792	6	9	14	0	1	0
rs1713311	10	81428591	A	G	0.2028	0.00543653	0.0662773	0.0238411	0.191188	rs2559728	14	RP11-506M13.3:RP11-119F19.2	0:0	ncRNA_intronic	0.792	NA	14	15	0	1	1
rs2353028	16	89352678	G	A	0.3221	0.0297933	-0.0308939	0.0142183	0.101536	rs117169628	20	ANKRD11	0	intronic	0.792	4	4	4	1	1	1
rs17564591	17	44002062	A	C	0.2396	6.30624e-13	-0.117118	0.0162806	0.96339	rs7218319	22	MAPT	0	intronic	0.792	5	2	15	1	1	1
rs8127664	21	42832638	C	T	0.1551	3.89085e-06	-0.0826162	0.0178934	0.0911816	rs2070788	29	MX1	1496	intergenic	0.792	4	5	5	1	1	1
rs73158413	7	99619540	T	A	0.1133	0.02315	0.0475413	0.0209346	0.233003	rs2897075	11	ZKSCAN1	0	intronic	0.791	5	3	5	1	1	1
rs72648567	8	61386732	G	C	0.1451	2.52963e-05	0.0775612	0.0184137	0.289479	rs1120591	12	RP11-163N6.2	0	ncRNA_intronic	0.791	6	5	15	0	1	1
rs35228546	10	81354193	T	C	0.06958	0.00454434	0.0679558	0.0239477	0.139568	rs2559728	14	SFTPA3P	856	downstream	0.791	5	9	15	0	1	1
rs112675539	1	155304241	G	GA	0.1074	NA	NA	NA	0.0952391	rs61811895	2	ASH1L	817	downstream	0.79	NA	4	5	1	1	1
rs4470478	3	146200261	G	A	0.2803	NA	NA	NA	0.0833261	rs343320	5	PLSCR2	0	intronic	0.79	7	14	15	1	1	1
rs71557791	8	61389740	C	CA	0.1491	NA	NA	NA	0.107874	rs1120591	12	RP11-163N6.2	0	ncRNA_intronic	0.79	NA	5	15	0	0	1
rs58666899	12	113364366	AG	A	0.3658	NA	NA	NA	0.909793	rs10850097	17	OAS1:RP1-71H24.1	0:0	ncRNA_intronic	0.79	NA	5	15	1	1	0
rs30160	5	131306262	G	C	0.2584	NA	NA	NA	0.134053	rs10066378	7	ACSL6	0	intronic	0.789	6	4	15	1	1	1
rs72663291	8	61111851	G	A	0.0835	0.0118832	0.0553929	0.0220198	0.0512314	rs1120591	12	CA8	0	intronic	0.789	3a	5	15	1	1	1
rs1293753	12	113437706	C	T	0.3131	3.6102e-05	0.0639624	0.0154831	0.540696	rs10850097	17	RP1-71H24.1:OAS2	0:0	ncRNA_intronic	0.789	NA	4	5	1	1	0
rs35025100	16	89343463	TA	T	0.2982	NA	NA	NA	0.116459	rs117169628	20	ANKRD11	0	intronic	0.789	NA	4	4	1	0	1
10:82153154:C:G	10	82153154	C	G	0.1173	NA	NA	NA	0.0939139	rs2559728	14	FAM213A	14430	intergenic	0.788	7	5	15	0	1	1
rs7221124	17	43764301	G	A	0.2634	NA	NA	NA	0.0937298	rs7218319	22	CRHR1:RP11-105N13.4	0:0	ncRNA_intronic	0.788	6	5	14	1	1	1
rs200326647	17	43995139	TTTTTTTTTTTC	T	0.2396	NA	NA	NA	0.96339	rs7218319	22	MAPT	0	intronic	0.788	NA	4	14	1	1	1
rs6503455	17	44140748	C	T	0.3579	0.0010541	0.0434695	0.0132704	0.18024	rs7218319	22	KANSL1	0	intronic	0.788	1f	2	5	1	1	1
rs2532261	17	44253203	A	C	0.2406	4.63518e-06	-0.10638	0.0232238	0.968522	rs7218319	22	KANSL1	0	intronic	0.788	NA	4	5	1	1	1
rs551312659	17	44259519	A	G	0.2087	NA	NA	NA	0.82143	rs7218319	22	KANSL1	0	intronic	0.788	NA	3	5	1	1	1
rs35967486	19	10516937	G	GA	0.172	NA	NA	NA	0.103513	rs34536443	25	CDC37	0	intronic	0.788	NA	5	13	1	1	1
rs149127779	19	50875746	AAAAT	A	0.3628	NA	NA	NA	0.821414	rs35617599	27	NR1H2	0	intronic	0.788	NA	5	15	1	1	1
rs61860584	10	81534189	T	C	0.06958	0.000577795	0.0850657	0.0247153	0.116255	rs2559728	14	RP11-119F19.2	8103	intergenic	0.787	7	5	15	0	1	1
rs3842640	10	81699723	GTC	G	0.3917	NA	NA	NA	0.210889	rs2559728	14	MBL1P:SFTPD	0:0	ncRNA_intronic	0.787	NA	2	14	1	1	1
rs67236531	17	44007773	CAAAA	C	0.2396	NA	NA	NA	0.96339	rs7218319	22	MAPT	0	intronic	0.787	NA	5	15	1	1	1
rs376649572	19	10567216	T	A	0.07356	NA	NA	NA	0.7792	rs142770866	25	PDE4A	0	intronic	0.787	6	4	5	1	1	1
rs2548458	19	49209325	C	T	0.4702	NA	NA	NA	0.529379	rs368565	26	FUT2	117	downstream	0.787	6	4	5	1	1	1
rs11366079	3	45736758	CT	C	0.2584	NA	NA	NA	0.410368	rs767280	4	SACM1L	0	intronic	0.786	NA	4	5	1	0	1
rs565591229	16	89133352	C	T	0.02286	NA	NA	NA	0.0966576	rs117169628	20	CTD-2555A7.2	13978	intergenic	0.786	NA	5	15	0	0	1
rs66983460	8	61427058	C	G	0.2177	0.00344562	0.0433747	0.0148294	0.449858	rs1120591	12	RP11-163N6.2	0	ncRNA_intronic	0.785	7	5	15	1	1	1
rs376723742	10	81419333	G	T	0.2505	NA	NA	NA	0.296831	rs2559728	14	RP11-506M13.3	1313	intergenic	0.785	7	15	15	0	1	0
rs11669299	19	10496621	C	T	0.172	0.00430146	0.0598579	0.0209648	0.137608	rs34536443	25	CDC37	5188	intergenic	0.785	7	5	5	1	1	1
rs115406246	21	34591170	T	C	0.03678	3.04345e-05	0.14868	0.0356531	0.0545202	rs9636867	28	IFNAR2	11035	intergenic	0.785	5	5	15	0	1	1
rs462326	21	42840595	G	C	0.2157	0.000345351	0.0586867	0.016399	0.156255	rs2070788	29	TMPRSS2	0	intronic	0.785	5	4	14	1	1	1
3:45399543:A:AT	3	45399543	A	AT	0.3161	NA	NA	NA	0.520421	rs13059329	4	LARS2	30454	intergenic	0.784	NA	5	15	0	0	1
rs2742455	3	45767116	G	A	0.3161	NA	NA	NA	0.619755	rs767280	4	SACM1L	0	intronic	0.784	6	4	5	1	1	1
rs2234350	3	45984300	C	G	0.2565	1.76299e-17	0.128473	0.0150995	0.989742	rs9875616	4	FYCO1:CXCR6	0:0	intronic	0.784	4	4	5	1	1	1
rs146939691	10	81848747	GTTTCA	G	0.08549	NA	NA	NA	0.0982034	rs2559728	14	TMEM254	0	intronic	0.783	NA	4	5	1	1	1
rs10514899	17	44119987	C	G	0.3588	0.000819229	0.0443925	0.0132665	0.178591	rs7218319	22	KANSL1	0	intronic	0.783	6	4	4	1	1	1
rs539980845	17	44218017	C	G	0.1988	NA	NA	NA	0.763321	rs7218319	22	KANSL1	0	intronic	0.783	NA	2	5	1	1	1
rs551123716	17	47646632	TAC	T	0.01789	NA	NA	NA	0.168111	rs3848456	23	RP5-1029K10.2:RP5-1029K10.4	0:0	ncRNA_intronic	0.783	NA	1	5	1	0	1
3:45812650:C:T	3	45812650	C	T	0.09841	NA	NA	NA	0.131385	rs767280	4	SLC6A20	0	intronic	0.782	7	4	15	1	1	1
rs71557794	8	61435722	CT	C	0.4115	NA	NA	NA	0.838079	rs1120591	12	RAB2A	0	intronic	0.782	NA	5	5	1	1	1
rs151164283	16	89272107	G	A	0.1839	0.00759235	-0.0621725	0.0232884	0.0542052	rs117169628	20	SLC22A31	4034	intergenic	0.782	7	5	14	1	1	1
rs571125231	17	44229073	G	A	0.1988	NA	NA	NA	0.763321	rs7218319	22	KANSL1	0	intronic	0.782	NA	2	5	1	1	1
rs3888999	19	49188627	G	A	0.1282	NA	NA	NA	0.13087	rs368565	26	RN7SL345P	1063	intergenic	0.782	NA	5	15	0	1	1
rs4299518	3	45809273	T	C	0.4751	0.0127901	-0.043185	0.0173464	0.561301	rs767280	4	SLC6A20	0	intronic	0.781	5	5	15	1	1	1
rs34558763	3	46189924	C	T	0.09443	2.31484e-20	0.278069	0.0300722	0.525957	rs34339943	4	FLT1P1	4754	intergenic	0.781	7	5	15	0	1	1
rs13163540	5	131114166	C	G	0.2167	NA	NA	NA	0.0813791	rs10066378	7	CTC-432M15.3:FNIP1	0:0	intronic	0.781	6	5	5	1	1	1
rs200048566	7	22897458	CTTTTTTTT	C	0.4583	NA	NA	NA	0.547483	rs717624	9	AC005682.5	0	ncRNA_intronic	0.781	NA	4	5	0	1	1
rs587598483	9	136176010	G	A	0.4851	NA	NA	NA	0.120981	rs550057	13	Y_RNA	1942	intergenic	0.781	NA	9	14	0	1	0
rs374776274	10	81848523	CAA	C	0.08748	NA	NA	NA	0.0947805	rs2559728	14	TMEM254	0	intronic	0.781	NA	4	5	1	1	1
rs10416977	19	4711094	G	C	0.2207	NA	NA	NA	0.0821611	rs2277732	24	DPP9	0	intronic	0.781	5	4	4	1	1	1
rs35893284	3	46404744	A	T	0.4781	NA	NA	NA	0.0771562	rs1542754	4	RP11-24F11.2	1701	intergenic	0.78	6	5	14	1	1	1
rs34262988	10	81454304	C	T	0.2465	NA	NA	NA	0.263367	rs2559728	14	RP11-119F19.2	0	ncRNA_intronic	0.78	7	5	15	1	1	1
rs201889827	10	81762864	AAAAAG	A	0.2018	NA	NA	NA	0.0985704	rs2559728	14	RP11-369J21.11	14604	intergenic	0.78	NA	14	15	0	1	1
rs74309700	12	133036961	CA	C	0.328	NA	NA	NA	0.295553	rs11614702	18	RP11-503G7.1	350	downstream	0.78	NA	5	14	0	1	0
rs112530572	21	34693787	C	T	0.2127	NA	NA	NA	0.0572163	rs8178521	28	IFNAR1	2946	intergenic	0.78	5	5	15	1	0	1
rs62246403	3	47095177	C	T	0.0338	5.14829e-05	0.162674	0.0401783	0.482097	rs79152783	4	SETD2	0	intronic	0.779	7	4	5	1	1	1
rs36073865	10	81916055	C	T	0.1044	0.0117531	0.0508215	0.0201715	0.0713328	rs2559728	14	ANXA11	0	intronic	0.779	5	3	4	1	1	1
rs138728946	17	43873634	C	T	0.02883	0.00643554	-0.126635	0.0464762	0.0936081	rs7218319	22	CRHR1:RP11-105N13.4	0:0	ncRNA_intronic	0.779	5	5	14	1	1	0
rs56338487	17	43960812	A	T	0.2396	NA	NA	NA	0.96339	rs7218319	22	MAPT-AS1	0	ncRNA_intronic	0.779	5	7	14	0	1	1
rs4705839	5	131175258	A	G	0.2545	NA	NA	NA	0.12433	rs10066378	7	ACSL6:AC034228.7	0:0	ncRNA_intronic	0.778	7	9	15	1	1	0
rs117509687	10	81556079	C	T	0.3887	NA	NA	NA	0.505377	rs2559728	14	RP11-773D16.1	7733	intergenic	0.778	6	5	15	0	1	0
rs12769764	10	81917113	C	G	0.1044	NA	NA	NA	0.0713328	rs2559728	14	ANXA11	0	intronic	0.778	5	4	4	1	1	1
rs62064598	17	43474668	C	G	0.1938	3.00476e-11	-0.112798	0.0169715	0.685149	rs7218319	22	ARHGAP27:CTB-39G8.3	0:0	ncRNA_intronic	0.778	5	4	4	1	1	1
rs34792542	17	43498181	A	G	0.1958	4.40782e-06	-0.101728	0.0221572	0.691799	rs7218319	22	ARHGAP27	0	intronic	0.778	7	4	15	1	1	1
rs114074976	21	34593582	G	A	0.03678	0.00432321	0.137091	0.048042	0.0545202	rs9636867	28	IFNAR2	8623	intergenic	0.778	7	5	15	1	1	1
rs78625396	21	34615456	C	G	0.1441	NA	NA	NA	0.0862938	rs9636867	28	IFNAR2	0	intronic	0.778	7	4	5	1	1	1
rs150428831	1	65283029	G	A	0.05666	0.0398118	0.0668611	0.0325248	0.133667	rs12046291	1	RAVER2	0	intronic	0.777	5	4	15	1	0	1
rs714207	8	61458592	G	A	0.161	6.67182e-05	0.0717937	0.0180038	0.312824	rs1120591	12	RAB2A	0	intronic	0.777	5	4	5	1	1	0
rs36096153	10	81427102	A	ATT	0.1819	NA	NA	NA	0.17678	rs2559728	14	RP11-506M13.3:RP11-119F19.2	0:0	ncRNA_intronic	0.777	NA	14	15	0	1	1
rs10163428	16	89159920	T	G	0.2644	0.000407716	-0.0558734	0.0158056	0.201805	rs117169628	20	ACSF3	0	intronic	0.777	1d	1	1	1	1	1
rs11911394	21	42862275	T	C	0.2793	NA	NA	NA	0.0802995	rs2070788	29	TMPRSS2	0	intronic	0.777	6	4	14	1	1	1
rs2478155	1	65265064	T	C	0.3429	0.0111089	0.0342596	0.013492	0.106925	rs12046291	1	RAVER2	0	intronic	0.776	6	4	15	1	1	1
rs11576886	1	65357076	C	G	0.03579	0.00699068	0.0757495	0.0280836	0.0965788	rs12046291	1	JAK1	0	intronic	0.776	3a	2	7	1	1	1
rs149811701	1	154824722	TCTGCTGCCCAGGCTGGAGTGCAGAGGCA	T	0.2753	NA	NA	NA	0.191897	rs61811895	2	KCNN3	0	intronic	0.776	NA	5	15	1	1	1
rs145290654	3	46613040	G	A	0.03579	NA	NA	NA	0.101198	rs149125253	4	LRRC2	0	intronic	0.776	7	5	15	1	1	1
rs2894439	6	41480093	G	A	0.03082	NA	NA	NA	1	rs2496644	8	RP11-328M4.2:RP11-328M4.3	0:0	ncRNA_intronic	0.776	4	5	14	0	1	0
rs548621158	7	99507352	G	GT	0.4722	NA	NA	NA	0.183417	rs2897075	11	TRIM4	0	intronic	0.776	NA	4	4	1	1	1
rs2527903	7	99524694	A	G	0.4642	0.00542317	-0.0361619	0.0130043	0.192495	rs2897075	11	GJC3	0	intronic	0.776	NA	5	14	1	1	1
rs552185305	17	43688042	C	G	0.2247	NA	NA	NA	0.889702	rs7218319	22	RPS26P8	1692	intergenic	0.776	NA	14	15	0	1	1
rs36047207	3	45690948	C	A	0.2416	0.00248545	-0.0473135	0.0156403	0.0745892	rs767280	4	LIMD1	0	intronic	0.775	7	5	5	1	1	1
rs1250766	10	81261043	A	G	0.2992	2.62047e-05	0.0616833	0.014672	0.379255	rs2559728	14	TPRX1P1	1302	intergenic	0.775	5	5	14	1	1	1
rs10885307	10	81577614	G	T	0.4125	2.52617e-09	-0.0853283	0.0143174	0.460175	rs2559728	14	RP11-773D16.1	0	ncRNA_intronic	0.775	6	5	15	0	1	1
rs532515341	17	43669879	A	G	0.2386	NA	NA	NA	0.95829	rs7218319	22	DND1P1	5583	intergenic	0.775	NA	5	15	0	1	1
rs76839282	17	44029178	G	C	0.2396	5.99703e-13	-0.117287	0.0162886	0.96339	rs7218319	22	MAPT	0	intronic	0.774	5	5	14	1	1	1
3:45560702:G:T	3	45560702	G	T	0.05964	NA	NA	NA	0.268963	rs17638604	4	LARS2	0	intronic	0.773	7	4	5	1	1	1
rs11302273	8	61430598	TC	T	0.162	NA	NA	NA	0.309207	rs1120591	12	RAB2A	0	intronic	0.773	NA	1	1	1	1	1
rs12219736	10	81232153	G	C	0.1819	0.00129797	0.0547452	0.0170205	0.190554	rs2559728	14	ZCCHC24	26769	intergenic	0.773	7	5	15	0	1	1
rs74390346	17	44356410	T	C	0.1938	NA	NA	NA	0.740754	rs7218319	22	ARL17B	0	intronic	0.773	4	5	15	1	1	1
rs2026253	21	34687966	A	T	0.4026	1.36158e-05	-0.0561666	0.012912	0.24393	rs8178521	28	AP000295.10	5479	intergenic	0.773	6	5	15	1	1	1
rs73162882	3	146619579	G	A	0.1252	0.0446508	0.0408014	0.0203201	0.0651717	rs343320	5	RP11-649A16.1	7892	intergenic	0.772	6	14	15	0	0	1
rs76876329	5	131237759	C	T	0.1511	0.000846761	0.0632672	0.0189591	0.152085	rs10066378	7	ACSL6:AC034228.7	0:0	ncRNA_intronic	0.772	5	2	15	1	1	1
rs1323690	11	34500687	G	A	0.3748	NA	NA	NA	1	rs7949972	16	ELF5	0	UTR3	0.772	5	5	15	1	1	1
rs1732782	12	113469668	C	G	0.2306	NA	NA	NA	0.0858719	rs10850097	17	RP1-71H24.1	14111	intergenic	0.772	7	5	15	0	1	1
rs62055895	17	43844044	A	G	0.2396	2.14711e-13	-0.119511	0.0162837	0.96339	rs7218319	22	CRHR1:RP11-105N13.4	0:0	ncRNA_intronic	0.772	5	5	14	1	1	0
rs575646829	17	44221169	CAAAAAAAAAA	C	0.3091	NA	NA	NA	0.706356	rs7218319	22	KANSL1	0	intronic	0.772	NA	4	5	1	1	1
rs8129835	21	34583885	T	C	0.3191	NA	NA	NA	0.0643914	rs9636867	28	IFNAR2	18320	intergenic	0.772	7	5	15	0	1	1
rs6500542	16	89318904	G	A	0.3221	0.0131562	-0.0365449	0.0147387	0.190788	rs117169628	20	RP11-46C24.5	4682	intergenic	0.771	6	5	15	0	1	1
rs7653640	3	45832958	T	C	0.1779	4.22352e-06	-0.0842826	0.018322	0.0670216	rs73062378	4	SLC6A20	0	intronic	0.77	7	5	14	1	1	1
rs57743736	7	99502673	TA	T	0.4851	NA	NA	NA	0.185233	rs2897075	11	TRIM4	0	intronic	0.77	NA	4	4	1	1	1
rs34506970	8	61662162	TA	T	0.3549	NA	NA	NA	0.0678218	rs1120591	12	CHD7	0	intronic	0.77	NA	4	5	1	1	1
rs112928075	16	89139583	T	G	0.09245	NA	NA	NA	0.232533	rs117169628	20	ACSF3	15199	intergenic	0.77	3a	5	15	0	1	1
rs12447799	16	89166607	C	G	0.2773	0.000952357	-0.04751	0.0143785	0.24695	rs117169628	20	ACSF3	0	intronic	0.77	4	2	5	1	1	1
rs17688090	17	43764987	G	A	0.2396	NA	NA	NA	0.96339	rs7218319	22	CRHR1:RP11-105N13.4	0:0	ncRNA_intronic	0.77	1f	5	14	1	1	1
rs2742369	3	45754487	C	A	0.4364	0.0337748	-0.035712	0.0168235	0.992028	rs767280	4	SACM1L	0	intronic	0.769	1f	4	4	1	1	1
rs12599126	16	89206483	T	C	0.2445	2.93948e-08	0.085136	0.0153536	0.477847	rs117169628	20	ACSF3	0	intronic	0.769	5	4	4	1	1	1
rs413844	17	43729384	G	A	0.2396	NA	NA	NA	0.96339	rs7218319	22	CRHR1:RP11-105N13.4	0:0	ncRNA_intronic	0.769	6	5	14	1	1	1
rs62055552	17	43965955	A	G	0.2396	5.06357e-13	-0.117569	0.0162757	0.96339	rs7218319	22	MAPT-AS1	0	ncRNA_intronic	0.769	5	13	14	1	1	1
rs62063849	17	44073062	T	G	0.2406	2.13844e-13	-0.119418	0.0162698	0.968522	rs7218319	22	MAPT	0	intronic	0.769	5	4	15	1	1	1
rs1467943	19	4720534	G	T	0.326	0.000778833	0.0668469	0.0198937	0.21865	rs2277732	24	DPP9	0	intronic	0.769	2b	3	4	1	1	1
rs36052917	3	45693419	CG	C	0.2425	NA	NA	NA	0.0748887	rs767280	4	LIMD1	0	intronic	0.768	NA	5	5	1	1	1
rs7536540	1	65524582	C	G	0.2435	0.017174	-0.0361463	0.0151687	0.109403	rs12046291	1	MIR101-1	390	upstream	0.767	5	2	5	0	1	1
rs28478394	10	81721892	G	A	0.1044	NA	NA	NA	0.12431	rs2559728	14	SFTPD	0	intronic	0.767	6	14	15	1	1	1
rs202055426	19	4735057	G	C	0.1034	NA	NA	NA	0.254978	rs2277732	24	AC005783.1	8665	intergenic	0.767	7	5	14	0	0	1
rs7621641	3	46479108	G	C	0.2256	0.000139379	0.0628303	0.0164941	0.0845511	rs9875616	4	LTF	0	intronic	0.766	6	4	15	1	1	1
rs35142880	3	46555733	CAA	C	0.06064	NA	NA	NA	0.124731	rs149125253	4	LRRC2	1179	intergenic	0.766	NA	5	15	1	1	1
rs12535331	7	22878104	T	G	0.2734	4.27379e-06	0.0664119	0.0144449	0.474722	rs717624	9	TOMM7	15633	intergenic	0.766	4	5	15	0	1	1
rs4320898	10	81651078	C	G	0.3966	2.21761e-05	0.0748753	0.0176519	0.217778	rs2559728	14	PGGT1BP2	825	downstream	0.766	7	14	15	0	1	1
rs1876828	17	43911525	C	T	0.2396	1.20991e-11	-0.117667	0.0173575	0.96339	rs7218319	22	CRHR1	0	intronic	0.766	NA	5	15	1	1	1
rs569456595	17	43920219	AAAG	A	0.2396	NA	NA	NA	0.96339	rs7218319	22	MAPT-AS1	797	downstream	0.766	NA	5	15	1	1	1
rs111906193	19	10448133	CCAGGTACAGTGGCT	C	0.4692	NA	NA	NA	0.0647375	rs17677095	25	ICAM3	0	intronic	0.766	NA	3	5	1	1	1
rs12459219	19	10599685	G	A	0.4254	1.42151e-07	-0.069472	0.0132015	0.100241	rs142770866	25	KEAP1	0	intronic	0.766	5	4	4	1	1	0
rs417888	21	42863326	A	G	0.4851	0.000597503	-0.0617229	0.0179806	0.463326	rs2070788	29	TMPRSS2	0	intronic	0.766	7	4	14	1	1	1
rs79275616	3	46060463	AG	A	0.1948	NA	NA	NA	0.0591136	rs9875616	4	XCR1	0	UTR3	0.765	NA	5	15	1	1	1
rs187926182	8	61519960	C	T	0.04175	NA	NA	NA	0.0796262	rs1120591	12	RAB2A	0	intronic	0.765	7	4	5	1	1	1
rs146652333	10	81301636	G	A	0.09344	0.0184218	0.0547979	0.0232487	0.0912277	rs2559728	14	RPS12P18	2206	intergenic	0.765	7	5	15	0	1	1
rs12585036	13	113535741	C	T	0.2147	1.17042e-18	0.139146	0.0157806	1	rs12585036	19	ATP11A	0	intronic	0.765	5	4	4	1	1	1
rs3102350	16	89379936	T	C	0.0497	0.00421072	-0.138641	0.0484433	0.141265	rs117169628	20	ANKRD11	0	UTR3	0.765	7	4	4	1	1	1
rs574012135	1	65394470	A	AAAAAAAC	0.1054	NA	NA	NA	0.314997	rs12046291	1	JAK1	0	intronic	0.764	NA	5	5	1	1	1
rs11927517	3	45362383	C	A	0.3002	1.81181e-05	-0.0619462	0.0144501	0.201946	rs13059329	4	U3	65270	intergenic	0.764	5	5	14	0	1	1
3:45399543:A:ATT	3	45399543	A	ATT	0.4294	NA	NA	NA	0.520421	rs13059329	4	LARS2	30454	NA	0.764	NA	5	15	0	0	1
rs113299181	16	89139588	T	G	0.09443	NA	NA	NA	0.232349	rs117169628	20	ACSF3	15194	intergenic	0.764	3a	5	15	0	1	1
rs111514151	3	46455754	T	C	0.1332	3.04926e-05	-0.0812772	0.0194921	0.149107	rs73062378	4	CCRL2	1265	intergenic	0.763	5	2	15	1	1	1
rs2527910	7	99568753	T	G	0.2813	0.0188646	0.0347761	0.0148097	0.157588	rs2897075	11	AZGP1	0	intronic	0.763	NA	4	14	1	1	1
rs6471889	8	61449898	A	C	0.05964	NA	NA	NA	0.139951	rs1120591	12	RAB2A	0	intronic	0.763	6	4	5	1	0	0
rs141319638	17	47862036	C	T	0.01292	7.56842e-05	0.311704	0.0787596	0.354752	rs3848456	23	FAM117A	0	intronic	0.763	3a	5	15	1	0	1
rs74179926	19	10574232	G	A	0.1531	1.3772e-05	0.0693462	0.015951	0.15182	rs34536443	25	PDE4A	0	intronic	0.763	7	4	5	1	1	0
rs17127090	1	65317330	C	G	0.1163	0.00102202	0.0635151	0.0193385	0.196345	rs12046291	1	JAK1	0	intronic	0.762	5	4	4	1	1	1
rs2742392	3	45757282	C	T	0.4384	NA	NA	NA	1	rs767280	4	SACM1L	0	intronic	0.762	6	4	4	1	1	1
rs7017939	8	61289742	A	G	0.4105	0.00659522	0.0371102	0.0136604	0.315524	rs1120591	12	RP11-163N6.2	7404	intergenic	0.762	5	2	15	0	1	1
rs4354350	8	61341711	A	G	0.3787	5.99711e-08	0.0705318	0.0130159	0.967797	rs1120591	12	RP11-163N6.2	0	ncRNA_intronic	0.762	7	14	15	0	1	0
rs5820622	17	44877887	TA	T	0.4314	NA	NA	NA	0.0632166	rs7218319	22	WNT3	0	intronic	0.762	NA	4	14	1	1	1
3:45625489:G:GTTAT	3	45625489	G	GTTAT	0.0835	NA	NA	NA	0.22688	rs767280	4	LIMD1	0	NA	0.761	NA	5	15	1	0	1
rs60441033	8	61189682	GA	G	0.3718	NA	NA	NA	0.0662061	rs1120591	12	CA8	0	intronic	0.761	NA	4	14	1	0	1
rs62055470	17	43943657	A	G	0.2396	6.41922e-13	-0.1171	0.0162836	0.96339	rs7218319	22	MAPT-AS1	0	ncRNA_intronic	0.761	5	5	14	0	1	1
rs34161112	7	99606259	G	A	0.167	1.06489e-05	-0.0768102	0.0174427	0.161634	rs2897075	11	ZKSCAN1	6944	intergenic	0.76	4	1	15	1	1	1
rs200870967	10	81578619	CTCTATT	C	0.1829	NA	NA	NA	0.0592163	rs2559728	14	RP11-773D16.1	0	ncRNA_intronic	0.76	NA	5	15	0	1	1
rs62062269	17	44091092	G	C	0.2406	5.98021e-13	-0.117415	0.0163056	0.968522	rs7218319	22	MAPT	0	intronic	0.76	3a	2	15	1	1	1
rs549229394	17	44153909	A	G	0.2406	NA	NA	NA	0.968522	rs7218319	22	KANSL1	0	intronic	0.76	NA	4	5	1	1	1
rs6874543	5	131211011	G	A	0.2157	NA	NA	NA	0.0756025	rs10066378	7	ACSL6:AC034228.7	0:0	ncRNA_intronic	0.759	7	14	15	1	1	1
rs547643	9	136135047	C	T	0.2217	NA	NA	NA	0.138239	rs550057	13	ABO	0	ncRNA_intronic	0.759	7	4	14	0	1	1
rs62063853	17	44074613	A	G	0.2406	3.0792e-13	-0.1186	0.0162668	0.968522	rs7218319	22	MAPT	0	intronic	0.759	5	4	15	1	1	1
rs144045026	10	81245093	A	G	0.03082	NA	NA	NA	0.0585319	rs2559728	14	TPRX1P1	14328	intergenic	0.758	7	5	15	0	1	1
rs71469854	11	1215138	C	T	0.16	0.0287341	-0.0420302	0.0192172	0.485798	rs12802931	15	MUC5AC	0	intergenic	0.758	5	1	14	1	0	0
rs61880849	11	34442228	C	T	0.2604	1.27043e-08	-0.0829401	0.0145765	0.388743	rs7949972	16	CIR1P3	10198	intergenic	0.758	5	5	15	0	1	1
rs7305270	12	113493608	G	A	0.09543	0.00936149	-0.0764629	0.0294251	0.052333	rs10850097	17	DTX1	905	intergenic	0.758	5	1	13	1	1	1
rs77489223	17	43937736	C	T	0.2396	6.70925e-13	-0.117087	0.0162955	0.96339	rs7218319	22	MAPT-AS1	0	ncRNA_intronic	0.758	7	5	14	0	1	1
rs141004635	17	44184194	G	GAACTGAGGAGATATGGA	0.2406	NA	NA	NA	0.968522	rs7218319	22	KANSL1	0	intronic	0.758	NA	4	5	1	1	1
rs567142257	17	44610995	G	T	0.2555	NA	NA	NA	0.0871034	rs7218319	22	LRRC37A2:ARL17A	0:0	intronic	0.758	NA	5	15	1	1	0
rs34584867	3	46065963	G	A	0.1243	NA	NA	NA	0.981565	rs34339943	4	XCR1	0	intronic	0.757	5	5	15	1	1	1
rs143811719	5	131721909	TTTTTC	T	0.3231	NA	NA	NA	0.081554	rs10066378	7	SLC22A5	0	intronic	0.757	NA	4	7	1	1	1
rs534677967	10	81695978	T	TGAC	0.5	NA	NA	NA	0.1375	rs2559728	14	MBL1P	0	ncRNA_intronic	0.757	NA	5	14	1	1	1
rs551298799	12	113302253	CA	C	0.4085	NA	NA	NA	0.0820677	rs10850097	17	RPH3A	0	intronic	0.757	NA	5	14	1	1	1
rs8072612	17	37927120	A	G	0.03082	NA	NA	NA	0.0507314	rs12941811	21	IKZF3	0	intronic	0.757	5	2	14	1	1	1
rs17574425	17	44109188	C	G	0.2406	2.71464e-07	-0.110877	0.021562	0.968522	rs7218319	22	KANSL1	0	intronic	0.757	1f	3	4	1	1	1
rs3806704	3	46618528	G	C	0.02485	0.0250867	0.0705063	0.0314751	0.547403	rs139721302	4	LRRC2:TDGF1	0:0	intronic	0.756	4	1	15	1	1	1
rs16940672	17	43908152	C	T	0.2396	4.71618e-13	-0.117887	0.016298	0.96339	rs7218319	22	CRHR1	0	intronic	0.756	5	5	15	1	1	0
rs147812915	17	47858295	C	T	0.05964	2.13168e-06	0.195487	0.0412373	0.532036	rs3848456	23	FAM117A	0	intronic	0.756	7	5	15	1	1	1
rs11776244	8	61271485	C	T	0.3877	0.0242125	0.0295469	0.0131102	0.0933755	rs1120591	12	RP11-163N6.2	25661	intergenic	0.755	7	13	15	0	1	1
rs71628681	1	155656793	C	T	0.2744	NA	NA	NA	0.0551931	rs35154152	2	MSTO1:MSTO2P:YY1AP1	0:0:0	ncRNA_intronic	0.754	5	1	1	1	1	1
rs6778422	3	46590552	G	A	0.1014	6.60416e-11	0.14156	0.0216805	0.116444	rs139721302	4	LRRC2	0	intronic	0.754	5	2	15	1	1	1
rs545109440	17	44263782	G	GGTTA	0.1928	NA	NA	NA	0.0520306	rs7218319	22	KANSL1	0	intronic	0.754	NA	4	5	1	1	1
rs138259686	9	136151925	AAAAAAT	A	0.3519	NA	NA	NA	0.0867081	rs550057	13	ABO	1307	intergenic	0.753	NA	1	13	0	1	1
rs2875247	12	133129836	C	T	0.4881	5.86669e-09	0.07864	0.0135108	0.423468	rs11614702	18	FBRSL1	0	intronic	0.753	NA	3	5	1	1	0
rs1117253	17	44149297	A	C	0.2406	7.50286e-07	-0.106908	0.0216068	0.968522	rs7218319	22	KANSL1	0	intronic	0.753	1f	4	5	1	1	1
rs13093179	3	46146314	G	T	0.1223	NA	NA	NA	1	rs34339943	4	FLT1P1	37535	intergenic	0.752	4	5	15	0	1	1
rs474803	3	146216597	T	C	0.2843	0.0483396	0.0364787	0.0184761	0.0783404	rs343320	5	PLSCR2	2818	intergenic	0.752	6	2	15	1	1	1
rs7327087	13	113521902	G	C	0.2416	0.000318645	-0.0562405	0.0156239	0.0741149	rs12585036	19	ATP11A	0	intronic	0.752	5	4	5	1	1	1
rs76500077	17	44004076	T	C	0.2396	6.23775e-13	-0.117128	0.0162787	0.96339	rs7218319	22	MAPT	0	intronic	0.752	6	5	15	1	1	1
rs17651285	17	44054237	G	A	0.2406	2.30452e-13	-0.120251	0.0164057	0.968522	rs7218319	22	MAPT	0	UTR5	0.752	1f	2	15	1	1	1
rs377660109	17	44263022	C	CAT	0.2406	NA	NA	NA	0.968522	rs7218319	22	KANSL1	0	intronic	0.752	NA	4	5	1	1	1
rs2696451	17	44281588	T	C	0.2406	5.71436e-07	-0.108857	0.0217686	0.968522	rs7218319	22	KANSL1	0	intronic	0.752	NA	4	5	1	1	1
rs60278495	21	34583128	T	TTTGA	0.3191	NA	NA	NA	0.0643914	rs9636867	28	IFNAR2	19077	intergenic	0.752	NA	5	15	0	1	1
rs117562117	21	35359479	C	T	0.01889	0.00282201	0.131751	0.0441156	0.0765264	rs75586969	28	LINC00649	9486	intergenic	0.752	7	5	15	0	1	1
rs199916232	1	156204913	ATT	A	0.0507	NA	NA	NA	0.124157	rs74964948	2	PMF1-BGLAP:PMF1	0:0	intronic	0.751	NA	4	4	1	1	1
rs6789616	3	46079542	G	T	0.341	NA	NA	NA	0.254328	rs34339943	4	XCR1	10307	intergenic	0.751	6	13	15	0	1	1
rs4253497	10	81369125	G	C	0.07058	0.000930516	0.0809072	0.0244378	0.139656	rs2559728	14	SFTPA1	1569	intergenic	0.751	3a	5	15	1	1	1
rs200212623	7	75293603	CATATATGTATGT	C	0.2505	NA	NA	NA	0.0835788	rs12536918	10	HIP1	0	intronic	0.75	NA	5	15	1	1	1
rs11434594	8	61443450	T	TA	0.2167	NA	NA	NA	0.448641	rs1120591	12	RAB2A	0	intronic	0.75	NA	4	5	1	1	0
rs62061723	17	44014981	G	T	0.2386	NA	NA	NA	0.95829	rs7218319	22	MAPT	0	intronic	0.75	6	5	14	1	1	1
rs79890908	1	65457367	C	T	0.04871	0.00490922	0.0798166	0.0283749	0.148484	rs12046291	1	RP11-182I10.3	0	ncRNA_exonic	0.749	7	5	15	0	1	1
rs4253484	10	81366548	A	G	0.2316	NA	NA	NA	0.22963	rs2559728	14	SFTPA1	4146	intergenic	0.749	7	5	15	1	1	1
rs573496014	17	44198544	C	CT	0.1382	NA	NA	NA	0.0690235	rs7218319	22	KANSL1	0	intronic	0.749	NA	2	5	1	1	1
rs200014012	1	65326095	TTGCA	T	0.4105	NA	NA	NA	0.170142	rs12046291	1	JAK1	0	intronic	0.748	NA	4	5	1	1	1
rs138507724	1	155198347	AAAAAT	A	0.2237	NA	NA	NA	0.0725442	rs61811895	2	GBAP1	1132	intergenic	0.748	NA	1	5	1	1	1
rs10711815	3	46021845	G	GA	0.2237	NA	NA	NA	0.642726	rs9875616	4	FYCO1	0	intronic	0.748	NA	4	4	1	1	1
rs4253605	10	81376804	G	C	0.1223	0.000642696	-0.0828724	0.0242819	0.0968625	rs2559728	14	SFTPA1	1607	intergenic	0.748	6	9	15	1	1	1
rs11670257	19	4713430	G	C	0.3549	3.10244e-07	0.073768	0.0144159	0.106021	rs2277732	24	DPP9	0	intronic	0.748	4	1	4	1	1	1
rs55981054	8	61258857	A	C	0.1064	0.000375288	0.0721604	0.0202876	0.132017	rs1120591	12	RP11-163N6.2	38289	intergenic	0.747	6	7	15	0	1	1
rs138415538	10	81305877	G	A	0.1561	0.000556829	0.0650791	0.0188536	0.226027	rs2559728	14	RPS12P18	1764	intergenic	0.747	5	5	15	1	1	1
rs79860128	17	43990072	A	G	0.2396	4.66461e-13	-0.117758	0.0162767	0.96339	rs7218319	22	MAPT	0	intronic	0.747	6	4	9	1	1	1
rs551006091	17	47918628	T	C	0.01889	NA	NA	NA	0.524911	rs3848456	23	TAC4	0	intronic	0.747	NA	4	5	1	0	1
rs73905370	21	42838138	A	T	0.1332	1.58637e-06	-0.0985319	0.0205273	0.136226	rs2070788	29	TMPRSS2	0	intronic	0.747	5	4	15	1	1	1
rs17402912	2	60660522	A	G	0.2913	0.0323687	0.0326182	0.0152434	0.164114	rs1123573	3	BCL11A	17779	intergenic	0.746	5	5	15	0	1	1
rs34960427	3	45598796	C	CAG	0.4632	NA	NA	NA	0.16724	rs767280	4	LIMD1	0	intergenic	0.746	NA	5	5	1	1	1
rs71325095	3	45989921	G	T	0.1223	NA	NA	NA	0.9079	rs34339943	4	FYCO1	0	intronic	0.746	4	4	4	1	1	1
rs200360212	10	81243101	G	A	0.1183	NA	NA	NA	0.169947	rs2559728	14	TPRX1P1	16320	intergenic	0.746	7	2	15	0	1	1
rs12412959	10	82141337	G	A	0.1153	0.0149115	0.0470843	0.0193403	0.0984465	rs2559728	14	DYDC2	13507	intergenic	0.746	7	5	15	0	1	1
rs17688126	17	43765080	A	G	0.2396	NA	NA	NA	0.96339	rs7218319	22	CRHR1:RP11-105N13.4	0:0	ncRNA_intronic	0.746	5	5	14	1	1	1
rs62055937	17	43848968	G	T	0.2396	5.83866e-12	-0.112691	0.0163712	0.96339	rs7218319	22	CRHR1:RP11-105N13.4	0:0	ncRNA_intronic	0.746	5	2	14	1	1	0
rs930119	17	43979972	G	A	0.2793	NA	NA	NA	0.156477	rs7218319	22	MAPT	0	intronic	0.746	6	5	14	1	1	1
rs55692232	17	44164323	G	A	0.2406	1.01832e-12	-0.116127	0.0162917	0.968522	rs7218319	22	KANSL1	0	intronic	0.746	7	4	5	1	1	1
rs72615157	7	99635967	G	A	0.2008	0.00026819	0.0598627	0.0164267	0.383564	rs2897075	11	ZKSCAN1	0	UTR3	0.745	5	4	5	1	1	1
rs62063262	17	44033002	T	C	0.2396	4.69233e-13	-0.117702	0.0162708	0.96339	rs7218319	22	MAPT	0	intronic	0.745	2b	5	14	1	1	1
rs11083948	19	49248120	A	G	0.4493	6.38411e-08	0.0689781	0.0127556	0.542709	rs368565	26	IZUMO1	0	intronic	0.745	6	2	14	1	1	1
rs139810357	19	50894639	C	T	0.08549	NA	NA	NA	0.0666954	rs35617599	27	POLD1	0	intronic	0.745	6	4	5	1	1	1
rs74324246	21	35344479	G	A	0.09642	NA	NA	NA	0.768683	rs75586969	28	LINC00649	0	ncRNA_exonic	0.745	5	4	5	0	1	1
rs2780886	1	65331897	G	T	0.4085	NA	NA	NA	0.171996	rs12046291	1	JAK1	0	intronic	0.744	6	4	5	1	1	1
rs62063207	17	44211902	A	G	0.2406	3.84654e-07	-0.109523	0.021575	0.968522	rs7218319	22	KANSL1	0	intronic	0.744	6	4	5	1	1	1
rs111507092	1	155546875	T	G	0.08052	NA	NA	NA	0.197121	rs61811895	2	DAP3P1	9559	intergenic	0.743	6	5	15	0	1	1
rs16926133	8	61319094	G	A	0.1491	7.75331e-06	0.0840605	0.0187976	0.269591	rs1120591	12	RP11-163N6.2	0	ncRNA_intronic	0.743	7	5	15	0	1	1
rs1650251	10	81429380	A	G	0.1889	NA	NA	NA	0.178252	rs2559728	14	RP11-506M13.3:RP11-119F19.2	0:0	ncRNA_intronic	0.743	5	5	15	0	1	1
rs3181076	3	46250733	C	T	0.09245	NA	NA	NA	0.540859	rs34339943	4	CCR3	0	intronic	0.742	NA	2	15	1	1	1
rs78471340	17	43768346	G	A	0.2396	NA	NA	NA	0.96339	rs7218319	22	CRHR1:RP11-105N13.4	0:0	ncRNA_intronic	0.742	NA	7	13	1	1	1
rs111880194	17	44194621	C	G	0.2406	3.20711e-07	-0.110129	0.0215481	0.968522	rs7218319	22	KANSL1	0	intronic	0.742	5	5	5	1	1	1
rs2942186	17	44295795	G	A	0.2097	NA	NA	NA	0.826373	rs7218319	22	KANSL1	0	intronic	0.742	5	4	5	1	1	1
rs35124622	2	60584687	GA	G	0.4622	NA	NA	NA	0.0677103	rs1123573	3	AC007381.2	1663	intergenic	0.741	NA	5	15	0	0	1
rs73069996	3	46594465	A	C	0.02485	0.0131096	0.0759736	0.0306249	0.547403	rs139721302	4	LRRC2	0	intronic	0.741	5	5	15	1	1	1
rs2261464	10	81309830	C	A	0.2893	NA	NA	NA	0.435435	rs2559728	14	RPS12P18	5717	intergenic	0.741	5	5	15	1	1	1
17:37472547:T:TAC	17	37472547	T	TAC	0.1183	NA	NA	NA	0.0503554	rs12941811	21	FBXL20	0	NA	0.741	NA	4	15	1	1	1
rs533465025	17	43668852	C	T	0.2008	NA	NA	NA	0.767231	rs7218319	22	DND1P1	4556	intergenic	0.741	NA	5	15	0	1	1
rs111433752	17	43857989	T	G	0.2386	NA	NA	NA	0.95829	rs7218319	22	CRHR1:RP11-105N13.4	0:0	ncRNA_intronic	0.741	7	5	14	1	1	0
rs2849999	21	34653850	C	A	0.4294	NA	NA	NA	0.470376	rs8178521	28	AP000295.9:IL10RB	0:0	intronic	0.741	5	4	4	1	1	1
rs34731906	7	75383671	C	T	0.08549	NA	NA	NA	0.0565271	rs12536918	10	CCL26	15179	intergenic	0.74	7	5	15	0	1	1
rs17882981	10	81326053	G	C	0.1382	0.0112793	0.048569	0.0191675	0.247394	rs2559728	14	SFTPA2	5899	intergenic	0.74	6	13	14	1	1	1
rs2458193	17	44285467	A	G	0.2475	NA	NA	NA	0.934931	rs7218319	22	KANSL1	0	intronic	0.74	NA	4	5	1	1	1
rs62073099	17	44316491	G	C	0.1978	NA	NA	NA	0.758744	rs7218319	22	RP11-259G18.2	4480	intergenic	0.74	7	5	15	0	1	1
rs137939943	21	35231995	G	A	0.01392	0.0179151	0.169704	0.0716847	0.159713	rs75586969	28	AP000304.12:ITSN1	0:0	intronic	0.74	5	5	15	1	1	1
rs9305745	21	42864074	C	T	0.2734	0.00071352	-0.050105	0.014805	0.077764	rs2070788	29	TMPRSS2	0	intronic	0.74	6	4	14	1	1	1
rs11975089	7	75277381	A	G	0.3419	0.0011549	0.0458544	0.01411	0.26519	rs12536918	10	HIP1	0	intronic	0.739	4	4	15	1	1	1
rs35221880	12	133301500	C	T	0.2247	NA	NA	NA	0.129986	rs11614702	18	ANKLE2	753	upstream:downstream	0.739	2b	3	4	1	1	1
rs11870965	17	38030205	T	A	0.4722	NA	NA	NA	0.0810243	rs12941811	21	ZPBP2	0	intronic	0.739	6	9	14	1	1	1
rs76761511	17	44185245	C	A	0.2406	4.77114e-07	-0.106898	0.0212298	0.968522	rs7218319	22	KANSL1	0	intronic	0.739	5	2	7	1	1	1
rs112599736	19	10422730	G	T	0.2078	NA	NA	NA	0.200296	rs17677095	25	CTD-2369P2.10:FDX1L	0:0	intronic	0.739	6	4	5	1	1	1
rs10415594	19	49189400	G	A	0.1282	NA	NA	NA	0.13087	rs368565	26	RN7SL345P	1836	intergenic	0.739	4	5	15	1	1	1
rs150453456	19	49252871	CAAA	C	0.1859	NA	NA	NA	0.166223	rs368565	26	FUT1	0	UTR3	0.739	NA	4	14	1	0	1
rs34355059	3	45682897	C	T	0.2674	0.0444513	-0.0413473	0.0205727	0.117269	rs767280	4	LIMD1	0	intronic	0.738	3a	4	5	1	1	1
rs1250767	10	81261337	A	G	0.2485	1.50788e-05	0.0683898	0.0158034	0.330613	rs2559728	14	TPRX1P1	1596	intergenic	0.738	NA	5	14	1	1	1
rs7940061	11	34420723	T	A	0.08449	NA	NA	NA	0.0538921	rs7949972	16	RP1-53C18.3	5486	intergenic	0.738	6	5	15	0	1	1
rs201194882	17	44136425	AAAG	A	0.2406	NA	NA	NA	0.968522	rs7218319	22	KANSL1	0	intronic	0.738	NA	4	5	1	1	1
rs267256	3	45587111	A	G	0.3897	NA	NA	NA	0.155485	rs767280	4	LARS2	0	intronic	0.737	3a	4	5	1	1	1
rs1589674	3	146162424	G	A	0.3072	0.00144459	0.0464364	0.014577	0.0870946	rs343320	5	PLSCR2	0	intronic	0.737	7	9	15	1	1	1
5:130974582:A:AT	5	130974582	AT	A	0.2654	NA	NA	NA	0.107106	rs10066378	7	CTC-432M15.3	0	intronic	0.737	NA	5	5	1	1	1
rs1825000	8	61209946	T	C	0.165	0.0432933	0.0338282	0.0167394	0.139993	rs1120591	12	CA8	15974	intergenic	0.737	NA	7	15	0	1	1
rs2678614	10	81428222	C	T	0.2018	NA	NA	NA	0.190225	rs2559728	14	RP11-506M13.3:RP11-119F19.2	0:0	ncRNA_intronic	0.737	6	14	15	0	1	1
3:45219349:A:AATAGATAGATAG	3	45219349	A	AATAGATAGATAG	0.0328	NA	NA	NA	0.0746688	rs13059329	4	RPS24P8	17681	NA	0.736	NA	5	15	0	0	1
rs35660112	3	45424860	C	T	0.2873	0.0353385	0.0310879	0.0147724	0.0668452	rs73062378	4	LARS2	5137	intergenic	0.736	5	5	15	1	1	1
rs1568950	17	43792896	T	C	0.2396	3.39179e-13	-0.118423	0.0162718	0.96339	rs7218319	22	CRHR1:RP11-105N13.4	0:0	ncRNA_intronic	0.736	NA	5	14	1	1	1
rs56233672	17	43920300	T	C	0.2396	2.2486e-07	-0.109721	0.0211918	0.96339	rs7218319	22	MAPT-AS1	716	downstream	0.736	7	5	15	1	1	1
rs2363266	19	4647811	A	T	0.2565	0.000694971	-0.0707357	0.0208564	0.053576	rs2277732	24	TNFAIP8L1:C19orf10	0:0	intronic	0.736	6	2	5	1	1	1
rs34541118	19	50864721	C	T	0.326	3.95568e-07	0.0933351	0.0184054	0.995703	rs35617599	27	NR1H2:NAPSA	0:0	intronic	0.736	4	2	15	1	1	1
rs117327216	21	34595745	C	T	0.03678	1.57691e-05	0.153765	0.0356131	0.0545202	rs9636867	28	IFNAR2	6460	intergenic	0.736	5	5	15	1	1	1
3:45848760:C:G	3	45848760	G	C	0.08151	NA	NA	NA	0.371221	rs34339943	4	SLC6A20	10732	intergenic	0.735	4	4	15	0	1	1
rs35783134	3	146158239	A	T	0.3072	0.0016011	0.0460603	0.0145959	0.0870946	rs343320	5	PLSCR2	0	intronic	0.735	6	5	15	1	1	0
rs32108	5	131040552	C	T	0.4592	0.0156423	-0.0314622	0.0130162	0.0689557	rs10066378	7	CTC-432M15.3:FNIP1	0:0	intronic	0.735	7	4	4	1	1	1
rs6984378	8	61303146	G	A	0.3996	2.98077e-06	0.0630661	0.0134983	0.889192	rs1120591	12	RP11-163N6.2	0	ncRNA_intronic	0.735	5	5	15	0	1	1
rs556959980	17	44125185	CA	C	0.1849	NA	NA	NA	0.0677164	rs7218319	22	KANSL1	0	intronic	0.735	NA	4	4	1	1	1
rs1859336	12	113367309	C	T	0.3648	1.81357e-09	0.0830221	0.0138055	0.905433	rs10850097	17	OAS1:RP1-71H24.1	0:0	ncRNA_intronic	0.734	NA	5	15	1	1	0
rs143748932	12	113371687	C	CAAAA	0.05467	NA	NA	NA	0.102341	rs10850097	17	RP1-71H24.1	0	ncRNA_intronic	0.734	NA	5	15	1	1	0
rs77502095	12	133119022	G	A	0.1382	0.000437522	0.0886974	0.0252243	0.154803	rs11614702	18	FBRSL1	0	intronic	0.734	5	4	5	1	1	0
rs10749749	1	65442015	T	C	0.1054	0.000255431	0.0651741	0.0178229	0.304779	rs12046291	1	RP11-182I10.3	0	ncRNA_intronic	0.733	7	4	15	1	1	1
rs4988900	17	44342378	G	A	0.4006	0.00465372	0.0542775	0.0191788	0.225404	rs7218319	22	RP11-259G18.1	2024	intergenic	0.733	2b	2	7	1	1	1
rs371040899	2	60616320	G	C	0.08151	NA	NA	NA	0.0900705	rs1123573	3	AC007381.2	0	ncRNA_intronic	0.732	6	5	15	0	0	1
rs561295984	16	89249590	C	CA	0.2008	NA	NA	NA	0.0557793	rs117169628	20	CDH15	0	intronic	0.732	NA	4	14	1	1	1
rs17426195	17	43832367	G	A	0.2396	3.34603e-13	-0.118549	0.0162849	0.96339	rs7218319	22	CRHR1:RP11-105N13.4	0:0	ncRNA_intronic	0.732	6	5	14	1	1	1
rs576853449	3	45377502	A	T	0.01889	NA	NA	NA	0.839397	rs17638604	4	LARS2	52495	intergenic	0.731	NA	5	14	0	0	1
rs7822169	8	61417284	A	G	0.3797	2.80661e-08	0.0723255	0.0130244	0.995975	rs1120591	12	RP11-163N6.2	0	ncRNA_intronic	0.731	5	5	15	0	1	1
rs551699771	10	81294587	AAAG	A	0.2286	NA	NA	NA	0.307885	rs2559728	14	RP11-589B3.7	8199	intergenic	0.731	NA	5	15	0	1	1
rs1892690	21	35286301	C	A	0.08847	1.32523e-07	0.155839	0.0295412	0.947277	rs75586969	28	ATP5O	0	intronic	0.731	7	1	5	1	1	1
rs143341259	1	155328287	T	C	0.02087	5.15133e-05	0.162283	0.0400833	0.348311	rs7528026	2	ASH1L	0	intronic	0.73	7	4	4	1	1	1
rs34234992	11	34525336	A	G	0.3101	7.09451e-08	0.0790919	0.0146772	0.186102	rs7949972	16	ELF5	0	intronic	0.73	7	5	15	1	1	1
rs367627274	17	44048939	AG	A	0.2406	NA	NA	NA	0.968522	rs7218319	22	MAPT	0	intronic	0.729	NA	4	14	1	1	1
rs144155160	10	81351033	G	A	0.05765	NA	NA	NA	0.120606	rs2559728	14	SFTPA3P	4016	intergenic	0.728	7	14	15	0	1	1
rs148434313	10	81848189	G	GTT	0.08549	NA	NA	NA	0.0982034	rs2559728	14	TMEM254	0	intronic	0.728	NA	4	5	1	1	1
rs17573907	17	44099082	C	T	0.2406	2.23944e-11	-0.115159	0.0172149	0.968522	rs7218319	22	MAPT	0	intronic	0.728	7	4	5	1	1	1
rs565864885	17	44155925	TACAA	T	0.2406	NA	NA	NA	0.968522	rs7218319	22	KANSL1	0	intronic	0.728	NA	2	5	1	1	1
rs149181677	9	136296530	C	T	0.04573	4.08567e-05	0.141134	0.0344013	0.0826125	rs550057	13	ADAMTS13	0	intronic	0.727	7	5	14	1	1	1
rs12936409	17	38043649	C	T	0.4722	NA	NA	NA	0.0810243	rs12941811	21	ZPBP2	9499	intergenic	0.727	7	13	14	1	1	1
rs17660398	17	44170612	C	T	0.2406	3.50677e-07	-0.109517	0.0214994	0.968522	rs7218319	22	KANSL1	0	intronic	0.727	1f	4	5	1	1	1
rs430789	17	44295157	A	G	0.2406	NA	NA	NA	0.968522	rs7218319	22	KANSL1	0	intronic	0.727	NA	4	5	1	1	1
rs72305139	21	42903564	CTT	C	0.4742	NA	NA	NA	0.0518587	rs2070788	29	TMPRSS2	520	upstream	0.727	NA	5	14	1	0	1
rs115295558	1	155832211	C	A	0.0328	6.02057e-09	0.204396	0.0351427	0.230684	rs7528026	2	SYT11	0	intronic	0.726	6	2	5	1	1	1
rs1250757	10	81255484	C	T	0.2485	9.38746e-06	0.0727748	0.0164247	0.330613	rs2559728	14	TPRX1P1	3937	intergenic	0.726	7	5	14	0	1	1
rs3758738	11	34524218	C	T	0.1123	1.8272e-06	-0.0931627	0.0195242	0.203248	rs7949972	16	ELF5	0	intronic	0.726	4	2	15	1	1	1
rs7873635	9	136132012	T	C	0.3807	5.91806e-05	0.05389	0.0134186	0.21446	rs550057	13	ABO	0	ncRNA_intronic	0.725	4	4	14	0	1	1
rs35230453	9	136141440	CA	C	0.3638	NA	NA	NA	0.644496	rs550057	13	ABO	0	ncRNA_intronic	0.725	NA	5	14	0	0	1
rs113381629	2	60599034	A	AT	0.338	NA	NA	NA	0.0791705	rs1123573	3	AC007381.2	0	ncRNA_intronic	0.724	NA	5	15	0	0	1
rs148676350	7	99667789	G	GT	0.33	NA	NA	NA	0.342586	rs2897075	11	ZNF3	0	NA	0.724	NA	4	8	1	1	1
rs12939682	17	38194741	G	A	0.3608	0.000342112	0.0468808	0.0130911	0.303831	rs12941811	21	MED24	0	intronic	0.724	7	4	5	1	1	1
rs56675301	1	155364327	T	C	0.2763	0.0123979	0.0366084	0.0146398	0.053217	rs35154152	2	ASH1L	0	intronic	0.723	5	4	4	1	1	1
rs916092	3	46443769	T	A	0.2296	1.37358e-07	0.0820952	0.0155815	0.13022	rs73062378	4	RP11-24F11.2	0	ncRNA_intronic	0.723	6	5	15	1	1	1
rs247294	5	131457028	G	A	0.2117	NA	NA	NA	0.0711274	rs10066378	7	AC063976.1	26155	intergenic	0.723	NA	9	15	0	1	1
rs3805665	5	131644718	G	A	0.08946	0.000661789	0.0819647	0.0240723	0.512181	rs10066378	7	SLC22A4	0	intronic	0.723	5	5	15	1	1	1
rs10808705	8	61057489	T	C	0.4225	NA	NA	NA	0.11258	rs1120591	12	SLC2A13P1	2787	intergenic	0.723	6	7	15	0	1	1
rs555482530	10	81462224	G	A	0.04076	NA	NA	NA	0.0808048	rs2559728	14	RP11-119F19.2	0	ncRNA_intronic	0.723	NA	5	15	1	1	0
rs2745911	11	34391228	T	C	0.2137	1.87581e-06	-0.0741207	0.0155508	0.28432	rs7949972	16	ABTB2	11672	intergenic	0.723	7	5	15	0	1	1
rs10781621	12	133142935	A	G	0.4732	2.2595e-09	-0.0767879	0.0128452	0.320766	rs11614702	18	FBRSL1	0	intronic	0.723	5	4	5	1	1	0
rs2696609	17	44293205	A	G	0.2485	NA	NA	NA	0.98964	rs7218319	22	KANSL1	0	intronic	0.723	NA	4	5	1	1	1
rs6890695	5	130888424	C	G	0.2366	0.0278535	-0.0343875	0.0156354	0.0811942	rs10066378	7	RAPGEF6:CTC-432M15.3	0:0	intronic	0.722	6	4	5	1	1	1
rs7710536	5	131231535	T	C	0.2167	0.00824707	0.0416841	0.0157788	0.0774757	rs10066378	7	ACSL6:AC034228.7	0:0	ncRNA_intronic	0.722	7	5	15	1	1	1
rs5786452	10	82166505	T	TCA	0.1173	NA	NA	NA	0.0939139	rs2559728	14	FAM213A	1079	intergenic	0.722	NA	5	15	1	1	1
rs56357543	17	43894547	C	T	0.2396	3.03677e-13	-0.118745	0.0162826	0.96339	rs7218319	22	CRHR1	0	intronic	0.722	5	5	15	1	1	0
rs113912415	17	44007785	A	G	0.2366	NA	NA	NA	0.947806	rs7218319	22	MAPT	0	intronic	0.722	6	5	15	1	1	1
rs200924217	17	44010463	A	AC	0.2396	NA	NA	NA	0.96339	rs7218319	22	MAPT	0	intronic	0.722	NA	1	14	1	1	1
rs551461392	17	44241487	CTT	C	0.2117	NA	NA	NA	0.836365	rs7218319	22	KANSL1	0	intronic	0.722	NA	2	5	1	1	1
rs3836515	3	45645486	CA	C	0.2674	NA	NA	NA	0.0584263	rs13059329	4	LIMD1	0	intronic	0.721	NA	4	5	1	1	1
rs12539985	7	99742641	G	A	0.1203	NA	NA	NA	0.11663	rs2897075	11	LAMTOR4	3888	intergenic	0.721	6	5	15	1	1	1
rs2875966	8	61501631	A	G	0.2167	0.0039567	0.0427812	0.0148464	0.448641	rs1120591	12	RAB2A	0	intronic	0.721	NA	4	5	1	1	1
rs728615	10	81848089	G	A	0.08549	0.00510327	0.0615001	0.0219609	0.0982034	rs2559728	14	TMEM254	0	intronic	0.721	NA	4	5	1	1	1
rs35495760	11	34523050	G	A	0.3091	6.32733e-08	0.0794894	0.014695	0.186822	rs7949972	16	ELF5	0	intronic	0.721	4	2	15	1	1	1
rs141400887	21	42847080	GA	G	0.3012	NA	NA	NA	0.215545	rs2070788	29	TMPRSS2	0	intronic	0.721	NA	4	14	1	0	1
rs9942684	7	22849145	A	G	0.4185	0.00190805	-0.0411768	0.013265	0.0649275	rs717624	9	TOMM7	3105	intergenic	0.72	5	5	15	1	1	1
rs11032724	11	34509251	C	T	0.4036	1.8557e-10	0.085758	0.0134568	0.432446	rs7949972	16	ELF5	0	intronic	0.72	4	13	15	1	1	1
rs147863707	17	43795676	CCTTCTT	C	0.2396	NA	NA	NA	0.96339	rs7218319	22	CRHR1:RP11-105N13.4	0:0	ncRNA_intronic	0.72	NA	5	14	1	1	1
rs551847729	19	49213671	C	CTTTTTTTTTTTT	0.06064	NA	NA	NA	0.106762	rs368565	26	MAMSTR	2327	intergenic	0.72	NA	4	5	1	1	1
rs2191032	3	45906572	C	T	0.1958	7.11993e-15	0.132792	0.0170632	0.506088	rs9875616	4	LZTFL1	0	intronic	0.719	NA	2	15	1	1	1
rs546687007	3	46596131	T	TA	0.2913	NA	NA	NA	0.051054	rs73062378	4	LRRC2	0	intronic	0.719	NA	5	15	1	1	1
rs432259	13	113480282	T	C	0.4175	0.00223241	-0.0405644	0.0132675	0.11048	rs12585036	19	ATP11A	0	intronic	0.719	4	4	4	1	0	1
rs113819830	17	43292279	C	T	0.4175	0.00759705	-0.0366961	0.0137466	0.0753122	rs7218319	22	CTD-2020K17.1	0	ncRNA_intronic	0.719	6	4	15	1	1	0
rs62056937	17	43791181	A	C	0.2396	2.91161e-13	-0.118715	0.0162658	0.96339	rs7218319	22	CRHR1:RP11-105N13.4	0:0	ncRNA_intronic	0.719	6	5	14	1	1	1
rs62063299	17	44048336	T	C	0.2406	1.97429e-07	-0.111967	0.021525	0.968522	rs7218319	22	MAPT	0	intronic	0.719	5	4	15	1	1	1
rs4253588	10	81367410	C	A	0.05865	NA	NA	NA	0.12636	rs2559728	14	SFTPA1	3284	intergenic	0.718	6	5	15	1	1	1
rs7200766	16	89131024	C	T	0.07952	0.00809652	0.0622111	0.0234935	0.183717	rs117169628	20	CTD-2555A7.2	11650	intergenic	0.718	5	5	14	0	1	1
rs111750615	17	44156132	T	TTTA	0.2406	NA	NA	NA	0.968522	rs7218319	22	KANSL1	0	intronic	0.718	NA	2	5	1	1	1
rs75342548	17	44356394	T	G	0.1938	NA	NA	NA	0.740754	rs7218319	22	ARL17B	0	intronic	0.718	4	5	15	1	1	1
rs35574495	19	4686988	G	T	0.169	8.63398e-25	0.193672	0.0188389	0.323386	rs2277732	24	DPP9	0	intronic	0.718	5	4	4	1	1	1
rs200794889	19	49275683	AAATAATAAT	A	0.03777	NA	NA	NA	0.0673796	rs368565	26	FGF21	14095	intergenic	0.718	NA	5	15	0	0	1
rs79718133	21	34609526	C	G	0.03579	4.73439e-05	0.149162	0.0366639	0.0540989	rs9636867	28	IFNAR2	0	intronic	0.718	6	2	5	1	1	1
rs55702201	3	46591865	A	G	0.08549	NA	NA	NA	0.147251	rs139721302	4	LRRC2	0	intronic	0.717	6	4	15	1	1	1
rs3058502	5	130891120	CAT	C	0.2247	NA	NA	NA	0.0632051	rs10066378	7	RAPGEF6:CTC-432M15.3	0:0	intronic	0.717	NA	5	5	1	1	1
rs2477841	6	41488935	C	G	0.1869	2.18921e-05	-0.104719	0.0246709	0.112421	rs2496644	8	RP11-328M4.2	0	ncRNA_intronic	0.717	6	5	14	0	1	0
rs62065394	17	43540273	C	A	0.1938	NA	NA	NA	0.703078	rs7218319	22	PLEKHM1:AC091132.1	0:0	ncRNA_intronic	0.717	7	4	5	1	1	0
rs61009979	5	131364527	A	T	0.1093	NA	NA	NA	0.165436	rs10066378	7	AC034228.2	15634	intergenic	0.716	6	9	15	0	1	1
rs1384687	8	61525963	G	A	0.173	0.00109291	0.05662	0.0173391	0.235322	rs1120591	12	RAB2A	0	intronic	0.716	NA	4	5	1	1	1
rs61861051	10	81340657	C	G	0.06958	0.00293952	0.0710349	0.0238854	0.139568	rs2559728	14	MBL3P	1396	intergenic	0.716	5	5	15	0	1	1
rs35485742	10	81459830	G	C	0.4513	NA	NA	NA	0.43476	rs2559728	14	RP11-119F19.2	0	ncRNA_intronic	0.716	7	5	15	1	1	1
rs200282774	17	38239010	G	GC	0.1521	NA	NA	NA	0.11018	rs12941811	21	THRA	0	intronic	0.716	NA	4	5	1	1	1
rs62055868	17	43830640	C	T	0.2396	2.4865e-13	-0.119067	0.0162668	0.96339	rs7218319	22	CRHR1:RP11-105N13.4	0:0	ncRNA_intronic	0.716	5	5	14	1	1	1
rs4566211	17	43895696	G	A	0.2396	5.14218e-13	-0.118687	0.0164353	0.96339	rs7218319	22	CRHR1	0	intronic	0.716	1f	5	15	1	1	0
rs5774732	1	65387941	G	GT	0.05268	NA	NA	NA	0.157467	rs12046291	1	JAK1	0	intronic	0.715	NA	2	7	1	0	1
rs243077	2	60616682	A	G	0.4215	0.00838524	0.0443716	0.0168319	0.0707529	rs1123573	3	AC007381.2	0	ncRNA_intronic	0.715	NA	5	15	0	0	1
rs377300012	3	46191650	A	T	0.09443	NA	NA	NA	0.525957	rs34339943	4	FLT1P1	6480	intergenic	0.715	7	5	15	0	1	1
rs11242096	5	131171524	C	G	0.2624	NA	NA	NA	0.122428	rs10066378	7	ACSL6:AC034228.7	0:0	ncRNA_intronic	0.715	6	14	15	1	1	0
rs11397978	8	61295903	AT	A	0.4036	NA	NA	NA	0.330039	rs1120591	12	RP11-163N6.2	1243	intergenic	0.715	NA	5	15	0	1	1
rs191784080	10	81284600	C	A	0.1123	NA	NA	NA	0.128426	rs2559728	14	RP11-589B3.7	1663	intergenic	0.715	7	14	15	1	1	1
rs150752307	17	44363136	C	G	0.3638	NA	NA	NA	0.128676	rs7218319	22	ARL17B	0	intronic	0.715	5	5	15	1	1	1
rs149164042	1	65587139	GTAGA	G	0.2107	NA	NA	NA	0.0879584	rs12046291	1	AK4	26092	intergenic	0.714	NA	14	15	0	1	0
rs11713242	3	45418385	T	C	0.3052	0.00261219	-0.0440909	0.014648	0.66311	rs13059329	4	LARS2	11612	intergenic	0.714	6	5	15	0	1	1
rs192733532	3	46742747	G	A	0.06362	NA	NA	NA	0.0661748	rs139721302	4	TMIE	75	upstream	0.714	2c	1	13	1	1	1
rs73162885	3	146621287	T	C	0.1292	0.0405101	0.0413783	0.0201992	0.0652989	rs343320	5	RP11-649A16.1	6184	intergenic	0.714	7	7	15	0	0	1
rs151130776	10	81311963	T	C	0.0825	0.00865044	0.065545	0.0249641	0.119888	rs2559728	14	SFTPA2	3644	intergenic	0.714	2b	5	15	1	1	1
rs28698548	10	81797689	G	T	0.3579	0.000529208	0.04832	0.0139431	0.0844769	rs2559728	14	C1DP4	2687	intergenic	0.714	5	14	15	0	1	1
rs1732781	12	113471516	G	A	0.2038	NA	NA	NA	0.0818151	rs10850097	17	RP1-71H24.1	15959	intergenic	0.714	NA	5	15	0	1	1
rs12946693	17	44084008	C	T	0.4254	NA	NA	NA	0.196995	rs7218319	22	MAPT	0	intronic	0.714	7	5	15	1	1	1
3:45370571:G:GT	3	45370571	G	GT	0.4066	NA	NA	NA	0.0535033	rs13059329	4	LARS2	59426	intergenic	0.713	NA	5	14	0	1	1
rs488053	3	146195239	C	G	0.2823	0.000646208	0.0487494	0.01429	0.0811947	rs343320	5	PLSCR2	0	intronic	0.713	6	5	15	1	1	1
rs4795395	17	37962987	T	A	0.4831	NA	NA	NA	0.0804056	rs12941811	21	IKZF3	0	intronic	0.713	7	2	15	1	1	1
rs7207582	17	44210933	A	G	0.2465	7.52022e-08	-0.109891	0.0204325	1	rs7218319	22	KANSL1	0	intronic	0.713	1f	4	5	1	1	1
rs144232916	8	61127917	T	TACACAC	0.4145	NA	NA	NA	0.154743	rs1120591	12	CA8	0	intronic	0.712	NA	4	15	1	1	1
rs62060802	17	44146336	A	C	0.2406	5.40386e-13	-0.117597	0.0162996	0.968522	rs7218319	22	KANSL1	0	intronic	0.712	7	4	5	1	1	1
rs9917102	19	49262113	C	T	0.3757	NA	NA	NA	0.211061	rs368565	26	FGF21	525	downstream	0.712	7	5	14	1	1	1
rs4683199	3	46329377	C	G	0.2207	NA	NA	NA	0.287827	rs1542754	4	CCR3	21179	intergenic	0.711	6	5	15	0	1	1
rs11242098	5	131206837	G	T	0.2535	NA	NA	NA	0.12557	rs10066378	7	ACSL6:AC034228.7	0:0	ncRNA_intronic	0.711	7	9	15	1	1	1
rs423957	5	131334131	G	C	0.1968	0.000613986	-0.0584897	0.0170755	0.101066	rs10066378	7	ACSL6	0	intronic	0.711	7	2	15	1	1	1
rs57501709	8	61358671	C	CAA	0.4563	NA	NA	NA	0.487188	rs1120591	12	RP11-163N6.2	0	ncRNA_intronic	0.711	NA	14	15	0	1	0
17:37472547:T:TACAC	17	37472547	T	TACAC	0.163	NA	NA	NA	0.0503554	rs12941811	21	FBXL20	0	intronic	0.71	NA	4	15	1	1	1
rs71152617	17	38032200	AGTGCAGT	A	0.4722	NA	NA	NA	0.0781755	rs12941811	21	ZPBP2	0	intronic	0.709	NA	13	14	1	1	1
rs573391279	17	44260939	GA	G	0.2396	NA	NA	NA	0.963284	rs7218319	22	KANSL1	0	intronic	0.709	NA	2	7	1	1	1
rs467798	21	42824874	C	T	0.4652	0.0307571	0.0375844	0.0173985	0.389593	rs2070788	29	MX1	0	intronic	0.709	5	2	4	1	1	1
rs113936742	3	45561149	C	CT	0.332	NA	NA	NA	0.124777	rs767280	4	LARS2	0	intronic	0.708	NA	4	5	1	1	1
rs62064662	17	44079721	A	G	0.2406	3.62519e-13	-0.118177	0.016258	0.968522	rs7218319	22	MAPT	0	intronic	0.708	5	2	15	1	1	1
rs576557090	17	44217905	A	AC	0.1322	NA	NA	NA	0.495815	rs7218319	22	KANSL1	0	intronic	0.708	NA	2	5	1	1	1
rs11668429	19	10616303	T	G	0.3181	0.0405804	0.0275416	0.0134494	0.0572238	rs34536443	25	KEAP1	1885	intergenic	0.708	1f	1	7	1	1	1
rs567725128	7	99667174	C	CA	0.2157	NA	NA	NA	0.0518493	rs2897075	11	ZNF3	0	intronic	0.707	NA	4	5	1	1	1
rs10850104	12	113385375	T	C	0.2336	0.000779252	0.0512749	0.0152601	0.16222	rs10850097	17	RP1-71H24.1:OAS3	0:0	ncRNA_intronic	0.707	7	4	4	1	1	1
rs35629379	1	154849260	CCAA	C	0.4016	NA	NA	NA	0.099346	rs61811895	2	KCNN3	6503	intergenic	0.706	NA	5	15	1	1	1
rs368176203	10	81556856	G	T	0.07654	NA	NA	NA	0.146029	rs2559728	14	RP11-773D16.1	6956	intergenic	0.706	6	5	15	0	1	0
rs149797111	10	81846546	G	A	0.08549	0.00640171	0.0802028	0.0294164	0.0982034	rs2559728	14	TMEM254	0	intronic	0.706	7	4	5	1	1	1
rs112454267	17	44005329	G	A	0.2406	4.0819e-07	-0.109758	0.0216694	0.958195	rs7218319	22	MAPT	0	intronic	0.706	5	5	9	1	1	1
rs2072136	12	113398919	G	A	0.2346	NA	NA	NA	0.15879	rs10850097	17	RP1-71H24.1:OAS3	0:0	exonic	0.705	NA	4	5	1	1	0
rs61636288	5	131001591	A	AC	0.2187	NA	NA	NA	0.0723215	rs10066378	7	CTC-432M15.3:FNIP1	0:0	intronic	0.704	NA	4	5	1	1	1
rs57968500	17	38145828	A	G	0.3767	4.55014e-07	-0.0668044	0.0132433	0.834545	rs12941811	21	PSMD3	0	intronic	0.704	7	4	4	1	1	1
rs149418433	17	38159093	AT	A	0.3787	NA	NA	NA	0.840725	rs12941811	21	PSMD3	4879	intergenic	0.704	NA	5	15	1	1	1
rs559157320	17	44265477	G	C	0.2117	NA	NA	NA	0.836365	rs7218319	22	KANSL1	0	intronic	0.704	NA	2	7	1	1	1
rs199457	17	44795469	C	T	0.2247	1.88086e-12	-0.118012	0.0167558	0.857419	rs7218319	22	NSF	0	intronic	0.704	5	4	5	1	1	0
rs201384936	19	49106082	T	TTTATTA	0.2734	NA	NA	NA	0.0522019	rs368565	26	FAM83E	0	intronic	0.704	NA	5	15	1	1	1
rs10870473	12	133153281	A	T	0.3181	0.00163586	-0.0665674	0.0211363	0.060823	rs11614702	18	FBRSL1	0	intronic	0.703	5	4	4	1	1	0
rs282611	13	113489432	A	G	0.2684	0.00648785	-0.0396398	0.0145625	0.0502118	rs12585036	19	ATP11A	0	intronic	0.703	6	4	4	1	1	1
rs201128097	17	43914979	AC	A	0.2406	NA	NA	NA	0.958195	rs7218319	22	CRHR1	1784	intergenic	0.703	NA	5	15	1	1	1
rs149753849	17	44316509	G	C	0.2117	NA	NA	NA	0.825871	rs7218319	22	RP11-259G18.2	4462	intergenic	0.703	7	5	15	0	1	1
rs4234463	3	46501842	G	C	0.3499	2.41539e-11	0.0920317	0.0137805	0.0858845	rs34339943	4	LTF	0	intronic	0.702	5	5	14	1	1	1
rs367970222	17	44388697	G	T	0.2177	NA	NA	NA	0.502019	rs7218319	22	ARL17B:LRRC37A	0:0	intronic	0.702	7	15	15	1	1	1
rs7364083	21	42844057	G	A	0.4622	0.00054499	-0.0628358	0.0181732	0.984503	rs2070788	29	TMPRSS2	0	intronic	0.702	5	4	14	1	1	1
rs4333119	3	46096501	G	T	0.4006	2.01339e-12	-0.0941569	0.0133868	0.110306	rs9875616	4	XCR1	27266	intergenic	0.701	6	5	15	0	1	1
rs77996010	3	46789250	A	G	0.07853	NA	NA	NA	0.0651894	rs139721302	4	PRSS50:PRSS45	0:0	intronic	0.701	7	5	15	1	1	1
rs2073824	9	136132633	A	G	0.336	0.00553686	-0.0508093	0.0183161	0.202651	rs550057	13	ABO	0	ncRNA_intronic	0.701	5	4	15	0	1	1
rs62054432	17	43823889	C	A	0.2396	2.81453e-13	-0.119671	0.0163867	0.96339	rs7218319	22	CRHR1:RP11-105N13.4	0:0	ncRNA_intronic	0.701	5	5	14	1	1	1
rs602724	8	61521803	C	T	0.2167	0.00253726	0.0448011	0.0148404	0.448641	rs1120591	12	RAB2A	0	intronic	0.7	5	4	4	1	1	1
rs1250765	10	81260567	A	G	0.2992	2.26825e-06	0.0997761	0.0211036	0.370609	rs2559728	14	TPRX1P1	826	upstream	0.7	6	5	14	1	1	1
rs36061022	17	38356539	AC	A	0.17	NA	NA	NA	0.0621482	rs12941811	21	RAPGEFL1	4630	intergenic	0.7	NA	5	15	1	1	1
rs2696665	17	44251769	A	G	0.2406	5.73718e-07	-0.10873	0.0217467	0.968522	rs7218319	22	KANSL1	0	intronic	0.7	NA	4	5	1	1	1
rs34547355	5	131693114	G	C	0.08847	0.00140653	0.0758381	0.0237491	0.517521	rs10066378	7	AC034220.3	0	ncRNA_intronic	0.699	6	4	5	0	1	1
rs13227539	7	22884156	C	G	0.4085	NA	NA	NA	0.193	rs717624	9	AC005682.5	9640	intergenic	0.699	5	5	15	0	1	1
rs2571997	7	99514417	A	C	0.4662	0.00921015	-0.0445952	0.0171246	0.188506	rs2897075	11	TRIM4	0	intronic	0.699	6	1	6	1	1	1
rs2527886	7	99552168	T	C	0.4543	0.00014167	-0.0487374	0.012808	0.330729	rs2897075	11	SNORA40	2386	intergenic	0.699	NA	5	14	0	1	1
rs8043850	16	89120675	T	G	0.1412	0.000112253	0.0716474	0.0185497	0.188974	rs117169628	20	CTD-2555A7.2	1301	intergenic	0.699	4	5	15	0	1	1
rs12925392	16	89133302	A	C	0.08151	NA	NA	NA	0.191787	rs117169628	20	CTD-2555A7.2	13928	intergenic	0.699	5	5	15	0	1	1
rs2001476	17	38120604	T	C	0.3718	6.79985e-05	-0.0529154	0.0132847	0.20988	rs12941811	21	GSDMA	0	intronic	0.699	6	5	14	1	1	1
rs62055752	17	43767628	G	A	0.2396	NA	NA	NA	0.96339	rs7218319	22	CRHR1:RP11-105N13.4	0:0	ncRNA_intronic	0.699	5	7	13	1	1	1
rs75145092	17	44044823	T	A	0.2406	2.77962e-13	-0.118752	0.016257	0.968522	rs7218319	22	MAPT	0	intronic	0.699	5	2	15	1	1	1
rs9857669	3	45806066	C	T	0.1541	1.07716e-05	-0.0805012	0.0182913	0.112773	rs73062378	4	SLC6A20	0	intronic	0.698	5	4	15	1	1	1
rs4683156	3	45991087	T	C	0.4046	NA	NA	NA	0.238671	rs9875616	4	FYCO1	0	intronic	0.698	5	4	4	1	1	1
rs75134295	3	46107283	C	A	0.1799	0.0187519	-0.052464	0.0223211	0.0579168	rs34339943	4	XCR1	38048	intergenic	0.698	4	2	15	0	1	1
rs41435745	6	41490382	G	C	0.03181	NA	NA	NA	0.968781	rs2496644	8	RP11-328M4.2	0	ncRNA_intronic	0.698	5	5	14	0	1	0
rs17881948	10	81320169	A	T	0.06958	0.000766328	0.0823196	0.0244658	0.139568	rs2559728	14	SFTPA2	15	upstream	0.698	5	5	14	1	1	1
rs2295645	10	81539224	C	G	0.4046	2.24354e-07	0.104976	0.0202738	0.486723	rs2559728	14	RP11-119F19.2	13138	intergenic	0.698	4	1	15	0	1	1
rs77890664	16	89252525	T	C	0.1551	NA	NA	NA	0.577183	rs117169628	20	CDH15	0	intronic	0.698	4	4	14	1	1	1
rs59986769	7	99650402	GCC	G	0.2763	NA	NA	NA	0.265866	rs2897075	11	ZSCAN21	0	intronic	0.697	NA	4	5	1	1	1
rs72648590	8	61453227	G	C	0.162	0.00384216	0.0688226	0.0238071	0.309207	rs1120591	12	RAB2A	0	intronic	0.697	4	2	5	1	1	0
rs55668363	17	43892788	G	A	0.2247	2.52466e-07	-0.111752	0.0216748	0.88808	rs7218319	22	CRHR1:RP11-105N13.4	0:0	ncRNA_intronic	0.697	4	5	14	1	1	0
rs507718	1	65480396	C	G	0.09443	NA	NA	NA	0.194286	rs12046291	1	RNU6-1176P	8254	intergenic	0.696	5	5	15	0	1	1
rs186665672	1	155116664	G	A	0.06163	NA	NA	NA	0.358314	rs35154152	2	RNU7-150P	855	downstream	0.696	7	13	15	1	1	1
rs1849163	3	146318543	T	A	0.4215	NA	NA	NA	0.0521892	rs343320	5	PLSCR5	0	intronic	0.696	6	5	15	1	1	1
rs201986746	10	81685516	TC	T	0.06064	NA	NA	NA	0.0564702	rs2559728	14	MBL1P	0	ncRNA_intronic	0.696	NA	5	15	0	1	1
rs11264357	1	155268958	C	T	0.2823	0.0282884	0.0449292	0.0204851	0.0550493	rs61811895	2	PKLR	0	intronic	0.695	4	5	14	1	1	1
rs13028240	2	60641329	G	A	0.2942	0.031484	0.0324819	0.0151015	0.16774	rs1123573	3	AC007381.2	22818	intergenic	0.695	3a	5	15	0	1	1
11:34431130:A:ACAAG	11	34431130	A	ACAAG	0.3012	NA	NA	NA	0.25437	rs7949972	16	RP1-53C18.3	4633	NA	0.695	NA	5	15	0	1	1
rs480496	11	34488829	A	G	0.4751	0.00893947	-0.0335719	0.0128414	0.105125	rs7949972	16	CAT	0	intronic	0.695	NA	4	5	1	1	1
rs16925678	11	34522865	A	G	0.1133	1.01623e-06	-0.0949489	0.019423	0.20908	rs7949972	16	ELF5	0	intronic	0.695	4	2	15	1	1	1
rs31257	5	130828715	C	G	0.2366	0.0309539	-0.0338882	0.015706	0.0811942	rs10066378	7	RAPGEF6:CTC-432M15.3	0:0	intronic	0.694	6	4	5	1	1	1
rs1185883	7	75246697	A	G	0.4294	2.14382e-07	0.0691237	0.0133278	0.362051	rs12536918	10	HIP1	0	intronic	0.694	6	2	5	1	1	1
rs71305674	10	81233990	A	AAAAG	0.1133	NA	NA	NA	0.152359	rs2559728	14	TPRX1P1	25431	intergenic	0.694	NA	5	15	0	1	1
rs559378662	10	81418967	A	G	0.2177	NA	NA	NA	0.387926	rs2559728	14	RP11-506M13.3	1679	intergenic	0.694	NA	15	15	0	1	0
rs149822878	10	81454213	C	T	0.1312	0.00460987	0.0603942	0.0213174	0.0845417	rs2559728	14	RP11-119F19.2	0	ncRNA_intronic	0.694	7	5	15	1	1	1
rs11650571	17	43830705	T	A	0.4404	3.4768e-05	0.0731543	0.0176712	0.212469	rs7218319	22	CRHR1:RP11-105N13.4	0:0	ncRNA_intronic	0.694	5	5	14	1	1	1
rs5820620	17	44872118	CT	C	0.4702	NA	NA	NA	0.0568507	rs7218319	22	WNT3	0	intronic	0.694	NA	5	14	1	1	1
rs73080306	7	22868539	G	A	0.1034	0.00387566	-0.0684618	0.0237047	0.0595534	rs717624	9	TOMM7	6068	intergenic	0.693	7	5	15	1	1	1
rs4731227	7	75263700	C	T	0.2922	4.65651e-08	0.0758273	0.0138777	0.701454	rs12536918	10	HIP1	0	intronic	0.693	5	4	5	1	1	1
rs77912947	8	61310438	GT	G	0.162	NA	NA	NA	0.223159	rs1120591	12	RP11-163N6.2	0	ncRNA_intronic	0.693	NA	5	15	0	0	1
19:10416777:A:ATAT	19	10416777	A	ATAT	0.2545	NA	NA	NA	0.208918	rs142770866	25	ZGLP1:CTD-2369P2.10:FDX1L	0:0:0	intronic	0.693	NA	2	5	1	1	0
rs12047626	1	155606929	C	T	0.2744	0.00789014	0.0391632	0.0147411	0.0551931	rs35154152	2	MSTO1:MSTO2P:RP11-29H23.5	0:0:0	ncRNA_intronic	0.692	6	1	15	1	1	1
rs28537859	5	131237277	C	G	0.2157	NA	NA	NA	0.0756025	rs10066378	7	ACSL6:AC034228.7	0:0	ncRNA_intronic	0.692	7	5	15	1	1	1
rs13221012	7	22900078	A	T	0.3042	0.00164161	-0.044902	0.0142618	0.245703	rs717624	9	AC005682.5	0	ncRNA_intronic	0.692	2b	3	5	0	1	1
rs7966712	12	133160238	C	G	0.4493	NA	NA	NA	0.151224	rs11614702	18	FBRSL1	0	exonic	0.692	5	1	5	1	1	1
rs55649944	17	44119463	C	T	0.2386	NA	NA	NA	0.95829	rs7218319	22	KANSL1	0	intronic	0.692	7	4	4	1	1	1
rs11880281	19	49174735	A	G	0.2664	0.000189952	0.054742	0.0146682	0.284353	rs368565	26	SEC1P:NTN5	0:0	ncRNA_intronic	0.692	4	1	15	1	1	1
rs35373513	3	46312953	C	T	0.07654	NA	NA	NA	0.357463	rs34339943	4	CCR3	4755	intergenic	0.691	4	5	15	1	1	1
rs58818800	8	61359223	G	A	0.3797	5.22367e-08	0.0707338	0.0129941	0.971773	rs1120591	12	RP11-163N6.2	0	ncRNA_intronic	0.691	6	13	15	0	1	0
rs35898221	8	61384691	TA	T	0.4135	NA	NA	NA	0.853369	rs1120591	12	RP11-163N6.2	0	ncRNA_intronic	0.691	NA	5	15	0	1	1
rs62653074	11	1149037	A	C	0.334	NA	NA	NA	0.110138	rs12802931	15	MUC5AC	2542	intergenic	0.691	4	5	15	1	0	1
rs36041042	17	38000057	C	CT	0.03082	NA	NA	NA	0.0507314	rs12941811	21	IKZF3	0	intronic	0.691	NA	1	14	1	1	1
rs1706748	17	43722509	C	G	0.2406	4.91674e-13	-0.118063	0.0163351	0.958195	rs7218319	22	CRHR1-IT1:CRHR1:RP11-105N13.4	0:0:0	ncRNA_intronic	0.691	7	5	14	1	1	1
rs3774641	3	45937833	G	T	0.2078	NA	NA	NA	0.396298	rs34339943	4	LZTFL1:CCR9	0:0	intronic	0.69	NA	5	15	1	1	1
rs173812	5	131319460	A	G	0.2127	0.0220967	0.0363809	0.0158958	0.0811159	rs10066378	7	ACSL6	0	intronic	0.69	5	5	15	1	1	1
rs61862186	10	81619789	T	C	0.1113	NA	NA	NA	0.0565382	rs2559728	14	NPAP1P2	539	upstream	0.69	6	13	15	1	1	1
rs77639059	16	89232431	C	T	0.2256	NA	NA	NA	0.514488	rs117169628	20	RP11-46C24.3	359	upstream	0.69	5	5	15	1	1	1
rs73203689	21	35267834	T	C	0.03181	NA	NA	NA	0.138173	rs75586969	28	AP000304.12:ITSN1	0:0	UTR3	0.69	4	1	5	1	0	1
rs34658450	5	131470185	T	TAA	0.1879	NA	NA	NA	0.0635501	rs10066378	7	AC063976.1	12998	intergenic	0.689	NA	5	15	0	1	1
rs4992758	12	133140410	G	C	0.4264	NA	NA	NA	0.286033	rs11614702	18	FBRSL1	0	intronic	0.689	5	4	5	1	1	0
rs62062295	17	44100906	A	G	0.2406	6.82384e-13	-0.11705	0.0162957	0.968522	rs7218319	22	MAPT	0	intronic	0.689	6	4	5	1	1	1
3:45733090:G:GTT	3	45733090	GTT	G	0.4384	NA	NA	NA	0.983959	rs767280	4	SACM1L	0	intronic	0.688	NA	1	7	1	1	1
rs7641164	3	46147060	G	C	0.2018	0.0349507	-0.0325234	0.0154217	0.0566207	rs34339943	4	FLT1P1	36789	intergenic	0.688	4	5	15	0	1	1
rs567552678	10	81533066	G	A	0.03976	NA	NA	NA	0.0809257	rs2559728	14	RP11-119F19.2	6980	intergenic	0.688	NA	5	15	0	1	1
rs3935280	17	38189055	A	G	0.3837	3.82317e-06	0.0608675	0.0131726	0.76044	rs12941811	21	MED24	0	intronic	0.688	NA	2	4	1	1	1
rs4616687	3	45244303	C	A	0.332	NA	NA	NA	0.0548192	rs13059329	4	TMEM158	21654	intergenic	0.687	6	5	15	0	1	1
3:45625489:G:GTTATTTAT	3	45625489	G	GTTATTTAT	0.3519	NA	NA	NA	0.22688	rs767280	4	LIMD1	0	intergenic	0.687	NA	5	15	1	1	1
rs2091751	7	75247519	G	A	0.2644	6.37904e-08	0.0839969	0.0155324	0.780379	rs12536918	10	HIP1	0	intronic	0.687	4	2	5	1	1	1
rs59262477	10	81215922	G	A	0.0825	0.043613	0.0479938	0.0237853	0.0975227	rs2559728	14	ZCCHC24	10538	intergenic	0.687	7	5	15	0	1	1
rs10774675	12	113361237	C	T	0.3499	2.12572e-10	0.0882493	0.0138932	0.974025	rs10850097	17	OAS1:RP1-71H24.1	0:0	ncRNA_intronic	0.687	5	4	5	1	1	0
rs17216717	3	46186323	T	C	0.09443	NA	NA	NA	0.525957	rs34339943	4	FLT1P1	1153	intergenic	0.686	7	5	15	0	1	1
rs71583478	5	131688824	C	T	0.08549	0.00171777	0.0770108	0.0245638	0.497949	rs10066378	7	AC034220.3	0	ncRNA_intronic	0.686	5	5	5	1	1	1
rs17880086	10	81703490	G	A	0.07058	0.000824857	0.0849159	0.0253911	0.134068	rs2559728	14	MBL1P:SFTPD	0:0	ncRNA_intronic	0.686	NA	5	14	1	1	1
rs62056921	17	43787306	T	C	0.2396	1.76123e-13	-0.121001	0.0164274	0.96339	rs7218319	22	CRHR1:RP11-105N13.4	0:0	ncRNA_intronic	0.686	3a	7	14	1	1	1
rs62055538	17	43960997	T	C	0.2396	5.23927e-13	-0.117493	0.0162757	0.96339	rs7218319	22	MAPT-AS1	0	ncRNA_intronic	0.686	5	7	14	0	1	1
rs7247481	19	10576311	C	T	0.164	0.000438493	0.076161	0.0216627	0.12429	rs34536443	25	PDE4A	0	intronic	0.686	5	4	5	1	1	0
rs200689006	19	50904542	CAT	C	0.03082	NA	NA	NA	0.0703351	rs35617599	27	POLD1	0	intronic	0.686	NA	4	5	1	1	1
rs2252650	21	34617950	A	T	0.333	1.73642e-38	-0.184074	0.0141888	0.987123	rs9636867	28	IFNAR2	0	intronic	0.686	1f	4	4	1	1	1
rs34114561	8	60561914	C	CAAAAAAA	0.4334	NA	NA	NA	0.0516773	rs1120591	12	RP11-379I19.3	35579	intergenic	0.685	NA	5	15	0	0	1
rs377073027	10	81295477	T	G	0.1501	NA	NA	NA	0.200727	rs2559728	14	RPS12P18	8365	intergenic	0.685	6	5	15	0	1	1
rs556057210	17	38113286	CAGATAGATAGATAGAT	C	0.4423	NA	NA	NA	0.121873	rs12941811	21	GSDMA	5939	intergenic	0.685	NA	5	5	1	1	1
rs75802396	17	38132529	A	ATTT	0.2823	NA	NA	NA	0.12231	rs12941811	21	GSDMA	0	intronic	0.685	NA	5	14	1	1	1
rs113793114	17	44037079	G	A	0.2396	5.11709e-13	-0.117596	0.0162827	0.96339	rs7218319	22	MAPT	0	intronic	0.685	7	5	14	1	1	1
rs11672572	19	4690635	C	T	0.175	1.89021e-05	-0.0753134	0.0176069	0.0745442	rs2277732	24	DPP9	0	intronic	0.685	4	4	4	1	1	1
rs994453	5	130872520	G	T	0.2634	NA	NA	NA	0.10933	rs10066378	7	RAPGEF6:CTC-432M15.3	0:0	intronic	0.684	4	1	5	1	1	1
rs577640294	7	99644853	A	AT	0.2634	NA	NA	NA	0.21852	rs2897075	11	ZSCAN21	2536	intergenic	0.684	NA	5	5	1	1	1
rs11327758	10	81713178	G	GT	0.4334	NA	NA	NA	0.0678716	rs2559728	14	SFTPD	0	intronic	0.684	NA	5	9	1	1	1
rs56029512	17	37958474	C	CA	0.3887	NA	NA	NA	0.0510603	rs12941811	21	IKZF3	0	intronic	0.684	NA	5	14	1	1	1
rs80157557	17	43817898	G	A	0.2396	2.72261e-13	-0.118644	0.016236	0.96339	rs7218319	22	CRHR1:RP11-105N13.4	0:0	ncRNA_intronic	0.684	4	5	14	1	1	1
rs4682782	3	45394940	G	A	0.4095	0.0020388	-0.0416975	0.0135183	0.0535257	rs73062378	4	LARS2	35057	intergenic	0.683	3a	13	15	0	1	1
rs71520385	7	22833892	C	T	0.06362	5.68751e-05	0.11388	0.0282903	0.0731733	rs717624	9	TOMM7	18358	intergenic	0.683	6	5	15	0	1	1
rs11146991	12	133027786	T	C	0.3658	0.0239458	-0.031555	0.0139748	0.173677	rs11614702	18	RP11-503G7.1	5959	intergenic	0.683	2b	2	13	0	1	1
rs139374739	13	113519272	G	A	0.4483	NA	NA	NA	0.272969	rs12585036	19	ATP11A	0	intronic	0.683	7	4	5	1	0	1
rs875890	3	45945287	T	A	0.2982	NA	NA	NA	0.259282	rs34339943	4	LZTFL1	0	intronic	0.682	5	4	15	1	1	1
rs33999284	3	46404699	TTA	T	0.07555	NA	NA	NA	0.354333	rs34339943	4	RP11-24F11.2	1746	intergenic	0.682	NA	5	14	1	1	1
rs62274675	3	146138003	T	C	0.3082	0.000860592	0.0488076	0.0146458	0.0809927	rs343320	5	PLSCR2	0	intronic	0.682	7	5	15	1	1	0
rs377082987	17	44243354	A	AG	0.2406	NA	NA	NA	0.968522	rs7218319	22	KANSL1	0	intronic	0.682	NA	4	5	1	1	1
rs138766892	17	47790867	T	C	0.01093	0.0102199	0.225533	0.087814	0.298955	rs3848456	23	RP11-613C6.2:FAM117A	0:0	ncRNA_intronic	0.682	7	4	4	1	0	1
rs56758434	9	136078111	A	AT	0.4125	NA	NA	NA	0.0640065	rs550057	13	OBP2B	2552	intergenic	0.681	NA	5	14	1	0	1
10:81743833:C:CTA	10	81743833	C	CTA	0.1064	NA	NA	NA	0.0699284	rs2559728	14	RP11-479O17.7	836	upstream	0.681	NA	5	14	1	1	1
rs3114859	16	89327932	A	G	0.1461	0.000212818	0.0698545	0.0188628	0.236874	rs117169628	20	RP11-46C24.5	0	ncRNA_intronic	0.681	NA	1	5	1	1	1
rs8071037	17	38152304	A	T	0.4642	0.00267675	0.0471797	0.0157129	0.846442	rs12941811	21	PSMD3	0	intronic	0.681	6	4	4	1	1	1
rs2667848	17	44408795	A	G	0.4264	NA	NA	NA	0.0825971	rs7218319	22	ARL17B:LRRC37A	0:0	exonic	0.681	7	5	15	1	1	0
rs139111353	3	46604592	G	GCA	0.02485	NA	NA	NA	0.547403	rs139721302	4	LRRC2	0	intronic	0.68	NA	2	14	1	0	1
rs11347983	5	131818828	C	CT	0.4652	NA	NA	NA	0.141266	rs10066378	7	IRF1	0	UTR3	0.68	NA	4	5	1	1	1
rs11672100	19	4720042	T	G	0.3052	NA	NA	NA	0.203773	rs2277732	24	DPP9	0	intronic	0.68	3a	3	4	1	1	1
rs62274352	3	146675887	C	T	0.173	NA	NA	NA	0.0696907	rs343320	5	RP11-649A16.1	0	ncRNA_intronic	0.679	5	5	15	0	0	1
rs145019488	5	131287568	CCG	C	0.2157	NA	NA	NA	0.0756025	rs10066378	7	ACSL6:AC034228.4	0:0	ncRNA_intronic	0.679	NA	5	15	1	1	1
rs66473610	7	22843553	G	T	0.07853	0.00151143	-0.108677	0.0342563	0.050173	rs717624	9	TOMM7	8697	intergenic	0.679	5	5	15	1	1	1
rs35485942	8	61281046	T	TA	0.4732	NA	NA	NA	0.0717766	rs1120591	12	RP11-163N6.2	16100	intergenic	0.679	NA	14	15	0	0	1
rs7933285	11	34477125	C	T	0.2614	0.000134394	-0.0736866	0.0192985	0.524085	rs7949972	16	CAT	0	intronic	0.679	7	4	4	1	1	1
rs36071767	17	38186825	T	C	0.3648	0.000114387	0.050148	0.0129989	0.366391	rs12941811	21	MED24	0	intronic	0.679	6	4	4	1	1	1
rs62056940	17	43791344	T	A	0.2396	1.75431e-07	-0.112814	0.0215968	0.96339	rs7218319	22	CRHR1:RP11-105N13.4	0:0	ncRNA_intronic	0.679	7	5	14	1	1	1
rs557730220	17	44043092	CAA	C	0.2416	NA	NA	NA	0.109473	rs7218319	22	MAPT	0	intronic	0.679	NA	5	14	1	1	1
rs190092928	7	22966948	G	A	0.2455	NA	NA	NA	0.0521997	rs717624	9	AC005682.8	0	ncRNA_intronic	0.678	6	5	15	0	1	1
rs385199	17	43686419	A	C	0.2416	NA	NA	NA	0.963144	rs7218319	22	RPS26P8	69	downstream	0.678	NA	14	15	0	1	1
rs62055475	17	43945106	T	C	0.2396	5.74532e-13	-0.117325	0.0162807	0.96339	rs7218319	22	MAPT-AS1	0	ncRNA_intronic	0.678	4	5	14	0	1	1
rs12044147	1	65588329	T	C	0.2197	NA	NA	NA	0.064286	rs12046291	1	AK4	24902	intergenic	0.677	6	14	15	0	1	0
rs532347157	8	61456620	CAAA	C	0.3787	NA	NA	NA	1	rs1120591	12	RAB2A	0	intronic	0.677	NA	4	5	1	1	0
rs558257469	17	44252461	C	G	0.1899	NA	NA	NA	0.722512	rs7218319	22	KANSL1	0	intronic	0.677	NA	4	5	1	1	1
rs4002555	19	50857180	C	G	0.3738	0.00574487	-0.0596408	0.0215934	0.246111	rs35617599	27	NR1H2	0	intronic	0.677	6	5	15	1	1	1
rs1274598	19	50973075	T	C	0.339	0.0158155	0.0316777	0.0131271	0.0752478	rs35617599	27	FAM71E1	0	intronic	0.677	NA	5	15	1	1	1
rs2108917	3	45809843	G	A	0.2584	NA	NA	NA	0.0625741	rs73062378	4	SLC6A20	0	intronic	0.676	NA	5	15	1	1	1
rs71327045	3	46281578	C	T	0.2227	NA	NA	NA	0.29147	rs1542754	4	CCR3	0	intronic	0.676	4	5	15	1	1	1
rs1520265	8	61057785	G	C	0.4225	NA	NA	NA	0.11258	rs1120591	12	SLC2A13P1	3083	intergenic	0.676	7	7	15	0	1	1
rs199733516	10	81318593	A	AG	0.06859	NA	NA	NA	0.115874	rs2559728	14	SFTPA2	0	intronic	0.676	NA	1	15	1	0	1
rs62054839	17	43936804	A	G	0.2396	NA	NA	NA	0.96339	rs7218319	22	MAPT-AS1	0	ncRNA_intronic	0.676	7	5	14	0	1	1
rs16940799	17	44102933	T	C	0.2406	1.40932e-05	-0.103439	0.0238207	0.968522	rs7218319	22	MAPT	0	UTR3	0.676	1f	4	5	1	1	1
rs3865315	17	44165169	C	T	0.2465	NA	NA	NA	1	rs7218319	22	KANSL1	0	intronic	0.676	6	4	5	1	1	1
rs77005171	1	155121702	A	AT	0.4761	NA	NA	NA	0.0730607	rs79380792	2	HMGN2P18	406	downstream	0.675	NA	5	15	1	1	1
rs147165610	5	131211232	G	T	0.2545	NA	NA	NA	0.12433	rs10066378	7	ACSL6:AC034228.7	0:0	ncRNA_intronic	0.675	6	14	15	1	1	1
rs58358798	7	99582863	A	T	0.2406	0.00286531	-0.0438597	0.014709	0.199284	rs2897075	11	AZGP1P1	0	ncRNA_intronic	0.675	6	5	15	1	1	1
rs143226021	10	81275154	G	T	0.09543	NA	NA	NA	0.0882242	rs2559728	14	EIF5AL1	0	UTR3	0.675	5	5	15	1	1	1
rs10836203	11	34402939	C	A	0.1809	1.65479e-05	0.0733739	0.0170359	0.172889	rs7949972	16	RP1-53C18.3	23270	intergenic	0.675	6	5	15	0	1	1
rs575599122	17	44250669	TA	T	0.2406	NA	NA	NA	0.968522	rs7218319	22	KANSL1	0	intronic	0.675	NA	4	5	1	1	1
rs557945594	17	44260931	GGAGAGA	G	0.2396	NA	NA	NA	0.963284	rs7218319	22	KANSL1	0	intronic	0.675	NA	2	7	1	1	1
rs2638280	19	49209318	G	A	0.4702	0.000179383	-0.065795	0.0175622	0.529379	rs368565	26	FUT2	110	downstream	0.675	6	4	5	1	1	1
rs34364477	1	155326725	T	TA	0.2575	NA	NA	NA	0.0573056	rs61811895	2	ASH1L	0	intronic	0.674	NA	4	4	1	1	1
rs543281354	3	45768676	C	T	0.1213	NA	NA	NA	0.13354	rs767280	4	SACM1L	0	intronic	0.674	NA	4	5	1	0	1
rs6484722	11	34488830	C	T	0.2157	NA	NA	NA	0.0582475	rs7949972	16	CAT	0	intronic	0.674	NA	4	5	1	1	1
rs8058601	16	89188672	C	A	0.2425	0.0259767	-0.0462319	0.0207638	0.274918	rs117169628	20	ACSF3	0	intronic	0.674	5	4	5	1	1	1
rs190039371	3	45972170	C	T	0.1978	0.0230372	-0.0392473	0.0172681	0.0794484	rs9875616	4	FYCO1	0	intronic	0.673	7	4	4	1	1	1
rs72602237	7	75270811	C	T	0.4394	NA	NA	NA	0.329642	rs12536918	10	HIP1	0	intronic	0.673	6	5	15	1	1	1
rs367724297	11	1136989	T	TA	0.1859	NA	NA	NA	0.050849	rs12802931	15	MUC5AC	14590	intergenic	0.673	NA	5	9	0	0	0
rs55645418	17	43832115	A	G	0.2396	3.15917e-13	-0.118615	0.0162767	0.96339	rs7218319	22	CRHR1:RP11-105N13.4	0:0	ncRNA_intronic	0.673	7	5	14	1	1	1
rs12105383	2	60737160	C	A	0.3887	2.53587e-06	-0.0643022	0.0136661	0.215474	rs1123573	3	BCL11A	0	intronic	0.672	6	4	5	1	1	1
rs35581648	3	46170897	G	T	0.1233	NA	NA	NA	0.972229	rs34339943	4	FLT1P1	12952	intergenic	0.672	7	5	15	0	1	1
rs149821127	5	130960315	A	AAAAC	0.03579	NA	NA	NA	0.0526221	rs10066378	7	RAPGEF6:CTC-432M15.3	0:0	intronic	0.672	NA	4	5	1	0	1
rs71479688	10	81343377	C	T	0.05765	NA	NA	NA	0.120606	rs2559728	14	MBL3P	0	ncRNA_intronic	0.672	5	5	15	0	1	1
rs530372195	17	43965429	TC	T	0.2396	NA	NA	NA	0.96339	rs7218319	22	MAPT-AS1	0	ncRNA_intronic	0.672	NA	13	14	1	1	1
rs111447859	17	43987184	T	C	0.2396	4.80214e-07	-0.10907	0.0216664	0.96339	rs7218319	22	MAPT:RP11-669E14.4	0:0	ncRNA_intronic	0.672	7	5	14	1	1	1
rs530564639	17	44027836	GC	G	0.2396	NA	NA	NA	0.96339	rs7218319	22	MAPT	0	intronic	0.672	NA	5	13	1	1	1
rs34381514	3	46099446	A	G	0.4006	NA	NA	NA	0.110306	rs9875616	4	XCR1	30211	intergenic	0.671	5	5	15	0	1	1
rs34047915	3	46100491	C	T	0.1223	NA	NA	NA	1	rs34339943	4	XCR1	31256	intergenic	0.671	4	2	15	0	1	1
rs13096873	3	46194127	G	T	0.09443	NA	NA	NA	0.525957	rs34339943	4	FLT1P1	8957	intergenic	0.671	6	5	15	0	1	1
rs17283712	3	46304064	T	G	0.07654	NA	NA	NA	0.357463	rs34339943	4	CCR3	0	intronic	0.671	6	1	15	1	1	1
rs11294277	3	46439696	A	AC	0.2008	NA	NA	NA	0.109029	rs9875616	4	RP11-24F11.2	0	ncRNA_intronic	0.671	NA	5	15	1	1	1
rs34039260	17	38001659	T	TC	0.03082	NA	NA	NA	0.0507314	rs12941811	21	IKZF3	0	intronic	0.671	NA	4	14	1	1	1
rs573245541	17	44218138	C	T	0.2087	NA	NA	NA	0.82143	rs7218319	22	KANSL1	0	intronic	0.671	NA	2	5	1	1	1
rs56160515	19	10409922	CTT	C	0.4513	NA	NA	NA	0.0591808	rs17677095	25	ICAM5	2467	intergenic	0.671	NA	2	14	1	1	0
rs2834311	21	35345408	G	C	0.1461	NA	NA	NA	0.46133	rs75586969	28	LINC00649	0	ncRNA_exonic	0.671	5	4	5	0	1	1
rs2527891	7	99544821	A	G	0.4543	0.000161025	-0.0482851	0.0127961	0.330729	rs2897075	11	RP4-604G5.1	0	ncRNA_intronic	0.67	NA	5	15	0	1	1
rs17883669	10	81321366	G	A	0.1352	0.00499979	0.0534224	0.0190315	0.244073	rs2559728	14	SFTPA2	1212	intergenic	0.67	NA	5	14	1	1	1
rs2758558	10	81683578	G	C	0.3946	1.86412e-07	0.069288	0.0132929	0.209677	rs2559728	14	MBL1P	0	ncRNA_intronic	0.67	6	4	15	0	1	1
rs76475392	17	44243351	T	TCG	0.2406	NA	NA	NA	0.968522	rs7218319	22	KANSL1	0	intronic	0.67	NA	4	5	1	1	1
rs35251378	19	10459969	G	A	0.2694	2.45379e-12	0.143036	0.0204165	0.247589	rs142770866	25	TYK2	1239	intergenic	0.67	7	4	5	1	1	1
rs199686110	5	131947082	TCAAA	T	0.02187	NA	NA	NA	0.13208	rs10066378	7	RAD50	0	intronic	0.669	NA	4	5	1	1	1
rs77220413	17	43764378	G	A	0.2396	NA	NA	NA	0.96339	rs7218319	22	CRHR1:RP11-105N13.4	0:0	ncRNA_intronic	0.669	6	5	14	1	1	1
rs7213077	17	44119051	T	C	0.3598	0.000730076	0.0447275	0.0132407	0.180796	rs7218319	22	KANSL1	0	intronic	0.669	7	4	4	1	1	1
rs148539701	19	49115774	T	G	0.1223	0.0382311	0.0696909	0.0336287	0.063215	rs368565	26	FAM83E	0	intronic	0.669	7	4	5	1	1	1
rs2546551	19	50896360	T	C	0.4443	0.00345019	0.0524968	0.0179507	0.359901	rs35617599	27	POLD1	0	intronic	0.669	5	4	5	1	1	1
rs34827868	3	46493855	G	A	0.08549	NA	NA	NA	0.17912	rs34339943	4	LTF	0	intronic	0.668	6	4	15	1	1	1
rs6962405	7	99557217	T	C	0.4364	0.0179324	0.0435346	0.0183922	0.447204	rs2897075	11	AZGP1	7125	intergenic	0.668	7	5	14	1	1	1
rs71619641	3	46378254	GT	G	0.09145	NA	NA	NA	0.291269	rs34339943	4	CCR2	16970	intergenic	0.667	NA	5	15	0	1	1
rs71479684	10	81305766	A	G	0.03579	NA	NA	NA	0.0759517	rs2559728	14	RPS12P18	1653	intergenic	0.667	7	5	15	1	1	1
rs202130396	17	38009223	C	CA	0.03479	NA	NA	NA	0.0533383	rs12941811	21	IKZF3	0	intronic	0.667	NA	2	14	1	1	1
rs558029215	17	43563594	A	G	0.2753	NA	NA	NA	0.128811	rs7218319	22	PLEKHM1	0	intronic	0.667	NA	5	5	1	1	1
rs375432840	19	49189315	AG	A	0.3489	NA	NA	NA	0.195423	rs368565	26	RN7SL345P	1751	intergenic	0.667	NA	5	15	1	1	1
rs75150925	3	46161234	GA	G	0.1799	NA	NA	NA	0.0541522	rs34339943	4	FLT1P1	22615	intergenic	0.666	NA	5	15	0	1	1
rs4646204	5	131679995	T	A	0.08847	0.00161171	0.0748522	0.0237341	0.517521	rs10066378	7	AC034220.3	0	ncRNA_intronic	0.666	5	4	5	1	1	1
rs587729126	9	136138765	GCGCCCACCACTA	G	0.1839	NA	NA	NA	0.580476	rs550057	13	ABO	0	ncRNA_intronic	0.666	NA	5	14	0	1	1
rs9978523	21	34589270	A	G	0.331	7.36575e-07	0.103025	0.020807	0.215752	rs9636867	28	IFNAR2	12935	intergenic	0.666	1d	2	15	0	1	1
3:45219349:A:AATAGATAGATAGATAG	3	45219349	A	AATAGATAGATAGATAG	0.03877	NA	NA	NA	0.0746688	rs13059329	4	RPS24P8	17681	NA	0.665	NA	5	15	0	1	1
rs35296568	3	146192324	C	A	0.2803	0.000294125	0.0518634	0.0143252	0.0833261	rs343320	5	PLSCR2	0	intronic	0.665	6	5	15	1	1	1
1:155027694:A:AATT	1	155027694	AATT	A	0.4891	NA	NA	NA	0.112994	rs79380792	2	ADAM15	0	intronic	0.664	NA	4	4	1	1	1
rs75589050	1	155065859	C	A	0.0159	0.00652667	0.166149	0.0610823	0.0783746	rs61811895	2	EFNA3	5844	intergenic	0.664	7	5	5	1	1	1
rs6441936	3	45997822	T	A	0.4712	NA	NA	NA	0.378151	rs9875616	4	FYCO1	0	intronic	0.664	5	1	4	1	1	1
rs32111	5	131046708	C	T	0.2535	NA	NA	NA	0.12557	rs10066378	7	CTC-432M15.3:FNIP1	0:0	intronic	0.664	6	4	5	1	1	1
rs542440342	7	99842371	C	CA	0.1491	NA	NA	NA	0.149298	rs2897075	11	GATS:GATS	0:0	ncRNA_intronic	0.664	NA	5	15	1	1	1
rs7135577	12	113358106	A	G	0.3449	1.12517e-10	0.0899486	0.0139475	0.995578	rs10850097	17	OAS1:RP1-71H24.1	0:0	ncRNA_intronic	0.664	6	4	5	1	1	0
rs12447910	16	89171389	T	C	0.2376	3.19502e-06	-0.0683273	0.0146692	0.384943	rs117169628	20	ACSF3	0	intronic	0.664	5	4	4	1	1	1
rs118147446	10	81753947	G	A	0.1402	0.0452207	0.0497481	0.0248418	0.072459	rs2559728	14	RP11-479O17.7	10950	intergenic	0.663	7	5	15	0	1	1
rs141698966	17	44113227	T	TG	0.2406	NA	NA	NA	0.968522	rs7218319	22	KANSL1	0	intronic	0.663	NA	4	4	1	1	1
rs2843717	21	34659868	C	T	0.4314	1.83029e-07	0.0708007	0.0135743	0.466993	rs8178521	28	IL10RB	0	intronic	0.663	5	4	5	1	1	1
rs6794103	3	46123602	T	C	0.4612	5.03634e-13	-0.0926001	0.0128178	0.156854	rs9875616	4	XCR1	54367	intergenic	0.662	5	5	15	0	1	1
rs151024111	7	99827941	C	T	0.2276	0.000592664	0.0685228	0.0199487	0.182722	rs2897075	11	GATS:GATS	0:0	ncRNA_intronic	0.662	7	4	5	1	1	1
rs4807620	19	4630999	G	T	0.3539	6.69512e-08	0.0730349	0.0135271	0.0589609	rs2277732	24	TNFAIP8L1	8530	intergenic	0.662	6	5	15	1	1	0
rs510434	5	131292503	C	T	0.2117	NA	NA	NA	0.0801278	rs10066378	7	ACSL6:AC034228.4	0:0	ncRNA_intronic	0.661	7	4	15	1	1	1
rs6967487	7	99602191	C	T	0.1948	0.000225371	0.0655995	0.0177837	0.149678	rs2897075	11	ZKSCAN1	11012	intergenic	0.661	1f	2	15	0	1	1
rs138920780	8	61550496	AT	A	0.2256	NA	NA	NA	0.101071	rs1120591	12	RP11-91I20.3	1665	intergenic	0.661	NA	14	15	0	1	1
rs76007567	16	89141139	T	C	0.09245	NA	NA	NA	0.243632	rs117169628	20	ACSF3	13643	intergenic	0.661	3a	5	9	0	1	1
rs10419376	19	50955765	G	C	0.494	NA	NA	NA	0.0784967	rs35617599	27	MYBPC2	0	intronic	0.661	6	4	14	1	1	0
rs146499067	1	65435086	A	AC	0.02584	NA	NA	NA	0.0613761	rs12046291	1	RP11-182I10.3	2821	intergenic	0.66	NA	5	15	1	1	1
rs4782450	16	89177506	G	T	0.2237	4.65994e-06	-0.0683448	0.0149239	0.337469	rs117169628	20	ACSF3	0	intronic	0.66	NA	4	4	1	1	1
rs17763199	17	43910183	G	A	0.2386	4.09089e-13	-0.118155	0.0162916	0.958158	rs7218319	22	CRHR1	0	intronic	0.66	5	5	15	1	1	1
rs375801117	21	34693696	G	A	0.4602	NA	NA	NA	0.125036	rs8178521	28	IFNAR1	3037	intergenic	0.66	5	5	15	1	0	1
rs78846697	5	131036828	T	C	0.08449	0.0348988	0.0557729	0.0264385	0.238594	rs10066378	7	CTC-432M15.3:FNIP1	0:0	intronic	0.659	6	4	4	1	1	1
rs426991	5	131327345	T	C	0.2316	8.05929e-07	-0.0797142	0.0161563	0.166117	rs10066378	7	ACSL6	0	intronic	0.659	NA	4	15	1	1	1
rs201479495	10	81224999	TA	T	0.2634	NA	NA	NA	0.236027	rs2559728	14	ZCCHC24	19615	intergenic	0.659	NA	5	15	0	1	1
rs6560880	12	133108900	C	A	0.327	4.76261e-05	0.0599772	0.0147473	0.205422	rs11614702	18	FBRSL1	0	intronic	0.659	5	4	5	1	1	0
rs7534162	1	155065159	A	G	0.4602	NA	NA	NA	0.0714668	rs35154152	2	EFNA3	5144	intergenic	0.658	6	5	5	1	1	1
rs6986664	8	61386386	G	C	0.4563	1.06425e-05	0.0567813	0.012894	0.487188	rs1120591	12	RP11-163N6.2	0	ncRNA_intronic	0.658	7	5	15	0	1	1
rs4883548	12	133145797	G	A	0.0835	NA	NA	NA	0.0673786	rs11614702	18	FBRSL1	0	intronic	0.658	NA	4	5	1	1	0
rs201066034	19	10586796	C	T	0.1471	NA	NA	NA	0.125181	rs34536443	25	PDE4A	6490	intergenic	0.658	6	5	5	1	0	0
3:46498261:A:C	3	46498261	C	A	0.3469	NA	NA	NA	0.0889675	rs34339943	4	LTF	0	intronic	0.657	5	4	15	1	1	1
rs62248597	3	47487694	C	T	0.0338	NA	NA	NA	0.482097	rs79152783	4	SCAP	0	intronic	0.657	7	5	15	1	1	1
rs113703278	9	136138350	A	AC	0.4076	NA	NA	NA	0.253084	rs550057	13	ABO	0	ncRNA_intronic	0.657	NA	5	14	0	1	1
rs140843301	17	43939214	T	C	0.01889	NA	NA	NA	0.0623828	rs7218319	22	MAPT-AS1	0	ncRNA_intronic	0.657	7	5	14	0	1	1
rs56249080	17	43939432	G	T	0.2396	8.56357e-13	-0.116451	0.0162827	0.96339	rs7218319	22	MAPT-AS1	0	ncRNA_intronic	0.657	5	5	14	0	1	1
rs7708231	5	130863606	T	G	0.2684	NA	NA	NA	0.112139	rs10066378	7	RAPGEF6:CTC-432M15.3	0:0	intronic	0.656	7	5	5	1	1	1
rs138464516	10	81404599	G	A	0.1163	9.13374e-05	0.112023	0.0286319	0.179279	rs2559728	14	RP11-589B3.6	12654	intergenic	0.655	7	14	15	0	1	0
rs201474001	17	38186919	A	T	0.3658	NA	NA	NA	0.36455	rs12941811	21	MED24	0	intronic	0.655	6	4	4	1	1	1
17:43557054:A:AAAAACAAAAC	17	43557054	A	AAAAACAAAAC	0.1889	NA	NA	NA	0.702092	rs7218319	22	PLEKHM1	0	intronic	0.655	NA	5	5	1	1	1
rs199632045	17	44309250	T	TA	0.2068	NA	NA	NA	0.810431	rs7218319	22	KANSL1	6516	intergenic	0.655	NA	7	15	1	1	1
rs2684556	17	44580533	A	G	0.4592	NA	NA	NA	0.289617	rs7218319	22	RP11-995C19.2	778	upstream	0.655	6	4	15	1	1	0
rs17127117	1	65338775	C	T	0.1173	0.000870646	0.0637595	0.019151	0.205863	rs12046291	1	JAK1	0	intronic	0.654	7	1	4	1	1	1
rs2071053	1	155265177	A	G	0.2833	NA	NA	NA	0.0542427	rs61811895	2	PKLR	0	intronic	0.654	NA	1	12	1	1	1
rs3774635	3	45986219	A	C	0.4066	2.59507e-09	-0.0787152	0.0132175	0.242519	rs9875616	4	FYCO1:CXCR6	0:0	intronic	0.654	NA	1	5	1	1	1
rs199500914	3	146230109	CT	C	0.2336	NA	NA	NA	0.136832	rs343320	5	PLSCR1	2857	intergenic	0.654	NA	4	5	1	1	1
rs6489877	12	113368079	A	G	0.3658	1.90632e-09	0.0828983	0.0138035	0.901481	rs10850097	17	OAS1:RP1-71H24.1	0:0	ncRNA_intronic	0.654	6	4	15	1	1	0
rs376183404	17	43667413	CTT	C	0.2485	NA	NA	NA	0.920043	rs7218319	22	DND1P1	3117	intergenic	0.654	NA	5	15	0	1	1
rs2755171	11	34349623	T	G	0.2455	0.0466896	-0.032016	0.0160957	0.0688137	rs7949972	16	ABTB2	0	intronic	0.653	NA	2	15	1	1	1
rs572011063	12	133040762	C	T	0.3211	NA	NA	NA	0.06834	rs11614702	18	RP11-503G7.2	1319	intergenic	0.653	NA	5	14	1	0	0
rs34186148	17	43854655	G	C	0.3777	NA	NA	NA	0.526322	rs7218319	22	CRHR1:RP11-105N13.4	0:0	ncRNA_intronic	0.653	7	5	14	1	1	0
rs112397742	1	155443283	A	T	0.1571	NA	NA	NA	0.0845373	rs35154152	2	ASH1L	0	intronic	0.652	6	4	5	1	0	1
rs113386354	5	130797055	A	AG	0.2247	NA	NA	NA	0.0632051	rs10066378	7	RAPGEF6:CTC-432M15.3	0:0	intronic	0.652	NA	4	5	1	1	1
rs34782736	10	81352458	G	GT	0.1292	NA	NA	NA	0.253903	rs2559728	14	SFTPA3P	2591	intergenic	0.652	NA	9	15	0	1	1
rs577360216	17	44348535	T	TTTCTTTTCTTTTC	0.2167	NA	NA	NA	0.839104	rs7218319	22	RP11-259G18.1	2474	intergenic	0.652	NA	5	15	1	1	1
rs2300371	21	34632241	C	T	0.2853	2.22752e-34	0.180952	0.0147992	0.790425	rs9636867	28	IFNAR2:AP000295.9	0:0	intronic	0.652	1f	4	5	1	1	1
rs12637386	3	46528199	G	T	0.3976	NA	NA	NA	0.054279	rs73062378	4	LTF	1474	intergenic	0.651	7	5	14	1	1	1
rs32112	5	131048122	A	G	0.2535	NA	NA	NA	0.12557	rs10066378	7	CTC-432M15.3:FNIP1	0:0	intronic	0.651	7	4	5	1	1	1
rs2680299	8	61561944	G	A	0.2396	0.00612107	0.0407322	0.0148591	0.364858	rs1120591	12	RP11-91I20.2	3116	intergenic	0.651	6	5	15	0	1	1
rs144492563	12	113309540	C	CAT	0.164	NA	NA	NA	0.0614577	rs10850097	17	RPH3A	0	intronic	0.651	NA	5	14	1	1	1
rs112436750	17	43965129	AT	A	0.2614	NA	NA	NA	0.8628	rs7218319	22	MAPT-AS1	0	ncRNA_intronic	0.651	NA	14	14	1	1	1
rs62064660	17	44078832	G	A	0.2416	3.30006e-13	-0.119567	0.0164205	0.963144	rs7218319	22	MAPT	0	intronic	0.651	6	4	15	1	1	1
rs78756471	17	44365979	TA	T	0.1024	NA	NA	NA	0.0502026	rs7218319	22	ARL17B	0	intronic	0.651	NA	5	15	1	1	1
rs364043	21	42818949	G	T	0.4105	NA	NA	NA	0.377427	rs2070788	29	MX1	0	intronic	0.651	4	4	4	1	1	1
rs71288019	3	45751992	C	CT	0.4235	NA	NA	NA	0.863592	rs767280	4	SACM1L	0	intronic	0.65	NA	4	4	1	1	1
rs35177734	8	61257178	CT	C	0.4056	NA	NA	NA	0.106422	rs1120591	12	RP11-163N6.2	39968	intergenic	0.65	NA	9	15	0	1	1
rs17886286	10	81703852	C	G	0.07058	0.00275862	0.0744382	0.0248672	0.134068	rs2559728	14	MBL1P:SFTPD	0:0	ncRNA_intronic	0.65	5	5	14	1	1	1
rs10850122	12	113473271	A	G	0.3936	NA	NA	NA	0.148245	rs10850097	17	RP1-71H24.1	17714	intergenic	0.65	6	5	15	0	1	1
rs4795412	17	38150604	C	T	0.3757	7.94745e-07	-0.0654756	0.0132632	0.831727	rs12941811	21	PSMD3	0	intronic	0.65	6	4	4	1	1	1
rs62055495	17	43953043	A	C	0.2406	3.58372e-07	-0.109539	0.0215211	0.958195	rs7218319	22	MAPT-AS1	0	ncRNA_intronic	0.65	7	13	14	0	1	1
rs57348018	3	45771841	A	ATT	0.3151	NA	NA	NA	0.618138	rs767280	4	SACM1L	0	intronic	0.649	NA	4	4	1	1	1
rs373333627	8	61570627	CA	C	0.4066	NA	NA	NA	0.737803	rs1120591	12	RP11-91I20.1	2751	intergenic	0.649	NA	5	14	0	1	1
rs200164837	10	81439987	TAG	T	0.1054	NA	NA	NA	0.146254	rs2559728	14	RP11-119F19.2	0	ncRNA_intronic	0.649	NA	5	15	0	1	0
rs2496646	6	41483367	C	T	0.03181	NA	NA	NA	0.968781	rs2496644	8	RP11-328M4.2:RP11-328M4.3	0:0	ncRNA_intronic	0.648	7	5	14	0	1	0
rs61862767	10	81595137	G	A	0.06759	NA	NA	NA	0.12821	rs2559728	14	NUTM2E	5976	intergenic	0.648	6	5	15	1	1	0
rs73337077	17	47947919	C	T	0.04871	NA	NA	NA	0.705574	rs3848456	23	RP11-304F15.4	17041	intergenic	0.648	5	5	14	0	1	1
rs11672046	19	49247601	C	T	0.4493	0.00162014	0.0500073	0.015864	0.542709	rs368565	26	IZUMO1	0	intronic	0.648	5	5	14	1	1	1
rs495315	19	49276287	C	G	0.337	NA	NA	NA	0.0783607	rs368565	26	FGF21	14699	intergenic	0.648	NA	5	15	0	1	1
rs11208539	1	65392540	C	T	0.1948	5.75881e-08	-0.0885806	0.0163248	0.597177	rs12046291	1	JAK1	0	intronic	0.647	6	4	5	1	1	1
rs11282167	3	45239451	C	CTAATTTT	0.332	NA	NA	NA	0.0548192	rs13059329	4	TMEM158	26506	intergenic	0.647	NA	5	15	0	1	1
10:81743833:C:CTATA	10	81743833	C	CTATA	0.02982	NA	NA	NA	0.0699284	rs2559728	14	RP11-479O17.7	836	NA	0.647	NA	5	14	1	0	1
rs573336988	17	44326864	A	G	0.2604	NA	NA	NA	0.874337	rs7218319	22	RP11-259G18.2	4453	intergenic	0.647	NA	5	15	0	1	1
rs1636978	7	99813912	A	G	0.2674	NA	NA	NA	0.211947	rs2897075	11	STAG3:GATS:GATS	0:0:0	ncRNA_intronic	0.646	5	5	5	1	1	0
rs11270248	12	133139151	A	ACCCCTACCCCTGCCGGCCCTCAGCAGGTGGACAGACCCCT	0.4493	NA	NA	NA	0.355584	rs11614702	18	FBRSL1	0	intronic	0.646	NA	1	5	1	1	0
rs532787183	17	43758116	AAAAG	A	0.2396	NA	NA	NA	0.96339	rs7218319	22	CRHR1:RP11-105N13.4	0:0	ncRNA_intronic	0.646	NA	5	14	1	1	1
rs530382466	17	44348548	T	TC	0.2167	NA	NA	NA	0.839104	rs7218319	22	RP11-259G18.1	2487	intergenic	0.646	NA	5	15	1	1	1
rs199528	17	44843136	C	T	0.2207	6.547e-12	-0.115971	0.0168876	0.808134	rs7218319	22	WNT3	0	intronic	0.646	1f	4	5	1	1	1
rs11208531	1	65328766	C	G	0.04076	NA	NA	NA	0.0613895	rs12046291	1	JAK1	0	intronic	0.645	7	4	4	1	1	1
rs73064431	3	45909528	C	T	0.08847	NA	NA	NA	0.450953	rs34339943	4	LZTFL1	0	intronic	0.645	7	5	15	1	1	1
rs34264541	5	131121243	C	CA	0.1531	NA	NA	NA	0.160411	rs10066378	7	CTC-432M15.3:FNIP1	0:0	intronic	0.645	NA	5	5	1	1	1
rs11795370	9	136059193	G	T	0.326	NA	NA	NA	0.19555	rs550057	13	GBGT1	19860	intergenic	0.645	6	5	14	0	0	1
rs7981007	12	133026146	A	G	0.3907	0.00960966	-0.045034	0.0173906	0.207334	rs11614702	18	RP11-503G7.1	7599	intergenic	0.645	4	5	14	0	1	1
rs574580209	17	44360314	A	G	0.1093	NA	NA	NA	0.472113	rs7218319	22	ARL17B	0	intronic	0.645	NA	5	15	1	1	1
rs540667728	17	44362607	CT	C	0.3419	NA	NA	NA	0.511114	rs7218319	22	ARL17B	0	intronic	0.645	NA	5	15	1	1	1
rs1137779	21	34609596	G	T	0.4573	NA	NA	NA	0.430168	rs9636867	28	IFNAR2	0	intronic	0.645	7	2	5	1	1	1
rs12124397	1	65423605	C	T	0.0338	0.0400925	0.0773877	0.0376987	0.11532	rs12046291	1	JAK1	0	intronic	0.644	7	5	5	1	1	1
rs1534876	3	45741257	T	G	0.4364	NA	NA	NA	0.992028	rs767280	4	SACM1L	0	intronic	0.644	6	4	5	1	1	1
rs17141101	3	46454350	G	C	0.2296	1.88276e-07	0.0817197	0.0156835	0.13022	rs73062378	4	CCRL2	0	intergenic	0.644	4	2	15	1	1	1
rs2176535	10	81403973	C	T	0.0994	NA	NA	NA	0.207411	rs2559728	14	RP11-589B3.6	12028	intergenic	0.644	NA	14	15	0	1	0
rs538711169	17	43721690	CAAAAAAAA	C	0.2396	NA	NA	NA	0.96339	rs7218319	22	CRHR1-IT1:CRHR1:RP11-105N13.4	0:0:0	ncRNA_intronic	0.644	NA	5	14	1	1	1
rs542837271	17	43785104	C	CTTA	0.2396	NA	NA	NA	0.96339	rs7218319	22	CRHR1:RP11-105N13.4	0:0	ncRNA_intronic	0.644	NA	5	14	1	1	1
rs111395566	21	35339153	G	A	0.02286	0.000118577	0.214242	0.0556611	0.17851	rs75586969	28	LINC00649	0	ncRNA_intronic	0.644	4	4	15	0	0	1
rs2758596	1	156189286	C	T	0.0497	0.00784729	0.0978465	0.0368042	0.126803	rs74964948	2	PMF1-BGLAP:PMF1	0:0	intronic	0.643	5	4	5	1	1	1
rs34306326	3	46521314	G	A	0.159	1.65983e-08	0.099656	0.0176565	0.113398	rs139721302	4	LTF	0	intronic	0.643	5	5	15	1	1	1
rs34548561	8	61596468	GT	G	0.4135	NA	NA	NA	0.0698211	rs1120591	12	CHD7	0	intronic	0.643	NA	2	7	1	1	1
rs11788544	9	136061121	G	C	0.332	0.0148409	0.049581	0.0203514	0.198043	rs550057	13	OBP2B	19542	intergenic	0.643	6	2	14	0	1	1
rs10901253	9	136128772	T	C	0.2207	0.000183902	-0.0555439	0.0148507	0.136164	rs550057	13	ABO:RP11-430N14.4	0:0	ncRNA_exonic	0.643	4	2	14	0	1	1
rs11002995	10	81218202	C	G	0.2575	7.36284e-05	0.07817	0.0197188	0.344176	rs2559728	14	ZCCHC24	12818	intergenic	0.643	7	5	15	0	1	1
rs1529535	17	44064759	A	C	0.2406	3.44457e-07	-0.11067	0.0217113	0.968522	rs7218319	22	MAPT	0	intronic	0.643	NA	4	15	1	1	1
rs204248	19	49216224	G	C	0.3708	4.2507e-09	0.0791667	0.0134772	0.55059	rs368565	26	MAMSTR	0	UTR3	0.643	5	1	7	1	1	1
rs12079134	1	155466784	C	G	0.2793	0.0282438	0.0317473	0.0144708	0.0652435	rs35154152	2	ASH1L	0	intronic	0.642	7	5	5	1	1	1
rs10908471	1	155542942	A	G	0.2773	0.00760021	0.0395994	0.0148349	0.0520047	rs35154152	2	RP11-29H23.7	6844	intergenic	0.642	7	5	5	0	1	1
rs148509452	3	45341683	GAT	G	0.1233	NA	NA	NA	0.0868623	rs13059329	4	U3	44570	intergenic	0.642	NA	5	14	0	0	1
rs17284187	3	46332999	G	A	0.07654	NA	NA	NA	0.357463	rs34339943	4	UQCRC2P1	19082	intergenic	0.642	7	5	15	0	1	1
rs34700407	3	46455081	AT	A	0.4046	NA	NA	NA	0.0603306	rs149125253	4	CCRL2	592	intergenic	0.642	NA	5	15	1	1	1
rs593766	5	131043659	G	T	0.2147	NA	NA	NA	0.0767175	rs10066378	7	CTC-432M15.3:FNIP1	0:0	intronic	0.642	6	4	5	1	1	1
rs34623894	7	22817988	T	C	0.1928	0.000648191	0.0782432	0.0229412	0.196237	rs717624	9	AC073072.7	4375	intergenic	0.642	6	5	15	0	1	1
rs1817447	8	61212956	C	G	0.165	NA	NA	NA	0.139993	rs1120591	12	CA8	18984	intergenic	0.642	6	5	15	0	1	1
rs12554595	9	136128664	T	C	0.2207	0.00018261	-0.0558339	0.0149211	0.136164	rs550057	13	ABO:RP11-430N14.4	0:0	ncRNA_exonic	0.642	4	2	14	0	1	1
rs62065393	17	43539437	C	G	0.1938	NA	NA	NA	0.703078	rs7218319	22	PLEKHM1:AC091132.1	0:0	ncRNA_intronic	0.642	4	4	5	1	1	1
rs565170615	17	44137386	T	TAA	0.2396	NA	NA	NA	0.963284	rs7218319	22	KANSL1	0	intronic	0.642	NA	4	5	1	1	1
rs149824041	1	156049012	T	TG	0.02982	NA	NA	NA	0.113211	rs35154152	2	MEX3A	0	intronic	0.641	NA	1	5	1	1	1
rs762789	3	46402627	G	A	0.331	NA	NA	NA	0.403417	rs1542754	4	CCR2	207	downstream	0.641	4	3	7	1	1	1
rs13174006	5	130963473	G	A	0.2247	NA	NA	NA	0.0632051	rs10066378	7	RAPGEF6:CTC-432M15.3	0:0	intronic	0.641	5	1	5	1	1	1
rs2088719	5	131184439	T	C	0.2157	NA	NA	NA	0.0756025	rs10066378	7	ACSL6:AC034228.7	0:0	ncRNA_intronic	0.641	4	8	9	1	1	0
rs2178953	8	61476306	C	G	0.161	5.58208e-05	0.0725521	0.0180038	0.312824	rs1120591	12	RAB2A	0	intronic	0.641	5	3	5	1	1	0
rs148364914	17	38157764	A	AAAATAAATAAATAAAT	0.2306	NA	NA	NA	0.081512	rs12941811	21	PSMD3	3550	intergenic	0.641	NA	5	15	1	1	1
rs374903925	17	43961699	C	CT	0.165	NA	NA	NA	0.63509	rs7218319	22	MAPT-AS1	0	ncRNA_intronic	0.641	NA	9	14	0	1	1
rs10424476	19	10636049	C	T	0.3499	NA	NA	NA	0.0520718	rs17677095	25	S1PR5	7441	intergenic	0.641	6	5	14	1	1	1
rs4682787	3	45512601	C	T	0.0507	NA	NA	NA	0.0536434	rs13059329	4	LARS2	0	intronic	0.64	6	4	5	1	1	1
rs12444901	16	89278377	T	G	0.1113	NA	NA	NA	0.0660607	rs117169628	20	RP11-46C24.7	3260	intergenic	0.64	7	5	14	1	1	1
rs10602629	8	61598907	T	TAAAAA	0.2336	NA	NA	NA	0.0699309	rs1120591	12	CHD7	0	intronic	0.639	NA	4	5	1	1	1
rs2384134	12	113477724	C	T	0.4076	0.0225803	0.0307333	0.0134768	0.135844	rs10850097	17	RPS15AP32	14142	intergenic	0.639	5	5	15	0	1	1
rs6500531	16	89169514	T	C	0.2386	3.39566e-06	-0.0684973	0.0147455	0.382289	rs117169628	20	ACSF3	0	intronic	0.639	4	3	4	1	1	1
rs58603299	7	22835260	C	A	0.08847	0.000158081	-0.0899588	0.0238111	0.0625317	rs717624	9	TOMM7	16990	intergenic	0.638	5	5	15	0	1	1
rs7834395	8	61424568	A	G	0.3797	2.45312e-08	0.0725595	0.0130115	0.995975	rs1120591	12	RP11-163N6.2	0	ncRNA_intronic	0.638	6	5	15	1	1	1
rs56392308	9	136131056	CG	C	0.09543	NA	NA	NA	0.246835	rs550057	13	ABO	0	ncRNA_exonic	0.638	NA	4	14	0	1	1
rs2231825	11	34511541	C	A	0.4105	NA	NA	NA	0.400854	rs7949972	16	ELF5	0	intronic	0.638	NA	13	15	1	1	1
rs57802233	12	133369553	A	C	0.172	NA	NA	NA	0.0692235	rs11614702	18	GOLGA3	0	intronic	0.638	5	4	4	1	1	1
rs62073313	17	44603786	G	C	0.3926	NA	NA	NA	0.186443	rs7218319	22	LRRC37A2:ARL17A	0:0	intronic	0.638	7	5	15	1	1	0
rs10424477	19	10636051	C	T	0.3529	NA	NA	NA	0.0501859	rs17677095	25	S1PR5	7443	intergenic	0.638	6	5	14	1	1	1
rs12635657	3	46031029	C	T	0.4334	0.00217849	-0.0518375	0.0169141	0.129546	rs9875616	4	FYCO1	0	intronic	0.637	5	2	7	1	1	1
rs201171687	3	46776968	T	TA	0.07058	NA	NA	NA	0.0751117	rs139721302	4	PRSS50:PRSS46	0:0	intronic	0.637	NA	5	15	1	1	1
rs140683487	17	38089317	AAAGG	A	0.4592	NA	NA	NA	0.125265	rs12941811	21	RP11-387H17.4	0	ncRNA_intronic	0.637	NA	5	15	1	1	1
rs10405793	19	50948550	A	T	0.34	0.00472797	0.0385348	0.0136406	0.0680594	rs35617599	27	MYBPC2	0	intronic	0.637	5	4	14	1	1	1
rs71325080	3	45691196	G	A	0.2674	NA	NA	NA	0.117269	rs767280	4	LIMD1	0	intronic	0.636	6	5	5	1	1	1
rs61222471	3	46276075	C	A	0.09742	0.0160794	0.0508628	0.0211302	0.261054	rs149125253	4	CCR3	0	intronic	0.636	5	5	15	1	1	1
rs17880349	10	81318820	G	A	0.3996	9.17527e-07	-0.0655393	0.0133521	0.772834	rs2559728	14	SFTPA2	0	intronic	0.636	NA	1	15	1	1	1
rs555561760	10	81562971	T	C	0.04573	NA	NA	NA	0.0655516	rs2559728	14	RP11-773D16.1	841	downstream	0.636	NA	5	15	0	0	1
rs3072094	17	43798348	TTTG	T	0.2416	NA	NA	NA	0.952876	rs7218319	22	CRHR1:RP11-105N13.4	0:0	ncRNA_intronic	0.636	NA	5	14	1	1	1
rs565597555	17	43896862	CT	C	0.2028	NA	NA	NA	0.768602	rs7218319	22	CRHR1	0	intronic	0.636	NA	5	15	1	1	0
rs9749078	19	10636904	C	T	0.334	0.0353589	-0.0304926	0.0144912	0.0569096	rs17677095	25	S1PR5	8296	intergenic	0.636	7	5	15	1	1	1
rs146791601	3	46093532	A	AAAAAC	0.331	NA	NA	NA	0.238472	rs34339943	4	XCR1	24297	intergenic	0.635	NA	5	15	0	1	1
rs532610346	13	113327501	C	T	0.02684	NA	NA	NA	0.0504249	rs12585036	19	C13orf35	0	NA	0.635	NA	5	15	1	0	1
rs72136454	10	82124466	CTA	C	0.1103	NA	NA	NA	0.122836	rs2559728	14	DYDC2	0	intronic	0.634	NA	5	15	1	1	1
rs17563501	17	43801695	C	T	0.2396	1.80649e-13	-0.120857	0.0164155	0.96339	rs7218319	22	CRHR1:RP11-105N13.4	0:0	ncRNA_intronic	0.634	6	9	14	1	1	1
rs74514268	17	43836191	G	A	0.2396	2.56095e-13	-0.118901	0.0162529	0.96339	rs7218319	22	CRHR1:RP11-105N13.4	0:0	ncRNA_intronic	0.633	7	5	14	1	1	1
rs28514894	19	50881326	T	C	0.3241	6.546e-07	0.0904774	0.0181887	0.97836	rs35617599	27	NR1H2	0	intronic	0.633	5	3	4	1	1	1
rs62244082	3	45422828	G	A	0.2873	0.0299223	0.0334061	0.0153866	0.0668452	rs73062378	4	LARS2	7169	intergenic	0.632	2b	7	15	1	1	1
rs2696525	17	44356637	C	T	0.2127	NA	NA	NA	0.818972	rs7218319	22	ARL17B	0	intronic	0.632	NA	5	15	1	1	1
rs139620728	5	131228670	T	C	0.2177	NA	NA	NA	0.08024	rs10066378	7	ACSL6:AC034228.7	0:0	ncRNA_intronic	0.631	7	9	15	1	1	1
rs71583480	5	131696251	C	G	0.08847	0.000292411	0.104936	0.0289725	0.517521	rs10066378	7	AC034220.3	0	ncRNA_intronic	0.631	6	4	5	1	1	1
rs112680561	9	136175999	C	G	0.4851	NA	NA	NA	0.120981	rs550057	13	Y_RNA	1953	intergenic	0.631	7	9	14	0	1	0
rs569741759	17	44045574	AC	A	0.2406	NA	NA	NA	0.968522	rs7218319	22	MAPT	0	intronic	0.631	NA	4	15	1	1	1
rs537074508	17	44126473	AG	A	0.2465	NA	NA	NA	1	rs7218319	22	KANSL1	0	intronic	0.631	NA	4	4	1	1	1
rs423009	19	49156308	C	T	0.1113	NA	NA	NA	0.0824821	rs368565	26	SEC1P	0	ncRNA_intronic	0.631	NA	5	15	1	1	1
rs12985471	19	50877332	C	T	0.04672	0.0019217	0.0842985	0.0271749	0.12519	rs35617599	27	NR1H2	0	intronic	0.631	7	5	15	1	1	1
rs73257828	5	131471860	C	T	0.1143	0.000564426	0.0762926	0.0221256	0.185141	rs10066378	7	AC063976.1	11323	intergenic	0.63	6	5	15	0	1	1
rs28627930	9	136330049	T	C	0.0507	0.00618866	0.0873587	0.0319105	0.0639649	rs550057	13	CACFD1	0	intronic	0.63	5	4	5	1	1	1
rs150281538	10	81298828	A	G	0.1551	0.00268522	0.0547649	0.0182449	0.219966	rs2559728	14	RPS12P18	5014	intergenic	0.63	5	5	15	0	1	1
rs74456805	10	81343103	G	A	0.05765	NA	NA	NA	0.120606	rs2559728	14	MBL3P	0	ncRNA_exonic	0.63	5	5	15	0	1	1
rs553196378	17	38006967	TTA	T	0.03082	NA	NA	NA	0.0507314	rs12941811	21	IKZF3	0	intronic	0.63	NA	5	14	1	1	1
rs529862341	17	44232721	G	A	0.1998	NA	NA	NA	0.76793	rs7218319	22	KANSL1	0	intronic	0.63	NA	4	5	1	1	1
rs111463481	8	61587256	G	GTTTC	0.4881	NA	NA	NA	0.470947	rs1120591	12	CHD7	4080	intergenic	0.629	NA	5	14	1	1	1
rs61860593	10	81542102	C	T	0.06958	NA	NA	NA	0.116255	rs2559728	14	RP11-119F19.2	16016	intergenic	0.629	6	5	15	0	1	0
rs7907311	10	81859487	A	G	0.1541	0.00472604	0.0512203	0.0181302	0.0586438	rs2559728	14	TMEM254	7173	intergenic	0.629	6	5	15	1	1	1
rs140846169	3	45541785	C	T	0.07853	4.05007e-06	-0.123714	0.026843	0.198643	rs73062378	4	LARS2:LARS2-AS1	0:0	ncRNA_intronic	0.628	7	4	5	1	1	1
rs7406746	17	43787353	A	C	0.4066	9.38978e-08	0.0717332	0.0134378	0.20359	rs7218319	22	CRHR1:RP11-105N13.4	0:0	ncRNA_intronic	0.628	3a	7	14	1	1	1
rs111321973	17	43953170	C	T	0.2396	NA	NA	NA	0.96339	rs7218319	22	MAPT-AS1	0	ncRNA_intronic	0.628	7	13	14	0	1	1
rs574214459	19	10376033	GA	G	0.07455	NA	NA	NA	0.0565896	rs17677095	25	CTD-2369P2.5	0	ncRNA_intronic	0.628	NA	5	5	1	0	1
rs34876931	1	65491360	CTTTT	C	0.1004	NA	NA	NA	0.164618	rs12046291	1	RNU6-1176P	2602	intergenic	0.627	NA	5	15	0	1	1
rs148075776	3	46588995	AAG	A	0.08648	NA	NA	NA	0.145398	rs139721302	4	LRRC2	0	intronic	0.627	NA	5	15	1	0	1
rs4253587	10	81365962	G	T	0.05765	NA	NA	NA	0.120606	rs2559728	14	SFTPA1	4732	intergenic	0.627	5	5	15	1	1	1
rs79865272	11	1085110	T	C	0.2157	NA	NA	NA	0.0628297	rs12802931	15	MUC2	0	intronic	0.627	5	5	15	1	1	0
rs57115330	3	46255262	T	C	0.1024	NA	NA	NA	0.492627	rs34339943	4	CCR3	0	intronic	0.626	7	2	15	1	1	1
rs67060241	5	131320959	GT	G	0.2624	NA	NA	NA	0.122285	rs10066378	7	ACSL6	0	intronic	0.626	NA	5	15	1	1	1
rs1149766	10	81297369	G	A	0.2783	NA	NA	NA	0.431601	rs2559728	14	RPS12P18	6473	intergenic	0.626	NA	1	15	0	1	1
rs5777951	1	155653553	T	TA	0.2744	NA	NA	NA	0.0551931	rs35154152	2	MSTO1:MSTO2P:YY1AP1	0:0:0	ncRNA_intronic	0.625	NA	4	5	1	1	1
rs11242111	5	131756058	G	A	0.05467	NA	NA	NA	0.296631	rs10066378	7	C5orf56:AC116366.5	0:0	ncRNA_intronic	0.625	3a	2	7	1	1	1
rs7794170	7	99776886	G	T	0.2684	NA	NA	NA	0.113653	rs2897075	11	STAG3	0	intronic	0.625	1f	5	15	1	1	1
rs6984134	8	61052454	T	C	0.4225	NA	NA	NA	0.11258	rs1120591	12	SLC2A13P1	1925	intergenic	0.625	7	13	15	0	1	1
rs62055889	17	43838919	G	A	0.2396	5.0925e-13	-0.117671	0.0162916	0.96339	rs7218319	22	CRHR1:RP11-105N13.4	0:0	ncRNA_intronic	0.625	6	5	14	1	1	1
rs376997656	17	44482245	AAAAT	A	0.3837	NA	NA	NA	0.527167	rs7218319	22	NSFP1	0	ncRNA_intronic	0.625	NA	5	15	0	1	0
rs577019110	17	44356682	G	A	0.2127	NA	NA	NA	0.818972	rs7218319	22	ARL17B	0	intronic	0.624	NA	5	15	1	1	1
rs281427	19	10429120	T	C	0.1511	2.49548e-06	-0.0783327	0.0166364	0.145205	rs34536443	25	CTD-2369P2.12:RAVER1	0:0	intronic	0.624	7	4	4	1	1	1
rs58750488	19	49261728	C	CT	0.4781	NA	NA	NA	0.116415	rs368565	26	FGF21	140	downstream	0.624	NA	5	14	1	1	1
rs566233160	1	155278019	A	AT	0.1302	NA	NA	NA	0.112808	rs61811895	2	FDPS	519	upstream	0.623	NA	1	1	1	1	1
rs34329142	5	131817911	AT	A	0.3668	NA	NA	NA	0.216772	rs10066378	7	IRF1	0	UTR3	0.623	NA	4	5	1	1	1
rs671204	8	61555808	A	G	0.4692	2.07457e-05	0.0547774	0.0128685	0.647033	rs1120591	12	RP11-91I20.3	6977	intergenic	0.622	7	5	15	0	1	1
rs145158301	10	81350680	C	T	0.1342	0.00939183	0.0522424	0.0201129	0.25088	rs2559728	14	SFTPA3P	4369	intergenic	0.622	7	14	15	0	1	1
rs4253516	10	81372520	G	A	0.06958	NA	NA	NA	0.139568	rs2559728	14	SFTPA1	0	intronic	0.622	4	5	15	1	1	1
rs55798571	10	81617563	T	C	0.07157	NA	NA	NA	0.134198	rs2559728	14	NPAP1P2	2765	intergenic	0.622	7	14	15	1	1	1
rs7538734	1	65583172	C	G	0.169	0.0252285	-0.050097	0.0223859	0.0739061	rs12046291	1	MRPS21P1	24874	intergenic	0.621	7	14	15	0	1	0
rs143221127	3	46611040	G	A	0.02485	0.0160661	0.0757156	0.031451	0.547403	rs139721302	4	LRRC2	0	intronic	0.621	6	5	15	1	1	1
rs61861400	10	81562972	A	T	0.2078	NA	NA	NA	0.172468	rs2559728	14	RP11-773D16.1	840	downstream	0.621	7	5	15	0	1	1
rs113052806	11	1142318	G	GGT	0.1362	NA	NA	NA	0.0746852	rs12802931	15	MUC5AC	9261	intergenic	0.621	NA	1	15	1	0	1
rs62070952	17	44309255	C	A	0.2068	NA	NA	NA	0.810431	rs7218319	22	KANSL1	6521	intergenic	0.621	6	7	15	1	1	1
rs971185	1	65372277	C	T	0.03579	0.00759324	0.0752181	0.0281754	0.0965788	rs12046291	1	JAK1	0	intronic	0.62	4	2	7	1	1	1
rs2435205	17	44018764	G	A	0.3579	0.0410478	-0.0295366	0.0144571	0.105742	rs7218319	22	MAPT	0	intronic	0.62	4	5	14	1	1	1
rs11354689	1	65245225	AT	A	0.3767	NA	NA	NA	0.089469	rs12046291	1	RAVER2	0	intronic	0.619	NA	5	5	1	1	1
rs369603609	7	99664197	C	CA	0.2485	NA	NA	NA	0.453809	rs2897075	11	ZNF3	0	intronic	0.619	NA	4	5	1	1	1
rs537321556	17	44305252	G	A	0.2406	NA	NA	NA	0.968522	rs7218319	22	KANSL1	2518	intergenic	0.619	NA	5	15	1	1	1
rs73358277	21	34574463	G	A	0.1541	0.000210035	0.0659294	0.0177869	0.164857	rs9636867	28	IFNAR2	27742	intergenic	0.619	5	5	5	0	1	1
rs13091868	3	46123043	A	G	0.1223	NA	NA	NA	1	rs34339943	4	XCR1	53808	intergenic	0.618	5	5	15	0	1	1
rs587639139	7	75252528	CAA	C	0.3867	NA	NA	NA	0.444092	rs12536918	10	HIP1	0	intronic	0.618	NA	2	5	1	1	1
rs6999559	8	61700410	G	A	0.2485	NA	NA	NA	0.0625276	rs1120591	12	CHD7	0	intronic	0.618	6	4	5	1	1	1
rs3890803	8	61713231	C	A	0.4066	0.00890102	-0.049224	0.0188177	0.0554658	rs1120591	12	CHD7	0	intronic	0.618	5	4	5	1	1	1
rs55690691	10	81658942	G	T	0.07058	0.000838593	0.0799393	0.0239358	0.134068	rs2559728	14	MBL1P	5711	intergenic	0.618	5	5	15	0	1	1
rs3759375	12	113373588	A	G	0.3668	3.3946e-09	0.0815383	0.0137937	0.905848	rs10850097	17	RP1-71H24.1	0	ncRNA_intronic	0.618	NA	5	15	1	1	0
rs34679457	21	34597270	GT	G	0.2356	NA	NA	NA	0.0916077	rs9636867	28	IFNAR2	4935	intergenic	0.618	NA	5	15	1	1	1
rs2527900	7	99525241	A	G	0.4235	NA	NA	NA	0.169891	rs2897075	11	GJC3	0	intronic	0.617	NA	5	14	1	1	1
esv3640673	17	43856293	G	GCCCCTCCCCTGCAACCCCCCAGCCTCATCCCATCTCCTGTTCCCATCAGACCAGC	0.0825	NA	NA	NA	0.251987	rs7218319	22	CRHR1:RP11-105N13.4	0:0	ncRNA_intronic	0.617	NA	5	14	1	1	0
rs35424717	11	34454918	G	T	0.3509	0.000378122	0.0742919	0.0208984	0.339563	rs7949972	16	CIR1P3	1721	intergenic	0.616	6	5	15	1	1	1
rs576295138	17	38149029	G	T	0.3668	NA	NA	NA	0.41713	rs12941811	21	PSMD3	0	intronic	0.616	NA	4	4	1	1	1
rs34684205	1	65516867	G	GT	0.2803	NA	NA	NA	0.23516	rs12046291	1	MIR3671	6570	intergenic	0.615	NA	4	5	0	0	1
rs11208591	1	65583858	A	G	0.3648	NA	NA	NA	0.0798184	rs12046291	1	MRPS21P1	25560	intergenic	0.615	5	14	15	0	1	0
rs34693386	3	46195402	C	T	0.09245	NA	NA	NA	0.540859	rs34339943	4	CCR3	9693	intergenic	0.615	7	5	15	1	1	1
rs9298039	8	61464227	T	C	0.3976	5.99723e-08	0.0717803	0.0132463	0.927407	rs1120591	12	RAB2A	0	intronic	0.615	7	5	5	1	1	0
rs148735267	10	81350885	C	T	0.4175	7.79948e-09	-0.10475	0.0181457	0.791261	rs2559728	14	SFTPA3P	4164	intergenic	0.615	6	14	15	0	1	1
rs180904687	10	81583834	T	G	0.1113	NA	NA	NA	0.143587	rs2559728	14	RP11-773D16.1	0	ncRNA_intronic	0.614	7	5	15	0	1	1
rs10887457	10	81821957	T	C	0.4334	0.000303582	0.0485647	0.0134445	0.0831002	rs2559728	14	TMEM254-AS1	0	ncRNA_intronic	0.614	6	5	15	0	1	1
rs150157449	21	35406674	C	T	0.0159	6.53145e-05	0.266886	0.0668429	0.110136	rs75586969	28	MRPS6	38849	intergenic	0.614	3a	5	15	0	0	1
rs12630863	3	45648378	C	G	0.3658	NA	NA	NA	0.269841	rs767280	4	LIMD1	0	intronic	0.613	NA	2	5	1	1	1
rs7374671	3	46346036	G	A	0.2913	NA	NA	NA	0.49182	rs1542754	4	UQCRC2P1	6045	intergenic	0.613	6	5	15	0	1	1
rs373054364	10	81546450	G	A	0.3857	NA	NA	NA	0.427054	rs2559728	14	RP11-773D16.1	17362	intergenic	0.613	6	5	15	0	1	0
rs55974014	17	43757450	C	A	0.2316	NA	NA	NA	0.90164	rs7218319	22	CRHR1:RP11-105N13.4	0:0	ncRNA_intronic	0.613	5	5	14	1	1	1
rs9899833	17	43992943	G	A	0.3608	1.0002e-08	-0.105958	0.0184895	0.565982	rs7218319	22	MAPT	0	intronic	0.613	4	2	14	1	1	1
rs61254379	3	46095080	C	T	0.1978	0.0472176	-0.0325903	0.0164237	0.0599973	rs34339943	4	XCR1	25845	intergenic	0.612	5	5	15	0	1	1
rs633150	5	131450063	A	G	0.2068	NA	NA	NA	0.0746467	rs10066378	7	AC063976.1	33120	intergenic	0.612	NA	5	15	0	1	1
rs3114860	16	89326593	G	A	0.1183	2.30289e-06	0.106015	0.0224378	0.333665	rs117169628	20	RP11-46C24.5	0	ncRNA_intronic	0.612	NA	5	14	1	1	1
rs35420583	17	43498180	C	T	0.1958	4.38912e-06	-0.101619	0.0221294	0.691799	rs7218319	22	ARHGAP27	0	intronic	0.612	7	4	15	1	1	1
rs111364350	17	44168508	C	T	0.2406	3.19372e-07	-0.109897	0.0214994	0.968522	rs7218319	22	KANSL1	0	intronic	0.612	5	4	5	1	1	1
rs62063678	17	44129949	C	G	0.2406	NA	NA	NA	0.968522	rs7218319	22	KANSL1	0	intronic	0.611	7	4	5	1	1	1
rs36048333	3	46280618	C	G	0.07654	2.24416e-18	0.290729	0.0332479	0.357463	rs34339943	4	CCR3	0	intronic	0.61	6	5	15	1	1	1
rs72817596	10	82151594	T	C	0.1163	0.0207647	0.0444681	0.0192317	0.0951607	rs2559728	14	FAM213A	15990	intergenic	0.61	6	5	15	0	1	1
rs115595413	3	46612022	G	A	0.02485	0.0246079	0.0707995	0.0315014	0.547403	rs139721302	4	LRRC2	0	intronic	0.609	7	5	15	1	1	1
rs2903690	3	146201102	G	A	0.2803	0.0179125	0.0448022	0.0189245	0.0833261	rs343320	5	PLSCR2	0	intronic	0.609	7	9	15	1	1	1
rs1520264	8	61063136	G	C	0.4076	NA	NA	NA	0.128152	rs1120591	12	SLC2A13P1	8434	intergenic	0.609	6	9	15	0	1	1
rs936939	3	45986623	C	A	0.2117	0.0193616	-0.0370018	0.0158229	0.0950475	rs9875616	4	FYCO1:CXCR6	0:0	UTR5	0.608	5	1	5	1	1	1
rs2373150	3	46169465	T	C	0.3658	NA	NA	NA	0.227896	rs34339943	4	FLT1P1	14384	intergenic	0.608	3a	5	15	0	1	1
rs12660421	6	41488378	G	A	0.03181	NA	NA	NA	0.968781	rs2496644	8	RP11-328M4.2	0	ncRNA_intronic	0.608	7	2	14	0	1	0
rs6960930	7	75377501	G	C	0.4414	0.0361963	0.0280897	0.0134098	0.0906831	rs12536918	10	HIP1	9220	intergenic	0.608	7	5	15	1	1	1
rs62060836	17	44152447	G	A	0.2406	6.89735e-13	-0.117048	0.0162986	0.968522	rs7218319	22	KANSL1	0	intronic	0.608	5	4	5	1	1	1
rs77437736	21	34581696	A	G	0.1511	7.24178e-05	0.0695827	0.0175351	0.175112	rs9636867	28	IFNAR2	20509	intergenic	0.608	6	5	15	0	1	1
rs73075569	3	46649563	C	T	0.04871	0.00419112	0.0741099	0.0258817	0.283289	rs139721302	4	TDGF1	0	intergenic	0.607	4	5	15	1	1	1
rs72793241	5	131240885	C	T	0.2157	0.0152686	0.0382187	0.0157541	0.0825289	rs10066378	7	ACSL6:AC034228.7	0:0	ncRNA_intronic	0.607	7	5	15	1	1	1
rs7829359	8	61494331	C	T	0.3777	2.33563e-08	0.0727662	0.0130286	0.995959	rs1120591	12	RAB2A	0	intronic	0.607	6	4	5	1	1	1
rs17687462	17	43744990	C	T	0.2396	NA	NA	NA	0.96339	rs7218319	22	CRHR1:RP11-105N13.4	0:0	ncRNA_intronic	0.607	1f	5	14	1	1	1
rs4883557	12	133120906	C	G	0.4105	4.17694e-09	0.0808591	0.0137585	0.346449	rs11614702	18	FBRSL1	0	intronic	0.606	4	4	5	1	1	0
rs434598	17	43725762	G	A	0.2396	NA	NA	NA	0.96339	rs7218319	22	CRHR1:RP11-105N13.4	0:0	ncRNA_intronic	0.606	5	5	15	1	1	1
rs62054809	17	43918239	C	T	0.2396	5.38758e-13	-0.118661	0.0164461	0.96339	rs7218319	22	MAPT-AS1	2777	intergenic	0.606	7	5	15	1	1	1
rs34232924	17	44023828	C	CGTG	0.2396	NA	NA	NA	0.96339	rs7218319	22	MAPT	0	intronic	0.606	NA	5	14	1	1	1
rs56166491	17	44042221	A	G	0.2406	2.10602e-07	-0.111586	0.0215013	0.968522	rs7218319	22	MAPT	0	intronic	0.606	5	4	14	1	1	1
rs79698033	17	44123717	C	T	0.2406	NA	NA	NA	0.968522	rs7218319	22	KANSL1	0	intronic	0.606	NA	4	4	1	1	1
rs55900347	17	44176092	G	A	0.2406	2.75992e-07	-0.110648	0.0215304	0.968522	rs7218319	22	KANSL1	0	intronic	0.606	5	5	5	1	1	1
rs74176109	19	50975399	A	G	0.4076	NA	NA	NA	0.100753	rs35617599	27	FAM71E1	0	intronic	0.606	6	5	15	1	1	1
rs11979397	7	99738879	C	T	0.161	1.68666e-05	-0.0764338	0.0177638	0.104751	rs2897075	11	RPL7P60	573	upstream:downstream	0.605	6	2	15	1	1	1
rs1136451	10	81372081	A	G	0.163	6.63253e-05	0.0684461	0.0171583	0.384367	rs2559728	14	SFTPA1	0	exonic	0.605	4	1	15	1	1	1
rs2680297	8	61556306	C	T	0.4652	8.62607e-05	0.0505414	0.0128725	0.647338	rs1120591	12	RP11-91I20.3	7475	intergenic	0.604	6	5	15	0	1	1
rs140809567	10	81697163	C	CGAT	0.3926	NA	NA	NA	0.21037	rs2559728	14	MBL1P	0	ncRNA_intronic	0.604	NA	5	14	1	1	1
rs6489878	12	113368125	A	G	0.3648	1.8582e-09	0.0829557	0.0138035	0.905433	rs10850097	17	OAS1:RP1-71H24.1	0:0	ncRNA_intronic	0.604	6	4	15	1	1	0
rs71465875	12	113470756	A	G	0.2316	NA	NA	NA	0.0839353	rs10850097	17	RP1-71H24.1	15199	intergenic	0.604	7	5	15	0	1	1
rs199508	17	44858838	G	C	0.2565	NA	NA	NA	0.629164	rs7218319	22	WNT3	0	intronic	0.604	5	5	14	1	1	1
3:46803291:T:TAA	3	46803291	T	TAA	0.07058	NA	NA	NA	0.245774	rs139721302	4	PRSS50:PRSS45	0:0	intronic	0.603	NA	5	15	1	0	0
rs34375909	8	60708535	AT	A	0.3976	NA	NA	NA	0.0509583	rs1120591	12	RP11-960H2.1	25147	intergenic	0.603	NA	9	15	0	1	1
rs17880372	10	81321104	T	G	0.06958	0.0084337	0.0634895	0.0241021	0.139568	rs2559728	14	SFTPA2	950	upstream	0.603	NA	5	14	1	1	1
rs2158474	17	43761939	G	C	0.2396	NA	NA	NA	0.96339	rs7218319	22	CRHR1:RP11-105N13.4	0:0	ncRNA_intronic	0.603	1f	5	14	1	1	1
rs62054435	17	43825339	C	G	0.2396	2.22235e-13	-0.119064	0.016233	0.96339	rs7218319	22	CRHR1:RP11-105N13.4	0:0	ncRNA_intronic	0.603	5	5	14	1	1	1
rs371083624	17	43841356	CTT	C	0.2445	NA	NA	NA	0.93683	rs7218319	22	CRHR1:RP11-105N13.4	0:0	ncRNA_intronic	0.603	NA	5	14	1	1	0
rs12482014	21	34611318	C	T	0.2982	5.2647e-36	0.177526	0.0141706	0.842111	rs9636867	28	IFNAR2	0	intronic	0.603	4	1	5	1	1	1
rs78389813	3	44752404	C	T	0.0169	NA	NA	NA	0.24702	rs17638604	4	SOCS5P3	25	upstream	0.602	6	8	9	1	1	1
rs62055947	17	43852605	C	T	0.2396	2.06868e-07	-0.111674	0.0215046	0.96339	rs7218319	22	CRHR1:RP11-105N13.4	0:0	ncRNA_intronic	0.602	5	5	14	1	1	0
rs2532389	17	44311107	G	C	0.2336	NA	NA	NA	0.93328	rs7218319	22	KANSL1	8373	intergenic	0.602	7	5	15	1	1	1
rs11579283	1	65321419	G	A	0.04076	0.00582627	0.0752672	0.0272964	0.0613895	rs12046291	1	JAK1	0	intronic	0.601	6	4	4	1	1	1
rs551322	9	136135444	A	G	0.2217	NA	NA	NA	0.138239	rs550057	13	ABO	0	ncRNA_intronic	0.601	6	4	14	0	1	1
rs1237651	17	43469114	T	C	0.2972	0.0335457	0.0292712	0.0137715	0.0966192	rs7218319	22	ARHGAP27	2160	intergenic	0.601	5	5	5	1	1	1
rs549820323	19	50903468	ATTTTTTTTTT	A	0.2714	NA	NA	NA	0.0691893	rs35617599	27	POLD1	0	intronic	0.601	NA	4	5	1	1	1
rs72622921	3	45698460	C	T	0.2485	NA	NA	NA	0.380746	rs767280	4	LIMD1	0	intronic	0.6	2a	2	5	1	1	1
rs13187029	5	131715379	T	C	0.08748	0.00128804	0.0758417	0.0235633	0.525491	rs10066378	7	SLC22A5	0	intronic	0.6	7	4	5	1	1	1
rs146936459	10	81620059	G	A	0.1332	0.000144681	0.100566	0.0264647	0.197791	rs2559728	14	NPAP1P2	269	upstream	0.6	6	13	15	1	1	0
rs1918784	17	44276013	G	A	0.2406	6.29738e-07	-0.108418	0.0217626	0.968522	rs7218319	22	KANSL1	0	intronic	0.6	NA	5	5	1	1	1
rs2266590	21	34659396	A	G	0.4374	NA	NA	NA	0.461957	rs8178521	28	IL10RB	0	intronic	0.6	4	2	7	1	1	1
rs4253462	10	81362514	T	C	0.06958	0.00498461	0.090852	0.0323544	0.139568	rs2559728	14	SFTPA3P	7097	intergenic	0.599	7	7	15	1	1	1
rs12308215	12	133155879	G	A	0.0825	NA	NA	NA	0.0681792	rs11614702	18	FBRSL1	0	intronic	0.599	5	4	5	1	1	0
rs117029704	17	43519760	G	T	0.04374	0.00717351	-0.100709	0.0374567	0.106302	rs7218319	22	PLEKHM1	0	intronic	0.599	5	4	5	1	1	1
rs536720533	17	44265192	AT	A	0.2416	NA	NA	NA	0.963308	rs7218319	22	KANSL1	0	intronic	0.599	NA	2	7	1	1	1
rs4498841	1	65419013	C	A	0.0338	0.0121939	-0.0702265	0.0280179	0.11532	rs12046291	1	JAK1	0	intronic	0.598	5	2	5	1	1	1
rs71327036	3	46194589	C	A	0.1024	NA	NA	NA	0.475278	rs34339943	4	FLT1P1	9419	intergenic	0.598	7	5	15	0	1	1
rs368327710	10	81427390	G	A	0.2018	NA	NA	NA	0.190225	rs2559728	14	RP11-506M13.3:RP11-119F19.2	0:0	ncRNA_intronic	0.598	6	14	15	0	1	1
rs4436490	10	81858970	G	A	0.1541	0.00474336	0.0512186	0.0181371	0.0586438	rs2559728	14	TMEM254	6656	intergenic	0.598	7	5	15	1	1	1
rs368284065	17	43855501	AC	A	0.2396	NA	NA	NA	0.96339	rs7218319	22	CRHR1:RP11-105N13.4	0:0	ncRNA_intronic	0.598	NA	5	14	1	1	0
rs75666751	17	44090148	A	C	0.2406	5.1028e-07	-0.109123	0.0217272	0.968522	rs7218319	22	MAPT	0	intronic	0.598	5	4	15	1	1	1
rs1476415	21	34598385	C	A	0.4632	NA	NA	NA	0.428455	rs9636867	28	IFNAR2	3820	intergenic	0.598	6	1	15	1	1	1
rs9892781	17	37967438	T	C	0.03082	NA	NA	NA	0.0507314	rs12941811	21	IKZF3	0	intronic	0.597	7	4	14	1	1	1
rs528939982	17	44034486	A	G	0.2396	NA	NA	NA	0.96339	rs7218319	22	MAPT	0	intronic	0.597	NA	5	14	1	1	1
rs13238380	7	99629061	C	T	0.3857	3.89794e-10	0.0819423	0.0130939	1	rs2897075	11	ZKSCAN1	0	intronic	0.596	6	4	4	1	1	1
rs7824937	8	61392724	A	G	0.3807	3.51998e-08	0.0717357	0.0130112	0.967895	rs1120591	12	RP11-163N6.2	0	ncRNA_intronic	0.596	7	5	15	0	1	1
rs17474001	9	136267149	C	T	0.1421	0.000151204	0.0700083	0.0184763	0.199883	rs550057	13	C9orf96	0	intronic	0.596	4	4	5	1	1	1
rs1250949	10	81290896	G	C	0.2505	NA	NA	NA	0.342213	rs2559728	14	RP11-589B3.7	4508	intergenic	0.596	5	14	15	0	1	1
rs2732655	17	44346407	G	C	0.1998	NA	NA	NA	0.76793	rs7218319	22	RP11-259G18.1	346	downstream	0.596	5	5	15	1	1	1
rs584768	19	49213284	G	A	0.4692	8.01442e-06	-0.0727841	0.0163018	0.520752	rs368565	26	MAMSTR	2714	intergenic	0.596	7	4	5	1	1	1
rs538485729	1	155729756	TTA	T	0.03678	NA	NA	NA	0.175577	rs35154152	2	GON4L	0	intronic	0.595	NA	4	4	1	1	1
rs4766668	12	113364780	T	C	0.3658	1.48032e-09	0.083475	0.0138055	0.909793	rs10850097	17	OAS1:RP1-71H24.1	0:0	ncRNA_intronic	0.595	5	5	15	1	1	0
rs4767027	12	113359157	T	C	0.3449	1.91174e-07	0.0970709	0.0186398	0.995578	rs10850097	17	OAS1:RP1-71H24.1	0:0	ncRNA_intronic	0.594	1f	4	5	1	1	0
rs55937610	17	43960283	A	G	0.2396	7.42652e-13	-0.116747	0.0162797	0.96339	rs7218319	22	MAPT-AS1	0	ncRNA_intronic	0.594	5	7	14	0	1	1
rs113909426	17	44196822	G	A	0.2406	3.08355e-07	-0.110299	0.0215501	0.968522	rs7218319	22	KANSL1	0	intronic	0.594	6	5	5	1	1	1
rs62071576	17	44346829	C	T	0.2008	NA	NA	NA	0.772572	rs7218319	22	RP11-259G18.1	768	downstream	0.594	7	5	15	1	1	1
rs190368820	3	146681383	C	A	0.172	NA	NA	NA	0.0613319	rs343320	5	RP11-649A16.1	0	ncRNA_intronic	0.593	7	5	15	0	0	1
rs156040	5	131488863	G	A	0.1879	0.00123693	0.053993	0.0167149	0.0635501	rs10066378	7	AC063976.1	3610	intergenic	0.593	7	9	15	0	1	1
rs2527923	7	99567455	C	T	0.4672	0.00215418	-0.0401083	0.0130726	0.312184	rs2897075	11	AZGP1	0	intronic	0.593	NA	5	14	1	1	1
rs4883554	12	133144692	C	T	0.3211	1.81655e-06	-0.0692444	0.014508	0.147235	rs11614702	18	FBRSL1	0	intronic	0.593	NA	3	5	1	1	0
rs2696702	17	44260416	T	C	0.2406	4.85251e-07	-0.109441	0.0217487	0.968522	rs7218319	22	KANSL1	0	intronic	0.593	NA	2	7	1	1	1
rs56331328	3	45737844	C	T	0.1799	2.09768e-09	-0.105028	0.0175337	0.113526	rs767280	4	SACM1L	0	intronic	0.592	7	4	5	1	1	1
rs11702230	21	35377591	C	T	0.1352	NA	NA	NA	0.40838	rs75586969	28	LINC00649	27598	intergenic	0.592	5	2	15	0	1	1
rs11776511	8	61360266	A	G	0.1511	0.0384896	0.0360887	0.0174375	0.315601	rs1120591	12	RP11-163N6.2	0	ncRNA_intronic	0.591	6	9	15	0	1	1
rs17564153	17	43995098	G	A	0.2396	1.25364e-12	-0.115638	0.0162886	0.96339	rs7218319	22	MAPT	0	intronic	0.591	6	4	14	1	1	1
rs377750291	17	44367737	CCACCT	C	0.0825	NA	NA	NA	0.325521	rs7218319	22	ARL17B	0	intronic	0.591	NA	4	15	1	1	1
rs13081151	3	46055716	G	A	0.1213	9.46719e-44	0.379162	0.0273345	0.990671	rs34339943	4	XCR1	2799	intergenic	0.59	7	5	15	1	1	1
rs1882314	12	133026304	C	T	0.4543	0.00279302	-0.0383195	0.0128174	0.19781	rs11614702	18	RP11-503G7.1	7441	intergenic	0.59	NA	5	14	0	1	1
rs56006248	17	43815141	A	G	0.2396	4.96273e-13	-0.117685	0.0162856	0.96339	rs7218319	22	CRHR1:RP11-105N13.4	0:0	ncRNA_intronic	0.59	7	5	14	1	1	1
rs201215422	10	81456504	G	C	0.2455	NA	NA	NA	0.262133	rs2559728	14	RP11-119F19.2	0	ncRNA_intronic	0.589	6	5	15	1	1	1
rs8068300	17	44202690	T	C	0.4185	6.4776e-05	-0.068257	0.0170869	0.226978	rs7218319	22	KANSL1	0	intronic	0.589	4	4	5	1	1	1
rs188384386	5	131211188	G	A	0.0497	NA	NA	NA	0.126466	rs10066378	7	ACSL6:AC034228.7	0:0	ncRNA_intronic	0.588	6	14	15	1	1	1
rs4962116	9	136129716	G	A	0.2207	0.000162713	-0.0559507	0.0148378	0.136164	rs550057	13	ABO:RP11-430N14.4	0:0	ncRNA_exonic	0.588	6	4	14	0	1	1
rs11367963	10	81684987	C	CT	0.4751	NA	NA	NA	0.0990411	rs2559728	14	MBL1P	0	ncRNA_intronic	0.588	NA	5	15	0	1	1
rs3000941	10	81925798	G	A	0.174	NA	NA	NA	0.0786943	rs2559728	14	ANXA11	0	intronic	0.588	NA	3	4	1	1	1
rs202185262	10	81992063	T	TTTG	0.1223	NA	NA	NA	0.0815902	rs2559728	14	RP11-40F6.1	1356	intergenic	0.588	NA	5	15	0	1	1
rs8070444	17	38151960	A	G	0.4642	0.0039627	0.0479547	0.0166445	0.846442	rs12941811	21	PSMD3	0	intronic	0.588	5	4	4	1	1	1
rs13096741	3	46099154	C	T	0.1223	NA	NA	NA	1	rs34339943	4	XCR1	29919	intergenic	0.587	5	5	15	0	1	1
rs247320	5	131442715	G	T	0.1849	NA	NA	NA	0.0729968	rs10066378	7	snoZ6	26888	intergenic	0.587	7	5	15	0	1	1
rs4475994	12	133135433	G	C	0.4881	NA	NA	NA	0.430887	rs11614702	18	FBRSL1	0	intronic	0.587	4	1	7	1	1	0
rs13047666	21	35313059	T	C	0.3459	NA	NA	NA	0.120543	rs75586969	28	LINC00649	0	ncRNA_intronic	0.587	5	4	15	0	1	1
1:155934932:A:G	1	155934932	A	G	0.01193	NA	NA	NA	0.0806275	rs79380792	2	ARHGEF2	0	intronic	0.586	NA	3	4	1	1	1
rs10256628	7	22883259	G	C	0.2724	NA	NA	NA	0.503328	rs717624	9	AC005682.5	10537	intergenic	0.586	5	5	15	0	1	1
rs56360493	8	61473307	G	GT	0.3738	NA	NA	NA	0.963686	rs1120591	12	RAB2A	0	intronic	0.586	NA	4	4	1	1	0
rs151328959	10	81351160	C	T	0.09344	0.00824189	0.0584916	0.0221392	0.210549	rs2559728	14	SFTPA3P	3889	intergenic	0.586	7	14	15	0	1	1
rs28451059	11	1223260	A	G	0.2028	NA	NA	NA	0.0793576	rs12802931	15	MUC5AC	895	intergenic	0.586	3a	5	14	1	0	1
rs11264324	1	155090212	C	T	0.06163	6.25011e-08	-0.136501	0.0252243	0.298431	rs35154152	2	Y_RNA	2753	intergenic	0.585	2b	5	14	1	1	1
rs56202165	2	60630635	C	A	0.1243	NA	NA	NA	0.160979	rs1123573	3	AC007381.2	12124	intergenic	0.585	7	5	15	0	1	1
rs116291456	3	145707866	T	C	0.0159	0.0430759	0.103766	0.0512936	0.069047	rs343320	5	RP11-88H10.3	26455	intergenic	0.585	7	5	15	0	1	1
rs56831958	8	61511115	GTA	G	0.3976	NA	NA	NA	0.919985	rs1120591	12	RAB2A	0	intronic	0.585	NA	4	5	1	1	1
rs140559971	1	155554707	TTTTG	T	0.2773	NA	NA	NA	0.0520047	rs35154152	2	DAP3P1	1727	intergenic	0.584	NA	5	15	0	1	1
rs1304431	7	22865412	T	C	0.3141	7.11514e-05	-0.0555918	0.0139945	0.237384	rs717624	9	TOMM7	2941	intergenic	0.584	NA	5	15	1	1	1
rs2525549	7	99533111	T	C	0.3837	0.00900779	-0.0458893	0.0175703	0.167512	rs2897075	11	RP4-604G5.1	0	ncRNA_intronic	0.584	1f	4	14	1	1	1
rs76123860	9	136056497	G	C	0.327	0.00760675	0.0384735	0.0144147	0.187515	rs550057	13	GBGT1	17164	intergenic	0.584	6	5	14	0	1	1
rs60082402	17	38148265	A	G	0.3678	NA	NA	NA	0.810071	rs12941811	21	PSMD3	0	intronic	0.584	7	4	4	1	1	1
rs531559456	17	43569001	CA	C	0.1988	NA	NA	NA	0.743942	rs7218319	22	PLEKHM1	885	upstream	0.584	NA	1	15	1	1	1
rs1726801	19	50905074	G	A	0.07058	0.00081805	0.073298	0.0219021	0.169103	rs35617599	27	POLD1	0	exonic	0.584	4	4	5	1	1	1
rs13095602	3	46128713	A	G	0.1223	NA	NA	NA	1	rs34339943	4	FLT1P1	55136	intergenic	0.583	5	5	15	0	1	1
rs2495244	6	41495339	A	G	0.08549	4.84143e-13	-0.173449	0.0239913	0.351861	rs2496644	8	RP11-328M4.2	0	ncRNA_intronic	0.582	5	5	14	0	0	0
rs199872643	12	113469552	T	TAA	0.3767	NA	NA	NA	0.365845	rs10850097	17	RP1-71H24.1	13995	intergenic	0.582	NA	5	15	0	1	1
rs111324579	17	44082181	A	G	0.2406	3.83177e-13	-0.118284	0.0162895	0.968522	rs7218319	22	MAPT	0	intronic	0.582	7	5	15	1	1	1
rs67671346	17	44339744	TC	T	0.2018	NA	NA	NA	0.776165	rs7218319	22	RP11-259G18.3	1771	intergenic	0.582	NA	5	5	0	1	1
rs2274947	1	65335343	C	G	0.1153	0.00099306	0.0635377	0.0192978	0.200869	rs12046291	1	JAK1	0	intronic	0.581	5	4	4	1	1	1
rs545656432	1	65454685	G	GTA	0.2336	NA	NA	NA	0.0721793	rs12046291	1	RP11-182I10.3	0	ncRNA_intronic	0.581	NA	5	15	0	0	1
rs71327044	3	46271454	G	C	0.08946	NA	NA	NA	0.384063	rs34339943	4	CCR3	0	intronic	0.581	5	5	15	1	1	1
rs68101455	5	131053720	C	CA	0.2406	NA	NA	NA	0.0894306	rs10066378	7	CTC-432M15.3:FNIP1	0:0	intronic	0.581	NA	4	5	1	1	1
rs568203	9	136151445	A	C	0.2207	0.000524406	0.0524255	0.015117	0.143905	rs550057	13	ABO	827	upstream	0.581	4	1	13	0	1	1
rs2819099	10	81697273	T	C	0.3926	2.81059e-07	0.0681078	0.0132616	0.21037	rs2559728	14	MBL1P	0	ncRNA_intronic	0.581	NA	5	14	1	1	1
rs143123127	17	38007190	G	A	0.03082	NA	NA	NA	0.0507314	rs12941811	21	IKZF3	0	intronic	0.581	6	5	14	1	1	1
rs35123741	17	38092930	A	G	0.4483	NA	NA	NA	0.170742	rs12941811	21	RP11-387H17.4	0	ncRNA_intronic	0.581	5	5	15	1	1	1
rs17860241	21	34631133	A	G	0.325	3.58569e-40	0.188601	0.0142155	0.945233	rs9636867	28	IFNAR2:AP000295.9	0:0	intronic	0.581	5	4	5	1	1	1
rs11791611	9	136077441	G	A	0.3429	0.0155514	0.0358423	0.0148153	0.237876	rs550057	13	OBP2B	3222	intergenic	0.58	5	5	14	1	1	1
rs548351144	17	44285844	T	C	0.4115	NA	NA	NA	0.238354	rs7218319	22	KANSL1	0	intronic	0.58	NA	4	5	1	1	1
rs73905371	21	42838987	C	G	0.1332	0.000777918	-0.0938532	0.0279281	0.136226	rs2070788	29	TMPRSS2	0	intronic	0.58	5	4	15	1	1	1
rs5891764	8	61389771	GT	G	0.4563	NA	NA	NA	0.487188	rs1120591	12	RP11-163N6.2	0	ncRNA_intronic	0.579	NA	5	15	0	1	1
rs17563787	17	43813252	C	G	0.2396	NA	NA	NA	0.96339	rs7218319	22	CRHR1:RP11-105N13.4	0:0	ncRNA_intronic	0.579	1f	5	14	1	1	1
rs56066508	19	49241400	C	T	0.4533	0.000334404	0.0598214	0.0166769	0.559581	rs368565	26	RASIP1	0	intronic	0.579	5	1	5	1	1	1
rs3219318	19	50894158	G	A	0.08946	NA	NA	NA	0.216707	rs35617599	27	POLD1	0	intronic	0.579	7	4	5	1	1	1
rs2974937	1	155168849	T	C	0.4523	NA	NA	NA	0.0945956	rs35154152	2	THBS3:RP11-263K19.4	0:0	ncRNA_intronic	0.578	6	4	5	1	1	1
rs56012716	8	61383822	CT	C	0.1451	NA	NA	NA	0.289479	rs1120591	12	RP11-163N6.2	0	ncRNA_intronic	0.578	NA	5	15	0	1	1
rs549331	9	136135195	G	C	0.2217	0.00176472	0.0810574	0.02592	0.138239	rs550057	13	ABO	0	ncRNA_intronic	0.578	5	4	14	0	1	1
rs2180799	10	81515693	A	G	0.4036	NA	NA	NA	0.466987	rs2559728	14	RP11-119F19.2	0	ncRNA_intronic	0.578	6	5	15	0	1	1
rs112123127	17	43785098	C	T	0.2366	NA	NA	NA	0.94819	rs7218319	22	CRHR1:RP11-105N13.4	0:0	ncRNA_intronic	0.578	6	5	14	1	1	1
rs34258265	17	44212908	A	AT	0.4871	NA	NA	NA	0.337065	rs7218319	22	KANSL1	0	intronic	0.578	NA	4	5	1	1	1
rs67404079	17	44339747	TC	T	0.2018	NA	NA	NA	0.776165	rs7218319	22	RP11-259G18.3	1774	intergenic	0.578	NA	5	5	0	1	1
rs838137	19	49254573	T	A	0.3688	NA	NA	NA	0.0557394	rs368565	26	FUT1	0	intronic	0.578	4	1	13	1	1	1
rs17763742	3	45846769	A	G	0.08052	NA	NA	NA	0.364189	rs34339943	4	SLC6A20	8741	intergenic	0.577	7	4	15	1	1	1
rs10274982	7	99581874	G	C	0.4175	NA	NA	NA	0.32131	rs2897075	11	AZGP1P1	0	ncRNA_intronic	0.577	3a	6	15	1	1	1
rs71482754	10	81648624	T	TAA	0.2276	NA	NA	NA	0.0737077	rs2559728	14	PGGT1BP2	3279	intergenic	0.577	NA	14	15	0	1	1
rs62061772	17	44169437	T	C	0.2406	3.4654e-07	-0.109779	0.0215414	0.968522	rs7218319	22	KANSL1	0	intronic	0.577	7	4	5	1	1	1
rs148695717	19	49159866	TTTTG	T	0.336	NA	NA	NA	0.227315	rs368565	26	SEC1P	0	ncRNA_intronic	0.577	NA	5	15	1	1	1
rs544027313	21	42823778	AC	A	0.4284	NA	NA	NA	0.458908	rs2070788	29	MX1	0	intronic	0.577	NA	4	5	1	1	1
rs2042843	3	45238801	A	G	0.332	NA	NA	NA	0.0548192	rs13059329	4	TMEM158	27156	intergenic	0.576	5	5	15	0	1	1
rs549062262	3	46240713	T	G	0.04274	NA	NA	NA	0.582927	rs149125253	4	CCR3	0	intronic	0.576	NA	5	15	1	0	1
rs35583744	3	47403466	C	CA	0.1899	NA	NA	NA	0.0618875	rs79152783	4	KLHL18	15159	intergenic	0.576	NA	5	15	0	1	1
rs11762184	7	22902182	C	A	0.07555	NA	NA	NA	0.0600172	rs717624	9	AC005682.5	1160	intergenic	0.576	6	4	5	0	1	1
rs766826	11	34528766	C	T	0.3579	NA	NA	NA	0.825188	rs7949972	16	ELF5	0	intronic	0.576	NA	5	15	1	1	1
rs542104175	17	38148277	C	CAAAAAAAAAA	0.2913	NA	NA	NA	0.611628	rs12941811	21	PSMD3	0	intronic	0.576	NA	4	4	1	1	1
rs1236093	19	49104308	C	T	0.3688	0.000509411	-0.0509685	0.014664	0.294051	rs368565	26	FAM83E	0	UTR3	0.576	NA	5	15	1	1	1
rs189749882	2	60700140	T	G	0.1252	NA	NA	NA	0.161359	rs1123573	3	BCL11A	0	intronic	0.575	5	4	15	1	0	1
rs555806793	3	45619073	CAAAAAAAAAA	C	0.3748	NA	NA	NA	0.109569	rs767280	4	LIMD1	0	intergenic	0.575	NA	5	15	1	1	1
rs149905523	5	131211176	G	T	0.2545	NA	NA	NA	0.12433	rs10066378	7	ACSL6:AC034228.7	0:0	ncRNA_intronic	0.575	7	14	15	1	1	1
rs144380047	9	136108487	G	A	0.08549	NA	NA	NA	0.142523	rs550057	13	LCN1P1	4493	intergenic	0.575	7	5	14	0	1	1
rs41302667	9	136330428	G	A	0.09642	0.000910454	0.0774139	0.0233397	0.0948785	rs550057	13	CACFD1	0	intronic	0.575	5	4	5	1	1	1
rs28653192	11	1213806	T	C	0.2038	0.0290344	-0.0384285	0.0176034	0.31143	rs12802931	15	MUC5AC	0	intergenic	0.575	5	4	14	1	0	0
rs184330048	3	46742748	C	A	0.06362	NA	NA	NA	0.0661748	rs139721302	4	TMIE	74	upstream	0.574	2c	1	13	1	1	1
rs2525555	7	99568736	T	C	0.2823	0.0167432	0.0353789	0.0147887	0.158834	rs2897075	11	AZGP1	0	intronic	0.574	7	4	14	1	1	1
rs35055086	10	81222146	C	G	0.2594	7.29495e-05	0.0770806	0.0194331	0.350381	rs2559728	14	ZCCHC24	16762	intergenic	0.574	5	5	15	0	1	1
rs6480947	10	81236210	A	G	0.1561	0.0030358	0.0503868	0.0169991	0.144418	rs2559728	14	TPRX1P1	23211	intergenic	0.574	7	5	15	0	1	1
rs2078200	17	43541834	T	C	0.2992	NA	NA	NA	0.126482	rs7218319	22	PLEKHM1	0	intronic	0.574	1f	4	5	1	1	0
rs141942982	1	155137395	G	T	0.1282	NA	NA	NA	0.842697	rs35154152	2	KRTCAP2	4488	intergenic	0.573	7	5	15	1	1	1
rs12490293	3	45788127	T	C	0.3917	4.06088e-07	0.0650896	0.0128481	0.821491	rs767280	4	SACM1L	1210	intergenic	0.573	4	4	4	1	1	1
rs34834314	3	46631037	A	AGT	0.2485	NA	NA	NA	0.0778361	rs73062378	4	TDGF1	0	intergenic	0.573	NA	5	15	1	1	1
rs34573679	5	130953000	C	CAA	0.2276	NA	NA	NA	0.0650958	rs10066378	7	RAPGEF6:CTC-432M15.3	0:0	intronic	0.573	NA	5	5	1	1	1
rs370731366	10	81439812	CAT	C	0.06064	NA	NA	NA	0.118987	rs2559728	14	RP11-119F19.2	0	ncRNA_intronic	0.573	NA	5	15	0	1	0
rs541569454	10	81546999	TAC	T	0.172	NA	NA	NA	0.0679584	rs2559728	14	RP11-773D16.1	16813	intergenic	0.573	NA	5	15	0	0	0
rs57359208	19	50955757	G	C	0.494	NA	NA	NA	0.0784967	rs35617599	27	MYBPC2	0	intronic	0.573	6	4	14	1	1	0
rs113365357	3	46459291	G	A	0.1332	2.05794e-06	-0.095587	0.0201335	0.149107	rs73062378	4	CCRL2	4802	intergenic	0.572	4	4	15	1	1	1
rs9639441	7	22844625	G	A	0.2694	3.32677e-06	0.0675619	0.0145309	0.462587	rs717624	9	TOMM7	7625	intergenic	0.572	7	5	15	1	1	1
rs3096315	16	89324852	G	T	0.1501	NA	NA	NA	0.326189	rs117169628	20	RP11-46C24.5	0	ncRNA_intronic	0.572	5	1	14	1	1	1
rs143196316	17	43836109	A	AATT	0.2396	NA	NA	NA	0.96339	rs7218319	22	CRHR1:RP11-105N13.4	0:0	ncRNA_intronic	0.572	NA	5	14	1	1	1
rs55915917	17	43892784	T	G	0.2256	8.64358e-13	-0.116979	0.0163595	0.882227	rs7218319	22	CRHR1:RP11-105N13.4	0:0	ncRNA_intronic	0.572	4	5	14	1	1	0
rs201913383	21	35248400	T	C	0.2107	NA	NA	NA	0.14649	rs75586969	28	AP000304.12:ITSN1	0:0	intronic	0.572	6	5	15	1	0	1
rs483779	1	65522601	G	T	0.2038	NA	NA	NA	0.119243	rs12046291	1	MIR3671	836	downstream	0.571	NA	4	4	0	1	1
rs376956124	10	81279139	T	C	0.2475	NA	NA	NA	0.337886	rs2559728	14	EIF5AL1	2950	intergenic	0.571	7	14	15	1	1	1
rs61859980	10	81888694	T	C	0.09344	0.00585661	0.0771201	0.0279856	0.128737	rs2559728	14	RPL22P18	2620	intergenic	0.571	6	5	15	1	1	1
rs375332767	13	113458756	TC	T	0.2704	NA	NA	NA	0.0694503	rs12585036	19	ATP11A	0	intronic	0.571	NA	5	5	1	0	1
rs535162871	17	44355315	AT	A	0.2386	NA	NA	NA	0.936775	rs7218319	22	ARL17B	0	intronic	0.571	NA	5	15	1	1	1
rs8101788	19	50851759	C	A	0.4344	6.41824e-06	-0.0624135	0.0138324	0.313775	rs35617599	27	NR1H2	0	intronic	0.571	7	2	15	1	1	1
rs468397	21	42827478	G	C	0.4652	0.0147376	0.0321876	0.0131983	0.387751	rs2070788	29	MX1	0	intronic	0.571	4	4	4	1	1	1
rs111413910	5	130848061	TTTC	T	0.2247	NA	NA	NA	0.0632051	rs10066378	7	RAPGEF6:CTC-432M15.3	0:0	intronic	0.57	NA	4	5	1	1	1
rs186970542	5	131642081	T	A	0.08946	NA	NA	NA	0.512181	rs10066378	7	SLC22A4	0	intronic	0.57	6	5	15	1	1	1
rs148893459	10	81798284	TG	T	0.05169	NA	NA	NA	0.0577864	rs2559728	14	C1DP4	2092	intergenic	0.57	NA	14	15	0	1	1
rs56406462	17	44119474	T	C	0.2386	NA	NA	NA	0.95829	rs7218319	22	KANSL1	0	intronic	0.57	7	4	4	1	1	1
rs34266232	19	10502968	T	C	0.2813	0.0443201	0.0278451	0.0138461	0.0833963	rs34536443	25	CDC37	0	intronic	0.57	5	4	4	1	1	1
rs5774723	1	65297855	CTAT	C	0.3986	NA	NA	NA	0.136772	rs12046291	1	RAVER2	0	UTR3	0.569	NA	4	5	1	1	1
rs1392290	3	46069210	G	A	0.341	NA	NA	NA	0.254328	rs34339943	4	XCR1	0	UTR5	0.569	5	7	9	1	1	1
rs35840023	8	61103497	C	CTA	0.4771	NA	NA	NA	0.094825	rs1120591	12	CA8	0	intronic	0.569	NA	5	15	1	0	1
rs4364669	8	61787834	G	T	0.3141	0.0435133	-0.0289827	0.0143568	0.0531238	rs1120591	12	CHD7	8368	intergenic	0.569	5	5	15	1	1	1
rs146761208	17	44495308	A	G	0.3569	NA	NA	NA	0.791728	rs7218319	22	NSFP1	0	ncRNA_intronic	0.569	5	5	15	0	1	1
rs3762311	1	65355938	T	G	0.1103	0.00421108	0.0576069	0.0201289	0.224835	rs12046291	1	JAK1	0	intronic	0.568	5	5	5	1	1	1
rs57204020	3	45981877	A	C	0.2117	0.0248621	-0.0354638	0.0158071	0.0950475	rs9875616	4	FYCO1	0	intronic	0.568	5	4	5	1	1	1
rs2213291	3	46360437	A	G	0.3022	NA	NA	NA	0.451482	rs1542754	4	UQCRC2P1	7023	intergenic	0.568	6	5	15	0	1	1
rs74367688	5	131844955	AT	A	0.0835	NA	NA	NA	0.116925	rs10066378	7	IRF1	18464	intergenic	0.568	NA	5	15	0	0	1
rs7923505	10	81224191	T	C	0.2783	1.53991e-05	0.0621332	0.014373	0.303045	rs2559728	14	ZCCHC24	18807	intergenic	0.568	3a	5	15	0	1	1
rs7898568	10	82183531	G	A	0.1779	0.0355998	0.0335428	0.0159616	0.0771636	rs2559728	14	FAM213A	0	intronic	0.568	6	4	4	1	1	1
rs3096294	16	89365286	T	G	0.2942	0.0486851	-0.0289497	0.0146853	0.139305	rs117169628	20	ANKRD11	0	intronic	0.568	NA	4	5	1	1	1
rs1673043	19	50906529	G	A	0.07356	0.00309516	0.0631449	0.0213462	0.158068	rs35617599	27	POLD1	0	intronic	0.568	NA	4	4	1	1	1
rs60877275	10	81763978	A	AC	0.3936	NA	NA	NA	0.15714	rs2559728	14	RP11-369J21.11	13490	intergenic	0.567	NA	14	15	0	1	1
rs398119840	17	44329580	AT	A	0.4085	NA	NA	NA	0.195949	rs7218319	22	RP11-259G18.2	7169	intergenic	0.567	NA	5	15	0	1	1
rs11768946	7	22929539	C	G	0.2505	0.0225457	0.0455645	0.0199753	0.0539329	rs717624	9	AC005682.8	0	ncRNA_intronic	0.566	6	5	15	0	1	1
rs71521927	8	61464571	T	TGTTTGTTTTTTG	0.1173	NA	NA	NA	0.225731	rs1120591	12	RAB2A:RP11-91I20.4	0:0	ncRNA_intronic	0.566	NA	5	5	1	1	0
rs3219341	19	50898017	C	T	0.08748	8.95586e-05	0.0805352	0.020559	0.228839	rs35617599	27	POLD1	0	intronic	0.566	6	4	5	1	1	1
rs200260819	3	47559140	A	AT	0.02187	NA	NA	NA	0.0672357	rs139721302	4	ELP6	3888	intergenic	0.565	NA	5	15	1	1	1
rs7728501	5	131231691	C	T	0.2545	NA	NA	NA	0.12433	rs10066378	7	ACSL6:AC034228.7	0:0	ncRNA_intronic	0.565	7	5	15	1	1	1
rs2245545	10	81694759	G	T	0.4622	0.000595682	0.0435673	0.0126886	0.0674521	rs2559728	14	MBL1P	0	ncRNA_intronic	0.565	5	5	14	1	1	1
rs1981548	7	99541360	T	C	0.4523	7.28762e-05	-0.0507151	0.0127852	0.322282	rs2897075	11	RP4-604G5.1	0	ncRNA_intronic	0.564	1b	1	14	0	1	1
rs11302708	8	61630301	C	CA	0.2346	NA	NA	NA	0.0704941	rs1120591	12	CHD7	0	intronic	0.564	NA	4	5	1	1	1
rs9984273	21	34635065	C	T	0.3171	0.000409929	0.0801432	0.0226803	0.273014	rs9636867	28	IFNAR2:AP000295.9	0:0	UTR3	0.564	7	4	5	1	1	1
rs581342	1	156095466	T	C	0.08748	NA	NA	NA	0.113633	rs74964948	2	LMNA	0	intronic	0.563	NA	1	7	1	1	1
rs4339141	3	46095026	G	C	0.2018	0.0383704	-0.0316565	0.0152865	0.0596081	rs34339943	4	XCR1	25791	intergenic	0.563	4	5	15	0	1	1
rs34309602	5	130904029	A	AT	0.2406	NA	NA	NA	0.0712492	rs10066378	7	RAPGEF6:CTC-432M15.3	0:0	intronic	0.563	NA	4	5	1	1	1
rs200594741	10	81287728	TA	T	0.2575	NA	NA	NA	0.373674	rs2559728	14	RP11-589B3.7	1340	intergenic	0.563	NA	14	15	0	1	1
rs533954915	10	81429900	C	A	0.1133	NA	NA	NA	0.128292	rs2559728	14	RP11-506M13.3:RP11-119F19.2	0:0	ncRNA_intronic	0.563	NA	5	15	0	1	1
rs2316953	17	44140341	G	A	0.2406	4.75211e-07	-0.108457	0.0215362	0.968522	rs7218319	22	KANSL1	0	intronic	0.563	6	4	5	1	1	1
rs154733	5	131472366	C	T	0.1829	0.00128017	0.0531842	0.0165148	0.0671922	rs10066378	7	AC063976.1	10817	intergenic	0.562	7	5	15	0	1	1
rs1149761	10	81295609	G	A	0.2833	NA	NA	NA	0.442279	rs2559728	14	RPS12P18	8233	intergenic	0.562	NA	5	15	0	1	1
rs4980098	10	81448196	T	C	0.2356	1.37245e-05	0.103362	0.0237711	0.245781	rs2559728	14	RP11-119F19.2	0	ncRNA_intronic	0.562	7	5	15	0	1	0
rs549131130	16	89224693	A	G	0.0507	NA	NA	NA	0.223521	rs117169628	20	LINC00304	860	upstream	0.562	NA	5	15	1	1	1
rs55823844	17	43978320	G	A	0.2396	3.21007e-07	-0.110033	0.0215301	0.96339	rs7218319	22	MAPT	0	intronic	0.562	4	5	13	1	1	1
rs1560310	17	43978534	G	A	0.2396	2.12983e-12	-0.114244	0.0162608	0.96339	rs7218319	22	MAPT	0	intronic	0.562	1f	2	14	1	1	1
rs13082607	3	45680581	T	C	0.2674	0.000735618	-0.0506067	0.0149904	0.120368	rs767280	4	LIMD1	0	intronic	0.561	4	2	5	1	1	1
rs76090659	10	81572177	C	T	0.04175	NA	NA	NA	0.075335	rs2559728	14	RP11-773D16.1	0	ncRNA_intronic	0.561	7	5	15	0	1	1
rs1230078	17	43497395	T	C	0.2982	0.0429062	-0.0285905	0.0141214	0.118614	rs7218319	22	ARHGAP27	0	intronic	0.561	6	4	15	1	1	1
rs146149698	17	44142491	C	CCA	0.2406	NA	NA	NA	0.968522	rs7218319	22	KANSL1	0	intronic	0.561	NA	4	4	1	1	1
rs62060852	17	44160050	G	A	0.2406	7.64226e-13	-0.117878	0.0164463	0.968522	rs7218319	22	KANSL1	0	intronic	0.561	5	2	5	1	1	1
rs111638615	1	155380346	T	TG	0.2763	NA	NA	NA	0.053217	rs35154152	2	ASH1L	0	intronic	0.56	NA	4	5	1	1	1
rs112069207	7	99837194	TA	T	0.3668	NA	NA	NA	0.163354	rs2897075	11	GATS:GATS	0:0	ncRNA_intronic	0.56	NA	4	5	1	1	1
rs62058963	17	43998278	C	T	0.03777	0.00453541	-0.104696	0.036887	0.133069	rs7218319	22	MAPT	0	intronic	0.56	5	4	15	1	1	1
rs11264314	1	155078423	G	C	0.4851	NA	NA	NA	0.0850149	rs35154152	2	Y_RNA	14542	intergenic	0.559	4	5	15	0	1	1
3:45625489:G:GTTATTTATTTATTTAT	3	45625489	G	GTTATTTATTTATTTAT	0.03181	NA	NA	NA	0.22688	rs767280	4	LIMD1	0	NA	0.559	NA	5	15	1	0	1
rs148289385	3	46282646	CAT	C	0.07555	NA	NA	NA	0.350611	rs34339943	4	CCR3	0	intronic	0.559	NA	5	15	1	1	1
rs669599	8	61525395	G	A	0.3777	1.56304e-08	0.0737318	0.0130395	0.995959	rs1120591	12	RAB2A	0	intronic	0.559	NA	4	5	1	1	1
17:43909435:C:CAAAAAAACAAAA	17	43909435	C	CAAAAAAACAAAA	0.2386	NA	NA	NA	0.958158	rs7218319	22	CRHR1	0	intronic	0.559	NA	5	14	1	1	0
rs78143111	21	35307148	G	A	0.09344	NA	NA	NA	0.84132	rs75586969	28	LINC00649	0	ncRNA_intronic	0.559	5	1	5	0	1	1
rs201080765	1	155794064	AT	A	0.01392	NA	NA	NA	0.0985025	rs35154152	2	GON4L	0	intronic	0.558	NA	4	4	1	0	1
rs4683180	3	46140770	T	C	0.4871	3.32311e-13	-0.093086	0.0127855	0.127745	rs9875616	4	FLT1P1	43079	intergenic	0.558	6	2	15	0	1	1
rs143470463	17	38352743	A	ATT	0.17	NA	NA	NA	0.06749	rs12941811	21	RAPGEFL1	834	downstream	0.558	NA	5	15	1	1	1
rs35576357	21	35258263	T	G	0.2008	NA	NA	NA	0.0503945	rs75586969	28	AP000304.12:ITSN1	0:0	intronic	0.558	7	5	15	1	1	1
rs199969472	9	136126498	G	A	0.09642	NA	NA	NA	0.145509	rs550057	13	ABO:RP11-430N14.4	0:0	ncRNA_exonic	0.557	5	5	14	0	1	1
rs62062273	17	44092243	C	T	0.2406	NA	NA	NA	0.968522	rs7218319	22	MAPT	0	intronic	0.557	5	5	15	1	1	1
rs138385622	11	34505799	CATACT	C	0.4036	NA	NA	NA	0.432446	rs7949972	16	ELF5	0	intronic	0.556	NA	14	15	1	1	1
rs540900157	16	89133351	G	C	0.02286	NA	NA	NA	0.0966576	rs117169628	20	CTD-2555A7.2	13977	intergenic	0.556	NA	5	15	0	0	1
rs59442868	3	45416342	A	AC	0.1809	NA	NA	NA	0.162008	rs13059329	4	LARS2	13655	intergenic	0.555	NA	5	15	0	1	1
rs10747078	12	133132009	G	A	0.3489	NA	NA	NA	0.181666	rs11614702	18	FBRSL1	0	intronic	0.555	5	4	5	1	1	0
rs139976242	17	43837872	T	TGTTACGTTAC	0.1233	NA	NA	NA	0.101737	rs7218319	22	CRHR1:RP11-105N13.4	0:0	ncRNA_intronic	0.555	NA	5	14	1	1	1
rs2696558	17	44346951	T	A	0.3519	NA	NA	NA	0.568018	rs7218319	22	RP11-259G18.1	890	downstream	0.555	1f	5	15	1	1	1
rs139858046	3	46685964	G	A	0.0338	0.00206961	0.110574	0.0359001	0.168691	rs139721302	4	SNORD77	6035	intergenic	0.554	7	5	15	0	1	1
rs587600964	9	136172323	C	G	0.1173	NA	NA	NA	0.28179	rs550057	13	Y_RNA	5629	intergenic	0.554	NA	9	14	0	0	0
rs79682164	8	61223896	AT	A	0.162	NA	NA	NA	0.142067	rs1120591	12	CA8	29924	intergenic	0.553	NA	5	15	0	1	1
rs5901008	9	136062084	CA	C	0.02883	NA	NA	NA	0.190543	rs550057	13	OBP2B	18579	intergenic	0.553	NA	5	14	0	0	1
rs377584813	10	81995190	CG	C	0.171	NA	NA	NA	0.186222	rs2559728	14	RP11-40F6.1	0	ncRNA_intronic	0.553	NA	5	15	0	0	1
rs17689608	17	43896528	C	G	0.2396	2.89351e-13	-0.118836	0.0162806	0.96339	rs7218319	22	CRHR1	0	intronic	0.553	5	5	15	1	1	0
rs142222997	17	44057770	G	GGAGGCAGGAGAATTGTTACT	0.2396	NA	NA	NA	0.963284	rs7218319	22	MAPT	0	intronic	0.553	NA	4	15	1	1	1
rs11285794	8	60668850	G	GT	0.3986	NA	NA	NA	0.0515227	rs1120591	12	RP11-960H2.2	3755	intergenic	0.552	NA	5	15	0	1	0
rs7366775	1	155168930	G	A	0.4155	NA	NA	NA	0.134314	rs35154152	2	THBS3:RP11-263K19.4	0:0	ncRNA_intronic	0.551	7	4	5	1	1	1
rs11076766	16	89171646	C	T	0.2356	0.00356364	-0.0570823	0.0195862	0.390308	rs117169628	20	ACSF3	0	intronic	0.551	4	4	4	1	1	1
rs556404689	17	43675189	C	T	0.02982	NA	NA	NA	0.369044	rs7218319	22	RP11-707O23.5	3045	intergenic	0.551	NA	5	15	0	1	1
rs56312737	17	43769516	C	A	0.2396	NA	NA	NA	0.96339	rs7218319	22	CRHR1:RP11-105N13.4	0:0	ncRNA_intronic	0.551	6	13	14	1	1	1
rs12150454	17	43776061	C	T	0.2396	NA	NA	NA	0.96339	rs7218319	22	CRHR1:RP11-105N13.4	0:0	ncRNA_intronic	0.551	6	9	14	1	1	1
rs55781174	17	43944158	C	T	0.2396	5.28139e-13	-0.117476	0.0162757	0.96339	rs7218319	22	MAPT-AS1	0	ncRNA_intronic	0.551	7	5	14	0	1	1
rs11652003	17	44132659	G	A	0.1928	NA	NA	NA	0.0520306	rs7218319	22	KANSL1	0	intronic	0.551	7	4	5	1	1	1
rs638756	9	136134472	C	A	0.2217	0.000128576	0.0567649	0.0148243	0.138239	rs550057	13	ABO	0	ncRNA_intronic	0.55	NA	4	14	0	1	1
rs7315441	12	113365687	G	T	0.3658	2.05975e-09	0.0828141	0.0138184	0.909793	rs10850097	17	OAS1:RP1-71H24.1	0:0	ncRNA_intronic	0.55	6	4	15	1	1	0
rs574194744	17	43837868	T	TTTATGTTATG	0.2386	NA	NA	NA	0.95829	rs7218319	22	CRHR1:RP11-105N13.4	0:0	ncRNA_intronic	0.55	NA	5	14	1	1	1
rs55893711	17	44119320	C	T	0.2406	5.36971e-07	-0.107977	0.0215412	0.968522	rs7218319	22	KANSL1	0	intronic	0.55	7	4	4	1	1	1
rs9896243	17	44826056	C	G	0.2256	2.09639e-12	-0.115892	0.0164902	0.832194	rs7218319	22	NSF	0	intronic	0.55	1f	4	5	1	1	1
rs61860044	10	81946538	C	G	0.07058	0.00144943	0.101562	0.0318915	0.134068	rs2559728	14	ANXA11	0	intronic	0.549	5	2	7	1	1	1
rs372980169	17	44212527	A	G	0.2406	NA	NA	NA	0.968522	rs7218319	22	KANSL1	0	intronic	0.549	5	4	5	1	1	1
rs548259398	1	65333708	A	AGAGAGT	0.04175	NA	NA	NA	0.0675116	rs12046291	1	JAK1	0	NA	0.548	NA	4	4	1	0	1
rs142902589	3	45653562	G	GCGCTCT	0.3181	NA	NA	NA	0.328057	rs767280	4	LIMD1	0	intronic	0.548	NA	2	7	1	1	1
rs34378541	3	46239649	C	T	0.09443	NA	NA	NA	0.525957	rs34339943	4	CCR3	0	intronic	0.548	6	5	15	1	1	1
rs3855339	10	81309518	G	A	0.2982	NA	NA	NA	0.434028	rs2559728	14	RPS12P18	5405	intergenic	0.548	6	5	15	1	1	1
rs376463082	10	81515040	A	G	0.3101	NA	NA	NA	0.326012	rs2559728	14	RP11-119F19.2	0	ncRNA_intronic	0.548	5	5	15	0	1	1
rs11647973	16	89232415	C	T	0.172	NA	NA	NA	0.459037	rs117169628	20	RP11-46C24.3	375	upstream	0.548	5	5	15	1	1	1
rs12414877	10	81780708	A	G	0.07157	0.000997696	0.0791706	0.0240554	0.128749	rs2559728	14	RP11-369J21.11	3040	intergenic	0.547	5	14	15	0	1	1
rs569213236	12	113455608	G	GAAAAAAAAAA	0.2932	NA	NA	NA	0.0767271	rs10850097	17	RP1-71H24.1	51	upstream	0.547	NA	5	15	1	1	1
rs62061788	17	44169759	G	A	0.2406	4.82803e-07	-0.108227	0.0215034	0.968522	rs7218319	22	KANSL1	0	intronic	0.547	7	4	5	1	1	1
rs2186317	21	34593574	G	C	0.4632	5.67882e-13	0.133225	0.018483	0.428455	rs9636867	28	IFNAR2	8631	intergenic	0.547	6	5	15	1	1	1
rs11645063	16	89187809	T	C	0.1938	0.0101881	-0.0524783	0.0204245	0.363176	rs117169628	20	ACSF3	0	intronic	0.546	5	4	4	1	1	1
rs2843707	21	34654022	T	C	0.4314	NA	NA	NA	0.469459	rs8178521	28	AP000295.9:IL10RB	0:0	intronic	0.546	5	4	4	1	1	1
rs6517669	21	42862936	A	G	0.2783	0.000557371	-0.0498783	0.014451	0.0787593	rs2070788	29	TMPRSS2	0	intronic	0.546	5	4	14	1	1	1
rs11345285	1	65591719	G	GC	0.1421	NA	NA	NA	0.0754121	rs12046291	1	AK4	21512	intergenic	0.545	NA	13	15	0	1	0
rs73833032	3	46276490	T	C	0.1362	0.000212448	-0.0732556	0.0197788	0.145881	rs73062378	4	CCR3	0	intronic	0.545	6	5	15	1	1	1
rs149891314	10	81421682	A	T	0.1829	NA	NA	NA	0.170428	rs2559728	14	RP11-506M13.3	0	ncRNA_intronic	0.545	6	15	15	0	1	1
rs2181204	10	81704512	A	G	0.1064	1.65176e-06	0.0904377	0.0188729	0.125287	rs2559728	14	MBL1P:SFTPD	0:0	ncRNA_intronic	0.545	5	5	15	1	1	1
rs2458216	17	44346962	C	T	0.2008	NA	NA	NA	0.772572	rs7218319	22	RP11-259G18.1	901	downstream	0.545	1f	5	15	1	1	1
rs527542765	17	44172205	CA	C	0.2406	NA	NA	NA	0.968522	rs7218319	22	KANSL1	0	intronic	0.544	NA	4	5	1	1	1
rs34421491	3	45966429	A	AT	0.332	NA	NA	NA	0.397692	rs9875616	4	FYCO1	0	intronic	0.543	NA	4	5	1	1	1
rs62246396	3	47060895	C	G	0.0338	2.54745e-05	0.175393	0.0416556	0.482097	rs79152783	4	SETD2	0	intronic	0.543	4	4	4	1	1	1
rs7781442	7	99505223	G	A	0.4235	NA	NA	NA	0.169891	rs2897075	11	TRIM4	0	intronic	0.543	6	4	4	1	1	1
rs5786420	10	81402969	GA	G	0.3181	NA	NA	NA	0.470388	rs2559728	14	RP11-589B3.6	11024	intergenic	0.543	NA	14	15	0	1	0
rs4933802	10	81578891	C	T	0.4135	1.69712e-08	-0.0813256	0.0144185	0.459342	rs2559728	14	RP11-773D16.1	0	ncRNA_intronic	0.543	6	4	15	0	1	1
rs449501	17	43724555	G	A	0.2396	NA	NA	NA	0.96339	rs7218319	22	CRHR1-IT1:CRHR1:RP11-105N13.4	0:0:0	ncRNA_exonic	0.543	NA	5	15	1	1	1
rs2250226	21	34632316	T	C	0.326	3.0281e-40	0.188781	0.0142155	0.941172	rs9636867	28	IFNAR2:AP000295.9	0:0	intronic	0.543	1d	4	5	1	1	1
rs34079287	3	46300870	G	T	0.07654	1.26814e-18	0.293194	0.0332853	0.357463	rs34339943	4	CCR3	0	intronic	0.542	6	5	15	1	1	1
rs61042179	7	22884114	C	T	0.09742	0.0044349	-0.0699001	0.0245656	0.0642693	rs717624	9	AC005682.5	9682	intergenic	0.542	5	5	15	0	1	1
rs60369157	8	61544391	G	A	0.1521	0.000110344	0.0721817	0.0186678	0.286256	rs1120591	12	RP11-91I20.3	0	ncRNA_exonic	0.542	6	5	14	1	1	1
rs543398112	10	81270479	G	A	0.02883	NA	NA	NA	0.0661908	rs2559728	14	AL133481.1	0	intronic	0.542	NA	5	15	1	1	1
rs111249429	10	81749463	CA	C	0.327	NA	NA	NA	0.0694524	rs2559728	14	RP11-479O17.7	6466	intergenic	0.542	NA	5	15	1	1	1
rs530343977	17	44193908	C	CCAACAA	0.2406	NA	NA	NA	0.968522	rs7218319	22	KANSL1	0	intronic	0.542	NA	1	5	1	1	1
rs576111957	17	44285142	G	C	0.2465	NA	NA	NA	0.939337	rs7218319	22	KANSL1	0	intronic	0.542	NA	4	5	1	1	1
rs200610218	17	44312421	CA	C	0.2575	NA	NA	NA	0.0766544	rs7218319	22	RP11-259G18.2	8550	intergenic	0.542	NA	5	15	1	1	1
rs79600837	3	46532543	C	T	0.1332	NA	NA	NA	0.0706801	rs1542754	4	LTF	5818	intergenic	0.541	5	2	15	1	1	1
rs12539806	7	75257290	C	A	0.2555	8.32301e-07	0.0735467	0.0149253	0.837516	rs12536918	10	HIP1	0	intronic	0.541	4	4	8	1	1	1
rs17573593	17	44082603	A	C	0.2406	4.73073e-13	-0.118867	0.0164344	0.968522	rs7218319	22	MAPT	0	intronic	0.541	1f	4	15	1	1	1
rs540021522	21	34663577	C	CT	0.4553	NA	NA	NA	0.383682	rs8178521	28	IL10RB	0	intronic	0.541	NA	4	4	1	1	1
rs459482	21	42793791	C	G	0.4056	NA	NA	NA	0.107798	rs2070788	29	MX1	0	UTR5	0.541	5	5	5	1	1	1
rs1004234	5	131757101	A	G	0.05467	0.00368856	-0.0939347	0.0323507	0.296631	rs10066378	7	C5orf56:AC116366.5	0:0	ncRNA_intronic	0.54	5	2	7	1	1	1
rs1853837	6	41497035	C	A	0.1054	NA	NA	NA	0.235539	rs2496644	8	RP11-328M4.2	0	ncRNA_intronic	0.54	5	5	14	0	1	0
rs8176726	9	136132608	C	T	0.2217	NA	NA	NA	0.138239	rs550057	13	ABO	0	ncRNA_intronic	0.54	NA	4	15	0	1	1
rs2073826	9	136136963	G	T	0.4076	NA	NA	NA	0.257485	rs550057	13	ABO	0	ncRNA_intronic	0.54	5	4	14	0	1	1
rs7092802	10	81653008	T	C	0.2942	0.0404994	0.0306376	0.0149553	0.0987268	rs2559728	14	PGGT1BP2	76	upstream	0.54	5	13	15	0	1	1
rs12150111	17	44013938	A	G	0.2396	3.02386e-11	-0.114188	0.017183	0.96339	rs7218319	22	MAPT	0	intronic	0.54	1f	2	14	1	1	1
rs111758342	17	43953240	CTATATA	C	0.2396	NA	NA	NA	0.96339	rs7218319	22	MAPT-AS1	0	ncRNA_intronic	0.539	NA	13	14	0	1	1
rs112916880	17	44036129	C	T	0.2396	6.03584e-13	-0.118329	0.0164353	0.96339	rs7218319	22	MAPT	0	intronic	0.539	NA	5	14	1	1	1
rs200214427	17	44339725	CTCT	C	0.1004	NA	NA	NA	0.0858384	rs7218319	22	RP11-259G18.3	1752	intergenic	0.539	NA	5	5	0	1	1
rs6441954	3	46332840	T	C	0.4384	4.95966e-17	-0.110109	0.0131275	0.126062	rs1542754	4	UQCRC2P1	19241	intergenic	0.538	6	5	15	0	1	1
rs555817	5	131457797	C	G	0.1938	0.00492449	0.0454889	0.0161771	0.0627224	rs10066378	7	AC063976.1	25386	intergenic	0.538	7	9	15	0	1	1
rs1230082	17	43500344	G	C	0.3032	0.0217016	-0.032008	0.0139435	0.118509	rs7218319	22	ARHGAP27	0	intronic	0.538	7	4	15	1	1	1
rs62061815	17	44181681	A	G	0.2406	3.25684e-07	-0.109955	0.0215262	0.968522	rs7218319	22	KANSL1	0	intronic	0.538	5	5	5	1	1	1
rs200194382	17	44574701	ATTTG	A	0.2117	NA	NA	NA	0.813944	rs7218319	22	RP11-995C19.2	6610	intergenic	0.538	NA	4	15	0	1	0
rs600811	8	61517798	C	T	0.3777	1.93125e-08	0.0732399	0.0130365	0.995959	rs1120591	12	RAB2A	0	intronic	0.537	5	4	8	1	1	1
rs76700116	9	136126499	A	C	0.09642	NA	NA	NA	0.145509	rs550057	13	ABO:RP11-430N14.4	0:0	ncRNA_exonic	0.537	5	5	14	0	1	1
rs142642115	17	43746610	T	TATC	0.2396	NA	NA	NA	0.96339	rs7218319	22	CRHR1:RP11-105N13.4	0:0	ncRNA_intronic	0.537	NA	5	14	1	1	1
rs2673032	3	45756927	T	C	0.3161	NA	NA	NA	0.619755	rs767280	4	SACM1L	0	intronic	0.536	NA	4	4	1	1	1
rs55737227	5	131692142	GA	G	0.326	NA	NA	NA	0.0677332	rs10066378	7	AC034220.3	0	ncRNA_intronic	0.536	NA	4	5	0	1	1
rs62116071	19	50955761	G	C	0.494	NA	NA	NA	0.0784967	rs35617599	27	MYBPC2	0	intronic	0.536	6	4	14	1	1	0
rs143317371	10	81335650	G	C	0.1382	0.00225104	0.0591189	0.0193519	0.247394	rs2559728	14	MBL3P	6403	intergenic	0.535	6	9	15	0	1	1
rs59794219	12	133143007	AAG	A	0.4235	NA	NA	NA	0.225513	rs11614702	18	FBRSL1	0	intronic	0.535	NA	4	5	1	1	0
rs3214720	17	47876151	TC	T	0.2117	NA	NA	NA	0.14276	rs3848456	23	KAT7	0	intronic	0.535	NA	4	4	1	1	1
rs71335814	19	49181084	A	AAAAAG	0.1252	NA	NA	NA	0.119439	rs368565	26	SEC1P	0	ncRNA_intronic	0.535	NA	5	15	1	0	1
rs381254	19	49221204	T	C	0.07555	NA	NA	NA	0.0831183	rs368565	26	MAMSTR	0	intronic	0.535	7	1	5	1	1	1
rs3836516	3	45644210	T	TGTACCA	0.3618	NA	NA	NA	0.263605	rs767280	4	LIMD1	0	intronic	0.534	NA	4	5	1	1	1
rs375259915	10	81429224	CT	C	0.1551	NA	NA	NA	0.0994718	rs2559728	14	RP11-506M13.3:RP11-119F19.2	0:0	ncRNA_intronic	0.534	NA	5	15	0	0	1
rs61861444	10	81582730	C	A	0.06759	0.00176953	0.0951445	0.0304325	0.12821	rs2559728	14	RP11-773D16.1	0	ncRNA_intronic	0.534	7	5	15	0	1	1
rs2420395	11	34437383	C	T	0.3032	0.000103467	-0.053197	0.0137024	0.276076	rs7949972	16	RP1-53C18.3	10886	intergenic	0.534	NA	5	15	0	1	1
rs56866896	16	89223425	T	C	0.2962	0.000384824	0.0526188	0.014821	0.203126	rs117169628	20	ACSF3	1170	intergenic	0.534	3a	5	15	1	1	1
rs10419457	19	4632451	A	G	0.3539	2.55356e-07	0.0681675	0.0132268	0.0589609	rs2277732	24	TNFAIP8L1	7078	intergenic	0.534	7	5	15	1	1	0
rs138341463	19	49251215	C	A	0.2137	NA	NA	NA	0.201698	rs368565	26	FUT1	52	downstream	0.534	3a	2	14	1	0	1
rs112982943	1	65509383	ATTTTTTTTT	A	0.2117	NA	NA	NA	0.182123	rs12046291	1	MIR3671	14054	intergenic	0.533	NA	5	5	0	0	1
rs10510747	3	46130509	G	A	0.2008	0.0232254	-0.0355702	0.0156717	0.0557907	rs34339943	4	FLT1P1	53340	intergenic	0.533	7	2	15	0	1	1
10:81820089:A:AAAAACAAAAC	10	81820089	A	AAAAACAAAAC	0.4761	NA	NA	NA	0.0847319	rs2559728	14	TMEM254-AS1	0	ncRNA_intronic	0.533	NA	5	15	0	1	1
rs34351442	3	46355492	G	A	0.07455	NA	NA	NA	0.361132	rs34339943	4	UQCRC2P1	2078	intergenic	0.532	6	2	15	0	1	1
rs36173056	5	131793790	T	G	0.1342	1.38578e-07	0.0983759	0.0186774	0.923747	rs10066378	7	C5orf56	0	intronic	0.532	6	2	7	1	1	1
rs4253517	10	81372573	A	G	0.4185	1.51099e-09	-0.0842626	0.0139434	0.802959	rs2559728	14	SFTPA1	0	intronic	0.532	3a	5	15	1	1	1
rs11406658	1	65376768	GA	G	0.1312	NA	NA	NA	0.0563972	rs12046291	1	JAK1	0	intronic	0.531	NA	2	5	1	0	1
rs143518470	5	130891451	A	AAATT	0.2247	NA	NA	NA	0.0632051	rs10066378	7	RAPGEF6:CTC-432M15.3	0:0	intronic	0.531	NA	5	5	1	1	1
rs2819104	10	81688602	T	G	0.3907	2.69268e-05	0.0737193	0.0175605	0.20946	rs2559728	14	MBL1P	0	ncRNA_intronic	0.531	NA	5	14	1	1	1
rs117037316	12	133076274	C	G	0.06759	3.27919e-06	0.133186	0.0286268	0.0829405	rs11614702	18	FBRSL1	0	intronic	0.531	5	4	5	1	1	0
rs16940676	17	43911036	G	A	0.2386	2.28347e-07	-0.11141	0.0215301	0.95829	rs7218319	22	CRHR1	0	intronic	0.531	5	5	15	1	1	1
rs577444432	17	43915854	C	CT	0.4105	NA	NA	NA	0.457529	rs7218319	22	CRHR1	2659	intergenic	0.531	NA	5	15	1	1	1
rs10050362	5	131473171	G	C	0.1143	0.00056021	0.0763475	0.0221285	0.185141	rs10066378	7	AC063976.1	10012	intergenic	0.53	7	5	15	0	1	1
rs62061845	17	44190156	T	C	0.2386	NA	NA	NA	0.958158	rs7218319	22	KANSL1	0	intronic	0.53	7	5	5	1	1	1
rs11911766	21	42825770	G	A	0.1491	0.0165924	-0.0427572	0.0178481	0.0802164	rs2070788	29	MX1	0	intronic	0.53	4	4	4	1	0	1
rs72706118	1	155649825	G	A	0.04473	5.82109e-06	-0.162561	0.0358633	0.298075	rs35154152	2	MSTO1:MSTO2P:YY1AP1	0:0:0	ncRNA_intronic	0.529	5	4	4	1	1	1
rs58879887	3	45668729	A	T	0.2177	0.00226438	-0.0493133	0.0161515	0.0557216	rs73062378	4	LIMD1	0	intronic	0.529	5	4	5	1	1	1
rs2227336	17	38174855	T	G	0.3787	1.49801e-06	-0.0637582	0.0132512	0.840725	rs12941811	21	MED24	494	downstream	0.529	2b	1	7	1	1	1
rs10426276	19	10690557	G	C	0.04573	1.97858e-06	-0.143581	0.0301919	0.233766	rs142770866	25	AP1M2	0	intronic	0.529	7	4	15	1	1	1
rs147325898	7	99770260	GTA	G	0.2674	NA	NA	NA	0.203179	rs2897075	11	GPC2	0	intronic	0.528	NA	4	5	1	1	1
rs34981148	10	81388024	TG	T	0.3698	NA	NA	NA	0.746679	rs2559728	14	RP11-589B3.6	488	downstream	0.528	NA	9	15	0	1	1
rs437891	10	81419054	G	A	0.4215	NA	NA	NA	0.548238	rs2559728	14	RP11-506M13.3	1592	intergenic	0.528	NA	15	15	0	1	0
rs71327040	3	46263208	G	T	0.07952	1.07113e-22	0.309609	0.0315765	0.432887	rs34339943	4	CCR3	0	intronic	0.527	4	2	15	1	1	1
rs7910124	10	81230315	A	G	0.2793	2.13282e-05	0.0747363	0.0175829	0.299777	rs2559728	14	ZCCHC24	24931	intergenic	0.527	7	5	15	0	1	1
10:81235520:C:G	10	81235520	G	C	0.16	NA	NA	NA	0.25759	rs2559728	14	TPRX1P1	23901	intergenic	0.527	NA	5	15	0	1	1
rs4766676	12	113365581	C	T	0.3658	2.08557e-09	0.082697	0.0138035	0.909793	rs10850097	17	OAS1:RP1-71H24.1	0:0	ncRNA_intronic	0.527	6	4	15	1	1	0
rs34022105	16	89229598	G	A	0.1362	4.86835e-12	0.136716	0.019787	0.650941	rs117169628	20	LINC00304	0	ncRNA_exonic	0.527	5	5	15	1	1	1
rs35059249	3	46268528	A	ATT	0.07952	NA	NA	NA	0.432887	rs34339943	4	CCR3	0	intronic	0.526	NA	5	15	1	1	1
rs141980105	5	130817969	ATG	A	0.2614	NA	NA	NA	0.0509749	rs10066378	7	RAPGEF6:CTC-432M15.3	0:0	intronic	0.526	NA	4	5	1	1	1
rs74860073	5	131801220	G	A	0.01292	NA	NA	NA	0.0605043	rs10066378	7	C5orf56	0	intronic	0.526	5	1	7	1	1	1
rs533138017	7	22824397	TAAA	T	0.2008	NA	NA	NA	0.110657	rs717624	9	AC073072.7	10784	intergenic	0.526	NA	5	15	0	1	1
rs55784159	16	89129030	C	A	0.1352	0.00198703	0.0593675	0.0191993	0.142518	rs117169628	20	CTD-2555A7.2	9656	intergenic	0.526	5	5	14	0	1	1
rs11642110	16	89278563	G	A	0.1123	2.56373e-09	0.132032	0.0221629	0.600529	rs117169628	20	RP11-46C24.7	3074	intergenic	0.526	7	5	14	1	1	1
rs2316770	17	43934256	G	A	0.4414	0.00809453	0.0343465	0.0129702	0.218897	rs7218319	22	MAPT-AS1	0	ncRNA_intronic	0.526	7	5	14	1	1	1
rs199538350	3	46079524	T	TTTTTG	0.0994	NA	NA	NA	0.795414	rs34339943	4	XCR1	10289	intergenic	0.525	NA	13	15	0	1	1
rs128738	5	131540875	G	T	0.1809	0.00452463	0.0482797	0.0170055	0.0705206	rs10066378	7	P4HA2	0	intronic	0.525	7	2	15	1	1	1
rs587631989	7	75248833	CA	C	0.3002	NA	NA	NA	0.653401	rs12536918	10	HIP1	0	intronic	0.525	NA	4	5	1	1	1
rs13242458	7	99695131	G	A	0.1193	0.00619058	0.0569732	0.020812	0.235631	rs2897075	11	MCM7	0	intronic	0.525	1f	3	4	1	1	1
rs10641451	21	35267834	TGC	T	0.4145	NA	NA	NA	0.138173	rs75586969	28	AP000304.12:ITSN1	0:0	NA	0.525	NA	1	5	1	1	1
rs11264313	1	155076505	G	A	0.4841	NA	NA	NA	0.084505	rs35154152	2	Y_RNA	16460	intergenic	0.524	6	5	15	0	1	1
rs1118021	3	46168258	T	A	0.2038	0.0171975	-0.0528047	0.022164	0.0575601	rs34339943	4	FLT1P1	15591	intergenic	0.524	7	5	15	0	1	1
rs17217831	3	46305441	C	A	0.07654	NA	NA	NA	0.357463	rs34339943	4	CCR3	0	intronic	0.524	7	5	15	1	1	1
rs202126107	17	38006767	GCATATTATA	G	0.4851	NA	NA	NA	0.0825478	rs12941811	21	IKZF3	0	intronic	0.524	NA	5	14	1	1	1
rs4024210	19	10586742	G	T	0.1789	NA	NA	NA	0.100936	rs34536443	25	PDE4A	6436	intergenic	0.524	NA	5	5	1	0	0
rs10410772	19	50857385	T	C	0.4384	0.00722739	0.0484431	0.0180342	0.344462	rs35617599	27	NR1H2	0	intronic	0.524	7	5	15	1	1	1
rs413185	5	131315225	G	A	0.2555	NA	NA	NA	0.129802	rs10066378	7	ACSL6	0	intronic	0.523	5	5	15	1	1	1
rs12764048	10	82148963	A	G	0.1163	0.0146733	0.0470667	0.0192869	0.0951607	rs2559728	14	FAM213A	18621	intergenic	0.523	4	2	15	0	1	1
rs11803917	1	156111578	C	T	0.02286	NA	NA	NA	0.5111	rs74964948	2	LMNA	1697	intergenic	0.522	4	3	5	1	1	1
rs1873001	3	46032847	C	T	0.3439	8.53556e-20	-0.121903	0.0133869	0.398105	rs9875616	4	FYCO1	0	intronic	0.522	5	2	5	1	1	1
rs112286093	7	23090473	CCTTT	C	0.1471	NA	NA	NA	0.0526445	rs717624	9	FAM126A	36723	intergenic	0.522	NA	5	15	0	0	1
rs1250756	10	81254770	T	C	0.2525	7.03818e-05	0.0587462	0.014779	0.366131	rs2559728	14	TPRX1P1	4651	intergenic	0.522	5	5	14	0	1	1
rs370736801	10	81439826	CATAT	C	0.04175	NA	NA	NA	0.0736097	rs2559728	14	RP11-119F19.2	0	ncRNA_intronic	0.522	NA	5	15	0	1	0
rs369749749	19	4609125	T	TA	0.494	NA	NA	NA	0.104195	rs2277732	24	CTB-50L17.2	12080	intergenic	0.522	NA	5	14	0	0	0
rs144626821	7	75254254	ATTTTT	A	0.1352	NA	NA	NA	0.0567079	rs12536918	10	HIP1	0	intronic	0.521	NA	4	5	1	1	1
rs72648552	8	61370278	G	A	0.1451	2.37089e-05	0.0773144	0.0182917	0.289479	rs1120591	12	RP11-163N6.2	0	ncRNA_intronic	0.521	6	5	15	0	1	1
rs71190235	10	81527323	T	C	0.03976	NA	NA	NA	0.0809257	rs2559728	14	RP11-119F19.2	1237	intergenic	0.521	6	5	15	0	1	0
rs12421999	11	34510595	T	C	0.1193	2.67052e-06	-0.0896029	0.0190861	0.223959	rs7949972	16	ELF5	0	intronic	0.52	5	7	15	1	1	1
rs57215269	19	4609123	T	TA	0.494	NA	NA	NA	0.104195	rs2277732	24	CTB-50L17.2	12082	intergenic	0.52	NA	5	14	0	0	0
rs13092887	3	45909644	C	A	0.08648	NA	NA	NA	0.451129	rs34339943	4	LZTFL1	0	intronic	0.519	5	5	15	1	1	1
rs798704	5	131025839	A	C	0.2535	NA	NA	NA	0.12557	rs10066378	7	CTC-432M15.3:FNIP1	0:0	intronic	0.519	7	4	5	1	1	1
rs13259697	8	61120512	G	A	0.3926	0.00606918	-0.0369086	0.0134506	0.199533	rs1120591	12	CA8	0	intronic	0.519	7	4	15	1	1	1
8:61482319:A:G	8	61482319	G	A	0.161	NA	NA	NA	0.312824	rs1120591	12	RAB2A	0	intronic	0.519	7	4	5	1	1	1
rs4988618	12	113363178	G	A	0.3658	1.6598e-09	0.083214	0.0138045	0.909793	rs10850097	17	OAS1:RP1-71H24.1	0:0	ncRNA_intronic	0.519	1f	1	15	1	1	0
rs878886	17	43912490	C	G	0.2396	2.24011e-13	-0.119374	0.0162776	0.96339	rs7218319	22	CRHR1	0	UTR3	0.519	1c	5	15	1	1	1
rs56306380	17	43978306	G	A	0.2396	4.9547e-06	-0.105116	0.023018	0.96339	rs7218319	22	MAPT	0	intronic	0.518	5	5	13	1	1	1
rs2493713	10	81649829	C	A	0.3966	4.01227e-07	0.0675345	0.0133247	0.217778	rs2559728	14	PGGT1BP2	2074	intergenic	0.517	7	5	15	0	1	1
rs62064637	17	43485551	T	G	0.1938	2.90541e-06	-0.103472	0.0221217	0.685149	rs7218319	22	ARHGAP27	0	intronic	0.517	5	1	5	1	1	1
rs734747	21	35346922	C	T	0.4821	3.81497e-09	-0.077416	0.0131391	0.0951438	rs75586969	28	LINC00649	0	ncRNA_exonic	0.517	5	5	5	0	1	1
rs72291960	4	106877309	C	CTG	0.4235	NA	NA	NA	0.0857126	rs34712979	6	NPNT	0	intronic	0.516	NA	1	15	1	1	0
rs4308665	7	99666641	G	C	0.328	0.000104462	0.0537737	0.0138592	0.344291	rs2897075	11	ZNF3	0	intronic	0.516	5	4	5	1	1	1
rs6441947	3	46284496	A	G	0.2992	NA	NA	NA	0.185523	rs9875616	4	CCR3	0	intronic	0.515	6	5	15	1	1	1
rs2233262	3	46905407	G	A	0.07157	0.0147201	0.0650012	0.0266487	0.188662	rs79152783	4	MYL3	0	intronic	0.515	NA	1	15	1	1	1
rs545122431	10	81419064	C	T	0.01988	NA	NA	NA	0.0700254	rs2559728	14	RP11-506M13.3	1582	intergenic	0.515	NA	15	15	0	0	0
rs56340658	17	43689090	T	C	0.2416	NA	NA	NA	0.952657	rs7218319	22	RPS26P8	2740	intergenic	0.515	7	14	15	0	1	1
rs2935411	1	65518051	G	T	0.1968	0.0430929	-0.033892	0.0167549	0.120411	rs12046291	1	MIR3671	5386	intergenic	0.514	7	4	5	0	1	1
rs13179841	5	131742820	C	T	0.08648	0.000768154	0.0802362	0.0238513	0.533624	rs10066378	7	C5orf56	3507	intergenic	0.514	6	5	15	1	1	1
rs17886986	10	81326673	C	T	0.1382	0.00298457	0.0574031	0.0193321	0.247394	rs2559728	14	SFTPA2	6519	intergenic	0.514	NA	9	14	1	1	1
rs35655700	3	45893332	AT	A	0.3131	NA	NA	NA	0.25191	rs9875616	4	LZTFL1	0	intronic	0.513	NA	4	14	1	1	1
rs2527911	7	99503625	A	G	0.4642	0.00427583	-0.0488325	0.0170918	0.192495	rs2897075	11	TRIM4	0	intronic	0.513	NA	4	4	1	1	1
rs1963304	7	99625796	T	G	0.3419	0.00337795	0.0404727	0.0138082	0.341922	rs2897075	11	ZKSCAN1	0	intronic	0.513	5	4	4	1	1	1
rs12261708	10	81215872	A	C	0.167	NA	NA	NA	0.0816196	rs2559728	14	ZCCHC24	10488	intergenic	0.513	6	5	15	0	1	1
rs2559759	10	81419132	T	C	0.2913	NA	NA	NA	0.46375	rs2559728	14	RP11-506M13.3	1514	intergenic	0.513	7	15	15	0	1	0
rs3976765	17	43658895	C	T	0.4682	NA	NA	NA	0.0848125	rs7218319	22	DND1P1	4341	intergenic	0.513	NA	3	5	0	1	1
rs112166495	17	44005361	G	A	0.2406	NA	NA	NA	0.958195	rs7218319	22	MAPT	0	intronic	0.513	5	5	9	1	1	1
rs8070420	17	44185479	G	T	0.3658	NA	NA	NA	0.18503	rs7218319	22	KANSL1	0	intronic	0.513	1f	2	7	1	1	1
rs2300370	21	34604557	G	A	0.33	1.0883e-39	0.186555	0.0141503	0.991454	rs9636867	28	IFNAR2	0	intronic	0.513	5	1	5	1	1	1
rs55964536	21	42845638	C	T	0.4831	0.0062255	0.0491719	0.0179744	0.55438	rs2070788	29	TMPRSS2	0	intronic	0.513	5	4	14	1	1	1
rs56386090	16	89166669	C	T	0.2197	0.0236056	-0.045647	0.0201667	0.278664	rs117169628	20	ACSF3	0	intronic	0.512	4	2	5	1	1	1
rs564092110	21	42855693	CT	C	0.4155	NA	NA	NA	0.118628	rs2070788	29	TMPRSS2	0	intronic	0.512	NA	4	15	1	0	1
rs3918361	3	46395786	G	A	0.2296	NA	NA	NA	0.240728	rs1542754	4	CCR2	0	intronic	0.511	5	1	14	1	1	1
rs6414427	3	46512837	C	T	0.2336	0.0234743	0.0362028	0.0159792	0.0567877	rs9875616	4	LTF	0	intronic	0.511	7	5	14	1	1	1
rs6414429	3	46518629	G	C	0.2326	0.0113115	0.0420906	0.0166174	0.0581504	rs9875616	4	LTF	0	intronic	0.511	6	5	14	1	1	1
rs1230072	17	43466961	C	T	0.4881	0.00823358	-0.0335519	0.0126978	0.15022	rs7218319	22	ARHGAP27	4313	intergenic	0.511	5	5	5	1	1	1
rs1635298	17	43744344	A	T	0.2664	NA	NA	NA	0.845957	rs7218319	22	CRHR1:RP11-105N13.4	0:0	ncRNA_intronic	0.511	1f	5	14	1	1	1
rs4458044	17	43873727	G	C	0.2624	0.00273376	0.0483641	0.0161419	0.122838	rs7218319	22	CRHR1:RP11-105N13.4	0:0	ncRNA_intronic	0.511	5	5	14	1	1	0
rs111893078	19	4729442	TGACTATA	T	0.3926	NA	NA	NA	0.27412	rs2277732	24	AC005783.1	3050	intergenic	0.511	NA	2	15	1	0	1
rs6898177	5	131208206	T	A	0.2157	NA	NA	NA	0.0756025	rs10066378	7	ACSL6:AC034228.7	0:0	ncRNA_intronic	0.51	7	14	15	1	1	1
rs11644528	16	89227806	G	A	0.2515	7.10887e-09	0.0907681	0.0156812	0.452728	rs117169628	20	LINC00304	0	ncRNA_exonic	0.51	4	5	15	1	1	1
rs17631676	17	43549526	A	G	0.1958	3.74019e-11	-0.113922	0.0172243	0.731113	rs7218319	22	PLEKHM1	0	intronic	0.51	6	4	5	1	1	0
rs1724418	17	43672331	T	G	0.09344	NA	NA	NA	0.423573	rs7218319	22	RP11-707O23.5	5903	intergenic	0.51	5	5	15	0	1	1
rs75076131	17	43790649	C	A	0.2396	4.09327e-13	-0.117938	0.0162618	0.96339	rs7218319	22	CRHR1:RP11-105N13.4	0:0	ncRNA_intronic	0.51	7	5	14	1	1	1
rs56127111	17	43913315	C	T	0.2396	3.58422e-13	-0.118402	0.0162855	0.96339	rs7218319	22	CRHR1	120	downstream	0.51	5	5	15	1	1	1
rs10402856	19	4651675	C	A	0.2247	5.33784e-05	-0.0628011	0.0155436	0.0515468	rs2277732	24	TNFAIP8L1:C19orf10	0:0	intronic	0.51	5	4	5	1	1	1
rs35376512	16	89135078	G	C	0.09145	0.000810007	0.0719605	0.0214849	0.242639	rs117169628	20	CTD-2555A7.2	15704	intergenic	0.509	5	5	14	0	1	1
rs62060843	17	44153626	C	T	0.2406	1.53786e-12	-0.116482	0.0164731	0.968522	rs7218319	22	KANSL1	0	intronic	0.509	6	4	5	1	1	1
rs516246	19	49206172	C	T	0.4414	1.55116e-12	-0.091248	0.0129067	0.645494	rs368565	26	FUT2	0	intronic	0.509	NA	4	5	1	1	1
rs201623181	10	81277302	G	A	0.2227	NA	NA	NA	0.11566	rs2559728	14	EIF5AL1	1113	intergenic	0.508	5	5	15	1	1	1
rs146887813	12	113390347	TG	T	0.2336	NA	NA	NA	0.16222	rs10850097	17	RP1-71H24.1:OAS3	0:0	ncRNA_intronic	0.508	NA	4	5	1	1	0
rs12409304	1	65269514	C	G	0.03479	0.00677932	0.0765666	0.0282795	0.0825589	rs12046291	1	RAVER2	0	intronic	0.507	7	4	15	1	1	1
rs200329508	1	65293840	A	AC	0.0328	NA	NA	NA	0.0584438	rs12046291	1	RAVER2	0	intronic	0.507	NA	5	5	1	0	1
rs112359020	3	46429391	A	G	0.1412	1.57301e-05	-0.0818513	0.0189549	0.130696	rs73062378	4	RP11-24F11.2	0	ncRNA_intronic	0.507	5	5	15	0	1	1
rs145025650	5	131233225	G	A	0.2147	NA	NA	NA	0.0767175	rs10066378	7	ACSL6:AC034228.7	0:0	ncRNA_intronic	0.507	7	5	15	1	1	1
rs182164821	5	131512046	C	T	0.1829	NA	NA	NA	0.0671922	rs10066378	7	AC063976.3	2880	intergenic	0.507	6	5	15	0	1	1
rs2527902	7	99525071	G	A	0.4245	NA	NA	NA	0.171543	rs2897075	11	GJC3	0	intronic	0.507	NA	5	14	1	1	1
rs539153155	10	81340852	C	A	0.09543	NA	NA	NA	0.191588	rs2559728	14	MBL3P	1201	intergenic	0.507	NA	5	15	0	0	1
rs369762169	17	43493398	G	GTT	0.1909	NA	NA	NA	0.679017	rs7218319	22	ARHGAP27	0	intronic	0.507	NA	2	15	1	1	1
