## Supplementary material for "Disentangling the Shared and Differential Genetic Architecture Between COVID-19 and Other Respiratory Disorders: A Multi-Omics Genome-Wide Analysis": A2_Pneumonia.v.meta.xlsx (part 6 of 13)

### Sheet: T4.candidate_snps (continued)
Table 4. Functional annotations of candidate SNPs in LD of independent significant SNPs at r2 theshold 0.05
rs12952764	17	43497210	G	A	0.1958	9.24964e-12	-0.116399	0.017073	0.691799	rs7218319	22	ARHGAP27	0	intronic	0.507	5	4	15	1	1	1
rs10403396	19	10447819	A	C	0.2326	NA	NA	NA	0.166612	rs17677095	25	ICAM3	0	intronic	0.507	7	3	5	1	1	1
rs281393	19	49224484	C	T	0.3777	1.95666e-08	0.0740261	0.0131818	0.535561	rs368565	26	RASIP1	0	intronic	0.507	4	1	1	1	1	1
11:1213804:C:T	11	1213804	T	C	0.16	NA	NA	NA	0.485798	rs12802931	15	MUC5AC	0	intergenic	0.506	5	4	14	1	0	0
rs2055794	17	43951717	G	A	0.2396	5.7701e-13	-0.117279	0.0162757	0.96339	rs7218319	22	MAPT-AS1	0	ncRNA_intronic	0.506	1f	7	14	0	1	1
rs62060838	17	44153144	A	G	0.2406	5.44124e-13	-0.117568	0.0162976	0.968522	rs7218319	22	KANSL1	0	intronic	0.506	7	4	5	1	1	1
rs6426945	1	154776530	C	T	0.0835	0.00168326	-0.0722093	0.0229887	0.06389	rs41264931	2	KCNN3	0	intronic	0.505	1d	2	14	1	1	1
rs55764014	5	131170905	T	G	0.2545	NA	NA	NA	0.12433	rs10066378	7	ACSL6:AC034228.7	0:0	ncRNA_intronic	0.505	6	9	15	1	1	0
rs62056931	17	43789698	G	A	0.2366	1.2873e-13	-0.12111	0.0163497	0.947878	rs7218319	22	CRHR1:RP11-105N13.4	0:0	ncRNA_intronic	0.505	6	5	14	1	1	1
rs4792837	17	44286384	C	A	0.3648	NA	NA	NA	0.192134	rs7218319	22	KANSL1	0	intronic	0.505	6	4	5	1	1	1
rs547813077	17	44326845	A	G	0.2634	NA	NA	NA	0.865318	rs7218319	22	RP11-259G18.2	4434	intergenic	0.505	NA	5	15	0	1	1
rs114792036	1	155469304	A	G	0.01889	0.000493536	-0.19986	0.0573612	0.104588	rs79380792	2	ASH1L	0	intronic	0.504	3a	2	5	1	1	1
rs10870484	12	133027617	T	C	0.3529	0.0258063	-0.0318609	0.0142931	0.19234	rs11614702	18	RP11-503G7.1	6128	intergenic	0.504	4	2	13	0	1	1
rs112811140	12	133092313	C	T	0.3161	0.00702519	-0.0513846	0.0190621	0.300601	rs11614702	18	FBRSL1	0	intronic	0.504	6	4	5	1	1	0
rs391338	17	43687268	G	A	0.2117	NA	NA	NA	0.836365	rs7218319	22	RPS26P8	918	downstream	0.504	NA	14	15	0	1	1
rs11869074	17	44130069	G	T	0.1481	0.025304	0.0408124	0.0182465	0.0780883	rs7218319	22	KANSL1	0	intronic	0.504	7	4	5	1	1	1
rs375606901	17	44033097	T	TTTTTTTTTTTC	0.2366	NA	NA	NA	0.947806	rs7218319	22	MAPT	0	intronic	0.503	NA	5	14	1	1	1
rs570664517	17	44310961	A	AT	0.2157	NA	NA	NA	0.827381	rs7218319	22	KANSL1	8227	intergenic	0.503	NA	5	15	1	1	1
rs28439383	11	1221038	C	T	0.2028	NA	NA	NA	0.0793576	rs12802931	15	MUC5AC	0	intergenic	0.502	2b	4	15	1	1	1
rs2269899	12	113381956	C	T	0.3569	7.33255e-09	0.0792064	0.0136961	0.83516	rs10850097	17	RP1-71H24.1:OAS3	0:0	ncRNA_intronic	0.502	NA	4	5	1	1	1
rs75526993	12	133060439	G	A	0.1412	NA	NA	NA	0.180871	rs11614702	18	FBRSL1	5697	intergenic	0.502	5	5	14	1	1	1
rs56323408	17	44147721	C	T	0.2406	4.40077e-13	-0.118038	0.0162976	0.968522	rs7218319	22	KANSL1	0	intronic	0.502	6	4	5	1	1	1
rs4374450	21	34580600	C	T	0.1511	0.0176358	0.055239	0.0232764	0.175112	rs9636867	28	IFNAR2	21605	intergenic	0.502	7	2	15	0	1	1
rs2186986	8	61392465	A	C	0.3797	3.61799e-08	0.0715679	0.0129921	0.971773	rs1120591	12	RP11-163N6.2	0	ncRNA_intronic	0.501	5	5	15	0	1	1
rs558862521	8	61586034	C	CT	0.2256	NA	NA	NA	0.179089	rs1120591	12	CHD7	5302	intergenic	0.501	NA	7	15	1	1	1
rs1706746	17	43721457	C	T	0.2396	1.73586e-13	-0.121134	0.0164412	0.96339	rs7218319	22	CRHR1-IT1:CRHR1:RP11-105N13.4	0:0:0	ncRNA_intronic	0.501	6	5	15	1	1	1
rs2742394	3	45757591	T	C	0.3161	NA	NA	NA	0.619755	rs767280	4	SACM1L	0	intronic	0.5	5	4	4	1	1	1
rs7812421	8	61415203	C	T	0.2187	0.00361929	0.0426233	0.0146494	0.451086	rs1120591	12	RP11-163N6.2	0	ncRNA_intronic	0.5	5	5	15	0	1	1
rs59435462	17	43750921	TA	T	0.2664	NA	NA	NA	0.845957	rs7218319	22	CRHR1:RP11-105N13.4	0:0	ncRNA_intronic	0.5	NA	5	14	1	1	1
rs546885732	17	44025678	G	GCT	0.2396	NA	NA	NA	0.96339	rs7218319	22	MAPT	0	intronic	0.5	NA	5	14	1	1	1
rs11264272	1	154808959	C	T	0.2664	0.00557084	0.0425222	0.0153397	0.0743379	rs61811895	2	KCNN3	0	intronic	0.499	4	5	15	1	1	1
rs112347425	3	46460888	C	T	0.1074	0.00245233	-0.0723004	0.0238681	0.0577478	rs1542754	4	CCRL2	6399	intergenic	0.499	7	4	15	1	1	1
rs35895909	3	46460967	C	T	0.1421	NA	NA	NA	0.170776	rs34339943	4	CCRL2	6478	intergenic	0.499	7	4	15	1	1	1
rs16926354	8	61542998	C	T	0.1541	0.000206845	0.0699436	0.0188501	0.299241	rs1120591	12	RP11-91I20.3	1069	intergenic	0.499	5	5	14	1	1	1
rs61861057	10	81342361	C	T	0.06958	0.00165477	0.102975	0.0327313	0.139568	rs2559728	14	MBL3P	0	ncRNA_exonic	0.499	5	5	15	0	1	1
rs56288604	17	43931380	A	G	0.2396	2.96107e-13	-0.118786	0.0162806	0.96339	rs7218319	22	MAPT-AS1	0	ncRNA_intronic	0.499	5	5	14	1	1	1
rs112364920	17	44161360	A	T	0.2396	5.72249e-13	-0.117477	0.0163006	0.963284	rs7218319	22	KANSL1	0	intronic	0.499	6	4	5	1	1	1
rs79983612	3	46190327	G	C	0.09443	NA	NA	NA	0.525957	rs34339943	4	FLT1P1	5157	intergenic	0.498	7	5	15	0	1	1
rs537121153	5	130883201	C	CT	0.2087	NA	NA	NA	0.0836187	rs10066378	7	RAPGEF6:CTC-432M15.3	0:0	intronic	0.498	NA	1	5	1	1	1
rs11003034	10	81247448	G	T	0.1272	NA	NA	NA	0.171781	rs2559728	14	TPRX1P1	11973	intergenic	0.498	4	2	15	0	1	1
rs10224419	7	22870016	G	A	0.2694	6.0243e-06	0.0654805	0.0144691	0.462587	rs717624	9	TOMM7	7545	intergenic	0.497	7	5	15	1	1	1
10:81235520:G:T	10	81235520	G	T	0.01889	NA	NA	NA	0.25759	rs2559728	14	TPRX1P1	23901	NA	0.497	NA	5	15	0	1	1
rs371177751	10	81548350	T	C	0.1909	NA	NA	NA	0.276975	rs2559728	14	RP11-773D16.1	15462	intergenic	0.497	7	5	15	0	1	0
rs563874534	3	45892717	A	ATTT	0.1968	NA	NA	NA	0.491606	rs9875616	4	LZTFL1	0	intronic	0.496	NA	4	14	1	1	1
rs57360505	8	61228826	G	A	0.1044	0.0291951	0.0443228	0.0203237	0.117496	rs1120591	12	CA8	34854	intergenic	0.496	7	5	15	0	1	1
rs200714673	17	43773525	T	TAAAA	0.2386	NA	NA	NA	0.95829	rs7218319	22	CRHR1:RP11-105N13.4	0:0	ncRNA_intronic	0.496	NA	13	14	1	1	1
rs80028338	17	44161470	A	C	0.2406	1.16656e-12	-0.117219	0.0164882	0.968522	rs7218319	22	KANSL1	0	intronic	0.496	7	4	5	1	1	1
rs199521	17	44853456	C	G	0.2555	NA	NA	NA	0.633155	rs7218319	22	WNT3	0	intronic	0.496	5	5	14	1	1	1
rs8180849	7	22859259	G	A	0.1352	0.00472552	-0.0534545	0.0189208	0.0762146	rs717624	9	TOMM7	0	intronic	0.495	2b	1	5	1	1	1
rs2559728	10	81372502	T	A	0.3628	4.65827e-11	0.125849	0.0191217	1	rs2559728	14	SFTPA1	0	intronic	0.495	4	5	15	1	1	1
rs11245950	11	1094629	T	C	0.4901	0.00628879	0.0361658	0.0132362	0.118259	rs12802931	15	MUC2	0	intronic	0.495	5	5	15	1	1	0
rs185922863	17	38086554	A	G	0.1769	NA	NA	NA	0.0540196	rs12941811	21	RP11-387H17.4	0	ncRNA_intronic	0.495	6	5	15	1	1	1
rs34286926	17	43495852	A	G	0.1958	5.25558e-11	-0.111572	0.0169988	0.691799	rs7218319	22	ARHGAP27	0	intronic	0.495	2b	4	15	1	1	1
rs11208554	1	65414466	C	G	0.2575	0.00100091	-0.0643857	0.0195685	0.850095	rs12046291	1	JAK1	0	intronic	0.494	5	2	7	1	1	1
rs1693161	1	65484325	A	G	0.09443	0.00660776	0.0495092	0.0182288	0.194286	rs12046291	1	RNU6-1176P	4325	intergenic	0.494	7	5	15	0	1	1
rs12245324	10	81245246	G	A	0.09841	0.0235953	0.0464383	0.0205147	0.082059	rs2559728	14	TPRX1P1	14175	intergenic	0.494	6	5	15	0	1	1
rs548671603	10	81587551	G	GT	0.05567	NA	NA	NA	0.0547998	rs2559728	14	RP11-182L21.6	192	downstream	0.494	NA	1	1	0	0	1
rs563837504	17	43798584	CA	C	0.2396	NA	NA	NA	0.96339	rs7218319	22	CRHR1:RP11-105N13.4	0:0	ncRNA_intronic	0.494	NA	5	14	1	1	1
rs564905548	17	44213712	G	A	0.2406	NA	NA	NA	0.968522	rs7218319	22	KANSL1	0	intronic	0.494	NA	4	5	1	1	1
rs568405618	19	4728046	AAC	A	0.4115	NA	NA	NA	0.597891	rs2277732	24	AC005783.1	1654	intergenic	0.494	NA	5	15	1	1	1
rs2186356	21	34581365	T	C	0.1511	7.18069e-05	0.0696181	0.0175351	0.175112	rs9636867	28	IFNAR2	20840	intergenic	0.494	5	5	15	0	1	1
rs6675468	1	155040654	C	T	0.08946	2.68339e-12	-0.153176	0.021903	0.189316	rs41264931	2	EFNA4:EFNA3:EFNA3	0:0:0	intronic	0.493	6	4	5	1	1	1
rs11645629	16	89146374	A	T	0.2396	0.00210859	0.0475712	0.0154729	0.168996	rs117169628	20	ACSF3	8408	intergenic	0.493	5	5	15	1	1	1
rs2409508	21	35371824	T	C	0.3141	0.00246624	0.0415238	0.0137157	0.11034	rs75586969	28	LINC00649	21831	intergenic	0.493	7	5	15	0	1	1
rs17127207	1	65465019	T	C	0.07753	0.00792459	0.0539245	0.0203085	0.1975	rs12046291	1	RP11-182I10.3	0	ncRNA_intronic	0.492	4	5	15	0	1	1
rs116237120	1	155699598	G	A	0.02982	0.00214172	-0.134606	0.043848	0.18137	rs35154152	2	MSTO1:MSTO2P:DAP3	0:0:0	ncRNA_intronic	0.492	5	4	5	1	1	1
rs58697594	3	46275570	G	A	0.1402	0.00085423	-0.0644479	0.019327	0.145618	rs73062378	4	CCR3	0	intronic	0.492	4	5	15	1	1	1
rs4489379	9	136084941	C	T	0.4324	0.0415597	0.0275624	0.0135249	0.153486	rs550057	13	OBP2B	310	upstream	0.492	NA	2	14	1	1	1
10:81319267:C:T	10	81319267	T	C	0.2127	NA	NA	NA	0.247574	rs2559728	14	SFTPA2	0	UTR5	0.492	NA	1	15	1	1	1
rs377170197	12	113372352	G	GA	0.3648	NA	NA	NA	0.896063	rs10850097	17	RP1-71H24.1	0	ncRNA_intronic	0.492	NA	5	15	1	1	0
rs3885075	17	43902799	A	G	0.2396	1.54626e-05	-0.103555	0.0239599	0.96339	rs7218319	22	CRHR1	0	intronic	0.492	NA	5	14	1	1	0
rs9904766	17	44186952	T	C	0.4185	5.06838e-05	-0.0681835	0.0168253	0.226978	rs7218319	22	KANSL1	0	intronic	0.492	1f	2	7	1	1	1
rs2696658	17	44245766	G	A	0.2406	6.11015e-06	-0.104963	0.0232088	0.968522	rs7218319	22	KANSL1	0	intronic	0.492	NA	2	5	1	1	1
17:47909054:G:T	17	47909054	G	T	0.0497	NA	NA	NA	0.64875	rs3848456	23	RP11-304F15.7	2546	intergenic	0.492	4	4	5	1	1	1
rs143001598	10	81429602	T	C	0.2018	NA	NA	NA	0.190225	rs2559728	14	RP11-506M13.3:RP11-119F19.2	0:0	ncRNA_intronic	0.491	6	5	15	0	1	1
rs74345271	10	81501357	T	A	0.05567	NA	NA	NA	0.102922	rs2559728	14	RP11-119F19.2	0	ncRNA_intronic	0.491	6	5	15	0	1	0
rs531825373	17	44283046	CA	C	0.3887	NA	NA	NA	0.154184	rs7218319	22	KANSL1	0	intronic	0.491	NA	4	5	1	1	1
rs6787643	3	46487671	G	A	0.338	5.16795e-11	0.0903231	0.0137562	0.0899992	rs34339943	4	LTF	0	intronic	0.49	5	4	15	1	1	1
rs2463521	17	43659678	G	T	0.498	NA	NA	NA	0.318911	rs7218319	22	DND1P1	3558	intergenic	0.49	7	3	5	0	1	1
rs17575773	17	44142879	C	T	0.2406	2.57129e-11	-0.114757	0.0172069	0.968522	rs7218319	22	KANSL1	0	intronic	0.49	6	4	4	1	1	1
rs200526850	1	65346641	C	CAAAT	0.1153	NA	NA	NA	0.0564565	rs12046291	1	JAK1	0	intronic	0.489	NA	4	5	1	1	1
rs4722191	7	22877308	G	A	0.1272	NA	NA	NA	0.127034	rs717624	9	TOMM7	14837	intergenic	0.489	7	5	15	0	1	1
rs17078454	3	45981215	C	T	0.2107	0.0259497	-0.0351798	0.0157972	0.0934239	rs9875616	4	FYCO1	0	intronic	0.488	4	4	5	1	1	1
rs3136672	3	46242785	T	C	0.1034	NA	NA	NA	0.482659	rs34339943	4	CCR3	0	intronic	0.488	NA	5	15	1	1	1
rs56015792	17	43551321	G	C	0.1958	2.55412e-11	-0.113852	0.0170688	0.731113	rs7218319	22	PLEKHM1	0	intronic	0.488	7	4	5	1	1	1
rs74373419	17	44047609	C	T	0.2406	2.40381e-13	-0.119076	0.016258	0.968522	rs7218319	22	MAPT	0	intronic	0.488	6	4	14	1	1	1
rs147946810	19	10693663	G	A	0.01093	NA	NA	NA	0.0772668	rs142770866	25	AP1M2	0	intronic	0.488	7	4	14	1	1	1
rs17279465	3	45814748	A	G	0.4433	0.0169009	-0.0324303	0.0135757	0.424128	rs767280	4	SLC6A20	0	intronic	0.487	5	1	15	1	1	1
rs577446525	7	99666261	C	CA	0.2783	NA	NA	NA	0.249135	rs2897075	11	ZNF3	0	intronic	0.487	NA	4	5	1	1	1
rs67367739	16	89134743	C	T	0.09046	0.000552104	0.0744248	0.0215467	0.247425	rs117169628	20	CTD-2555A7.2	15369	intergenic	0.487	5	2	15	0	1	1
rs62063798	17	44068543	G	A	0.2406	3.43095e-13	-0.118305	0.016259	0.968522	rs7218319	22	MAPT	0	intronic	0.487	3a	4	15	1	1	1
rs67911076	17	44161478	CTCACACCTGTAATCCCAGCACTTTGGGAAGCTGAGGCGGGTGGA	C	0.2406	NA	NA	NA	0.968522	rs7218319	22	KANSL1	0	intronic	0.487	NA	4	5	1	1	1
rs10412111	19	49155256	G	A	0.341	0.00581155	0.0381844	0.0138438	0.209906	rs368565	26	SEC1P	0	ncRNA_intronic	0.487	5	5	15	1	1	1
rs62449767	7	22877584	G	A	0.1362	0.00147657	-0.060467	0.0190193	0.0752449	rs717624	9	TOMM7	15113	intergenic	0.486	7	5	15	0	1	1
rs2875973	8	61476709	C	T	0.3787	1.43178e-08	0.0738481	0.0130254	1	rs1120591	12	RAB2A	0	intronic	0.486	5	2	5	1	1	0
rs1820620	10	81354077	C	T	0.1372	0.00315774	0.0582599	0.0197361	0.252689	rs2559728	14	SFTPA3P	972	downstream	0.486	6	9	15	0	1	1
rs35547640	10	82139150	C	T	0.1153	0.0182016	0.0456298	0.0193224	0.0984465	rs2559728	14	DYDC2	11320	intergenic	0.486	7	5	15	0	1	1
rs539128391	17	43792090	G	C	0.2376	NA	NA	NA	0.953224	rs7218319	22	CRHR1:RP11-105N13.4	0:0	ncRNA_intronic	0.486	NA	5	14	1	1	1
rs530261776	2	60741630	TAAA	T	0.3698	NA	NA	NA	0.228118	rs1123573	3	BCL11A	0	intronic	0.485	NA	4	5	1	0	1
rs2625445	8	61540328	G	A	0.2237	0.00140074	0.0470469	0.0147275	0.471614	rs1120591	12	RP11-91I20.3	3739	intergenic	0.485	7	5	15	1	1	1
rs67348870	19	4740420	A	AT	0.4901	NA	NA	NA	0.109513	rs2277732	24	AC005783.1	14028	intergenic	0.485	NA	5	14	0	0	1
rs10426434	19	50907601	A	G	0.07256	NA	NA	NA	0.163762	rs35617599	27	POLD1	0	intronic	0.485	NA	4	5	1	1	1
rs2405441	7	99765628	G	C	0.2763	NA	NA	NA	0.245813	rs2897075	11	GAL3ST4	0	intronic	0.484	2b	1	2	1	1	1
rs10850100	12	113364512	T	C	0.3658	1.55043e-09	0.0833541	0.0138026	0.909793	rs10850097	17	OAS1:RP1-71H24.1	0:0	ncRNA_intronic	0.484	1f	5	15	1	1	0
rs396593	17	43707955	C	A	0.2396	NA	NA	NA	0.96339	rs7218319	22	CRHR1-IT1:CRHR1:RP11-105N13.4	0:0:0	ncRNA_exonic	0.484	NA	4	4	1	1	1
rs485186	19	49207206	A	G	0.4692	4.69078e-12	-0.0892342	0.0129051	0.530407	rs368565	26	FUT2	0	exonic	0.484	NA	4	5	1	1	1
rs146604341	5	131786451	G	GATA	0.3847	NA	NA	NA	0.0885079	rs10066378	7	C5orf56	0	intronic	0.483	NA	2	5	1	1	1
rs17881475	10	81323272	G	A	0.05765	NA	NA	NA	0.120606	rs2559728	14	SFTPA2	3118	intergenic	0.483	NA	7	14	1	1	1
rs35118496	16	89188302	T	C	0.2425	0.0034061	-0.0428211	0.0146222	0.274918	rs117169628	20	ACSF3	0	intronic	0.483	5	4	4	1	1	1
rs62062775	17	44021960	G	A	0.1978	NA	NA	NA	0.088074	rs7218319	22	MAPT	0	intronic	0.483	7	4	14	1	1	1
rs558710130	17	44652348	G	C	0.3201	NA	NA	NA	0.111682	rs7218319	22	ARL17A	0	intronic	0.483	NA	5	15	1	1	0
rs11208593	1	65586861	C	G	0.1402	0.033231	-0.0537847	0.0252596	0.0798096	rs12046291	1	AK4	26370	intergenic	0.482	6	14	15	0	1	0
rs71479671	10	81261872	G	A	0.4384	8.96773e-07	-0.0933792	0.0190064	0.355568	rs2559728	14	RP11-342M3.1	1956	intergenic	0.482	6	5	14	1	1	1
rs12150451	17	43827431	A	G	0.2396	2.27238e-13	-0.119132	0.0162489	0.96339	rs7218319	22	CRHR1:RP11-105N13.4	0:0	ncRNA_intronic	0.482	1f	5	14	1	1	1
rs62063276	17	44036408	T	G	0.2406	8.41616e-13	-0.115135	0.0160934	0.958195	rs7218319	22	MAPT	0	intronic	0.482	6	5	14	1	1	1
rs368012850	19	49107985	CA	C	0.2326	NA	NA	NA	0.0631491	rs368565	26	FAM83E	0	intronic	0.482	NA	4	15	1	1	1
rs9983330	21	42850253	A	G	0.2346	9.01969e-06	-0.0689169	0.0155238	0.123337	rs2070788	29	TMPRSS2	0	intronic	0.482	3a	2	7	1	1	1
rs144412256	1	155695385	A	C	0.01193	NA	NA	NA	0.0871108	rs35154152	2	MSTO1:MSTO2P:DAP3	0:0:0	ncRNA_intronic	0.481	7	4	4	1	1	1
rs533717295	17	43733707	GC	G	0.2396	NA	NA	NA	0.96339	rs7218319	22	CRHR1:RP11-105N13.4	0:0	ncRNA_intronic	0.481	NA	5	14	1	1	1
rs78136862	17	44085743	T	C	0.2406	5.96416e-07	-0.107755	0.0215839	0.968522	rs7218319	22	MAPT	0	intronic	0.481	7	5	15	1	1	1
rs8178573	21	34670816	A	G	0.2982	1.4759e-08	-0.0824119	0.0145492	0.387592	rs8178521	28	IL10RB	1276	intergenic	0.481	6	5	5	1	1	1
rs2780814	1	65292955	C	T	0.3439	0.00555763	0.0374379	0.0135018	0.105399	rs12046291	1	RAVER2	0	intronic	0.48	5	1	5	1	1	1
rs9877860	3	46324071	T	C	0.2167	NA	NA	NA	0.27653	rs1542754	4	CCR3	15873	intergenic	0.48	6	5	15	0	1	1
rs35465430	3	46374436	G	C	0.3022	1.27059e-06	-0.0887178	0.0183139	0.451482	rs1542754	4	CCR2	20788	intergenic	0.48	5	5	15	0	1	1
rs66702674	3	46552044	C	G	0.08549	1.14663e-12	0.167633	0.0235716	0.147251	rs139721302	4	LRRC2	4868	intergenic	0.48	6	4	15	1	1	1
rs28731161	11	1225232	G	A	0.2018	NA	NA	NA	0.0790754	rs12802931	15	MUC5AC	2867	intergenic	0.48	2b	2	15	1	1	1
rs112900578	17	43883953	A	G	0.1133	NA	NA	NA	0.0517924	rs7218319	22	CRHR1:RP11-105N13.4	0:0	ncRNA_intronic	0.48	5	5	14	1	1	0
rs56327054	17	43943957	G	C	0.2396	3.00096e-07	-0.110261	0.0215211	0.96339	rs7218319	22	MAPT-AS1	0	ncRNA_intronic	0.48	7	5	14	0	1	1
rs11915664	3	45623999	A	T	0.1471	1.68455e-08	0.124072	0.0219922	0.10892	rs17638604	4	LIMD1	0	intergenic	0.479	5	2	15	1	1	1
rs34068335	3	45954339	C	T	0.1183	NA	NA	NA	0.889483	rs34339943	4	LZTFL1	0	intronic	0.479	5	3	15	1	1	1
rs150034953	10	81556353	G	T	0.1342	NA	NA	NA	0.0739624	rs2559728	14	RP11-773D16.1	7459	intergenic	0.479	7	5	15	0	1	0
rs143999778	10	81749992	AG	A	0.1402	NA	NA	NA	0.072459	rs2559728	14	RP11-479O17.7	6995	intergenic	0.479	NA	5	14	1	1	1
rs7067612	10	82159037	T	C	0.4443	NA	NA	NA	0.0503789	rs2559728	14	FAM213A	8547	intergenic	0.479	6	5	15	1	1	1
rs11264365	1	155332994	G	A	0.2763	0.00968096	0.0379018	0.0146507	0.053217	rs35154152	2	ASH1L	0	intronic	0.478	6	4	5	1	1	1
rs540143715	7	99932353	C	CT	0.1352	NA	NA	NA	0.110194	rs2897075	11	PMS2P1	0	ncRNA_intronic	0.478	NA	1	5	1	1	1
rs150670709	10	81255179	C	T	0.1223	0.0206008	0.0473339	0.0204447	0.175461	rs2559728	14	TPRX1P1	4242	intergenic	0.478	5	5	14	0	1	1
rs55943044	17	43872228	G	A	0.2396	2.65612e-13	-0.11915	0.0162979	0.96339	rs7218319	22	CRHR1:RP11-105N13.4	0:0	ncRNA_intronic	0.478	4	5	14	1	1	0
rs12112642	7	99625199	G	A	0.2724	0.0174528	-0.0447054	0.0188073	0.255845	rs2897075	11	ZKSCAN1	0	intronic	0.477	7	4	4	1	1	1
rs111589637	10	81553064	AT	A	0.339	NA	NA	NA	0.367099	rs2559728	14	RP11-773D16.1	10748	intergenic	0.477	NA	5	15	0	1	0
rs190988664	13	113518119	G	C	0.3419	NA	NA	NA	0.1474	rs12585036	19	ATP11A	0	intronic	0.477	7	4	5	1	0	1
rs111415173	17	43795573	C	T	0.2396	1.55124e-07	-0.112856	0.0215112	0.96339	rs7218319	22	CRHR1:RP11-105N13.4	0:0	ncRNA_intronic	0.477	6	5	14	1	1	1
rs11882796	19	49225766	A	T	0.4831	3.70287e-06	-0.0765623	0.0165454	0.421946	rs368565	26	RASIP1	0	intronic	0.477	7	4	5	1	1	1
rs6441934	3	45962802	T	C	0.1809	1.45349e-16	0.146797	0.0177714	0.65144	rs9875616	4	FYCO1	0	UTR3	0.476	4	4	4	1	1	1
rs156059	5	131479631	G	A	0.1809	0.00441251	0.0477543	0.0167732	0.0705206	rs10066378	7	AC063976.1	3552	intergenic	0.476	NA	4	9	0	1	1
rs13267765	8	61510658	A	C	0.2167	0.0026296	0.0445895	0.0148236	0.448641	rs1120591	12	RAB2A	0	intronic	0.476	7	4	5	1	1	1
rs538603006	17	44687766	C	T	0.0507	NA	NA	NA	0.276458	rs7218319	22	NSF	0	intronic	0.476	NA	15	15	1	1	0
rs1545985	3	46005478	A	G	0.3489	NA	NA	NA	0.356871	rs9875616	4	FYCO1	0	intronic	0.475	7	4	4	1	1	1
rs13073861	3	46150156	C	A	0.4235	4.54724e-11	-0.0867082	0.0131674	0.12442	rs9875616	4	FLT1P1	33693	intergenic	0.475	6	5	15	0	1	1
rs200794017	10	81545696	C	CA	0.09245	NA	NA	NA	0.0868343	rs2559728	14	RP11-773D16.1	18116	intergenic	0.475	NA	5	15	0	1	0
rs113193500	10	81816776	C	T	0.08449	0.00127848	0.0708788	0.0220068	0.102164	rs2559728	14	TMEM254-AS1	0	ncRNA_intronic	0.475	6	5	15	0	1	1
rs1236094	19	49104008	G	A	0.1282	NA	NA	NA	0.061994	rs368565	26	FAM83E	58	downstream	0.475	NA	4	15	1	1	1
rs1894387	3	46392089	G	T	0.07455	NA	NA	NA	0.361132	rs34339943	4	CCR2	3135	intergenic	0.474	7	2	14	1	1	1
rs11709289	3	47806649	G	A	0.2555	NA	NA	NA	0.051115	rs79152783	4	SMARCC1	0	intronic	0.474	7	4	5	1	1	1
rs514287	3	146210653	G	T	0.2406	0.000316372	0.0525982	0.0146045	0.115693	rs343320	5	PLSCR2	0	intronic	0.474	7	5	15	1	1	1
rs11003052	10	81403975	C	A	0.493	NA	NA	NA	0.300424	rs2559728	14	RP11-589B3.6	12030	intergenic	0.474	6	14	15	0	1	0
rs78104015	17	44052733	A	G	0.2406	1.83257e-13	-0.119681	0.01626	0.968522	rs7218319	22	MAPT	0	UTR5	0.474	4	4	15	1	1	1
rs141795824	3	45626179	CTT	C	0.3976	NA	NA	NA	0.258696	rs767280	4	LIMD1	0	intergenic	0.473	NA	5	15	1	1	1
rs2742458	3	45767602	T	C	0.3161	NA	NA	NA	0.619755	rs767280	4	SACM1L	0	intronic	0.473	7	4	5	1	1	1
rs13224898	7	22870989	C	T	0.2694	0.000705528	0.0665318	0.0196409	0.462587	rs717624	9	TOMM7	8518	intergenic	0.472	5	5	15	1	1	1
rs374152913	10	81295476	C	T	0.1501	NA	NA	NA	0.200727	rs2559728	14	RPS12P18	8366	intergenic	0.472	6	5	15	0	1	1
rs7074356	10	82191334	G	A	0.1213	0.0112253	0.0449863	0.0177418	0.0924587	rs2559728	14	FAM213A	0	intronic	0.472	5	4	5	1	1	1
rs71373572	17	43525022	G	A	0.1938	5.44449e-11	-0.112188	0.0171064	0.703078	rs7218319	22	PLEKHM1	0	intronic	0.472	5	4	5	1	1	1
rs563555863	17	44025359	TTTG	T	0.2396	NA	NA	NA	0.96339	rs7218319	22	MAPT	0	intronic	0.472	NA	5	14	1	1	1
rs73069952	3	46582367	G	C	0.08549	8.60886e-13	0.168137	0.0235121	0.147251	rs139721302	4	LRRC2	0	intronic	0.471	5	4	5	1	1	1
rs11347	11	1222325	C	T	0.2048	NA	NA	NA	0.315929	rs12802931	15	MUC5AC	0	intergenic	0.471	5	5	15	1	0	1
rs4296106	12	133057963	A	G	0.3926	9.33684e-11	0.0864196	0.0133419	0.561181	rs11614702	18	MUC8	7236	intergenic	0.471	NA	5	13	1	1	0
rs2532424	17	44368926	C	A	0.2535	NA	NA	NA	0.752988	rs7218319	22	ARL17B	0	intronic	0.471	NA	2	15	1	1	1
rs11287187	5	131783492	G	GT	0.2962	NA	NA	NA	0.0901731	rs10066378	7	C5orf56	0	intronic	0.47	NA	4	5	1	1	1
rs78064630	19	10562802	G	A	0.07555	5.95045e-07	0.172119	0.0344733	0.75572	rs142770866	25	PDE4A	0	intronic	0.47	2b	2	5	1	1	1
rs34167705	3	46585420	T	C	0.08549	1.76606e-12	0.168376	0.0238769	0.147251	rs139721302	4	LRRC2	0	intronic	0.469	7	4	15	1	1	1
rs9577393	13	113466794	T	C	0.4652	0.0398791	-0.0275049	0.0133844	0.0518913	rs12585036	19	ATP11A	0	intronic	0.469	5	4	5	1	1	1
rs142769246	17	38163609	C	CA	0.164	NA	NA	NA	0.162321	rs12941811	21	RP11-387H17.6	4869	intergenic	0.469	NA	5	15	1	1	1
17:38356134:T:TA	17	38356134	T	TA	0.1461	NA	NA	NA	0.0638845	rs12941811	21	RAPGEFL1	4225	NA	0.469	NA	5	15	1	0	1
rs56958645	1	65223626	C	T	0.1064	0.00112083	0.0670684	0.0205839	0.182133	rs12046291	1	RAVER2	0	intronic	0.468	7	2	15	1	1	1
rs200372724	8	61383251	AAAG	A	0.2336	NA	NA	NA	0.490541	rs1120591	12	RP11-163N6.2	0	ncRNA_intronic	0.468	NA	5	15	0	1	1
rs601778	8	61576519	T	C	0.4722	0.000259113	0.048324	0.0132283	0.567922	rs1120591	12	RP11-91I20.1	0	ncRNA_intronic	0.468	7	5	14	0	1	1
10:81820089:A:AAAAACAAAACAAAAC	10	81820089	A	AAAAACAAAACAAAAC	0.07256	NA	NA	NA	0.0847319	rs2559728	14	TMEM254-AS1	0	NA	0.468	NA	5	15	0	1	1
rs62054806	17	43915312	C	T	0.2396	3.50231e-13	-0.118453	0.0162855	0.96339	rs7218319	22	CRHR1	2117	intergenic	0.468	5	5	15	1	1	1
rs34011434	21	35381303	G	A	0.2783	7.48465e-06	0.0668465	0.014923	0.159394	rs75586969	28	LINC00649	31310	intergenic	0.468	5	5	15	0	1	1
rs33959486	5	130861355	G	GA	0.2406	NA	NA	NA	0.0885066	rs10066378	7	RAPGEF6:CTC-432M15.3	0:0	intronic	0.467	NA	5	5	1	1	1
rs6596039	5	131198652	A	C	0.2157	NA	NA	NA	0.0756025	rs10066378	7	ACSL6:AC034228.7	0:0	ncRNA_intronic	0.467	6	5	15	1	1	0
rs76474740	7	22815360	C	T	0.1918	9.0934e-06	0.0755262	0.0170193	0.193498	rs717624	9	AC073072.7	1747	intergenic	0.467	7	5	15	0	1	1
rs369457505	10	81750237	T	TA	0.1402	NA	NA	NA	0.0767736	rs2559728	14	RP11-479O17.7	7240	intergenic	0.467	NA	5	15	1	1	1
rs57033338	16	89279327	T	C	0.1133	NA	NA	NA	0.0626806	rs117169628	20	RP11-46C24.7	2310	intergenic	0.467	7	5	14	1	1	1
rs528762864	17	44243543	TA	T	0.2406	NA	NA	NA	0.968522	rs7218319	22	KANSL1	0	intronic	0.467	NA	4	5	1	1	1
rs148414505	19	10581477	G	A	0.01193	0.0042573	-0.152449	0.0533331	0.187783	rs17677095	25	PDE4A	1171	intergenic	0.467	7	5	5	1	1	0
rs3219350	19	50899566	G	A	0.08748	0.000287134	0.0738555	0.0203647	0.228839	rs35617599	27	POLD1	0	intronic	0.467	6	4	5	1	1	1
rs2843714	21	34657019	A	C	0.4364	NA	NA	NA	0.466072	rs8178521	28	IL10RB	0	intronic	0.467	5	4	4	1	1	1
rs13051329	21	35322889	C	T	0.1471	NA	NA	NA	0.471493	rs75586969	28	LINC00649	0	ncRNA_intronic	0.467	5	2	15	0	1	1
rs200517108	7	75353287	GAA	G	0.1064	NA	NA	NA	0.111942	rs12536918	10	HIP1	0	intronic	0.466	NA	5	15	1	0	1
rs2491	9	136197971	T	G	0.06561	0.0335972	-0.0580747	0.0273309	0.0584877	rs550057	13	SURF6	0	UTR3	0.466	6	4	4	1	1	1
rs7909837	10	81228041	T	C	0.4374	5.54157e-07	0.0696742	0.0139166	0.37011	rs2559728	14	ZCCHC24	22657	intergenic	0.466	4	5	15	0	1	1
rs34834834	10	81302249	C	T	0.2833	9.57481e-06	0.0958878	0.0216619	0.459657	rs2559728	14	RPS12P18	1593	intergenic	0.466	5	5	15	0	1	1
rs573932258	17	44482592	G	A	0.2763	NA	NA	NA	0.53473	rs7218319	22	NSFP1	0	ncRNA_intronic	0.466	NA	5	15	0	1	0
rs31590	5	131005181	A	G	0.2147	0.0428979	-0.0323118	0.0159588	0.0767175	rs10066378	7	CTC-432M15.3:FNIP1	0:0	intronic	0.465	6	4	5	1	1	1
rs564455927	17	38118235	C	CA	0.4443	NA	NA	NA	0.17705	rs12941811	21	GSDMA	990	upstream	0.465	NA	5	14	1	1	1
rs564410162	17	44369591	G	A	0.2396	NA	NA	NA	0.53412	rs7218319	22	ARL17B	0	intronic	0.465	NA	5	15	1	1	1
rs11916950	3	146216670	A	G	0.2475	NA	NA	NA	0.115307	rs343320	5	PLSCR2	2891	intergenic	0.464	6	5	15	1	1	1
rs77488920	17	44346589	G	A	0.2008	NA	NA	NA	0.772572	rs7218319	22	RP11-259G18.1	528	downstream	0.464	6	5	15	1	1	1
rs4766666	12	113364332	A	G	0.3648	2.53255e-09	0.0822601	0.0138036	0.905433	rs10850097	17	OAS1:RP1-71H24.1	0:0	ncRNA_intronic	0.463	2c	5	15	1	1	0
rs146319608	11	34381747	GTT	G	0.2078	NA	NA	NA	0.0755554	rs7949972	16	ABTB2	2191	intergenic	0.462	NA	5	15	1	0	1
rs62045817	16	89045233	C	T	0.1461	0.0326665	0.0657752	0.0307914	0.0998897	rs117169628	20	CBFA2T3	1620	intergenic	0.462	2b	2	14	1	1	1
rs566058087	1	65438990	GAGAA	G	0.02584	NA	NA	NA	0.0613761	rs12046291	1	RP11-182I10.3	0	ncRNA_intronic	0.461	NA	5	15	1	0	1
rs202207288	3	46430604	AGAGCTCT	A	0.08052	NA	NA	NA	0.393458	rs149125253	4	RP11-24F11.2	0	ncRNA_intronic	0.461	NA	5	15	0	1	1
rs9655230	7	22875734	A	G	0.2694	3.39637e-06	0.0672264	0.014472	0.462587	rs717624	9	TOMM7	13263	intergenic	0.461	6	5	15	0	1	1
rs35304169	7	75281330	GA	G	0.1928	NA	NA	NA	0.111473	rs12536918	10	HIP1	0	intronic	0.461	NA	5	15	1	1	1
rs539393901	10	81695607	GC	G	0.493	NA	NA	NA	0.125412	rs2559728	14	MBL1P	0	ncRNA_intronic	0.461	NA	5	14	1	1	1
rs10445367	17	43932798	G	T	0.2028	NA	NA	NA	0.791191	rs7218319	22	MAPT-AS1	0	ncRNA_intronic	0.461	5	5	14	1	1	1
rs55929431	17	44000202	G	A	0.2396	9.56129e-13	-0.116288	0.0162945	0.96339	rs7218319	22	MAPT	0	intronic	0.461	5	4	15	1	1	1
rs17577313	17	44191835	A	G	0.2406	1.61938e-05	-0.100889	0.0233984	0.968522	rs7218319	22	KANSL1	0	intronic	0.461	1f	5	5	1	1	1
rs143093037	5	131228956	TG	T	0.2157	NA	NA	NA	0.0756025	rs10066378	7	ACSL6:AC034228.7	0:0	ncRNA_intronic	0.46	NA	9	15	1	1	1
rs60306777	6	41492696	T	A	0.2604	NA	NA	NA	0.0676023	rs2496644	8	RP11-328M4.2	0	ncRNA_intronic	0.46	2b	5	14	0	1	0
rs2625446	8	61540398	G	A	0.4016	NA	NA	NA	0.912759	rs1120591	12	RP11-91I20.3	3669	intergenic	0.46	6	5	15	1	1	1
rs2745906	11	34392928	C	G	0.2137	4.06512e-06	-0.0711665	0.015444	0.28432	rs7949972	16	ABTB2	13372	intergenic	0.46	3a	2	15	0	1	1
rs12150464	17	43776371	C	T	0.2396	NA	NA	NA	0.96339	rs7218319	22	CRHR1:RP11-105N13.4	0:0	ncRNA_intronic	0.46	6	9	14	1	1	1
rs1905305	8	61667921	T	A	0.2356	NA	NA	NA	0.0594295	rs1120591	12	CHD7	0	intronic	0.459	6	4	15	1	1	1
rs142590007	19	4616963	A	ATT	0.3817	NA	NA	NA	0.216664	rs2277732	24	CTB-50L17.2	4242	intergenic	0.459	NA	5	14	0	0	0
rs75929838	8	61397595	C	G	0.1511	0.0121584	0.0440911	0.0175836	0.315601	rs1120591	12	RP11-163N6.2	0	ncRNA_intronic	0.458	6	5	15	0	1	1
rs4253583	10	81360957	T	C	0.1252	0.000337929	-0.0851688	0.0237613	0.0984326	rs2559728	14	SFTPA3P	5540	intergenic	0.458	7	7	15	1	1	1
rs4785719	16	89256131	A	G	0.4364	0.0279289	0.0280882	0.0127773	0.217841	rs117169628	20	CDH15	0	intronic	0.458	1b	2	14	1	1	1
rs563247091	17	43665906	C	G	0.2416	NA	NA	NA	0.952876	rs7218319	22	DND1P1	1610	intergenic	0.458	NA	5	15	0	1	1
rs71327033	3	46192069	G	C	0.02386	NA	NA	NA	0.102208	rs34339943	4	FLT1P1	6899	intergenic	0.457	7	5	15	0	1	1
rs1149763	10	81296622	C	T	0.09245	NA	NA	NA	0.0948007	rs2559728	14	RPS12P18	7220	intergenic	0.457	NA	5	15	0	0	1
17:38356134:T:TAA	17	38356134	T	TAA	0.17	NA	NA	NA	0.0638845	rs12941811	21	RAPGEFL1	4225	intergenic	0.457	NA	5	15	1	1	1
rs73583718	19	49181945	A	G	0.1431	0.0394453	0.0472899	0.0229617	0.132315	rs368565	26	SEC1P	0	ncRNA_intronic	0.457	5	5	15	1	1	1
rs13099120	3	45970944	C	G	0.1203	NA	NA	NA	0.90764	rs34339943	4	FYCO1	0	intronic	0.456	2b	4	4	1	1	1
rs200346608	8	61503142	ATT	A	0.161	NA	NA	NA	0.312824	rs1120591	12	RAB2A	0	intronic	0.456	NA	4	5	1	1	1
rs10740507	10	81223607	A	G	0.2783	1.90162e-05	0.0614272	0.0143651	0.303045	rs2559728	14	ZCCHC24	18223	intergenic	0.456	5	5	15	0	1	1
rs7902071	10	82153816	C	T	0.4394	0.0133638	-0.0400412	0.0161853	0.0519882	rs2559728	14	FAM213A	13768	intergenic	0.456	7	5	15	0	1	1
rs17660167	17	44166311	C	T	0.2406	3.48074e-07	-0.109577	0.0215053	0.968522	rs7218319	22	KANSL1	0	intronic	0.456	6	4	5	1	1	1
rs2412130	17	47807090	C	T	0.2793	0.0143924	0.03599	0.0147059	0.103255	rs3848456	23	FAM117A	0	intronic	0.456	6	4	5	1	1	1
rs146557407	3	146585921	AT	A	0.05169	NA	NA	NA	0.160675	rs343320	5	RP11-649A16.1	41550	intergenic	0.455	NA	15	15	0	0	0
rs10241073	7	22843972	G	C	0.2704	0.000184723	0.0746148	0.0199556	0.46405	rs717624	9	TOMM7	8278	intergenic	0.455	7	5	15	1	1	1
rs4980102	10	81459973	C	T	0.2296	NA	NA	NA	0.269994	rs2559728	14	RP11-119F19.2	0	ncRNA_intronic	0.455	6	5	15	1	1	1
rs554127484	17	44243868	C	T	0.2386	NA	NA	NA	0.95829	rs7218319	22	KANSL1	0	intronic	0.455	NA	2	5	1	1	1
rs13068572	3	46177096	G	A	0.1203	NA	NA	NA	0.926324	rs34339943	4	FLT1P1	6753	intergenic	0.454	5	2	15	0	1	1
rs12631342	3	46338435	G	C	0.2992	2.82451e-05	-0.0820672	0.0195997	0.175265	rs9875616	4	UQCRC2P1	13646	intergenic	0.454	5	5	15	0	1	1
rs6988120	8	61425258	T	C	0.3986	3.15771e-08	0.0729013	0.013177	0.924051	rs1120591	12	RP11-163N6.2	0	ncRNA_intronic	0.454	6	5	15	1	1	1
rs34137841	17	37954533	AG	A	0.03082	NA	NA	NA	0.0507314	rs12941811	21	IKZF3	0	intronic	0.454	NA	5	14	1	1	1
rs62059009	17	44006130	T	C	0.2396	5.85686e-13	-0.117318	0.0162856	0.96339	rs7218319	22	MAPT	0	intronic	0.454	6	5	9	1	1	1
rs76357066	17	44067046	G	A	0.2406	3.59806e-13	-0.118215	0.016261	0.968522	rs7218319	22	MAPT	0	intronic	0.454	5	4	15	1	1	1
rs112154062	11	1111791	C	CA	0.2773	NA	NA	NA	0.0530464	rs12802931	15	MUC2	7371	intergenic	0.453	NA	5	15	1	0	1
rs3114919	16	89354347	T	C	0.2694	0.00748689	-0.0541219	0.0202372	0.102965	rs117169628	20	ANKRD11	0	UTR3	0.453	NA	4	4	1	1	1
rs746492	3	46417312	G	T	0.4652	2.77967e-13	0.0925442	0.0126692	0.214994	rs1542754	4	RP11-24F11.2:CCR5	0:0	ncRNA_intronic	0.452	NA	2	14	1	1	1
rs11575821	3	46422355	G	A	0.1402	4.6925e-07	-0.0986342	0.0195762	0.133213	rs73062378	4	RP11-24F11.2	0	ncRNA_intronic	0.452	1f	1	7	1	1	1
rs116113906	3	145726210	C	A	0.0159	0.0415435	0.102461	0.0502737	0.069047	rs343320	5	RP11-88H10.3	44799	intergenic	0.452	7	5	15	0	1	1
rs4766672	12	113365148	G	A	0.3658	NA	NA	NA	0.909793	rs10850097	17	OAS1:RP1-71H24.1	0:0	ncRNA_intronic	0.452	7	5	15	1	1	0
rs77527347	17	44058017	G	T	0.2416	1.10798e-07	-0.113766	0.0214327	0.963144	rs7218319	22	MAPT	0	intronic	0.452	5	4	15	1	1	1
rs13108005	4	106888075	C	T	0.3907	0.0277189	-0.0291872	0.0132594	0.102217	rs34712979	6	NPNT	0	intronic	0.451	5	2	15	1	1	1
rs36217942	9	136285737	C	T	0.04473	NA	NA	NA	0.0677741	rs550057	13	ADAMTS13	0	intergenic	0.451	3a	2	5	1	1	1
rs370553584	10	81616584	C	T	0.07157	NA	NA	NA	0.134198	rs2559728	14	NPAP1P2	3744	intergenic	0.451	5	14	15	1	1	1
rs138686009	10	81899975	T	TA	0.1551	NA	NA	NA	0.096929	rs2559728	14	PLAC9	0	intronic	0.451	NA	4	14	1	1	1
rs12448410	16	89190959	G	A	0.2445	NA	NA	NA	0.274205	rs117169628	20	ACSF3	0	intronic	0.451	4	4	4	1	1	1
rs12149336	16	89423041	G	T	0.496	NA	NA	NA	0.0555341	rs117169628	20	ANKRD11	0	intronic	0.451	6	4	5	1	1	1
rs368673667	17	43708418	C	G	0.2396	NA	NA	NA	0.96339	rs7218319	22	CRHR1-IT1:CRHR1:RP11-105N13.4	0:0:0	ncRNA_intronic	0.451	7	4	4	1	1	1
rs78872653	17	43905134	G	A	0.2396	2.17352e-13	-0.120487	0.0164203	0.96339	rs7218319	22	CRHR1	0	intronic	0.451	5	5	14	1	1	0
rs7610518	3	46161631	G	A	0.327	NA	NA	NA	0.267159	rs34339943	4	FLT1P1	22218	intergenic	0.45	6	5	15	0	1	1
rs62262084	3	47653822	C	T	0.2565	NA	NA	NA	0.0508089	rs79152783	4	SMARCC1	0	intronic	0.45	2b	4	4	1	1	1
rs559971	5	131316164	G	A	0.2127	0.0253965	0.0357804	0.0160069	0.0811159	rs10066378	7	ACSL6	0	intronic	0.45	5	5	15	1	1	1
rs137981305	5	131846693	A	AAT	0.07952	NA	NA	NA	0.120714	rs10066378	7	IRF1	20202	intergenic	0.45	NA	5	15	0	0	1
rs10264441	7	22885014	C	A	0.4076	NA	NA	NA	0.195371	rs717624	9	AC005682.5	8782	intergenic	0.45	5	5	15	0	1	1
rs111433596	5	131155145	C	CA	0.2147	NA	NA	NA	0.0767175	rs10066378	7	ACSL6:AC034228.7	0:0	ncRNA_intronic	0.449	NA	5	15	1	1	1
rs35114146	1	155009527	C	CA	0.165	NA	NA	NA	0.4974	rs61811895	2	DCST1	0	intronic	0.448	NA	5	15	1	1	1
rs62242419	3	45377767	C	T	0.2565	NA	NA	NA	0.161309	rs13059329	4	LARS2	52230	intergenic	0.448	5	5	14	0	1	1
rs660865	8	61531713	A	T	0.3956	0.0062565	0.0487661	0.0178367	0.927037	rs1120591	12	RAB2A	0	intronic	0.448	6	4	5	1	1	1
rs62068177	17	38112601	G	A	0.3698	0.00290368	-0.053633	0.0180112	0.208413	rs12941811	21	GSDMA	6624	intergenic	0.448	7	5	5	1	1	1
rs80184151	17	43879308	A	G	0.2396	3.38204e-13	-0.118451	0.0162747	0.96339	rs7218319	22	CRHR1:RP11-105N13.4	0:0	ncRNA_intronic	0.448	5	5	14	1	1	0
rs10531680	1	155836780	C	CACAT	0.2952	NA	NA	NA	0.0519061	rs35154152	2	SYT11	0	intronic	0.447	NA	4	5	1	1	1
rs35422552	5	131374882	CT	C	0.337	NA	NA	NA	0.163367	rs10066378	7	IL3	21339	intergenic	0.446	NA	9	15	0	1	1
rs2247761	7	99500911	A	G	0.4662	0.00664401	-0.0352422	0.0129845	0.188506	rs2897075	11	TRIM4	0	exonic	0.446	NA	4	4	1	1	1
rs1650201	10	81417283	C	T	0.2565	NA	NA	NA	0.282759	rs2559728	14	RP11-506M13.3	3363	intergenic	0.446	7	15	15	0	1	0
rs140853926	10	81454964	A	G	0.2455	3.32131e-05	0.0674237	0.0162458	0.262133	rs2559728	14	RP11-119F19.2	0	ncRNA_intronic	0.446	7	5	15	1	1	1
rs79009737	12	133124753	G	A	0.1372	1.00024e-09	0.115657	0.018931	0.15514	rs11614702	18	FBRSL1	0	intronic	0.446	5	4	5	1	1	0
rs242937	17	43898368	A	G	0.4433	3.35953e-08	0.0726367	0.013155	0.41889	rs7218319	22	CRHR1	0	intronic	0.446	NA	5	15	1	1	0
rs915823	21	42851454	A	C	0.2038	1.71669e-07	-0.0884374	0.0169172	0.17712	rs2070788	29	TMPRSS2	0	intronic	0.446	7	4	14	1	1	1
rs34499460	8	61327936	G	GA	0.4533	NA	NA	NA	0.461151	rs1120591	12	RP11-163N6.2	0	ncRNA_intronic	0.445	NA	5	15	0	1	0
rs1250943	10	81318930	G	C	0.1064	NA	NA	NA	0.0570554	rs2559728	14	SFTPA2	0	intronic	0.445	5	1	15	1	1	1
rs67322118	17	43961719	CTTTT	C	0.165	NA	NA	NA	0.63509	rs7218319	22	MAPT-AS1	0	ncRNA_intronic	0.445	NA	9	14	0	1	1
rs111724389	17	44209364	G	A	0.2406	4.25342e-07	-0.10912	0.021577	0.968522	rs7218319	22	KANSL1	0	intronic	0.445	5	4	5	1	1	1
rs74839514	17	44357453	G	T	0.2386	NA	NA	NA	0.936775	rs7218319	22	ARL17B	0	intronic	0.445	NA	5	15	1	1	1
rs34212504	19	50900859	A	G	0.08847	0.0141211	0.065091	0.0265226	0.2227	rs35617599	27	POLD1	0	intronic	0.445	7	4	5	1	1	1
rs34684660	3	146210783	C	CA	0.2773	NA	NA	NA	0.0812667	rs343320	5	PLSCR2	0	intronic	0.444	NA	5	15	1	1	1
rs7793389	7	75253334	C	T	0.2644	1.03391e-07	0.0823155	0.0154709	0.770525	rs12536918	10	HIP1	0	intronic	0.444	6	2	7	1	1	1
rs146100457	10	81462049	G	A	0.04076	NA	NA	NA	0.0808048	rs2559728	14	RP11-119F19.2	0	ncRNA_intronic	0.444	7	5	15	1	1	0
rs148359984	12	133040282	CATG	C	0.4433	NA	NA	NA	0.173695	rs11614702	18	RP11-503G7.2	839	downstream	0.444	NA	5	14	1	1	0
rs62056805	17	43983363	G	A	0.2396	7.22609e-13	-0.116808	0.0162797	0.96339	rs7218319	22	MAPT	0	intronic	0.444	2b	2	14	1	1	1
rs369541018	17	44217895	C	CA	0.1431	NA	NA	NA	0.529699	rs7218319	22	KANSL1	0	intronic	0.444	NA	2	5	1	1	1
rs147552413	17	44243579	C	CA	0.2773	NA	NA	NA	0.130239	rs7218319	22	KANSL1	0	intronic	0.444	NA	4	5	1	1	1
rs72857505	6	41144145	C	T	0.0328	NA	NA	NA	0.0506215	rs2496644	8	TREM2	13220	NA	0.443	5	5	15	0	1	1
rs7009310	8	61343016	G	C	0.4563	1.0323e-05	0.0569713	0.0129178	0.487188	rs1120591	12	RP11-163N6.2	0	ncRNA_intronic	0.443	5	14	15	0	1	0
rs11708582	3	46333406	C	T	0.4374	8.53519e-17	-0.108575	0.0130442	0.124772	rs1542754	4	UQCRC2P1	18675	intergenic	0.442	6	5	15	0	1	1
rs656846	8	61551961	T	C	0.2495	0.00941603	0.0378709	0.014585	0.351537	rs1120591	12	RP11-91I20.3	3130	intergenic	0.442	NA	14	15	0	1	1
rs34815853	11	1219153	C	A	0.04374	NA	NA	NA	0.0958849	rs12802931	15	MUC5AC	0	intergenic	0.442	2b	4	15	1	1	0
rs12596287	16	89277250	G	T	0.07853	0.0385671	0.04794	0.0231731	0.113123	rs117169628	20	RP11-46C24.7	4387	intergenic	0.442	5	2	14	1	1	1
rs12633747	3	45740299	G	A	0.4374	NA	NA	NA	0.995994	rs767280	4	SACM1L	0	intronic	0.441	6	4	5	1	1	1
rs1475967	3	46490250	A	G	0.3499	3.17938e-11	0.0917105	0.013816	0.0851431	rs34339943	4	LTF	0	intronic	0.441	5	4	15	1	1	1
rs12823302	12	133151680	T	G	0.09443	NA	NA	NA	0.0805221	rs11614702	18	FBRSL1	0	intronic	0.441	5	4	4	1	1	0
rs62056761	17	43969686	T	A	0.2396	2.64642e-07	-0.11077	0.0215211	0.96339	rs7218319	22	MAPT-AS1	0	ncRNA_intronic	0.441	5	5	14	1	1	1
rs202138859	1	65583428	A	AAAG	0.1382	NA	NA	NA	0.087905	rs12046291	1	MRPS21P1	25130	intergenic	0.44	NA	14	15	0	1	0
rs10510749	3	46180416	C	T	0.09443	NA	NA	NA	0.525957	rs34339943	4	FLT1P1	3433	intergenic	0.44	5	5	15	0	1	1
rs34782759	10	82195219	T	C	0.1163	0.00427016	0.0551285	0.0192927	0.0825152	rs2559728	14	RP11-137H2.6	0	ncRNA_exonic	0.44	6	4	5	1	1	1
rs7225384	17	43809096	C	G	0.4195	0.00583471	-0.0359791	0.0130504	0.434569	rs7218319	22	CRHR1:RP11-105N13.4:RP11-293E1.2	0:0:0	ncRNA_exonic	0.44	5	8	9	1	1	1
rs62062325	17	44114364	C	A	0.2406	NA	NA	NA	0.968522	rs7218319	22	KANSL1	0	intronic	0.44	7	4	4	1	1	1
rs371758411	17	44574284	GA	G	0.2416	NA	NA	NA	0.105114	rs7218319	22	RP11-995C19.2	7027	intergenic	0.44	NA	4	15	0	1	0
rs149993211	19	10520608	G	A	0.05964	0.000104737	-0.157761	0.0406669	1	rs17677095	25	CDC37	0	intronic	0.44	5	5	14	1	1	0
rs342900	3	146305785	G	A	0.4215	0.0443753	0.0338935	0.016858	0.0552343	rs343320	5	PLSCR5	0	intronic	0.439	6	5	15	1	1	1
rs71034239	10	81253264	GCTGTCAACCT	G	0.2724	NA	NA	NA	0.31757	rs2559728	14	TPRX1P1	6157	intergenic	0.439	NA	5	14	0	1	1
rs375717607	17	47836000	A	AAAAT	0.1262	NA	NA	NA	0.102396	rs3848456	23	FAM117A	0	intronic	0.439	NA	4	5	1	0	1
rs35084366	19	10580634	C	T	0.1471	0.000134945	0.0866456	0.0226984	0.159362	rs34536443	25	PDE4A	328	downstream	0.439	7	5	5	1	1	0
rs3790535	1	65314078	C	T	0.1153	0.000620568	0.0675239	0.0197296	0.194887	rs12046291	1	JAK1	0	intronic	0.438	5	4	4	1	1	1
rs6770574	3	46591104	T	A	0.08549	1.81598e-12	0.162602	0.0230709	0.147251	rs139721302	4	LRRC2	0	intronic	0.438	4	2	15	1	1	1
rs146030650	3	146722953	G	GT	0.1769	NA	NA	NA	0.0661537	rs343320	5	RP11-649A16.1	0	ncRNA_intronic	0.438	NA	9	15	0	0	1
rs35333961	9	136056165	G	A	0.327	0.00833985	0.0380025	0.0144058	0.191648	rs550057	13	GBGT1	16832	intergenic	0.438	5	5	14	0	1	1
rs150742735	10	81613249	G	A	0.07058	NA	NA	NA	0.134068	rs2559728	14	NUTM2E	2616	intergenic	0.438	5	15	15	1	1	1
rs1230066	17	43464890	G	C	0.4901	0.00401954	-0.0366122	0.0127275	0.149024	rs7218319	22	ARHGAP27	6384	intergenic	0.438	6	5	14	1	1	1
rs552113286	17	43557856	ACAAAAAAA	A	0.1968	NA	NA	NA	0.725403	rs7218319	22	PLEKHM1	0	intronic	0.438	NA	4	5	1	1	1
rs7645500	3	45416328	G	T	0.3052	NA	NA	NA	0.66311	rs13059329	4	LARS2	13669	intergenic	0.437	6	5	15	0	1	1
rs17078589	3	46124511	G	C	0.2406	0.00327587	-0.0428834	0.0145833	0.0566968	rs34339943	4	XCR1	55276	intergenic	0.437	4	5	15	0	1	1
rs4683178	3	46130097	C	T	0.4254	5.6711e-11	-0.0859808	0.0131225	0.126386	rs9875616	4	FLT1P1	53752	intergenic	0.437	6	5	15	0	1	1
rs201527191	10	81367004	GTC	G	0.06958	NA	NA	NA	0.139568	rs2559728	14	SFTPA1	3690	intergenic	0.437	NA	5	15	1	1	1
rs74513584	13	113521078	CATT	C	0.3956	NA	NA	NA	0.359308	rs12585036	19	ATP11A	0	intronic	0.437	NA	4	5	1	0	1
rs112088397	3	46389462	G	T	0.1332	2.72173e-05	-0.086942	0.0207223	0.154514	rs73062378	4	CCR2	5762	intergenic	0.436	5	5	15	1	1	1
rs4706031	5	130963979	A	T	0.2475	NA	NA	NA	0.0835696	rs10066378	7	RAPGEF6:CTC-432M15.3	0:0	intronic	0.436	6	1	5	1	1	1
rs56030634	8	61436318	C	T	0.161	3.34314e-05	0.0769309	0.0185432	0.312824	rs1120591	12	RAB2A	0	intronic	0.436	7	2	5	1	1	1
rs17762882	17	43898887	T	C	0.2396	1.48668e-13	-0.121348	0.0164243	0.96339	rs7218319	22	CRHR1	0	intronic	0.436	5	5	15	1	1	0
rs2875212	12	133142376	G	A	0.4245	8.60728e-10	-0.0806451	0.0131487	0.225959	rs11614702	18	FBRSL1	0	intronic	0.435	NA	1	4	1	1	0
rs1967982	17	44006223	G	A	0.3042	NA	NA	NA	0.152111	rs7218319	22	MAPT	0	intronic	0.435	6	5	14	1	1	1
rs73354046	21	35284130	G	A	0.08847	4.4917e-14	0.170169	0.0225512	0.947277	rs75586969	28	AP000304.12:ATP5O	0:0	intronic	0.435	6	4	4	1	1	1
rs9327620	5	130996451	G	A	0.2147	NA	NA	NA	0.0767175	rs10066378	7	CTC-432M15.3:FNIP1	0:0	intronic	0.434	5	4	4	1	1	1
rs5871452	5	131714344	A	AATC	0.3231	NA	NA	NA	0.081554	rs10066378	7	SLC22A5	0	intronic	0.434	NA	4	5	1	1	1
rs1358071	17	43803189	C	A	0.2903	2.75704e-09	0.0898859	0.0151184	0.751643	rs7218319	22	CRHR1:RP11-105N13.4	0:0	ncRNA_intronic	0.434	6	9	14	1	1	1
rs373615340	17	44010611	C	CTT	0.2038	NA	NA	NA	0.100024	rs7218319	22	MAPT	0	intronic	0.434	NA	1	14	1	1	1
rs62064669	17	44084676	C	T	0.2406	9.48985e-13	-0.116321	0.0162967	0.968522	rs7218319	22	MAPT	0	intronic	0.434	7	5	15	1	1	1
rs576682307	19	10412471	G	GTT	0.4344	NA	NA	NA	0.115144	rs142770866	25	ZGLP1	3007	intergenic	0.434	NA	5	14	1	1	0
rs6471880	8	61373340	C	T	0.4563	1.2737e-05	0.0560045	0.0128316	0.487188	rs1120591	12	RP11-163N6.2	0	ncRNA_intronic	0.433	4	5	15	0	1	1
rs35621777	10	81749711	TA	T	0.3976	NA	NA	NA	0.162742	rs2559728	14	RP11-479O17.7	6714	intergenic	0.433	NA	5	14	1	1	1
rs34553378	10	81416621	T	C	0.0507	NA	NA	NA	0.0929596	rs2559728	14	RP11-506M13.3	4025	intergenic	0.432	7	14	15	0	0	0
rs147478455	16	89332152	C	T	0.0159	NA	NA	NA	0.0657358	rs117169628	20	RP11-46C24.5	0	ncRNA_intronic	0.432	5	4	4	1	1	1
rs537884534	17	43947176	AC	A	0.2396	NA	NA	NA	0.96339	rs7218319	22	MAPT-AS1	0	ncRNA_intronic	0.432	NA	5	14	0	1	1
rs532035561	17	44240797	T	C	0.1978	NA	NA	NA	0.758744	rs7218319	22	KANSL1	0	intronic	0.432	NA	2	7	1	1	1
rs73191847	21	34678986	G	A	0.1859	0.000985183	-0.0552129	0.016758	0.0675301	rs8178521	28	AP000295.10	2809	intergenic	0.432	7	5	15	1	1	1
rs35623535	1	65304765	C	T	0.1123	NA	NA	NA	0.0529291	rs12046291	1	JAK1	0	intronic	0.431	6	4	4	1	1	1
rs9852270	3	45921043	T	C	0.3767	NA	NA	NA	0.188445	rs34339943	4	LZTFL1	0	intronic	0.431	5	5	15	1	1	1
rs62484977	7	99599453	G	A	0.1402	NA	NA	NA	0.120276	rs2897075	11	RP4-604G5.3	8779	intergenic	0.431	7	5	15	0	1	1
rs660340	9	136147553	G	A	0.4195	NA	NA	NA	0.341363	rs550057	13	ABO	0	ncRNA_intronic	0.431	NA	2	14	0	1	1
rs9408	10	81316813	G	A	0.08648	NA	NA	NA	0.121283	rs2559728	14	SFTPA2	0	UTR3	0.431	NA	5	15	1	1	1
rs540327233	10	81610417	C	T	0.04771	NA	NA	NA	0.068529	rs2559728	14	NUTM2E	0	UTR3	0.431	NA	15	15	1	1	1
rs61860863	10	81768909	A	G	0.1322	0.0410728	0.0401369	0.0196481	0.0785144	rs2559728	14	RP11-369J21.11	8559	intergenic	0.431	6	14	15	0	1	1
rs138002733	12	133040539	CCAT	C	0.496	NA	NA	NA	0.300253	rs11614702	18	RP11-503G7.2	1096	intergenic	0.431	NA	5	14	1	1	0
rs56400821	17	43760080	C	A	0.2386	NA	NA	NA	0.947827	rs7218319	22	CRHR1:RP11-105N13.4	0:0	ncRNA_intronic	0.431	6	5	14	1	1	1
rs62054420	17	43816655	C	G	0.2406	3.70964e-13	-0.117981	0.016238	0.958005	rs7218319	22	CRHR1:RP11-105N13.4	0:0	ncRNA_intronic	0.431	7	5	14	1	1	1
rs368557302	17	44303525	G	A	0.2406	NA	NA	NA	0.968522	rs7218319	22	KANSL1	791	upstream	0.431	5	5	15	1	1	1
rs679574	19	49206108	C	G	0.4414	1.46722e-12	-0.0919788	0.0129959	0.645494	rs368565	26	FUT2	0	intronic	0.431	6	4	5	1	1	1
rs6778324	3	45971022	G	A	0.2147	0.0242718	-0.0353323	0.0156837	0.0921576	rs9875616	4	FYCO1	0	intronic	0.43	2b	4	4	1	1	1
rs567287211	3	46575265	TTTTC	T	0.01292	NA	NA	NA	0.213267	rs139721302	4	LRRC2	0	NA	0.43	NA	4	15	1	0	1
rs10075660	5	131240843	C	A	0.2197	NA	NA	NA	0.0704567	rs10066378	7	ACSL6:AC034228.7	0:0	ncRNA_intronic	0.43	6	5	15	1	1	1
rs199965119	10	81340984	GAGAA	G	0.06958	NA	NA	NA	0.139568	rs2559728	14	MBL3P	1069	intergenic	0.43	NA	5	15	0	1	1
rs12931350	16	89208315	A	G	0.1541	2.62359e-08	0.0937656	0.0168496	0.562311	rs117169628	20	ACSF3	0	intronic	0.43	1f	4	4	1	1	1
rs113850376	19	50959634	T	TATCC	0.4622	NA	NA	NA	0.0735068	rs35617599	27	MYBPC2	0	intronic	0.43	NA	4	14	1	1	0
rs17078930	3	46552413	T	C	0.08549	1.11139e-12	0.167163	0.0234913	0.147251	rs139721302	4	LRRC2	4499	intergenic	0.429	6	4	15	1	1	1
rs9416208	10	81532589	A	G	0.4066	NA	NA	NA	0.477793	rs2559728	14	RP11-119F19.2	6503	intergenic	0.429	7	5	15	0	1	1
rs61859197	10	82112544	G	T	0.1093	0.0205567	0.0457302	0.0197451	0.126793	rs2559728	14	DYDC1:DYDC2	0:0	intronic	0.429	5	5	14	1	1	1
rs11146953	12	133155907	C	T	0.3976	1.00711e-07	-0.0697934	0.0131057	0.232371	rs11614702	18	FBRSL1	0	intronic	0.429	5	4	5	1	1	0
rs113642918	13	113526066	G	A	0.01491	NA	NA	NA	0.0569359	rs12585036	19	ATP11A	0	exonic	0.429	5	4	5	1	1	1
rs61811931	1	155091176	T	C	0.02187	2.40141e-08	-0.258235	0.0462764	0.698384	rs41264931	2	Y_RNA	1789	intergenic	0.428	7	5	14	1	1	1
rs71583466	5	131595454	G	A	0.1044	0.000432613	0.0756135	0.0214851	0.369342	rs10066378	7	P4HA2:PDLIM4	0:0	intronic	0.428	4	1	7	1	1	1
rs2525554	7	99566407	G	A	0.4682	0.0329329	-0.0356694	0.0167234	0.314185	rs2897075	11	AZGP1	0	intronic	0.428	6	4	14	1	1	1
rs8070942	17	44208674	G	T	0.2465	5.37702e-08	-0.111108	0.0204304	1	rs7218319	22	KANSL1	0	intronic	0.428	6	2	5	1	1	1
rs201152467	17	44574542	GAGCCACC	G	0.496	NA	NA	NA	0.271675	rs7218319	22	RP11-995C19.2	6769	intergenic	0.428	NA	4	15	0	1	0
rs1274510	19	50875685	A	G	0.3241	3.67679e-10	0.085387	0.0136245	0.97836	rs35617599	27	NR1H2	0	intronic	0.428	NA	5	15	1	1	1
rs2525536	7	99544344	T	C	0.3837	0.0134783	-0.0325789	0.0131852	0.167512	rs2897075	11	RP4-604G5.1	0	ncRNA_intronic	0.427	6	5	14	0	1	1
rs2559753	10	81416920	G	A	0.2565	1.25269e-05	0.104804	0.0239925	0.282759	rs2559728	14	RP11-506M13.3	3726	intergenic	0.427	6	15	15	0	1	0
rs7970893	12	113390679	T	C	0.4851	0.000187466	0.048091	0.0128746	0.40284	rs10850097	17	RP1-71H24.1:OAS3	0:0	ncRNA_intronic	0.427	6	4	5	1	1	0
rs11088269	21	35383937	A	G	0.1332	NA	NA	NA	0.402589	rs75586969	28	LINC00649	33944	intergenic	0.427	5	5	9	0	1	1
rs364105	21	42818356	C	A	0.4115	NA	NA	NA	0.379875	rs2070788	29	MX1	0	intronic	0.427	5	4	4	1	1	1
rs11610623	12	133081636	C	T	0.2753	0.00247678	0.0449242	0.0148453	0.412631	rs11614702	18	FBRSL1	0	intronic	0.426	5	2	7	1	1	0
rs71182719	19	50952034	C	CT	0.3728	NA	NA	NA	0.0600378	rs35617599	27	MYBPC2	0	intronic	0.426	NA	4	14	1	1	0
rs73071269	3	47406392	T	C	0.2286	NA	NA	NA	0.0595288	rs79152783	4	RP11-708J19.1	14186	intergenic	0.425	7	5	15	0	1	1
rs138614928	10	81304385	G	T	0.1561	0.00207543	0.0558904	0.0181508	0.226027	rs2559728	14	RPS12P18	272	downstream	0.425	5	5	15	0	1	1
rs61862065	10	81344823	G	A	0.06958	NA	NA	NA	0.139568	rs2559728	14	MBL3P	189	upstream	0.425	6	5	15	0	1	1
rs1230086	17	43503283	C	T	0.5	0.00160553	0.0402325	0.0127524	0.130681	rs7218319	22	ARHGAP27	0	intronic	0.425	4	1	7	1	1	1
rs62055496	17	43953307	C	T	0.2396	6.56232e-13	-0.117051	0.0162836	0.96339	rs7218319	22	MAPT-AS1	0	ncRNA_intronic	0.425	6	13	14	0	1	1
rs371886929	17	44481020	T	C	0.3608	NA	NA	NA	0.703939	rs7218319	22	NSFP1	0	ncRNA_intronic	0.425	6	5	15	0	1	0
rs111585689	21	35247109	C	T	0.08847	3.30108e-09	0.141323	0.0238888	0.872617	rs75586969	28	AP000304.12:ITSN1	0:0	intronic	0.425	6	5	15	1	1	1
rs10538438	3	46332624	A	ATT	0.4861	NA	NA	NA	0.100574	rs1542754	4	UQCRC2P1	19457	NA	0.424	NA	5	15	0	1	1
rs13166823	5	131752644	A	G	0.08151	NA	NA	NA	0.525704	rs10066378	7	C5orf56	0	intronic	0.424	5	2	7	1	1	1
rs145004451	8	61588391	AT	A	0.4871	NA	NA	NA	0.47336	rs1120591	12	CHD7	2945	intergenic	0.424	NA	5	14	1	1	1
rs146217635	16	89290589	G	T	0.01889	NA	NA	NA	0.0902183	rs117169628	20	ZNF778	0	intronic	0.424	7	4	4	1	1	1
rs549126010	17	43789388	G	GGATCTCA	0.173	NA	NA	NA	0.0607832	rs7218319	22	CRHR1:RP11-105N13.4	0:0	ncRNA_intronic	0.424	NA	5	14	1	1	1
rs4401083	17	43806015	G	A	0.2396	2.99535e-13	-0.118421	0.016234	0.96339	rs7218319	22	CRHR1:RP11-105N13.4	0:0	ncRNA_intronic	0.424	1f	7	14	1	1	1
rs71375313	17	43839253	G	A	0.2396	2.96964e-13	-0.118737	0.0162748	0.96339	rs7218319	22	CRHR1:RP11-105N13.4	0:0	ncRNA_intronic	0.424	5	5	14	1	1	1
rs71904125	17	43914990	AAC	A	0.2396	NA	NA	NA	0.96339	rs7218319	22	CRHR1	1795	intergenic	0.424	NA	5	15	1	1	1
rs155771	17	44531724	C	T	0.3449	NA	NA	NA	0.776885	rs7218319	22	NSFP1	0	ncRNA_intronic	0.424	5	5	15	0	1	0
rs71615438	3	46039868	A	G	0.1223	NA	NA	NA	0.96294	rs34339943	4	FYCO1	2551	intergenic	0.423	6	5	15	1	1	1
rs12705069	7	99630579	C	T	0.1153	0.0331381	0.0449958	0.0211208	0.240715	rs2897075	11	ZKSCAN1	0	intronic	0.423	7	4	4	1	1	1
rs5774720	1	65273330	TA	T	0.3429	NA	NA	NA	0.106925	rs12046291	1	RAVER2	0	intronic	0.422	NA	4	15	1	1	1
rs4320251	5	131227577	C	T	0.03877	0.0172115	0.0719081	0.0301861	0.0504214	rs10066378	7	ACSL6:AC034228.7	0:0	ncRNA_intronic	0.422	7	9	15	1	1	1
rs35894264	5	131804051	C	T	0.1342	1.89319e-07	0.0983209	0.0188733	0.923747	rs10066378	7	C5orf56	0	intronic	0.422	6	2	5	1	1	1
rs10950922	7	22854006	C	T	0.3748	1.55349e-06	-0.0651087	0.0135524	0.303468	rs717624	9	TOMM7	0	intronic	0.422	7	4	5	1	1	1
rs63044762	12	133350246	AG	A	0.1531	NA	NA	NA	0.0639147	rs11614702	18	GOLGA3	0	intronic	0.422	NA	4	4	1	1	1
rs565105107	17	43754752	CTTTT	C	0.4284	NA	NA	NA	0.201529	rs7218319	22	CRHR1:RP11-105N13.4	0:0	ncRNA_intronic	0.422	NA	5	14	1	1	1
rs58879558	17	44095467	T	C	0.2505	1.90625e-07	-0.10688	0.0205212	0.917211	rs7218319	22	MAPT	0	intronic	0.422	3a	5	5	1	1	1
rs2625443	8	61570987	A	C	0.2445	0.00209454	0.0454244	0.014765	0.347143	rs1120591	12	RP11-91I20.1	2391	intergenic	0.421	7	5	14	0	1	1
rs35430883	16	89278524	C	T	0.07853	0.0265352	0.0516083	0.0232649	0.113123	rs117169628	20	RP11-46C24.7	3113	intergenic	0.421	7	5	14	1	1	1
rs575020398	17	44316593	CA	C	0.17	NA	NA	NA	0.103987	rs7218319	22	RP11-259G18.2	4378	intergenic	0.421	NA	5	15	0	1	1
rs4682791	3	45665194	G	A	0.4066	0.0284188	0.03041	0.0138766	0.418328	rs767280	4	LIMD1	0	intronic	0.42	5	2	5	1	1	1
rs73830715	3	46095227	A	G	0.1431	NA	NA	NA	0.669949	rs34339943	4	XCR1	25992	intergenic	0.42	7	5	15	0	1	1
rs138897515	7	22967643	G	C	0.07654	NA	NA	NA	0.0759121	rs717624	9	AC005682.8	0	ncRNA_intronic	0.42	7	5	15	0	1	1
rs62130318	19	49157135	G	A	0.334	0.00455747	0.0393634	0.0138762	0.232493	rs368565	26	SEC1P	0	ncRNA_intronic	0.42	6	5	15	1	1	1
rs2834165	21	34622536	G	A	0.496	NA	NA	NA	0.495719	rs9636867	28	IFNAR2:AP000295.9	0:0	intronic	0.42	6	4	4	1	1	1
rs7633268	3	46488246	G	A	0.08549	NA	NA	NA	0.17912	rs34339943	4	LTF	0	intronic	0.419	5	4	15	1	1	1
rs71457348	11	34432539	GA	G	0.3032	NA	NA	NA	0.276076	rs7949972	16	RP1-53C18.3	6042	intergenic	0.419	NA	5	15	0	1	1
rs448830	17	43725212	G	A	0.2396	NA	NA	NA	0.96339	rs7218319	22	CRHR1-IT1:CRHR1:RP11-105N13.4	0:0:0	ncRNA_exonic	0.419	NA	5	15	1	1	1
rs562641029	17	44279803	T	G	0.2097	NA	NA	NA	0.826373	rs7218319	22	KANSL1	0	intronic	0.419	NA	2	5	1	1	1
rs548461223	17	44357796	C	T	0.1988	NA	NA	NA	0.763321	rs7218319	22	ARL17B	0	intronic	0.419	NA	5	15	1	1	1
rs530345654	17	44815318	A	ATTG	0.4105	NA	NA	NA	0.11593	rs7218319	22	NSF	0	intronic	0.419	NA	4	5	1	1	1
rs62131891	19	10598104	G	A	0.06262	5.15783e-05	-0.126443	0.0312332	0.398352	rs17677095	25	KEAP1	0	intronic	0.419	5	4	4	1	1	0
rs111306628	1	65440814	C	T	0.04871	0.0475526	0.054396	0.0274541	0.148484	rs12046291	1	RP11-182I10.3	0	ncRNA_intronic	0.418	7	5	15	1	1	1
rs146633728	10	81301689	G	A	0.2843	7.0764e-05	0.0931531	0.0234424	0.445691	rs2559728	14	RPS12P18	2153	intergenic	0.418	7	5	15	0	1	1
rs374129696	11	1237906	C	CTCTT	0.2157	NA	NA	NA	0.0512346	rs12802931	15	MUC5B	6389	intergenic	0.418	NA	5	15	1	0	1
rs4883517	12	133145552	A	G	0.332	9.07623e-07	-0.0690526	0.0140617	0.155827	rs11614702	18	FBRSL1	0	intronic	0.418	NA	4	5	1	1	0
rs11750071	5	131111377	T	C	0.2535	NA	NA	NA	0.12557	rs10066378	7	CTC-432M15.3:FNIP1	0:0	intronic	0.417	7	5	5	1	1	1
rs13266707	8	61383871	C	T	0.2356	0.00473207	0.0415127	0.0146962	0.480223	rs1120591	12	RP11-163N6.2	0	ncRNA_intronic	0.417	6	5	15	0	1	1
rs72054887	8	61498951	AAG	A	0.1759	NA	NA	NA	0.351018	rs1120591	12	RAB2A	0	intronic	0.417	NA	4	4	1	1	1
rs71076443	12	133040259	A	AC	0.3559	NA	NA	NA	0.310355	rs11614702	18	RP11-503G7.2	816	downstream	0.417	NA	5	14	1	1	0
rs1230097	17	43476606	T	A	0.498	0.00365733	-0.0499282	0.0171793	0.133032	rs7218319	22	ARHGAP27	0	intronic	0.417	5	4	5	1	1	1
rs587746296	9	136143136	C	CT	0.341	NA	NA	NA	0.532887	rs550057	13	ABO	0	ncRNA_intronic	0.416	NA	5	14	0	0	1
rs11288355	1	65410540	A	AC	0.2903	NA	NA	NA	0.990867	rs12046291	1	JAK1	0	intronic	0.415	NA	5	5	1	1	1
rs17426064	17	43828698	C	T	0.2396	4.62527e-13	-0.117618	0.0162548	0.96339	rs7218319	22	CRHR1:RP11-105N13.4	0:0	ncRNA_intronic	0.415	6	5	14	1	1	1
rs12979891	19	49227256	C	T	0.4791	4.24437e-10	-0.0816293	0.0130716	0.426586	rs368565	26	RASIP1	0	intronic	0.415	7	4	5	1	1	1
rs1366049	10	81353662	C	A	0.1372	0.00480197	0.0550858	0.0195338	0.252689	rs2559728	14	SFTPA3P	1387	intergenic	0.414	7	9	15	0	1	1
rs1582886	10	81358357	G	A	0.4175	1.79624e-08	-0.0785147	0.0139444	0.791261	rs2559728	14	SFTPA3P	2940	intergenic	0.414	7	8	15	0	1	1
rs138709435	12	113392086	TTTG	T	0.1551	NA	NA	NA	0.0519073	rs10850097	17	RP1-71H24.1:OAS3	0:0	ncRNA_intronic	0.414	NA	4	5	1	1	0
rs55943825	17	43924776	C	T	0.2396	3.10094e-13	-0.118699	0.0162826	0.96339	rs7218319	22	MAPT-AS1	0	ncRNA_intronic	0.414	5	5	15	1	1	1
rs77092481	17	43949008	C	T	0.2396	8.92085e-13	-0.116465	0.0162975	0.96339	rs7218319	22	MAPT-AS1	0	ncRNA_intronic	0.414	6	5	14	0	1	1
rs79923708	17	44183790	G	A	0.2406	3.28975e-07	-0.109909	0.0215253	0.968522	rs7218319	22	KANSL1	0	intronic	0.414	7	4	5	1	1	1
rs34463536	3	46104130	G	A	0.1829	0.0338843	-0.0355948	0.0167786	0.0844364	rs9875616	4	XCR1	34895	intergenic	0.413	5	5	15	0	1	1
rs28666868	11	1225603	T	C	0.2068	NA	NA	NA	0.309619	rs12802931	15	MUC5AC	3238	intergenic	0.413	5	5	15	1	0	1
rs10445338	17	44067682	G	A	0.2406	2.26328e-07	-0.111225	0.0214874	0.968522	rs7218319	22	MAPT	0	intronic	0.413	1f	4	15	1	1	1
rs553682853	17	44759766	G	A	0.166	NA	NA	NA	0.641922	rs7218319	22	NSF	0	intronic	0.413	NA	15	15	1	1	0
rs62242788	3	46001649	G	C	0.1978	0.0079566	-0.0567452	0.0213818	0.0794484	rs9875616	4	FYCO1	0	intronic	0.412	5	4	4	1	1	1
rs2680296	8	61556186	C	A	0.4553	3.48276e-05	0.0529977	0.0128034	0.672273	rs1120591	12	RP11-91I20.3	7355	intergenic	0.412	6	5	15	0	1	1
rs142787517	10	81338815	C	T	0.06958	0.00333926	0.0702992	0.0239549	0.139568	rs2559728	14	MBL3P	3238	intergenic	0.412	5	5	15	0	1	1
rs71355433	17	38144020	GC	G	0.164	NA	NA	NA	0.162321	rs12941811	21	PSMD3	0	intronic	0.412	NA	4	4	1	1	1
rs4795415	17	38157995	C	T	0.3787	1.62841e-06	-0.0636034	0.0132651	0.840725	rs12941811	21	PSMD3	3781	intergenic	0.412	7	5	15	1	1	1
rs55962674	17	43799033	C	T	0.2396	1.68846e-07	-0.112524	0.0215122	0.96339	rs7218319	22	CRHR1:RP11-105N13.4	0:0	ncRNA_intronic	0.412	5	5	14	1	1	1
rs62060839	17	44153227	A	G	0.2406	5.68841e-13	-0.117498	0.0163016	0.968522	rs7218319	22	KANSL1	0	intronic	0.412	5	4	5	1	1	1
rs147645615	1	155081237	T	TCCTCCCTC	0.4831	NA	NA	NA	0.298431	rs35154152	2	Y_RNA	11728	NA	0.411	NA	5	15	0	1	1
rs9826208	3	45773991	T	C	0.3161	NA	NA	NA	0.619755	rs767280	4	SACM1L	0	intronic	0.411	5	4	4	1	1	1
rs7130345	11	34520229	A	G	0.1093	7.741e-05	-0.0972826	0.0246143	0.202297	rs7949972	16	ELF5	0	intronic	0.411	2b	5	15	1	1	1
rs8072548	17	38164025	T	G	0.4573	6.3937e-05	-0.0504666	0.0126236	0.361436	rs12941811	21	RP11-387H17.6	4453	intergenic	0.411	6	5	15	1	1	1
rs528412035	17	44687395	C	CTT	0.01988	NA	NA	NA	0.189518	rs7218319	22	NSF	0	intronic	0.411	NA	15	15	1	1	0
rs35228262	19	50909107	C	A	0.06859	0.00086181	0.0756742	0.0227104	0.174724	rs35617599	27	POLD1	0	intronic	0.411	5	4	4	1	1	1
rs76429665	3	46804214	G	A	0.0825	NA	NA	NA	0.0562037	rs139721302	4	PRSS50:PRSS45	0:0	intronic	0.41	7	5	15	1	1	0
rs4618421	5	131207185	A	C	0.2535	NA	NA	NA	0.12557	rs10066378	7	ACSL6:AC034228.7	0:0	ncRNA_intronic	0.41	5	9	15	1	1	1
rs7127117	11	1079879	T	C	0.492	0.0458694	-0.0390225	0.0195445	0.0863585	rs12802931	15	MUC2	0	intronic	0.41	NA	1	15	1	1	1
rs62064594	17	43460181	G	A	0.1581	1.38247e-08	-0.106278	0.0187257	0.473355	rs7218319	22	CTB-39G8.2	10757	intergenic	0.41	7	5	15	0	1	1
rs550301416	17	44205143	C	CA	0.3598	NA	NA	NA	0.423219	rs7218319	22	KANSL1	0	intronic	0.41	NA	4	5	1	1	1
rs2277735	19	4700187	A	G	0.33	8.25544e-11	-0.0925401	0.014246	0.146034	rs2277732	24	DPP9	0	intronic	0.41	NA	3	4	1	1	1
rs373447196	21	35303349	C	G	0.08748	NA	NA	NA	0.908023	rs75586969	28	LINC00649	0	ncRNA_intronic	0.41	6	5	15	0	1	1
rs565825708	1	155194140	C	CAT	0.4771	NA	NA	NA	0.119192	rs35154152	2	GBAP1	0	ncRNA_intronic	0.409	NA	2	5	0	1	1
rs77220350	7	99557152	C	A	0.1501	0.0216913	0.0447761	0.0195041	0.188163	rs2897075	11	AZGP1	7190	intergenic	0.409	7	5	14	1	1	1
rs1896566	10	81356986	G	C	0.05467	NA	NA	NA	0.102157	rs2559728	14	SFTPA3P	1569	intergenic	0.409	7	9	15	0	1	1
rs75990322	17	43791468	T	C	0.2396	NA	NA	NA	0.96339	rs7218319	22	CRHR1:RP11-105N13.4	0:0	ncRNA_intronic	0.409	NA	5	14	1	1	1
rs112947570	19	10539968	A	AAG	0.4553	NA	NA	NA	0.0655269	rs17677095	25	PDE4A	0	intronic	0.409	NA	5	14	1	1	0
rs8111338	19	10635838	G	T	0.04672	0.00574208	-0.128495	0.0465198	0.25942	rs142770866	25	S1PR5	7230	intergenic	0.409	6	5	14	1	1	1
rs4236076	6	41493703	A	G	0.08549	5.51362e-05	-0.139888	0.0346884	0.351861	rs2496644	8	RP11-328M4.2	0	ncRNA_intronic	0.408	7	5	14	0	0	0
rs8176691	9	136138229	C	T	0.3797	0.000169801	-0.0500615	0.0133137	0.217617	rs550057	13	ABO	0	ncRNA_intronic	0.408	NA	5	14	0	1	1
rs34283575	10	81337366	C	T	0.4761	2.17344e-08	-0.0794995	0.0142024	0.532383	rs2559728	14	MBL3P	4687	intergenic	0.408	7	13	15	0	1	1
rs11146938	12	133143532	G	A	0.0835	NA	NA	NA	0.0673786	rs11614702	18	FBRSL1	0	intronic	0.408	4	4	5	1	1	0
rs35896106	3	45841938	C	T	0.08549	NA	NA	NA	0.305994	rs34339943	4	SLC6A20	3910	intergenic	0.407	6	5	14	1	1	1
rs13099992	3	46560744	C	G	0.08549	1.61147e-12	0.166013	0.0234995	0.147251	rs139721302	4	LRRC2	0	intronic	0.407	7	4	15	1	1	1
rs6955111	7	99582199	T	C	0.2972	NA	NA	NA	0.237957	rs2897075	11	AZGP1P1	0	ncRNA_intronic	0.407	5	6	15	1	1	1
rs55763795	17	43908773	G	C	0.2396	2.14863e-13	-0.119457	0.0162766	0.96339	rs7218319	22	CRHR1	0	intronic	0.407	5	5	14	1	1	0
rs114384254	3	46094854	A	G	0.3211	NA	NA	NA	0.188454	rs34339943	4	XCR1	25619	intergenic	0.406	3a	5	15	0	1	1
rs4637321	3	46506814	A	G	0.2336	0.0330246	0.036017	0.0168953	0.0510775	rs9875616	4	LTF	0	intronic	0.406	2b	5	13	1	1	1
rs34664491	5	130942057	G	GA	0.2624	NA	NA	NA	0.0634678	rs10066378	7	RAPGEF6:CTC-432M15.3	0:0	intronic	0.406	NA	5	5	1	1	1
rs1250771	10	81263549	A	C	0.1272	0.00332571	0.0713567	0.0243048	0.161238	rs2559728	14	RP11-342M3.1	279	downstream	0.406	5	5	14	1	1	1
rs144733372	17	43564222	T	G	0.1958	NA	NA	NA	0.731113	rs7218319	22	PLEKHM1	0	intronic	0.406	7	5	5	1	1	1
rs7260497	19	49187541	C	T	0.1451	0.0200098	0.0555118	0.0238641	0.148813	rs368565	26	RN7SL345P	0	ncRNA_exonic	0.406	7	5	15	0	1	1
rs115965397	1	154853910	A	G	0.01292	NA	NA	NA	0.0684277	rs61811895	2	KCNN3	11153	intergenic	0.405	5	5	15	0	1	1
rs10510748	3	46178538	A	G	0.1024	NA	NA	NA	0.475278	rs34339943	4	FLT1P1	5311	intergenic	0.405	6	5	15	0	1	1
rs2074567	7	99569225	T	C	0.4195	3.69981e-06	0.0591789	0.0127883	0.563882	rs2897075	11	AZGP1	0	intronic	0.405	5	4	14	1	1	1
rs56315009	5	131207941	GA	G	0.2237	NA	NA	NA	0.0782907	rs10066378	7	ACSL6:AC034228.7	0:0	ncRNA_intronic	0.404	NA	9	15	1	1	1
rs141814272	10	81338459	C	T	0.1382	0.00326887	0.0568576	0.0193311	0.247394	rs2559728	14	MBL3P	3594	intergenic	0.404	5	13	15	0	1	1
rs137995290	10	81459883	G	C	0.04076	NA	NA	NA	0.0808048	rs2559728	14	RP11-119F19.2	0	ncRNA_intronic	0.404	7	5	15	1	1	1
rs71372800	16	89356701	G	C	0.2485	NA	NA	NA	0.182686	rs117169628	20	ANKRD11	0	intronic	0.404	5	4	5	1	1	1
rs111410234	3	46460675	C	T	0.1332	2.39576e-06	-0.094999	0.0201405	0.149107	rs73062378	4	CCRL2	6186	intergenic	0.403	7	4	15	1	1	1
10:81440071:C:CATAGAT	10	81440071	C	CATAGAT	0.09145	NA	NA	NA	0.168579	rs2559728	14	RP11-119F19.2	0	ncRNA_intronic	0.403	NA	5	15	0	1	0
rs556176202	17	44353343	G	A	0.2008	NA	NA	NA	0.772572	rs7218319	22	ARL17B	0	intronic	0.403	NA	5	15	1	1	1
rs76265425	1	65467363	G	T	0.08946	NA	NA	NA	0.0859532	rs12046291	1	RP11-182I10.3	0	ncRNA_intronic	0.402	5	1	2	0	0	1
rs2253875	10	81659202	A	C	0.3956	NA	NA	NA	0.212734	rs2559728	14	MBL1P	5451	intergenic	0.402	6	5	15	0	1	1
rs111605474	12	133139597	A	G	0.4085	NA	NA	NA	0.259879	rs11614702	18	FBRSL1	0	intronic	0.402	4	4	5	1	1	0
rs77044307	17	44172408	C	G	0.2406	7.27221e-07	-0.106758	0.0215502	0.968522	rs7218319	22	KANSL1	0	intronic	0.402	6	4	5	1	1	1
rs8176704	9	136135552	G	A	0.09642	0.0031084	0.0791958	0.0267842	0.248309	rs550057	13	ABO	0	ncRNA_intronic	0.401	NA	4	14	0	1	1
rs2256574	10	81685039	A	G	0.3926	2.06485e-07	0.0690166	0.0132893	0.21037	rs2559728	14	MBL1P	0	ncRNA_intronic	0.401	7	5	15	0	1	1
rs56101773	17	43957269	T	C	0.2396	3.59574e-07	-0.109525	0.0215211	0.96339	rs7218319	22	MAPT-AS1	0	ncRNA_intronic	0.401	7	14	14	0	1	1
rs11719828	3	45463325	C	T	0.03181	0.00925995	0.0901553	0.0346444	0.0523123	rs13059329	4	LARS2	0	intronic	0.4	7	4	5	1	1	1
rs7961861	12	113385918	C	T	0.4851	8.85857e-05	0.0505955	0.0129073	0.40284	rs10850097	17	RP1-71H24.1:OAS3	0:0	ncRNA_intronic	0.4	6	4	4	1	1	1
rs4682820	3	46572002	G	A	0.1093	NA	NA	NA	0.0827068	rs1542754	4	LRRC2	0	intronic	0.399	6	4	15	1	1	1
rs1120591	8	61537523	T	C	0.3787	6.91162e-09	0.0759046	0.0131027	1	rs1120591	12	RAB2A	1336	intergenic	0.399	5	4	5	1	1	1
rs35195804	3	46260195	A	G	0.1034	NA	NA	NA	0.486354	rs34339943	4	CCR3	0	intronic	0.398	6	5	15	1	1	1
rs34290117	10	81441154	A	T	0.1163	0.000349223	0.0981956	0.0274615	0.168903	rs2559728	14	RP11-119F19.2	0	ncRNA_intronic	0.398	6	5	15	0	1	0
rs1012943	21	34700505	G	A	0.2485	0.00259775	0.0598983	0.0198884	0.0680195	rs8178521	28	IFNAR1	0	intronic	0.398	NA	1	5	1	1	1
rs34518147	3	45920298	T	C	0.1233	NA	NA	NA	0.830601	rs34339943	4	LZTFL1	0	intronic	0.397	6	5	15	1	1	1
rs36072107	5	131174267	GT	G	0.2614	NA	NA	NA	0.123634	rs10066378	7	ACSL6:AC034228.7	0:0	ncRNA_intronic	0.397	NA	9	15	1	1	0
16:89275844:A:G	16	89275844	G	A	0.01193	NA	NA	NA	0.0543476	rs117169628	20	RP11-46C24.7	5793	intergenic	0.397	5	5	14	1	1	1
rs526407	1	65519186	G	A	0.0825	0.00676352	-0.106703	0.0393988	0.154952	rs12046291	1	MIR3671	4251	intergenic	0.396	NA	4	5	0	1	1
rs6770261	3	45804734	C	T	0.2406	NA	NA	NA	0.059128	rs73062378	4	SLC6A20	0	intronic	0.396	5	4	15	1	1	1
rs2252547	3	45821624	T	C	0.4095	3.80199e-09	-0.082841	0.0140585	0.206183	rs73062378	4	SLC6A20	0	intronic	0.396	NA	5	15	1	1	1
rs10269926	7	22903943	A	G	0.3628	NA	NA	NA	0.294317	rs717624	9	AC005682.6	0	ncRNA_intronic	0.396	4	5	5	0	1	1
rs41296107	9	136270992	C	T	0.08946	0.000165381	0.0874039	0.023204	0.120057	rs550057	13	C9orf96	0	UTR3	0.396	5	4	4	1	1	1
rs587634593	9	136323677	CAAAAAAAAAAA	C	0.2455	NA	NA	NA	0.0538497	rs550057	13	ADAMTS13	0	intronic	0.396	NA	5	15	1	1	1
rs62056872	17	43775015	T	C	0.2396	NA	NA	NA	0.96339	rs7218319	22	CRHR1:RP11-105N13.4	0:0	ncRNA_intronic	0.396	7	9	14	1	1	1
rs34736667	16	89121657	T	C	0.1431	0.000248435	0.0681728	0.0186068	0.190028	rs117169628	20	CTD-2555A7.2	2283	intergenic	0.395	5	5	15	0	1	1
rs10415088	19	10587129	C	A	0.1481	2.50552e-06	0.0785793	0.0166917	0.136517	rs34536443	25	PDE4A	6823	intergenic	0.395	6	5	5	1	1	0
rs11208530	1	65311684	T	C	0.04076	0.024915	0.0832712	0.0371296	0.0613895	rs12046291	1	JAK1	0	intronic	0.394	5	4	4	1	1	1
rs7514369	1	65397988	T	C	0.1561	4.79698e-05	-0.0725886	0.0178556	0.45643	rs12046291	1	JAK1	0	intronic	0.394	6	5	5	1	1	1
rs144733142	1	155256019	C	G	0.0159	0.00018213	-0.182052	0.0486433	0.11713	rs41264931	2	HCN3	0	intronic	0.394	7	2	5	1	1	1
rs34003820	3	46500127	T	G	0.08549	NA	NA	NA	0.17912	rs34339943	4	LTF	0	intronic	0.394	7	5	14	1	1	1
rs73072000	3	46604585	C	T	0.02485	NA	NA	NA	0.547403	rs139721302	4	LRRC2	0	intronic	0.394	7	2	14	1	1	1
rs12573375	10	81241326	G	C	0.09742	0.0158405	0.0519545	0.0215349	0.085333	rs2559728	14	TPRX1P1	18095	intergenic	0.394	7	5	15	0	1	1
rs4433838	17	38143532	C	T	0.4632	3.09454e-06	0.0590066	0.0126503	0.84271	rs12941811	21	PSMD3	0	intronic	0.394	NA	4	4	1	1	1
rs7350923	17	43834970	C	T	0.2396	2.54036e-13	-0.118919	0.0162529	0.96339	rs7218319	22	CRHR1:RP11-105N13.4	0:0	ncRNA_intronic	0.394	5	5	14	1	1	1
rs62063263	17	44033394	G	C	0.2396	8.26805e-13	-0.117612	0.0164339	0.96339	rs7218319	22	MAPT	0	intronic	0.394	7	5	14	1	1	1
rs560405337	17	44340880	G	GCA	0.1879	NA	NA	NA	0.681015	rs7218319	22	RP11-259G18.3	2907	intergenic	0.394	NA	5	5	0	1	1
rs73089379	3	45183414	C	G	0.06064	0.00674139	-0.129095	0.047648	0.116266	rs73062378	4	CDCP1	0	intronic	0.393	6	5	14	1	1	1
rs146862245	3	45396042	CA	C	0.2078	NA	NA	NA	0.338972	rs13059329	4	LARS2	33955	intergenic	0.393	NA	14	15	0	0	1
rs143762704	8	61363739	CAA	C	0.2336	NA	NA	NA	0.490541	rs1120591	12	RP11-163N6.2	0	ncRNA_intronic	0.393	NA	5	15	0	1	1
rs56986497	11	1109671	G	C	0.1143	NA	NA	NA	0.111345	rs12802931	15	MUC2	5251	intergenic	0.393	6	5	15	1	0	1
rs72832877	17	43278576	C	T	0.2873	0.02597	-0.0333711	0.0149871	0.0683832	rs7218319	22	CTD-2020K17.1	0	ncRNA_intronic	0.393	7	2	15	0	1	1
rs79412431	17	43940021	G	A	0.2396	NA	NA	NA	0.96339	rs7218319	22	MAPT-AS1	0	ncRNA_intronic	0.393	5	5	14	0	1	1
rs513663	19	10539537	A	G	0.3837	0.0284147	0.0286728	0.0130836	0.0698322	rs34536443	25	PDE4A	0	intronic	0.393	NA	2	14	1	1	0
rs2888524	3	46368461	C	T	0.3022	NA	NA	NA	0.451482	rs1542754	4	UQCRC2P1	15047	intergenic	0.392	3a	9	15	0	1	1
rs145180546	7	22879816	G	GCT	0.1372	NA	NA	NA	0.0775393	rs717624	9	AC005682.5	13980	intergenic	0.392	NA	5	15	0	1	1
rs148512674	10	81346389	G	A	0.1372	0.00308062	0.0581873	0.0196607	0.252689	rs2559728	14	MBL3P	1755	intergenic	0.392	7	5	15	0	1	1
rs62063793	17	44064334	T	C	0.2406	3.43117e-13	-0.118284	0.016256	0.968522	rs7218319	22	MAPT	0	intronic	0.392	NA	4	15	1	1	1
rs150649471	17	44202370	A	AAAGGG	0.3907	NA	NA	NA	0.162719	rs7218319	22	KANSL1	0	intronic	0.392	NA	4	5	1	1	1
rs788400	19	50858179	A	G	0.4414	4.8664e-06	0.0630005	0.0137843	0.35172	rs35617599	27	NR1H2	0	intronic	0.392	NA	5	15	1	1	1
rs310240	1	65269987	C	A	0.3429	0.010157	0.0346804	0.013492	0.106925	rs12046291	1	RAVER2	0	intronic	0.391	NA	4	15	1	1	1
rs148844333	3	46633287	C	T	0.02485	0.020639	0.0744426	0.0321632	0.547403	rs139721302	4	TDGF1	0	intergenic	0.391	7	5	15	1	1	1
rs571908949	19	10511508	A	AT	0.2704	NA	NA	NA	0.0880876	rs34536443	25	CDC37	0	intronic	0.391	NA	2	5	1	1	1
rs111220492	21	42846184	A	G	0.4891	NA	NA	NA	0.539003	rs2070788	29	TMPRSS2	0	intronic	0.391	5	4	14	1	1	1
rs932928	13	113466445	C	T	0.3469	0.00138891	-0.0448721	0.0140359	0.0736475	rs12585036	19	ATP11A	0	intronic	0.39	NA	4	5	1	1	1
17:43761985:A:T	17	43761985	A	T	0.2396	NA	NA	NA	0.96339	rs7218319	22	CRHR1:RP11-105N13.4	0:0	ncRNA_intronic	0.39	NA	5	14	1	1	1
rs12150087	17	44210988	C	G	0.2406	2.87018e-07	-0.110713	0.021574	0.968522	rs7218319	22	KANSL1	0	intronic	0.39	6	4	5	1	1	1
rs568226663	17	44362355	A	G	0.2266	NA	NA	NA	0.887818	rs7218319	22	ARL17B	0	intronic	0.39	NA	5	15	1	1	1
rs71285081	21	42890443	AC	A	0.332	NA	NA	NA	0.0570605	rs2070788	29	TMPRSS2	0	intronic	0.39	NA	5	14	1	0	1
rs6697355	1	155747278	G	A	0.01789	2.64516e-06	0.200552	0.0427014	0.258608	rs7528026	2	GON4L	0	intronic	0.389	7	4	4	1	1	1
rs664796	8	61536203	A	G	0.2237	0.0011648	0.0477871	0.0147157	0.471614	rs1120591	12	RAB2A	16	downstream	0.389	7	4	5	1	1	1
rs183853102	9	136219062	T	A	0.04274	NA	NA	NA	0.101025	rs550057	13	SURF1	0	intronic	0.389	2b	3	4	1	1	1
rs2668668	17	44284641	T	G	0.2416	NA	NA	NA	0.943197	rs7218319	22	KANSL1	0	intronic	0.389	7	5	5	1	1	1
rs35550876	21	35387984	A	G	0.3767	0.000580962	-0.0443518	0.0128917	0.0567	rs75586969	28	LINC00649	37991	intergenic	0.389	5	5	15	0	1	1
rs5774729	1	65387831	GA	G	0.168	NA	NA	NA	0.343787	rs12046291	1	JAK1	0	intronic	0.388	NA	2	7	1	1	1
rs4915678	1	65573627	A	G	0.1869	0.0100734	-0.0412482	0.0160293	0.0760307	rs12046291	1	MRPS21P1	15329	intergenic	0.388	7	5	15	0	1	0
rs35264597	1	155430659	G	A	0.1581	0.000203334	0.0725092	0.0195188	0.10975	rs61811895	2	ASH1L	0	intronic	0.388	5	4	5	1	1	1
rs2133663	3	46100294	C	G	0.3618	NA	NA	NA	0.270174	rs9875616	4	XCR1	31059	intergenic	0.388	6	2	15	0	1	1
rs9549600	13	113542430	G	A	0.2515	7.71249e-06	-0.0695154	0.0155411	0.0780835	rs12585036	19	ATP11A	947	downstream	0.388	5	5	14	1	1	1
rs58436219	16	89279276	C	G	0.1213	NA	NA	NA	0.0559692	rs117169628	20	RP11-46C24.7	2361	intergenic	0.388	6	5	14	1	1	1
rs66470052	17	43839150	AT	A	0.2425	NA	NA	NA	0.947346	rs7218319	22	CRHR1:RP11-105N13.4	0:0	ncRNA_intronic	0.388	NA	5	14	1	1	1
rs55944735	17	43958172	A	G	0.2396	1.64837e-12	-0.11596	0.0164217	0.96339	rs7218319	22	MAPT-AS1	0	ncRNA_intronic	0.388	7	9	14	0	1	1
rs1918793	17	44228169	C	T	0.2485	1.14753e-07	-0.108032	0.020377	0.989501	rs7218319	22	KANSL1	0	intronic	0.388	NA	2	5	1	1	1
rs2032101	21	34580474	T	C	0.1511	6.5493e-05	0.0704764	0.017654	0.175112	rs9636867	28	IFNAR2	21731	intergenic	0.388	6	2	15	0	1	1
rs72675478	1	65372999	A	G	0.03579	0.00670083	0.0762201	0.0281114	0.0965788	rs12046291	1	JAK1	0	intronic	0.387	5	2	5	1	1	1
rs13066048	3	45982414	C	T	0.4056	NA	NA	NA	0.237071	rs9875616	4	FYCO1	0	intronic	0.387	5	4	5	1	1	1
rs62275274	3	146721083	C	G	0.172	NA	NA	NA	0.0613319	rs343320	5	RP11-649A16.1	0	ncRNA_intronic	0.387	7	9	15	0	0	1
rs35847227	5	131685347	G	A	0.08847	0.00184784	0.0739152	0.023739	0.517521	rs10066378	7	AC034220.3	0	ncRNA_exonic	0.387	7	4	8	1	1	1
rs1149767	10	81297375	A	C	0.2773	NA	NA	NA	0.429815	rs2559728	14	RPS12P18	6467	intergenic	0.387	NA	1	15	0	1	1
rs200569542	10	81440686	T	TAGAC	0.1282	NA	NA	NA	0.121841	rs2559728	14	RP11-119F19.2	0	ncRNA_intronic	0.387	NA	5	15	0	0	0
rs12373124	17	43924219	T	C	0.2396	9.14612e-06	-0.105637	0.0238113	0.96339	rs7218319	22	MAPT-AS1:SPPL2C	0:0	exonic	0.387	NA	5	15	1	1	1
rs62060763	17	44133403	T	C	0.2406	1.12207e-12	-0.115987	0.0163026	0.968522	rs7218319	22	KANSL1	0	intronic	0.387	7	4	5	1	1	1
rs11085734	19	10582963	G	A	0.4751	0.000673561	-0.0584244	0.017183	0.0862666	rs142770866	25	PDE4A	2657	intergenic	0.387	4	5	5	1	1	0
rs200789064	1	65454625	GTATGTGTATATA	G	0.04871	NA	NA	NA	0.148484	rs12046291	1	RP11-182I10.3	0	ncRNA_intronic	0.386	NA	5	15	0	1	1
rs1491952	3	46141902	T	C	0.05368	3.15486e-05	0.126619	0.0304226	0.178763	rs9875616	4	FLT1P1	41947	intergenic	0.386	7	2	15	0	1	1
rs376141392	10	81721801	CA	C	0.169	NA	NA	NA	0.23908	rs2559728	14	SFTPD	0	intronic	0.386	NA	14	15	1	1	1
rs530257412	16	89150702	CG	C	0.0338	NA	NA	NA	0.12452	rs117169628	20	ACSF3	4080	intergenic	0.386	NA	5	14	1	1	1
rs9914757	17	37967562	A	G	0.03082	NA	NA	NA	0.0507314	rs12941811	21	IKZF3	0	intronic	0.386	6	4	14	1	1	1
rs35355441	2	60660249	G	A	0.2913	0.0330666	0.0324921	0.0152454	0.164114	rs1123573	3	BCL11A	18052	intergenic	0.385	7	5	15	0	1	1
rs35892324	3	46094849	A	G	0.3241	NA	NA	NA	0.189004	rs34339943	4	XCR1	25614	intergenic	0.385	4	5	15	0	1	1
rs10781638	12	133036670	T	C	0.164	NA	NA	NA	0.0591419	rs11614702	18	RP11-503G7.1	59	downstream	0.385	7	5	14	0	1	0
rs72628325	17	44202101	C	T	0.1431	0.0407356	0.0392126	0.0191635	0.0765284	rs7218319	22	KANSL1	0	intronic	0.385	4	4	5	1	1	1
rs12409333	1	65417839	A	G	0.1431	2.41334e-05	0.0787989	0.0186605	0.422073	rs12046291	1	JAK1	0	intronic	0.384	3a	2	7	1	1	1
rs79301011	3	45194257	C	T	0.3489	NA	NA	NA	0.0972601	rs13059329	4	CDCP1	6342	intergenic	0.384	7	5	15	1	1	1
rs4377517	3	45641806	T	A	0.4056	0.0403573	-0.0286314	0.013966	0.42309	rs767280	4	LIMD1	0	intronic	0.384	5	2	5	1	1	1
rs74997509	5	132142154	C	G	0.02187	0.00145072	0.159127	0.0499712	0.0585855	rs10066378	7	SEPT8	0	intronic	0.384	7	1	14	1	1	1
rs60012828	8	61420635	G	A	0.161	0.000141655	0.0680068	0.0178718	0.312824	rs1120591	12	RP11-163N6.2	0	ncRNA_intronic	0.384	7	5	15	1	1	1
rs11614702	12	133058157	G	A	0.4742	1.09633e-13	0.0951771	0.012812	1	rs11614702	18	MUC8	7430	intergenic	0.384	4	2	13	1	1	0
rs56295996	17	43817557	C	T	0.2396	2.04041e-07	-0.11164	0.0214873	0.96339	rs7218319	22	CRHR1:RP11-105N13.4	0:0	ncRNA_intronic	0.384	3a	5	14	1	1	1
rs55751924	17	43932155	A	G	0.2396	3.94424e-07	-0.109936	0.0216766	0.96339	rs7218319	22	MAPT-AS1	0	ncRNA_intronic	0.384	6	5	14	1	1	1
rs11878908	19	49227443	C	T	0.4811	5.05703e-10	-0.0812275	0.0130647	0.430725	rs368565	26	RASIP1	0	intronic	0.384	5	4	5	1	1	1
rs34248798	3	46590039	CA	C	0.08549	NA	NA	NA	0.147251	rs139721302	4	LRRC2	0	intronic	0.383	NA	2	15	1	1	1
rs117295466	3	46634261	C	T	0.02485	0.0132848	0.0799849	0.0323036	0.547403	rs139721302	4	TDGF1	0	intergenic	0.383	5	5	15	1	1	1
rs2273831	10	81343378	G	A	0.1372	NA	NA	NA	0.252689	rs2559728	14	MBL3P	0	ncRNA_intronic	0.383	5	5	15	0	1	1
rs9971439	11	34398786	C	T	0.1809	4.61402e-06	0.0766256	0.0167246	0.172889	rs7949972	16	ABTB2	19230	intergenic	0.383	5	8	9	0	1	1
rs35276418	16	89275422	G	C	0.4463	NA	NA	NA	0.108254	rs117169628	20	RP11-46C24.7	6215	intergenic	0.383	7	5	14	1	1	1
rs17649019	17	43801593	G	A	0.2396	2.83315e-13	-0.118796	0.0162688	0.96339	rs7218319	22	CRHR1:RP11-105N13.4	0:0	ncRNA_intronic	0.383	6	9	14	1	1	1
rs62064675	17	44088926	C	T	0.2406	4.70093e-13	-0.118011	0.0163141	0.968522	rs7218319	22	MAPT	0	intronic	0.383	5	4	15	1	1	1
rs4792845	17	44242788	C	T	0.2406	3.16485e-07	-0.109286	0.0213726	0.968522	rs7218319	22	KANSL1	0	intronic	0.383	NA	4	5	1	1	1
rs10410702	19	4622380	A	G	0.1451	0.011192	-0.0475375	0.0187403	0.0559481	rs2277732	24	CTB-50L17.2	60	downstream	0.383	2a	5	14	0	1	0
rs6517164	21	34710732	T	C	0.2903	0.000773356	-0.0706889	0.0210248	0.40276	rs8178521	28	IFNAR1	0	intronic	0.383	6	4	5	1	1	1
rs35247857	7	22820520	G	A	0.1938	4.984e-06	0.0767583	0.0168128	0.201417	rs717624	9	AC073072.7	6907	intergenic	0.382	5	5	15	0	1	1
rs142392842	10	81305243	C	T	0.1561	0.00233795	0.0552461	0.0181518	0.226027	rs2559728	14	RPS12P18	1130	intergenic	0.382	5	5	15	0	1	1
rs149663714	10	81452063	A	G	0.2455	1.79305e-06	0.102394	0.0214418	0.262133	rs2559728	14	RP11-119F19.2	0	ncRNA_intronic	0.382	7	5	15	0	1	1
rs3733110	3	45696561	G	A	0.2485	NA	NA	NA	0.380746	rs767280	4	LIMD1	0	intronic	0.381	NA	5	5	1	1	1
rs2227333	17	38174167	C	G	0.3618	0.0172528	0.0414334	0.0173997	0.420635	rs12941811	21	CSF3	100	downstream	0.381	4	2	5	1	1	1
rs67630818	16	89218018	TA	T	0.3191	NA	NA	NA	0.235976	rs117169628	20	ACSF3	0	intronic	0.38	NA	4	5	1	1	1
rs1879583	17	43570893	C	T	0.1988	4.66162e-11	-0.112871	0.0171501	0.743942	rs7218319	22	PLEKHM1	2777	intergenic	0.38	7	5	15	1	1	1
rs11315485	5	131188567	G	GA	0.2157	NA	NA	NA	0.0756025	rs10066378	7	ACSL6:AC034228.7	0:0	ncRNA_intronic	0.379	NA	9	15	1	1	0
rs1015538	7	99626035	A	G	0.3419	0.0053181	0.0385096	0.0138171	0.341922	rs2897075	11	ZKSCAN1	0	intronic	0.379	NA	4	4	1	1	1
rs61882280	11	34516093	C	T	0.2535	0.000619308	-0.0726266	0.0212172	0.536228	rs7949972	16	ELF5	0	intronic	0.379	5	5	15	1	1	1
rs7961696	12	133141461	G	C	0.4592	NA	NA	NA	0.344125	rs11614702	18	FBRSL1	0	intronic	0.379	6	4	5	1	1	0
rs7713975	5	131223644	C	T	0.2157	NA	NA	NA	0.0756025	rs10066378	7	ACSL6:AC034228.7	0:0	ncRNA_intronic	0.378	6	9	15	1	1	1
rs10808114	7	99498499	A	T	0.4662	0.0065753	-0.0352842	0.0129835	0.188506	rs2897075	11	TRIM4	0	intronic	0.378	6	4	4	1	1	1
rs56091731	8	61359741	C	A	0.1451	3.5912e-05	0.0750672	0.0181659	0.289479	rs1120591	12	RP11-163N6.2	0	ncRNA_intronic	0.378	6	13	15	0	1	0
rs35908258	8	61490185	AT	A	0.2167	NA	NA	NA	0.259485	rs1120591	12	RAB2A	0	intronic	0.378	NA	4	5	1	1	1
rs549351909	10	81464738	T	G	0.1252	NA	NA	NA	0.0671526	rs2559728	14	RP11-119F19.2:NUTM2B	0:0	ncRNA_intronic	0.378	NA	5	15	1	0	0
rs2693369	17	43654779	C	T	0.497	NA	NA	NA	0.302405	rs7218319	22	DND1P1	8457	intergenic	0.378	6	2	5	0	1	1
rs34868046	3	45656260	GT	G	0.2107	NA	NA	NA	0.0839335	rs767280	4	LIMD1	0	intronic	0.377	NA	5	5	1	0	1
rs7620586	3	46267737	T	G	0.08946	NA	NA	NA	0.384063	rs34339943	4	CCR3	0	intronic	0.377	6	5	15	1	1	1
8:61453074:C:T	8	61453074	C	T	0.161	NA	NA	NA	0.312824	rs1120591	12	RAB2A	0	intronic	0.377	NA	4	5	1	1	0
rs685715	8	61524528	C	G	0.1501	0.0176411	0.0414844	0.0174813	0.315035	rs1120591	12	RAB2A	0	intronic	0.377	6	4	5	1	1	1
rs34618449	9	136142671	AT	A	0.4175	NA	NA	NA	0.242906	rs550057	13	ABO	0	ncRNA_intronic	0.377	NA	5	14	0	1	1
rs17886412	10	81321030	T	C	0.4026	NA	NA	NA	0.769287	rs2559728	14	SFTPA2	876	upstream	0.377	NA	5	14	1	1	1
rs2834152	21	34585761	G	A	0.1481	0.000131186	0.0685902	0.0179357	0.183679	rs9636867	28	IFNAR2	16444	intergenic	0.377	5	5	15	0	1	1
rs6441981	3	46466650	A	C	0.2217	6.82426e-05	0.0660424	0.0165839	0.0901419	rs9875616	4	LTF	10485	intergenic	0.376	6	4	15	0	1	1
rs561649369	17	43681316	T	C	0.2406	NA	NA	NA	0.968522	rs7218319	22	RP11-707O23.5	1609	intergenic	0.376	NA	5	15	0	1	1
19:50975500:T:TATG	19	50975500	TATG	T	0.4066	NA	NA	NA	0.101429	rs35617599	27	FAM71E1	0	intronic	0.376	NA	5	15	1	1	1
19:50975500:T:TGTA	19	50975500	T	TGTA	0.06759	NA	NA	NA	0.101429	rs35617599	27	FAM71E1	0	NA	0.376	NA	5	15	1	0	1
rs139468846	3	46575902	T	TTTCC	0.2256	NA	NA	NA	0.0711937	rs73062378	4	LRRC2	0	intronic	0.375	NA	4	15	1	1	1
rs154732	5	131471874	C	G	0.1839	0.00257573	0.0496101	0.0164583	0.0690224	rs10066378	7	AC063976.1	11309	intergenic	0.375	6	5	15	0	1	1
rs3012936	10	81440963	C	T	0.1163	0.000337207	0.0984431	0.0274605	0.168903	rs2559728	14	RP11-119F19.2	0	ncRNA_intronic	0.375	6	5	15	0	1	0
rs138253419	10	81716940	AACC	A	0.1054	NA	NA	NA	0.129368	rs2559728	14	SFTPD	0	intronic	0.375	NA	5	15	1	1	1
rs201152777	17	38014758	G	GT	0.03082	NA	NA	NA	0.0507314	rs12941811	21	IKZF3	0	intronic	0.375	NA	1	14	1	1	1
rs59865404	3	46095174	C	T	0.1998	0.0291121	-0.0363651	0.0166662	0.0617034	rs34339943	4	XCR1	25939	intergenic	0.374	6	5	15	0	1	1
rs3774630	3	46244273	C	T	0.09443	NA	NA	NA	0.525957	rs34339943	4	CCR3:CCR1	0:0	UTR3	0.374	NA	3	15	1	1	1
rs141689764	5	131224628	C	G	0.03877	NA	NA	NA	0.0504214	rs10066378	7	ACSL6:AC034228.7	0:0	ncRNA_intronic	0.374	7	9	15	1	1	1
rs1278760	13	113531675	C	T	0.3787	3.40256e-08	0.0751446	0.0136148	0.392754	rs12585036	19	ATP11A	0	intronic	0.374	5	4	4	1	1	1
rs10445363	17	43914558	G	A	0.2396	8.2546e-13	-0.116574	0.0162885	0.96339	rs7218319	22	CRHR1	1363	intergenic	0.374	5	5	15	1	1	1
rs7509964	21	42820778	A	G	0.1352	0.0197068	-0.0430412	0.0184577	0.0582052	rs2070788	29	MX1	0	intronic	0.374	3a	4	5	1	1	1
rs200521476	12	133040182	G	GCATCAC	0.4026	NA	NA	NA	0.236757	rs11614702	18	RP11-503G7.2	739	downstream	0.373	NA	5	14	1	1	0
rs11654982	17	44284600	G	A	0.3598	0.00474963	0.0522599	0.0185086	0.200654	rs7218319	22	KANSL1	0	intronic	0.373	NA	5	5	1	1	1
rs13051107	21	42823943	G	A	0.1342	0.0111748	-0.0474109	0.0186864	0.0614316	rs2070788	29	MX1	0	intronic	0.373	4	4	4	1	1	1
rs34522020	1	155081626	T	A	0.1312	8.66061e-07	0.0932466	0.0189531	0.120335	rs7528026	2	Y_RNA	11339	intergenic	0.372	5	5	15	0	1	1
rs4252612	17	37863708	C	T	0.05765	NA	NA	NA	0.0511258	rs12941811	21	ERBB2	0	intronic	0.372	5	2	4	1	1	1
rs62063856	17	44076466	A	G	0.2406	2.79155e-13	-0.118873	0.0162748	0.968522	rs7218319	22	MAPT	0	intronic	0.372	5	4	15	1	1	1
2:60627401:C:G	2	60627401	G	C	0.4881	NA	NA	NA	0.0513319	rs1123573	3	AC007381.2	8890	intergenic	0.371	NA	5	15	0	1	1
rs117268080	7	99553066	C	T	0.1113	NA	NA	NA	0.0840086	rs2897075	11	SNORA40	3284	intergenic	0.371	3a	7	14	0	1	1
rs13269925	8	61431991	A	G	0.2167	0.00381637	0.0428839	0.0148236	0.448641	rs1120591	12	RAB2A	0	intronic	0.371	5	1	2	1	1	1
rs146513872	10	81454959	T	C	0.2455	NA	NA	NA	0.262133	rs2559728	14	RP11-119F19.2	0	ncRNA_intronic	0.371	7	5	15	1	1	1
rs7072305	10	81494761	G	C	0.1183	NA	NA	NA	0.0535429	rs2559728	14	RP11-119F19.2	0	ncRNA_intronic	0.371	7	5	15	0	1	0
rs540702737	17	44232408	G	A	0.2127	NA	NA	NA	0.839991	rs7218319	22	KANSL1	0	intronic	0.371	NA	2	5	1	1	1
rs12483293	21	34716789	T	G	0.2813	0.000582416	-0.0490269	0.0142533	0.0949252	rs8178521	28	IFNAR1	0	intronic	0.371	7	4	5	1	1	1
rs146052818	21	35337917	CATAAT	C	0.09742	NA	NA	NA	0.781483	rs75586969	28	LINC00649	0	ncRNA_intronic	0.371	NA	5	15	0	0	1
rs4625273	1	155076043	T	C	0.4871	NA	NA	NA	0.0860392	rs35154152	2	EFNA3	16028	intergenic	0.37	4	5	15	0	1	1
rs2673050	3	45739807	G	T	0.4751	4.82524e-06	-0.0617258	0.0135001	0.70475	rs767280	4	SACM1L	0	intronic	0.37	NA	4	5	1	1	1
rs11343326	7	99823236	A	AT	0.2813	NA	NA	NA	0.206087	rs2897075	11	GATS:GATS	0:0	ncRNA_intronic	0.37	NA	4	5	1	1	1
rs59602812	9	136146068	A	AT	0.3728	NA	NA	NA	0.666897	rs550057	13	ABO	0	ncRNA_intronic	0.37	NA	2	14	0	1	1
rs3012906	10	81480962	C	T	0.1183	NA	NA	NA	0.0541925	rs2559728	14	RP11-119F19.2	0	ncRNA_intronic	0.37	7	5	15	1	1	1
rs4883549	12	133145764	G	C	0.0835	NA	NA	NA	0.0673786	rs11614702	18	FBRSL1	0	intronic	0.37	5	4	5	1	1	0
rs56171012	12	133159846	C	T	0.2724	NA	NA	NA	0.287272	rs11614702	18	FBRSL1	0	exonic	0.37	3a	1	5	1	1	0
rs377644317	16	89255262	C	CAG	0.06958	NA	NA	NA	0.187441	rs117169628	20	CDH15	0	intronic	0.37	NA	2	14	1	1	1
rs561060735	17	44304490	T	C	0.2406	NA	NA	NA	0.968522	rs7218319	22	KANSL1	1756	intergenic	0.37	NA	5	15	1	1	1
rs28400012	19	49252237	C	T	0.2127	7.62791e-06	0.0718075	0.016045	0.205484	rs368565	26	FUT1	0	UTR3	0.37	NA	4	14	1	1	1
rs7282795	21	34672701	G	A	0.1859	0.0011504	-0.053623	0.0164948	0.0675301	rs8178521	28	IL10RB	3161	intergenic	0.37	6	2	7	1	1	1
rs3181077	3	46250652	C	T	0.2555	3.04028e-12	0.106109	0.0152109	0.330502	rs9875616	4	CCR3	0	intronic	0.369	NA	2	15	1	1	1
rs138732762	3	46263174	T	TGGGTTGGAGTA	0.09245	NA	NA	NA	0.540859	rs34339943	4	CCR3	0	intronic	0.369	NA	2	15	1	1	1
rs10887345	10	81768337	T	C	0.3847	6.45522e-06	0.0588283	0.0130414	0.0756588	rs2559728	14	RP11-369J21.11	9131	intergenic	0.369	7	14	15	0	1	1
rs4573657	11	34434898	T	C	0.3032	9.24422e-05	-0.053544	0.0136955	0.276076	rs7949972	16	RP1-53C18.3	8401	intergenic	0.369	5	5	9	0	1	1
rs57484342	12	113371973	A	G	0.3658	1.37117e-09	0.0836876	0.0138125	0.901481	rs10850097	17	RP1-71H24.1	0	ncRNA_intronic	0.369	7	5	15	1	1	0
rs61945360	12	133028158	G	A	0.3509	0.0335914	-0.0299334	0.0140867	0.167771	rs11614702	18	RP11-503G7.1	5587	intergenic	0.369	5	2	13	0	1	1
rs79447161	17	44067508	A	G	0.2406	2.74444e-13	-0.118765	0.016255	0.968522	rs7218319	22	MAPT	0	intronic	0.369	5	4	15	1	1	1
rs531555626	17	44155299	CT	C	0.2406	NA	NA	NA	0.968522	rs7218319	22	KANSL1	0	intronic	0.369	NA	4	5	1	1	1
rs554944034	17	44227882	C	G	0.2117	NA	NA	NA	0.836365	rs7218319	22	KANSL1	0	intronic	0.369	NA	4	5	1	1	1
rs854187	3	45429891	C	A	0.04871	NA	NA	NA	0.0602308	rs13059329	4	LARS2	106	upstream	0.368	4	1	1	1	0	1
rs142261675	10	81536404	A	C	0.06958	NA	NA	NA	0.0997592	rs2559728	14	RP11-119F19.2	10318	intergenic	0.368	7	5	15	0	1	1
rs113439507	21	35359308	C	T	0.09841	1.23576e-13	0.16299	0.0219874	0.750156	rs75586969	28	LINC00649	9315	intergenic	0.368	6	5	15	0	1	1
rs2040388	3	46408731	G	A	0.4294	4.7757e-17	0.109739	0.0130764	0.126519	rs1542754	4	RP11-24F11.2	0	ncRNA_intronic	0.367	5	5	14	1	1	1
rs11298823	3	46428089	CA	C	0.1352	NA	NA	NA	0.146391	rs73062378	4	RP11-24F11.2	0	ncRNA_intronic	0.367	NA	2	15	0	1	1
rs8044701	16	89176878	G	A	0.2306	0.00625211	-0.0546726	0.0199954	0.326757	rs117169628	20	ACSF3	0	intronic	0.367	5	4	5	1	1	1
rs59716545	17	38031857	T	G	0.4702	NA	NA	NA	0.0802007	rs12941811	21	ZPBP2	0	intronic	0.367	6	13	14	1	1	1
rs2696604	17	44214094	A	G	0.2406	2.67239e-07	-0.11141	0.0216532	0.968522	rs7218319	22	KANSL1	0	intronic	0.367	NA	2	5	1	1	1
rs191247549	17	44326105	G	C	0.2416	NA	NA	NA	0.952492	rs7218319	22	RP11-259G18.2	3694	intergenic	0.367	7	5	15	0	1	1
rs554338050	17	44357654	C	T	0.1829	NA	NA	NA	0.682573	rs7218319	22	ARL17B	0	intronic	0.367	NA	5	15	1	1	1
rs66677466	21	34693683	CATAT	C	0.2903	NA	NA	NA	0.396589	rs8178521	28	IFNAR1	3050	intergenic	0.367	NA	5	15	1	1	1
rs201231676	10	81402157	TTA	T	0.3082	NA	NA	NA	0.445774	rs2559728	14	RP11-589B3.6	10212	intergenic	0.366	NA	14	15	0	1	0
rs4530136	16	89201805	A	G	0.1829	5.59115e-10	0.100069	0.0161362	0.598398	rs117169628	20	ACSF3	0	intronic	0.366	5	4	4	1	1	1
rs8100756	19	10645996	T	C	0.04672	0.000557212	-0.13226	0.0383182	0.242935	rs142770866	25	ATG4D	8574	intergenic	0.366	6	5	14	1	1	1
rs2300384	21	35253333	C	T	0.2684	NA	NA	NA	0.158337	rs75586969	28	AP000304.12:ITSN1	0:0	intronic	0.366	7	5	15	1	1	1
rs56317209	2	60635067	G	A	0.1918	0.0155281	0.0369891	0.0152859	0.122063	rs1123573	3	AC007381.2	16556	intergenic	0.365	5	5	15	0	1	1
rs17638423	3	45466958	C	T	0.2535	0.00726527	-0.0431143	0.0160609	0.11958	rs13059329	4	LARS2	0	intronic	0.365	4	4	5	1	1	1
rs4134396	3	46357030	A	G	0.3022	NA	NA	NA	0.451482	rs1542754	4	UQCRC2P1	3616	intergenic	0.365	7	5	15	0	1	1
rs1351379	8	61211213	G	C	0.161	0.0271504	0.0371271	0.0168045	0.137507	rs1120591	12	CA8	17241	intergenic	0.365	6	7	15	0	1	1
rs55733613	16	89141723	G	C	0.09443	0.00102992	0.0680364	0.0207287	0.241132	rs117169628	20	ACSF3	13059	intergenic	0.365	5	5	9	0	1	1
rs201657714	17	44339109	AAAAAAAG	A	0.2406	NA	NA	NA	0.958195	rs7218319	22	RP11-259G18.3	1136	intergenic	0.365	NA	5	5	0	1	1
rs35832211	3	46460873	C	T	0.1421	NA	NA	NA	0.170776	rs34339943	4	CCRL2	6384	intergenic	0.364	6	4	15	1	1	1
rs723193	10	81708155	G	T	0.07058	0.000931284	0.0827949	0.0250098	0.134068	rs2559728	14	MBL1P:SFTPD	0:0	ncRNA_intronic	0.364	5	1	15	1	1	1
rs208670	11	34440538	C	T	0.4195	0.0340122	-0.0361486	0.0170518	0.0882235	rs7949972	16	CIR1P3	11888	intergenic	0.364	NA	5	15	0	1	1
rs12453507	17	38053207	C	G	0.5	NA	NA	NA	0.0538991	rs12941811	21	GSDMB	7640	intergenic	0.364	7	5	15	1	1	1
rs75788861	17	43822769	C	T	0.2396	NA	NA	NA	0.96339	rs7218319	22	CRHR1:RP11-105N13.4	0:0	ncRNA_intronic	0.364	5	5	14	1	1	1
rs17689471	17	43892973	T	C	0.2396	2.96285e-13	-0.118777	0.0162796	0.96339	rs7218319	22	CRHR1:RP11-105N13.4	0:0	ncRNA_intronic	0.364	1f	5	14	1	1	0
rs144309607	19	10492274	C	T	0.03082	6.81053e-21	0.320925	0.034226	0.808728	rs34536443	25	TYK2	921	upstream	0.364	7	5	5	1	1	1
rs571689	19	49207554	C	T	0.4672	1.86217e-12	-0.09181	0.013033	0.541417	rs368565	26	FUT2	0	UTR3	0.364	NA	4	5	1	1	1
rs2307018	19	49244219	C	A	0.4473	1.32582e-08	0.0722606	0.0127159	0.548667	rs368565	26	IZUMO1	0	exonic	0.364	4	1	7	1	1	1
rs56271768	10	81837051	T	G	0.08449	0.00162154	0.0686638	0.0217842	0.102164	rs2559728	14	TMEM254-AS1	0	ncRNA_intronic	0.363	7	5	15	1	1	1
rs183456300	17	38086552	G	A	0.1928	NA	NA	NA	0.0535677	rs12941811	21	RP11-387H17.4	0	ncRNA_intronic	0.363	6	5	15	1	1	1
rs35961994	19	4615312	A	G	0.2624	0.00146892	-0.0474556	0.0149196	0.065123	rs2277732	24	CTB-50L17.2	5893	intergenic	0.363	7	5	14	0	1	0
rs68181568	3	46228621	CT	C	0.1044	NA	NA	NA	0.476434	rs34339943	4	CCR3	0	intronic	0.362	NA	2	15	1	1	1
rs61859198	10	82114628	C	A	0.1093	0.0308876	0.0428427	0.0198482	0.126793	rs2559728	14	DYDC1:DYDC2	0:0	intronic	0.362	5	5	14	1	1	1
rs368623999	12	133141038	G	GCCTGGTGAGCCTCCTGGCTCTGGGAGGGCCCCTGCCTTACTC	0.1233	NA	NA	NA	0.0933159	rs11614702	18	FBRSL1	0	intronic	0.362	NA	4	5	1	1	0
rs12947718	17	43493101	G	A	0.1968	2.2681e-11	-0.113496	0.016971	0.687325	rs7218319	22	ARHGAP27	0	intronic	0.362	1f	2	15	1	1	1
rs6503437	17	43518152	A	G	0.2982	0.0447028	-0.0282946	0.0140949	0.122186	rs7218319	22	PLEKHM1	0	intronic	0.362	1f	2	5	1	1	1
rs2696471	17	43658124	T	G	0.4483	NA	NA	NA	0.0533393	rs7218319	22	DND1P1	5112	intergenic	0.362	6	3	5	0	1	1
rs62054381	17	43801185	A	G	0.2406	4.13552e-13	-0.117706	0.016233	0.958005	rs7218319	22	CRHR1:RP11-105N13.4	0:0	ncRNA_intronic	0.362	5	9	14	1	1	1
rs9912530	17	44836302	T	C	0.3002	6.4409e-08	0.0772939	0.0142975	0.654314	rs7218319	22	NSF	1471	intergenic	0.362	4	2	5	1	1	1
rs569597224	19	49124162	AGTGAGACTCCGTCT	A	0.1292	NA	NA	NA	0.0872071	rs368565	26	AC022154.7:SPHK2	0:0	ncRNA_intronic	0.362	NA	4	5	1	1	1
rs6731647	2	60704739	T	G	0.4483	NA	NA	NA	0.130478	rs1123573	3	BCL11A	0	intronic	0.361	6	4	15	1	0	1
rs5848766	3	45784585	TA	T	0.3161	NA	NA	NA	0.619755	rs767280	4	SACM1L	0	intronic	0.361	NA	4	4	1	1	1
rs573301410	10	81681599	C	CCACTTTGT	0.04771	NA	NA	NA	0.0755254	rs2559728	14	MBL1P	0	ncRNA_intronic	0.361	NA	5	15	0	1	1
rs62056835	17	43988623	G	A	0.2406	4.66882e-13	-0.117784	0.0162806	0.958005	rs7218319	22	MAPT	0	intronic	0.361	6	5	14	1	1	1
rs113331367	3	45201060	AC	A	0.3837	NA	NA	NA	0.086332	rs13059329	4	RPS24P8	205	downstream	0.36	NA	5	15	0	1	1
rs73073742	3	46622071	C	T	0.02485	NA	NA	NA	0.547403	rs139721302	4	TDGF1	0	intronic	0.36	5	1	14	1	1	1
rs2191001	5	131096677	G	C	0.2147	NA	NA	NA	0.0767175	rs10066378	7	CTC-432M15.3:FNIP1	0:0	intronic	0.36	5	5	5	1	1	1
rs113989466	5	131196311	TA	T	0.2535	NA	NA	NA	0.121048	rs10066378	7	ACSL6:AC034228.7	0:0	ncRNA_intronic	0.36	NA	5	15	1	1	0
rs144305120	7	99745585	T	G	0.06461	0.0035144	0.0714765	0.0244887	0.0754952	rs2897075	11	LAMTOR4	944	upstream	0.36	6	2	15	1	1	1
rs146987590	8	61363597	CAGAA	C	0.3797	NA	NA	NA	0.971773	rs1120591	12	RP11-163N6.2	0	ncRNA_intronic	0.36	NA	5	15	0	1	1
rs10794292	11	1094753	C	A	0.4046	NA	NA	NA	0.207634	rs12802931	15	MUC2	0	exonic	0.36	5	5	15	1	1	0
rs28678003	1	155207733	C	T	0.0666	5.71893e-12	-0.218944	0.0317932	0.375126	rs35154152	2	GBA	0	intronic	0.359	7	4	4	1	1	1
rs2527897	7	99534080	A	G	0.4523	0.000146142	-0.0485635	0.0127882	0.322282	rs2897075	11	RP4-604G5.1	0	ncRNA_intronic	0.359	NA	5	14	1	1	1
rs555608763	17	44219888	C	T	0.1988	NA	NA	NA	0.763321	rs7218319	22	KANSL1	0	intronic	0.359	NA	2	5	1	1	1
rs75585764	21	35360192	C	G	0.09841	4.17202e-13	0.159277	0.0219697	0.750156	rs75586969	28	LINC00649	10199	intergenic	0.359	5	5	15	0	1	1
rs6441931	3	45928730	A	G	0.162	0.00299811	-0.065584	0.0220975	0.0575357	rs9875616	4	LZTFL1:CCR9	0:0	intronic	0.358	5	1	15	1	1	1
rs2527885	7	99560866	G	C	0.4652	0.00506945	-0.0373235	0.0133175	0.308198	rs2897075	11	AZGP1	3476	intergenic	0.358	7	5	14	1	1	1
rs3851047	10	81451117	A	G	0.4036	6.08889e-09	0.109458	0.0188257	0.513335	rs2559728	14	RP11-119F19.2	0	ncRNA_intronic	0.358	NA	5	15	0	1	1
rs10706077	11	34438579	AG	A	0.2614	NA	NA	NA	0.391883	rs7949972	16	RP1-53C18.3	12082	intergenic	0.358	NA	2	15	0	1	1
rs62061708	17	44006956	A	G	0.2396	6.66363e-13	-0.117087	0.0162933	0.96339	rs7218319	22	MAPT	0	intronic	0.358	4	5	14	1	1	1
rs4277907	5	131227713	G	C	0.2545	NA	NA	NA	0.12433	rs10066378	7	ACSL6:AC034228.7	0:0	ncRNA_intronic	0.357	6	9	15	1	1	1
rs45236	5	131440620	G	T	0.1829	0.00127908	0.0533988	0.0165802	0.0671922	rs10066378	7	snoZ6	24793	intergenic	0.357	NA	2	15	0	1	1
rs671275	8	61525780	G	A	0.2356	0.00704873	0.0392359	0.0145613	0.385996	rs1120591	12	RAB2A	0	intronic	0.357	NA	4	5	1	1	1
rs7072441	10	81684075	T	G	0.2425	0.0117386	0.0377951	0.0149986	0.101504	rs2559728	14	MBL1P	0	ncRNA_intronic	0.357	7	5	15	0	1	1
rs56303031	17	43853922	G	A	0.2396	NA	NA	NA	0.96339	rs7218319	22	CRHR1:RP11-105N13.4	0:0	ncRNA_intronic	0.357	7	5	14	1	1	0
rs35443051	17	44130328	TC	T	0.2465	NA	NA	NA	0.989346	rs7218319	22	KANSL1	0	intronic	0.357	NA	4	5	1	1	1
rs2027053	1	65337702	G	A	0.03976	0.00304498	0.0830002	0.0280107	0.058182	rs12046291	1	JAK1	0	intronic	0.356	7	3	4	1	1	1
rs375611669	1	155137341	C	CTT	0.4583	NA	NA	NA	0.0619504	rs35154152	2	KRTCAP2	4542	intergenic	0.356	NA	5	15	1	1	1
rs55945538	5	131228421	G	C	0.2177	NA	NA	NA	0.08024	rs10066378	7	ACSL6:AC034228.7	0:0	ncRNA_intronic	0.356	7	9	15	1	1	1
12:113387034:A:AGG	12	113387034	AGG	A	0.4851	NA	NA	NA	0.40284	rs10850097	17	RP1-71H24.1:OAS3	0:0	ncRNA_intronic	0.356	NA	4	15	1	1	1
rs35826119	12	133154461	A	T	0.0825	NA	NA	NA	0.0681792	rs11614702	18	FBRSL1	0	intronic	0.356	4	3	4	1	1	0
rs886249	17	43946291	A	G	0.2247	7.42067e-09	-0.104826	0.0181324	0.888394	rs7218319	22	MAPT-AS1	0	ncRNA_intronic	0.356	NA	5	14	0	1	1
rs576581426	17	44226331	A	G	0.2078	NA	NA	NA	0.816523	rs7218319	22	KANSL1	0	intronic	0.356	NA	4	5	1	1	1
rs10523374	3	46170674	T	A	0.326	NA	NA	NA	0.264081	rs34339943	4	FLT1P1	13175	intergenic	0.355	6	5	15	0	1	1
rs569745758	3	146144063	TCC	T	0.03479	NA	NA	NA	0.11055	rs343320	5	PLSCR2	0	intronic	0.355	NA	5	15	1	1	0
rs12939457	17	38032188	T	C	0.4722	NA	NA	NA	0.0781755	rs12941811	21	ZPBP2	0	intronic	0.355	6	13	14	1	1	1
rs200442988	17	44566824	TTTTG	T	0.3241	NA	NA	NA	0.125865	rs7218319	22	NSFP1	2316	intergenic	0.355	NA	4	15	0	1	1
rs5848772	3	45885582	A	ATAT	0.4423	NA	NA	NA	0.131091	rs9875616	4	LZTFL1	0	intronic	0.354	NA	4	14	1	1	1
rs1809733	3	46154473	G	A	0.2117	1.93541e-06	0.107597	0.0226042	0.648272	rs9875616	4	FLT1P1	29376	intergenic	0.354	6	5	15	0	1	1
rs115861191	5	131858211	C	T	0.04672	0.0206468	0.0743132	0.0321093	0.174942	rs10066378	7	IL5	18924	intergenic	0.354	6	5	15	0	1	1
rs148219050	10	81453866	C	A	0.2455	1.99708e-06	0.101957	0.0214478	0.262133	rs2559728	14	RP11-119F19.2	0	ncRNA_intronic	0.354	4	5	15	1	1	1
rs149320476	12	133158976	C	G	0.02684	NA	NA	NA	0.0504714	rs11614702	18	FBRSL1	0	intronic	0.354	2a	1	5	1	1	0
rs241041	17	43713925	A	G	0.2396	NA	NA	NA	0.96339	rs7218319	22	CRHR1-IT1:CRHR1:RP11-105N13.4	0:0:0	ncRNA_exonic	0.354	NA	4	4	1	1	1
rs1918796	17	44223387	T	C	0.2406	3.80118e-07	-0.1101	0.021679	0.968522	rs7218319	22	KANSL1	0	intronic	0.354	NA	2	7	1	1	1
rs389978	17	43717415	A	G	0.2406	3.29386e-13	-0.11874	0.0163064	0.958005	rs7218319	22	CRHR1-IT1:CRHR1:RP11-105N13.4	0:0:0	ncRNA_intronic	0.353	7	4	5	1	1	1
rs542509380	17	44298209	T	C	0.2406	NA	NA	NA	0.968522	rs7218319	22	KANSL1	0	intronic	0.353	NA	4	5	1	1	1
rs11332732	19	4610217	CT	C	0.4334	NA	NA	NA	0.0630176	rs2277732	24	CTB-50L17.2	10988	intergenic	0.353	NA	2	14	0	0	0
rs13066516	3	45975443	C	T	0.1203	NA	NA	NA	0.90764	rs34339943	4	FYCO1	0	intronic	0.352	6	4	4	1	1	1
rs2236645	21	35342238	C	T	0.09642	NA	NA	NA	0.768683	rs75586969	28	LINC00649	0	ncRNA_exonic	0.352	5	2	7	0	1	1
rs55669209	1	156122140	T	C	0.02087	2.20343e-05	0.143975	0.0339308	0.557143	rs74964948	2	SEMA4A	0	intronic	0.351	5	2	7	1	1	1
rs35405729	7	75270810	GC	G	0.3111	NA	NA	NA	0.633692	rs12536918	10	HIP1	0	intronic	0.351	NA	5	15	1	1	1
rs1865472	7	99511563	A	T	0.4235	NA	NA	NA	0.169891	rs2897075	11	TRIM4	0	intronic	0.351	1f	4	5	1	1	1
rs56002706	17	44000505	C	T	0.2396	6.00149e-13	-0.117228	0.0162806	0.96339	rs7218319	22	MAPT	0	intronic	0.351	5	2	14	1	1	1
rs562921895	3	45691201	CATAT	C	0.02584	NA	NA	NA	0.0659551	rs767280	4	LIMD1	0	intronic	0.35	NA	5	5	1	1	1
rs73075571	3	46649711	A	G	0.02485	0.0176646	0.0811057	0.0341847	0.547403	rs139721302	4	TDGF1	0	intergenic	0.35	5	5	15	1	1	1
rs13277145	8	61232253	G	A	0.1779	NA	NA	NA	0.180176	rs1120591	12	CA8	38281	intergenic	0.35	6	5	15	0	1	1
rs10957140	8	61408107	T	C	0.2326	0.00351647	0.0431597	0.014788	0.50362	rs1120591	12	RP11-163N6.2	0	ncRNA_intronic	0.35	4	1	9	0	1	1
rs62060845	17	44154393	A	G	0.2406	8.47025e-13	-0.116618	0.0163026	0.968522	rs7218319	22	KANSL1	0	intronic	0.35	6	1	5	1	1	1
rs4801776	19	49304215	C	T	0.2624	0.00864545	-0.04059	0.0154583	0.0718246	rs368565	26	BCAT2	0	intronic	0.35	6	4	5	1	1	1
rs55857524	3	45341730	GAT	G	0.16	NA	NA	NA	0.05348	rs13059329	4	U3	44617	intergenic	0.349	NA	5	14	0	0	1
rs13077099	3	46125497	C	G	0.4245	1.82592e-11	-0.0882477	0.0131334	0.124417	rs9875616	4	XCR1	56262	intergenic	0.349	6	5	15	0	1	1
rs1029740	7	22873586	C	A	0.3748	7.24864e-07	-0.0663119	0.013384	0.303468	rs717624	9	TOMM7	11115	intergenic	0.349	NA	2	15	0	1	1
rs62065388	17	43537711	C	T	0.1938	NA	NA	NA	0.703078	rs7218319	22	PLEKHM1:AC091132.1	0:0	ncRNA_intronic	0.349	6	5	5	1	1	1
rs1078268	17	44075901	A	G	0.2406	7.28213e-13	-0.116891	0.0162936	0.968522	rs7218319	22	MAPT	0	intronic	0.349	1f	4	15	1	1	1
rs34220756	2	60589915	GA	G	0.332	NA	NA	NA	0.0695231	rs1123573	3	AC007381.2	0	ncRNA_intronic	0.348	NA	5	15	0	0	1
rs147719294	3	46628253	G	A	0.01392	0.000121656	0.261928	0.0681615	1	rs139721302	4	TDGF1	0	intergenic	0.348	4	4	15	1	1	1
rs79525726	8	61433308	C	A	0.1461	0.0151907	0.0424297	0.0174766	0.30523	rs1120591	12	RAB2A	0	intronic	0.348	6	1	7	1	1	1
rs7221814	17	38089717	A	G	0.4483	0.000957805	-0.042563	0.0128876	0.128294	rs12941811	21	RP11-387H17.4	0	ncRNA_intronic	0.348	6	5	15	1	1	1
rs544990728	17	43991515	T	G	0.2366	NA	NA	NA	0.947806	rs7218319	22	MAPT	0	intronic	0.348	NA	4	14	1	1	1
rs9311380	3	45996047	T	C	0.4712	6.84863e-21	0.119134	0.0127062	0.378151	rs9875616	4	FYCO1	0	intronic	0.347	6	4	4	1	1	1
rs11410156	5	130863848	TA	T	0.2366	NA	NA	NA	0.0811942	rs10066378	7	RAPGEF6:CTC-432M15.3	0:0	intronic	0.347	NA	5	5	1	1	1
rs60033508	12	113431767	T	TGG	0.3171	NA	NA	NA	0.564711	rs10850097	17	RP1-71H24.1:OAS2	0:0	ncRNA_intronic	0.347	NA	4	15	1	1	0
rs7314996	12	133024804	G	C	0.3787	0.00540337	-0.036762	0.0132145	0.182915	rs11614702	18	RP11-503G7.1	8941	intergenic	0.347	5	5	14	0	1	1
rs74361635	16	89141363	A	G	0.1054	NA	NA	NA	0.1962	rs117169628	20	ACSF3	13419	intergenic	0.347	4	5	9	0	1	1
rs140205949	21	35248368	TTCTC	T	0.4871	NA	NA	NA	0.0570114	rs75586969	28	AP000304.12:ITSN1	0:0	intronic	0.347	NA	5	15	1	1	1
rs143207518	10	81512135	T	C	0.2028	1.55429e-05	0.0943754	0.0218419	0.207213	rs2559728	14	RP11-119F19.2	0	ncRNA_intronic	0.346	7	5	15	0	1	1
rs368918817	10	81887790	ATT	A	0.09443	NA	NA	NA	0.129142	rs2559728	14	RPL22P18	1716	intergenic	0.346	NA	5	15	1	1	1
rs1966561	2	60672771	T	C	0.499	NA	NA	NA	0.0621595	rs1123573	3	BCL11A	5530	intergenic	0.345	NA	5	15	1	1	1
rs11003006	10	81225089	G	A	0.1252	0.0135768	0.049863	0.0202016	0.170608	rs2559728	14	ZCCHC24	19705	intergenic	0.345	6	5	15	0	1	1
rs11032703	11	34469656	C	T	0.1123	0.0180499	0.051846	0.021926	0.110224	rs7949972	16	CAT	0	intronic	0.345	5	2	5	1	1	1
rs34139446	16	89325055	T	C	0.4523	NA	NA	NA	0.109005	rs117169628	20	RP11-46C24.5	0	ncRNA_intronic	0.345	6	5	14	1	1	1
rs62063282	17	44039043	G	A	0.2406	4.06634e-13	-0.118242	0.0163017	0.968522	rs7218319	22	MAPT	0	intronic	0.345	7	5	14	1	1	1
rs1388606	3	46158434	T	C	0.2117	2.10083e-14	0.126263	0.0165172	0.648272	rs9875616	4	FLT1P1	25415	intergenic	0.344	NA	5	15	0	1	1
rs1250790	10	81275738	C	T	0.09543	0.0244764	0.050252	0.0223385	0.0882242	rs2559728	14	EIF5AL1	0	UTR3	0.344	5	5	15	1	1	1
rs549725060	11	1223260	ATGAG	A	0.4085	NA	NA	NA	0.0793576	rs12802931	15	MUC5AC	895	NA	0.344	NA	5	14	1	0	1
rs35062719	16	89325057	A	G	0.4513	NA	NA	NA	0.117009	rs117169628	20	RP11-46C24.5	0	ncRNA_intronic	0.344	7	5	14	1	1	1
rs55927630	17	43772407	C	T	0.2396	NA	NA	NA	0.96339	rs7218319	22	CRHR1:RP11-105N13.4	0:0	ncRNA_intronic	0.344	7	13	14	1	1	1
rs34386754	3	46090013	G	A	0.1441	NA	NA	NA	0.82967	rs34339943	4	XCR1	20778	intergenic	0.343	7	5	15	0	1	1
rs73069992	3	46594347	A	G	0.02485	0.011717	0.0772102	0.0306322	0.547403	rs139721302	4	LRRC2	0	intronic	0.343	5	5	15	1	1	1
rs31252	5	130833433	T	C	0.2734	0.00109062	-0.0484385	0.014831	0.107771	rs10066378	7	RAPGEF6:CTC-432M15.3	0:0	intronic	0.343	NA	4	5	1	1	1
rs34666036	7	99737012	G	A	0.2734	NA	NA	NA	0.257524	rs2897075	11	AC073842.19	0	ncRNA_intronic	0.343	7	5	15	1	1	1
rs55694921	16	89253269	G	A	0.1859	NA	NA	NA	0.815818	rs117169628	20	CDH15	0	intronic	0.343	5	1	14	1	1	1
rs72214428	5	131104158	G	GTT	0.2386	NA	NA	NA	0.105346	rs10066378	7	CTC-432M15.3:FNIP1	0:0	intronic	0.342	NA	5	5	1	1	1
rs113437942	5	131802223	C	T	0.04374	3.78402e-05	0.131027	0.0318004	0.249213	rs10066378	7	C5orf56	0	intronic	0.342	4	1	7	1	1	1
rs58341736	8	61449897	CA	C	0.161	NA	NA	NA	0.312824	rs1120591	12	RAB2A	0	intronic	0.342	NA	4	5	1	1	0
rs533038339	17	44369595	A	G	0.2396	NA	NA	NA	0.53412	rs7218319	22	ARL17B	0	intronic	0.342	NA	5	15	1	1	1
rs34357864	9	136145907	G	GA	0.3708	NA	NA	NA	0.675624	rs550057	13	ABO	0	ncRNA_intronic	0.341	NA	5	14	0	0	1
rs2983850	10	81476057	A	G	0.1163	NA	NA	NA	0.0532947	rs2559728	14	RP11-119F19.2	0	ncRNA_intronic	0.341	NA	5	15	1	1	1
rs7104301	11	34493638	A	G	0.2614	2.61859e-09	-0.0862731	0.0144902	0.524085	rs7949972	16	CAT	28	downstream	0.341	7	4	4	1	1	1
rs576566496	17	38140269	G	A	0.02584	NA	NA	NA	0.0656787	rs12941811	21	PSMD3	0	intronic	0.341	NA	4	5	1	1	1
rs2696534	17	44355162	A	G	0.2316	NA	NA	NA	0.901476	rs7218319	22	ARL17B	0	intronic	0.341	NA	5	15	1	1	1
rs7364088	21	42844130	G	A	0.2634	0.000151384	-0.0733731	0.0193659	0.177896	rs2070788	29	TMPRSS2	0	intronic	0.341	5	4	14	1	1	1
rs4845703	1	154993375	C	T	0.3002	3.71778e-06	-0.0665897	0.0143929	0.234427	rs61811895	2	DCST2	0	intronic	0.34	7	5	5	1	1	1
rs62063677	17	44129885	C	T	0.2406	7.00592e-13	-0.117027	0.0163006	0.968522	rs7218319	22	KANSL1	0	intronic	0.34	7	4	5	1	1	1
rs532784638	17	44354231	A	G	0.2416	NA	NA	NA	0.921212	rs7218319	22	ARL17B	0	intronic	0.34	NA	5	15	1	1	1
rs62244500	3	45214379	A	G	0.2256	0.00188749	0.0469614	0.0151128	0.0535688	rs13059329	4	RPS24P8	12711	intergenic	0.339	7	5	15	0	1	1
rs4756151	11	34495358	C	A	0.1203	9.48583e-06	-0.0828043	0.0186977	0.224332	rs7949972	16	CAT	1748	intergenic	0.339	4	4	5	1	1	1
rs12231415	12	133089152	G	A	0.333	4.47493e-06	-0.0652034	0.0142117	0.250647	rs11614702	18	FBRSL1	0	intronic	0.339	5	4	5	1	1	0
rs145835664	17	37579383	G	A	0.1531	NA	NA	NA	0.0594157	rs12941811	21	MED1	0	intronic	0.339	7	4	4	1	1	1
rs242554	17	44039365	C	T	0.3917	0.00616348	0.0375022	0.0136921	0.218188	rs7218319	22	MAPT	0	intronic	0.339	6	5	14	1	1	1
rs146288428	17	47966850	G	A	0.01889	0.000322931	0.222664	0.0619169	0.467205	rs3848456	23	RP11-304F15.4	0	ncRNA_intronic	0.339	5	5	14	0	1	1
rs5030347	19	10384604	C	A	0.1779	7.66873e-05	0.0726835	0.0183798	0.0610768	rs34536443	25	CTD-2369P2.5:ICAM1	0:0	ncRNA_intronic	0.339	3a	1	5	1	1	1
rs554581198	19	10609515	A	AT	0.16	NA	NA	NA	0.0930367	rs34536443	25	KEAP1	0	intronic	0.339	NA	1	4	1	0	1
rs34521860	17	37988775	C	CAT	0.03082	NA	NA	NA	0.0507314	rs12941811	21	IKZF3	0	intronic	0.338	NA	4	15	1	1	1
rs923366	19	10397223	C	T	0.4672	0.000149178	-0.0647042	0.0170614	0.0591939	rs17677095	25	ICAM1:CTD-2369P2.8	0:0	ncRNA_exonic	0.338	2b	1	7	1	1	1
rs4971085	1	155138222	T	C	0.495	NA	NA	NA	0.103671	rs35154152	2	KRTCAP2	3661	intergenic	0.337	7	2	15	1	1	1
rs4683155	3	45985708	G	A	0.3777	NA	NA	NA	0.210962	rs9875616	4	FYCO1:CXCR6	0:0	intronic	0.337	5	1	5	1	1	1
rs149024329	7	22838874	TG	T	0.08847	NA	NA	NA	0.0625317	rs717624	9	TOMM7	13376	intergenic	0.337	NA	5	15	0	1	1
11:34490647:A:C	11	34490647	A	C	0.3817	NA	NA	NA	0.216115	rs7949972	16	CAT	0	intronic	0.337	4	4	4	1	1	1
rs4801773	19	49263066	C	A	0.4573	NA	NA	NA	0.0652827	rs368565	26	FGF21	1478	intergenic	0.337	7	5	14	1	1	1
rs58609335	21	42822731	C	A	0.2942	0.0167037	-0.0337775	0.0141142	0.309883	rs2070788	29	MX1	0	intronic	0.337	6	4	5	1	1	1
rs6767559	3	46127642	G	C	0.2117	2.09741e-06	0.106228	0.022393	0.648272	rs9875616	4	FLT1P1	56207	intergenic	0.336	5	4	15	0	1	1
rs546877928	5	130822419	AT	A	0.4274	NA	NA	NA	0.0764209	rs10066378	7	RAPGEF6:CTC-432M15.3	0:0	intronic	0.336	NA	4	5	1	1	1
rs4722183	7	22825073	C	T	0.2068	0.00228408	-0.0490503	0.0160791	0.119962	rs717624	9	AC073072.7	11460	intergenic	0.336	7	5	15	0	1	1
rs74807476	17	44355726	T	A	0.2386	NA	NA	NA	0.926336	rs7218319	22	ARL17B	0	intronic	0.336	7	5	15	1	1	1
rs10870470	12	133142687	G	A	0.4145	0.000188683	-0.0618193	0.0165571	0.213318	rs11614702	18	FBRSL1	0	intronic	0.335	5	4	4	1	1	0
rs3742238	13	113540425	C	T	0.2137	2.5983e-18	0.137585	0.0157641	0.969011	rs12585036	19	ATP11A	0	UTR3	0.335	2b	1	7	1	1	1
rs688976	9	136136770	A	C	0.2058	0.00033408	0.0533437	0.01487	0.124773	rs550057	13	ABO	0	ncRNA_exonic	0.334	NA	4	14	0	1	1
rs9937042	16	89137610	A	G	0.09443	0.000506156	0.0726949	0.0209045	0.241132	rs117169628	20	ACSF3	17172	intergenic	0.334	4	5	15	0	1	1
rs11702475	21	42857568	C	T	0.4911	NA	NA	NA	0.497455	rs2070788	29	TMPRSS2	0	intronic	0.334	7	4	15	1	1	1
rs6893937	5	131818201	T	C	0.3429	NA	NA	NA	0.24379	rs10066378	7	IRF1	0	UTR3	0.333	7	4	5	1	1	1
rs11003014	10	81231387	A	G	0.1829	0.00236361	0.0515317	0.0169497	0.188869	rs2559728	14	ZCCHC24	26003	intergenic	0.333	7	5	15	0	1	1
rs12933802	16	89121918	G	A	0.08748	0.0436366	0.0614428	0.0304539	0.243556	rs117169628	20	CTD-2555A7.2	2544	intergenic	0.333	5	5	15	0	1	1
rs12933807	16	89121933	G	A	0.1421	7.88204e-05	0.0735525	0.0186305	0.183312	rs117169628	20	CTD-2555A7.2	2559	intergenic	0.333	5	5	15	0	1	1
rs142088645	5	131238183	T	TTCTTGTACA	0.2624	NA	NA	NA	0.122428	rs10066378	7	ACSL6:AC034228.7	0:0	ncRNA_intronic	0.332	NA	7	15	1	1	1
rs72846323	11	1144046	C	T	0.1342	NA	NA	NA	0.0724746	rs12802931	15	MUC5AC	7533	intergenic	0.332	5	5	15	1	0	1
rs1230076	17	43495660	T	C	0.4801	NA	NA	NA	0.149131	rs7218319	22	ARHGAP27	0	intronic	0.332	5	4	15	1	1	1
rs11415417	21	34710714	GC	G	0.2903	NA	NA	NA	0.40276	rs8178521	28	IFNAR1	0	intronic	0.332	NA	4	5	1	1	1
rs13051785	21	35323286	C	T	0.1471	NA	NA	NA	0.471493	rs75586969	28	LINC00649	0	ncRNA_intronic	0.332	7	5	15	0	1	1
rs11581138	1	65252466	A	T	0.03479	0.0244301	0.0857636	0.0381122	0.0825589	rs12046291	1	RAVER2	0	intronic	0.331	6	4	5	1	1	1
rs35581423	4	106682153	A	AT	0.3698	NA	NA	NA	0.059792	rs34712979	6	INTS12:GSTCD:RP11-45L9.1	0:0:0	ncRNA_intronic	0.331	NA	5	15	1	0	1
rs6974373	7	99590893	C	G	0.4016	1.9469e-05	0.0716521	0.0167768	0.732737	rs2897075	11	RP4-604G5.3	219	downstream	0.331	1f	5	15	0	1	1
rs11264273	1	154809253	C	T	0.2664	0.00979403	0.0397536	0.0153904	0.0743379	rs61811895	2	KCNN3	0	intronic	0.33	5	5	15	1	1	1
rs111652370	1	155385034	C	T	0.04473	2.22154e-06	-0.164777	0.0348208	0.298075	rs35154152	2	ASH1L	0	intronic	0.33	6	4	5	1	1	1
rs372819680	3	46837564	TA	T	0.09046	NA	NA	NA	0.0535274	rs139721302	4	PRSS50:PRSS45	0:0	intronic	0.33	NA	14	15	1	0	0
rs11079726	17	43976235	G	A	0.2823	NA	NA	NA	0.154681	rs7218319	22	MAPT	0	intronic	0.33	5	5	13	1	1	1
rs532035713	17	44260967	G	A	0.2406	NA	NA	NA	0.968522	rs7218319	22	KANSL1	0	intronic	0.33	NA	2	7	1	1	1
rs35220256	3	46503256	A	AT	0.3509	NA	NA	NA	0.0851212	rs34339943	4	LTF	0	intronic	0.329	NA	5	14	1	1	1
rs625593	9	136135096	G	A	0.2217	NA	NA	NA	0.138239	rs550057	13	ABO	0	ncRNA_intronic	0.329	NA	4	14	0	1	1
rs59864051	12	113482092	A	AGAGAGAGAGAGG	0.2753	NA	NA	NA	0.0579494	rs10850097	17	RPS15AP32	9774	intergenic	0.329	NA	7	14	0	1	0
rs62056850	17	43992581	C	T	0.2406	1.74756e-13	-0.11984	0.0162675	0.958005	rs7218319	22	MAPT	0	intronic	0.329	4	4	14	1	1	1
rs2261652	10	81433413	G	A	0.1869	NA	NA	NA	0.193794	rs2559728	14	RP11-506M13.3:RP11-119F19.2	0:0	ncRNA_intronic	0.328	7	5	15	0	1	0
rs7068445	10	81434332	C	T	0.162	0.0150925	0.0435417	0.0179173	0.0962645	rs2559728	14	RP11-506M13.3:RP11-119F19.2	0:0	ncRNA_intronic	0.328	6	5	15	0	1	0
rs150813685	13	113327501	C	CCTTT	0.2694	NA	NA	NA	0.0504249	rs12585036	19	C13orf35	0	intronic	0.328	NA	5	15	1	0	1
rs35252453	16	89142553	G	T	0.08946	NA	NA	NA	0.243056	rs117169628	20	ACSF3	12229	intergenic	0.328	5	5	9	0	1	1
rs112556326	17	43575946	G	T	0.2416	NA	NA	NA	0.952657	rs7218319	22	LRRC37A4P	2738	intergenic	0.328	6	5	15	1	1	1
rs12150235	17	44015745	A	G	0.2396	5.51442e-13	-0.117438	0.0162837	0.96339	rs7218319	22	MAPT	0	intronic	0.328	6	5	14	1	1	1
rs79298034	3	46095219	A	G	0.1103	NA	NA	NA	0.891099	rs34339943	4	XCR1	25984	intergenic	0.327	6	5	15	0	1	1
rs529496808	3	46284454	G	GTATATATATATATATACACATATATA	0.2207	NA	NA	NA	0.0805886	rs1542754	4	CCR3	0	intronic	0.327	NA	5	15	1	1	1
rs11323210	8	61542934	TA	T	0.4016	NA	NA	NA	0.912759	rs1120591	12	RP11-91I20.3	1133	intergenic	0.327	NA	5	14	1	1	1
rs1250991	10	81374651	C	T	0.4205	9.5693e-10	0.0861356	0.0140826	0.789282	rs2559728	14	SFTPA1	0	UTR3	0.327	6	5	15	1	1	1
rs7909930	10	81527291	G	A	0.1332	0.0112273	0.0692545	0.0273135	0.0777756	rs2559728	14	RP11-119F19.2	1205	intergenic	0.327	7	5	15	0	1	0
rs2746166	11	34400348	T	C	0.2127	0.00264435	-0.0618634	0.0205778	0.283265	rs7949972	16	ABTB2	20792	intergenic	0.327	7	5	15	0	1	1
rs1031459	17	38072245	C	G	0.34	9.95883e-06	-0.0617228	0.0139706	0.0840319	rs12941811	21	GSDMB	0	intronic	0.327	4	2	5	1	1	1
rs241021	17	43738627	T	G	0.2396	NA	NA	NA	0.96339	rs7218319	22	CRHR1:RP11-105N13.4	0:0	ncRNA_intronic	0.327	NA	7	14	1	1	1
rs76563578	17	43933879	C	G	0.2396	4.41272e-13	-0.117888	0.0162777	0.96339	rs7218319	22	MAPT-AS1	0	ncRNA_intronic	0.327	5	5	14	1	1	1
rs2532240	17	44265839	C	T	0.4423	NA	NA	NA	0.418465	rs7218319	22	KANSL1	0	intronic	0.327	NA	1	7	1	1	1
rs113040517	19	49162498	G	C	0.2803	0.0290643	-0.0446516	0.0204579	0.0668456	rs368565	26	SEC1P	0	ncRNA_intronic	0.327	6	5	15	1	1	1
rs4379181	5	131207525	A	C	0.2614	NA	NA	NA	0.123634	rs10066378	7	ACSL6:AC034228.7	0:0	ncRNA_intronic	0.326	6	9	15	1	1	1
rs2070788	21	42841988	G	A	0.4642	1.79987e-08	-0.0737263	0.0130948	1	rs2070788	29	TMPRSS2	0	intronic	0.326	NA	4	14	1	1	1
rs148472539	3	46626071	T	C	0.02485	0.0113895	0.0795083	0.0314198	0.547403	rs139721302	4	TDGF1	0	intergenic	0.325	7	4	14	1	1	1
rs13280797	8	61062764	G	C	0.4592	0.0331004	-0.0274518	0.012883	0.0720232	rs1120591	12	SLC2A13P1	8062	intergenic	0.325	7	9	15	0	1	1
rs76618565	17	44068481	G	A	0.2406	3.07876e-13	-0.118536	0.0162581	0.968522	rs7218319	22	MAPT	0	intronic	0.325	NA	4	15	1	1	1
rs2303044	19	50885201	C	T	0.06561	0.0027128	0.0714135	0.0238161	0.147308	rs35617599	27	NR1H2	0	intronic	0.325	NA	3	4	1	1	1
rs141845861	1	65386220	C	CT	0.03082	NA	NA	NA	0.0761793	rs12046291	1	JAK1	0	intronic	0.324	NA	5	5	1	1	1
rs371201279	10	81279140	G	T	0.2475	NA	NA	NA	0.337886	rs2559728	14	EIF5AL1	2951	intergenic	0.324	7	14	15	1	1	1
rs9549592	13	113527681	C	T	0.2247	NA	NA	NA	0.0651292	rs12585036	19	ATP11A	0	intronic	0.324	4	2	5	1	0	1
rs4683131	3	45667989	G	A	0.341	NA	NA	NA	0.198021	rs767280	4	LIMD1	0	intronic	0.323	5	4	5	1	1	1
rs2064063	3	45759924	A	T	0.3161	NA	NA	NA	0.619755	rs767280	4	SACM1L	0	intronic	0.323	5	4	5	1	1	1
rs6785878	3	46357144	A	G	0.3022	NA	NA	NA	0.451482	rs1542754	4	UQCRC2P1	3730	intergenic	0.323	7	5	15	0	1	1
rs34277597	7	99510167	T	A	0.4543	0.0123459	-0.0459237	0.0183541	0.163761	rs2897075	11	TRIM4	0	intronic	0.323	5	4	5	1	1	1
rs141764116	10	81373521	A	G	0.06958	NA	NA	NA	0.139568	rs2559728	14	SFTPA1	0	exonic	0.323	5	5	15	1	1	1
rs10642630	10	81686508	ATATT	A	0.3917	NA	NA	NA	0.210889	rs2559728	14	MBL1P	0	ncRNA_intronic	0.323	NA	5	15	0	1	1
rs62054433	17	43824348	T	C	0.2396	3.76314e-13	-0.118051	0.0162519	0.96339	rs7218319	22	CRHR1:RP11-105N13.4	0:0	ncRNA_intronic	0.323	7	5	14	1	1	1
rs10445334	17	43934826	T	G	0.2396	4.40999e-13	-0.118965	0.0164264	0.96339	rs7218319	22	MAPT-AS1	0	ncRNA_intronic	0.323	6	5	14	0	1	1
rs9869542	3	45934588	T	C	0.1998	0.00225578	-0.0488042	0.0159788	0.0643235	rs9875616	4	LZTFL1:CCR9	0:0	intronic	0.322	5	1	15	1	1	1
rs8176742	9	136131437	C	T	0.2197	0.000634556	-0.0680445	0.019917	0.135614	rs550057	13	ABO	0	ncRNA_exonic	0.322	NA	4	14	0	1	1
rs34647135	12	113386616	T	C	0.2336	0.00074243	0.0515589	0.0152839	0.16222	rs10850097	17	RP1-71H24.1:OAS3	0:0	ncRNA_intronic	0.322	5	4	4	1	1	1
rs41384744	17	44137070	A	G	0.2406	5.39539e-07	-0.108755	0.0217003	0.968522	rs7218319	22	KANSL1	0	intronic	0.322	3a	4	5	1	1	1
rs9976829	21	34614834	G	A	0.333	9.08962e-16	-0.156516	0.0194707	0.987123	rs9636867	28	IFNAR2	0	intronic	0.322	7	4	5	1	1	1
rs2154568	21	35325805	C	G	0.494	7.02002e-09	-0.0729537	0.012599	0.0982903	rs75586969	28	LINC00649	0	ncRNA_intronic	0.322	7	4	15	0	1	1
rs111783124	21	35362848	G	A	0.1412	NA	NA	NA	0.391876	rs75586969	28	LINC00649	12855	intergenic	0.322	7	5	15	0	1	1
rs148885683	10	81474697	T	G	0.06064	NA	NA	NA	0.0918581	rs2559728	14	RP11-119F19.2	0	ncRNA_intronic	0.321	6	5	15	1	1	1
rs12150672	17	43826637	G	A	0.2396	3.32458e-13	-0.118301	0.0162489	0.96339	rs7218319	22	CRHR1:RP11-105N13.4	0:0	ncRNA_intronic	0.321	1d	5	14	1	1	1
rs66524664	17	44162713	G	A	0.1471	0.020121	0.0419667	0.0180573	0.0777553	rs7218319	22	KANSL1	0	intronic	0.321	3a	4	5	1	1	1
rs55764830	2	60653265	T	C	0.494	NA	NA	NA	0.0553696	rs1123573	3	BCL11A	25036	intergenic	0.32	7	4	15	0	1	1
4:106966480:A:C	4	106966480	C	A	0.04672	NA	NA	NA	0.0554394	rs34712979	6	TBCK	0	UTR3	0.32	6	4	15	1	0	1
rs7845982	8	61508260	G	A	0.161	7.41294e-05	0.0715428	0.0180544	0.312824	rs1120591	12	RAB2A	0	intronic	0.32	7	4	5	1	1	1
rs60814418	17	43850645	C	T	0.2435	4.09151e-12	-0.109358	0.0157713	0.952718	rs7218319	22	CRHR1:RP11-105N13.4	0:0	ncRNA_intronic	0.32	5	5	14	1	1	0
rs544541884	17	44353320	G	A	0.2008	NA	NA	NA	0.772572	rs7218319	22	ARL17B	0	intronic	0.32	NA	5	15	1	1	1
rs5030370	19	10391535	G	A	0.3101	NA	NA	NA	0.0866071	rs142770866	25	CTD-2369P2.5:ICAM1	0:0	ncRNA_intronic	0.319	7	4	5	1	1	1
rs646327	19	49209851	A	G	0.4682	7.44858e-13	-0.0939849	0.0131064	0.534585	rs368565	26	FUT2	643	downstream	0.319	6	4	5	1	1	1
rs5891765	8	61419993	TA	T	0.3827	NA	NA	NA	0.95961	rs1120591	12	RP11-163N6.2	0	ncRNA_intronic	0.318	NA	5	15	1	1	1
rs4253464	10	81362985	A	G	0.05467	NA	NA	NA	0.102157	rs2559728	14	SFTPA3P	7568	intergenic	0.318	5	7	15	1	1	1
rs7097080	10	82166700	A	G	0.1203	0.0453177	0.0363062	0.0181378	0.0918944	rs2559728	14	FAM213A	884	upstream	0.318	2b	2	15	1	1	1
rs3776003	5	130884776	A	T	0.3171	NA	NA	NA	0.092133	rs10066378	7	RAPGEF6:CTC-432M15.3	0:0	intronic	0.317	6	1	5	1	1	1
rs10264644	7	22876016	T	C	0.2674	NA	NA	NA	0.433065	rs717624	9	TOMM7	13545	intergenic	0.317	6	5	15	0	1	1
rs7830710	8	61306157	G	A	0.3996	2.50675e-06	0.0635213	0.0134934	0.889192	rs1120591	12	RP11-163N6.2	0	ncRNA_intronic	0.317	5	5	15	0	1	1
rs560103470	17	44107956	GA	G	0.03877	NA	NA	NA	0.0533727	rs7218319	22	KANSL1	0	UTR3	0.317	NA	3	4	1	1	1
rs837629	19	49268852	C	G	0.3211	0.0466922	0.0283661	0.0142609	0.0811488	rs368565	26	FGF21	7264	intergenic	0.317	7	5	14	1	1	1
rs72700267	1	154775144	C	T	0.08648	0.00144012	-0.0732593	0.0229906	0.0609739	rs41264931	2	KCNN3	0	intronic	0.316	5	5	15	1	1	1
rs77033817	2	60600421	C	T	0.1034	0.00783179	-0.0587212	0.022082	0.0540878	rs1123573	3	AC007381.2	0	ncRNA_intronic	0.316	7	5	15	0	0	1
rs2746169	11	34435452	G	T	0.2137	0.0210865	0.0358305	0.015535	0.0632062	rs7949972	16	RP1-53C18.3	8955	intergenic	0.316	NA	4	9	0	1	1
rs7104394	11	34528361	G	A	0.1123	0.00961591	-0.0778556	0.0300677	0.208755	rs7949972	16	ELF5	0	intronic	0.316	5	5	15	1	1	1
rs35894487	16	89138228	C	G	0.09344	0.000204681	0.0797013	0.0214645	0.23682	rs117169628	20	ACSF3	16554	intergenic	0.316	2a	5	15	0	1	1
rs112356074	3	45909682	TAA	T	0.4304	NA	NA	NA	0.115383	rs34339943	4	LZTFL1	0	intronic	0.315	NA	5	15	1	1	1
rs11338572	7	99636938	G	GA	0.1302	NA	NA	NA	0.128688	rs2897075	11	ZKSCAN1	0	UTR3	0.315	NA	4	5	1	1	1
rs1893273	8	61412353	C	T	0.1461	0.000147686	0.0681036	0.017946	0.290004	rs1120591	12	RP11-163N6.2	0	ncRNA_intronic	0.315	7	5	15	0	1	1
rs55841758	8	61439401	G	A	0.161	5.95079e-05	0.0734041	0.0182836	0.312824	rs1120591	12	RAB2A	0	intronic	0.315	7	4	5	1	1	1
rs17760577	17	43741452	C	T	0.2396	NA	NA	NA	0.96339	rs7218319	22	CRHR1:RP11-105N13.4	0:0	ncRNA_intronic	0.315	1f	5	14	1	1	1
rs543612672	19	49158481	G	GAA	0.2485	NA	NA	NA	0.221971	rs368565	26	SEC1P	0	ncRNA_intronic	0.315	NA	5	15	1	1	1
rs10901242	9	136077053	C	T	0.4235	NA	NA	NA	0.0646318	rs550057	13	OBP2B	3610	intergenic	0.314	5	5	14	1	1	1
rs143020646	12	113439194	CAT	C	0.3151	NA	NA	NA	0.516419	rs10850097	17	RP1-71H24.1:OAS2	0:0	ncRNA_intronic	0.314	NA	4	5	1	1	0
rs17761207	17	43762255	T	C	0.2396	NA	NA	NA	0.96339	rs7218319	22	CRHR1:RP11-105N13.4	0:0	ncRNA_intronic	0.314	6	5	14	1	1	1
rs11575062	3	46402431	A	T	0.07455	NA	NA	NA	0.361132	rs34339943	4	CCR2	11	downstream	0.313	2b	2	7	1	1	1
rs56921522	7	22824404	TA	T	0.2008	NA	NA	NA	0.110657	rs717624	9	AC073072.7	10791	intergenic	0.313	NA	5	15	0	1	1
rs7089037	10	81446992	T	C	0.2455	2.05042e-05	0.0854324	0.0200577	0.262133	rs2559728	14	RP11-119F19.2	0	ncRNA_intronic	0.313	7	5	15	0	1	0
rs12150048	17	43827471	G	C	0.2386	3.02544e-13	-0.1185	0.0162479	0.958158	rs7218319	22	CRHR1:RP11-105N13.4	0:0	ncRNA_intronic	0.313	1f	5	14	1	1	1
rs2732596	17	44269546	C	T	0.2396	7.33789e-07	-0.107812	0.0217706	0.963284	rs7218319	22	KANSL1	0	intronic	0.313	NA	1	1	1	1	1
rs12639598	3	46016464	G	A	0.4314	NA	NA	NA	0.12977	rs9875616	4	FYCO1	0	intronic	0.312	5	4	4	1	1	1
rs1392296	3	46143930	A	G	0.337	4.44886e-21	-0.127682	0.0135523	0.30376	rs9875616	4	FLT1P1	39919	intergenic	0.312	5	5	15	0	1	1
rs2544427	4	106716046	G	A	0.3111	NA	NA	NA	0.0647852	rs34712979	6	INTS12:GSTCD:RP11-45L9.1	0:0:0	ncRNA_intronic	0.312	NA	5	15	1	1	1
rs984616	5	130891101	C	T	0.2704	0.000495615	-0.0520086	0.0149316	0.104773	rs10066378	7	RAPGEF6:CTC-432M15.3	0:0	intronic	0.312	NA	5	5	1	1	1
rs35195954	7	22917872	C	CT	0.4732	NA	NA	NA	0.0738327	rs717624	9	AC005682.6	0	ncRNA_intronic	0.312	NA	5	15	0	0	1
rs5891774	8	61599862	T	TA	0.2326	NA	NA	NA	0.0676835	rs1120591	12	CHD7	0	intronic	0.312	NA	5	5	1	1	1
rs35574442	16	89325052	T	C	0.4513	NA	NA	NA	0.110676	rs117169628	20	RP11-46C24.5	0	ncRNA_intronic	0.312	6	5	14	1	1	1
rs2905465	17	43540732	T	C	0.1938	NA	NA	NA	0.703078	rs7218319	22	PLEKHM1:AC091132.1	0:0	ncRNA_intronic	0.312	7	4	5	1	1	0
rs370545	1	155175390	G	A	0.4553	NA	NA	NA	0.105155	rs35154152	2	THBS3	0	intronic	0.31	NA	4	5	1	1	1
rs243056	2	60589671	C	G	0.3718	0.00380232	0.0413746	0.0142961	0.0641821	rs1123573	3	AC007381.2	0	ncRNA_intronic	0.31	5	5	15	0	0	1
rs148281151	3	44857528	CT	C	0.08847	NA	NA	NA	0.0537789	rs17638604	4	KIF15	0	intronic	0.31	NA	4	5	1	1	1
rs76127182	3	45215091	TTTTC	T	0.2256	NA	NA	NA	0.0535688	rs13059329	4	RPS24P8	13423	intergenic	0.31	NA	5	15	0	1	1
rs9818053	3	46349711	G	A	0.3002	NA	NA	NA	0.446012	rs1542754	4	UQCRC2P1	2370	intergenic	0.31	6	5	15	0	1	1
rs7222389	17	43501442	T	C	0.1958	5.27273e-06	-0.100683	0.0221105	0.691799	rs7218319	22	ARHGAP27	0	intronic	0.31	1f	1	15	1	1	1
rs55894109	17	43957221	C	T	0.2396	7.49164e-13	-0.116728	0.0162797	0.96339	rs7218319	22	MAPT-AS1	0	ncRNA_intronic	0.31	7	14	14	0	1	1
rs12975033	19	49249443	A	T	0.4503	5.29655e-08	0.0694251	0.0127595	0.544703	rs368565	26	IZUMO1	0	intronic	0.309	5	1	5	1	1	1
rs9870445	3	46114838	A	G	0.3638	NA	NA	NA	0.227918	rs34339943	4	XCR1	45603	intergenic	0.308	6	5	15	0	1	1
rs570569392	10	81474447	C	A	0.05666	NA	NA	NA	0.103185	rs2559728	14	RP11-119F19.2	0	ncRNA_intronic	0.308	NA	5	15	1	0	1
rs4766669	12	113364781	A	G	0.3658	NA	NA	NA	0.909793	rs10850097	17	OAS1:RP1-71H24.1	0:0	ncRNA_intronic	0.308	5	5	15	1	1	0
rs560050580	17	44297148	G	A	0.2425	NA	NA	NA	0.95824	rs7218319	22	KANSL1	0	intronic	0.308	NA	4	5	1	1	1
rs34547483	19	4727749	A	G	0.2356	0.00515343	0.0614739	0.0219763	0.134983	rs2277732	24	AC005783.1	1357	intergenic	0.308	5	5	15	1	1	1
rs12467056	2	60663709	A	G	0.2922	0.0403635	0.0312078	0.0152233	0.163421	rs1123573	3	BCL11A	14592	intergenic	0.307	7	5	15	0	1	1
rs57163592	8	61332311	C	T	0.1491	0.00154406	0.0766525	0.0242091	0.269591	rs1120591	12	RP11-163N6.2	0	ncRNA_intronic	0.307	7	9	15	0	1	0
rs549446	9	136135238	C	T	0.2217	NA	NA	NA	0.138239	rs550057	13	ABO	0	ncRNA_exonic	0.307	NA	4	14	0	1	1
rs529177106	17	43666511	A	T	0.2406	NA	NA	NA	0.958005	rs7218319	22	DND1P1	2215	intergenic	0.307	NA	5	15	0	1	1
rs10492029	12	113458677	T	C	0.4095	0.0307584	0.0275035	0.012732	0.133703	rs10850097	17	RP1-71H24.1	3120	intergenic	0.306	5	5	15	1	1	1
rs77604208	17	44177669	C	T	0.2406	5.06412e-07	-0.108065	0.0215103	0.968522	rs7218319	22	KANSL1	0	intronic	0.306	4	5	5	1	1	1
rs139305178	6	41483129	A	AAT	0.0497	NA	NA	NA	0.612199	rs2496644	8	RP11-328M4.2:RP11-328M4.3	0:0	ncRNA_intronic	0.305	NA	5	14	0	0	0
rs11002993	10	81217805	T	C	0.1262	0.0130388	0.0501724	0.0202087	0.168105	rs2559728	14	ZCCHC24	12421	intergenic	0.305	7	5	15	0	1	1
rs9549601	13	113542459	C	T	0.2515	1.72517e-05	-0.0671117	0.0156154	0.0780835	rs12585036	19	ATP11A	976	downstream	0.305	5	5	14	1	1	1
rs70600	17	44860021	C	T	0.2177	6.23544e-12	-0.114865	0.0167097	0.794697	rs7218319	22	WNT3	0	intronic	0.305	2b	2	14	1	1	1
rs150908276	19	10324385	G	A	0.01988	3.74733e-05	0.180799	0.0438563	0.149131	rs34536443	25	DNMT1	0	intronic	0.305	6	5	15	1	1	0
rs7912008	10	82153717	C	T	0.4394	NA	NA	NA	0.0519882	rs2559728	14	FAM213A	13867	intergenic	0.304	6	5	15	0	1	1
rs35671223	11	1227069	C	T	0.2982	0.00930247	-0.0394999	0.015188	0.139606	rs12802931	15	MUC5AC	4704	intergenic	0.304	4	5	15	1	0	1
17:43547924:A:C	17	43547924	C	A	0.3986	NA	NA	NA	0.0710211	rs7218319	22	PLEKHM1:RN7SL730P	0:0	NA	0.304	6	4	5	1	1	0
rs2500232	1	65255018	G	A	0.3429	0.00925371	0.0351083	0.01349	0.106925	rs12046291	1	RAVER2	0	intronic	0.303	NA	4	5	1	1	1
rs13065737	3	46161037	G	A	0.327	NA	NA	NA	0.267159	rs34339943	4	FLT1P1	22812	intergenic	0.303	7	5	15	0	1	1
rs3751313	12	133147142	A	G	0.1412	NA	NA	NA	0.124419	rs11614702	18	FBRSL1	0	intronic	0.303	NA	3	5	1	1	0
rs62065379	17	43525365	C	T	0.1938	NA	NA	NA	0.703078	rs7218319	22	PLEKHM1	0	intronic	0.303	7	4	5	1	1	1
rs8132172	21	34574057	G	A	0.2654	1.0433e-08	-0.0869755	0.0151961	0.0568538	rs9636867	28	IFNAR2	28148	intergenic	0.303	7	5	5	0	1	1
rs468444	21	42821747	G	A	0.4642	0.00488811	0.0367481	0.0130576	0.393449	rs2070788	29	MX1	0	intronic	0.302	4	4	4	1	1	1
rs12037470	1	65382246	C	T	0.2982	7.39079e-08	-0.077868	0.0144698	0.518686	rs12046291	1	JAK1	0	intronic	0.301	7	2	7	1	1	1
rs144140765	1	154834050	G	A	0.01093	NA	NA	NA	0.0711882	rs61811895	2	KCNN3	0	intronic	0.301	4	4	14	1	1	1
rs2896961	5	131165006	T	C	0.2167	NA	NA	NA	0.0774757	rs10066378	7	ACSL6:AC034228.7	0:0	ncRNA_intronic	0.301	7	14	15	1	1	1
rs374639791	7	22906570	T	TAAAAAA	0.3708	NA	NA	NA	0.343428	rs717624	9	AC005682.6	0	ncRNA_intronic	0.301	NA	5	15	0	1	1
rs3857844	7	75274876	C	G	0.2227	0.000519646	0.0529908	0.0152693	0.58213	rs12536918	10	HIP1	0	intronic	0.301	6	5	15	1	1	1
rs2469944	17	44349283	T	C	0.2008	NA	NA	NA	0.772572	rs7218319	22	ARL17B	2866	intergenic	0.301	NA	5	15	1	1	1
rs35670850	19	10547236	A	AAAC	0.2972	NA	NA	NA	0.0978603	rs34536443	25	PDE4A	0	intronic	0.301	NA	5	5	1	1	0
rs17391500	1	65242049	G	A	0.03479	0.00600689	0.0778032	0.0283188	0.0825589	rs12046291	1	RAVER2	0	intronic	0.3	6	5	15	1	1	1
rs11208543	1	65396216	A	G	0.03579	0.020314	0.0903287	0.0389265	0.11597	rs12046291	1	JAK1	0	intronic	0.3	5	5	5	1	1	1
rs11399617	5	131128550	CA	C	0.2654	NA	NA	NA	0.130011	rs10066378	7	CTC-432M15.3:FNIP1	0:0	intronic	0.3	NA	4	5	1	1	1
rs77829077	10	81520409	A	C	0.4294	NA	NA	NA	0.262768	rs2559728	14	RP11-119F19.2	0	ncRNA_intronic	0.3	6	5	15	0	1	0
rs61951158	12	133061081	G	A	0.2952	0.049856	0.0394638	0.0201223	0.424076	rs11614702	18	FBRSL1	5055	intergenic	0.3	5	5	14	1	1	1
rs111848559	17	38162482	G	GTTTT	0.3787	NA	NA	NA	0.840725	rs12941811	21	RP11-387H17.6	5996	intergenic	0.3	NA	5	15	1	1	1
rs594591	17	43707620	G	T	0.2396	NA	NA	NA	0.96339	rs7218319	22	CRHR1-IT1:CRHR1:RP11-105N13.4	0:0:0	ncRNA_exonic	0.3	NA	4	4	1	1	1
3:45979280:A:T	3	45979280	T	A	0.4066	NA	NA	NA	0.242519	rs9875616	4	FYCO1	0	intronic	0.299	4	4	5	1	1	1
rs4883516	12	133145674	C	T	0.3221	4.70795e-06	-0.0653567	0.0142781	0.147254	rs11614702	18	FBRSL1	0	intronic	0.299	NA	4	5	1	1	0
rs8053537	16	89183197	G	A	0.1918	0.000158673	-0.0578843	0.0153251	0.369587	rs117169628	20	ACSF3	0	intronic	0.299	1f	4	4	1	1	1
rs1630095	17	43750172	A	G	0.2664	NA	NA	NA	0.845957	rs7218319	22	CRHR1:RP11-105N13.4	0:0	ncRNA_intronic	0.299	NA	5	14	1	1	1
rs1698114	19	49259854	G	A	0.4861	NA	NA	NA	0.245878	rs368565	26	FGF21	0	intronic	0.299	NA	2	14	1	1	1
rs2070789	21	42841804	C	T	0.2286	9.35599e-05	-0.0807688	0.0206743	0.260642	rs2070788	29	TMPRSS2	0	intronic	0.299	NA	4	14	1	1	1
rs60042864	8	61228981	G	A	0.1004	0.0314894	0.0439874	0.0204514	0.129992	rs1120591	12	CA8	35009	intergenic	0.298	7	5	15	0	1	1
rs557990883	10	81232124	A	ATT	0.09742	NA	NA	NA	0.085333	rs2559728	14	ZCCHC24	26740	intergenic	0.298	NA	5	15	0	0	1
rs872972	17	43756458	G	A	0.2396	NA	NA	NA	0.96339	rs7218319	22	CRHR1:RP11-105N13.4	0:0	ncRNA_intronic	0.298	NA	5	14	1	1	1
rs17564983	17	44011825	A	C	0.2396	2.94594e-07	-0.110402	0.0215341	0.96339	rs7218319	22	MAPT	0	intronic	0.298	6	1	14	1	1	1
rs458213	21	42843962	T	A	0.4414	0.00948159	0.0486337	0.0187472	0.908592	rs2070788	29	TMPRSS2	0	intronic	0.298	7	4	14	1	1	1
rs4587600	1	65420067	G	A	0.1451	6.18702e-05	0.0739425	0.01846	0.425818	rs12046291	1	JAK1	0	intronic	0.297	6	2	5	1	1	1
rs7443918	5	131227693	G	T	0.03877	NA	NA	NA	0.0504214	rs10066378	7	ACSL6:AC034228.7	0:0	ncRNA_intronic	0.297	7	9	15	1	0	1
rs11003033	10	81247193	C	T	0.1252	0.0100515	0.0670137	0.0260343	0.170608	rs2559728	14	TPRX1P1	12228	intergenic	0.297	5	5	15	0	1	1
rs138571820	10	81440050	A	G	0.1153	NA	NA	NA	0.168392	rs2559728	14	RP11-119F19.2	0	ncRNA_intronic	0.297	6	5	15	0	1	0
rs12929648	16	89254064	A	G	0.1869	1.41926e-09	0.0994851	0.0164349	0.810344	rs117169628	20	CDH15	0	intronic	0.297	4	1	14	1	1	1
rs1880752	17	43806264	C	T	0.2396	8.37495e-06	-0.10577	0.0237398	0.96339	rs7218319	22	CRHR1:RP11-105N13.4	0:0	ncRNA_intronic	0.297	6	7	14	1	1	1
rs6690044	1	65579412	G	A	0.3658	0.0476161	-0.0271254	0.0136943	0.077826	rs12046291	1	MRPS21P1	21114	intergenic	0.296	6	5	15	0	1	0
rs61862216	10	81643020	G	A	0.07058	0.000594609	0.0825376	0.024035	0.134068	rs2559728	14	PGGT1BP2	8883	intergenic	0.296	6	13	15	0	1	1
rs62063801	17	44069376	G	T	0.2406	NA	NA	NA	0.968522	rs7218319	22	MAPT	0	intronic	0.296	6	4	15	1	1	1
rs142314248	10	81369548	G	C	0.04374	0.00144653	0.112905	0.0354469	0.108369	rs2559728	14	SFTPA1	1146	intergenic	0.295	5	5	15	1	0	1
rs3912062	17	44165069	A	G	0.2406	6.87563e-13	-0.117108	0.016306	0.968522	rs7218319	22	KANSL1	0	intronic	0.295	NA	4	5	1	1	1
rs11582696	1	65378914	C	T	0.02883	0.00103721	0.107204	0.0326819	0.0853122	rs12046291	1	JAK1	0	intronic	0.294	5	5	5	1	1	1
rs6772141	3	45331942	G	C	0.1809	0.000134935	-0.0647921	0.0169734	0.13608	rs13059329	4	U3	34829	intergenic	0.294	5	9	14	0	1	1
rs35675823	3	46364608	G	C	0.3022	NA	NA	NA	0.451482	rs1542754	4	UQCRC2P1	11194	intergenic	0.294	7	2	15	0	1	1
rs4683217	3	46373104	G	A	0.2942	1.50369e-10	-0.0935412	0.0146044	0.148634	rs9875616	4	UQCRC2P1	19690	intergenic	0.294	5	7	15	0	1	1
rs76860233	3	146652871	CTT	C	0.172	NA	NA	NA	0.0613319	rs343320	5	RP11-649A16.1	0	ncRNA_intronic	0.294	NA	5	15	0	0	1
rs31258	5	130824536	G	A	0.2366	0.0270608	-0.0346889	0.0156918	0.0811942	rs10066378	7	RAPGEF6:CTC-432M15.3	0:0	intronic	0.294	NA	1	5	1	1	1
rs16926137	8	61321715	C	G	0.1491	0.00223283	0.0730305	0.0238866	0.269591	rs1120591	12	RP11-163N6.2	0	ncRNA_intronic	0.294	5	5	15	0	1	0
rs147599252	1	155997557	C	G	0.02286	0.00471306	-0.131816	0.0466436	0.187546	rs41264931	2	SSR2	6806	intergenic	0.293	7	5	5	1	0	1
rs72650417	8	61501294	G	A	0.161	5.38571e-05	0.0728795	0.0180474	0.312824	rs1120591	12	RAB2A	0	intronic	0.293	7	4	5	1	1	1
rs567752859	17	43991468	T	TA	0.2396	NA	NA	NA	0.96339	rs7218319	22	MAPT	0	intronic	0.293	NA	4	14	1	1	1
rs3176826	3	46247584	G	A	0.09245	NA	NA	NA	0.540859	rs34339943	4	CCR3:CCR1	0:0	intronic	0.292	NA	1	15	1	1	1
rs1524101	7	22821248	C	G	0.2256	0.0279459	-0.0445393	0.0202631	0.128379	rs717624	9	AC073072.7	7635	intergenic	0.292	2b	2	15	0	1	1
rs1313058	10	81253484	G	T	0.09642	0.0279665	0.0634771	0.0288827	0.0926308	rs2559728	14	TPRX1P1	5937	intergenic	0.292	5	5	14	0	1	1
rs1713333	10	81413039	G	C	0.3837	1.74209e-10	0.0896726	0.0140497	0.655938	rs2559728	14	RP11-506M13.3	7607	intergenic	0.292	7	14	15	0	1	0
rs17572147	17	44044985	A	G	0.2406	6.0561e-12	-0.118116	0.0171722	0.968522	rs7218319	22	MAPT	0	intronic	0.292	1f	2	15	1	1	1
rs4441698	3	46094860	A	G	0.3221	NA	NA	NA	0.187335	rs34339943	4	XCR1	25625	intergenic	0.291	3a	5	15	0	1	1
rs17765264	3	46384547	T	A	0.07455	NA	NA	NA	0.361132	rs34339943	4	CCR2	10677	intergenic	0.291	7	9	15	0	1	1
rs113779449	3	46596006	A	G	0.02485	0.0179141	0.0723806	0.030574	0.547403	rs139721302	4	LRRC2	0	intronic	0.291	6	5	15	1	1	1
rs149201562	10	81301690	C	T	0.2833	2.08135e-05	0.0648801	0.0152444	0.459657	rs2559728	14	RPS12P18	2152	intergenic	0.291	7	5	15	0	1	1
rs3114900	16	89389645	C	G	0.05268	NA	NA	NA	0.0643227	rs117169628	20	ANKRD11:AC137932.6	0:0	ncRNA_exonic	0.291	3a	1	7	1	1	1
rs79173919	17	44262582	C	A	0.1849	NA	NA	NA	0.701434	rs7218319	22	KANSL1	0	intronic	0.291	5	2	7	1	1	1
rs2696608	17	44293671	A	G	0.2097	NA	NA	NA	0.814523	rs7218319	22	KANSL1	0	intronic	0.291	NA	4	5	1	1	1
rs12025532	1	155369302	C	T	0.2724	0.00905726	0.0385397	0.0147668	0.0532735	rs61811895	2	ASH1L	0	intronic	0.29	6	4	5	1	1	1
rs7593210	2	60616335	G	C	0.3996	NA	NA	NA	0.0862764	rs1123573	3	AC007381.2	0	ncRNA_intronic	0.29	6	5	15	0	0	1
rs6883034	5	130920415	T	C	0.2247	0.0332143	-0.0342106	0.0160652	0.0571693	rs10066378	7	RAPGEF6:CTC-432M15.3	0:0	intronic	0.29	5	4	5	1	1	1
rs200591918	5	131616556	T	C	0.08549	NA	NA	NA	0.282973	rs10066378	7	P4HA2	0	intronic	0.29	6	5	15	1	1	1
rs566242433	17	43754932	A	ATT	0.1998	NA	NA	NA	0.159178	rs7218319	22	CRHR1:RP11-105N13.4	0:0	ncRNA_intronic	0.29	NA	5	14	1	1	1
rs140377687	3	45325752	G	GT	0.1372	NA	NA	NA	0.0995358	rs13059329	4	U3	28639	intergenic	0.289	NA	13	14	0	0	1
rs34625183	3	146097919	C	T	0.09046	0.000108287	0.0979024	0.0252897	0.300578	rs343320	5	RP11-758I14.3	11230	intergenic	0.289	5	5	15	0	1	1
rs61860016	10	81915889	G	C	0.07058	0.000719549	0.0814278	0.0240767	0.134068	rs2559728	14	ANXA11	0	intronic	0.289	5	3	4	1	1	1
rs28562881	11	1223442	G	A	0.2048	NA	NA	NA	0.315929	rs12802931	15	MUC5AC	1077	intergenic	0.289	2b	5	14	1	0	1
rs62065452	17	43573061	T	C	0.2396	NA	NA	NA	0.942249	rs7218319	22	PLEKHM1	4945	intergenic	0.289	6	5	15	1	1	1
rs535358515	17	43695967	A	G	0.2406	NA	NA	NA	0.968522	rs7218319	22	CRHR1-IT1	1726	intergenic	0.289	NA	14	15	1	1	1
rs17649553	17	43994648	C	T	0.2406	NA	NA	NA	0.958005	rs7218319	22	MAPT	0	intronic	0.289	NA	4	14	1	1	1
rs527294138	1	155779789	AT	A	0.01292	NA	NA	NA	0.0919232	rs35154152	2	GON4L	0	intronic	0.288	NA	4	5	1	0	1
rs145391301	3	46706652	T	G	0.01093	NA	NA	NA	0.0782042	rs149125253	4	ALS2CL	3834	intergenic	0.288	5	5	15	1	1	1
rs563993701	17	43659526	C	T	0.1988	NA	NA	NA	0.763321	rs7218319	22	DND1P1	3710	intergenic	0.288	NA	3	5	0	1	1
rs55946323	17	44031946	A	G	0.2386	3.9329e-13	-0.118192	0.0162847	0.95829	rs7218319	22	MAPT	0	intronic	0.288	7	5	14	1	1	1
rs113751038	17	44080465	C	CGTGTGT	0.2376	NA	NA	NA	0.952918	rs7218319	22	MAPT	0	intronic	0.288	NA	2	15	1	1	1
rs9749209	19	49264547	G	A	0.333	NA	NA	NA	0.158564	rs368565	26	FGF21	2959	intergenic	0.288	5	5	14	1	1	1
rs10172646	2	60720757	G	A	0.3072	1.12221e-07	-0.073544	0.0138612	0.255388	rs1123573	3	BCL11A	0	intronic	0.287	7	4	15	1	0	1
rs201381512	5	131511399	TA	T	0.1879	NA	NA	NA	0.0635501	rs10066378	7	AC063976.3	3527	intergenic	0.287	NA	5	15	0	1	1
rs561185037	5	131511574	T	TA	0.2386	NA	NA	NA	0.0661525	rs10066378	7	AC063976.3	3352	intergenic	0.287	NA	5	15	0	1	1
rs12453341	17	38181133	C	T	0.3628	0.0115466	0.0427006	0.0169064	0.411986	rs12941811	21	MED24	0	intronic	0.287	6	4	4	1	1	1
rs2075810	21	42821749	G	A	0.2932	0.0235048	-0.0317527	0.0140181	0.314689	rs2070788	29	MX1	0	intronic	0.287	4	4	4	1	1	1
rs2238719	21	42829992	G	A	0.1491	0.018236	-0.0422551	0.0178987	0.0802164	rs2070788	29	MX1	0	intronic	0.287	5	4	4	1	0	1
rs545738355	1	155779787	AT	A	0.01292	NA	NA	NA	0.0919232	rs35154152	2	GON4L	0	intronic	0.286	NA	4	5	1	0	1
rs3087253	3	46418689	C	T	0.4543	1.02161e-15	0.104347	0.0130039	0.152788	rs1542754	4	RP11-24F11.2	0	ncRNA_intronic	0.286	6	5	14	1	1	1
rs139840563	9	136146448	TAAGAC	T	0.3698	NA	NA	NA	0.671287	rs550057	13	ABO	0	ncRNA_intronic	0.286	NA	5	14	0	0	1
rs11516647	10	81266784	T	C	0.0338	NA	NA	NA	0.0652307	rs2559728	14	AL133481.1	0	exonic	0.286	5	5	14	1	1	1
rs61860043	10	81946398	G	A	0.07058	0.000654428	0.0820683	0.0240811	0.134068	rs2559728	14	ANXA11	0	intronic	0.286	5	2	7	1	1	1
rs10850099	12	113364504	A	G	0.3658	1.20687e-06	0.0896152	0.0184602	0.909793	rs10850097	17	OAS1:RP1-71H24.1	0:0	ncRNA_intronic	0.286	4	5	15	1	1	0
rs2373154	3	46171098	G	A	0.4543	1.39726e-11	-0.0908888	0.0134487	0.149067	rs9875616	4	FLT1P1	12751	intergenic	0.285	6	2	15	0	1	1
rs432047	3	146320018	A	G	0.4225	0.0169665	0.0318282	0.0133316	0.0548742	rs343320	5	PLSCR5	0	intronic	0.285	7	5	15	1	1	1
rs13099187	3	146363454	G	A	0.02982	0.0220661	0.0911942	0.0398362	0.146396	rs343320	5	PLSCR5	39450	intergenic	0.285	7	5	15	0	0	1
rs7980275	12	113380529	T	A	0.3638	3.20096e-06	0.0860529	0.0184763	0.874598	rs10850097	17	RP1-71H24.1:OAS3	0:0	ncRNA_intronic	0.285	6	4	5	1	1	1
rs1466539	16	89344431	A	G	0.1233	3.84602e-06	-0.0980304	0.0212208	0.31549	rs117169628	20	ANKRD11	0	intronic	0.285	4	3	4	1	1	1
rs12946723	17	43496828	C	T	0.1958	6.65173e-11	-0.110934	0.0169928	0.691799	rs7218319	22	ARHGAP27	0	intronic	0.285	6	4	15	1	1	1
17:43547924:C:G	17	43547924	C	G	0.3936	NA	NA	NA	0.0710211	rs7218319	22	PLEKHM1:RN7SL730P	0:0	ncRNA_exonic	0.285	NA	4	5	1	1	0
rs4373103	3	46138455	G	A	0.1223	NA	NA	NA	1	rs34339943	4	FLT1P1	45394	intergenic	0.284	5	2	15	0	1	1
rs34692251	3	46273727	G	A	0.07753	NA	NA	NA	0.433564	rs34339943	4	CCR3	0	intronic	0.284	5	5	15	1	1	1
rs70963973	7	22899845	GAA	G	0.2982	NA	NA	NA	0.184774	rs717624	9	AC005682.5	0	ncRNA_intronic	0.284	NA	4	5	0	0	1
rs75236766	7	99782310	C	T	0.2306	0.00235519	0.0478035	0.0157179	0.187198	rs2897075	11	STAG3	0	intronic	0.284	6	5	15	1	1	1
rs2170677	8	61537610	G	A	0.164	0.00318403	0.0486711	0.0165021	0.356432	rs1120591	12	RAB2A	1423	intergenic	0.284	1f	4	5	1	1	1
rs1650193	10	81413204	C	A	0.3052	NA	NA	NA	0.407743	rs2559728	14	RP11-506M13.3	7442	intergenic	0.284	7	14	15	0	1	0
rs541840337	10	81515912	G	C	0.03877	NA	NA	NA	0.0795007	rs2559728	14	RP11-119F19.2	0	ncRNA_intronic	0.284	NA	5	15	0	1	1
rs7970285	12	133139371	A	G	0.4602	0.000196704	-0.061978	0.0166464	0.36129	rs11614702	18	FBRSL1	0	intronic	0.284	4	3	5	1	1	0
rs555776892	17	43656176	C	A	0.1948	NA	NA	NA	0.745205	rs7218319	22	DND1P1	7060	intergenic	0.284	NA	4	5	0	1	1
rs2373153	3	46170324	A	C	0.4254	2.89836e-12	-0.0962813	0.0137888	0.126386	rs9875616	4	FLT1P1	13525	intergenic	0.283	6	5	15	0	1	1
rs10224244	7	22870074	C	A	0.2694	0.00069796	0.0654565	0.0193065	0.462587	rs717624	9	TOMM7	7603	intergenic	0.283	7	5	15	1	1	1
rs1921533	12	133062467	G	A	0.1481	0.032001	0.0465353	0.0217009	0.154576	rs11614702	18	FBRSL1	3669	intergenic	0.283	NA	5	13	1	1	1
rs17652520	17	44098967	G	A	0.2435	3.46803e-12	-0.112905	0.0162283	0.952497	rs7218319	22	MAPT	0	intronic	0.283	7	4	5	1	1	1
rs75183956	17	44182956	A	G	0.2386	3.44916e-06	-0.107541	0.0231665	0.958158	rs7218319	22	KANSL1	0	intronic	0.283	6	4	5	1	1	1
rs539399180	17	44223491	C	G	0.1998	NA	NA	NA	0.76793	rs7218319	22	KANSL1	0	intronic	0.283	NA	2	7	1	1	1
rs11084011	19	50857409	T	C	0.4414	NA	NA	NA	0.346736	rs35617599	27	NR1H2	0	intronic	0.283	7	5	15	1	1	1
rs881230	21	35322824	C	A	0.495	1.95972e-06	-0.0768987	0.0161636	0.0994664	rs75586969	28	LINC00649	0	ncRNA_intronic	0.283	5	2	15	0	1	1
rs2572024	7	99473229	A	G	0.4592	0.0252828	-0.0393825	0.0176046	0.185082	rs2897075	11	OR2AE1	380	downstream	0.282	NA	5	15	1	1	1
rs113991678	17	43795634	C	T	0.2386	1.42815e-07	-0.113895	0.0216465	0.95829	rs7218319	22	CRHR1:RP11-105N13.4	0:0	ncRNA_intronic	0.281	7	5	14	1	1	1
rs34097347	17	43949448	C	A	0.2396	2.37655e-07	-0.111741	0.0216251	0.96339	rs7218319	22	MAPT-AS1	0	ncRNA_intronic	0.281	1f	5	14	0	1	1
rs281407	19	49233335	G	A	0.331	9.30198e-06	0.063464	0.0143169	0.367619	rs368565	26	RASIP1	0	intronic	0.281	5	2	15	1	1	1
rs11711054	3	46345611	A	G	0.3042	NA	NA	NA	0.458824	rs1542754	4	UQCRC2P1	6470	intergenic	0.28	6	5	15	0	1	1
rs2495243	6	41495291	G	A	0.08549	9.823e-13	-0.171805	0.0240861	0.351861	rs2496644	8	RP11-328M4.2	0	ncRNA_intronic	0.28	5	5	14	0	0	0
rs7833679	8	61661546	A	T	0.2356	NA	NA	NA	0.0594295	rs1120591	12	CHD7	0	intronic	0.28	6	4	5	1	1	1
rs4794821	17	38124203	T	C	0.4781	0.000160595	-0.0495498	0.0131289	0.290907	rs12941811	21	GSDMA	0	intronic	0.28	5	5	14	1	1	1
rs533773027	17	43673792	A	G	0.2326	NA	NA	NA	0.928373	rs7218319	22	RP11-707O23.5	4442	intergenic	0.28	NA	5	15	0	1	1
rs12141839	1	65427543	T	C	0.0338	0.00797956	0.0797702	0.0300687	0.11532	rs12046291	1	JAK1	0	intronic	0.279	7	2	7	1	1	1
rs79759317	3	46039671	C	T	0.3817	NA	NA	NA	0.319406	rs9875616	4	FYCO1	2354	intergenic	0.279	7	5	15	1	1	1
rs61861055	10	81342195	A	G	0.06958	0.00449128	0.0913729	0.0321575	0.139568	rs2559728	14	MBL3P	0	ncRNA_exonic	0.279	5	5	15	0	1	1
rs7931169	11	34434345	C	G	0.3032	0.000279432	-0.0500422	0.0137719	0.276076	rs7949972	16	RP1-53C18.3	7848	intergenic	0.279	7	5	9	0	1	1
rs151339507	17	44084349	A	T	0.4085	NA	NA	NA	0.219926	rs7218319	22	MAPT	0	intronic	0.279	5	5	15	1	1	1
rs633372	19	49209226	G	A	0.4672	4.97791e-12	-0.0900016	0.013032	0.541417	rs368565	26	FUT2	18	downstream	0.279	7	4	5	1	1	1
rs7616215	3	46205686	C	T	0.3569	9.04325e-05	-0.0516058	0.0131818	0.224413	rs9875616	4	CCR3	0	intronic	0.278	4	2	15	1	1	1
rs34198655	3	46215107	G	A	0.09841	NA	NA	NA	0.501198	rs34339943	4	CCR3	0	intronic	0.278	7	5	15	1	1	1
rs6808835	3	46449864	G	T	0.1362	3.92567e-05	-0.0800744	0.0194742	0.144102	rs73062378	4	CCRL2	0	exonic	0.278	5	1	15	1	1	1
rs4705905	5	131208783	A	C	0.2545	NA	NA	NA	0.12433	rs10066378	7	ACSL6:AC034228.7	0:0	ncRNA_intronic	0.278	7	14	15	1	1	1
rs55889968	6	41501225	A	G	0.02883	2.99971e-18	0.340774	0.0391179	0.93594	rs2496644	8	RP11-328M4.2	0	ncRNA_intronic	0.278	3a	5	14	0	0	1
rs4327091	17	44021717	G	A	0.2396	2.68469e-07	-0.110924	0.0215624	0.96339	rs7218319	22	MAPT	0	intronic	0.278	1f	4	14	1	1	1
rs11264337	1	155138450	C	T	0.494	NA	NA	NA	0.105056	rs35154152	2	KRTCAP2	3433	intergenic	0.277	3a	1	15	1	1	1
rs9577175	13	113543355	C	T	0.2316	5.21265e-16	0.126255	0.0155746	0.851746	rs12585036	19	ATP11A	1872	intergenic	0.277	5	5	14	1	1	1
rs117461227	16	89062426	A	G	0.01491	0.0154223	0.116795	0.0482163	0.0515566	rs117169628	20	CTD-2555A7.1	648	downstream	0.277	5	5	14	0	1	1
rs1724424	17	43779962	T	G	0.2137	NA	NA	NA	0.0743498	rs7218319	22	CRHR1:RP11-105N13.4	0:0	ncRNA_intronic	0.277	4	5	14	1	1	1
rs11721185	3	45539685	A	C	0.3907	NA	NA	NA	0.154258	rs767280	4	LARS2:LARS2-AS1	0:0	ncRNA_intronic	0.276	4	4	5	1	1	1
rs77376252	10	81809382	C	T	0.08449	0.00291136	0.0670366	0.0225186	0.102164	rs2559728	14	TMEM254-AS1	0	ncRNA_intronic	0.276	7	5	15	0	1	1
rs55766953	17	43614807	T	G	0.1859	NA	NA	NA	0.0864731	rs7218319	22	LRRC37A4P	0	ncRNA_intronic	0.276	6	4	15	0	0	1
rs62063795	17	44068238	C	T	0.2416	3.30141e-13	-0.118375	0.016257	0.963144	rs7218319	22	MAPT	0	intronic	0.276	4	4	15	1	1	1
rs55889764	1	65188460	T	G	0.03181	0.00924064	0.0747593	0.0287202	0.067757	rs12046291	1	RAVER2	22317	intergenic	0.275	6	5	15	0	1	1
rs558116414	3	46095226	C	T	0.1103	NA	NA	NA	0.891099	rs34339943	4	XCR1	25991	intergenic	0.275	NA	5	15	0	1	1
rs1932576	10	81847124	T	C	0.3559	0.00122456	0.0429756	0.0132924	0.0824144	rs2559728	14	TMEM254	0	intronic	0.275	6	4	5	1	1	1
rs56036719	17	43943974	C	T	0.2396	6.75433e-13	-0.116951	0.0162787	0.96339	rs7218319	22	MAPT-AS1	0	ncRNA_intronic	0.275	7	5	14	0	1	1
rs3912060	17	44165435	C	T	0.2396	2.81501e-07	-0.110567	0.0215302	0.96339	rs7218319	22	KANSL1	0	intronic	0.275	NA	4	5	1	1	1
rs141119689	1	155271433	TA	T	0.07654	NA	NA	NA	0.211979	rs61811895	2	PKLR	207	upstream	0.274	NA	1	15	1	1	1
rs10594492	7	22910804	ACT	A	0.09344	NA	NA	NA	0.071274	rs717624	9	AC005682.6	0	ncRNA_intronic	0.274	NA	5	15	0	1	1
rs141634804	7	99597675	G	GA	0.3966	NA	NA	NA	0.717206	rs2897075	11	RP4-604G5.3	7001	intergenic	0.274	NA	5	15	0	1	1
rs11032668	11	34432716	G	A	0.3668	2.51413e-07	0.0708232	0.0137343	0.273169	rs7949972	16	RP1-53C18.3	6219	intergenic	0.274	7	5	15	0	1	1
rs4331184	12	133030704	G	A	0.3926	NA	NA	NA	0.219403	rs11614702	18	RP11-503G7.1	3041	intergenic	0.274	5	5	14	0	1	0
rs2072683	21	42824449	C	T	0.1342	0.0182316	-0.0452735	0.0191765	0.0614316	rs2070788	29	MX1	0	intronic	0.274	4	2	4	1	1	1
rs2435204	17	43988205	A	G	0.2416	1.61652e-12	-0.114141	0.0161579	0.952657	rs7218319	22	MAPT	0	intronic	0.273	5	5	14	1	1	1
rs80103986	17	44224940	A	T	0.2376	NA	NA	NA	0.952963	rs7218319	22	KANSL1	0	intronic	0.273	5	2	5	1	1	1
rs2765873	1	65275071	G	A	0.4453	NA	NA	NA	0.140987	rs12046291	1	RAVER2	0	intronic	0.272	7	4	15	1	1	1
rs112466883	1	65471020	G	A	0.04672	NA	NA	NA	0.125264	rs12046291	1	RP4-535B20.4	1249	intergenic	0.272	7	5	15	0	1	1
8:61567090:T:TA	8	61567090	T	TA	0.3111	NA	NA	NA	0.214517	rs1120591	12	RP11-91I20.2	969	NA	0.272	NA	1	14	0	1	1
rs115811519	17	43677790	T	C	0.07058	NA	NA	NA	0.335962	rs7218319	22	RP11-707O23.5	444	downstream	0.272	5	5	15	0	1	1
rs150033711	1	155322438	T	TA	0.1322	NA	NA	NA	0.0550454	rs35154152	2	ASH1L	0	intronic	0.271	NA	4	4	1	1	1
rs56323304	17	43932129	C	T	0.2406	4.00549e-07	-0.108999	0.0215043	0.958195	rs7218319	22	MAPT-AS1	0	ncRNA_intronic	0.271	7	5	14	1	1	1
rs62061709	17	44007493	C	T	0.2396	4.96685e-13	-0.117618	0.0162766	0.96339	rs7218319	22	MAPT	0	intronic	0.271	7	5	15	1	1	1
rs192311430	3	46191413	C	A	0.06262	NA	NA	NA	0.318161	rs34339943	4	FLT1P1	6243	intergenic	0.27	6	5	15	0	1	1
rs12683493	9	136155063	C	T	0.2038	NA	NA	NA	0.0798678	rs550057	13	ABO	4445	intergenic	0.27	5	5	14	0	1	1
rs12920626	16	89145182	T	C	0.09245	0.000714393	0.0718731	0.0212391	0.247009	rs117169628	20	ACSF3	9600	intergenic	0.27	7	5	15	1	1	1
rs62055886	17	43838678	G	A	0.2396	2.61522e-13	-0.118945	0.0162651	0.96339	rs7218319	22	CRHR1:RP11-105N13.4	0:0	ncRNA_intronic	0.27	7	5	14	1	1	1
rs11654745	17	44131096	G	A	0.3569	0.000752552	0.0447105	0.0132685	0.178048	rs7218319	22	KANSL1	0	intronic	0.27	7	4	5	1	1	1
rs139742916	19	10258259	C	A	0.02087	0.000440249	0.158991	0.0452361	0.140475	rs34536443	25	DNMT1	0	intronic	0.27	7	4	4	1	1	1
rs281437	19	10397238	C	T	0.2753	0.0019959	0.0439308	0.0142132	0.113616	rs142770866	25	ICAM1:CTD-2369P2.8	0:0	ncRNA_exonic	0.27	4	1	7	1	1	1
rs2834353	21	35402916	A	T	0.3608	0.000895236	-0.0436169	0.0131316	0.054066	rs75586969	28	MRPS6	42607	intergenic	0.27	5	5	15	0	1	1
rs35454824	10	81347413	G	C	0.07654	0.010269	0.0751678	0.0292865	0.15745	rs2559728	14	MBL3P	2779	intergenic	0.269	6	5	15	0	1	1
rs537521850	10	81458538	C	T	0.04076	NA	NA	NA	0.0808048	rs2559728	14	RP11-119F19.2	0	ncRNA_intronic	0.269	NA	5	15	1	1	1
rs2247069	10	81669864	G	A	0.3966	2.0835e-07	0.0691109	0.0133117	0.21418	rs2559728	14	MBL1P	0	ncRNA_intronic	0.269	6	2	15	0	1	1
rs12091273	1	155929562	C	T	0.1819	0.00992838	0.0401004	0.015553	0.0580035	rs35154152	2	ARHGEF2	0	intronic	0.268	5	4	4	1	1	1
rs74388308	3	45387827	T	C	0.09145	NA	NA	NA	0.0826176	rs13059329	4	LARS2	42170	intergenic	0.268	5	5	15	0	1	1
rs17213127	3	45798226	C	T	0.05467	NA	NA	NA	0.191916	rs17638604	4	SLC6A20	0	UTR3	0.268	3a	2	15	1	1	1
rs146173820	10	81816176	GA	G	0.0507	NA	NA	NA	0.0599389	rs2559728	14	TMEM254-AS1	0	ncRNA_intronic	0.268	NA	5	15	0	1	1
rs2152550	10	81818509	G	A	0.08449	0.00271184	0.0649395	0.0216563	0.102164	rs2559728	14	TMEM254-AS1	0	ncRNA_intronic	0.268	5	1	15	0	1	1
rs1278772	13	113543499	C	T	0.493	0.002574	-0.0400358	0.0132811	0.228948	rs12585036	19	ATP11A	2016	intergenic	0.268	5	5	14	1	1	1
rs80161148	16	89141007	C	A	0.09145	NA	NA	NA	0.242639	rs117169628	20	ACSF3	13775	intergenic	0.268	3a	5	9	0	1	1
rs56100013	17	43768467	C	T	0.2396	NA	NA	NA	0.96339	rs7218319	22	CRHR1:RP11-105N13.4	0:0	ncRNA_intronic	0.268	5	7	13	1	1	1
rs76830096	17	43857129	A	C	0.2396	2.68151e-13	-0.118939	0.0162718	0.96339	rs7218319	22	CRHR1:RP11-105N13.4	0:0	ncRNA_intronic	0.268	7	5	14	1	1	0
rs569417763	17	44361129	G	A	0.2008	NA	NA	NA	0.772572	rs7218319	22	ARL17B	0	intronic	0.268	NA	5	15	1	1	1
rs149942090	3	45471756	A	G	0.2137	NA	NA	NA	0.12342	rs13059329	4	LARS2	0	intronic	0.267	7	4	5	1	0	1
rs17879335	10	81316455	C	A	0.3529	7.81051e-10	0.0851676	0.0138512	0.709781	rs2559728	14	SFTPA2	0	UTR3	0.267	NA	5	15	1	1	1
rs59973896	10	81857485	A	T	0.1541	0.00221802	0.0555882	0.0181698	0.0586438	rs2559728	14	TMEM254	5171	intergenic	0.267	6	5	15	1	1	1
rs11146981	12	133024675	C	G	0.3668	0.0142874	-0.0444069	0.0181256	0.201969	rs11614702	18	RP11-503G7.1	9070	intergenic	0.267	5	5	14	0	1	1
rs7398364	12	133165564	G	A	0.328	0.000228255	-0.0554739	0.0150519	0.121856	rs11614702	18	FBRSL1	3789	intergenic	0.267	4	5	13	1	1	1
rs56199421	17	38090808	C	T	0.4553	0.00965814	-0.0338916	0.0130965	0.176808	rs12941811	21	RP11-387H17.4	0	ncRNA_intronic	0.267	4	2	15	1	1	1
rs555623119	17	43778315	CA	C	0.2396	NA	NA	NA	0.96339	rs7218319	22	CRHR1:RP11-105N13.4	0:0	ncRNA_intronic	0.267	NA	5	14	1	1	1
rs72708247	1	156027203	C	T	0.03181	0.0326433	-0.0948221	0.0443832	0.112059	rs35154152	2	LAMTOR2	0	intronic	0.266	7	4	5	1	1	1
rs17635696	3	45328650	C	T	0.1382	0.00437208	-0.0530573	0.0186167	0.101931	rs13059329	4	U3	31537	intergenic	0.266	7	9	14	0	1	1
rs1014860	8	61489899	G	A	0.2167	0.00364191	0.0431963	0.0148563	0.448641	rs1120591	12	RAB2A	0	intronic	0.266	7	4	5	1	1	1
rs4883598	12	133029107	C	T	0.3151	0.00530873	-0.0406848	0.0145945	0.24261	rs11614702	18	RP11-503G7.1	4638	intergenic	0.266	NA	5	13	0	1	1
rs11866889	16	89125669	T	A	0.08946	0.00077567	0.0720569	0.021437	0.233973	rs117169628	20	CTD-2555A7.2	6295	intergenic	0.266	7	5	14	0	1	1
rs74846646	17	44082446	G	A	0.2406	NA	NA	NA	0.968522	rs7218319	22	MAPT	0	intronic	0.266	7	5	15	1	1	1
rs369268849	17	44708736	A	T	0.2435	NA	NA	NA	0.679296	rs7218319	22	NSF	0	intronic	0.266	7	5	15	1	1	0
rs10908462	1	155285854	T	C	0.2664	0.031717	0.0404247	0.0188201	0.063726	rs61811895	2	FDPS	0	intronic	0.265	7	4	5	1	1	1
rs4681327	3	146219740	A	G	0.2714	0.000217393	0.0538089	0.0145512	0.0835924	rs343320	5	PLSCR2	5961	intergenic	0.265	3a	5	15	1	1	1
8:61567090:T:TAA	8	61567090	T	TAA	0.2167	NA	NA	NA	0.214517	rs1120591	12	RP11-91I20.2	969	upstream	0.265	NA	1	14	0	0	1
rs556466432	17	43734255	TA	T	0.2396	NA	NA	NA	0.96339	rs7218319	22	CRHR1:RP11-105N13.4	0:0	ncRNA_intronic	0.265	NA	5	14	1	1	1
rs557445057	17	44152710	T	A	0.03678	NA	NA	NA	0.177933	rs7218319	22	KANSL1	0	intronic	0.265	NA	4	5	1	1	1
rs542941650	17	44367588	TG	T	0.2256	NA	NA	NA	0.893843	rs7218319	22	ARL17B	0	intronic	0.265	NA	4	15	1	1	1
rs35731912	3	45889949	C	T	0.07952	NA	NA	NA	0.382253	rs34339943	4	LZTFL1	0	intronic	0.264	7	4	14	1	1	1
rs35501575	3	45993645	C	T	0.1213	NA	NA	NA	0.916787	rs34339943	4	FYCO1	0	intronic	0.264	5	4	4	1	1	1
rs1941463	8	61407255	T	C	0.3986	5.6054e-08	0.0715096	0.013167	0.924051	rs1120591	12	RP11-163N6.2	0	ncRNA_intronic	0.264	7	5	9	0	1	1
rs72650461	8	61630527	T	A	0.02684	NA	NA	NA	0.116606	rs1120591	12	CHD7	0	intronic	0.264	6	4	5	1	0	1
rs55795042	17	44325635	G	C	0.2485	NA	NA	NA	0.91663	rs7218319	22	RP11-259G18.2	3224	intergenic	0.264	7	5	15	0	1	1
rs2892233	19	49160255	G	A	0.333	0.00960575	0.0373426	0.0144196	0.236093	rs368565	26	SEC1P	0	ncRNA_intronic	0.264	4	2	15	1	1	1
rs12700398	7	22932928	C	T	0.2485	0.00385625	0.0429762	0.0148722	0.0536022	rs717624	9	AC005682.8	0	ncRNA_intronic	0.263	7	5	15	0	1	1
rs590819	9	136205738	C	T	0.05865	NA	NA	NA	0.0756871	rs550057	13	MED22	0	UTR3	0.263	6	4	5	1	1	1
10:81319214:G:T	10	81319214	T	G	0.4145	NA	NA	NA	0.745661	rs2559728	14	SFTPA2	0	exonic	0.263	NA	1	15	1	1	1
rs565091479	17	43760759	AT	A	0.2396	NA	NA	NA	0.96339	rs7218319	22	CRHR1:RP11-105N13.4	0:0	ncRNA_intronic	0.263	NA	5	14	1	1	1
rs8178562	21	34668976	G	A	0.1849	0.000763488	-0.0563446	0.0167408	0.0641328	rs8178521	28	IL10RB	0	UTR3	0.263	5	4	5	1	1	1
rs8072451	17	43893716	C	T	0.2396	1.40347e-12	-0.114598	0.0161777	0.96339	rs7218319	22	CRHR1:RP11-105N13.4	0:0	ncRNA_intronic	0.262	1f	5	14	1	1	0
rs242944	17	43923180	G	A	0.4443	6.18001e-08	0.0706145	0.0130441	0.410448	rs7218319	22	MAPT-AS1:SPPL2C	0:0	exonic	0.262	NA	5	15	1	1	1
rs2019816	17	43959661	G	A	0.2396	7.94565e-07	-0.105261	0.0213222	0.96339	rs7218319	22	MAPT-AS1	0	ncRNA_intronic	0.262	NA	9	14	0	1	1
rs12414332	10	81840955	C	T	0.08549	0.00386115	0.0849741	0.02941	0.0982034	rs2559728	14	TMEM254	0	intronic	0.261	6	5	5	1	1	1
rs9549317	13	113535742	A	G	0.4662	0.00526534	0.0351811	0.0126082	0.288306	rs12585036	19	ATP11A	0	intronic	0.261	5	4	4	1	1	1
rs370497097	17	43996430	TA	T	0.2644	NA	NA	NA	0.841478	rs7218319	22	MAPT	0	intronic	0.261	NA	5	14	1	1	1
rs12635494	3	46006285	C	T	0.3956	NA	NA	NA	0.236069	rs9875616	4	FYCO1	0	intronic	0.26	5	4	4	1	1	1
rs56188400	3	46623292	T	C	0.02485	0.0163616	0.0753363	0.0313803	0.547403	rs139721302	4	TDGF1	0	UTR3	0.26	6	3	14	1	1	1
rs2525858	12	113468711	G	A	0.3728	NA	NA	NA	0.385369	rs10850097	17	RP1-71H24.1	13154	intergenic	0.259	NA	2	15	0	1	1
rs3011504	13	113568200	A	C	0.2833	NA	NA	NA	0.0566912	rs12585036	19	MCF2L	0	intronic	0.259	NA	5	14	1	1	1
rs71327053	3	46381507	C	T	0.07555	2.87765e-16	0.274086	0.0335136	0.354333	rs34339943	4	CCR2	13717	intergenic	0.258	7	5	9	0	1	1
rs564982563	5	131511532	TTTA	T	0.1163	NA	NA	NA	0.179041	rs10066378	7	AC063976.3	3394	intergenic	0.258	NA	5	15	0	1	1
rs9549568	13	113489819	G	A	0.2614	0.008979	-0.0372785	0.0142674	0.0526305	rs12585036	19	ATP11A	0	intronic	0.257	5	4	4	1	1	1
rs8081882	17	47955089	G	A	0.1968	0.00428433	0.0443079	0.0155116	0.157917	rs3848456	23	RP11-304F15.4	9871	intergenic	0.257	5	5	14	0	1	1
rs11085730	19	10497976	G	A	0.172	2.47068e-05	0.066469	0.0157604	0.137608	rs34536443	25	CDC37	3833	intergenic	0.257	5	5	5	1	1	1
rs9636867	21	34609944	A	G	0.332	2.34556e-43	0.188051	0.013621	1	rs9636867	28	IFNAR2	0	intronic	0.257	3a	3	5	1	1	1
rs2409487	21	34684958	C	T	0.3022	9.4632e-08	-0.0769937	0.0144271	0.385689	rs8178521	28	AP000295.10	2471	intergenic	0.257	5	5	15	0	1	1
rs1058961	3	45865006	T	C	0.335	1.39934e-14	0.107111	0.013917	0.280273	rs9875616	4	LZTFL1	0	UTR3	0.256	NA	4	5	1	1	1
rs10957144	8	61457044	T	C	0.3976	4.38465e-08	0.0721605	0.0131809	0.927407	rs1120591	12	RAB2A	0	intronic	0.256	7	4	5	1	1	0
rs6807578	3	46163873	A	G	0.2117	1.57716e-13	0.127172	0.0172309	0.648272	rs9875616	4	FLT1P1	19976	intergenic	0.255	5	5	15	0	1	1
rs71327035	3	46194528	T	C	0.1024	8.14047e-19	0.244292	0.0275784	0.475278	rs34339943	4	FLT1P1	9358	intergenic	0.255	7	5	15	0	1	1
rs11003011	10	81229959	G	A	0.2793	1.21759e-05	0.0623393	0.0142509	0.299777	rs2559728	14	ZCCHC24	24575	intergenic	0.255	5	5	15	0	1	1
rs2178562	12	133132329	G	C	0.4304	2.95523e-09	0.0778675	0.0131221	0.309383	rs11614702	18	FBRSL1	0	intronic	0.255	5	4	5	1	1	0
rs561659645	17	43756171	A	AAAAC	0.2396	NA	NA	NA	0.96339	rs7218319	22	CRHR1:RP11-105N13.4	0:0	ncRNA_intronic	0.255	NA	5	14	1	1	1
rs448198	19	49168230	T	C	0.3618	NA	NA	NA	0.157252	rs368565	26	SEC1P:NTN5	0:0	ncRNA_intronic	0.255	NA	5	15	1	1	1
rs56168669	3	46654616	G	C	0.02386	0.0354003	0.0722753	0.0343555	0.571404	rs139721302	4	TDGF1	0	intergenic	0.254	7	5	14	1	1	1
rs2066899	17	44155732	C	T	0.2465	1.26853e-12	-0.117637	0.0165739	1	rs7218319	22	KANSL1	0	intronic	0.254	NA	2	5	1	1	1
rs11032726	11	34513430	T	A	0.4105	4.39997e-10	0.0838516	0.0134396	0.400854	rs7949972	16	ELF5	0	UTR3	0.253	5	5	15	1	1	1
rs9922638	16	89408465	G	A	0.4076	NA	NA	NA	0.056008	rs117169628	20	ANKRD11	0	intronic	0.253	4	4	5	1	1	1
rs144462017	17	44443036	G	A	0.2614	NA	NA	NA	0.0843092	rs7218319	22	ARL17B	3905	intergenic	0.253	6	15	15	1	1	0
rs112350143	19	10598263	C	A	0.159	0.0147235	0.0558373	0.0228925	0.0969108	rs34536443	25	KEAP1	0	intronic	0.253	5	4	5	1	1	0
rs270619	5	131607080	A	G	0.1123	0.00466509	0.0558593	0.0197432	0.329803	rs10066378	7	P4HA2:PDLIM4	0:0	exonic	0.252	4	2	15	1	1	1
rs200004217	10	81636773	A	G	0.4652	NA	NA	NA	0.205166	rs2559728	14	CTSLP6	3113	intergenic	0.252	5	14	15	0	1	0
rs62482199	7	99968371	C	T	0.1004	NA	NA	NA	0.0746431	rs2897075	11	PILRA	0	intronic	0.251	6	5	5	1	1	1
rs610455	8	61521867	A	G	0.2058	0.00985487	0.0410109	0.0158903	0.424057	rs1120591	12	RAB2A	0	intronic	0.251	NA	4	4	1	1	1
rs62057064	17	43857033	C	T	0.2396	3.38345e-13	-0.11853	0.0162857	0.96339	rs7218319	22	CRHR1:RP11-105N13.4	0:0	ncRNA_intronic	0.251	7	5	14	1	1	0
rs138981448	17	44679414	T	G	0.4274	NA	NA	NA	0.401939	rs7218319	22	NSF	0	intronic	0.251	7	15	15	1	1	0
rs928871	21	42862531	C	T	0.2793	NA	NA	NA	0.0802995	rs2070788	29	TMPRSS2	0	intronic	0.251	5	4	14	1	1	1
rs4321566	3	46094540	T	C	0.2376	2.78269e-13	0.116319	0.0159242	0.568567	rs9875616	4	XCR1	25305	intergenic	0.25	7	5	15	0	1	1
rs1885549	10	81712550	G	A	0.1054	5.81499e-07	0.0958417	0.0191788	0.129368	rs2559728	14	SFTPD	0	intronic	0.25	NA	4	9	1	1	1
rs4756154	11	34516150	T	C	0.3777	1.19201e-05	0.0603895	0.0137906	0.214059	rs7949972	16	ELF5	0	intronic	0.25	5	5	15	1	1	1
rs28439278	17	43838071	C	T	0.2396	3.7637e-13	-0.119224	0.0164135	0.96339	rs7218319	22	CRHR1:RP11-105N13.4	0:0	ncRNA_intronic	0.25	6	5	14	1	1	1
rs62060859	17	44164133	G	A	0.2406	5.96668e-13	-0.117427	0.0163066	0.968522	rs7218319	22	KANSL1	0	intronic	0.25	6	4	5	1	1	1
rs4683177	3	46126467	T	C	0.2117	1.45934e-14	0.125859	0.0163644	0.648272	rs9875616	4	XCR1	57232	intergenic	0.249	7	5	15	0	1	1
rs58638873	5	131527247	T	TG	0.1859	NA	NA	NA	0.0666659	rs10066378	7	P4HA2-AS1	0	ncRNA_intronic	0.249	NA	4	5	1	1	1
rs551950451	7	99477801	C	CAAA	0.4682	NA	NA	NA	0.134622	rs2897075	11	TRIM4	0	intronic	0.249	NA	5	15	1	1	1
rs67165257	10	81292424	AG	A	0.1551	NA	NA	NA	0.219966	rs2559728	14	RP11-589B3.7	6036	intergenic	0.249	NA	7	15	0	1	1
rs1468199	5	131757012	C	A	0.1322	0.00274475	0.0592802	0.0197933	0.327486	rs10066378	7	C5orf56:AC116366.5	0:0	ncRNA_intronic	0.248	4	2	7	1	1	1
rs35413588	10	81441450	T	G	0.1163	0.00506507	0.0595785	0.0212563	0.168903	rs2559728	14	RP11-119F19.2	0	ncRNA_intronic	0.248	7	5	15	0	1	0
rs62065442	17	43563894	T	C	0.1958	3.50809e-06	-0.101849	0.0219569	0.731113	rs7218319	22	PLEKHM1	0	intronic	0.248	5	5	5	1	1	1
rs17763533	17	43918190	T	C	0.2396	1.27159e-11	-0.116346	0.0171809	0.96339	rs7218319	22	MAPT-AS1	2826	intergenic	0.248	1f	5	15	1	1	1
rs386416	21	42860485	C	G	0.3002	NA	NA	NA	0.0539988	rs2070788	29	TMPRSS2	0	intronic	0.248	6	4	14	1	1	1
rs11793870	9	136057028	G	A	0.327	0.00282032	0.0448896	0.01503	0.191648	rs550057	13	GBGT1	17695	intergenic	0.247	5	5	14	0	1	1
rs10788338	10	81733022	A	C	0.4036	7.41674e-09	0.0785981	0.0135955	0.195126	rs2559728	14	SFTPD	0	intronic	0.247	6	5	15	1	1	1
rs1981555	12	113372977	G	A	0.3668	4.4151e-09	0.0808693	0.0137818	0.905848	rs10850097	17	RP1-71H24.1	0	ncRNA_intronic	0.247	NA	5	15	1	1	0
rs12125558	1	65440168	A	G	0.05567	0.00143564	0.0693806	0.0217672	0.158326	rs12046291	1	RP11-182I10.3	0	ncRNA_intronic	0.246	6	5	15	1	1	1
rs4493468	3	46101271	C	G	0.2396	1.37814e-05	0.0934242	0.0214901	0.561945	rs9875616	4	XCR1	32036	intergenic	0.246	5	5	15	0	1	1
rs3776027	5	130802970	T	C	0.2366	0.0225353	0.0357536	0.015673	0.0811942	rs10066378	7	RAPGEF6:CTC-432M15.3	0:0	intronic	0.246	NA	4	5	1	1	1
rs1743566	10	81277852	T	G	0.1451	0.00957478	0.0466685	0.018013	0.118863	rs2559728	14	EIF5AL1	1663	intergenic	0.246	NA	7	15	1	1	1
rs4792866	17	43563951	A	T	0.4781	NA	NA	NA	0.146827	rs7218319	22	PLEKHM1	0	intronic	0.246	6	5	5	1	1	1
rs3176767	19	10449751	T	G	0.2356	4.44119e-07	-0.0770899	0.0152683	0.166003	rs17677095	25	ICAM3	0	exonic	0.246	NA	1	15	1	1	1
rs150875127	21	42845970	C	T	0.2793	NA	NA	NA	0.0695216	rs2070788	29	TMPRSS2	0	intronic	0.246	5	4	14	1	1	1
rs113461732	1	155094213	T	C	0.06163	6.95678e-06	-0.116095	0.0258274	0.298431	rs35154152	2	Y_RNA	1138	intergenic	0.245	7	5	14	1	1	1
rs35059784	5	130873622	C	CA	0.2266	NA	NA	NA	0.0612801	rs10066378	7	RAPGEF6:CTC-432M15.3	0:0	intronic	0.245	NA	2	5	1	1	1
rs647800	9	136148000	G	A	0.3907	NA	NA	NA	0.295721	rs550057	13	ABO	0	ncRNA_intronic	0.245	NA	2	14	0	1	1
rs35708189	12	113455536	C	CT	0.2276	NA	NA	NA	0.0867526	rs10850097	17	RP1-71H24.1	0	ncRNA_exonic	0.245	NA	5	15	1	1	1
rs112411928	17	44139762	C	G	0.2406	1.12346e-06	-0.105628	0.0216954	0.968522	rs7218319	22	KANSL1	0	intronic	0.245	5	4	5	1	1	1
rs4490402	3	46107037	C	G	0.1998	0.00362736	-0.05895	0.0202656	0.0617034	rs34339943	4	XCR1	37802	intergenic	0.244	4	2	15	0	1	1
rs6461674	7	22902620	T	C	0.4583	0.000650885	-0.0430588	0.0126292	0.473756	rs717624	9	AC005682.6	872	downstream	0.244	6	4	5	0	1	1
rs2527921	7	99493270	G	C	0.4662	0.00619424	-0.0355373	0.0129825	0.188506	rs2897075	11	TRIM4	0	intronic	0.244	7	5	5	1	1	1
rs644234	9	136142217	T	G	0.3996	NA	NA	NA	0.597176	rs550057	13	ABO	0	ncRNA_intronic	0.244	NA	5	14	0	1	1
rs7893241	10	81954338	G	A	0.07058	0.00203689	0.073203	0.0237302	0.134068	rs2559728	14	ANXA11	0	intronic	0.244	5	2	7	1	1	1
rs10836249	11	34506338	T	G	0.4801	1.487e-06	-0.0819979	0.0170369	0.575829	rs7949972	16	ELF5	0	intronic	0.244	7	13	15	1	1	1
rs17690314	17	43919884	T	G	0.2396	1.77369e-11	-0.115523	0.0171819	0.96339	rs7218319	22	MAPT-AS1	1132	intergenic	0.244	1f	5	15	1	1	1
rs12482644	21	34582272	G	A	0.1481	7.16426e-05	0.070237	0.0176885	0.186287	rs9636867	28	IFNAR2	19933	intergenic	0.244	7	5	15	0	1	1
rs6765904	3	46195881	A	G	0.09543	NA	NA	NA	0.521891	rs34339943	4	CCR3	9214	intergenic	0.243	5	5	15	1	1	1
rs32113	5	131049585	T	G	0.2167	0.0382716	-0.0329147	0.015886	0.0813791	rs10066378	7	CTC-432M15.3:FNIP1	0:0	intronic	0.243	7	4	5	1	1	1
rs17147348	7	22882058	T	C	0.1571	0.00141506	-0.0558632	0.0175034	0.0976801	rs717624	9	AC005682.5	11738	intergenic	0.243	5	2	7	0	1	1
rs569697963	8	61494505	C	CT	0.05567	NA	NA	NA	0.0973923	rs1120591	12	RAB2A	0	intronic	0.243	NA	4	5	1	1	1
rs2532264	17	44252416	G	C	0.2406	5.15845e-07	-0.10918	0.0217477	0.968522	rs7218319	22	KANSL1	0	intronic	0.243	NA	4	5	1	1	1
rs2240756	17	44259690	T	G	0.1928	NA	NA	NA	0.0520306	rs7218319	22	KANSL1	0	intronic	0.243	NA	3	5	1	1	1
rs4253466	10	81363378	G	A	0.06958	0.00091859	0.0810085	0.0244418	0.139568	rs2559728	14	SFTPA1	7316	intergenic	0.242	6	9	15	1	1	1
rs17763537	3	45843315	C	T	0.08052	NA	NA	NA	0.364189	rs34339943	4	SLC6A20	5287	intergenic	0.241	7	4	14	1	1	1
rs1909594	3	46114884	C	T	0.2078	0.0359077	-0.0322495	0.0153718	0.0594564	rs34339943	4	XCR1	45649	intergenic	0.241	6	5	15	0	1	1
rs9327621	5	131118943	C	T	0.2535	NA	NA	NA	0.12557	rs10066378	7	CTC-432M15.3:FNIP1	0:0	intronic	0.241	5	4	5	1	1	1
rs4348570	9	136062071	A	C	0.3509	0.0077752	0.0523414	0.0196648	0.162947	rs550057	13	OBP2B	18592	intergenic	0.241	NA	5	14	0	1	1
rs145632886	10	81454077	C	T	0.2455	1.70958e-06	0.0962147	0.0201074	0.262133	rs2559728	14	RP11-119F19.2	0	ncRNA_intronic	0.241	7	5	15	1	1	1
rs12413678	10	81687099	G	A	0.08648	0.00310603	0.0659866	0.0223151	0.148166	rs2559728	14	MBL1P	0	ncRNA_intronic	0.241	2b	5	15	0	1	1
rs2696569	17	44266290	G	C	0.2425	NA	NA	NA	0.95824	rs7218319	22	KANSL1	0	intronic	0.241	7	1	7	1	1	1
rs483437	1	65488693	C	T	0.1004	0.045508	0.0350703	0.0175358	0.164618	rs12046291	1	RNU6-1176P	0	ncRNA_exonic	0.24	NA	5	15	0	1	1
rs35790033	1	155796383	C	G	0.1203	0.0116889	0.0564653	0.0223944	0.086266	rs61811895	2	GON4L	0	intronic	0.24	6	4	4	1	1	1
rs115185556	5	131609910	G	C	0.01392	NA	NA	NA	0.0787783	rs10066378	7	P4HA2	0	intronic	0.24	4	1	15	1	1	1
rs4433518	10	81716240	T	C	0.4036	4.62375e-06	0.0645637	0.0140933	0.195126	rs2559728	14	SFTPD	0	intronic	0.24	7	5	15	1	1	1
rs11146972	12	133024145	G	A	0.3787	0.0102058	-0.0424292	0.0165173	0.182915	rs11614702	18	RP11-503G7.1	9600	intergenic	0.24	5	5	14	0	1	1
rs62056841	17	43990041	A	C	0.2396	4.22254e-13	-0.117978	0.0162767	0.96339	rs7218319	22	MAPT	0	intronic	0.24	5	4	9	1	1	1
rs59162154	8	61546280	C	G	0.1541	2.94419e-05	0.077255	0.0184921	0.299241	rs1120591	12	RP11-91I20.3	0	ncRNA_exonic	0.239	5	13	14	0	1	1
rs113178301	17	44339354	T	C	0.2097	NA	NA	NA	0.815865	rs7218319	22	RP11-259G18.3	1381	intergenic	0.239	5	5	5	0	1	1
rs17860169	21	34613301	A	G	0.333	2.3775e-43	0.187802	0.0136039	0.987123	rs9636867	28	IFNAR2	0	intronic	0.239	6	4	5	1	1	1
rs72675467	1	65367555	T	C	0.03579	0.00711121	0.0756158	0.0280933	0.0965788	rs12046291	1	JAK1	0	intronic	0.238	4	5	5	1	1	1
rs61859766	10	81683040	G	A	0.07058	0.000523601	0.0836473	0.0241171	0.134068	rs2559728	14	MBL1P	0	ncRNA_intronic	0.238	7	4	15	0	1	1
rs72702273	1	155060318	G	A	0.06064	8.28991e-07	-0.138172	0.0280357	0.305757	rs35154152	2	EFNA3	303	downstream	0.237	5	5	5	1	1	1
rs144435319	3	45669479	G	T	0.02584	NA	NA	NA	0.0541214	rs767280	4	LIMD1	0	intronic	0.237	7	4	5	1	1	1
rs13271668	8	61322988	C	G	0.166	NA	NA	NA	0.129324	rs1120591	12	RP11-163N6.2	0	ncRNA_intronic	0.237	6	5	15	0	1	0
rs7080405	10	81901943	G	C	0.07058	NA	NA	NA	0.134068	rs2559728	14	PLAC9	0	intronic	0.237	5	4	14	1	1	1
rs76527351	17	44212526	A	G	0.03579	NA	NA	NA	0.118352	rs7218319	22	KANSL1	0	intronic	0.237	5	4	5	1	0	1
rs4767041	12	113378677	G	A	0.3638	9.67928e-09	0.0780844	0.0136124	0.874598	rs10850097	17	RP1-71H24.1:OAS3	0:0	ncRNA_intronic	0.236	6	3	5	1	1	0
rs142770866	19	10525372	G	A	0.08549	1.01054e-15	0.201808	0.0251456	1	rs142770866	25	CDC37	0	intronic	0.236	5	5	14	1	1	0
rs61459778	21	42838423	C	G	0.1362	1.19918e-05	-0.0857554	0.019589	0.12555	rs2070788	29	TMPRSS2	0	intronic	0.236	5	4	15	1	1	1
rs7868232	9	136042264	T	C	0.2475	0.0274215	0.0336779	0.0152702	0.0534688	rs550057	13	GBGT1	2931	intergenic	0.235	5	5	14	1	0	1
rs199519	17	44853924	A	G	0.2575	NA	NA	NA	0.633435	rs7218319	22	WNT3	0	intronic	0.235	5	5	14	1	1	1
rs56894225	1	155228106	G	A	0.04871	NA	NA	NA	0.351485	rs35154152	2	SCAMP3	0	intronic	0.234	7	4	4	1	1	1
rs2261648	10	81433271	T	G	0.1998	NA	NA	NA	0.251914	rs2559728	14	RP11-506M13.3:RP11-119F19.2	0:0	ncRNA_intronic	0.234	7	5	15	0	1	0
rs3124973	10	81616336	C	G	0.07157	NA	NA	NA	0.134198	rs2559728	14	NPAP1P2	3992	intergenic	0.234	7	14	15	1	1	1
rs13380	11	1222331	A	G	0.2048	NA	NA	NA	0.315929	rs12802931	15	MUC5AC	0	intergenic	0.234	5	5	15	1	0	1
rs144597561	7	100054937	ATTC	A	0.1024	NA	NA	NA	0.0739778	rs2897075	11	C7orf61	0	intronic	0.233	NA	4	5	1	1	1
rs7312710	12	133146416	A	G	0.4006	3.77122e-08	-0.0760655	0.013827	0.213988	rs11614702	18	FBRSL1	0	intronic	0.233	5	3	5	1	1	0
rs11012	17	43513441	C	T	0.1948	1.71711e-08	-0.102616	0.0181997	0.697414	rs7218319	22	PLEKHM1	0	UTR3	0.233	NA	4	4	1	1	1
rs62054436	17	43825568	C	T	0.2396	2.35092e-07	-0.111156	0.0215036	0.96339	rs7218319	22	CRHR1:RP11-105N13.4	0:0	ncRNA_intronic	0.233	5	5	14	1	1	1
rs74998289	17	43913558	T	G	0.2416	4.01565e-13	-0.118295	0.0163053	0.952876	rs7218319	22	CRHR1	363	downstream	0.233	2b	5	15	1	1	1
rs62064674	17	44088772	C	A	0.2406	6.67198e-13	-0.117065	0.0162907	0.968522	rs7218319	22	MAPT	0	intronic	0.233	6	4	15	1	1	1
rs8132347	21	35278171	G	A	0.2187	0.0481989	-0.0431929	0.021863	0.0534262	rs75586969	28	AP000304.12:ATP5O	0:0	intronic	0.233	6	4	4	1	1	1
rs113341849	3	46384204	G	A	0.1113	2.42524e-05	-0.100379	0.0237771	0.150369	rs73062378	4	CCR2	11020	intergenic	0.232	7	9	15	0	1	1
rs365724	21	42859222	C	G	0.2853	NA	NA	NA	0.075691	rs2070788	29	TMPRSS2	0	intronic	0.232	5	4	15	1	1	1
rs2993617	1	65521306	C	T	0.0835	0.000970054	-0.0856457	0.0259606	0.162428	rs12046291	1	MIR3671	2131	intergenic	0.231	5	2	4	0	1	1
rs13246739	7	75286543	C	T	0.4672	0.00928183	0.0332119	0.0127665	0.107606	rs12536918	10	HIP1	0	intronic	0.231	7	5	15	1	1	1
rs7801070	7	99847147	T	G	0.2227	0.00649869	0.056342	0.0207026	0.164902	rs2897075	11	GATS:GATS	0:0	ncRNA_intronic	0.231	7	2	15	1	1	1
rs36018419	10	81305147	A	G	0.2843	NA	NA	NA	0.467439	rs2559728	14	RPS12P18	1034	intergenic	0.231	5	5	15	0	1	1
rs7067984	10	82167121	T	G	0.4871	0.027679	-0.0371549	0.0168747	0.0555678	rs2559728	14	FAM213A	463	upstream	0.231	5	1	15	1	1	1
rs34363680	16	89253041	C	T	0.1869	NA	NA	NA	0.0560356	rs117169628	20	CDH15	0	intronic	0.231	4	4	14	1	1	1
rs2942166	17	43715427	T	C	0.2406	8.8734e-07	-0.102737	0.0209023	0.958005	rs7218319	22	CRHR1-IT1:CRHR1:RP11-105N13.4	0:0:0	ncRNA_intronic	0.231	NA	4	5	1	1	1
rs202015480	17	44254985	AG	A	0.02187	NA	NA	NA	0.0581405	rs7218319	22	KANSL1	0	intronic	0.231	NA	5	5	1	1	1
rs35899679	21	42863320	C	A	0.4632	0.00734217	0.0506426	0.01889	0.404472	rs2070788	29	TMPRSS2	0	intronic	0.231	7	4	14	1	1	1
rs3732180	2	60622281	C	T	0.163	0.0299216	0.0341814	0.0157436	0.0529752	rs1123573	3	AC007381.2	3770	intergenic	0.23	NA	5	15	0	0	1
rs2236938	3	45938939	G	A	0.1004	0.0320551	-0.0436183	0.020347	0.0515707	rs9875616	4	LZTFL1:CCR9	0:0	intronic	0.23	NA	4	15	1	1	1
rs4682812	3	46329644	G	A	0.2167	NA	NA	NA	0.27653	rs1542754	4	CCR3	21446	intergenic	0.23	7	5	15	0	1	1
rs2571998	7	99511372	A	G	0.4662	0.00681552	-0.0351512	0.0129914	0.188506	rs2897075	11	TRIM4	0	intronic	0.23	NA	4	5	1	1	1
rs7780686	7	99652922	C	G	0.328	0.00112126	0.0591696	0.0181603	0.344291	rs2897075	11	ZSCAN21	0	intronic	0.23	6	4	5	1	1	1
rs149043051	8	61356072	TG	T	0.2336	NA	NA	NA	0.490541	rs1120591	12	RP11-163N6.2	0	ncRNA_intronic	0.23	NA	9	15	0	1	0
rs1051246	10	81697818	A	G	0.1342	0.0195026	0.0426675	0.0182669	0.0984015	rs2559728	14	MBL1P:SFTPD	0:0	exonic	0.23	5	2	14	1	1	1
17:43999100:C:G	17	43999100	G	C	0.2396	NA	NA	NA	0.96339	rs7218319	22	MAPT	0	intronic	0.23	1f	4	14	1	1	1
rs4804138	19	10684049	T	C	0.04672	0.0138722	-0.0964468	0.0391972	0.22699	rs142770866	25	AP1M2	0	intronic	0.23	6	4	15	1	1	1
rs61862380	10	82002681	T	G	0.06958	NA	NA	NA	0.133953	rs2559728	14	RP11-40F6.1	0	ncRNA_intronic	0.229	6	5	15	1	1	1
rs35525412	8	61367998	C	CA	0.4543	NA	NA	NA	0.472159	rs1120591	12	RP11-163N6.2	0	ncRNA_intronic	0.228	NA	7	15	0	1	1
rs78532986	12	133062952	C	T	0.1382	1.27319e-10	0.121752	0.0189339	0.177016	rs11614702	18	FBRSL1	3184	intergenic	0.228	5	5	14	1	1	1
rs202041850	17	38007197	TATTA	T	0.03082	NA	NA	NA	0.0507314	rs12941811	21	IKZF3	0	intronic	0.228	NA	5	14	1	1	1
rs17660017	17	44160674	G	C	0.2406	5.73766e-13	-0.117457	0.0162986	0.968522	rs7218319	22	KANSL1	0	intronic	0.228	6	4	5	1	1	1
rs74870925	12	113425982	AG	A	0.166	NA	NA	NA	0.12096	rs10850097	17	RP1-71H24.1:OAS2	0:0	ncRNA_intronic	0.227	NA	4	15	1	1	0
rs55943199	12	133038483	C	G	0.2455	NA	NA	NA	0.144455	rs11614702	18	RP11-503G7.2	344	upstream	0.227	5	5	14	0	1	0
rs113814837	16	89143965	T	C	0.09344	NA	NA	NA	0.229916	rs117169628	20	ACSF3	10817	intergenic	0.227	5	5	15	0	1	1
rs12143618	1	65228817	T	C	0.1143	0.00304126	0.0635372	0.0214397	0.153402	rs12046291	1	RAVER2	0	intronic	0.226	7	5	15	1	1	1
rs2419920	2	60629130	C	T	0.4881	NA	NA	NA	0.0513319	rs1123573	3	AC007381.2	10619	intergenic	0.226	6	5	15	0	1	1
rs2240525	5	131315884	G	A	0.4573	0.00334899	-0.0398445	0.0135814	0.0738533	rs10066378	7	ACSL6	0	intronic	0.226	6	5	15	1	1	1
rs78440279	17	43816052	C	T	0.2406	2.23453e-13	-0.11906	0.016234	0.958005	rs7218319	22	CRHR1:RP11-105N13.4	0:0	ncRNA_intronic	0.226	7	5	14	1	1	1
rs10833086	11	1413816	A	G	0.331	NA	NA	NA	0.0508195	rs12802931	15	BRSK2	0	intronic	0.225	5	2	13	1	1	1
rs1230087	17	43503947	C	T	0.5	0.0128762	0.0394491	0.015861	0.130681	rs7218319	22	ARHGAP27	0	intronic	0.225	5	5	14	1	1	1
rs34709208	3	46374653	G	A	0.07455	NA	NA	NA	0.361132	rs34339943	4	CCR2	20571	intergenic	0.224	6	7	15	0	1	1
rs2732713	17	44348593	A	G	0.2425	NA	NA	NA	0.926605	rs7218319	22	RP11-259G18.1	2532	intergenic	0.224	NA	5	15	1	1	1
rs55986781	2	60655551	C	T	0.07753	NA	NA	NA	0.0892832	rs1123573	3	BCL11A	22750	intergenic	0.223	7	5	15	0	1	1
rs10235630	7	99466587	G	A	0.4254	NA	NA	NA	0.164693	rs2897075	11	CTD-3244O18.5	876	upstream	0.223	7	5	15	1	1	1
rs7803714	7	99585150	G	T	0.4056	NA	NA	NA	0.719038	rs2897075	11	AZGP1P1	0	ncRNA_exonic	0.223	5	4	15	0	1	1
rs6996344	8	61440662	G	C	0.2167	0.00306351	0.0438881	0.0148206	0.448641	rs1120591	12	RAB2A	0	intronic	0.223	6	4	5	1	1	0
rs77925835	17	44159695	C	T	0.2406	NA	NA	NA	0.968522	rs7218319	22	KANSL1	0	intronic	0.223	NA	4	5	1	1	1
rs2696444	17	44288672	G	A	0.2425	NA	NA	NA	0.95824	rs7218319	22	KANSL1	0	intronic	0.223	7	4	5	1	1	1
rs310245	1	65306182	C	T	0.3678	0.0136291	0.03265	0.0132353	0.0951319	rs12046291	1	JAK1	0	intronic	0.222	5	3	4	1	1	1
rs56255642	3	46591864	C	G	0.08549	NA	NA	NA	0.147251	rs139721302	4	LRRC2	0	intronic	0.222	7	4	15	1	1	1
rs17881060	10	81330614	C	T	0.1382	0.00348313	0.0564821	0.019333	0.247394	rs2559728	14	SFTPA2	10460	intergenic	0.222	NA	9	9	0	1	1
12:113409981:C:T	12	113409981	C	T	0.2594	NA	NA	NA	0.14714	rs10850097	17	RP1-71H24.1:OAS3	0:0	ncRNA_intronic	0.222	4	4	5	1	1	0
rs571944974	17	43670940	A	G	0.2535	NA	NA	NA	0.908123	rs7218319	22	DND1P1	6644	intergenic	0.222	NA	5	15	0	1	1
rs543465293	17	44122348	C	T	0.2376	NA	NA	NA	0.953224	rs7218319	22	KANSL1	0	intronic	0.222	NA	4	5	1	1	1
rs3219347	19	50899386	C	T	0.08748	2.74904e-05	0.0859108	0.0204875	0.228839	rs35617599	27	POLD1	0	intronic	0.222	7	4	5	1	1	1
rs10889506	1	65390805	C	T	0.1561	2.72425e-05	0.0751831	0.0179205	0.45643	rs12046291	1	JAK1	0	intronic	0.221	5	5	5	1	1	1
rs1614308	10	81417551	G	C	0.3837	8.79242e-10	0.0864932	0.01411	0.655938	rs2559728	14	RP11-506M13.3	3095	intergenic	0.221	6	15	15	0	1	0
rs2420393	11	34437698	C	T	0.3032	0.000113002	-0.052895	0.0137004	0.276076	rs7949972	16	RP1-53C18.3	11201	intergenic	0.221	NA	5	15	0	1	1
rs17269903	11	34512109	T	C	0.4095	2.36133e-05	0.0749026	0.0177173	0.39616	rs7949972	16	ELF5	0	intronic	0.221	4	7	15	1	1	1
rs74554503	1	155632053	G	A	0.0994	7.99314e-06	0.120813	0.0270556	0.150132	rs61811895	2	MSTO1:MSTO2P:YY1AP1	0:0:0	ncRNA_intronic	0.22	7	4	4	1	1	1
rs76081018	3	45337131	G	T	0.1392	0.00649323	-0.0507429	0.0186433	0.102326	rs13059329	4	U3	40018	intergenic	0.22	7	9	14	0	1	1
rs3136673	3	46242616	C	T	0.1004	NA	NA	NA	0.501992	rs34339943	4	CCR3	0	intronic	0.22	NA	5	15	1	1	1
rs7374177	3	46469180	A	G	0.4583	NA	NA	NA	0.0833525	rs34339943	4	LTF	7955	intergenic	0.22	4	4	15	1	1	1
rs35096731	5	130892943	AG	A	0.2247	NA	NA	NA	0.0632051	rs10066378	7	RAPGEF6:CTC-432M15.3	0:0	intronic	0.22	NA	4	5	1	1	1
rs71098041	7	75244060	G	GAA	0.1918	NA	NA	NA	0.0726597	rs12536918	10	HIP1	0	intronic	0.22	NA	2	5	1	1	1
rs35871560	21	42857579	G	GA	0.3201	NA	NA	NA	0.0934934	rs2070788	29	TMPRSS2	0	intronic	0.22	NA	4	15	1	0	1
rs2780824	1	65313682	C	A	0.3658	0.0291234	0.028908	0.0132495	0.0913222	rs12046291	1	JAK1	0	intronic	0.219	5	4	4	1	1	1
rs7631809	3	45968325	G	A	0.2157	0.0403044	-0.0321935	0.0156995	0.0937679	rs9875616	4	FYCO1	0	intronic	0.219	6	4	5	1	1	1
rs2102056	3	46072768	G	A	0.1243	1.08862e-41	0.344347	0.0254569	0.981565	rs34339943	4	XCR1	3533	intergenic	0.219	5	5	15	1	1	1
rs6803341	3	46315657	A	G	0.08052	NA	NA	NA	0.33542	rs34339943	4	CCR3	7459	intergenic	0.219	5	5	15	1	1	1
rs13060713	3	46272709	A	C	0.08052	2.62816e-21	0.305143	0.0321998	0.440151	rs34339943	4	CCR3	0	intronic	0.218	7	5	15	1	1	1
rs12547404	8	61055118	G	A	0.4602	NA	NA	NA	0.0572147	rs1120591	12	SLC2A13P1	416	downstream	0.218	6	8	15	0	1	1
rs546500728	17	44541232	C	CA	0.3469	NA	NA	NA	0.381458	rs7218319	22	NSFP1	0	ncRNA_intronic	0.218	NA	5	15	0	1	0
rs76281521	3	46049764	G	A	0.1223	NA	NA	NA	0.96294	rs34339943	4	XCR1	8751	intergenic	0.217	5	5	15	1	1	1
rs13317619	3	46099437	T	C	0.2028	NA	NA	NA	0.0612384	rs34339943	4	XCR1	30202	intergenic	0.217	5	5	15	0	1	1
rs8061488	16	89170974	G	T	0.2346	1.26403e-06	-0.0711574	0.0146858	0.385038	rs117169628	20	ACSF3	0	intronic	0.217	5	4	4	1	1	1
rs569440761	5	131655008	A	G	0.01491	NA	NA	NA	0.0700988	rs10066378	7	SLC22A4:AC034220.3	0:0	ncRNA_intronic	0.216	NA	4	5	1	0	1
rs2496655	6	41494367	A	G	0.08449	4.14668e-13	-0.174275	0.0240356	0.33214	rs2496644	8	RP11-328M4.2	0	ncRNA_intronic	0.216	NA	5	14	0	0	0
rs371894855	17	44355304	G	T	0.2117	NA	NA	NA	0.813944	rs7218319	22	ARL17B	0	intronic	0.216	5	5	15	1	1	1
9:136156051:A:G	9	136156051	A	G	0.171	NA	NA	NA	0.0768348	rs550057	13	ABO	5433	intergenic	0.215	NA	2	14	0	1	1
rs35966139	3	45655072	G	GT	0.4076	NA	NA	NA	0.22841	rs767280	4	LIMD1	0	intronic	0.214	NA	2	5	1	1	1
rs9811303	3	46300554	G	C	0.3519	5.29695e-06	0.080895	0.0177687	0.11506	rs34339943	4	CCR3	0	intronic	0.214	6	7	15	1	1	1
rs1179608	7	75245398	T	C	0.2048	NA	NA	NA	0.0922781	rs12536918	10	HIP1	0	intronic	0.214	7	5	5	1	1	1
rs16925440	11	34358408	C	G	0.2028	0.00229167	-0.0506023	0.0165933	0.106636	rs7949972	16	ABTB2	0	intronic	0.214	7	5	15	1	1	1
rs8065126	17	38099035	T	C	0.3638	0.0106506	-0.0451382	0.0176738	0.205527	rs12941811	21	LRRC3C	0	intronic	0.214	1f	5	15	1	1	1
rs62057151	17	43903842	C	T	0.2465	1.67985e-13	-0.118957	0.0161362	0.927674	rs7218319	22	CRHR1	0	intronic	0.214	5	5	14	1	1	0
rs55693118	3	46620035	T	C	0.02485	0.0191618	0.0734594	0.0313612	0.547403	rs139721302	4	LRRC2:TDGF1	0:0	intronic	0.213	7	1	14	1	1	1
rs55989971	17	43798160	G	A	0.2396	2.90267e-13	-0.11891	0.0162916	0.96339	rs7218319	22	CRHR1:RP11-105N13.4	0:0	ncRNA_intronic	0.213	5	5	14	1	1	1
rs79406732	17	43940497	C	T	0.2396	6.03991e-13	-0.117242	0.0162846	0.96339	rs7218319	22	MAPT-AS1	0	ncRNA_intronic	0.213	6	5	14	0	1	1
rs2696442	17	44275035	T	G	0.2406	4.53357e-07	-0.109598	0.0217238	0.968522	rs7218319	22	KANSL1	0	intronic	0.213	NA	2	5	1	1	1
rs62248938	3	47354803	G	C	0.0328	0.000106519	0.158792	0.0409761	0.440229	rs79152783	4	KLHL18	0	intronic	0.212	5	2	5	1	1	1
rs41343848	11	1082533	G	A	0.2177	NA	NA	NA	0.0619086	rs12802931	15	MUC2	0	intronic	0.212	5	5	15	1	1	0
rs11146934	12	133141371	A	G	0.06362	NA	NA	NA	0.0627666	rs11614702	18	FBRSL1	0	intronic	0.212	7	4	5	1	1	0
rs12931988	16	89129368	A	C	0.1352	0.0272758	0.0577534	0.0261618	0.142518	rs117169628	20	CTD-2555A7.2	9994	intergenic	0.212	5	5	14	0	1	1
rs56201245	17	44034340	C	T	0.2396	NA	NA	NA	0.96339	rs7218319	22	MAPT	0	intronic	0.212	7	5	14	1	1	1
rs111678697	17	44197032	T	C	0.2406	3.17185e-07	-0.108699	0.0212596	0.968522	rs7218319	22	KANSL1	0	intronic	0.212	5	3	5	1	1	1
rs72114230	7	99644548	C	CT	0.2873	NA	NA	NA	0.359265	rs2897075	11	ZSCAN21	2841	intergenic	0.211	NA	5	5	1	1	1
17:38006700:A:ATAC	17	38006700	A	ATAC	0.03082	NA	NA	NA	0.0507314	rs12941811	21	IKZF3	0	intronic	0.211	NA	5	14	1	1	1
rs757058	17	43550521	C	G	0.4732	NA	NA	NA	0.145807	rs7218319	22	PLEKHM1	0	intronic	0.211	7	4	5	1	1	1
rs4074461	17	43855156	T	G	0.4712	NA	NA	NA	0.270925	rs7218319	22	CRHR1:RP11-105N13.4	0:0	ncRNA_intronic	0.211	3a	5	14	1	1	0
rs11264383	1	155545346	C	T	0.2773	0.00876551	0.0387146	0.0147705	0.0520047	rs35154152	2	RP11-29H23.7	9248	intergenic	0.21	5	5	15	0	1	1
rs55734475	3	46653288	G	A	0.02684	0.00534674	0.087641	0.0314648	0.504734	rs139721302	4	TDGF1	0	intergenic	0.21	7	5	15	1	1	1
rs2081814	10	81339086	G	A	0.2604	9.98749e-06	-0.0953684	0.021589	0.25907	rs2559728	14	MBL3P	2967	intergenic	0.21	NA	5	15	0	1	1
rs17574824	17	44115107	C	T	0.2406	7.84291e-13	-0.116648	0.0162828	0.968522	rs7218319	22	KANSL1	0	intronic	0.21	1f	4	4	1	1	1
rs6441977	3	46450072	G	A	0.1332	1.87994e-06	-0.0968251	0.0203161	0.149107	rs73062378	4	CCRL2	0	exonic	0.209	5	2	15	1	1	1
rs2269438	3	46487430	G	A	0.338	5.85473e-11	0.090093	0.0137601	0.0899992	rs34339943	4	LTF	0	intronic	0.209	5	4	15	1	1	1
rs10889511	1	65415951	C	T	0.2555	0.000189781	-0.0675575	0.018101	0.836855	rs12046291	1	JAK1	0	intronic	0.208	7	5	5	1	1	1
rs41285418	1	65453765	G	A	0.0497	0.0395203	0.0552866	0.0268547	0.149166	rs12046291	1	RP11-182I10.3	0	ncRNA_intronic	0.208	5	5	15	0	1	1
rs6865438	5	131790416	T	C	0.3439	2.05549e-07	0.069254	0.0133328	0.298176	rs10066378	7	C5orf56	0	intronic	0.208	7	2	5	1	1	1
rs7017113	8	61353362	T	G	0.3797	4.7376e-08	0.0710568	0.0130119	0.971773	rs1120591	12	RP11-163N6.2	0	ncRNA_intronic	0.208	6	9	15	0	1	0
rs61859016	10	81852500	C	A	0.08549	0.0028073	0.0891749	0.0298435	0.0982034	rs2559728	14	TMEM254	186	downstream	0.208	7	5	5	1	1	1
rs12790004	11	34439721	C	T	0.3668	2.40814e-07	0.0715447	0.0138526	0.273169	rs7949972	16	CIR1P3	12705	intergenic	0.208	4	5	15	0	1	1
rs8050311	16	89192278	C	T	0.2545	0.0198599	-0.0471582	0.0202484	0.26063	rs117169628	20	ACSF3	0	intronic	0.208	6	4	5	1	1	1
rs739644	17	43895008	C	G	0.2396	7.89607e-13	-0.11678	0.0163034	0.96339	rs7218319	22	CRHR1	0	intronic	0.208	5	5	15	1	1	0
rs34187891	21	34577006	T	C	0.1531	0.000202761	0.0658229	0.0177155	0.168227	rs9636867	28	IFNAR2	25199	intergenic	0.208	7	2	15	0	1	1
rs11437234	2	60742008	G	GA	0.3529	NA	NA	NA	0.264466	rs1123573	3	BCL11A	0	intronic	0.207	NA	2	14	1	0	1
rs111405904	3	46660255	G	A	0.0159	0.000193482	0.239132	0.0641555	0.307413	rs139721302	4	TDGF1	0	intergenic	0.207	6	5	14	1	1	1
rs2032102	21	34580726	G	A	0.1511	0.00015224	0.0693697	0.018316	0.175112	rs9636867	28	IFNAR2	21479	intergenic	0.207	5	5	15	0	1	1
rs7648466	3	46187522	G	A	0.2515	NA	NA	NA	0.393324	rs9875616	4	FLT1P1	2352	intergenic	0.206	7	5	15	0	1	1
rs9842716	3	46282174	G	A	0.4374	7.89847e-09	0.075984	0.0131674	0.236996	rs1542754	4	CCR3	0	intronic	0.206	6	5	15	1	1	1
rs34491945	3	146397288	G	A	0.02982	0.0287648	0.0867589	0.0396758	0.146396	rs343320	5	PLSCR5	73284	intergenic	0.206	5	7	15	0	0	1
rs2880203	10	81762347	T	A	0.3976	5.58214e-09	0.0791029	0.013571	0.162742	rs2559728	14	RP11-369J21.11	15121	intergenic	0.206	6	14	15	0	1	1
rs2303045	19	50882918	G	C	0.3231	NA	NA	NA	0.982706	rs35617599	27	NR1H2	0	intronic	0.206	5	3	4	1	1	1
rs2250902	10	81660829	C	T	0.3956	1.85171e-07	0.0696613	0.0133614	0.212734	rs2559728	14	MBL1P	3824	intergenic	0.205	7	5	14	0	1	1
rs8111399	19	49247963	G	T	0.4493	4.55079e-08	0.0701702	0.0128328	0.542709	rs368565	26	IZUMO1	0	intronic	0.205	6	5	14	1	1	1
rs55649212	3	46620020	A	G	0.02485	0.0182713	0.0740054	0.0313572	0.547403	rs139721302	4	LRRC2:TDGF1	0:0	intronic	0.204	6	1	14	1	1	1
rs62317723	4	106840459	G	C	0.339	0.0401	0.0293369	0.0142917	0.127276	rs34712979	6	NPNT	0	intronic	0.204	7	5	15	1	1	1
rs117075283	6	42006914	C	T	0.01193	NA	NA	NA	0.0759864	rs2496644	8	CCND3	0	intronic	0.204	5	1	15	1	0	1
rs118185967	16	89143966	A	G	0.09245	NA	NA	NA	0.247009	rs117169628	20	ACSF3	10816	intergenic	0.204	5	5	15	0	1	1
rs62055942	17	43850966	A	G	0.2396	3.32888e-07	-0.11082	0.0217132	0.96339	rs7218319	22	CRHR1:RP11-105N13.4	0:0	ncRNA_intronic	0.204	7	5	14	1	1	0
rs535735118	17	44028469	CA	C	0.2396	NA	NA	NA	0.96339	rs7218319	22	MAPT	0	intronic	0.204	NA	5	14	1	1	1
rs534108118	17	44239556	T	C	0.1998	NA	NA	NA	0.76793	rs7218319	22	KANSL1	0	intronic	0.204	NA	4	5	1	1	1
rs267210	3	45652275	C	T	0.2684	0.0104481	-0.0382611	0.014942	0.0610852	rs13059329	4	LIMD1	0	intronic	0.203	NA	4	5	1	1	1
rs76733709	3	46281461	G	A	0.1322	5.82901e-06	-0.094028	0.0207453	0.157485	rs73062378	4	CCR3	0	intronic	0.203	7	5	15	1	1	1
rs13172625	5	131091071	A	G	0.2535	NA	NA	NA	0.12557	rs10066378	7	CTC-432M15.3:FNIP1	0:0	intronic	0.203	6	5	5	1	1	1
rs1250758	10	81255554	G	A	0.2992	3.76315e-06	0.0874203	0.0189056	0.379255	rs2559728	14	TPRX1P1	3867	intergenic	0.203	6	5	14	0	1	1
rs2745908	11	34391717	A	G	0.2137	NA	NA	NA	0.28432	rs7949972	16	ABTB2	12161	intergenic	0.203	NA	5	15	0	1	1
rs1293782	12	113463594	C	A	0.3638	0.000769859	0.0492741	0.01465	0.373362	rs10850097	17	RP1-71H24.1	8037	intergenic	0.203	NA	5	15	0	1	1
rs532077888	17	43682323	T	C	0.2416	NA	NA	NA	0.963144	rs7218319	22	RP11-707O23.5	2616	intergenic	0.203	NA	5	15	0	1	1
rs551522299	17	44157676	CT	C	0.2406	NA	NA	NA	0.968522	rs7218319	22	KANSL1	0	intronic	0.203	NA	4	5	1	1	1
rs4443214	3	46177864	T	C	0.1173	NA	NA	NA	0.63774	rs34339943	4	FLT1P1	5985	intergenic	0.202	6	5	15	0	1	1
rs143645291	10	81285966	T	A	0.06958	NA	NA	NA	0.133953	rs2559728	14	RP11-589B3.7	297	downstream	0.202	6	14	15	1	1	1
rs191208901	10	81589489	C	T	0.04175	NA	NA	NA	0.075335	rs2559728	14	RP11-182L21.6	2130	intergenic	0.202	5	5	15	0	1	1
rs12611262	19	4615843	C	T	0.3857	0.00165771	-0.0572741	0.0182079	0.0894207	rs2277732	24	CTB-50L17.2	5362	intergenic	0.202	2b	2	14	0	1	0
rs74435468	1	65455166	G	C	0.06958	0.00936907	0.0572735	0.0220428	0.189405	rs12046291	1	RP11-182I10.3	0	ncRNA_exonic	0.201	5	5	15	0	1	1
rs4547741	3	46500458	C	T	0.08549	NA	NA	NA	0.17912	rs34339943	4	LTF	0	intronic	0.201	6	5	14	1	1	1
rs534092	3	146191655	G	T	0.2734	0.000460564	0.0507128	0.0144782	0.0782851	rs343320	5	PLSCR2	0	intronic	0.201	2b	5	15	1	1	1
rs267226	3	45656060	C	A	0.325	NA	NA	NA	0.351978	rs767280	4	LIMD1	0	intronic	0.2	NA	5	5	1	1	1
rs13077283	3	46585061	G	A	0.08549	NA	NA	NA	0.147251	rs139721302	4	LRRC2	0	intronic	0.2	7	4	15	1	1	1
rs2108870	5	131088486	T	C	0.2525	NA	NA	NA	0.126817	rs10066378	7	CTC-432M15.3:FNIP1	0:0	intronic	0.2	7	5	5	1	1	1
rs116702029	7	75358499	A	C	0.1034	NA	NA	NA	0.118863	rs12536918	10	HIP1	0	intronic	0.2	3a	4	5	1	1	1
rs11244037	9	136081829	C	T	0.2197	4.66772e-05	0.0711058	0.0174635	0.112915	rs550057	13	OBP2B	0	intronic	0.2	5	4	14	1	1	1
rs4962126	9	136176998	C	T	0.4384	NA	NA	NA	0.23567	rs550057	13	Y_RNA	954	upstream	0.2	5	9	14	0	1	0
rs3124764	9	136329954	T	C	0.1551	0.00275873	-0.0699129	0.0233555	0.176009	rs550057	13	CACFD1	0	intronic	0.2	NA	4	5	1	1	1
rs17880662	10	81318578	T	C	0.07455	0.0149916	0.098509	0.0404957	0.127571	rs2559728	14	SFTPA2	0	intronic	0.2	NA	1	15	1	1	1
rs3964382	10	81512832	A	G	0.3787	NA	NA	NA	0.414604	rs2559728	14	RP11-119F19.2	0	ncRNA_intronic	0.2	7	5	15	0	1	1
rs2611150	11	34390376	T	C	0.2137	2.44589e-06	-0.0734431	0.0155845	0.28432	rs7949972	16	ABTB2	10820	intergenic	0.2	NA	5	15	0	1	1
rs74903707	17	44028707	G	A	0.2396	5.57526e-13	-0.11742	0.0162846	0.96339	rs7218319	22	MAPT	0	intronic	0.2	4	5	14	1	1	1
rs1964416	3	45700315	A	G	0.2425	0.0034328	0.0454567	0.0155351	0.0748887	rs767280	4	LIMD1	0	intronic	0.199	7	5	5	1	1	1
rs35705491	11	1214349	A	G	0.2038	0.0392878	-0.0358261	0.0173815	0.31143	rs12802931	15	MUC5AC	0	intergenic	0.199	5	4	14	1	0	0
rs76640332	17	44189858	G	A	0.2296	3.68635e-07	-0.110032	0.0216407	0.913485	rs7218319	22	KANSL1	0	intronic	0.199	7	5	5	1	1	1
rs9975583	21	35387519	T	C	0.3767	0.000631108	-0.0440892	0.0128996	0.0567	rs75586969	28	LINC00649	37526	intergenic	0.199	6	5	15	0	1	1
rs6441989	3	46474899	A	G	0.4771	5.58933e-06	-0.0581076	0.0127952	0.0733343	rs34339943	4	LTF	2236	intergenic	0.198	3a	4	15	1	1	1
rs12114596	8	61518399	C	T	0.3966	NA	NA	NA	0.915954	rs1120591	12	RAB2A	0	intronic	0.198	6	4	5	1	1	1
rs12445614	16	89166832	G	A	0.1869	0.00396311	-0.0442835	0.0153704	0.261339	rs117169628	20	ACSF3	0	intronic	0.198	2b	3	5	1	1	1
rs3014983	1	65460691	C	T	0.2266	1.80291e-07	-0.0803252	0.0153921	0.721753	rs12046291	1	RP11-182I10.3	0	ncRNA_exonic	0.197	7	5	15	0	1	1
rs35442863	7	22929427	G	T	0.2505	0.00365152	0.0432664	0.0148846	0.0539329	rs717624	9	AC005682.8	0	ncRNA_intronic	0.197	6	5	15	0	1	1
rs2250774	10	81661546	T	C	0.3956	1.76099e-07	0.0697753	0.0133594	0.212734	rs2559728	14	MBL1P	3107	intergenic	0.197	5	5	14	0	1	1
rs1732765	12	113451273	G	T	0.2197	NA	NA	NA	0.0759139	rs10850097	17	RP1-71H24.1	0	ncRNA_intronic	0.197	6	5	15	1	1	1
rs77206294	12	133056435	C	T	0.1402	NA	NA	NA	0.166335	rs11614702	18	MUC8	5708	intergenic	0.197	5	5	13	1	1	0
rs11208577	1	65520854	C	G	0.2217	0.0171719	-0.0368046	0.0154446	0.138133	rs12046291	1	MIR3671	2583	intergenic	0.196	6	2	5	0	1	1
rs34201109	1	155483920	G	A	0.1571	0.000138342	0.0742507	0.0194827	0.106482	rs61811895	2	ASH1L	0	intronic	0.196	5	2	5	1	1	1
rs546837107	5	131677640	C	CA	0.09145	NA	NA	NA	0.494548	rs10066378	7	SLC22A4:AC034220.3	0:0	ncRNA_intronic	0.196	NA	4	5	1	1	1
rs61859977	10	81883689	A	T	0.08549	0.00379645	0.0874766	0.0302207	0.0982034	rs2559728	14	RPL22P18	2007	intergenic	0.196	7	5	15	1	1	1
rs4362758	3	46056911	T	A	0.1243	2.43171e-41	0.34333	0.0254933	0.981565	rs34339943	4	XCR1	1604	intergenic	0.195	5	5	15	1	1	1
rs34578126	3	46359938	C	G	0.07455	NA	NA	NA	0.361132	rs34339943	4	UQCRC2P1	6524	intergenic	0.195	3a	2	15	0	1	1
rs665893	8	61583441	T	C	0.4881	0.001219	0.0408879	0.0126416	0.470947	rs1120591	12	RP11-91I20.1	6351	intergenic	0.195	7	13	15	1	1	1
rs7074622	10	81583558	T	C	0.1243	0.00293433	-0.0803176	0.0270017	0.0567926	rs2559728	14	RP11-773D16.1	0	ncRNA_intronic	0.195	6	5	15	0	1	1
rs62068176	17	38112438	A	G	0.3698	0.000172072	-0.0505263	0.0134492	0.208413	rs12941811	21	GSDMA	6787	intergenic	0.195	4	5	5	1	1	1
rs113314132	1	155094189	A	G	0.06163	0.0151149	-0.0861055	0.03544	0.298431	rs35154152	2	Y_RNA	1114	intergenic	0.194	6	5	14	1	1	1
rs45439602	2	60718721	G	A	0.06064	1.27717e-06	-0.155593	0.0321256	0.0833374	rs1123573	3	BCL11A	0	intronic	0.194	7	4	15	1	1	1
rs13068271	3	46332184	G	A	0.07654	NA	NA	NA	0.357463	rs34339943	4	UQCRC2P1	19897	intergenic	0.194	6	5	15	0	1	1
rs6823809	4	106828795	T	C	0.2744	0.00549335	-0.0607955	0.0218958	0.756565	rs34712979	6	NPNT	0	intronic	0.194	6	4	15	1	1	1
rs2753803	10	81438480	C	T	0.4652	NA	NA	NA	0.574522	rs2559728	14	RP11-119F19.2	0	ncRNA_intronic	0.194	7	5	15	0	1	0
rs34828596	11	34432237	CT	C	0.3668	NA	NA	NA	0.273169	rs7949972	16	RP1-53C18.3	5740	intergenic	0.194	NA	5	15	0	1	1
rs41276529	3	46304677	A	C	0.2167	NA	NA	NA	0.27653	rs1542754	4	CCR3	0	intronic	0.193	6	5	15	1	1	1
rs58606426	10	81728312	G	A	0.1054	0.000155044	0.0952138	0.0251699	0.129368	rs2559728	14	SFTPD:RP11-479O17.10	0:0	ncRNA_exonic	0.193	6	9	15	1	1	1
rs61860452	10	81754807	C	T	0.07058	0.0005666	0.0831203	0.024113	0.134068	rs2559728	14	RP11-479O17.7	11810	intergenic	0.193	7	5	15	0	1	1
rs6503533	17	38184580	C	T	0.3738	4.33666e-07	0.0677819	0.0134127	0.801983	rs12941811	21	MED24	0	intronic	0.193	7	4	4	1	1	1
rs7207373	17	43770712	C	T	0.2644	NA	NA	NA	0.853868	rs7218319	22	CRHR1:RP11-105N13.4	0:0	ncRNA_intronic	0.193	6	13	14	1	1	1
rs56317731	17	44032073	A	G	0.2396	5.15423e-13	-0.117616	0.0162876	0.96339	rs7218319	22	MAPT	0	intronic	0.193	7	5	14	1	1	1
rs576652457	17	44281544	C	T	0.03976	NA	NA	NA	0.0783984	rs7218319	22	KANSL1	0	intronic	0.193	NA	4	5	1	1	1
rs145350784	3	46385616	GC	G	0.07356	NA	NA	NA	0.354316	rs34339943	4	CCR2	9608	intergenic	0.192	NA	9	15	1	1	1
rs74698078	5	131413721	G	A	0.1183	0.000553563	0.0770404	0.0223085	0.144546	rs10066378	7	CSF2	1861	intergenic	0.192	5	5	15	1	1	1
rs150424212	17	47914638	G	A	0.0507	1.0295e-12	0.21719	0.0304764	0.635096	rs3848456	23	RP11-304F15.7	821	downstream	0.192	5	4	5	1	1	1
rs375628669	3	46244283	GA	G	0.09543	NA	NA	NA	0.518716	rs34339943	4	CCR3:CCR1	0:0	UTR3	0.191	NA	3	15	1	1	1
rs34455547	3	46424610	G	C	0.09245	NA	NA	NA	0.267667	rs34339943	4	RP11-24F11.2	0	ncRNA_intronic	0.191	7	5	15	1	1	1
rs12266170	10	81336001	G	A	0.2604	5.14796e-05	-0.0796673	0.0196767	0.25907	rs2559728	14	MBL3P	6052	intergenic	0.191	7	14	15	0	1	1
rs60669123	10	81608368	A	G	0.1789	NA	NA	NA	0.147071	rs2559728	14	NUTM2E	0	exonic	0.191	5	15	15	1	1	0
rs61860960	10	81318310	C	T	0.1044	0.000595735	0.0733481	0.0213622	0.232923	rs2559728	14	SFTPA2	0	intronic	0.19	5	1	15	1	1	1
rs34375761	10	81216807	GT	G	0.1889	NA	NA	NA	0.250422	rs2559728	14	ZCCHC24	11423	intergenic	0.189	NA	5	15	0	1	1
rs111906093	12	133141113	G	A	0.3857	NA	NA	NA	0.247076	rs11614702	18	FBRSL1	0	intronic	0.189	5	4	5	1	1	0
rs62056936	17	43790911	A	T	0.2396	2.96154e-13	-0.118685	0.0162668	0.96339	rs7218319	22	CRHR1:RP11-105N13.4	0:0	ncRNA_intronic	0.189	5	5	14	1	1	1
rs918054	2	60629883	T	C	0.1243	NA	NA	NA	0.160979	rs1123573	3	AC007381.2	11372	intergenic	0.188	NA	5	15	0	1	1
rs71520389	7	22923397	T	C	0.2495	0.00258324	0.0465843	0.015459	0.0557407	rs717624	9	AC005682.7	1387	intergenic	0.188	7	5	15	0	1	1
rs35828718	10	82193877	G	A	0.1193	0.00246954	0.0568821	0.0187913	0.0913335	rs2559728	14	RP11-137H2.6	887	upstream	0.188	6	4	5	1	1	1
rs7480813	11	34435642	A	T	0.3032	0.023077	-0.041274	0.0181651	0.276076	rs7949972	16	RP1-53C18.3	9145	intergenic	0.188	6	4	9	0	1	1
rs144131194	9	136145993	AAGAAGGGAAATTAATAAATATT	A	0.3698	NA	NA	NA	0.66941	rs550057	13	ABO	0	ncRNA_intronic	0.187	NA	5	14	0	1	1
rs28414902	11	1223488	G	A	0.2087	NA	NA	NA	0.295555	rs12802931	15	MUC5AC	1123	intergenic	0.187	4	5	14	1	0	1
rs78985815	21	35291785	C	T	0.08946	8.40966e-09	0.157529	0.0273485	0.909135	rs75586969	28	LINC00649	0	ncRNA_intronic	0.187	7	5	15	1	1	1
rs12540257	7	99603716	T	C	0.2127	NA	NA	NA	0.123601	rs2897075	11	ZKSCAN1	9487	intergenic	0.186	6	5	15	1	1	1
rs75558026	9	136056279	A	T	0.327	0.00739689	0.0385852	0.0144059	0.191648	rs550057	13	GBGT1	16946	intergenic	0.186	5	5	14	0	1	1
rs4253590	10	81368410	G	A	0.05865	NA	NA	NA	0.12636	rs2559728	14	SFTPA1	2284	intergenic	0.186	5	5	15	1	1	1
rs9603802	13	113565428	C	G	0.1889	4.04116e-09	0.102483	0.0174216	0.463824	rs12585036	19	MCF2L	0	intronic	0.186	5	4	15	1	1	1
rs74977736	17	44126977	G	C	0.2406	1.04048e-12	-0.116227	0.0163125	0.968522	rs7218319	22	KANSL1	0	intronic	0.186	7	4	4	1	1	1
rs243041	2	60596200	A	G	0.3738	0.0127536	0.0339877	0.0136465	0.0734233	rs1123573	3	AC007381.2	0	ncRNA_intronic	0.185	NA	5	15	0	0	1
rs9818982	3	45812514	G	A	0.1064	NA	NA	NA	0.224631	rs73062378	4	SLC6A20	0	intronic	0.185	7	4	15	1	1	1
rs4705904	5	131208711	A	C	0.2555	NA	NA	NA	0.1231	rs10066378	7	ACSL6:AC034228.7	0:0	ncRNA_intronic	0.185	6	14	15	1	1	1
rs7810980	7	75255633	A	C	0.1392	NA	NA	NA	0.0518913	rs12536918	10	HIP1	0	intronic	0.185	6	4	5	1	1	1
rs560301781	12	133050091	T	C	0.1133	NA	NA	NA	0.0777742	rs11614702	18	MUC8	0	intronic	0.185	NA	5	14	1	0	0
rs3108317	17	43719870	G	A	0.2396	1.53604e-07	-0.113114	0.021553	0.96339	rs7218319	22	CRHR1-IT1:CRHR1:RP11-105N13.4	0:0:0	ncRNA_intronic	0.185	NA	5	5	1	1	1
rs7519042	1	65404215	T	C	0.1561	1.05969e-05	-0.0783723	0.0177932	0.45643	rs12046291	1	JAK1	0	intronic	0.184	6	5	5	1	1	1
rs192166	5	130852525	C	T	0.2634	NA	NA	NA	0.10933	rs10066378	7	RAPGEF6:CTC-432M15.3	0:0	intronic	0.184	7	4	5	1	1	1
rs7819947	8	61361493	A	G	0.4563	0.0172353	0.0404722	0.0169934	0.487188	rs1120591	12	RP11-163N6.2	0	ncRNA_intronic	0.184	6	5	15	0	1	1
rs17576779	17	44178272	C	T	0.2406	1.34601e-05	-0.103545	0.0237898	0.968522	rs7218319	22	KANSL1	0	intronic	0.184	1f	2	7	1	1	1
rs73338905	17	47966005	C	A	0.02584	5.32711e-05	0.127052	0.0314422	0.250812	rs3848456	23	RP11-304F15.4	0	ncRNA_intronic	0.184	5	5	14	0	0	1
rs7631818	3	45775931	T	A	0.3161	NA	NA	NA	0.619755	rs767280	4	SACM1L	0	intronic	0.183	6	4	4	1	1	1
rs2139581	8	61064152	C	A	0.4076	NA	NA	NA	0.128152	rs1120591	12	SLC2A13P1	9450	intergenic	0.183	NA	9	15	0	1	1
rs5891757	8	61184465	TGA	T	0.3628	NA	NA	NA	0.061303	rs1120591	12	CA8	0	intronic	0.183	NA	4	15	1	1	1
rs1983775	10	81663575	G	A	0.06958	0.000674842	0.0812882	0.0239111	0.139568	rs2559728	14	MBL1P	1078	intergenic	0.183	7	5	14	0	1	1
rs34449463	16	89132125	G	T	0.1352	NA	NA	NA	0.136783	rs117169628	20	CTD-2555A7.2	12751	intergenic	0.183	4	2	14	0	1	1
rs62053943	17	43744203	C	T	0.17	NA	NA	NA	0.624686	rs7218319	22	CRHR1:RP11-105N13.4	0:0	ncRNA_intronic	0.183	5	5	14	1	1	1
rs80189278	17	44060492	G	A	0.07356	NA	NA	NA	0.0556763	rs7218319	22	MAPT	0	intronic	0.183	5	4	15	1	1	1
rs62242414	3	45358568	T	C	0.2565	0.000859864	-0.0509629	0.0152915	0.152473	rs13059329	4	U3	61455	intergenic	0.182	7	5	14	0	1	1
rs67200151	3	46051774	G	A	0.1262	3.23546e-41	0.342358	0.0254611	0.963655	rs34339943	4	XCR1	6741	intergenic	0.182	6	5	15	1	1	1
rs34867672	3	46088282	T	C	0.1441	NA	NA	NA	0.82967	rs34339943	4	XCR1	19047	intergenic	0.182	5	5	15	0	1	1
rs343340	3	146271303	C	A	0.2873	3.09603e-05	0.0588421	0.0141234	0.142826	rs343320	5	PLSCR1	8651	intergenic	0.182	NA	5	15	1	1	1
rs1250984	10	81282125	G	A	0.2356	NA	NA	NA	0.300625	rs2559728	14	RP11-589B3.7	4138	intergenic	0.182	NA	13	15	1	1	1
rs11146971	12	133024133	C	T	0.3787	0.00781251	-0.0472732	0.0177714	0.182915	rs11614702	18	RP11-503G7.1	9612	intergenic	0.182	5	5	14	0	1	1
rs17650651	17	44030311	T	G	0.2396	4.67559e-13	-0.11781	0.0162847	0.96339	rs7218319	22	MAPT	0	intronic	0.182	6	5	14	1	1	1
rs2696463	17	44286128	A	G	0.2475	4.70534e-07	-0.109744	0.0217835	0.934931	rs7218319	22	KANSL1	0	intronic	0.182	NA	4	5	1	1	1
rs2154567	21	35321312	A	G	0.495	NA	NA	NA	0.103315	rs75586969	28	LINC00649	0	ncRNA_exonic	0.182	2b	1	7	0	1	1
rs528556996	1	155161130	G	A	0.05964	NA	NA	NA	0.417826	rs35154152	2	MUC1	0	intronic	0.181	NA	1	5	1	1	1
rs148148108	10	81333413	G	A	0.06958	0.00412469	0.0691247	0.0240981	0.139568	rs2559728	14	MBL3P	8640	intergenic	0.181	7	9	15	0	1	1
rs4766667	12	113364633	G	A	0.3658	1.42802e-09	0.0835431	0.0138035	0.909793	rs10850097	17	OAS1:RP1-71H24.1	0:0	ncRNA_intronic	0.181	4	5	15	1	1	0
rs10850123	12	113479666	T	C	0.3489	0.0285002	-0.0306973	0.0140149	0.223312	rs10850097	17	RPS15AP32	12200	intergenic	0.181	7	5	14	0	1	1
17:43791405:A:C	17	43791405	C	A	0.2396	NA	NA	NA	0.96339	rs7218319	22	CRHR1:RP11-105N13.4	0:0	ncRNA_intronic	0.181	6	5	14	1	1	1
rs61862132	10	81354694	C	T	0.06958	0.00398179	0.069273	0.0240565	0.139568	rs2559728	14	SFTPA3P	355	downstream	0.18	5	9	15	0	1	1
rs2078254	10	81770959	G	A	0.3847	6.81364e-06	0.0586786	0.0130413	0.0756588	rs2559728	14	RP11-369J21.11	6509	intergenic	0.18	7	14	15	0	1	1
rs1537836	10	81830144	T	G	0.4324	0.000483152	0.0471385	0.013507	0.0841617	rs2559728	14	TMEM254-AS1	0	ncRNA_intronic	0.18	NA	1	15	1	1	1
rs61867553	11	1226001	C	T	0.1988	NA	NA	NA	0.0753745	rs12802931	15	MUC5AC	3636	intergenic	0.18	5	5	15	1	1	1
rs55727237	16	89192265	G	A	0.2873	0.0197913	-0.0471892	0.0202504	0.235647	rs117169628	20	ACSF3	0	intronic	0.18	7	4	5	1	1	1
rs76667867	17	43799810	G	C	0.2396	3.36491e-13	-0.118412	0.0162678	0.96339	rs7218319	22	CRHR1:RP11-105N13.4	0:0	ncRNA_intronic	0.18	4	9	14	1	1	1
rs570333647	17	44835367	G	GA	0.2237	NA	NA	NA	0.809788	rs7218319	22	NSF	536	downstream	0.18	NA	4	5	1	1	1
rs2742390	3	45756722	A	G	0.4364	NA	NA	NA	0.992028	rs767280	4	SACM1L	0	intronic	0.179	5	4	4	1	1	1
rs62449830	7	22884618	C	T	0.1352	0.00628518	-0.0518591	0.0189785	0.0843097	rs717624	9	AC005682.5	9178	intergenic	0.179	5	5	15	0	1	1
rs10762867	10	81239361	C	A	0.2773	5.58611e-05	0.0577483	0.0143309	0.31112	rs2559728	14	TPRX1P1	20060	intergenic	0.179	5	5	15	0	1	1
rs527748462	10	81695382	GA	T	0.3917	NA	NA	NA	0.207327	rs2559728	14	MBL1P	0	ncRNA_intronic	0.179	5	5	14	1	1	1
rs10578141	16	89169219	C	CCT	0.2396	NA	NA	NA	0.379653	rs117169628	20	ACSF3	0	intronic	0.179	NA	3	4	1	1	1
rs3114856	16	89329223	G	A	0.167	0.00147365	0.0564643	0.017757	0.18543	rs117169628	20	RP11-46C24.5	0	ncRNA_intronic	0.179	NA	4	5	1	1	1
rs562155591	17	44365981	A	T	0.2525	NA	NA	NA	0.865961	rs7218319	22	ARL17B	0	intronic	0.179	NA	5	15	1	1	1
rs34228076	1	155589792	G	T	0.2604	NA	NA	NA	0.0600711	rs35154152	2	MSTO1:MSTO2P:RP11-29H23.5	0:0:0	ncRNA_intronic	0.178	6	5	15	1	1	1
rs11582176	1	155841960	C	T	0.04573	6.59449e-09	-0.212586	0.0366468	0.206142	rs35154152	2	SYT11	0	intronic	0.178	5	2	5	1	1	1
rs112529087	7	75295495	AT	A	0.1302	NA	NA	NA	0.0813303	rs12536918	10	HIP1	0	intronic	0.178	NA	5	15	1	0	1
rs61860491	10	81284783	C	G	0.1441	NA	NA	NA	0.153421	rs2559728	14	RP11-589B3.7	1480	intergenic	0.178	5	14	15	1	1	1
rs2532308	17	44220942	G	A	0.2406	4.37831e-07	-0.109517	0.021679	0.968522	rs7218319	22	KANSL1	0	intronic	0.178	NA	4	5	1	1	1
rs2696684	17	44244397	G	A	0.2416	7.43903e-07	-0.108079	0.0218362	0.963144	rs7218319	22	KANSL1	0	intronic	0.178	NA	2	5	1	1	1
rs2742431	3	45737121	G	C	0.4364	NA	NA	NA	0.992028	rs767280	4	SACM1L	0	intronic	0.177	5	2	5	1	1	1
rs2742371	3	45782763	A	G	0.3161	NA	NA	NA	0.619755	rs767280	4	SACM1L	0	intronic	0.177	6	4	4	1	1	1
rs13095946	3	46253812	G	A	0.09245	NA	NA	NA	0.540859	rs34339943	4	CCR3	0	intronic	0.177	1f	2	15	1	1	1
rs141504880	6	41627551	G	A	0.01193	NA	NA	NA	0.235481	rs2496644	8	MDFI	5566	intergenic	0.177	7	5	14	1	0	0
rs6471881	8	61388444	C	G	0.4563	1.11812e-05	0.0566474	0.012895	0.487188	rs1120591	12	RP11-163N6.2	0	ncRNA_intronic	0.177	6	5	15	0	1	1
rs75134797	17	44354232	C	T	0.1034	NA	NA	NA	0.0551766	rs7218319	22	ARL17B	0	intronic	0.177	6	5	15	1	1	1
rs2983828	10	81512005	A	G	0.4115	8.88923e-07	0.104726	0.0213084	0.519722	rs2559728	14	RP11-119F19.2	0	ncRNA_intronic	0.176	NA	5	15	0	1	1
rs370841512	10	81859221	A	G	0.0507	NA	NA	NA	0.053628	rs2559728	14	TMEM254	6907	intergenic	0.176	6	5	15	1	1	1
rs112972619	17	43776425	C	T	0.2306	NA	NA	NA	0.917563	rs7218319	22	CRHR1:RP11-105N13.4	0:0	ncRNA_intronic	0.176	6	9	14	1	1	1
rs34345312	21	35235613	C	T	0.2634	NA	NA	NA	0.162258	rs75586969	28	AP000304.12:ITSN1	0:0	intronic	0.176	5	5	15	1	1	1
rs116727169	1	155592878	G	A	0.01988	2.74643e-08	0.212609	0.0382604	0.567698	rs7528026	2	MSTO1:MSTO2P:RP11-29H23.5	0:0:0	ncRNA_intronic	0.175	7	5	15	1	1	1
rs71325096	3	46002963	G	C	0.1213	8.11722e-43	0.369825	0.0269626	0.916787	rs34339943	4	FYCO1	0	intronic	0.175	6	4	4	1	1	1
rs244735	5	130818061	T	C	0.2634	NA	NA	NA	0.10933	rs10066378	7	RAPGEF6:CTC-432M15.3	0:0	intronic	0.175	NA	4	5	1	1	1
rs3124761	9	136339755	T	C	0.1571	0.00527062	-0.0525028	0.0188181	0.181783	rs550057	13	SLC2A6	0	intronic	0.175	NA	3	5	1	1	1
rs1635142	12	113434518	A	G	0.3181	4.51722e-06	0.0673692	0.01469	0.562412	rs10850097	17	RP1-71H24.1:OAS2	0:0	ncRNA_intronic	0.175	NA	4	15	1	1	0
rs112515687	3	46364186	C	T	0.4294	3.86523e-16	-0.106519	0.0130816	0.114575	rs1542754	4	UQCRC2P1	10772	intergenic	0.174	6	2	15	0	1	1
8:61357569:A:C	8	61357569	C	A	0.1461	NA	NA	NA	0.111927	rs1120591	12	RP11-163N6.2	0	ncRNA_intronic	0.174	6	1	15	0	1	0
rs72650422	8	61521397	A	G	0.161	0.00279033	0.0714789	0.0239065	0.312824	rs1120591	12	RAB2A	0	intronic	0.174	7	4	5	1	1	1
rs62071595	17	44349167	G	A	0.2008	NA	NA	NA	0.772572	rs7218319	22	ARL17B	2982	intergenic	0.174	7	5	15	1	1	1
rs545131906	17	44497879	C	G	0.1233	NA	NA	NA	0.121985	rs7218319	22	NSFP1	0	ncRNA_intronic	0.174	NA	5	15	0	1	1
rs12979278	19	49218602	C	T	0.4911	1.34456e-10	-0.087392	0.0136081	0.433854	rs368565	26	MAMSTR	0	exonic	0.174	4	1	7	1	1	1
12:113357237:C:G	12	113357237	C	G	0.3479	NA	NA	NA	0.98241	rs10850097	17	OAS1:RP1-71H24.1	0:0	exonic	0.173	6	4	4	1	1	0
rs62062296	17	44100916	C	T	0.2406	1.55973e-12	-0.11516	0.0162907	0.968522	rs7218319	22	MAPT	0	intronic	0.173	6	4	5	1	1	1
rs7281726	21	34662464	C	T	0.4354	NA	NA	NA	0.465251	rs8178521	28	IL10RB	0	intronic	0.173	6	4	5	1	1	1
rs6471893	8	61549610	C	G	0.2495	NA	NA	NA	0.351537	rs1120591	12	RP11-91I20.3	779	upstream	0.172	6	14	14	0	1	1
rs613423	9	136135478	G	A	0.2217	NA	NA	NA	0.138239	rs550057	13	ABO	0	ncRNA_intronic	0.172	NA	4	14	0	1	1
rs62063787	17	44061036	T	C	0.2406	9.32128e-12	-0.118111	0.0173269	0.968522	rs7218319	22	MAPT	0	exonic	0.172	5	4	15	1	1	1
rs535736357	19	49100594	C	CTT	0.3111	NA	NA	NA	0.0983664	rs368565	26	SULT2B1	0	intronic	0.172	NA	1	15	1	0	1
rs67828455	1	65275397	TC	T	0.1093	NA	NA	NA	0.0504479	rs12046291	1	RAVER2	0	intronic	0.171	NA	4	15	1	1	1
rs35212551	1	155445842	T	G	0.1571	0.000166638	0.0733575	0.0194847	0.106482	rs61811895	2	ASH1L	0	intronic	0.171	5	4	5	1	1	1
rs35323400	5	131704407	AG	A	0.08847	NA	NA	NA	0.517521	rs10066378	7	AC034220.3	0	ncRNA_intronic	0.171	NA	1	5	1	1	1
rs34057966	10	81352348	G	A	0.05765	NA	NA	NA	0.120606	rs2559728	14	SFTPA3P	2701	intergenic	0.171	6	9	15	0	1	1
rs190796367	17	44333293	A	G	0.2416	NA	NA	NA	0.952492	rs7218319	22	RP11-259G18.3	3623	intergenic	0.171	7	5	15	0	1	1
rs149945749	10	81298232	T	C	0.1551	0.00347662	0.0532263	0.018215	0.219966	rs2559728	14	RPS12P18	5610	intergenic	0.17	6	5	15	0	1	1
rs68180932	17	44260644	AT	A	0.2445	NA	NA	NA	0.947227	rs7218319	22	KANSL1	0	intronic	0.17	NA	2	7	1	1	1
rs8105773	19	49215682	T	C	0.07654	NA	NA	NA	0.0820699	rs368565	26	MAMSTR	316	downstream	0.17	6	4	5	1	1	1
rs35634249	7	75264882	A	C	0.2276	NA	NA	NA	1	rs12536918	10	HIP1	0	intronic	0.169	5	4	5	1	1	1
rs5790995	11	34439587	AG	A	0.3668	NA	NA	NA	0.273169	rs7949972	16	CIR1P3	12839	intergenic	0.169	NA	5	15	0	1	1
rs370386897	17	43460041	GT	G	0.4384	NA	NA	NA	0.070791	rs7218319	22	CTB-39G8.2	10617	intergenic	0.169	NA	5	15	0	1	1
rs56380663	17	43804619	C	T	0.2396	3.01342e-13	-0.118646	0.0162668	0.96339	rs7218319	22	CRHR1:RP11-105N13.4	0:0	ncRNA_intronic	0.169	5	9	14	1	1	1
rs11079725	17	43923934	T	C	0.2396	3.93817e-13	-0.118203	0.0162866	0.96339	rs7218319	22	MAPT-AS1:SPPL2C	0:0	exonic	0.169	1f	5	15	1	1	1
rs62054824	17	43929992	C	T	0.2396	4.61989e-13	-0.117879	0.0162905	0.96339	rs7218319	22	MAPT-AS1	0	ncRNA_intronic	0.169	4	2	14	1	1	1
rs112415880	17	44042868	G	A	0.2406	2.11802e-11	-0.110497	0.0164979	0.968522	rs7218319	22	MAPT	0	intronic	0.169	6	4	14	1	1	1
rs10221243	17	44212310	G	A	0.2465	6.60913e-08	-0.110392	0.0204373	1	rs7218319	22	KANSL1	0	intronic	0.169	6	4	5	1	1	1
rs9884011	3	46589168	T	A	0.04473	NA	NA	NA	0.0816411	rs139721302	4	LRRC2	0	intronic	0.168	5	5	15	1	1	1
rs11032719	11	34504720	C	T	0.4036	1.58913e-09	0.0829723	0.0137484	0.432446	rs7949972	16	ELF5	0	intronic	0.168	7	13	15	1	1	1
rs281422	19	10436355	T	C	0.1511	7.91305e-07	-0.0824829	0.0167054	0.145205	rs34536443	25	RAVER1	0	intronic	0.168	7	4	4	1	1	0
rs6794915	3	45704471	G	A	0.2485	NA	NA	NA	0.380746	rs767280	4	LIMD1	0	intronic	0.167	6	4	5	1	1	1
rs156035	5	131513712	A	G	0.2167	NA	NA	NA	0.0657517	rs10066378	7	AC063976.3	1214	intergenic	0.167	4	2	15	0	1	1
rs61862200	10	81631028	C	G	0.1262	NA	NA	NA	0.209176	rs2559728	14	CTSLP6	0	ncRNA_intronic	0.167	7	7	15	0	1	0
rs76980361	16	89356652	A	G	0.3131	NA	NA	NA	0.130454	rs117169628	20	ANKRD11	0	intronic	0.167	5	4	5	1	0	1
rs62063799	17	44069180	C	G	0.2406	2.31234e-07	-0.11151	0.021559	0.968522	rs7218319	22	MAPT	0	intronic	0.167	6	4	15	1	1	1
rs60956147	19	10617970	G	A	0.1561	0.00379211	0.0624558	0.021574	0.0684376	rs34536443	25	KEAP1	3552	intergenic	0.167	7	1	14	1	1	1
rs469581	21	42809806	G	A	0.4712	0.0343448	0.0277967	0.0131364	0.312212	rs2070788	29	MX1	0	intronic	0.167	2b	4	4	1	1	1
rs4971088	1	155142883	T	A	0.494	NA	NA	NA	0.105056	rs35154152	2	KRTCAP2:RP11-201K10.3	0:0	intronic	0.166	7	4	4	1	1	1
rs7636844	3	45927211	C	T	0.162	0.0352886	-0.0353145	0.0167763	0.0575357	rs9875616	4	LZTFL1	0	intronic	0.166	6	2	15	1	1	1
rs873466	11	34436686	C	T	0.3668	2.40753e-07	0.0708336	0.0137148	0.273169	rs7949972	16	RP1-53C18.3	10189	intergenic	0.166	1f	5	15	0	1	1
rs55663797	17	43544379	G	A	0.1958	2.88995e-11	-0.113563	0.0170719	0.731113	rs7218319	22	PLEKHM1	0	intronic	0.166	5	4	5	1	1	0
rs567022944	17	44327642	AC	A	0.2475	NA	NA	NA	0.923141	rs7218319	22	RP11-259G18.2	5231	intergenic	0.166	NA	5	15	0	1	1
rs34616572	5	131277149	GC	G	0.2545	NA	NA	NA	0.12433	rs10066378	7	ACSL6:AC034228.7	0:0	ncRNA_intronic	0.165	NA	5	15	1	1	1
rs659805	8	61579356	T	C	0.496	0.000257487	0.0488819	0.0133751	0.455024	rs1120591	12	RP11-91I20.1	2266	intergenic	0.165	NA	13	14	0	1	1
rs6503451	17	43948347	T	C	0.3757	NA	NA	NA	0.528917	rs7218319	22	MAPT-AS1	0	ncRNA_intronic	0.165	6	5	14	0	1	1
rs561183899	17	44226325	A	T	0.2078	NA	NA	NA	0.816523	rs7218319	22	KANSL1	0	intronic	0.165	NA	4	5	1	1	1
rs116909847	21	34593414	C	T	0.03678	NA	NA	NA	0.0545202	rs9636867	28	IFNAR2	8791	intergenic	0.165	7	5	15	1	1	1
rs371045777	21	35248404	TCC	T	0.2157	NA	NA	NA	0.142314	rs75586969	28	AP000304.12:ITSN1	0:0	intronic	0.165	NA	5	15	1	0	1
rs10253651	7	22870183	A	G	0.2694	5.0868e-06	0.0657383	0.0144126	0.462587	rs717624	9	TOMM7	7712	intergenic	0.164	6	5	15	1	1	1
rs201173993	11	1149486	C	T	0.2813	NA	NA	NA	0.0572688	rs12802931	15	MUC5AC	2093	intergenic	0.164	5	5	15	1	0	1
rs2611142	11	34344488	G	A	0.2296	0.0306624	-0.0366268	0.0169456	0.0651907	rs7949972	16	ABTB2	0	intronic	0.164	6	5	15	1	1	1
11:34511115:G:T	11	34511115	G	T	0.1193	NA	NA	NA	0.223959	rs7949972	16	ELF5	0	intronic	0.164	NA	13	15	1	1	1
rs561571325	17	43575228	T	C	0.04871	NA	NA	NA	0.185672	rs7218319	22	LRRC37A4P	3456	intergenic	0.164	NA	5	15	1	1	1
rs575384767	17	44349380	C	G	0.2008	NA	NA	NA	0.772572	rs7218319	22	ARL17B	2769	intergenic	0.164	NA	5	15	1	1	1
rs12462944	19	10392638	G	C	0.4324	1.20559e-09	-0.0838546	0.013793	0.0655187	rs17677095	25	CTD-2369P2.5:ICAM1	0:0	ncRNA_intronic	0.164	6	4	5	1	1	1
rs7414254	1	155698425	C	T	0.1103	3.81709e-05	0.098647	0.0239534	0.116089	rs61811895	2	MSTO1:MSTO2P:DAP3	0:0:0	ncRNA_intronic	0.163	6	4	5	1	1	1
rs114822987	3	146285127	G	C	0.02584	3.05322e-05	0.165423	0.039675	0.31274	rs343320	5	RNU6-428P	4136	intergenic	0.163	6	5	15	1	0	1
rs11076768	16	89200812	G	A	0.1521	1.20888e-06	0.0812319	0.0167344	0.577452	rs117169628	20	ACSF3	0	intronic	0.163	7	4	4	1	1	1
rs71363536	17	43655190	TA	T	0.497	NA	NA	NA	0.336863	rs7218319	22	DND1P1	8046	intergenic	0.163	NA	3	5	0	1	1
rs199452	17	44801340	C	T	0.2565	NA	NA	NA	0.686493	rs7218319	22	NSF	0	intronic	0.163	6	4	5	1	1	1
rs2885729	19	4732528	G	A	0.2962	NA	NA	NA	0.17401	rs2277732	24	AC005783.1	6136	intergenic	0.163	NA	5	15	1	1	1
rs13375955	1	155094412	G	A	0.06163	0.0130483	-0.0829187	0.033402	0.298431	rs35154152	2	Y_RNA	1337	intergenic	0.162	7	5	14	1	1	1
rs11242084	5	130935777	C	T	0.2634	NA	NA	NA	0.10933	rs10066378	7	RAPGEF6:CTC-432M15.3	0:0	intronic	0.162	7	4	5	1	1	1
rs55665450	11	34495807	G	A	0.1193	4.74396e-06	-0.088096	0.0192526	0.223959	rs7949972	16	CAT	2197	intergenic	0.162	7	4	5	1	1	1
rs17564703	17	44002595	C	T	0.2396	2.7279e-11	-0.114448	0.017183	0.96339	rs7218319	22	MAPT	0	intronic	0.162	5	5	15	1	1	1
rs71375338	17	44332793	G	A	0.2783	NA	NA	NA	0.655395	rs7218319	22	RP11-259G18.3	4123	intergenic	0.162	7	5	15	0	1	1
3:46490474:A:G	3	46490474	G	A	0.162	NA	NA	NA	0.175241	rs34339943	4	LTF	0	exonic	0.161	NA	4	15	1	1	1
rs10853975	19	4625166	G	C	0.4811	0.00343933	0.0553559	0.018922	0.109513	rs2277732	24	CTB-50L17.2	2846	intergenic	0.161	4	5	15	0	1	0
rs11085725	19	10462513	C	T	0.2694	8.85016e-13	0.139997	0.0195874	0.247589	rs142770866	25	TYK2	0	intronic	0.161	7	4	5	1	1	1
rs9832220	3	146272890	A	T	0.3668	NA	NA	NA	0.0588448	rs343320	5	PLSCR1	10238	intergenic	0.16	7	5	15	0	1	1
rs62061714	17	44010452	C	A	0.2396	2.08877e-12	-0.114929	0.016352	0.96339	rs7218319	22	MAPT	0	intronic	0.16	5	1	14	1	1	1
rs7507309	19	4589190	C	T	0.2296	NA	NA	NA	0.0900724	rs2277732	24	SEMA6B	29369	intergenic	0.16	6	5	14	0	1	1
rs7538882	1	65583108	G	A	0.1372	0.0028991	-0.0554223	0.0186091	0.0867235	rs12046291	1	MRPS21P1	24810	intergenic	0.159	7	14	15	0	1	0
rs2157056	3	46365783	G	A	0.2913	2.75961e-10	-0.0927774	0.0146992	0.146459	rs9875616	4	UQCRC2P1	12369	intergenic	0.159	1f	5	15	0	1	1
rs13172003	5	131087656	C	T	0.2535	NA	NA	NA	0.12557	rs10066378	7	CTC-432M15.3:FNIP1	0:0	intronic	0.159	7	5	5	1	1	1
rs922610	8	61277533	A	G	0.3131	0.0465613	0.0292535	0.0146983	0.176838	rs1120591	12	RP11-163N6.2	19613	intergenic	0.159	5	9	15	0	1	1
rs62064603	17	43484496	C	T	0.1938	2.94166e-11	-0.112785	0.0169615	0.685149	rs7218319	22	ARHGAP27	0	intronic	0.159	4	1	5	1	1	1
rs113056783	17	44348616	C	T	0.2008	NA	NA	NA	0.772572	rs7218319	22	RP11-259G18.1	2555	intergenic	0.159	7	5	15	1	1	1
rs575122613	17	44364958	G	A	0.2008	NA	NA	NA	0.772572	rs7218319	22	ARL17B	0	intronic	0.159	NA	5	15	1	1	1
rs115031247	1	155866534	C	T	0.0159	NA	NA	NA	0.0656546	rs35154152	2	RIT1	1064	intergenic	0.158	5	4	4	1	1	1
rs2036292	3	46096038	C	T	0.4036	NA	NA	NA	0.106684	rs9875616	4	XCR1	26803	intergenic	0.158	6	5	15	0	1	1
rs150543435	8	61302121	A	AT	0.06362	NA	NA	NA	0.0570655	rs1120591	12	RP11-163N6.2	0	ncRNA_intronic	0.158	NA	7	15	0	1	1
rs652600	9	136311017	A	G	0.2753	NA	NA	NA	0.0541126	rs550057	13	ADAMTS13	0	intronic	0.158	NA	5	15	1	1	1
rs7195892	16	89166941	C	T	0.2197	1.32246e-05	-0.065563	0.01505	0.278664	rs117169628	20	ACSF3	0	intronic	0.158	4	3	5	1	1	1
rs60167376	19	10570580	G	C	0.1531	0.000806679	0.0711181	0.0212262	0.147248	rs34536443	25	PDE4A	0	intronic	0.158	7	3	5	1	1	0
rs34455078	1	155087411	G	A	0.1521	1.77179e-06	-0.0996641	0.0208596	0.088325	rs35154152	2	Y_RNA	5554	intergenic	0.157	6	5	14	0	1	1
rs9824253	3	45995236	C	T	0.4066	0.0147957	-0.0429071	0.0176041	0.242519	rs9875616	4	FYCO1	0	intronic	0.157	2b	4	4	1	1	1
rs1250951	10	81287609	G	A	0.3012	NA	NA	NA	0.391761	rs2559728	14	RP11-589B3.7	1221	intergenic	0.157	NA	14	15	0	1	1
rs58079876	16	89251776	G	A	0.1849	1.58158e-09	0.099314	0.0164541	0.807055	rs117169628	20	CDH15	0	intronic	0.157	4	4	14	1	1	1
rs6804045	3	46545997	T	C	0.4881	0.000883443	0.0421844	0.0126861	0.059709	rs73062378	4	RTP3	3557	intergenic	0.156	7	5	15	1	1	1
rs146936375	10	81946463	TC	T	0.07058	NA	NA	NA	0.134068	rs2559728	14	ANXA11	0	intronic	0.156	NA	2	7	1	1	1
rs35163442	17	44023842	G	A	0.2396	NA	NA	NA	0.96339	rs7218319	22	MAPT	0	intronic	0.156	7	5	14	1	1	1
rs554998846	17	44113393	T	TA	0.162	NA	NA	NA	0.0893419	rs7218319	22	KANSL1	0	intronic	0.156	NA	4	4	1	1	1
rs62063212	17	44221042	C	T	0.2406	NA	NA	NA	0.968522	rs7218319	22	KANSL1	0	intronic	0.156	7	4	5	1	1	1
rs1698113	19	49259856	C	T	0.4861	NA	NA	NA	0.245878	rs368565	26	FGF21	0	intronic	0.156	NA	2	14	1	1	1
rs11441002	21	35259903	A	AT	0.3598	NA	NA	NA	0.130937	rs75586969	28	AP000304.12:ITSN1	0:0	intronic	0.156	NA	5	15	1	1	1
rs1121592	7	99523631	T	C	0.4235	NA	NA	NA	0.169891	rs2897075	11	GJC3	0	intronic	0.155	NA	5	14	1	1	1
rs12416493	10	81734921	G	A	0.07058	0.00307206	0.0864539	0.0292031	0.134068	rs2559728	14	SFTPD	0	intronic	0.155	7	5	15	1	1	1
10:81805799:A:G	10	81805799	G	A	0.08847	NA	NA	NA	0.0994454	rs2559728	14	TMEM254-AS1	816	downstream	0.155	6	14	15	0	1	1
10:82114852:G:GA	10	82114852	G	GA	0.1183	NA	NA	NA	0.116524	rs2559728	14	DYDC1:DYDC2	0:0	intronic	0.155	NA	5	14	1	1	1
rs12288820	11	34505926	C	G	0.4801	2.09452e-06	-0.0820845	0.0173025	0.575829	rs7949972	16	ELF5	0	intronic	0.155	7	13	15	1	1	1
rs2287354	16	89251851	A	G	0.4354	0.0112952	0.0326789	0.0128991	0.205613	rs117169628	20	CDH15	0	intronic	0.155	NA	4	14	1	1	1
rs414299	19	49155758	T	C	0.4901	8.18065e-06	0.0568992	0.0127565	0.464661	rs368565	26	SEC1P	0	ncRNA_intronic	0.155	NA	5	15	1	1	1
rs2483615	1	65248576	G	C	0.3429	0.037905	0.0369568	0.017803	0.106925	rs12046291	1	RAVER2	0	intronic	0.154	7	4	15	1	1	1
rs60697181	7	99642881	T	C	0.329	0.00106204	0.0594355	0.0181562	0.347762	rs2897075	11	ZKSCAN1	3568	intergenic	0.154	6	1	5	1	1	1
rs748940	16	89440757	A	T	0.4225	NA	NA	NA	0.0507375	rs117169628	20	ANKRD11	0	intronic	0.154	2b	4	5	1	1	1
rs35058318	19	10603837	AT	A	0.2843	NA	NA	NA	0.0786135	rs34536443	25	KEAP1	0	intronic	0.154	NA	4	5	1	1	1
rs2898197	21	34579186	G	A	0.1511	9.7392e-05	0.069798	0.0179107	0.175112	rs9636867	28	IFNAR2	23019	intergenic	0.154	5	2	15	0	1	1
rs73903129	21	34580466	A	T	0.1551	7.90795e-05	0.0691428	0.0175171	0.179368	rs9636867	28	IFNAR2	21739	intergenic	0.154	6	2	15	0	1	1
rs4705902	5	131150267	G	C	0.2147	NA	NA	NA	0.0767175	rs10066378	7	ACSL6:AC034228.7	0:0	ncRNA_intronic	0.153	7	5	15	1	1	1
rs9415202	10	81436328	G	C	0.162	NA	NA	NA	0.0962645	rs2559728	14	RP11-506M13.3:RP11-119F19.2	0:0	ncRNA_exonic	0.153	7	5	15	0	1	0
rs75310534	17	43794286	C	T	0.2396	2.88207e-13	-0.118831	0.0162787	0.96339	rs7218319	22	CRHR1:RP11-105N13.4	0:0	ncRNA_intronic	0.153	7	5	14	1	1	1
rs55703644	17	44274766	T	C	0.2416	5.34589e-06	-0.105785	0.0232457	0.963308	rs7218319	22	KANSL1	0	intronic	0.153	NA	4	5	1	1	1
rs73073704	3	46605725	G	A	0.05567	0.00806691	0.060899	0.0229872	0.256435	rs139721302	4	LRRC2	0	intronic	0.152	5	1	14	1	1	1
rs62248895	3	47242485	C	T	0.1938	0.0407182	0.034862	0.0170358	0.0584391	rs79152783	4	KIF9-AS1	0	ncRNA_intronic	0.152	7	5	15	0	1	0
rs41543317	17	44087500	G	A	0.3529	NA	NA	NA	0.177307	rs7218319	22	MAPT	0	intronic	0.152	2b	2	15	1	1	1
rs7975318	12	113429329	G	A	0.3062	NA	NA	NA	0.102201	rs10850097	17	RP1-71H24.1:OAS2	0:0	ncRNA_intronic	0.151	5	4	15	1	1	0
rs4792880	17	43855469	A	G	0.4742	NA	NA	NA	0.271783	rs7218319	22	CRHR1:RP11-105N13.4	0:0	ncRNA_intronic	0.151	6	5	14	1	1	0
rs111360475	1	155386445	G	A	0.04175	3.37003e-05	-0.158001	0.038101	0.294161	rs35154152	2	ASH1L	0	intronic	0.15	5	4	5	1	1	1
rs7135260	12	113381749	T	C	0.3559	1.55288e-08	0.0772983	0.0136675	0.830384	rs10850097	17	RP1-71H24.1:OAS3	0:0	ncRNA_intronic	0.15	7	4	5	1	1	1
rs241034	17	43733048	A	T	0.2396	NA	NA	NA	0.96339	rs7218319	22	CRHR1:RP11-105N13.4	0:0	ncRNA_intronic	0.15	7	5	14	1	1	1
rs61451658	19	10451920	C	T	0.3171	7.99227e-05	-0.0723671	0.0183457	0.121166	rs17677095	25	ICAM3	1420	intergenic	0.15	7	5	5	1	1	1
rs9975448	21	34626855	A	G	0.2863	1.42066e-34	-0.180842	0.0147462	0.794286	rs9636867	28	IFNAR2:AP000295.9	0:0	intronic	0.15	7	4	4	1	1	1
rs76608815	21	35353264	C	T	0.09742	NA	NA	NA	0.75933	rs75586969	28	LINC00649	3271	intergenic	0.15	5	2	15	0	1	1
rs72834575	17	43879703	C	A	0.1123	NA	NA	NA	0.0504452	rs7218319	22	CRHR1:RP11-105N13.4	0:0	ncRNA_intronic	0.149	6	5	14	1	1	0
rs9829631	3	45740558	C	T	0.4364	NA	NA	NA	0.992028	rs767280	4	SACM1L	0	intronic	0.148	7	4	5	1	1	1
rs524720	3	146214583	C	T	0.2813	0.0360808	0.0387671	0.0184956	0.0826692	rs343320	5	PLSCR2	804	upstream	0.148	2b	5	15	1	1	1
rs80194444	3	146281508	G	T	0.3618	NA	NA	NA	0.0593083	rs343320	5	RNU6-428P	7755	intergenic	0.148	6	5	15	0	0	1
rs156036	5	131523012	C	G	0.2048	NA	NA	NA	0.0779269	rs10066378	7	P4HA2-AS1	0	ncRNA_exonic	0.148	6	4	15	1	1	1
rs4806993	19	4631334	C	G	0.3539	2.52271e-07	0.0683712	0.0132605	0.0589609	rs2277732	24	TNFAIP8L1	8195	intergenic	0.148	6	5	15	1	1	0
rs115353662	3	45432423	C	T	0.06958	7.52113e-07	-0.142329	0.0287685	0.187081	rs73062378	4	LARS2	0	intronic	0.147	6	4	5	1	1	1
rs7652331	3	45962752	C	T	0.3231	NA	NA	NA	0.383738	rs9875616	4	FYCO1	0	UTR3	0.147	1f	4	4	1	1	1
rs11003027	10	81239841	T	C	0.1571	0.00688199	0.048738	0.0180344	0.255174	rs2559728	14	TPRX1P1	19580	intergenic	0.147	6	5	15	0	1	1
rs1914663	10	81371953	C	T	0.09443	0.0280708	0.0479534	0.0218338	0.210744	rs2559728	14	SFTPA1	0	intronic	0.147	5	1	15	1	1	1
rs147405157	10	81445932	C	T	0.1123	0.00238127	0.0922215	0.0303557	0.160001	rs2559728	14	RP11-119F19.2	0	ncRNA_intronic	0.147	7	4	5	0	1	0
rs34063617	17	43491003	G	A	0.1968	2.413e-11	-0.113282	0.0169621	0.687325	rs7218319	22	ARHGAP27	0	intronic	0.147	4	2	15	1	1	1
rs55810795	17	43992283	A	G	0.2396	4.73202e-13	-0.117708	0.0162742	0.96339	rs7218319	22	MAPT	0	intronic	0.147	7	4	14	1	1	1
rs2515717	21	34662282	G	A	0.4314	NA	NA	NA	0.466993	rs8178521	28	IL10RB	0	intronic	0.147	7	4	5	1	1	1
rs2834177	21	34676806	T	C	0.3022	2.73637e-08	-0.0807579	0.0145313	0.385689	rs8178521	28	AP000295.10	4989	intergenic	0.147	2b	2	15	1	1	1
rs13047391	21	35234122	C	T	0.2744	NA	NA	NA	0.151873	rs75586969	28	AP000304.12:ITSN1	0:0	intronic	0.147	7	5	15	1	1	1
rs67228693	3	46516993	G	C	0.09046	NA	NA	NA	0.15763	rs139721302	4	LTF	0	intronic	0.146	7	5	14	1	1	1
rs8176728	9	136132561	G	C	0.2217	0.000126006	-0.0570557	0.014881	0.138239	rs550057	13	ABO	0	ncRNA_intronic	0.146	5	4	15	0	1	1
rs12920831	16	89270486	T	C	0.3748	0.0230981	0.0294901	0.0129809	0.28565	rs117169628	20	SLC22A31	2413	intergenic	0.146	7	5	13	1	1	1
rs79976534	16	89356653	T	C	0.3131	NA	NA	NA	0.130454	rs117169628	20	ANKRD11	0	intronic	0.146	5	4	5	1	0	1
rs67962447	17	44349136	CT	C	0.2008	NA	NA	NA	0.772572	rs7218319	22	ARL17B	3013	intergenic	0.146	NA	5	15	1	1	1
rs2163994	13	113491029	C	G	0.2604	0.0216797	-0.0333645	0.014532	0.0520477	rs12585036	19	ATP11A	0	intronic	0.145	5	4	4	1	1	1
rs1278768	13	113535949	G	C	0.493	0.00306721	-0.03744	0.0126447	0.266119	rs12585036	19	ATP11A	0	intronic	0.145	4	4	4	1	1	1
rs11658328	17	38149236	T	C	0.4642	0.00467521	0.0470806	0.0166445	0.846442	rs12941811	21	PSMD3	0	intronic	0.145	5	4	4	1	1	1
rs62053959	17	43751246	C	T	0.2396	NA	NA	NA	0.96339	rs7218319	22	CRHR1:RP11-105N13.4	0:0	ncRNA_intronic	0.145	7	5	14	1	1	1
rs55973918	17	43792252	C	A	0.2396	2.6283e-07	-0.111443	0.0216465	0.96339	rs7218319	22	CRHR1:RP11-105N13.4	0:0	ncRNA_intronic	0.145	6	5	14	1	1	1
rs141116494	1	65286340	C	T	0.03479	0.00563614	0.0782311	0.0282603	0.0825589	rs12046291	1	RAVER2	0	intronic	0.144	5	4	15	1	1	1
rs114767357	3	44588479	G	A	0.04076	0.0410849	0.0645753	0.0316132	0.105781	rs17638604	4	ZKSCAN7	8205	intergenic	0.144	7	8	14	1	1	1
rs2251021	3	45796657	G	A	0.4861	0.000456076	-0.0468142	0.0133552	0.807346	rs767280	4	SLC6A20	284	downstream	0.144	NA	4	15	1	1	1
rs561785505	3	46385534	C	G	0.05169	NA	NA	NA	0.249736	rs34339943	4	CCR2	9690	intergenic	0.144	NA	9	15	1	1	1
rs79892630	17	43781505	C	T	0.2396	2.11728e-13	-0.119628	0.0162955	0.96339	rs7218319	22	CRHR1:RP11-105N13.4	0:0	ncRNA_intronic	0.144	5	5	14	1	1	1
rs7277895	21	34737449	A	T	0.4433	NA	NA	NA	0.0515948	rs8178521	28	IFNAR1	5280	intergenic	0.144	6	5	15	1	1	1
rs3737401	21	42823395	C	T	0.4284	0.000510895	-0.0547509	0.0157557	0.458908	rs2070788	29	MX1	0	intronic	0.144	5	4	5	1	1	1
rs372418675	10	81518240	G	A	0.1014	NA	NA	NA	0.165555	rs2559728	14	RP11-119F19.2	0	ncRNA_intronic	0.143	6	4	15	0	1	1
rs200171564	10	81526117	T	C	0.1123	0.00588593	0.0825487	0.0299733	0.144099	rs2559728	14	RP11-119F19.2	31	upstream	0.143	6	4	15	0	1	0
rs2146191	10	81715754	G	A	0.1054	7.38934e-07	0.0949118	0.0191708	0.129368	rs2559728	14	SFTPD	0	intronic	0.143	6	5	15	1	1	1
rs56149376	10	82002867	C	T	0.06859	NA	NA	NA	0.133852	rs2559728	14	RP11-40F6.1	0	ncRNA_intronic	0.143	6	5	15	1	1	1
rs56197117	17	44003446	A	G	0.2396	1.90727e-07	-0.111868	0.0214794	0.96339	rs7218319	22	MAPT	0	intronic	0.143	6	5	15	1	1	1
rs62060793	17	44142427	A	G	0.2406	4.93885e-13	-0.118857	0.0164463	0.968522	rs7218319	22	KANSL1	0	intronic	0.143	7	4	4	1	1	1
rs11208562	1	65448573	C	A	0.08151	0.000986479	0.0672935	0.0204269	0.236889	rs12046291	1	RP11-182I10.3	0	ncRNA_intronic	0.142	5	2	15	0	1	1
rs12493471	3	45951678	T	C	0.333	2.19691e-07	-0.106916	0.0206328	0.302308	rs9875616	4	LZTFL1	0	intronic	0.142	6	3	15	1	1	1
rs61862133	10	81354946	G	T	0.06958	0.000932808	0.0808669	0.0244307	0.139568	rs2559728	14	SFTPA3P	103	downstream	0.142	6	9	15	0	1	1
rs67640714	11	1112061	TG	T	0.1889	NA	NA	NA	0.053828	rs12802931	15	MUC2	7641	intergenic	0.142	NA	5	15	1	0	1
rs76670927	3	45342929	G	A	0.1759	0.00340869	-0.0497577	0.0169923	0.137188	rs13059329	4	U3	45816	intergenic	0.141	7	9	9	0	1	1
rs6801427	3	46545927	A	G	0.08946	4.53436e-15	0.180214	0.0229889	0.140068	rs139721302	4	RTP3	3487	intergenic	0.141	6	5	15	1	1	1
rs342892	3	146334631	C	T	0.1014	0.0133023	0.0527365	0.0213027	0.0910672	rs343320	5	PLSCR5	10627	intergenic	0.141	7	14	15	0	0	1
rs673578	9	136137857	T	G	0.2505	NA	NA	NA	0.183668	rs550057	13	ABO	0	ncRNA_intronic	0.141	NA	4	14	0	1	1
rs3845263	10	81451120	G	C	0.4036	NA	NA	NA	0.513335	rs2559728	14	RP11-119F19.2	0	ncRNA_intronic	0.141	7	5	15	0	1	1
rs919464	17	44065901	C	T	0.2406	3.17744e-13	-0.118495	0.0162619	0.968522	rs7218319	22	MAPT	0	intronic	0.141	1b	2	15	1	1	1
rs571702866	17	44660957	G	A	0.4145	NA	NA	NA	0.0791323	rs7218319	22	ARL17A	3868	intergenic	0.141	NA	15	15	1	1	0
rs147381746	5	130960951	G	A	0.03181	0.000545366	0.138855	0.0401613	0.117492	rs10066378	7	RAPGEF6:CTC-432M15.3	0:0	intronic	0.14	7	4	5	1	1	1
rs543784320	17	44244639	A	G	0.1978	NA	NA	NA	0.758744	rs7218319	22	KANSL1	0	intronic	0.14	NA	2	5	1	1	1
rs280519	19	10472933	A	G	0.495	3.81953e-12	0.0875538	0.0126091	0.0881021	rs142770866	25	TYK2	0	intronic	0.14	4	4	4	1	1	1
rs11362588	1	65511000	GT	G	0.1451	NA	NA	NA	0.100102	rs12046291	1	MIR3671	12437	intergenic	0.139	NA	4	15	0	0	1
rs59748717	5	131317025	A	AC	0.2873	NA	NA	NA	0.102354	rs10066378	7	ACSL6	0	intronic	0.139	NA	5	15	1	1	1
rs1977357	6	41490052	G	A	0.03181	1.13224e-20	-0.314196	0.0337016	0.968781	rs2496644	8	RP11-328M4.2	0	ncRNA_intronic	0.139	NA	5	14	0	1	0
rs4253507	10	81370121	G	A	0.07952	NA	NA	NA	0.147436	rs2559728	14	SFTPA1	573	upstream	0.139	5	5	15	1	1	1
rs4400876	12	133097398	T	G	0.2982	1.35725e-05	0.0633781	0.0145674	0.269775	rs11614702	18	FBRSL1	0	intronic	0.139	NA	2	5	1	1	0
rs17572893	17	44064208	G	A	0.2406	2.34795e-13	-0.119171	0.0162639	0.968522	rs7218319	22	MAPT	0	intronic	0.139	NA	4	15	1	1	1
rs76416316	19	4736747	G	A	0.1859	3.62794e-05	-0.0788465	0.0190913	0.0519335	rs2277732	24	AC005783.1	10355	intergenic	0.139	7	5	14	0	0	1
rs2742385	3	45756270	A	G	0.4364	NA	NA	NA	0.992028	rs767280	4	SACM1L	0	intronic	0.138	6	4	4	1	1	1
rs187726344	3	46563790	A	G	0.02386	2.34949e-22	0.553574	0.0569204	0.24382	rs79152783	4	LRRC2	0	intronic	0.138	7	4	15	1	1	1
rs4424303	8	61776845	A	T	0.4195	NA	NA	NA	0.0606319	rs1120591	12	CHD7	0	intronic	0.138	6	4	5	1	1	1
rs34140384	12	133148970	C	T	0.08648	NA	NA	NA	0.0689079	rs11614702	18	FBRSL1	0	intronic	0.138	4	4	5	1	1	0
rs148512786	13	113506162	A	G	0.01292	NA	NA	NA	0.0531459	rs12585036	19	ATP11A	0	intronic	0.138	5	4	5	1	0	1
rs537304368	17	44156401	T	TA	0.2406	NA	NA	NA	0.968522	rs7218319	22	KANSL1	0	intronic	0.138	NA	2	5	1	1	1
rs9838953	3	45211013	T	G	0.2674	0.00917426	0.0369734	0.0141906	0.059784	rs13059329	4	RPS24P8	9345	intergenic	0.137	4	5	15	0	1	1
rs79296491	3	46048962	T	A	0.2087	0.0177369	-0.0492936	0.0207897	0.0763006	rs9875616	4	XCR1	9553	intergenic	0.137	5	5	15	1	1	1
rs1909595	3	46114885	C	G	0.3648	NA	NA	NA	0.22484	rs34339943	4	XCR1	45650	intergenic	0.137	6	5	15	0	1	1
rs28365094	7	99250475	T	C	0.09543	0.017659	-0.0551755	0.0232544	0.0504545	rs2897075	11	CYP3A5	0	intronic	0.137	6	4	15	1	1	1
rs12808450	11	34456149	G	A	0.3509	0.000177023	0.0710587	0.0189503	0.346316	rs7949972	16	CIR1P3	2952	intergenic	0.137	6	5	15	1	1	1
rs73073754	3	46627120	C	G	0.02485	0.0274456	0.0692897	0.0314222	0.547403	rs139721302	4	TDGF1	0	intergenic	0.136	5	2	15	1	1	1
rs11716935	3	146703788	A	C	0.173	NA	NA	NA	0.0696907	rs343320	5	RP11-649A16.1	0	ncRNA_intronic	0.136	7	9	15	0	0	1
rs2161414	5	131063073	T	C	0.2147	NA	NA	NA	0.0767175	rs10066378	7	CTC-432M15.3:FNIP1	0:0	intronic	0.136	7	5	5	1	1	1
rs11400085	8	61630527	TA	T	0.3688	NA	NA	NA	0.116606	rs1120591	12	CHD7	0	NA	0.136	NA	4	5	1	1	1
rs579622	9	136136242	G	A	0.2217	NA	NA	NA	0.138239	rs550057	13	ABO	0	ncRNA_intronic	0.136	5	1	14	0	1	1
rs36167495	12	133041087	A	G	0.4821	NA	NA	NA	0.113749	rs11614702	18	RP11-503G7.2	1644	intergenic	0.136	5	5	14	1	1	0
rs7259116	19	10585089	G	A	0.1521	0.000848813	0.0698493	0.0209357	0.12777	rs34536443	25	PDE4A	4783	intergenic	0.136	7	5	15	1	1	0
rs7842105	8	61397865	T	A	0.2326	0.00341414	0.0433219	0.014797	0.50362	rs1120591	12	RP11-163N6.2	0	ncRNA_intronic	0.135	7	5	15	0	1	1
rs55703888	17	43536408	C	T	0.1938	4.77522e-11	-0.113448	0.0172471	0.703078	rs7218319	22	PLEKHM1:AC091132.1	0:0	ncRNA_intronic	0.135	6	4	5	1	1	1
rs1974792	19	50856335	A	G	0.4354	0.00429463	-0.0503278	0.0176238	0.322652	rs35617599	27	NR1H2	0	intronic	0.135	NA	5	15	1	1	1
rs62242418	3	45374577	T	C	0.2555	0.00274761	-0.0455012	0.0151942	0.158518	rs13059329	4	LARS2	55420	intergenic	0.134	5	7	14	0	1	1
rs557809	3	146215917	A	G	0.2853	0.000446167	0.0481096	0.0137019	0.0777162	rs343320	5	PLSCR2	2138	intergenic	0.134	3a	1	15	1	1	1
rs62065443	17	43564357	C	T	0.1958	NA	NA	NA	0.731113	rs7218319	22	PLEKHM1	0	intronic	0.134	7	5	5	1	1	1
rs241020	17	43738676	C	A	0.2396	NA	NA	NA	0.96339	rs7218319	22	CRHR1:RP11-105N13.4	0:0	ncRNA_intronic	0.134	NA	7	14	1	1	1
rs10406145	19	4692354	G	C	0.2962	5.36948e-10	-0.0948307	0.0152758	0.119286	rs2277732	24	DPP9	0	intronic	0.134	1f	4	4	1	1	1
rs2010761	3	45218815	A	G	0.2207	0.00136754	0.0487616	0.0152313	0.0506307	rs13059329	4	RPS24P8	17147	intergenic	0.133	7	5	15	0	1	1
rs554494837	17	43575859	C	G	0.04672	NA	NA	NA	0.182667	rs7218319	22	LRRC37A4P	2825	intergenic	0.133	NA	5	15	1	1	1
rs477174	19	10544032	C	T	0.3837	0.0258231	0.0288964	0.0129646	0.0698322	rs34536443	25	PDE4A	0	intronic	0.133	1f	2	13	1	1	0
rs57474639	21	42838268	C	T	0.1332	0.000695658	-0.0944531	0.0278517	0.136226	rs2070788	29	TMPRSS2	0	intronic	0.133	5	4	15	1	1	1
rs55912319	1	155012545	G	A	0.02684	4.59268e-05	-0.224656	0.0551243	0.468973	rs41264931	2	DCST1	0	intronic	0.132	6	5	15	1	1	1
rs78803897	8	61422812	GT	G	0.1481	NA	NA	NA	0.289552	rs1120591	12	RP11-163N6.2	0	ncRNA_intronic	0.132	NA	5	15	1	0	1
rs7469795	9	136130893	T	C	0.3111	0.00414618	-0.0547218	0.019088	0.16757	rs550057	13	ABO:RP11-430N14.4	0:0	ncRNA_exonic	0.132	5	4	14	0	1	1
rs12356768	10	81248115	C	G	0.2753	9.50268e-05	0.0559302	0.0143302	0.31298	rs2559728	14	TPRX1P1	11306	intergenic	0.132	3a	2	15	0	1	1
rs71479683	10	81303084	T	G	0.03579	NA	NA	NA	0.0759517	rs2559728	14	RPS12P18	758	upstream	0.132	6	2	15	0	1	1
rs373545476	10	81438168	T	G	0.1173	NA	NA	NA	0.171042	rs2559728	14	RP11-119F19.2	0	ncRNA_intronic	0.132	6	5	15	0	1	0
rs372737484	10	81907985	G	A	0.1024	0.00956787	0.0745973	0.0287902	0.0737	rs2559728	14	ANXA11	2659	intergenic	0.132	2b	4	5	1	1	1
rs4883552	12	133145089	G	A	0.3221	2.58471e-07	-0.0729493	0.0141609	0.147254	rs11614702	18	FBRSL1	0	intronic	0.132	NA	4	5	1	1	0
rs17760733	17	43746276	G	T	0.2386	NA	NA	NA	0.95829	rs7218319	22	CRHR1:RP11-105N13.4	0:0	ncRNA_intronic	0.132	6	5	14	1	1	1
rs111992949	1	155090624	C	CT	0.07256	NA	NA	NA	0.253076	rs35154152	2	Y_RNA	2341	intergenic	0.131	NA	5	14	1	1	1
rs652839	5	131281106	G	C	0.2177	0.0115529	0.0397287	0.0157309	0.08024	rs10066378	7	ACSL6:AC034228.7:AC034228.4	0:0:0	ncRNA_exonic	0.131	5	5	15	1	1	1
rs557617859	12	133141333	G	A	0.1899	NA	NA	NA	0.129336	rs11614702	18	FBRSL1	0	intronic	0.131	NA	4	5	1	0	0
rs7225565	17	38156270	C	T	0.164	NA	NA	NA	0.162321	rs12941811	21	PSMD3	2056	intergenic	0.131	6	5	5	1	1	1
rs527464728	17	43776156	C	CTT	0.4672	NA	NA	NA	0.363055	rs7218319	22	CRHR1:RP11-105N13.4	0:0	ncRNA_intronic	0.131	NA	9	14	1	1	1
rs113316734	17	44084157	T	C	0.2406	NA	NA	NA	0.968522	rs7218319	22	MAPT	0	intronic	0.131	7	5	15	1	1	1
rs7350980	17	44110271	G	A	0.2465	9.60634e-14	-0.117192	0.0157385	1	rs7218319	22	KANSL1	0	intronic	0.131	6	3	4	1	1	1
rs111762350	3	45578658	T	TG	0.0507	NA	NA	NA	0.0627028	rs13059329	4	LARS2	0	intronic	0.13	NA	4	5	1	1	1
rs751625	3	46128080	A	G	0.2028	0.011439	-0.0389835	0.0154146	0.0574574	rs34339943	4	FLT1P1	55769	intergenic	0.13	5	5	15	0	1	1
rs2146190	10	81715943	G	A	0.1054	6.45121e-07	0.0954915	0.0191858	0.129368	rs2559728	14	SFTPD	0	intronic	0.13	NA	5	15	1	1	1
rs17334944	17	43828617	G	A	0.2406	3.2388e-07	-0.109951	0.0215211	0.958195	rs7218319	22	CRHR1:RP11-105N13.4	0:0	ncRNA_intronic	0.13	1f	5	14	1	1	1
rs62061847	17	44191682	G	A	0.2406	2.10463e-07	-0.111759	0.0215342	0.968522	rs7218319	22	KANSL1	0	intronic	0.13	5	5	5	1	1	1
rs6588109	1	65516055	G	C	0.2724	0.00661933	-0.0395863	0.0145784	0.25518	rs12046291	1	MIR3671	7382	intergenic	0.129	1f	2	5	0	1	1
rs79256678	8	61495685	TA	T	0.164	NA	NA	NA	0.297298	rs1120591	12	RAB2A	0	intronic	0.129	NA	4	5	1	1	1
rs17886234	10	81322735	G	A	0.06958	0.00339388	0.0702072	0.0239647	0.139568	rs2559728	14	SFTPA2	2581	intergenic	0.129	NA	7	14	1	1	1
rs11078931	17	38147294	C	T	0.3718	5.1151e-05	0.0524208	0.0129424	0.425818	rs12941811	21	PSMD3	0	intronic	0.129	7	4	4	1	1	1
rs28364025	17	43894102	T	C	0.2396	4.725e-13	-0.117657	0.0162667	0.96339	rs7218319	22	CRHR1	0	intronic	0.129	5	5	15	1	1	0
rs147418963	21	35331965	T	TAC	0.1004	NA	NA	NA	0.727894	rs75586969	28	LINC00649	0	ncRNA_intronic	0.129	NA	4	15	0	0	1
rs34821409	3	46095394	G	GCT	0.3588	NA	NA	NA	0.224922	rs34339943	4	XCR1	26159	intergenic	0.128	NA	5	15	0	1	1
rs31253	5	130833011	A	C	0.2366	0.0233419	-0.0355722	0.0156858	0.0811942	rs10066378	7	RAPGEF6:CTC-432M15.3	0:0	intronic	0.128	NA	4	5	1	1	1
rs199832508	5	130859486	A	C	0.1282	NA	NA	NA	0.076194	rs10066378	7	RAPGEF6:CTC-432M15.3	0:0	NA	0.128	6	5	5	1	0	1
rs6465761	7	99620277	G	C	0.2783	0.0429751	-0.0290828	0.0143693	0.279921	rs2897075	11	ZKSCAN1	0	intronic	0.128	2b	2	4	1	1	1
rs12531809	7	99620473	G	T	0.3857	1.11512e-09	0.0797445	0.01309	1	rs2897075	11	ZKSCAN1	0	intronic	0.128	4	1	4	1	1	1
rs35058260	7	99660232	AC	A	0.2535	NA	NA	NA	0.491399	rs2897075	11	ZSCAN21	0	intronic	0.128	NA	4	5	1	1	1
rs55662347	17	44070545	G	A	0.2406	3.88874e-13	-0.11803	0.016259	0.968522	rs7218319	22	MAPT	0	intronic	0.128	2b	4	15	1	1	1
rs67583169	8	61212179	C	G	0.166	0.0407713	0.0342468	0.0167397	0.140625	rs1120591	12	CA8	18207	intergenic	0.127	5	7	15	0	1	1
rs35080835	10	81669892	A	AT	0.2992	NA	NA	NA	0.0938263	rs2559728	14	MBL1P	0	ncRNA_intronic	0.127	NA	2	15	0	1	1
rs552174929	17	44030263	A	AC	0.2396	NA	NA	NA	0.96339	rs7218319	22	MAPT	0	intronic	0.127	NA	5	14	1	1	1
rs12051901	17	44074586	G	A	0.2346	2.62157e-05	0.0627572	0.0149277	0.0979184	rs7218319	22	MAPT	0	intronic	0.127	5	4	15	1	1	1
rs12093350	1	155571609	A	G	0.2734	0.00953062	0.0384335	0.0148254	0.0559342	rs35154152	2	DAP3P1	0	ncRNA_intronic	0.126	6	5	15	1	1	1
rs62065436	17	43556652	G	A	0.1958	5.04478e-11	-0.112793	0.0171689	0.731113	rs7218319	22	PLEKHM1	0	intronic	0.126	6	4	5	1	1	1
rs565716222	17	43795715	CT	C	0.4702	NA	NA	NA	0.353549	rs7218319	22	CRHR1:RP11-105N13.4	0:0	ncRNA_intronic	0.126	NA	5	14	1	1	1
rs75975083	17	44146357	T	C	0.2406	5.68883e-13	-0.117498	0.0163016	0.968522	rs7218319	22	KANSL1	0	intronic	0.126	7	4	5	1	1	1
rs35781993	19	4609522	C	T	0.3678	0.000294504	-0.0493545	0.0136335	0.0521082	rs2277732	24	CTB-50L17.2	11683	intergenic	0.126	7	5	14	0	1	0
rs2673068	3	45768981	A	G	0.3171	NA	NA	NA	0.622391	rs767280	4	SACM1L	0	intronic	0.125	NA	4	5	1	1	1
rs4714474	6	41503561	G	A	0.02883	3.2407e-16	0.315569	0.0386536	0.93594	rs2496644	8	RP11-328M4.2	0	ncRNA_intronic	0.125	4	5	14	0	1	1
rs113697967	7	99651169	A	G	0.2992	NA	NA	NA	0.317585	rs2897075	11	ZSCAN21	0	intronic	0.125	3a	4	5	1	1	1
rs12927664	16	89126310	C	T	0.08946	0.00059282	0.0740586	0.0215608	0.233973	rs117169628	20	CTD-2555A7.2	6936	intergenic	0.125	6	5	14	0	1	1
rs578153522	17	43850932	C	T	0.2396	NA	NA	NA	0.96339	rs7218319	22	CRHR1:RP11-105N13.4	0:0	ncRNA_intronic	0.125	NA	5	14	1	1	0
rs7514174	1	155399292	C	T	0.04274	0.0319499	-0.0673467	0.0313965	0.0839066	rs41264931	2	ASH1L	0	intronic	0.124	7	4	5	1	1	1
rs71628672	1	155573024	C	T	0.1571	0.000159868	0.0744179	0.0197122	0.0981379	rs61811895	2	DAP3P1	1035	intergenic	0.124	7	5	15	1	1	1
rs12049764	10	81565320	C	T	0.1113	NA	NA	NA	0.143587	rs2559728	14	RP11-773D16.1	0	ncRNA_intronic	0.124	6	5	15	0	1	1
rs2819102	10	81688670	A	G	0.3907	2.6869e-07	0.0682303	0.0132636	0.20946	rs2559728	14	MBL1P	0	ncRNA_intronic	0.124	NA	5	14	1	1	1
rs4782458	16	89168935	G	C	0.2197	8.25755e-06	-0.066941	0.0150146	0.278664	rs117169628	20	ACSF3	0	intronic	0.124	4	3	4	1	1	1
rs533151386	17	43668187	A	G	0.2416	NA	NA	NA	0.952876	rs7218319	22	DND1P1	3891	intergenic	0.124	NA	5	15	0	1	1
rs370421664	17	43961694	C	CT	0.165	NA	NA	NA	0.63509	rs7218319	22	MAPT-AS1	0	ncRNA_intronic	0.124	NA	9	14	0	1	1
rs28362812	19	49185950	G	A	0.1402	0.0108106	0.061125	0.0239822	0.143934	rs368565	26	RN7SL345P	1341	intergenic	0.124	7	5	15	1	1	1
rs1050008	21	42824661	A	G	0.1402	0.00944346	-0.0465287	0.0179262	0.0703669	rs2070788	29	MX1	0	exonic	0.124	4	2	4	1	1	1
rs1511569	3	146318542	A	T	0.4215	NA	NA	NA	0.0521892	rs343320	5	PLSCR5	0	intronic	0.123	6	5	15	1	1	1
rs13278073	8	61328821	C	T	0.165	NA	NA	NA	0.128503	rs1120591	12	RP11-163N6.2	0	ncRNA_intronic	0.123	3a	5	15	0	1	0
rs76636886	12	133113747	G	A	0.1372	6.39407e-10	0.117551	0.01902	0.15514	rs11614702	18	FBRSL1	0	intronic	0.123	5	4	5	1	1	0
rs146319973	17	37625059	A	T	0.08549	NA	NA	NA	0.062635	rs12941811	21	CDK12	0	intronic	0.123	6	4	5	1	1	1
rs142329587	3	45308115	C	T	0.07058	0.0002923	0.105239	0.0290553	0.16063	rs17638604	4	U3	11002	intergenic	0.122	6	5	15	0	1	1
rs2742429	3	45736913	T	C	0.4364	NA	NA	NA	0.992028	rs767280	4	SACM1L	0	intronic	0.122	7	4	5	1	1	1
rs6441953	3	46329008	C	T	0.2972	5.75836e-20	-0.133297	0.0145699	0.500545	rs1542754	4	CCR3	20810	intergenic	0.122	7	5	15	0	1	1
rs270610	5	131627840	A	G	0.3449	NA	NA	NA	0.0835437	rs10066378	7	P4HA2	0	intronic	0.122	5	2	15	1	1	1
rs35066099	10	81313061	A	C	0.2873	NA	NA	NA	0.461459	rs2559728	14	SFTPA2	2546	intergenic	0.122	6	5	15	1	1	1
rs17860254	21	34613145	AT	A	0.03579	NA	NA	NA	0.0540989	rs9636867	28	IFNAR2	0	intronic	0.122	NA	4	5	1	1	1
rs2298661	21	42845642	C	A	0.2296	0.000360486	-0.0713487	0.02	0.139427	rs2070788	29	TMPRSS2	0	intronic	0.122	5	4	14	1	1	1
rs7007434	8	61442992	C	A	0.3787	8.86203e-09	0.074826	0.0130105	1	rs1120591	12	RAB2A	0	intronic	0.121	7	4	5	1	1	0
rs72820369	10	81251539	A	T	0.1451	0.00228429	0.0589973	0.0193399	0.207348	rs2559728	14	TPRX1P1	7882	intergenic	0.121	5	5	14	0	1	1
rs370471493	10	81609105	A	G	0.2445	NA	NA	NA	0.177292	rs2559728	14	NUTM2E	0	intronic	0.121	6	15	15	1	0	0
rs62056919	17	43786698	C	T	0.2396	2.84586e-13	-0.118896	0.0162837	0.96339	rs7218319	22	CRHR1:RP11-105N13.4	0:0	ncRNA_intronic	0.121	7	5	14	1	1	1
rs2638282	19	49213833	G	A	0.4702	9.1096e-10	-0.0809893	0.0132243	0.516619	rs368565	26	MAMSTR	2165	intergenic	0.121	7	4	5	1	1	1
rs76907252	3	46483482	GC	G	0.2038	NA	NA	NA	0.11495	rs149125253	4	LTF	0	intronic	0.12	NA	4	15	1	1	1
rs7009186	8	61343067	C	T	0.2296	NA	NA	NA	0.478344	rs1120591	12	RP11-163N6.2	0	ncRNA_intronic	0.12	5	14	15	0	1	0
rs561781724	10	81264292	A	G	0.2515	NA	NA	NA	0.340128	rs2559728	14	RP11-342M3.1	0	ncRNA_intronic	0.12	NA	5	14	1	1	1
rs376384951	10	81300341	G	A	0.1551	NA	NA	NA	0.219966	rs2559728	14	RPS12P18	3501	intergenic	0.12	6	5	15	0	1	1
rs11865782	16	89125341	A	C	0.1551	0.000442255	0.0631989	0.0179875	0.242053	rs117169628	20	CTD-2555A7.2	5967	intergenic	0.12	5	5	15	0	1	1
rs564019716	17	43667922	G	C	0.2425	NA	NA	NA	0.95824	rs7218319	22	DND1P1	3626	intergenic	0.12	NA	5	15	0	1	1
rs544997299	17	43670073	G	T	0.2396	NA	NA	NA	0.921447	rs7218319	22	DND1P1	5777	intergenic	0.12	NA	5	15	0	1	1
rs17860142	21	34607870	C	G	0.2972	1.13597e-15	0.15225	0.0190047	0.838705	rs9636867	28	IFNAR2	0	intronic	0.12	7	4	5	1	1	1
rs34988015	3	46356048	T	C	0.07455	NA	NA	NA	0.361132	rs34339943	4	UQCRC2P1	2634	intergenic	0.119	3a	5	15	0	1	1
rs1893279	8	61390282	A	G	0.4563	8.60266e-06	0.0573733	0.012894	0.487188	rs1120591	12	RP11-163N6.2	0	ncRNA_intronic	0.119	6	5	15	0	1	1
rs34533645	11	34452724	G	A	0.3509	4.14537e-08	0.0765084	0.0139498	0.339563	rs7949972	16	CIR1P3	0	ncRNA_intronic	0.119	7	2	15	1	1	1
rs201351591	17	38113956	C	CG	0.08847	NA	NA	NA	0.141961	rs12941811	21	GSDMA	5269	intergenic	0.119	NA	5	5	1	1	1
rs2684641	17	43520118	A	G	0.1938	NA	NA	NA	0.703078	rs7218319	22	PLEKHM1	0	intronic	0.119	5	4	5	1	1	1
rs56026524	17	43939389	C	T	0.2396	NA	NA	NA	0.96339	rs7218319	22	MAPT-AS1	0	ncRNA_intronic	0.119	7	5	14	0	1	1
rs138027117	5	132146878	G	T	0.02187	0.00165162	0.15719	0.0499548	0.0585855	rs10066378	7	SOWAHA	2154	intergenic	0.118	5	5	13	1	1	1
rs34695247	16	89217173	G	A	0.3042	NA	NA	NA	0.274024	rs117169628	20	ACSF3	0	intronic	0.118	5	2	4	1	1	1
rs31591	5	131005638	T	C	0.2535	NA	NA	NA	0.12557	rs10066378	7	CTC-432M15.3:FNIP1	0:0	intronic	0.117	6	4	5	1	1	1
rs763981	8	61088378	T	C	0.3877	NA	NA	NA	0.0531383	rs1120591	12	CA8	11527	intergenic	0.117	NA	5	15	0	1	1
rs56365235	10	81894739	C	T	0.09145	0.00309065	0.0671198	0.0226865	0.127947	rs2559728	14	PLAC9	0	intronic	0.117	6	1	14	1	1	1
rs11296503	16	89441872	C	CT	0.05765	NA	NA	NA	0.0596251	rs117169628	20	ANKRD11	0	intronic	0.117	NA	2	5	1	1	1
rs13050728	21	34615210	T	C	0.333	3.89456e-15	-0.15486	0.0197066	0.987123	rs9636867	28	IFNAR2	0	intronic	0.117	5	4	5	1	1	1
rs9816577	3	45215474	C	T	0.2256	0.00191332	0.0468052	0.0150821	0.0535688	rs13059329	4	RPS24P8	13806	intergenic	0.116	4	5	15	0	1	1
rs7116518	11	34418841	C	T	0.2644	2.26947e-09	-0.0873876	0.0146201	0.378148	rs7949972	16	RP1-53C18.3	7368	intergenic	0.116	4	5	15	0	1	1
rs17763050	17	43903336	G	A	0.2396	3.54544e-13	-0.11847	0.0162915	0.96339	rs7218319	22	CRHR1	0	intronic	0.116	5	5	14	1	1	0
rs62054804	17	43914809	C	T	0.2396	2.44394e-13	-0.119357	0.0163013	0.96339	rs7218319	22	CRHR1	1614	intergenic	0.116	5	5	15	1	1	1
rs12025843	1	155401010	T	A	0.02386	NA	NA	NA	0.102797	rs74964948	2	ASH1L	0	intronic	0.115	6	4	5	1	1	1
rs75342416	3	146281516	C	T	0.3658	NA	NA	NA	0.058192	rs343320	5	RNU6-428P	7747	intergenic	0.115	6	5	15	0	1	1
rs4253514	10	81372231	CG	C	0.1998	NA	NA	NA	0.453911	rs2559728	14	SFTPA1	0	intronic	0.115	NA	1	15	1	1	1
rs35915689	11	1219151	C	G	0.2078	NA	NA	NA	0.302477	rs12802931	15	MUC5AC	0	intergenic	0.115	2b	4	15	1	0	0
rs570806151	17	44217267	A	T	0.2117	NA	NA	NA	0.836365	rs7218319	22	KANSL1	0	intronic	0.115	NA	2	5	1	1	1
rs12462111	19	49171306	C	T	0.4274	8.80219e-10	-0.0859749	0.0140259	0.562922	rs368565	26	SEC1P:NTN5	0:0	ncRNA_intronic	0.115	5	5	15	1	1	1
rs8131648	21	42849134	T	C	0.2565	0.00204917	0.0482579	0.0156528	0.08273	rs2070788	29	TMPRSS2	0	intronic	0.115	5	4	14	1	1	1
rs72922272	1	65429257	G	A	0.1431	2.2467e-05	0.0793686	0.0187241	0.422073	rs12046291	1	JAK1	0	intronic	0.114	5	2	5	1	1	1
rs12406363	1	155215262	T	C	0.01789	2.10639e-05	0.153952	0.0361959	0.141933	rs74964948	2	GBA	771	upstream	0.114	2b	1	5	1	1	1
rs12730005	1	155222483	A	G	0.2654	NA	NA	NA	0.0548681	rs61811895	2	FAM189B	0	intronic	0.114	6	5	5	1	1	1
rs13439870	8	61269247	G	A	0.3877	0.0300605	0.0377693	0.0174109	0.0933755	rs1120591	12	RP11-163N6.2	27899	intergenic	0.114	6	9	15	0	1	1
rs2068587	8	61329961	A	C	0.4513	7.67839e-06	0.0579145	0.0129448	0.480911	rs1120591	12	RP11-163N6.2	0	ncRNA_intronic	0.114	NA	5	15	0	1	0
rs10889502	1	65379982	G	C	0.16	9.98597e-06	0.0713705	0.0161564	0.346614	rs12046291	1	JAK1	0	intronic	0.113	5	5	7	1	1	1
rs13088766	3	46258226	G	A	0.1024	1.43189e-17	0.232855	0.0272903	0.492627	rs34339943	4	CCR3	0	intronic	0.113	7	5	15	1	1	1
rs17878306	10	81315238	G	A	0.08151	0.0135674	0.0616638	0.0249801	0.119558	rs2559728	14	SFTPA2	369	downstream	0.113	NA	5	15	1	1	1
rs199558564	10	81216819	T	A	0.06561	NA	NA	NA	0.0996526	rs2559728	14	ZCCHC24	11435	intergenic	0.112	6	5	15	0	1	1
rs62054859	17	43940685	G	A	0.2396	5.93548e-13	-0.117231	0.0162777	0.96339	rs7218319	22	MAPT-AS1	0	ncRNA_intronic	0.112	7	5	14	0	1	1
rs372550912	17	43982062	CTT	C	0.2396	NA	NA	NA	0.96339	rs7218319	22	MAPT	0	intronic	0.112	NA	5	14	1	1	1
rs35815081	8	61266067	CT	C	0.4185	NA	NA	NA	0.0721164	rs1120591	12	RP11-163N6.2	31079	intergenic	0.111	NA	13	15	0	1	1
rs34640688	16	89309156	TG	T	0.4523	NA	NA	NA	0.0783625	rs117169628	20	ZNF778	13792	intergenic	0.111	NA	5	5	0	1	1
rs434805	17	43718336	T	C	0.2416	9.16174e-11	-0.101806	0.0157103	0.952876	rs7218319	22	CRHR1-IT1:CRHR1:RP11-105N13.4	0:0:0	ncRNA_exonic	0.111	NA	5	5	1	1	1
rs6782793	3	45482540	C	T	0.2465	NA	NA	NA	0.0912878	rs13059329	4	LARS2	0	intronic	0.11	6	4	5	1	0	1
10:81805799:G:T	10	81805799	G	T	0.3807	NA	NA	NA	0.0994454	rs2559728	14	TMEM254-AS1	816	NA	0.11	NA	14	15	0	1	1
rs4795409	17	38120736	C	T	0.4533	0.000316177	-0.0453222	0.0125837	0.192047	rs12941811	21	GSDMA	0	intronic	0.11	7	5	14	1	1	1
rs573419147	17	44327370	C	A	0.2127	NA	NA	NA	0.816412	rs7218319	22	RP11-259G18.2	4959	intergenic	0.11	NA	4	15	0	1	1
rs35751180	3	46056173	C	T	0.1243	3.032e-56	0.386247	0.0244435	0.981565	rs34339943	4	XCR1	2342	intergenic	0.109	7	5	15	1	1	1
rs549039295	10	81287925	G	A	0.0328	NA	NA	NA	0.0709015	rs2559728	14	RP11-589B3.7	1537	intergenic	0.109	NA	14	15	0	0	1
rs142136498	12	113362271	TTA	T	0.3688	NA	NA	NA	0.898013	rs10850097	17	OAS1:RP1-71H24.1	0:0	ncRNA_intronic	0.109	NA	4	5	1	1	0
rs62063782	17	44058716	G	T	0.2406	4.76864e-12	-0.116405	0.0168402	0.968522	rs7218319	22	MAPT	0	intronic	0.109	5	4	15	1	1	1
rs17661428	17	44208144	C	G	0.2396	4.60921e-07	-0.108749	0.021569	0.96339	rs7218319	22	KANSL1	0	intronic	0.109	1f	2	7	1	1	1
rs554416680	17	44286198	G	A	0.2495	NA	NA	NA	0.926475	rs7218319	22	KANSL1	0	intronic	0.109	NA	4	5	1	1	1
rs79948053	3	46211060	G	A	0.09443	NA	NA	NA	0.525957	rs34339943	4	CCR3	0	intronic	0.108	5	5	15	1	1	1
rs544178	3	146218692	G	T	0.2883	0.000840525	0.0475447	0.0142388	0.0797584	rs343320	5	PLSCR2	4913	intergenic	0.108	7	5	15	1	1	1
rs62317699	4	106762244	G	A	0.173	0.00336623	-0.0544686	0.0185763	0.361608	rs34712979	6	INTS12:GSTCD	0:0	intronic	0.108	7	4	5	1	1	1
rs269899	5	131482099	T	A	0.2117	NA	NA	NA	0.0711274	rs10066378	7	AC063976.1	1084	intergenic	0.108	6	9	15	0	1	1
rs17884839	10	81318136	C	G	0.1581	NA	NA	NA	0.260626	rs2559728	14	SFTPA2	0	intronic	0.108	5	1	15	1	1	1
rs61860602	10	81553575	G	A	0.06958	0.00366355	0.0867734	0.0298625	0.116255	rs2559728	14	RP11-773D16.1	10237	intergenic	0.108	6	5	15	0	1	0
rs56758029	16	89191094	G	A	0.1958	NA	NA	NA	0.365075	rs117169628	20	ACSF3	0	intronic	0.108	3a	4	4	1	1	1
rs9549574	13	113511497	G	A	0.2515	0.0023678	-0.0456924	0.0150317	0.0508332	rs12585036	19	ATP11A	0	intronic	0.107	7	4	4	1	0	1
rs62057149	17	43903546	A	G	0.2396	3.32424e-13	-0.118554	0.0162836	0.96339	rs7218319	22	CRHR1	0	intronic	0.107	5	5	14	1	1	0
rs7555622	1	65582023	A	T	0.168	0.00209806	-0.0506112	0.0164536	0.0727925	rs12046291	1	MRPS21P1	23725	intergenic	0.106	5	7	15	0	1	0
rs59062514	1	155251649	T	C	0.01789	7.63083e-05	0.151006	0.0381742	0.141933	rs74964948	2	HCN3	0	intronic	0.106	6	4	5	1	1	1
rs4473594	3	46337356	G	A	0.07654	NA	NA	NA	0.357463	rs34339943	4	UQCRC2P1	14725	intergenic	0.106	5	5	15	0	1	1
rs11709846	3	46351762	T	A	0.3032	NA	NA	NA	0.454247	rs1542754	4	UQCRC2P1	319	downstream	0.106	6	7	15	0	1	1
rs3853670	10	81441660	G	C	0.07058	0.00732402	0.0892062	0.0332643	0.134068	rs2559728	14	RP11-119F19.2	0	ncRNA_intronic	0.106	7	5	15	0	1	0
rs2256461	10	81685594	C	A	0.3718	NA	NA	NA	0.124616	rs2559728	14	MBL1P	0	ncRNA_intronic	0.106	6	5	15	0	1	1
rs553709485	17	44138377	G	GA	0.2406	NA	NA	NA	0.968522	rs7218319	22	KANSL1	0	intronic	0.106	NA	4	5	1	1	1
rs35690164	7	99134116	G	GA	0.1083	NA	NA	NA	0.0503633	rs2897075	11	ZKSCAN5	1792	intergenic	0.105	NA	5	15	1	0	1
rs2680298	8	61556567	C	A	0.4652	0.0345646	0.0356487	0.0168677	0.642087	rs1120591	12	RP11-91I20.3	7736	intergenic	0.105	5	5	15	0	1	1
rs12058004	1	156112336	A	T	0.02485	NA	NA	NA	0.471881	rs74964948	2	LMNA	2455	intergenic	0.104	6	5	5	1	1	1
rs580311	3	146197259	A	T	0.2803	0.000358387	0.0511682	0.014337	0.0833261	rs343320	5	PLSCR2	0	intronic	0.104	6	9	15	1	1	1
rs4727443	7	99593346	C	A	0.4016	2.05077e-05	0.0710551	0.0166824	0.732737	rs2897075	11	RP4-604G5.3	2672	intergenic	0.104	7	5	5	0	1	1
rs4128808	9	136065229	G	C	0.3241	0.0321608	0.0455827	0.0212764	0.202148	rs550057	13	OBP2B	15434	intergenic	0.104	6	5	14	0	1	1
rs370206669	10	81433463	G	A	0.1869	NA	NA	NA	0.193794	rs2559728	14	RP11-506M13.3:RP11-119F19.2	0:0	ncRNA_intronic	0.104	6	5	15	0	1	0
rs55874169	17	44014384	G	A	0.2396	6.51326e-13	-0.117068	0.0162836	0.96339	rs7218319	22	MAPT	0	intronic	0.104	4	5	14	1	1	1
rs7221390	17	44116950	T	G	0.2465	1.35661e-07	-0.105482	0.0200117	1	rs7218319	22	KANSL1	0	intronic	0.104	1f	4	4	1	1	1
rs199451	17	44801784	G	A	0.2227	1.88184e-12	-0.118227	0.0167866	0.847676	rs7218319	22	NSF	0	intronic	0.104	5	4	5	1	1	1
rs7258215	19	10391770	T	C	0.4433	NA	NA	NA	0.0557442	rs17677095	25	CTD-2369P2.5:ICAM1	0:0	ncRNA_intronic	0.104	6	4	5	1	1	1
rs143582530	1	155634791	G	A	0.03181	0.0465503	-0.11708	0.0588231	0.178122	rs35154152	2	MSTO1:MSTO2P:YY1AP1	0:0:0	ncRNA_intronic	0.103	7	4	4	1	1	1
rs1042073	3	46484964	G	A	0.337	7.42583e-11	0.08959	0.0137581	0.0916034	rs34339943	4	LTF	0	exonic	0.103	NA	4	15	1	1	1
rs10069385	5	131001634	A	G	0.2535	NA	NA	NA	0.12557	rs10066378	7	CTC-432M15.3:FNIP1	0:0	intronic	0.103	7	4	5	1	1	1
rs5871436	5	131145512	CA	C	0.2982	NA	NA	NA	0.110052	rs10066378	7	ACSL6:AC034228.7	0:0	ncRNA_intronic	0.103	NA	5	15	1	1	1
rs10247992	7	22850980	C	T	0.2694	3.39288e-06	0.067457	0.014521	0.462587	rs717624	9	TOMM7	1270	intergenic	0.103	6	2	5	1	1	1
rs72659390	10	81371698	C	T	0.1342	0.00201601	0.0618188	0.0200199	0.275331	rs2559728	14	SFTPA1	0	exonic	0.103	5	1	15	1	1	1
rs13084167	3	46513880	T	C	0.2336	0.0229891	0.0363398	0.0159833	0.0567877	rs9875616	4	LTF	0	intronic	0.102	7	5	14	1	1	1
rs199592289	10	81277303	T	C	0.2227	NA	NA	NA	0.11566	rs2559728	14	EIF5AL1	1114	intergenic	0.102	5	5	15	1	1	1
rs7934606	11	1093945	T	C	0.4056	0.00304615	0.0540668	0.0182471	0.204748	rs12802931	15	MUC2	0	intronic	0.102	NA	4	9	1	1	0
rs10870463	12	133113573	A	G	0.327	4.40013e-05	0.0602122	0.0147384	0.205422	rs11614702	18	FBRSL1	0	intronic	0.102	4	4	5	1	1	0
rs10445365	17	43932789	C	T	0.2028	NA	NA	NA	0.791191	rs7218319	22	MAPT-AS1	0	ncRNA_intronic	0.102	5	5	14	1	1	1
rs12053666	21	34618439	G	A	0.2982	1.20665e-36	0.178593	0.0141247	0.834103	rs9636867	28	IFNAR2	0	intronic	0.102	7	4	4	1	1	1
rs77894793	8	61303980	C	A	0.1461	2.98694e-06	0.0918176	0.0196539	0.270482	rs1120591	12	RP11-163N6.2	0	ncRNA_intronic	0.101	7	5	15	0	1	1
rs1297598	12	113468173	C	A	0.3777	0.00191086	0.0452723	0.0145863	0.372097	rs10850097	17	RP1-71H24.1	12616	intergenic	0.101	NA	13	15	0	1	1
rs17662403	17	44238938	T	C	0.2445	5.02549e-07	-0.109004	0.0216909	0.948524	rs7218319	22	KANSL1	0	intronic	0.101	NA	4	5	1	1	1
rs34549672	3	45949954	C	A	0.4125	NA	NA	NA	0.154122	rs34339943	4	LZTFL1	0	intronic	0.1	5	2	15	1	1	1
rs6994606	8	61348783	T	G	0.4563	1.19655e-05	0.0565222	0.0129099	0.487188	rs1120591	12	RP11-163N6.2	0	ncRNA_intronic	0.1	6	9	15	0	1	0
rs147606167	10	81268787	C	T	0.1551	0.000245991	0.0956329	0.0260836	0.219966	rs2559728	14	AL133481.1	0	intronic	0.1	6	5	15	1	1	1
rs553435810	17	43933802	G	T	0.2386	NA	NA	NA	0.595356	rs7218319	22	MAPT-AS1	0	ncRNA_intronic	0.1	NA	5	14	1	1	1
rs9907738	17	44151546	T	G	0.2465	3.73363e-14	-0.119267	0.0157553	1	rs7218319	22	KANSL1	0	intronic	0.1	7	2	5	1	1	1
rs62128754	19	10374635	C	T	0.1004	0.00245206	0.0965416	0.0318704	0.164069	rs142770866	25	CTD-2369P2.5	0	ncRNA_intronic	0.1	7	5	5	1	1	1
rs12979144	19	49237547	G	A	0.4433	0.000406943	0.0592951	0.0167712	0.590275	rs368565	26	RASIP1	0	intronic	0.1	6	4	15	1	1	1
rs79581402	21	34576902	C	A	0.1501	0.0122662	0.0611213	0.0244056	0.174062	rs9636867	28	IFNAR2	25303	intergenic	0.1	7	5	15	0	1	1
rs12713421	2	60626305	A	G	0.3489	0.00021434	0.0513448	0.0138714	0.169073	rs1123573	3	AC007381.2	7794	intergenic	0.099	7	5	15	0	0	1
rs66861948	3	45192182	AT	A	0.3797	NA	NA	NA	0.0536742	rs17638604	4	CDCP1	4267	intergenic	0.099	NA	5	14	1	1	1
rs13079869	3	46008087	G	A	0.1223	NA	NA	NA	0.926579	rs34339943	4	FYCO1	0	exonic	0.099	5	3	4	1	1	1
rs78872886	8	61453195	C	T	0.161	4.79301e-05	0.0732367	0.0180142	0.312824	rs1120591	12	RAB2A	0	intronic	0.099	4	4	5	1	1	0
rs1965708	10	81317045	G	T	0.2018	0.000232293	0.0747205	0.0202988	0.299779	rs2559728	14	SFTPA2	0	exonic	0.099	NA	5	15	1	1	1
rs61860865	10	81781452	A	G	0.1074	0.00119731	0.0639941	0.0197542	0.112264	rs2559728	14	C1DP3	3040	intergenic	0.099	7	14	15	0	1	1
rs1560313	17	43996561	G	A	0.4066	NA	NA	NA	0.23705	rs7218319	22	MAPT	0	intronic	0.099	5	5	14	1	1	1
rs75530705	17	44154048	C	T	0.2406	NA	NA	NA	0.968522	rs7218319	22	KANSL1	0	intronic	0.099	7	4	5	1	1	1
rs34221112	17	44284962	A	AG	0.2386	NA	NA	NA	0.95829	rs7218319	22	KANSL1	0	intronic	0.099	NA	5	5	1	1	1
rs1989747	8	61298931	T	G	0.1481	8.76349e-06	0.0840503	0.0189063	0.259917	rs1120591	12	RP11-163N6.2	0	ncRNA_intronic	0.098	7	5	15	0	1	1
rs35451930	10	81307084	A	T	0.2843	4.5221e-05	0.0611265	0.0149855	0.467439	rs2559728	14	RPS12P18	2971	intergenic	0.098	5	5	15	1	1	1
rs141102653	10	81335196	G	C	0.05169	NA	NA	NA	0.0950194	rs2559728	14	MBL3P	6857	intergenic	0.098	7	9	15	0	1	1
rs62057065	17	43858187	G	T	0.2396	3.02774e-07	-0.110761	0.0216257	0.96339	rs7218319	22	CRHR1:RP11-105N13.4	0:0	ncRNA_intronic	0.098	7	5	14	1	1	0
rs3785885	17	44058640	A	G	0.2316	0.000218983	-0.0537091	0.0145315	0.0941369	rs7218319	22	MAPT	0	intronic	0.098	1f	4	15	1	1	1
rs4140776	3	45238122	G	A	0.3648	NA	NA	NA	0.0587511	rs13059329	4	TMEM158	27835	intergenic	0.097	7	5	15	0	1	1
rs2527926	7	99477524	G	A	0.4672	0.00965956	-0.0335726	0.0129735	0.193338	rs2897075	11	TRIM4	0	intronic	0.097	NA	5	15	1	1	1
rs4421299	7	99660148	G	A	0.328	6.6373e-05	0.0553471	0.0138752	0.344291	rs2897075	11	ZSCAN21	0	intronic	0.097	7	4	5	1	1	1
rs148147436	16	89316315	A	G	0.1282	NA	NA	NA	0.455157	rs117169628	20	RP11-46C24.5	7271	intergenic	0.097	7	5	15	0	1	1
rs62062790	17	44025045	C	T	0.2396	9.72626e-13	-0.117323	0.0164448	0.96339	rs7218319	22	MAPT	0	intronic	0.097	5	5	14	1	1	1
rs62064672	17	44086521	G	A	0.2406	8.15351e-13	-0.116625	0.0162917	0.968522	rs7218319	22	MAPT	0	intronic	0.097	6	5	15	1	1	1
rs41399444	17	44121469	C	T	0.2406	3.36276e-07	-0.110017	0.021564	0.968522	rs7218319	22	KANSL1	0	intronic	0.097	NA	2	4	1	1	1
rs28378712	19	10457472	T	G	0.3181	3.07787e-09	-0.0873158	0.0147309	0.119611	rs17677095	25	TYK2	3736	intergenic	0.097	4	2	5	1	1	1
rs35536990	19	49098538	T	TA	0.1491	NA	NA	NA	0.0919534	rs368565	26	SULT2B1	0	intronic	0.097	NA	5	15	1	0	0
rs2298659	21	42845374	G	A	0.2296	4.99069e-07	-0.0827339	0.016459	0.248897	rs2070788	29	TMPRSS2	0	exonic	0.097	5	2	14	1	1	1
rs34921294	3	45405481	G	A	0.1829	NA	NA	NA	0.10972	rs13059329	4	LARS2	24516	intergenic	0.096	7	5	15	0	1	1
rs71327056	3	46389976	C	G	0.07455	3.86495e-16	0.272925	0.0335177	0.361132	rs34339943	4	CCR2	5248	intergenic	0.096	7	5	15	1	1	1
rs4253501	10	81369328	C	T	0.1292	0.00121295	0.065465	0.0202313	0.280632	rs2559728	14	SFTPA1	1366	intergenic	0.096	7	5	15	1	1	1
rs10430955	11	34435906	G	A	0.3032	0.000148637	-0.051989	0.0137053	0.276076	rs7949972	16	RP1-53C18.3	9409	intergenic	0.096	7	5	9	0	1	1
rs199499	17	44865498	C	T	0.2078	2.22833e-08	-0.102174	0.0182673	0.663141	rs7218319	22	WNT3	0	intronic	0.096	5	5	14	1	1	1
rs61863482	10	81462141	G	A	0.07157	NA	NA	NA	0.130454	rs2559728	14	RP11-119F19.2	0	ncRNA_intronic	0.095	7	5	15	1	1	0
rs61266553	12	113371977	A	G	0.3658	1.16152e-09	0.0840616	0.0138135	0.901481	rs10850097	17	RP1-71H24.1	0	ncRNA_intronic	0.095	7	5	15	1	1	0
rs1293745	12	113446198	G	A	0.2058	0.0228914	0.0373536	0.0164174	0.102809	rs10850097	17	RP1-71H24.1:OAS2	0:0	ncRNA_intronic	0.095	6	4	4	1	1	1
rs113245682	13	113491357	C	T	0.08648	0.00227488	0.0788406	0.0258343	0.206852	rs12585036	19	ATP11A	0	intronic	0.095	5	1	4	1	1	1
rs28364023	17	43894159	C	T	0.2396	8.98773e-12	-0.118356	0.0173496	0.96339	rs7218319	22	CRHR1	0	intronic	0.095	5	5	15	1	1	0
rs28753217	17	44084350	T	A	0.4085	NA	NA	NA	0.219926	rs7218319	22	MAPT	0	intronic	0.095	5	5	15	1	1	1
rs9976780	21	42855235	T	C	0.2773	NA	NA	NA	0.0941196	rs2070788	29	TMPRSS2	0	intronic	0.095	5	4	15	1	1	1
rs147048677	1	155161794	C	T	0.04573	NA	NA	NA	0.375445	rs7528026	2	MUC1	0	exonic	0.094	5	1	5	1	1	1
rs6677385	1	155304581	C	A	0.2714	0.0105398	0.0376949	0.0147384	0.0551392	rs61811895	2	ASH1L	477	downstream	0.094	6	4	5	1	1	1
rs11772978	7	22963898	C	T	0.2445	0.00375898	0.0432677	0.0149317	0.0517386	rs717624	9	AC005682.8	0	ncRNA_intronic	0.094	5	5	15	0	1	1
rs36019559	7	99814586	G	A	0.2684	NA	NA	NA	0.211048	rs2897075	11	STAG3:GATS:GATS	0:0:0	ncRNA_intronic	0.094	2b	2	5	1	1	0
rs61941359	12	113470850	A	T	0.2306	NA	NA	NA	0.0858719	rs10850097	17	RP1-71H24.1	15293	intergenic	0.094	7	5	15	0	1	1
rs4371195	17	43986420	A	G	0.2396	6.6639e-13	-0.116997	0.0162808	0.96339	rs7218319	22	MAPT:RP11-669E14.4	0:0	ncRNA_intronic	0.094	5	2	14	1	1	1
rs62062275	17	44093496	A	G	0.2406	5.75937e-13	-0.117385	0.0162897	0.968522	rs7218319	22	MAPT	0	intronic	0.094	5	1	15	1	1	1
rs573840384	17	44282744	G	C	0.2406	NA	NA	NA	0.968522	rs7218319	22	KANSL1	0	intronic	0.094	NA	4	5	1	1	1
rs116884206	10	81990546	A	G	0.06958	0.000522204	0.0838996	0.0241848	0.139568	rs2559728	14	RP11-40F6.1	2873	intergenic	0.093	6	5	15	0	1	1
rs11146943	12	133151607	C	T	0.2724	0.00386314	0.0576619	0.0199583	0.286459	rs11614702	18	FBRSL1	0	intronic	0.093	5	4	4	1	1	0
rs201244176	8	61353647	C	CT	0.1451	NA	NA	NA	0.289479	rs1120591	12	RP11-163N6.2	0	ncRNA_intronic	0.092	NA	9	15	0	1	0
rs2773808	9	136043736	A	T	0.3648	NA	NA	NA	0.0605446	rs550057	13	GBGT1	4403	intergenic	0.092	4	5	14	1	0	1
rs28641026	9	136314952	C	T	0.04473	0.0372329	0.0730721	0.0350768	0.0623744	rs550057	13	ADAMTS13	0	exonic	0.092	4	1	15	1	1	1
rs34611246	10	81312649	A	G	0.2833	1.1899e-05	0.0654194	0.0149379	0.474497	rs2559728	14	SFTPA2	2958	intergenic	0.092	5	5	15	1	1	1
rs373908554	10	81421347	T	A	0.166	NA	NA	NA	0.1824	rs2559728	14	RP11-506M13.3	0	ncRNA_intronic	0.092	7	15	15	0	1	1
rs61859763	10	81671615	A	T	0.07157	0.00130723	0.0773126	0.024052	0.130454	rs2559728	14	MBL1P	0	ncRNA_intronic	0.092	6	5	15	0	1	1
rs60784430	12	133030868	C	G	0.326	0.0137726	-0.0357426	0.014511	0.256247	rs11614702	18	RP11-503G7.1	2877	intergenic	0.092	5	5	14	0	1	0
rs16991053	21	35316205	G	C	0.09841	NA	NA	NA	0.772097	rs75586969	28	LINC00649	0	ncRNA_intronic	0.092	6	4	15	0	1	1
rs11948962	5	131113830	T	C	0.2157	NA	NA	NA	0.0756025	rs10066378	7	CTC-432M15.3:FNIP1	0:0	intronic	0.091	6	4	5	1	1	1
rs247319	5	131442705	T	C	0.1849	NA	NA	NA	0.0729968	rs10066378	7	snoZ6	26878	intergenic	0.091	NA	5	15	0	1	1
rs754127	5	131515730	C	T	0.1968	0.00284212	0.0483719	0.0162087	0.0602611	rs10066378	7	AC063976.3	0	ncRNA_intronic	0.091	NA	2	15	0	1	1
rs55768605	17	43956734	C	A	0.2396	4.85363e-13	-0.117476	0.01625	0.96339	rs7218319	22	MAPT-AS1	0	ncRNA_intronic	0.091	7	14	14	0	1	1
rs13433394	21	42831910	C	T	0.16	1.21632e-05	-0.076258	0.0174318	0.0814938	rs2070788	29	MX1	768	downstream	0.091	2b	4	5	1	1	1
rs2073825	9	136132707	A	T	0.2217	0.000254736	-0.0543321	0.0148552	0.130656	rs550057	13	ABO	0	ncRNA_intronic	0.09	5	4	15	0	1	1
rs2891413	12	113397125	C	T	0.4841	0.000765201	0.0575275	0.0170954	0.405026	rs10850097	17	RP1-71H24.1:OAS3	0:0	ncRNA_intronic	0.09	7	4	5	1	1	0
rs550419346	17	43668017	G	A	0.2416	NA	NA	NA	0.952876	rs7218319	22	DND1P1	3721	intergenic	0.09	NA	5	15	0	1	1
rs570618455	17	44048502	GA	G	0.2406	NA	NA	NA	0.968522	rs7218319	22	MAPT	0	intronic	0.09	NA	4	15	1	1	1
rs365628	21	42818966	A	G	0.4105	NA	NA	NA	0.377427	rs2070788	29	MX1	0	intronic	0.09	4	4	4	1	1	1
rs1962800	3	45779943	A	G	0.3151	NA	NA	NA	0.618138	rs767280	4	SACM1L	0	intronic	0.089	NA	4	4	1	1	1
rs114283007	5	131777682	G	A	0.04374	8.0645e-06	0.142303	0.0318817	0.249213	rs10066378	7	C5orf56	0	intronic	0.089	5	4	5	1	1	1
rs66488378	17	43850935	CA	C	0.2396	NA	NA	NA	0.96339	rs7218319	22	CRHR1:RP11-105N13.4	0:0	ncRNA_intronic	0.089	NA	5	14	1	1	0
rs374039905	17	43961712	C	T	0.165	NA	NA	NA	0.63509	rs7218319	22	MAPT-AS1	0	ncRNA_intronic	0.089	6	9	14	0	1	1
rs115679256	3	45629287	G	A	0.04573	NA	NA	NA	0.325	rs17638604	4	LIMD1	0	intergenic	0.088	7	5	15	1	1	1
rs13068276	3	46332190	G	C	0.07654	NA	NA	NA	0.357463	rs34339943	4	UQCRC2P1	19891	intergenic	0.088	7	5	15	0	1	1
rs12517540	5	131153295	T	C	0.2535	NA	NA	NA	0.12557	rs10066378	7	ACSL6:AC034228.7	0:0	ncRNA_intronic	0.088	7	5	15	1	1	1
rs3792876	5	131637309	C	T	0.08946	0.00104423	0.0796384	0.0242923	0.512181	rs10066378	7	SLC22A4	0	intronic	0.088	4	2	15	1	1	1
rs13263818	8	61051128	C	T	0.4036	NA	NA	NA	0.11797	rs1120591	12	SLC2A13P1	3251	intergenic	0.088	6	9	15	0	1	1
rs7222039	17	38165541	T	C	0.4573	9.74052e-05	-0.0497961	0.0127782	0.361436	rs12941811	21	RP11-387H17.6	2937	intergenic	0.088	7	5	15	1	1	1
rs111660852	21	34578595	A	G	0.1511	0.0140867	0.0587106	0.0239143	0.175112	rs9636867	28	IFNAR2	23610	intergenic	0.088	6	5	15	0	1	1
rs2341957	10	81681617	G	A	0.04672	NA	NA	NA	0.0754486	rs2559728	14	MBL1P	0	ncRNA_intronic	0.087	7	5	15	0	1	1
rs544075301	17	44369590	T	C	0.2396	NA	NA	NA	0.53412	rs7218319	22	ARL17B	0	intronic	0.087	NA	5	15	1	1	1
rs6670014	1	155360578	G	A	0.2763	NA	NA	NA	0.053217	rs35154152	2	ASH1L	0	intronic	0.086	6	4	5	1	1	1
rs60405594	8	61306755	AT	A	0.3499	NA	NA	NA	0.492848	rs1120591	12	RP11-163N6.2	0	ncRNA_intronic	0.086	NA	5	15	0	1	1
rs549443	9	136135237	G	A	0.2217	NA	NA	NA	0.138239	rs550057	13	ABO	0	ncRNA_exonic	0.086	6	4	14	0	1	1
rs17880301	10	81330664	G	A	0.06958	0.000727174	0.0826656	0.0244636	0.139568	rs2559728	14	SFTPA2	10510	intergenic	0.086	NA	9	9	0	1	1
rs76007856	17	43795238	G	A	0.2396	NA	NA	NA	0.96339	rs7218319	22	CRHR1:RP11-105N13.4	0:0	ncRNA_intronic	0.086	7	5	14	1	1	1
rs55942528	17	43932028	A	G	0.2396	4.56704e-13	-0.117589	0.016247	0.96339	rs7218319	22	MAPT-AS1	0	ncRNA_intronic	0.086	5	5	14	1	1	1
rs55686102	17	44202608	C	T	0.2406	5.18002e-07	-0.106723	0.0212616	0.968522	rs7218319	22	KANSL1	0	intronic	0.086	2b	4	5	1	1	1
rs62128794	19	10645576	G	A	0.05368	NA	NA	NA	0.267016	rs17677095	25	ATG4D	8994	intergenic	0.086	7	5	15	1	1	1
rs10796946	1	155429490	A	T	0.2763	0.0115238	0.0370036	0.0146467	0.053217	rs35154152	2	ASH1L	0	intronic	0.085	6	4	5	1	1	1
rs10794290	11	1086848	G	A	0.2177	NA	NA	NA	0.0746833	rs12802931	15	MUC2	0	intronic	0.085	2b	5	15	1	1	0
rs12601749	17	38093315	A	G	0.4503	0.000535461	-0.044231	0.0127748	0.181241	rs12941811	21	RP11-387H17.4	0	ncRNA_intronic	0.085	7	5	15	1	1	1
rs4795420	17	38167627	A	G	0.3787	1.56384e-06	-0.0636823	0.0132591	0.840725	rs12941811	21	RP11-387H17.6	851	downstream	0.085	7	5	15	1	1	1
rs75944932	17	44072423	A	C	0.2406	6.77826e-13	-0.118418	0.0164839	0.968522	rs7218319	22	MAPT	0	intronic	0.085	6	4	15	1	1	1
rs116956554	17	44699851	G	A	0.2197	NA	NA	NA	0.84448	rs7218319	22	NSF	0	intronic	0.085	6	15	15	1	1	0
rs201619114	17	44735336	A	T	0.2087	NA	NA	NA	0.0566257	rs7218319	22	NSF	0	intronic	0.085	6	15	15	1	1	0
rs342904	3	146300391	G	C	0.4225	0.0401552	0.0345441	0.0168332	0.0548742	rs343320	5	PLSCR5	0	intronic	0.084	7	5	15	1	1	1
rs10051609	5	130877080	C	G	0.2634	NA	NA	NA	0.10933	rs10066378	7	RAPGEF6:CTC-432M15.3	0:0	intronic	0.084	4	4	5	1	1	1
rs34459901	5	131200917	A	AT	0.2187	NA	NA	NA	0.0702064	rs10066378	7	ACSL6:AC034228.7	0:0	ncRNA_intronic	0.084	NA	5	9	1	1	1
rs16926358	8	61543476	G	A	0.1541	0.000140518	0.0707404	0.0185804	0.299241	rs1120591	12	RP11-91I20.3	591	downstream	0.084	7	5	14	1	1	1
rs10887356	10	81775078	C	T	0.3867	0.028085	0.0370091	0.0168522	0.0751258	rs2559728	14	RP11-369J21.11	2390	intergenic	0.084	7	5	15	0	1	1
rs12779139	10	81916355	T	C	0.1044	0.0105039	0.0670782	0.0262149	0.0713328	rs2559728	14	ANXA11	0	intronic	0.084	7	4	4	1	1	1
rs55971619	16	89253136	A	C	0.4274	NA	NA	NA	0.22777	rs117169628	20	CDH15	0	intronic	0.084	5	4	14	1	1	1
rs551976521	17	44366665	C	T	0.2396	NA	NA	NA	0.921171	rs7218319	22	ARL17B	0	intronic	0.084	NA	4	15	1	1	1
rs7548059	1	65591966	T	C	0.171	NA	NA	NA	0.0642666	rs12046291	1	AK4	21265	intergenic	0.083	7	13	15	0	1	0
rs67222447	3	46533447	G	C	0.08847	3.4001e-14	0.183265	0.0241707	0.141808	rs139721302	4	RTP3	5533	intergenic	0.083	5	5	15	1	1	1
rs66627456	3	46563822	G	T	0.08549	0.0019575	0.098126	0.0316883	0.147251	rs139721302	4	LRRC2	0	intronic	0.083	7	4	15	1	1	1
rs10887199	10	81702834	T	C	0.1083	3.93123e-06	0.0870128	0.0188544	0.130844	rs2559728	14	MBL1P:SFTPD	0:0	ncRNA_intronic	0.083	7	5	15	1	1	1
rs56391274	16	89141729	A	G	0.09443	0.000761775	0.0731945	0.0217431	0.241132	rs117169628	20	ACSF3	13053	intergenic	0.083	5	5	9	0	1	1
rs72817492	16	89203992	C	T	0.2048	NA	NA	NA	0.259391	rs117169628	20	ACSF3	0	intronic	0.083	4	4	5	1	1	1
rs8068589	17	43836665	C	A	0.4314	NA	NA	NA	0.212549	rs7218319	22	CRHR1:RP11-105N13.4	0:0	ncRNA_intronic	0.083	6	5	14	1	1	1
rs530766798	17	44369585	C	A	0.2396	NA	NA	NA	0.53412	rs7218319	22	ARL17B	0	intronic	0.083	NA	5	15	1	1	1
rs34376243	3	46462074	A	G	0.1421	NA	NA	NA	0.170776	rs34339943	4	CCRL2	7585	intergenic	0.082	7	4	15	1	1	1
rs35056755	3	46566242	T	C	0.08549	1.79331e-12	0.165733	0.0235093	0.147251	rs139721302	4	LRRC2	0	intronic	0.082	6	4	15	1	1	1
rs2706403	5	131799012	A	G	0.3817	0.000555849	0.0468921	0.0135829	0.0787719	rs10066378	7	C5orf56	0	intronic	0.082	7	3	7	1	1	1
rs5011638	10	81232122	C	T	0.1262	0.0130902	0.0665605	0.0268248	0.176201	rs2559728	14	ZCCHC24	26738	intergenic	0.082	6	5	15	0	1	1
rs9577395	13	113534984	C	G	0.2127	3.18172e-07	0.106948	0.0209195	0.987698	rs12585036	19	ATP11A	0	intronic	0.082	5	4	4	1	1	1
17:38162483:C:G	17	38162483	C	G	0.3787	NA	NA	NA	0.840725	rs12941811	21	RP11-387H17.6	5995	intergenic	0.082	NA	5	15	1	1	1
rs202142453	17	47864450	GA	G	0.01093	NA	NA	NA	0.298955	rs3848456	23	FAM117A	0	intronic	0.082	NA	1	15	1	0	1
rs35617599	19	50874794	G	A	0.325	1.15092e-11	0.0930681	0.0137142	1	rs35617599	27	NR1H2	0	intronic	0.082	7	5	15	1	1	1
rs71520386	7	22853521	C	T	0.1829	NA	NA	NA	0.25656	rs717624	9	TOMM7	0	intronic	0.081	5	4	5	1	1	1
rs147843065	10	81356458	T	C	0.07654	0.00166253	0.0690257	0.0219498	0.15745	rs2559728	14	SFTPA3P	1041	intergenic	0.081	7	9	15	0	1	1
rs4085083	10	81436122	C	T	0.162	NA	NA	NA	0.0962645	rs2559728	14	RP11-506M13.3:RP11-119F19.2	0:0	ncRNA_intronic	0.081	NA	5	15	0	1	0
rs2475643	10	81682470	T	C	0.07356	NA	NA	NA	0.0879428	rs2559728	14	MBL1P	0	ncRNA_exonic	0.081	NA	5	15	0	1	1
rs80095037	17	43838237	G	T	0.2555	NA	NA	NA	0.105831	rs7218319	22	CRHR1:RP11-105N13.4	0:0	ncRNA_intronic	0.081	7	5	14	1	1	1
rs78938131	17	44157622	T	G	0.2406	6.44667e-07	-0.10804	0.0217063	0.968522	rs7218319	22	KANSL1	0	intronic	0.081	4	4	5	1	1	1
rs117325746	21	34579526	C	T	0.02286	0.00235423	0.142149	0.0467367	0.0503149	rs9636867	28	IFNAR2	22679	intergenic	0.081	5	2	15	0	1	1
rs8128997	21	42832796	T	C	0.162	6.10247e-06	-0.0786509	0.0173898	0.0748315	rs2070788	29	MX1	1654	intergenic	0.081	4	5	5	1	1	1
rs7551569	1	65587240	A	G	0.1421	NA	NA	NA	0.0754121	rs12046291	1	AK4	25991	intergenic	0.08	7	14	15	0	1	0
rs79552929	3	45325756	G	T	0.1799	NA	NA	NA	0.139339	rs13059329	4	U3	28643	intergenic	0.08	6	13	14	0	1	1
rs12673005	7	99576068	G	A	0.4105	2.54409e-06	0.0611464	0.0129972	0.587729	rs2897075	11	AZGP1	2287	intergenic	0.08	6	5	14	1	1	1
rs574347	9	136135659	T	C	0.2217	NA	NA	NA	0.138239	rs550057	13	ABO	0	ncRNA_intronic	0.08	5	1	14	0	1	1
rs4883553	12	133145017	G	A	0.3221	1.29764e-06	-0.0691886	0.0142948	0.147254	rs11614702	18	FBRSL1	0	intronic	0.08	NA	4	5	1	1	0
rs642185	17	43690637	T	C	0.2276	NA	NA	NA	0.903572	rs7218319	22	RPS26P8	4287	intergenic	0.08	5	14	15	1	1	1
rs55840731	17	43769277	C	G	0.2396	NA	NA	NA	0.96339	rs7218319	22	CRHR1:RP11-105N13.4	0:0	ncRNA_intronic	0.08	5	13	14	1	1	1
rs1250945	10	81292183	A	C	0.2823	5.02724e-05	0.0890999	0.0219763	0.434729	rs2559728	14	RP11-589B3.7	5795	intergenic	0.079	NA	14	15	0	1	1
rs559055726	10	81495507	TG	T	0.04573	NA	NA	NA	0.0859129	rs2559728	14	RP11-119F19.2	0	ncRNA_intronic	0.079	NA	5	15	0	1	0
rs4767034	12	113364471	A	G	0.3648	1.72036e-09	0.083134	0.0138045	0.905433	rs10850097	17	OAS1:RP1-71H24.1	0:0	ncRNA_intronic	0.079	3a	5	15	1	1	0
rs12453343	17	38181176	C	A	0.3688	0.00736354	0.0434613	0.0162173	0.422289	rs12941811	21	MED24	0	intronic	0.079	6	4	4	1	1	1
rs2959992	17	43544206	G	C	0.1958	NA	NA	NA	0.731113	rs7218319	22	PLEKHM1	0	intronic	0.079	6	4	5	1	1	0
rs567642046	17	44358811	G	A	0.1938	NA	NA	NA	0.729302	rs7218319	22	ARL17B	0	intronic	0.079	NA	5	15	1	1	1
rs8178531	21	34661454	G	A	0.02386	0.000293576	0.152866	0.0422177	0.0821262	rs8178521	28	IL10RB	0	intronic	0.079	5	2	4	1	1	1
rs55788142	21	42911999	C	T	0.2893	NA	NA	NA	0.0520405	rs2070788	29	SNORA32	745	downstream	0.079	7	5	14	1	1	1
rs7620663	3	45806226	C	A	0.3718	NA	NA	NA	0.355268	rs767280	4	SLC6A20	0	intronic	0.078	5	4	15	1	1	1
rs2522052	5	131798487	C	T	0.3817	0.0006612	0.0462421	0.0135799	0.0787719	rs10066378	7	C5orf56	0	intronic	0.078	7	3	5	1	1	1
rs1480335	8	61213806	T	G	0.3638	NA	NA	NA	0.0598966	rs1120591	12	CA8	19834	intergenic	0.078	NA	5	15	0	1	1
rs62065403	17	43551523	T	C	0.1958	NA	NA	NA	0.731113	rs7218319	22	PLEKHM1	0	intronic	0.078	7	4	5	1	1	1
rs34769294	21	42864145	C	CA	0.2376	NA	NA	NA	0.271863	rs2070788	29	TMPRSS2	0	intronic	0.078	NA	4	14	1	0	1
rs9311369	3	45482541	G	A	0.163	NA	NA	NA	0.0542151	rs13059329	4	LARS2	0	intronic	0.077	7	4	5	1	1	1
rs9877781	3	46293753	G	A	0.3499	8.35476e-06	0.0804565	0.0180562	0.11871	rs34339943	4	CCR3	0	intronic	0.077	7	9	15	1	1	1
rs115149004	4	106924753	C	A	0.0338	NA	NA	NA	0.0835455	rs34712979	6	NPNT:RP11-710F7.3	0:0	ncRNA_exonic	0.077	7	5	15	1	0	1
rs1319105	8	61505275	C	G	0.3966	5.61951e-08	0.0714876	0.0131641	0.931108	rs1120591	12	RAB2A	0	intronic	0.077	7	2	4	1	1	1
rs111265269	10	81763966	C	A	0.04573	NA	NA	NA	0.0703841	rs2559728	14	RP11-369J21.11	13502	intergenic	0.077	6	14	15	0	1	1
rs140852481	19	4753328	G	A	0.07356	NA	NA	NA	0.0597051	rs2277732	24	MIR7-3HG	15788	intergenic	0.077	7	5	14	0	1	1
rs34375789	19	10621750	A	AT	0.161	NA	NA	NA	0.26193	rs142770866	25	S1PR5	1872	intergenic	0.077	NA	5	14	1	1	1
rs2364403	1	155927752	G	A	0.1819	0.00940839	0.040273	0.0155084	0.0580035	rs35154152	2	ARHGEF2	0	intronic	0.076	5	4	4	1	1	1
rs34174260	7	22945744	A	AT	0.2445	NA	NA	NA	0.0539951	rs717624	9	AC005682.8	0	ncRNA_intronic	0.076	NA	5	15	0	1	1
rs12770500	10	82158156	C	T	0.1173	0.0107948	0.0491778	0.0192909	0.0939139	rs2559728	14	FAM213A	9428	intergenic	0.076	6	5	15	1	1	1
rs61882275	11	34504292	G	A	0.3757	2.90645e-18	-0.115781	0.0132851	0.996047	rs7949972	16	ELF5	0	intronic	0.076	5	13	15	1	1	1
rs57222984	17	43758898	A	G	0.2654	NA	NA	NA	0.850381	rs7218319	22	CRHR1:RP11-105N13.4	0:0	ncRNA_intronic	0.076	5	5	14	1	1	1
rs28834106	19	10592144	T	C	0.2376	0.0183666	0.0497591	0.0211009	0.077346	rs34536443	25	KEAP1	4651	intergenic	0.076	7	5	5	1	1	0
rs474568	1	65504517	T	C	0.17	NA	NA	NA	0.11043	rs12046291	1	RNU6-1176P	15759	intergenic	0.075	NA	5	15	0	1	1
rs3774640	3	45983479	G	A	0.2117	0.0194801	-0.0369311	0.0158081	0.0950475	rs9875616	4	FYCO1:CXCR6	0:0	intronic	0.075	NA	4	5	1	1	1
rs35017735	3	146281515	TC	T	0.2594	NA	NA	NA	0.0570668	rs343320	5	RNU6-428P	7748	intergenic	0.075	NA	5	15	0	0	1
rs11783606	8	61066406	C	T	0.4046	NA	NA	NA	0.126317	rs1120591	12	SLC2A13P1	11704	intergenic	0.075	6	9	15	0	1	1
rs147394126	10	81340020	T	C	0.06958	0.000607322	0.0842661	0.0245794	0.139568	rs2559728	14	MBL3P	2033	intergenic	0.075	6	5	15	0	1	1
rs35347077	10	81452943	G	A	0.2455	8.55785e-06	0.0697543	0.0156726	0.262133	rs2559728	14	RP11-119F19.2	0	ncRNA_intronic	0.075	7	5	15	0	1	1
rs12579480	12	133173059	G	A	0.3638	NA	NA	NA	0.0550013	rs11614702	18	LRCOL1	6676	intergenic	0.075	2b	5	14	0	1	1
rs7502514	17	38188844	A	G	0.3807	3.64863e-06	0.0613082	0.0132402	0.772574	rs12941811	21	MED24	0	intronic	0.075	1f	2	4	1	1	1
rs560839759	17	44574003	A	T	0.329	NA	NA	NA	0.117731	rs7218319	22	RP11-995C19.2	7308	intergenic	0.075	NA	4	15	0	1	0
rs6695432	1	65586115	C	T	0.2177	0.00311994	-0.0450681	0.015248	0.0674203	rs12046291	1	AK4	27116	intergenic	0.074	7	7	15	0	1	0
rs12741350	1	155268425	C	T	0.2823	NA	NA	NA	0.0550493	rs61811895	2	PKLR	0	intronic	0.074	6	5	14	1	1	1
rs500499	9	136148648	C	G	0.4195	NA	NA	NA	0.341363	rs550057	13	ABO	0	ncRNA_intronic	0.074	4	1	13	0	1	1
rs56235549	10	81834948	G	A	0.08449	0.00189559	0.0924685	0.0297698	0.102164	rs2559728	14	TMEM254-AS1	0	ncRNA_intronic	0.074	7	5	15	1	1	1
rs78667162	11	34432541	C	T	0.3032	0.049939	-0.0353571	0.0180349	0.276076	rs7949972	16	RP1-53C18.3	6044	intergenic	0.074	6	5	15	0	1	1
rs4992762	12	133140352	G	A	0.4324	NA	NA	NA	0.0805611	rs11614702	18	FBRSL1	0	intronic	0.074	NA	4	5	1	1	0
rs61952103	12	133164470	G	A	0.3559	NA	NA	NA	0.145139	rs11614702	18	FBRSL1	2695	intergenic	0.074	2b	5	14	1	1	1
rs58210325	16	89193395	C	T	0.1312	2.59255e-05	0.113216	0.0269139	0.631978	rs117169628	20	ACSF3	0	intronic	0.074	7	4	5	1	1	1
rs12150091	17	43776242	A	G	0.2396	NA	NA	NA	0.96339	rs7218319	22	CRHR1:RP11-105N13.4	0:0	ncRNA_intronic	0.074	7	9	14	1	1	1
rs2696685	17	44573374	T	G	0.2823	NA	NA	NA	0.0950809	rs7218319	22	RP11-995C19.2	7937	intergenic	0.074	7	5	15	0	1	0
rs73510898	19	10416444	G	A	0.09443	NA	NA	NA	0.749603	rs142770866	25	ZGLP1:CTD-2369P2.10:FDX1L	0:0:0	intronic	0.074	2b	2	5	1	1	0
rs12627474	21	34579895	C	T	0.1511	0.000127317	0.067962	0.0177373	0.175112	rs9636867	28	IFNAR2	22310	intergenic	0.074	7	2	15	0	1	1
rs5019353	3	45755730	G	T	0.4831	NA	NA	NA	0.819705	rs767280	4	SACM1L	0	intronic	0.073	6	4	4	1	1	1
rs73075564	3	46648404	G	C	0.02485	NA	NA	NA	0.547403	rs139721302	4	TDGF1	0	intergenic	0.073	5	2	15	1	1	1
rs35975180	7	22847569	C	G	0.05765	0.00389129	0.117837	0.0408188	0.0640677	rs717624	9	TOMM7	4681	intergenic	0.073	4	5	15	1	1	1
rs76583033	17	44333343	G	A	0.1074	NA	NA	NA	0.0536717	rs7218319	22	RP11-259G18.3	3573	intergenic	0.073	7	5	15	0	1	1
rs492602	19	49206417	A	G	0.4414	1.60639e-12	-0.0915074	0.0129522	0.63931	rs368565	26	FUT2	0	exonic	0.073	NA	4	5	1	1	1
rs12626964	21	35289762	C	G	0.08847	4.47193e-14	0.170569	0.0226025	0.947277	rs75586969	28	LINC00649	0	ncRNA_intronic	0.073	5	5	15	1	1	1
rs73372166	21	42839038	G	A	0.1362	NA	NA	NA	0.12555	rs2070788	29	TMPRSS2	0	intronic	0.073	5	4	15	1	1	1
rs5848783	3	46146259	TG	T	0.2386	NA	NA	NA	0.0556764	rs34339943	4	FLT1P1	37590	intergenic	0.072	NA	5	15	0	1	1
rs16926000	8	61229204	A	G	0.1004	0.0358137	0.0429364	0.0204553	0.129992	rs1120591	12	CA8	35232	intergenic	0.072	7	5	15	0	1	1
rs570432594	10	81587540	G	T	0.04274	NA	NA	NA	0.0753183	rs2559728	14	RP11-182L21.6	181	downstream	0.072	NA	1	1	0	1	1
rs35193855	10	81788495	C	A	0.1074	NA	NA	NA	0.118443	rs2559728	14	C1DP2	3104	intergenic	0.072	7	7	15	0	1	1
rs62054442	17	43829353	A	G	0.2406	3.91415e-13	-0.117848	0.0162359	0.958005	rs7218319	22	CRHR1:RP11-105N13.4	0:0	ncRNA_intronic	0.072	5	5	14	1	1	1
rs1231281	19	49239200	G	A	0.4583	6.05435e-05	-0.065753	0.0163945	0.375306	rs368565	26	RASIP1	0	intronic	0.072	7	1	5	1	1	1
rs9813750	3	45841642	G	A	0.1233	1.99062e-12	-0.157386	0.0223715	0.137124	rs9875616	4	SLC6A20	3614	intergenic	0.071	7	5	14	1	1	1
rs3774634	3	45986442	G	C	0.4066	0.0137211	-0.0433261	0.0175802	0.242519	rs9875616	4	FYCO1:CXCR6	0:0	intronic	0.071	5	1	5	1	1	1
rs111960587	3	46482049	C	G	0.1362	5.7658e-05	-0.0782249	0.0194483	0.140837	rs73062378	4	LTF	0	intronic	0.071	5	4	15	1	1	1
rs7087728	10	82033470	G	A	0.17	NA	NA	NA	0.0782113	rs2559728	14	MAT1A	0	UTR3	0.071	5	5	15	1	1	1
rs4458030	17	38121706	G	A	0.3628	0.000174248	-0.0498491	0.01328	0.194591	rs12941811	21	GSDMA	0	intronic	0.071	NA	5	15	1	1	1
rs1234593	17	43467236	T	C	0.4861	0.00791377	-0.044359	0.0167032	0.151409	rs7218319	22	ARHGAP27	4038	intergenic	0.071	6	5	5	1	1	1
rs467519	21	42825736	G	A	0.4652	0.011756	0.0331418	0.0131547	0.387751	rs2070788	29	MX1	0	intronic	0.071	4	4	4	1	1	1
rs541155150	3	46595516	G	GT	0.02584	NA	NA	NA	0.525248	rs139721302	4	LRRC2	0	intronic	0.07	NA	5	15	1	0	1
rs7720910	5	131360347	G	A	0.1998	0.000168234	0.0640428	0.0170214	0.0842028	rs10066378	7	AC034228.2	11454	intergenic	0.07	5	5	14	0	1	1
rs13288848	9	136043738	T	A	0.4751	NA	NA	NA	0.0660316	rs550057	13	GBGT1	4405	intergenic	0.07	4	5	14	1	0	1
rs61861045	10	81337104	G	A	0.06958	0.000645414	0.0834436	0.0244575	0.139568	rs2559728	14	MBL3P	4949	intergenic	0.07	7	13	15	0	1	1
rs115413199	10	81754100	G	A	0.1402	0.0165679	0.0543577	0.0226854	0.072459	rs2559728	14	RP11-479O17.7	11103	intergenic	0.07	7	5	15	0	1	1
rs34901344	11	34527849	A	G	0.4135	7.09594e-10	0.088272	0.0143207	0.32315	rs7949972	16	ELF5	0	intronic	0.07	4	5	15	1	1	1
rs111342401	17	43673025	A	C	0.02187	NA	NA	NA	0.113298	rs7218319	22	RP11-707O23.5	5209	intergenic	0.07	5	5	15	0	0	1
rs112206871	17	44041817	A	G	0.2406	3.63402e-07	-0.11007	0.0216367	0.968522	rs7218319	22	MAPT	0	intronic	0.07	6	4	14	1	1	1
rs2732644	17	44252098	C	T	0.2406	6.03138e-07	-0.108521	0.0217467	0.968522	rs7218319	22	KANSL1	0	intronic	0.07	NA	4	5	1	1	1
rs1011210	1	65526176	T	C	0.3857	0.0114331	-0.0347713	0.0137481	0.253434	rs12046291	1	MIR101-1	1984	intergenic	0.069	5	2	5	0	1	1
rs56747346	1	155521234	G	A	0.2763	NA	NA	NA	0.0561931	rs35154152	2	ASH1L	0	intronic	0.069	6	4	5	1	1	1
rs11716510	3	146211515	G	A	0.2396	0.0178939	0.04688	0.0197989	0.117854	rs343320	5	PLSCR2	0	intronic	0.069	3a	2	15	1	1	1
rs118072804	7	99605353	G	A	0.1282	NA	NA	NA	0.133763	rs2897075	11	ZKSCAN1	7850	intergenic	0.069	7	5	15	1	1	1
rs35149059	10	81431338	AT	A	0.03777	NA	NA	NA	0.0812534	rs2559728	14	RP11-506M13.3:RP11-119F19.2	0:0	ncRNA_intronic	0.069	NA	5	15	0	1	0
rs3815178	12	113376320	T	C	0.3648	NA	NA	NA	0.896063	rs10850097	17	RP1-71H24.1:OAS3	0:0	ncRNA_intronic	0.069	NA	1	1	1	1	0
rs2317143	13	113507099	C	G	0.2614	NA	NA	NA	0.0578985	rs12585036	19	ATP11A	0	intronic	0.069	5	4	5	1	0	1
rs17690661	17	43924521	G	A	0.2396	3.59407e-13	-0.118382	0.0162835	0.96339	rs7218319	22	MAPT-AS1	0	ncRNA_intronic	0.069	1f	5	15	1	1	1
rs78834738	17	44022434	G	A	0.2396	9.92242e-13	-0.116331	0.0163122	0.96339	rs7218319	22	MAPT	0	intronic	0.069	NA	4	14	1	1	1
rs9977699	21	35350902	C	T	0.4652	4.53503e-08	0.0699899	0.0127984	0.114461	rs75586969	28	LINC00649	909	downstream	0.069	5	2	15	0	1	1
rs75054661	3	45433126	G	A	0.03181	NA	NA	NA	0.0523123	rs13059329	4	LARS2	0	UTR5	0.068	7	4	5	1	1	1
rs13069079	3	46000870	G	A	0.1213	NA	NA	NA	0.916787	rs34339943	4	FYCO1	0	intronic	0.068	5	4	4	1	1	1
rs34127016	3	46460093	C	T	0.2753	0.00347769	0.0413943	0.0141663	0.0960194	rs73062378	4	CCRL2	5604	intergenic	0.068	5	4	15	1	1	1
rs11716444	3	146211525	C	T	0.2803	NA	NA	NA	0.0833261	rs343320	5	PLSCR2	0	intronic	0.068	4	2	15	1	1	1
rs342924	3	146291499	C	A	0.338	0.00446729	0.0411744	0.0144821	0.0733515	rs343320	5	RNU6-428P	2128	intergenic	0.068	NA	14	15	1	1	1
rs62478516	7	75245945	C	G	0.2594	NA	NA	NA	0.807691	rs12536918	10	HIP1	0	intronic	0.068	4	2	5	1	1	1
rs13235951	7	100087459	C	T	0.1262	0.00479125	0.0585096	0.0207426	0.227743	rs2897075	11	NYAP1	0	intronic	0.068	4	2	7	1	1	1
rs7842435	8	61058420	G	T	0.4225	NA	NA	NA	0.11258	rs1120591	12	SLC2A13P1	3718	intergenic	0.068	5	5	15	0	1	1
rs1724416	17	43671965	G	T	0.1034	NA	NA	NA	0.416185	rs7218319	22	RP11-707O23.5	6269	intergenic	0.068	6	5	15	0	1	1
rs7215239	17	43767773	T	C	0.2654	NA	NA	NA	0.850381	rs7218319	22	CRHR1:RP11-105N13.4	0:0	ncRNA_intronic	0.068	1f	7	13	1	1	1
rs7256672	19	10579474	T	G	0.3469	0.00289788	0.0405619	0.0136188	0.0601417	rs34536443	25	PDE4A	0	UTR3	0.068	5	2	5	1	1	0
rs71179030	19	49162024	A	AT	0.495	NA	NA	NA	0.415195	rs368565	26	SEC1P	0	ncRNA_intronic	0.068	NA	5	15	1	1	1
rs11979058	7	99537733	G	A	0.2237	0.0177171	-0.0351618	0.014827	0.068342	rs2897075	11	RP4-604G5.1	0	ncRNA_intronic	0.067	7	5	14	0	1	1
rs16918852	8	61303783	C	T	0.1461	6.78017e-06	0.0857115	0.019045	0.270482	rs1120591	12	RP11-163N6.2	0	ncRNA_intronic	0.067	6	5	15	0	1	1
rs61862073	10	81348295	G	C	0.06958	0.00091426	0.0810079	0.0244319	0.139568	rs2559728	14	MBL3P	3661	intergenic	0.067	7	5	15	0	1	1
rs113589236	17	43981795	G	A	0.2396	NA	NA	NA	0.96339	rs7218319	22	MAPT	0	intronic	0.067	7	5	14	1	1	1
rs373937826	17	44095513	GA	G	0.3728	NA	NA	NA	0.128138	rs7218319	22	MAPT	0	intronic	0.067	NA	5	5	1	1	1
rs58300464	7	22855527	C	T	0.1044	0.00277802	-0.0652764	0.0218222	0.0617882	rs717624	9	TOMM7	0	intronic	0.066	7	4	4	1	1	1
rs7221894	17	38165485	T	C	0.3787	NA	NA	NA	0.840725	rs12941811	21	RP11-387H17.6	2993	intergenic	0.066	7	5	15	1	1	1
rs62063662	17	44119840	T	C	0.3569	0.00174252	0.0421076	0.0134489	0.181898	rs7218319	22	KANSL1	0	intronic	0.066	6	4	4	1	1	1
rs575822367	17	44346690	C	G	0.2008	NA	NA	NA	0.772572	rs7218319	22	RP11-259G18.1	629	downstream	0.066	NA	5	15	1	1	1
rs2834161	21	34620207	C	T	0.332	8.63641e-39	-0.183992	0.0141243	0.974456	rs9636867	28	IFNAR2:AP000295.9	0:0	intronic	0.066	4	4	4	1	1	1
rs17884389	10	81320623	C	T	0.4026	1.56507e-07	-0.0724976	0.0138229	0.769287	rs2559728	14	SFTPA2	469	upstream	0.065	NA	5	14	1	1	1
rs12265591	10	81789301	A	G	0.4225	0.0115454	0.0427962	0.016944	0.0876338	rs2559728	14	C1DP2	2298	intergenic	0.065	4	7	15	0	1	1
10:82164090:G:T	10	82164090	G	T	0.1173	NA	NA	NA	0.0939139	rs2559728	14	FAM213A	3494	intergenic	0.065	7	5	15	1	1	1
rs62061724	17	44014982	G	T	0.2386	NA	NA	NA	0.95829	rs7218319	22	MAPT	0	intronic	0.065	6	5	14	1	1	1
rs62062288	17	44096553	G	A	0.2366	4.87464e-12	-0.120275	0.0174079	0.937355	rs7218319	22	MAPT	0	intronic	0.065	7	4	5	1	1	1
rs543869616	17	44142332	T	G	0.2406	NA	NA	NA	0.968522	rs7218319	22	KANSL1	0	intronic	0.065	NA	4	4	1	1	1
rs6782814	3	45936945	G	C	0.1372	NA	NA	NA	0.739232	rs34339943	4	LZTFL1:CCR9	0:0	intronic	0.064	2b	5	15	1	1	1
rs1179626	7	75260455	T	A	0.4125	0.000451881	0.0625711	0.0178379	0.361575	rs12536918	10	HIP1	0	intronic	0.064	6	4	5	1	1	1
rs17881886	10	81330763	AT	A	0.06958	NA	NA	NA	0.139568	rs2559728	14	SFTPA2	10609	intergenic	0.064	NA	9	9	0	1	1
rs2678553	10	81371421	A	T	0.09344	NA	NA	NA	0.210549	rs2559728	14	SFTPA1	0	intronic	0.064	5	1	15	1	0	1
rs376182414	10	81536653	G	T	0.1163	NA	NA	NA	0.16202	rs2559728	14	RP11-119F19.2	10567	intergenic	0.064	7	5	15	0	1	1
rs2696664	17	44251698	G	A	0.2406	4.90727e-06	-0.106103	0.0232238	0.968522	rs7218319	22	KANSL1	0	intronic	0.064	NA	4	5	1	1	1
rs13051466	21	34735546	G	A	0.2793	NA	NA	NA	0.304744	rs8178521	28	IFNAR1	3377	intergenic	0.064	6	5	15	1	1	1
rs56307311	3	46162719	G	C	0.4225	5.39609e-12	-0.0953185	0.0138248	0.122461	rs9875616	4	FLT1P1	21130	intergenic	0.063	5	5	15	0	1	1
rs7649364	3	46330442	C	T	0.4374	1.5984e-16	-0.107756	0.0130631	0.124772	rs1542754	4	UQCRC2P1	21639	intergenic	0.063	7	5	15	0	1	1
rs2256462	10	81685593	C	T	0.3777	0.00032684	0.0656841	0.0182809	0.13137	rs2559728	14	MBL1P	0	ncRNA_intronic	0.063	6	5	15	0	1	1
rs61961614	13	113527781	C	T	0.2435	0.0144655	-0.0502938	0.0205659	0.0768035	rs12585036	19	ATP11A	0	intronic	0.063	2b	2	5	1	1	1
rs3114857	16	89329001	G	A	0.1332	1.6366e-06	0.0940807	0.0196255	0.256668	rs117169628	20	RP11-46C24.5	0	ncRNA_intronic	0.063	NA	4	5	1	1	1
rs3102367	16	89345122	A	G	0.3042	NA	NA	NA	0.128701	rs117169628	20	ANKRD11	0	intronic	0.063	4	3	4	1	1	1
rs200149613	17	43673011	CG	C	0.1153	NA	NA	NA	0.490688	rs7218319	22	RP11-707O23.5	5223	intergenic	0.063	NA	5	15	0	1	1
rs550505763	17	44317210	C	A	0.2416	NA	NA	NA	0.963144	rs7218319	22	RP11-259G18.2	3761	intergenic	0.063	NA	5	15	0	1	1
rs11490554	19	10675084	T	C	0.04573	3.26056e-06	-0.139297	0.0299326	0.233766	rs142770866	25	KRI1	0	intronic	0.063	7	1	5	1	1	1
rs3889000	19	49188481	T	C	0.1282	NA	NA	NA	0.13087	rs368565	26	RN7SL345P	917	downstream	0.063	NA	5	15	0	1	1
rs681343	19	49206462	C	T	0.4404	1.62479e-12	-0.0917599	0.0129909	0.642686	rs368565	26	FUT2	0	exonic	0.063	5	4	5	1	1	1
rs9976879	21	34672607	G	C	0.4145	NA	NA	NA	0.0841719	rs8178521	28	IL10RB	3067	intergenic	0.063	7	2	7	1	1	1
rs78986997	3	45217308	G	A	0.2247	0.00105935	0.0496565	0.0151657	0.0540599	rs13059329	4	RPS24P8	15640	intergenic	0.062	7	5	15	0	1	1
rs2373152	3	46170086	G	A	0.2107	1.29155e-13	0.127682	0.0172379	0.653413	rs9875616	4	FLT1P1	13763	intergenic	0.062	7	5	15	0	1	1
rs13069845	3	46232132	C	T	0.09443	3.05444e-21	0.259419	0.0274203	0.525957	rs34339943	4	CCR3	0	intronic	0.062	7	5	15	1	1	1
rs645765	8	61580206	T	C	0.4881	0.023229	0.0405827	0.0178806	0.470947	rs1120591	12	RP11-91I20.1	3116	intergenic	0.062	NA	13	14	0	1	1
rs1610803	10	81372796	T	C	0.07157	NA	NA	NA	0.134198	rs2559728	14	SFTPA1	0	intronic	0.062	5	5	15	1	1	1
rs1054054	10	81682728	C	T	0.07058	0.000657671	0.0821176	0.0241051	0.134068	rs2559728	14	MBL1P	0	ncRNA_exonic	0.062	3a	2	15	0	1	1
rs3213762	17	38178627	A	G	0.3777	7.97456e-07	-0.065535	0.013277	0.829668	rs12941811	21	MED24	0	intronic	0.062	1f	3	4	1	1	1
rs2375475	1	65211843	C	T	0.338	0.000595057	0.0487924	0.0142092	0.101832	rs12046291	1	RAVER2	0	intronic	0.061	5	1	1	1	1	1
rs71056075	1	65537660	CT	C	0.3847	NA	NA	NA	0.169503	rs12046291	1	RP4-535B20.1	4239	intergenic	0.061	NA	5	15	0	1	1
rs587759	5	131392480	G	A	0.2087	0.000266135	0.060679	0.0166416	0.0719521	rs10066378	7	IL3	3741	intergenic	0.061	4	5	15	1	1	1
rs4705941	5	131740448	T	C	0.1481	0.0055236	-0.0470165	0.0169441	0.0507234	rs10066378	7	C5orf56	5879	intergenic	0.061	6	5	15	1	1	1
rs7841675	8	61397551	T	A	0.3787	0.000813986	0.0576151	0.0172088	0.991949	rs1120591	12	RP11-163N6.2	0	ncRNA_intronic	0.061	6	5	15	0	1	1
rs4933852	10	81863585	C	A	0.3549	0.00369727	0.0392347	0.0135157	0.0900571	rs2559728	14	TMEM254	11271	intergenic	0.061	6	5	15	0	1	1
rs4795419	17	38166003	G	A	0.3787	1.15771e-06	-0.0645384	0.013272	0.840725	rs12941811	21	RP11-387H17.6	2475	intergenic	0.061	6	5	15	1	1	1
rs34915103	17	43493560	C	G	0.1968	3.50262e-06	-0.102596	0.0221164	0.687325	rs7218319	22	ARHGAP27	0	intronic	0.061	7	5	15	1	1	1
rs11869096	17	43945100	G	A	0.4404	0.006733	0.0346796	0.012798	0.204773	rs7218319	22	MAPT-AS1	0	ncRNA_intronic	0.061	4	5	14	0	1	1
rs17650872	17	44039516	G	T	0.2406	1.81474e-11	-0.115421	0.0171753	0.968522	rs7218319	22	MAPT	0	intronic	0.061	1f	4	14	1	1	1
rs62063676	17	44129800	G	A	0.2406	5.48132e-07	-0.107867	0.0215362	0.968522	rs7218319	22	KANSL1	0	intronic	0.061	5	4	5	1	1	1
rs10853974	19	4625154	C	T	0.4811	7.35393e-10	0.0835399	0.0135655	0.109513	rs2277732	24	CTB-50L17.2	2834	intergenic	0.061	4	5	15	0	1	0
rs10259561	7	22859093	G	A	0.3748	3.18777e-06	-0.0624806	0.0134126	0.303468	rs717624	9	TOMM7	0	intronic	0.06	5	4	5	1	1	1
rs567103249	10	81421354	G	C	0.166	NA	NA	NA	0.1824	rs2559728	14	RP11-506M13.3	0	ncRNA_intronic	0.06	NA	15	15	0	1	1
rs12574586	11	34427724	C	T	0.2614	1.19138e-08	-0.0828333	0.0145297	0.391883	rs7949972	16	RP1-53C18.3	1227	intergenic	0.06	7	5	15	0	1	1
rs74586549	3	45926043	C	T	0.1362	NA	NA	NA	0.748598	rs34339943	4	LZTFL1	0	intronic	0.059	4	1	15	1	1	1
rs17282175	3	46173642	C	T	0.1243	NA	NA	NA	0.963207	rs34339943	4	FLT1P1	10207	intergenic	0.059	4	1	15	0	1	1
rs13068145	3	46332276	C	A	0.07654	1.11732e-17	0.286295	0.0334411	0.357463	rs34339943	4	UQCRC2P1	19805	intergenic	0.059	7	5	15	0	1	1
rs981792	7	22861639	C	A	0.331	3.38917e-05	-0.0587495	0.0141715	0.248771	rs717624	9	TOMM7	0	intronic	0.059	NA	1	1	1	1	1
rs535784805	17	43515985	C	A	0.04871	NA	NA	NA	0.0830195	rs7218319	22	PLEKHM1	0	intronic	0.059	NA	4	4	1	1	1
rs188223035	21	35307749	C	T	0.01292	NA	NA	NA	0.123428	rs75586969	28	LINC00649	0	ncRNA_intronic	0.059	7	1	5	0	0	1
rs11708194	3	45411739	G	A	0.2982	0.0066469	-0.0399881	0.0147338	0.611796	rs13059329	4	LARS2	18258	intergenic	0.058	7	5	15	0	1	1
rs13068570	3	46136438	A	G	0.1223	NA	NA	NA	1	rs34339943	4	FLT1P1	47411	intergenic	0.058	3a	2	15	0	1	1
rs406320	3	146317741	G	A	0.4215	0.0118461	0.0336189	0.0133583	0.0552343	rs343320	5	PLSCR5	0	intronic	0.058	5	5	15	1	1	1
rs1278756	13	113530322	G	A	0.3618	1.35606e-08	0.075262	0.013253	0.411477	rs12585036	19	ATP11A	0	intronic	0.058	5	4	5	1	1	1
rs568158082	17	44274838	G	A	0.2117	NA	NA	NA	0.836365	rs7218319	22	KANSL1	0	intronic	0.058	NA	2	5	1	1	1
rs11672021	19	10567854	G	A	0.1531	1.24555e-05	0.0692682	0.0158528	0.147248	rs34536443	25	PDE4A	0	intronic	0.058	4	4	5	1	1	1
rs3091314	3	46188753	G	A	0.09443	NA	NA	NA	0.525957	rs34339943	4	FLT1P1	3583	intergenic	0.057	5	5	15	0	1	1
rs11782463	8	61413579	C	T	0.2177	0.00275219	0.044345	0.0148106	0.449858	rs1120591	12	RP11-163N6.2	0	ncRNA_intronic	0.057	7	5	15	0	1	1
rs2758537	10	81652720	A	C	0.3956	3.28597e-07	0.0680545	0.0133277	0.216331	rs2559728	14	PGGT1BP2	0	ncRNA_exonic	0.057	6	13	15	0	1	1
rs564828190	17	44497887	G	C	0.3579	NA	NA	NA	0.10646	rs7218319	22	NSFP1	0	ncRNA_intronic	0.057	NA	5	15	0	1	1
rs8178529	21	34660987	A	C	0.4324	NA	NA	NA	0.465312	rs8178521	28	IL10RB	0	intronic	0.057	5	4	4	1	1	1
rs12936645	17	43495420	A	T	0.1948	NA	NA	NA	0.677398	rs7218319	22	ARHGAP27	0	intronic	0.056	6	4	15	1	1	1
rs74944644	17	43940020	T	C	0.2396	3.141e-07	-0.110425	0.0215894	0.96339	rs7218319	22	MAPT-AS1	0	ncRNA_intronic	0.056	NA	5	14	0	1	1
rs11671570	19	4684118	C	T	0.175	3.40429e-05	-0.0747317	0.0180312	0.0745442	rs2277732	24	DPP9:AC005594.3	0:0	ncRNA_exonic	0.056	5	4	4	1	1	1
rs10420007	19	4724069	G	A	0.3072	4.11172e-09	0.0856537	0.0145679	0.203203	rs2277732	24	DPP9	0	intronic	0.056	4	1	1	1	1	1
rs6465762	7	99620554	G	A	0.2773	0.0446372	-0.0291073	0.0144952	0.280842	rs2897075	11	ZKSCAN1	0	intronic	0.055	2b	1	4	1	1	1
rs581107	9	136147702	T	C	0.4195	NA	NA	NA	0.341363	rs550057	13	ABO	0	ncRNA_intronic	0.055	5	2	14	0	1	1
rs6577117	13	113501593	A	T	0.2893	0.00433856	-0.0395971	0.0138818	0.0518411	rs12585036	19	ATP11A	0	intronic	0.055	5	4	5	1	0	1
rs7213668	17	38066509	G	A	0.2018	0.035482	-0.0354703	0.016868	0.11534	rs12941811	21	GSDMB	0	intronic	0.055	7	4	5	1	1	1
rs12150611	17	44149741	G	A	0.2406	5.11201e-13	-0.117728	0.0163006	0.968522	rs7218319	22	KANSL1	0	intronic	0.055	7	4	5	1	1	1
rs62060952	17	44273398	C	T	0.1988	NA	NA	NA	0.763321	rs7218319	22	KANSL1:KANSL1-AS1	0:0	ncRNA_intronic	0.055	5	2	5	1	1	1
rs6660436	1	65419504	A	G	0.1451	6.3867e-05	-0.073818	0.0184635	0.425818	rs12046291	1	JAK1	0	intronic	0.054	6	5	5	1	1	1
rs113203323	3	45336706	C	G	0.1382	0.00541271	-0.0519354	0.0186725	0.0999279	rs13059329	4	U3	39593	intergenic	0.054	7	9	14	0	1	1
rs113064717	3	46460013	T	C	0.1332	2.91544e-05	-0.081489	0.0194951	0.149107	rs73062378	4	CCRL2	5524	intergenic	0.054	4	4	15	1	1	1
rs71479682	10	81302994	C	A	0.03579	NA	NA	NA	0.0759517	rs2559728	14	RPS12P18	848	upstream	0.054	6	1	15	0	1	1
rs144588798	10	81334116	G	C	0.1382	0.00874977	0.0537087	0.0204864	0.247394	rs2559728	14	MBL3P	7937	intergenic	0.054	6	9	15	0	1	1
17:38162483:C:T	17	38162483	T	C	0.4662	NA	NA	NA	0.840725	rs12941811	21	RP11-387H17.6	5995	NA	0.054	NA	5	15	1	1	1
rs2435200	17	44071851	G	A	0.4394	9.92606e-07	-0.0637568	0.0130299	0.393388	rs7218319	22	MAPT	0	intronic	0.054	6	4	15	1	1	1
rs9411475	9	136127268	T	C	0.1074	0.00511716	0.0621731	0.0222081	0.201966	rs550057	13	ABO:RP11-430N14.4	0:0	ncRNA_exonic	0.053	4	1	14	0	1	1
rs146289906	10	81311299	G	A	0.1511	0.00214217	0.0560167	0.0182478	0.242317	rs2559728	14	SFTPA2	4308	intergenic	0.053	2b	5	15	1	1	1
rs17880937	10	81332044	C	G	0.2078	1.3302e-05	0.0705892	0.0162085	0.426171	rs2559728	14	MBL3P	10009	intergenic	0.053	6	9	15	0	1	1
rs4303179	10	81336785	G	A	0.2078	1.89935e-05	0.06928	0.0162005	0.426171	rs2559728	14	MBL3P	5268	intergenic	0.053	7	13	15	0	1	1
rs11264280	1	154862952	C	T	0.3091	0.00187166	0.0625943	0.0201276	0.353959	rs61811895	2	KCNN3	20195	intergenic	0.052	7	5	15	0	1	1
rs7560588	2	60727416	G	A	0.2634	4.57106e-14	-0.119072	0.0157845	0.523716	rs1123573	3	BCL11A	0	intronic	0.052	5	4	15	1	0	1
rs2531748	3	45819837	A	G	0.3539	0.000122669	0.0535335	0.0139384	0.273594	rs73062378	4	SLC6A20	0	intronic	0.052	NA	5	15	1	1	1
rs539453	3	146201713	G	T	0.2803	0.000289384	0.0498542	0.0137543	0.0833261	rs343320	5	PLSCR2	0	intronic	0.052	7	9	15	1	1	1
rs71583470	5	131643316	C	T	0.08946	0.000298871	0.0868393	0.0240135	0.512181	rs10066378	7	SLC22A4	0	intronic	0.052	4	3	15	1	1	1
rs115478735	9	136149711	A	T	0.1839	2.3008e-11	0.116758	0.0174643	0.580476	rs550057	13	ABO	0	ncRNA_intronic	0.052	4	1	13	0	1	1
rs4962125	9	136176977	C	T	0.2535	NA	NA	NA	0.0905576	rs550057	13	Y_RNA	975	upstream	0.052	5	9	14	0	1	0
rs72819366	16	89256695	G	A	0.1899	0.00218962	-0.0495728	0.0161832	0.0534508	rs117169628	20	CDH15	0	exonic	0.052	4	1	14	1	1	1
rs55651627	17	43758011	G	C	0.2406	NA	NA	NA	0.958195	rs7218319	22	CRHR1:RP11-105N13.4	0:0	ncRNA_intronic	0.052	5	5	14	1	1	1
rs9903642	17	47868921	G	A	0.04871	2.73177e-13	0.227218	0.031096	0.662939	rs3848456	23	KAT7	0	intronic	0.052	7	4	5	1	1	1
rs72078763	1	65324078	CGT	C	0.04076	NA	NA	NA	0.0613895	rs12046291	1	JAK1	0	intronic	0.051	NA	4	4	1	1	1
rs55861235	1	154907479	G	A	0.01988	4.80885e-05	-0.19122	0.0470437	0.219656	rs41264931	2	PMVK	0	intronic	0.051	7	4	5	1	1	1
rs2875967	8	61428280	C	A	0.3976	4.3977e-08	0.0719745	0.0131482	0.919985	rs1120591	12	RP11-163N6.2	0	ncRNA_intronic	0.051	NA	1	15	1	1	1
rs7099331	10	82086406	C	T	0.4682	NA	NA	NA	0.0547428	rs2559728	14	RP11-36D19.8	7120	intergenic	0.051	6	5	14	1	1	1
rs72924928	11	34518041	T	C	0.1123	6.02485e-06	-0.0884378	0.019542	0.203248	rs7949972	16	ELF5	0	intronic	0.051	5	5	15	1	1	1
rs57065891	17	38168227	C	T	0.3787	0.00206288	-0.0513864	0.0166783	0.840725	rs12941811	21	RP11-387H17.6	251	downstream	0.051	5	5	15	1	1	1
rs556906378	17	43667836	C	A	0.2455	NA	NA	NA	0.933756	rs7218319	22	DND1P1	3540	intergenic	0.051	NA	5	15	0	1	1
rs62062777	17	44022068	G	A	0.2396	5.95044e-13	-0.117325	0.0162915	0.96339	rs7218319	22	MAPT	0	intronic	0.051	5	4	14	1	1	1
rs139782166	19	4621502	C	G	0.02982	NA	NA	NA	0.0557758	rs2277732	24	CTB-50L17.2	0	ncRNA_intronic	0.051	NA	5	14	0	1	0
rs10278551	7	22875992	A	G	0.328	NA	NA	NA	0.293431	rs717624	9	TOMM7	13521	intergenic	0.05	6	5	15	0	1	1
rs62482175	7	99835613	G	T	0.1282	NA	NA	NA	0.103072	rs2897075	11	GATS:GATS	0:0	ncRNA_intronic	0.05	5	5	5	1	1	1
rs34657005	8	61400630	CAGG	C	0.1342	NA	NA	NA	0.0893116	rs1120591	12	RP11-163N6.2	0	ncRNA_intronic	0.05	NA	14	15	0	1	1
rs1635303	17	43710833	C	T	0.1889	NA	NA	NA	0.0693655	rs7218319	22	CRHR1-IT1:CRHR1:RP11-105N13.4	0:0:0	ncRNA_intronic	0.05	NA	4	5	1	1	1
rs11669094	19	10597746	T	A	0.3519	NA	NA	NA	0.072701	rs34536443	25	KEAP1	0	intronic	0.05	7	4	4	1	1	0
rs376924771	10	81332410	GA	G	0.1521	NA	NA	NA	0.207178	rs2559728	14	MBL3P	9643	intergenic	0.049	NA	9	15	0	1	1
rs2428629	12	113459291	T	C	0.3569	0.00397649	0.0428878	0.0148915	0.393452	rs10850097	17	RP1-71H24.1	3734	intergenic	0.049	NA	5	15	1	1	1
rs113134013	17	44066995	C	T	0.2406	2.59e-13	-0.118935	0.016261	0.968522	rs7218319	22	MAPT	0	intronic	0.049	7	4	15	1	1	1
rs974295	17	44150152	A	T	0.2406	3.36721e-07	-0.110068	0.021575	0.968522	rs7218319	22	KANSL1	0	intronic	0.049	6	2	5	1	1	1
rs77015737	17	44224939	A	T	0.2376	NA	NA	NA	0.952963	rs7218319	22	KANSL1	0	intronic	0.049	5	2	5	1	1	1
rs35719405	1	155021893	A	AT	0.335	NA	NA	NA	0.11674	rs79380792	2	DCST1	0	intronic	0.048	NA	5	5	1	1	1
rs142915277	1	155326319	G	A	0.1511	NA	NA	NA	0.113946	rs61811895	2	ASH1L	0	intronic	0.048	6	4	4	1	1	1
rs566839959	1	155443281	C	T	0.1571	NA	NA	NA	0.0845373	rs35154152	2	ASH1L	0	intronic	0.048	NA	4	5	1	0	1
rs562778497	1	155564967	GT	G	0.2773	NA	NA	NA	0.064572	rs61811895	2	DAP3P1	0	ncRNA_intronic	0.048	NA	5	15	0	1	1
rs35074966	3	46194690	C	G	0.03877	0.0406698	0.0686724	0.0335498	0.220564	rs34339943	4	FLT1P1	9520	intergenic	0.048	7	5	15	0	1	1
rs35516176	10	81722059	A	T	0.05865	NA	NA	NA	0.0810893	rs2559728	14	SFTPD	0	intronic	0.048	6	9	15	1	1	1
rs200375530	10	81722060	A	T	0.1054	NA	NA	NA	0.129368	rs2559728	14	SFTPD	0	intronic	0.048	6	9	15	1	1	1
rs377435385	17	43934745	G	GT	0.3002	NA	NA	NA	0.100728	rs7218319	22	MAPT-AS1	0	ncRNA_intronic	0.048	NA	5	14	0	1	1
rs113657317	1	65454663	A	G	0.04871	NA	NA	NA	0.148484	rs12046291	1	RP11-182I10.3	0	ncRNA_intronic	0.047	6	5	15	0	1	1
rs71327060	3	46434987	G	A	0.2575	NA	NA	NA	0.118013	rs73062378	4	RP11-24F11.2	0	ncRNA_intronic	0.047	5	5	15	0	1	1
rs57750646	5	131680264	G	A	0.09443	8.28779e-05	0.0883921	0.0224578	0.478813	rs10066378	7	AC034220.3	0	ncRNA_intronic	0.047	5	4	5	1	1	1
rs200698974	10	81761332	TA	T	0.07555	NA	NA	NA	0.124242	rs2559728	14	RP11-369J21.11	16136	intergenic	0.047	NA	13	15	0	1	1
rs34073687	17	38007323	G	T	0.4632	NA	NA	NA	0.0621151	rs12941811	21	IKZF3	0	intronic	0.047	6	4	14	1	1	1
rs533085454	17	43670018	G	A	0.2406	NA	NA	NA	0.947546	rs7218319	22	DND1P1	5722	intergenic	0.047	NA	5	15	0	1	1
rs7551568	1	65587239	C	G	0.1421	NA	NA	NA	0.0754121	rs12046291	1	AK4	25992	intergenic	0.046	7	14	15	0	1	0
rs17883613	10	81319458	C	T	0.2256	NA	NA	NA	0.48677	rs2559728	14	SFTPA2	0	UTR5	0.046	NA	1	15	1	1	1
rs12412226	10	81735288	C	T	0.07058	0.00108514	0.0786754	0.0240784	0.134068	rs2559728	14	SFTPD	0	intronic	0.045	6	9	15	1	1	1
rs1396862	17	43902997	G	A	0.2396	3.01759e-13	-0.118744	0.0162806	0.96339	rs7218319	22	CRHR1	0	intronic	0.045	NA	5	14	1	1	0
rs2532363	17	44333423	G	T	0.2406	NA	NA	NA	0.947354	rs7218319	22	RP11-259G18.3	3493	intergenic	0.045	NA	5	15	0	1	1
rs1488374	3	45961842	C	T	0.2048	9.36586e-06	0.101228	0.0228438	0.761224	rs9875616	4	FYCO1	0	UTR3	0.044	4	4	4	1	1	1
rs9882616	3	46317551	A	T	0.07654	NA	NA	NA	0.357463	rs34339943	4	CCR3	9353	intergenic	0.044	6	5	15	1	1	1
rs12318629	12	133070398	C	T	0.2018	NA	NA	NA	0.23133	rs11614702	18	FBRSL1	0	intronic	0.044	4	1	7	1	1	0
rs9891174	17	38031802	T	A	0.4712	NA	NA	NA	0.0794961	rs12941811	21	ZPBP2	0	intronic	0.044	6	13	14	1	1	1
rs62053939	17	43740856	C	T	0.2396	NA	NA	NA	0.96339	rs7218319	22	CRHR1:RP11-105N13.4	0:0	ncRNA_intronic	0.044	7	5	14	1	1	1
rs56146262	17	43931907	C	A	0.2396	6.69541e-13	-0.117107	0.0162976	0.96339	rs7218319	22	MAPT-AS1	0	ncRNA_intronic	0.044	2b	5	14	1	1	1
rs545484531	17	44704233	C	CT	0.02584	NA	NA	NA	0.298671	rs7218319	22	NSF	0	intronic	0.044	NA	5	15	1	0	0
rs10158328	1	155027763	G	A	0.4821	NA	NA	NA	0.115937	rs79380792	2	ADAM15	0	intronic	0.043	6	4	4	1	1	1
rs12485445	3	46041582	C	T	0.3698	4.42733e-20	-0.121676	0.0132586	0.346199	rs9875616	4	FYCO1	4265	intergenic	0.043	6	5	15	1	1	1
rs1010929	10	81266411	T	C	0.3012	2.3145e-05	0.0915538	0.0216328	0.391761	rs2559728	14	AL133481.1	0	UTR3	0.043	7	5	15	1	1	1
rs2532245	17	44263060	C	T	0.4533	NA	NA	NA	0.148527	rs7218319	22	KANSL1	0	intronic	0.043	NA	4	5	1	1	1
rs11774500	8	61425265	C	T	0.2177	0.00443691	0.0423161	0.0148722	0.449858	rs1120591	12	RP11-163N6.2	0	ncRNA_intronic	0.042	7	5	15	1	1	1
rs2559743	10	81414357	C	A	0.3072	6.72365e-07	0.100284	0.0201813	0.414923	rs2559728	14	RP11-506M13.3	6289	intergenic	0.042	6	14	15	0	1	0
rs60091872	11	1136999	T	TA	0.1859	NA	NA	NA	0.050849	rs12802931	15	MUC5AC	14580	intergenic	0.042	NA	5	9	0	0	0
rs7315900	12	133072363	C	G	0.4463	9.51342e-09	-0.0766928	0.013363	0.387514	rs11614702	18	FBRSL1	0	intronic	0.042	5	2	7	1	1	0
rs76669427	17	43836051	T	A	0.2396	3.8011e-07	-0.109733	0.0216067	0.96339	rs7218319	22	CRHR1:RP11-105N13.4	0:0	ncRNA_intronic	0.042	6	5	14	1	1	1
rs17763086	17	43905481	T	G	0.2396	3.91644e-13	-0.119243	0.0164282	0.96339	rs7218319	22	CRHR1	0	intronic	0.042	1f	5	14	1	1	0
rs76329216	17	43938499	G	A	0.2396	5.60534e-13	-0.117358	0.0162777	0.96339	rs7218319	22	MAPT-AS1	0	ncRNA_intronic	0.042	5	5	14	0	1	1
rs62062267	17	44090854	C	T	0.2406	5.27675e-13	-0.117715	0.0163086	0.968522	rs7218319	22	MAPT	0	intronic	0.042	5	1	15	1	1	1
rs11777706	8	61464839	T	C	0.3787	1.50824e-08	0.073687	0.0130175	1	rs1120591	12	RAB2A:RP11-91I20.4	0:0	ncRNA_intronic	0.041	7	5	5	1	1	0
rs148201464	10	81345904	C	T	0.1362	0.00295679	0.0579727	0.019505	0.253532	rs2559728	14	MBL3P	1270	intergenic	0.041	5	5	15	0	1	1
rs34428190	10	81813407	GA	G	0.3668	NA	NA	NA	0.128242	rs2559728	14	TMEM254-AS1	0	ncRNA_intronic	0.041	NA	5	15	0	1	1
rs11824214	11	34447112	G	C	0.2773	2.01714e-08	-0.0807379	0.0143904	0.45356	rs7949972	16	CIR1P3	5314	intergenic	0.041	3a	5	15	0	1	1
rs12404174	1	155001004	G	C	0.3608	NA	NA	NA	0.176945	rs79380792	2	DCST2	0	intronic	0.04	7	5	15	1	1	1
rs79602647	3	46881291	T	C	0.07555	0.00383968	0.0767882	0.0265607	0.15485	rs79152783	4	PRSS42	5705	intergenic	0.04	6	5	9	1	1	0
rs62450567	7	22919576	T	A	0.1988	0.0313651	-0.0500695	0.0232621	0.0656767	rs717624	9	AC005682.6	0	ncRNA_intronic	0.04	6	5	15	0	1	1
rs10087872	8	61438577	T	C	0.2127	NA	NA	NA	0.434764	rs1120591	12	RAB2A	0	intronic	0.04	6	4	5	1	1	1
rs1250948	10	81291354	C	A	0.3708	1.01573e-07	0.105954	0.0199017	0.613042	rs2559728	14	RP11-589B3.7	4966	intergenic	0.04	6	14	15	0	1	1
rs241025	17	43736504	T	C	0.2207	NA	NA	NA	0.87131	rs7218319	22	CRHR1:RP11-105N13.4	0:0	ncRNA_intronic	0.04	NA	5	14	1	1	1
rs368919625	17	44212525	GA	G	0.2406	NA	NA	NA	0.968522	rs7218319	22	KANSL1	0	intronic	0.04	NA	4	5	1	1	1
rs147763545	17	44310120	G	A	0.1093	NA	NA	NA	0.061325	rs7218319	22	KANSL1	7386	intergenic	0.04	7	5	15	1	1	1
rs10093693	8	61200962	G	T	0.3439	NA	NA	NA	0.0566049	rs1120591	12	CA8	6990	intergenic	0.039	6	5	15	1	0	1
rs35225692	10	81356522	C	G	0.4175	3.28908e-08	-0.077091	0.0139523	0.791261	rs2559728	14	SFTPA3P	1105	intergenic	0.039	7	9	15	0	1	1
rs113343226	10	82022857	TG	T	0.165	NA	NA	NA	0.0736037	rs2559728	14	MAT1A	8718	intergenic	0.039	NA	5	15	1	1	1
rs1293746	12	113445768	G	A	0.2058	0.0222558	0.0380197	0.0166317	0.102809	rs10850097	17	RP1-71H24.1:OAS2	0:0	ncRNA_intronic	0.039	7	4	4	1	1	1
rs565301051	16	89135527	G	A	0.09344	NA	NA	NA	0.2423	rs117169628	20	CTD-2555A7.2	16153	intergenic	0.039	NA	5	14	0	1	1
rs8060043	16	89167792	C	T	0.2545	1.01637e-06	-0.0709281	0.0145094	0.356436	rs117169628	20	ACSF3	0	intronic	0.039	5	4	4	1	1	1
rs79172804	17	43828764	G	A	0.2137	3.27032e-11	-0.113106	0.0170498	0.838267	rs7218319	22	CRHR1:RP11-105N13.4	0:0	ncRNA_intronic	0.039	5	5	14	1	1	1
rs4344791	17	44296103	C	A	0.1412	NA	NA	NA	0.0771211	rs7218319	22	KANSL1	0	intronic	0.039	5	4	5	1	1	1
rs9983252	21	42857322	C	G	0.2535	NA	NA	NA	0.13264	rs2070788	29	TMPRSS2	0	intronic	0.039	5	4	15	1	1	1
rs2780823	1	65312949	A	G	0.3091	0.000170531	0.0509728	0.0135599	0.126075	rs12046291	1	JAK1	0	intronic	0.038	5	4	4	1	1	1
rs6441970	3	46384169	G	A	0.2296	NA	NA	NA	0.240728	rs1542754	4	CCR2	11055	intergenic	0.038	6	5	15	0	1	1
rs9367107	6	41483450	G	A	0.03082	NA	NA	NA	1	rs2496644	8	RP11-328M4.2:RP11-328M4.3	0:0	ncRNA_intronic	0.038	6	5	14	0	1	0
rs5891753	8	61104775	GA	G	0.3539	NA	NA	NA	0.0500815	rs1120591	12	CA8	0	intronic	0.038	NA	5	15	1	0	1
rs3102384	16	89411661	G	T	0.4891	NA	NA	NA	0.0622254	rs117169628	20	ANKRD11	0	intronic	0.038	2b	2	7	1	1	1
rs13097666	3	46234467	C	T	0.09443	NA	NA	NA	0.525957	rs34339943	4	CCR3	0	intronic	0.037	7	5	9	1	1	1
rs79895048	3	46792289	C	G	0.07952	NA	NA	NA	0.0640861	rs139721302	4	PRSS50:PRSS45	0:0	intronic	0.037	3a	5	15	1	1	1
rs73079603	3	47108361	G	A	0.1918	NA	NA	NA	0.060129	rs79152783	4	SETD2	0	intronic	0.037	6	4	5	1	1	1
rs1019122	5	131099227	T	C	0.2535	NA	NA	NA	0.12557	rs10066378	7	CTC-432M15.3:FNIP1	0:0	intronic	0.037	5	4	5	1	1	1
rs71583481	5	131696551	G	A	0.08847	0.00140609	0.0758495	0.023752	0.517521	rs10066378	7	AC034220.3	0	ncRNA_intronic	0.037	6	4	5	1	1	1
rs1154970	12	113370427	A	C	0.3708	7.58464e-07	0.0930761	0.0188194	0.883218	rs10850097	17	RP1-71H24.1	0	ncRNA_intronic	0.037	NA	2	15	1	1	0
rs10870472	12	133152581	A	G	0.09344	NA	NA	NA	0.0792013	rs11614702	18	FBRSL1	0	intronic	0.037	5	4	4	1	1	0
rs3785884	17	44057595	G	A	0.2505	1.42237e-13	-0.117848	0.0159379	0.917211	rs7218319	22	MAPT	0	intronic	0.037	5	4	15	1	1	1
rs551034773	1	155198264	CG	C	0.1123	NA	NA	NA	0.79521	rs35154152	2	GBAP1	1049	intergenic	0.036	NA	1	5	1	1	1
rs562383891	3	45539966	GA	G	0.04771	NA	NA	NA	0.0583506	rs13059329	4	LARS2:LARS2-AS1	0:0	ncRNA_intronic	0.036	NA	2	5	1	1	1
rs1941467	8	61389612	G	C	0.4563	NA	NA	NA	0.487188	rs1120591	12	RP11-163N6.2	0	ncRNA_intronic	0.036	6	5	15	0	1	1
rs1296062	12	113466510	T	C	0.3588	0.0119089	0.0373341	0.0148456	0.387343	rs10850097	17	RP1-71H24.1	10953	intergenic	0.036	NA	13	15	0	1	1
rs4795418	17	38164851	T	C	0.3787	1.19245e-06	-0.0644174	0.0132631	0.840725	rs12941811	21	RP11-387H17.6	3627	intergenic	0.036	7	5	15	1	1	1
rs2163130	17	44056434	G	A	0.2406	2.9345e-13	-0.118655	0.01626	0.968522	rs7218319	22	MAPT	0	intronic	0.036	6	4	15	1	1	1
19:50987258:A:C	19	50987258	C	A	0.3668	NA	NA	NA	0.0572043	rs35617599	27	EMC10:CTD-2545M3.2	649:649	NA	0.036	NA	4	5	1	1	1
rs11130078	3	45964168	T	C	0.3767	3.24874e-07	-0.0906132	0.017738	0.568869	rs9875616	4	FYCO1	0	intronic	0.035	5	4	4	1	1	1
rs12495073	3	46053882	T	G	0.4205	7.94847e-15	-0.102851	0.0132396	0.126916	rs9875616	4	XCR1	4633	intergenic	0.035	4	5	15	1	1	1
rs11746555	5	131727033	G	A	0.3738	0.000217419	-0.0507401	0.0137215	0.0760298	rs10066378	7	SLC22A5	0	intronic	0.035	3a	4	5	1	1	1
rs141981996	7	99929614	C	T	0.1054	NA	NA	NA	0.0736973	rs2897075	11	PMS2P1	0	ncRNA_intronic	0.035	4	5	5	1	1	1
rs145727445	10	81338031	C	T	0.06958	0.000651858	0.0833835	0.0244593	0.139568	rs2559728	14	MBL3P	4022	intergenic	0.035	5	13	15	0	1	1
19:50987258:A:T	19	50987258	A	T	0.02883	NA	NA	NA	0.0572043	rs35617599	27	EMC10:CTD-2545M3.2	649:649	upstream:downstream	0.035	NA	4	5	1	0	1
rs243037	2	60599100	C	G	0.34	0.00861334	0.039821	0.0151582	0.0817544	rs1123573	3	AC007381.2	0	ncRNA_intronic	0.034	5	5	15	0	0	1
rs7557990	2	60656370	G	A	0.2942	0.0238241	0.0341804	0.0151244	0.169419	rs1123573	3	BCL11A	21931	intergenic	0.034	7	5	15	0	1	1
rs9437	8	61535417	G	A	0.2237	0.00172316	0.0463082	0.0147751	0.471614	rs1120591	12	RAB2A	0	UTR3	0.034	6	4	5	1	1	1
rs371908062	10	81535327	C	A	0.1183	NA	NA	NA	0.158712	rs2559728	14	RP11-119F19.2	9241	intergenic	0.034	7	5	15	0	1	1
rs56126327	11	1145268	C	G	0.1183	0.00615403	-0.0605752	0.0221121	0.10099	rs12802931	15	MUC5AC	6311	intergenic	0.034	4	2	15	1	0	1
rs4756137	11	34382756	T	G	0.2247	3.72384e-05	-0.0687125	0.0166617	0.284694	rs7949972	16	ABTB2	3200	intergenic	0.034	5	5	15	1	1	1
rs35739039	17	47955719	C	T	0.1938	NA	NA	NA	0.162785	rs3848456	23	RP11-304F15.4	9241	intergenic	0.034	7	5	14	0	1	1
rs35162796	3	46204379	C	T	0.09245	NA	NA	NA	0.540859	rs34339943	4	CCR3	716	upstream	0.033	3a	5	15	1	1	1
rs3805667	5	131646516	A	G	0.08847	0.000792443	0.0799944	0.0238403	0.517521	rs10066378	7	SLC22A4	0	intronic	0.033	5	2	15	1	1	1
rs7910211	10	81228378	T	C	0.1789	0.00120811	0.0551712	0.0170441	0.187919	rs2559728	14	ZCCHC24	22994	intergenic	0.033	4	5	15	0	1	1
rs2247820	10	81722879	C	G	0.4046	1.72006e-07	0.0682694	0.0130602	0.191226	rs2559728	14	SFTPD	0	intronic	0.033	6	9	15	1	1	1
rs112027661	16	89330328	C	T	0.02883	0.0183499	0.0883351	0.0374542	0.0828031	rs117169628	20	RP11-46C24.5	0	ncRNA_intronic	0.033	5	5	5	1	1	1
rs56113217	17	43926948	A	G	0.2406	1.79546e-13	-0.119723	0.0162597	0.958195	rs7218319	22	MAPT-AS1	0	ncRNA_intronic	0.033	4	5	14	1	1	1
rs10908461	1	155275727	C	T	0.2773	0.000230048	0.0538666	0.0146237	0.0573117	rs61811895	2	FDPS	2811	intergenic	0.032	2b	2	15	1	1	1
rs62475465	7	75265541	C	T	0.2276	3.30604e-08	0.0842074	0.0152428	1	rs12536918	10	HIP1	0	intronic	0.032	6	5	5	1	1	1
rs4729578	7	99742093	G	A	0.2068	0.0466057	0.0307586	0.0154576	0.0753425	rs2897075	11	RPL7P60	3787	intergenic	0.032	5	5	15	1	1	1
rs555551976	10	81271070	G	A	0.0328	NA	NA	NA	0.0709015	rs2559728	14	AL133481.1	391	upstream	0.032	NA	5	15	1	1	1
rs2256573	10	81685062	A	G	0.4761	0.000515123	0.0437748	0.0126052	0.0987132	rs2559728	14	MBL1P	0	ncRNA_intronic	0.032	6	5	15	0	1	1
rs3096314	16	89324513	C	T	0.2565	0.0102529	-0.0394548	0.0153689	0.169459	rs117169628	20	RP11-46C24.5	0	ncRNA_intronic	0.032	4	1	13	1	1	1
rs241037	17	43730636	G	T	0.2396	NA	NA	NA	0.96339	rs7218319	22	CRHR1:RP11-105N13.4	0:0	ncRNA_intronic	0.032	NA	5	14	1	1	1
rs111878933	17	43856341	C	T	0.2386	NA	NA	NA	0.95829	rs7218319	22	CRHR1:RP11-105N13.4	0:0	ncRNA_intronic	0.032	NA	5	14	1	1	0
rs892188	19	10409793	C	T	0.4105	9.93014e-11	-0.0855945	0.0132335	0.0728115	rs17677095	25	ICAM5	2338	intergenic	0.032	6	5	14	1	1	0
rs11088248	21	34672888	G	A	0.1859	0.000507678	-0.0734463	0.0211255	0.0675301	rs8178521	28	IL10RB	3348	intergenic	0.032	6	2	7	1	1	1
rs114037813	1	65452572	A	C	0.0328	0.0105722	0.072454	0.0283408	0.0991312	rs12046291	1	RP11-182I10.3	0	ncRNA_intronic	0.031	6	4	15	0	1	1
rs75079525	1	155978459	C	T	0.04274	1.44849e-05	-0.197608	0.0455698	0.193092	rs35154152	2	SSR2	379	downstream	0.031	4	4	4	1	1	1
rs71520382	7	22819609	G	A	0.1928	5.28365e-06	0.0767428	0.0168547	0.196237	rs717624	9	AC073072.7	5996	intergenic	0.031	5	5	15	0	1	1
rs61859013	10	81846062	C	T	0.08549	0.00499401	0.0616063	0.0219441	0.0982034	rs2559728	14	TMEM254	0	intronic	0.031	6	4	5	1	1	1
rs415918	21	42859876	C	T	0.2873	0.0010525	0.0488832	0.0149211	0.0724493	rs2070788	29	TMPRSS2	0	intronic	0.031	7	4	14	1	1	1
rs11884411	2	60669494	T	C	0.4901	NA	NA	NA	0.0537682	rs1123573	3	BCL11A	8807	intergenic	0.03	7	5	15	1	1	1
rs1073814	3	45213859	A	T	0.2256	0.0121906	-0.0389522	0.01554	0.0535688	rs13059329	4	RPS24P8	12191	intergenic	0.03	6	5	15	0	1	1
rs34101673	3	46197286	C	T	0.09245	4.09653e-22	0.268858	0.0278071	0.540859	rs34339943	4	CCR3	7809	intergenic	0.03	7	5	15	1	1	1
rs17885848	10	81316456	C	T	0.3529	7.07634e-10	0.0854149	0.0138562	0.709781	rs2559728	14	SFTPA2	0	UTR3	0.03	NA	5	15	1	1	1
17:43417273:G:T	17	43417273	G	T	0.1054	NA	NA	NA	0.260959	rs7218319	22	RNA5SP443	12409	intergenic	0.03	NA	5	15	0	1	1
rs453997	17	43727061	C	T	0.2396	NA	NA	NA	0.96339	rs7218319	22	CRHR1:RP11-105N13.4	0:0	ncRNA_intronic	0.03	NA	5	15	1	1	1
rs34552460	17	44568241	CT	C	0.2416	NA	NA	NA	0.910285	rs7218319	22	NSFP1	3733	intergenic	0.03	NA	5	15	0	1	1
rs181520750	19	10409366	C	T	0.01789	0.0317146	-0.180738	0.084143	0.181729	rs17677095	25	ICAM5	1911	intergenic	0.03	5	5	14	1	1	0
rs2154951	21	35400158	G	C	0.3638	0.00193863	-0.0532091	0.0171671	0.0552854	rs75586969	28	MRPS6	45365	intergenic	0.03	4	5	15	0	1	1
rs563907167	1	156204309	A	AT	0.04871	NA	NA	NA	0.129548	rs74964948	2	PMF1-BGLAP:PMF1	0:0	intronic	0.029	NA	4	4	1	1	1
rs2014591	3	45848462	C	T	0.3897	NA	NA	NA	0.0863274	rs9875616	4	SLC6A20	10434	intergenic	0.029	NA	4	15	0	1	1
rs9854964	3	46294957	C	T	0.3489	6.12614e-16	0.108671	0.0134381	0.11957	rs34339943	4	CCR3	0	intronic	0.029	7	9	15	1	1	1
rs6442007	3	46634529	T	A	0.02684	0.00647729	-0.0807233	0.0296495	0.504734	rs139721302	4	TDGF1	0	intergenic	0.029	6	5	15	1	1	1
rs6870930	5	131110125	A	C	0.2614	NA	NA	NA	0.123634	rs10066378	7	CTC-432M15.3:FNIP1	0:0	intronic	0.029	7	5	5	1	1	1
rs493829	5	131297043	T	C	0.2654	NA	NA	NA	0.130011	rs10066378	7	ACSL6:AC034228.4	0:0	ncRNA_intronic	0.029	6	4	15	1	1	1
rs579459	9	136154168	T	C	0.2137	4.10096e-13	0.112896	0.0155671	0.438939	rs550057	13	ABO	3550	intergenic	0.029	4	2	13	0	1	1
rs17880816	10	81321192	T	G	0.05765	NA	NA	NA	0.120606	rs2559728	14	SFTPA2	1038	intergenic	0.029	NA	5	14	1	1	1
rs62073325	17	44619118	G	A	0.497	NA	NA	NA	0.263037	rs7218319	22	LRRC37A2:ARL17A	0:0	intronic	0.029	7	4	15	1	1	0
rs4480925	19	4726908	T	C	0.2366	0.00544144	0.0603835	0.0217233	0.133527	rs2277732	24	AC005783.1	516	upstream	0.029	5	5	15	1	1	1
rs146101094	21	35381552	G	T	0.01292	NA	NA	NA	0.0817789	rs75586969	28	LINC00649	31559	intergenic	0.029	5	5	15	0	0	1
rs75549687	3	46200926	G	C	0.1004	NA	NA	NA	0.48801	rs34339943	4	CCR3	4169	intergenic	0.028	7	5	15	1	1	1
rs10762866	10	81228430	G	A	0.16	0.00220729	0.0549879	0.0179651	0.246764	rs2559728	14	ZCCHC24	23046	intergenic	0.028	4	5	15	0	1	1
rs149112938	10	81450652	T	G	0.2396	NA	NA	NA	0.266692	rs2559728	14	RP11-119F19.2	0	ncRNA_intronic	0.028	7	5	15	0	1	1
rs61859215	10	82151148	G	A	0.1163	0.0126685	0.0481066	0.019297	0.0951607	rs2559728	14	FAM213A	16436	intergenic	0.028	7	5	15	0	1	1
rs111064410	11	34427305	G	C	0.4612	NA	NA	NA	0.0536569	rs7949972	16	RP1-53C18.3	808	upstream	0.028	5	2	15	0	1	1
rs11032718	11	34503222	C	T	0.4046	2.45269e-10	0.0851682	0.0134548	0.4322	rs7949972	16	ELF5	0	intronic	0.028	6	7	15	1	1	1
rs117331478	17	38184360	G	T	0.07256	NA	NA	NA	0.102787	rs12941811	21	MED24	0	intronic	0.028	6	4	4	1	1	1
rs78026984	17	44025592	G	C	0.2396	2.68255e-07	-0.110813	0.0215401	0.96339	rs7218319	22	MAPT	0	intronic	0.028	6	5	14	1	1	1
rs117014657	21	34593585	C	T	0.03678	0.00191134	0.153339	0.0494057	0.0545202	rs9636867	28	IFNAR2	8620	intergenic	0.028	7	5	15	1	1	1
rs11208544	1	65397561	G	C	0.1561	4.93032e-05	-0.07243	0.0178447	0.45643	rs12046291	1	JAK1	0	intronic	0.027	6	5	5	1	1	1
rs199679136	1	65467365	G	T	0.03777	NA	NA	NA	0.0945602	rs12046291	1	RP11-182I10.3	0	ncRNA_intronic	0.027	5	1	2	0	1	1
rs2215708	3	45311618	G	A	0.1332	0.00182526	-0.0611351	0.0196116	0.0944021	rs13059329	4	U3	14505	intergenic	0.027	4	5	15	0	1	1
rs115751482	3	46696287	T	C	0.0338	0.00830874	0.0889385	0.0336983	0.168691	rs139721302	4	SNORD77	4206	intergenic	0.027	7	5	15	0	1	1
rs112488486	5	131061504	T	C	0.2525	NA	NA	NA	0.126817	rs10066378	7	CTC-432M15.3:FNIP1	0:0	intronic	0.027	7	5	5	1	1	1
rs1500114	5	131138120	A	C	0.2147	NA	NA	NA	0.0767175	rs10066378	7	ACSL6	4562	intergenic	0.027	6	5	15	1	1	1
rs11778772	8	61505211	G	T	0.2167	0.0026905	0.0444803	0.0148216	0.448641	rs1120591	12	RAB2A	0	intronic	0.027	7	2	4	1	1	1
rs10957152	8	61553686	A	G	0.2535	0.00662072	0.0397816	0.0146507	0.34779	rs1120591	12	RP11-91I20.3	4855	intergenic	0.027	7	14	15	0	1	1
rs139184348	10	81312521	G	A	0.08151	0.0105032	0.063944	0.0249898	0.119558	rs2559728	14	SFTPA2	3086	intergenic	0.027	7	5	15	1	1	1
rs75716463	10	81656493	G	A	0.04573	NA	NA	NA	0.0703841	rs2559728	14	PGGT1BP2	3561	intergenic	0.027	7	13	15	0	1	1
rs7188200	16	89167094	T	C	0.2197	0.0082331	-0.0489501	0.0185252	0.278664	rs117169628	20	ACSF3	0	exonic	0.027	4	3	5	1	1	1
rs62067029	17	38038391	A	T	0.4493	NA	NA	NA	0.0829075	rs12941811	21	ZPBP2	4241	intergenic	0.027	6	13	14	1	1	1
rs506974	3	146214081	C	A	0.2813	0.000453523	0.048185	0.0137404	0.0818416	rs343320	5	PLSCR2	302	upstream	0.026	6	5	15	1	1	1
rs676944	5	131288468	G	A	0.2386	NA	NA	NA	0.14807	rs10066378	7	ACSL6:AC034228.4	0:0	ncRNA_intronic	0.026	5	4	15	1	1	1
rs28602660	9	136312071	G	A	0.0994	0.00077541	0.0775179	0.023061	0.0942984	rs550057	13	ADAMTS13	0	intronic	0.026	6	5	15	1	1	1
rs146168778	10	81619058	A	G	0.1103	NA	NA	NA	0.0609407	rs2559728	14	NPAP1P2	1270	intergenic	0.026	7	14	15	1	0	1
rs7395059	11	34494569	C	T	0.1203	0.00542076	-0.0696999	0.0250637	0.225985	rs7949972	16	CAT	959	downstream	0.026	7	4	5	1	1	1
rs12939566	17	38038390	A	T	0.4722	NA	NA	NA	0.0810243	rs12941811	21	ZPBP2	4240	intergenic	0.026	6	13	14	1	1	1
rs561075607	17	44040288	C	CA	0.2396	NA	NA	NA	0.941977	rs7218319	22	MAPT	0	intronic	0.026	NA	4	14	1	1	1
rs4002471	19	49215095	C	T	0.492	2.23011e-09	-0.0788102	0.0131788	0.436904	rs368565	26	MAMSTR	903	downstream	0.026	6	5	5	1	1	1
rs2096694	21	35371782	C	T	0.3141	0.00212845	0.0421397	0.0137187	0.11034	rs75586969	28	LINC00649	21789	intergenic	0.026	7	5	15	0	1	1
rs11714142	3	146394500	G	T	0.04374	NA	NA	NA	0.0755531	rs343320	5	PLSCR5	70496	intergenic	0.025	7	14	15	0	0	1
rs1579414	10	81327812	T	G	0.4125	8.225e-09	-0.111722	0.0193834	0.749892	rs2559728	14	SFTPA2	7658	intergenic	0.025	6	9	14	1	1	1
rs11076765	16	89164208	C	T	0.2177	3.02811e-06	-0.07352	0.0157467	0.269685	rs117169628	20	ACSF3	0	intronic	0.025	4	2	5	1	1	1
rs56316661	16	89309124	T	C	0.2127	NA	NA	NA	0.207371	rs117169628	20	ZNF778	13760	intergenic	0.025	6	5	5	0	1	1
rs373695612	17	44360349	A	G	0.2276	NA	NA	NA	0.892609	rs7218319	22	ARL17B	0	intronic	0.025	6	5	15	1	1	1
rs7255545	19	4724734	G	A	0.3728	3.25054e-16	0.167708	0.0205432	0.727547	rs2277732	24	DPP9	48	upstream	0.025	2b	1	1	1	1	1
rs62116069	19	50955753	G	C	0.494	NA	NA	NA	0.0784967	rs35617599	27	MYBPC2	0	intronic	0.025	6	4	14	1	1	0
rs9823840	3	45211624	C	T	0.2674	0.00854406	0.0371931	0.014143	0.059784	rs13059329	4	RPS24P8	9956	intergenic	0.024	5	5	15	0	1	1
rs67593080	5	131127571	G	GA	0.2614	NA	NA	NA	0.121486	rs10066378	7	CTC-432M15.3:FNIP1	0:0	intronic	0.024	NA	5	5	1	1	1
rs659118	8	61546275	A	G	0.3817	1.07704e-08	0.0746377	0.0130528	0.971713	rs1120591	12	RP11-91I20.3	0	ncRNA_exonic	0.024	NA	13	14	0	1	1
rs199585464	10	81442572	TA	T	0.07058	NA	NA	NA	0.134068	rs2559728	14	RP11-119F19.2	0	ncRNA_intronic	0.024	NA	4	5	0	1	0
rs17563923	17	43819450	G	A	0.2396	1.96967e-07	-0.111775	0.0214863	0.96339	rs7218319	22	CRHR1:RP11-105N13.4	0:0	ncRNA_intronic	0.024	1f	5	14	1	1	1
rs79765413	17	44022433	T	C	0.2396	NA	NA	NA	0.96339	rs7218319	22	MAPT	0	intronic	0.024	NA	4	14	1	1	1
rs62064661	17	44078892	G	A	0.2406	3.5853e-13	-0.118317	0.0162739	0.968522	rs7218319	22	MAPT	0	intronic	0.024	7	4	15	1	1	1
rs553497360	17	44282979	G	A	0.1998	NA	NA	NA	0.76793	rs7218319	22	KANSL1	0	intronic	0.024	NA	4	5	1	1	1
rs72977964	19	4680092	A	T	0.175	6.92233e-06	-0.0788083	0.0175283	0.0745442	rs2277732	24	DPP9:AC005594.3	0:0	ncRNA_intronic	0.024	5	4	4	1	1	1
rs117550413	13	113558373	G	A	0.08847	7.05503e-07	0.119152	0.0240234	0.266225	rs12585036	19	MCF2L	0	intronic	0.023	2b	4	15	1	1	1
rs8059972	16	89120943	A	G	0.1431	0.0168704	0.0578602	0.0242142	0.190028	rs117169628	20	CTD-2555A7.2	1569	intergenic	0.023	5	5	15	0	1	1
rs241043	17	43712619	A	T	0.04374	NA	NA	NA	0.118248	rs7218319	22	CRHR1-IT1:CRHR1:RP11-105N13.4	0:0:0	ncRNA_intronic	0.023	6	4	5	1	1	1
rs66755419	17	44012257	CG	C	0.2406	NA	NA	NA	0.958005	rs7218319	22	MAPT	0	intronic	0.023	NA	2	14	1	1	1
rs537614005	17	44094133	CA	C	0.2416	NA	NA	NA	0.963144	rs7218319	22	MAPT	0	intronic	0.023	NA	5	15	1	1	1
rs144428250	17	44515706	TA	T	0.2932	NA	NA	NA	0.613814	rs7218319	22	NSFP1	0	ncRNA_intronic	0.023	NA	15	15	0	1	0
rs12610026	19	10407849	G	A	0.4085	0.000434702	-0.0608005	0.0172824	0.0740983	rs17677095	25	ICAM5	394	downstream	0.023	7	5	14	1	1	0
rs3826838	19	49183284	G	A	0.1382	NA	NA	NA	0.144539	rs368565	26	SEC1P	0	ncRNA_exonic	0.023	1f	5	15	1	1	1
rs469304	21	42824733	G	A	0.4652	0.00439538	0.0373584	0.013116	0.389593	rs2070788	29	MX1	0	exonic	0.023	5	2	4	1	1	1
rs17881317	10	81318551	C	T	0.05666	0.000440502	0.146262	0.0416161	0.102203	rs2559728	14	SFTPA2	0	intronic	0.022	NA	1	15	1	1	1
rs3904714	10	81854487	C	A	0.3509	0.00357732	0.0394386	0.0135379	0.0825687	rs2559728	14	TMEM254	2173	intergenic	0.022	6	5	15	1	1	1
rs62060762	17	44133396	G	A	0.2406	1.70065e-12	-0.115097	0.0163095	0.968522	rs7218319	22	KANSL1	0	intronic	0.022	7	4	5	1	1	1
rs57833297	3	45930796	TA	T	0.1282	NA	NA	NA	0.789665	rs34339943	4	LZTFL1:CCR9	0:0	intronic	0.021	NA	1	15	1	1	1
rs1072755	3	45975983	A	G	0.4076	1.79356e-09	-0.0795754	0.0132284	0.243462	rs9875616	4	FYCO1	0	intronic	0.021	5	4	4	1	1	1
rs13070959	3	46591361	C	T	0.08549	7.83149e-13	0.166776	0.0232795	0.147251	rs139721302	4	LRRC2	0	intronic	0.021	2b	2	15	1	1	1
rs475419	9	136148231	T	C	0.4195	NA	NA	NA	0.341363	rs550057	13	ABO	0	ncRNA_intronic	0.021	5	2	14	0	1	1
rs374808349	10	81288625	AT	A	0.2018	NA	NA	NA	0.245848	rs2559728	14	RP11-589B3.7	2237	intergenic	0.021	NA	14	15	0	1	1
rs556115834	17	44113392	T	A	0.2247	NA	NA	NA	0.877392	rs7218319	22	KANSL1	0	intronic	0.021	NA	4	4	1	1	1
rs2040390	3	46376501	T	C	0.2306	NA	NA	NA	0.237482	rs1542754	4	CCR2	18723	intergenic	0.02	5	2	15	0	1	1
rs546721927	3	46385526	A	G	0.03579	NA	NA	NA	0.192033	rs34339943	4	CCR2	9698	intergenic	0.02	NA	9	15	1	1	1
rs35568430	3	46455541	C	T	0.09344	NA	NA	NA	0.263317	rs34339943	4	CCRL2	1052	intergenic	0.02	5	2	15	1	1	1
rs10794291	11	1094690	C	T	0.4901	0.00230432	0.0410683	0.0134742	0.118259	rs12802931	15	MUC2	0	exonic	0.02	5	5	15	1	1	0
rs557143084	17	43819597	AC	A	0.2396	NA	NA	NA	0.96339	rs7218319	22	CRHR1:RP11-105N13.4	0:0	ncRNA_intronic	0.02	NA	5	14	1	1	1
rs10425839	19	4676140	T	G	0.3211	0.000130619	-0.0795578	0.0207979	0.145381	rs2277732	24	DPP9	0	UTR3	0.02	7	4	5	1	1	1
rs572855323	19	49226816	CA	C	0.4185	NA	NA	NA	0.215556	rs368565	26	RASIP1	0	intronic	0.02	NA	4	5	1	1	1
rs12627254	21	35368402	G	T	0.1412	NA	NA	NA	0.391876	rs75586969	28	LINC00649	18409	intergenic	0.02	7	5	15	0	1	1
rs543527303	3	45526141	T	A	0.329	NA	NA	NA	0.10925	rs767280	4	LARS2:LARS2-AS1	0:0	ncRNA_intronic	0.019	NA	4	5	1	1	1
rs112324589	17	38144018	G	A	0.08648	NA	NA	NA	0.0719173	rs12941811	21	PSMD3	0	intronic	0.019	6	4	4	1	1	1
rs2696475	17	43660197	T	C	0.4473	NA	NA	NA	0.0547804	rs7218319	22	DND1P1	3039	intergenic	0.019	5	3	5	0	1	1
rs4807621	19	4631964	T	C	0.2505	8.63464e-06	0.0675416	0.0151819	0.0600349	rs2277732	24	TNFAIP8L1	7565	intergenic	0.019	7	5	15	1	1	0
rs145268848	19	4745232	CT	C	0.1262	NA	NA	NA	0.128268	rs2277732	24	AC005783.1	18840	intergenic	0.019	NA	2	14	0	1	1
rs11208564	1	65456152	C	A	0.0328	NA	NA	NA	0.0991312	rs12046291	1	RP11-182I10.3	0	ncRNA_intronic	0.018	6	5	15	0	1	1
rs575127	1	65485647	G	A	0.08946	0.00283729	0.0565786	0.0189553	0.171624	rs12046291	1	RNU6-1176P	3003	intergenic	0.018	NA	5	15	0	1	1
rs9862611	3	45931982	C	G	0.4105	1.72572e-10	0.117563	0.0184154	0.156907	rs34339943	4	LZTFL1:CCR9	0:0	intronic	0.018	5	1	15	1	1	1
rs71327052	3	46378309	A	G	0.07455	2.94262e-16	0.274029	0.0335177	0.361132	rs34339943	4	CCR2	16915	intergenic	0.018	5	5	15	0	1	1
rs40991	5	131000654	C	A	0.2147	0.0414572	-0.0330868	0.0162276	0.0767175	rs10066378	7	CTC-432M15.3:FNIP1	0:0	intronic	0.018	7	4	5	1	1	1
rs11244035	9	136081319	C	T	0.1143	0.0144356	0.0704062	0.0287814	0.163603	rs550057	13	OBP2B	0	exonic	0.018	5	5	14	1	1	1
rs8176649	9	136147295	G	A	0.3797	0.000174548	-0.0499955	0.0133205	0.217617	rs550057	13	ABO	0	ncRNA_intronic	0.018	NA	2	14	0	1	1
rs9668516	12	133104306	A	T	0.3241	NA	NA	NA	0.203062	rs11614702	18	FBRSL1	0	intronic	0.018	5	4	5	1	1	0
rs62054815	17	43923266	G	A	0.2396	3.45307e-13	-0.118455	0.0162816	0.96339	rs7218319	22	MAPT-AS1:SPPL2C	0:0	exonic	0.018	5	5	15	1	1	1
rs7246953	19	10621108	G	A	0.171	1.06047e-05	0.0718149	0.016305	0.0643116	rs34536443	25	S1PR5	2514	intergenic	0.018	2b	1	14	1	1	1
rs202155306	19	49211144	G	A	0.2903	NA	NA	NA	0.299238	rs368565	26	FUT2	1936	intergenic	0.018	6	5	5	1	1	1
rs4683130	3	45639452	T	A	0.3231	0.00382947	0.041002	0.0141783	0.187246	rs767280	4	LIMD1	0	intronic	0.017	5	1	7	1	1	1
rs2079054	5	131754462	C	T	0.2455	0.0143564	-0.0383527	0.0156656	0.0712085	rs10066378	7	C5orf56	0	intronic	0.017	6	4	5	1	1	1
rs2572012	7	99484473	G	A	0.4682	0.00597835	-0.0356668	0.0129746	0.189867	rs2897075	11	TRIM4	0	intronic	0.017	NA	1	15	1	1	1
rs11003032	10	81246395	G	T	0.1262	0.0103591	0.0521547	0.0203443	0.176201	rs2559728	14	TPRX1P1	13026	intergenic	0.017	5	5	15	0	1	1
rs147017548	10	81324133	G	T	0.1382	0.00235938	0.0777474	0.0255679	0.247394	rs2559728	14	SFTPA2	3979	intergenic	0.017	7	7	14	1	1	1
rs72624262	12	133144867	C	T	0.3221	1.30249e-06	-0.0690726	0.014273	0.147254	rs11614702	18	FBRSL1	0	intronic	0.017	5	3	5	1	1	0
rs9899345	17	37954758	G	A	0.03082	NA	NA	NA	0.0507314	rs12941811	21	IKZF3	0	intronic	0.017	6	5	14	1	1	1
rs12939832	17	38064876	G	A	0.4592	2.65657e-05	0.054118	0.012882	0.0830753	rs12941811	21	GSDMB	0	intronic	0.017	5	4	5	1	1	1
rs117245307	17	47929884	G	A	0.03777	0.000604021	0.150283	0.0438169	0.859455	rs3848456	23	RP11-304F15.3	3684	intergenic	0.017	6	5	15	1	1	1
rs11208540	1	65392905	C	G	0.1541	NA	NA	NA	0.452371	rs12046291	1	JAK1	0	intronic	0.016	5	4	5	1	1	1
rs243045	2	60594228	G	A	0.327	0.010758	0.0376843	0.0147755	0.0739796	rs1123573	3	AC007381.2	0	ncRNA_intronic	0.016	NA	5	15	0	1	1
rs55763532	3	46619970	A	G	0.02485	0.0187607	0.0736974	0.0313572	0.547403	rs139721302	4	LRRC2:TDGF1	0:0	intronic	0.016	7	1	14	1	1	1
rs17886626	10	81330476	A	C	0.2068	5.92776e-05	0.0920278	0.0229172	0.424862	rs2559728	14	SFTPA2	10322	intergenic	0.016	NA	8	9	0	1	1
rs4253591	10	81369197	C	T	0.05865	NA	NA	NA	0.12636	rs2559728	14	SFTPA1	1497	intergenic	0.016	5	5	15	1	1	1
rs550296813	17	43666164	G	T	0.1213	NA	NA	NA	0.386176	rs7218319	22	DND1P1	1868	intergenic	0.016	NA	5	15	0	1	1
rs281428	19	10388324	C	T	0.3698	0.00242128	0.0431427	0.0142244	0.054316	rs142770866	25	CTD-2369P2.5:ICAM1	0:0	ncRNA_intronic	0.016	5	4	5	1	1	1
rs140735577	19	10412409	G	A	0.06262	NA	NA	NA	0.520646	rs142770866	25	ZGLP1	3069	intergenic	0.016	5	5	14	1	1	0
rs28526490	21	42831593	G	A	0.16	1.14535e-05	-0.0764993	0.0174348	0.0814938	rs2070788	29	MX1	451	downstream	0.016	5	4	5	1	1	1
rs243042	2	60596078	T	C	0.3738	NA	NA	NA	0.0734233	rs1123573	3	AC007381.2	0	ncRNA_intronic	0.015	NA	5	15	0	0	1
rs368124274	3	46252708	T	G	0.1372	NA	NA	NA	0.183363	rs73062378	4	CCR3	0	intronic	0.015	6	5	15	1	1	1
rs111497072	17	43824201	G	A	0.2396	2.98199e-13	-0.118431	0.016234	0.96339	rs7218319	22	CRHR1:RP11-105N13.4	0:0	ncRNA_intronic	0.015	6	5	14	1	1	1
rs10416143	19	10567862	G	A	0.1531	8.72331e-06	0.0707208	0.0159044	0.147248	rs34536443	25	PDE4A	0	intronic	0.015	4	4	5	1	1	1
rs79997810	21	34590250	G	A	0.03976	6.08309e-06	0.162603	0.0359463	0.0737465	rs9636867	28	IFNAR2	11955	intergenic	0.015	7	5	15	0	1	1
rs55698844	3	45832559	T	C	0.08549	2.42087e-05	-0.109507	0.025937	0.0532269	rs9875616	4	SLC6A20	0	intronic	0.014	5	5	14	1	1	1
rs34906043	3	46094623	C	T	0.3221	NA	NA	NA	0.262358	rs34339943	4	XCR1	25388	intergenic	0.014	6	5	15	0	1	1
rs7808334	7	22902226	G	C	0.3817	NA	NA	NA	0.316347	rs717624	9	AC005682.5	1204	intergenic	0.014	5	4	5	0	1	1
rs71247019	10	81616690	G	A	0.04175	NA	NA	NA	0.075335	rs2559728	14	NPAP1P2	3638	intergenic	0.014	NA	7	15	1	1	1
rs2231828	11	34502345	T	C	0.4076	4.81655e-06	0.082203	0.0179772	0.440305	rs7949972	16	ELF5	0	exonic	0.014	NA	7	15	1	1	1
rs7115064	11	34518858	A	G	0.1123	8.85067e-07	-0.0958173	0.0194924	0.203248	rs7949972	16	ELF5	0	intronic	0.014	7	5	15	1	1	1
rs4782325	16	89191474	G	A	0.2515	0.0027744	-0.0436244	0.0145819	0.256801	rs117169628	20	ACSF3	0	intronic	0.014	NA	4	5	1	1	1
rs1230100	17	43480848	G	C	0.496	0.00259178	-0.0503488	0.0167138	0.132036	rs7218319	22	ARHGAP27	0	intronic	0.014	7	4	4	1	1	1
rs12948216	17	43836673	C	T	0.2396	2.71006e-13	-0.118806	0.0162568	0.96339	rs7218319	22	CRHR1:RP11-105N13.4	0:0	ncRNA_intronic	0.014	6	5	14	1	1	1
rs62057119	17	43899736	G	A	0.2396	2.36516e-07	-0.111233	0.0215231	0.96339	rs7218319	22	CRHR1	0	intronic	0.014	5	5	15	1	1	0
rs62061851	17	44194891	C	T	0.2406	3.17996e-07	-0.110169	0.0215491	0.968522	rs7218319	22	KANSL1	0	intronic	0.014	6	2	5	1	1	1
rs2141301	17	44258954	G	C	0.2406	4.03657e-07	-0.1102	0.0217477	0.968522	rs7218319	22	KANSL1	0	intronic	0.014	NA	4	5	1	1	1
rs60674412	1	155000370	C	T	0.3608	NA	NA	NA	0.176945	rs79380792	2	DCST2	0	intronic	0.013	6	5	15	1	1	1
rs79777425	3	44750689	T	G	0.05467	NA	NA	NA	0.0854772	rs17638604	4	SOCS5P3	113	downstream	0.013	5	9	14	1	0	1
rs112043140	3	46585022	C	T	0.2137	0.0315344	-0.0341377	0.0158761	0.0771032	rs73062378	4	LRRC2	0	intronic	0.013	7	4	15	1	1	1
rs1981556	12	113372961	C	G	0.3668	2.92689e-09	0.0818803	0.0137947	0.905848	rs10850097	17	RP1-71H24.1	0	ncRNA_intronic	0.013	7	5	15	1	1	0
rs7207047	17	43198998	G	A	0.3986	0.0145263	-0.0316421	0.012947	0.0592507	rs7218319	22	PLCD3	0	intronic	0.013	1f	4	5	1	1	1
rs565370971	17	43681796	G	A	0.2097	NA	NA	NA	0.812971	rs7218319	22	RP11-707O23.5	2089	intergenic	0.013	NA	5	15	0	1	1
rs112003140	17	43980998	G	A	0.2396	NA	NA	NA	0.96339	rs7218319	22	MAPT	0	intronic	0.013	7	5	14	1	1	1
rs112647192	17	43994623	G	A	0.2396	4.45855e-13	-0.117908	0.0162837	0.96339	rs7218319	22	MAPT	0	intronic	0.013	4	4	14	1	1	1
17:44113426:C:G	17	44113426	C	G	0.1123	NA	NA	NA	0.0631719	rs7218319	22	KANSL1	0	intronic	0.013	6	4	4	1	1	1
rs3912061	17	44165098	C	T	0.2406	6.14928e-13	-0.117567	0.0163353	0.968522	rs7218319	22	KANSL1	0	intronic	0.013	NA	4	5	1	1	1
rs62242208	3	45717107	T	C	0.2942	NA	NA	NA	0.351626	rs767280	4	LIMD1	0	intronic	0.012	7	4	5	1	1	1
rs13067443	3	46696293	G	C	0.0338	NA	NA	NA	0.168691	rs139721302	4	SNORD77	4212	intergenic	0.012	7	5	15	0	1	1
rs11770546	7	99605369	G	A	0.3837	1.84988e-09	0.0787666	0.0131049	0.992154	rs2897075	11	ZKSCAN1	7834	intergenic	0.012	7	5	15	1	1	1
rs13261481	8	60701801	G	T	0.3996	NA	NA	NA	0.0535223	rs1120591	12	RP11-960H2.2	28978	intergenic	0.012	7	9	15	0	1	1
rs35688441	10	81722058	TA	T	0.1054	NA	NA	NA	0.129368	rs2559728	14	SFTPD	0	intronic	0.012	NA	9	15	1	1	1
rs4794824	17	38179290	G	A	0.3787	9.60708e-07	-0.0649492	0.0132562	0.833495	rs12941811	21	MED24	0	intronic	0.012	5	3	4	1	1	1
rs80120913	17	44177755	C	G	0.2406	NA	NA	NA	0.968522	rs7218319	22	KANSL1	0	intronic	0.012	4	5	5	1	1	1
rs11775891	8	61225652	C	T	0.3529	0.0463313	-0.0280038	0.0140556	0.369081	rs1120591	12	CA8	31680	intergenic	0.011	7	5	15	0	1	1
rs10824765	10	81239621	C	A	0.1571	0.00478272	0.0522569	0.0185222	0.255174	rs2559728	14	TPRX1P1	19800	intergenic	0.011	5	5	15	0	1	1
rs61880851	11	34454529	G	A	0.2763	1.21451e-08	-0.0819918	0.0143904	0.462052	rs7949972	16	CIR1P3	1332	intergenic	0.011	2c	5	15	1	1	1
rs373558093	16	89309131	T	C	0.1282	0.000410259	0.128624	0.0364024	0.382302	rs117169628	20	ZNF778	13767	intergenic	0.011	6	5	5	0	1	1
rs2097276	3	46460794	G	T	0.1421	NA	NA	NA	0.170776	rs34339943	4	CCRL2	6305	intergenic	0.01	7	4	15	1	1	1
3:46480958:C:G	3	46480958	C	G	0.3221	NA	NA	NA	0.147253	rs1542754	4	LTF	0	exonic	0.01	5	4	15	1	1	1
rs9847378	3	46724517	C	T	0.0666	NA	NA	NA	0.062265	rs139721302	4	ALS2CL	0	intronic	0.01	5	4	15	1	1	1
rs2405266	5	131466731	G	A	0.1143	0.000653413	0.0756493	0.0221949	0.185141	rs10066378	7	AC063976.1	16452	intergenic	0.01	5	5	15	0	1	1
rs12554336	9	136128663	A	G	0.2207	0.000191391	-0.0553989	0.0148518	0.136164	rs550057	13	ABO:RP11-430N14.4	0:0	ncRNA_exonic	0.01	2b	2	14	0	1	1
rs1250764	10	81260439	G	A	0.2485	2.478e-05	0.0665643	0.0157855	0.330613	rs2559728	14	TPRX1P1	698	upstream	0.01	5	5	14	1	1	1
rs189919357	16	89309136	A	G	0.1282	NA	NA	NA	0.382302	rs117169628	20	ZNF778	13772	intergenic	0.01	7	5	5	0	1	1
rs188710438	17	43573649	C	T	0.2416	NA	NA	NA	0.952657	rs7218319	22	LRRC37A4P	5035	intergenic	0.01	7	5	15	1	1	1
17:43945687:A:C	17	43945687	C	A	0.2396	NA	NA	NA	0.96339	rs7218319	22	MAPT-AS1	0	ncRNA_intronic	0.01	5	5	14	0	1	1
rs8078495	17	44000610	G	A	0.2396	NA	NA	NA	0.96339	rs7218319	22	MAPT	0	intronic	0.01	1f	5	14	1	1	1
rs2251034	19	49207792	G	A	0.4672	1.19525e-11	-0.0883268	0.013026	0.541417	rs368565	26	FUT2	0	UTR3	0.01	7	4	5	1	1	1
rs2850000	21	34654049	C	T	0.4304	NA	NA	NA	0.468681	rs8178521	28	AP000295.9:IL10RB	0:0	intronic	0.01	5	4	4	1	1	1
rs10713071	21	35382853	T	TA	0.4632	NA	NA	NA	0.0554858	rs75586969	28	LINC00649	32860	intergenic	0.01	NA	5	15	0	1	1
rs45622439	2	60741520	G	A	0.3171	3.9478e-09	-0.0908087	0.015427	0.303429	rs1123573	3	BCL11A	0	intronic	0.009	6	4	14	1	0	1
rs34401473	3	46189772	A	C	0.09443	NA	NA	NA	0.525957	rs34339943	4	FLT1P1	4602	intergenic	0.009	7	5	15	0	1	1
rs62248950	3	47371222	G	A	0.1899	NA	NA	NA	0.0618875	rs79152783	4	KLHL18	0	intronic	0.009	6	4	4	1	1	0
rs17883555	10	81314777	G	A	0.08151	0.0119582	0.0626269	0.0249175	0.119558	rs2559728	14	SFTPA2	830	downstream	0.009	NA	5	15	1	1	1
rs569960394	10	81613129	G	C	0.03877	NA	NA	NA	0.0755233	rs2559728	14	NUTM2E	2496	intergenic	0.009	NA	15	15	1	1	1
rs1902953	12	113500128	G	A	0.3241	0.0119803	-0.0358355	0.0142616	0.0891121	rs10850097	17	DTX1	0	intronic	0.009	NA	2	14	1	1	1
rs11147190	12	133060079	A	C	0.4205	NA	NA	NA	0.522127	rs11614702	18	FBRSL1	6057	intergenic	0.009	5	5	14	1	1	1
rs148324357	16	89309140	T	C	0.17	NA	NA	NA	0.256043	rs117169628	20	ZNF778	13776	intergenic	0.009	7	5	5	0	1	1
rs81632	17	43710127	T	A	0.2396	NA	NA	NA	0.96339	rs7218319	22	CRHR1-IT1:CRHR1:RP11-105N13.4	0:0:0	ncRNA_intronic	0.009	6	4	5	1	1	1
rs72675457	1	65343562	C	T	0.04076	0.00236957	0.0834885	0.0274677	0.0613895	rs12046291	1	JAK1	0	intronic	0.008	5	2	4	1	1	1
rs56398705	3	46619615	C	G	0.02485	0.0162168	0.0753994	0.0313642	0.547403	rs139721302	4	LRRC2:TDGF1	0:0	intronic	0.008	4	1	14	1	1	1
17:43495235:C:G	17	43495235	C	G	0.1968	NA	NA	NA	0.687325	rs7218319	22	ARHGAP27	0	intronic	0.008	7	4	15	1	1	1
rs17688056	17	43763241	C	T	0.2396	NA	NA	NA	0.96339	rs7218319	22	CRHR1:RP11-105N13.4	0:0	ncRNA_intronic	0.008	6	5	14	1	1	1
rs75676226	17	43947171	G	A	0.2396	NA	NA	NA	0.96339	rs7218319	22	MAPT-AS1	0	ncRNA_intronic	0.008	5	5	14	0	1	1
rs576904891	17	44252468	G	A	0.1899	NA	NA	NA	0.722512	rs7218319	22	KANSL1	0	intronic	0.008	NA	4	5	1	1	1
rs536275664	17	44355138	G	A	0.1938	NA	NA	NA	0.729302	rs7218319	22	ARL17B	0	intronic	0.008	NA	5	15	1	1	1
rs62130319	19	49157255	C	T	0.334	0.00592627	0.0383787	0.0139466	0.232493	rs368565	26	SEC1P	0	ncRNA_intronic	0.008	7	5	15	1	1	1
rs735299	21	34664590	G	A	0.4811	2.63745e-06	0.0620709	0.0132144	0.386761	rs8178521	28	IL10RB	0	intronic	0.008	5	4	4	1	1	1
rs76190197	3	45565439	G	A	0.04771	NA	NA	NA	0.0583506	rs13059329	4	LARS2	0	intronic	0.007	7	4	4	1	1	1
rs182446816	7	99878306	T	C	0.2187	NA	NA	NA	0.152076	rs2897075	11	GATS	8450	intergenic	0.007	2b	5	15	1	1	1
rs7829407	8	61369006	G	A	0.1451	3.70819e-05	0.0749416	0.0181679	0.289479	rs1120591	12	RP11-163N6.2	0	ncRNA_intronic	0.007	7	5	15	0	1	1
rs6995515	8	61511366	A	C	0.3787	0.000929439	0.0568608	0.017173	0.9919	rs1120591	12	RAB2A	0	intronic	0.007	5	4	5	1	1	1
rs28479961	9	136312074	G	T	0.1859	0.00561072	-0.0534808	0.0193092	0.0516769	rs550057	13	ADAMTS13	0	intronic	0.007	6	5	15	1	1	1
rs113585932	10	81232158	G	A	0.09742	0.018798	0.0506013	0.0215369	0.085333	rs2559728	14	ZCCHC24	26774	intergenic	0.007	7	5	15	0	1	1
rs2913152	10	81291099	A	C	0.1551	NA	NA	NA	0.219966	rs2559728	14	RP11-589B3.7	4711	intergenic	0.007	5	14	15	0	1	1
rs79529820	10	81820529	A	T	0.1024	0.000400055	0.0712857	0.0201369	0.116372	rs2559728	14	TMEM254-AS1	0	ncRNA_intronic	0.007	6	5	15	0	1	1
rs12426349	12	133064494	C	T	0.1372	3.84419e-10	0.119164	0.0190352	0.177428	rs11614702	18	FBRSL1	1642	intergenic	0.007	5	2	14	1	1	1
rs2732588	17	44262950	A	G	0.4135	NA	NA	NA	0.235074	rs7218319	22	KANSL1	0	intronic	0.007	6	4	5	1	1	1
rs6697928	1	65592205	A	C	0.1889	NA	NA	NA	0.0725244	rs12046291	1	AK4	21026	intergenic	0.006	6	14	15	0	1	0
rs6664312	1	154778678	G	A	0.0825	0.00119438	-0.0759928	0.023453	0.0649044	rs41264931	2	KCNN3	0	intronic	0.006	1f	5	13	1	1	1
rs34625109	3	45493876	AT	A	0.34	NA	NA	NA	0.0923063	rs767280	4	LARS2	0	intronic	0.006	NA	4	5	1	1	1
3:46194769:A:G	3	46194769	G	A	0.09245	NA	NA	NA	0.540859	rs34339943	4	FLT1P1	9599	intergenic	0.006	7	5	15	0	1	1
3:46268536:A:T	3	46268536	A	T	0.07952	NA	NA	NA	0.432887	rs34339943	4	CCR3	0	intronic	0.006	6	5	15	1	1	1
rs11002992	10	81217062	G	A	0.2217	0.000541897	0.0732098	0.0211641	0.270799	rs2559728	14	ZCCHC24	11678	intergenic	0.006	7	5	15	0	1	1
rs2146962	11	34512562	C	G	0.4105	1.6778e-05	0.0762285	0.0177113	0.400854	rs7949972	16	ELF5	0	intronic	0.006	5	5	15	1	1	1
rs191794112	16	89309141	G	A	0.1262	NA	NA	NA	0.391425	rs117169628	20	ZNF778	13777	intergenic	0.006	7	5	5	0	1	1
rs2279349	16	89350178	G	A	0.1799	0.00195206	-0.0534743	0.0172641	0.147785	rs117169628	20	ANKRD11	0	exonic	0.006	4	4	4	1	1	1
rs2872507	17	38040763	G	A	0.4722	NA	NA	NA	0.0810243	rs12941811	21	ZPBP2	6613	intergenic	0.006	6	13	14	1	1	1
rs1052677	19	50886181	C	G	0.09046	NA	NA	NA	0.217408	rs35617599	27	NR1H2	0	UTR3	0.006	5	3	4	1	1	1
rs4682808	3	46148636	T	A	0.4135	NA	NA	NA	0.256436	rs9875616	4	FLT1P1	35213	intergenic	0.005	5	5	15	0	1	1
rs146375688	3	46388700	C	T	0.04871	NA	NA	NA	0.234128	rs34339943	4	CCR2	6524	intergenic	0.005	7	5	15	1	1	1
rs1910030	5	130892114	G	T	0.4841	0.00658142	-0.0444324	0.0163516	0.065825	rs10066378	7	RAPGEF6:CTC-432M15.3	0:0	intronic	0.005	6	5	5	1	1	1
rs60220083	7	22838314	C	T	0.08946	3.74544e-05	-0.095971	0.023279	0.064912	rs717624	9	TOMM7	13936	intergenic	0.005	7	5	15	0	1	1
rs36059133	8	61661544	A	T	0.2356	NA	NA	NA	0.0594295	rs1120591	12	CHD7	0	intronic	0.005	6	4	5	1	1	1
rs2758552	10	81691546	A	G	0.4622	0.00067947	0.0431058	0.0126866	0.0674521	rs2559728	14	MBL1P	0	ncRNA_exonic	0.005	NA	5	14	1	1	1
11:1098637:A:G	11	1098637	G	A	0.3539	NA	NA	NA	0.121265	rs12802931	15	MUC2	0	intronic	0.005	NA	5	15	1	1	0
rs1732764	12	113451261	G	T	0.2197	NA	NA	NA	0.0759139	rs10850097	17	RP1-71H24.1	0	ncRNA_intronic	0.005	6	5	15	1	1	1
rs7194257	16	89167954	T	C	0.2684	0.000446206	-0.0506524	0.0144262	0.206021	rs117169628	20	ACSF3	0	intronic	0.005	5	4	4	1	1	1
rs7184755	16	89189912	C	T	0.2773	1.07728e-05	-0.0631513	0.0143491	0.300992	rs117169628	20	ACSF3	0	intronic	0.005	5	2	4	1	1	1
rs45443194	17	38352255	G	A	0.173	NA	NA	NA	0.0646888	rs12941811	21	RAPGEFL1	346	downstream	0.005	7	5	15	1	1	1
rs17563889	17	43818946	A	T	0.2396	2.38741e-07	-0.111421	0.0215669	0.96339	rs7218319	22	CRHR1:RP11-105N13.4	0:0	ncRNA_intronic	0.005	6	5	14	1	1	1
rs62061793	17	44171565	C	A	0.2406	7.11042e-07	-0.107061	0.0215922	0.968522	rs7218319	22	KANSL1	0	intronic	0.005	5	4	5	1	1	1
rs1819040	17	44219831	T	A	0.2416	NA	NA	NA	0.963308	rs7218319	22	KANSL1	0	intronic	0.005	3a	2	5	1	1	1
rs4997224	17	47775224	C	A	0.3489	NA	NA	NA	0.0519926	rs3848456	23	SLC35B1	3080	intergenic	0.005	6	5	5	1	1	1
rs36107724	19	10582707	AG	A	0.1511	NA	NA	NA	0.13911	rs34536443	25	PDE4A	2401	intergenic	0.005	NA	5	5	1	0	0
rs112106368	3	45400163	C	T	0.2962	0.00934101	-0.0368673	0.0141835	0.599959	rs13059329	4	LARS2	29834	intergenic	0.004	7	5	15	0	1	1
rs1126478	3	46501213	T	C	0.3489	2.95056e-11	0.0919429	0.013828	0.0866515	rs34339943	4	LTF	0	exonic	0.004	5	5	14	1	1	1
rs149381181	8	61657412	T	TA	0.2356	NA	NA	NA	0.0616727	rs1120591	12	CHD7	0	intronic	0.004	NA	4	5	1	1	1
rs145526382	9	136121623	C	T	0.03678	0.00205221	0.128218	0.0415944	0.103249	rs550057	13	ABO:RP11-430N14.4	4164:4164	intergenic	0.004	5	5	14	0	1	1
rs556862067	12	133049751	G	A	0.174	NA	NA	NA	0.152018	rs11614702	18	MUC8	0	exonic	0.004	NA	5	14	1	1	0
rs3096301	16	89376330	C	T	0.2694	0.00731223	-0.0424136	0.0158125	0.167145	rs117169628	20	ANKRD11	0	intronic	0.004	NA	4	5	1	1	1
rs1879582	17	43570680	C	T	0.1988	NA	NA	NA	0.743942	rs7218319	22	PLEKHM1	2564	intergenic	0.004	6	5	15	1	1	1
rs143172290	17	47828835	G	A	0.06064	1.41475e-10	0.193518	0.0301697	0.472006	rs3848456	23	FAM117A	0	intronic	0.004	6	5	5	1	1	1
rs7255544	19	4724733	G	A	0.2555	0.0166789	0.0548545	0.0229161	0.148753	rs2277732	24	DPP9	47	upstream	0.004	2b	1	1	1	1	1
rs60733766	19	10393377	TG	T	0.2316	NA	NA	NA	0.133626	rs17677095	25	CTD-2369P2.5:ICAM1	0:0	ncRNA_intronic	0.004	NA	4	5	1	1	1
rs9982088	21	34686841	A	G	0.2913	5.3995e-07	-0.0735869	0.0146835	0.400016	rs8178521	28	AP000295.10	4354	intergenic	0.004	5	5	15	1	1	1
rs9858867	3	45682993	A	T	0.2515	NA	NA	NA	0.360063	rs767280	4	LIMD1	0	intronic	0.003	6	4	5	1	1	1
rs34354138	3	46378383	G	T	0.3936	3.92277e-21	-0.121032	0.0128285	0.317718	rs1542754	4	CCR2	16841	intergenic	0.003	5	5	15	0	1	1
rs6801759	3	46585153	G	C	0.2724	NA	NA	NA	0.0513745	rs73062378	4	LRRC2	0	intronic	0.003	6	4	15	1	1	1
rs1859085	5	131760079	A	G	0.1392	3.37993e-08	-0.102594	0.0185841	0.966485	rs10066378	7	C5orf56:AC116366.5	0:0	ncRNA_intronic	0.003	5	2	7	1	1	1
rs532850507	7	99937961	CA	C	0.4503	NA	NA	NA	0.135534	rs2897075	11	PMS2P1:STAG3L5P:STAG3L5P-PVRIG2P-PILRB:PILRB	0:0:0:0	ncRNA_intronic	0.003	NA	4	5	1	1	1
rs35651015	8	61661545	A	T	0.2356	NA	NA	NA	0.0594295	rs1120591	12	CHD7	0	intronic	0.003	6	4	5	1	1	1
rs12572830	10	81291998	A	G	0.1561	NA	NA	NA	0.220745	rs2559728	14	RP11-589B3.7	5610	intergenic	0.003	7	14	15	0	1	1
rs6584460	10	81781819	G	T	0.3171	0.00415913	0.039774	0.0138787	0.146632	rs2559728	14	C1DP3	2673	intergenic	0.003	7	14	15	0	1	1
rs76544231	12	133061156	G	A	0.08151	0.0123273	-0.0697746	0.0278805	0.0814215	rs11614702	18	FBRSL1	4980	intergenic	0.003	5	5	14	1	1	1
rs179504	16	89408449	A	G	0.4682	NA	NA	NA	0.0723546	rs117169628	20	ANKRD11	0	intronic	0.003	NA	4	5	1	1	1
rs1635286	17	43776458	G	A	0.2266	NA	NA	NA	0.0819134	rs7218319	22	CRHR1:RP11-105N13.4	0:0	ncRNA_intronic	0.003	NA	9	14	1	1	1
rs61454121	3	46148635	TA	T	0.3628	NA	NA	NA	0.23105	rs34339943	4	FLT1P1	35214	intergenic	0.002	NA	5	15	0	1	1
rs17286758	3	46586622	T	C	0.08549	9.75703e-12	0.155589	0.0228469	0.147251	rs139721302	4	LRRC2	0	exonic	0.002	1f	4	15	1	1	1
rs2572011	7	99487071	C	T	0.4225	NA	NA	NA	0.170169	rs2897075	11	TRIM4	0	intronic	0.002	NA	4	5	1	1	1
rs35922186	7	99603721	A	T	0.3867	NA	NA	NA	0.972386	rs2897075	11	ZKSCAN1	9482	intergenic	0.002	6	5	15	1	1	1
rs7820393	8	61412809	T	C	0.3986	4.44718e-08	0.0721545	0.0131859	0.924051	rs1120591	12	RP11-163N6.2	0	ncRNA_intronic	0.002	4	5	15	0	1	1
rs11003025	10	81238738	A	T	0.1262	0.0158029	0.0631646	0.0261721	0.176201	rs2559728	14	TPRX1P1	20683	intergenic	0.002	5	7	15	0	1	1
rs112651625	11	34365005	G	C	0.01193	NA	NA	NA	0.053111	rs7949972	16	ABTB2	0	NA	0.002	2b	5	5	1	0	1
rs554518	11	34456188	T	C	0.1501	4.70227e-05	0.0758509	0.0186368	0.09376	rs7949972	16	CIR1P3	2991	intergenic	0.002	6	5	15	1	1	1
rs1293749	12	113442257	C	G	0.3082	8.0022e-05	0.0606586	0.0153787	0.484207	rs10850097	17	RP1-71H24.1:OAS2	0:0	ncRNA_intronic	0.002	7	4	4	1	1	1
rs11147271	12	133079987	G	A	0.2753	0.00207632	0.0457131	0.0148463	0.412631	rs11614702	18	FBRSL1	0	intronic	0.002	5	5	7	1	1	0
rs3751298	12	133088255	C	T	0.166	NA	NA	NA	0.121206	rs11614702	18	FBRSL1	0	intronic	0.002	5	4	5	1	1	0
rs3848395	17	38101468	T	C	0.3698	5.45691e-05	-0.0535981	0.0132828	0.212107	rs12941811	21	LRRC3C	467	downstream	0.002	7	5	15	1	1	1
rs75691066	17	44045585	C	A	0.2406	3.44357e-06	-0.107631	0.0231843	0.968522	rs7218319	22	MAPT	0	intronic	0.002	NA	4	15	1	1	1
rs549030526	17	44244896	C	G	0.2117	NA	NA	NA	0.836365	rs7218319	22	KANSL1	0	intronic	0.002	NA	2	5	1	1	1
rs35347274	19	10414112	C	CT	0.2545	NA	NA	NA	0.0835017	rs34536443	25	ZGLP1	1366	intergenic	0.002	NA	5	5	1	1	0
rs13049682	21	35273311	C	T	0.2187	0.0109012	-0.0408137	0.0160315	0.0540556	rs75586969	28	AP000304.12	0	intronic	0.002	7	4	5	1	1	1
rs11003031	10	81246308	C	T	0.1262	0.0102918	0.0522007	0.0203443	0.176201	rs2559728	14	TPRX1P1	13113	intergenic	0.001	6	5	15	0	1	1
rs2758539	10	81654436	G	A	0.3966	2.43775e-07	0.0689667	0.0133594	0.212228	rs2559728	14	PGGT1BP2	1504	intergenic	0.001	6	13	15	0	1	1
rs11815284	10	82023142	G	T	0.1352	NA	NA	NA	0.110367	rs2559728	14	MAT1A	8433	intergenic	0.001	6	5	15	1	1	1
rs532451769	12	133049754	G	A	0.175	NA	NA	NA	0.151941	rs11614702	18	MUC8	0	splicing	0.001	NA	5	14	1	1	0
rs545799199	12	133049794	G	A	0.1571	NA	NA	NA	0.118775	rs11614702	18	MUC8	0	splicing	0.001	NA	5	14	1	1	0
rs536025976	1	65465676	GT	GTT	0.165	NA	NA	NA	0.108561	rs12046291	1	RP11-182I10.3	0	NA	NA	NA	5	15	0	0	1
rs566558617	1	154862559	T	TCCCCCA	0.4274	NA	NA	NA	0.10303	rs61811895	2	KCNN3	19802	intergenic	NA	NA	5	15	0	1	1
rs555239671	1	154994042	TAACAAC	T	0.3062	NA	NA	NA	0.232864	rs61811895	2	DCST2	0	intronic	NA	NA	5	15	1	1	1
rs373633908	1	155084186	T	TC	0.0666	NA	NA	NA	0.277188	rs35154152	2	Y_RNA	8779	intergenic	NA	6	5	15	0	1	1
rs537064043	1	155212410	ATT	ATTT	0.2992	NA	NA	NA	0.318622	rs35154152	2	GBA	0	intronic	NA	NA	2	5	1	1	1
1:155428508:AAACC:AAACCAACC	1	155428508	AAACC	AAACCAACC	0.1093	NA	NA	NA	0.102653	rs35154152	2	ASH1L	0	intronic	NA	NA	4	5	1	0	1
rs542563419	1	155637694	AATAC	AATACATAC	0.09642	NA	NA	NA	0.0529532	rs35154152	2	MSTO1:MSTO2P:YY1AP1	0:0:0	NA	NA	NA	4	4	1	0	1
rs558326393	1	155729756	TTA	TTATA	0.06262	NA	NA	NA	0.175577	rs35154152	2	GON4L	0	intronic	NA	NA	4	4	1	0	1
rs565457672	1	155737425	AAC	AACAC	0.03777	NA	NA	NA	0.103173	rs41264931	2	GON4L	0	NA	NA	NA	4	4	1	0	1
rs530346874	1	156204913	ATT	AT	0.33	NA	NA	NA	0.124157	rs74964948	2	PMF1-BGLAP:PMF1	0:0	NA	NA	NA	4	4	1	1	1
rs575300597	3	45204460	TTTTTGTTTTG	TTTTTG	0.4443	NA	NA	NA	0.0824005	rs13059329	4	RPS24P8	2792	NA	NA	NA	5	15	0	0	1
rs544299067	3	45343309	AT	ATT	0.165	NA	NA	NA	0.071321	rs13059329	4	U3	46196	NA	NA	NA	9	9	0	0	1
3:45357945:CAAA:CAAAAA	3	45357945	CAAA	CAAAAA	0.1153	NA	NA	NA	0.141361	rs13059329	4	U3	60832	intergenic	NA	NA	5	14	0	0	1
3:45357945:CAAA:CAAAA	3	45357945	CAAA	CAAAA	0.2654	NA	NA	NA	0.141361	rs13059329	4	U3	60832	intergenic	NA	NA	5	14	0	0	1
rs138696116	3	45422417	AT	ATT	0.07753	NA	NA	NA	0.124018	rs13059329	4	LARS2	7580	intergenic	NA	NA	5	15	1	0	1
rs530443742	3	45610972	AT	ATTT	0.4125	NA	NA	NA	0.237056	rs767280	4	LIMD1	0	intergenic	NA	NA	5	15	1	1	1
rs533571570	3	45610972	ATTT	ATT	0.4016	NA	NA	NA	0.237056	rs767280	4	LIMD1	0	intergenic	NA	NA	5	15	1	1	1
rs550611082	3	45627762	ATT	AT	0.4871	NA	NA	NA	0.313052	rs767280	4	LIMD1	0	intergenic	NA	NA	5	15	1	1	1
rs566864278	3	45691201	CATAT	CATATAT	0.2346	NA	NA	NA	0.0659551	rs767280	4	LIMD1	0	intronic	NA	NA	5	5	1	1	1
rs146521970	3	45693419	CG	TG	0.02783	NA	NA	NA	0.0748887	rs767280	4	LIMD1	0	NA	NA	NA	5	5	1	0	1
rs530956624	3	45759786	TAAAAAA	TAAAAA	0.1431	NA	NA	NA	0.229555	rs767280	4	SACM1L	0	intronic	NA	NA	4	5	1	1	1
rs563659789	3	45759786	TAAAA	TAAAAAA	0.4384	NA	NA	NA	0.229555	rs767280	4	SACM1L	0	intronic	NA	NA	4	5	1	1	1
rs139419334	3	45786343	AC	T	0.3161	NA	NA	NA	0.619755	rs767280	4	SACM1L	0	UTR3	NA	NA	4	4	1	1	1
rs575276232	3	45985688	CTG	CTGTG	0.01392	NA	NA	NA	0.0920915	rs34339943	4	FYCO1:CXCR6	0:0	intronic	NA	NA	1	5	1	0	1
rs572323861	3	46068389	AT	ATT	0.0994	NA	NA	NA	0.748443	rs34339943	4	XCR1	0	NA	NA	NA	5	15	1	0	1
rs540662638	3	46110273	CGTGT	CGT	0.4115	NA	NA	NA	0.139377	rs9875616	4	XCR1	41038	intergenic	NA	NA	1	15	0	1	1
rs559330164	3	46121561	TA	TAA	0.1809	NA	NA	NA	0.0519974	rs34339943	4	XCR1	52326	intergenic	NA	NA	5	15	0	1	1
rs550886608	3	46332624	ATT	AT	0.2704	NA	NA	NA	0.100574	rs1542754	4	UQCRC2P1	19457	intergenic	NA	NA	5	15	0	1	1
3:46489859:TAA:TAAAA	3	46489859	TAA	TAAAA	0.3678	NA	NA	NA	0.148659	rs34339943	4	LTF	0	intronic	NA	NA	4	15	1	0	1
3:46489859:TAA:TAAA	3	46489859	TAA	TAAA	0.09443	NA	NA	NA	0.148659	rs34339943	4	LTF	0	intronic	NA	NA	4	15	1	1	1
3:46575265:T:TTTG	3	46575265	T	TTTG	0.02485	NA	NA	NA	0.213267	rs139721302	4	LRRC2	0	intronic	NA	NA	4	15	1	0	1
rs558271157	3	146593426	AT	ATT	0.3032	NA	NA	NA	0.20186	rs343320	5	RP11-649A16.1	34045	intergenic	NA	NA	9	15	0	0	0
rs397756017	5	131089869	CTT	CT	0.1173	NA	NA	NA	0.16666	rs10066378	7	CTC-432M15.3:FNIP1	0:0	intronic	NA	NA	4	5	1	1	1
rs113546155	5	131374882	CT	CTT	0.1372	NA	NA	NA	0.163367	rs10066378	7	IL3	21339	NA	NA	NA	9	15	0	1	1
5:131431656:GATTCATTC:GATTCATTCATTC	5	131431656	GATTCATTC	GATTCATTCATTC	0.2773	NA	NA	NA	0.106228	rs10066378	7	snoZ6	15829	intergenic	NA	NA	2	15	0	1	1
rs536280741	5	131751231	GGTTT	GGTTTGTTT	0.04771	NA	NA	NA	0.243387	rs10066378	7	C5orf56	0	intronic	NA	NA	2	7	1	0	1
rs531532326	7	22818526	TAA	TA	0.2893	NA	NA	NA	0.15304	rs717624	9	AC073072.7	4913	intergenic	NA	NA	5	15	0	0	1
rs560600322	7	22848089	GT	GTT	0.02087	NA	NA	NA	0.13326	rs717624	9	TOMM7	4161	NA	NA	NA	5	15	1	0	1
rs545869424	7	75281330	GA	GAA	0.07157	NA	NA	NA	0.111473	rs12536918	10	HIP1	0	intronic	NA	NA	5	15	1	0	1
rs541912242	7	75293391	TAC	TACAC	0.3926	NA	NA	NA	0.149024	rs12536918	10	HIP1	0	intronic	NA	NA	5	15	1	1	1
rs550529363	7	75293603	CATATATGTATGT	CATATGTATGT	0.1292	NA	NA	NA	0.0835788	rs12536918	10	HIP1	0	NA	NA	NA	5	15	1	1	1
7:99534469:CTTTA:CTTTATTTA	7	99534469	CTTTA	CTTTATTTA	0.2843	NA	NA	NA	0.130226	rs2897075	11	RP4-604G5.1	0	ncRNA_intronic	NA	NA	5	14	1	1	1
7:99534469:CTTTA:CTTTATTTATTTA	7	99534469	CTTTA	CTTTATTTATTTA	0.2018	NA	NA	NA	0.130226	rs2897075	11	RP4-604G5.1	0	ncRNA_intronic	NA	NA	5	14	1	1	1
rs565356319	7	99608894	TCTTC	TCTTCCTTC	0.175	NA	NA	NA	0.147041	rs2897075	11	ZKSCAN1	4309	intergenic	NA	NA	5	15	1	1	1
rs554563450	7	99654091	ATTT	ATTTT	0.2853	NA	NA	NA	0.233711	rs2897075	11	ZSCAN21	0	intronic	NA	NA	4	5	1	1	1
rs529211522	7	99785015	CTT	CT	0.2704	NA	NA	NA	0.168015	rs2897075	11	STAG3	0	NA	NA	NA	5	15	1	1	1
rs71525859	7	99826661	CAAA	CAAAA	0.2664	NA	NA	NA	0.21089	rs2897075	11	GATS:GATS	0:0	ncRNA_intronic	NA	NA	4	5	1	1	1
rs566139838	7	99973353	TCAAA	TCAAACAAA	0.1243	NA	NA	NA	0.0517718	rs2897075	11	PILRA	0	intronic	NA	NA	1	15	1	1	1
rs200359318	8	61200405	AT	ATT	0.1213	NA	NA	NA	0.09609	rs1120591	12	CA8	6433	intergenic	NA	NA	5	15	1	0	1
8:61233589:TA:TAA	8	61233589	TA	TAA	0.2873	NA	NA	NA	0.159622	rs1120591	12	CA8	39617	intergenic	NA	NA	5	15	0	1	1
rs561255004	8	61310875	AT	ATT	0.1491	NA	NA	NA	0.0956352	rs1120591	12	RP11-163N6.2	0	NA	NA	NA	5	15	0	0	1
rs550551892	8	61331626	ATATT	ATATTTATT	0.2137	NA	NA	NA	0.440976	rs1120591	12	RP11-163N6.2	0	NA	NA	NA	14	15	0	1	0
rs548523848	8	61413458	A	ATTATTAATT	0.3976	NA	NA	NA	0.91963	rs1120591	12	RP11-163N6.2	0	ncRNA_intronic	NA	NA	5	15	0	1	1
rs544707032	8	61498855	CAA	CA	0.01988	NA	NA	NA	1	rs1120591	12	RAB2A	0	intronic	NA	NA	4	4	1	0	1
rs540353477	8	61506483	TAAAA	TAAAAA	0.3976	NA	NA	NA	0.927407	rs1120591	12	RAB2A	0	intronic	NA	NA	4	4	1	1	1
rs529284604	9	136041865	GC	GCC	0.2515	NA	NA	NA	0.057032	rs550057	13	GBGT1	2532	intergenic	NA	NA	5	14	1	0	1
rs559800854	9	136062084	CA	CAA	0.34	NA	NA	NA	0.190543	rs550057	13	OBP2B	18579	intergenic	NA	NA	5	14	0	0	1
rs587679051	9	136151925	AAAAAAT	AAAAAATAAAAAT	0.2127	NA	NA	NA	0.0867081	rs550057	13	ABO	1307	NA	NA	NA	1	13	0	1	1
9:136363124:T:TAAAAAAAA	9	136363124	TAAAAAAAA	T	0.1819	NA	NA	NA	0.0726478	rs550057	13	TMEM8C	16583	intergenic	NA	NA	5	15	0	1	1
rs555626266	10	81224999	TA	TCA	0.01988	NA	NA	NA	0.236027	rs2559728	14	ZCCHC24	19615	intergenic	NA	NA	5	15	0	0	1
rs61862512	10	81231849	GCA	TCA	0.01889	NA	NA	NA	0.0775142	rs2559728	14	ZCCHC24	26465	intergenic	NA	NA	5	15	0	0	1
rs577499509	10	81384447	CTTTTGAT	C	0.1382	NA	NA	NA	0.108482	rs2559728	14	RP11-589B3.6	4065	intergenic	NA	NA	9	15	1	0	1
rs576191351	10	81384458	TAAAGA	T	0.1382	NA	NA	NA	0.108482	rs2559728	14	RP11-589B3.6	4054	intergenic	NA	NA	9	15	1	0	1
rs377027749	10	81397484	G	GA	0.3708	NA	NA	NA	0.676638	rs2559728	14	RP11-589B3.6	5539	intergenic	NA	NA	7	15	0	1	1
rs375008761	10	81397485	C	CA	0.3708	NA	NA	NA	0.676638	rs2559728	14	RP11-589B3.6	5540	intergenic	NA	NA	7	15	0	1	1
rs35915342	10	81410267	CT	TT	0.4304	NA	NA	NA	0.150652	rs2559728	14	RP11-506M13.3	10379	intergenic	NA	NA	14	15	0	0	0
rs564003132	10	81594423	TA	TAA	0.05169	NA	NA	NA	0.100646	rs2559728	14	NUTM2E	6690	intergenic	NA	NA	5	15	1	0	0
rs540071622	10	81645611	CA	CAAA	0.3986	NA	NA	NA	0.207323	rs2559728	14	PGGT1BP2	6292	intergenic	NA	NA	13	15	0	1	1
rs533439155	10	81749463	CA	CAA	0.1382	NA	NA	NA	0.0694524	rs2559728	14	RP11-479O17.7	6466	intergenic	NA	NA	5	15	1	1	1
rs550030089	10	81785680	CTA	CTATA	0.09245	NA	NA	NA	0.103128	rs2559728	14	C1DP3	761	upstream	NA	NA	14	15	0	1	1
rs527968861	10	81785680	CTA	CTGTA	0.2883	NA	NA	NA	0.103128	rs2559728	14	C1DP3	761	upstream	NA	NA	14	15	0	1	1
rs11813172	10	81813407	GA	AA	0.1998	NA	NA	NA	0.128242	rs2559728	14	TMEM254-AS1	0	ncRNA_intronic	NA	NA	5	15	0	1	1
rs533981943	10	81861388	TAA	TA	0.4831	NA	NA	NA	0.0515421	rs2559728	14	TMEM254	9074	intergenic	NA	NA	2	15	1	0	1
rs551594787	10	81989464	CAAAA	CAAA	0.2942	NA	NA	NA	0.139568	rs2559728	14	RP11-40F6.1	3955	intergenic	NA	NA	5	15	0	0	1
rs552066373	10	82161453	GTT	GT	0.165	NA	NA	NA	0.0877112	rs2559728	14	FAM213A	6131	NA	NA	NA	5	15	1	0	1
11:1154073:A:ACCCCCC	11	1154073	A	ACCCCCC	0.2247	NA	NA	NA	0.056845	rs12802931	15	MUC5AC	0	intronic	NA	NA	3	15	1	0	1
rs577293547	11	34381747	GT	GTT	0.2425	NA	NA	NA	0.0755554	rs7949972	16	ABTB2	2191	intergenic	NA	NA	5	15	1	0	1
rs199900950	11	34405184	TA	TAA	0.06461	NA	NA	NA	0.221778	rs7949972	16	RP1-53C18.3	21025	NA	NA	NA	5	15	0	1	1
11:34465118:CT:CTTT	11	34465118	CT	CTTT	0.07356	NA	NA	NA	0.135029	rs7949972	16	CAT	0	intronic	NA	NA	2	5	1	1	1
11:34465118:CT:CTT	11	34465118	CT	CTT	0.1292	NA	NA	NA	0.135029	rs7949972	16	CAT	0	intronic	NA	NA	2	5	1	1	1
rs546069253	12	133112676	GGTGT	GGT	0.2773	NA	NA	NA	0.0824611	rs11614702	18	FBRSL1	0	intronic	NA	NA	4	5	1	1	0
rs531698602	13	113516312	G	GTAAGGTGTCACAGCAGGCG	0.4205	NA	NA	NA	0.146677	rs12585036	19	ATP11A	0	intronic	NA	NA	4	4	1	0	1
rs563663111	13	113518278	C	CA	0.2306	NA	NA	NA	0.162077	rs12585036	19	ATP11A	0	intronic	NA	NA	4	5	1	0	1
rs568620341	13	113529806	GTTTT	GTTT	0.2157	NA	NA	NA	0.220181	rs12585036	19	ATP11A	0	NA	NA	NA	4	5	1	0	1
rs549873832	16	89126384	TCAAA	TCAAACAAA	0.08847	NA	NA	NA	0.238713	rs117169628	20	CTD-2555A7.2	7010	intergenic	NA	NA	5	14	0	1	1
rs201638514	16	89144716	G	GCCCCT	0.09145	NA	NA	NA	0.242639	rs117169628	20	ACSF3	10066	intergenic	NA	NA	5	15	0	1	1
rs56749216	16	89157571	GG	CG	0.4553	NA	NA	NA	0.0912071	rs117169628	20	ACSF3	0	intronic	NA	NA	5	13	1	1	1
rs560343322	17	38004454	TA	TAA	0.03082	NA	NA	NA	0.0507314	rs12941811	21	IKZF3	0	intronic	NA	NA	3	14	1	1	1
rs556061928	17	38126911	AACACACAC	AAC	0.334	NA	NA	NA	0.354627	rs12941811	21	GSDMA	0	intronic	NA	NA	5	14	1	1	1
rs546184869	17	38152373	CAAA	CA	0.03678	NA	NA	NA	0.107062	rs12941811	21	PSMD3	0	intronic	NA	NA	4	4	1	0	1
rs557286361	17	38152373	CAAA	CAA	0.4742	NA	NA	NA	0.107062	rs12941811	21	PSMD3	0	intronic	NA	NA	4	4	1	1	1
rs574640776	17	38211571	CTTG	CTTGTTG	0.02286	NA	NA	NA	0.05762	rs12941811	21	MED24	0	intronic	NA	NA	1	5	1	0	1
rs371185851	17	43568278	T	TGA	0.1948	NA	NA	NA	0.736871	rs7218319	22	PLEKHM1	162	upstream	NA	NA	1	1	1	1	1
rs559943616	17	43568280	G	GA	0.1948	NA	NA	NA	0.736871	rs7218319	22	PLEKHM1	164	upstream	NA	NA	1	1	1	1	1
rs554088049	17	43684267	AT	ATT	0.2416	NA	NA	NA	0.963144	rs7218319	22	RPS26P8	1641	intergenic	NA	NA	14	15	0	1	1
rs544627681	17	43934407	GTTGT	GTTGTTTGT	0.1471	NA	NA	NA	0.0659175	rs7218319	22	MAPT-AS1	0	ncRNA_intronic	NA	NA	5	14	1	1	1
rs561861374	17	43956139	AAAAAT	AAAAATAAAAT	0.2386	NA	NA	NA	0.958158	rs7218319	22	MAPT-AS1	0	ncRNA_intronic	NA	NA	14	14	0	1	1
rs560059799	17	43982062	CTT	CTTT	0.02187	NA	NA	NA	0.96339	rs7218319	22	MAPT	0	intronic	NA	NA	5	14	1	0	1
rs565164746	17	44006453	CT	CTT	0.2396	NA	NA	NA	0.96339	rs7218319	22	MAPT	0	intronic	NA	NA	5	14	1	1	1
rs534805662	17	44009456	GA	GAA	0.2445	NA	NA	NA	0.915848	rs7218319	22	MAPT	0	intronic	NA	NA	5	14	1	1	1
rs569437848	17	44043092	CAA	CA	0.3211	NA	NA	NA	0.109473	rs7218319	22	MAPT	0	NA	NA	NA	5	14	1	1	1
rs552010372	17	44066252	AAAACAAAC	AAAACAAACAAAC	0.04672	NA	NA	NA	0.968522	rs7218319	22	MAPT	0	NA	NA	NA	4	15	1	0	1
rs5820607	17	44107956	GA	GAA	0.171	NA	NA	NA	0.0533727	rs7218319	22	KANSL1	0	UTR3	NA	NA	3	4	1	1	1
rs542691297	17	44339725	CTCT	CTCTTCT	0.1501	NA	NA	NA	0.0858384	rs7218319	22	RP11-259G18.3	1752	intergenic	NA	NA	5	5	0	1	1
rs552993305	19	4651004	GTAATAA	GTAA	0.2495	NA	NA	NA	0.0559373	rs2277732	24	TNFAIP8L1:C19orf10	0:0	intronic	NA	NA	4	5	1	0	1
rs5030379	19	10393605	C	CTTGATTGA	0.4294	NA	NA	NA	0.0659026	rs17677095	25	CTD-2369P2.5:ICAM1	0:0	ncRNA_intronic	NA	NA	4	5	1	1	1
rs535142327	19	10626294	AC	ACC	0.03777	NA	NA	NA	0.44277	rs17677095	25	S1PR5	0	intronic	NA	NA	1	13	1	0	1
rs561276083	19	49119900	CCAGCACAGCA	CCAGCACAGCACAGCACAGCA	0.01988	NA	NA	NA	0.0577341	rs368565	26	RPL18	0	NA	NA	NA	3	6	1	1	1
19:49274650:TA:TAA	19	49274650	TA	TAA	0.2843	NA	NA	NA	0.150938	rs368565	26	FGF21	13062	intergenic	NA	NA	5	15	0	0	1
19:49275683:AAATAATAAT:AAATAATAATAAT	19	49275683	AAATAATAAT	AAATAATAATAAT	0.2873	NA	NA	NA	0.0673796	rs368565	26	FGF21	14095	NA	NA	NA	5	15	0	0	1
rs533542423	21	35266155	GAAA	GAA	0.08847	NA	NA	NA	0.947277	rs75586969	28	AP000304.12:ITSN1	0:0	UTR3	NA	NA	5	15	1	0	1
rs535455650	21	35348638	ACACTCACT	ACACT	0.2276	NA	NA	NA	0.570463	rs75586969	28	LINC00649	0	NA	NA	NA	1	7	0	1	1
rs371640331	21	35348638	ACACTCACT	ACACTCACTCACT	0.07058	NA	NA	NA	0.570463	rs75586969	28	LINC00649	0	NA	NA	NA	1	7	0	0	1
rs548463596	21	42846780	GA	G	0.2674	NA	NA	NA	0.0577546	rs2070788	29	TMPRSS2	0	intronic	NA	NA	5	14	1	0	1
rs537282337	21	42903564	CTT	CT	0.2614	NA	NA	NA	0.0518587	rs2070788	29	TMPRSS2	520	NA	NA	NA	5	14	1	0	1

### Sheet: T5.annov_enrichment
Table 5. Enrichment test of functional consequences of candidate SNPs on genes
ANNOVAR enrichment test of functional consequences of candidate SNPs against the 1000G reference panel, and significant results are highlighted(fisher.P<0.05). Consequences=Functional effects of SNPs; ref.count=Number of SNPs in the reference panel annotated with the corresponding functional category; ref.prop=The proportion of annotated SNPs within all SNPs in the reference panel; count=Number of candidate SNPs annotated with the corresponding functional category; prop=The proportion of annotated candidate SNPs; enrichment=prop/ref.prop, a value to show whether the annotation is enriched (larger than 1) or depleted otherwise; fisher.P=two-sided p-value from Fisher’s exact test, a statistic to show whether enrichment of functional consequences of candidate SNPs is significantly different from the reference panel or not.
annot	ref.count	ref.prop	count	prop	enrichment	fisher.P
intergenic	11684523	0.465859	5378	0.291348	0.625401	0
ncRNA_intronic	2884355	0.114998	3466	0.187767	1.63278	7.82512e-182
intronic	9137749	0.36432	7771	0.420987	1.15554	1.47942e-56
ncRNA_exonic	259951	0.0103642	382	0.0206945	1.99674	2.36448e-34
UTR3	233824	0.0093225	354	0.0191776	2.05714	3.06569e-34
downstream	284177	0.0113301	348	0.0188526	1.66394	1.16564e-18
upstream	266686	0.0106327	330	0.0178775	1.68137	1.7417e-18
UTR5	71546	0.00285252	123	0.00666342	2.33598	1.35723e-16
exonic	254736	0.0101563	299	0.0161981	1.59489	3.98281e-14
splicing	2830	0.000112831	6	0.000325045	2.8808	0.0196885
ncRNA_splicing	1313	5.23489e-05	2	0.000108348	2.06973	0.251844

### Sheet: T6.mapping_genes
Table 6. Gene mapping results based on positional, eQTL and chromatin interaction
Genes with SNPs mapped by positional, eQTL, and chromatin interaction were highlighted. pL1=The probability of a gene to be loss-of-function intolerant, and the higher score indicates the gene is more intolerant; ncRVIS=The score of a gene to be intolerant to non-coding residual variations, and the higher score indicates the gene is more intolerant; posMap/eqtlMap/ciMap=Whether there are any SNPs mapped to the gene by positional mapping/eQTL mapping/chromatin interaction mapping or not; posMapSNPs/eqtlMapSNPs=Number of mapped SNPs by positional mapping/eQTL mapping; posMapMaxCADD=The maximum CADD score of mapped SNPs by positional mapping; eqtlMapminP/eqtlMapminQ=The minimum p-value/FDR for mapped SNPs by eQTL mapping; eqtlMapts/ciMapts=Tissue types to detect significant eQTL associations/chromatin interaction between mapped SNPs and the gene; eqtlDirection=Direction of the effect of tested allele on gene expression, which can be "+" (tested allele increases gene expression) or "-" (tested allele decreases gene expression); minGwasP=The minimum p-value of SNPs mapped to the gene; IndSigSNPs=rsID of independent significant SNPs in LD with mapped SNPs; GenomicLocus=Index of genomic risk loci containing mapped SNPs.
ensg	entrezID	HUGO	chr	start	end	strand	type	posMap	eqtlMap	ciMap	pLI	ncRVIS	posMapSNPs	posMapMaxCADD	eqtlMapSNPs	eqtlMapminP	eqtlMapminQ	eqtlMapts	eqtlDirection	ciMapts	minGwasP	IndSigSNPs	GenomicLocus
ENSG00000162437	55225	RAVER2	1	65210778	65298915	1	protein_coding	Yes	Yes	Yes	1.85996e-06	-0.746777	83	13.33	351	0	0	EyeGEx:eQTLcatalogue/HipSci_ge_iPSC:eQTLcatalogue/Kasela_2017_T-cell_CD4:eQTLcatalogue/TwinsUK_ge_fat:eQTLcatalogue/TwinsUK_ge_skin:PsychENCODE_eQTLs:eQTLGen_cis_eQTLs:BIOSQTL/BIOS_eQTL_geneLevel:xQTLServer_eQTLs:CMC_SVA_cis:GTEx/v8/Adipose_Subcutaneous:GTEx/v8/Artery_Tibial:GTEx/v8/Brain_Caudate_basal_ganglia:GTEx/v8/Brain_Cerebellar_Hemisphere:GTEx/v8/Brain_Cerebellum:GTEx/v8/Esophagus_Mucosa:GTEx/v8/Nerve_Tibial:GTEx/v8/Cells_Cultured_fibroblasts:GTEx/v8/Skin_Sun_Exposed_Lower_leg:GTEx/v8/Thyroid	-	Adult_Cortex:Fetal_Cortex:Aorta:Left_Ventricle:Liver:Right_Ventricle:IMR90:Mesenchymal_Stem_Cell:Mesendoderm:Neural_Progenitor_Cell:Trophoblast-like_Cell:hESC	3.90273e-09	rs12046291	1
ENSG00000162434	3716	JAK1	1	65298912	65432187	-1	protein_coding	Yes	Yes	Yes	0.99591	-0.642049	232	15.76	317	2.69884e-32	2.96446e-29	EyeGEx:eQTLcatalogue/BrainSeq_ge_brain:eQTLcatalogue/HipSci_ge_iPSC:eQTLcatalogue/TwinsUK_ge_skin:PsychENCODE_eQTLs:DICE/T_CD4_naive_activated:DICE/T_CD8_naive_activated:eQTLGen_cis_eQTLs:BIOSQTL/BIOS_eQTL_geneLevel:xQTLServer_eQTLs:CMC_SVA_cis:CMC_NoSVA_cis:GTEx/v8/Adipose_Visceral_Omentum:GTEx/v8/Whole_Blood:GTEx/v8/Brain_Caudate_basal_ganglia:GTEx/v8/Brain_Cerebellar_Hemisphere:GTEx/v8/Brain_Cerebellum:GTEx/v8/Brain_Cortex:GTEx/v8/Brain_Frontal_Cortex_BA9:GTEx/v8/Colon_Sigmoid:GTEx/v8/Colon_Transverse:GTEx/v8/Lung:GTEx/v8/Muscle_Skeletal:GTEx/v8/Skin_Not_Sun_Exposed_Suprapubic:GTEx/v8/Skin_Sun_Exposed_Lower_leg:GTEx/v8/Spleen:GTEx/v8/Stomach:GTEx/v8/Testis:GTEx/v8/Thyroid	-	EP_correlation_cell_type_oneway:EP_correlation_organ_oneway:Adult_Cortex:Fetal_Cortex:Liver:IMR90:Mesenchymal_Stem_Cell:Mesendoderm:hESC	3.90273e-09	rs12046291	1
ENSG00000162433	100507855	AK4	1	65613232	65697828	1	protein_coding	Yes	Yes	Yes	0.236133	-0.422099	1	4.074	140	8.9097e-28	0	eQTLcatalogue/CEDAR_ileum:eQTLcatalogue/CEDAR_rectum:eQTLcatalogue/CEDAR_transverse_colon:eQTLcatalogue/Fairfax_2014_naive:eQTLcatalogue/GEUVADIS_ge_LCL:eQTLcatalogue/TwinsUK_ge_fat:eQTLGen_cis_eQTLs:BIOSQTL/BIOS_eQTL_geneLevel:GTEx/v8/Adipose_Subcutaneous:GTEx/v8/Artery_Aorta:GTEx/v8/Artery_Tibial:GTEx/v8/Colon_Sigmoid:GTEx/v8/Lung:GTEx/v8/Muscle_Skeletal:GTEx/v8/Cells_Cultured_fibroblasts:GTEx/v8/Skin_Sun_Exposed_Lower_leg:GTEx/v8/Small_Intestine_Terminal_Ileum:GTEx/v8/Thyroid	-	Adult_Cortex:Fetal_Cortex:Left_Ventricle:IMR90:Mesendoderm:hESC	3.90273e-09	rs12046291	1
ENSG00000143603	3782	KCNN3	1	154669931	154842756	-1	protein_coding	Yes	Yes	Yes	0.864941	-0.629505	38	10.83	135	2.19538e-32	2.42154e-29	eQTLcatalogue/TwinsUK_ge_skin:PsychENCODE_eQTLs:DICE/Monocyte_non_classical:eQTLGen_cis_eQTLs:xQTLServer_eQTLs:CMC_SVA_cis:CMC_NoSVA_cis:GTEx/v8/Adipose_Subcutaneous:GTEx/v8/Adrenal_Gland:GTEx/v8/Artery_Tibial:GTEx/v8/Brain_Anterior_cingulate_cortex_BA24:GTEx/v8/Brain_Cerebellar_Hemisphere:GTEx/v8/Brain_Cerebellum:GTEx/v8/Brain_Cortex:GTEx/v8/Brain_Frontal_Cortex_BA9:GTEx/v8/Brain_Hippocampus:GTEx/v8/Brain_Hypothalamus:GTEx/v8/Brain_Nucleus_accumbens_basal_ganglia:GTEx/v8/Brain_Spinal_cord_cervical_c-1:GTEx/v8/Esophagus_Mucosa:GTEx/v8/Esophagus_Muscularis:GTEx/v8/Lung:GTEx/v8/Nerve_Tibial:GTEx/v8/Pancreas:GTEx/v8/Pituitary:GTEx/v8/Skin_Not_Sun_Exposed_Suprapubic:GTEx/v8/Skin_Sun_Exposed_Lower_leg:GTEx/v8/Thyroid	+	Adult_Cortex:Fetal_Cortex:Left_Ventricle:Spleen:GM12878:IMR90:Mesenchymal_Stem_Cell:Mesendoderm:Trophoblast-like_Cell:hESC	7.73244e-20	rs41264931;rs79380792;rs35154152;rs61811895;rs7528026;rs79380792:rs61811895:rs35154152:rs79380792;rs61811895:rs41264931:rs35154152;rs61811895:rs7528026	2
ENSG00000163344	10654	PMVK	1	154897210	154909467	-1	protein_coding	Yes	Yes	Yes	0.000305455	-0.52769	17	11.45	48	1.2092e-63	0	eQTLcatalogue/BLUEPRINT_ge_monocyte:eQTLcatalogue/Fairfax_2014_IFN24:eQTLcatalogue/Fairfax_2014_LPS24:eQTLcatalogue/Quach_2016_ge_monocyte_IAV:eQTLcatalogue/Quach_2016_ge_monocyte_LPS:eQTLcatalogue/Quach_2016_ge_monocyte_naive:eQTLcatalogue/Quach_2016_ge_monocyte_Pam3CSK4:eQTLcatalogue/Quach_2016_ge_monocyte_R848:eQTLGen_cis_eQTLs:BIOSQTL/BIOS_eQTL_geneLevel:BRAINEAC/FCTX:BRAINEAC/aveALL:GTEx/v8/Whole_Blood:GTEx/v8/Brain_Caudate_basal_ganglia:GTEx/v8/Brain_Nucleus_accumbens_basal_ganglia:GTEx/v8/Esophagus_Mucosa:GTEx/v8/Skin_Not_Sun_Exposed_Suprapubic:GTEx/v8/Skin_Sun_Exposed_Lower_leg:GTEx/v8/Testis	+	Promoter_anchored_loops:IMR90:Mesenchymal_Stem_Cell:Mesendoderm	1.01623e-09	rs79380792;rs61811895;rs41264931;rs35154152;rs7528026;rs41264931:rs79380792;rs61811895:rs61811895:rs35154152:rs79380792:rs7528026:rs35154152;rs79380792:rs7528026	2
ENSG00000163346	57326	PBXIP1	1	154916552	154928599	-1	protein_coding	Yes	Yes	Yes	5.79844e-07	0.443723	10	18.73	59	5.513e-85	0	eQTLcatalogue/Alasoo_2018_ge_macrophage_naive:eQTLcatalogue/Fairfax_2014_naive:eQTLcatalogue/TwinsUK_ge_fat:eQTLcatalogue/TwinsUK_ge_skin:eQTLGen_cis_eQTLs:BIOSQTL/BIOS_eQTL_geneLevel:CMC_SVA_cis:GTEx/v8/Adipose_Subcutaneous:GTEx/v8/Adipose_Visceral_Omentum:GTEx/v8/Artery_Tibial:GTEx/v8/Breast_Mammary_Tissue:GTEx/v8/Esophagus_Mucosa:GTEx/v8/Heart_Atrial_Appendage:GTEx/v8/Nerve_Tibial:GTEx/v8/Cells_Cultured_fibroblasts:GTEx/v8/Skin_Not_Sun_Exposed_Suprapubic:GTEx/v8/Thyroid	+	Promoter_anchored_loops:Left_Ventricle:Spleen:IMR90:Mesenchymal_Stem_Cell:Trophoblast-like_Cell	7.73244e-20	rs41264931;rs79380792;rs61811895;rs35154152;rs7528026;rs35154152:rs79380792:rs79380792;rs61811895:rs61811895:rs7528026:rs35154152;rs79380792:rs35154152;rs61811895:rs7528026;rs61811895:rs41264931:rs41264931	2
ENSG00000163348	90780	PYGO2	1	154929502	154936329	-1	protein_coding	Yes	Yes	Yes	0.923104	-0.525258	2	18.73	63	3.08351e-10	9.00082e-07	PsychENCODE_eQTLs:BIOSQTL/BIOS_eQTL_geneLevel:CMC_NoSVA_cis:GTEx/v8/Adipose_Subcutaneous:GTEx/v8/Artery_Tibial:GTEx/v8/Brain_Substantia_nigra:GTEx/v8/Breast_Mammary_Tissue:GTEx/v8/Nerve_Tibial:GTEx/v8/Skin_Not_Sun_Exposed_Suprapubic:GTEx/v8/Skin_Sun_Exposed_Lower_leg:GTEx/v8/Thyroid:GTEx/v8/Uterus	+	Promoter_anchored_loops:Adult_Cortex:Fetal_Cortex:Left_Ventricle:Spleen:IMR90:Mesenchymal_Stem_Cell:Trophoblast-like_Cell	2.68339e-12	rs61811895;rs41264931;rs79380792;rs35154152;rs61811895:rs41264931:rs79380792:rs79380792;rs61811895:rs7528026;rs61811895:rs35154152:rs7528026:rs41264931;rs61811895:rs35154152;rs79380792:rs35154152;rs41264931:rs35154152	2
ENSG00000160691	6464	SHC1	1	154934774	154946871	-1	protein_coding	Yes	Yes	Yes	0.341635	-1.17573	3	18.73	33	5.6165e-23	0	eQTLGen_cis_eQTLs:BIOSQTL/BIOS_eQTL_geneLevel:CMC_NoSVA_cis	+	Promoter_anchored_loops:Left_Ventricle:Spleen:IMR90:Mesenchymal_Stem_Cell:Trophoblast-like_Cell	6.51354e-09	rs41264931;rs79380792;rs61811895;rs61811895:rs41264931:rs79380792;rs61811895:rs35154152:rs7528026;rs61811895:rs79380792:rs7528026:rs41264931;rs61811895:rs35154152	2
ENSG00000173207	1163	CKS1B	1	154947129	154951725	1	protein_coding	Yes	Yes	Yes	0.723281	-0.667052	3	13.76	1	4.88984e-06	0.0244492	eQTLcatalogue/BLUEPRINT_ge_T-cell	NA	Promoter_anchored_loops:Left_Ventricle:Spleen:IMR90:Mesenchymal_Stem_Cell:Trophoblast-like_Cell	6.51354e-09	rs79380792;rs61811895;rs41264931;rs7528026;rs61811895:rs41264931:rs79380792;rs61811895:rs35154152:rs7528026;rs61811895:rs79380792:rs7528026:rs41264931;rs61811895:rs35154152	2
ENSG00000160688	80308	FLAD1	1	154955814	154965587	1	protein_coding	Yes	Yes	Yes	0.0917935	-0.3421	4	13.76	1	2.61985e-05	0.0411611	GTEx/v8/Stomach	NA	Promoter_anchored_loops:Adult_Cortex:Fetal_Cortex:Left_Ventricle:Spleen:IMR90:Mesenchymal_Stem_Cell:Trophoblast-like_Cell	2.68339e-12	rs79380792;rs61811895;rs41264931;rs7528026;rs61811895:rs7528026:rs35154152:rs79380792:rs41264931:rs61811895:rs41264931;rs61811895:rs35154152;rs79380792:rs35154152;rs41264931:rs74964948:rs35154152;rs61811895:rs7528026	2
ENSG00000160685	51043	ZBTB7B	1	154975127	154990998	1	protein_coding	Yes	Yes	Yes	0.837393	NA	14	20.3	44	4.6952e-20	0	eQTLcatalogue/TwinsUK_ge_skin:eQTLGen_cis_eQTLs:BIOSQTL/BIOS_eQTL_geneLevel:GTEx/v8/Adipose_Subcutaneous:GTEx/v8/Adipose_Visceral_Omentum:GTEx/v8/Whole_Blood:GTEx/v8/Artery_Aorta:GTEx/v8/Artery_Tibial:GTEx/v8/Esophagus_Mucosa:GTEx/v8/Esophagus_Muscularis:GTEx/v8/Heart_Left_Ventricle:GTEx/v8/Lung:GTEx/v8/Muscle_Skeletal:GTEx/v8/Nerve_Tibial:GTEx/v8/Cells_Cultured_fibroblasts:GTEx/v8/Skin_Not_Sun_Exposed_Suprapubic:GTEx/v8/Skin_Sun_Exposed_Lower_leg	+	Promoter_anchored_loops:Left_Ventricle:Spleen:GM12878:IMR90:Mesenchymal_Stem_Cell:Mesendoderm:Trophoblast-like_Cell:hESC	1.60639e-09	rs79380792;rs61811895;rs35154152;rs61811895:rs41264931:rs79380792;rs61811895:rs79380792:rs35154152:rs7528026;rs61811895:rs7528026:rs41264931;rs61811895:rs35154152	2
ENSG00000163354	127579	DCST2	1	154990996	155006257	-1	protein_coding	Yes	Yes	Yes	1.45882e-09	0.250201	20	20.3	63	5.5426e-27	3.16449e-21	EyeGEx:eQTLcatalogue/BLUEPRINT_ge_monocyte:eQTLcatalogue/BrainSeq_ge_brain:eQTLcatalogue/TwinsUK_ge_fat:PsychENCODE_eQTLs:BIOSQTL/BIOS_eQTL_geneLevel:GTEx/v8/Adipose_Subcutaneous:GTEx/v8/Adipose_Visceral_Omentum:GTEx/v8/Artery_Aorta:GTEx/v8/Artery_Tibial:GTEx/v8/Brain_Anterior_cingulate_cortex_BA24:GTEx/v8/Brain_Caudate_basal_ganglia:GTEx/v8/Brain_Cerebellar_Hemisphere:GTEx/v8/Brain_Cerebellum:GTEx/v8/Brain_Cortex:GTEx/v8/Brain_Frontal_Cortex_BA9:GTEx/v8/Brain_Hippocampus:GTEx/v8/Brain_Hypothalamus:GTEx/v8/Brain_Nucleus_accumbens_basal_ganglia:GTEx/v8/Brain_Putamen_basal_ganglia:GTEx/v8/Brain_Spinal_cord_cervical_c-1:GTEx/v8/Brain_Substantia_nigra:GTEx/v8/Colon_Sigmoid:GTEx/v8/Esophagus_Gastroesophageal_Junction:GTEx/v8/Esophagus_Muscularis:GTEx/v8/Heart_Atrial_Appendage:GTEx/v8/Heart_Left_Ventricle:GTEx/v8/Muscle_Skeletal:GTEx/v8/Nerve_Tibial:GTEx/v8/Pituitary:GTEx/v8/Skin_Not_Sun_Exposed_Suprapubic:GTEx/v8/Skin_Sun_Exposed_Lower_leg:GTEx/v8/Spleen:GTEx/v8/Thyroid	+	Promoter_anchored_loops:Spleen:GM12878:IMR90:Mesenchymal_Stem_Cell:Mesendoderm:Trophoblast-like_Cell	1.60639e-09	rs79380792;rs61811895;rs7528026;rs41264931;rs35154152;rs61811895:rs61811895:rs35154152:rs74964948:rs79380792:rs41264931:rs35154152;rs79380792:rs7528026:rs7528026	2
ENSG00000163357	149095	DCST1	1	155006300	155023406	1	protein_coding	Yes	Yes	Yes	3.88696e-15	NA	25	19.89	45	2.26693e-14	0	EyeGEx:eQTLcatalogue/TwinsUK_ge_fat:BIOSQTL/BIOS_eQTL_geneLevel:GTEx/v8/Brain_Cerebellar_Hemisphere:GTEx/v8/Brain_Cerebellum:GTEx/v8/Testis	-	Promoter_anchored_loops:Spleen:GM12878:IMR90:Mesenchymal_Stem_Cell:Mesendoderm:Trophoblast-like_Cell	1.60639e-09	rs79380792;rs61811895;rs7528026;rs41264931;rs35154152;rs61811895:rs61811895:rs35154152:rs74964948:rs79380792:rs41264931:rs35154152;rs79380792:rs7528026:rs7528026	2
ENSG00000143537	8751	ADAM15	1	155023042	155035252	1	protein_coding	Yes	Yes	Yes	1.07719e-11	NA	27	19.89	551	3.2717e-310	0	EyeGEx:eQTLcatalogue/Alasoo_2018_ge_macrophage_IFNg:eQTLcatalogue/Alasoo_2018_ge_macrophage_naive:eQTLcatalogue/BLUEPRINT_ge_monocyte:eQTLcatalogue/BrainSeq_ge_brain:eQTLcatalogue/CEDAR_B-cell_CD19:eQTLcatalogue/CEDAR_monocyte_CD14:eQTLcatalogue/CEDAR_platelet:eQTLcatalogue/CEDAR_T-cell_CD4:eQTLcatalogue/CEDAR_T-cell_CD8:eQTLcatalogue/Fairfax_2012_B-cell_CD19:eQTLcatalogue/Fairfax_2014_IFN24:eQTLcatalogue/Fairfax_2014_LPS24:eQTLcatalogue/Fairfax_2014_LPS2:eQTLcatalogue/Fairfax_2014_naive:eQTLcatalogue/GENCORD_ge_LCL:eQTLcatalogue/GENCORD_ge_T-cell:eQTLcatalogue/GEUVADIS_ge_LCL:eQTLcatalogue/HipSci_ge_iPSC:eQTLcatalogue/Lepik_2017_ge_blood:eQTLcatalogue/Naranbhai_2015_neutrophil_CD16:eQTLcatalogue/Nedelec_2016_ge_macrophage_Listeria:eQTLcatalogue/Nedelec_2016_ge_macrophage_naive:eQTLcatalogue/Nedelec_2016_ge_macrophage_Salmonella:eQTLcatalogue/Quach_2016_ge_monocyte_IAV:eQTLcatalogue/Quach_2016_ge_monocyte_LPS:eQTLcatalogue/Quach_2016_ge_monocyte_naive:eQTLcatalogue/Quach_2016_ge_monocyte_Pam3CSK4:eQTLcatalogue/Schwartzentruber_2018_ge_sensory_neuron:eQTLcatalogue/TwinsUK_ge_blood:eQTLcatalogue/TwinsUK_ge_fat:eQTLcatalogue/TwinsUK_ge_LCL:eQTLcatalogue/TwinsUK_ge_skin:PsychENCODE_eQTLs:DICE/Monocyte_classical:eQTLGen_cis_eQTLs:BIOSQTL/BIOS_eQTL_geneLevel:xQTLServer_eQTLs:CMC_SVA_cis:CMC_NoSVA_cis:GTEx/v8/Adipose_Subcutaneous:GTEx/v8/Adipose_Visceral_Omentum:GTEx/v8/Cells_EBV-transformed_lymphocytes:GTEx/v8/Whole_Blood:GTEx/v8/Artery_Aorta:GTEx/v8/Brain_Anterior_cingulate_cortex_BA24:GTEx/v8/Brain_Caudate_basal_ganglia:GTEx/v8/Brain_Cerebellar_Hemisphere:GTEx/v8/Brain_Cerebellum:GTEx/v8/Brain_Cortex:GTEx/v8/Brain_Frontal_Cortex_BA9:GTEx/v8/Brain_Hippocampus:GTEx/v8/Brain_Nucleus_accumbens_basal_ganglia:GTEx/v8/Brain_Putamen_basal_ganglia:GTEx/v8/Brain_Spinal_cord_cervical_c-1:GTEx/v8/Colon_Transverse:GTEx/v8/Esophagus_Gastroesophageal_Junction:GTEx/v8/Esophagus_Mucosa:GTEx/v8/Esophagus_Muscularis:GTEx/v8/Heart_Atrial_Appendage:GTEx/v8/Heart_Left_Ventricle:GTEx/v8/Liver:GTEx/v8/Lung:GTEx/v8/Muscle_Skeletal:GTEx/v8/Nerve_Tibial:GTEx/v8/Pancreas:GTEx/v8/Pituitary:GTEx/v8/Cells_Cultured_fibroblasts:GTEx/v8/Skin_Not_Sun_Exposed_Suprapubic:GTEx/v8/Skin_Sun_Exposed_Lower_leg:GTEx/v8/Spleen:GTEx/v8/Stomach:GTEx/v8/Testis:GTEx/v8/Thyroid	-	Promoter_anchored_loops:Adult_Cortex:Fetal_Cortex:Spleen:GM12878:IMR90:Mesenchymal_Stem_Cell:Mesendoderm:Trophoblast-like_Cell	7.73244e-20	rs79380792;rs61811895;rs7528026;rs35154152;rs41264931;rs74964948;rs41264931:rs79380792;rs61811895:rs61811895:rs35154152:rs79380792:rs35154152;rs79380792:rs7528026:rs7528026	2
ENSG00000243364	1945	EFNA4	1	155036207	155042029	1	protein_coding	Yes	Yes	Yes	0.000252891	-0.595252	29	19.89	79	4.66515e-06	0.00868779	eQTLcatalogue/Alasoo_2018_ge_macrophage_IFNg_Salmonella:PsychENCODE_eQTLs:GTEx/v8/Brain_Cerebellar_Hemisphere:GTEx/v8/Nerve_Tibial:GTEx/v8/Pituitary:GTEx/v8/Skin_Not_Sun_Exposed_Suprapubic:GTEx/v8/Spleen:GTEx/v8/Thyroid	+	Adult_Cortex:Fetal_Cortex:Spleen:GM12878:IMR90:Mesenchymal_Stem_Cell:Mesendoderm:Trophoblast-like_Cell	2.68339e-12	rs35154152;rs79380792;rs7528026;rs41264931;rs61811895;rs79380792:rs61811895:rs7528026;rs61811895:rs41264931:rs79380792;rs61811895:rs35154152:rs35154152;rs79380792:rs7528026	2
ENSG00000143590	1944	EFNA3	1	155036224	155060014	1	protein_coding	Yes	Yes	Yes	0.180564	-0.355849	56	26.3	168	1.63785e-16	0	eQTLcatalogue/Alasoo_2018_ge_macrophage_IFNg_Salmonella:PsychENCODE_eQTLs:eQTLGen_cis_eQTLs:BIOSQTL/BIOS_eQTL_geneLevel:GTEx/v8/Artery_Aorta:GTEx/v8/Colon_Transverse:GTEx/v8/Esophagus_Mucosa:GTEx/v8/Heart_Atrial_Appendage:GTEx/v8/Thyroid	+	Adult_Cortex:Fetal_Cortex:Spleen:GM12878:IMR90:Mesenchymal_Stem_Cell:Mesendoderm:Trophoblast-like_Cell	7.73244e-20	rs35154152;rs79380792;rs7528026;rs41264931;rs61811895;rs79380792:rs61811895:rs7528026;rs61811895:rs41264931:rs79380792;rs61811895:rs35154152:rs35154152;rs79380792:rs7528026	2
ENSG00000251246	NA	NA	1	155036224	155059283	1	protein_coding	Yes	Yes	Yes	NA	-0.355849	56	26.3	89	1.63785e-16	0	BIOSQTL/BIOS_eQTL_geneLevel	-	Adult_Cortex:Fetal_Cortex:Spleen:GM12878:IMR90:Mesenchymal_Stem_Cell:Mesendoderm:Trophoblast-like_Cell	7.73244e-20	rs35154152;rs79380792;rs7528026;rs41264931;rs61811895;rs79380792:rs61811895:rs7528026;rs61811895:rs41264931:rs79380792;rs61811895:rs35154152:rs35154152;rs79380792:rs7528026	2
ENSG00000169242	1942	EFNA1	1	155099936	155107333	1	protein_coding	Yes	Yes	Yes	0.872063	0.409868	36	15.92	270	1.60178e-38	0	eQTLcatalogue/BrainSeq_ge_brain:eQTLcatalogue/CEDAR_T-cell_CD8:eQTLcatalogue/TwinsUK_ge_fat:eQTLcatalogue/TwinsUK_ge_skin:PsychENCODE_eQTLs:eQTLGen_cis_eQTLs:xQTLServer_eQTLs:CMC_SVA_cis:CMC_NoSVA_cis:GTEx/v8/Whole_Blood:GTEx/v8/Artery_Tibial:GTEx/v8/Brain_Caudate_basal_ganglia:GTEx/v8/Brain_Cerebellar_Hemisphere:GTEx/v8/Brain_Cerebellum:GTEx/v8/Brain_Cortex:GTEx/v8/Brain_Hippocampus:GTEx/v8/Brain_Hypothalamus:GTEx/v8/Brain_Nucleus_accumbens_basal_ganglia:GTEx/v8/Brain_Putamen_basal_ganglia:GTEx/v8/Brain_Spinal_cord_cervical_c-1:GTEx/v8/Esophagus_Mucosa:GTEx/v8/Esophagus_Muscularis:GTEx/v8/Heart_Atrial_Appendage:GTEx/v8/Heart_Left_Ventricle:GTEx/v8/Lung:GTEx/v8/Skin_Not_Sun_Exposed_Suprapubic:GTEx/v8/Skin_Sun_Exposed_Lower_leg:GTEx/v8/Thyroid	-	Promoter_anchored_loops:Adult_Cortex:Fetal_Cortex:Left_Ventricle:Liver:IMR90:Mesenchymal_Stem_Cell:Trophoblast-like_Cell	7.73244e-20	rs35154152;rs41264931;rs79380792;rs61811895;rs7528026;rs74964948;rs35154152:rs35154152;rs79380792:rs79380792:rs61811895:rs35154152;rs61811895:rs7528026:rs7528026;rs61811895:rs41264931:rs79380792;rs61811895:rs41264931;rs61811895:rs74964948:rs35154152;rs61811895:rs7528026;rs74964948:rs35154152	2
ENSG00000169241	55974	SLC50A1	1	155107820	155111329	1	protein_coding	Yes	Yes	Yes	0.13023	-0.609413	16	15.92	100	9.31579e-13	1.61756e-14	EyeGEx:eQTLcatalogue/Fairfax_2014_IFN24:eQTLcatalogue/HipSci_ge_iPSC:eQTLcatalogue/Quach_2016_ge_monocyte_Pam3CSK4:eQTLGen_cis_eQTLs:GTEx/v8/Esophagus_Mucosa:GTEx/v8/Cells_Cultured_fibroblasts	+	Promoter_anchored_loops:Adult_Cortex:Fetal_Cortex:Left_Ventricle:Liver:IMR90:Mesenchymal_Stem_Cell:Trophoblast-like_Cell	3.24475e-13	rs35154152;rs79380792;rs7528026;rs61811895;rs35154152:rs35154152;rs79380792:rs79380792:rs61811895:rs35154152;rs61811895:rs7528026:rs7528026;rs61811895:rs41264931:rs79380792;rs61811895:rs41264931;rs61811895:rs74964948:rs35154152;rs61811895:rs7528026;rs74964948:rs35154152;rs41264931	2
ENSG00000179085	54344	DPM3	1	155112367	155113071	-1	protein_coding	Yes	Yes	Yes	0.23347	0.0321111	12	15.26	93	1.0994e-22	0	EyeGEx:eQTLGen_cis_eQTLs	-	Promoter_anchored_loops:Adult_Cortex:Fetal_Cortex:Left_Ventricle:Liver:IMR90:Mesenchymal_Stem_Cell:Trophoblast-like_Cell	3.24475e-13	rs35154152;rs7528026;rs61811895;rs79380792;rs41264931;rs35154152:rs35154152;rs79380792:rs79380792:rs61811895:rs35154152;rs61811895:rs7528026:rs7528026;rs61811895:rs41264931:rs79380792;rs61811895:rs41264931;rs61811895:rs35154152;rs41264931:rs35154152;rs61811895:rs74964948:rs7528026;rs74964948	2
ENSG00000163463	200185	KRTCAP2	1	155141884	155145951	-1	protein_coding	Yes	Yes	Yes	0.0299705	-0.290244	34	12.24	236	2.6428e-16	0	eQTLcatalogue/Kasela_2017_T-cell_CD8:eQTLcatalogue/TwinsUK_ge_fat:eQTLGen_cis_eQTLs:BIOSQTL/BIOS_eQTL_geneLevel	-	Promoter_anchored_loops:Adult_Cortex	7.73244e-20	rs35154152;rs61811895;rs79380792;rs7528026;rs41264931:rs79380792:rs35154152;rs79380792:rs35154152:rs61811895:rs35154152;rs61811895:rs7528026:rs7528026;rs61811895:rs41264931	2
ENSG00000163462	80128	TRIM46	1	155145873	155157447	1	protein_coding	Yes	Yes	Yes	0.998652	-0.65669	41	21.2	206	2.1138e-19	0	eQTLcatalogue/Alasoo_2018_ge_macrophage_naive:eQTLcatalogue/GENCORD_ge_T-cell:DICE/B_cell_naive:eQTLGen_cis_eQTLs:BIOSQTL/BIOS_eQTL_geneLevel:GTEx/v8/Esophagus_Muscularis:GTEx/v8/Pituitary	-	Promoter_anchored_loops:Adult_Cortex	7.73244e-20	rs35154152;rs79380792;rs7528026;rs61811895;rs41264931;rs41264931:rs79380792:rs35154152;rs79380792:rs35154152:rs61811895:rs35154152;rs61811895:rs7528026:rs7528026;rs61811895:rs41264931	2
ENSG00000185499	4582	MUC1	1	155158300	155162707	-1	protein_coding	Yes	Yes	Yes	0.730965	NA	28	21.2	355	3.0239e-70	0	EyeGEx:eQTLcatalogue/CEDAR_ileum:eQTLcatalogue/CEDAR_rectum:eQTLcatalogue/CEDAR_T-cell_CD4:eQTLcatalogue/CEDAR_transverse_colon:eQTLcatalogue/Fairfax_2014_IFN24:eQTLcatalogue/GENCORD_ge_T-cell:eQTLcatalogue/Lepik_2017_ge_blood:eQTLcatalogue/Quach_2016_ge_monocyte_IAV:eQTLcatalogue/Quach_2016_ge_monocyte_naive:eQTLcatalogue/Quach_2016_ge_monocyte_R848:eQTLcatalogue/TwinsUK_ge_fat:eQTLcatalogue/TwinsUK_ge_LCL:PsychENCODE_eQTLs:eQTLGen_cis_eQTLs:BIOSQTL/BIOS_eQTL_geneLevel:GTEx/v8/Adipose_Subcutaneous:GTEx/v8/Adipose_Visceral_Omentum:GTEx/v8/Whole_Blood:GTEx/v8/Artery_Aorta:GTEx/v8/Artery_Tibial:GTEx/v8/Brain_Cerebellar_Hemisphere:GTEx/v8/Brain_Cortex:GTEx/v8/Colon_Sigmoid:GTEx/v8/Colon_Transverse:GTEx/v8/Esophagus_Gastroesophageal_Junction:GTEx/v8/Esophagus_Mucosa:GTEx/v8/Esophagus_Muscularis:GTEx/v8/Heart_Left_Ventricle:GTEx/v8/Muscle_Skeletal:GTEx/v8/Nerve_Tibial:GTEx/v8/Pancreas:GTEx/v8/Cells_Cultured_fibroblasts:GTEx/v8/Skin_Sun_Exposed_Lower_leg:GTEx/v8/Spleen:GTEx/v8/Testis	+	Promoter_anchored_loops:Mesenchymal_Stem_Cell	7.73244e-20	rs35154152;rs79380792;rs7528026;rs61811895;rs74964948;rs41264931;rs35154152:rs35154152;rs79380792:rs79380792:rs61811895:rs35154152;rs61811895:rs7528026:rs35154152	2
ENSG00000169231	7059	THBS3	1	155165379	155178842	-1	protein_coding	Yes	Yes	Yes	1.20601e-08	-0.314766	37	21.2	540	3.27167e-310	0	EyeGEx:eQTLcatalogue/BLUEPRINT_ge_monocyte:eQTLcatalogue/BLUEPRINT_ge_neutrophil:eQTLcatalogue/BLUEPRINT_ge_T-cell:eQTLcatalogue/BrainSeq_ge_brain:eQTLcatalogue/CEDAR_neutrophil_CD15:eQTLcatalogue/Fairfax_2012_B-cell_CD19:eQTLcatalogue/Fairfax_2014_IFN24:eQTLcatalogue/Fairfax_2014_LPS24:eQTLcatalogue/Fairfax_2014_LPS2:eQTLcatalogue/Fairfax_2014_naive:eQTLcatalogue/GENCORD_ge_LCL:eQTLcatalogue/GENCORD_ge_T-cell:eQTLcatalogue/GEUVADIS_ge_LCL:eQTLcatalogue/Kasela_2017_T-cell_CD4:eQTLcatalogue/Kasela_2017_T-cell_CD8:eQTLcatalogue/Lepik_2017_ge_blood:eQTLcatalogue/Nedelec_2016_ge_macrophage_Listeria:eQTLcatalogue/Nedelec_2016_ge_macrophage_Salmonella:eQTLcatalogue/Quach_2016_ge_monocyte_IAV:eQTLcatalogue/Quach_2016_ge_monocyte_LPS:eQTLcatalogue/Quach_2016_ge_monocyte_naive:eQTLcatalogue/Quach_2016_ge_monocyte_Pam3CSK4:eQTLcatalogue/Quach_2016_ge_monocyte_R848:eQTLcatalogue/TwinsUK_ge_blood:eQTLcatalogue/TwinsUK_ge_fat:eQTLcatalogue/TwinsUK_ge_LCL:eQTLcatalogue/TwinsUK_ge_skin:PsychENCODE_eQTLs:DICE/T_CD8_naive:DICE/Monocyte_classical:DICE/T_CD4_TFH:DICE/T_CD4_TH17:DICE/T_CD4_TH1_17:DICE/T_CD4_TH2:DICE/T_CD4_memory_TREG:DICE/T_CD4_naive_TREG:eQTLGen_cis_eQTLs:BIOSQTL/BIOS_eQTL_geneLevel:xQTLServer_eQTLs:CMC_SVA_cis:CMC_NoSVA_cis:GTEx/v8/Adipose_Subcutaneous:GTEx/v8/Adipose_Visceral_Omentum:GTEx/v8/Adrenal_Gland:GTEx/v8/Cells_EBV-transformed_lymphocytes:GTEx/v8/Whole_Blood:GTEx/v8/Brain_Amygdala:GTEx/v8/Brain_Anterior_cingulate_cortex_BA24:GTEx/v8/Brain_Caudate_basal_ganglia:GTEx/v8/Brain_Cerebellar_Hemisphere:GTEx/v8/Brain_Cerebellum:GTEx/v8/Brain_Cortex:GTEx/v8/Brain_Frontal_Cortex_BA9:GTEx/v8/Brain_Nucleus_accumbens_basal_ganglia:GTEx/v8/Brain_Putamen_basal_ganglia:GTEx/v8/Brain_Spinal_cord_cervical_c-1:GTEx/v8/Brain_Substantia_nigra:GTEx/v8/Breast_Mammary_Tissue:GTEx/v8/Colon_Sigmoid:GTEx/v8/Colon_Transverse:GTEx/v8/Esophagus_Gastroesophageal_Junction:GTEx/v8/Esophagus_Mucosa:GTEx/v8/Esophagus_Muscularis:GTEx/v8/Heart_Atrial_Appendage:GTEx/v8/Heart_Left_Ventricle:GTEx/v8/Liver:GTEx/v8/Lung:GTEx/v8/Muscle_Skeletal:GTEx/v8/Nerve_Tibial:GTEx/v8/Ovary:GTEx/v8/Pancreas:GTEx/v8/Pituitary:GTEx/v8/Prostate:GTEx/v8/Minor_Salivary_Gland:GTEx/v8/Cells_Cultured_fibroblasts:GTEx/v8/Skin_Not_Sun_Exposed_Suprapubic:GTEx/v8/Skin_Sun_Exposed_Lower_leg:GTEx/v8/Small_Intestine_Terminal_Ileum:GTEx/v8/Spleen:GTEx/v8/Stomach:GTEx/v8/Testis:GTEx/v8/Thyroid	+	Promoter_anchored_loops:Adult_Cortex:Fetal_Cortex:Mesenchymal_Stem_Cell	7.73244e-20	rs35154152;rs79380792;rs7528026;rs61811895;rs74964948;rs41264931;rs35154152:rs35154152;rs61811895:rs35154152;rs79380792:rs74964948:rs41264931:rs61811895:rs7528026:rs79380792	2
ENSG00000173171	4580	MTX1	1	155178490	155183615	1	protein_coding	Yes	Yes	Yes	0.198221	-0.480958	22	21.1	286	8.6603e-67	0	eQTLcatalogue/BLUEPRINT_ge_neutrophil:eQTLcatalogue/Lepik_2017_ge_blood:eQTLGen_cis_eQTLs:BIOSQTL/BIOS_eQTL_geneLevel:GTEx/v8/Whole_Blood:GTEx/v8/Brain_Caudate_basal_ganglia:GTEx/v8/Breast_Mammary_Tissue:GTEx/v8/Esophagus_Gastroesophageal_Junction:GTEx/v8/Cells_Cultured_fibroblasts	+	Promoter_anchored_loops:Adult_Cortex:Fetal_Cortex:Mesenchymal_Stem_Cell	7.73244e-20	rs35154152;rs79380792;rs7528026;rs61811895;rs41264931;rs35154152:rs35154152;rs61811895:rs35154152;rs79380792:rs74964948:rs41264931:rs61811895:rs7528026:rs79380792	2
ENSG00000177628	2629	GBA	1	155204243	155214490	-1	protein_coding	Yes	Yes	Yes	0.0340405	-0.785048	38	23.7	422	1.5718e-86	0	eQTLcatalogue/Alasoo_2018_ge_macrophage_naive:eQTLcatalogue/BLUEPRINT_ge_monocyte:eQTLcatalogue/BLUEPRINT_ge_neutrophil:eQTLcatalogue/CEDAR_neutrophil_CD15:eQTLcatalogue/CEDAR_T-cell_CD4:eQTLcatalogue/CEDAR_T-cell_CD8:eQTLcatalogue/Fairfax_2012_B-cell_CD19:eQTLcatalogue/GEUVADIS_ge_LCL:eQTLcatalogue/Kasela_2017_T-cell_CD4:eQTLcatalogue/TwinsUK_ge_LCL:eQTLcatalogue/TwinsUK_ge_skin:PsychENCODE_eQTLs:eQTLGen_cis_eQTLs:BIOSQTL/BIOS_eQTL_geneLevel:CMC_SVA_cis:BRAINEAC/TCTX:GTEx/v8/Adipose_Subcutaneous:GTEx/v8/Adipose_Visceral_Omentum:GTEx/v8/Whole_Blood:GTEx/v8/Artery_Aorta:GTEx/v8/Artery_Tibial:GTEx/v8/Brain_Cerebellum:GTEx/v8/Brain_Cortex:GTEx/v8/Brain_Nucleus_accumbens_basal_ganglia:GTEx/v8/Colon_Sigmoid:GTEx/v8/Colon_Transverse:GTEx/v8/Esophagus_Gastroesophageal_Junction:GTEx/v8/Esophagus_Mucosa:GTEx/v8/Esophagus_Muscularis:GTEx/v8/Heart_Atrial_Appendage:GTEx/v8/Heart_Left_Ventricle:GTEx/v8/Muscle_Skeletal:GTEx/v8/Nerve_Tibial:GTEx/v8/Pancreas:GTEx/v8/Pituitary:GTEx/v8/Minor_Salivary_Gland:GTEx/v8/Cells_Cultured_fibroblasts:GTEx/v8/Spleen:GTEx/v8/Testis:GTEx/v8/Thyroid	-	Promoter_anchored_loops:Adult_Cortex:Fetal_Cortex:IMR90:Mesenchymal_Stem_Cell	7.73244e-20	rs35154152;rs79380792;rs61811895;rs74964948;rs41264931;rs7528026;rs35154152:rs61811895:rs35154152;rs61811895:rs41264931:rs74964948:rs35154152;rs79380792:rs7528026:rs79380792:rs7528026	2
ENSG00000160767	10712	FAM189B	1	155216996	155225274	-1	protein_coding	Yes	Yes	Yes	0.000482815	-0.121568	28	21.4	289	2.52324e-39	0	eQTLcatalogue/CEDAR_B-cell_CD19:eQTLcatalogue/Fairfax_2012_B-cell_CD19:PsychENCODE_eQTLs:DICE/B_cell_naive:eQTLGen_cis_eQTLs:GTEx/v8/Adipose_Subcutaneous:GTEx/v8/Whole_Blood:GTEx/v8/Artery_Aorta:GTEx/v8/Artery_Tibial:GTEx/v8/Brain_Cortex:GTEx/v8/Colon_Sigmoid:GTEx/v8/Esophagus_Gastroesophageal_Junction:GTEx/v8/Esophagus_Muscularis:GTEx/v8/Heart_Atrial_Appendage:GTEx/v8/Nerve_Tibial:GTEx/v8/Spleen:GTEx/v8/Testis	+	Promoter_anchored_loops:IMR90:Mesenchymal_Stem_Cell	3.24475e-13	rs35154152;rs74964948;rs41264931;rs61811895;rs79380792;rs61811895:rs35154152:rs35154152;rs61811895:rs7528026:rs74964948:rs79380792:rs41264931	2
ENSG00000116521	10067	SCAMP3	1	155225770	155232221	-1	protein_coding	Yes	Yes	Yes	0.0128944	-0.249766	23	21.4	187	3.97486e-10	2.40841e-08	eQTLcatalogue/Nedelec_2016_ge_macrophage_Salmonella:eQTLcatalogue/Quach_2016_ge_monocyte_IAV:eQTLcatalogue/Quach_2016_ge_monocyte_naive:PsychENCODE_eQTLs:eQTLGen_cis_eQTLs:CMC_SVA_cis:GTEx/v8/Whole_Blood:GTEx/v8/Esophagus_Mucosa:GTEx/v8/Muscle_Skeletal:GTEx/v8/Testis	-	Promoter_anchored_loops:Adult_Cortex:Fetal_Cortex:IMR90:Mesenchymal_Stem_Cell	5.71893e-12	rs41264931;rs61811895;rs79380792;rs35154152;rs61811895:rs35154152;rs79380792:rs35154152:rs74964948:rs35154152;rs61811895:rs7528026:rs79380792:rs7528026;rs74964948:rs41264931	2
ENSG00000176444	1196	CLK2	1	155232659	155248282	-1	protein_coding	Yes	Yes	Yes	0.999953	NA	13	21.4	3	8.1274e-06	0.0230659	eQTLGen_cis_eQTLs	+	Promoter_anchored_loops:Adult_Cortex:Fetal_Cortex:Aorta:GM12878:IMR90:Mesenchymal_Stem_Cell:Mesendoderm:Trophoblast-like_Cell	5.71893e-12	rs61811895;rs79380792;rs35154152;rs74964948;rs41264931;rs61811895:rs79380792:rs35154152:rs35154152;rs61811895:rs41264931:rs7528026:rs7528026;rs74964948:rs74964948	2
ENSG00000143630	57657	HCN3	1	155247374	155259639	1	protein_coding	Yes	Yes	Yes	0.0150934	0.374943	15	12.34	297	3.86151e-70	0	eQTLcatalogue/TwinsUK_ge_skin:PsychENCODE_eQTLs:DICE/Monocyte_non_classical:eQTLGen_cis_eQTLs:BIOSQTL/BIOS_eQTL_geneLevel:CMC_SVA_cis:GTEx/v8/Adipose_Subcutaneous:GTEx/v8/Artery_Tibial:GTEx/v8/Brain_Caudate_basal_ganglia:GTEx/v8/Brain_Cerebellum:GTEx/v8/Colon_Sigmoid:GTEx/v8/Muscle_Skeletal:GTEx/v8/Nerve_Tibial:GTEx/v8/Cells_Cultured_fibroblasts:GTEx/v8/Skin_Not_Sun_Exposed_Suprapubic:GTEx/v8/Skin_Sun_Exposed_Lower_leg:GTEx/v8/Thyroid	-	Promoter_anchored_loops:Adult_Cortex:Fetal_Cortex:Aorta:GM12878:IMR90:Mesenchymal_Stem_Cell:Mesendoderm:Trophoblast-like_Cell	7.73244e-20	rs61811895;rs74964948;rs41264931;rs35154152;rs79380792;rs61811895:rs79380792:rs35154152:rs35154152;rs61811895:rs41264931:rs7528026:rs7528026;rs74964948:rs74964948	2
ENSG00000143627	5313	PKLR	1	155259630	155271225	-1	protein_coding	Yes	Yes	Yes	1.0002e-05	0.0591956	22	12.34	182	8.21929e-36	2.27884e-29	BIOSQTL/BIOS_eQTL_geneLevel:GTEx/v8/Nerve_Tibial:GTEx/v8/Skin_Not_Sun_Exposed_Suprapubic:GTEx/v8/Thyroid	-	Promoter_anchored_loops:Adult_Cortex:Fetal_Cortex:Aorta:GM12878:IMR90:Mesenchymal_Stem_Cell:Mesendoderm:Trophoblast-like_Cell	5.71893e-12	rs61811895;rs74964948;rs41264931;rs35154152;rs79380792;rs61811895:rs35154152;rs79380792:rs35154152:rs74964948:rs41264931:rs35154152;rs61811895:rs7528026:rs79380792:rs7528026	2
ENSG00000160752	2224	FDPS	1	155278539	155290457	1	protein_coding	Yes	Yes	Yes	0.00175128	-0.551398	22	17.53	310	2.00707e-41	0	EyeGEx:eQTLcatalogue/Fairfax_2014_LPS24:eQTLcatalogue/GENCORD_ge_T-cell:eQTLcatalogue/Lepik_2017_ge_blood:PsychENCODE_eQTLs:eQTLGen_cis_eQTLs:BIOSQTL/BIOS_eQTL_geneLevel:GTEx/v8/Adipose_Subcutaneous:GTEx/v8/Adipose_Visceral_Omentum:GTEx/v8/Skin_Sun_Exposed_Lower_leg:GTEx/v8/Spleen:GTEx/v8/Thyroid	-	Promoter_anchored_loops:Adult_Cortex:Fetal_Cortex:Aorta:GM12878:IMR90:Mesenchymal_Stem_Cell:Mesendoderm:Trophoblast-like_Cell	7.73244e-20	rs61811895;rs35154152;rs74964948;rs7528026;rs79380792;rs41264931;rs61811895:rs35154152;rs79380792:rs35154152:rs74964948:rs41264931:rs35154152;rs61811895:rs7528026:rs79380792:rs7528026	2
ENSG00000160753	23623	RUSC1	1	155290687	155300905	1	protein_coding	Yes	Yes	Yes	0.949429	-0.575598	16	17.53	134	9.5999e-09	7.87477e-06	EyeGEx:GTEx/v8/Esophagus_Gastroesophageal_Junction:GTEx/v8/Esophagus_Mucosa:GTEx/v8/Nerve_Tibial	-	EP_links_oneway:Promoter_anchored_loops:EP_correlation_cell_type_oneway:Adult_Cortex:Aorta:Dorsolateral_Prefrontal_Cortex:Hippocampus:Left_Ventricle:Liver:Lung:Right_Ventricle:Spleen:GM12878:IMR90:Mesenchymal_Stem_Cell:Mesendoderm:Trophoblast-like_Cell:hESC	3.76485e-13	rs74964948;rs61811895;rs35154152;rs7528026;rs41264931;rs79380792;rs35154152:rs35154152;rs79380792:rs79380792:rs61811895:rs35154152;rs61811895:rs74964948:rs41264931:rs7528026:rs7528026	2
ENSG00000116539	55870	ASH1L	1	155305059	155532598	-1	protein_coding	Yes	Yes	Yes	1	-0.51503	108	16.53	142	5.56953e-10	2.72212e-06	eQTLcatalogue/Fairfax_2014_LPS24:DICE/T_CD4_naive_TREG:GTEx/v8/Adipose_Subcutaneous:GTEx/v8/Adipose_Visceral_Omentum:GTEx/v8/Breast_Mammary_Tissue	+	Promoter_anchored_loops:IMR90	3.24475e-13	rs35154152;rs61811895;rs41264931;rs79380792;rs7528026;rs74964948;rs61811895:rs74964948:rs41264931:rs35154152;rs61811895:rs35154152:rs7528026:rs79380792	2
ENSG00000125459	55154	MSTO1	1	155579979	155718153	1	protein_coding	Yes	Yes	Yes	0.0418045	-0.606608	79	17.48	247	3.45257e-25	0	EyeGEx:eQTLcatalogue/BLUEPRINT_ge_T-cell:eQTLcatalogue/Quach_2016_ge_monocyte_IAV:eQTLGen_cis_eQTLs:BIOSQTL/BIOS_eQTL_geneLevel:GTEx/v8/Artery_Aorta:GTEx/v8/Artery_Tibial:GTEx/v8/Brain_Cerebellar_Hemisphere:GTEx/v8/Brain_Cerebellum:GTEx/v8/Breast_Mammary_Tissue:GTEx/v8/Nerve_Tibial:GTEx/v8/Thyroid	+	EP_links_oneway:Promoter_anchored_loops:GM12878:IMR90:Mesenchymal_Stem_Cell	9.73052e-20	rs35154152;rs41264931;rs61811895;rs7528026;rs79380792;rs74964948;rs35154152:rs35154152;rs79380792:rs7528026;rs61811895:rs74964948:rs41264931:rs61811895:rs79380792:rs35154152;rs61811895:rs7528026	2
ENSG00000163374	55249	YY1AP1	1	155629237	155658791	-1	protein_coding	Yes	Yes	Yes	0.000145221	0.0404123	32	13.94	370	1.0526e-82	0	EyeGEx:eQTLcatalogue/Alasoo_2018_ge_macrophage_IFNg_Salmonella:eQTLcatalogue/Alasoo_2018_ge_macrophage_Salmonella:eQTLcatalogue/BLUEPRINT_ge_monocyte:eQTLcatalogue/BLUEPRINT_ge_neutrophil:eQTLcatalogue/BLUEPRINT_ge_T-cell:eQTLcatalogue/BrainSeq_ge_brain:eQTLcatalogue/Fairfax_2014_naive:eQTLcatalogue/Kasela_2017_T-cell_CD8:eQTLcatalogue/Lepik_2017_ge_blood:eQTLcatalogue/Quach_2016_ge_monocyte_IAV:eQTLcatalogue/Quach_2016_ge_monocyte_naive:PsychENCODE_eQTLs:eQTLGen_cis_eQTLs:BIOSQTL/BIOS_eQTL_geneLevel:CMC_SVA_cis:CMC_NoSVA_cis:GTEx/v8/Artery_Aorta:GTEx/v8/Esophagus_Mucosa:GTEx/v8/Cells_Cultured_fibroblasts:GTEx/v8/Testis	-	Promoter_anchored_loops:EP_correlation_cell_type_oneway:Mesenchymal_Stem_Cell	3.24475e-13	rs35154152;rs61811895;rs74964948;rs79380792;rs41264931;rs61811895:rs7528026;rs61811895:rs41264931:rs35154152;rs79380792:rs35154152:rs35154152;rs61811895:rs61811895:rs79380792:rs74964948:rs7528026	2
ENSG00000132676	7818	DAP3	1	155657751	155708801	1	protein_coding	Yes	Yes	Yes	1.90763e-05	0.00156748	35	17.48	369	2.9272e-119	0	EyeGEx:eQTLcatalogue/Alasoo_2018_ge_macrophage_IFNg:eQTLcatalogue/BLUEPRINT_ge_monocyte:eQTLcatalogue/CEDAR_B-cell_CD19:eQTLcatalogue/Fairfax_2014_naive:eQTLcatalogue/Quach_2016_ge_monocyte_R848:eQTLcatalogue/TwinsUK_ge_fat:PsychENCODE_eQTLs:eQTLGen_cis_eQTLs:BIOSQTL/BIOS_eQTL_geneLevel:GTEx/v8/Whole_Blood:GTEx/v8/Brain_Caudate_basal_ganglia:GTEx/v8/Brain_Cerebellar_Hemisphere:GTEx/v8/Esophagus_Mucosa:GTEx/v8/Heart_Left_Ventricle:GTEx/v8/Lung:GTEx/v8/Muscle_Skeletal:GTEx/v8/Cells_Cultured_fibroblasts:GTEx/v8/Thyroid:GTEx/v8/Vagina	-	Promoter_anchored_loops:Mesenchymal_Stem_Cell	3.24475e-13	rs35154152;rs74964948;rs61811895;rs79380792;rs7528026;rs41264931;rs61811895:rs7528026;rs61811895:rs41264931:rs35154152;rs79380792:rs35154152:rs35154152;rs61811895:rs61811895:rs79380792:rs74964948:rs7528026	2
ENSG00000116580	54856	GON4L	1	155719508	155829191	-1	protein_coding	Yes	Yes	Yes	0.999999	-0.637168	38	17.48	100	9.27942e-09	1.76637e-05	EyeGEx:eQTLcatalogue/Alasoo_2018_ge_macrophage_IFNg_Salmonella:BIOSQTL/BIOS_eQTL_geneLevel:GTEx/v8/Liver:GTEx/v8/Pancreas	-	Promoter_anchored_loops:Adult_Cortex:Fetal_Cortex:Liver:IMR90:Mesenchymal_Stem_Cell	4.19535e-12	rs35154152;rs61811895;rs79380792;rs41264931;rs7528026;rs74964948;rs61811895:rs79380792:rs35154152:rs35154152;rs61811895:rs41264931:rs74964948:rs7528026:rs7528026;rs74964948:rs35154152	2
ENSG00000132718	23208	SYT11	1	155829300	155854990	1	protein_coding	Yes	Yes	Yes	0.80174	-1.92443	9	9.269	343	5.8721e-89	0	eQTLcatalogue/Quach_2016_ge_monocyte_IAV:eQTLcatalogue/Quach_2016_ge_monocyte_LPS:eQTLcatalogue/Quach_2016_ge_monocyte_Pam3CSK4:eQTLGen_cis_eQTLs:BIOSQTL/BIOS_eQTL_geneLevel:CMC_SVA_cis:GTEx/v8/Adipose_Subcutaneous:GTEx/v8/Adipose_Visceral_Omentum:GTEx/v8/Whole_Blood:GTEx/v8/Artery_Tibial:GTEx/v8/Esophagus_Muscularis:GTEx/v8/Cells_Cultured_fibroblasts	-	Promoter_anchored_loops:Adult_Cortex:Fetal_Cortex:Liver:IMR90:Mesenchymal_Stem_Cell	7.73244e-20	rs35154152;rs7528026;rs74964948;rs41264931;rs61811895;rs79380792;rs61811895:rs79380792:rs35154152:rs35154152;rs61811895:rs41264931:rs74964948:rs7528026:rs7528026;rs74964948:rs35154152	2
ENSG00000143622	6016	RIT1	1	155867599	155881195	-1	protein_coding	Yes	Yes	Yes	0.66681	-0.183928	3	0.995	394	2.5439e-102	0	EyeGEx:eQTLcatalogue/BLUEPRINT_ge_T-cell:eQTLcatalogue/CEDAR_T-cell_CD4:eQTLcatalogue/Fairfax_2014_IFN24:eQTLcatalogue/HipSci_ge_iPSC:eQTLcatalogue/Quach_2016_ge_monocyte_LPS:eQTLcatalogue/Quach_2016_ge_monocyte_Pam3CSK4:eQTLcatalogue/Quach_2016_ge_monocyte_R848:eQTLcatalogue/TwinsUK_ge_fat:eQTLcatalogue/TwinsUK_ge_skin:PsychENCODE_eQTLs:eQTLGen_cis_eQTLs:BIOSQTL/BIOS_eQTL_geneLevel:CMC_SVA_cis:CMC_NoSVA_cis:GTEx/v8/Adipose_Subcutaneous:GTEx/v8/Adipose_Visceral_Omentum:GTEx/v8/Adrenal_Gland:GTEx/v8/Artery_Aorta:GTEx/v8/Artery_Tibial:GTEx/v8/Brain_Cerebellar_Hemisphere:GTEx/v8/Brain_Cerebellum:GTEx/v8/Brain_Cortex:GTEx/v8/Breast_Mammary_Tissue:GTEx/v8/Colon_Sigmoid:GTEx/v8/Colon_Transverse:GTEx/v8/Esophagus_Mucosa:GTEx/v8/Esophagus_Muscularis:GTEx/v8/Heart_Atrial_Appendage:GTEx/v8/Heart_Left_Ventricle:GTEx/v8/Liver:GTEx/v8/Lung:GTEx/v8/Muscle_Skeletal:GTEx/v8/Nerve_Tibial:GTEx/v8/Pancreas:GTEx/v8/Pituitary:GTEx/v8/Prostate:GTEx/v8/Minor_Salivary_Gland:GTEx/v8/Cells_Cultured_fibroblasts:GTEx/v8/Skin_Not_Sun_Exposed_Suprapubic:GTEx/v8/Skin_Sun_Exposed_Lower_leg:GTEx/v8/Stomach:GTEx/v8/Thyroid	-	Promoter_anchored_loops:Adult_Cortex:Fetal_Cortex:Left_Ventricle:GM12878:IMR90:Mesenchymal_Stem_Cell:Trophoblast-like_Cell:hESC	3.24475e-13	rs35154152;rs79380792;rs61811895;rs41264931;rs7528026;rs74964948;rs61811895:rs79380792:rs35154152:rs74964948:rs41264931:rs35154152;rs61811895:rs7528026:rs7528026;rs74964948:rs35154152	2
ENSG00000132680	22889	KIAA0907	1	155882834	155904191	-1	protein_coding	Yes	Yes	Yes	0.997114	-0.510403	2	0.995	1	5.27994e-05	0.0214715	GTEx/v8/Small_Intestine_Terminal_Ileum	-	Promoter_anchored_loops:Adult_Cortex:Left_Ventricle:GM12878:IMR90:Mesenchymal_Stem_Cell:Trophoblast-like_Cell:hESC	5.71893e-12	rs79380792;rs35154152;rs35154152:rs35154152;rs61811895:rs61811895:rs79380792:rs7528026;rs74964948:rs74964948:rs7528026:rs41264931:rs35154152	2
ENSG00000116584	9181	ARHGEF2	1	155916630	155976861	-1	protein_coding	Yes	Yes	Yes	0.999993	-0.492254	13	17.1	119	1.10854e-11	0	eQTLcatalogue/Fairfax_2014_LPS24:PsychENCODE_eQTLs:BIOSQTL/BIOS_eQTL_geneLevel:BRAINEAC/WHMT:GTEx/v8/Esophagus_Mucosa	-	Promoter_anchored_loops:IMR90:Mesenchymal_Stem_Cell	5.03985e-10	rs35154152;rs79380792;rs7528026;rs74964948;rs61811895;rs41264931;rs61811895:rs35154152;rs79380792:rs35154152:rs7528026;rs74964948:rs41264931	2
ENSG00000163479	6746	SSR2	1	155978839	155990750	-1	protein_coding	Yes	Yes	Yes	0.822109	-0.380458	7	9.694	36	2.52861e-07	1.09853e-05	eQTLcatalogue/Alasoo_2018_ge_macrophage_IFNg:eQTLcatalogue/Alasoo_2018_ge_macrophage_naive:eQTLcatalogue/Alasoo_2018_ge_macrophage_Salmonella:eQTLcatalogue/Fairfax_2014_LPS24:eQTLcatalogue/HipSci_ge_iPSC:eQTLcatalogue/Quach_2016_ge_monocyte_naive:CMC_SVA_cis:GTEx/v8/Artery_Tibial	-	Promoter_anchored_loops:IMR90:Mesenchymal_Stem_Cell	5.29224e-10	rs35154152;rs7528026;rs74964948;rs41264931;rs79380792;rs61811895:rs35154152:rs41264931:rs61811895	2
ENSG00000160803	56893	UBQLN4	1	156005092	156023585	-1	protein_coding	Yes	Yes	Yes	0.997522	-0.671923	2	0.293	227	1.3541e-41	0	eQTLcatalogue/Alasoo_2018_ge_macrophage_IFNg_Salmonella:eQTLcatalogue/Nedelec_2016_ge_macrophage_Salmonella:PsychENCODE_eQTLs:eQTLGen_cis_eQTLs:GTEx/v8/Adrenal_Gland:GTEx/v8/Brain_Caudate_basal_ganglia:GTEx/v8/Brain_Cerebellar_Hemisphere:GTEx/v8/Brain_Hypothalamus:GTEx/v8/Cells_Cultured_fibroblasts:GTEx/v8/Thyroid	+	Promoter_anchored_loops:Adult_Cortex:Fetal_Cortex:IMR90:Mesenchymal_Stem_Cell	2.68339e-12	rs41264931;rs35154152;rs61811895;rs74964948;rs7528026;rs79380792;rs74964948:rs41264931:rs61811895:rs35154152:rs35154152;rs61811895:rs7528026:rs7528026	2
ENSG00000116586	28956	LAMTOR2	1	156024543	156028301	1	protein_coding	Yes	Yes	Yes	0.481086	-0.350911	1	0.266	24	8.5577e-07	0.00270502	eQTLcatalogue/Fairfax_2014_naive:eQTLGen_cis_eQTLs:GTEx/v8/Brain_Cerebellum	+	Promoter_anchored_loops:Adult_Cortex:Fetal_Cortex:IMR90:Mesenchymal_Stem_Cell	5.29224e-10	rs35154152;rs41264931;rs74964948;rs74964948:rs41264931:rs61811895:rs35154152:rs35154152;rs61811895:rs7528026:rs7528026	2
ENSG00000132698	57111	RAB25	1	156030951	156040295	1	protein_coding	Yes	Yes	Yes	9.31079e-06	-0.280558	4	8.173	162	3.2639e-14	0	eQTLcatalogue/Fairfax_2012_B-cell_CD19:PsychENCODE_eQTLs:eQTLGen_cis_eQTLs:GTEx/v8/Thyroid	-	Promoter_anchored_loops:Adult_Cortex:Fetal_Cortex:IMR90:Mesenchymal_Stem_Cell	5.71893e-12	rs35154152;rs74964948;rs41264931;rs79380792;rs61811895;rs35154152:rs74964948:rs41264931:rs61811895:rs35154152;rs61811895:rs7528026:rs7528026	2
ENSG00000160789	4000	LMNA	1	156052364	156109880	1	protein_coding	Yes	Yes	Yes	0.993449	-0.15153	52	18.09	36	4.6996e-156	0	eQTLcatalogue/BLUEPRINT_ge_monocyte:eQTLcatalogue/CEDAR_monocyte_CD14:eQTLcatalogue/Fairfax_2014_naive:PsychENCODE_eQTLs:DICE/Monocyte_classical:eQTLGen_cis_eQTLs:BIOSQTL/BIOS_eQTL_geneLevel:GTEx/v8/Whole_Blood:GTEx/v8/Muscle_Skeletal	-	Promoter_anchored_loops	5.4375e-09	rs74964948;rs35154152;rs61811895;rs74964948:rs35154152	2
ENSG00000196189	64218	SEMA4A	1	156117157	156147543	1	protein_coding	Yes	Yes	Yes	0.615372	-0.205497	28	18.49	212	7.5591e-87	0	eQTLcatalogue/Fairfax_2014_naive:eQTLcatalogue/HipSci_ge_iPSC:eQTLcatalogue/Lepik_2017_ge_blood:eQTLGen_cis_eQTLs:eQTLGen_trans_eQTLs:BIOSQTL/BIOS_eQTL_geneLevel:GTEx/v8/Brain_Cerebellar_Hemisphere:GTEx/v8/Liver:GTEx/v8/Nerve_Tibial:GTEx/v8/Thyroid	+	Promoter_anchored_loops:GM12878:IMR90:Mesenchymal_Stem_Cell	7.73244e-20	rs74964948;rs35154152;rs41264931;rs61811895;rs7528026;rs79380792;rs12941811;rs35154152:rs61811895:rs7528026:rs41264931:rs7528026;rs74964948:rs74964948	2:21
ENSG00000160785	9673	SLC25A44	1	156163880	156182587	1	protein_coding	Yes	Yes	Yes	0.247811	0.0313417	11	15.52	44	2.85419e-14	8.69506e-17	eQTLcatalogue/Alasoo_2018_ge_macrophage_naive:PsychENCODE_eQTLs:eQTLGen_cis_eQTLs:BIOSQTL/BIOS_eQTL_geneLevel:GTEx/v8/Adipose_Subcutaneous:GTEx/v8/Artery_Aorta:GTEx/v8/Artery_Tibial:GTEx/v8/Esophagus_Muscularis:GTEx/v8/Muscle_Skeletal:GTEx/v8/Nerve_Tibial:GTEx/v8/Cells_Cultured_fibroblasts:GTEx/v8/Testis	+	Promoter_anchored_loops:Adult_Cortex:Fetal_Cortex:GM12878:IMR90:Mesenchymal_Stem_Cell	4.19535e-12	rs74964948;rs7528026;rs35154152;rs61811895;rs79380792;rs35154152:rs7528026:rs74964948:rs61811895:rs35154152;rs61811895:rs7528026	2
ENSG00000260238	100527963	PMF1-BGLAP	1	156182773	156213123	1	protein_coding	Yes	Yes	Yes	1.71367e-05	-0.193897	10	9.464	3	9.66138e-05	0.00817304	PsychENCODE_eQTLs	-	Promoter_anchored_loops:GM12878:IMR90:Mesenchymal_Stem_Cell	5.4375e-09	rs74964948;rs61811895;rs35154152;rs61811895:rs35154152:rs61811895:rs7528026:rs74964948	2
ENSG00000160783	100527963	PMF1	1	156182784	156212874	1	protein_coding	Yes	Yes	Yes	1.71367e-05	-0.116475	10	9.464	1	8.33255e-06	0.00962795	GTEx/v8/Lung	NA	Promoter_anchored_loops:GM12878:IMR90:Mesenchymal_Stem_Cell	5.4375e-09	rs74964948;rs41264931;rs35154152;rs61811895:rs35154152:rs61811895:rs7528026:rs74964948	2
ENSG00000242252	632	BGLAP	1	156211753	156213112	1	protein_coding	Yes	Yes	Yes	1.75722e-05	-0.0686447	4	1.209	4	4.63949e-05	5.69207e-14	GTEx/v8/Esophagus_Gastroesophageal_Junction:GTEx/v8/Esophagus_Muscularis:GTEx/v8/Thyroid	-	Promoter_anchored_loops:Adult_Cortex:Fetal_Cortex:IMR90:Mesenchymal_Stem_Cell:Mesendoderm:Trophoblast-like_Cell:hESC	4.20484e-08	rs74964948;rs79380792;rs35154152;rs35154152:rs35154152;rs61811895:rs61811895:rs74964948	2
ENSG00000160781	79957	PAQR6	1	156213206	156217881	-1	protein_coding	Yes	Yes	Yes	0.000721604	-0.290453	4	1.209	121	2.7606e-87	0	EyeGEx:eQTLcatalogue/Lepik_2017_ge_blood:eQTLGen_cis_eQTLs:BIOSQTL/BIOS_eQTL_geneLevel	-	Promoter_anchored_loops:Adult_Cortex:Fetal_Cortex:IMR90:Mesenchymal_Stem_Cell:Mesendoderm:Trophoblast-like_Cell:hESC	4.19535e-12	rs74964948;rs41264931;rs79380792;rs35154152;rs7528026;rs61811895;rs35154152:rs35154152;rs61811895:rs61811895:rs74964948	2
ENSG00000119866	53335	BCL11A	2	60678302	60780702	-1	protein_coding	Yes	Yes	Yes	0.829	-2.0339	90	21.9	77	8.6129e-14	0	eQTLGen_cis_eQTLs:eQTLGen_trans_eQTLs:BIOSQTL/BIOS_eQTL_geneLevel:GTEx/v8/Esophagus_Mucosa:GTEx/v8/Pancreas:GTEx/v8/Cells_Cultured_fibroblasts	+	EP_correlation_cell_type_oneway:Left_Ventricle:Spleen:GM12878:IMR90:Mesenchymal_Stem_Cell:Mesendoderm:Neural_Progenitor_Cell:Trophoblast-like_Cell:hESC	2.68254e-16	rs1123573;rs12941811	3:21
ENSG00000185219	353274	ZNF445	3	44481262	44519162	-1	protein_coding	Yes	Yes	Yes	0.996478	-1.77738	1	4.441	9	3.3337e-06	0.00303777	PsychENCODE_eQTLs:CMC_SVA_cis:GTEx/v8/Brain_Nucleus_accumbens_basal_ganglia	-	Fetal_Cortex:IMR90:Mesenchymal_Stem_Cell:hESC	4.82375e-05	rs17638604	4
ENSG00000196345	55888	ZKSCAN7	3	44596685	44624975	1	protein_coding	Yes	Yes	Yes	1.17628e-05	-0.800781	7	12.53	14	1.0865e-41	0	eQTLcatalogue/Lepik_2017_ge_blood:PsychENCODE_eQTLs:eQTLGen_cis_eQTLs:BIOSQTL/BIOS_eQTL_geneLevel:CMC_SVA_cis:GTEx/v8/Artery_Tibial:GTEx/v8/Cells_Cultured_fibroblasts:GTEx/v8/Thyroid	-	Aorta:Left_Ventricle:Liver:Spleen:GM12878:IMR90:Mesenchymal_Stem_Cell:Mesendoderm:Trophoblast-like_Cell:hESC	8.11722e-43	rs17638604;rs17638604:rs13059329:rs767280:rs73062378;rs13059329:rs13059329;rs767280:rs73062378:rs34339943:rs34339943;rs1542754;rs9875616:rs9875616:rs34339943;rs9875616:rs34339943;rs9875616;rs767280:rs73062378;rs17638604:rs73062378;rs767280:rs17638604;rs13059329;rs767280	4
ENSG00000144792	285349	ZNF660	3	44619715	44641186	1	protein_coding	Yes	Yes	Yes	0.0548051	-1.65843	7	12.53	10	1.149e-09	4.94731e-136	eQTLGen_cis_eQTLs:BIOSQTL/BIOS_eQTL_geneLevel:GTEx/v8/Whole_Blood:GTEx/v8/Brain_Hypothalamus:GTEx/v8/Esophagus_Muscularis:GTEx/v8/Pancreas:GTEx/v8/Skin_Not_Sun_Exposed_Suprapubic:GTEx/v8/Thyroid	-	Adult_Cortex:Fetal_Cortex:GM12878:IMR90:Mesenchymal_Stem_Cell:Mesendoderm:Trophoblast-like_Cell:hESC	1.99436e-15	rs17638604;rs17638604:rs73062378;rs13059329:rs13059329:rs17638604;rs13059329;rs767280:rs767280:rs73062378;rs767280	4
ENSG00000186448	10168	ZNF197	3	44626380	44689963	1	protein_coding	Yes	Yes	Yes	5.95384e-14	0.135916	7	12.53	21	1.5055e-46	0	eQTLcatalogue/TwinsUK_ge_LCL:eQTLGen_cis_eQTLs:BIOSQTL/BIOS_eQTL_geneLevel:CMC_SVA_cis:GTEx/v8/Adipose_Subcutaneous:GTEx/v8/Adipose_Visceral_Omentum:GTEx/v8/Whole_Blood:GTEx/v8/Brain_Cerebellum:GTEx/v8/Esophagus_Mucosa:GTEx/v8/Muscle_Skeletal:GTEx/v8/Nerve_Tibial:GTEx/v8/Cells_Cultured_fibroblasts:GTEx/v8/Skin_Not_Sun_Exposed_Suprapubic:GTEx/v8/Skin_Sun_Exposed_Lower_leg:GTEx/v8/Thyroid	-	Adult_Cortex:Fetal_Cortex:GM12878:IMR90:Mesenchymal_Stem_Cell:Mesendoderm:Trophoblast-like_Cell:hESC	1.99436e-15	rs17638604;rs767280;rs73062378;rs17638604:rs73062378;rs13059329:rs13059329:rs17638604;rs13059329;rs767280:rs767280:rs73062378	4
ENSG00000196653	91392	ZNF502	3	44754135	44765323	1	protein_coding	Yes	Yes	Yes	1.40777e-05	0.252899	2	0.602	26	7.3912e-73	0	eQTLcatalogue/Lepik_2017_ge_blood:PsychENCODE_eQTLs:eQTLGen_cis_eQTLs:BIOSQTL/BIOS_eQTL_geneLevel:CMC_SVA_cis:GTEx/v8/Adipose_Subcutaneous:GTEx/v8/Adipose_Visceral_Omentum:GTEx/v8/Adrenal_Gland:GTEx/v8/Heart_Atrial_Appendage:GTEx/v8/Muscle_Skeletal:GTEx/v8/Nerve_Tibial:GTEx/v8/Skin_Not_Sun_Exposed_Suprapubic:GTEx/v8/Skin_Sun_Exposed_Lower_leg	-	Left_Ventricle:Liver:GM12878:IMR90:Mesenchymal_Stem_Cell:Mesendoderm:Trophoblast-like_Cell:hESC	2.24824e-21	rs17638604;rs13059329;rs767280	4
ENSG00000163808	56992	KIF15	3	44803209	44914868	1	protein_coding	Yes	Yes	Yes	7.4695e-13	-0.317071	3	7.006	1	1.9987e-06	0.0099935	eQTLcatalogue/GENCORD_ge_T-cell	NA	IMR90:Mesenchymal_Stem_Cell	0.0365983	rs17638604;rs767280	4
ENSG00000075914	23016	EXOSC7	3	45016733	45077558	1	protein_coding	Yes	Yes	Yes	0.0141395	NA	2	9.896	35	6.4702e-25	0	eQTLcatalogue/CEDAR_T-cell_CD4:eQTLcatalogue/CEDAR_T-cell_CD8:eQTLGen_cis_eQTLs:BIOSQTL/BIOS_eQTL_geneLevel:BRAINEAC/SNIG:GTEx/v8/Artery_Tibial	-	Adult_Cortex:Fetal_Cortex:GM12878:IMR90:Mesenchymal_Stem_Cell:Mesendoderm:Trophoblast-like_Cell:hESC	3.032e-56	rs17638604;rs73062378;rs13059329;rs34339943;rs9875616;rs13059329:rs73062378;rs767280:rs13059329:rs767280:rs17638604:rs17638604;rs767280:rs9875616:rs34339943;rs9875616:rs34339943:rs73062378;rs1542754:rs34339943;rs1542754:rs1542754:rs34339943;rs1542754;rs79152783;rs139721302:rs34339943;rs149125253:rs149125253:rs34339943;rs9875616:rs73062378:rs17638604;rs13059329:rs17638604;rs767280:rs73062378;rs767280:rs34339943;rs17638604:rs73062378;rs9875616:rs34339943;rs149125253:rs9875616;rs149125253:rs34339943;rs17638604:rs34339943;rs149125253:rs1542754;rs767280	4
ENSG00000163815	7123	CLEC3B	3	45043040	45077563	1	protein_coding	Yes	Yes	Yes	0.00038011	-0.0189533	1	1.451	16	8.6011e-28	0	eQTLGen_cis_eQTLs:BIOSQTL/BIOS_eQTL_geneLevel	-	Promoter_anchored_loops:IMR90:Mesenchymal_Stem_Cell:Mesendoderm	8.11722e-43	rs17638604;rs73062378;rs13059329;rs767280;rs13059329:rs73062378;rs13059329:rs17638604:rs767280:rs13059329;rs767280:rs73062378:rs73062378;rs767280:rs17638604;rs767280:rs73062378;rs767280:rs34339943;rs767280:rs9875616:rs34339943;rs17638604:rs73062378;rs9875616:rs34339943:rs34339943;rs9875616;rs149125253:rs9875616;rs149125253:rs34339943;rs1542754;rs9875616:rs34339943	4
ENSG00000163814	64866	CDCP1	3	45123770	45187914	-1	protein_coding	Yes	Yes	Yes	0.0211525	1.80557	7	1.387	136	1.21395e-17	0	eQTLcatalogue/Alasoo_2018_ge_macrophage_Salmonella:eQTLcatalogue/CEDAR_rectum:eQTLcatalogue/Fairfax_2014_IFN24:eQTLcatalogue/Fairfax_2014_LPS24:eQTLcatalogue/GENCORD_ge_LCL:eQTLcatalogue/GEUVADIS_ge_LCL:eQTLcatalogue/Quach_2016_ge_monocyte_IAV:eQTLcatalogue/TwinsUK_ge_LCL:DICE/Monocyte_classical:DICE/Monocyte_non_classical:eQTLGen_cis_eQTLs:BIOSQTL/BIOS_eQTL_geneLevel:GTEx/v8/Adipose_Subcutaneous:GTEx/v8/Whole_Blood:GTEx/v8/Brain_Caudate_basal_ganglia:GTEx/v8/Esophagus_Mucosa:GTEx/v8/Nerve_Tibial:GTEx/v8/Pituitary:GTEx/v8/Cells_Cultured_fibroblasts:GTEx/v8/Skin_Sun_Exposed_Lower_leg:GTEx/v8/Spleen:GTEx/v8/Testis:GTEx/v8/Thyroid	-	Promoter_anchored_loops:IMR90:Mesenchymal_Stem_Cell:Mesendoderm:Trophoblast-like_Cell:hESC	8.11722e-43	rs73062378;rs13059329;rs17638604;rs767280;rs34339943;rs9875616;rs13059329:rs767280:rs17638604:rs73062378;rs13059329:rs73062378:rs17638604;rs13059329:rs13059329;rs767280:rs73062378;rs767280:rs17638604;rs767280:rs34339943;rs767280:rs149125253:rs9875616:rs34339943;rs17638604:rs73062378;rs9875616:rs34339943:rs34339943;rs149125253:rs9875616;rs149125253:rs34339943;rs9875616:rs1542754;rs9875616:rs34339943;rs1542754;rs1542754:rs34339943;rs1542754:rs1542754:rs34339943;rs79152783;rs139721302:rs34339943;rs139721302:rs1542754	4
ENSG00000249992	25907	TMEM158	3	45265958	45267770	-1	protein_coding	Yes	Yes	Yes	0.382809	NA	3	8.676	152	5.2392e-85	0	eQTLcatalogue/CEDAR_platelet:eQTLcatalogue/Quach_2016_ge_monocyte_naive:PsychENCODE_eQTLs:eQTLGen_cis_eQTLs:BIOSQTL/BIOS_eQTL_geneLevel:CMC_SVA_cis:GTEx/v8/Adipose_Visceral_Omentum:GTEx/v8/Artery_Tibial:GTEx/v8/Brain_Cerebellar_Hemisphere:GTEx/v8/Esophagus_Mucosa:GTEx/v8/Skin_Sun_Exposed_Lower_leg	+	Promoter_anchored_loops:Adult_Cortex:Fetal_Cortex:Left_Ventricle:Spleen:IMR90:Mesenchymal_Stem_Cell:Mesendoderm:Trophoblast-like_Cell:hESC	1.66366e-44	rs17638604;rs13059329;rs767280;rs73062378;rs9875616;rs13059329:rs13059329:rs767280:rs73062378:rs73062378;rs767280:rs17638604:rs17638604;rs767280:rs1542754;rs9875616:rs34339943:rs34339943;rs9875616:rs34339943;rs767280:rs9875616:rs34339943;rs79152783:rs34339943;rs149125253:rs34339943;rs1542754;rs79152783;rs139721302:rs73062378;rs1542754:rs1542754;rs149125253:rs149125253:rs73062378;rs767280:rs17638604;rs767280:rs34339943;rs1542754:rs1542754:rs34339943;rs139721302:rs34339943;rs9875616:rs17638604;rs13059329:rs13059329;rs767280:rs73062378;rs17638604:rs73062378;rs9875616:rs9875616;rs149125253	4
ENSG00000011376	23395	LARS2	3	45429998	45590913	1	protein_coding	Yes	Yes	Yes	2.60644e-07	-0.65665	92	13.32	489	0	0	EyeGEx:eQTLcatalogue/Alasoo_2018_ge_macrophage_IFNg_Salmonella:eQTLcatalogue/Alasoo_2018_ge_macrophage_IFNg:eQTLcatalogue/Alasoo_2018_ge_macrophage_naive:eQTLcatalogue/Alasoo_2018_ge_macrophage_Salmonella:eQTLcatalogue/BLUEPRINT_ge_monocyte:eQTLcatalogue/BrainSeq_ge_brain:eQTLcatalogue/CEDAR_rectum:eQTLcatalogue/CEDAR_T-cell_CD4:eQTLcatalogue/CEDAR_T-cell_CD8:eQTLcatalogue/CEDAR_transverse_colon:eQTLcatalogue/Fairfax_2014_IFN24:eQTLcatalogue/Fairfax_2014_LPS24:eQTLcatalogue/Fairfax_2014_LPS2:eQTLcatalogue/Fairfax_2014_naive:eQTLcatalogue/GENCORD_ge_fibroblast:eQTLcatalogue/GENCORD_ge_LCL:eQTLcatalogue/GENCORD_ge_T-cell:eQTLcatalogue/GEUVADIS_ge_LCL:eQTLcatalogue/HipSci_ge_iPSC:eQTLcatalogue/Lepik_2017_ge_blood:eQTLcatalogue/Nedelec_2016_ge_macrophage_Listeria:eQTLcatalogue/Nedelec_2016_ge_macrophage_naive:eQTLcatalogue/Quach_2016_ge_monocyte_LPS:eQTLcatalogue/Quach_2016_ge_monocyte_naive:eQTLcatalogue/Quach_2016_ge_monocyte_Pam3CSK4:eQTLcatalogue/Quach_2016_ge_monocyte_R848:eQTLcatalogue/Schwartzentruber_2018_ge_sensory_neuron:eQTLcatalogue/TwinsUK_ge_fat:eQTLcatalogue/TwinsUK_ge_LCL:eQTLcatalogue/TwinsUK_ge_skin:PsychENCODE_eQTLs:eQTLGen_cis_eQTLs:BIOSQTL/BIOS_eQTL_geneLevel:xQTLServer_eQTLs:CMC_SVA_cis:CMC_NoSVA_cis:GTEx/v8/Adipose_Subcutaneous:GTEx/v8/Adipose_Visceral_Omentum:GTEx/v8/Adrenal_Gland:GTEx/v8/Cells_EBV-transformed_lymphocytes:GTEx/v8/Whole_Blood:GTEx/v8/Artery_Aorta:GTEx/v8/Artery_Coronary:GTEx/v8/Artery_Tibial:GTEx/v8/Brain_Amygdala:GTEx/v8/Brain_Anterior_cingulate_cortex_BA24:GTEx/v8/Brain_Caudate_basal_ganglia:GTEx/v8/Brain_Cerebellar_Hemisphere:GTEx/v8/Brain_Cerebellum:GTEx/v8/Brain_Cortex:GTEx/v8/Brain_Frontal_Cortex_BA9:GTEx/v8/Brain_Hippocampus:GTEx/v8/Brain_Hypothalamus:GTEx/v8/Brain_Nucleus_accumbens_basal_ganglia:GTEx/v8/Brain_Putamen_basal_ganglia:GTEx/v8/Brain_Spinal_cord_cervical_c-1:GTEx/v8/Breast_Mammary_Tissue:GTEx/v8/Colon_Sigmoid:GTEx/v8/Colon_Transverse:GTEx/v8/Esophagus_Gastroesophageal_Junction:GTEx/v8/Esophagus_Mucosa:GTEx/v8/Esophagus_Muscularis:GTEx/v8/Heart_Atrial_Appendage:GTEx/v8/Heart_Left_Ventricle:GTEx/v8/Liver:GTEx/v8/Lung:GTEx/v8/Muscle_Skeletal:GTEx/v8/Nerve_Tibial:GTEx/v8/Ovary:GTEx/v8/Pancreas:GTEx/v8/Pituitary:GTEx/v8/Minor_Salivary_Gland:GTEx/v8/Cells_Cultured_fibroblasts:GTEx/v8/Skin_Not_Sun_Exposed_Suprapubic:GTEx/v8/Skin_Sun_Exposed_Lower_leg:GTEx/v8/Small_Intestine_Terminal_Ileum:GTEx/v8/Spleen:GTEx/v8/Stomach:GTEx/v8/Testis:GTEx/v8/Thyroid:GTEx/v8/Uterus	+	Promoter_anchored_loops:Adult_Cortex:Fetal_Cortex:IMR90:Mesenchymal_Stem_Cell:Mesendoderm	2.24824e-21	rs13059329;rs73062378;rs767280;rs17638604;rs9875616;rs34339943;rs1542754;rs9875616:rs34339943;rs9875616:rs34339943:rs1542754;rs9875616:rs73062378:rs34339943;rs79152783:rs767280:rs73062378;rs767280:rs17638604:rs13059329:rs73062378;rs13059329:rs17638604;rs767280:rs73062378;rs767280:rs34339943	4
ENSG00000144791	8994	LIMD1	3	45596886	45727830	1	protein_coding	Yes	Yes	Yes	0.127771	0.27358	200	15.63	624	6.33671e-147	0	EyeGEx:eQTLcatalogue/BrainSeq_ge_brain:eQTLcatalogue/GENCORD_ge_T-cell:eQTLcatalogue/GEUVADIS_ge_LCL:eQTLcatalogue/HipSci_ge_iPSC:eQTLcatalogue/Lepik_2017_ge_blood:eQTLcatalogue/TwinsUK_ge_blood:eQTLcatalogue/TwinsUK_ge_fat:eQTLcatalogue/TwinsUK_ge_LCL:eQTLcatalogue/TwinsUK_ge_skin:eQTLcatalogue/van_de_Bunt_2015_ge_pancreatic_islet:PsychENCODE_eQTLs:DICE/B_cell_naive:DICE/T_CD4_naive:DICE/T_CD8_naive:DICE/T_CD8_naive_activated:DICE/Monocyte_non_classical:DICE/NK:DICE/T_CD4_TFH:DICE/T_CD4_TH1:DICE/T_CD4_TH17:DICE/T_CD4_TH1_17:DICE/T_CD4_TH2:DICE/T_CD4_memory_TREG:DICE/T_CD4_naive_TREG:eQTLGen_cis_eQTLs:BIOSQTL/BIOS_eQTL_geneLevel:CMC_SVA_cis:BRAINEAC/FCTX:BRAINEAC/MEDU:BRAINEAC/PUTM:BRAINEAC/SNIG:BRAINEAC/THAL:BRAINEAC/aveALL:GTEx/v8/Adipose_Subcutaneous:GTEx/v8/Adipose_Visceral_Omentum:GTEx/v8/Adrenal_Gland:GTEx/v8/Cells_EBV-transformed_lymphocytes:GTEx/v8/Whole_Blood:GTEx/v8/Artery_Aorta:GTEx/v8/Artery_Coronary:GTEx/v8/Artery_Tibial:GTEx/v8/Brain_Amygdala:GTEx/v8/Brain_Anterior_cingulate_cortex_BA24:GTEx/v8/Brain_Caudate_basal_ganglia:GTEx/v8/Brain_Cortex:GTEx/v8/Brain_Frontal_Cortex_BA9:GTEx/v8/Brain_Hypothalamus:GTEx/v8/Brain_Nucleus_accumbens_basal_ganglia:GTEx/v8/Brain_Putamen_basal_ganglia:GTEx/v8/Brain_Spinal_cord_cervical_c-1:GTEx/v8/Breast_Mammary_Tissue:GTEx/v8/Colon_Sigmoid:GTEx/v8/Colon_Transverse:GTEx/v8/Esophagus_Gastroesophageal_Junction:GTEx/v8/Esophagus_Mucosa:GTEx/v8/Esophagus_Muscularis:GTEx/v8/Heart_Atrial_Appendage:GTEx/v8/Heart_Left_Ventricle:GTEx/v8/Liver:GTEx/v8/Lung:GTEx/v8/Muscle_Skeletal:GTEx/v8/Nerve_Tibial:GTEx/v8/Ovary:GTEx/v8/Pancreas:GTEx/v8/Pituitary:GTEx/v8/Prostate:GTEx/v8/Minor_Salivary_Gland:GTEx/v8/Cells_Cultured_fibroblasts:GTEx/v8/Skin_Not_Sun_Exposed_Suprapubic:GTEx/v8/Skin_Sun_Exposed_Lower_leg:GTEx/v8/Small_Intestine_Terminal_Ileum:GTEx/v8/Spleen:GTEx/v8/Stomach:GTEx/v8/Testis:GTEx/v8/Thyroid:GTEx/v8/Uterus:GTEx/v8/Vagina	-	Promoter_anchored_loops:Fetal_Cortex:Left_Ventricle:Liver:Spleen:GM12878:IMR90:Mesenchymal_Stem_Cell:Mesendoderm:Trophoblast-like_Cell:hESC	9.81734e-91	rs73062378;rs767280;rs13059329;rs17638604;rs9875616;rs34339943;rs1542754;rs139721302;rs79152783;rs149125253;rs767280:rs73062378;rs767280:rs17638604;rs767280:rs767280:rs73062378:rs17638604:rs73062378;rs1542754:rs34339943;rs1542754:rs1542754:rs9875616:rs34339943;rs139721302:rs34339943;rs9875616:rs1542754;rs9875616:rs34339943:rs34339943;rs139721302:rs73062378;rs767280:rs34339943;rs17638604:rs9875616;rs149125253:rs73062378;rs9875616:rs149125253:rs34339943;rs17638604:rs34339943;rs149125253:rs34339943;rs13059329:rs13059329:rs17638604;rs9875616:rs34339943;rs79152783:rs34339943;rs149125253:rs1542754	4
ENSG00000211456	22908	SACM1L	3	45730548	45786916	1	protein_coding	Yes	Yes	Yes	0.721902	-0.340039	175	15.63	1365	3.2717e-310	0	eQTLcatalogue/Alasoo_2018_ge_macrophage_IFNg_Salmonella:eQTLcatalogue/BLUEPRINT_ge_monocyte:eQTLcatalogue/BLUEPRINT_ge_neutrophil:eQTLcatalogue/BLUEPRINT_ge_T-cell:eQTLcatalogue/CEDAR_T-cell_CD8:eQTLcatalogue/Fairfax_2012_B-cell_CD19:eQTLcatalogue/GENCORD_ge_T-cell:eQTLcatalogue/Kasela_2017_T-cell_CD4:eQTLcatalogue/Kasela_2017_T-cell_CD8:eQTLcatalogue/Lepik_2017_ge_blood:eQTLcatalogue/Nedelec_2016_ge_macrophage_naive:eQTLcatalogue/Quach_2016_ge_monocyte_IAV:eQTLcatalogue/Quach_2016_ge_monocyte_LPS:eQTLcatalogue/Quach_2016_ge_monocyte_naive:eQTLcatalogue/Quach_2016_ge_monocyte_Pam3CSK4:eQTLcatalogue/Quach_2016_ge_monocyte_R848:eQTLcatalogue/TwinsUK_ge_blood:PsychENCODE_eQTLs:DICE/T_CD4_naive:DICE/T_CD4_naive_activated:DICE/T_CD8_naive:DICE/T_CD8_naive_activated:DICE/NK:DICE/T_CD4_TFH:DICE/T_CD4_TH17:DICE/T_CD4_TH1_17:DICE/T_CD4_TH2:DICE/T_CD4_naive_TREG:eQTLGen_cis_eQTLs:BIOSQTL/BIOS_eQTL_geneLevel:CMC_SVA_cis:GTEx/v8/Adipose_Subcutaneous:GTEx/v8/Adipose_Visceral_Omentum:GTEx/v8/Whole_Blood:GTEx/v8/Artery_Coronary:GTEx/v8/Artery_Tibial:GTEx/v8/Brain_Cerebellum:GTEx/v8/Brain_Hippocampus:GTEx/v8/Brain_Spinal_cord_cervical_c-1:GTEx/v8/Colon_Transverse:GTEx/v8/Esophagus_Gastroesophageal_Junction:GTEx/v8/Esophagus_Muscularis:GTEx/v8/Nerve_Tibial:GTEx/v8/Cells_Cultured_fibroblasts:GTEx/v8/Skin_Not_Sun_Exposed_Suprapubic:GTEx/v8/Skin_Sun_Exposed_Lower_leg:GTEx/v8/Small_Intestine_Terminal_Ileum:GTEx/v8/Testis:GTEx/v8/Thyroid	-	Promoter_anchored_loops:EP_correlation_cell_type_oneway:Left_Ventricle:Liver:Spleen:GM12878:IMR90:Mesenchymal_Stem_Cell:Mesendoderm:Trophoblast-like_Cell:hESC	9.81734e-91	rs767280;rs73062378;rs13059329;rs34339943;rs17638604;rs9875616;rs1542754;rs149125253;rs79152783;rs139721302;rs13059329:rs13059329:rs17638604;rs767280:rs34339943:rs34339943;rs9875616:rs34339943;rs79152783:rs1542754;rs149125253:rs9875616:rs34339943;rs17638604:rs73062378;rs9875616:rs9875616;rs149125253:rs767280:rs73062378;rs767280:rs73062378;rs767280:rs34339943;rs767280:rs149125253:rs73062378:rs34339943;rs17638604:rs34339943;rs149125253:rs34339943;rs1542754:rs34339943;rs9875616:rs17638604:rs73062378;rs767280:rs17638604;rs139721302:rs34339943;rs79152783:rs34339943;rs139721302:rs73062378;rs139721302:rs1542754:rs34339943;rs149125253:rs1542754;rs73062378:rs17638604;rs13059329:rs13059329;rs9875616:rs1542754	4
ENSG00000163817	54716	SLC6A20	3	45796942	45838027	-1	protein_coding	Yes	Yes	Yes	6.44898e-10	0.251559	70	25.4	706	5.9853e-12	0	eQTLGen_cis_eQTLs:BIOSQTL/BIOS_eQTL_geneLevel:CMC_SVA_cis:GTEx/v8/Breast_Mammary_Tissue:GTEx/v8/Esophagus_Muscularis:GTEx/v8/Muscle_Skeletal:GTEx/v8/Nerve_Tibial:GTEx/v8/Pancreas	+	Spleen:GM12878:IMR90:Mesenchymal_Stem_Cell:Mesendoderm:Trophoblast-like_Cell:hESC	9.81734e-91	rs767280;rs34339943;rs73062378;rs17638604;rs13059329;rs149125253;rs9875616;rs79152783;rs139721302;rs1542754;rs767280:rs73062378;rs13059329:rs34339943;rs767280:rs9875616:rs34339943;rs17638604:rs73062378;rs9875616:rs34339943:rs34339943;rs149125253:rs9875616;rs149125253:rs34339943;rs9875616:rs1542754;rs9875616:rs73062378:rs34339943;rs9875616:rs149125253:rs34339943;rs767280:rs34339943;rs9875616:rs34339943;rs139721302:rs34339943;rs17638604:rs34339943;rs1542754:rs34339943;rs79152783:rs73062378;rs1542754:rs1542754:rs34339943;rs139721302:rs1542754;rs73062378:rs17638604:rs13059329:rs73062378;rs767280:rs17638604;rs79152783:rs34339943;rs1542754:rs1542754;rs149125253:rs73062378;rs139721302:rs139721302:rs79152783	4
ENSG00000163818	54585	LZTFL1	3	45864808	45957534	-1	protein_coding	Yes	Yes	Yes	0.194103	-1.16298	143	14.58	896	3.4631e-37	0	eQTLcatalogue/Fairfax_2012_B-cell_CD19:eQTLcatalogue/TwinsUK_ge_fat:PsychENCODE_eQTLs:DICE/B_cell_naive:eQTLGen_cis_eQTLs:BIOSQTL/BIOS_eQTL_geneLevel:CMC_SVA_cis:CMC_NoSVA_cis:GTEx/v8/Adipose_Subcutaneous:GTEx/v8/Whole_Blood:GTEx/v8/Muscle_Skeletal:GTEx/v8/Cells_Cultured_fibroblasts:GTEx/v8/Skin_Sun_Exposed_Lower_leg	-	Promoter_anchored_loops:EP_correlation_cell_type_oneway:EP_correlation_organ_oneway:Adult_Cortex:Aorta:Left_Ventricle:Spleen:GM12878:IMR90:Mesenchymal_Stem_Cell:Mesendoderm:Trophoblast-like_Cell:hESC	9.81734e-91	rs9875616;rs34339943;rs149125253;rs73062378;rs17638604;rs1542754;rs767280;rs79152783;rs139721302;rs9875616:rs34339943;rs17638604:rs9875616:rs34339943;rs149125253:rs34339943:rs1542754;rs9875616:rs73062378:rs73062378;rs13059329:rs73062378;rs767280:rs13059329:rs767280:rs34339943;rs149125253:rs34339943;rs79152783:rs9875616;rs149125253:rs149125253:rs34339943;rs17638604:rs34339943;rs149125253:rs73062378;rs13059329;rs767280:rs34339943;rs767280:rs17638604:rs73062378;rs1542754:rs34339943;rs1542754:rs1542754:rs34339943;rs139721302:rs34339943;rs139721302:rs1542754;rs73062378:rs34339943;rs79152783:rs34339943;rs1542754:rs73062378;rs9875616:rs1542754;rs149125253:rs17638604	4
ENSG00000173585	10803	CCR9	3	45927996	45944667	1	protein_coding	Yes	Yes	Yes	0.00464031	-0.458428	47	14.58	883	5.7166e-51	0	eQTLcatalogue/CEDAR_ileum:DICE/B_cell_naive:eQTLGen_cis_eQTLs:BIOSQTL/BIOS_eQTL_geneLevel:GTEx/v8/Whole_Blood:GTEx/v8/Colon_Transverse:GTEx/v8/Nerve_Tibial:GTEx/v8/Skin_Sun_Exposed_Lower_leg:GTEx/v8/Testis:GTEx/v8/Thyroid	+	Promoter_anchored_loops:EP_correlation_cell_type_oneway:EP_correlation_organ_oneway:Adult_Cortex:Aorta:Left_Ventricle:Spleen:GM12878:IMR90:Mesenchymal_Stem_Cell:Mesendoderm:Trophoblast-like_Cell:hESC	9.81734e-91	rs34339943;rs9875616;rs1542754;rs73062378;rs149125253;rs767280;rs13059329;rs17638604;rs79152783;rs139721302;rs9875616:rs34339943;rs17638604:rs9875616:rs34339943;rs149125253:rs73062378;rs1542754:rs34339943;rs139721302:rs1542754;rs149125253:rs1542754;rs9875616:rs73062378:rs149125253:rs34339943:rs767280:rs73062378;rs767280:rs34339943;rs149125253:rs34339943;rs9875616:rs9875616;rs17638604:rs34339943;rs767280:rs73062378;rs13059329:rs34339943;rs767280:rs17638604:rs34339943;rs1542754:rs1542754:rs34339943;rs139721302:rs34339943;rs9875616:rs1542754;rs73062378:rs34339943;rs79152783:rs34339943;rs1542754:rs73062378;rs9875616:rs13059329:rs17638604	4
ENSG00000163820	79443	FYCO1	3	45959396	46037316	-1	protein_coding	Yes	Yes	Yes	9.66913e-13	1.65562	238	22	980	1.2976e-51	0	EyeGEx:eQTLcatalogue/BLUEPRINT_ge_neutrophil:eQTLcatalogue/CEDAR_ileum:eQTLcatalogue/GENCORD_ge_fibroblast:eQTLcatalogue/Quach_2016_ge_monocyte_IAV:eQTLcatalogue/Quach_2016_ge_monocyte_naive:eQTLcatalogue/Quach_2016_ge_monocyte_Pam3CSK4:eQTLcatalogue/TwinsUK_ge_fat:eQTLcatalogue/TwinsUK_ge_LCL:eQTLcatalogue/TwinsUK_ge_skin:PsychENCODE_eQTLs:DICE/T_CD4_naive_activated:DICE/T_CD8_naive_activated:DICE/T_CD4_memory_TREG:eQTLGen_cis_eQTLs:BIOSQTL/BIOS_eQTL_geneLevel:CMC_SVA_cis:GTEx/v8/Adipose_Subcutaneous:GTEx/v8/Adipose_Visceral_Omentum:GTEx/v8/Adrenal_Gland:GTEx/v8/Artery_Aorta:GTEx/v8/Artery_Tibial:GTEx/v8/Brain_Caudate_basal_ganglia:GTEx/v8/Brain_Frontal_Cortex_BA9:GTEx/v8/Brain_Nucleus_accumbens_basal_ganglia:GTEx/v8/Breast_Mammary_Tissue:GTEx/v8/Colon_Transverse:GTEx/v8/Esophagus_Gastroesophageal_Junction:GTEx/v8/Esophagus_Mucosa:GTEx/v8/Esophagus_Muscularis:GTEx/v8/Heart_Atrial_Appendage:GTEx/v8/Lung:GTEx/v8/Muscle_Skeletal:GTEx/v8/Nerve_Tibial:GTEx/v8/Ovary:GTEx/v8/Pituitary:GTEx/v8/Prostate:GTEx/v8/Minor_Salivary_Gland:GTEx/v8/Cells_Cultured_fibroblasts:GTEx/v8/Skin_Not_Sun_Exposed_Suprapubic:GTEx/v8/Skin_Sun_Exposed_Lower_leg:GTEx/v8/Spleen:GTEx/v8/Stomach:GTEx/v8/Thyroid	+	EP_correlation_cell_type_oneway:Adult_Cortex:Fetal_Cortex:Aorta:Left_Ventricle:Liver:Lung:Spleen:GM12878:IMR90:Mesenchymal_Stem_Cell:Mesendoderm:Trophoblast-like_Cell:hESC	9.81734e-91	rs34339943;rs149125253;rs9875616;rs1542754;rs767280;rs17638604;rs79152783;rs139721302;rs73062378;rs34339943:rs767280:rs73062378;rs767280:rs34339943;rs9875616:rs34339943;rs79152783:rs1542754;rs149125253:rs73062378;rs13059329:rs13059329:rs17638604;rs13059329;rs767280:rs73062378;rs1542754:rs9875616:rs73062378;rs1542754:rs1542754:rs34339943;rs139721302:rs34339943;rs149125253:rs149125253:rs34339943;rs139721302:rs73062378:rs1542754;rs149125253:rs34339943;rs73062378:rs17638604:rs34339943;rs17638604:rs9875616;rs17638604:rs34339943;rs79152783:rs34339943;rs1542754:rs1542754;rs139721302:rs73062378;rs767280:rs17638604;rs139721302:rs139721302:rs34339943;rs79152783:rs79152783	4
ENSG00000172215	10663	CXCR6	3	45982425	45989845	1	protein_coding	Yes	Yes	Yes	6.1512e-05	-0.166606	65	11.81	1550	3.7628e-126	0	EyeGEx:eQTLcatalogue/Lepik_2017_ge_blood:eQTLcatalogue/TwinsUK_ge_LCL:DICE/T_CD4_TFH:eQTLGen_cis_eQTLs:BIOSQTL/BIOS_eQTL_geneLevel:BRAINEAC/SNIG:GTEx/v8/Adipose_Subcutaneous:GTEx/v8/Whole_Blood:GTEx/v8/Artery_Aorta:GTEx/v8/Artery_Tibial:GTEx/v8/Esophagus_Muscularis:GTEx/v8/Heart_Left_Ventricle:GTEx/v8/Lung:GTEx/v8/Muscle_Skeletal:GTEx/v8/Nerve_Tibial:GTEx/v8/Cells_Cultured_fibroblasts:GTEx/v8/Skin_Sun_Exposed_Lower_leg	-	Promoter_anchored_loops:Spleen:GM12878:IMR90:Mesenchymal_Stem_Cell:Mesendoderm:Trophoblast-like_Cell:hESC	9.81734e-91	rs9875616;rs34339943;rs1542754;rs17638604;rs79152783;rs149125253;rs139721302;rs73062378;rs13059329;rs767280;rs34339943:rs34339943;rs9875616:rs9875616:rs1542754;rs9875616:rs34339943;rs79152783:rs34339943;rs149125253:rs767280:rs73062378;rs767280:rs13059329:rs73062378;rs13059329:rs17638604;rs767280:rs73062378;rs767280:rs73062378:rs34339943;rs767280:rs149125253:rs34339943;rs9875616:rs73062378;rs79152783:rs17638604:rs34339943;rs17638604:rs9875616;rs149125253:rs34339943;rs17638604:rs34339943;rs767280:rs34339943;rs1542754:rs34339943;rs139721302:rs73062378;rs139721302:rs34339943;rs139721302:rs1542754:rs34339943;rs1542754:rs73062378;rs9875616:rs1542754;rs149125253:rs1542754;rs73062378:rs34339943	4
ENSG00000173578	2829	XCR1	3	46058516	46069234	-1	protein_coding	Yes	Yes	Yes	0.0978542	-0.145183	93	13.76	648	2.7043e-38	0	eQTLcatalogue/Quach_2016_ge_monocyte_IAV:eQTLcatalogue/Quach_2016_ge_monocyte_LPS:eQTLcatalogue/Quach_2016_ge_monocyte_naive:eQTLcatalogue/Quach_2016_ge_monocyte_Pam3CSK4:eQTLcatalogue/Quach_2016_ge_monocyte_R848:PsychENCODE_eQTLs:eQTLGen_cis_eQTLs:BIOSQTL/BIOS_eQTL_geneLevel:GTEx/v8/Whole_Blood:GTEx/v8/Colon_Transverse:GTEx/v8/Esophagus_Mucosa:GTEx/v8/Skin_Not_Sun_Exposed_Suprapubic:GTEx/v8/Small_Intestine_Terminal_Ileum:GTEx/v8/Testis:GTEx/v8/Thyroid	+	EP_correlation_cell_type_oneway:Left_Ventricle:Liver:Spleen:GM12878:IMR90:Mesenchymal_Stem_Cell:Mesendoderm:Trophoblast-like_Cell:hESC	9.81734e-91	rs9875616;rs34339943;rs1542754;rs79152783;rs149125253;rs767280;rs73062378;rs767280:rs34339943;rs1542754:rs9875616:rs34339943:rs34339943;rs9875616:rs1542754;rs9875616:rs34339943;rs79152783:rs34339943;rs139721302:rs34339943;rs139721302:rs1542754:rs73062378:rs149125253:rs73062378;rs13059329;rs767280:rs73062378;rs13059329:rs34339943;rs17638604;rs17638604:rs73062378;rs1542754:rs34339943;rs149125253:rs34339943;rs139721302:rs1542754;rs73062378:rs17638604:rs73062378;rs17638604:rs9875616;rs79152783:rs13059329:rs17638604;rs149125253:rs73062378;rs139721302:rs139721302:rs34339943	4
ENSG00000183625	1232	CCR3	3	46205096	46308197	1	protein_coding	Yes	Yes	Yes	0.0318931	-0.541029	314	16.25	2076	3.2717e-310	0	eQTLcatalogue/BLUEPRINT_ge_neutrophil:eQTLcatalogue/CEDAR_neutrophil_CD15:eQTLcatalogue/CEDAR_rectum:eQTLcatalogue/Fairfax_2014_IFN24:eQTLcatalogue/Fairfax_2014_LPS24:eQTLcatalogue/Fairfax_2014_naive:eQTLcatalogue/GENCORD_ge_T-cell:eQTLcatalogue/Lepik_2017_ge_blood:eQTLcatalogue/Naranbhai_2015_neutrophil_CD16:eQTLcatalogue/Quach_2016_ge_monocyte_IAV:eQTLcatalogue/TwinsUK_ge_blood:DICE/T_CD4_naive_activated:DICE/Monocyte_non_classical:DICE/T_CD4_memory_TREG:eQTLGen_cis_eQTLs:BIOSQTL/BIOS_eQTL_geneLevel:GTEx/v8/Adipose_Subcutaneous:GTEx/v8/Adipose_Visceral_Omentum:GTEx/v8/Whole_Blood:GTEx/v8/Lung:GTEx/v8/Muscle_Skeletal:GTEx/v8/Spleen	-	Promoter_anchored_loops:GM12878	9.81734e-91	rs34339943;rs1542754;rs79152783;rs9875616;rs149125253;rs17638604;rs139721302;rs73062378;rs767280;rs13059329;rs9875616:rs1542754;rs9875616:rs34339943;rs1542754:rs34339943;rs767280:rs1542754:rs34339943;rs79152783:rs73062378;rs139721302:rs34339943;rs149125253:rs149125253:rs34339943;rs9875616:rs9875616:rs34339943;rs139721302:rs73062378:rs1542754;rs149125253:rs34339943	4
ENSG00000163823	1230	CCR1	3	46243200	46249887	-1	protein_coding	Yes	Yes	Yes	0.891829	1.8919	64	16.25	1723	3.2717e-310	0	EyeGEx:eQTLcatalogue/Alasoo_2018_ge_macrophage_IFNg:eQTLcatalogue/Alasoo_2018_ge_macrophage_naive:eQTLcatalogue/BLUEPRINT_ge_neutrophil:eQTLcatalogue/CEDAR_neutrophil_CD15:eQTLcatalogue/Fairfax_2014_LPS2:eQTLcatalogue/GENCORD_ge_LCL:eQTLcatalogue/Lepik_2017_ge_blood:eQTLcatalogue/Naranbhai_2015_neutrophil_CD16:eQTLcatalogue/Quach_2016_ge_monocyte_IAV:eQTLcatalogue/Quach_2016_ge_monocyte_LPS:eQTLcatalogue/Quach_2016_ge_monocyte_naive:eQTLcatalogue/Quach_2016_ge_monocyte_Pam3CSK4:eQTLcatalogue/Quach_2016_ge_monocyte_R848:eQTLcatalogue/TwinsUK_ge_blood:eQTLcatalogue/TwinsUK_ge_LCL:DICE/T_CD4_memory_TREG:eQTLGen_cis_eQTLs:BIOSQTL/BIOS_eQTL_geneLevel:BRAINEAC/OCTX:GTEx/v8/Whole_Blood:GTEx/v8/Colon_Transverse:GTEx/v8/Esophagus_Gastroesophageal_Junction:GTEx/v8/Esophagus_Mucosa:GTEx/v8/Esophagus_Muscularis:GTEx/v8/Heart_Left_Ventricle:GTEx/v8/Lung:GTEx/v8/Cells_Cultured_fibroblasts:GTEx/v8/Spleen	+	Promoter_anchored_loops:EP_correlation_cell_type_oneway:EP_correlation_organ_oneway:Adult_Cortex:Liver:Spleen:GM12878:IMR90:Mesenchymal_Stem_Cell:Mesendoderm:Trophoblast-like_Cell:hESC	9.81734e-91	rs34339943;rs1542754;rs79152783;rs9875616;rs149125253;rs73062378;rs139721302;rs17638604;rs767280;rs13059329;rs79152783:rs34339943;rs1542754:rs34339943;rs139721302:rs34339943;rs9875616:rs9875616:rs1542754;rs9875616:rs34339943;rs9875616:rs34339943:rs73062378:rs1542754:rs73062378;rs149125253:rs149125253:rs1542754;rs149125253:rs34339943;rs73062378:rs17638604:rs767280:rs73062378;rs767280:rs73062378;rs13059329:rs34339943;rs767280:rs34339943;rs17638604:rs73062378;rs149125253:rs9875616;rs17638604:rs34339943;rs79152783:rs1542754;rs149125253:rs73062378;rs139721302:rs13059329:rs34339943;rs139721302:rs139721302:rs34339943;rs79152783:rs79152783:rs13059329;rs767280:rs17638604	4
ENSG00000121807	729230	CCR2	3	46395225	46402419	1	protein_coding	Yes	Yes	Yes	0.0114633	-0.0355042	75	16.33	1599	1.8597e-151	0	eQTLcatalogue/CEDAR_B-cell_CD19:eQTLcatalogue/CEDAR_monocyte_CD14:eQTLcatalogue/CEDAR_T-cell_CD4:eQTLcatalogue/Fairfax_2014_IFN24:eQTLcatalogue/Fairfax_2014_LPS24:eQTLcatalogue/Fairfax_2014_naive:eQTLcatalogue/Kasela_2017_T-cell_CD8:eQTLcatalogue/Lepik_2017_ge_blood:eQTLcatalogue/Nedelec_2016_ge_macrophage_naive:eQTLcatalogue/Quach_2016_ge_monocyte_LPS:eQTLcatalogue/Quach_2016_ge_monocyte_Pam3CSK4:eQTLcatalogue/Quach_2016_ge_monocyte_R848:PsychENCODE_eQTLs:DICE/Monocyte_classical:DICE/T_CD4_TFH:DICE/T_CD4_TH17:DICE/T_CD4_TH1_17:eQTLGen_cis_eQTLs:BIOSQTL/BIOS_eQTL_geneLevel:GTEx/v8/Adipose_Subcutaneous:GTEx/v8/Adipose_Visceral_Omentum:GTEx/v8/Whole_Blood:GTEx/v8/Muscle_Skeletal:GTEx/v8/Skin_Not_Sun_Exposed_Suprapubic:GTEx/v8/Skin_Sun_Exposed_Lower_leg	-	EP_correlation_cell_type_oneway:EP_correlation_organ_oneway:Left_Ventricle:GM12878:IMR90:Mesenchymal_Stem_Cell:Mesendoderm:Trophoblast-like_Cell:hESC	9.81734e-91	rs34339943;rs1542754;rs79152783;rs139721302;rs149125253;rs9875616;rs17638604;rs73062378;rs767280;rs13059329;rs9875616:rs34339943;rs9875616:rs34339943:rs34339943;rs1542754:rs1542754:rs34339943;rs139721302:rs9875616:rs73062378;rs1542754:rs34339943;rs73062378:rs73062378:rs34339943;rs139721302:rs34339943;rs79152783:rs34339943;rs149125253:rs149125253:rs34339943;rs9875616:rs1542754;rs149125253:rs34339943;rs17638604:rs9875616;rs149125253:rs73062378;rs17638604:rs34339943;rs767280:rs34339943;rs1542754:rs73062378;rs149125253:rs767280:rs73062378;rs767280:rs73062378;rs13059329:rs34339943;rs9875616:rs13059329:rs17638604:rs73062378	4
ENSG00000160791	1234	CCR5	3	46411633	46417697	1	protein_coding	Yes	Yes	Yes	3.51209e-08	1.48149	60	31	1294	1.3011e-142	0	eQTLcatalogue/Alasoo_2018_ge_macrophage_IFNg_Salmonella:eQTLcatalogue/Alasoo_2018_ge_macrophage_IFNg:eQTLcatalogue/Alasoo_2018_ge_macrophage_naive:eQTLcatalogue/Alasoo_2018_ge_macrophage_Salmonella:eQTLcatalogue/BLUEPRINT_ge_monocyte:eQTLcatalogue/CEDAR_platelet:eQTLcatalogue/Fairfax_2014_IFN24:eQTLcatalogue/Fairfax_2014_LPS24:eQTLcatalogue/Fairfax_2014_LPS2:eQTLcatalogue/Lepik_2017_ge_blood:eQTLcatalogue/Nedelec_2016_ge_macrophage_Listeria:eQTLcatalogue/Nedelec_2016_ge_macrophage_naive:eQTLcatalogue/Quach_2016_ge_monocyte_IAV:eQTLcatalogue/Quach_2016_ge_monocyte_LPS:eQTLcatalogue/Quach_2016_ge_monocyte_naive:eQTLcatalogue/Quach_2016_ge_monocyte_R848:eQTLcatalogue/TwinsUK_ge_fat:PsychENCODE_eQTLs:DICE/Monocyte_non_classical:DICE/T_CD4_TH17:eQTLGen_cis_eQTLs:BIOSQTL/BIOS_eQTL_geneLevel:GTEx/v8/Whole_Blood:GTEx/v8/Brain_Caudate_basal_ganglia:GTEx/v8/Brain_Cortex:GTEx/v8/Colon_Sigmoid:GTEx/v8/Esophagus_Mucosa:GTEx/v8/Esophagus_Muscularis:GTEx/v8/Lung:GTEx/v8/Skin_Not_Sun_Exposed_Suprapubic:GTEx/v8/Skin_Sun_Exposed_Lower_leg	-	Promoter_anchored_loops:Adult_Cortex:Left_Ventricle:Liver:Spleen:GM12878:IMR90:Mesenchymal_Stem_Cell:Mesendoderm:Trophoblast-like_Cell:hESC	9.81734e-91	rs1542754;rs34339943;rs17638604;rs79152783;rs139721302;rs73062378;rs149125253;rs9875616;rs767280;rs13059329;rs9875616:rs34339943:rs9875616:rs34339943;rs79152783:rs1542754;rs9875616:rs34339943;rs149125253:rs34339943;rs9875616:rs73062378;rs9875616:rs767280:rs73062378;rs767280:rs34339943;rs79152783:rs149125253:rs34339943;rs1542754:rs73062378:rs34339943;rs139721302:rs73062378;rs1542754:rs34339943;rs139721302:rs1542754;rs149125253:rs1542754:rs1542754;rs149125253:rs139721302:rs34339943;rs17638604:rs73062378;rs79152783:rs34339943;rs139721302:rs34339943;rs9875616:rs17638604:rs73062378;rs767280:rs73062378;rs13059329:rs34339943;rs17638604:rs9875616;rs139721302:rs13059329:rs34339943;rs79152783:rs79152783:rs17638604	4
ENSG00000121797	9034	CCRL2	3	46448654	46454488	1	protein_coding	Yes	Yes	Yes	0.00216378	NA	102	13.58	850	1.0877e-53	0	eQTLcatalogue/BLUEPRINT_ge_neutrophil:eQTLcatalogue/Lepik_2017_ge_blood:eQTLcatalogue/Quach_2016_ge_monocyte_IAV:eQTLcatalogue/Quach_2016_ge_monocyte_LPS:eQTLcatalogue/Quach_2016_ge_monocyte_naive:eQTLcatalogue/Quach_2016_ge_monocyte_Pam3CSK4:eQTLcatalogue/Quach_2016_ge_monocyte_R848:PsychENCODE_eQTLs:eQTLGen_cis_eQTLs:BIOSQTL/BIOS_eQTL_geneLevel:BRAINEAC/SNIG:GTEx/v8/Adipose_Subcutaneous:GTEx/v8/Whole_Blood:GTEx/v8/Muscle_Skeletal:GTEx/v8/Nerve_Tibial:GTEx/v8/Pancreas:GTEx/v8/Skin_Sun_Exposed_Lower_leg:GTEx/v8/Thyroid	-	EP_links_oneway:EP_correlation_cell_type_oneway:EP_correlation_organ_oneway:Adult_Cortex:GM12878:IMR90:Mesenchymal_Stem_Cell:Mesendoderm:Trophoblast-like_Cell:hESC	9.81734e-91	rs73062378;rs1542754;rs9875616;rs149125253;rs34339943;rs79152783;rs139721302;rs767280;rs17638604;rs34339943:rs1542754;rs9875616:rs34339943;rs9875616:rs73062378:rs34339943;rs1542754:rs1542754:rs34339943;rs79152783:rs34339943;rs139721302:rs9875616:rs73062378;rs1542754:rs34339943;rs139721302:rs34339943;rs73062378:rs17638604:rs767280:rs73062378;rs767280:rs73062378;rs17638604:rs34339943;rs149125253:rs34339943;rs9875616:rs1542754;rs149125253:rs149125253:rs139721302:rs34339943;rs79152783:rs73062378;rs13059329;rs13059329:rs34339943;rs767280:rs34339943;rs767280:rs9875616	4
ENSG00000012223	4057	LTF	3	46477136	46526724	-1	protein_coding	Yes	Yes	Yes	1.76023e-13	0.0797339	150	15.56	270	1.19689e-32	5.98445e-29	EyeGEx:eQTLcatalogue/Quach_2016_ge_monocyte_Pam3CSK4:eQTLcatalogue/TwinsUK_ge_fat:eQTLcatalogue/TwinsUK_ge_skin:PsychENCODE_eQTLs:eQTLGen_cis_eQTLs:BRAINEAC/MEDU:GTEx/v8/Adipose_Subcutaneous:GTEx/v8/Adipose_Visceral_Omentum:GTEx/v8/Artery_Tibial:GTEx/v8/Brain_Caudate_basal_ganglia:GTEx/v8/Brain_Hippocampus:GTEx/v8/Brain_Hypothalamus:GTEx/v8/Brain_Spinal_cord_cervical_c-1:GTEx/v8/Brain_Substantia_nigra:GTEx/v8/Esophagus_Gastroesophageal_Junction:GTEx/v8/Esophagus_Mucosa:GTEx/v8/Esophagus_Muscularis:GTEx/v8/Kidney_Cortex:GTEx/v8/Muscle_Skeletal:GTEx/v8/Nerve_Tibial:GTEx/v8/Pancreas:GTEx/v8/Minor_Salivary_Gland:GTEx/v8/Skin_Not_Sun_Exposed_Suprapubic:GTEx/v8/Skin_Sun_Exposed_Lower_leg:GTEx/v8/Testis:GTEx/v8/Thyroid	-	Left_Ventricle:Liver:Spleen:GM12878:IMR90:Mesenchymal_Stem_Cell:Mesendoderm:Trophoblast-like_Cell:hESC	9.81734e-91	rs34339943;rs1542754;rs79152783;rs139721302;rs9875616;rs73062378;rs149125253;rs13059329;rs767280;rs9875616:rs34339943:rs9875616:rs34339943;rs1542754:rs34339943;rs149125253:rs139721302:rs149125253:rs73062378:rs1542754:rs34339943;rs79152783:rs34339943;rs9875616:rs34339943;rs767280:rs73062378;rs17638604:rs79152783:rs17638604:rs767280:rs73062378;rs13059329:rs34339943;rs17638604;rs767280:rs34339943;rs17638604:rs34339943;rs149125253:rs9875616;rs149125253:rs34339943;rs149125253:rs1542754;rs139721302:rs34339943;rs139721302:rs73062378;rs73062378:rs34339943;rs9875616:rs73062378;rs9875616:rs1542754	4
ENSG00000163825	83597	RTP3	3	46538981	46542439	1	protein_coding	Yes	Yes	Yes	0.181516	0.738671	35	10.69	191	3.94783e-12	2.9104e-10	GTEx/v8/Muscle_Skeletal:GTEx/v8/Thyroid	+	Promoter_anchored_loops:EP_correlation_organ_oneway:Left_Ventricle:Liver:Spleen:GM12878:IMR90:Mesenchymal_Stem_Cell:Mesendoderm:Trophoblast-like_Cell:hESC	9.81734e-91	rs34339943;rs79152783;rs139721302;rs1542754;rs73062378;rs149125253;rs9875616;rs767280:rs73062378;rs17638604;rs767280:rs17638604;rs767280:rs79152783:rs34339943;rs139721302:rs9875616:rs34339943;rs73062378:rs73062378;rs1542754:rs73062378:rs34339943;rs9875616:rs34339943:rs34339943;rs1542754:rs34339943;rs149125253:rs139721302:rs149125253:rs1542754:rs34339943;rs79152783:rs34339943;rs9875616:rs34339943;rs17638604:rs17638604:rs767280:rs73062378;rs13059329;rs13059329:rs34339943;rs767280:rs34339943;rs17638604:rs34339943;rs149125253:rs9875616;rs149125253:rs34339943;rs149125253:rs1542754;rs139721302:rs34339943;rs9875616:rs73062378;rs9875616:rs1542754	4
ENSG00000163827	79442	LRRC2	3	46556913	46621589	-1	protein_coding	Yes	Yes	Yes	4.76832e-05	-1.09413	161	16.22	913	5.99523e-47	0	eQTLcatalogue/BrainSeq_ge_brain:eQTLcatalogue/GENCORD_ge_fibroblast:eQTLcatalogue/HipSci_ge_iPSC:PsychENCODE_eQTLs:eQTLGen_cis_eQTLs:BIOSQTL/BIOS_eQTL_geneLevel:xQTLServer_eQTLs:CMC_SVA_cis:CMC_NoSVA_cis:GTEx/v8/Adipose_Subcutaneous:GTEx/v8/Adipose_Visceral_Omentum:GTEx/v8/Adrenal_Gland:GTEx/v8/Artery_Tibial:GTEx/v8/Brain_Anterior_cingulate_cortex_BA24:GTEx/v8/Brain_Cerebellar_Hemisphere:GTEx/v8/Brain_Cerebellum:GTEx/v8/Brain_Cortex:GTEx/v8/Brain_Frontal_Cortex_BA9:GTEx/v8/Breast_Mammary_Tissue:GTEx/v8/Colon_Sigmoid:GTEx/v8/Esophagus_Muscularis:GTEx/v8/Heart_Atrial_Appendage:GTEx/v8/Heart_Left_Ventricle:GTEx/v8/Pituitary:GTEx/v8/Cells_Cultured_fibroblasts:GTEx/v8/Skin_Not_Sun_Exposed_Suprapubic:GTEx/v8/Skin_Sun_Exposed_Lower_leg:GTEx/v8/Testis:GTEx/v8/Thyroid	-	Liver:Spleen:GM12878:IMR90:Mesenchymal_Stem_Cell:Mesendoderm:Trophoblast-like_Cell:hESC	9.81734e-91	rs34339943;rs79152783;rs139721302;rs73062378;rs149125253;rs1542754;rs9875616;rs13059329;rs767280;rs17638604;rs139721302:rs34339943;rs139721302:rs1542754:rs73062378:rs9875616:rs149125253:rs139721302:rs34339943;rs79152783:rs767280:rs73062378;rs767280:rs73062378;rs13059329:rs34339943;rs767280:rs34339943;rs17638604:rs9875616;rs149125253:rs73062378;rs9875616:rs34339943:rs34339943;rs9875616:rs34339943;rs17638604:rs34339943;rs149125253:rs34339943;rs149125253:rs1542754;rs1542754:rs34339943;rs79152783:rs34339943;rs139721302:rs73062378;rs139721302:rs79152783:rs34339943	4
ENSG00000268324	NA	NA	3	46598888	46601178	1	protein_coding	Yes	Yes	Yes	NA	NA	61	11.75	218	2.01855e-64	4.50682e-57	PsychENCODE_eQTLs:DICE/T_CD4_TH1_17:GTEx/v8/Heart_Atrial_Appendage:GTEx/v8/Heart_Left_Ventricle:GTEx/v8/Muscle_Skeletal:GTEx/v8/Testis	+	IMR90	1.87776e-16	rs34339943;rs79152783;rs139721302;rs73062378;rs1542754;rs9875616;rs149125253;rs139721302:rs34339943;rs139721302:rs1542754:rs73062378:rs9875616:rs149125253	4
ENSG00000241186	6997	TDGF1	3	46616045	46668033	1	protein_coding	Yes	Yes	Yes	3.98298e-06	1.21536	87	16.22	423	2.56763e-18	5.68995e-144	eQTLcatalogue/BrainSeq_ge_brain:eQTLcatalogue/HipSci_ge_iPSC:eQTLcatalogue/TwinsUK_ge_skin:PsychENCODE_eQTLs:GTEx/v8/Adipose_Subcutaneous:GTEx/v8/Adipose_Visceral_Omentum:GTEx/v8/Adrenal_Gland:GTEx/v8/Artery_Aorta:GTEx/v8/Artery_Coronary:GTEx/v8/Brain_Anterior_cingulate_cortex_BA24:GTEx/v8/Brain_Caudate_basal_ganglia:GTEx/v8/Brain_Cerebellar_Hemisphere:GTEx/v8/Brain_Cerebellum:GTEx/v8/Brain_Cortex:GTEx/v8/Brain_Hippocampus:GTEx/v8/Brain_Hypothalamus:GTEx/v8/Brain_Nucleus_accumbens_basal_ganglia:GTEx/v8/Brain_Putamen_basal_ganglia:GTEx/v8/Brain_Spinal_cord_cervical_c-1:GTEx/v8/Breast_Mammary_Tissue:GTEx/v8/Colon_Sigmoid:GTEx/v8/Colon_Transverse:GTEx/v8/Esophagus_Gastroesophageal_Junction:GTEx/v8/Esophagus_Mucosa:GTEx/v8/Esophagus_Muscularis:GTEx/v8/Heart_Atrial_Appendage:GTEx/v8/Heart_Left_Ventricle:GTEx/v8/Liver:GTEx/v8/Lung:GTEx/v8/Muscle_Skeletal:GTEx/v8/Nerve_Tibial:GTEx/v8/Ovary:GTEx/v8/Pituitary:GTEx/v8/Prostate:GTEx/v8/Skin_Not_Sun_Exposed_Suprapubic:GTEx/v8/Skin_Sun_Exposed_Lower_leg:GTEx/v8/Small_Intestine_Terminal_Ileum:GTEx/v8/Spleen:GTEx/v8/Stomach:GTEx/v8/Testis:GTEx/v8/Thyroid	+	Fetal_Cortex:Liver:Spleen:GM12878:IMR90:Mesenchymal_Stem_Cell:Mesendoderm:Trophoblast-like_Cell:hESC	9.81734e-91	rs139721302;rs149125253;rs73062378;rs1542754;rs34339943;rs79152783;rs9875616;rs17638604;rs139721302:rs34339943;rs79152783:rs34339943;rs139721302:rs1542754:rs73062378:rs9875616:rs149125253:rs767280:rs73062378;rs13059329;rs767280:rs73062378;rs13059329:rs34339943;rs767280:rs34339943;rs17638604:rs9875616;rs149125253:rs73062378;rs9875616:rs34339943:rs34339943;rs9875616:rs34339943;rs17638604:rs34339943;rs149125253:rs34339943;rs149125253:rs1542754;rs1542754:rs34339943;rs139721302:rs73062378;rs139721302:rs79152783:rs34339943	4
ENSG00000178038	259173	ALS2CL	3	46710487	46735194	-1	protein_coding	Yes	Yes	Yes	2.7298e-18	0.418365	20	11.54	356	1.6827e-38	0	eQTLcatalogue/TwinsUK_ge_skin:PsychENCODE_eQTLs:eQTLGen_cis_eQTLs:BIOSQTL/BIOS_eQTL_geneLevel:xQTLServer_eQTLs:CMC_SVA_cis:GTEx/v8/Adipose_Subcutaneous:GTEx/v8/Adipose_Visceral_Omentum:GTEx/v8/Adrenal_Gland:GTEx/v8/Artery_Aorta:GTEx/v8/Artery_Tibial:GTEx/v8/Brain_Cerebellar_Hemisphere:GTEx/v8/Brain_Cortex:GTEx/v8/Brain_Frontal_Cortex_BA9:GTEx/v8/Esophagus_Mucosa:GTEx/v8/Heart_Atrial_Appendage:GTEx/v8/Lung:GTEx/v8/Muscle_Skeletal:GTEx/v8/Pituitary:GTEx/v8/Cells_Cultured_fibroblasts:GTEx/v8/Skin_Not_Sun_Exposed_Suprapubic:GTEx/v8/Skin_Sun_Exposed_Lower_leg:GTEx/v8/Testis:GTEx/v8/Thyroid	-	Promoter_anchored_loops	2.85831e-34	rs139721302;rs79152783;rs149125253;rs1542754;rs34339943;rs73062378;rs9875616;rs139721302:rs79152783	4
ENSG00000181585	259236	TMIE	3	46742823	46752376	1	protein_coding	Yes	Yes	Yes	0.000366606	0.424249	11	12.37	118	2.5612e-32	0	eQTLcatalogue/BLUEPRINT_ge_T-cell:eQTLcatalogue/Lepik_2017_ge_blood:PsychENCODE_eQTLs:eQTLGen_cis_eQTLs:BIOSQTL/BIOS_eQTL_geneLevel:CMC_NoSVA_cis:GTEx/v8/Adipose_Subcutaneous:GTEx/v8/Esophagus_Mucosa:GTEx/v8/Muscle_Skeletal	-	Promoter_anchored_loops:Adult_Cortex:Fetal_Cortex	9.46719e-44	rs139721302;rs34339943;rs1542754;rs79152783;rs17638604;rs9875616;rs139721302:rs79152783:rs767280:rs73062378;rs767280:rs34339943	4
ENSG00000206549	29122	PRSS50	3	46753605	46854064	-1	protein_coding	Yes	Yes	Yes	2.62071e-05	-0.326074	58	16.27	68	5.0871e-18	0	DICE/T_CD4_TH1_17:eQTLGen_cis_eQTLs:BIOSQTL/BIOS_eQTL_geneLevel	-	Promoter_anchored_loops:GM12878:IMR90:Mesenchymal_Stem_Cell:Mesendoderm	5.88623e-69	rs139721302;rs79152783;rs73062378;rs34339943;rs1542754;rs79152783:rs34339943;rs1542754:rs34339943;rs17638604;rs139721302:rs34339943;rs9875616:rs9875616:rs79152783:rs149125253:rs73062378:rs34339943;rs9875616:rs73062378;rs1542754:rs1542754;rs9875616:rs34339943;rs139721302:rs1542754:rs34339943;rs79152783:rs73062378;rs149125253:rs1542754;rs9875616;rs149125253:rs34339943;rs73062378:rs34339943:rs34339943;rs149125253;rs139721302:rs13059329:rs73062378;rs13059329:rs17638604:rs767280:rs73062378;rs13059329;rs767280:rs34339943;rs767280:rs73062378;rs17638604:rs139721302	4
ENSG00000261603	100287362	PRSS46	3	46761073	46777919	-1	protein_coding	Yes	Yes	Yes	NA	0.408081	15	12.37	315	4.15834e-07	5.32205e-18	DICE/T_CD4_naive_activated:DICE/T_CD4_naive_TREG:GTEx/v8/Heart_Left_Ventricle:GTEx/v8/Muscle_Skeletal:GTEx/v8/Thyroid:GTEx/v8/Uterus	+	Promoter_anchored_loops	2.85831e-34	rs139721302;rs79152783;rs34339943;rs73062378;rs1542754;rs9875616;rs17638604;rs9875616:rs34339943:rs73062378:rs9875616:rs34339943;rs9875616:rs149125253:rs34339943;rs79152783:rs34339943;rs1542754:rs1542754;rs9875616:rs1542754:rs34339943;rs139721302:rs73062378;rs149125253:rs139721302:rs79152783	4
ENSG00000188086	729756	PRSS45	3	46783582	46854048	-1	protein_coding	Yes	Yes	Yes	8.77665e-05	0.0854542	49	16.27	251	8.37335e-26	6.3996e-67	BRAINEAC/CRBL:BRAINEAC/MEDU:GTEx/v8/Adipose_Subcutaneous:GTEx/v8/Adipose_Visceral_Omentum:GTEx/v8/Artery_Aorta:GTEx/v8/Artery_Coronary:GTEx/v8/Artery_Tibial:GTEx/v8/Brain_Amygdala:GTEx/v8/Brain_Cortex:GTEx/v8/Brain_Hypothalamus:GTEx/v8/Brain_Nucleus_accumbens_basal_ganglia:GTEx/v8/Brain_Putamen_basal_ganglia:GTEx/v8/Brain_Spinal_cord_cervical_c-1:GTEx/v8/Breast_Mammary_Tissue:GTEx/v8/Colon_Sigmoid:GTEx/v8/Colon_Transverse:GTEx/v8/Esophagus_Gastroesophageal_Junction:GTEx/v8/Esophagus_Mucosa:GTEx/v8/Esophagus_Muscularis:GTEx/v8/Heart_Atrial_Appendage:GTEx/v8/Heart_Left_Ventricle:GTEx/v8/Kidney_Cortex:GTEx/v8/Lung:GTEx/v8/Muscle_Skeletal:GTEx/v8/Nerve_Tibial:GTEx/v8/Ovary:GTEx/v8/Pancreas:GTEx/v8/Pituitary:GTEx/v8/Prostate:GTEx/v8/Skin_Not_Sun_Exposed_Suprapubic:GTEx/v8/Skin_Sun_Exposed_Lower_leg:GTEx/v8/Spleen:GTEx/v8/Stomach:GTEx/v8/Testis:GTEx/v8/Thyroid:GTEx/v8/Uterus:GTEx/v8/Vagina	+	Promoter_anchored_loops:GM12878:IMR90:Mesenchymal_Stem_Cell:Mesendoderm	5.88623e-69	rs139721302;rs79152783;rs9875616;rs34339943;rs1542754;rs73062378;rs149125253;rs767280;rs17638604;rs79152783:rs34339943;rs1542754:rs34339943;rs139721302:rs34339943;rs9875616:rs9875616:rs79152783:rs149125253:rs73062378:rs34339943;rs9875616:rs73062378;rs1542754:rs1542754;rs9875616:rs34339943;rs139721302:rs1542754:rs34339943;rs79152783:rs73062378;rs149125253:rs1542754;rs149125253:rs34339943;rs73062378:rs34339943:rs34339943;rs139721302:rs13059329:rs73062378;rs13059329:rs17638604:rs767280:rs73062378;rs13059329;rs767280:rs34339943;rs767280:rs73062378;rs17638604:rs139721302	4
ENSG00000178055	339906	PRSS42	3	46871032	46875585	-1	protein_coding	Yes	Yes	Yes	4.68321e-05	0.200179	2	1.227	15	6.1253e-05	2.73471e-05	PsychENCODE_eQTLs:GTEx/v8/Nerve_Tibial:GTEx/v8/Thyroid	+	GM12878:IMR90:Mesenchymal_Stem_Cell:Mesendoderm	5.88623e-69	rs79152783;rs34339943;rs1542754;rs9875616;rs149125253;rs79152783:rs34339943;rs79152783:rs149125253:rs34339943;rs1542754:rs73062378:rs34339943;rs139721302:rs9875616:rs34339943;rs9875616:rs73062378;rs1542754:rs1542754;rs9875616:rs34339943;rs17638604;rs139721302:rs34339943;rs139721302:rs1542754:rs34339943;rs1542754:rs34339943;rs79152783:rs73062378;rs149125253:rs1542754;rs149125253:rs34339943;rs73062378:rs34339943:rs34339943;rs139721302:rs13059329:rs73062378;rs13059329:rs17638604:rs767280:rs73062378;rs13059329;rs767280:rs34339943;rs73062378;rs767280:rs73062378;rs17638604:rs139721302	4
ENSG00000160808	4634	MYL3	3	46899362	46923659	-1	protein_coding	Yes	Yes	Yes	0.888081	-0.0480032	6	18.55	2	5.73575e-05	0.0457236	GTEx/v8/Colon_Transverse	NA	Promoter_anchored_loops:Mesenchymal_Stem_Cell	9.70078e-16	rs79152783;rs1542754;rs34339943;rs139721302:rs1542754:rs139721302:rs79152783	4
ENSG00000160801	5745	PTH1R	3	46919236	46945287	1	protein_coding	Yes	Yes	Yes	0.742389	NA	6	18.55	33	6.94719e-05	1.69255e-06	CMC_SVA_cis:GTEx/v8/Adipose_Subcutaneous:GTEx/v8/Adipose_Visceral_Omentum:GTEx/v8/Colon_Transverse	+	Promoter_anchored_loops	5.75836e-20	rs79152783;rs9875616;rs73062378;rs139721302;rs1542754;rs34339943;rs139721302:rs79152783	4
ENSG00000181555	29072	SETD2	3	47057919	47205457	-1	protein_coding	Yes	Yes	Yes	0.999993	NA	6	6.528	12	9.49e-09	1.18697e-09	eQTLGen_cis_eQTLs:BRAINEAC/MEDU:GTEx/v8/Whole_Blood:GTEx/v8/Esophagus_Muscularis:GTEx/v8/Cells_Cultured_fibroblasts:GTEx/v8/Stomach	-	Promoter_anchored_loops:GM12878:IMR90:Mesenchymal_Stem_Cell:Mesendoderm:hESC	9.91674e-08	rs79152783;rs34339943;rs139721302;rs73062378;rs1542754:rs34339943;rs1542754;rs139721302:rs1542754;rs149125253:rs1542754;rs9875616:rs73062378:rs149125253:rs79152783	4
ENSG00000114648	23276	KLHL18	3	47324407	47388306	1	protein_coding	Yes	Yes	Yes	0.984175	-2.19672	2	0.212	13	2.3326e-12	0	PsychENCODE_eQTLs:eQTLGen_cis_eQTLs:GTEx/v8/Skin_Sun_Exposed_Lower_leg	-	Promoter_anchored_loops:Fetal_Cortex:Liver:GM12878:IMR90:Mesenchymal_Stem_Cell:Mesendoderm:Trophoblast-like_Cell:hESC	2.54745e-05	rs79152783;rs1542754;rs79152783:rs139721302:rs149125253	4
ENSG00000114650	22937	SCAP	3	47455203	47518616	-1	protein_coding	Yes	Yes	Yes	0.0225548	NA	3	6.323	140	3.8399e-47	0	eQTLcatalogue/BLUEPRINT_ge_neutrophil:eQTLcatalogue/CEDAR_neutrophil_CD15:eQTLcatalogue/Fairfax_2014_IFN24:eQTLcatalogue/Fairfax_2014_LPS24:eQTLcatalogue/Fairfax_2014_LPS2:eQTLcatalogue/HipSci_ge_iPSC:PsychENCODE_eQTLs:eQTLGen_cis_eQTLs:BIOSQTL/BIOS_eQTL_geneLevel:CMC_SVA_cis:GTEx/v8/Whole_Blood:GTEx/v8/Brain_Caudate_basal_ganglia:GTEx/v8/Brain_Cortex:GTEx/v8/Brain_Frontal_Cortex_BA9:GTEx/v8/Brain_Hypothalamus:GTEx/v8/Brain_Nucleus_accumbens_basal_ganglia:GTEx/v8/Brain_Putamen_basal_ganglia:GTEx/v8/Esophagus_Mucosa:GTEx/v8/Esophagus_Muscularis:GTEx/v8/Lung:GTEx/v8/Muscle_Skeletal:GTEx/v8/Nerve_Tibial:GTEx/v8/Cells_Cultured_fibroblasts:GTEx/v8/Skin_Not_Sun_Exposed_Suprapubic:GTEx/v8/Skin_Sun_Exposed_Lower_leg:GTEx/v8/Spleen	-	Promoter_anchored_loops:Fetal_Cortex:IMR90:Mesenchymal_Stem_Cell	1.87776e-16	rs79152783;rs1542754;rs34339943;rs139721302;rs73062378;rs9875616	4
ENSG00000163832	54859	ELP6	3	47537130	47555251	-1	protein_coding	Yes	Yes	Yes	0.0035079	-0.229447	2	6.973	9	1.17895e-06	2.89487e-08	eQTLcatalogue/Fairfax_2014_LPS2:eQTLcatalogue/HipSci_ge_iPSC:eQTLGen_cis_eQTLs:GTEx/v8/Esophagus_Mucosa:GTEx/v8/Esophagus_Muscularis	-	Promoter_anchored_loops:Adult_Cortex:Fetal_Cortex:GM12878:IMR90:Mesenchymal_Stem_Cell	3.81629e-15	rs79152783;rs139721302;rs73062378:rs139721302:rs1542754:rs34339943;rs79152783:rs79152783	4
ENSG00000173473	6599	SMARCC1	3	47626762	47823596	-1	protein_coding	Yes	Yes	Yes	1	-1.10286	8	11.24	12	2.5343e-09	1.26715e-05	EyeGEx:eQTLcatalogue/GEUVADIS_ge_LCL:eQTLcatalogue/TwinsUK_ge_LCL:GTEx/v8/Spleen	+	Promoter_anchored_loops:Liver:IMR90:Mesenchymal_Stem_Cell:hESC	0.00383968	rs79152783	4
ENSG00000132153	22907	DHX30	3	47844399	47891685	1	protein_coding	Yes	Yes	Yes	0.999999	NA	5	14.17	10	4.08694e-08	0.000204347	eQTLcatalogue/Alasoo_2018_ge_macrophage_naive:PsychENCODE_eQTLs:GTEx/v8/Testis	NA	Fetal_Cortex:Liver:GM12878:IMR90:Mesenchymal_Stem_Cell:Trophoblast-like_Cell	0.00937302	rs79152783;rs79152783:rs139721302	4
ENSG00000047849	4134	MAP4	3	47892182	48130769	-1	protein_coding	Yes	Yes	Yes	0.998849	-0.836309	2	14.17	15	1.8013e-77	0	eQTLcatalogue/BLUEPRINT_ge_T-cell:eQTLcatalogue/GENCORD_ge_LCL:eQTLcatalogue/GEUVADIS_ge_LCL:eQTLcatalogue/Lepik_2017_ge_blood:eQTLcatalogue/TwinsUK_ge_LCL:DICE/T_CD4_naive:DICE/T_CD8_naive:DICE/T_CD4_TH17:DICE/T_CD4_TH2:eQTLGen_cis_eQTLs:BIOSQTL/BIOS_eQTL_geneLevel:GTEx/v8/Whole_Blood:GTEx/v8/Brain_Caudate_basal_ganglia:GTEx/v8/Esophagus_Mucosa:GTEx/v8/Cells_Cultured_fibroblasts:GTEx/v8/Thyroid	-	Promoter_anchored_loops	0.00467148	rs79152783	4
ENSG00000152952	5352	PLOD2	3	145787227	145881440	-1	protein_coding	Yes	Yes	Yes	0.00117484	-0.181735	2	3.755	16	0.000199131	7.83698e-35	BRAINEAC/THAL:GTEx/v8/Esophagus_Mucosa	+	Aorta:Left_Ventricle:Liver:Right_Ventricle:GM12878:IMR90:Mesenchymal_Stem_Cell:Mesendoderm:Neural_Progenitor_Cell:Trophoblast-like_Cell:hESC	1.01586e-08	rs343320	5
ENSG00000114698	57088	PLSCR4	3	145910126	145968966	-1	protein_coding	Yes	Yes	Yes	0.00169241	0.192184	3	7.488	25	7.87855e-08	1.45405e-28	EyeGEx:eQTLcatalogue/Alasoo_2018_ge_macrophage_IFNg_Salmonella:PsychENCODE_eQTLs:GTEx/v8/Adipose_Subcutaneous:GTEx/v8/Adipose_Visceral_Omentum:GTEx/v8/Esophagus_Mucosa:GTEx/v8/Esophagus_Muscularis:GTEx/v8/Nerve_Tibial:GTEx/v8/Skin_Not_Sun_Exposed_Suprapubic:GTEx/v8/Skin_Sun_Exposed_Lower_leg	+	Left_Ventricle:Liver:GM12878:IMR90:Mesenchymal_Stem_Cell:Mesendoderm:Neural_Progenitor_Cell:Trophoblast-like_Cell:hESC	1.01586e-08	rs343320	5
ENSG00000163746	57047	PLSCR2	3	146109208	146213778	-1	protein_coding	Yes	Yes	Yes	2.19481e-05	0.191755	92	11	90	5.88878e-15	2.41076e-28	eQTLcatalogue/BLUEPRINT_ge_monocyte:eQTLcatalogue/Quach_2016_ge_monocyte_IAV:eQTLcatalogue/Quach_2016_ge_monocyte_LPS:eQTLcatalogue/Quach_2016_ge_monocyte_Pam3CSK4:eQTLcatalogue/Quach_2016_ge_monocyte_R848:eQTLGen_cis_eQTLs:BIOSQTL/BIOS_eQTL_geneLevel:GTEx/v8/Pituitary:GTEx/v8/Cells_Cultured_fibroblasts:GTEx/v8/Testis:GTEx/v8/Thyroid	+	Left_Ventricle:Liver:Right_Ventricle:GM12878:IMR90:Mesenchymal_Stem_Cell:Mesendoderm:Trophoblast-like_Cell:hESC	2.64925e-08	rs343320	5
ENSG00000188313	5359	PLSCR1	3	146232967	146262651	-1	protein_coding	Yes	Yes	Yes	0.00293165	-0.0259742	22	22.8	117	2.2881e-197	0	EyeGEx:eQTLcatalogue/BLUEPRINT_ge_monocyte:eQTLcatalogue/BLUEPRINT_ge_neutrophil:eQTLcatalogue/Lepik_2017_ge_blood:eQTLcatalogue/Quach_2016_ge_monocyte_IAV:eQTLcatalogue/Quach_2016_ge_monocyte_R848:PsychENCODE_eQTLs:eQTLGen_cis_eQTLs:eQTLGen_trans_eQTLs:BIOSQTL/BIOS_eQTL_geneLevel:GTEx/v8/Adipose_Subcutaneous:GTEx/v8/Adipose_Visceral_Omentum:GTEx/v8/Whole_Blood:GTEx/v8/Artery_Aorta:GTEx/v8/Lung:GTEx/v8/Nerve_Tibial:GTEx/v8/Cells_Cultured_fibroblasts:GTEx/v8/Stomach:GTEx/v8/Thyroid	+	Aorta:Left_Ventricle:Liver:Right_Ventricle:GM12878:IMR90:Mesenchymal_Stem_Cell:Mesendoderm:Neural_Progenitor_Cell:Trophoblast-like_Cell:hESC	1.01586e-08	rs343320;rs12941811	5:21
ENSG00000236699	54848	ARHGEF38	4	106473777	106629250	1	protein_coding	Yes	Yes	Yes	0.00563172	0.300213	2	4.27	1	8.69695e-05	6.97388e-13	GTEx/v8/Thyroid	+	Left_Ventricle:GM12878:Mesendoderm:Trophoblast-like_Cell:hESC	0.0314555	rs34712979	6
ENSG00000138785	57117	INTS12	4	106603784	106817143	-1	protein_coding	Yes	Yes	Yes	0.687399	-0.558547	14	22.8	8	6.06014e-08	1.05902e-24	eQTLGen_cis_eQTLs:BIOSQTL/BIOS_eQTL_geneLevel:GTEx/v8/Artery_Aorta:GTEx/v8/Lung:GTEx/v8/Muscle_Skeletal:GTEx/v8/Cells_Cultured_fibroblasts:GTEx/v8/Skin_Not_Sun_Exposed_Suprapubic:GTEx/v8/Thyroid	-	Adult_Cortex:Fetal_Cortex:Mesenchymal_Stem_Cell:Mesendoderm:Trophoblast-like_Cell	8.14868e-10	rs34712979	6
ENSG00000138780	79807	GSTCD	4	106629935	106768885	1	protein_coding	Yes	Yes	Yes	1.33357e-07	-0.495954	8	10.79	16	1.2738e-53	0	eQTLcatalogue/BLUEPRINT_ge_monocyte:eQTLcatalogue/BLUEPRINT_ge_T-cell:DICE/B_cell_naive:DICE/T_CD8_naive:DICE/Monocyte_classical:eQTLGen_cis_eQTLs:BIOSQTL/BIOS_eQTL_geneLevel:GTEx/v8/Adipose_Subcutaneous:GTEx/v8/Adrenal_Gland:GTEx/v8/Whole_Blood:GTEx/v8/Esophagus_Mucosa:GTEx/v8/Muscle_Skeletal:GTEx/v8/Skin_Not_Sun_Exposed_Suprapubic:GTEx/v8/Skin_Sun_Exposed_Lower_leg	+	Fetal_Cortex:Aorta:Left_Ventricle:GM12878:IMR90:Mesenchymal_Stem_Cell:Mesendoderm:Trophoblast-like_Cell:hESC	8.14868e-10	rs34712979	6
ENSG00000168743	255743	NPNT	4	106815932	106925184	1	protein_coding	Yes	Yes	Yes	7.28478e-06	NA	17	22.8	19	1.10897e-15	1.87625e-11	EyeGEx:eQTLcatalogue/GENCORD_ge_LCL:eQTLcatalogue/TwinsUK_ge_LCL:CMC_SVA_cis:GTEx/v8/Adipose_Subcutaneous:GTEx/v8/Adipose_Visceral_Omentum:GTEx/v8/Artery_Aorta:GTEx/v8/Artery_Tibial:GTEx/v8/Esophagus_Muscularis:GTEx/v8/Heart_Atrial_Appendage:GTEx/v8/Nerve_Tibial:GTEx/v8/Skin_Sun_Exposed_Lower_leg:GTEx/v8/Testis	+	Adult_Cortex:Fetal_Cortex:Mesenchymal_Stem_Cell:Mesendoderm:Trophoblast-like_Cell	8.14868e-10	rs34712979	6
ENSG00000158987	51735	RAPGEF6	5	130759614	130970929	-1	protein_coding	Yes	Yes	Yes	0.998026	-0.743539	138	16.39	762	1.3837e-79	0	EyeGEx:PsychENCODE_eQTLs:eQTLGen_cis_eQTLs:BIOSQTL/BIOS_eQTL_geneLevel:xQTLServer_eQTLs:CMC_SVA_cis:CMC_NoSVA_cis:GTEx/v8/Adipose_Subcutaneous:GTEx/v8/Adipose_Visceral_Omentum:GTEx/v8/Whole_Blood:GTEx/v8/Artery_Aorta:GTEx/v8/Artery_Tibial:GTEx/v8/Brain_Cortex:GTEx/v8/Brain_Nucleus_accumbens_basal_ganglia:GTEx/v8/Breast_Mammary_Tissue:GTEx/v8/Colon_Sigmoid:GTEx/v8/Colon_Transverse:GTEx/v8/Esophagus_Gastroesophageal_Junction:GTEx/v8/Esophagus_Mucosa:GTEx/v8/Esophagus_Muscularis:GTEx/v8/Heart_Atrial_Appendage:GTEx/v8/Heart_Left_Ventricle:GTEx/v8/Lung:GTEx/v8/Muscle_Skeletal:GTEx/v8/Nerve_Tibial:GTEx/v8/Pituitary:GTEx/v8/Cells_Cultured_fibroblasts:GTEx/v8/Skin_Not_Sun_Exposed_Suprapubic:GTEx/v8/Skin_Sun_Exposed_Lower_leg:GTEx/v8/Small_Intestine_Terminal_Ileum:GTEx/v8/Spleen:GTEx/v8/Testis:GTEx/v8/Thyroid	+	Promoter_anchored_loops:EP_correlation_cell_type_oneway:GM12878:IMR90:Mesenchymal_Stem_Cell:Mesendoderm:Trophoblast-like_Cell:hESC	2.2173e-09	rs10066378	7
ENSG00000217128	96459	FNIP1	5	130977407	131132710	-1	protein_coding	Yes	Yes	Yes	0.999819	-0.514581	123	13.95	404	5.5821e-10	0	eQTLGen_trans_eQTLs:BIOSQTL/BIOS_eQTL_geneLevel:CMC_SVA_cis:GTEx/v8/Whole_Blood:GTEx/v8/Esophagus_Muscularis:GTEx/v8/Spleen	-	Promoter_anchored_loops:EP_correlation_cell_type_oneway:EP_correlation_organ_oneway:IMR90:Mesenchymal_Stem_Cell:Mesendoderm	5.78901e-08	rs10066378;rs12941811	7:21
ENSG00000164398	23305	ACSL6	5	131142683	131347936	-1	protein_coding	Yes	Yes	Yes	0.0885623	-1.29258	213	17.13	827	3.4983e-70	0	EyeGEx:PsychENCODE_eQTLs:eQTLGen_cis_eQTLs:BIOSQTL/BIOS_eQTL_geneLevel:xQTLServer_eQTLs:CMC_SVA_cis:GTEx/v8/Whole_Blood:GTEx/v8/Brain_Anterior_cingulate_cortex_BA24:GTEx/v8/Brain_Caudate_basal_ganglia:GTEx/v8/Brain_Cerebellar_Hemisphere:GTEx/v8/Brain_Cerebellum:GTEx/v8/Brain_Cortex:GTEx/v8/Brain_Hippocampus:GTEx/v8/Brain_Hypothalamus:GTEx/v8/Brain_Nucleus_accumbens_basal_ganglia:GTEx/v8/Brain_Putamen_basal_ganglia:GTEx/v8/Colon_Sigmoid:GTEx/v8/Colon_Transverse:GTEx/v8/Esophagus_Gastroesophageal_Junction:GTEx/v8/Esophagus_Muscularis:GTEx/v8/Nerve_Tibial:GTEx/v8/Pancreas:GTEx/v8/Pituitary:GTEx/v8/Skin_Not_Sun_Exposed_Suprapubic:GTEx/v8/Small_Intestine_Terminal_Ileum:GTEx/v8/Spleen:GTEx/v8/Testis:GTEx/v8/Vagina	+	Promoter_anchored_loops:EP_correlation_organ_oneway:Adult_Cortex:Fetal_Cortex:Left_Ventricle:Liver:Lung:Spleen:GM12878:IMR90:Mesenchymal_Stem_Cell:Mesendoderm:Neural_Progenitor_Cell:Trophoblast-like_Cell:hESC	2.2173e-09	rs10066378	7
ENSG00000164399	3562	IL3	5	131396222	131398897	1	protein_coding	Yes	Yes	Yes	3.72136e-09	-0.398765	5	4.204	2	1.71685e-05	0.00177367	PsychENCODE_eQTLs	+	Promoter_anchored_loops:Spleen:GM12878:IMR90:Mesenchymal_Stem_Cell:Mesendoderm:hESC	2.64166e-07	rs10066378	7
ENSG00000072682	101927705	P4HA2	5	131527531	131631008	-1	protein_coding	Yes	Yes	Yes	6.46128e-05	-0.308598	78	23.7	853	7.91994e-48	0	eQTLcatalogue/BLUEPRINT_ge_monocyte:eQTLcatalogue/BLUEPRINT_ge_neutrophil:eQTLcatalogue/Fairfax_2014_IFN24:eQTLcatalogue/Fairfax_2014_LPS24:eQTLcatalogue/Fairfax_2014_LPS2:eQTLcatalogue/GEUVADIS_ge_LCL:eQTLcatalogue/TwinsUK_ge_LCL:DICE/T_CD4_TH17:DICE/T_CD4_memory_TREG:eQTLGen_cis_eQTLs:BIOSQTL/BIOS_eQTL_geneLevel:CMC_SVA_cis:GTEx/v8/Whole_Blood:GTEx/v8/Artery_Aorta:GTEx/v8/Artery_Tibial:GTEx/v8/Brain_Cerebellar_Hemisphere:GTEx/v8/Brain_Cerebellum:GTEx/v8/Brain_Cortex:GTEx/v8/Brain_Putamen_basal_ganglia:GTEx/v8/Breast_Mammary_Tissue:GTEx/v8/Colon_Sigmoid:GTEx/v8/Colon_Transverse:GTEx/v8/Esophagus_Gastroesophageal_Junction:GTEx/v8/Esophagus_Mucosa:GTEx/v8/Esophagus_Muscularis:GTEx/v8/Heart_Atrial_Appendage:GTEx/v8/Muscle_Skeletal:GTEx/v8/Nerve_Tibial:GTEx/v8/Ovary:GTEx/v8/Pancreas:GTEx/v8/Cells_Cultured_fibroblasts:GTEx/v8/Skin_Sun_Exposed_Lower_leg:GTEx/v8/Spleen:GTEx/v8/Testis:GTEx/v8/Thyroid	-	EP_correlation_cell_type_oneway:EP_correlation_organ_oneway:IMR90:Mesenchymal_Stem_Cell:Trophoblast-like_Cell	2.81146e-09	rs10066378	7
ENSG00000131435	8572	PDLIM4	5	131593364	131609147	1	protein_coding	Yes	Yes	Yes	0.924089	-0.0661677	35	23.7	645	5.85956e-31	2.92978e-27	EyeGEx:eQTLcatalogue/BrainSeq_ge_brain:eQTLcatalogue/GENCORD_ge_LCL:eQTLcatalogue/GEUVADIS_ge_LCL:eQTLcatalogue/Nedelec_2016_ge_macrophage_Listeria:eQTLcatalogue/Nedelec_2016_ge_macrophage_naive:eQTLcatalogue/Nedelec_2016_ge_macrophage_Salmonella:eQTLcatalogue/Quach_2016_ge_monocyte_LPS:eQTLcatalogue/Quach_2016_ge_monocyte_naive:eQTLcatalogue/TwinsUK_ge_fat:eQTLcatalogue/TwinsUK_ge_LCL:eQTLcatalogue/TwinsUK_ge_skin:eQTLcatalogue/van_de_Bunt_2015_ge_pancreatic_islet:PsychENCODE_eQTLs:xQTLServer_eQTLs:CMC_SVA_cis:CMC_NoSVA_cis:GTEx/v8/Adipose_Subcutaneous:GTEx/v8/Adipose_Visceral_Omentum:GTEx/v8/Cells_EBV-transformed_lymphocytes:GTEx/v8/Whole_Blood:GTEx/v8/Artery_Tibial:GTEx/v8/Brain_Anterior_cingulate_cortex_BA24:GTEx/v8/Brain_Cortex:GTEx/v8/Brain_Frontal_Cortex_BA9:GTEx/v8/Brain_Hypothalamus:GTEx/v8/Breast_Mammary_Tissue:GTEx/v8/Heart_Left_Ventricle:GTEx/v8/Muscle_Skeletal:GTEx/v8/Pancreas:GTEx/v8/Pituitary:GTEx/v8/Prostate:GTEx/v8/Minor_Salivary_Gland:GTEx/v8/Cells_Cultured_fibroblasts:GTEx/v8/Skin_Not_Sun_Exposed_Suprapubic:GTEx/v8/Skin_Sun_Exposed_Lower_leg:GTEx/v8/Testis:GTEx/v8/Thyroid	-	EP_correlation_cell_type_oneway:Adult_Cortex:Fetal_Cortex:GM12878:IMR90:Mesenchymal_Stem_Cell:Mesendoderm:Trophoblast-like_Cell:hESC	2.2173e-09	rs10066378	7
ENSG00000197208	6583	SLC22A4	5	131630136	131679899	1	protein_coding	Yes	Yes	Yes	4.64079e-06	-0.515619	76	21.3	722	3.2717e-310	0	EyeGEx:eQTLcatalogue/CEDAR_ileum:eQTLcatalogue/CEDAR_monocyte_CD14:eQTLcatalogue/CEDAR_neutrophil_CD15:eQTLcatalogue/CEDAR_rectum:eQTLcatalogue/CEDAR_transverse_colon:eQTLcatalogue/Fairfax_2014_IFN24:eQTLcatalogue/Fairfax_2014_LPS24:eQTLcatalogue/Fairfax_2014_naive:eQTLcatalogue/Lepik_2017_ge_blood:eQTLcatalogue/TwinsUK_ge_LCL:eQTLcatalogue/TwinsUK_ge_skin:DICE/B_cell_naive:DICE/T_CD4_naive:DICE/T_CD8_naive:DICE/T_CD4_TH1_17:eQTLGen_cis_eQTLs:eQTLGen_trans_eQTLs:BIOSQTL/BIOS_eQTL_geneLevel:GTEx/v8/Whole_Blood:GTEx/v8/Artery_Aorta:GTEx/v8/Brain_Cerebellum:GTEx/v8/Colon_Transverse:GTEx/v8/Muscle_Skeletal:GTEx/v8/Cells_Cultured_fibroblasts:GTEx/v8/Skin_Not_Sun_Exposed_Suprapubic:GTEx/v8/Skin_Sun_Exposed_Lower_leg:GTEx/v8/Thyroid	+	EP_correlation_cell_type_oneway:Adult_Cortex:Fetal_Cortex:IMR90:Mesenchymal_Stem_Cell:Trophoblast-like_Cell	2.81146e-09	rs10066378;rs12941811	7:21
ENSG00000197375	6584	SLC22A5	5	131705444	131731306	1	protein_coding	Yes	Yes	Yes	4.9e-09	0.858089	42	10.46	893	3.27167e-310	0	EyeGEx:eQTLcatalogue/Alasoo_2018_ge_macrophage_IFNg:eQTLcatalogue/Alasoo_2018_ge_macrophage_Salmonella:eQTLcatalogue/BLUEPRINT_ge_monocyte:eQTLcatalogue/BLUEPRINT_ge_T-cell:eQTLcatalogue/CEDAR_ileum:eQTLcatalogue/CEDAR_monocyte_CD14:eQTLcatalogue/CEDAR_rectum:eQTLcatalogue/CEDAR_T-cell_CD4:eQTLcatalogue/CEDAR_T-cell_CD8:eQTLcatalogue/CEDAR_transverse_colon:eQTLcatalogue/Fairfax_2012_B-cell_CD19:eQTLcatalogue/Fairfax_2014_IFN24:eQTLcatalogue/Fairfax_2014_LPS24:eQTLcatalogue/Fairfax_2014_LPS2:eQTLcatalogue/Fairfax_2014_naive:eQTLcatalogue/GENCORD_ge_LCL:eQTLcatalogue/GENCORD_ge_T-cell:eQTLcatalogue/GEUVADIS_ge_LCL:eQTLcatalogue/HipSci_ge_iPSC:eQTLcatalogue/Kasela_2017_T-cell_CD4:eQTLcatalogue/Kasela_2017_T-cell_CD8:eQTLcatalogue/Lepik_2017_ge_blood:eQTLcatalogue/Nedelec_2016_ge_macrophage_Listeria:eQTLcatalogue/Nedelec_2016_ge_macrophage_naive:eQTLcatalogue/Quach_2016_ge_monocyte_naive:eQTLcatalogue/TwinsUK_ge_blood:eQTLcatalogue/TwinsUK_ge_LCL:eQTLcatalogue/TwinsUK_ge_skin:PsychENCODE_eQTLs:DICE/B_cell_naive:DICE/T_CD4_naive:DICE/T_CD4_naive_activated:DICE/T_CD8_naive:DICE/T_CD8_naive_activated:DICE/Monocyte_classical:DICE/Monocyte_non_classical:DICE/NK:DICE/T_CD4_TFH:DICE/T_CD4_TH1:DICE/T_CD4_TH17:DICE/T_CD4_TH1_17:DICE/T_CD4_TH2:DICE/T_CD4_memory_TREG:DICE/T_CD4_naive_TREG:eQTLGen_cis_eQTLs:BIOSQTL/BIOS_eQTL_geneLevel:GTEx/v8/Adipose_Subcutaneous:GTEx/v8/Cells_EBV-transformed_lymphocytes:GTEx/v8/Whole_Blood:GTEx/v8/Artery_Aorta:GTEx/v8/Artery_Coronary:GTEx/v8/Artery_Tibial:GTEx/v8/Brain_Caudate_basal_ganglia:GTEx/v8/Brain_Cerebellar_Hemisphere:GTEx/v8/Brain_Cerebellum:GTEx/v8/Brain_Nucleus_accumbens_basal_ganglia:GTEx/v8/Brain_Putamen_basal_ganglia:GTEx/v8/Breast_Mammary_Tissue:GTEx/v8/Colon_Sigmoid:GTEx/v8/Colon_Transverse:GTEx/v8/Esophagus_Gastroesophageal_Junction:GTEx/v8/Esophagus_Mucosa:GTEx/v8/Esophagus_Muscularis:GTEx/v8/Lung:GTEx/v8/Muscle_Skeletal:GTEx/v8/Nerve_Tibial:GTEx/v8/Cells_Cultured_fibroblasts:GTEx/v8/Skin_Not_Sun_Exposed_Suprapubic:GTEx/v8/Skin_Sun_Exposed_Lower_leg:GTEx/v8/Small_Intestine_Terminal_Ileum:GTEx/v8/Spleen:GTEx/v8/Stomach:GTEx/v8/Testis:GTEx/v8/Thyroid:GTEx/v8/Vagina	-	Adult_Cortex:Fetal_Cortex:Left_Ventricle:Liver:Spleen:GM12878:IMR90:Mesenchymal_Stem_Cell:Mesendoderm:Trophoblast-like_Cell:hESC	2.2173e-09	rs10066378	7
ENSG00000197536	NA	C5orf56	5	131746328	131811736	1	protein_coding	Yes	Yes	Yes	0.107649	NA	143	19.32	533	3.24372e-57	0	EyeGEx:eQTLcatalogue/BrainSeq_ge_brain:eQTLcatalogue/Kasela_2017_T-cell_CD4:eQTLcatalogue/TwinsUK_ge_fat:DICE/NK:eQTLGen_cis_eQTLs:BIOSQTL/BIOS_eQTL_geneLevel:GTEx/v8/Adipose_Subcutaneous:GTEx/v8/Adipose_Visceral_Omentum:GTEx/v8/Adrenal_Gland:GTEx/v8/Whole_Blood:GTEx/v8/Artery_Aorta:GTEx/v8/Artery_Coronary:GTEx/v8/Artery_Tibial:GTEx/v8/Brain_Amygdala:GTEx/v8/Brain_Anterior_cingulate_cortex_BA24:GTEx/v8/Brain_Caudate_basal_ganglia:GTEx/v8/Brain_Cerebellar_Hemisphere:GTEx/v8/Brain_Cerebellum:GTEx/v8/Brain_Cortex:GTEx/v8/Brain_Frontal_Cortex_BA9:GTEx/v8/Brain_Hippocampus:GTEx/v8/Brain_Hypothalamus:GTEx/v8/Brain_Nucleus_accumbens_basal_ganglia:GTEx/v8/Brain_Putamen_basal_ganglia:GTEx/v8/Breast_Mammary_Tissue:GTEx/v8/Colon_Sigmoid:GTEx/v8/Colon_Transverse:GTEx/v8/Esophagus_Gastroesophageal_Junction:GTEx/v8/Esophagus_Mucosa:GTEx/v8/Esophagus_Muscularis:GTEx/v8/Heart_Atrial_Appendage:GTEx/v8/Heart_Left_Ventricle:GTEx/v8/Lung:GTEx/v8/Muscle_Skeletal:GTEx/v8/Nerve_Tibial:GTEx/v8/Ovary:GTEx/v8/Pancreas:GTEx/v8/Pituitary:GTEx/v8/Prostate:GTEx/v8/Skin_Not_Sun_Exposed_Suprapubic:GTEx/v8/Skin_Sun_Exposed_Lower_leg:GTEx/v8/Spleen:GTEx/v8/Stomach:GTEx/v8/Thyroid:GTEx/v8/Uterus	-	Promoter_anchored_loops:EP_correlation_cell_type_oneway:Adult_Cortex:Aorta:Left_Ventricle:Liver:Psoas:Spleen:GM12878:IMR90:Mesenchymal_Stem_Cell:Mesendoderm:Trophoblast-like_Cell:hESC	2.2173e-09	rs10066378	7
ENSG00000125347	3659	IRF1	5	131817301	131826490	-1	protein_coding	Yes	Yes	Yes	0.867789	0.555445	26	19.32	110	9.1922e-22	0	eQTLcatalogue/BrainSeq_ge_brain:eQTLcatalogue/Fairfax_2014_LPS2:eQTLcatalogue/GENCORD_ge_LCL:eQTLcatalogue/GEUVADIS_ge_LCL:eQTLGen_cis_eQTLs:BIOSQTL/BIOS_eQTL_geneLevel:GTEx/v8/Heart_Left_Ventricle:GTEx/v8/Muscle_Skeletal:GTEx/v8/Pancreas:GTEx/v8/Skin_Not_Sun_Exposed_Suprapubic:GTEx/v8/Skin_Sun_Exposed_Lower_leg	-	Promoter_anchored_loops:EP_correlation_cell_type_oneway:EP_correlation_organ_oneway:Adult_Cortex:Fetal_Cortex:Left_Ventricle:Liver:Psoas:Spleen:GM12878:IMR90:Mesenchymal_Stem_Cell:Mesendoderm:Trophoblast-like_Cell:hESC	2.2173e-09	rs10066378	7
ENSG00000113525	3567	IL5	5	131877136	131892530	-1	protein_coding	Yes	Yes	Yes	0.0283744	-0.161789	1	3.089	78	1.07106e-07	0.00053553	eQTLcatalogue/GENCORD_ge_T-cell:eQTLcatalogue/TwinsUK_ge_LCL:PsychENCODE_eQTLs:DICE/T_CD4_naive:DICE/NK:DICE/T_CD4_TH1_17	+	EP_correlation_organ_oneway:Adult_Cortex:Left_Ventricle:Liver:GM12878:IMR90:Mesenchymal_Stem_Cell:Mesendoderm:Trophoblast-like_Cell:hESC	2.2173e-09	rs10066378	7
ENSG00000113522	10111	RAD50	5	131891711	131980313	1	protein_coding	Yes	Yes	Yes	3.45028e-15	-1.01827	8	8.075	302	1.1077e-20	0	DICE/NK:eQTLGen_cis_eQTLs:BIOSQTL/BIOS_eQTL_geneLevel:GTEx/v8/Adipose_Subcutaneous:GTEx/v8/Adipose_Visceral_Omentum:GTEx/v8/Artery_Aorta:GTEx/v8/Artery_Tibial:GTEx/v8/Brain_Cerebellum:GTEx/v8/Colon_Transverse:GTEx/v8/Esophagus_Gastroesophageal_Junction:GTEx/v8/Esophagus_Muscularis:GTEx/v8/Heart_Left_Ventricle:GTEx/v8/Lung:GTEx/v8/Muscle_Skeletal:GTEx/v8/Nerve_Tibial:GTEx/v8/Pancreas:GTEx/v8/Pituitary:GTEx/v8/Skin_Not_Sun_Exposed_Suprapubic:GTEx/v8/Small_Intestine_Terminal_Ileum:GTEx/v8/Spleen:GTEx/v8/Thyroid	+	Adult_Cortex:Left_Ventricle:Liver:GM12878:IMR90:Mesenchymal_Stem_Cell:Mesendoderm:Trophoblast-like_Cell:hESC	2.2173e-09	rs10066378	7
ENSG00000113520	3565	IL4	5	132009678	132018368	1	protein_coding	Yes	Yes	Yes	0.168021	-0.00419523	1	1.643	1	1.8225e-05	0.0497498	eQTLGen_cis_eQTLs	+	EP_correlation_organ_oneway:Liver:GM12878:IMR90:Mesenchymal_Stem_Cell:Mesendoderm:Trophoblast-like_Cell:hESC	2.2173e-09	rs10066378	7
ENSG00000131437	11127	KIF3A	5	132028320	132073330	-1	protein_coding	Yes	Yes	Yes	0.992416	-0.460356	2	5.363	34	2.1375e-09	1.44548e-23	eQTLGen_cis_eQTLs:BIOSQTL/BIOS_eQTL_geneLevel:GTEx/v8/Adipose_Subcutaneous:GTEx/v8/Artery_Tibial:GTEx/v8/Brain_Cerebellar_Hemisphere:GTEx/v8/Colon_Sigmoid:GTEx/v8/Skin_Sun_Exposed_Lower_leg	-	Liver:GM12878:IMR90:Mesenchymal_Stem_Cell:Mesendoderm:Trophoblast-like_Cell:hESC	2.81146e-09	rs10066378	7
ENSG00000205089	645121	CCNI2	5	132083137	132089856	1	protein_coding	Yes	Yes	Yes	4.53255e-05	0.828805	1	16.75	3	1.52131e-05	0.00241417	GTEx/v8/Colon_Transverse	+	Adult_Cortex:Fetal_Cortex:Dorsolateral_Prefrontal_Cortex:Hippocampus:Left_Ventricle:Liver:Spleen:GM12878:IMR90:Mesenchymal_Stem_Cell:Mesendoderm:Trophoblast-like_Cell:hESC	2.2173e-09	rs10066378	7
ENSG00000164402	23176	SEPT8	5	132086509	132142933	-1	protein_coding	Yes	Yes	Yes	0.954286	NA	4	16.75	48	1.15508e-05	1.96595e-47	CMC_SVA_cis:GTEx/v8/Colon_Sigmoid:GTEx/v8/Skin_Sun_Exposed_Lower_leg	+	Promoter_anchored_loops:Adult_Cortex:Fetal_Cortex:Dorsolateral_Prefrontal_Cortex:Hippocampus:Left_Ventricle:Liver:Spleen:GM12878:IMR90:Mesenchymal_Stem_Cell:Mesendoderm:Trophoblast-like_Cell:hESC	2.81146e-09	rs10066378	7
ENSG00000198944	134548	SOWAHA	5	132149033	132152488	1	protein_coding	Yes	Yes	Yes	NA	0.0656482	2	0.384	6	9.96393e-05	0.00839621	PsychENCODE_eQTLs	-	Promoter_anchored_loops:Adult_Cortex:Fetal_Cortex:Dorsolateral_Prefrontal_Cortex:Hippocampus:Left_Ventricle:Liver:Spleen:GM12878:IMR90:Mesenchymal_Stem_Cell:Mesendoderm:Trophoblast-like_Cell:hESC	2.81146e-09	rs10066378	7
ENSG00000137166	116113	FOXP4	6	41514164	41570122	1	protein_coding	Yes	Yes	Yes	0.671771	-0.436538	12	6.651	27	5.0602e-24	0	DICE/B_cell_naive:eQTLGen_cis_eQTLs:BIOSQTL/BIOS_eQTL_geneLevel:GTEx/v8/Brain_Hypothalamus:GTEx/v8/Esophagus_Mucosa:GTEx/v8/Lung	-	Promoter_anchored_loops:Spleen:IMR90	2.20456e-23	rs2496644	8
ENSG00000196683	54543	TOMM7	7	22852251	22862470	-1	protein_coding	Yes	Yes	Yes	0.0547353	1.41956	99	13.75	277	0	0	EyeGEx:eQTLcatalogue/BLUEPRINT_ge_monocyte:eQTLcatalogue/BLUEPRINT_ge_neutrophil:eQTLcatalogue/BLUEPRINT_ge_T-cell:eQTLcatalogue/BrainSeq_ge_brain:eQTLcatalogue/CEDAR_B-cell_CD19:eQTLcatalogue/CEDAR_ileum:eQTLcatalogue/CEDAR_monocyte_CD14:eQTLcatalogue/CEDAR_neutrophil_CD15:eQTLcatalogue/CEDAR_platelet:eQTLcatalogue/CEDAR_T-cell_CD4:eQTLcatalogue/CEDAR_T-cell_CD8:eQTLcatalogue/CEDAR_transverse_colon:eQTLcatalogue/Fairfax_2012_B-cell_CD19:eQTLcatalogue/Fairfax_2014_IFN24:eQTLcatalogue/Fairfax_2014_LPS2:eQTLcatalogue/Fairfax_2014_naive:eQTLcatalogue/GENCORD_ge_T-cell:eQTLcatalogue/Kasela_2017_T-cell_CD4:eQTLcatalogue/Kasela_2017_T-cell_CD8:eQTLcatalogue/Lepik_2017_ge_blood:eQTLcatalogue/Naranbhai_2015_neutrophil_CD16:eQTLcatalogue/Quach_2016_ge_monocyte_IAV:eQTLcatalogue/Quach_2016_ge_monocyte_LPS:eQTLcatalogue/Quach_2016_ge_monocyte_naive:eQTLcatalogue/Quach_2016_ge_monocyte_Pam3CSK4:eQTLcatalogue/Quach_2016_ge_monocyte_R848:eQTLcatalogue/TwinsUK_ge_fat:eQTLcatalogue/TwinsUK_ge_LCL:eQTLcatalogue/TwinsUK_ge_skin:PsychENCODE_eQTLs:DICE/B_cell_naive:DICE/T_CD4_naive:DICE/T_CD4_naive_activated:DICE/T_CD8_naive:DICE/T_CD8_naive_activated:DICE/Monocyte_classical:DICE/Monocyte_non_classical:DICE/NK:DICE/T_CD4_TFH:DICE/T_CD4_TH1:DICE/T_CD4_TH17:DICE/T_CD4_TH1_17:DICE/T_CD4_TH2:DICE/T_CD4_memory_TREG:DICE/T_CD4_naive_TREG:eQTLGen_cis_eQTLs:BIOSQTL/BIOS_eQTL_geneLevel:xQTLServer_eQTLs:CMC_SVA_cis:CMC_NoSVA_cis:BRAINEAC/HIPP:BRAINEAC/PUTM:BRAINEAC/WHMT:GTEx/v8/Adipose_Subcutaneous:GTEx/v8/Adipose_Visceral_Omentum:GTEx/v8/Adrenal_Gland:GTEx/v8/Whole_Blood:GTEx/v8/Artery_Aorta:GTEx/v8/Artery_Coronary:GTEx/v8/Artery_Tibial:GTEx/v8/Brain_Amygdala:GTEx/v8/Brain_Anterior_cingulate_cortex_BA24:GTEx/v8/Brain_Caudate_basal_ganglia:GTEx/v8/Brain_Cerebellar_Hemisphere:GTEx/v8/Brain_Cerebellum:GTEx/v8/Brain_Cortex:GTEx/v8/Brain_Frontal_Cortex_BA9:GTEx/v8/Brain_Hippocampus:GTEx/v8/Brain_Hypothalamus:GTEx/v8/Brain_Nucleus_accumbens_basal_ganglia:GTEx/v8/Brain_Putamen_basal_ganglia:GTEx/v8/Brain_Substantia_nigra:GTEx/v8/Breast_Mammary_Tissue:GTEx/v8/Colon_Sigmoid:GTEx/v8/Colon_Transverse:GTEx/v8/Esophagus_Gastroesophageal_Junction:GTEx/v8/Esophagus_Mucosa:GTEx/v8/Esophagus_Muscularis:GTEx/v8/Heart_Atrial_Appendage:GTEx/v8/Liver:GTEx/v8/Lung:GTEx/v8/Muscle_Skeletal:GTEx/v8/Nerve_Tibial:GTEx/v8/Ovary:GTEx/v8/Pancreas:GTEx/v8/Pituitary:GTEx/v8/Prostate:GTEx/v8/Minor_Salivary_Gland:GTEx/v8/Cells_Cultured_fibroblasts:GTEx/v8/Skin_Not_Sun_Exposed_Suprapubic:GTEx/v8/Skin_Sun_Exposed_Lower_leg:GTEx/v8/Small_Intestine_Terminal_Ileum:GTEx/v8/Spleen:GTEx/v8/Stomach:GTEx/v8/Testis:GTEx/v8/Thyroid:GTEx/v8/Vagina	+	Promoter_anchored_loops	2.57906e-08	rs717624	9
ENSG00000122591	84668	FAM126A	7	22980878	23053749	-1	protein_coding	Yes	Yes	Yes	0.803308	1.00527	12	15.5	275	2.67841e-28	0	EyeGEx:eQTLcatalogue/BLUEPRINT_ge_neutrophil:PsychENCODE_eQTLs:DICE/T_CD8_naive:DICE/T_CD4_TH2:eQTLGen_cis_eQTLs:BIOSQTL/BIOS_eQTL_geneLevel:CMC_SVA_cis:CMC_NoSVA_cis:GTEx/v8/Adipose_Subcutaneous:GTEx/v8/Adipose_Visceral_Omentum:GTEx/v8/Adrenal_Gland:GTEx/v8/Brain_Caudate_basal_ganglia:GTEx/v8/Brain_Cortex:GTEx/v8/Brain_Frontal_Cortex_BA9:GTEx/v8/Brain_Hippocampus:GTEx/v8/Esophagus_Mucosa:GTEx/v8/Esophagus_Muscularis:GTEx/v8/Heart_Atrial_Appendage:GTEx/v8/Heart_Left_Ventricle:GTEx/v8/Muscle_Skeletal:GTEx/v8/Nerve_Tibial:GTEx/v8/Pituitary:GTEx/v8/Cells_Cultured_fibroblasts:GTEx/v8/Skin_Sun_Exposed_Lower_leg:GTEx/v8/Spleen:GTEx/v8/Testis:GTEx/v8/Thyroid	+	Promoter_anchored_loops:Left_Ventricle:GM12878:IMR90:Mesenchymal_Stem_Cell:Mesendoderm:Trophoblast-like_Cell:hESC	2.57906e-08	rs717624	9
ENSG00000127946	3092	HIP1	7	75162621	75368280	-1	protein_coding	Yes	Yes	Yes	0.999681	-1.61205	108	16.83	100	3.27167e-310	0	eQTLcatalogue/Alasoo_2018_ge_macrophage_IFNg_Salmonella:eQTLcatalogue/Alasoo_2018_ge_macrophage_IFNg:eQTLcatalogue/Alasoo_2018_ge_macrophage_naive:eQTLcatalogue/Alasoo_2018_ge_macrophage_Salmonella:eQTLcatalogue/BLUEPRINT_ge_monocyte:eQTLcatalogue/BLUEPRINT_ge_neutrophil:eQTLcatalogue/CEDAR_monocyte_CD14:eQTLcatalogue/CEDAR_neutrophil_CD15:eQTLcatalogue/Fairfax_2014_LPS24:eQTLcatalogue/Fairfax_2014_naive:eQTLcatalogue/GENCORD_ge_LCL:eQTLcatalogue/GENCORD_ge_T-cell:eQTLcatalogue/GEUVADIS_ge_LCL:eQTLcatalogue/Lepik_2017_ge_blood:eQTLcatalogue/Naranbhai_2015_neutrophil_CD16:eQTLcatalogue/Nedelec_2016_ge_macrophage_Listeria:eQTLcatalogue/Quach_2016_ge_monocyte_IAV:eQTLcatalogue/Quach_2016_ge_monocyte_LPS:eQTLcatalogue/Quach_2016_ge_monocyte_Pam3CSK4:eQTLcatalogue/Quach_2016_ge_monocyte_R848:eQTLcatalogue/TwinsUK_ge_blood:eQTLcatalogue/TwinsUK_ge_fat:eQTLcatalogue/TwinsUK_ge_LCL:eQTLcatalogue/TwinsUK_ge_skin:DICE/Monocyte_classical:DICE/Monocyte_non_classical:DICE/NK:eQTLGen_cis_eQTLs:BIOSQTL/BIOS_eQTL_geneLevel:GTEx/v8/Adipose_Subcutaneous:GTEx/v8/Adipose_Visceral_Omentum:GTEx/v8/Whole_Blood:GTEx/v8/Artery_Aorta:GTEx/v8/Artery_Tibial:GTEx/v8/Breast_Mammary_Tissue:GTEx/v8/Colon_Transverse:GTEx/v8/Esophagus_Gastroesophageal_Junction:GTEx/v8/Esophagus_Mucosa:GTEx/v8/Heart_Atrial_Appendage:GTEx/v8/Lung:GTEx/v8/Muscle_Skeletal:GTEx/v8/Nerve_Tibial:GTEx/v8/Cells_Cultured_fibroblasts:GTEx/v8/Skin_Not_Sun_Exposed_Suprapubic:GTEx/v8/Skin_Sun_Exposed_Lower_leg:GTEx/v8/Spleen:GTEx/v8/Stomach:GTEx/v8/Thyroid	+	Promoter_anchored_loops:Adult_Cortex:Aorta:Liver:Spleen:GM12878:IMR90:Mesenchymal_Stem_Cell:Mesendoderm:hESC	2.31377e-08	rs12536918	10
ENSG00000241685	10552	ARPC1A	7	98923521	98985787	1	protein_coding	Yes	Yes	Yes	0.73476	-0.899106	1	4.732	6	1.18526e-10	1.25466e-15	eQTLcatalogue/CEDAR_monocyte_CD14:eQTLcatalogue/HipSci_ge_iPSC:GTEx/v8/Thyroid	+	Adult_Cortex:Spleen:GM12878:IMR90:Mesenchymal_Stem_Cell:Mesendoderm:Trophoblast-like_Cell	0.0161068	rs2897075	11
ENSG00000106245	8896	BUD31	7	99006264	99017239	1	protein_coding	Yes	Yes	Yes	0.41701	-0.555612	1	2.234	4	8.865e-18	0	eQTLGen_cis_eQTLs:BIOSQTL/BIOS_eQTL_geneLevel:CMC_SVA_cis	+	Promoter_anchored_loops:Adult_Cortex:Fetal_Cortex:IMR90	1.68411e-07	rs2897075	11
ENSG00000106246	100526740	PTCD1	7	99014362	99063787	-1	protein_coding	Yes	Yes	Yes	1.77777e-09	-0.453852	4	13.36	19	9.5462e-09	4.18901e-05	eQTLcatalogue/BLUEPRINT_ge_T-cell:eQTLGen_cis_eQTLs:BIOSQTL/BIOS_eQTL_geneLevel:GTEx/v8/Adipose_Subcutaneous:GTEx/v8/Artery_Tibial:GTEx/v8/Liver:GTEx/v8/Nerve_Tibial:GTEx/v8/Prostate	+	Promoter_anchored_loops:Left_Ventricle:Liver:Spleen:GM12878:IMR90:Mesenchymal_Stem_Cell:Mesendoderm:Trophoblast-like_Cell:hESC	1.81756e-10	rs2897075	11
ENSG00000248919	100526740	ATP5J2-PTCD1	7	99017372	99063820	-1	protein_coding	Yes	Yes	Yes	1.77777e-09	-0.453852	4	13.36	2	3.60717e-07	0.000253356	BIOSQTL/BIOS_eQTL_geneLevel	NA	Promoter_anchored_loops:Left_Ventricle:Liver:Spleen:GM12878:IMR90:Mesenchymal_Stem_Cell:Mesendoderm:Trophoblast-like_Cell:hESC	1.81756e-10	rs2897075	11
ENSG00000160917	10898	CPSF4	7	99036545	99054994	1	protein_coding	Yes	Yes	Yes	0.629614	-0.24895	3	13.36	21	7.98961e-10	1.3446e-07	eQTLcatalogue/TwinsUK_ge_fat:eQTLGen_cis_eQTLs:CMC_SVA_cis:GTEx/v8/Whole_Blood:GTEx/v8/Brain_Anterior_cingulate_cortex_BA24:GTEx/v8/Brain_Cortex:GTEx/v8/Brain_Frontal_Cortex_BA9:GTEx/v8/Cells_Cultured_fibroblasts:GTEx/v8/Skin_Sun_Exposed_Lower_leg	+	Promoter_anchored_loops:IMR90	0.000543808	rs2897075	11
ENSG00000241468	101929716	ATP5J2	7	99046098	99063954	-1	protein_coding	Yes	Yes	Yes	0.348503	-0.131072	2	3.246	52	1.9266e-06	3.04565e-08	CMC_SVA_cis:GTEx/v8/Brain_Putamen_basal_ganglia:GTEx/v8/Esophagus_Mucosa:GTEx/v8/Heart_Left_Ventricle:GTEx/v8/Cells_Cultured_fibroblasts:GTEx/v8/Testis:GTEx/v8/Thyroid	+	Promoter_anchored_loops:Left_Ventricle:Liver:Spleen:GM12878:IMR90:Mesenchymal_Stem_Cell:Mesendoderm:Trophoblast-like_Cell:hESC	1.81756e-10	rs2897075	11
ENSG00000196652	23660	ZKSCAN5	7	99102274	99132323	1	protein_coding	Yes	Yes	Yes	0.000618303	-0.539497	2	0.882	72	5.0745e-209	0	eQTLcatalogue/BLUEPRINT_ge_neutrophil:eQTLcatalogue/BLUEPRINT_ge_T-cell:eQTLcatalogue/Lepik_2017_ge_blood:eQTLcatalogue/Nedelec_2016_ge_macrophage_Listeria:eQTLcatalogue/Quach_2016_ge_monocyte_IAV:eQTLcatalogue/Quach_2016_ge_monocyte_LPS:eQTLcatalogue/Quach_2016_ge_monocyte_naive:eQTLcatalogue/Quach_2016_ge_monocyte_Pam3CSK4:eQTLcatalogue/Quach_2016_ge_monocyte_R848:eQTLcatalogue/TwinsUK_ge_fat:DICE/T_CD4_naive_TREG:eQTLGen_cis_eQTLs:BIOSQTL/BIOS_eQTL_geneLevel:GTEx/v8/Adipose_Subcutaneous:GTEx/v8/Whole_Blood:GTEx/v8/Artery_Aorta:GTEx/v8/Artery_Tibial:GTEx/v8/Heart_Left_Ventricle:GTEx/v8/Lung:GTEx/v8/Nerve_Tibial:GTEx/v8/Prostate:GTEx/v8/Skin_Not_Sun_Exposed_Suprapubic:GTEx/v8/Skin_Sun_Exposed_Lower_leg	-	Promoter_anchored_loops:IMR90	1.81756e-10	rs2897075	11
ENSG00000221909	221786	FAM200A	7	99143931	99156159	-1	protein_coding	Yes	Yes	Yes	6.00941e-05	-0.916308	1	0.105	4	4.8738e-05	0.049	DICE/T_CD8_naive:CMC_SVA_cis	-	Promoter_anchored_loops:Adult_Cortex:Fetal_Cortex:Liver:GM12878:IMR90:Mesenchymal_Stem_Cell:Mesendoderm:Trophoblast-like_Cell:hESC	1.81756e-10	rs2897075	11
ENSG00000106258	1577	CYP3A5	7	99245817	99277621	-1	protein_coding	Yes	Yes	Yes	5.21038e-11	0.202149	1	0.137	88	8.97071e-10	5.17802e-14	eQTLcatalogue/CEDAR_rectum:eQTLcatalogue/CEDAR_transverse_colon:eQTLcatalogue/TwinsUK_ge_fat:PsychENCODE_eQTLs:CMC_SVA_cis:GTEx/v8/Adipose_Subcutaneous:GTEx/v8/Whole_Blood:GTEx/v8/Colon_Sigmoid:GTEx/v8/Esophagus_Gastroesophageal_Junction:GTEx/v8/Esophagus_Muscularis:GTEx/v8/Lung:GTEx/v8/Nerve_Tibial:GTEx/v8/Cells_Cultured_fibroblasts	+	Left_Ventricle:Liver:GM12878:IMR90:Mesenchymal_Stem_Cell:Mesendoderm:Trophoblast-like_Cell:hESC	1.81756e-10	rs2897075	11
ENSG00000160870	100861540	CYP3A7	7	99302660	99332819	-1	protein_coding	Yes	Yes	Yes	2.92836e-07	0.432547	1	1.885	4	9.58127e-07	3.00437e-08	GTEx/v8/Adipose_Visceral_Omentum:GTEx/v8/Adrenal_Gland:GTEx/v8/Esophagus_Gastroesophageal_Junction	NA	Liver:GM12878:IMR90:Mesenchymal_Stem_Cell:Mesendoderm:Trophoblast-like_Cell:hESC	1.81756e-10	rs2897075	11
ENSG00000160868	1576	CYP3A4	7	99354604	99381888	-1	protein_coding	Yes	Yes	Yes	2.81509e-07	-0.279434	2	10.15	1	0.000271918	0.00428423	GTEx/v8/Muscle_Skeletal	NA	Liver:GM12878:IMR90:Mesenchymal_Stem_Cell:Mesendoderm:Trophoblast-like_Cell:hESC	7.28762e-05	rs2897075	11
ENSG00000021461	64816	CYP3A43	7	99425636	99463718	1	protein_coding	Yes	Yes	Yes	1.47487e-10	0.0982272	10	10.78	97	1.32097e-05	0.00777358	PsychENCODE_eQTLs:GTEx/v8/Skin_Sun_Exposed_Lower_leg	+	Left_Ventricle:Liver:GM12878:IMR90:Mesenchymal_Stem_Cell:Mesendoderm:Trophoblast-like_Cell:hESC	1.81756e-10	rs2897075	11
ENSG00000244623	81392	OR2AE1	7	99473610	99474680	-1	protein_coding	Yes	Yes	Yes	0.00537432	0.491199	23	7.088	276	7.47924e-65	0	eQTLcatalogue/GENCORD_ge_T-cell:eQTLcatalogue/TwinsUK_ge_skin:eQTLcatalogue/van_de_Bunt_2015_ge_pancreatic_islet:PsychENCODE_eQTLs:DICE/B_cell_naive:DICE/T_CD4_naive:DICE/T_CD4_naive_activated:DICE/T_CD8_naive:DICE/T_CD8_naive_activated:DICE/Monocyte_classical:DICE/Monocyte_non_classical:DICE/NK:DICE/T_CD4_TFH:DICE/T_CD4_TH1:DICE/T_CD4_TH17:DICE/T_CD4_TH1_17:DICE/T_CD4_TH2:DICE/T_CD4_memory_TREG:DICE/T_CD4_naive_TREG:BIOSQTL/BIOS_eQTL_geneLevel:BRAINEAC/FCTX:BRAINEAC/TCTX:BRAINEAC/aveALL:GTEx/v8/Cells_EBV-transformed_lymphocytes:GTEx/v8/Nerve_Tibial:GTEx/v8/Pituitary:GTEx/v8/Skin_Sun_Exposed_Lower_leg	+	Left_Ventricle:Liver:GM12878:IMR90:Mesenchymal_Stem_Cell:Mesendoderm:Trophoblast-like_Cell:hESC	1.81756e-10	rs2897075	11
ENSG00000146833	89122	TRIM4	7	99474581	99517223	-1	protein_coding	Yes	Yes	Yes	1.68258e-06	-0.651204	85	16.12	391	3.27167e-310	0	EyeGEx:eQTLcatalogue/BLUEPRINT_ge_monocyte:eQTLcatalogue/BLUEPRINT_ge_T-cell:eQTLcatalogue/BrainSeq_ge_brain:eQTLcatalogue/CEDAR_B-cell_CD19:eQTLcatalogue/CEDAR_ileum:eQTLcatalogue/CEDAR_monocyte_CD14:eQTLcatalogue/CEDAR_neutrophil_CD15:eQTLcatalogue/CEDAR_rectum:eQTLcatalogue/CEDAR_T-cell_CD4:eQTLcatalogue/CEDAR_T-cell_CD8:eQTLcatalogue/CEDAR_transverse_colon:eQTLcatalogue/Fairfax_2012_B-cell_CD19:eQTLcatalogue/Fairfax_2014_IFN24:eQTLcatalogue/Fairfax_2014_LPS24:eQTLcatalogue/Fairfax_2014_LPS2:eQTLcatalogue/Fairfax_2014_naive:eQTLcatalogue/GENCORD_ge_fibroblast:eQTLcatalogue/GENCORD_ge_LCL:eQTLcatalogue/GEUVADIS_ge_LCL:eQTLcatalogue/Kasela_2017_T-cell_CD4:eQTLcatalogue/Kasela_2017_T-cell_CD8:eQTLcatalogue/Lepik_2017_ge_blood:eQTLcatalogue/Naranbhai_2015_neutrophil_CD16:eQTLcatalogue/Nedelec_2016_ge_macrophage_Listeria:eQTLcatalogue/Nedelec_2016_ge_macrophage_naive:eQTLcatalogue/Nedelec_2016_ge_macrophage_Salmonella:eQTLcatalogue/Quach_2016_ge_monocyte_IAV:eQTLcatalogue/Quach_2016_ge_monocyte_LPS:eQTLcatalogue/Quach_2016_ge_monocyte_naive:eQTLcatalogue/Quach_2016_ge_monocyte_Pam3CSK4:eQTLcatalogue/Quach_2016_ge_monocyte_R848:eQTLcatalogue/TwinsUK_ge_blood:eQTLcatalogue/TwinsUK_ge_fat:eQTLcatalogue/TwinsUK_ge_LCL:eQTLcatalogue/TwinsUK_ge_skin:eQTLcatalogue/van_de_Bunt_2015_ge_pancreatic_islet:DICE/B_cell_naive:DICE/T_CD4_TH2:eQTLGen_cis_eQTLs:BIOSQTL/BIOS_eQTL_geneLevel:xQTLServer_eQTLs:BRAINEAC/TCTX:GTEx/v8/Adipose_Subcutaneous:GTEx/v8/Adipose_Visceral_Omentum:GTEx/v8/Adrenal_Gland:GTEx/v8/Cells_EBV-transformed_lymphocytes:GTEx/v8/Whole_Blood:GTEx/v8/Artery_Aorta:GTEx/v8/Artery_Coronary:GTEx/v8/Artery_Tibial:GTEx/v8/Brain_Amygdala:GTEx/v8/Brain_Anterior_cingulate_cortex_BA24:GTEx/v8/Brain_Caudate_basal_ganglia:GTEx/v8/Brain_Cerebellum:GTEx/v8/Brain_Cortex:GTEx/v8/Brain_Frontal_Cortex_BA9:GTEx/v8/Brain_Hippocampus:GTEx/v8/Brain_Hypothalamus:GTEx/v8/Brain_Nucleus_accumbens_basal_ganglia:GTEx/v8/Brain_Putamen_basal_ganglia:GTEx/v8/Brain_Spinal_cord_cervical_c-1:GTEx/v8/Brain_Substantia_nigra:GTEx/v8/Breast_Mammary_Tissue:GTEx/v8/Colon_Sigmoid:GTEx/v8/Colon_Transverse:GTEx/v8/Esophagus_Gastroesophageal_Junction:GTEx/v8/Esophagus_Mucosa:GTEx/v8/Esophagus_Muscularis:GTEx/v8/Heart_Atrial_Appendage:GTEx/v8/Heart_Left_Ventricle:GTEx/v8/Kidney_Cortex:GTEx/v8/Liver:GTEx/v8/Lung:GTEx/v8/Muscle_Skeletal:GTEx/v8/Nerve_Tibial:GTEx/v8/Ovary:GTEx/v8/Pancreas:GTEx/v8/Pituitary:GTEx/v8/Prostate:GTEx/v8/Minor_Salivary_Gland:GTEx/v8/Cells_Cultured_fibroblasts:GTEx/v8/Skin_Not_Sun_Exposed_Suprapubic:GTEx/v8/Skin_Sun_Exposed_Lower_leg:GTEx/v8/Small_Intestine_Terminal_Ileum:GTEx/v8/Spleen:GTEx/v8/Stomach:GTEx/v8/Testis:GTEx/v8/Thyroid:GTEx/v8/Uterus:GTEx/v8/Vagina	-	Promoter_anchored_loops:Adult_Cortex:Fetal_Cortex:Left_Ventricle:Liver:GM12878:IMR90:Mesenchymal_Stem_Cell:Mesendoderm:Trophoblast-like_Cell:hESC	1.81756e-10	rs2897075	11
ENSG00000176402	349149	GJC3	7	99520892	99527243	-1	protein_coding	Yes	Yes	Yes	0.00578882	-0.290852	31	16.12	230	8.97002e-16	7.01979e-12	PsychENCODE_eQTLs:BRAINEAC/WHMT:GTEx/v8/Colon_Sigmoid:GTEx/v8/Esophagus_Muscularis:GTEx/v8/Nerve_Tibial:GTEx/v8/Skin_Not_Sun_Exposed_Suprapubic:GTEx/v8/Skin_Sun_Exposed_Lower_leg:GTEx/v8/Stomach	-	Left_Ventricle:Liver:Spleen:GM12878:IMR90:Mesenchymal_Stem_Cell:Mesendoderm:Trophoblast-like_Cell:hESC	1.81756e-10	rs2897075	11
ENSG00000160862	563	AZGP1	7	99564343	99573780	-1	protein_coding	Yes	Yes	Yes	0.0175976	-0.397533	37	11.17	252	3.3129e-11	8.44311e-09	EyeGEx:PsychENCODE_eQTLs:CMC_SVA_cis:CMC_NoSVA_cis:GTEx/v8/Brain_Caudate_basal_ganglia:GTEx/v8/Brain_Cortex:GTEx/v8/Brain_Frontal_Cortex_BA9:GTEx/v8/Brain_Hippocampus:GTEx/v8/Brain_Putamen_basal_ganglia:GTEx/v8/Esophagus_Muscularis:GTEx/v8/Heart_Atrial_Appendage:GTEx/v8/Lung:GTEx/v8/Prostate:GTEx/v8/Skin_Not_Sun_Exposed_Suprapubic	-	Promoter_anchored_loops:Liver:Spleen:GM12878:IMR90:Mesenchymal_Stem_Cell:Mesendoderm:Trophoblast-like_Cell:hESC	1.81756e-10	rs2897075	11
ENSG00000106261	7586	ZKSCAN1	7	99613204	99639312	1	protein_coding	Yes	Yes	Yes	0.607275	-2.80903	56	17.42	358	3.3878e-90	0	EyeGEx:eQTLcatalogue/BLUEPRINT_ge_neutrophil:eQTLcatalogue/CEDAR_B-cell_CD19:eQTLcatalogue/CEDAR_rectum:eQTLcatalogue/CEDAR_T-cell_CD4:eQTLcatalogue/CEDAR_T-cell_CD8:eQTLcatalogue/CEDAR_transverse_colon:eQTLcatalogue/Quach_2016_ge_monocyte_LPS:eQTLcatalogue/Quach_2016_ge_monocyte_naive:eQTLcatalogue/TwinsUK_ge_fat:eQTLGen_cis_eQTLs:CMC_SVA_cis:GTEx/v8/Adipose_Subcutaneous:GTEx/v8/Adipose_Visceral_Omentum:GTEx/v8/Artery_Aorta:GTEx/v8/Artery_Tibial:GTEx/v8/Brain_Caudate_basal_ganglia:GTEx/v8/Brain_Cortex:GTEx/v8/Brain_Hippocampus:GTEx/v8/Brain_Putamen_basal_ganglia:GTEx/v8/Breast_Mammary_Tissue:GTEx/v8/Muscle_Skeletal:GTEx/v8/Nerve_Tibial:GTEx/v8/Cells_Cultured_fibroblasts:GTEx/v8/Spleen	-	Promoter_anchored_loops:Adult_Cortex:Fetal_Cortex:Left_Ventricle:Liver:Spleen:GM12878:IMR90:Mesenchymal_Stem_Cell:Mesendoderm:Trophoblast-like_Cell:hESC	1.81756e-10	rs2897075	11
ENSG00000166529	7589	ZSCAN21	7	99647390	99662661	1	protein_coding	Yes	Yes	Yes	1.70974e-11	-0.45501	39	23	367	6.5859e-126	0	EyeGEx:eQTLcatalogue/BLUEPRINT_ge_monocyte:eQTLcatalogue/BLUEPRINT_ge_T-cell:eQTLcatalogue/BrainSeq_ge_brain:eQTLcatalogue/Fairfax_2012_B-cell_CD19:eQTLcatalogue/Fairfax_2014_naive:eQTLcatalogue/GEUVADIS_ge_LCL:eQTLcatalogue/HipSci_ge_iPSC:eQTLcatalogue/Lepik_2017_ge_blood:eQTLcatalogue/TwinsUK_ge_fat:eQTLcatalogue/TwinsUK_ge_LCL:eQTLcatalogue/TwinsUK_ge_skin:PsychENCODE_eQTLs:DICE/T_CD4_naive_activated:DICE/T_CD4_TFH:DICE/T_CD4_TH1_17:DICE/T_CD4_TH2:DICE/T_CD4_memory_TREG:eQTLGen_cis_eQTLs:BIOSQTL/BIOS_eQTL_geneLevel:xQTLServer_eQTLs:CMC_SVA_cis:CMC_NoSVA_cis:GTEx/v8/Adipose_Subcutaneous:GTEx/v8/Adipose_Visceral_Omentum:GTEx/v8/Adrenal_Gland:GTEx/v8/Cells_EBV-transformed_lymphocytes:GTEx/v8/Whole_Blood:GTEx/v8/Artery_Aorta:GTEx/v8/Artery_Coronary:GTEx/v8/Artery_Tibial:GTEx/v8/Brain_Caudate_basal_ganglia:GTEx/v8/Brain_Cerebellar_Hemisphere:GTEx/v8/Brain_Cerebellum:GTEx/v8/Brain_Cortex:GTEx/v8/Brain_Frontal_Cortex_BA9:GTEx/v8/Brain_Hypothalamus:GTEx/v8/Brain_Nucleus_accumbens_basal_ganglia:GTEx/v8/Brain_Spinal_cord_cervical_c-1:GTEx/v8/Brain_Substantia_nigra:GTEx/v8/Breast_Mammary_Tissue:GTEx/v8/Colon_Sigmoid:GTEx/v8/Colon_Transverse:GTEx/v8/Esophagus_Gastroesophageal_Junction:GTEx/v8/Esophagus_Mucosa:GTEx/v8/Esophagus_Muscularis:GTEx/v8/Heart_Atrial_Appendage:GTEx/v8/Heart_Left_Ventricle:GTEx/v8/Kidney_Cortex:GTEx/v8/Lung:GTEx/v8/Muscle_Skeletal:GTEx/v8/Nerve_Tibial:GTEx/v8/Ovary:GTEx/v8/Pancreas:GTEx/v8/Pituitary:GTEx/v8/Prostate:GTEx/v8/Cells_Cultured_fibroblasts:GTEx/v8/Skin_Not_Sun_Exposed_Suprapubic:GTEx/v8/Skin_Sun_Exposed_Lower_leg:GTEx/v8/Small_Intestine_Terminal_Ileum:GTEx/v8/Spleen:GTEx/v8/Stomach:GTEx/v8/Testis:GTEx/v8/Thyroid:GTEx/v8/Vagina	-	Promoter_anchored_loops:Adult_Cortex:Fetal_Cortex:Liver:GM12878:IMR90:Mesenchymal_Stem_Cell:Mesendoderm:hESC	1.81756e-10	rs2897075	11
ENSG00000166526	7551	ZNF3	7	99661656	99680171	-1	protein_coding	Yes	Yes	Yes	0.00896106	-0.567527	29	23	263	4.24158e-32	0	eQTLcatalogue/Nedelec_2016_ge_macrophage_naive:eQTLGen_cis_eQTLs:BIOSQTL/BIOS_eQTL_geneLevel:GTEx/v8/Adipose_Subcutaneous:GTEx/v8/Esophagus_Muscularis:GTEx/v8/Nerve_Tibial	-	Promoter_anchored_loops:Adult_Cortex:Fetal_Cortex:Liver:GM12878:IMR90:Mesenchymal_Stem_Cell:Mesendoderm:Trophoblast-like_Cell:hESC	1.81756e-10	rs2897075	11
ENSG00000168090	10980	COPS6	7	99686577	99689823	1	protein_coding	Yes	Yes	Yes	0.845861	0.30064	11	20.3	236	7.2307e-107	0	EyeGEx:eQTLcatalogue/CEDAR_T-cell_CD4:eQTLcatalogue/GEUVADIS_ge_LCL:eQTLcatalogue/Lepik_2017_ge_blood:eQTLcatalogue/TwinsUK_ge_LCL:PsychENCODE_eQTLs:eQTLGen_cis_eQTLs:BIOSQTL/BIOS_eQTL_geneLevel:CMC_SVA_cis:GTEx/v8/Adipose_Subcutaneous:GTEx/v8/Whole_Blood:GTEx/v8/Artery_Tibial:GTEx/v8/Brain_Caudate_basal_ganglia:GTEx/v8/Esophagus_Muscularis:GTEx/v8/Muscle_Skeletal:GTEx/v8/Nerve_Tibial:GTEx/v8/Skin_Sun_Exposed_Lower_leg:GTEx/v8/Testis	-	Promoter_anchored_loops:Liver:GM12878:IMR90:Trophoblast-like_Cell	1.81756e-10	rs2897075	11
ENSG00000166508	4176	MCM7	7	99690351	99699563	-1	protein_coding	Yes	Yes	Yes	1.45783e-13	NA	12	20.3	278	1.7407e-76	0	eQTLcatalogue/Fairfax_2014_LPS2:PsychENCODE_eQTLs:eQTLGen_cis_eQTLs:BIOSQTL/BIOS_eQTL_geneLevel:CMC_SVA_cis:GTEx/v8/Brain_Cerebellar_Hemisphere:GTEx/v8/Esophagus_Mucosa:GTEx/v8/Lung:GTEx/v8/Nerve_Tibial:GTEx/v8/Skin_Not_Sun_Exposed_Suprapubic:GTEx/v8/Skin_Sun_Exposed_Lower_leg:GTEx/v8/Small_Intestine_Terminal_Ileum:GTEx/v8/Testis:GTEx/v8/Thyroid	-	Promoter_anchored_loops:Adult_Cortex:Fetal_Cortex:Liver:GM12878:IMR90:Trophoblast-like_Cell	1.81756e-10	rs2897075	11
ENSG00000221838	9179	AP4M1	7	99699172	99707968	1	protein_coding	Yes	Yes	Yes	2.36166e-11	-0.192649	11	20.3	368	3.1048e-281	0	EyeGEx:eQTLcatalogue/Alasoo_2018_ge_macrophage_naive:eQTLcatalogue/Alasoo_2018_ge_macrophage_Salmonella:eQTLcatalogue/BLUEPRINT_ge_monocyte:eQTLcatalogue/BLUEPRINT_ge_T-cell:eQTLcatalogue/Fairfax_2014_LPS24:eQTLcatalogue/Fairfax_2014_LPS2:eQTLcatalogue/Fairfax_2014_naive:eQTLcatalogue/GENCORD_ge_fibroblast:eQTLcatalogue/GENCORD_ge_LCL:eQTLcatalogue/GENCORD_ge_T-cell:eQTLcatalogue/GEUVADIS_ge_LCL:eQTLcatalogue/Lepik_2017_ge_blood:eQTLcatalogue/Nedelec_2016_ge_macrophage_Listeria:eQTLcatalogue/Nedelec_2016_ge_macrophage_naive:eQTLcatalogue/Nedelec_2016_ge_macrophage_Salmonella:eQTLcatalogue/Quach_2016_ge_monocyte_IAV:eQTLcatalogue/Quach_2016_ge_monocyte_LPS:eQTLcatalogue/Quach_2016_ge_monocyte_naive:eQTLcatalogue/Quach_2016_ge_monocyte_Pam3CSK4:eQTLcatalogue/Quach_2016_ge_monocyte_R848:eQTLcatalogue/TwinsUK_ge_blood:eQTLcatalogue/TwinsUK_ge_fat:eQTLcatalogue/TwinsUK_ge_LCL:eQTLcatalogue/TwinsUK_ge_skin:PsychENCODE_eQTLs:DICE/NK:DICE/T_CD4_memory_TREG:eQTLGen_cis_eQTLs:BIOSQTL/BIOS_eQTL_geneLevel:CMC_SVA_cis:GTEx/v8/Adipose_Subcutaneous:GTEx/v8/Adipose_Visceral_Omentum:GTEx/v8/Adrenal_Gland:GTEx/v8/Cells_EBV-transformed_lymphocytes:GTEx/v8/Whole_Blood:GTEx/v8/Artery_Aorta:GTEx/v8/Artery_Coronary:GTEx/v8/Artery_Tibial:GTEx/v8/Brain_Amygdala:GTEx/v8/Brain_Caudate_basal_ganglia:GTEx/v8/Brain_Cerebellar_Hemisphere:GTEx/v8/Brain_Cerebellum:GTEx/v8/Brain_Frontal_Cortex_BA9:GTEx/v8/Brain_Hypothalamus:GTEx/v8/Brain_Nucleus_accumbens_basal_ganglia:GTEx/v8/Breast_Mammary_Tissue:GTEx/v8/Colon_Sigmoid:GTEx/v8/Colon_Transverse:GTEx/v8/Esophagus_Gastroesophageal_Junction:GTEx/v8/Esophagus_Mucosa:GTEx/v8/Esophagus_Muscularis:GTEx/v8/Heart_Atrial_Appendage:GTEx/v8/Heart_Left_Ventricle:GTEx/v8/Liver:GTEx/v8/Lung:GTEx/v8/Muscle_Skeletal:GTEx/v8/Nerve_Tibial:GTEx/v8/Pancreas:GTEx/v8/Prostate:GTEx/v8/Minor_Salivary_Gland:GTEx/v8/Cells_Cultured_fibroblasts:GTEx/v8/Skin_Not_Sun_Exposed_Suprapubic:GTEx/v8/Skin_Sun_Exposed_Lower_leg:GTEx/v8/Small_Intestine_Terminal_Ileum:GTEx/v8/Spleen:GTEx/v8/Stomach:GTEx/v8/Testis:GTEx/v8/Thyroid:GTEx/v8/Uterus:GTEx/v8/Vagina	-	Promoter_anchored_loops:Adult_Cortex:Fetal_Cortex:Liver:GM12878:IMR90:Trophoblast-like_Cell	1.81756e-10	rs2897075	11
ENSG00000106290	6878	TAF6	7	99704693	99717464	-1	protein_coding	Yes	Yes	Yes	0.000674165	0.183086	11	15.38	285	6.6503e-37	0	eQTLcatalogue/BLUEPRINT_ge_monocyte:eQTLcatalogue/BLUEPRINT_ge_T-cell:eQTLcatalogue/GEUVADIS_ge_LCL:eQTLcatalogue/HipSci_ge_iPSC:eQTLcatalogue/Lepik_2017_ge_blood:eQTLcatalogue/TwinsUK_ge_fat:eQTLcatalogue/TwinsUK_ge_LCL:PsychENCODE_eQTLs:eQTLGen_cis_eQTLs:BIOSQTL/BIOS_eQTL_geneLevel:GTEx/v8/Adipose_Subcutaneous:GTEx/v8/Adipose_Visceral_Omentum:GTEx/v8/Adrenal_Gland:GTEx/v8/Cells_EBV-transformed_lymphocytes:GTEx/v8/Whole_Blood:GTEx/v8/Artery_Aorta:GTEx/v8/Artery_Tibial:GTEx/v8/Breast_Mammary_Tissue:GTEx/v8/Esophagus_Mucosa:GTEx/v8/Heart_Atrial_Appendage:GTEx/v8/Liver:GTEx/v8/Lung:GTEx/v8/Muscle_Skeletal:GTEx/v8/Nerve_Tibial:GTEx/v8/Ovary:GTEx/v8/Pituitary:GTEx/v8/Cells_Cultured_fibroblasts:GTEx/v8/Skin_Not_Sun_Exposed_Suprapubic:GTEx/v8/Skin_Sun_Exposed_Lower_leg:GTEx/v8/Testis:GTEx/v8/Thyroid	-	Promoter_anchored_loops:Adult_Cortex:Fetal_Cortex:Liver:GM12878:IMR90:Trophoblast-like_Cell	1.81756e-10	rs2897075	11
ENSG00000166997	245812	CNPY4	7	99717236	99723134	1	protein_coding	Yes	Yes	Yes	3.67623e-09	-0.690872	5	8.357	338	1.726e-260	0	EyeGEx:eQTLcatalogue/BLUEPRINT_ge_T-cell:eQTLcatalogue/CEDAR_monocyte_CD14:eQTLcatalogue/CEDAR_T-cell_CD4:eQTLcatalogue/CEDAR_T-cell_CD8:eQTLcatalogue/Fairfax_2014_IFN24:eQTLcatalogue/Fairfax_2014_LPS24:eQTLcatalogue/GEUVADIS_ge_LCL:eQTLcatalogue/HipSci_ge_iPSC:eQTLcatalogue/Lepik_2017_ge_blood:eQTLcatalogue/TwinsUK_ge_LCL:PsychENCODE_eQTLs:DICE/B_cell_naive:DICE/T_CD4_TFH:eQTLGen_cis_eQTLs:BIOSQTL/BIOS_eQTL_geneLevel:CMC_SVA_cis:GTEx/v8/Adipose_Subcutaneous:GTEx/v8/Adipose_Visceral_Omentum:GTEx/v8/Adrenal_Gland:GTEx/v8/Whole_Blood:GTEx/v8/Artery_Aorta:GTEx/v8/Artery_Coronary:GTEx/v8/Artery_Tibial:GTEx/v8/Brain_Anterior_cingulate_cortex_BA24:GTEx/v8/Brain_Caudate_basal_ganglia:GTEx/v8/Brain_Hippocampus:GTEx/v8/Brain_Hypothalamus:GTEx/v8/Brain_Nucleus_accumbens_basal_ganglia:GTEx/v8/Brain_Putamen_basal_ganglia:GTEx/v8/Breast_Mammary_Tissue:GTEx/v8/Colon_Sigmoid:GTEx/v8/Colon_Transverse:GTEx/v8/Esophagus_Gastroesophageal_Junction:GTEx/v8/Esophagus_Mucosa:GTEx/v8/Esophagus_Muscularis:GTEx/v8/Heart_Atrial_Appendage:GTEx/v8/Heart_Left_Ventricle:GTEx/v8/Lung:GTEx/v8/Muscle_Skeletal:GTEx/v8/Nerve_Tibial:GTEx/v8/Pancreas:GTEx/v8/Pituitary:GTEx/v8/Cells_Cultured_fibroblasts:GTEx/v8/Skin_Not_Sun_Exposed_Suprapubic:GTEx/v8/Skin_Sun_Exposed_Lower_leg:GTEx/v8/Small_Intestine_Terminal_Ileum:GTEx/v8/Spleen:GTEx/v8/Stomach:GTEx/v8/Testis:GTEx/v8/Thyroid	-	Promoter_anchored_loops:Adult_Cortex:Fetal_Cortex:Liver:GM12878:IMR90:Trophoblast-like_Cell	1.81756e-10	rs2897075	11
ENSG00000214309	255374	MBLAC1	7	99724317	99726118	1	protein_coding	Yes	Yes	Yes	0.313958	-0.582806	3	8.357	174	8.9834e-39	0	eQTLcatalogue/CEDAR_T-cell_CD4:eQTLcatalogue/GENCORD_ge_LCL:eQTLcatalogue/GEUVADIS_ge_LCL:eQTLcatalogue/TwinsUK_ge_skin:PsychENCODE_eQTLs:DICE/T_CD4_naive:eQTLGen_cis_eQTLs:BIOSQTL/BIOS_eQTL_geneLevel:xQTLServer_eQTLs:CMC_SVA_cis:GTEx/v8/Adipose_Subcutaneous:GTEx/v8/Whole_Blood:GTEx/v8/Artery_Tibial:GTEx/v8/Colon_Transverse:GTEx/v8/Esophagus_Mucosa:GTEx/v8/Nerve_Tibial:GTEx/v8/Cells_Cultured_fibroblasts:GTEx/v8/Skin_Not_Sun_Exposed_Suprapubic:GTEx/v8/Skin_Sun_Exposed_Lower_leg:GTEx/v8/Small_Intestine_Terminal_Ileum:GTEx/v8/Thyroid	+	Promoter_anchored_loops:Adult_Cortex:Fetal_Cortex:GM12878:IMR90:Mesenchymal_Stem_Cell	1.81756e-10	rs2897075	11
ENSG00000188186	389541	LAMTOR4	7	99746530	99753567	1	protein_coding	Yes	Yes	Yes	0.025687	-0.130437	10	14.06	220	3.3334e-111	0	eQTLcatalogue/BLUEPRINT_ge_T-cell:eQTLcatalogue/CEDAR_neutrophil_CD15:eQTLcatalogue/Fairfax_2012_B-cell_CD19:eQTLcatalogue/GEUVADIS_ge_LCL:eQTLcatalogue/Lepik_2017_ge_blood:eQTLcatalogue/Quach_2016_ge_monocyte_naive:eQTLcatalogue/Quach_2016_ge_monocyte_R848:eQTLcatalogue/TwinsUK_ge_LCL:PsychENCODE_eQTLs:eQTLGen_cis_eQTLs:eQTLGen_trans_eQTLs:BIOSQTL/BIOS_eQTL_geneLevel:BRAINEAC/MEDU:GTEx/v8/Adipose_Subcutaneous:GTEx/v8/Cells_EBV-transformed_lymphocytes:GTEx/v8/Whole_Blood:GTEx/v8/Artery_Tibial:GTEx/v8/Brain_Amygdala:GTEx/v8/Brain_Cerebellar_Hemisphere:GTEx/v8/Brain_Cerebellum:GTEx/v8/Brain_Cortex:GTEx/v8/Esophagus_Mucosa:GTEx/v8/Muscle_Skeletal:GTEx/v8/Cells_Cultured_fibroblasts:GTEx/v8/Spleen:GTEx/v8/Testis	-	Adult_Cortex:Fetal_Cortex:GM12878:IMR90:Mesenchymal_Stem_Cell	2.86609e-08	rs2897075;rs12941811	11:21
ENSG00000146826	55262	C7orf43	7	99752043	99756338	-1	protein_coding	Yes	Yes	Yes	0.300413	-0.279416	9	7.34	207	3.3914e-236	0	eQTLcatalogue/BLUEPRINT_ge_neutrophil:eQTLcatalogue/BLUEPRINT_ge_T-cell:eQTLcatalogue/Lepik_2017_ge_blood:eQTLcatalogue/TwinsUK_ge_blood:eQTLGen_cis_eQTLs:BIOSQTL/BIOS_eQTL_geneLevel:GTEx/v8/Whole_Blood:GTEx/v8/Skin_Not_Sun_Exposed_Suprapubic	+	Promoter_anchored_loops:GM12878:IMR90:Mesenchymal_Stem_Cell	1.81756e-10	rs2897075	11
ENSG00000197093	79690	GAL3ST4	7	99756867	99766373	-1	protein_coding	Yes	Yes	Yes	3.81535e-10	-1.04586	7	16.93	336	4.08e-170	0	eQTLcatalogue/BLUEPRINT_ge_neutrophil:eQTLcatalogue/BLUEPRINT_ge_T-cell:eQTLcatalogue/Fairfax_2012_B-cell_CD19:eQTLcatalogue/Lepik_2017_ge_blood:DICE/B_cell_naive:DICE/T_CD4_TFH:DICE/T_CD4_TH1_17:eQTLGen_cis_eQTLs:BIOSQTL/BIOS_eQTL_geneLevel:GTEx/v8/Adipose_Subcutaneous:GTEx/v8/Adipose_Visceral_Omentum:GTEx/v8/Whole_Blood:GTEx/v8/Brain_Cerebellar_Hemisphere:GTEx/v8/Brain_Cerebellum:GTEx/v8/Colon_Sigmoid:GTEx/v8/Esophagus_Mucosa:GTEx/v8/Esophagus_Muscularis:GTEx/v8/Muscle_Skeletal:GTEx/v8/Nerve_Tibial:GTEx/v8/Cells_Cultured_fibroblasts:GTEx/v8/Skin_Not_Sun_Exposed_Suprapubic:GTEx/v8/Skin_Sun_Exposed_Lower_leg	-	Promoter_anchored_loops:GM12878:IMR90:Mesenchymal_Stem_Cell	1.81756e-10	rs2897075	11
ENSG00000213420	221914	GPC2	7	99767229	99774995	-1	protein_coding	Yes	Yes	Yes	0.307395	-0.493777	14	16.93	232	1.4804e-29	0	eQTLcatalogue/BLUEPRINT_ge_neutrophil:eQTLGen_cis_eQTLs:BIOSQTL/BIOS_eQTL_geneLevel:GTEx/v8/Adipose_Visceral_Omentum:GTEx/v8/Whole_Blood:GTEx/v8/Brain_Cerebellar_Hemisphere:GTEx/v8/Brain_Cerebellum:GTEx/v8/Esophagus_Mucosa:GTEx/v8/Muscle_Skeletal:GTEx/v8/Skin_Not_Sun_Exposed_Suprapubic:GTEx/v8/Skin_Sun_Exposed_Lower_leg:GTEx/v8/Thyroid	-	Promoter_anchored_loops:GM12878:IMR90:Mesenchymal_Stem_Cell	2.86609e-08	rs2897075	11
ENSG00000066923	10734	STAG3	7	99775186	99819111	1	protein_coding	Yes	Yes	Yes	1.10349e-06	-0.496377	53	26	384	3.2717e-310	0	EyeGEx:eQTLcatalogue/Alasoo_2018_ge_macrophage_IFNg:eQTLcatalogue/Alasoo_2018_ge_macrophage_naive:eQTLcatalogue/BrainSeq_ge_brain:eQTLcatalogue/CEDAR_B-cell_CD19:eQTLcatalogue/CEDAR_T-cell_CD4:eQTLcatalogue/CEDAR_T-cell_CD8:eQTLcatalogue/Fairfax_2012_B-cell_CD19:eQTLcatalogue/Fairfax_2014_IFN24:eQTLcatalogue/GENCORD_ge_LCL:eQTLcatalogue/HipSci_ge_iPSC:eQTLcatalogue/Lepik_2017_ge_blood:eQTLcatalogue/Nedelec_2016_ge_macrophage_naive:eQTLcatalogue/Quach_2016_ge_monocyte_naive:eQTLcatalogue/TwinsUK_ge_LCL:DICE/T_CD4_naive:DICE/NK:DICE/T_CD4_TFH:DICE/T_CD4_TH17:DICE/T_CD4_TH1_17:DICE/T_CD4_TH2:DICE/T_CD4_memory_TREG:DICE/T_CD4_naive_TREG:eQTLGen_cis_eQTLs:BIOSQTL/BIOS_eQTL_geneLevel:CMC_SVA_cis:CMC_NoSVA_cis:GTEx/v8/Adipose_Subcutaneous:GTEx/v8/Adrenal_Gland:GTEx/v8/Whole_Blood:GTEx/v8/Artery_Aorta:GTEx/v8/Artery_Tibial:GTEx/v8/Brain_Amygdala:GTEx/v8/Brain_Anterior_cingulate_cortex_BA24:GTEx/v8/Brain_Caudate_basal_ganglia:GTEx/v8/Brain_Cerebellar_Hemisphere:GTEx/v8/Brain_Cerebellum:GTEx/v8/Brain_Cortex:GTEx/v8/Brain_Frontal_Cortex_BA9:GTEx/v8/Brain_Hippocampus:GTEx/v8/Brain_Hypothalamus:GTEx/v8/Brain_Nucleus_accumbens_basal_ganglia:GTEx/v8/Brain_Putamen_basal_ganglia:GTEx/v8/Brain_Spinal_cord_cervical_c-1:GTEx/v8/Brain_Substantia_nigra:GTEx/v8/Colon_Sigmoid:GTEx/v8/Esophagus_Gastroesophageal_Junction:GTEx/v8/Esophagus_Muscularis:GTEx/v8/Muscle_Skeletal:GTEx/v8/Nerve_Tibial:GTEx/v8/Pancreas:GTEx/v8/Pituitary:GTEx/v8/Cells_Cultured_fibroblasts:GTEx/v8/Skin_Not_Sun_Exposed_Suprapubic:GTEx/v8/Skin_Sun_Exposed_Lower_leg:GTEx/v8/Testis:GTEx/v8/Thyroid	-	Promoter_anchored_loops:GM12878:IMR90:Mesenchymal_Stem_Cell	1.81756e-10	rs2897075	11
ENSG00000160844	352954	GATS	7	99798283	99869855	-1	protein_coding	Yes	Yes	Yes	0.000965025	NA	65	26	149	2.65381e-54	0	PsychENCODE_eQTLs:BIOSQTL/BIOS_eQTL_geneLevel:BRAINEAC/MEDU:BRAINEAC/TCTX:BRAINEAC/THAL:BRAINEAC/WHMT	+	Promoter_anchored_loops:Adult_Cortex:Fetal_Cortex:IMR90	2.86609e-08	rs2897075	11
ENSG00000214300	442590	SPDYE3	7	99905325	99919819	1	protein_coding	Yes	Yes	Yes	0.825434	-0.496832	2	0.896	21	3.535e-09	2.59488e-05	eQTLcatalogue/Quach_2016_ge_monocyte_LPS:eQTLcatalogue/Quach_2016_ge_monocyte_Pam3CSK4:eQTLGen_cis_eQTLs:GTEx/v8/Muscle_Skeletal	-	Promoter_anchored_loops	9.08001e-05	rs2897075	11
ENSG00000121716	102466747	PILRB	7	99933737	99965356	1	protein_coding	Yes	Yes	Yes	3.3664e-06	1.99631	12	7.143	395	3.2717e-310	0	EyeGEx:eQTLcatalogue/Alasoo_2018_ge_macrophage_IFNg_Salmonella:eQTLcatalogue/Alasoo_2018_ge_macrophage_IFNg:eQTLcatalogue/Alasoo_2018_ge_macrophage_naive:eQTLcatalogue/Alasoo_2018_ge_macrophage_Salmonella:eQTLcatalogue/BLUEPRINT_ge_monocyte:eQTLcatalogue/BLUEPRINT_ge_neutrophil:eQTLcatalogue/BLUEPRINT_ge_T-cell:eQTLcatalogue/BrainSeq_ge_brain:eQTLcatalogue/CEDAR_neutrophil_CD15:eQTLcatalogue/Fairfax_2012_B-cell_CD19:eQTLcatalogue/Fairfax_2014_naive:eQTLcatalogue/GENCORD_ge_fibroblast:eQTLcatalogue/GENCORD_ge_LCL:eQTLcatalogue/GENCORD_ge_T-cell:eQTLcatalogue/GEUVADIS_ge_LCL:eQTLcatalogue/HipSci_ge_iPSC:eQTLcatalogue/Kasela_2017_T-cell_CD4:eQTLcatalogue/Kasela_2017_T-cell_CD8:eQTLcatalogue/Lepik_2017_ge_blood:eQTLcatalogue/Naranbhai_2015_neutrophil_CD16:eQTLcatalogue/Nedelec_2016_ge_macrophage_Listeria:eQTLcatalogue/Nedelec_2016_ge_macrophage_naive:eQTLcatalogue/Nedelec_2016_ge_macrophage_Salmonella:eQTLcatalogue/Quach_2016_ge_monocyte_IAV:eQTLcatalogue/Quach_2016_ge_monocyte_LPS:eQTLcatalogue/Quach_2016_ge_monocyte_naive:eQTLcatalogue/Quach_2016_ge_monocyte_Pam3CSK4:eQTLcatalogue/Quach_2016_ge_monocyte_R848:eQTLcatalogue/Schwartzentruber_2018_ge_sensory_neuron:eQTLcatalogue/TwinsUK_ge_blood:eQTLcatalogue/TwinsUK_ge_fat:eQTLcatalogue/TwinsUK_ge_LCL:eQTLcatalogue/TwinsUK_ge_skin:eQTLcatalogue/van_de_Bunt_2015_ge_pancreatic_islet:PsychENCODE_eQTLs:DICE/B_cell_naive:DICE/T_CD4_naive:DICE/T_CD4_naive_activated:DICE/T_CD8_naive:DICE/T_CD8_naive_activated:DICE/Monocyte_classical:DICE/Monocyte_non_classical:DICE/NK:DICE/T_CD4_TFH:DICE/T_CD4_TH1:DICE/T_CD4_TH17:DICE/T_CD4_TH1_17:DICE/T_CD4_TH2:DICE/T_CD4_memory_TREG:DICE/T_CD4_naive_TREG:eQTLGen_cis_eQTLs:BIOSQTL/BIOS_eQTL_geneLevel:xQTLServer_eQTLs:CMC_SVA_cis:CMC_NoSVA_cis:BRAINEAC/CRBL:BRAINEAC/FCTX:BRAINEAC/HIPP:BRAINEAC/MEDU:BRAINEAC/OCTX:BRAINEAC/SNIG:BRAINEAC/TCTX:BRAINEAC/THAL:BRAINEAC/WHMT:BRAINEAC/aveALL:GTEx/v8/Adipose_Subcutaneous:GTEx/v8/Adipose_Visceral_Omentum:GTEx/v8/Adrenal_Gland:GTEx/v8/Cells_EBV-transformed_lymphocytes:GTEx/v8/Whole_Blood:GTEx/v8/Artery_Aorta:GTEx/v8/Artery_Coronary:GTEx/v8/Artery_Tibial:GTEx/v8/Brain_Amygdala:GTEx/v8/Brain_Anterior_cingulate_cortex_BA24:GTEx/v8/Brain_Caudate_basal_ganglia:GTEx/v8/Brain_Cerebellar_Hemisphere:GTEx/v8/Brain_Cerebellum:GTEx/v8/Brain_Cortex:GTEx/v8/Brain_Frontal_Cortex_BA9:GTEx/v8/Brain_Hippocampus:GTEx/v8/Brain_Hypothalamus:GTEx/v8/Brain_Nucleus_accumbens_basal_ganglia:GTEx/v8/Brain_Putamen_basal_ganglia:GTEx/v8/Brain_Spinal_cord_cervical_c-1:GTEx/v8/Brain_Substantia_nigra:GTEx/v8/Breast_Mammary_Tissue:GTEx/v8/Colon_Sigmoid:GTEx/v8/Colon_Transverse:GTEx/v8/Esophagus_Gastroesophageal_Junction:GTEx/v8/Esophagus_Mucosa:GTEx/v8/Esophagus_Muscularis:GTEx/v8/Heart_Atrial_Appendage:GTEx/v8/Heart_Left_Ventricle:GTEx/v8/Kidney_Cortex:GTEx/v8/Liver:GTEx/v8/Lung:GTEx/v8/Muscle_Skeletal:GTEx/v8/Nerve_Tibial:GTEx/v8/Ovary:GTEx/v8/Pancreas:GTEx/v8/Pituitary:GTEx/v8/Prostate:GTEx/v8/Minor_Salivary_Gland:GTEx/v8/Cells_Cultured_fibroblasts:GTEx/v8/Skin_Not_Sun_Exposed_Suprapubic:GTEx/v8/Skin_Sun_Exposed_Lower_leg:GTEx/v8/Small_Intestine_Terminal_Ileum:GTEx/v8/Spleen:GTEx/v8/Stomach:GTEx/v8/Testis:GTEx/v8/Thyroid:GTEx/v8/Uterus:GTEx/v8/Vagina	+	Promoter_anchored_loops:GM12878:IMR90:Mesenchymal_Stem_Cell	1.81756e-10	rs2897075	11
ENSG00000085514	29992	PILRA	7	99965153	99997719	1	protein_coding	Yes	Yes	Yes	2.14142e-08	-0.470534	5	4.598	343	0	0	EyeGEx:eQTLcatalogue/BLUEPRINT_ge_T-cell:eQTLcatalogue/BrainSeq_ge_brain:eQTLcatalogue/Fairfax_2014_LPS2:eQTLcatalogue/HipSci_ge_iPSC:eQTLcatalogue/Quach_2016_ge_monocyte_LPS:eQTLcatalogue/Quach_2016_ge_monocyte_Pam3CSK4:eQTLcatalogue/Quach_2016_ge_monocyte_R848:eQTLcatalogue/Schwartzentruber_2018_ge_sensory_neuron:eQTLcatalogue/TwinsUK_ge_fat:eQTLcatalogue/TwinsUK_ge_LCL:eQTLcatalogue/TwinsUK_ge_skin:PsychENCODE_eQTLs:DICE/B_cell_naive:DICE/T_CD4_naive:DICE/T_CD4_naive_activated:DICE/T_CD8_naive:DICE/T_CD8_naive_activated:DICE/NK:DICE/T_CD4_TFH:DICE/T_CD4_TH1:DICE/T_CD4_TH17:DICE/T_CD4_TH1_17:DICE/T_CD4_TH2:DICE/T_CD4_memory_TREG:DICE/T_CD4_naive_TREG:eQTLGen_cis_eQTLs:BIOSQTL/BIOS_eQTL_geneLevel:xQTLServer_eQTLs:CMC_SVA_cis:CMC_NoSVA_cis:BRAINEAC/CRBL:BRAINEAC/FCTX:BRAINEAC/OCTX:BRAINEAC/PUTM:BRAINEAC/TCTX:BRAINEAC/aveALL:GTEx/v8/Adipose_Subcutaneous:GTEx/v8/Adipose_Visceral_Omentum:GTEx/v8/Adrenal_Gland:GTEx/v8/Artery_Aorta:GTEx/v8/Artery_Coronary:GTEx/v8/Artery_Tibial:GTEx/v8/Brain_Amygdala:GTEx/v8/Brain_Anterior_cingulate_cortex_BA24:GTEx/v8/Brain_Caudate_basal_ganglia:GTEx/v8/Brain_Cerebellar_Hemisphere:GTEx/v8/Brain_Cerebellum:GTEx/v8/Brain_Cortex:GTEx/v8/Brain_Frontal_Cortex_BA9:GTEx/v8/Brain_Hippocampus:GTEx/v8/Brain_Hypothalamus:GTEx/v8/Brain_Nucleus_accumbens_basal_ganglia:GTEx/v8/Brain_Putamen_basal_ganglia:GTEx/v8/Breast_Mammary_Tissue:GTEx/v8/Colon_Sigmoid:GTEx/v8/Colon_Transverse:GTEx/v8/Esophagus_Gastroesophageal_Junction:GTEx/v8/Esophagus_Mucosa:GTEx/v8/Esophagus_Muscularis:GTEx/v8/Heart_Atrial_Appendage:GTEx/v8/Heart_Left_Ventricle:GTEx/v8/Kidney_Cortex:GTEx/v8/Liver:GTEx/v8/Lung:GTEx/v8/Muscle_Skeletal:GTEx/v8/Nerve_Tibial:GTEx/v8/Ovary:GTEx/v8/Pancreas:GTEx/v8/Pituitary:GTEx/v8/Prostate:GTEx/v8/Minor_Salivary_Gland:GTEx/v8/Cells_Cultured_fibroblasts:GTEx/v8/Skin_Not_Sun_Exposed_Suprapubic:GTEx/v8/Skin_Sun_Exposed_Lower_leg:GTEx/v8/Small_Intestine_Terminal_Ileum:GTEx/v8/Spleen:GTEx/v8/Stomach:GTEx/v8/Testis:GTEx/v8/Thyroid:GTEx/v8/Uterus:GTEx/v8/Vagina	+	Adult_Cortex:GM12878:IMR90	1.81756e-10	rs2897075	11
ENSG00000078487	55063	ZCWPW1	7	99998449	100026615	-1	protein_coding	Yes	Yes	Yes	1.15225e-12	0.231575	2	6.633	302	6.1166e-58	0	EyeGEx:eQTLcatalogue/BLUEPRINT_ge_T-cell:eQTLcatalogue/BrainSeq_ge_brain:eQTLcatalogue/Fairfax_2012_B-cell_CD19:eQTLcatalogue/Fairfax_2014_LPS24:PsychENCODE_eQTLs:DICE/T_CD8_naive:DICE/Monocyte_classical:DICE/Monocyte_non_classical:eQTLGen_cis_eQTLs:BIOSQTL/BIOS_eQTL_geneLevel:xQTLServer_eQTLs:CMC_SVA_cis:CMC_NoSVA_cis:GTEx/v8/Adipose_Subcutaneous:GTEx/v8/Adipose_Visceral_Omentum:GTEx/v8/Whole_Blood:GTEx/v8/Artery_Tibial:GTEx/v8/Brain_Amygdala:GTEx/v8/Brain_Anterior_cingulate_cortex_BA24:GTEx/v8/Brain_Caudate_basal_ganglia:GTEx/v8/Brain_Cortex:GTEx/v8/Brain_Frontal_Cortex_BA9:GTEx/v8/Brain_Hippocampus:GTEx/v8/Brain_Hypothalamus:GTEx/v8/Brain_Nucleus_accumbens_basal_ganglia:GTEx/v8/Brain_Putamen_basal_ganglia:GTEx/v8/Brain_Spinal_cord_cervical_c-1:GTEx/v8/Brain_Substantia_nigra:GTEx/v8/Colon_Sigmoid:GTEx/v8/Esophagus_Muscularis:GTEx/v8/Heart_Atrial_Appendage:GTEx/v8/Muscle_Skeletal:GTEx/v8/Nerve_Tibial:GTEx/v8/Pituitary	+	Promoter_anchored_loops:Adult_Cortex:Fetal_Cortex:GM12878:IMR90:Mesenchymal_Stem_Cell	1.81756e-10	rs2897075	11
ENSG00000146834	56257	MEPCE	7	100026413	100031741	1	protein_coding	Yes	Yes	Yes	0.996809	-0.251316	1	3.246	223	0	0	EyeGEx:eQTLcatalogue/BrainSeq_ge_brain:eQTLcatalogue/CEDAR_platelet:eQTLcatalogue/CEDAR_T-cell_CD8:eQTLcatalogue/Fairfax_2012_B-cell_CD19:eQTLcatalogue/Fairfax_2014_IFN24:eQTLcatalogue/Fairfax_2014_LPS24:eQTLcatalogue/Fairfax_2014_naive:eQTLcatalogue/Lepik_2017_ge_blood:eQTLcatalogue/TwinsUK_ge_blood:eQTLcatalogue/TwinsUK_ge_LCL:PsychENCODE_eQTLs:eQTLGen_cis_eQTLs:BIOSQTL/BIOS_eQTL_geneLevel:xQTLServer_eQTLs:CMC_SVA_cis:CMC_NoSVA_cis:GTEx/v8/Brain_Caudate_basal_ganglia:GTEx/v8/Brain_Frontal_Cortex_BA9:GTEx/v8/Brain_Nucleus_accumbens_basal_ganglia:GTEx/v8/Brain_Putamen_basal_ganglia:GTEx/v8/Cells_Cultured_fibroblasts	-	Promoter_anchored_loops:Adult_Cortex:Fetal_Cortex:GM12878:IMR90:Mesenchymal_Stem_Cell	2.86609e-08	rs2897075	11
ENSG00000160813	221908	PPP1R35	7	100032905	100034188	-1	protein_coding	Yes	Yes	Yes	0.00198349	-0.502507	1	3.246	41	6.3983e-09	4.51729e-05	eQTLGen_cis_eQTLs:BIOSQTL/BIOS_eQTL_geneLevel:GTEx/v8/Cells_Cultured_fibroblasts	-	Promoter_anchored_loops:GM12878:IMR90:Mesenchymal_Stem_Cell	1.84988e-09	rs2897075	11
ENSG00000185955	402573	C7orf61	7	100054238	100061894	-1	protein_coding	Yes	Yes	Yes	0.0120812	-0.327823	1	0.233	127	1.0512e-17	0	PsychENCODE_eQTLs:eQTLGen_cis_eQTLs:BIOSQTL/BIOS_eQTL_geneLevel:GTEx/v8/Adipose_Subcutaneous:GTEx/v8/Cells_EBV-transformed_lymphocytes:GTEx/v8/Brain_Cerebellar_Hemisphere:GTEx/v8/Esophagus_Mucosa:GTEx/v8/Nerve_Tibial:GTEx/v8/Skin_Not_Sun_Exposed_Suprapubic	+	Promoter_anchored_loops	2.86609e-08	rs2897075	11
ENSG00000166925	81628	TSC22D4	7	100060982	100076902	-1	protein_coding	Yes	Yes	Yes	0.894817	NA	2	1.61	235	4.4572e-46	0	EyeGEx:eQTLcatalogue/BLUEPRINT_ge_T-cell:eQTLcatalogue/Quach_2016_ge_monocyte_Pam3CSK4:eQTLcatalogue/TwinsUK_ge_fat:eQTLGen_cis_eQTLs:BIOSQTL/BIOS_eQTL_geneLevel:GTEx/v8/Adipose_Subcutaneous:GTEx/v8/Adipose_Visceral_Omentum:GTEx/v8/Artery_Tibial:GTEx/v8/Breast_Mammary_Tissue:GTEx/v8/Esophagus_Mucosa:GTEx/v8/Heart_Atrial_Appendage:GTEx/v8/Heart_Left_Ventricle:GTEx/v8/Lung:GTEx/v8/Muscle_Skeletal:GTEx/v8/Pancreas:GTEx/v8/Skin_Sun_Exposed_Lower_leg:GTEx/v8/Thyroid	+	Promoter_anchored_loops	2.86609e-08	rs2897075	11
ENSG00000166924	222950	NYAP1	7	100081550	100092422	1	protein_coding	Yes	Yes	Yes	0.990932	NA	4	12.26	267	3.30285e-23	3.79794e-22	eQTLcatalogue/TwinsUK_ge_fat:PsychENCODE_eQTLs:GTEx/v8/Adipose_Subcutaneous:GTEx/v8/Adipose_Visceral_Omentum:GTEx/v8/Brain_Caudate_basal_ganglia:GTEx/v8/Breast_Mammary_Tissue:GTEx/v8/Nerve_Tibial:GTEx/v8/Skin_Not_Sun_Exposed_Suprapubic:GTEx/v8/Skin_Sun_Exposed_Lower_leg	-	Promoter_anchored_loops	1.81756e-10	rs2897075	11
ENSG00000106336	26261	FBXO24	7	100181605	100198740	1	protein_coding	Yes	Yes	Yes	0.14128	-0.0526345	1	13.7	1	1.47493e-13	0	BIOSQTL/BIOS_eQTL_geneLevel:GTEx/v8/Skin_Not_Sun_Exposed_Suprapubic	+	Promoter_anchored_loops:Adult_Cortex:Fetal_Cortex:Spleen:GM12878	0.000212093	rs2897075	11
ENSG00000106333	5118	PCOLCE	7	100199800	100205798	1	protein_coding	Yes	Yes	Yes	0.500665	0.173331	2	13.7	31	3.04482e-13	0	EyeGEx:eQTLGen_cis_eQTLs:BIOSQTL/BIOS_eQTL_geneLevel	-	Promoter_anchored_loops:Adult_Cortex:Fetal_Cortex:Spleen:GM12878	2.86609e-08	rs2897075	11
ENSG00000106330	64598	MOSPD3	7	100209725	100213007	1	protein_coding	Yes	Yes	Yes	0.00160694	-0.798832	2	13.7	97	1.7394e-100	0	eQTLcatalogue/BLUEPRINT_ge_monocyte:eQTLcatalogue/BLUEPRINT_ge_neutrophil:eQTLcatalogue/BLUEPRINT_ge_T-cell:eQTLcatalogue/Fairfax_2014_naive:eQTLcatalogue/Lepik_2017_ge_blood:eQTLGen_cis_eQTLs:BIOSQTL/BIOS_eQTL_geneLevel:GTEx/v8/Whole_Blood:GTEx/v8/Esophagus_Mucosa:GTEx/v8/Lung:GTEx/v8/Cells_Cultured_fibroblasts:GTEx/v8/Skin_Sun_Exposed_Lower_leg:GTEx/v8/Spleen	+	Promoter_anchored_loops:Adult_Cortex:Fetal_Cortex	2.86609e-08	rs2897075	11
ENSG00000106327	7036	TFR2	7	100218039	100240402	-1	protein_coding	Yes	Yes	Yes	0.000139031	-0.558363	1	6.561	33	8.49902e-23	0	EyeGEx:eQTLcatalogue/TwinsUK_ge_skin:eQTLGen_cis_eQTLs:BIOSQTL/BIOS_eQTL_geneLevel:GTEx/v8/Esophagus_Mucosa:GTEx/v8/Esophagus_Muscularis:GTEx/v8/Skin_Not_Sun_Exposed_Suprapubic:GTEx/v8/Skin_Sun_Exposed_Lower_leg	+	Promoter_anchored_loops	1.68666e-05	rs2897075	11
ENSG00000172354	2783	GNB2	7	100271154	100276797	1	protein_coding	Yes	Yes	Yes	0.989239	NA	1	2.254	42	1.42511e-17	7.37894e-15	EyeGEx:GTEx/v8/Brain_Cerebellum:GTEx/v8/Colon_Sigmoid:GTEx/v8/Colon_Transverse:GTEx/v8/Esophagus_Muscularis:GTEx/v8/Heart_Left_Ventricle:GTEx/v8/Liver:GTEx/v8/Lung:GTEx/v8/Cells_Cultured_fibroblasts:GTEx/v8/Skin_Sun_Exposed_Lower_leg:GTEx/v8/Thyroid	-	EP_links_oneway:Promoter_anchored_loops	2.86609e-08	rs2897075	11
ENSG00000146830	64599	GIGYF1	7	100277130	100287071	-1	protein_coding	Yes	Yes	Yes	0.978705	1.43215	2	7.368	91	3.3239e-37	0	EyeGEx:eQTLcatalogue/Lepik_2017_ge_blood:PsychENCODE_eQTLs:eQTLGen_cis_eQTLs:BIOSQTL/BIOS_eQTL_geneLevel:GTEx/v8/Adipose_Subcutaneous:GTEx/v8/Adipose_Visceral_Omentum:GTEx/v8/Adrenal_Gland:GTEx/v8/Whole_Blood:GTEx/v8/Artery_Aorta:GTEx/v8/Breast_Mammary_Tissue:GTEx/v8/Colon_Transverse:GTEx/v8/Esophagus_Mucosa:GTEx/v8/Esophagus_Muscularis:GTEx/v8/Lung:GTEx/v8/Nerve_Tibial:GTEx/v8/Ovary:GTEx/v8/Pituitary:GTEx/v8/Cells_Cultured_fibroblasts:GTEx/v8/Skin_Not_Sun_Exposed_Suprapubic:GTEx/v8/Skin_Sun_Exposed_Lower_leg:GTEx/v8/Stomach:GTEx/v8/Testis:GTEx/v8/Thyroid	-	Adult_Cortex	1.06489e-05	rs2897075	11
ENSG00000172336	10248	POP7	7	100303676	100305118	1	protein_coding	Yes	Yes	Yes	0.28566	-0.206279	1	10.64	4	4.7943e-21	0	eQTLcatalogue/BrainSeq_ge_brain:eQTLGen_cis_eQTLs:GTEx/v8/Artery_Tibial	NA	Promoter_anchored_loops:Adult_Cortex:Fetal_Cortex	1.68411e-07	rs2897075	11
ENSG00000130427	2056	EPO	7	100318423	100321323	1	protein_coding	Yes	Yes	Yes	0.116862	NA	1	1.428	6	9.32349e-06	0.0242905	GTEx/v8/Stomach	+	Promoter_anchored_loops	1.06489e-05	rs2897075	11
ENSG00000178538	767	CA8	8	61099906	61193971	-1	protein_coding	Yes	Yes	Yes	0.783927	0.803921	35	10.49	623	4.231e-120	0	eQTLcatalogue/BrainSeq_ge_brain:eQTLcatalogue/Lepik_2017_ge_blood:eQTLcatalogue/TwinsUK_ge_fat:PsychENCODE_eQTLs:DICE/B_cell_naive:DICE/Monocyte_classical:DICE/Monocyte_non_classical:eQTLGen_cis_eQTLs:BIOSQTL/BIOS_eQTL_geneLevel:CMC_SVA_cis:CMC_NoSVA_cis:GTEx/v8/Adipose_Subcutaneous:GTEx/v8/Adipose_Visceral_Omentum:GTEx/v8/Whole_Blood:GTEx/v8/Brain_Cortex:GTEx/v8/Colon_Sigmoid:GTEx/v8/Colon_Transverse:GTEx/v8/Esophagus_Mucosa:GTEx/v8/Heart_Atrial_Appendage:GTEx/v8/Lung:GTEx/v8/Muscle_Skeletal:GTEx/v8/Nerve_Tibial:GTEx/v8/Pancreas:GTEx/v8/Pituitary:GTEx/v8/Prostate:GTEx/v8/Minor_Salivary_Gland:GTEx/v8/Skin_Sun_Exposed_Lower_leg:GTEx/v8/Small_Intestine_Terminal_Ileum:GTEx/v8/Stomach:GTEx/v8/Testis:GTEx/v8/Thyroid	-	Adult_Cortex:Fetal_Cortex:Mesendoderm	6.91162e-09	rs1120591	12
ENSG00000104388	5862	RAB2A	8	61429416	61536186	1	protein_coding	Yes	Yes	Yes	0.970736	-0.412665	259	15.7	720	3.2717e-310	0	EyeGEx:eQTLcatalogue/Alasoo_2018_ge_macrophage_IFNg_Salmonella:eQTLcatalogue/Alasoo_2018_ge_macrophage_IFNg:eQTLcatalogue/Alasoo_2018_ge_macrophage_naive:eQTLcatalogue/Alasoo_2018_ge_macrophage_Salmonella:eQTLcatalogue/BLUEPRINT_ge_monocyte:eQTLcatalogue/BLUEPRINT_ge_neutrophil:eQTLcatalogue/BLUEPRINT_ge_T-cell:eQTLcatalogue/CEDAR_B-cell_CD19:eQTLcatalogue/CEDAR_monocyte_CD14:eQTLcatalogue/CEDAR_neutrophil_CD15:eQTLcatalogue/CEDAR_rectum:eQTLcatalogue/CEDAR_T-cell_CD4:eQTLcatalogue/CEDAR_T-cell_CD8:eQTLcatalogue/CEDAR_transverse_colon:eQTLcatalogue/Fairfax_2012_B-cell_CD19:eQTLcatalogue/Fairfax_2014_IFN24:eQTLcatalogue/Fairfax_2014_LPS24:eQTLcatalogue/Fairfax_2014_LPS2:eQTLcatalogue/Fairfax_2014_naive:eQTLcatalogue/GENCORD_ge_fibroblast:eQTLcatalogue/GEUVADIS_ge_LCL:eQTLcatalogue/Lepik_2017_ge_blood:eQTLcatalogue/Nedelec_2016_ge_macrophage_Listeria:eQTLcatalogue/Nedelec_2016_ge_macrophage_naive:eQTLcatalogue/Nedelec_2016_ge_macrophage_Salmonella:eQTLcatalogue/Quach_2016_ge_monocyte_IAV:eQTLcatalogue/Quach_2016_ge_monocyte_LPS:eQTLcatalogue/Quach_2016_ge_monocyte_naive:eQTLcatalogue/Quach_2016_ge_monocyte_Pam3CSK4:eQTLcatalogue/Quach_2016_ge_monocyte_R848:eQTLcatalogue/TwinsUK_ge_blood:eQTLcatalogue/TwinsUK_ge_fat:eQTLcatalogue/TwinsUK_ge_LCL:eQTLGen_cis_eQTLs:BIOSQTL/BIOS_eQTL_geneLevel:CMC_SVA_cis:GTEx/v8/Adipose_Subcutaneous:GTEx/v8/Adipose_Visceral_Omentum:GTEx/v8/Adrenal_Gland:GTEx/v8/Cells_EBV-transformed_lymphocytes:GTEx/v8/Whole_Blood:GTEx/v8/Artery_Aorta:GTEx/v8/Artery_Coronary:GTEx/v8/Artery_Tibial:GTEx/v8/Brain_Cerebellar_Hemisphere:GTEx/v8/Breast_Mammary_Tissue:GTEx/v8/Colon_Sigmoid:GTEx/v8/Colon_Transverse:GTEx/v8/Esophagus_Gastroesophageal_Junction:GTEx/v8/Esophagus_Mucosa:GTEx/v8/Esophagus_Muscularis:GTEx/v8/Heart_Atrial_Appendage:GTEx/v8/Heart_Left_Ventricle:GTEx/v8/Liver:GTEx/v8/Lung:GTEx/v8/Muscle_Skeletal:GTEx/v8/Nerve_Tibial:GTEx/v8/Pancreas:GTEx/v8/Pituitary:GTEx/v8/Cells_Cultured_fibroblasts:GTEx/v8/Skin_Not_Sun_Exposed_Suprapubic:GTEx/v8/Skin_Sun_Exposed_Lower_leg:GTEx/v8/Small_Intestine_Terminal_Ileum:GTEx/v8/Spleen:GTEx/v8/Stomach:GTEx/v8/Testis:GTEx/v8/Thyroid	+	Adult_Cortex:Fetal_Cortex:Left_Ventricle:Liver:GM12878:IMR90:Mesenchymal_Stem_Cell:Mesendoderm:Trophoblast-like_Cell:hESC	6.91162e-09	rs1120591	12
ENSG00000171316	55636	CHD7	8	61591337	61779465	1	protein_coding	Yes	Yes	Yes	1	NA	62	17.54	177	1.4128e-111	0	EyeGEx:eQTLcatalogue/BLUEPRINT_ge_neutrophil:eQTLcatalogue/CEDAR_neutrophil_CD15:eQTLcatalogue/GENCORD_ge_fibroblast:eQTLcatalogue/Naranbhai_2015_neutrophil_CD16:eQTLGen_cis_eQTLs:BIOSQTL/BIOS_eQTL_geneLevel:GTEx/v8/Whole_Blood:GTEx/v8/Esophagus_Mucosa:GTEx/v8/Muscle_Skeletal:GTEx/v8/Cells_Cultured_fibroblasts:GTEx/v8/Thyroid	-	Aorta:Left_Ventricle:Liver:Spleen:GM12878:IMR90:Mesenchymal_Stem_Cell:Mesendoderm:Neural_Progenitor_Cell:Trophoblast-like_Cell:hESC	9.04651e-09	rs1120591	12
ENSG00000160271	5900	RALGDS	9	135973107	136039301	-1	protein_coding	Yes	Yes	Yes	0.296706	-0.211408	11	8.937	66	4.2833e-19	0	eQTLGen_cis_eQTLs:BIOSQTL/BIOS_eQTL_geneLevel	-	Promoter_anchored_loops	1.80173e-12	rs550057	13
ENSG00000148288	26301	GBGT1	9	136028340	136039332	-1	protein_coding	Yes	Yes	Yes	0.000100077	0.668451	11	8.937	184	8.628e-29	0	eQTLGen_cis_eQTLs:BIOSQTL/BIOS_eQTL_geneLevel:GTEx/v8/Cells_Cultured_fibroblasts	-	Promoter_anchored_loops	6.98087e-15	rs550057	13
ENSG00000171102	29989	OBP2B	9	136080664	136084630	-1	protein_coding	Yes	Yes	Yes	0.182973	-0.121399	17	10.37	69	3.31014e-33	8.2113e-45	eQTLcatalogue/TwinsUK_ge_skin:PsychENCODE_eQTLs:GTEx/v8/Heart_Left_Ventricle:GTEx/v8/Skin_Not_Sun_Exposed_Suprapubic:GTEx/v8/Skin_Sun_Exposed_Lower_leg	-	IMR90	6.98087e-15	rs550057	13
ENSG00000148296	6838	SURF6	9	136197552	136203235	-1	protein_coding	Yes	Yes	Yes	8.12447e-05	-0.437228	9	6.68	285	1.65291e-77	0	EyeGEx:eQTLcatalogue/Alasoo_2018_ge_macrophage_naive:eQTLcatalogue/BLUEPRINT_ge_monocyte:eQTLcatalogue/BLUEPRINT_ge_neutrophil:eQTLcatalogue/BLUEPRINT_ge_T-cell:eQTLcatalogue/CEDAR_neutrophil_CD15:eQTLcatalogue/CEDAR_T-cell_CD4:eQTLcatalogue/Fairfax_2012_B-cell_CD19:eQTLcatalogue/Fairfax_2014_IFN24:eQTLcatalogue/Fairfax_2014_LPS24:eQTLcatalogue/Fairfax_2014_naive:eQTLcatalogue/GENCORD_ge_LCL:eQTLcatalogue/GEUVADIS_ge_LCL:eQTLcatalogue/HipSci_ge_iPSC:eQTLcatalogue/Kasela_2017_T-cell_CD4:eQTLcatalogue/Kasela_2017_T-cell_CD8:eQTLcatalogue/Lepik_2017_ge_blood:eQTLcatalogue/Naranbhai_2015_neutrophil_CD16:eQTLcatalogue/Quach_2016_ge_monocyte_IAV:eQTLcatalogue/Quach_2016_ge_monocyte_LPS:eQTLcatalogue/Quach_2016_ge_monocyte_naive:eQTLcatalogue/Quach_2016_ge_monocyte_Pam3CSK4:eQTLcatalogue/TwinsUK_ge_blood:eQTLcatalogue/TwinsUK_ge_fat:eQTLcatalogue/TwinsUK_ge_LCL:eQTLcatalogue/TwinsUK_ge_skin:PsychENCODE_eQTLs:DICE/Monocyte_classical:eQTLGen_cis_eQTLs:BIOSQTL/BIOS_eQTL_geneLevel:GTEx/v8/Adipose_Subcutaneous:GTEx/v8/Adipose_Visceral_Omentum:GTEx/v8/Adrenal_Gland:GTEx/v8/Cells_EBV-transformed_lymphocytes:GTEx/v8/Whole_Blood:GTEx/v8/Artery_Aorta:GTEx/v8/Artery_Coronary:GTEx/v8/Artery_Tibial:GTEx/v8/Brain_Caudate_basal_ganglia:GTEx/v8/Brain_Cerebellar_Hemisphere:GTEx/v8/Brain_Cerebellum:GTEx/v8/Brain_Cortex:GTEx/v8/Brain_Frontal_Cortex_BA9:GTEx/v8/Brain_Hippocampus:GTEx/v8/Brain_Putamen_basal_ganglia:GTEx/v8/Brain_Spinal_cord_cervical_c-1:GTEx/v8/Brain_Substantia_nigra:GTEx/v8/Breast_Mammary_Tissue:GTEx/v8/Colon_Sigmoid:GTEx/v8/Colon_Transverse:GTEx/v8/Esophagus_Gastroesophageal_Junction:GTEx/v8/Esophagus_Mucosa:GTEx/v8/Esophagus_Muscularis:GTEx/v8/Heart_Atrial_Appendage:GTEx/v8/Heart_Left_Ventricle:GTEx/v8/Lung:GTEx/v8/Muscle_Skeletal:GTEx/v8/Nerve_Tibial:GTEx/v8/Ovary:GTEx/v8/Pancreas:GTEx/v8/Prostate:GTEx/v8/Minor_Salivary_Gland:GTEx/v8/Cells_Cultured_fibroblasts:GTEx/v8/Skin_Not_Sun_Exposed_Suprapubic:GTEx/v8/Skin_Sun_Exposed_Lower_leg:GTEx/v8/Small_Intestine_Terminal_Ileum:GTEx/v8/Spleen:GTEx/v8/Stomach:GTEx/v8/Testis:GTEx/v8/Thyroid:GTEx/v8/Uterus:GTEx/v8/Vagina	-	GM12878:IMR90:Mesenchymal_Stem_Cell:Mesendoderm:Trophoblast-like_Cell:hESC	6.98087e-15	rs550057	13
ENSG00000148297	6837	MED22	9	136205160	136214986	-1	protein_coding	Yes	Yes	Yes	0.00632214	-0.130266	11	12.21	239	6.592e-176	0	eQTLcatalogue/BLUEPRINT_ge_monocyte:eQTLcatalogue/BLUEPRINT_ge_neutrophil:eQTLcatalogue/CEDAR_B-cell_CD19:eQTLcatalogue/CEDAR_monocyte_CD14:eQTLcatalogue/Fairfax_2012_B-cell_CD19:eQTLcatalogue/Fairfax_2014_IFN24:eQTLcatalogue/Fairfax_2014_LPS24:eQTLcatalogue/Fairfax_2014_naive:eQTLcatalogue/Lepik_2017_ge_blood:eQTLcatalogue/Quach_2016_ge_monocyte_LPS:eQTLcatalogue/Quach_2016_ge_monocyte_Pam3CSK4:eQTLcatalogue/TwinsUK_ge_blood:PsychENCODE_eQTLs:eQTLGen_cis_eQTLs:BIOSQTL/BIOS_eQTL_geneLevel:GTEx/v8/Whole_Blood:GTEx/v8/Lung:GTEx/v8/Spleen	-	Promoter_anchored_loops:GM12878:IMR90:Mesenchymal_Stem_Cell:Mesendoderm:Trophoblast-like_Cell:hESC	1.80173e-12	rs550057	13
ENSG00000148303	26820	RPL7A	9	136215069	136218281	1	protein_coding	Yes	Yes	Yes	0.979405	NA	8	12.21	3	9.64355e-06	0.0480357	eQTLcatalogue/Naranbhai_2015_neutrophil_CD16:PsychENCODE_eQTLs	+	Promoter_anchored_loops:GM12878:IMR90:Mesenchymal_Stem_Cell:Mesendoderm:Trophoblast-like_Cell:hESC	4.08567e-05	rs550057	13
ENSG00000148290	6834	SURF1	9	136218610	136223552	-1	protein_coding	Yes	Yes	Yes	1.02064e-13	NA	7	12.21	258	3.1048e-97	0	EyeGEx:eQTLcatalogue/BLUEPRINT_ge_monocyte:eQTLcatalogue/BrainSeq_ge_brain:eQTLcatalogue/CEDAR_B-cell_CD19:eQTLcatalogue/CEDAR_monocyte_CD14:eQTLcatalogue/CEDAR_rectum:eQTLcatalogue/CEDAR_T-cell_CD4:eQTLcatalogue/CEDAR_T-cell_CD8:eQTLcatalogue/CEDAR_transverse_colon:eQTLcatalogue/Fairfax_2012_B-cell_CD19:eQTLcatalogue/Fairfax_2014_IFN24:eQTLcatalogue/Fairfax_2014_LPS24:eQTLcatalogue/Fairfax_2014_LPS2:eQTLcatalogue/Fairfax_2014_naive:eQTLcatalogue/GENCORD_ge_fibroblast:eQTLcatalogue/GENCORD_ge_LCL:eQTLcatalogue/GEUVADIS_ge_LCL:eQTLcatalogue/HipSci_ge_iPSC:eQTLcatalogue/Lepik_2017_ge_blood:eQTLcatalogue/TwinsUK_ge_fat:eQTLcatalogue/TwinsUK_ge_LCL:eQTLcatalogue/TwinsUK_ge_skin:PsychENCODE_eQTLs:DICE/T_CD8_naive_activated:eQTLGen_cis_eQTLs:BIOSQTL/BIOS_eQTL_geneLevel:xQTLServer_eQTLs:CMC_SVA_cis:CMC_NoSVA_cis:GTEx/v8/Adipose_Subcutaneous:GTEx/v8/Adipose_Visceral_Omentum:GTEx/v8/Adrenal_Gland:GTEx/v8/Cells_EBV-transformed_lymphocytes:GTEx/v8/Whole_Blood:GTEx/v8/Artery_Aorta:GTEx/v8/Artery_Coronary:GTEx/v8/Artery_Tibial:GTEx/v8/Brain_Amygdala:GTEx/v8/Brain_Anterior_cingulate_cortex_BA24:GTEx/v8/Brain_Caudate_basal_ganglia:GTEx/v8/Brain_Cerebellar_Hemisphere:GTEx/v8/Brain_Cerebellum:GTEx/v8/Brain_Cortex:GTEx/v8/Brain_Frontal_Cortex_BA9:GTEx/v8/Brain_Hippocampus:GTEx/v8/Brain_Hypothalamus:GTEx/v8/Brain_Nucleus_accumbens_basal_ganglia:GTEx/v8/Brain_Putamen_basal_ganglia:GTEx/v8/Brain_Spinal_cord_cervical_c-1:GTEx/v8/Brain_Substantia_nigra:GTEx/v8/Breast_Mammary_Tissue:GTEx/v8/Colon_Sigmoid:GTEx/v8/Colon_Transverse:GTEx/v8/Esophagus_Gastroesophageal_Junction:GTEx/v8/Esophagus_Mucosa:GTEx/v8/Esophagus_Muscularis:GTEx/v8/Heart_Atrial_Appendage:GTEx/v8/Heart_Left_Ventricle:GTEx/v8/Lung:GTEx/v8/Muscle_Skeletal:GTEx/v8/Nerve_Tibial:GTEx/v8/Pancreas:GTEx/v8/Pituitary:GTEx/v8/Prostate:GTEx/v8/Minor_Salivary_Gland:GTEx/v8/Cells_Cultured_fibroblasts:GTEx/v8/Skin_Not_Sun_Exposed_Suprapubic:GTEx/v8/Skin_Sun_Exposed_Lower_leg:GTEx/v8/Spleen:GTEx/v8/Stomach:GTEx/v8/Testis:GTEx/v8/Thyroid:GTEx/v8/Uterus	-	GM12878:IMR90:Mesenchymal_Stem_Cell:Mesendoderm:Trophoblast-like_Cell:hESC	6.98087e-15	rs550057	13
ENSG00000148291	6835	SURF2	9	136223428	136228045	1	protein_coding	Yes	Yes	Yes	3.07087e-07	NA	6	12.21	93	3.4716e-22	0	eQTLcatalogue/Lepik_2017_ge_blood:eQTLGen_cis_eQTLs:BIOSQTL/BIOS_eQTL_geneLevel:CMC_SVA_cis:GTEx/v8/Testis	-	GM12878:IMR90:Mesenchymal_Stem_Cell:Mesendoderm:Trophoblast-like_Cell:hESC	4.08567e-05	rs550057	13
ENSG00000148248	6836	SURF4	9	136228325	136242970	-1	protein_coding	Yes	Yes	Yes	0.686424	-0.490475	8	12.21	2	6.23276e-06	0.0311638	eQTLcatalogue/Quach_2016_ge_monocyte_R848:PsychENCODE_eQTLs	NA	Adult_Cortex:Fetal_Cortex:IMR90:Mesenchymal_Stem_Cell:hESC	3.99615e-05	rs550057	13
ENSG00000148300	57109	REXO4	9	136271186	136283164	-1	protein_coding	Yes	Yes	Yes	9.99455e-06	1.53085	7	12.15	133	2.29908e-13	2.33124e-24	PsychENCODE_eQTLs:CMC_SVA_cis:BRAINEAC/MEDU:GTEx/v8/Artery_Tibial:GTEx/v8/Brain_Anterior_cingulate_cortex_BA24:GTEx/v8/Brain_Frontal_Cortex_BA9:GTEx/v8/Brain_Hypothalamus:GTEx/v8/Cells_Cultured_fibroblasts:GTEx/v8/Testis	-	Adult_Cortex:Fetal_Cortex:Spleen:GM12878:IMR90:Mesenchymal_Stem_Cell	3.7909e-12	rs550057	13
ENSG00000160323	11093	ADAMTS13	9	136279478	136324508	1	protein_coding	Yes	Yes	Yes	7.88297e-11	-0.276084	26	26.3	88	1.7911e-43	0	EyeGEx:eQTLcatalogue/GEUVADIS_ge_LCL:eQTLcatalogue/HipSci_ge_iPSC:PsychENCODE_eQTLs:eQTLGen_cis_eQTLs:BIOSQTL/BIOS_eQTL_geneLevel:CMC_SVA_cis:GTEx/v8/Adipose_Subcutaneous:GTEx/v8/Adipose_Visceral_Omentum:GTEx/v8/Whole_Blood:GTEx/v8/Artery_Aorta:GTEx/v8/Artery_Tibial:GTEx/v8/Brain_Caudate_basal_ganglia:GTEx/v8/Brain_Cerebellum:GTEx/v8/Brain_Cortex:GTEx/v8/Brain_Frontal_Cortex_BA9:GTEx/v8/Brain_Nucleus_accumbens_basal_ganglia:GTEx/v8/Brain_Putamen_basal_ganglia:GTEx/v8/Breast_Mammary_Tissue:GTEx/v8/Colon_Sigmoid:GTEx/v8/Esophagus_Gastroesophageal_Junction:GTEx/v8/Esophagus_Mucosa:GTEx/v8/Esophagus_Muscularis:GTEx/v8/Heart_Atrial_Appendage:GTEx/v8/Heart_Left_Ventricle:GTEx/v8/Lung:GTEx/v8/Muscle_Skeletal:GTEx/v8/Nerve_Tibial:GTEx/v8/Pancreas:GTEx/v8/Pituitary:GTEx/v8/Cells_Cultured_fibroblasts:GTEx/v8/Skin_Not_Sun_Exposed_Suprapubic:GTEx/v8/Skin_Sun_Exposed_Lower_leg:GTEx/v8/Spleen:GTEx/v8/Thyroid:GTEx/v8/Vagina	-	Promoter_anchored_loops:IMR90:Mesenchymal_Stem_Cell:hESC	1.80173e-12	rs550057	13
ENSG00000160325	11094	CACFD1	9	136325089	136335970	1	protein_coding	Yes	Yes	Yes	0.00574677	NA	15	26.3	101	1.635e-32	0	EyeGEx:eQTLcatalogue/BLUEPRINT_ge_T-cell:eQTLcatalogue/Lepik_2017_ge_blood:eQTLcatalogue/TwinsUK_ge_LCL:PsychENCODE_eQTLs:eQTLGen_cis_eQTLs:BIOSQTL/BIOS_eQTL_geneLevel:CMC_SVA_cis:GTEx/v8/Adipose_Subcutaneous:GTEx/v8/Whole_Blood:GTEx/v8/Brain_Cerebellar_Hemisphere:GTEx/v8/Colon_Sigmoid:GTEx/v8/Esophagus_Gastroesophageal_Junction:GTEx/v8/Esophagus_Mucosa:GTEx/v8/Esophagus_Muscularis:GTEx/v8/Heart_Atrial_Appendage:GTEx/v8/Heart_Left_Ventricle:GTEx/v8/Lung:GTEx/v8/Nerve_Tibial:GTEx/v8/Pancreas:GTEx/v8/Cells_Cultured_fibroblasts:GTEx/v8/Skin_Not_Sun_Exposed_Suprapubic:GTEx/v8/Skin_Sun_Exposed_Lower_leg:GTEx/v8/Testis:GTEx/v8/Thyroid:GTEx/v8/Vagina	-	Promoter_anchored_loops:Adult_Cortex:Fetal_Cortex:Left_Ventricle:Spleen:GM12878:IMR90:Mesenchymal_Stem_Cell:Mesendoderm:Trophoblast-like_Cell:hESC	6.98087e-15	rs550057	13
ENSG00000160326	11182	SLC2A6	9	136336217	136344259	-1	protein_coding	Yes	Yes	Yes	0.000366664	-0.0332605	11	16.74	35	7.95561e-13	2.06361e-08	eQTLGen_cis_eQTLs:BIOSQTL/BIOS_eQTL_geneLevel:CMC_NoSVA_cis:GTEx/v8/Brain_Cerebellum:GTEx/v8/Heart_Atrial_Appendage:GTEx/v8/Pancreas:GTEx/v8/Cells_Cultured_fibroblasts	+	Promoter_anchored_loops:Adult_Cortex:Fetal_Cortex:Left_Ventricle:Spleen:GM12878:IMR90:Mesenchymal_Stem_Cell:Mesendoderm:Trophoblast-like_Cell:hESC	6.98087e-15	rs550057	13
ENSG00000187616	389827	TMEM8C	9	136379708	136393734	-1	protein_coding	Yes	Yes	Yes	0.00216916	0.106133	3	2.826	12	5.40307e-06	1.57982e-24	GTEx/v8/Nerve_Tibial	-	Spleen:IMR90:Mesenchymal_Stem_Cell:Mesendoderm:Trophoblast-like_Cell:hESC	6.98087e-15	rs550057	13
ENSG00000235705	NA	NA	10	81266126	81270678	-1	protein_coding	Yes	Yes	Yes	NA	NA	77	15.55	443	6.33721e-09	1.21223e-06	PsychENCODE_eQTLs:GTEx/v8/Testis	+	Promoter_anchored_loops:Left_Ventricle:GM12878:IMR90:Mesenchymal_Stem_Cell:Mesendoderm:Trophoblast-like_Cell:hESC	4.65827e-11	rs2559728	14
ENSG00000253626	143244	EIF5AL1	10	81272357	81276188	1	protein_coding	Yes	Yes	Yes	NA	1.15157	85	15.55	329	9.12648e-22	5.71343e-19	PsychENCODE_eQTLs	+	Promoter_anchored_loops:Left_Ventricle:GM12878:IMR90:Mesenchymal_Stem_Cell:Mesendoderm:Trophoblast-like_Cell:hESC	4.65827e-11	rs2559728	14
ENSG00000185303	729238	SFTPA2	10	81315608	81320153	-1	protein_coding	Yes	Yes	Yes	0.0145995	3.28171	113	13.34	814	4.09147e-32	4.45293e-29	eQTLcatalogue/BrainSeq_ge_brain:PsychENCODE_eQTLs:BIOSQTL/BIOS_eQTL_geneLevel:GTEx/v8/Brain_Anterior_cingulate_cortex_BA24:GTEx/v8/Brain_Cerebellar_Hemisphere:GTEx/v8/Brain_Cerebellum:GTEx/v8/Brain_Cortex:GTEx/v8/Brain_Frontal_Cortex_BA9:GTEx/v8/Brain_Hypothalamus:GTEx/v8/Brain_Nucleus_accumbens_basal_ganglia:GTEx/v8/Brain_Putamen_basal_ganglia:GTEx/v8/Colon_Transverse:GTEx/v8/Lung	-	Promoter_anchored_loops:EP_correlation_cell_type_oneway:Fetal_Cortex:Left_Ventricle:Liver:Spleen:GM12878:IMR90:Mesenchymal_Stem_Cell:Mesendoderm:Neural_Progenitor_Cell:Trophoblast-like_Cell:hESC	4.65827e-11	rs2559728	14
ENSG00000122852	729238	SFTPA1	10	81370695	81375196	1	protein_coding	Yes	Yes	Yes	0.000541612	0.626213	103	15.97	426	2.09787e-10	0	eQTLcatalogue/van_de_Bunt_2015_ge_pancreatic_islet:BIOSQTL/BIOS_eQTL_geneLevel:GTEx/v8/Lung	-	Promoter_anchored_loops:Aorta:Left_Ventricle:Liver:IMR90:Mesenchymal_Stem_Cell:Mesendoderm:Trophoblast-like_Cell:hESC	4.65827e-11	rs2559728	14
ENSG00000188199	729262	NUTM2B	10	81462983	81474437	1	protein_coding	Yes	Yes	Yes	0.841787	-0.469477	71	16.38	1819	1.2244e-267	0	EyeGEx:eQTLcatalogue/van_de_Bunt_2015_ge_pancreatic_islet:PsychENCODE_eQTLs:DICE/B_cell_naive:DICE/T_CD4_naive:DICE/T_CD8_naive:DICE/T_CD8_naive_activated:DICE/Monocyte_non_classical:DICE/NK:DICE/T_CD4_TFH:DICE/T_CD4_TH1:DICE/T_CD4_TH17:DICE/T_CD4_TH1_17:DICE/T_CD4_TH2:DICE/T_CD4_memory_TREG:DICE/T_CD4_naive_TREG:eQTLGen_cis_eQTLs:BIOSQTL/BIOS_eQTL_geneLevel:GTEx/v8/Adipose_Subcutaneous:GTEx/v8/Adipose_Visceral_Omentum:GTEx/v8/Adrenal_Gland:GTEx/v8/Cells_EBV-transformed_lymphocytes:GTEx/v8/Whole_Blood:GTEx/v8/Artery_Aorta:GTEx/v8/Artery_Coronary:GTEx/v8/Artery_Tibial:GTEx/v8/Brain_Amygdala:GTEx/v8/Brain_Anterior_cingulate_cortex_BA24:GTEx/v8/Brain_Caudate_basal_ganglia:GTEx/v8/Brain_Cerebellar_Hemisphere:GTEx/v8/Brain_Cerebellum:GTEx/v8/Brain_Cortex:GTEx/v8/Brain_Frontal_Cortex_BA9:GTEx/v8/Brain_Hippocampus:GTEx/v8/Brain_Hypothalamus:GTEx/v8/Brain_Nucleus_accumbens_basal_ganglia:GTEx/v8/Brain_Putamen_basal_ganglia:GTEx/v8/Brain_Spinal_cord_cervical_c-1:GTEx/v8/Brain_Substantia_nigra:GTEx/v8/Breast_Mammary_Tissue:GTEx/v8/Colon_Sigmoid:GTEx/v8/Colon_Transverse:GTEx/v8/Esophagus_Gastroesophageal_Junction:GTEx/v8/Esophagus_Mucosa:GTEx/v8/Esophagus_Muscularis:GTEx/v8/Heart_Atrial_Appendage:GTEx/v8/Liver:GTEx/v8/Lung:GTEx/v8/Nerve_Tibial:GTEx/v8/Ovary:GTEx/v8/Pancreas:GTEx/v8/Pituitary:GTEx/v8/Prostate:GTEx/v8/Minor_Salivary_Gland:GTEx/v8/Cells_Cultured_fibroblasts:GTEx/v8/Skin_Not_Sun_Exposed_Suprapubic:GTEx/v8/Skin_Sun_Exposed_Lower_leg:GTEx/v8/Small_Intestine_Terminal_Ileum:GTEx/v8/Spleen:GTEx/v8/Stomach:GTEx/v8/Testis:GTEx/v8/Thyroid:GTEx/v8/Uterus:GTEx/v8/Vagina	-	Promoter_anchored_loops	4.65827e-11	rs2559728	14
ENSG00000228570	NA	NUTM2E	10	81601114	81610632	1	protein_coding	Yes	Yes	Yes	NA	NA	48	8.962	1266	2.1076e-115	0	EyeGEx:eQTLcatalogue/van_de_Bunt_2015_ge_pancreatic_islet:PsychENCODE_eQTLs:DICE/B_cell_naive:DICE/T_CD4_naive:DICE/T_CD4_naive_activated:DICE/T_CD8_naive:DICE/Monocyte_classical:DICE/Monocyte_non_classical:DICE/NK:DICE/T_CD4_TFH:DICE/T_CD4_TH1:DICE/T_CD4_TH17:DICE/T_CD4_TH1_17:DICE/T_CD4_TH2:DICE/T_CD4_memory_TREG:DICE/T_CD4_naive_TREG:eQTLGen_cis_eQTLs:BIOSQTL/BIOS_eQTL_geneLevel:GTEx/v8/Adipose_Visceral_Omentum:GTEx/v8/Whole_Blood:GTEx/v8/Artery_Coronary:GTEx/v8/Brain_Amygdala:GTEx/v8/Brain_Anterior_cingulate_cortex_BA24:GTEx/v8/Brain_Caudate_basal_ganglia:GTEx/v8/Brain_Cerebellar_Hemisphere:GTEx/v8/Brain_Cerebellum:GTEx/v8/Brain_Cortex:GTEx/v8/Brain_Frontal_Cortex_BA9:GTEx/v8/Brain_Hippocampus:GTEx/v8/Brain_Hypothalamus:GTEx/v8/Brain_Nucleus_accumbens_basal_ganglia:GTEx/v8/Brain_Putamen_basal_ganglia:GTEx/v8/Brain_Spinal_cord_cervical_c-1:GTEx/v8/Brain_Substantia_nigra:GTEx/v8/Breast_Mammary_Tissue:GTEx/v8/Colon_Transverse:GTEx/v8/Lung:GTEx/v8/Nerve_Tibial:GTEx/v8/Ovary:GTEx/v8/Pituitary:GTEx/v8/Prostate:GTEx/v8/Skin_Not_Sun_Exposed_Suprapubic:GTEx/v8/Skin_Sun_Exposed_Lower_leg:GTEx/v8/Small_Intestine_Terminal_Ileum:GTEx/v8/Spleen:GTEx/v8/Testis:GTEx/v8/Thyroid:GTEx/v8/Uterus:GTEx/v8/Vagina	+	Promoter_anchored_loops	4.65827e-11	rs2559728	14
ENSG00000133661	6441	SFTPD	10	81697496	81742370	-1	protein_coding	Yes	Yes	Yes	0.240356	-0.213349	203	16.7	1528	0	0	eQTLcatalogue/BrainSeq_ge_brain:eQTLcatalogue/CEDAR_monocyte_CD14:eQTLcatalogue/Fairfax_2014_naive:eQTLcatalogue/HipSci_ge_iPSC:eQTLcatalogue/Lepik_2017_ge_blood:eQTLcatalogue/Quach_2016_ge_monocyte_IAV:eQTLcatalogue/Quach_2016_ge_monocyte_naive:eQTLcatalogue/TwinsUK_ge_fat:eQTLcatalogue/TwinsUK_ge_skin:PsychENCODE_eQTLs:DICE/T_CD4_TH1_17:DICE/T_CD4_naive_TREG:eQTLGen_cis_eQTLs:BIOSQTL/BIOS_eQTL_geneLevel:xQTLServer_eQTLs:CMC_SVA_cis:CMC_NoSVA_cis:GTEx/v8/Adipose_Subcutaneous:GTEx/v8/Adipose_Visceral_Omentum:GTEx/v8/Adrenal_Gland:GTEx/v8/Whole_Blood:GTEx/v8/Artery_Aorta:GTEx/v8/Artery_Coronary:GTEx/v8/Artery_Tibial:GTEx/v8/Brain_Amygdala:GTEx/v8/Brain_Anterior_cingulate_cortex_BA24:GTEx/v8/Brain_Caudate_basal_ganglia:GTEx/v8/Brain_Cerebellar_Hemisphere:GTEx/v8/Brain_Cerebellum:GTEx/v8/Brain_Cortex:GTEx/v8/Brain_Frontal_Cortex_BA9:GTEx/v8/Brain_Hippocampus:GTEx/v8/Brain_Hypothalamus:GTEx/v8/Brain_Nucleus_accumbens_basal_ganglia:GTEx/v8/Brain_Putamen_basal_ganglia:GTEx/v8/Brain_Spinal_cord_cervical_c-1:GTEx/v8/Brain_Substantia_nigra:GTEx/v8/Breast_Mammary_Tissue:GTEx/v8/Colon_Sigmoid:GTEx/v8/Colon_Transverse:GTEx/v8/Esophagus_Gastroesophageal_Junction:GTEx/v8/Esophagus_Mucosa:GTEx/v8/Esophagus_Muscularis:GTEx/v8/Heart_Atrial_Appendage:GTEx/v8/Heart_Left_Ventricle:GTEx/v8/Lung:GTEx/v8/Muscle_Skeletal:GTEx/v8/Nerve_Tibial:GTEx/v8/Pancreas:GTEx/v8/Pituitary:GTEx/v8/Prostate:GTEx/v8/Cells_Cultured_fibroblasts:GTEx/v8/Skin_Not_Sun_Exposed_Suprapubic:GTEx/v8/Skin_Sun_Exposed_Lower_leg:GTEx/v8/Spleen:GTEx/v8/Stomach:GTEx/v8/Thyroid:GTEx/v8/Uterus	+	IMR90:Mesenchymal_Stem_Cell	4.65827e-11	rs2559728	14
ENSG00000133678	80195	TMEM254	10	81838402	81852313	1	protein_coding	Yes	Yes	Yes	0.00506595	-0.694592	56	13.74	1175	1.1448e-177	0	eQTLcatalogue/CEDAR_platelet:eQTLcatalogue/CEDAR_T-cell_CD4:eQTLcatalogue/Fairfax_2014_LPS24:eQTLcatalogue/Fairfax_2014_naive:eQTLcatalogue/HipSci_ge_iPSC:eQTLcatalogue/Lepik_2017_ge_blood:PsychENCODE_eQTLs:eQTLGen_cis_eQTLs:BIOSQTL/BIOS_eQTL_geneLevel:CMC_SVA_cis:GTEx/v8/Whole_Blood:GTEx/v8/Brain_Caudate_basal_ganglia:GTEx/v8/Brain_Cortex:GTEx/v8/Colon_Sigmoid:GTEx/v8/Colon_Transverse:GTEx/v8/Esophagus_Mucosa:GTEx/v8/Nerve_Tibial:GTEx/v8/Pituitary:GTEx/v8/Thyroid	-	Adult_Cortex:Fetal_Cortex:Left_Ventricle:Liver:IMR90:Mesenchymal_Stem_Cell:Mesendoderm:Trophoblast-like_Cell:hESC	4.65827e-11	rs2559728	14
ENSG00000189129	219348	PLAC9	10	81891438	81905115	1	protein_coding	Yes	Yes	Yes	0.0102386	-0.356123	25	8.617	911	7.6463e-91	0	eQTLcatalogue/BrainSeq_ge_brain:eQTLcatalogue/TwinsUK_ge_fat:eQTLcatalogue/TwinsUK_ge_skin:PsychENCODE_eQTLs:eQTLGen_cis_eQTLs:BIOSQTL/BIOS_eQTL_geneLevel:xQTLServer_eQTLs:CMC_SVA_cis:CMC_NoSVA_cis:GTEx/v8/Adipose_Subcutaneous:GTEx/v8/Adipose_Visceral_Omentum:GTEx/v8/Whole_Blood:GTEx/v8/Artery_Aorta:GTEx/v8/Artery_Coronary:GTEx/v8/Artery_Tibial:GTEx/v8/Brain_Amygdala:GTEx/v8/Brain_Anterior_cingulate_cortex_BA24:GTEx/v8/Brain_Caudate_basal_ganglia:GTEx/v8/Brain_Cerebellar_Hemisphere:GTEx/v8/Brain_Cerebellum:GTEx/v8/Brain_Cortex:GTEx/v8/Brain_Frontal_Cortex_BA9:GTEx/v8/Brain_Hippocampus:GTEx/v8/Brain_Hypothalamus:GTEx/v8/Brain_Nucleus_accumbens_basal_ganglia:GTEx/v8/Breast_Mammary_Tissue:GTEx/v8/Colon_Sigmoid:GTEx/v8/Colon_Transverse:GTEx/v8/Esophagus_Gastroesophageal_Junction:GTEx/v8/Esophagus_Mucosa:GTEx/v8/Esophagus_Muscularis:GTEx/v8/Heart_Atrial_Appendage:GTEx/v8/Heart_Left_Ventricle:GTEx/v8/Liver:GTEx/v8/Lung:GTEx/v8/Muscle_Skeletal:GTEx/v8/Nerve_Tibial:GTEx/v8/Ovary:GTEx/v8/Pancreas:GTEx/v8/Prostate:GTEx/v8/Minor_Salivary_Gland:GTEx/v8/Cells_Cultured_fibroblasts:GTEx/v8/Skin_Not_Sun_Exposed_Suprapubic:GTEx/v8/Skin_Sun_Exposed_Lower_leg:GTEx/v8/Small_Intestine_Terminal_Ileum:GTEx/v8/Stomach:GTEx/v8/Testis:GTEx/v8/Thyroid	-	Promoter_anchored_loops:Adult_Cortex:IMR90:Mesenchymal_Stem_Cell:Mesendoderm:Trophoblast-like_Cell:hESC	4.65827e-11	rs2559728	14
ENSG00000122359	311	ANXA11	10	81910645	81965328	-1	protein_coding	Yes	Yes	Yes	3.4582e-06	1.91186	44	12.5	896	7.7785e-217	0	EyeGEx:eQTLcatalogue/BLUEPRINT_ge_monocyte:eQTLcatalogue/BLUEPRINT_ge_T-cell:eQTLcatalogue/CEDAR_B-cell_CD19:eQTLcatalogue/CEDAR_ileum:eQTLcatalogue/CEDAR_neutrophil_CD15:eQTLcatalogue/CEDAR_rectum:eQTLcatalogue/CEDAR_T-cell_CD4:eQTLcatalogue/CEDAR_T-cell_CD8:eQTLcatalogue/Fairfax_2012_B-cell_CD19:eQTLcatalogue/Fairfax_2014_IFN24:eQTLcatalogue/Fairfax_2014_LPS2:eQTLcatalogue/Fairfax_2014_naive:eQTLcatalogue/GEUVADIS_ge_LCL:eQTLcatalogue/Kasela_2017_T-cell_CD4:eQTLcatalogue/Kasela_2017_T-cell_CD8:eQTLcatalogue/Lepik_2017_ge_blood:eQTLcatalogue/Naranbhai_2015_neutrophil_CD16:eQTLcatalogue/TwinsUK_ge_LCL:PsychENCODE_eQTLs:eQTLGen_cis_eQTLs:BIOSQTL/BIOS_eQTL_geneLevel:xQTLServer_eQTLs:CMC_SVA_cis:BRAINEAC/WHMT:GTEx/v8/Adipose_Subcutaneous:GTEx/v8/Whole_Blood:GTEx/v8/Artery_Tibial:GTEx/v8/Brain_Anterior_cingulate_cortex_BA24:GTEx/v8/Brain_Cerebellar_Hemisphere:GTEx/v8/Brain_Cerebellum:GTEx/v8/Brain_Cortex:GTEx/v8/Brain_Spinal_cord_cervical_c-1:GTEx/v8/Colon_Sigmoid:GTEx/v8/Colon_Transverse:GTEx/v8/Esophagus_Gastroesophageal_Junction:GTEx/v8/Esophagus_Mucosa:GTEx/v8/Esophagus_Muscularis:GTEx/v8/Muscle_Skeletal:GTEx/v8/Nerve_Tibial:GTEx/v8/Testis:GTEx/v8/Thyroid	-	Promoter_anchored_loops:GM12878:IMR90:Mesenchymal_Stem_Cell:Mesendoderm:Neural_Progenitor_Cell	4.65827e-11	rs2559728	14
ENSG00000151224	4143	MAT1A	10	82031576	82049440	-1	protein_coding	Yes	Yes	Yes	0.75413	1.20951	9	4.951	281	5.21367e-19	2.27084e-53	eQTLcatalogue/TwinsUK_ge_skin:PsychENCODE_eQTLs:GTEx/v8/Esophagus_Mucosa:GTEx/v8/Pancreas:GTEx/v8/Skin_Not_Sun_Exposed_Suprapubic:GTEx/v8/Skin_Sun_Exposed_Lower_leg:GTEx/v8/Testis	-	Aorta:Left_Ventricle:Liver:Pancreas:GM12878:IMR90:Mesenchymal_Stem_Cell:Mesendoderm:Trophoblast-like_Cell:hESC	4.65827e-11	rs2559728	14
ENSG00000133665	84332	DYDC2	10	82104501	82127829	1	protein_coding	Yes	Yes	Yes	0.0233122	0.648187	20	10.51	604	7.70143e-26	2.36377e-24	eQTLcatalogue/BrainSeq_ge_brain:eQTLcatalogue/HipSci_ge_iPSC:eQTLcatalogue/Schwartzentruber_2018_ge_sensory_neuron:PsychENCODE_eQTLs:CMC_SVA_cis:CMC_NoSVA_cis:GTEx/v8/Adipose_Subcutaneous:GTEx/v8/Brain_Anterior_cingulate_cortex_BA24:GTEx/v8/Brain_Caudate_basal_ganglia:GTEx/v8/Brain_Cortex:GTEx/v8/Brain_Frontal_Cortex_BA9:GTEx/v8/Brain_Nucleus_accumbens_basal_ganglia:GTEx/v8/Brain_Putamen_basal_ganglia:GTEx/v8/Breast_Mammary_Tissue:GTEx/v8/Esophagus_Mucosa:GTEx/v8/Liver:GTEx/v8/Lung:GTEx/v8/Pituitary:GTEx/v8/Skin_Sun_Exposed_Lower_leg	-	Aorta:Left_Ventricle:Liver:Pancreas:GM12878:IMR90:Mesenchymal_Stem_Cell:Mesendoderm:Trophoblast-like_Cell:hESC	4.65827e-11	rs2559728	14
ENSG00000122378	84293	FAM213A	10	82167585	82192753	1	protein_coding	Yes	Yes	Yes	0.000157315	0.703055	33	10.7	874	2.0879e-303	0	EyeGEx:eQTLcatalogue/BLUEPRINT_ge_monocyte:eQTLcatalogue/BLUEPRINT_ge_T-cell:eQTLcatalogue/CEDAR_monocyte_CD14:eQTLcatalogue/CEDAR_transverse_colon:eQTLcatalogue/Fairfax_2012_B-cell_CD19:eQTLcatalogue/Fairfax_2014_IFN24:eQTLcatalogue/Fairfax_2014_LPS24:eQTLcatalogue/Fairfax_2014_LPS2:eQTLcatalogue/Fairfax_2014_naive:eQTLcatalogue/GEUVADIS_ge_LCL:eQTLcatalogue/Lepik_2017_ge_blood:eQTLcatalogue/TwinsUK_ge_blood:eQTLcatalogue/TwinsUK_ge_fat:eQTLcatalogue/TwinsUK_ge_LCL:eQTLcatalogue/TwinsUK_ge_skin:PsychENCODE_eQTLs:DICE/B_cell_naive:DICE/T_CD8_naive:DICE/T_CD8_naive_activated:DICE/Monocyte_classical:DICE/NK:DICE/T_CD4_TH1:DICE/T_CD4_TH1_17:DICE/T_CD4_TH2:DICE/T_CD4_memory_TREG:DICE/T_CD4_naive_TREG:eQTLGen_cis_eQTLs:BIOSQTL/BIOS_eQTL_geneLevel:CMC_SVA_cis:CMC_NoSVA_cis:BRAINEAC/PUTM:GTEx/v8/Adipose_Subcutaneous:GTEx/v8/Adipose_Visceral_Omentum:GTEx/v8/Whole_Blood:GTEx/v8/Artery_Aorta:GTEx/v8/Breast_Mammary_Tissue:GTEx/v8/Colon_Sigmoid:GTEx/v8/Colon_Transverse:GTEx/v8/Esophagus_Gastroesophageal_Junction:GTEx/v8/Esophagus_Mucosa:GTEx/v8/Esophagus_Muscularis:GTEx/v8/Lung:GTEx/v8/Muscle_Skeletal:GTEx/v8/Nerve_Tibial:GTEx/v8/Cells_Cultured_fibroblasts:GTEx/v8/Skin_Not_Sun_Exposed_Suprapubic:GTEx/v8/Skin_Sun_Exposed_Lower_leg:GTEx/v8/Spleen	-	Adult_Cortex:Fetal_Cortex:Liver:IMR90:Mesenchymal_Stem_Cell:Mesendoderm:Trophoblast-like_Cell:hESC	4.65827e-11	rs2559728	14
ENSG00000215182	4586	MUC5AC	11	1151580	1222364	1	protein_coding	Yes	Yes	Yes	NA	NA	55	15.74	10	1.09853e-14	3.97189e-12	PsychENCODE_eQTLs	NA	Promoter_anchored_loops	1.7908e-08	rs12802931	15
ENSG00000166016	25841	ABTB2	11	34172535	34379555	-1	protein_coding	Yes	Yes	Yes	0.12465	0.160426	21	12.93	359	6.8024e-198	0	EyeGEx:eQTLcatalogue/BLUEPRINT_ge_neutrophil:eQTLcatalogue/CEDAR_neutrophil_CD15:eQTLcatalogue/GENCORD_ge_fibroblast:eQTLcatalogue/Lepik_2017_ge_blood:eQTLcatalogue/TwinsUK_ge_blood:eQTLGen_cis_eQTLs:BIOSQTL/BIOS_eQTL_geneLevel:GTEx/v8/Whole_Blood:GTEx/v8/Artery_Tibial:GTEx/v8/Pancreas:GTEx/v8/Cells_Cultured_fibroblasts	+	Aorta:Left_Ventricle:Liver:GM12878:IMR90:Mesenchymal_Stem_Cell:Mesendoderm:Trophoblast-like_Cell:hESC	1.98233e-18	rs7949972	16
ENSG00000121691	847	CAT	11	34460472	34493609	1	protein_coding	Yes	Yes	Yes	1.47983e-06	-0.169111	83	12.15	388	3.27167e-310	0	EyeGEx:eQTLcatalogue/BLUEPRINT_ge_monocyte:eQTLcatalogue/BLUEPRINT_ge_neutrophil:eQTLcatalogue/BLUEPRINT_ge_T-cell:eQTLcatalogue/BrainSeq_ge_brain:eQTLcatalogue/CEDAR_B-cell_CD19:eQTLcatalogue/CEDAR_ileum:eQTLcatalogue/CEDAR_monocyte_CD14:eQTLcatalogue/CEDAR_neutrophil_CD15:eQTLcatalogue/CEDAR_platelet:eQTLcatalogue/CEDAR_rectum:eQTLcatalogue/CEDAR_T-cell_CD4:eQTLcatalogue/CEDAR_T-cell_CD8:eQTLcatalogue/CEDAR_transverse_colon:eQTLcatalogue/Fairfax_2012_B-cell_CD19:eQTLcatalogue/Fairfax_2014_IFN24:eQTLcatalogue/Fairfax_2014_LPS24:eQTLcatalogue/Fairfax_2014_LPS2:eQTLcatalogue/Fairfax_2014_naive:eQTLcatalogue/GENCORD_ge_fibroblast:eQTLcatalogue/GENCORD_ge_LCL:eQTLcatalogue/GENCORD_ge_T-cell:eQTLcatalogue/GEUVADIS_ge_LCL:eQTLcatalogue/Lepik_2017_ge_blood:eQTLcatalogue/Naranbhai_2015_neutrophil_CD16:eQTLcatalogue/Quach_2016_ge_monocyte_IAV:eQTLcatalogue/Quach_2016_ge_monocyte_LPS:eQTLcatalogue/Quach_2016_ge_monocyte_naive:eQTLcatalogue/Quach_2016_ge_monocyte_Pam3CSK4:eQTLcatalogue/Quach_2016_ge_monocyte_R848:eQTLcatalogue/TwinsUK_ge_blood:eQTLcatalogue/TwinsUK_ge_fat:eQTLcatalogue/TwinsUK_ge_LCL:eQTLcatalogue/TwinsUK_ge_skin:eQTLcatalogue/van_de_Bunt_2015_ge_pancreatic_islet:PsychENCODE_eQTLs:DICE/T_CD8_naive_activated:DICE/Monocyte_non_classical:DICE/T_CD4_memory_TREG:DICE/T_CD4_naive_TREG:eQTLGen_cis_eQTLs:BIOSQTL/BIOS_eQTL_geneLevel:CMC_SVA_cis:CMC_NoSVA_cis:BRAINEAC/MEDU:GTEx/v8/Adipose_Subcutaneous:GTEx/v8/Adipose_Visceral_Omentum:GTEx/v8/Adrenal_Gland:GTEx/v8/Cells_EBV-transformed_lymphocytes:GTEx/v8/Whole_Blood:GTEx/v8/Artery_Aorta:GTEx/v8/Artery_Coronary:GTEx/v8/Artery_Tibial:GTEx/v8/Brain_Anterior_cingulate_cortex_BA24:GTEx/v8/Brain_Caudate_basal_ganglia:GTEx/v8/Brain_Cerebellar_Hemisphere:GTEx/v8/Brain_Cerebellum:GTEx/v8/Brain_Cortex:GTEx/v8/Brain_Frontal_Cortex_BA9:GTEx/v8/Brain_Hippocampus:GTEx/v8/Brain_Hypothalamus:GTEx/v8/Brain_Nucleus_accumbens_basal_ganglia:GTEx/v8/Brain_Putamen_basal_ganglia:GTEx/v8/Brain_Spinal_cord_cervical_c-1:GTEx/v8/Brain_Substantia_nigra:GTEx/v8/Breast_Mammary_Tissue:GTEx/v8/Colon_Sigmoid:GTEx/v8/Colon_Transverse:GTEx/v8/Esophagus_Gastroesophageal_Junction:GTEx/v8/Esophagus_Mucosa:GTEx/v8/Esophagus_Muscularis:GTEx/v8/Heart_Atrial_Appendage:GTEx/v8/Heart_Left_Ventricle:GTEx/v8/Lung:GTEx/v8/Muscle_Skeletal:GTEx/v8/Nerve_Tibial:GTEx/v8/Ovary:GTEx/v8/Pancreas:GTEx/v8/Pituitary:GTEx/v8/Prostate:GTEx/v8/Cells_Cultured_fibroblasts:GTEx/v8/Skin_Not_Sun_Exposed_Suprapubic:GTEx/v8/Skin_Sun_Exposed_Lower_leg:GTEx/v8/Small_Intestine_Terminal_Ileum:GTEx/v8/Spleen:GTEx/v8/Stomach:GTEx/v8/Testis:GTEx/v8/Thyroid	+	Liver:GM12878:IMR90:Mesenchymal_Stem_Cell:Mesendoderm:Trophoblast-like_Cell:hESC	1.98233e-18	rs7949972	16
ENSG00000135374	2001	ELF5	11	34500340	34535352	-1	protein_coding	Yes	Yes	Yes	0.0190865	0.780793	119	15.11	179	1.48918e-16	4.97615e-12	GTEx/v8/Lung:GTEx/v8/Spleen:GTEx/v8/Testis	+	IMR90:Mesenchymal_Stem_Cell:Mesendoderm:hESC	1.98233e-18	rs7949972	16
ENSG00000089127	4938	OAS1	12	113344582	113369990	1	protein_coding	Yes	Yes	Yes	0.00123924	-0.362759	143	16.46	363	3.2717e-310	0	EyeGEx:eQTLcatalogue/Alasoo_2018_ge_macrophage_IFNg_Salmonella:eQTLcatalogue/BLUEPRINT_ge_monocyte:eQTLcatalogue/CEDAR_B-cell_CD19:eQTLcatalogue/CEDAR_ileum:eQTLcatalogue/CEDAR_monocyte_CD14:eQTLcatalogue/CEDAR_neutrophil_CD15:eQTLcatalogue/CEDAR_rectum:eQTLcatalogue/CEDAR_T-cell_CD4:eQTLcatalogue/CEDAR_T-cell_CD8:eQTLcatalogue/CEDAR_transverse_colon:eQTLcatalogue/Fairfax_2012_B-cell_CD19:eQTLcatalogue/Fairfax_2014_IFN24:eQTLcatalogue/Fairfax_2014_LPS24:eQTLcatalogue/Fairfax_2014_LPS2:eQTLcatalogue/Fairfax_2014_naive:eQTLcatalogue/Kasela_2017_T-cell_CD4:eQTLcatalogue/Kasela_2017_T-cell_CD8:eQTLcatalogue/Lepik_2017_ge_blood:eQTLcatalogue/Nedelec_2016_ge_macrophage_Salmonella:DICE/Monocyte_non_classical:eQTLGen_cis_eQTLs:BIOSQTL/BIOS_eQTL_geneLevel:GTEx/v8/Adipose_Subcutaneous:GTEx/v8/Cells_EBV-transformed_lymphocytes:GTEx/v8/Whole_Blood:GTEx/v8/Artery_Coronary:GTEx/v8/Artery_Tibial:GTEx/v8/Esophagus_Mucosa:GTEx/v8/Muscle_Skeletal:GTEx/v8/Nerve_Tibial:GTEx/v8/Pancreas:GTEx/v8/Skin_Not_Sun_Exposed_Suprapubic:GTEx/v8/Skin_Sun_Exposed_Lower_leg:GTEx/v8/Spleen	-	Promoter_anchored_loops	6.24409e-12	rs10850097	17
ENSG00000111335	4939	OAS2	12	113416200	113449528	1	protein_coding	Yes	Yes	Yes	1.89092e-14	-0.406421	101	10.74	319	1.32369e-66	0	eQTLcatalogue/CEDAR_B-cell_CD19:eQTLcatalogue/CEDAR_monocyte_CD14:eQTLcatalogue/CEDAR_rectum:eQTLcatalogue/CEDAR_T-cell_CD4:eQTLcatalogue/CEDAR_T-cell_CD8:eQTLcatalogue/Fairfax_2012_B-cell_CD19:eQTLcatalogue/Fairfax_2014_IFN24:eQTLcatalogue/Fairfax_2014_LPS24:eQTLcatalogue/Fairfax_2014_LPS2:eQTLcatalogue/Fairfax_2014_naive:eQTLcatalogue/Quach_2016_ge_monocyte_IAV:eQTLcatalogue/Quach_2016_ge_monocyte_R848:eQTLGen_cis_eQTLs:CMC_SVA_cis:GTEx/v8/Cells_Cultured_fibroblasts	+	Mesendoderm	6.24409e-12	rs10850097	17
ENSG00000269676	100129528	MUC8	12	133049334	133050726	-1	protein_coding	Yes	Yes	Yes	NA	NA	84	9.501	239	1.8214e-83	0	eQTLGen_cis_eQTLs:BIOSQTL/BIOS_eQTL_geneLevel	-	Promoter_anchored_loops	1.09633e-13	rs11614702	18
ENSG00000112787	57666	FBRSL1	12	133066137	133161774	1	protein_coding	Yes	Yes	Yes	NA	NA	247	12.33	347	2.2859e-132	0	EyeGEx:eQTLcatalogue/BLUEPRINT_ge_monocyte:eQTLcatalogue/BLUEPRINT_ge_T-cell:eQTLcatalogue/CEDAR_B-cell_CD19:eQTLcatalogue/CEDAR_neutrophil_CD15:eQTLcatalogue/CEDAR_platelet:eQTLcatalogue/Fairfax_2012_B-cell_CD19:eQTLcatalogue/Fairfax_2014_IFN24:eQTLcatalogue/Fairfax_2014_LPS24:eQTLcatalogue/Fairfax_2014_LPS2:eQTLcatalogue/Fairfax_2014_naive:eQTLcatalogue/GENCORD_ge_LCL:eQTLcatalogue/GENCORD_ge_T-cell:eQTLcatalogue/GEUVADIS_ge_LCL:eQTLcatalogue/Kasela_2017_T-cell_CD4:eQTLcatalogue/Kasela_2017_T-cell_CD8:eQTLcatalogue/Lepik_2017_ge_blood:eQTLcatalogue/Quach_2016_ge_monocyte_naive:eQTLcatalogue/TwinsUK_ge_LCL:eQTLcatalogue/van_de_Bunt_2015_ge_pancreatic_islet:eQTLGen_cis_eQTLs:BIOSQTL/BIOS_eQTL_geneLevel:CMC_SVA_cis:GTEx/v8/Adipose_Subcutaneous:GTEx/v8/Adipose_Visceral_Omentum:GTEx/v8/Cells_EBV-transformed_lymphocytes:GTEx/v8/Whole_Blood:GTEx/v8/Artery_Aorta:GTEx/v8/Artery_Tibial:GTEx/v8/Brain_Cerebellum:GTEx/v8/Breast_Mammary_Tissue:GTEx/v8/Colon_Transverse:GTEx/v8/Esophagus_Mucosa:GTEx/v8/Heart_Atrial_Appendage:GTEx/v8/Liver:GTEx/v8/Lung:GTEx/v8/Nerve_Tibial:GTEx/v8/Pancreas:GTEx/v8/Cells_Cultured_fibroblasts:GTEx/v8/Skin_Not_Sun_Exposed_Suprapubic:GTEx/v8/Spleen:GTEx/v8/Stomach:GTEx/v8/Thyroid	+	Promoter_anchored_loops:EP_correlation_cell_type_oneway	1.09633e-13	rs11614702	18
ENSG00000187848	22953	P2RX2	12	133195366	133198972	1	protein_coding	Yes	Yes	Yes	9.6942e-12	NA	2	6.053	140	2.79039e-21	8.93906e-24	eQTLcatalogue/BrainSeq_ge_brain:eQTLcatalogue/TwinsUK_ge_skin:PsychENCODE_eQTLs:BIOSQTL/BIOS_eQTL_geneLevel:BRAINEAC/HIPP:GTEx/v8/Adipose_Visceral_Omentum:GTEx/v8/Adrenal_Gland:GTEx/v8/Artery_Aorta:GTEx/v8/Artery_Coronary:GTEx/v8/Brain_Anterior_cingulate_cortex_BA24:GTEx/v8/Brain_Cortex:GTEx/v8/Brain_Frontal_Cortex_BA9:GTEx/v8/Colon_Sigmoid:GTEx/v8/Colon_Transverse:GTEx/v8/Esophagus_Gastroesophageal_Junction:GTEx/v8/Esophagus_Muscularis:GTEx/v8/Lung:GTEx/v8/Prostate:GTEx/v8/Skin_Not_Sun_Exposed_Suprapubic:GTEx/v8/Skin_Sun_Exposed_Lower_leg:GTEx/v8/Spleen:GTEx/v8/Stomach:GTEx/v8/Thyroid	-	Promoter_anchored_loops:IMR90	8.35504e-13	rs11614702	18
ENSG00000177084	5426	POLE	12	133200348	133263951	-1	protein_coding	Yes	Yes	Yes	1.00661e-14	-0.321627	3	6.053	217	0	0	eQTLcatalogue/BrainSeq_ge_brain:eQTLcatalogue/GEUVADIS_ge_LCL:eQTLcatalogue/HipSci_ge_iPSC:eQTLcatalogue/TwinsUK_ge_LCL:eQTLcatalogue/TwinsUK_ge_skin:PsychENCODE_eQTLs:eQTLGen_cis_eQTLs:BIOSQTL/BIOS_eQTL_geneLevel:xQTLServer_eQTLs:CMC_SVA_cis:CMC_NoSVA_cis:BRAINEAC/CRBL:BRAINEAC/FCTX:BRAINEAC/HIPP:BRAINEAC/OCTX:BRAINEAC/TCTX:BRAINEAC/aveALL:GTEx/v8/Adipose_Subcutaneous:GTEx/v8/Cells_EBV-transformed_lymphocytes:GTEx/v8/Artery_Aorta:GTEx/v8/Brain_Anterior_cingulate_cortex_BA24:GTEx/v8/Brain_Caudate_basal_ganglia:GTEx/v8/Brain_Cerebellar_Hemisphere:GTEx/v8/Brain_Cerebellum:GTEx/v8/Brain_Cortex:GTEx/v8/Brain_Frontal_Cortex_BA9:GTEx/v8/Brain_Nucleus_accumbens_basal_ganglia:GTEx/v8/Colon_Sigmoid:GTEx/v8/Colon_Transverse:GTEx/v8/Esophagus_Muscularis:GTEx/v8/Muscle_Skeletal:GTEx/v8/Nerve_Tibial:GTEx/v8/Cells_Cultured_fibroblasts:GTEx/v8/Skin_Not_Sun_Exposed_Suprapubic:GTEx/v8/Skin_Sun_Exposed_Lower_leg:GTEx/v8/Spleen:GTEx/v8/Thyroid	-	Promoter_anchored_loops:Adult_Cortex:Fetal_Cortex:IMR90	1.09633e-13	rs11614702	18
ENSG00000176894	5827	PXMP2	12	133264192	133297276	1	protein_coding	Yes	Yes	Yes	0.0288943	NA	3	2.315	91	1.19678e-11	0	eQTLcatalogue/Fairfax_2014_LPS24:eQTLcatalogue/GENCORD_ge_LCL:eQTLcatalogue/GEUVADIS_ge_LCL:BIOSQTL/BIOS_eQTL_geneLevel:CMC_SVA_cis:BRAINEAC/FCTX:BRAINEAC/aveALL:GTEx/v8/Artery_Tibial:GTEx/v8/Brain_Cerebellum:GTEx/v8/Brain_Hippocampus:GTEx/v8/Colon_Sigmoid:GTEx/v8/Heart_Atrial_Appendage:GTEx/v8/Heart_Left_Ventricle:GTEx/v8/Muscle_Skeletal:GTEx/v8/Nerve_Tibial:GTEx/v8/Skin_Sun_Exposed_Lower_leg	-	Promoter_anchored_loops:Adult_Cortex:Fetal_Cortex:IMR90	9.46061e-11	rs11614702	18
ENSG00000256632	NA	NA	12	133264635	133291498	1	protein_coding	Yes	Yes	Yes	NA	NA	1	2.289	6	1.83728e-05	0.0119577	BIOSQTL/BIOS_eQTL_geneLevel	-	Promoter_anchored_loops:Adult_Cortex:Fetal_Cortex:IMR90	9.46061e-11	rs11614702	18
ENSG00000247077	192111	PGAM5	12	133287405	133299228	1	protein_coding	Yes	Yes	Yes	0.0352167	0.953873	3	2.315	59	5.3496e-42	0	EyeGEx:eQTLcatalogue/Fairfax_2014_IFN24:eQTLcatalogue/Fairfax_2014_naive:eQTLcatalogue/Quach_2016_ge_monocyte_IAV:eQTLGen_cis_eQTLs:BIOSQTL/BIOS_eQTL_geneLevel:xQTLServer_eQTLs:GTEx/v8/Adipose_Subcutaneous:GTEx/v8/Artery_Aorta:GTEx/v8/Artery_Tibial:GTEx/v8/Esophagus_Mucosa:GTEx/v8/Esophagus_Muscularis:GTEx/v8/Lung:GTEx/v8/Muscle_Skeletal:GTEx/v8/Nerve_Tibial:GTEx/v8/Cells_Cultured_fibroblasts:GTEx/v8/Skin_Sun_Exposed_Lower_leg:GTEx/v8/Testis:GTEx/v8/Thyroid	-	Promoter_anchored_loops:EP_correlation_cell_type_oneway:IMR90:Mesenchymal_Stem_Cell:hESC	9.07623e-07	rs11614702	18
ENSG00000176915	23141	ANKLE2	12	133302254	133338474	-1	protein_coding	Yes	Yes	Yes	7.4728e-07	-0.304202	6	2.708	148	3.466e-78	0	EyeGEx:eQTLcatalogue/Alasoo_2018_ge_macrophage_IFNg:eQTLcatalogue/Alasoo_2018_ge_macrophage_naive:eQTLcatalogue/BLUEPRINT_ge_monocyte:eQTLcatalogue/CEDAR_monocyte_CD14:eQTLcatalogue/CEDAR_neutrophil_CD15:eQTLcatalogue/Fairfax_2014_IFN24:eQTLcatalogue/Fairfax_2014_LPS24:eQTLcatalogue/Fairfax_2014_LPS2:eQTLcatalogue/Fairfax_2014_naive:eQTLcatalogue/GENCORD_ge_fibroblast:eQTLcatalogue/Nedelec_2016_ge_macrophage_Listeria:eQTLcatalogue/Nedelec_2016_ge_macrophage_naive:eQTLcatalogue/Nedelec_2016_ge_macrophage_Salmonella:eQTLcatalogue/Quach_2016_ge_monocyte_IAV:eQTLcatalogue/Quach_2016_ge_monocyte_LPS:eQTLcatalogue/Quach_2016_ge_monocyte_naive:eQTLcatalogue/Quach_2016_ge_monocyte_Pam3CSK4:eQTLcatalogue/van_de_Bunt_2015_ge_pancreatic_islet:DICE/Monocyte_classical:eQTLGen_cis_eQTLs:BIOSQTL/BIOS_eQTL_geneLevel:CMC_SVA_cis:CMC_NoSVA_cis:GTEx/v8/Adipose_Subcutaneous:GTEx/v8/Adipose_Visceral_Omentum:GTEx/v8/Adrenal_Gland:GTEx/v8/Whole_Blood:GTEx/v8/Artery_Aorta:GTEx/v8/Artery_Tibial:GTEx/v8/Breast_Mammary_Tissue:GTEx/v8/Colon_Transverse:GTEx/v8/Esophagus_Mucosa:GTEx/v8/Esophagus_Muscularis:GTEx/v8/Heart_Atrial_Appendage:GTEx/v8/Heart_Left_Ventricle:GTEx/v8/Liver:GTEx/v8/Lung:GTEx/v8/Muscle_Skeletal:GTEx/v8/Pituitary:GTEx/v8/Prostate:GTEx/v8/Cells_Cultured_fibroblasts:GTEx/v8/Skin_Not_Sun_Exposed_Suprapubic:GTEx/v8/Skin_Sun_Exposed_Lower_leg:GTEx/v8/Small_Intestine_Terminal_Ileum:GTEx/v8/Spleen:GTEx/v8/Stomach:GTEx/v8/Testis:GTEx/v8/Thyroid	-	Promoter_anchored_loops:IMR90:Mesenchymal_Stem_Cell:hESC	4.06197e-10	rs11614702	18
ENSG00000090615	2802	GOLGA3	12	133345495	133405444	-1	protein_coding	Yes	Yes	Yes	0.991564	1.10061	5	6.959	35	4.86561e-14	0	EyeGEx:eQTLcatalogue/Lepik_2017_ge_blood:DICE/T_CD4_memory_TREG:eQTLGen_cis_eQTLs:CMC_SVA_cis:GTEx/v8/Adipose_Subcutaneous:GTEx/v8/Artery_Aorta:GTEx/v8/Artery_Tibial:GTEx/v8/Colon_Transverse:GTEx/v8/Esophagus_Gastroesophageal_Junction:GTEx/v8/Esophagus_Mucosa:GTEx/v8/Esophagus_Muscularis:GTEx/v8/Muscle_Skeletal:GTEx/v8/Nerve_Tibial:GTEx/v8/Cells_Cultured_fibroblasts:GTEx/v8/Skin_Not_Sun_Exposed_Suprapubic:GTEx/v8/Skin_Sun_Exposed_Lower_leg:GTEx/v8/Stomach	+	Promoter_anchored_loops:Adult_Cortex	8.35504e-13	rs11614702	18
ENSG00000072609	55743	CHFR	12	133398773	133532890	-1	protein_coding	Yes	Yes	Yes	0.636713	0.309721	2	6.959	45	2.78801e-14	0	EyeGEx:eQTLGen_cis_eQTLs:BIOSQTL/BIOS_eQTL_geneLevel:GTEx/v8/Whole_Blood:GTEx/v8/Brain_Cerebellar_Hemisphere:GTEx/v8/Brain_Frontal_Cortex_BA9:GTEx/v8/Skin_Not_Sun_Exposed_Suprapubic:GTEx/v8/Skin_Sun_Exposed_Lower_leg:GTEx/v8/Testis	+	Promoter_anchored_loops	9.46061e-11	rs11614702	18
ENSG00000068650	23250	ATP11A	13	113344643	113541482	1	protein_coding	Yes	Yes	Yes	0.967334	1.38482	118	15.54	82	1.01464e-21	0	EyeGEx:eQTLcatalogue/BLUEPRINT_ge_monocyte:eQTLcatalogue/Fairfax_2014_IFN24:eQTLcatalogue/TwinsUK_ge_LCL:eQTLcatalogue/TwinsUK_ge_skin:eQTLGen_cis_eQTLs:BIOSQTL/BIOS_eQTL_geneLevel:CMC_SVA_cis:GTEx/v8/Artery_Aorta:GTEx/v8/Breast_Mammary_Tissue:GTEx/v8/Colon_Transverse:GTEx/v8/Esophagus_Mucosa:GTEx/v8/Esophagus_Muscularis:GTEx/v8/Cells_Cultured_fibroblasts:GTEx/v8/Skin_Not_Sun_Exposed_Suprapubic:GTEx/v8/Skin_Sun_Exposed_Lower_leg:GTEx/v8/Small_Intestine_Terminal_Ileum:GTEx/v8/Spleen:GTEx/v8/Thyroid	-	Promoter_anchored_loops:Adult_Cortex:Fetal_Cortex:Left_Ventricle:Lung:Spleen:IMR90:Mesenchymal_Stem_Cell:Mesendoderm:Trophoblast-like_Cell:hESC	1.17042e-18	rs12585036	19
ENSG00000126217	23263	MCF2L	13	113548692	113754053	1	protein_coding	Yes	Yes	Yes	0.795541	NA	32	11.12	13	5.1169e-08	0.000202352	PsychENCODE_eQTLs:eQTLGen_cis_eQTLs	-	Spleen:IMR90:Mesenchymal_Stem_Cell:Mesendoderm:hESC	2.5983e-18	rs12585036	19
ENSG00000129993	863	CBFA2T3	16	88941266	89043612	-1	protein_coding	Yes	Yes	Yes	0.45444	-1.30126	1	0.462	237	4.2038e-21	0	eQTLcatalogue/Alasoo_2018_ge_macrophage_naive:eQTLcatalogue/CEDAR_B-cell_CD19:eQTLcatalogue/Nedelec_2016_ge_macrophage_naive:eQTLGen_cis_eQTLs:BIOSQTL/BIOS_eQTL_geneLevel:GTEx/v8/Whole_Blood	+	Promoter_anchored_loops:GM12878:IMR90:Mesenchymal_Stem_Cell:Mesendoderm	5.74056e-15	rs117169628	20
ENSG00000176715	197322	ACSF3	16	89154783	89222254	1	protein_coding	Yes	Yes	Yes	1.37226e-15	0.534683	271	14.71	496	7.0943e-43	0	EyeGEx:eQTLcatalogue/Alasoo_2018_ge_macrophage_IFNg:eQTLcatalogue/Alasoo_2018_ge_macrophage_naive:eQTLcatalogue/BLUEPRINT_ge_monocyte:eQTLcatalogue/BLUEPRINT_ge_T-cell:eQTLcatalogue/BrainSeq_ge_brain:eQTLcatalogue/CEDAR_B-cell_CD19:eQTLcatalogue/CEDAR_monocyte_CD14:eQTLcatalogue/CEDAR_rectum:eQTLcatalogue/CEDAR_T-cell_CD4:eQTLcatalogue/CEDAR_T-cell_CD8:eQTLcatalogue/CEDAR_transverse_colon:eQTLcatalogue/Fairfax_2014_IFN24:eQTLcatalogue/Fairfax_2014_LPS24:eQTLcatalogue/Fairfax_2014_LPS2:eQTLcatalogue/Fairfax_2014_naive:eQTLcatalogue/GENCORD_ge_fibroblast:eQTLcatalogue/GENCORD_ge_LCL:eQTLcatalogue/GEUVADIS_ge_LCL:eQTLcatalogue/HipSci_ge_iPSC:eQTLcatalogue/Lepik_2017_ge_blood:eQTLcatalogue/Nedelec_2016_ge_macrophage_Listeria:eQTLcatalogue/Nedelec_2016_ge_macrophage_naive:eQTLcatalogue/Quach_2016_ge_monocyte_IAV:eQTLcatalogue/Quach_2016_ge_monocyte_LPS:eQTLcatalogue/Quach_2016_ge_monocyte_naive:eQTLcatalogue/Quach_2016_ge_monocyte_Pam3CSK4:eQTLcatalogue/TwinsUK_ge_fat:eQTLcatalogue/TwinsUK_ge_LCL:PsychENCODE_eQTLs:eQTLGen_cis_eQTLs:BIOSQTL/BIOS_eQTL_geneLevel:xQTLServer_eQTLs:CMC_SVA_cis:CMC_NoSVA_cis:GTEx/v8/Adipose_Subcutaneous:GTEx/v8/Adipose_Visceral_Omentum:GTEx/v8/Adrenal_Gland:GTEx/v8/Cells_EBV-transformed_lymphocytes:GTEx/v8/Whole_Blood:GTEx/v8/Artery_Aorta:GTEx/v8/Artery_Coronary:GTEx/v8/Artery_Tibial:GTEx/v8/Brain_Amygdala:GTEx/v8/Brain_Anterior_cingulate_cortex_BA24:GTEx/v8/Brain_Caudate_basal_ganglia:GTEx/v8/Brain_Cerebellum:GTEx/v8/Brain_Cortex:GTEx/v8/Brain_Frontal_Cortex_BA9:GTEx/v8/Brain_Hippocampus:GTEx/v8/Brain_Hypothalamus:GTEx/v8/Brain_Nucleus_accumbens_basal_ganglia:GTEx/v8/Brain_Putamen_basal_ganglia:GTEx/v8/Brain_Spinal_cord_cervical_c-1:GTEx/v8/Brain_Substantia_nigra:GTEx/v8/Breast_Mammary_Tissue:GTEx/v8/Colon_Sigmoid:GTEx/v8/Colon_Transverse:GTEx/v8/Esophagus_Gastroesophageal_Junction:GTEx/v8/Esophagus_Mucosa:GTEx/v8/Esophagus_Muscularis:GTEx/v8/Heart_Atrial_Appendage:GTEx/v8/Heart_Left_Ventricle:GTEx/v8/Liver:GTEx/v8/Lung:GTEx/v8/Muscle_Skeletal:GTEx/v8/Nerve_Tibial:GTEx/v8/Pancreas:GTEx/v8/Pituitary:GTEx/v8/Prostate:GTEx/v8/Minor_Salivary_Gland:GTEx/v8/Cells_Cultured_fibroblasts:GTEx/v8/Skin_Not_Sun_Exposed_Suprapubic:GTEx/v8/Skin_Sun_Exposed_Lower_leg:GTEx/v8/Spleen:GTEx/v8/Stomach:GTEx/v8/Testis:GTEx/v8/Thyroid	+	Promoter_anchored_loops	2.36451e-15	rs117169628	20
ENSG00000129910	1013	CDH15	16	89238175	89261900	1	protein_coding	Yes	Yes	Yes	5.96232e-12	NA	85	22.7	419	7.33826e-57	2.30149e-47	eQTLcatalogue/GENCORD_ge_fibroblast:eQTLcatalogue/van_de_Bunt_2015_ge_pancreatic_islet:GTEx/v8/Adipose_Subcutaneous:GTEx/v8/Adipose_Visceral_Omentum:GTEx/v8/Artery_Aorta:GTEx/v8/Brain_Cerebellar_Hemisphere:GTEx/v8/Brain_Cerebellum:GTEx/v8/Colon_Transverse:GTEx/v8/Esophagus_Gastroesophageal_Junction:GTEx/v8/Esophagus_Muscularis:GTEx/v8/Heart_Atrial_Appendage:GTEx/v8/Lung:GTEx/v8/Muscle_Skeletal:GTEx/v8/Nerve_Tibial:GTEx/v8/Ovary:GTEx/v8/Pancreas:GTEx/v8/Pituitary:GTEx/v8/Cells_Cultured_fibroblasts:GTEx/v8/Small_Intestine_Terminal_Ileum:GTEx/v8/Stomach:GTEx/v8/Testis:GTEx/v8/Thyroid	+	Promoter_anchored_loops:Adult_Cortex:Fetal_Cortex:GM12878:IMR90:Mesenchymal_Stem_Cell:Mesendoderm:Trophoblast-like_Cell:hESC	2.36451e-15	rs117169628	20
ENSG00000259803	146429	SLC22A31	16	89262406	89268072	-1	protein_coding	Yes	Yes	Yes	NA	NA	68	22.7	494	3.2717e-310	0	eQTLcatalogue/Alasoo_2018_ge_macrophage_IFNg_Salmonella:eQTLcatalogue/Alasoo_2018_ge_macrophage_IFNg:eQTLcatalogue/Alasoo_2018_ge_macrophage_naive:eQTLcatalogue/Alasoo_2018_ge_macrophage_Salmonella:eQTLcatalogue/BLUEPRINT_ge_T-cell:eQTLcatalogue/GENCORD_ge_fibroblast:eQTLcatalogue/GEUVADIS_ge_LCL:eQTLcatalogue/HipSci_ge_iPSC:eQTLcatalogue/TwinsUK_ge_LCL:eQTLcatalogue/van_de_Bunt_2015_ge_pancreatic_islet:PsychENCODE_eQTLs:eQTLGen_cis_eQTLs:BIOSQTL/BIOS_eQTL_geneLevel:GTEx/v8/Adipose_Subcutaneous:GTEx/v8/Adipose_Visceral_Omentum:GTEx/v8/Adrenal_Gland:GTEx/v8/Cells_EBV-transformed_lymphocytes:GTEx/v8/Whole_Blood:GTEx/v8/Artery_Aorta:GTEx/v8/Artery_Coronary:GTEx/v8/Artery_Tibial:GTEx/v8/Brain_Amygdala:GTEx/v8/Brain_Caudate_basal_ganglia:GTEx/v8/Brain_Cerebellar_Hemisphere:GTEx/v8/Brain_Cerebellum:GTEx/v8/Brain_Cortex:GTEx/v8/Brain_Nucleus_accumbens_basal_ganglia:GTEx/v8/Brain_Putamen_basal_ganglia:GTEx/v8/Breast_Mammary_Tissue:GTEx/v8/Colon_Sigmoid:GTEx/v8/Colon_Transverse:GTEx/v8/Esophagus_Gastroesophageal_Junction:GTEx/v8/Esophagus_Mucosa:GTEx/v8/Esophagus_Muscularis:GTEx/v8/Heart_Atrial_Appendage:GTEx/v8/Heart_Left_Ventricle:GTEx/v8/Liver:GTEx/v8/Lung:GTEx/v8/Nerve_Tibial:GTEx/v8/Ovary:GTEx/v8/Pancreas:GTEx/v8/Pituitary:GTEx/v8/Prostate:GTEx/v8/Minor_Salivary_Gland:GTEx/v8/Cells_Cultured_fibroblasts:GTEx/v8/Skin_Not_Sun_Exposed_Suprapubic:GTEx/v8/Skin_Sun_Exposed_Lower_leg:GTEx/v8/Small_Intestine_Terminal_Ileum:GTEx/v8/Spleen:GTEx/v8/Stomach:GTEx/v8/Thyroid:GTEx/v8/Uterus:GTEx/v8/Vagina	+	Promoter_anchored_loops:IMR90	2.36451e-15	rs117169628	20
ENSG00000170100	197320	ZNF778	16	89284118	89295363	1	protein_coding	Yes	Yes	Yes	1.63414e-15	0.619663	22	11.56	404	4.36567e-66	1.27485e-55	eQTLcatalogue/BLUEPRINT_ge_neutrophil:eQTLcatalogue/GEUVADIS_ge_LCL:eQTLcatalogue/HipSci_ge_iPSC:eQTLcatalogue/Quach_2016_ge_monocyte_Pam3CSK4:BRAINEAC/CRBL:GTEx/v8/Whole_Blood:GTEx/v8/Brain_Cerebellar_Hemisphere:GTEx/v8/Brain_Cerebellum:GTEx/v8/Colon_Transverse:GTEx/v8/Liver:GTEx/v8/Lung:GTEx/v8/Pancreas:GTEx/v8/Pituitary:GTEx/v8/Prostate:GTEx/v8/Minor_Salivary_Gland:GTEx/v8/Cells_Cultured_fibroblasts:GTEx/v8/Skin_Not_Sun_Exposed_Suprapubic:GTEx/v8/Stomach:GTEx/v8/Testis:GTEx/v8/Thyroid	+	Adult_Cortex:Fetal_Cortex:GM12878:IMR90:Mesenchymal_Stem_Cell	2.36451e-15	rs117169628	20
ENSG00000167522	29123	ANKRD11	16	89334038	89556969	-1	protein_coding	Yes	Yes	Yes	1	NA	66	5.634	103	7.63152e-23	0	EyeGEx:eQTLGen_cis_eQTLs:BIOSQTL/BIOS_eQTL_geneLevel:GTEx/v8/Whole_Blood	-	Promoter_anchored_loops:Adult_Cortex:Fetal_Cortex:Aorta:Left_Ventricle:Liver:Lung:Pancreas:Psoas:Spleen:GM12878:IMR90:Mesenchymal_Stem_Cell:Mesendoderm:Trophoblast-like_Cell:hESC	2.36451e-15	rs117169628	20
ENSG00000268218	NA	NA	16	89334512	89339452	1	protein_coding	Yes	Yes	Yes	NA	NA	20	4.507	50	1.97902e-08	0.00019042	PsychENCODE_eQTLs:DICE/Monocyte_non_classical:eQTLGen_cis_eQTLs:BIOSQTL/BIOS_eQTL_geneLevel:GTEx/v8/Whole_Blood:GTEx/v8/Brain_Cerebellar_Hemisphere:GTEx/v8/Nerve_Tibial:GTEx/v8/Small_Intestine_Terminal_Ileum:GTEx/v8/Testis:GTEx/v8/Thyroid	-	Promoter_anchored_loops:IMR90:Mesenchymal_Stem_Cell:Mesendoderm:Trophoblast-like_Cell	1.6366e-06	rs117169628	20
ENSG00000197912	101930112	SPG7	16	89557325	89624176	1	protein_coding	Yes	Yes	Yes	1.38467e-18	-0.341443	1	1.349	106	5.78649e-60	0	eQTLcatalogue/CEDAR_B-cell_CD19:eQTLcatalogue/CEDAR_ileum:eQTLcatalogue/CEDAR_monocyte_CD14:eQTLcatalogue/CEDAR_rectum:eQTLcatalogue/CEDAR_T-cell_CD4:eQTLcatalogue/CEDAR_T-cell_CD8:eQTLcatalogue/CEDAR_transverse_colon:eQTLcatalogue/Fairfax_2012_B-cell_CD19:eQTLcatalogue/Fairfax_2014_IFN24:eQTLcatalogue/Fairfax_2014_LPS24:eQTLcatalogue/Fairfax_2014_LPS2:eQTLcatalogue/Fairfax_2014_naive:eQTLcatalogue/Kasela_2017_T-cell_CD4:eQTLcatalogue/Kasela_2017_T-cell_CD8:eQTLcatalogue/Quach_2016_ge_monocyte_IAV:eQTLcatalogue/Quach_2016_ge_monocyte_naive:eQTLcatalogue/Quach_2016_ge_monocyte_Pam3CSK4:PsychENCODE_eQTLs:eQTLGen_cis_eQTLs:BIOSQTL/BIOS_eQTL_geneLevel:CMC_SVA_cis:GTEx/v8/Muscle_Skeletal	+	Promoter_anchored_loops:EP_correlation_cell_type_oneway:Adult_Cortex:Fetal_Cortex:Aorta:Left_Ventricle:Liver:Lung:Pancreas:Psoas:Spleen:GM12878:IMR90:Mesenchymal_Stem_Cell:Mesendoderm:Trophoblast-like_Cell:hESC	5.74056e-15	rs117169628	20
ENSG00000108306	84961	FBXL20	17	37415384	37558776	-1	protein_coding	Yes	Yes	Yes	0.998875	NA	2	0.741	96	2.93723e-10	6.77954e-18	EyeGEx:eQTLcatalogue/Fairfax_2014_IFN24:eQTLcatalogue/Fairfax_2014_LPS24:eQTLGen_cis_eQTLs:CMC_SVA_cis:GTEx/v8/Artery_Tibial:GTEx/v8/Colon_Transverse:GTEx/v8/Muscle_Skeletal:GTEx/v8/Nerve_Tibial:GTEx/v8/Thyroid	+	GM12878:IMR90:Mesenchymal_Stem_Cell:Mesendoderm:hESC	2.65657e-05	rs12941811	21
ENSG00000125686	5469	MED1	17	37560538	37607539	-1	protein_coding	Yes	Yes	Yes	0.999991	-0.214335	2	1.335	86	3.4502e-14	0	eQTLGen_cis_eQTLs	-	Fetal_Cortex:Left_Ventricle:GM12878:IMR90:Mesenchymal_Stem_Cell:Mesendoderm:hESC	4.61784e-08	rs12941811	21
ENSG00000167258	51755	CDK12	17	37617764	37721160	1	protein_coding	Yes	Yes	Yes	0.999992	-1.15631	2	5.27	209	6.6039e-70	0	eQTLcatalogue/BLUEPRINT_ge_T-cell:eQTLcatalogue/CEDAR_monocyte_CD14:eQTLcatalogue/CEDAR_T-cell_CD4:eQTLcatalogue/Fairfax_2014_IFN24:eQTLcatalogue/Fairfax_2014_LPS24:eQTLcatalogue/Fairfax_2014_LPS2:eQTLcatalogue/Fairfax_2014_naive:eQTLcatalogue/Kasela_2017_T-cell_CD4:eQTLcatalogue/Naranbhai_2015_neutrophil_CD16:eQTLGen_cis_eQTLs	-	Adult_Cortex:Fetal_Cortex:Left_Ventricle:GM12878:IMR90:Mesenchymal_Stem_Cell:Mesendoderm:hESC	4.61784e-08	rs12941811	21
ENSG00000131771	84152	PPP1R1B	17	37782993	37792879	1	protein_coding	Yes	Yes	Yes	0.0821063	-0.330362	2	9.475	81	2.33953e-26	0	PsychENCODE_eQTLs:eQTLGen_cis_eQTLs:BIOSQTL/BIOS_eQTL_geneLevel:GTEx/v8/Adipose_Subcutaneous:GTEx/v8/Esophagus_Mucosa:GTEx/v8/Heart_Atrial_Appendage	-	Fetal_Cortex	2.65657e-05	rs12941811	21
ENSG00000131748	10948	STARD3	17	37793318	37819737	1	protein_coding	Yes	Yes	Yes	0.149478	-0.117291	1	9.475	158	9.3182e-19	0	EyeGEx:eQTLcatalogue/BLUEPRINT_ge_T-cell:eQTLcatalogue/Fairfax_2014_IFN24:eQTLGen_cis_eQTLs:BIOSQTL/BIOS_eQTL_geneLevel:GTEx/v8/Whole_Blood:GTEx/v8/Cells_Cultured_fibroblasts:GTEx/v8/Skin_Sun_Exposed_Lower_leg	-	EP_correlation_cell_type_oneway	5.61688e-07	rs12941811	21
ENSG00000141744	5409	PNMT	17	37824234	37826728	1	protein_coding	Yes	Yes	Yes	0.00075382	NA	1	5.154	70	3.78787e-09	1.154e-17	PsychENCODE_eQTLs:eQTLGen_cis_eQTLs:BIOSQTL/BIOS_eQTL_geneLevel:GTEx/v8/Adipose_Visceral_Omentum:GTEx/v8/Heart_Atrial_Appendage:GTEx/v8/Heart_Left_Ventricle:GTEx/v8/Lung:GTEx/v8/Muscle_Skeletal	-	Left_Ventricle:Pancreas:IMR90:Mesenchymal_Stem_Cell:Mesendoderm:Trophoblast-like_Cell:hESC	4.61784e-08	rs12941811	21
ENSG00000161395	93210	PGAP3	17	37827375	37853050	-1	protein_coding	Yes	Yes	Yes	0.0909847	-0.304973	1	5.154	366	3.8083e-172	0	eQTLcatalogue/CEDAR_B-cell_CD19:eQTLcatalogue/CEDAR_ileum:eQTLcatalogue/CEDAR_rectum:eQTLcatalogue/CEDAR_T-cell_CD4:eQTLcatalogue/CEDAR_T-cell_CD8:eQTLcatalogue/CEDAR_transverse_colon:eQTLcatalogue/Fairfax_2014_IFN24:eQTLcatalogue/Fairfax_2014_LPS24:eQTLcatalogue/Fairfax_2014_LPS2:eQTLcatalogue/HipSci_ge_iPSC:eQTLcatalogue/Lepik_2017_ge_blood:eQTLcatalogue/TwinsUK_ge_fat:eQTLcatalogue/TwinsUK_ge_skin:PsychENCODE_eQTLs:eQTLGen_cis_eQTLs:BIOSQTL/BIOS_eQTL_geneLevel:GTEx/v8/Adipose_Visceral_Omentum:GTEx/v8/Adrenal_Gland:GTEx/v8/Artery_Aorta:GTEx/v8/Brain_Cerebellum:GTEx/v8/Breast_Mammary_Tissue:GTEx/v8/Colon_Transverse:GTEx/v8/Esophagus_Gastroesophageal_Junction:GTEx/v8/Esophagus_Mucosa:GTEx/v8/Esophagus_Muscularis:GTEx/v8/Heart_Atrial_Appendage:GTEx/v8/Heart_Left_Ventricle:GTEx/v8/Liver:GTEx/v8/Lung:GTEx/v8/Muscle_Skeletal:GTEx/v8/Nerve_Tibial:GTEx/v8/Pancreas:GTEx/v8/Pituitary:GTEx/v8/Prostate:GTEx/v8/Skin_Not_Sun_Exposed_Suprapubic:GTEx/v8/Skin_Sun_Exposed_Lower_leg:GTEx/v8/Small_Intestine_Terminal_Ileum:GTEx/v8/Stomach:GTEx/v8/Thyroid	-	Left_Ventricle:Liver:Pancreas:Spleen:GM12878:IMR90:Mesenchymal_Stem_Cell:Mesendoderm:Trophoblast-like_Cell:hESC	4.61784e-08	rs12941811	21
ENSG00000141736	2064	ERBB2	17	37844167	37886679	1	protein_coding	Yes	Yes	Yes	0.998895	-0.391042	7	22.3	81	3.9219e-15	0	PsychENCODE_eQTLs:eQTLGen_cis_eQTLs:GTEx/v8/Esophagus_Mucosa:GTEx/v8/Heart_Atrial_Appendage:GTEx/v8/Nerve_Tibial:GTEx/v8/Cells_Cultured_fibroblasts:GTEx/v8/Skin_Not_Sun_Exposed_Suprapubic:GTEx/v8/Skin_Sun_Exposed_Lower_leg	-	Adult_Cortex:Fetal_Cortex:Left_Ventricle:Liver:Pancreas:Spleen:GM12878:IMR90:Mesenchymal_Stem_Cell:Mesendoderm:Trophoblast-like_Cell:hESC	4.61784e-08	rs12941811	21
ENSG00000141741	84299	MIEN1	17	37884749	37887040	-1	protein_coding	Yes	Yes	Yes	0.773017	-0.25265	2	22.3	142	2.04377e-26	0	eQTLcatalogue/GENCORD_ge_T-cell:PsychENCODE_eQTLs:eQTLGen_cis_eQTLs:CMC_SVA_cis:GTEx/v8/Minor_Salivary_Gland:GTEx/v8/Cells_Cultured_fibroblasts:GTEx/v8/Skin_Not_Sun_Exposed_Suprapubic	+	Adult_Cortex:Fetal_Cortex:GM12878:IMR90:Mesenchymal_Stem_Cell:Mesendoderm:Trophoblast-like_Cell:hESC	4.61784e-08	rs12941811	21
ENSG00000141738	2886	GRB7	17	37894180	37903544	1	protein_coding	Yes	Yes	Yes	0.000820006	0.0322768	4	17.89	61	1.77074e-06	0.00615541	eQTLcatalogue/TwinsUK_ge_LCL:GTEx/v8/Thyroid	-	GM12878:IMR90:Mesenchymal_Stem_Cell:Mesendoderm:Trophoblast-like_Cell:hESC	4.61784e-08	rs12941811	21
ENSG00000161405	22806	IKZF3	17	37921198	38020441	-1	protein_coding	Yes	Yes	Yes	0.994922	-0.206896	57	21.6	374	3.2717e-310	0	eQTLcatalogue/BLUEPRINT_ge_T-cell:eQTLcatalogue/CEDAR_B-cell_CD19:eQTLcatalogue/CEDAR_rectum:eQTLcatalogue/CEDAR_T-cell_CD8:eQTLcatalogue/Fairfax_2012_B-cell_CD19:eQTLcatalogue/Kasela_2017_T-cell_CD4:eQTLcatalogue/Kasela_2017_T-cell_CD8:eQTLcatalogue/Lepik_2017_ge_blood:PsychENCODE_eQTLs:DICE/T_CD4_naive_TREG:eQTLGen_cis_eQTLs:BIOSQTL/BIOS_eQTL_geneLevel:GTEx/v8/Cells_EBV-transformed_lymphocytes:GTEx/v8/Whole_Blood:GTEx/v8/Spleen	+	EP_correlation_cell_type_oneway:EP_correlation_organ_oneway:Liver:GM12878:IMR90:Mesenchymal_Stem_Cell:Mesendoderm:Trophoblast-like_Cell:hESC	4.61784e-08	rs12941811	21
ENSG00000186075	124626	ZPBP2	17	38024417	38034149	1	protein_coding	Yes	Yes	Yes	0.000986594	-0.156737	39	21.6	318	5.46204e-24	5.41913e-19	eQTLcatalogue/Fairfax_2012_B-cell_CD19:eQTLcatalogue/GEUVADIS_ge_LCL:eQTLcatalogue/TwinsUK_ge_LCL:DICE/B_cell_naive:BIOSQTL/BIOS_eQTL_geneLevel:GTEx/v8/Spleen:GTEx/v8/Testis	-	EP_correlation_cell_type_oneway:Liver:GM12878:IMR90:Mesenchymal_Stem_Cell:Mesendoderm:Trophoblast-like_Cell:hESC	4.61784e-08	rs12941811	21
ENSG00000073605	55876	GSDMB	17	38060848	38076107	-1	protein_coding	Yes	Yes	Yes	1.73304e-07	0.288248	25	20.7	419	3.27167e-310	0	EyeGEx:eQTLcatalogue/BLUEPRINT_ge_T-cell:eQTLcatalogue/CEDAR_B-cell_CD19:eQTLcatalogue/CEDAR_ileum:eQTLcatalogue/CEDAR_rectum:eQTLcatalogue/CEDAR_transverse_colon:eQTLcatalogue/Fairfax_2012_B-cell_CD19:eQTLcatalogue/GENCORD_ge_fibroblast:eQTLcatalogue/GENCORD_ge_LCL:eQTLcatalogue/GENCORD_ge_T-cell:eQTLcatalogue/GEUVADIS_ge_LCL:eQTLcatalogue/Kasela_2017_T-cell_CD4:eQTLcatalogue/Kasela_2017_T-cell_CD8:eQTLcatalogue/Lepik_2017_ge_blood:eQTLcatalogue/Quach_2016_ge_monocyte_IAV:eQTLcatalogue/TwinsUK_ge_blood:eQTLcatalogue/TwinsUK_ge_LCL:eQTLcatalogue/TwinsUK_ge_skin:PsychENCODE_eQTLs:DICE/B_cell_naive:DICE/T_CD4_naive:DICE/T_CD4_naive_activated:DICE/T_CD8_naive:DICE/T_CD8_naive_activated:DICE/NK:DICE/T_CD4_TFH:DICE/T_CD4_TH1:DICE/T_CD4_TH17:DICE/T_CD4_TH1_17:DICE/T_CD4_TH2:DICE/T_CD4_memory_TREG:DICE/T_CD4_naive_TREG:eQTLGen_cis_eQTLs:BIOSQTL/BIOS_eQTL_geneLevel:xQTLServer_eQTLs:CMC_SVA_cis:GTEx/v8/Adipose_Subcutaneous:GTEx/v8/Adipose_Visceral_Omentum:GTEx/v8/Adrenal_Gland:GTEx/v8/Cells_EBV-transformed_lymphocytes:GTEx/v8/Whole_Blood:GTEx/v8/Artery_Aorta:GTEx/v8/Artery_Tibial:GTEx/v8/Brain_Cerebellar_Hemisphere:GTEx/v8/Brain_Cerebellum:GTEx/v8/Brain_Cortex:GTEx/v8/Brain_Frontal_Cortex_BA9:GTEx/v8/Brain_Nucleus_accumbens_basal_ganglia:GTEx/v8/Brain_Putamen_basal_ganglia:GTEx/v8/Breast_Mammary_Tissue:GTEx/v8/Colon_Sigmoid:GTEx/v8/Colon_Transverse:GTEx/v8/Esophagus_Mucosa:GTEx/v8/Esophagus_Muscularis:GTEx/v8/Heart_Left_Ventricle:GTEx/v8/Lung:GTEx/v8/Nerve_Tibial:GTEx/v8/Ovary:GTEx/v8/Pancreas:GTEx/v8/Pituitary:GTEx/v8/Cells_Cultured_fibroblasts:GTEx/v8/Skin_Not_Sun_Exposed_Suprapubic:GTEx/v8/Skin_Sun_Exposed_Lower_leg:GTEx/v8/Small_Intestine_Terminal_Ileum:GTEx/v8/Spleen:GTEx/v8/Stomach:GTEx/v8/Testis:GTEx/v8/Thyroid	+	Promoter_anchored_loops:GM12878:IMR90:Mesenchymal_Stem_Cell:Mesendoderm:Trophoblast-like_Cell:hESC	4.61784e-08	rs12941811	21
ENSG00000172057	94103	ORMDL3	17	38077294	38083854	-1	protein_coding	Yes	Yes	Yes	0.721819	-0.557735	21	20.7	407	3.27167e-310	0	EyeGEx:eQTLcatalogue/BLUEPRINT_ge_monocyte:eQTLcatalogue/BLUEPRINT_ge_T-cell:eQTLcatalogue/CEDAR_B-cell_CD19:eQTLcatalogue/CEDAR_T-cell_CD4:eQTLcatalogue/CEDAR_T-cell_CD8:eQTLcatalogue/Fairfax_2012_B-cell_CD19:eQTLcatalogue/GENCORD_ge_fibroblast:eQTLcatalogue/GENCORD_ge_LCL:eQTLcatalogue/GENCORD_ge_T-cell:eQTLcatalogue/GEUVADIS_ge_LCL:eQTLcatalogue/Kasela_2017_T-cell_CD4:eQTLcatalogue/Kasela_2017_T-cell_CD8:eQTLcatalogue/Lepik_2017_ge_blood:eQTLcatalogue/Quach_2016_ge_monocyte_IAV:eQTLcatalogue/TwinsUK_ge_blood:eQTLcatalogue/TwinsUK_ge_fat:eQTLcatalogue/TwinsUK_ge_LCL:eQTLcatalogue/TwinsUK_ge_skin:PsychENCODE_eQTLs:DICE/B_cell_naive:DICE/T_CD4_naive:DICE/T_CD4_naive_activated:DICE/T_CD8_naive:DICE/T_CD8_naive_activated:DICE/NK:DICE/T_CD4_TFH:DICE/T_CD4_TH1:DICE/T_CD4_TH17:DICE/T_CD4_TH1_17:DICE/T_CD4_TH2:DICE/T_CD4_memory_TREG:DICE/T_CD4_naive_TREG:eQTLGen_cis_eQTLs:BIOSQTL/BIOS_eQTL_geneLevel:xQTLServer_eQTLs:CMC_SVA_cis:CMC_NoSVA_cis:BRAINEAC/MEDU:GTEx/v8/Adipose_Subcutaneous:GTEx/v8/Adipose_Visceral_Omentum:GTEx/v8/Adrenal_Gland:GTEx/v8/Cells_EBV-transformed_lymphocytes:GTEx/v8/Whole_Blood:GTEx/v8/Artery_Aorta:GTEx/v8/Artery_Tibial:GTEx/v8/Brain_Cortex:GTEx/v8/Brain_Frontal_Cortex_BA9:GTEx/v8/Breast_Mammary_Tissue:GTEx/v8/Esophagus_Mucosa:GTEx/v8/Esophagus_Muscularis:GTEx/v8/Lung:GTEx/v8/Nerve_Tibial:GTEx/v8/Ovary:GTEx/v8/Cells_Cultured_fibroblasts:GTEx/v8/Skin_Not_Sun_Exposed_Suprapubic:GTEx/v8/Skin_Sun_Exposed_Lower_leg:GTEx/v8/Small_Intestine_Terminal_Ileum:GTEx/v8/Spleen:GTEx/v8/Thyroid	-	Adult_Cortex:Fetal_Cortex:IMR90:Mesendoderm	4.61784e-08	rs12941811	21
ENSG00000204913	100505591	LRRC3C	17	38097727	38101000	1	protein_coding	Yes	Yes	Yes	NA	0.0631162	39	12.61	50	4.78004e-12	3.21012e-08	PsychENCODE_eQTLs:GTEx/v8/Testis	+	Promoter_anchored_loops:IMR90:Mesendoderm	4.61784e-08	rs12941811	21
ENSG00000167914	284110	GSDMA	17	38119226	38134019	1	protein_coding	Yes	Yes	Yes	7.6136e-13	0.516311	107	21.9	418	4.7774e-264	0	eQTLcatalogue/Alasoo_2018_ge_macrophage_IFNg:eQTLcatalogue/Alasoo_2018_ge_macrophage_naive:eQTLcatalogue/Alasoo_2018_ge_macrophage_Salmonella:eQTLcatalogue/BLUEPRINT_ge_T-cell:eQTLcatalogue/CEDAR_T-cell_CD4:eQTLcatalogue/CEDAR_T-cell_CD8:eQTLcatalogue/Fairfax_2014_IFN24:eQTLcatalogue/Fairfax_2014_LPS24:eQTLcatalogue/Fairfax_2014_LPS2:eQTLcatalogue/GENCORD_ge_fibroblast:eQTLcatalogue/GENCORD_ge_T-cell:eQTLcatalogue/Lepik_2017_ge_blood:eQTLcatalogue/Nedelec_2016_ge_macrophage_Listeria:eQTLcatalogue/Nedelec_2016_ge_macrophage_naive:eQTLcatalogue/Nedelec_2016_ge_macrophage_Salmonella:eQTLcatalogue/TwinsUK_ge_blood:eQTLcatalogue/TwinsUK_ge_fat:PsychENCODE_eQTLs:DICE/T_CD4_naive:DICE/T_CD8_naive:DICE/T_CD8_naive_activated:DICE/NK:DICE/T_CD4_TFH:DICE/T_CD4_TH1:DICE/T_CD4_TH17:DICE/T_CD4_TH1_17:DICE/T_CD4_TH2:DICE/T_CD4_memory_TREG:DICE/T_CD4_naive_TREG:eQTLGen_cis_eQTLs:BIOSQTL/BIOS_eQTL_geneLevel:GTEx/v8/Adipose_Subcutaneous:GTEx/v8/Adipose_Visceral_Omentum:GTEx/v8/Adrenal_Gland:GTEx/v8/Whole_Blood:GTEx/v8/Artery_Aorta:GTEx/v8/Artery_Coronary:GTEx/v8/Artery_Tibial:GTEx/v8/Brain_Hippocampus:GTEx/v8/Brain_Hypothalamus:GTEx/v8/Brain_Spinal_cord_cervical_c-1:GTEx/v8/Brain_Substantia_nigra:GTEx/v8/Breast_Mammary_Tissue:GTEx/v8/Colon_Sigmoid:GTEx/v8/Colon_Transverse:GTEx/v8/Esophagus_Gastroesophageal_Junction:GTEx/v8/Esophagus_Mucosa:GTEx/v8/Esophagus_Muscularis:GTEx/v8/Heart_Atrial_Appendage:GTEx/v8/Heart_Left_Ventricle:GTEx/v8/Kidney_Cortex:GTEx/v8/Liver:GTEx/v8/Lung:GTEx/v8/Muscle_Skeletal:GTEx/v8/Nerve_Tibial:GTEx/v8/Ovary:GTEx/v8/Pancreas:GTEx/v8/Prostate:GTEx/v8/Minor_Salivary_Gland:GTEx/v8/Cells_Cultured_fibroblasts:GTEx/v8/Skin_Not_Sun_Exposed_Suprapubic:GTEx/v8/Skin_Sun_Exposed_Lower_leg:GTEx/v8/Small_Intestine_Terminal_Ileum:GTEx/v8/Spleen:GTEx/v8/Stomach:GTEx/v8/Testis:GTEx/v8/Thyroid	+	Promoter_anchored_loops:Adult_Cortex:Fetal_Cortex:IMR90:Mesendoderm	4.61784e-08	rs12941811	21
ENSG00000108344	5709	PSMD3	17	38137050	38154213	1	protein_coding	Yes	Yes	Yes	0.999288	-0.18395	101	19.59	338	1.6159e-55	0	eQTLcatalogue/Alasoo_2018_ge_macrophage_naive:eQTLcatalogue/BLUEPRINT_ge_monocyte:eQTLcatalogue/Fairfax_2014_LPS24:eQTLcatalogue/Fairfax_2014_naive:eQTLcatalogue/GENCORD_ge_fibroblast:eQTLcatalogue/Lepik_2017_ge_blood:eQTLcatalogue/Nedelec_2016_ge_macrophage_naive:eQTLcatalogue/TwinsUK_ge_LCL:PsychENCODE_eQTLs:eQTLGen_cis_eQTLs:BIOSQTL/BIOS_eQTL_geneLevel:GTEx/v8/Brain_Cerebellar_Hemisphere:GTEx/v8/Brain_Cerebellum:GTEx/v8/Colon_Transverse:GTEx/v8/Esophagus_Mucosa:GTEx/v8/Muscle_Skeletal:GTEx/v8/Nerve_Tibial:GTEx/v8/Cells_Cultured_fibroblasts:GTEx/v8/Testis:GTEx/v8/Thyroid	-	Promoter_anchored_loops:Adult_Cortex:Fetal_Cortex:Left_Ventricle:Liver:Right_Ventricle:Spleen:GM12878:IMR90:Mesenchymal_Stem_Cell:Mesendoderm:Trophoblast-like_Cell:hESC	4.61784e-08	rs12941811	21
ENSG00000108342	1440	CSF3	17	38171614	38174066	1	protein_coding	Yes	Yes	Yes	0.480556	0.254419	65	18.11	53	2.93373e-06	0.000550589	GTEx/v8/Adipose_Subcutaneous:GTEx/v8/Muscle_Skeletal:GTEx/v8/Nerve_Tibial:GTEx/v8/Skin_Sun_Exposed_Lower_leg:GTEx/v8/Thyroid	-	Promoter_anchored_loops:EP_correlation_cell_type_oneway:IMR90:Mesenchymal_Stem_Cell	6.45277e-07	rs12941811	21
ENSG00000008838	102466757	MED24	17	38175350	38217468	-1	protein_coding	Yes	Yes	Yes	8.98959e-09	1.2872	91	18.11	372	1.22777e-97	0	eQTLcatalogue/BLUEPRINT_ge_T-cell:eQTLcatalogue/BrainSeq_ge_brain:eQTLcatalogue/Fairfax_2014_LPS2:eQTLcatalogue/Fairfax_2014_naive:eQTLcatalogue/GEUVADIS_ge_LCL:eQTLcatalogue/HipSci_ge_iPSC:eQTLcatalogue/Lepik_2017_ge_blood:eQTLcatalogue/Nedelec_2016_ge_macrophage_Listeria:eQTLcatalogue/Nedelec_2016_ge_macrophage_naive:eQTLcatalogue/Nedelec_2016_ge_macrophage_Salmonella:eQTLcatalogue/Schwartzentruber_2018_ge_sensory_neuron:eQTLcatalogue/TwinsUK_ge_blood:eQTLcatalogue/TwinsUK_ge_fat:eQTLcatalogue/TwinsUK_ge_LCL:eQTLcatalogue/TwinsUK_ge_skin:PsychENCODE_eQTLs:eQTLGen_cis_eQTLs:BIOSQTL/BIOS_eQTL_geneLevel:CMC_SVA_cis:CMC_NoSVA_cis:BRAINEAC/OCTX:GTEx/v8/Adipose_Subcutaneous:GTEx/v8/Adipose_Visceral_Omentum:GTEx/v8/Adrenal_Gland:GTEx/v8/Cells_EBV-transformed_lymphocytes:GTEx/v8/Whole_Blood:GTEx/v8/Artery_Aorta:GTEx/v8/Artery_Coronary:GTEx/v8/Artery_Tibial:GTEx/v8/Brain_Anterior_cingulate_cortex_BA24:GTEx/v8/Brain_Caudate_basal_ganglia:GTEx/v8/Brain_Cerebellar_Hemisphere:GTEx/v8/Brain_Cerebellum:GTEx/v8/Brain_Cortex:GTEx/v8/Brain_Frontal_Cortex_BA9:GTEx/v8/Brain_Hippocampus:GTEx/v8/Brain_Hypothalamus:GTEx/v8/Brain_Nucleus_accumbens_basal_ganglia:GTEx/v8/Breast_Mammary_Tissue:GTEx/v8/Colon_Sigmoid:GTEx/v8/Colon_Transverse:GTEx/v8/Esophagus_Gastroesophageal_Junction:GTEx/v8/Esophagus_Mucosa:GTEx/v8/Esophagus_Muscularis:GTEx/v8/Heart_Atrial_Appendage:GTEx/v8/Heart_Left_Ventricle:GTEx/v8/Liver:GTEx/v8/Lung:GTEx/v8/Muscle_Skeletal:GTEx/v8/Nerve_Tibial:GTEx/v8/Ovary:GTEx/v8/Pancreas:GTEx/v8/Pituitary:GTEx/v8/Prostate:GTEx/v8/Minor_Salivary_Gland:GTEx/v8/Cells_Cultured_fibroblasts:GTEx/v8/Skin_Not_Sun_Exposed_Suprapubic:GTEx/v8/Skin_Sun_Exposed_Lower_leg:GTEx/v8/Small_Intestine_Terminal_Ileum:GTEx/v8/Spleen:GTEx/v8/Stomach:GTEx/v8/Testis:GTEx/v8/Thyroid:GTEx/v8/Uterus:GTEx/v8/Vagina	+	Promoter_anchored_loops:Adult_Cortex:Fetal_Cortex:Aorta:Dorsolateral_Prefrontal_Cortex:Hippocampus:Left_Ventricle:Liver:Lung:Pancreas:Psoas:Right_Ventricle:Spleen:GM12878:IMR90:Mesenchymal_Stem_Cell:Mesendoderm:Neural_Progenitor_Cell:Trophoblast-like_Cell:hESC	4.61784e-08	rs12941811	21
ENSG00000126351	7067	THRA	17	38214543	38250120	1	protein_coding	Yes	Yes	Yes	0.167007	NA	28	16.75	144	1.2713e-139	0	eQTLcatalogue/BLUEPRINT_ge_monocyte:eQTLcatalogue/BLUEPRINT_ge_T-cell:eQTLcatalogue/Lepik_2017_ge_blood:PsychENCODE_eQTLs:DICE/T_CD8_naive:DICE/T_CD4_TFH:DICE/T_CD4_naive_TREG:eQTLGen_cis_eQTLs:BIOSQTL/BIOS_eQTL_geneLevel:GTEx/v8/Whole_Blood:GTEx/v8/Brain_Anterior_cingulate_cortex_BA24:GTEx/v8/Esophagus_Gastroesophageal_Junction:GTEx/v8/Esophagus_Muscularis	-	Promoter_anchored_loops:Adult_Cortex:Fetal_Cortex:Aorta:Dorsolateral_Prefrontal_Cortex:Hippocampus:Left_Ventricle:Liver:Lung:Pancreas:Psoas:Right_Ventricle:Spleen:GM12878:IMR90:Mesenchymal_Stem_Cell:Mesendoderm:Neural_Progenitor_Cell:Trophoblast-like_Cell:hESC	4.61784e-08	rs12941811	21
ENSG00000126368	9572	NR1D1	17	38249040	38256978	-1	protein_coding	Yes	Yes	Yes	0.946085	-0.284473	4	14.78	78	3.99643e-45	0	eQTLcatalogue/Lepik_2017_ge_blood:eQTLGen_cis_eQTLs:BIOSQTL/BIOS_eQTL_geneLevel	-	Promoter_anchored_loops:EP_correlation_cell_type_oneway:Adult_Cortex:Fetal_Cortex:Aorta:Dorsolateral_Prefrontal_Cortex:Hippocampus:Left_Ventricle:Liver:Lung:Pancreas:Psoas:Right_Ventricle:Spleen:GM12878:IMR90:Mesenchymal_Stem_Cell:Mesendoderm:Neural_Progenitor_Cell:Trophoblast-like_Cell:hESC	4.61784e-08	rs12941811	21
ENSG00000108349	102466986	CASC3	17	38296571	38328436	1	protein_coding	Yes	Yes	Yes	0.913675	-0.751378	1	3.298	142	4.7782e-23	0	eQTLcatalogue/Kasela_2017_T-cell_CD4:PsychENCODE_eQTLs:eQTLGen_cis_eQTLs:BIOSQTL/BIOS_eQTL_geneLevel:CMC_SVA_cis:GTEx/v8/Adipose_Subcutaneous:GTEx/v8/Adipose_Visceral_Omentum:GTEx/v8/Whole_Blood:GTEx/v8/Brain_Anterior_cingulate_cortex_BA24:GTEx/v8/Breast_Mammary_Tissue:GTEx/v8/Esophagus_Mucosa:GTEx/v8/Lung:GTEx/v8/Muscle_Skeletal:GTEx/v8/Nerve_Tibial:GTEx/v8/Cells_Cultured_fibroblasts:GTEx/v8/Skin_Sun_Exposed_Lower_leg:GTEx/v8/Thyroid	-	EP_correlation_cell_type_oneway:IMR90:Mesenchymal_Stem_Cell:hESC	4.61784e-08	rs12941811	21
ENSG00000108352	51195	RAPGEFL1	17	38333263	38351908	1	protein_coding	Yes	Yes	Yes	0.874146	-0.201649	7	3.298	59	2.12878e-51	0	eQTLcatalogue/GENCORD_ge_LCL:eQTLcatalogue/GEUVADIS_ge_LCL:eQTLcatalogue/TwinsUK_ge_LCL:PsychENCODE_eQTLs:eQTLGen_cis_eQTLs:CMC_SVA_cis:GTEx/v8/Cells_EBV-transformed_lymphocytes:GTEx/v8/Whole_Blood:GTEx/v8/Brain_Cortex:GTEx/v8/Brain_Frontal_Cortex_BA9:GTEx/v8/Brain_Putamen_basal_ganglia	+	Adult_Cortex:Fetal_Cortex:Hippocampus:Left_Ventricle:Liver:Lung:Pancreas:Right_Ventricle:Spleen:GM12878:IMR90:Mesenchymal_Stem_Cell:Mesendoderm:Trophoblast-like_Cell:hESC	4.61784e-08	rs12941811	21
ENSG00000161714	113026	PLCD3	17	43186335	43210721	-1	protein_coding	Yes	Yes	Yes	0.000143297	NA	3	7.658	21	2.73787e-18	1.09625e-26	eQTLcatalogue/HipSci_ge_iPSC:eQTLcatalogue/TwinsUK_ge_fat:eQTLcatalogue/TwinsUK_ge_skin:BIOSQTL/BIOS_eQTL_geneLevel:CMC_SVA_cis:GTEx/v8/Adipose_Subcutaneous:GTEx/v8/Adipose_Visceral_Omentum:GTEx/v8/Artery_Tibial:GTEx/v8/Breast_Mammary_Tissue:GTEx/v8/Colon_Sigmoid:GTEx/v8/Esophagus_Muscularis:GTEx/v8/Lung:GTEx/v8/Muscle_Skeletal:GTEx/v8/Nerve_Tibial:GTEx/v8/Cells_Cultured_fibroblasts:GTEx/v8/Skin_Not_Sun_Exposed_Suprapubic:GTEx/v8/Skin_Sun_Exposed_Lower_leg:GTEx/v8/Thyroid	-	Promoter_anchored_loops:Mesenchymal_Stem_Cell	3.21557e-09	rs7218319	22
ENSG00000181513	79777	ACBD4	17	43209967	43221548	1	protein_coding	Yes	Yes	Yes	1.82643e-05	-0.326407	2	7.658	2448	1.36691e-57	0	EyeGEx:eQTLcatalogue/BLUEPRINT_ge_T-cell:PsychENCODE_eQTLs:DICE/T_CD4_TFH:eQTLGen_cis_eQTLs:BIOSQTL/BIOS_eQTL_geneLevel:xQTLServer_eQTLs:CMC_SVA_cis:GTEx/v8/Adipose_Subcutaneous:GTEx/v8/Adipose_Visceral_Omentum:GTEx/v8/Artery_Aorta:GTEx/v8/Artery_Tibial:GTEx/v8/Brain_Caudate_basal_ganglia:GTEx/v8/Brain_Cerebellar_Hemisphere:GTEx/v8/Brain_Cerebellum:GTEx/v8/Brain_Cortex:GTEx/v8/Brain_Hippocampus:GTEx/v8/Brain_Hypothalamus:GTEx/v8/Brain_Nucleus_accumbens_basal_ganglia:GTEx/v8/Brain_Spinal_cord_cervical_c-1:GTEx/v8/Breast_Mammary_Tissue:GTEx/v8/Colon_Transverse:GTEx/v8/Esophagus_Gastroesophageal_Junction:GTEx/v8/Esophagus_Mucosa:GTEx/v8/Esophagus_Muscularis:GTEx/v8/Heart_Atrial_Appendage:GTEx/v8/Heart_Left_Ventricle:GTEx/v8/Lung:GTEx/v8/Nerve_Tibial:GTEx/v8/Ovary:GTEx/v8/Pancreas:GTEx/v8/Pituitary:GTEx/v8/Prostate:GTEx/v8/Skin_Not_Sun_Exposed_Suprapubic:GTEx/v8/Skin_Sun_Exposed_Lower_leg:GTEx/v8/Stomach:GTEx/v8/Testis:GTEx/v8/Thyroid	+	Promoter_anchored_loops:Mesenchymal_Stem_Cell	2.34259e-14	rs7218319	22
ENSG00000184922	752	FMNL1	17	43298811	43324687	1	protein_coding	Yes	Yes	Yes	0.999687	NA	4	11.71	2902	1.02394e-24	7.89257e-19	eQTLcatalogue/GENCORD_ge_LCL:eQTLGen_cis_eQTLs:BRAINEAC/CRBL:GTEx/v8/Artery_Aorta:GTEx/v8/Brain_Cerebellar_Hemisphere:GTEx/v8/Brain_Cerebellum:GTEx/v8/Thyroid	+	EP_links_oneway:Promoter_anchored_loops:EP_correlation_cell_type_oneway:Adult_Cortex:Fetal_Cortex:GM12878:IMR90:Mesenchymal_Stem_Cell	2.34259e-14	rs7218319	22
ENSG00000159314	201176	ARHGAP27	17	43471275	43511787	-1	protein_coding	Yes	Yes	Yes	0.00125584	-0.761628	141	18.95	4295	3.2717e-310	0	EyeGEx:eQTLcatalogue/Alasoo_2018_ge_macrophage_IFNg_Salmonella:eQTLcatalogue/CEDAR_ileum:eQTLcatalogue/CEDAR_monocyte_CD14:eQTLcatalogue/CEDAR_neutrophil_CD15:eQTLcatalogue/CEDAR_rectum:eQTLcatalogue/CEDAR_transverse_colon:eQTLcatalogue/Fairfax_2014_IFN24:eQTLcatalogue/Fairfax_2014_LPS24:eQTLcatalogue/Fairfax_2014_LPS2:eQTLcatalogue/Fairfax_2014_naive:eQTLcatalogue/GENCORD_ge_fibroblast:eQTLcatalogue/GENCORD_ge_LCL:eQTLcatalogue/GEUVADIS_ge_LCL:eQTLcatalogue/HipSci_ge_iPSC:eQTLcatalogue/Naranbhai_2015_neutrophil_CD16:eQTLcatalogue/Quach_2016_ge_monocyte_IAV:eQTLcatalogue/Quach_2016_ge_monocyte_naive:eQTLcatalogue/Quach_2016_ge_monocyte_Pam3CSK4:eQTLcatalogue/TwinsUK_ge_LCL:eQTLcatalogue/TwinsUK_ge_skin:eQTLGen_cis_eQTLs:BIOSQTL/BIOS_eQTL_geneLevel:CMC_SVA_cis:CMC_NoSVA_cis:GTEx/v8/Adipose_Visceral_Omentum:GTEx/v8/Cells_EBV-transformed_lymphocytes:GTEx/v8/Artery_Aorta:GTEx/v8/Artery_Tibial:GTEx/v8/Brain_Caudate_basal_ganglia:GTEx/v8/Brain_Cerebellar_Hemisphere:GTEx/v8/Brain_Cerebellum:GTEx/v8/Brain_Cortex:GTEx/v8/Brain_Nucleus_accumbens_basal_ganglia:GTEx/v8/Brain_Putamen_basal_ganglia:GTEx/v8/Esophagus_Mucosa:GTEx/v8/Heart_Atrial_Appendage:GTEx/v8/Heart_Left_Ventricle:GTEx/v8/Pancreas:GTEx/v8/Cells_Cultured_fibroblasts:GTEx/v8/Skin_Not_Sun_Exposed_Suprapubic:GTEx/v8/Skin_Sun_Exposed_Lower_leg:GTEx/v8/Stomach:GTEx/v8/Testis:GTEx/v8/Thyroid	-	Promoter_anchored_loops	2.34259e-14	rs7218319	22
ENSG00000225190	9842	PLEKHM1	17	43513266	43568115	-1	protein_coding	Yes	Yes	Yes	0.840543	-0.663068	182	18.95	4263	2.9238e-83	0	EyeGEx:eQTLcatalogue/Alasoo_2018_ge_macrophage_IFNg_Salmonella:eQTLcatalogue/Alasoo_2018_ge_macrophage_IFNg:eQTLcatalogue/Alasoo_2018_ge_macrophage_naive:eQTLcatalogue/BLUEPRINT_ge_monocyte:eQTLcatalogue/Fairfax_2014_IFN24:eQTLcatalogue/Fairfax_2014_LPS24:eQTLcatalogue/GENCORD_ge_LCL:eQTLcatalogue/HipSci_ge_iPSC:eQTLcatalogue/Kasela_2017_T-cell_CD8:eQTLcatalogue/Lepik_2017_ge_blood:eQTLcatalogue/Nedelec_2016_ge_macrophage_Listeria:eQTLcatalogue/Quach_2016_ge_monocyte_LPS:eQTLcatalogue/TwinsUK_ge_fat:eQTLcatalogue/TwinsUK_ge_LCL:PsychENCODE_eQTLs:eQTLGen_cis_eQTLs:BIOSQTL/BIOS_eQTL_geneLevel:CMC_SVA_cis:BRAINEAC/CRBL:BRAINEAC/HIPP:BRAINEAC/PUTM:BRAINEAC/TCTX:GTEx/v8/Adipose_Subcutaneous:GTEx/v8/Adipose_Visceral_Omentum:GTEx/v8/Adrenal_Gland:GTEx/v8/Whole_Blood:GTEx/v8/Artery_Aorta:GTEx/v8/Artery_Tibial:GTEx/v8/Brain_Amygdala:GTEx/v8/Brain_Anterior_cingulate_cortex_BA24:GTEx/v8/Brain_Caudate_basal_ganglia:GTEx/v8/Brain_Cerebellar_Hemisphere:GTEx/v8/Brain_Cerebellum:GTEx/v8/Brain_Cortex:GTEx/v8/Brain_Frontal_Cortex_BA9:GTEx/v8/Brain_Hypothalamus:GTEx/v8/Brain_Nucleus_accumbens_basal_ganglia:GTEx/v8/Brain_Putamen_basal_ganglia:GTEx/v8/Breast_Mammary_Tissue:GTEx/v8/Colon_Sigmoid:GTEx/v8/Colon_Transverse:GTEx/v8/Esophagus_Mucosa:GTEx/v8/Esophagus_Muscularis:GTEx/v8/Heart_Left_Ventricle:GTEx/v8/Lung:GTEx/v8/Muscle_Skeletal:GTEx/v8/Nerve_Tibial:GTEx/v8/Cells_Cultured_fibroblasts:GTEx/v8/Skin_Not_Sun_Exposed_Suprapubic:GTEx/v8/Skin_Sun_Exposed_Lower_leg:GTEx/v8/Spleen:GTEx/v8/Testis:GTEx/v8/Thyroid	-	Promoter_anchored_loops:IMR90	2.34259e-14	rs7218319	22
ENSG00000120088	1394	CRHR1	17	43699267	43913194	1	protein_coding	Yes	Yes	Yes	0.792134	2.03809	1031	19.39	4187	6.96163e-170	0	EyeGEx:PsychENCODE_eQTLs:BIOSQTL/BIOS_eQTL_geneLevel:CMC_SVA_cis:CMC_NoSVA_cis:BRAINEAC/CRBL:BRAINEAC/FCTX:BRAINEAC/HIPP:BRAINEAC/MEDU:BRAINEAC/TCTX:BRAINEAC/WHMT:BRAINEAC/aveALL:GTEx/v8/Adipose_Subcutaneous:GTEx/v8/Adipose_Visceral_Omentum:GTEx/v8/Brain_Caudate_basal_ganglia:GTEx/v8/Brain_Cortex:GTEx/v8/Brain_Hippocampus:GTEx/v8/Brain_Nucleus_accumbens_basal_ganglia:GTEx/v8/Brain_Putamen_basal_ganglia:GTEx/v8/Breast_Mammary_Tissue:GTEx/v8/Colon_Sigmoid:GTEx/v8/Esophagus_Gastroesophageal_Junction:GTEx/v8/Esophagus_Muscularis:GTEx/v8/Muscle_Skeletal:GTEx/v8/Nerve_Tibial:GTEx/v8/Skin_Not_Sun_Exposed_Suprapubic:GTEx/v8/Thyroid	-	Promoter_anchored_loops:IMR90:Mesenchymal_Stem_Cell:Mesendoderm:hESC	2.34259e-14	rs7218319	22
ENSG00000185294	162540	SPPL2C	17	43922256	43924438	1	protein_coding	Yes	Yes	Yes	2.29525e-05	0.187395	134	23.5	3610	6.65162e-25	5.44181e-19	PsychENCODE_eQTLs:BRAINEAC/CRBL:GTEx/v8/Brain_Cerebellar_Hemisphere:GTEx/v8/Brain_Cerebellum:GTEx/v8/Brain_Cortex:GTEx/v8/Brain_Frontal_Cortex_BA9:GTEx/v8/Testis	-	Promoter_anchored_loops:EP_correlation_organ_oneway:Aorta:Left_Ventricle:Liver:IMR90:Mesenchymal_Stem_Cell:Mesendoderm:Neural_Progenitor_Cell:Trophoblast-like_Cell:hESC	2.34259e-14	rs7218319	22
ENSG00000186868	4137	MAPT	17	43971748	44105700	1	protein_coding	Yes	Yes	Yes	4.68265e-05	2.01024	876	26.8	3954	0	0	EyeGEx:eQTLcatalogue/TwinsUK_ge_fat:PsychENCODE_eQTLs:eQTLGen_cis_eQTLs:xQTLServer_eQTLs:CMC_SVA_cis:CMC_NoSVA_cis:BRAINEAC/CRBL:BRAINEAC/MEDU:BRAINEAC/TCTX:BRAINEAC/THAL:BRAINEAC/WHMT:GTEx/v8/Adipose_Subcutaneous:GTEx/v8/Adipose_Visceral_Omentum:GTEx/v8/Artery_Aorta:GTEx/v8/Artery_Tibial:GTEx/v8/Brain_Caudate_basal_ganglia:GTEx/v8/Brain_Cerebellar_Hemisphere:GTEx/v8/Brain_Cerebellum:GTEx/v8/Colon_Sigmoid:GTEx/v8/Colon_Transverse:GTEx/v8/Esophagus_Gastroesophageal_Junction:GTEx/v8/Esophagus_Mucosa:GTEx/v8/Esophagus_Muscularis:GTEx/v8/Heart_Atrial_Appendage:GTEx/v8/Heart_Left_Ventricle:GTEx/v8/Lung:GTEx/v8/Muscle_Skeletal:GTEx/v8/Nerve_Tibial:GTEx/v8/Pancreas:GTEx/v8/Pituitary:GTEx/v8/Prostate:GTEx/v8/Cells_Cultured_fibroblasts:GTEx/v8/Skin_Not_Sun_Exposed_Suprapubic:GTEx/v8/Skin_Sun_Exposed_Lower_leg:GTEx/v8/Spleen:GTEx/v8/Stomach:GTEx/v8/Testis:GTEx/v8/Thyroid:GTEx/v8/Vagina	+	Promoter_anchored_loops:EP_correlation_cell_type_oneway:Adult_Cortex:Fetal_Cortex:IMR90:Mesenchymal_Stem_Cell:Mesendoderm:hESC	2.34259e-14	rs7218319	22
ENSG00000256762	246744	STH	17	44076616	44077060	1	protein_coding	Yes	Yes	Yes	0.00444467	0.274193	108	19.15	3199	3.65145e-07	5.29315e-05	PsychENCODE_eQTLs:BRAINEAC/FCTX:BRAINEAC/TCTX:BRAINEAC/aveALL	+	Promoter_anchored_loops:Adult_Cortex:Aorta:Left_Ventricle:Liver:GM12878:IMR90:Mesenchymal_Stem_Cell:Mesendoderm:Trophoblast-like_Cell:hESC	2.34259e-14	rs7218319	22
ENSG00000120071	101929776	KANSL1	17	44107282	44302733	-1	protein_coding	Yes	Yes	Yes	0.999734	0.0589452	1219	26.4	4500	3.27167e-310	0	EyeGEx:eQTLcatalogue/BLUEPRINT_ge_monocyte:eQTLcatalogue/BLUEPRINT_ge_neutrophil:eQTLcatalogue/BLUEPRINT_ge_T-cell:eQTLcatalogue/BrainSeq_ge_brain:eQTLcatalogue/Fairfax_2014_IFN24:eQTLcatalogue/Fairfax_2014_LPS24:eQTLcatalogue/Fairfax_2014_LPS2:eQTLcatalogue/Fairfax_2014_naive:eQTLcatalogue/GENCORD_ge_fibroblast:eQTLcatalogue/GENCORD_ge_LCL:eQTLcatalogue/GENCORD_ge_T-cell:eQTLcatalogue/GEUVADIS_ge_LCL:eQTLcatalogue/HipSci_ge_iPSC:eQTLcatalogue/Lepik_2017_ge_blood:eQTLcatalogue/Quach_2016_ge_monocyte_IAV:eQTLcatalogue/TwinsUK_ge_blood:eQTLcatalogue/TwinsUK_ge_fat:eQTLcatalogue/TwinsUK_ge_LCL:eQTLcatalogue/TwinsUK_ge_skin:PsychENCODE_eQTLs:DICE/B_cell_naive:DICE/T_CD4_naive_activated:DICE/T_CD8_naive:DICE/T_CD8_naive_activated:DICE/Monocyte_classical:DICE/NK:DICE/T_CD4_TFH:DICE/T_CD4_TH17:DICE/T_CD4_TH1_17:DICE/T_CD4_TH2:DICE/T_CD4_memory_TREG:DICE/T_CD4_naive_TREG:eQTLGen_cis_eQTLs:BIOSQTL/BIOS_eQTL_geneLevel:xQTLServer_eQTLs:CMC_SVA_cis:CMC_NoSVA_cis:BRAINEAC/CRBL:BRAINEAC/FCTX:BRAINEAC/HIPP:BRAINEAC/MEDU:BRAINEAC/OCTX:BRAINEAC/PUTM:BRAINEAC/SNIG:BRAINEAC/TCTX:BRAINEAC/THAL:BRAINEAC/WHMT:BRAINEAC/aveALL:GTEx/v8/Adipose_Subcutaneous:GTEx/v8/Adipose_Visceral_Omentum:GTEx/v8/Adrenal_Gland:GTEx/v8/Cells_EBV-transformed_lymphocytes:GTEx/v8/Whole_Blood:GTEx/v8/Artery_Aorta:GTEx/v8/Artery_Coronary:GTEx/v8/Artery_Tibial:GTEx/v8/Brain_Amygdala:GTEx/v8/Brain_Anterior_cingulate_cortex_BA24:GTEx/v8/Brain_Caudate_basal_ganglia:GTEx/v8/Brain_Cerebellar_Hemisphere:GTEx/v8/Brain_Cerebellum:GTEx/v8/Brain_Cortex:GTEx/v8/Brain_Frontal_Cortex_BA9:GTEx/v8/Brain_Hippocampus:GTEx/v8/Brain_Hypothalamus:GTEx/v8/Brain_Nucleus_accumbens_basal_ganglia:GTEx/v8/Brain_Putamen_basal_ganglia:GTEx/v8/Brain_Spinal_cord_cervical_c-1:GTEx/v8/Breast_Mammary_Tissue:GTEx/v8/Colon_Sigmoid:GTEx/v8/Colon_Transverse:GTEx/v8/Esophagus_Gastroesophageal_Junction:GTEx/v8/Esophagus_Mucosa:GTEx/v8/Esophagus_Muscularis:GTEx/v8/Heart_Atrial_Appendage:GTEx/v8/Heart_Left_Ventricle:GTEx/v8/Liver:GTEx/v8/Lung:GTEx/v8/Muscle_Skeletal:GTEx/v8/Nerve_Tibial:GTEx/v8/Ovary:GTEx/v8/Pancreas:GTEx/v8/Pituitary:GTEx/v8/Prostate:GTEx/v8/Minor_Salivary_Gland:GTEx/v8/Cells_Cultured_fibroblasts:GTEx/v8/Skin_Not_Sun_Exposed_Suprapubic:GTEx/v8/Skin_Sun_Exposed_Lower_leg:GTEx/v8/Small_Intestine_Terminal_Ileum:GTEx/v8/Spleen:GTEx/v8/Stomach:GTEx/v8/Testis:GTEx/v8/Thyroid:GTEx/v8/Uterus:GTEx/v8/Vagina	-	Promoter_anchored_loops:GM12878:Mesenchymal_Stem_Cell	2.34259e-14	rs7218319	22
ENSG00000228696	100506084	ARL17B	17	44352150	44439130	-1	protein_coding	Yes	Yes	Yes	NA	-0.428243	340	16.76	4463	0	0	EyeGEx:eQTLcatalogue/BLUEPRINT_ge_monocyte:eQTLcatalogue/BLUEPRINT_ge_neutrophil:eQTLcatalogue/BLUEPRINT_ge_T-cell:eQTLcatalogue/BrainSeq_ge_brain:eQTLcatalogue/CEDAR_B-cell_CD19:eQTLcatalogue/CEDAR_ileum:eQTLcatalogue/CEDAR_neutrophil_CD15:eQTLcatalogue/CEDAR_rectum:eQTLcatalogue/CEDAR_T-cell_CD4:eQTLcatalogue/CEDAR_T-cell_CD8:eQTLcatalogue/CEDAR_transverse_colon:eQTLcatalogue/Fairfax_2012_B-cell_CD19:eQTLcatalogue/Fairfax_2014_LPS24:eQTLcatalogue/Fairfax_2014_naive:eQTLcatalogue/GENCORD_ge_LCL:eQTLcatalogue/GENCORD_ge_T-cell:eQTLcatalogue/GEUVADIS_ge_LCL:eQTLcatalogue/HipSci_ge_iPSC:eQTLcatalogue/Kasela_2017_T-cell_CD4:eQTLcatalogue/Kasela_2017_T-cell_CD8:eQTLcatalogue/Naranbhai_2015_neutrophil_CD16:eQTLcatalogue/Schwartzentruber_2018_ge_sensory_neuron:eQTLcatalogue/TwinsUK_ge_LCL:eQTLcatalogue/TwinsUK_ge_skin:eQTLcatalogue/van_de_Bunt_2015_ge_pancreatic_islet:PsychENCODE_eQTLs:DICE/B_cell_naive:DICE/T_CD4_naive:DICE/T_CD8_naive:DICE/T_CD8_naive_activated:DICE/Monocyte_classical:DICE/Monocyte_non_classical:DICE/T_CD4_TH1:DICE/T_CD4_TH17:DICE/T_CD4_TH1_17:DICE/T_CD4_TH2:DICE/T_CD4_memory_TREG:DICE/T_CD4_naive_TREG:eQTLGen_cis_eQTLs:BIOSQTL/BIOS_eQTL_geneLevel:xQTLServer_eQTLs:CMC_SVA_cis:CMC_NoSVA_cis:BRAINEAC/CRBL:BRAINEAC/SNIG:BRAINEAC/THAL:BRAINEAC/WHMT:GTEx/v8/Adipose_Subcutaneous:GTEx/v8/Adipose_Visceral_Omentum:GTEx/v8/Adrenal_Gland:GTEx/v8/Cells_EBV-transformed_lymphocytes:GTEx/v8/Whole_Blood:GTEx/v8/Artery_Aorta:GTEx/v8/Artery_Coronary:GTEx/v8/Artery_Tibial:GTEx/v8/Brain_Amygdala:GTEx/v8/Brain_Anterior_cingulate_cortex_BA24:GTEx/v8/Brain_Caudate_basal_ganglia:GTEx/v8/Brain_Cerebellar_Hemisphere:GTEx/v8/Brain_Cerebellum:GTEx/v8/Brain_Cortex:GTEx/v8/Brain_Frontal_Cortex_BA9:GTEx/v8/Brain_Hippocampus:GTEx/v8/Brain_Hypothalamus:GTEx/v8/Brain_Nucleus_accumbens_basal_ganglia:GTEx/v8/Brain_Putamen_basal_ganglia:GTEx/v8/Brain_Spinal_cord_cervical_c-1:GTEx/v8/Brain_Substantia_nigra:GTEx/v8/Breast_Mammary_Tissue:GTEx/v8/Colon_Sigmoid:GTEx/v8/Colon_Transverse:GTEx/v8/Esophagus_Gastroesophageal_Junction:GTEx/v8/Esophagus_Mucosa:GTEx/v8/Esophagus_Muscularis:GTEx/v8/Heart_Atrial_Appendage:GTEx/v8/Heart_Left_Ventricle:GTEx/v8/Liver:GTEx/v8/Lung:GTEx/v8/Muscle_Skeletal:GTEx/v8/Nerve_Tibial:GTEx/v8/Ovary:GTEx/v8/Pancreas:GTEx/v8/Pituitary:GTEx/v8/Prostate:GTEx/v8/Minor_Salivary_Gland:GTEx/v8/Cells_Cultured_fibroblasts:GTEx/v8/Skin_Not_Sun_Exposed_Suprapubic:GTEx/v8/Skin_Sun_Exposed_Lower_leg:GTEx/v8/Small_Intestine_Terminal_Ileum:GTEx/v8/Spleen:GTEx/v8/Stomach:GTEx/v8/Testis:GTEx/v8/Thyroid:GTEx/v8/Uterus:GTEx/v8/Vagina	-	Promoter_anchored_loops	2.34259e-14	rs7218319	22
ENSG00000176681	474170	LRRC37A	17	44370099	44415160	1	protein_coding	Yes	Yes	Yes	0.890487	NA	98	16.76	4519	3.27167e-310	0	EyeGEx:eQTLcatalogue/BLUEPRINT_ge_monocyte:eQTLcatalogue/BLUEPRINT_ge_neutrophil:eQTLcatalogue/BLUEPRINT_ge_T-cell:eQTLcatalogue/BrainSeq_ge_brain:eQTLcatalogue/CEDAR_neutrophil_CD15:eQTLcatalogue/Fairfax_2012_B-cell_CD19:eQTLcatalogue/GENCORD_ge_LCL:eQTLcatalogue/GENCORD_ge_T-cell:eQTLcatalogue/GEUVADIS_ge_LCL:eQTLcatalogue/Kasela_2017_T-cell_CD4:eQTLcatalogue/Quach_2016_ge_monocyte_LPS:eQTLcatalogue/Quach_2016_ge_monocyte_naive:eQTLcatalogue/Quach_2016_ge_monocyte_Pam3CSK4:eQTLcatalogue/Quach_2016_ge_monocyte_R848:eQTLcatalogue/Schwartzentruber_2018_ge_sensory_neuron:eQTLcatalogue/TwinsUK_ge_blood:eQTLcatalogue/TwinsUK_ge_LCL:eQTLcatalogue/TwinsUK_ge_skin:eQTLcatalogue/van_de_Bunt_2015_ge_pancreatic_islet:PsychENCODE_eQTLs:DICE/B_cell_naive:DICE/T_CD4_naive:DICE/T_CD4_naive_activated:DICE/T_CD8_naive:DICE/T_CD8_naive_activated:DICE/Monocyte_classical:DICE/Monocyte_non_classical:DICE/NK:DICE/T_CD4_TFH:DICE/T_CD4_TH1:DICE/T_CD4_TH17:DICE/T_CD4_TH1_17:DICE/T_CD4_TH2:DICE/T_CD4_memory_TREG:DICE/T_CD4_naive_TREG:eQTLGen_cis_eQTLs:BIOSQTL/BIOS_eQTL_geneLevel:CMC_SVA_cis:CMC_NoSVA_cis:BRAINEAC/HIPP:GTEx/v8/Adipose_Subcutaneous:GTEx/v8/Adipose_Visceral_Omentum:GTEx/v8/Adrenal_Gland:GTEx/v8/Cells_EBV-transformed_lymphocytes:GTEx/v8/Whole_Blood:GTEx/v8/Artery_Aorta:GTEx/v8/Artery_Coronary:GTEx/v8/Artery_Tibial:GTEx/v8/Brain_Amygdala:GTEx/v8/Brain_Anterior_cingulate_cortex_BA24:GTEx/v8/Brain_Caudate_basal_ganglia:GTEx/v8/Brain_Cerebellar_Hemisphere:GTEx/v8/Brain_Cerebellum:GTEx/v8/Brain_Cortex:GTEx/v8/Brain_Frontal_Cortex_BA9:GTEx/v8/Brain_Hippocampus:GTEx/v8/Brain_Hypothalamus:GTEx/v8/Brain_Nucleus_accumbens_basal_ganglia:GTEx/v8/Brain_Putamen_basal_ganglia:GTEx/v8/Brain_Spinal_cord_cervical_c-1:GTEx/v8/Brain_Substantia_nigra:GTEx/v8/Breast_Mammary_Tissue:GTEx/v8/Colon_Sigmoid:GTEx/v8/Colon_Transverse:GTEx/v8/Esophagus_Gastroesophageal_Junction:GTEx/v8/Esophagus_Mucosa:GTEx/v8/Esophagus_Muscularis:GTEx/v8/Heart_Atrial_Appendage:GTEx/v8/Heart_Left_Ventricle:GTEx/v8/Kidney_Cortex:GTEx/v8/Liver:GTEx/v8/Lung:GTEx/v8/Muscle_Skeletal:GTEx/v8/Nerve_Tibial:GTEx/v8/Ovary:GTEx/v8/Pancreas:GTEx/v8/Pituitary:GTEx/v8/Prostate:GTEx/v8/Minor_Salivary_Gland:GTEx/v8/Cells_Cultured_fibroblasts:GTEx/v8/Skin_Not_Sun_Exposed_Suprapubic:GTEx/v8/Skin_Sun_Exposed_Lower_leg:GTEx/v8/Small_Intestine_Terminal_Ileum:GTEx/v8/Spleen:GTEx/v8/Stomach:GTEx/v8/Testis:GTEx/v8/Thyroid:GTEx/v8/Uterus:GTEx/v8/Vagina	-	EP_links_oneway:Promoter_anchored_loops:GM12878:Mesenchymal_Stem_Cell:Mesendoderm	2.34259e-14	rs7218319	22
ENSG00000238083	474170	LRRC37A2	17	44588877	44633016	1	protein_coding	Yes	Yes	Yes	NA	NA	32	19.03	4491	0	0	EyeGEx:eQTLcatalogue/Alasoo_2018_ge_macrophage_IFNg:eQTLcatalogue/Alasoo_2018_ge_macrophage_naive:eQTLcatalogue/BLUEPRINT_ge_monocyte:eQTLcatalogue/BLUEPRINT_ge_neutrophil:eQTLcatalogue/BLUEPRINT_ge_T-cell:eQTLcatalogue/BrainSeq_ge_brain:eQTLcatalogue/GENCORD_ge_fibroblast:eQTLcatalogue/GENCORD_ge_LCL:eQTLcatalogue/GENCORD_ge_T-cell:eQTLcatalogue/GEUVADIS_ge_LCL:eQTLcatalogue/HipSci_ge_iPSC:eQTLcatalogue/Lepik_2017_ge_blood:eQTLcatalogue/Nedelec_2016_ge_macrophage_Listeria:eQTLcatalogue/Quach_2016_ge_monocyte_IAV:eQTLcatalogue/Quach_2016_ge_monocyte_LPS:eQTLcatalogue/Quach_2016_ge_monocyte_naive:eQTLcatalogue/Quach_2016_ge_monocyte_Pam3CSK4:eQTLcatalogue/Quach_2016_ge_monocyte_R848:eQTLcatalogue/Schwartzentruber_2018_ge_sensory_neuron:eQTLcatalogue/TwinsUK_ge_blood:eQTLcatalogue/TwinsUK_ge_fat:eQTLcatalogue/TwinsUK_ge_LCL:eQTLcatalogue/TwinsUK_ge_skin:eQTLcatalogue/van_de_Bunt_2015_ge_pancreatic_islet:PsychENCODE_eQTLs:DICE/B_cell_naive:DICE/T_CD4_naive:DICE/T_CD8_naive:DICE/T_CD8_naive_activated:DICE/Monocyte_classical:DICE/Monocyte_non_classical:DICE/NK:DICE/T_CD4_TFH:DICE/T_CD4_TH1:DICE/T_CD4_TH17:DICE/T_CD4_TH1_17:DICE/T_CD4_TH2:DICE/T_CD4_memory_TREG:DICE/T_CD4_naive_TREG:eQTLGen_cis_eQTLs:BIOSQTL/BIOS_eQTL_geneLevel:xQTLServer_eQTLs:CMC_SVA_cis:CMC_SVA_trans:CMC_NoSVA_cis:CMC_NoSVA_trans:BRAINEAC/CRBL:BRAINEAC/FCTX:BRAINEAC/HIPP:BRAINEAC/MEDU:BRAINEAC/OCTX:BRAINEAC/PUTM:BRAINEAC/SNIG:BRAINEAC/TCTX:BRAINEAC/THAL:BRAINEAC/WHMT:BRAINEAC/aveALL:GTEx/v8/Adipose_Subcutaneous:GTEx/v8/Adipose_Visceral_Omentum:GTEx/v8/Adrenal_Gland:GTEx/v8/Cells_EBV-transformed_lymphocytes:GTEx/v8/Whole_Blood:GTEx/v8/Artery_Aorta:GTEx/v8/Artery_Coronary:GTEx/v8/Artery_Tibial:GTEx/v8/Brain_Amygdala:GTEx/v8/Brain_Anterior_cingulate_cortex_BA24:GTEx/v8/Brain_Caudate_basal_ganglia:GTEx/v8/Brain_Cerebellar_Hemisphere:GTEx/v8/Brain_Cerebellum:GTEx/v8/Brain_Cortex:GTEx/v8/Brain_Frontal_Cortex_BA9:GTEx/v8/Brain_Hippocampus:GTEx/v8/Brain_Hypothalamus:GTEx/v8/Brain_Nucleus_accumbens_basal_ganglia:GTEx/v8/Brain_Putamen_basal_ganglia:GTEx/v8/Brain_Spinal_cord_cervical_c-1:GTEx/v8/Brain_Substantia_nigra:GTEx/v8/Breast_Mammary_Tissue:GTEx/v8/Colon_Sigmoid:GTEx/v8/Colon_Transverse:GTEx/v8/Esophagus_Gastroesophageal_Junction:GTEx/v8/Esophagus_Mucosa:GTEx/v8/Esophagus_Muscularis:GTEx/v8/Heart_Atrial_Appendage:GTEx/v8/Heart_Left_Ventricle:GTEx/v8/Kidney_Cortex:GTEx/v8/Liver:GTEx/v8/Lung:GTEx/v8/Muscle_Skeletal:GTEx/v8/Nerve_Tibial:GTEx/v8/Ovary:GTEx/v8/Pancreas:GTEx/v8/Pituitary:GTEx/v8/Prostate:GTEx/v8/Minor_Salivary_Gland:GTEx/v8/Cells_Cultured_fibroblasts:GTEx/v8/Skin_Not_Sun_Exposed_Suprapubic:GTEx/v8/Skin_Sun_Exposed_Lower_leg:GTEx/v8/Small_Intestine_Terminal_Ileum:GTEx/v8/Spleen:GTEx/v8/Stomach:GTEx/v8/Testis:GTEx/v8/Thyroid:GTEx/v8/Uterus:GTEx/v8/Vagina	-	Mesenchymal_Stem_Cell	2.34259e-14	rs7218319	22
ENSG00000108379	101929777	WNT3	17	44839872	44910520	-1	protein_coding	Yes	Yes	Yes	0.946108	-0.191111	55	16.08	3572	1.11037e-70	0	EyeGEx:eQTLcatalogue/BrainSeq_ge_brain:eQTLcatalogue/Fairfax_2012_B-cell_CD19:eQTLcatalogue/TwinsUK_ge_fat:PsychENCODE_eQTLs:DICE/B_cell_naive:eQTLGen_cis_eQTLs:BIOSQTL/BIOS_eQTL_geneLevel:xQTLServer_eQTLs:CMC_SVA_cis:CMC_SVA_trans:CMC_NoSVA_cis:GTEx/v8/Adipose_Subcutaneous:GTEx/v8/Adipose_Visceral_Omentum:GTEx/v8/Adrenal_Gland:GTEx/v8/Cells_EBV-transformed_lymphocytes:GTEx/v8/Whole_Blood:GTEx/v8/Artery_Aorta:GTEx/v8/Artery_Coronary:GTEx/v8/Artery_Tibial:GTEx/v8/Brain_Anterior_cingulate_cortex_BA24:GTEx/v8/Brain_Caudate_basal_ganglia:GTEx/v8/Brain_Cerebellar_Hemisphere:GTEx/v8/Brain_Cerebellum:GTEx/v8/Brain_Cortex:GTEx/v8/Brain_Frontal_Cortex_BA9:GTEx/v8/Brain_Hypothalamus:GTEx/v8/Brain_Nucleus_accumbens_basal_ganglia:GTEx/v8/Brain_Putamen_basal_ganglia:GTEx/v8/Brain_Spinal_cord_cervical_c-1:GTEx/v8/Breast_Mammary_Tissue:GTEx/v8/Colon_Sigmoid:GTEx/v8/Colon_Transverse:GTEx/v8/Esophagus_Gastroesophageal_Junction:GTEx/v8/Esophagus_Mucosa:GTEx/v8/Esophagus_Muscularis:GTEx/v8/Heart_Atrial_Appendage:GTEx/v8/Heart_Left_Ventricle:GTEx/v8/Lung:GTEx/v8/Muscle_Skeletal:GTEx/v8/Nerve_Tibial:GTEx/v8/Ovary:GTEx/v8/Pancreas:GTEx/v8/Pituitary:GTEx/v8/Prostate:GTEx/v8/Minor_Salivary_Gland:GTEx/v8/Cells_Cultured_fibroblasts:GTEx/v8/Small_Intestine_Terminal_Ileum:GTEx/v8/Spleen:GTEx/v8/Stomach:GTEx/v8/Testis:GTEx/v8/Thyroid:GTEx/v8/Vagina	-	Promoter_anchored_loops:Adult_Cortex:Mesenchymal_Stem_Cell:hESC	2.34259e-14	rs7218319	22
ENSG00000158955	7484	WNT9B	17	44910567	44964096	1	protein_coding	Yes	Yes	Yes	0.0516168	NA	7	19.8	6	1.14106e-08	2.32963e-05	GTEx/v8/Breast_Mammary_Tissue:GTEx/v8/Esophagus_Muscularis:GTEx/v8/Heart_Left_Ventricle	-	Promoter_anchored_loops:Adult_Cortex:Mesenchymal_Stem_Cell:hESC	4.1996e-13	rs7218319	22
ENSG00000108433	9570	GOSR2	17	45000483	45105003	1	protein_coding	Yes	Yes	Yes	0.000289194	0.147391	1	4.706	1353	7.82994e-46	0	eQTLcatalogue/CEDAR_T-cell_CD4:eQTLcatalogue/CEDAR_T-cell_CD8:eQTLcatalogue/Fairfax_2012_B-cell_CD19:eQTLcatalogue/Fairfax_2014_LPS24:eQTLcatalogue/GEUVADIS_ge_LCL:eQTLcatalogue/Lepik_2017_ge_blood:eQTLcatalogue/TwinsUK_ge_fat:eQTLcatalogue/TwinsUK_ge_LCL:eQTLcatalogue/TwinsUK_ge_skin:BIOSQTL/BIOS_eQTL_geneLevel:GTEx/v8/Adipose_Subcutaneous:GTEx/v8/Adrenal_Gland:GTEx/v8/Whole_Blood:GTEx/v8/Esophagus_Mucosa:GTEx/v8/Liver:GTEx/v8/Nerve_Tibial:GTEx/v8/Cells_Cultured_fibroblasts:GTEx/v8/Skin_Not_Sun_Exposed_Suprapubic:GTEx/v8/Skin_Sun_Exposed_Lower_leg:GTEx/v8/Testis:GTEx/v8/Thyroid	-	IMR90:Mesenchymal_Stem_Cell:Mesendoderm:hESC	2.8336e-14	rs7218319	22
ENSG00000262633	9570	NA	17	45000499	45124520	1	protein_coding	Yes	Yes	Yes	NA	NA	2	4.706	38	7.82994e-46	0	BIOSQTL/BIOS_eQTL_geneLevel	-	IMR90:Mesenchymal_Stem_Cell:Mesendoderm:hESC	2.8336e-14	rs7218319	22
ENSG00000182575	11248	NXPH3	17	47653220	47661189	1	protein_coding	Yes	Yes	Yes	0.793272	NA	7	11.4	1	0.000512259	0.0337111	PsychENCODE_eQTLs	+	Promoter_anchored_loops:Adult_Cortex:Fetal_Cortex:Aorta:Left_Ventricle:Lung:Spleen:GM12878:IMR90:Mesenchymal_Stem_Cell:Mesendoderm:Trophoblast-like_Cell:hESC	3.11056e-19	rs3848456	23
ENSG00000121067	8405	SPOP	17	47676246	47755596	-1	protein_coding	Yes	Yes	Yes	0.992531	-0.403232	12	12.65	12	9.39051e-16	5.67718e-08	xQTLServer_eQTLs:CMC_SVA_cis:GTEx/v8/Heart_Atrial_Appendage	-	Promoter_anchored_loops:Adult_Cortex:Fetal_Cortex:Aorta:Left_Ventricle:Liver:Right_Ventricle:GM12878:IMR90:Mesenchymal_Stem_Cell:Mesendoderm:Trophoblast-like_Cell:hESC	2.73177e-13	rs3848456	23
ENSG00000121104	81558	FAM117A	17	47787694	47866542	-1	protein_coding	Yes	Yes	Yes	1.21996e-05	-0.638853	33	22	19	1.7184e-08	9.59325e-05	eQTLcatalogue/Fairfax_2012_B-cell_CD19:eQTLcatalogue/HipSci_ge_iPSC:eQTLGen_cis_eQTLs:GTEx/v8/Esophagus_Mucosa:GTEx/v8/Lung:GTEx/v8/Skin_Sun_Exposed_Lower_leg	+	Promoter_anchored_loops:EP_correlation_cell_type_oneway:Aorta:Left_Ventricle:GM12878:IMR90:Mesenchymal_Stem_Cell:Mesendoderm:Trophoblast-like_Cell:hESC	2.73177e-13	rs3848456	23
ENSG00000136504	11143	KAT7	17	47865917	47906458	1	protein_coding	Yes	Yes	Yes	0.999957	-1.7246	21	14.94	19	2.70377e-07	0.00135188	eQTLcatalogue/TwinsUK_ge_LCL:GTEx/v8/Cells_EBV-transformed_lymphocytes	-	Promoter_anchored_loops:EP_correlation_cell_type_oneway:Aorta:Left_Ventricle:GM12878:IMR90:Mesenchymal_Stem_Cell:Mesendoderm:Trophoblast-like_Cell:hESC	2.73177e-13	rs3848456	23
ENSG00000176358	729220	TAC4	17	47915671	47925379	-1	protein_coding	Yes	Yes	Yes	0.0419589	-0.368983	11	16.08	11	3.49088e-68	0	eQTLGen_cis_eQTLs:BIOSQTL/BIOS_eQTL_geneLevel:GTEx/v8/Thyroid	+	Adult_Cortex:IMR90:Mesenchymal_Stem_Cell:Mesendoderm:Trophoblast-like_Cell:hESC	2.98066e-13	rs3848456	23
ENSG00000185361	126282	TNFAIP8L1	19	4639530	4655580	1	protein_coding	Yes	Yes	Yes	0.463548	0.375041	35	8.669	92	2.7573e-20	0	PsychENCODE_eQTLs:eQTLGen_cis_eQTLs:BIOSQTL/BIOS_eQTL_geneLevel:GTEx/v8/Esophagus_Mucosa:GTEx/v8/Nerve_Tibial:GTEx/v8/Cells_Cultured_fibroblasts:GTEx/v8/Skin_Sun_Exposed_Lower_leg	-	Promoter_anchored_loops:Adult_Cortex	1.05812e-54	rs2277732	24
ENSG00000074842	56005	C19orf10	19	4641386	4670382	-1	protein_coding	Yes	Yes	Yes	5.62644e-05	NA	44	9.222	44	4.3917e-20	0	PsychENCODE_eQTLs:eQTLGen_cis_eQTLs:BIOSQTL/BIOS_eQTL_geneLevel:GTEx/v8/Testis	-	Promoter_anchored_loops:Adult_Cortex	1.01505e-14	rs2277732	24
ENSG00000141965	55527	FEM1A	19	4791728	4795571	1	protein_coding	Yes	Yes	Yes	NA	-1.05066	1	1.527	3	1.10221e-08	2.07635e-08	BIOSQTL/BIOS_eQTL_geneLevel:GTEx/v8/Whole_Blood:GTEx/v8/Colon_Sigmoid:GTEx/v8/Esophagus_Muscularis	+	Promoter_anchored_loops	3.10244e-07	rs2277732	24
ENSG00000130812	83854	ANGPTL6	19	10203014	10213472	-1	protein_coding	Yes	Yes	Yes	2.76981e-08	-0.292124	1	1.199	27	9.72016e-18	0	eQTLcatalogue/Fairfax_2014_IFN24:eQTLcatalogue/Fairfax_2014_LPS24:eQTLcatalogue/Fairfax_2014_LPS2:eQTLcatalogue/Fairfax_2014_naive:eQTLcatalogue/Quach_2016_ge_monocyte_naive:eQTLGen_cis_eQTLs:BIOSQTL/BIOS_eQTL_geneLevel:GTEx/v8/Whole_Blood	+	EP_correlation_cell_type_oneway:GM12878	6.81053e-21	rs142770866;rs34536443;rs17677095;rs34536443:rs142770866;rs17677095:rs142770866:rs17677095	25
ENSG00000243207	692312	PPAN-P2RY11	19	10216899	10225456	1	protein_coding	Yes	Yes	Yes	1.16704e-08	0.053673	2	1.989	21	2.56638e-12	1.28319e-08	eQTLcatalogue/Fairfax_2014_IFN24:BIOSQTL/BIOS_eQTL_geneLevel	+	GM12878	6.81053e-21	rs142770866;rs34536443;rs17677095;rs17677095:rs34536443:rs142770866:rs17677095	25
ENSG00000130810	692312	PPAN	19	10216965	10225414	1	protein_coding	Yes	Yes	Yes	1.16704e-08	0.0197129	2	1.989	18	2.68317e-05	0.0347571	BIOSQTL/BIOS_eQTL_geneLevel:GTEx/v8/Colon_Transverse	+	GM12878	6.81053e-21	rs142770866;rs17677095;rs34536443;rs17677095:rs34536443:rs142770866:rs17677095	25
ENSG00000244165	5032	P2RY11	19	10222214	10226048	1	protein_coding	Yes	Yes	Yes	9.07591e-08	0.748298	2	1.989	28	2.14245e-09	3.22087e-27	eQTLGen_cis_eQTLs:BIOSQTL/BIOS_eQTL_geneLevel:CMC_SVA_cis:GTEx/v8/Artery_Tibial:GTEx/v8/Colon_Sigmoid:GTEx/v8/Esophagus_Mucosa:GTEx/v8/Esophagus_Muscularis:GTEx/v8/Lung:GTEx/v8/Nerve_Tibial:GTEx/v8/Cells_Cultured_fibroblasts:GTEx/v8/Thyroid	+	EP_correlation_cell_type_oneway:GM12878	6.81053e-21	rs142770866;rs34536443;rs17677095;rs17677095:rs142770866;rs17677095:rs34536443:rs142770866	25
ENSG00000130811	8666	EIF3G	19	10225693	10230596	-1	protein_coding	Yes	Yes	Yes	0.983422	-0.245797	3	2.676	44	6.8843e-26	0	eQTLcatalogue/BLUEPRINT_ge_neutrophil:eQTLcatalogue/CEDAR_neutrophil_CD15:eQTLcatalogue/Fairfax_2014_IFN24:eQTLcatalogue/Fairfax_2014_LPS24:eQTLcatalogue/Fairfax_2014_LPS2:eQTLcatalogue/Naranbhai_2015_neutrophil_CD16:eQTLGen_cis_eQTLs:BIOSQTL/BIOS_eQTL_geneLevel:CMC_SVA_cis:GTEx/v8/Whole_Blood:GTEx/v8/Muscle_Skeletal	+	Adult_Cortex:GM12878	6.81053e-21	rs142770866;rs34536443;rs17677095;rs17677095:rs142770866;rs17677095:rs34536443:rs142770866	25
ENSG00000130816	1786	DNMT1	19	10244021	10341962	-1	protein_coding	Yes	Yes	Yes	1	-0.642121	9	8.334	36	1.5725e-19	0	eQTLGen_cis_eQTLs:BIOSQTL/BIOS_eQTL_geneLevel	+	Adult_Cortex	1.05247e-14	rs142770866;rs34536443;rs17677095;rs34536443:rs17677095	25
ENSG00000105364	51073	MRPL4	19	10362577	10370721	1	protein_coding	Yes	Yes	Yes	1.13186e-07	0.26234	6	4.708	56	5.7225e-96	0	eQTLcatalogue/Fairfax_2014_IFN24:eQTLcatalogue/Fairfax_2014_LPS24:eQTLcatalogue/Fairfax_2014_naive:eQTLcatalogue/Lepik_2017_ge_blood:eQTLcatalogue/Quach_2016_ge_monocyte_Pam3CSK4:eQTLcatalogue/TwinsUK_ge_fat:eQTLcatalogue/TwinsUK_ge_skin:PsychENCODE_eQTLs:eQTLGen_cis_eQTLs:BIOSQTL/BIOS_eQTL_geneLevel:GTEx/v8/Adipose_Subcutaneous:GTEx/v8/Adipose_Visceral_Omentum:GTEx/v8/Whole_Blood:GTEx/v8/Artery_Aorta:GTEx/v8/Artery_Coronary:GTEx/v8/Artery_Tibial:GTEx/v8/Brain_Cerebellum:GTEx/v8/Brain_Cortex:GTEx/v8/Breast_Mammary_Tissue:GTEx/v8/Colon_Sigmoid:GTEx/v8/Colon_Transverse:GTEx/v8/Esophagus_Gastroesophageal_Junction:GTEx/v8/Esophagus_Mucosa:GTEx/v8/Esophagus_Muscularis:GTEx/v8/Heart_Atrial_Appendage:GTEx/v8/Liver:GTEx/v8/Lung:GTEx/v8/Muscle_Skeletal:GTEx/v8/Nerve_Tibial:GTEx/v8/Pituitary:GTEx/v8/Prostate:GTEx/v8/Cells_Cultured_fibroblasts:GTEx/v8/Skin_Not_Sun_Exposed_Suprapubic:GTEx/v8/Skin_Sun_Exposed_Lower_leg:GTEx/v8/Spleen:GTEx/v8/Stomach:GTEx/v8/Testis:GTEx/v8/Thyroid	+	Promoter_anchored_loops:Adult_Cortex:Fetal_Cortex:Spleen:GM12878:IMR90:Mesenchymal_Stem_Cell	6.81053e-21	rs17677095;rs142770866;rs34536443;rs142770866:rs34536443:rs17677095:rs142770866	25
ENSG00000090339	3383	ICAM1	19	10381511	10397291	1	protein_coding	Yes	Yes	Yes	0.117797	-0.071896	44	22.6	140	1.17356e-181	0	eQTLcatalogue/Fairfax_2014_LPS2:eQTLcatalogue/Lepik_2017_ge_blood:PsychENCODE_eQTLs:eQTLGen_cis_eQTLs:eQTLGen_trans_eQTLs:BIOSQTL/BIOS_eQTL_geneLevel:GTEx/v8/Whole_Blood:GTEx/v8/Heart_Left_Ventricle	+	Promoter_anchored_loops:EP_correlation_cell_type_oneway:EP_correlation_organ_oneway:Spleen:GM12878:IMR90:Mesenchymal_Stem_Cell	6.81053e-21	rs142770866;rs17677095;rs34536443;rs12941811;rs142770866:rs34536443:rs17677095:rs142770866	21:25
ENSG00000105371	3386	ICAM4	19	10397643	10399198	1	protein_coding	Yes	Yes	Yes	1.53445e-05	-0.2872	48	22.6	176	1.17356e-181	0	eQTLcatalogue/BLUEPRINT_ge_monocyte:eQTLcatalogue/CEDAR_monocyte_CD14:eQTLcatalogue/Fairfax_2014_LPS24:eQTLcatalogue/Fairfax_2014_LPS2:eQTLcatalogue/Fairfax_2014_naive:eQTLcatalogue/Lepik_2017_ge_blood:BIOSQTL/BIOS_eQTL_geneLevel	-	Adult_Cortex:Spleen:GM12878:IMR90:Mesenchymal_Stem_Cell	2.0908e-26	rs142770866;rs17677095;rs34536443;rs34536443:rs17677095:rs142770866:rs142770866;rs17677095:rs34536443	25
ENSG00000220201	100125288	ZGLP1	19	10415479	10420556	-1	protein_coding	Yes	Yes	Yes	0.437505	-0.724182	45	20.8	132	7.7279e-30	0	eQTLcatalogue/BLUEPRINT_ge_monocyte:eQTLcatalogue/BLUEPRINT_ge_T-cell:eQTLcatalogue/Lepik_2017_ge_blood:eQTLcatalogue/Nedelec_2016_ge_macrophage_Listeria:eQTLcatalogue/Nedelec_2016_ge_macrophage_naive:eQTLcatalogue/Nedelec_2016_ge_macrophage_Salmonella:PsychENCODE_eQTLs:DICE/Monocyte_classical:eQTLGen_cis_eQTLs:BIOSQTL/BIOS_eQTL_geneLevel:CMC_SVA_cis:GTEx/v8/Adipose_Subcutaneous:GTEx/v8/Artery_Aorta:GTEx/v8/Artery_Tibial:GTEx/v8/Brain_Amygdala:GTEx/v8/Brain_Anterior_cingulate_cortex_BA24:GTEx/v8/Brain_Caudate_basal_ganglia:GTEx/v8/Brain_Cerebellar_Hemisphere:GTEx/v8/Brain_Cerebellum:GTEx/v8/Brain_Cortex:GTEx/v8/Brain_Frontal_Cortex_BA9:GTEx/v8/Brain_Hypothalamus:GTEx/v8/Brain_Nucleus_accumbens_basal_ganglia:GTEx/v8/Brain_Putamen_basal_ganglia:GTEx/v8/Esophagus_Mucosa:GTEx/v8/Esophagus_Muscularis:GTEx/v8/Heart_Left_Ventricle:GTEx/v8/Nerve_Tibial:GTEx/v8/Pituitary:GTEx/v8/Prostate:GTEx/v8/Skin_Not_Sun_Exposed_Suprapubic:GTEx/v8/Skin_Sun_Exposed_Lower_leg:GTEx/v8/Testis:GTEx/v8/Thyroid	-	Adult_Cortex	2.58149e-20	rs17677095;rs142770866;rs34536443;rs142770866:rs17677095:rs34536443:rs142770866	25
ENSG00000167807	NA	NA	19	10416103	10426685	-1	protein_coding	Yes	Yes	Yes	NA	NA	48	20.8	25	1.16694e-23	0	PsychENCODE_eQTLs:BIOSQTL/BIOS_eQTL_geneLevel	+	Adult_Cortex	2.58149e-20	rs142770866;rs17677095;rs34536443;rs142770866:rs17677095:rs34536443:rs142770866	25
ENSG00000267673	112812	FDX1L	19	10416103	10426691	-1	protein_coding	Yes	Yes	Yes	0.00318935	-0.349449	48	20.8	119	6.49765e-15	4.88966e-15	PsychENCODE_eQTLs:BIOSQTL/BIOS_eQTL_geneLevel:GTEx/v8/Adipose_Visceral_Omentum:GTEx/v8/Adrenal_Gland:GTEx/v8/Artery_Aorta:GTEx/v8/Artery_Tibial:GTEx/v8/Brain_Caudate_basal_ganglia:GTEx/v8/Brain_Cerebellum:GTEx/v8/Esophagus_Muscularis:GTEx/v8/Muscle_Skeletal:GTEx/v8/Nerve_Tibial:GTEx/v8/Cells_Cultured_fibroblasts:GTEx/v8/Testis:GTEx/v8/Thyroid	-	Adult_Cortex	2.58149e-20	rs142770866;rs17677095;rs34536443;rs142770866:rs17677095:rs34536443:rs142770866	25
ENSG00000161847	125950	RAVER1	19	10426888	10444316	-1	protein_coding	Yes	Yes	Yes	0.98234	-0.936312	47	20.8	22	2.6087e-07	4.86596e-26	eQTLcatalogue/GENCORD_ge_T-cell:eQTLGen_cis_eQTLs:BIOSQTL/BIOS_eQTL_geneLevel:GTEx/v8/Whole_Blood:GTEx/v8/Pituitary:GTEx/v8/Skin_Sun_Exposed_Lower_leg	-	EP_correlation_cell_type_oneway:Adult_Cortex:GM12878	6.81053e-21	rs34536443;rs142770866;rs17677095;rs17677095:rs142770866:rs34536443:rs142770866	25
ENSG00000076662	3385	ICAM3	19	10444452	10450499	-1	protein_coding	Yes	Yes	Yes	2.07708e-22	-0.380121	31	13.26	203	0	0	eQTLcatalogue/BLUEPRINT_ge_monocyte:eQTLcatalogue/BrainSeq_ge_brain:eQTLcatalogue/CEDAR_monocyte_CD14:eQTLcatalogue/Fairfax_2014_IFN24:eQTLcatalogue/Fairfax_2014_naive:eQTLcatalogue/Lepik_2017_ge_blood:eQTLcatalogue/Quach_2016_ge_monocyte_naive:eQTLcatalogue/Quach_2016_ge_monocyte_Pam3CSK4:eQTLcatalogue/TwinsUK_ge_LCL:PsychENCODE_eQTLs:eQTLGen_cis_eQTLs:BIOSQTL/BIOS_eQTL_geneLevel:xQTLServer_eQTLs:CMC_SVA_cis:CMC_NoSVA_cis:BRAINEAC/PUTM:BRAINEAC/THAL:GTEx/v8/Whole_Blood:GTEx/v8/Lung:GTEx/v8/Spleen:GTEx/v8/Testis	-	EP_correlation_cell_type_oneway:EP_correlation_organ_oneway:Adult_Cortex:GM12878	6.81053e-21	rs34536443;rs17677095;rs142770866;rs17677095:rs142770866:rs34536443:rs142770866	25
ENSG00000105397	7297	TYK2	19	10461209	10491352	-1	protein_coding	Yes	Yes	Yes	0.00431448	0.691128	29	26.3	225	7.9119e-170	0	eQTLcatalogue/BLUEPRINT_ge_monocyte:eQTLcatalogue/BLUEPRINT_ge_T-cell:eQTLcatalogue/CEDAR_T-cell_CD4:eQTLcatalogue/Fairfax_2014_IFN24:eQTLcatalogue/Fairfax_2014_naive:eQTLcatalogue/Lepik_2017_ge_blood:eQTLcatalogue/Quach_2016_ge_monocyte_IAV:eQTLcatalogue/TwinsUK_ge_blood:PsychENCODE_eQTLs:eQTLGen_cis_eQTLs:BIOSQTL/BIOS_eQTL_geneLevel:GTEx/v8/Adipose_Subcutaneous:GTEx/v8/Adipose_Visceral_Omentum:GTEx/v8/Adrenal_Gland:GTEx/v8/Whole_Blood:GTEx/v8/Artery_Tibial:GTEx/v8/Brain_Cerebellar_Hemisphere:GTEx/v8/Brain_Cerebellum:GTEx/v8/Brain_Cortex:GTEx/v8/Brain_Hypothalamus:GTEx/v8/Breast_Mammary_Tissue:GTEx/v8/Colon_Sigmoid:GTEx/v8/Esophagus_Gastroesophageal_Junction:GTEx/v8/Esophagus_Mucosa:GTEx/v8/Esophagus_Muscularis:GTEx/v8/Liver:GTEx/v8/Lung:GTEx/v8/Nerve_Tibial:GTEx/v8/Pancreas:GTEx/v8/Skin_Not_Sun_Exposed_Suprapubic:GTEx/v8/Skin_Sun_Exposed_Lower_leg:GTEx/v8/Spleen:GTEx/v8/Testis:GTEx/v8/Thyroid	+	Promoter_anchored_loops:EP_correlation_cell_type_oneway:EP_correlation_organ_oneway:Adult_Cortex:Spleen:GM12878:IMR90:Mesenchymal_Stem_Cell	2.0908e-26	rs17677095;rs34536443;rs142770866;rs17677095:rs142770866:rs34536443:rs142770866;rs17677095:rs34536443	25
ENSG00000105401	11140	CDC37	19	10501810	10530797	-1	protein_coding	Yes	Yes	Yes	0.962358	-0.621305	42	18.31	133	7.4964e-59	0	eQTLcatalogue/GEUVADIS_ge_LCL:eQTLcatalogue/Quach_2016_ge_monocyte_naive:eQTLGen_cis_eQTLs:BIOSQTL/BIOS_eQTL_geneLevel:GTEx/v8/Adrenal_Gland:GTEx/v8/Colon_Transverse:GTEx/v8/Heart_Atrial_Appendage:GTEx/v8/Heart_Left_Ventricle:GTEx/v8/Muscle_Skeletal:GTEx/v8/Cells_Cultured_fibroblasts	+	Promoter_anchored_loops	6.81053e-21	rs17677095;rs34536443;rs142770866;rs142770866:rs17677095	25
ENSG00000065989	5141	PDE4A	19	10527449	10580305	1	protein_coding	Yes	Yes	Yes	0.976418	NA	77	18.31	118	2.6947e-14	0	eQTLcatalogue/GENCORD_ge_T-cell:eQTLcatalogue/GEUVADIS_ge_LCL:eQTLcatalogue/Quach_2016_ge_monocyte_LPS:eQTLcatalogue/Quach_2016_ge_monocyte_naive:eQTLcatalogue/Quach_2016_ge_monocyte_Pam3CSK4:eQTLcatalogue/Quach_2016_ge_monocyte_R848:eQTLcatalogue/TwinsUK_ge_LCL:DICE/T_CD8_naive_activated:DICE/T_CD4_memory_TREG:eQTLGen_cis_eQTLs:BIOSQTL/BIOS_eQTL_geneLevel:BRAINEAC/THAL:GTEx/v8/Adipose_Visceral_Omentum:GTEx/v8/Artery_Aorta:GTEx/v8/Artery_Tibial:GTEx/v8/Colon_Sigmoid:GTEx/v8/Colon_Transverse:GTEx/v8/Esophagus_Gastroesophageal_Junction:GTEx/v8/Esophagus_Muscularis:GTEx/v8/Nerve_Tibial:GTEx/v8/Skin_Sun_Exposed_Lower_leg:GTEx/v8/Testis:GTEx/v8/Thyroid	-	Promoter_anchored_loops:EP_correlation_organ_oneway	2.0908e-26	rs34536443;rs17677095;rs142770866;rs142770866:rs17677095:rs34536443	25
ENSG00000079999	9817	KEAP1	19	10596796	10614417	-1	protein_coding	Yes	Yes	Yes	0.251629	-0.0493458	40	12.52	100	8.73716e-17	0	eQTLcatalogue/Fairfax_2014_LPS24:eQTLcatalogue/GEUVADIS_ge_LCL:eQTLcatalogue/Lepik_2017_ge_blood:eQTLGen_cis_eQTLs:BIOSQTL/BIOS_eQTL_geneLevel:GTEx/v8/Adipose_Visceral_Omentum:GTEx/v8/Artery_Aorta:GTEx/v8/Brain_Cerebellar_Hemisphere:GTEx/v8/Esophagus_Mucosa:GTEx/v8/Esophagus_Muscularis:GTEx/v8/Muscle_Skeletal:GTEx/v8/Cells_Cultured_fibroblasts:GTEx/v8/Spleen:GTEx/v8/Thyroid	+	EP_correlation_cell_type_oneway:Left_Ventricle:Liver:GM12878:IMR90:Mesenchymal_Stem_Cell:Trophoblast-like_Cell	2.0908e-26	rs34536443;rs142770866;rs17677095;rs34536443:rs142770866:rs17677095:rs142770866	25
ENSG00000180739	53637	S1PR5	19	10623623	10628607	-1	protein_coding	Yes	Yes	Yes	0.0574133	-0.598101	31	10.52	117	1.0013e-86	0	PsychENCODE_eQTLs:eQTLGen_cis_eQTLs:BIOSQTL/BIOS_eQTL_geneLevel:BRAINEAC/FCTX:BRAINEAC/OCTX:BRAINEAC/aveALL:GTEx/v8/Whole_Blood:GTEx/v8/Artery_Aorta:GTEx/v8/Artery_Tibial:GTEx/v8/Esophagus_Mucosa:GTEx/v8/Lung:GTEx/v8/Prostate:GTEx/v8/Cells_Cultured_fibroblasts:GTEx/v8/Skin_Not_Sun_Exposed_Suprapubic:GTEx/v8/Skin_Sun_Exposed_Lower_leg	+	EP_correlation_cell_type_oneway:Adult_Cortex:Fetal_Cortex:Left_Ventricle:Liver:GM12878:IMR90:Mesenchymal_Stem_Cell:Trophoblast-like_Cell	6.81053e-21	rs34536443;rs17677095;rs142770866;rs34536443:rs17677095:rs142770866:rs142770866	25
ENSG00000130734	84971	ATG4D	19	10654571	10664094	1	protein_coding	Yes	Yes	Yes	0.000323904	NA	5	18.56	8	1.72318e-15	0	eQTLGen_cis_eQTLs:BIOSQTL/BIOS_eQTL_geneLevel:GTEx/v8/Muscle_Skeletal:GTEx/v8/Testis	-	Promoter_anchored_loops:Adult_Cortex:Left_Ventricle:Liver:GM12878:IMR90:Mesenchymal_Stem_Cell:Mesendoderm:Trophoblast-like_Cell:hESC	6.81053e-21	rs142770866;rs17677095;rs34536443:rs17677095:rs142770866:rs142770866	25
ENSG00000129347	65095	KRI1	19	10663761	10676713	-1	protein_coding	Yes	Yes	Yes	8.4034e-09	-0.684288	10	18.92	72	1.4403e-32	0	EyeGEx:eQTLcatalogue/BLUEPRINT_ge_monocyte:eQTLcatalogue/BLUEPRINT_ge_T-cell:eQTLcatalogue/BrainSeq_ge_brain:eQTLcatalogue/Fairfax_2012_B-cell_CD19:eQTLcatalogue/Fairfax_2014_naive:eQTLcatalogue/Quach_2016_ge_monocyte_LPS:eQTLcatalogue/Quach_2016_ge_monocyte_Pam3CSK4:eQTLcatalogue/Quach_2016_ge_monocyte_R848:eQTLcatalogue/TwinsUK_ge_fat:eQTLcatalogue/TwinsUK_ge_skin:PsychENCODE_eQTLs:eQTLGen_cis_eQTLs:BIOSQTL/BIOS_eQTL_geneLevel:xQTLServer_eQTLs:CMC_SVA_cis:CMC_NoSVA_cis:GTEx/v8/Adipose_Subcutaneous:GTEx/v8/Adipose_Visceral_Omentum:GTEx/v8/Adrenal_Gland:GTEx/v8/Whole_Blood:GTEx/v8/Artery_Aorta:GTEx/v8/Artery_Coronary:GTEx/v8/Artery_Tibial:GTEx/v8/Brain_Anterior_cingulate_cortex_BA24:GTEx/v8/Brain_Caudate_basal_ganglia:GTEx/v8/Brain_Cerebellar_Hemisphere:GTEx/v8/Brain_Cerebellum:GTEx/v8/Brain_Cortex:GTEx/v8/Brain_Frontal_Cortex_BA9:GTEx/v8/Brain_Hippocampus:GTEx/v8/Brain_Hypothalamus:GTEx/v8/Brain_Nucleus_accumbens_basal_ganglia:GTEx/v8/Brain_Putamen_basal_ganglia:GTEx/v8/Breast_Mammary_Tissue:GTEx/v8/Colon_Sigmoid:GTEx/v8/Colon_Transverse:GTEx/v8/Esophagus_Gastroesophageal_Junction:GTEx/v8/Esophagus_Mucosa:GTEx/v8/Esophagus_Muscularis:GTEx/v8/Heart_Atrial_Appendage:GTEx/v8/Heart_Left_Ventricle:GTEx/v8/Liver:GTEx/v8/Lung:GTEx/v8/Muscle_Skeletal:GTEx/v8/Nerve_Tibial:GTEx/v8/Ovary:GTEx/v8/Pancreas:GTEx/v8/Pituitary:GTEx/v8/Prostate:GTEx/v8/Minor_Salivary_Gland:GTEx/v8/Skin_Not_Sun_Exposed_Suprapubic:GTEx/v8/Skin_Sun_Exposed_Lower_leg:GTEx/v8/Spleen:GTEx/v8/Stomach:GTEx/v8/Testis:GTEx/v8/Thyroid	-	EP_correlation_organ_oneway:Adult_Cortex:Left_Ventricle:Liver:GM12878:IMR90:Mesenchymal_Stem_Cell:Mesendoderm:Trophoblast-like_Cell:hESC	2.0908e-26	rs142770866;rs17677095;rs34536443;rs34536443:rs142770866:rs17677095:rs142770866	25
ENSG00000129355	1032	CDKN2D	19	10677138	10679735	-1	protein_coding	Yes	Yes	Yes	0.147287	NA	10	18.92	21	2.0748e-26	0	PsychENCODE_eQTLs:eQTLGen_cis_eQTLs:BIOSQTL/BIOS_eQTL_geneLevel:CMC_SVA_cis:CMC_NoSVA_cis:GTEx/v8/Adipose_Visceral_Omentum:GTEx/v8/Breast_Mammary_Tissue:GTEx/v8/Esophagus_Muscularis:GTEx/v8/Muscle_Skeletal:GTEx/v8/Cells_Cultured_fibroblasts:GTEx/v8/Skin_Not_Sun_Exposed_Suprapubic:GTEx/v8/Testis	+	EP_correlation_cell_type_oneway:EP_correlation_organ_oneway:Adult_Cortex:Left_Ventricle:Liver:GM12878:IMR90:Mesenchymal_Stem_Cell:Mesendoderm:Trophoblast-like_Cell:hESC	6.81053e-21	rs17677095;rs142770866;rs17677095:rs142770866:rs34536443:rs142770866	25
ENSG00000129354	10053	AP1M2	19	10683347	10697991	-1	protein_coding	Yes	Yes	Yes	0.00134595	-0.0437483	17	18.92	102	2.685e-135	0	eQTLcatalogue/BLUEPRINT_ge_neutrophil:eQTLcatalogue/Lepik_2017_ge_blood:eQTLcatalogue/TwinsUK_ge_blood:eQTLcatalogue/TwinsUK_ge_fat:PsychENCODE_eQTLs:DICE/Monocyte_classical:eQTLGen_cis_eQTLs:BIOSQTL/BIOS_eQTL_geneLevel:GTEx/v8/Adipose_Subcutaneous:GTEx/v8/Adipose_Visceral_Omentum:GTEx/v8/Whole_Blood:GTEx/v8/Brain_Cortex:GTEx/v8/Esophagus_Mucosa:GTEx/v8/Pancreas:GTEx/v8/Skin_Not_Sun_Exposed_Suprapubic:GTEx/v8/Skin_Sun_Exposed_Lower_leg:GTEx/v8/Spleen:GTEx/v8/Thyroid	-	Left_Ventricle:Liver:GM12878:IMR90:Mesenchymal_Stem_Cell	6.81053e-21	rs142770866;rs34536443;rs17677095;rs142770866:rs34536443	25
ENSG00000129353	57153	SLC44A2	19	10713133	10755235	1	protein_coding	Yes	Yes	Yes	0.0414646	-0.378861	6	6.035	104	3.2717e-310	0	EyeGEx:eQTLcatalogue/BLUEPRINT_ge_monocyte:eQTLcatalogue/BLUEPRINT_ge_neutrophil:eQTLcatalogue/CEDAR_monocyte_CD14:eQTLcatalogue/Fairfax_2014_IFN24:eQTLcatalogue/Fairfax_2014_LPS24:eQTLcatalogue/Fairfax_2014_LPS2:eQTLcatalogue/Fairfax_2014_naive:eQTLcatalogue/Lepik_2017_ge_blood:eQTLcatalogue/TwinsUK_ge_blood:eQTLcatalogue/TwinsUK_ge_skin:eQTLGen_cis_eQTLs:BIOSQTL/BIOS_eQTL_geneLevel:GTEx/v8/Whole_Blood:GTEx/v8/Muscle_Skeletal:GTEx/v8/Skin_Not_Sun_Exposed_Suprapubic:GTEx/v8/Skin_Sun_Exposed_Lower_leg:GTEx/v8/Thyroid	-	EP_correlation_cell_type_oneway:Adult_Cortex:Fetal_Cortex:Left_Ventricle:Liver:GM12878:IMR90:Mesenchymal_Stem_Cell	2.58149e-20	rs142770866;rs34536443;rs17677095;rs17677095:rs142770866:rs34536443	25
ENSG00000214212	255809	C19orf38	19	10947251	10980466	1	protein_coding	Yes	Yes	Yes	NA	0.100778	2	1.753	26	3.7504e-15	0	eQTLGen_cis_eQTLs	-	Adult_Cortex:Mesenchymal_Stem_Cell	2.58149e-20	rs142770866;rs17677095;rs34536443;rs142770866:rs34536443:rs17677095	25
ENSG00000142453	10498	CARM1	19	10982189	11033453	1	protein_coding	Yes	Yes	Yes	0.999358	NA	2	1.753	7	4.4155e-12	0	eQTLcatalogue/GENCORD_ge_T-cell:eQTLGen_cis_eQTLs:BRAINEAC/THAL:GTEx/v8/Cells_Cultured_fibroblasts	-	Left_Ventricle:Mesenchymal_Stem_Cell	0.000665545	rs142770866;rs17677095;rs34536443;rs142770866:rs34536443	25
ENSG00000063177	6141	RPL18	19	49118585	49122793	-1	protein_coding	Yes	Yes	Yes	0.554781	-0.936372	11	9.969	6	4.02356e-05	5.49701e-12	PsychENCODE_eQTLs:GTEx/v8/Skin_Not_Sun_Exposed_Suprapubic	-	Adult_Cortex:Fetal_Cortex:GM12878:IMR90:Mesenchymal_Stem_Cell:Mesendoderm:Trophoblast-like_Cell:hESC	2.14395e-12	rs368565	26
ENSG00000063176	56848	SPHK2	19	49122548	49133974	1	protein_coding	Yes	Yes	Yes	8.66424e-06	-1.64118	10	9.969	164	5.0419e-60	0	EyeGEx:eQTLcatalogue/CEDAR_B-cell_CD19:eQTLcatalogue/CEDAR_T-cell_CD8:eQTLcatalogue/GENCORD_ge_fibroblast:eQTLcatalogue/GENCORD_ge_T-cell:eQTLcatalogue/TwinsUK_ge_fat:eQTLGen_cis_eQTLs:BIOSQTL/BIOS_eQTL_geneLevel:CMC_SVA_cis:GTEx/v8/Adipose_Subcutaneous:GTEx/v8/Whole_Blood:GTEx/v8/Artery_Tibial:GTEx/v8/Brain_Caudate_basal_ganglia:GTEx/v8/Brain_Nucleus_accumbens_basal_ganglia:GTEx/v8/Colon_Transverse:GTEx/v8/Esophagus_Mucosa:GTEx/v8/Esophagus_Muscularis:GTEx/v8/Muscle_Skeletal:GTEx/v8/Nerve_Tibial:GTEx/v8/Pancreas:GTEx/v8/Prostate:GTEx/v8/Cells_Cultured_fibroblasts:GTEx/v8/Thyroid	+	Adult_Cortex:Fetal_Cortex:GM12878:IMR90:Mesenchymal_Stem_Cell:Mesendoderm:Trophoblast-like_Cell:hESC	3.7673e-13	rs368565	26
ENSG00000105516	1628	DBP	19	49133287	49140695	-1	protein_coding	Yes	Yes	Yes	0.820194	-1.09161	3	10.48	13	3.06509e-07	0.000222102	eQTLGen_cis_eQTLs:BIOSQTL/BIOS_eQTL_geneLevel	+	Adult_Cortex:GM12878:IMR90:Mesenchymal_Stem_Cell:Mesendoderm:Trophoblast-like_Cell:hESC	2.14395e-12	rs368565	26
ENSG00000063180	770	CA11	19	49141199	49149569	-1	protein_coding	Yes	Yes	Yes	0.976097	-0.946175	17	15.16	103	9.2089e-28	0	eQTLcatalogue/Fairfax_2012_B-cell_CD19:eQTLcatalogue/Fairfax_2014_IFN24:eQTLcatalogue/GEUVADIS_ge_LCL:eQTLGen_cis_eQTLs:BIOSQTL/BIOS_eQTL_geneLevel:CMC_SVA_cis:GTEx/v8/Brain_Anterior_cingulate_cortex_BA24:GTEx/v8/Testis	+	EP_links_oneway:EP_correlation_cell_type_oneway:Adult_Cortex:GM12878:IMR90:Mesenchymal_Stem_Cell:Mesendoderm:Trophoblast-like_Cell:hESC	7.44858e-13	rs368565	26
ENSG00000142233	126147	NTN5	19	49164664	49176338	-1	protein_coding	Yes	Yes	Yes	3.27017e-06	-0.402193	46	16.93	250	1.1232e-180	0	EyeGEx:eQTLcatalogue/BrainSeq_ge_brain:eQTLcatalogue/GENCORD_ge_T-cell:eQTLcatalogue/Lepik_2017_ge_blood:eQTLcatalogue/TwinsUK_ge_blood:eQTLcatalogue/TwinsUK_ge_fat:eQTLcatalogue/TwinsUK_ge_skin:PsychENCODE_eQTLs:DICE/B_cell_naive:DICE/T_CD4_naive:DICE/Monocyte_classical:DICE/NK:DICE/T_CD4_TFH:DICE/T_CD4_TH17:DICE/T_CD4_TH1_17:DICE/T_CD4_TH2:DICE/T_CD4_memory_TREG:eQTLGen_cis_eQTLs:BIOSQTL/BIOS_eQTL_geneLevel:GTEx/v8/Adipose_Subcutaneous:GTEx/v8/Adipose_Visceral_Omentum:GTEx/v8/Adrenal_Gland:GTEx/v8/Whole_Blood:GTEx/v8/Artery_Aorta:GTEx/v8/Artery_Tibial:GTEx/v8/Brain_Anterior_cingulate_cortex_BA24:GTEx/v8/Brain_Caudate_basal_ganglia:GTEx/v8/Brain_Cerebellar_Hemisphere:GTEx/v8/Brain_Cerebellum:GTEx/v8/Brain_Cortex:GTEx/v8/Brain_Frontal_Cortex_BA9:GTEx/v8/Brain_Hypothalamus:GTEx/v8/Brain_Nucleus_accumbens_basal_ganglia:GTEx/v8/Brain_Putamen_basal_ganglia:GTEx/v8/Brain_Spinal_cord_cervical_c-1:GTEx/v8/Brain_Substantia_nigra:GTEx/v8/Colon_Sigmoid:GTEx/v8/Colon_Transverse:GTEx/v8/Esophagus_Gastroesophageal_Junction:GTEx/v8/Esophagus_Mucosa:GTEx/v8/Esophagus_Muscularis:GTEx/v8/Heart_Atrial_Appendage:GTEx/v8/Lung:GTEx/v8/Muscle_Skeletal:GTEx/v8/Nerve_Tibial:GTEx/v8/Ovary:GTEx/v8/Pancreas:GTEx/v8/Pituitary:GTEx/v8/Prostate:GTEx/v8/Minor_Salivary_Gland:GTEx/v8/Cells_Cultured_fibroblasts:GTEx/v8/Skin_Not_Sun_Exposed_Suprapubic:GTEx/v8/Skin_Sun_Exposed_Lower_leg:GTEx/v8/Small_Intestine_Terminal_Ileum:GTEx/v8/Spleen:GTEx/v8/Stomach:GTEx/v8/Testis:GTEx/v8/Thyroid	-	IMR90:Mesenchymal_Stem_Cell:hESC	3.7673e-13	rs368565	26
ENSG00000176920	2524	FUT2	19	49199228	49209207	1	protein_coding	Yes	Yes	Yes	5.46581e-12	4.20043	82	52	273	1.778e-159	1.50287e-145	eQTLcatalogue/CEDAR_ileum:eQTLcatalogue/CEDAR_rectum:eQTLcatalogue/CEDAR_transverse_colon:eQTLcatalogue/HipSci_ge_iPSC:eQTLcatalogue/TwinsUK_ge_skin:BIOSQTL/BIOS_eQTL_geneLevel:GTEx/v8/Brain_Anterior_cingulate_cortex_BA24:GTEx/v8/Brain_Caudate_basal_ganglia:GTEx/v8/Brain_Hippocampus:GTEx/v8/Brain_Nucleus_accumbens_basal_ganglia:GTEx/v8/Brain_Putamen_basal_ganglia:GTEx/v8/Breast_Mammary_Tissue:GTEx/v8/Colon_Transverse:GTEx/v8/Esophagus_Mucosa:GTEx/v8/Heart_Atrial_Appendage:GTEx/v8/Heart_Left_Ventricle:GTEx/v8/Lung:GTEx/v8/Pancreas:GTEx/v8/Pituitary:GTEx/v8/Minor_Salivary_Gland:GTEx/v8/Cells_Cultured_fibroblasts:GTEx/v8/Skin_Not_Sun_Exposed_Suprapubic:GTEx/v8/Skin_Sun_Exposed_Lower_leg:GTEx/v8/Small_Intestine_Terminal_Ileum:GTEx/v8/Stomach:GTEx/v8/Testis	+	Promoter_anchored_loops:IMR90:Mesenchymal_Stem_Cell:hESC	3.7673e-13	rs368565	26
ENSG00000176909	284358	MAMSTR	19	49215999	49222978	-1	protein_coding	Yes	Yes	Yes	0.00123326	-0.0520318	84	52	201	7.86033e-26	0	eQTLcatalogue/GEUVADIS_ge_LCL:eQTLcatalogue/TwinsUK_ge_LCL:PsychENCODE_eQTLs:eQTLGen_cis_eQTLs:BIOSQTL/BIOS_eQTL_geneLevel:xQTLServer_eQTLs:GTEx/v8/Adrenal_Gland:GTEx/v8/Artery_Aorta:GTEx/v8/Artery_Tibial:GTEx/v8/Brain_Amygdala:GTEx/v8/Brain_Anterior_cingulate_cortex_BA24:GTEx/v8/Brain_Caudate_basal_ganglia:GTEx/v8/Brain_Cerebellum:GTEx/v8/Brain_Cortex:GTEx/v8/Brain_Frontal_Cortex_BA9:GTEx/v8/Brain_Hippocampus:GTEx/v8/Brain_Hypothalamus:GTEx/v8/Brain_Nucleus_accumbens_basal_ganglia:GTEx/v8/Brain_Putamen_basal_ganglia:GTEx/v8/Brain_Spinal_cord_cervical_c-1:GTEx/v8/Colon_Sigmoid:GTEx/v8/Colon_Transverse:GTEx/v8/Esophagus_Gastroesophageal_Junction:GTEx/v8/Esophagus_Muscularis:GTEx/v8/Heart_Atrial_Appendage:GTEx/v8/Heart_Left_Ventricle:GTEx/v8/Muscle_Skeletal:GTEx/v8/Cells_Cultured_fibroblasts:GTEx/v8/Skin_Sun_Exposed_Lower_leg:GTEx/v8/Testis:GTEx/v8/Thyroid	-	Adult_Cortex:Fetal_Cortex:IMR90:Mesenchymal_Stem_Cell	3.7673e-13	rs368565	26
ENSG00000105538	54922	RASIP1	19	49223844	49243978	-1	protein_coding	Yes	Yes	Yes	0.975494	-0.59919	102	26.2	230	2.04933e-49	0	EyeGEx:eQTLcatalogue/GENCORD_ge_fibroblast:eQTLcatalogue/TwinsUK_ge_skin:eQTLGen_cis_eQTLs:BIOSQTL/BIOS_eQTL_geneLevel:GTEx/v8/Artery_Aorta:GTEx/v8/Brain_Cerebellar_Hemisphere:GTEx/v8/Brain_Cerebellum:GTEx/v8/Brain_Hypothalamus:GTEx/v8/Colon_Sigmoid:GTEx/v8/Colon_Transverse:GTEx/v8/Esophagus_Gastroesophageal_Junction:GTEx/v8/Esophagus_Mucosa:GTEx/v8/Esophagus_Muscularis:GTEx/v8/Heart_Atrial_Appendage:GTEx/v8/Lung:GTEx/v8/Ovary:GTEx/v8/Pancreas:GTEx/v8/Prostate:GTEx/v8/Cells_Cultured_fibroblasts:GTEx/v8/Skin_Not_Sun_Exposed_Suprapubic:GTEx/v8/Skin_Sun_Exposed_Lower_leg:GTEx/v8/Stomach:GTEx/v8/Testis	-	Fetal_Cortex:IMR90:Mesenchymal_Stem_Cell:Mesendoderm:hESC	3.7673e-13	rs368565	26
ENSG00000182264	284359	IZUMO1	19	49244109	49250166	-1	protein_coding	Yes	Yes	Yes	0.00241626	0.753533	66	13.35	176	1.37298e-52	1.59306e-44	eQTLcatalogue/HipSci_ge_iPSC:eQTLcatalogue/TwinsUK_ge_fat:eQTLcatalogue/TwinsUK_ge_skin:GTEx/v8/Adipose_Subcutaneous:GTEx/v8/Adipose_Visceral_Omentum:GTEx/v8/Adrenal_Gland:GTEx/v8/Artery_Aorta:GTEx/v8/Artery_Coronary:GTEx/v8/Artery_Tibial:GTEx/v8/Brain_Cerebellar_Hemisphere:GTEx/v8/Brain_Cerebellum:GTEx/v8/Brain_Hypothalamus:GTEx/v8/Brain_Spinal_cord_cervical_c-1:GTEx/v8/Breast_Mammary_Tissue:GTEx/v8/Colon_Sigmoid:GTEx/v8/Colon_Transverse:GTEx/v8/Esophagus_Gastroesophageal_Junction:GTEx/v8/Esophagus_Mucosa:GTEx/v8/Esophagus_Muscularis:GTEx/v8/Heart_Atrial_Appendage:GTEx/v8/Heart_Left_Ventricle:GTEx/v8/Kidney_Cortex:GTEx/v8/Lung:GTEx/v8/Muscle_Skeletal:GTEx/v8/Nerve_Tibial:GTEx/v8/Ovary:GTEx/v8/Pancreas:GTEx/v8/Pituitary:GTEx/v8/Prostate:GTEx/v8/Minor_Salivary_Gland:GTEx/v8/Skin_Not_Sun_Exposed_Suprapubic:GTEx/v8/Skin_Sun_Exposed_Lower_leg:GTEx/v8/Small_Intestine_Terminal_Ileum:GTEx/v8/Spleen:GTEx/v8/Stomach:GTEx/v8/Testis:GTEx/v8/Thyroid:GTEx/v8/Vagina	-	Fetal_Cortex:IMR90:Mesenchymal_Stem_Cell:Mesendoderm:hESC	3.7673e-13	rs368565	26
ENSG00000174951	2523	FUT1	19	49251268	49258647	-1	protein_coding	Yes	Yes	Yes	0.000508775	0.370474	64	13.35	154	2.63006e-37	3.60924e-34	eQTLcatalogue/TwinsUK_ge_fat:PsychENCODE_eQTLs:CMC_SVA_cis:CMC_NoSVA_cis:GTEx/v8/Adipose_Subcutaneous:GTEx/v8/Adipose_Visceral_Omentum:GTEx/v8/Artery_Tibial:GTEx/v8/Brain_Cerebellar_Hemisphere:GTEx/v8/Breast_Mammary_Tissue:GTEx/v8/Colon_Transverse:GTEx/v8/Esophagus_Mucosa:GTEx/v8/Esophagus_Muscularis:GTEx/v8/Heart_Left_Ventricle:GTEx/v8/Lung:GTEx/v8/Muscle_Skeletal:GTEx/v8/Nerve_Tibial:GTEx/v8/Pancreas:GTEx/v8/Pituitary:GTEx/v8/Prostate:GTEx/v8/Skin_Sun_Exposed_Lower_leg:GTEx/v8/Spleen:GTEx/v8/Stomach:GTEx/v8/Thyroid	-	IMR90:Mesenchymal_Stem_Cell:Mesendoderm:hESC	3.7673e-13	rs368565	26
ENSG00000105552	587	BCAT2	19	49298319	49314286	-1	protein_coding	Yes	Yes	Yes	1.71339e-11	-0.850643	4	2.573	18	4.1867e-18	0	eQTLcatalogue/Fairfax_2014_naive:eQTLGen_cis_eQTLs:BIOSQTL/BIOS_eQTL_geneLevel:GTEx/v8/Whole_Blood:GTEx/v8/Lung:GTEx/v8/Pancreas:GTEx/v8/Stomach	+	Adult_Cortex:Fetal_Cortex:Aorta:Left_Ventricle:Liver:Spleen:GM12878:IMR90:Mesenchymal_Stem_Cell:Mesendoderm:Trophoblast-like_Cell:hESC	3.7673e-13	rs368565	26
ENSG00000087076	51171	HSD17B14	19	49316274	49339935	-1	protein_coding	Yes	Yes	Yes	0.00137252	0.796635	5	2.439	33	4.4355e-54	0	eQTLcatalogue/Alasoo_2018_ge_macrophage_IFNg:eQTLcatalogue/BLUEPRINT_ge_T-cell:eQTLcatalogue/Fairfax_2012_B-cell_CD19:eQTLcatalogue/Lepik_2017_ge_blood:eQTLcatalogue/TwinsUK_ge_blood:eQTLGen_cis_eQTLs:BIOSQTL/BIOS_eQTL_geneLevel:GTEx/v8/Adipose_Subcutaneous:GTEx/v8/Adipose_Visceral_Omentum:GTEx/v8/Artery_Aorta:GTEx/v8/Artery_Tibial:GTEx/v8/Breast_Mammary_Tissue:GTEx/v8/Colon_Sigmoid:GTEx/v8/Colon_Transverse:GTEx/v8/Esophagus_Gastroesophageal_Junction:GTEx/v8/Esophagus_Mucosa:GTEx/v8/Esophagus_Muscularis:GTEx/v8/Heart_Left_Ventricle:GTEx/v8/Lung:GTEx/v8/Muscle_Skeletal:GTEx/v8/Nerve_Tibial:GTEx/v8/Prostate:GTEx/v8/Cells_Cultured_fibroblasts:GTEx/v8/Skin_Not_Sun_Exposed_Suprapubic:GTEx/v8/Skin_Sun_Exposed_Lower_leg	+	Promoter_anchored_loops:Adult_Cortex:Fetal_Cortex:Aorta:Left_Ventricle:Liver:Spleen:GM12878:IMR90:Mesenchymal_Stem_Cell:Mesendoderm:Trophoblast-like_Cell:hESC	1.24209e-12	rs368565	26
ENSG00000131398	3748	KCNC3	19	50815194	50836772	-1	protein_coding	Yes	Yes	Yes	0.850943	NA	8	18.99	133	1.98617e-50	0	eQTLcatalogue/GENCORD_ge_LCL:eQTLcatalogue/GEUVADIS_ge_LCL:eQTLcatalogue/Lepik_2017_ge_blood:eQTLcatalogue/Nedelec_2016_ge_macrophage_Listeria:eQTLcatalogue/Nedelec_2016_ge_macrophage_naive:eQTLcatalogue/Nedelec_2016_ge_macrophage_Salmonella:eQTLcatalogue/Quach_2016_ge_monocyte_IAV:eQTLcatalogue/Quach_2016_ge_monocyte_LPS:eQTLcatalogue/Quach_2016_ge_monocyte_naive:eQTLcatalogue/Quach_2016_ge_monocyte_Pam3CSK4:eQTLcatalogue/TwinsUK_ge_fat:eQTLcatalogue/TwinsUK_ge_LCL:eQTLcatalogue/TwinsUK_ge_skin:DICE/B_cell_naive:DICE/Monocyte_non_classical:eQTLGen_cis_eQTLs:BIOSQTL/BIOS_eQTL_geneLevel:GTEx/v8/Adipose_Subcutaneous:GTEx/v8/Adipose_Visceral_Omentum:GTEx/v8/Artery_Aorta:GTEx/v8/Artery_Tibial:GTEx/v8/Breast_Mammary_Tissue:GTEx/v8/Esophagus_Gastroesophageal_Junction:GTEx/v8/Esophagus_Mucosa:GTEx/v8/Esophagus_Muscularis:GTEx/v8/Muscle_Skeletal:GTEx/v8/Nerve_Tibial:GTEx/v8/Skin_Not_Sun_Exposed_Suprapubic:GTEx/v8/Skin_Sun_Exposed_Lower_leg:GTEx/v8/Spleen	+	Adult_Cortex	1.15092e-11	rs35617599	27
ENSG00000131408	7376	NR1H2	19	50832910	50886239	1	protein_coding	Yes	Yes	Yes	0.821873	0.567261	92	18.99	93	1.5873e-17	0	eQTLcatalogue/Fairfax_2014_IFN24:eQTLcatalogue/Fairfax_2014_naive:eQTLGen_cis_eQTLs:GTEx/v8/Cells_Cultured_fibroblasts	-	Adult_Cortex	1.15092e-11	rs35617599	27
ENSG00000131400	9476	NAPSA	19	50861734	50869087	-1	protein_coding	Yes	Yes	Yes	7.95883e-07	-0.14883	55	12.51	146	2.75932e-145	0	eQTLcatalogue/BLUEPRINT_ge_T-cell:eQTLcatalogue/CEDAR_monocyte_CD14:eQTLcatalogue/Fairfax_2014_IFN24:eQTLcatalogue/Fairfax_2014_LPS2:eQTLcatalogue/Fairfax_2014_naive:eQTLcatalogue/GEUVADIS_ge_LCL:eQTLcatalogue/Kasela_2017_T-cell_CD8:eQTLcatalogue/Lepik_2017_ge_blood:eQTLGen_cis_eQTLs:BIOSQTL/BIOS_eQTL_geneLevel:GTEx/v8/Adipose_Visceral_Omentum:GTEx/v8/Whole_Blood:GTEx/v8/Breast_Mammary_Tissue:GTEx/v8/Colon_Transverse:GTEx/v8/Esophagus_Gastroesophageal_Junction:GTEx/v8/Esophagus_Mucosa:GTEx/v8/Liver:GTEx/v8/Nerve_Tibial:GTEx/v8/Pancreas:GTEx/v8/Prostate:GTEx/v8/Skin_Not_Sun_Exposed_Suprapubic:GTEx/v8/Skin_Sun_Exposed_Lower_leg:GTEx/v8/Testis:GTEx/v8/Thyroid	-	Adult_Cortex:Fetal_Cortex	1.15092e-11	rs35617599	27
ENSG00000142530	112703	FAM71E1	19	50970042	50980010	-1	protein_coding	Yes	Yes	Yes	0.00613239	-0.784418	11	6.915	5	4.02984e-06	4.99852e-06	BIOSQTL/BIOS_eQTL_geneLevel:GTEx/v8/Brain_Cerebellum:GTEx/v8/Skin_Not_Sun_Exposed_Suprapubic	-	Promoter_anchored_loops:Adult_Cortex:Fetal_Cortex	1.15092e-11	rs35617599	27
ENSG00000161671	284361	EMC10	19	50979657	50986608	1	protein_coding	Yes	Yes	Yes	1.56498e-07	-0.0618221	17	6.915	55	2.14209e-57	0	EyeGEx:eQTLcatalogue/BLUEPRINT_ge_monocyte:eQTLcatalogue/Lepik_2017_ge_blood:eQTLcatalogue/Quach_2016_ge_monocyte_IAV:eQTLcatalogue/Quach_2016_ge_monocyte_LPS:eQTLcatalogue/Quach_2016_ge_monocyte_naive:eQTLcatalogue/Quach_2016_ge_monocyte_Pam3CSK4:eQTLcatalogue/Quach_2016_ge_monocyte_R848:eQTLGen_cis_eQTLs:BIOSQTL/BIOS_eQTL_geneLevel:GTEx/v8/Whole_Blood:GTEx/v8/Heart_Atrial_Appendage:GTEx/v8/Heart_Left_Ventricle:GTEx/v8/Lung:GTEx/v8/Muscle_Skeletal:GTEx/v8/Nerve_Tibial:GTEx/v8/Skin_Not_Sun_Exposed_Suprapubic	+	Promoter_anchored_loops:Adult_Cortex:Fetal_Cortex	1.15092e-11	rs35617599	27
ENSG00000131409	94030	LRRC4B	19	51020149	51071302	-1	protein_coding	Yes	Yes	Yes	0.297157	NA	3	10.18	45	1.41929e-56	0	eQTLcatalogue/TwinsUK_ge_LCL:eQTLGen_cis_eQTLs:BIOSQTL/BIOS_eQTL_geneLevel:GTEx/v8/Skin_Sun_Exposed_Lower_leg	-	Adult_Cortex:Fetal_Cortex	3.16634e-11	rs35617599	27
ENSG00000159110	3455	IFNAR2	21	34602206	34637980	1	protein_coding	Yes	Yes	Yes	0.00506603	-0.397572	139	22.7	351	3.2717e-310	0	EyeGEx:eQTLcatalogue/Alasoo_2018_ge_macrophage_IFNg:eQTLcatalogue/Alasoo_2018_ge_macrophage_naive:eQTLcatalogue/BLUEPRINT_ge_neutrophil:eQTLcatalogue/BLUEPRINT_ge_T-cell:eQTLcatalogue/BrainSeq_ge_brain:eQTLcatalogue/CEDAR_neutrophil_CD15:eQTLcatalogue/CEDAR_platelet:eQTLcatalogue/CEDAR_rectum:eQTLcatalogue/CEDAR_T-cell_CD4:eQTLcatalogue/CEDAR_transverse_colon:eQTLcatalogue/Fairfax_2012_B-cell_CD19:eQTLcatalogue/Fairfax_2014_IFN24:eQTLcatalogue/Fairfax_2014_LPS2:eQTLcatalogue/Fairfax_2014_naive:eQTLcatalogue/GEUVADIS_ge_LCL:eQTLcatalogue/HipSci_ge_iPSC:eQTLcatalogue/Kasela_2017_T-cell_CD4:eQTLcatalogue/Kasela_2017_T-cell_CD8:eQTLcatalogue/Lepik_2017_ge_blood:eQTLcatalogue/TwinsUK_ge_fat:eQTLcatalogue/TwinsUK_ge_LCL:eQTLcatalogue/TwinsUK_ge_skin:PsychENCODE_eQTLs:DICE/B_cell_naive:DICE/T_CD4_naive:DICE/T_CD4_naive_activated:DICE/T_CD8_naive:DICE/Monocyte_classical:DICE/Monocyte_non_classical:DICE/T_CD4_TFH:DICE/T_CD4_TH1:DICE/T_CD4_TH17:DICE/T_CD4_TH1_17:DICE/T_CD4_TH2:DICE/T_CD4_memory_TREG:DICE/T_CD4_naive_TREG:eQTLGen_cis_eQTLs:BIOSQTL/BIOS_eQTL_geneLevel:CMC_SVA_cis:CMC_NoSVA_cis:BRAINEAC/CRBL:GTEx/v8/Adipose_Subcutaneous:GTEx/v8/Adipose_Visceral_Omentum:GTEx/v8/Whole_Blood:GTEx/v8/Artery_Aorta:GTEx/v8/Artery_Tibial:GTEx/v8/Brain_Caudate_basal_ganglia:GTEx/v8/Breast_Mammary_Tissue:GTEx/v8/Colon_Transverse:GTEx/v8/Esophagus_Gastroesophageal_Junction:GTEx/v8/Esophagus_Mucosa:GTEx/v8/Esophagus_Muscularis:GTEx/v8/Heart_Atrial_Appendage:GTEx/v8/Heart_Left_Ventricle:GTEx/v8/Lung:GTEx/v8/Muscle_Skeletal:GTEx/v8/Nerve_Tibial:GTEx/v8/Pancreas:GTEx/v8/Minor_Salivary_Gland:GTEx/v8/Cells_Cultured_fibroblasts:GTEx/v8/Skin_Not_Sun_Exposed_Suprapubic:GTEx/v8/Skin_Sun_Exposed_Lower_leg:GTEx/v8/Stomach:GTEx/v8/Testis:GTEx/v8/Thyroid	+	Promoter_anchored_loops:EP_correlation_cell_type_oneway:EP_correlation_organ_oneway:Liver:Spleen:GM12878:IMR90:Mesenchymal_Stem_Cell:Mesendoderm:hESC	2.34556e-43	rs9636867;rs8178521;rs75586969;rs8178521:rs9636867	28
ENSG00000249624	NA	NA	21	34619079	34655517	1	protein_coding	Yes	Yes	Yes	NA	NA	146	22.7	334	1.2415e-110	0	EyeGEx:eQTLcatalogue/CEDAR_T-cell_CD4:eQTLcatalogue/CEDAR_T-cell_CD8:eQTLcatalogue/Fairfax_2014_IFN24:eQTLcatalogue/Fairfax_2014_LPS24:eQTLcatalogue/Fairfax_2014_LPS2:eQTLcatalogue/Fairfax_2014_naive:eQTLcatalogue/Kasela_2017_T-cell_CD4:eQTLcatalogue/Kasela_2017_T-cell_CD8:PsychENCODE_eQTLs:eQTLGen_cis_eQTLs:BIOSQTL/BIOS_eQTL_geneLevel:BRAINEAC/CRBL:BRAINEAC/OCTX	+	Liver:Spleen:GM12878:IMR90:Mesenchymal_Stem_Cell:Mesendoderm:hESC	2.34556e-43	rs9636867;rs8178521;rs9636867:rs8178521	28
ENSG00000243646	3588	IL10RB	21	34638663	34669539	1	protein_coding	Yes	Yes	Yes	0.000334787	0.15555	116	22.7	346	0	0	EyeGEx:eQTLcatalogue/BLUEPRINT_ge_monocyte:eQTLcatalogue/BLUEPRINT_ge_neutrophil:eQTLcatalogue/BLUEPRINT_ge_T-cell:eQTLcatalogue/BrainSeq_ge_brain:eQTLcatalogue/Fairfax_2014_LPS2:eQTLcatalogue/Nedelec_2016_ge_macrophage_Listeria:eQTLcatalogue/Quach_2016_ge_monocyte_LPS:eQTLcatalogue/Quach_2016_ge_monocyte_naive:eQTLcatalogue/Quach_2016_ge_monocyte_Pam3CSK4:eQTLcatalogue/TwinsUK_ge_fat:PsychENCODE_eQTLs:DICE/T_CD4_naive:DICE/T_CD4_naive_activated:DICE/T_CD8_naive:DICE/T_CD8_naive_activated:DICE/Monocyte_non_classical:DICE/NK:DICE/T_CD4_TFH:DICE/T_CD4_TH1:DICE/T_CD4_TH17:DICE/T_CD4_TH1_17:DICE/T_CD4_TH2:DICE/T_CD4_memory_TREG:DICE/T_CD4_naive_TREG:eQTLGen_cis_eQTLs:BIOSQTL/BIOS_eQTL_geneLevel:xQTLServer_eQTLs:CMC_SVA_cis:CMC_NoSVA_cis:BRAINEAC/CRBL:BRAINEAC/OCTX:GTEx/v8/Adipose_Subcutaneous:GTEx/v8/Adipose_Visceral_Omentum:GTEx/v8/Adrenal_Gland:GTEx/v8/Artery_Aorta:GTEx/v8/Artery_Coronary:GTEx/v8/Artery_Tibial:GTEx/v8/Brain_Amygdala:GTEx/v8/Brain_Anterior_cingulate_cortex_BA24:GTEx/v8/Brain_Caudate_basal_ganglia:GTEx/v8/Brain_Cerebellar_Hemisphere:GTEx/v8/Brain_Cerebellum:GTEx/v8/Brain_Cortex:GTEx/v8/Brain_Frontal_Cortex_BA9:GTEx/v8/Brain_Hippocampus:GTEx/v8/Brain_Hypothalamus:GTEx/v8/Brain_Nucleus_accumbens_basal_ganglia:GTEx/v8/Brain_Putamen_basal_ganglia:GTEx/v8/Brain_Spinal_cord_cervical_c-1:GTEx/v8/Brain_Substantia_nigra:GTEx/v8/Breast_Mammary_Tissue:GTEx/v8/Colon_Sigmoid:GTEx/v8/Colon_Transverse:GTEx/v8/Esophagus_Gastroesophageal_Junction:GTEx/v8/Esophagus_Mucosa:GTEx/v8/Esophagus_Muscularis:GTEx/v8/Heart_Atrial_Appendage:GTEx/v8/Heart_Left_Ventricle:GTEx/v8/Lung:GTEx/v8/Muscle_Skeletal:GTEx/v8/Nerve_Tibial:GTEx/v8/Ovary:GTEx/v8/Pancreas:GTEx/v8/Pituitary:GTEx/v8/Prostate:GTEx/v8/Cells_Cultured_fibroblasts:GTEx/v8/Skin_Not_Sun_Exposed_Suprapubic:GTEx/v8/Skin_Sun_Exposed_Lower_leg:GTEx/v8/Spleen:GTEx/v8/Testis:GTEx/v8/Thyroid	+	EP_correlation_cell_type_oneway:Adult_Cortex:Liver:Spleen:GM12878:IMR90:Mesenchymal_Stem_Cell:Mesendoderm:hESC	2.34556e-43	rs9636867;rs8178521;rs75586969;rs9636867:rs8178521	28
ENSG00000142166	3454	IFNAR1	21	34696734	34732168	1	protein_coding	Yes	Yes	Yes	0.00062033	-1.74843	60	11.99	198	1.881e-303	0	EyeGEx:eQTLcatalogue/Alasoo_2018_ge_macrophage_IFNg_Salmonella:eQTLcatalogue/BLUEPRINT_ge_monocyte:eQTLcatalogue/BLUEPRINT_ge_neutrophil:eQTLcatalogue/BLUEPRINT_ge_T-cell:eQTLcatalogue/CEDAR_monocyte_CD14:eQTLcatalogue/Fairfax_2014_IFN24:eQTLcatalogue/Fairfax_2014_LPS2:eQTLcatalogue/Fairfax_2014_naive:eQTLcatalogue/GENCORD_ge_fibroblast:eQTLcatalogue/GENCORD_ge_LCL:eQTLcatalogue/GEUVADIS_ge_LCL:eQTLcatalogue/HipSci_ge_iPSC:eQTLcatalogue/Lepik_2017_ge_blood:eQTLcatalogue/Quach_2016_ge_monocyte_IAV:eQTLcatalogue/Quach_2016_ge_monocyte_naive:eQTLcatalogue/Quach_2016_ge_monocyte_Pam3CSK4:eQTLcatalogue/Quach_2016_ge_monocyte_R848:eQTLcatalogue/TwinsUK_ge_fat:eQTLcatalogue/TwinsUK_ge_LCL:PsychENCODE_eQTLs:DICE/T_CD4_naive_activated:eQTLGen_cis_eQTLs:BIOSQTL/BIOS_eQTL_geneLevel:GTEx/v8/Adipose_Subcutaneous:GTEx/v8/Adipose_Visceral_Omentum:GTEx/v8/Whole_Blood:GTEx/v8/Artery_Aorta:GTEx/v8/Artery_Coronary:GTEx/v8/Artery_Tibial:GTEx/v8/Brain_Cerebellum:GTEx/v8/Brain_Cortex:GTEx/v8/Breast_Mammary_Tissue:GTEx/v8/Colon_Sigmoid:GTEx/v8/Colon_Transverse:GTEx/v8/Esophagus_Gastroesophageal_Junction:GTEx/v8/Esophagus_Mucosa:GTEx/v8/Esophagus_Muscularis:GTEx/v8/Heart_Atrial_Appendage:GTEx/v8/Liver:GTEx/v8/Lung:GTEx/v8/Muscle_Skeletal:GTEx/v8/Nerve_Tibial:GTEx/v8/Pancreas:GTEx/v8/Cells_Cultured_fibroblasts:GTEx/v8/Skin_Not_Sun_Exposed_Suprapubic:GTEx/v8/Skin_Sun_Exposed_Lower_leg:GTEx/v8/Small_Intestine_Terminal_Ileum:GTEx/v8/Stomach:GTEx/v8/Testis:GTEx/v8/Thyroid	-	Promoter_anchored_loops:EP_correlation_cell_type_oneway:Adult_Cortex:Aorta:Hippocampus:Left_Ventricle:Liver:Pancreas:Right_Ventricle:Spleen:GM12878:IMR90:Mesenchymal_Stem_Cell:Mesendoderm:Trophoblast-like_Cell:hESC	2.34556e-43	rs8178521;rs9636867;rs75586969;rs9636867:rs8178521:rs9636867	28
ENSG00000159128	3460	IFNGR2	21	34775202	34851655	1	protein_coding	Yes	Yes	Yes	0.881281	NA	1	2.164	201	2.6251e-115	0	EyeGEx:eQTLcatalogue/Fairfax_2014_naive:PsychENCODE_eQTLs:eQTLGen_cis_eQTLs:BIOSQTL/BIOS_eQTL_geneLevel:GTEx/v8/Adrenal_Gland:GTEx/v8/Colon_Transverse:GTEx/v8/Cells_Cultured_fibroblasts	-	EP_correlation_cell_type_oneway:Adult_Cortex:Fetal_Cortex:Aorta:Left_Ventricle:Liver:Lung:Right_Ventricle:Spleen:GM12878:IMR90:Mesenchymal_Stem_Cell:Mesendoderm:Neural_Progenitor_Cell:Trophoblast-like_Cell:hESC	2.34556e-43	rs8178521;rs9636867;rs75586969;rs9636867:rs8178521:rs9636867	28
ENSG00000159131	2618	GART	21	34876238	34915797	-1	protein_coding	Yes	Yes	Yes	0.0630561	-0.273121	1	7.616	1	9.2759e-06	0.0260854	eQTLGen_cis_eQTLs	+	EP_correlation_cell_type_oneway:Fetal_Cortex	6.65974e-05	rs8178521;rs9636867:rs8178521:rs75586969	28
ENSG00000249209	NA	NA	21	34956993	35284635	-1	protein_coding	Yes	Yes	Yes	NA	NA	90	13.96	83	6.8441e-22	0	eQTLcatalogue/BLUEPRINT_ge_T-cell:BIOSQTL/BIOS_eQTL_geneLevel	+	Promoter_anchored_loops:GM12878:IMR90:Mesenchymal_Stem_Cell:Mesendoderm:Neural_Progenitor_Cell:Trophoblast-like_Cell:hESC	1.18917e-14	rs8178521;rs75586969;rs8178521:rs75586969	28
ENSG00000205726	6453	ITSN1	21	35014706	35272165	1	protein_coding	Yes	Yes	Yes	1	0.560049	69	13.96	296	5.8332e-46	0	eQTLcatalogue/Fairfax_2014_naive:eQTLcatalogue/Lepik_2017_ge_blood:eQTLGen_cis_eQTLs:BIOSQTL/BIOS_eQTL_geneLevel:GTEx/v8/Whole_Blood:GTEx/v8/Artery_Tibial:GTEx/v8/Nerve_Tibial:GTEx/v8/Skin_Sun_Exposed_Lower_leg:GTEx/v8/Testis	+	Promoter_anchored_loops:Fetal_Cortex:Liver:IMR90:Mesenchymal_Stem_Cell:Mesendoderm:Trophoblast-like_Cell:hESC	1.18917e-14	rs8178521;rs75586969;rs9636867;rs75586969:rs8178521	28
ENSG00000241837	539	ATP5O	21	35275757	35288284	-1	protein_coding	Yes	Yes	Yes	0.434077	-0.502464	50	13.96	169	6.4701e-75	0	EyeGEx:eQTLcatalogue/GEUVADIS_ge_LCL:PsychENCODE_eQTLs:eQTLGen_cis_eQTLs:BIOSQTL/BIOS_eQTL_geneLevel:xQTLServer_eQTLs:CMC_SVA_cis:CMC_NoSVA_cis:GTEx/v8/Adipose_Subcutaneous:GTEx/v8/Adipose_Visceral_Omentum:GTEx/v8/Adrenal_Gland:GTEx/v8/Cells_EBV-transformed_lymphocytes:GTEx/v8/Whole_Blood:GTEx/v8/Artery_Aorta:GTEx/v8/Artery_Tibial:GTEx/v8/Brain_Caudate_basal_ganglia:GTEx/v8/Brain_Cerebellar_Hemisphere:GTEx/v8/Brain_Cerebellum:GTEx/v8/Brain_Cortex:GTEx/v8/Brain_Frontal_Cortex_BA9:GTEx/v8/Brain_Hippocampus:GTEx/v8/Brain_Hypothalamus:GTEx/v8/Brain_Nucleus_accumbens_basal_ganglia:GTEx/v8/Brain_Putamen_basal_ganglia:GTEx/v8/Brain_Spinal_cord_cervical_c-1:GTEx/v8/Breast_Mammary_Tissue:GTEx/v8/Colon_Sigmoid:GTEx/v8/Colon_Transverse:GTEx/v8/Esophagus_Gastroesophageal_Junction:GTEx/v8/Esophagus_Mucosa:GTEx/v8/Esophagus_Muscularis:GTEx/v8/Heart_Left_Ventricle:GTEx/v8/Lung:GTEx/v8/Muscle_Skeletal:GTEx/v8/Nerve_Tibial:GTEx/v8/Pancreas:GTEx/v8/Pituitary:GTEx/v8/Cells_Cultured_fibroblasts:GTEx/v8/Skin_Not_Sun_Exposed_Suprapubic:GTEx/v8/Skin_Sun_Exposed_Lower_leg:GTEx/v8/Spleen:GTEx/v8/Stomach:GTEx/v8/Testis:GTEx/v8/Thyroid	+	Promoter_anchored_loops:GM12878:IMR90:Mesenchymal_Stem_Cell:Mesendoderm:Neural_Progenitor_Cell:Trophoblast-like_Cell:hESC	1.18917e-14	rs75586969;rs8178521;rs8178521:rs75586969	28
ENSG00000157601	4599	MX1	21	42792231	42831141	1	protein_coding	Yes	Yes	Yes	4.50421e-09	0.85574	125	15.34	185	3.2717e-310	0	EyeGEx:eQTLcatalogue/BLUEPRINT_ge_monocyte:eQTLcatalogue/BLUEPRINT_ge_neutrophil:eQTLcatalogue/BLUEPRINT_ge_T-cell:eQTLcatalogue/CEDAR_monocyte_CD14:eQTLcatalogue/CEDAR_T-cell_CD4:eQTLcatalogue/CEDAR_T-cell_CD8:eQTLcatalogue/Fairfax_2014_IFN24:eQTLcatalogue/Fairfax_2014_LPS24:eQTLcatalogue/Fairfax_2014_naive:eQTLcatalogue/GENCORD_ge_fibroblast:eQTLcatalogue/GENCORD_ge_LCL:eQTLcatalogue/GEUVADIS_ge_LCL:eQTLcatalogue/Kasela_2017_T-cell_CD8:eQTLcatalogue/Lepik_2017_ge_blood:eQTLcatalogue/Nedelec_2016_ge_macrophage_naive:eQTLcatalogue/Quach_2016_ge_monocyte_R848:eQTLcatalogue/TwinsUK_ge_fat:eQTLcatalogue/TwinsUK_ge_LCL:eQTLcatalogue/TwinsUK_ge_skin:PsychENCODE_eQTLs:DICE/T_CD4_naive_activated:DICE/T_CD8_naive_activated:eQTLGen_cis_eQTLs:eQTLGen_trans_eQTLs:BIOSQTL/BIOS_eQTL_geneLevel:CMC_SVA_cis:GTEx/v8/Adipose_Subcutaneous:GTEx/v8/Adipose_Visceral_Omentum:GTEx/v8/Whole_Blood:GTEx/v8/Artery_Aorta:GTEx/v8/Artery_Coronary:GTEx/v8/Artery_Tibial:GTEx/v8/Brain_Cortex:GTEx/v8/Breast_Mammary_Tissue:GTEx/v8/Colon_Sigmoid:GTEx/v8/Colon_Transverse:GTEx/v8/Esophagus_Gastroesophageal_Junction:GTEx/v8/Esophagus_Mucosa:GTEx/v8/Esophagus_Muscularis:GTEx/v8/Heart_Atrial_Appendage:GTEx/v8/Heart_Left_Ventricle:GTEx/v8/Lung:GTEx/v8/Muscle_Skeletal:GTEx/v8/Nerve_Tibial:GTEx/v8/Ovary:GTEx/v8/Pancreas:GTEx/v8/Prostate:GTEx/v8/Cells_Cultured_fibroblasts:GTEx/v8/Skin_Not_Sun_Exposed_Suprapubic:GTEx/v8/Skin_Sun_Exposed_Lower_leg:GTEx/v8/Spleen:GTEx/v8/Testis:GTEx/v8/Thyroid:GTEx/v8/Uterus:GTEx/v8/Vagina	+	Aorta:Left_Ventricle:Liver:Pancreas:GM12878:IMR90:Mesenchymal_Stem_Cell:Mesendoderm:Trophoblast-like_Cell:hESC	1.67945e-13	rs2070788;rs7218319	22:29
ENSG00000184012	7113	TMPRSS2	21	42836478	42903043	-1	protein_coding	Yes	Yes	Yes	0.0620643	1.13903	127	25.1	77	3.89782e-11	5.78251e-07	GTEx/v8/Lung	+	Spleen:IMR90:Mesenchymal_Stem_Cell:Mesendoderm:hESC	1.79987e-08	rs2070788	29
ENSG00000163468	101927137	CCT3	1	156278759	156337664	-1	protein_coding	Yes	Yes	No	0.998745	-0.354172	1	3.907	19	8.6561e-22	0	eQTLcatalogue/CEDAR_T-cell_CD8:eQTLcatalogue/Lepik_2017_ge_blood:eQTLGen_cis_eQTLs:GTEx/v8/Brain_Cerebellar_Hemisphere:GTEx/v8/Thyroid	+	NA	4.20484e-08	rs74964948;rs35154152;rs41264931	2
ENSG00000160796	23218	NBEAL2	3	47021173	47051193	1	protein_coding	Yes	Yes	No	0.862533	NA	1	0.543	172	2.0812e-18	0	EyeGEx:eQTLcatalogue/BLUEPRINT_ge_T-cell:eQTLcatalogue/Kasela_2017_T-cell_CD4:eQTLGen_cis_eQTLs:GTEx/v8/Artery_Aorta:GTEx/v8/Artery_Tibial:GTEx/v8/Brain_Cerebellum:GTEx/v8/Breast_Mammary_Tissue:GTEx/v8/Colon_Transverse:GTEx/v8/Esophagus_Mucosa:GTEx/v8/Esophagus_Muscularis:GTEx/v8/Heart_Atrial_Appendage:GTEx/v8/Heart_Left_Ventricle:GTEx/v8/Muscle_Skeletal:GTEx/v8/Nerve_Tibial:GTEx/v8/Cells_Cultured_fibroblasts:GTEx/v8/Skin_Not_Sun_Exposed_Suprapubic:GTEx/v8/Testis:GTEx/v8/Thyroid	+	NA	2.62816e-21	rs79152783;rs73062378;rs139721302;rs34339943;rs1542754;rs17638604	4
ENSG00000112561	7942	TFEB	6	41651716	41703997	-1	protein_coding	Yes	Yes	No	0.968857	NA	1	2.216	1	3.5535e-07	3.75105e-10	GTEx/v8/Brain_Cerebellar_Hemisphere	NA	NA	NA	rs2496644	8
ENSG00000213413	79037	PVRIG	7	99815864	99819113	1	protein_coding	Yes	Yes	No	0.00100189	0.0835251	27	26	355	3.2717e-310	0	eQTLcatalogue/BrainSeq_ge_brain:eQTLcatalogue/GENCORD_ge_LCL:eQTLcatalogue/Quach_2016_ge_monocyte_naive:PsychENCODE_eQTLs:DICE/B_cell_naive:DICE/T_CD4_TH1:eQTLGen_cis_eQTLs:BIOSQTL/BIOS_eQTL_geneLevel:GTEx/v8/Adipose_Subcutaneous:GTEx/v8/Brain_Amygdala:GTEx/v8/Brain_Anterior_cingulate_cortex_BA24:GTEx/v8/Brain_Caudate_basal_ganglia:GTEx/v8/Brain_Cerebellar_Hemisphere:GTEx/v8/Brain_Cerebellum:GTEx/v8/Brain_Cortex:GTEx/v8/Brain_Frontal_Cortex_BA9:GTEx/v8/Brain_Hippocampus:GTEx/v8/Brain_Hypothalamus:GTEx/v8/Brain_Nucleus_accumbens_basal_ganglia:GTEx/v8/Brain_Putamen_basal_ganglia:GTEx/v8/Brain_Spinal_cord_cervical_c-1:GTEx/v8/Brain_Substantia_nigra:GTEx/v8/Colon_Sigmoid:GTEx/v8/Esophagus_Gastroesophageal_Junction:GTEx/v8/Muscle_Skeletal:GTEx/v8/Nerve_Tibial:GTEx/v8/Cells_Cultured_fibroblasts:GTEx/v8/Skin_Not_Sun_Exposed_Suprapubic:GTEx/v8/Skin_Sun_Exposed_Lower_leg:GTEx/v8/Testis:GTEx/v8/Thyroid	-	NA	1.81756e-10	rs2897075	11
ENSG00000198788	4583	MUC2	11	1074875	1104419	1	protein_coding	Yes	Yes	No	4.54632e-05	NA	34	8.59	1	8.89806e-05	2.73826e-07	GTEx/v8/Testis	+	NA	0.00124575	rs12802931	15
ENSG00000117983	727897	MUC5B	11	1244296	1283406	1	protein_coding	Yes	Yes	No	1	0.0915983	9	11.96	11	6.70654e-16	1.2738e-16	PsychENCODE_eQTLs:GTEx/v8/Brain_Cortex:GTEx/v8/Lung	+	NA	1.7908e-08	rs12802931	15
ENSG00000174672	9024	BRSK2	11	1411129	1483919	1	protein_coding	Yes	Yes	No	0.77957	0.163769	8	6.545	6	6.05204e-17	1.65603e-15	GTEx/v8/Lung:GTEx/v8/Nerve_Tibial:GTEx/v8/Skin_Not_Sun_Exposed_Suprapubic:GTEx/v8/Skin_Sun_Exposed_Lower_leg:GTEx/v8/Thyroid	-	NA	0.035278	rs12802931	15
ENSG00000089169	22895	RPH3A	12	113008184	113336686	1	protein_coding	Yes	Yes	No	0.738603	0.425292	15	9.87	311	6.2762e-58	0	eQTLcatalogue/CEDAR_monocyte_CD14:eQTLcatalogue/Fairfax_2014_naive:eQTLcatalogue/Lepik_2017_ge_blood:eQTLGen_cis_eQTLs:BIOSQTL/BIOS_eQTL_geneLevel	+	NA	6.24409e-12	rs10850097	17
ENSG00000111331	4940	OAS3	12	113376157	113411054	1	protein_coding	Yes	Yes	No	1.82238e-23	1.29725	126	16.46	330	1.4887e-178	0	eQTLcatalogue/Alasoo_2018_ge_macrophage_IFNg_Salmonella:eQTLcatalogue/Alasoo_2018_ge_macrophage_IFNg:eQTLcatalogue/Alasoo_2018_ge_macrophage_Salmonella:eQTLcatalogue/BLUEPRINT_ge_T-cell:eQTLcatalogue/Fairfax_2012_B-cell_CD19:eQTLcatalogue/Fairfax_2014_IFN24:eQTLcatalogue/Fairfax_2014_LPS2:eQTLcatalogue/Fairfax_2014_naive:eQTLcatalogue/GENCORD_ge_fibroblast:eQTLcatalogue/HipSci_ge_iPSC:eQTLcatalogue/Kasela_2017_T-cell_CD4:eQTLcatalogue/Nedelec_2016_ge_macrophage_Salmonella:eQTLcatalogue/Quach_2016_ge_monocyte_IAV:eQTLcatalogue/Quach_2016_ge_monocyte_R848:PsychENCODE_eQTLs:DICE/T_CD4_naive:DICE/T_CD8_naive:DICE/T_CD4_TFH:DICE/T_CD4_TH17:DICE/T_CD4_TH1_17:DICE/T_CD4_TH2:DICE/T_CD4_naive_TREG:eQTLGen_cis_eQTLs:CMC_SVA_cis:CMC_NoSVA_cis:GTEx/v8/Whole_Blood:GTEx/v8/Colon_Transverse:GTEx/v8/Esophagus_Mucosa:GTEx/v8/Esophagus_Muscularis:GTEx/v8/Pancreas:GTEx/v8/Cells_Cultured_fibroblasts:GTEx/v8/Skin_Not_Sun_Exposed_Suprapubic:GTEx/v8/Spleen	-	NA	6.24409e-12	rs10850097	17
ENSG00000135144	1840	DTX1	12	113494514	113535833	1	protein_coding	Yes	Yes	No	0.00125592	0.111994	22	10.82	62	1.2218e-10	0	eQTLcatalogue/TwinsUK_ge_fat:DICE/B_cell_naive:eQTLGen_cis_eQTLs:GTEx/v8/Adipose_Subcutaneous:GTEx/v8/Artery_Tibial:GTEx/v8/Brain_Cerebellar_Hemisphere:GTEx/v8/Brain_Cerebellum:GTEx/v8/Colon_Transverse:GTEx/v8/Nerve_Tibial:GTEx/v8/Testis	-	NA	2.55431e-06	rs10850097	17
ENSG00000067191	782	CACNB1	17	37329709	37353956	-1	protein_coding	Yes	Yes	No	0.99396	0.220337	1	0.932	45	2.70233e-06	0.0113385	GTEx/v8/Prostate	+	NA	2.65657e-05	rs12941811	21
ENSG00000141750	342667	STAC2	17	37366789	37382125	-1	protein_coding	Yes	Yes	No	1.6604e-05	0.632375	1	11.51	17	4.33352e-08	1.12046e-18	GTEx/v8/Artery_Aorta:GTEx/v8/Artery_Tibial:GTEx/v8/Brain_Nucleus_accumbens_basal_ganglia:GTEx/v8/Cells_Cultured_fibroblasts:GTEx/v8/Skin_Sun_Exposed_Lower_leg	NA	NA	NA	rs12941811	21
ENSG00000185829	100506084	ARL17A	17	44594068	44657088	-1	protein_coding	Yes	Yes	No	NA	-2.38258	41	19.03	4372	7.53705e-150	0	EyeGEx:eQTLcatalogue/Alasoo_2018_ge_macrophage_naive:eQTLcatalogue/BLUEPRINT_ge_monocyte:eQTLcatalogue/BLUEPRINT_ge_neutrophil:eQTLcatalogue/BLUEPRINT_ge_T-cell:eQTLcatalogue/BrainSeq_ge_brain:eQTLcatalogue/CEDAR_B-cell_CD19:eQTLcatalogue/CEDAR_ileum:eQTLcatalogue/CEDAR_monocyte_CD14:eQTLcatalogue/CEDAR_neutrophil_CD15:eQTLcatalogue/CEDAR_rectum:eQTLcatalogue/CEDAR_T-cell_CD4:eQTLcatalogue/CEDAR_T-cell_CD8:eQTLcatalogue/CEDAR_transverse_colon:eQTLcatalogue/Fairfax_2012_B-cell_CD19:eQTLcatalogue/Fairfax_2014_IFN24:eQTLcatalogue/Fairfax_2014_LPS24:eQTLcatalogue/Fairfax_2014_LPS2:eQTLcatalogue/Fairfax_2014_naive:eQTLcatalogue/GENCORD_ge_LCL:eQTLcatalogue/GENCORD_ge_T-cell:eQTLcatalogue/GEUVADIS_ge_LCL:eQTLcatalogue/HipSci_ge_iPSC:eQTLcatalogue/Kasela_2017_T-cell_CD4:eQTLcatalogue/Kasela_2017_T-cell_CD8:eQTLcatalogue/Naranbhai_2015_neutrophil_CD16:eQTLcatalogue/Quach_2016_ge_monocyte_naive:eQTLcatalogue/Schwartzentruber_2018_ge_sensory_neuron:eQTLcatalogue/TwinsUK_ge_blood:eQTLcatalogue/TwinsUK_ge_LCL:eQTLcatalogue/TwinsUK_ge_skin:eQTLcatalogue/van_de_Bunt_2015_ge_pancreatic_islet:PsychENCODE_eQTLs:DICE/B_cell_naive:DICE/T_CD4_naive:DICE/T_CD4_naive_activated:DICE/T_CD8_naive:DICE/T_CD8_naive_activated:DICE/Monocyte_classical:DICE/Monocyte_non_classical:DICE/NK:DICE/T_CD4_TFH:DICE/T_CD4_TH1:DICE/T_CD4_TH17:DICE/T_CD4_TH1_17:DICE/T_CD4_TH2:DICE/T_CD4_memory_TREG:DICE/T_CD4_naive_TREG:eQTLGen_cis_eQTLs:BIOSQTL/BIOS_eQTL_geneLevel:CMC_SVA_cis:CMC_SVA_trans:CMC_NoSVA_cis:CMC_NoSVA_trans:BRAINEAC/CRBL:BRAINEAC/SNIG:BRAINEAC/THAL:BRAINEAC/WHMT:GTEx/v8/Adipose_Subcutaneous:GTEx/v8/Adipose_Visceral_Omentum:GTEx/v8/Adrenal_Gland:GTEx/v8/Cells_EBV-transformed_lymphocytes:GTEx/v8/Whole_Blood:GTEx/v8/Artery_Aorta:GTEx/v8/Artery_Coronary:GTEx/v8/Artery_Tibial:GTEx/v8/Brain_Amygdala:GTEx/v8/Brain_Anterior_cingulate_cortex_BA24:GTEx/v8/Brain_Caudate_basal_ganglia:GTEx/v8/Brain_Cerebellar_Hemisphere:GTEx/v8/Brain_Cerebellum:GTEx/v8/Brain_Cortex:GTEx/v8/Brain_Frontal_Cortex_BA9:GTEx/v8/Brain_Hippocampus:GTEx/v8/Brain_Hypothalamus:GTEx/v8/Brain_Nucleus_accumbens_basal_ganglia:GTEx/v8/Brain_Putamen_basal_ganglia:GTEx/v8/Breast_Mammary_Tissue:GTEx/v8/Colon_Sigmoid:GTEx/v8/Colon_Transverse:GTEx/v8/Esophagus_Gastroesophageal_Junction:GTEx/v8/Esophagus_Mucosa:GTEx/v8/Esophagus_Muscularis:GTEx/v8/Heart_Atrial_Appendage:GTEx/v8/Heart_Left_Ventricle:GTEx/v8/Kidney_Cortex:GTEx/v8/Liver:GTEx/v8/Lung:GTEx/v8/Muscle_Skeletal:GTEx/v8/Nerve_Tibial:GTEx/v8/Ovary:GTEx/v8/Pancreas:GTEx/v8/Pituitary:GTEx/v8/Prostate:GTEx/v8/Minor_Salivary_Gland:GTEx/v8/Cells_Cultured_fibroblasts:GTEx/v8/Skin_Not_Sun_Exposed_Suprapubic:GTEx/v8/Skin_Sun_Exposed_Lower_leg:GTEx/v8/Small_Intestine_Terminal_Ileum:GTEx/v8/Spleen:GTEx/v8/Stomach:GTEx/v8/Testis:GTEx/v8/Thyroid:GTEx/v8/Uterus:GTEx/v8/Vagina	-	NA	2.34259e-14	rs7218319	22
ENSG00000073969	101930324	NSF	17	44668035	44834830	1	protein_coding	Yes	Yes	No	0.713682	-0.566247	84	17.18	4015	5.4482e-138	0	EyeGEx:eQTLcatalogue/BLUEPRINT_ge_monocyte:eQTLcatalogue/BLUEPRINT_ge_neutrophil:eQTLcatalogue/BLUEPRINT_ge_T-cell:eQTLcatalogue/CEDAR_B-cell_CD19:eQTLcatalogue/CEDAR_monocyte_CD14:eQTLcatalogue/CEDAR_neutrophil_CD15:eQTLcatalogue/CEDAR_T-cell_CD4:eQTLcatalogue/CEDAR_T-cell_CD8:eQTLcatalogue/Fairfax_2012_B-cell_CD19:eQTLcatalogue/Fairfax_2014_IFN24:eQTLcatalogue/Fairfax_2014_LPS24:eQTLcatalogue/Fairfax_2014_LPS2:eQTLcatalogue/Fairfax_2014_naive:eQTLcatalogue/GENCORD_ge_fibroblast:eQTLcatalogue/GENCORD_ge_LCL:eQTLcatalogue/GENCORD_ge_T-cell:eQTLcatalogue/GEUVADIS_ge_LCL:eQTLcatalogue/HipSci_ge_iPSC:eQTLcatalogue/Kasela_2017_T-cell_CD4:eQTLcatalogue/Kasela_2017_T-cell_CD8:eQTLcatalogue/Nedelec_2016_ge_macrophage_Listeria:eQTLcatalogue/Nedelec_2016_ge_macrophage_Salmonella:eQTLcatalogue/Quach_2016_ge_monocyte_IAV:eQTLcatalogue/Quach_2016_ge_monocyte_LPS:eQTLcatalogue/Quach_2016_ge_monocyte_naive:eQTLcatalogue/Quach_2016_ge_monocyte_Pam3CSK4:eQTLcatalogue/Quach_2016_ge_monocyte_R848:eQTLcatalogue/TwinsUK_ge_LCL:PsychENCODE_eQTLs:DICE/T_CD4_TH1:DICE/T_CD4_TH1_17:eQTLGen_cis_eQTLs:BIOSQTL/BIOS_eQTL_geneLevel:CMC_SVA_cis:GTEx/v8/Adipose_Subcutaneous:GTEx/v8/Adipose_Visceral_Omentum:GTEx/v8/Cells_EBV-transformed_lymphocytes:GTEx/v8/Whole_Blood:GTEx/v8/Artery_Aorta:GTEx/v8/Artery_Tibial:GTEx/v8/Brain_Cerebellar_Hemisphere:GTEx/v8/Brain_Cerebellum:GTEx/v8/Brain_Cortex:GTEx/v8/Brain_Frontal_Cortex_BA9:GTEx/v8/Brain_Nucleus_accumbens_basal_ganglia:GTEx/v8/Breast_Mammary_Tissue:GTEx/v8/Colon_Sigmoid:GTEx/v8/Colon_Transverse:GTEx/v8/Esophagus_Gastroesophageal_Junction:GTEx/v8/Esophagus_Mucosa:GTEx/v8/Esophagus_Muscularis:GTEx/v8/Heart_Atrial_Appendage:GTEx/v8/Heart_Left_Ventricle:GTEx/v8/Liver:GTEx/v8/Muscle_Skeletal:GTEx/v8/Nerve_Tibial:GTEx/v8/Ovary:GTEx/v8/Pancreas:GTEx/v8/Prostate:GTEx/v8/Cells_Cultured_fibroblasts:GTEx/v8/Skin_Not_Sun_Exposed_Suprapubic:GTEx/v8/Skin_Sun_Exposed_Lower_leg:GTEx/v8/Testis:GTEx/v8/Thyroid	+	NA	2.34259e-14	rs7218319	22
ENSG00000167680	10501	SEMA6B	19	4542600	4559820	-1	protein_coding	Yes	Yes	No	0.742579	NA	1	7.719	58	2.43741e-19	2.86243e-14	GTEx/v8/Heart_Atrial_Appendage:GTEx/v8/Heart_Left_Ventricle	-	NA	1.01505e-14	rs2277732	24
ENSG00000142002	91039	DPP9	19	4675236	4724685	-1	protein_coding	Yes	Yes	No	0.999115	0.308323	86	16.89	122	7.19407e-153	0	eQTLcatalogue/Alasoo_2018_ge_macrophage_IFNg:eQTLcatalogue/BLUEPRINT_ge_T-cell:eQTLcatalogue/Lepik_2017_ge_blood:eQTLcatalogue/Quach_2016_ge_monocyte_Pam3CSK4:eQTLcatalogue/Quach_2016_ge_monocyte_R848:DICE/T_CD4_TFH:DICE/T_CD4_memory_TREG:eQTLGen_cis_eQTLs:BIOSQTL/BIOS_eQTL_geneLevel:CMC_SVA_cis:GTEx/v8/Adipose_Subcutaneous:GTEx/v8/Cells_EBV-transformed_lymphocytes:GTEx/v8/Whole_Blood:GTEx/v8/Artery_Aorta:GTEx/v8/Artery_Tibial:GTEx/v8/Brain_Cerebellar_Hemisphere:GTEx/v8/Brain_Cerebellum:GTEx/v8/Breast_Mammary_Tissue:GTEx/v8/Colon_Sigmoid:GTEx/v8/Colon_Transverse:GTEx/v8/Esophagus_Gastroesophageal_Junction:GTEx/v8/Esophagus_Muscularis:GTEx/v8/Lung:GTEx/v8/Nerve_Tibial:GTEx/v8/Pancreas:GTEx/v8/Pituitary:GTEx/v8/Prostate:GTEx/v8/Cells_Cultured_fibroblasts:GTEx/v8/Skin_Not_Sun_Exposed_Suprapubic:GTEx/v8/Skin_Sun_Exposed_Lower_leg:GTEx/v8/Spleen:GTEx/v8/Testis:GTEx/v8/Thyroid	-	NA	1.05812e-54	rs2277732	24
ENSG00000105376	7087	ICAM5	19	10400657	10407454	1	protein_coding	Yes	Yes	No	NA	NA	60	22.6	208	6.28463e-77	0	eQTLcatalogue/BLUEPRINT_ge_monocyte:eQTLcatalogue/GENCORD_ge_fibroblast:eQTLcatalogue/Lepik_2017_ge_blood:eQTLcatalogue/Quach_2016_ge_monocyte_naive:eQTLcatalogue/TwinsUK_ge_LCL:PsychENCODE_eQTLs:eQTLGen_cis_eQTLs:BIOSQTL/BIOS_eQTL_geneLevel:GTEx/v8/Adipose_Subcutaneous:GTEx/v8/Adipose_Visceral_Omentum:GTEx/v8/Adrenal_Gland:GTEx/v8/Whole_Blood:GTEx/v8/Artery_Aorta:GTEx/v8/Artery_Tibial:GTEx/v8/Brain_Cerebellar_Hemisphere:GTEx/v8/Colon_Transverse:GTEx/v8/Esophagus_Mucosa:GTEx/v8/Heart_Atrial_Appendage:GTEx/v8/Heart_Left_Ventricle:GTEx/v8/Liver:GTEx/v8/Lung:GTEx/v8/Prostate:GTEx/v8/Cells_Cultured_fibroblasts:GTEx/v8/Skin_Not_Sun_Exposed_Suprapubic:GTEx/v8/Skin_Sun_Exposed_Lower_leg:GTEx/v8/Spleen:GTEx/v8/Thyroid	-	NA	6.81053e-21	rs142770866;rs17677095;rs34536443	25
ENSG00000267303	NA	NA	19	10426147	10431354	-1	protein_coding	Yes	Yes	No	NA	NA	26	20.8	9	5.88164e-06	0.00414582	BIOSQTL/BIOS_eQTL_geneLevel	+	NA	3.07787e-09	rs142770866;rs34536443;rs17677095	25
ENSG00000079805	1785	DNM2	19	10828755	10944164	1	protein_coding	Yes	Yes	No	0.999969	-0.475524	1	2.288	2	6.4592e-08	5.39957e-09	eQTLGen_cis_eQTLs:GTEx/v8/Adipose_Subcutaneous:GTEx/v8/Skin_Sun_Exposed_Lower_leg	-	NA	1.6056e-05	rs142770866;rs17677095;rs34536443	25
ENSG00000088002	6820	SULT2B1	19	49055332	49102682	1	protein_coding	Yes	Yes	No	0.827919	0.00641937	14	10.95	160	2.4836e-84	0	eQTLcatalogue/BrainSeq_ge_brain:eQTLcatalogue/Fairfax_2014_IFN24:eQTLcatalogue/Fairfax_2014_naive:PsychENCODE_eQTLs:eQTLGen_cis_eQTLs:BIOSQTL/BIOS_eQTL_geneLevel:GTEx/v8/Adipose_Subcutaneous:GTEx/v8/Adipose_Visceral_Omentum:GTEx/v8/Whole_Blood:GTEx/v8/Artery_Aorta:GTEx/v8/Artery_Coronary:GTEx/v8/Artery_Tibial:GTEx/v8/Brain_Amygdala:GTEx/v8/Brain_Anterior_cingulate_cortex_BA24:GTEx/v8/Brain_Caudate_basal_ganglia:GTEx/v8/Brain_Cerebellar_Hemisphere:GTEx/v8/Brain_Cerebellum:GTEx/v8/Brain_Cortex:GTEx/v8/Brain_Frontal_Cortex_BA9:GTEx/v8/Brain_Hippocampus:GTEx/v8/Brain_Hypothalamus:GTEx/v8/Brain_Nucleus_accumbens_basal_ganglia:GTEx/v8/Brain_Putamen_basal_ganglia:GTEx/v8/Brain_Spinal_cord_cervical_c-1:GTEx/v8/Brain_Substantia_nigra:GTEx/v8/Colon_Sigmoid:GTEx/v8/Colon_Transverse:GTEx/v8/Esophagus_Gastroesophageal_Junction:GTEx/v8/Esophagus_Mucosa:GTEx/v8/Esophagus_Muscularis:GTEx/v8/Heart_Atrial_Appendage:GTEx/v8/Heart_Left_Ventricle:GTEx/v8/Muscle_Skeletal:GTEx/v8/Nerve_Tibial:GTEx/v8/Spleen:GTEx/v8/Testis	-	NA	3.7673e-13	rs368565	26
ENSG00000105523	54854	FAM83E	19	49104067	49118111	-1	protein_coding	Yes	Yes	No	6.61984e-06	0.733475	23	10.95	138	2.94325e-23	4.44418e-18	PsychENCODE_eQTLs:BIOSQTL/BIOS_eQTL_geneLevel:GTEx/v8/Brain_Amygdala:GTEx/v8/Brain_Cerebellar_Hemisphere:GTEx/v8/Brain_Cerebellum:GTEx/v8/Brain_Cortex:GTEx/v8/Brain_Frontal_Cortex_BA9:GTEx/v8/Esophagus_Mucosa:GTEx/v8/Lung:GTEx/v8/Nerve_Tibial:GTEx/v8/Skin_Not_Sun_Exposed_Suprapubic:GTEx/v8/Skin_Sun_Exposed_Lower_leg:GTEx/v8/Testis:GTEx/v8/Thyroid	-	NA	3.7673e-13	rs368565	26
ENSG00000177202	171169	SPACA4	19	49110000	49110970	1	protein_coding	Yes	Yes	No	0.577153	-0.528463	15	9.969	121	5.47047e-11	1.6454e-17	eQTLcatalogue/TwinsUK_ge_skin:BIOSQTL/BIOS_eQTL_geneLevel:GTEx/v8/Breast_Mammary_Tissue:GTEx/v8/Colon_Transverse:GTEx/v8/Esophagus_Mucosa:GTEx/v8/Skin_Not_Sun_Exposed_Suprapubic:GTEx/v8/Skin_Sun_Exposed_Lower_leg	-	NA	7.44858e-13	rs368565	26
ENSG00000062822	5424	POLD1	19	50887461	50921273	1	protein_coding	Yes	Yes	No	0.00180701	-0.381301	71	17.08	34	4.326e-08	0.000164807	eQTLGen_cis_eQTLs:BIOSQTL/BIOS_eQTL_geneLevel:CMC_SVA_cis	+	NA	1.15092e-11	rs35617599	27
ENSG00000269404	6689	SPIB	19	50922195	50934570	1	protein_coding	Yes	Yes	No	0.899854	1.47421	12	12.96	80	2.9339e-95	0	eQTLGen_cis_eQTLs	+	NA	1.15092e-11	rs35617599	27
ENSG00000086967	4606	MYBPC2	19	50936160	50969578	1	protein_coding	Yes	Yes	No	4.01402e-17	-0.10971	19	3.839	51	3.16118e-15	1.58059e-11	eQTLcatalogue/BrainSeq_ge_brain:eQTLcatalogue/GENCORD_ge_LCL:eQTLcatalogue/GEUVADIS_ge_LCL:eQTLcatalogue/HipSci_ge_iPSC:eQTLcatalogue/TwinsUK_ge_LCL:PsychENCODE_eQTLs:GTEx/v8/Brain_Anterior_cingulate_cortex_BA24:GTEx/v8/Brain_Cortex:GTEx/v8/Brain_Frontal_Cortex_BA9	-	NA	1.66087e-06	rs35617599	27
ENSG00000161677	126119	JOSD2	19	51009255	51014610	-1	protein_coding	Yes	Yes	No	0.428022	0.0418233	2	10.18	49	7.6532e-35	0	eQTLcatalogue/Fairfax_2014_LPS2:eQTLGen_cis_eQTLs:BIOSQTL/BIOS_eQTL_geneLevel:GTEx/v8/Adipose_Subcutaneous:GTEx/v8/Whole_Blood:GTEx/v8/Esophagus_Muscularis:GTEx/v8/Lung:GTEx/v8/Skin_Not_Sun_Exposed_Suprapubic:GTEx/v8/Skin_Sun_Exposed_Lower_leg	+	NA	1.66087e-06	rs35617599	27
ENSG00000204653	554235	ASPDH	19	51014857	51017947	-1	protein_coding	Yes	Yes	No	0.00111133	0.0738111	1	10.18	98	6.6678e-146	0	EyeGEx:eQTLcatalogue/BrainSeq_ge_brain:eQTLcatalogue/GENCORD_ge_LCL:eQTLcatalogue/GENCORD_ge_T-cell:eQTLcatalogue/Nedelec_2016_ge_macrophage_Listeria:eQTLcatalogue/TwinsUK_ge_blood:eQTLcatalogue/TwinsUK_ge_fat:eQTLcatalogue/TwinsUK_ge_LCL:eQTLcatalogue/TwinsUK_ge_skin:PsychENCODE_eQTLs:DICE/T_CD4_naive_TREG:eQTLGen_cis_eQTLs:BIOSQTL/BIOS_eQTL_geneLevel:xQTLServer_eQTLs:CMC_SVA_cis:CMC_NoSVA_cis:GTEx/v8/Adipose_Subcutaneous:GTEx/v8/Adipose_Visceral_Omentum:GTEx/v8/Cells_EBV-transformed_lymphocytes:GTEx/v8/Whole_Blood:GTEx/v8/Artery_Aorta:GTEx/v8/Artery_Tibial:GTEx/v8/Brain_Amygdala:GTEx/v8/Brain_Anterior_cingulate_cortex_BA24:GTEx/v8/Brain_Caudate_basal_ganglia:GTEx/v8/Brain_Cerebellum:GTEx/v8/Brain_Cortex:GTEx/v8/Brain_Frontal_Cortex_BA9:GTEx/v8/Brain_Hippocampus:GTEx/v8/Brain_Hypothalamus:GTEx/v8/Brain_Nucleus_accumbens_basal_ganglia:GTEx/v8/Brain_Putamen_basal_ganglia:GTEx/v8/Breast_Mammary_Tissue:GTEx/v8/Colon_Sigmoid:GTEx/v8/Colon_Transverse:GTEx/v8/Esophagus_Gastroesophageal_Junction:GTEx/v8/Esophagus_Mucosa:GTEx/v8/Esophagus_Muscularis:GTEx/v8/Heart_Atrial_Appendage:GTEx/v8/Lung:GTEx/v8/Nerve_Tibial:GTEx/v8/Pancreas:GTEx/v8/Pituitary:GTEx/v8/Prostate:GTEx/v8/Minor_Salivary_Gland:GTEx/v8/Cells_Cultured_fibroblasts:GTEx/v8/Skin_Not_Sun_Exposed_Suprapubic:GTEx/v8/Skin_Sun_Exposed_Lower_leg:GTEx/v8/Spleen:GTEx/v8/Stomach:GTEx/v8/Testis:GTEx/v8/Thyroid:GTEx/v8/Uterus	-	NA	1.15092e-11	rs35617599	27
ENSG00000163352	55891	LENEP	1	154966062	154966791	1	protein_coding	Yes	No	Yes	0.0322826	-0.345883	3	13.61	0	NA	NA	NA	NA	Promoter_anchored_loops:Adult_Cortex:Fetal_Cortex:Left_Ventricle:Spleen:GM12878:IMR90:Mesenchymal_Stem_Cell:Mesendoderm:Trophoblast-like_Cell:hESC	2.68339e-12	rs41264931;rs79380792;rs61811895;rs35154152;rs41264931:rs79380792:rs35154152;rs79380792:rs35154152:rs79380792;rs61811895:rs61811895:rs41264931:rs7528026:rs41264931;rs61811895:rs7528026;rs61811895:rs74964948	2
ENSG00000273088	NA	NA	1	155141885	155159748	-1	protein_coding	Yes	No	Yes	NA	NA	51	21.2	0	NA	NA	NA	NA	EP_links_oneway:Promoter_anchored_loops:Adult_Cortex:Fetal_Cortex	9.73052e-20	rs35154152;rs61811895;rs79380792;rs7528026;rs79380792:rs35154152:rs35154152;rs79380792:rs61811895:rs35154152;rs61811895:rs7528026:rs35154152;rs61811895:rs41264931:rs74964948	2
ENSG00000173080	339403	RXFP4	1	155911480	155912625	1	protein_coding	Yes	No	Yes	0.00549582	-0.164025	1	17.1	0	NA	NA	NA	NA	Adult_Cortex:Fetal_Cortex:Left_Ventricle:GM12878:IMR90:Mesenchymal_Stem_Cell:Trophoblast-like_Cell:hESC	5.71893e-12	rs35154152;rs41264931:rs35154152;rs79380792:rs35154152:rs35154152;rs61811895:rs74964948:rs61811895:rs7528026:rs7528026;rs74964948:rs79380792	2
ENSG00000254726	92312	MEX3A	1	156041804	156051789	-1	protein_coding	Yes	No	Yes	0.881463	-0.805061	5	8.173	0	NA	NA	NA	NA	Promoter_anchored_loops	5.4375e-09	rs74964948;rs35154152;rs74964948:rs35154152	2
ENSG00000163467	128229	TSACC	1	156307105	156316786	1	protein_coding	Yes	No	Yes	0.0697917	-0.0973822	1	3.907	0	NA	NA	NA	NA	Adult_Cortex:Fetal_Cortex:GM12878:IMR90:Mesenchymal_Stem_Cell:Mesendoderm:hESC	1.93021e-10	rs74964948;rs7528026;rs74964948:rs74964948:rs35154152:rs7528026	2
ENSG00000273303	NA	NA	3	44607051	44635665	1	protein_coding	Yes	No	Yes	NA	NA	10	12.53	0	NA	NA	NA	NA	GM12878:IMR90:Mesenchymal_Stem_Cell:Mesendoderm:Trophoblast-like_Cell:hESC	2.33359e-05	rs17638604	4
ENSG00000163810	7047	TGM4	3	44916100	44956482	1	protein_coding	Yes	No	Yes	1.13522e-11	0.329752	1	1.068	0	NA	NA	NA	NA	Fetal_Cortex:Left_Ventricle:Spleen:IMR90:Mesenchymal_Stem_Cell:Mesendoderm	2.33359e-05	rs17638604	4
ENSG00000163812	51304	ZDHHC3	3	44956749	45017677	-1	protein_coding	Yes	No	Yes	0.144015	-0.617523	1	9.896	0	NA	NA	NA	NA	Adult_Cortex:Fetal_Cortex:GM12878:IMR90:Mesenchymal_Stem_Cell:Mesendoderm:Trophoblast-like_Cell:hESC	3.032e-56	rs17638604;rs73062378;rs13059329:rs73062378;rs767280:rs13059329:rs767280:rs17638604:rs17638604;rs13059329;rs767280:rs9875616:rs34339943;rs9875616:rs34339943:rs73062378;rs1542754:rs34339943;rs1542754:rs1542754:rs34339943;rs1542754;rs79152783;rs139721302:rs34339943;rs149125253:rs149125253:rs34339943;rs9875616:rs73062378:rs17638604;rs13059329:rs17638604;rs767280:rs73062378;rs767280:rs34339943;rs17638604:rs73062378;rs9875616:rs34339943;rs9875616;rs149125253:rs9875616;rs149125253:rs34339943;rs17638604:rs34339943;rs149125253:rs1542754;rs767280	4
ENSG00000268537	NA	NA	3	46927699	46930171	-1	protein_coding	Yes	No	Yes	NA	NA	2	18.55	0	NA	NA	NA	NA	Promoter_anchored_loops:Mesenchymal_Stem_Cell	9.70078e-16	rs79152783;rs34339943;rs139721302:rs1542754:rs139721302:rs79152783:rs149125253	4
ENSG00000231213	389158	PLSCR5	3	146294342	146324003	-1	protein_coding	Yes	No	Yes	1.16766e-09	1.17397	25	8.944	0	NA	NA	NA	NA	Left_Ventricle:IMR90:Mesenchymal_Stem_Cell:Mesendoderm:Neural_Progenitor_Cell:Trophoblast-like_Cell:hESC	2.64925e-08	rs343320	5
ENSG00000145348	93627	TBCK	4	106962756	107242652	-1	protein_coding	Yes	No	Yes	3.21548e-06	-0.2718	2	8.543	0	NA	NA	NA	NA	Left_Ventricle:IMR90:Mesenchymal_Stem_Cell:Mesendoderm:Trophoblast-like_Cell:hESC	0.00149893	rs34712979	6
ENSG00000164022	9255	AIMP1	4	107236701	107270383	1	protein_coding	Yes	No	Yes	0.000209309	0.614414	1	8.543	0	NA	NA	NA	NA	Left_Ventricle:GM12878:IMR90:Mesenchymal_Stem_Cell:Mesendoderm:Trophoblast-like_Cell:hESC	0.00149893	rs34712979	6
ENSG00000273217	NA	NA	5	130761584	131132676	-1	protein_coding	Yes	No	Yes	0.996763	NA	254	16.39	0	NA	NA	NA	NA	Promoter_anchored_loops:EP_correlation_cell_type_oneway:EP_correlation_organ_oneway:IMR90:Mesenchymal_Stem_Cell:Mesendoderm	2.64166e-07	rs10066378	7
ENSG00000164400	1437	CSF2	5	131409483	131411859	1	protein_coding	Yes	No	Yes	0.803849	-0.384982	10	13.44	0	NA	NA	NA	NA	GM12878:IMR90:Mesenchymal_Stem_Cell:Mesendoderm:hESC	2.81146e-09	rs10066378	7
ENSG00000112559	4188	MDFI	6	41604620	41621984	1	protein_coding	Yes	No	Yes	0.144419	NA	2	12.61	0	NA	NA	NA	NA	Promoter_anchored_loops:Fetal_Cortex:IMR90:Mesenchymal_Stem_Cell:Trophoblast-like_Cell	0.00252042	rs2496644	8
ENSG00000112576	896	CCND3	6	41902671	42018095	-1	protein_coding	Yes	No	Yes	0.946445	-0.503494	1	0.204	0	NA	NA	NA	NA	Adult_Cortex:IMR90	NA	rs2496644	8
ENSG00000188112	647024	C6orf132	6	42068856	42110357	-1	protein_coding	Yes	No	Yes	NA	-0.471395	1	7.982	0	NA	NA	NA	NA	IMR90	NA	rs2496644	8
ENSG00000214314	NA	NA	7	99040552	99040747	1	protein_coding	Yes	No	Yes	NA	NA	2	13.36	0	NA	NA	NA	NA	Promoter_anchored_loops:Adult_Cortex:Fetal_Cortex:Left_Ventricle:Liver:Spleen:GM12878:IMR90:Mesenchymal_Stem_Cell:Mesendoderm:Trophoblast-like_Cell:hESC	1.81756e-10	rs2897075	11
ENSG00000198870	169436	C9orf96	9	136243117	136271220	1	protein_coding	Yes	No	Yes	2.54707e-16	NA	11	12.15	0	NA	NA	NA	NA	Adult_Cortex:Fetal_Cortex:IMR90:Mesenchymal_Stem_Cell:hESC	3.99615e-05	rs550057	13
ENSG00000204038	NA	NA	10	82009466	82013395	1	protein_coding	Yes	No	Yes	NA	NA	9	7.185	0	NA	NA	NA	NA	Promoter_anchored_loops:Aorta:Left_Ventricle:Liver:GM12878:IMR90:Mesenchymal_Stem_Cell:Mesendoderm:Trophoblast-like_Cell:hESC	4.65827e-11	rs2559728	14
ENSG00000170788	143241	DYDC1	10	82095861	82116511	-1	protein_coding	Yes	No	Yes	0.00206579	0.27062	18	9.46	0	NA	NA	NA	NA	Aorta:Left_Ventricle:Liver:Pancreas:GM12878:IMR90:Mesenchymal_Stem_Cell:Mesendoderm:Trophoblast-like_Cell:hESC	4.65827e-11	rs2559728	14
ENSG00000197595	400165	C13orf35	13	113301358	113338811	1	protein_coding	Yes	No	Yes	0.00244696	-0.0923781	2	0.635	0	NA	NA	NA	NA	Promoter_anchored_loops:Spleen:IMR90:Mesenchymal_Stem_Cell:hESC	1.17042e-18	rs12585036	19
ENSG00000171532	4761	NEUROD2	17	37759789	37766030	-1	protein_coding	Yes	No	Yes	0.729793	NA	1	1.506	0	NA	NA	NA	NA	Adult_Cortex	0.00781063	rs12941811	21
ENSG00000121073	10237	SLC35B1	17	47778305	47786376	-1	protein_coding	Yes	No	Yes	0.0132863	-0.324451	12	22	0	NA	NA	NA	NA	Promoter_anchored_loops:Adult_Cortex:Fetal_Cortex:Aorta:Left_Ventricle:Liver:Lung:Spleen:GM12878:IMR90:Mesenchymal_Stem_Cell:Mesendoderm:Trophoblast-like_Cell:hESC	3.11056e-19	rs3848456	23
ENSG00000226104	NA	NA	19	10751715	10752093	1	protein_coding	Yes	No	Yes	NA	NA	2	5.144	0	NA	NA	NA	NA	Adult_Cortex:IMR90:Mesenchymal_Stem_Cell:hESC	4.86259e-14	rs142770866;rs34536443;rs17677095:rs142770866:rs34536443:rs142770866;rs17677095	25
ENSG00000129351	3609	ILF3	19	10764937	10803093	1	protein_coding	Yes	No	Yes	0.999997	-0.897293	2	2.613	0	NA	NA	NA	NA	Adult_Cortex:Fetal_Cortex:Left_Ventricle:Liver:GM12878:IMR90:Mesenchymal_Stem_Cell:Mesendoderm:Trophoblast-like_Cell:hESC	4.86259e-14	rs142770866;rs142770866:rs17677095:rs34536443:rs142770866;rs17677095	25
ENSG00000105550	26291	FGF21	19	49258816	49261587	1	protein_coding	Yes	No	Yes	0.213002	-0.215278	46	13.17	0	NA	NA	NA	NA	IMR90:Mesenchymal_Stem_Cell:Mesendoderm:hESC	3.7673e-13	rs368565	26
ENSG00000142539	NA	NA	19	50919056	50931666	1	protein_coding	Yes	No	Yes	NA	NA	12	12.96	0	NA	NA	NA	NA	Adult_Cortex:Fetal_Cortex	3.16634e-11	rs35617599	27
ENSG00000205758	9946	CRYZL1	21	34961647	35016232	-1	protein_coding	Yes	No	Yes	0.0906157	-0.0654259	2	3.954	0	NA	NA	NA	NA	Promoter_anchored_loops:Fetal_Cortex:Liver:IMR90:Mesenchymal_Stem_Cell:Mesendoderm:Trophoblast-like_Cell:hESC	1.18917e-14	rs8178521;rs75586969:rs8178521	28
ENSG00000108298	6143	RPL19	17	37356536	37360980	1	protein_coding	Yes	No	No	0.974448	-0.115488	1	0.932	0	NA	NA	NA	NA	NA	NA	rs12941811	21
ENSG00000159224	2695	GIP	17	47035916	47045958	-1	protein_coding	Yes	No	No	0.162839	0.403028	1	6.08	0	NA	NA	NA	NA	NA	NA	rs3848456	23
ENSG00000167080	124872	B4GALNT2	17	47209822	47247351	1	protein_coding	Yes	No	No	9.64033e-07	-0.518247	1	9.169	0	NA	NA	NA	NA	NA	NA	rs3848456	23
ENSG00000105357	79784	MYH14	19	50691443	50813802	1	protein_coding	Yes	No	No	0.999848	-0.0830752	1	3.166	0	NA	NA	NA	NA	NA	0.0340033	rs35617599	27
ENSG00000185483	4919	ROR1	1	64239693	64647181	1	protein_coding	No	Yes	Yes	0.906689	-0.819199	0	0	3	NA	0.049	CMC_SVA_cis	-	Left_Ventricle:IMR90:Mesenchymal_Stem_Cell:Mesendoderm:hESC	2.14068e-08	rs12046291	1
ENSG00000116675	9829	DNAJC6	1	65713902	65881552	1	protein_coding	No	Yes	Yes	0.999188	-0.584518	0	0	3	5.68897e-05	0.0248099	GTEx/v8/Pituitary	+	Liver:Mesendoderm:hESC	2.14068e-08	rs12046291	1
ENSG00000116678	54741	LEPR	1	65886248	66107242	1	protein_coding	No	Yes	Yes	0.999805	0.927492	0	0	9	1.10604e-06	4.74711e-09	eQTLcatalogue/Kasela_2017_T-cell_CD8:PsychENCODE_eQTLs:eQTLGen_cis_eQTLs:GTEx/v8/Adipose_Subcutaneous	+	Adult_Cortex:Fetal_Cortex	4.35762e-08	rs12046291	1
ENSG00000213625	54741	LEPROT	1	65886270	65901690	1	protein_coding	No	Yes	Yes	0.0947894	1.26654	0	0	61	6.2264e-11	0	eQTLGen_cis_eQTLs:GTEx/v8/Whole_Blood	+	Adult_Cortex:Fetal_Cortex	3.90273e-09	rs12046291	1
ENSG00000184588	5142	PDE4B	1	66258197	66840259	1	protein_coding	No	Yes	Yes	0.709079	-0.830512	0	0	4	2.62772e-06	0.0131386	eQTLcatalogue/CEDAR_monocyte_CD14	+	IMR90:Mesenchymal_Stem_Cell	2.14068e-08	rs12046291	1
ENSG00000143543	10899	JTB	1	153946745	153950164	-1	protein_coding	No	Yes	Yes	0.645224	-1.13814	0	0	3	5.904e-06	0.0379537	eQTLGen_trans_eQTLs	-	Adult_Cortex:Fetal_Cortex	1.40347e-12	rs7218319;rs79380792:rs35154152:rs79380792;rs61811895:rs61811895:rs41264931	2:22
ENSG00000143545	5872	RAB13	1	153954127	153958834	-1	protein_coding	No	Yes	Yes	0.570126	-0.127799	0	0	1	4.72871e-06	0.0236435	eQTLcatalogue/Kasela_2017_T-cell_CD8	+	Adult_Cortex:Fetal_Cortex	0.000155228	rs79380792;rs79380792:rs35154152:rs79380792;rs61811895:rs61811895:rs41264931	2
ENSG00000143549	7170	TPM3	1	154127784	154167124	-1	protein_coding	No	Yes	Yes	0.191984	-0.527202	0	0	7	5.28653e-08	0.000264327	eQTLcatalogue/CEDAR_B-cell_CD19:BRAINEAC/SNIG:GTEx/v8/Skin_Sun_Exposed_Lower_leg	-	Adult_Cortex:Fetal_Cortex	3.71778e-06	rs35154152;rs79380792;rs61811895;rs79380792:rs35154152:rs79380792;rs61811895:rs61811895:rs41264931	2
ENSG00000143575	10456	HAX1	1	154244987	154248351	1	protein_coding	No	Yes	Yes	1.10582e-05	-0.241211	0	0	1	6.92443e-06	0.0346221	eQTLcatalogue/Alasoo_2018_ge_macrophage_naive	+	Promoter_anchored_loops:Left_Ventricle	2.68339e-12	rs35154152;rs41264931:rs79380792:rs35154152;rs79380792:rs35154152:rs74964948	2
ENSG00000143515	57198	ATP8B2	1	154298029	154323783	1	protein_coding	No	Yes	Yes	0.999565	-0.49303	0	0	3	1.85507e-07	0.000927535	eQTLcatalogue/CEDAR_platelet:eQTLcatalogue/CEDAR_T-cell_CD8:CMC_SVA_cis	+	Promoter_anchored_loops:IMR90:Mesenchymal_Stem_Cell	6.58117e-09	rs35154152;rs61811895;rs61811895:rs7528026;rs61811895:rs79380792:rs79380792;rs61811895:rs35154152;rs79380792:rs35154152:rs74964948:rs41264931	2
ENSG00000169291	126669	SHE	1	154442248	154474589	-1	protein_coding	No	Yes	Yes	0.72162	-1.32996	0	0	2	3.92933e-07	0.00196467	eQTLcatalogue/CEDAR_transverse_colon:GTEx/v8/Brain_Frontal_Cortex_BA9	-	Promoter_anchored_loops:Adult_Cortex:Left_Ventricle:GM12878:IMR90:Mesenchymal_Stem_Cell:Mesendoderm:Trophoblast-like_Cell	3.76485e-13	rs7528026;rs35154152;rs79380792:rs35154152:rs79380792:rs61811895:rs79380792;rs61811895:rs41264931:rs35154152;rs41264931:rs7528026:rs7528026;rs61811895:rs41264931;rs61811895	2
ENSG00000160714	55585	UBE2Q1	1	154521053	154531504	-1	protein_coding	No	Yes	Yes	0.969363	-0.512696	0	0	2	1.4864e-06	0.007432	eQTLcatalogue/Alasoo_2018_ge_macrophage_naive:GTEx/v8/Brain_Anterior_cingulate_cortex_BA24	+	Promoter_anchored_loops:Adult_Cortex:Fetal_Cortex:Aorta:Left_Ventricle:Liver:Spleen:GM12878:IMR90:Mesenchymal_Stem_Cell:Mesendoderm:Trophoblast-like_Cell:hESC	3.24475e-13	rs35154152;rs41264931:rs79380792;rs61811895:rs61811895:rs35154152:rs7528026;rs61811895:rs79380792:rs35154152;rs79380792:rs35154152;rs79380792;rs61811895:rs7528026:rs35154152;rs41264931:rs41264931;rs61811895:rs35154152;rs61811895	2
ENSG00000160716	1141	CHRNB2	1	154540257	154552502	1	protein_coding	No	Yes	Yes	0.720254	-0.351586	0	0	1	0.0001427	8.97823e-06	GTEx/v8/Skin_Not_Sun_Exposed_Suprapubic	NA	EP_links_oneway:Promoter_anchored_loops:Adult_Cortex:Fetal_Cortex:Aorta:Left_Ventricle:Liver:Spleen:GM12878:IMR90:Mesenchymal_Stem_Cell:Mesendoderm:Trophoblast-like_Cell:hESC	3.24475e-13	rs35154152;rs61811895;rs79380792:rs35154152:rs79380792;rs61811895:rs79380792:rs7528026:rs74964948:rs41264931:rs61811895:rs7528026;rs61811895:rs41264931;rs61811895:rs35154152;rs41264931:rs35154152;rs79380792	2
ENSG00000198952	23381	SMG5	1	156219015	156252620	-1	protein_coding	No	Yes	Yes	0.99818	-0.601125	0	0	150	5.5187e-98	0	eQTLcatalogue/Fairfax_2014_LPS24:eQTLcatalogue/Fairfax_2014_naive:eQTLcatalogue/Lepik_2017_ge_blood:eQTLGen_cis_eQTLs:BIOSQTL/BIOS_eQTL_geneLevel:GTEx/v8/Lung	-	GM12878:IMR90:Mesenchymal_Stem_Cell:Mesendoderm:Trophoblast-like_Cell:hESC	4.19535e-12	rs74964948;rs35154152;rs79380792;rs61811895;rs41264931;rs7528026;rs74964948:rs35154152	2
ENSG00000163472	84283	TMEM79	1	156252726	156262976	1	protein_coding	No	Yes	Yes	3.49884e-07	-0.533254	0	0	69	7.5526e-45	0	eQTLcatalogue/Fairfax_2012_B-cell_CD19:eQTLcatalogue/Fairfax_2014_naive:eQTLGen_cis_eQTLs:BIOSQTL/BIOS_eQTL_geneLevel:GTEx/v8/Skin_Sun_Exposed_Lower_leg	+	GM12878:IMR90:Mesenchymal_Stem_Cell:Mesendoderm:Trophoblast-like_Cell:hESC	4.20484e-08	rs74964948;rs35154152;rs41264931;rs61811895;rs74964948:rs35154152	2
ENSG00000198715	112770	C1orf85	1	156259880	156265463	-1	protein_coding	No	Yes	Yes	4.6871e-08	0.200004	0	0	179	1.9879e-177	0	eQTLcatalogue/BLUEPRINT_ge_neutrophil:eQTLcatalogue/CEDAR_monocyte_CD14:eQTLcatalogue/Fairfax_2014_IFN24:eQTLcatalogue/Fairfax_2014_LPS24:eQTLcatalogue/Fairfax_2014_LPS2:eQTLcatalogue/Fairfax_2014_naive:eQTLcatalogue/Lepik_2017_ge_blood:eQTLGen_cis_eQTLs:BIOSQTL/BIOS_eQTL_geneLevel:GTEx/v8/Whole_Blood	+	Promoter_anchored_loops:Adult_Cortex:Fetal_Cortex:GM12878:IMR90:Mesenchymal_Stem_Cell:Mesendoderm:Trophoblast-like_Cell:hESC	4.19535e-12	rs74964948;rs61811895;rs35154152;rs41264931;rs79380792;rs7528026;rs35154152:rs7528026:rs74964948:rs7528026	2
ENSG00000125462	10485	C1orf61	1	156374042	156400493	-1	protein_coding	No	Yes	Yes	0.104422	-0.188055	0	0	8	9.8306e-07	0.00804108	eQTLGen_trans_eQTLs:GTEx/v8/Uterus	+	GM12878:IMR90	7.9116e-06	rs10066378;rs74964948	2:7
ENSG00000183856	128239	IQGAP3	1	156495197	156542396	-1	protein_coding	No	Yes	Yes	6.47051e-16	1.01146	0	0	7	1.61199e-05	0.0362505	GTEx/v8/Pituitary	-	Adult_Cortex:Fetal_Cortex:GM12878:IMR90:Mesenchymal_Stem_Cell	1.66316e-09	rs74964948;rs74964948:rs35154152	2
ENSG00000187862	164118	TTC24	1	156549519	156556562	1	protein_coding	No	Yes	Yes	6.5804e-05	0.114086	0	0	10	6.2283e-07	0.00198178	eQTLGen_cis_eQTLs	+	Adult_Cortex:Fetal_Cortex:GM12878:IMR90:Mesenchymal_Stem_Cell	1.66316e-09	rs74964948;rs74964948:rs35154152	2
ENSG00000132692	63827	BCAN	1	156611182	156629324	1	protein_coding	No	Yes	Yes	0.00361212	NA	0	0	17	1.34104e-05	0.00801797	GTEx/v8/Cells_Cultured_fibroblasts	-	Promoter_anchored_loops	7.9116e-06	rs35154152;rs61811895;rs35154152:rs61811895:rs74964948	2
ENSG00000179152	285343	TCAIM	3	44379611	44450943	1	protein_coding	No	Yes	Yes	4.45859e-05	0.313154	0	0	15	7.85723e-06	6.34125e-12	eQTLcatalogue/BrainSeq_ge_brain:eQTLcatalogue/Fairfax_2014_IFN24:PsychENCODE_eQTLs:GTEx/v8/Nerve_Tibial:GTEx/v8/Cells_Cultured_fibroblasts	-	Fetal_Cortex:Aorta:Left_Ventricle:Liver:Spleen:GM12878:IMR90:Mesenchymal_Stem_Cell:Mesendoderm:Trophoblast-like_Cell:hESC	2.33359e-05	rs17638604;rs13059329;rs767280:rs73062378;rs767280:rs17638604	4
ENSG00000169981	7584	ZNF35	3	44690219	44702283	1	protein_coding	No	Yes	Yes	0.0792906	-0.732337	0	0	6	1.7034e-05	0.00215148	PsychENCODE_eQTLs:eQTLGen_cis_eQTLs	+	Fetal_Cortex:Aorta:Left_Ventricle:Liver:Spleen:GM12878:IMR90:Mesenchymal_Stem_Cell:Mesendoderm:Trophoblast-like_Cell:hESC	2.33359e-05	rs17638604;rs13059329;rs767280:rs73062378;rs767280:rs17638604	4
ENSG00000186446	115560	ZNF501	3	44771088	44778575	1	protein_coding	No	Yes	Yes	0.00549806	-0.302345	0	0	12	6.96274e-07	8.85288e-29	PsychENCODE_eQTLs:eQTLGen_cis_eQTLs:BIOSQTL/BIOS_eQTL_geneLevel:GTEx/v8/Artery_Aorta:GTEx/v8/Brain_Cerebellar_Hemisphere:GTEx/v8/Esophagus_Mucosa:GTEx/v8/Muscle_Skeletal:GTEx/v8/Skin_Sun_Exposed_Lower_leg	-	Liver:GM12878:IMR90:Mesenchymal_Stem_Cell:Mesendoderm:Trophoblast-like_Cell:hESC	2.16925e-06	rs13059329;rs17638604;rs73062378;rs767280	4
ENSG00000163807	57456	KIAA1143	3	44779153	44803154	-1	protein_coding	No	Yes	Yes	0.0251025	-1.6464	0	0	16	8.7512e-15	0	eQTLcatalogue/Alasoo_2018_ge_macrophage_IFNg_Salmonella:PsychENCODE_eQTLs:eQTLGen_cis_eQTLs:GTEx/v8/Adipose_Subcutaneous:GTEx/v8/Adipose_Visceral_Omentum:GTEx/v8/Artery_Tibial:GTEx/v8/Brain_Cortex:GTEx/v8/Colon_Sigmoid:GTEx/v8/Esophagus_Muscularis:GTEx/v8/Skin_Not_Sun_Exposed_Suprapubic:GTEx/v8/Skin_Sun_Exposed_Lower_leg:GTEx/v8/Spleen:GTEx/v8/Thyroid	+	IMR90:Mesenchymal_Stem_Cell	2.33359e-05	rs13059329;rs767280;rs17638604;rs34339943;rs73062378	4
ENSG00000169964	131616	TMEM42	3	44903361	44907162	1	protein_coding	No	Yes	Yes	0.306978	-0.0389323	0	0	3	5.7769e-10	0	eQTLcatalogue/GENCORD_ge_LCL:eQTLGen_cis_eQTLs:GTEx/v8/Esophagus_Muscularis	+	Promoter_anchored_loops:Left_Ventricle:Spleen:IMR90:Mesenchymal_Stem_Cell:Mesendoderm	6.13226e-17	rs13059329;rs17638604;rs73062378	4
ENSG00000088727	64147	KIF9	3	47269516	47324941	-1	protein_coding	No	Yes	Yes	2.17357e-11	-0.884597	0	0	2	5.91409e-05	0.0125432	GTEx/v8/Brain_Hypothalamus:GTEx/v8/Thyroid	+	Promoter_anchored_loops:Fetal_Cortex:Liver:GM12878:IMR90:Mesenchymal_Stem_Cell:Mesendoderm:Trophoblast-like_Cell:hESC	2.54745e-05	rs34339943;rs1542754;rs79152783:rs139721302:rs149125253	4
ENSG00000076201	25930	PTPN23	3	47422501	47454931	1	protein_coding	No	Yes	Yes	0.647597	-0.608057	0	0	10	5.4698e-07	3.19522e-09	eQTLGen_cis_eQTLs:BIOSQTL/BIOS_eQTL_geneLevel:GTEx/v8/Artery_Tibial:GTEx/v8/Heart_Left_Ventricle:GTEx/v8/Muscle_Skeletal:GTEx/v8/Skin_Not_Sun_Exposed_Suprapubic:GTEx/v8/Skin_Sun_Exposed_Lower_leg:GTEx/v8/Testis	+	Promoter_anchored_loops:Adult_Cortex:Fetal_Cortex:GM12878:IMR90:Mesenchymal_Stem_Cell:Mesendoderm:hESC	4.72968e-23	rs79152783;rs34339943;rs149125253;rs73062378;rs139721302:rs767280:rs73062378;rs767280:rs79152783:rs34339943	4
ENSG00000114646	10675	CSPG5	3	47603729	47622282	-1	protein_coding	No	Yes	Yes	0.41483	-0.836073	0	0	26	2.32429e-25	5.1793e-23	EyeGEx:PsychENCODE_eQTLs:xQTLServer_eQTLs:GTEx/v8/Adrenal_Gland:GTEx/v8/Artery_Aorta:GTEx/v8/Kidney_Cortex:GTEx/v8/Skin_Not_Sun_Exposed_Suprapubic	+	Promoter_anchored_loops:Liver:IMR90:Mesenchymal_Stem_Cell:Mesendoderm:Trophoblast-like_Cell:hESC	2.54745e-05	rs79152783;rs139721302	4
ENSG00000164045	993	CDC25A	3	48198636	48229892	-1	protein_coding	No	Yes	Yes	0.979698	-0.724001	0	0	17	4.32571e-29	0	EyeGEx:eQTLcatalogue/TwinsUK_ge_fat:PsychENCODE_eQTLs:eQTLGen_cis_eQTLs:CMC_SVA_cis:CMC_NoSVA_cis:GTEx/v8/Adipose_Subcutaneous:GTEx/v8/Adipose_Visceral_Omentum:GTEx/v8/Adrenal_Gland:GTEx/v8/Artery_Aorta:GTEx/v8/Artery_Coronary:GTEx/v8/Artery_Tibial:GTEx/v8/Brain_Cerebellar_Hemisphere:GTEx/v8/Brain_Cerebellum:GTEx/v8/Brain_Cortex:GTEx/v8/Breast_Mammary_Tissue:GTEx/v8/Colon_Sigmoid:GTEx/v8/Esophagus_Gastroesophageal_Junction:GTEx/v8/Esophagus_Muscularis:GTEx/v8/Heart_Atrial_Appendage:GTEx/v8/Heart_Left_Ventricle:GTEx/v8/Lung:GTEx/v8/Muscle_Skeletal:GTEx/v8/Nerve_Tibial:GTEx/v8/Pancreas:GTEx/v8/Pituitary:GTEx/v8/Prostate:GTEx/v8/Minor_Salivary_Gland:GTEx/v8/Cells_Cultured_fibroblasts:GTEx/v8/Skin_Sun_Exposed_Lower_leg:GTEx/v8/Spleen:GTEx/v8/Stomach:GTEx/v8/Thyroid	-	Promoter_anchored_loops:IMR90:Mesenchymal_Stem_Cell	0.000106519	rs79152783	4
ENSG00000164047	820	CAMP	3	48264837	48266981	1	protein_coding	No	Yes	Yes	0.0896557	0.173576	0	0	10	1.58798e-07	0.00079399	eQTLcatalogue/TwinsUK_ge_fat:GTEx/v8/Muscle_Skeletal:GTEx/v8/Skin_Sun_Exposed_Lower_leg	NA	Adult_Cortex	NA	rs79152783	4
ENSG00000164048	51385	ZNF589	3	48282590	48340743	1	protein_coding	No	Yes	Yes	6.50061e-07	-0.372176	0	0	16	3.2717e-310	0	EyeGEx:eQTLcatalogue/BLUEPRINT_ge_monocyte:eQTLcatalogue/BLUEPRINT_ge_T-cell:eQTLcatalogue/Fairfax_2012_B-cell_CD19:eQTLcatalogue/Fairfax_2014_naive:eQTLcatalogue/GENCORD_ge_T-cell:eQTLcatalogue/GEUVADIS_ge_LCL:eQTLcatalogue/Kasela_2017_T-cell_CD4:eQTLcatalogue/Kasela_2017_T-cell_CD8:eQTLcatalogue/Lepik_2017_ge_blood:eQTLcatalogue/TwinsUK_ge_blood:eQTLcatalogue/TwinsUK_ge_fat:eQTLcatalogue/TwinsUK_ge_LCL:eQTLcatalogue/TwinsUK_ge_skin:DICE/T_CD4_naive:DICE/T_CD8_naive:DICE/T_CD4_TFH:DICE/T_CD4_TH1:DICE/T_CD4_TH17:DICE/T_CD4_TH1_17:DICE/T_CD4_TH2:DICE/T_CD4_memory_TREG:DICE/T_CD4_naive_TREG:eQTLGen_cis_eQTLs:BRAINEAC/FCTX:BRAINEAC/OCTX:BRAINEAC/aveALL:GTEx/v8/Adipose_Subcutaneous:GTEx/v8/Adipose_Visceral_Omentum:GTEx/v8/Adrenal_Gland:GTEx/v8/Whole_Blood:GTEx/v8/Artery_Aorta:GTEx/v8/Artery_Coronary:GTEx/v8/Artery_Tibial:GTEx/v8/Brain_Cerebellar_Hemisphere:GTEx/v8/Brain_Cerebellum:GTEx/v8/Brain_Cortex:GTEx/v8/Brain_Frontal_Cortex_BA9:GTEx/v8/Brain_Putamen_basal_ganglia:GTEx/v8/Breast_Mammary_Tissue:GTEx/v8/Colon_Sigmoid:GTEx/v8/Colon_Transverse:GTEx/v8/Esophagus_Gastroesophageal_Junction:GTEx/v8/Esophagus_Mucosa:GTEx/v8/Esophagus_Muscularis:GTEx/v8/Heart_Atrial_Appendage:GTEx/v8/Heart_Left_Ventricle:GTEx/v8/Liver:GTEx/v8/Lung:GTEx/v8/Muscle_Skeletal:GTEx/v8/Nerve_Tibial:GTEx/v8/Ovary:GTEx/v8/Pancreas:GTEx/v8/Pituitary:GTEx/v8/Prostate:GTEx/v8/Minor_Salivary_Gland:GTEx/v8/Cells_Cultured_fibroblasts:GTEx/v8/Skin_Not_Sun_Exposed_Suprapubic:GTEx/v8/Skin_Sun_Exposed_Lower_leg:GTEx/v8/Small_Intestine_Terminal_Ileum:GTEx/v8/Spleen:GTEx/v8/Stomach:GTEx/v8/Testis:GTEx/v8/Thyroid:GTEx/v8/Vagina	-	Left_Ventricle:IMR90:Mesenchymal_Stem_Cell	0.000168292	rs79152783	4
ENSG00000229453	646424	SPINK8	3	48348336	48369831	-1	protein_coding	No	Yes	Yes	0.00112129	-0.205479	0	0	11	3.1795e-50	0	eQTLcatalogue/TwinsUK_ge_skin:eQTLGen_cis_eQTLs:GTEx/v8/Whole_Blood:GTEx/v8/Breast_Mammary_Tissue:GTEx/v8/Esophagus_Mucosa:GTEx/v8/Prostate:GTEx/v8/Minor_Salivary_Gland:GTEx/v8/Spleen	NA	Mesenchymal_Stem_Cell	0.00937302	rs79152783	4
ENSG00000232112	51372	TMA7	3	48481667	48485616	1	protein_coding	No	Yes	Yes	0.0100073	0.321268	0	0	12	7.01932e-06	2.60706e-109	GTEx/v8/Muscle_Skeletal:GTEx/v8/Skin_Sun_Exposed_Lower_leg	NA	Adult_Cortex:Fetal_Cortex:IMR90	0.00937302	rs79152783	4
ENSG00000164053	84126	ATRIP	3	48488114	48507115	1	protein_coding	No	Yes	Yes	0.00148698	NA	0	0	9	5.3755e-07	0.00173232	eQTLGen_cis_eQTLs	NA	Adult_Cortex:Fetal_Cortex:IMR90	0.00937302	rs79152783	4
ENSG00000213689	84126	TREX1	3	48506445	48509044	1	protein_coding	No	Yes	Yes	0.0933407	-0.110328	0	0	15	5.5298e-13	0	PsychENCODE_eQTLs:eQTLGen_cis_eQTLs:GTEx/v8/Whole_Blood:GTEx/v8/Heart_Left_Ventricle:GTEx/v8/Muscle_Skeletal	+	IMR90	0.000168292	rs79152783	4
ENSG00000225697	102465495	SLC26A6	3	48663156	48672926	-1	protein_coding	No	Yes	Yes	3.31045e-05	-0.384056	0	0	1	0.000562234	0.000130871	GTEx/v8/Nerve_Tibial	NA	Promoter_anchored_loops	NA	rs79152783	4
ENSG00000213672	51517	NCKIPSD	3	48701364	48723797	-1	protein_coding	No	Yes	Yes	0.00713136	-0.551018	0	0	2	2.0805e-07	5.81972e-41	eQTLGen_cis_eQTLs:GTEx/v8/Brain_Cerebellar_Hemisphere:GTEx/v8/Esophagus_Muscularis:GTEx/v8/Thyroid	-	Fetal_Cortex	0.00467148	rs79152783	4
ENSG00000168769	54790	TET2	4	106067032	106200973	1	protein_coding	No	Yes	Yes	7.05368e-26	-0.493869	0	0	6	9.3224e-10	3.98248e-05	eQTLGen_trans_eQTLs	-	Left_Ventricle:GM12878:IMR90:hESC	1.7909e-06	rs12941811;rs34712979	6:21
ENSG00000138777	27068	PPA2	4	106290234	106395238	-1	protein_coding	No	Yes	Yes	9.23379e-06	0.321968	0	0	1	6.41405e-05	5.57165e-06	GTEx/v8/Artery_Aorta	NA	Adult_Cortex:Fetal_Cortex:Left_Ventricle:Liver:GM12878:IMR90:Mesenchymal_Stem_Cell:Mesendoderm:Trophoblast-like_Cell:hESC	0.00192416	rs34712979	6
ENSG00000169567	3094	HINT1	5	130494720	130507428	-1	protein_coding	No	Yes	Yes	0.0842645	-0.379107	0	0	384	2.6044e-70	0	eQTLcatalogue/Alasoo_2018_ge_macrophage_Salmonella:eQTLcatalogue/Naranbhai_2015_neutrophil_CD16:PsychENCODE_eQTLs:eQTLGen_cis_eQTLs:GTEx/v8/Adipose_Subcutaneous:GTEx/v8/Whole_Blood:GTEx/v8/Artery_Tibial:GTEx/v8/Brain_Cerebellum:GTEx/v8/Breast_Mammary_Tissue:GTEx/v8/Esophagus_Muscularis:GTEx/v8/Lung:GTEx/v8/Nerve_Tibial:GTEx/v8/Skin_Not_Sun_Exposed_Suprapubic:GTEx/v8/Thyroid	-	GM12878:IMR90:Mesenchymal_Stem_Cell	5.78901e-08	rs10066378	7
ENSG00000186687	90624	LYRM7	5	130506503	130541119	1	protein_coding	No	Yes	Yes	0.013502	-1.32407	0	0	404	2.4898e-21	0	eQTLcatalogue/CEDAR_T-cell_CD4:PsychENCODE_eQTLs:eQTLGen_cis_eQTLs:GTEx/v8/Whole_Blood:GTEx/v8/Brain_Caudate_basal_ganglia:GTEx/v8/Brain_Nucleus_accumbens_basal_ganglia:GTEx/v8/Brain_Putamen_basal_ganglia:GTEx/v8/Skin_Sun_Exposed_Lower_leg	-	GM12878:IMR90:Mesenchymal_Stem_Cell	5.78901e-08	rs10066378	7
ENSG00000158985	56990	CDC42SE2	5	130581186	130734140	1	protein_coding	No	Yes	Yes	0.753729	-0.225977	0	0	449	5.2274e-83	0	eQTLcatalogue/CEDAR_monocyte_CD14:eQTLcatalogue/CEDAR_T-cell_CD4:eQTLcatalogue/CEDAR_T-cell_CD8:eQTLcatalogue/Fairfax_2014_IFN24:eQTLcatalogue/Fairfax_2014_naive:PsychENCODE_eQTLs:eQTLGen_cis_eQTLs:BIOSQTL/BIOS_eQTL_geneLevel:GTEx/v8/Adipose_Subcutaneous:GTEx/v8/Adipose_Visceral_Omentum:GTEx/v8/Adrenal_Gland:GTEx/v8/Whole_Blood:GTEx/v8/Artery_Aorta:GTEx/v8/Artery_Tibial:GTEx/v8/Brain_Putamen_basal_ganglia:GTEx/v8/Colon_Sigmoid:GTEx/v8/Muscle_Skeletal:GTEx/v8/Nerve_Tibial:GTEx/v8/Pancreas:GTEx/v8/Skin_Not_Sun_Exposed_Suprapubic:GTEx/v8/Skin_Sun_Exposed_Lower_leg:GTEx/v8/Stomach:GTEx/v8/Testis	+	GM12878:IMR90:Mesenchymal_Stem_Cell	2.64166e-07	rs10066378	7
ENSG00000169194	3596	IL13	5	131991955	131996802	1	protein_coding	No	Yes	Yes	0.0257147	0.123554	0	0	19	1.06756e-05	0.00866583	GTEx/v8/Nerve_Tibial	+	Fetal_Cortex:GM12878:IMR90:Mesenchymal_Stem_Cell:Mesendoderm:Trophoblast-like_Cell:hESC	2.81146e-09	rs10066378	7
ENSG00000164403	134549	SHROOM1	5	132157833	132166590	-1	protein_coding	No	Yes	Yes	0.00959555	-0.760291	0	0	70	2.1683e-17	0	eQTLGen_cis_eQTLs:BIOSQTL/BIOS_eQTL_geneLevel:GTEx/v8/Whole_Blood:GTEx/v8/Lung	-	Promoter_anchored_loops:GM12878:IMR90:Mesenchymal_Stem_Cell:Mesendoderm:Trophoblast-like_Cell	2.81146e-09	rs10066378	7
ENSG00000164404	2661	GDF9	5	132196873	132202576	-1	protein_coding	No	Yes	Yes	1.19472e-05	0.352488	0	0	65	4.40188e-06	5.48602e-16	CMC_SVA_cis:CMC_NoSVA_cis:GTEx/v8/Brain_Substantia_nigra:GTEx/v8/Skin_Not_Sun_Exposed_Suprapubic	+	Fetal_Cortex:Aorta:Dorsolateral_Prefrontal_Cortex:Hippocampus:Left_Ventricle:Liver:Pancreas:Right_Ventricle:Spleen:GM12878:IMR90:Mesenchymal_Stem_Cell:Mesendoderm:Trophoblast-like_Cell:hESC	2.2173e-09	rs10066378	7
ENSG00000170606	3308	HSPA4	5	132387654	132442141	1	protein_coding	No	Yes	Yes	0.999958	-0.0696306	0	0	19	2.1862e-06	0.00643633	eQTLGen_cis_eQTLs	+	Adult_Cortex:Fetal_Cortex:GM12878	2.81146e-09	rs10066378	7
ENSG00000146122	23500	DAAM2	6	39760142	39872648	1	protein_coding	No	Yes	Yes	0.998286	0.571965	0	0	3	5.2635e-06	0.0344029	eQTLGen_trans_eQTLs	+	Fetal_Cortex:Left_Ventricle:Mesenchymal_Stem_Cell:Mesendoderm	1.7909e-06	rs12941811;rs2496644	8:21
ENSG00000124731	54210	TREM1	6	41235664	41254457	-1	protein_coding	No	Yes	Yes	0.000343966	0.911954	0	0	1	5.5922e-24	0	eQTLGen_cis_eQTLs	NA	Spleen:Mesendoderm	NA	rs2496644	8
ENSG00000124593	100188893	PRICKLE4	6	41748087	41757879	1	protein_coding	No	Yes	Yes	7.00665e-06	NA	0	0	1	9.53319e-06	0.0476659	eQTLcatalogue/CEDAR_rectum	+	Promoter_anchored_loops:Adult_Cortex:Fetal_Cortex:Left_Ventricle:Liver:Spleen:GM12878:IMR90:Mesenchymal_Stem_Cell:Mesendoderm:Trophoblast-like_Cell:hESC	3.2407e-16	rs2496644	8
ENSG00000112599	2979	GUCA1B	6	42152139	42162654	-1	protein_coding	No	Yes	Yes	0.00199506	-0.0438109	0	0	2	9.05663e-05	0.00772468	PsychENCODE_eQTLs	-	IMR90:Mesenchymal_Stem_Cell	5.41007e-07	rs2496644	8
ENSG00000124496	55809	TRERF1	6	42192669	42419789	-1	protein_coding	No	Yes	Yes	0.999596	0.510553	0	0	1	1.59901e-05	0.049	DICE/NK	NA	IMR90:Mesenchymal_Stem_Cell	NA	rs2496644	8
ENSG00000164649	55536	CDCA7L	7	21940518	21985702	-1	protein_coding	No	Yes	Yes	0.120661	-0.44904	0	0	3	4.3039e-07	0.00386201	eQTLGen_trans_eQTLs	NA	hESC	NA	rs12941811;rs717624	9:21
ENSG00000136237	9771	RAPGEF5	7	22157856	22396763	-1	protein_coding	No	Yes	Yes	0.997816	0.440415	0	0	1	5.81785e-05	0.0454369	EyeGEx	NA	Mesendoderm	0.000834881	rs717624	9
ENSG00000105889	256227	STEAP1B	7	22459063	22672544	-1	protein_coding	No	Yes	Yes	4.60217e-05	0.747674	0	0	62	3.31111e-06	4.88724e-17	PsychENCODE_eQTLs:GTEx/v8/Lung:GTEx/v8/Muscle_Skeletal:GTEx/v8/Thyroid	+	IMR90:Mesenchymal_Stem_Cell:hESC	2.57906e-08	rs717624	9
ENSG00000136244	3569	IL6	7	22765503	22771621	1	protein_coding	No	Yes	Yes	0.289669	-0.581956	0	0	16	9.19297e-06	0.000191832	BRAINEAC/THAL:GTEx/v8/Cells_Cultured_fibroblasts	+	Promoter_anchored_loops:IMR90:Mesenchymal_Stem_Cell:Mesendoderm:Trophoblast-like_Cell:hESC	2.57906e-08	rs717624	9
ENSG00000122550	55975	KLHL7	7	23145353	23217533	1	protein_coding	No	Yes	Yes	0.000319112	-0.739355	0	0	31	4.39439e-06	8.23157e-28	BIOSQTL/BIOS_eQTL_geneLevel:CMC_NoSVA_cis:GTEx/v8/Adipose_Visceral_Omentum:GTEx/v8/Thyroid	+	Left_Ventricle:Liver:GM12878:IMR90:Mesenchymal_Stem_Cell:Mesendoderm:Trophoblast-like_Cell:hESC	2.57906e-08	rs717624	9
ENSG00000214871	NA	NA	7	23210760	23234503	1	protein_coding	No	Yes	Yes	NA	NA	0	0	4	6.37817e-07	0.000525199	BIOSQTL/BIOS_eQTL_geneLevel	-	GM12878:IMR90:Mesenchymal_Stem_Cell:Mesendoderm:hESC	2.57906e-08	rs717624	9
ENSG00000136243	11097	NUPL2	7	23221446	23240630	1	protein_coding	No	Yes	Yes	3.67029e-05	0.119395	0	0	162	9.5446e-29	0	EyeGEx:eQTLcatalogue/HipSci_ge_iPSC:PsychENCODE_eQTLs:eQTLGen_cis_eQTLs:BIOSQTL/BIOS_eQTL_geneLevel:CMC_SVA_cis:CMC_NoSVA_cis	-	GM12878:IMR90:Mesenchymal_Stem_Cell:Mesendoderm:hESC	2.57906e-08	rs717624	9
ENSG00000136235	10457	GPNMB	7	23275586	23314727	1	protein_coding	No	Yes	Yes	1.12477e-12	0.954237	0	0	127	2.921e-33	0	PsychENCODE_eQTLs:eQTLGen_cis_eQTLs:BIOSQTL/BIOS_eQTL_geneLevel:CMC_SVA_cis:CMC_NoSVA_cis:BRAINEAC/OCTX:GTEx/v8/Heart_Atrial_Appendage	-	IMR90	2.57906e-08	rs717624	9
ENSG00000174428	389524	GTF2IRD2B	7	74508364	74565623	1	protein_coding	No	Yes	Yes	NA	NA	0	0	2	0.00020191	0.0154429	PsychENCODE_eQTLs	-	Promoter_anchored_loops	0.000256906	rs12536918	10
ENSG00000135213	100101267	POM121C	7	75046066	75115548	-1	protein_coding	No	Yes	Yes	NA	-1.63114	0	0	57	3.9691e-49	0	eQTLGen_cis_eQTLs:BIOSQTL/BIOS_eQTL_geneLevel	-	Promoter_anchored_loops	2.31377e-08	rs12536918	10
ENSG00000005486	57414	RHBDD2	7	75471920	75518244	1	protein_coding	No	Yes	Yes	0.646227	-0.161809	0	0	54	3.9829e-17	0	eQTLGen_cis_eQTLs:BIOSQTL/BIOS_eQTL_geneLevel	-	EP_correlation_cell_type_oneway:Left_Ventricle:IMR90:Mesenchymal_Stem_Cell	2.31377e-08	rs12536918	10
ENSG00000127948	5447	POR	7	75528518	75616173	1	protein_coding	No	Yes	Yes	4.33906e-05	NA	0	0	71	5.5836e-97	0	EyeGEx:eQTLcatalogue/Lepik_2017_ge_blood:eQTLGen_cis_eQTLs:BIOSQTL/BIOS_eQTL_geneLevel:CMC_NoSVA_cis	-	IMR90:Mesenchymal_Stem_Cell	2.31377e-08	rs12536918	10
ENSG00000127952	51657	STYXL1	7	75625656	75677322	-1	protein_coding	No	Yes	Yes	0.00974654	0.594266	0	0	18	2.8237e-33	0	DICE/B_cell_naive:eQTLGen_cis_eQTLs:GTEx/v8/Brain_Cerebellar_Hemisphere	+	Adult_Cortex:IMR90:Mesenchymal_Stem_Cell	1.65485e-07	rs12536918	10
ENSG00000106211	3315	HSPB1	7	75931861	75933612	1	protein_coding	No	Yes	Yes	6.92483e-06	-0.116136	0	0	1	2.99009e-05	0.0444018	GTEx/v8/Heart_Left_Ventricle	+	Promoter_anchored_loops	0.000798777	rs12536918	10
ENSG00000198742	57154	SMURF1	7	98625061	98741723	-1	protein_coding	No	Yes	Yes	0.996803	-0.504775	0	0	13	1.7499e-06	0.0087495	eQTLcatalogue/Lepik_2017_ge_blood	-	IMR90:Mesenchymal_Stem_Cell	1.68411e-07	rs2897075	11
ENSG00000130429	10095	ARPC1B	7	98971872	98992424	1	protein_coding	No	Yes	Yes	0.15607	NA	0	0	54	1.6173e-30	0	eQTLcatalogue/Fairfax_2014_IFN24:eQTLcatalogue/Lepik_2017_ge_blood:eQTLGen_cis_eQTLs:BIOSQTL/BIOS_eQTL_geneLevel:GTEx/v8/Whole_Blood:GTEx/v8/Thyroid	-	IMR90	0.000543808	rs2897075	11
ENSG00000106244	11333	PDAP1	7	98989671	99006452	-1	protein_coding	No	Yes	Yes	0.00558938	-0.0484283	0	0	3	1.38138e-05	0.00919925	BIOSQTL/BIOS_eQTL_geneLevel:GTEx/v8/Cells_Cultured_fibroblasts	NA	Promoter_anchored_loops:Adult_Cortex:Fetal_Cortex:IMR90	1.68411e-07	rs2897075	11
ENSG00000198556	285989	ZNF789	7	99070464	99101273	1	protein_coding	No	Yes	Yes	7.0616e-08	-0.309224	0	0	149	7.59532e-05	0.00763865	PsychENCODE_eQTLs:BRAINEAC/FCTX:BRAINEAC/HIPP:BRAINEAC/TCTX:BRAINEAC/WHMT:BRAINEAC/aveALL	NA	Adult_Cortex:Fetal_Cortex:Left_Ventricle:Liver:Spleen:GM12878:IMR90:Mesenchymal_Stem_Cell:Mesendoderm:Trophoblast-like_Cell:hESC	1.81756e-10	rs2897075	11
ENSG00000160908	84124	ZNF394	7	99084142	99097947	-1	protein_coding	No	Yes	Yes	0.0433348	-0.096237	0	0	16	8.71153e-07	0.00317033	eQTLcatalogue/CEDAR_rectum:eQTLcatalogue/Fairfax_2012_B-cell_CD19:eQTLGen_cis_eQTLs:GTEx/v8/Artery_Tibial	-	IMR90	1.06489e-05	rs2897075	11
ENSG00000197343	101929496	ZNF655	7	99156029	99174076	1	protein_coding	No	Yes	Yes	0.0378918	-0.877773	0	0	10	1.05042e-19	0	eQTLcatalogue/BLUEPRINT_ge_neutrophil:eQTLGen_cis_eQTLs:BIOSQTL/BIOS_eQTL_geneLevel:CMC_SVA_cis	-	Promoter_anchored_loops:Adult_Cortex:Fetal_Cortex:Liver:GM12878:IMR90:Mesenchymal_Stem_Cell:Mesendoderm:Trophoblast-like_Cell:hESC	1.81756e-10	rs2897075	11
ENSG00000197037	221785	ZSCAN25	7	99214569	99230030	1	protein_coding	No	Yes	Yes	0.214589	-0.550468	0	0	26	3.1194e-06	2.58968e-15	eQTLGen_cis_eQTLs:GTEx/v8/Whole_Blood	-	Adult_Cortex:Fetal_Cortex:Liver:GM12878:IMR90:Mesenchymal_Stem_Cell:Mesendoderm:Trophoblast-like_Cell:hESC	1.81756e-10	rs2897075	11
ENSG00000106351	3268	AGFG2	7	100136834	100165842	1	protein_coding	No	Yes	Yes	0.00476446	-1.64977	0	0	22	9.54299e-10	2.49404e-07	eQTLcatalogue/TwinsUK_ge_fat:GTEx/v8/Brain_Cerebellum	+	Promoter_anchored_loops:GM12878	0.00235484	rs2897075	11
ENSG00000077454	4034	LRCH4	7	100169855	100183776	-1	protein_coding	No	Yes	Yes	0.000176443	-0.111756	0	0	156	5.5182e-36	0	eQTLcatalogue/CEDAR_B-cell_CD19:eQTLcatalogue/CEDAR_monocyte_CD14:eQTLcatalogue/CEDAR_neutrophil_CD15:eQTLcatalogue/CEDAR_rectum:eQTLcatalogue/CEDAR_T-cell_CD4:eQTLcatalogue/CEDAR_T-cell_CD8:eQTLcatalogue/CEDAR_transverse_colon:eQTLcatalogue/Fairfax_2012_B-cell_CD19:eQTLcatalogue/Fairfax_2014_IFN24:eQTLcatalogue/Fairfax_2014_naive:eQTLGen_cis_eQTLs:BIOSQTL/BIOS_eQTL_geneLevel:GTEx/v8/Artery_Aorta:GTEx/v8/Artery_Tibial:GTEx/v8/Brain_Cerebellar_Hemisphere:GTEx/v8/Brain_Cerebellum:GTEx/v8/Colon_Sigmoid:GTEx/v8/Esophagus_Gastroesophageal_Junction:GTEx/v8/Esophagus_Muscularis:GTEx/v8/Liver:GTEx/v8/Nerve_Tibial:GTEx/v8/Thyroid	-	Promoter_anchored_loops:Adult_Cortex:Fetal_Cortex:Spleen:GM12878	6.02236e-06	rs2897075	11
ENSG00000205307	100316904	SAP25	7	100169855	100171270	-1	protein_coding	No	Yes	Yes	NA	NA	0	0	5	1.45198e-10	3.25e-74	GTEx/v8/Adipose_Visceral_Omentum:GTEx/v8/Artery_Aorta:GTEx/v8/Artery_Tibial:GTEx/v8/Brain_Cerebellar_Hemisphere:GTEx/v8/Brain_Cerebellum:GTEx/v8/Colon_Sigmoid:GTEx/v8/Colon_Transverse:GTEx/v8/Esophagus_Gastroesophageal_Junction:GTEx/v8/Esophagus_Muscularis:GTEx/v8/Heart_Atrial_Appendage:GTEx/v8/Heart_Left_Ventricle:GTEx/v8/Nerve_Tibial:GTEx/v8/Pancreas:GTEx/v8/Pituitary:GTEx/v8/Cells_Cultured_fibroblasts:GTEx/v8/Skin_Not_Sun_Exposed_Suprapubic:GTEx/v8/Skin_Sun_Exposed_Lower_leg:GTEx/v8/Thyroid	+	Promoter_anchored_loops:Spleen:GM12878	0.000212093	rs2897075	11
ENSG00000087077	102466755	TRIP6	7	100464760	100471076	1	protein_coding	No	Yes	Yes	0.659398	0.410347	0	0	49	6.5317e-08	4.27221e-36	eQTLGen_cis_eQTLs:GTEx/v8/Brain_Cerebellum:GTEx/v8/Esophagus_Mucosa	+	Promoter_anchored_loops	2.58327e-06	rs2897075	11
ENSG00000087087	51593	SRRT	7	100472733	100486285	1	protein_coding	No	Yes	Yes	0.982968	-0.201776	0	0	1	4.82053e-05	1.34884e-06	GTEx/v8/Heart_Atrial_Appendage	+	Promoter_anchored_loops	2.86609e-08	rs2897075	11
ENSG00000176125	402682	UFSP1	7	100486346	100487339	-1	protein_coding	No	Yes	Yes	0.00559927	NA	0	0	85	2.2717e-40	0	PsychENCODE_eQTLs:eQTLGen_cis_eQTLs:GTEx/v8/Adipose_Subcutaneous:GTEx/v8/Whole_Blood:GTEx/v8/Esophagus_Muscularis:GTEx/v8/Skin_Not_Sun_Exposed_Suprapubic:GTEx/v8/Skin_Sun_Exposed_Lower_leg	+	Promoter_anchored_loops:Adult_Cortex:Fetal_Cortex	2.86609e-08	rs2897075	11
ENSG00000087085	43	ACHE	7	100487615	100494594	-1	protein_coding	No	Yes	Yes	0.996675	NA	0	0	18	1.82947e-05	4.63756e-35	CMC_SVA_cis:CMC_NoSVA_cis:GTEx/v8/Adipose_Subcutaneous:GTEx/v8/Artery_Tibial:GTEx/v8/Cells_Cultured_fibroblasts:GTEx/v8/Testis:GTEx/v8/Thyroid	-	Promoter_anchored_loops	0.000908386	rs2897075	11
ENSG00000214253	51024	FIS1	7	100882739	100895597	-1	protein_coding	No	Yes	Yes	0.0401786	-0.587252	0	0	14	2.141e-08	1.11154e-36	eQTLGen_cis_eQTLs:GTEx/v8/Artery_Tibial:GTEx/v8/Lung:GTEx/v8/Pancreas:GTEx/v8/Spleen	-	Adult_Cortex:Fetal_Cortex	1.68411e-07	rs2897075	11
ENSG00000198846	9760	TOX	8	59717977	60031767	-1	protein_coding	No	Yes	Yes	0.892971	-0.50401	0	0	6	1.1136e-11	0	eQTLGen_cis_eQTLs:GTEx/v8/Whole_Blood:GTEx/v8/Heart_Left_Ventricle	NA	Fetal_Cortex:Aorta:Left_Ventricle:GM12878:IMR90:Mesenchymal_Stem_Cell:Mesendoderm:Trophoblast-like_Cell:hESC	6.91162e-09	rs1120591	12
ENSG00000177182	157807	CLVS1	8	61969717	62414204	1	protein_coding	No	Yes	Yes	0.853643	0.312817	0	0	30	3.51722e-06	0.00410226	CMC_SVA_cis:CMC_NoSVA_cis:GTEx/v8/Adipose_Subcutaneous	+	Promoter_anchored_loops:Left_Ventricle:Spleen:GM12878:IMR90:Mesenchymal_Stem_Cell:Mesendoderm:hESC	1.17984e-08	rs1120591	12
ENSG00000198363	444	ASPH	8	62413116	62627155	-1	protein_coding	No	Yes	Yes	1.01766e-08	-0.161303	0	0	4	4.6069e-07	0.00408954	eQTLGen_trans_eQTLs	-	GM12878	1.7909e-06	rs12941811;rs1120591	12:21
ENSG00000125485	64794	DDX31	9	135468384	135545788	-1	protein_coding	No	Yes	Yes	2.75576e-06	-0.899017	0	0	1	NA	0.009	CMC_SVA_cis	+	IMR90:Mesenchymal_Stem_Cell:Trophoblast-like_Cell	6.98087e-15	rs550057	13
ENSG00000148308	9328	GTF3C5	9	135906076	135933890	1	protein_coding	No	Yes	Yes	0.00274002	-0.524089	0	0	1	8.22836e-05	0.00331289	GTEx/v8/Skin_Sun_Exposed_Lower_leg	+	Adult_Cortex:Fetal_Cortex:IMR90:Mesenchymal_Stem_Cell	6.5797e-05	rs550057	13
ENSG00000197859	100996396	ADAMTSL2	9	136397286	136440641	1	protein_coding	No	Yes	Yes	0.0710587	NA	0	0	32	1.173e-21	0	eQTLGen_cis_eQTLs:BIOSQTL/BIOS_eQTL_geneLevel:GTEx/v8/Nerve_Tibial	-	Spleen:IMR90:Mesenchymal_Stem_Cell:Mesendoderm:Trophoblast-like_Cell:hESC	6.98087e-15	rs550057	13
ENSG00000169925	8019	BRD3	9	136895427	136933657	-1	protein_coding	No	Yes	Yes	0.766979	1.79826	0	0	2	7.13236e-06	0.00955786	eQTLcatalogue/Quach_2016_ge_monocyte_Pam3CSK4:GTEx/v8/Artery_Aorta	NA	Adult_Cortex:Fetal_Cortex	6.5797e-05	rs550057	13
ENSG00000108179	10105	PPIF	10	81107225	81115093	1	protein_coding	No	Yes	Yes	0.00518621	1.26365	0	0	44	1.01805e-05	0.0113159	GTEx/v8/Cells_Cultured_fibroblasts	+	Promoter_anchored_loops:Left_Ventricle:Spleen:IMR90:Mesenchymal_Stem_Cell:Mesendoderm:Trophoblast-like_Cell:hESC	4.65827e-11	rs2559728	14
ENSG00000165424	219654	ZCCHC24	10	81142081	81205383	-1	protein_coding	No	Yes	Yes	0.473547	0.910484	0	0	151	5.5467e-10	0	eQTLcatalogue/Lepik_2017_ge_blood:eQTLGen_cis_eQTLs:BIOSQTL/BIOS_eQTL_geneLevel:GTEx/v8/Adipose_Subcutaneous:GTEx/v8/Cells_Cultured_fibroblasts:GTEx/v8/Skin_Sun_Exposed_Lower_leg:GTEx/v8/Thyroid	+	Promoter_anchored_loops:IMR90:Mesenchymal_Stem_Cell:Mesendoderm	1.83806e-08	rs2559728	14
ENSG00000108219	81619	TSPAN14	10	82213922	82292879	1	protein_coding	No	Yes	Yes	0.86307	0.557036	0	0	740	1.3967e-92	0	eQTLcatalogue/BLUEPRINT_ge_neutrophil:eQTLcatalogue/TwinsUK_ge_LCL:PsychENCODE_eQTLs:eQTLGen_cis_eQTLs:BIOSQTL/BIOS_eQTL_geneLevel:CMC_SVA_cis:CMC_NoSVA_cis:GTEx/v8/Whole_Blood:GTEx/v8/Brain_Cerebellar_Hemisphere:GTEx/v8/Brain_Cerebellum:GTEx/v8/Esophagus_Mucosa:GTEx/v8/Esophagus_Muscularis:GTEx/v8/Heart_Left_Ventricle:GTEx/v8/Nerve_Tibial:GTEx/v8/Skin_Not_Sun_Exposed_Suprapubic:GTEx/v8/Thyroid	+	Promoter_anchored_loops	2.09759e-08	rs2559728	14
ENSG00000178217	387694	SH2D4B	10	82297658	82406316	1	protein_coding	No	Yes	Yes	3.12419e-07	0.473248	0	0	60	5.92717e-07	8.73548e-23	GTEx/v8/Skin_Sun_Exposed_Lower_leg:GTEx/v8/Thyroid	-	Promoter_anchored_loops:IMR90:Mesenchymal_Stem_Cell:Mesendoderm:Trophoblast-like_Cell:hESC	1.83806e-08	rs2559728	14
ENSG00000078902	54472	TOLLIP	11	1295601	1330884	-1	protein_coding	No	Yes	Yes	0.522906	0.125194	0	0	1	1.5306e-06	0.00460582	eQTLGen_cis_eQTLs	+	Adult_Cortex	0.035278	rs12802931	15
ENSG00000184545	101927562	DUSP8	11	1575274	1593150	-1	protein_coding	No	Yes	Yes	0.684473	0.0810374	0	0	1	6.8596e-06	0.0195789	eQTLGen_cis_eQTLs	+	Promoter_anchored_loops	0.00640348	rs12802931	15
ENSG00000130592	4046	LSP1	11	1874200	1913497	1	protein_coding	No	Yes	Yes	0.259642	0.263367	0	0	2	4.59702e-06	0.0229851	eQTLcatalogue/CEDAR_B-cell_CD19	NA	Promoter_anchored_loops	0.0262161	rs12802931	15
ENSG00000135373	26298	EHF	11	34642640	34682604	1	protein_coding	No	Yes	Yes	0.978731	0.378436	0	0	5	3.26269e-05	0.00707706	BRAINEAC/MEDU:GTEx/v8/Adipose_Subcutaneous	+	Liver:IMR90:Mesenchymal_Stem_Cell:Mesendoderm:hESC	1.98233e-18	rs7949972	16
ENSG00000111344	8437	RASAL1	12	113536624	113574044	-1	protein_coding	No	Yes	Yes	4.85979e-08	1.58604	0	0	10	3.77435e-07	0.000269165	eQTLcatalogue/Fairfax_2014_LPS24:eQTLcatalogue/Fairfax_2014_LPS2:DICE/B_cell_naive:eQTLGen_cis_eQTLs:BIOSQTL/BIOS_eQTL_geneLevel	-	Promoter_anchored_loops:Adult_Cortex	0.00224815	rs10850097	17
ENSG00000123064	79039	DDX54	12	113594979	113623284	-1	protein_coding	No	Yes	Yes	1.04149e-06	-0.352061	0	0	5	2.64362e-05	0.00393048	GTEx/v8/Adipose_Subcutaneous	-	Spleen	4.2751e-05	rs10850097	17
ENSG00000139405	84934	RITA1	12	113623331	113630173	1	protein_coding	No	Yes	Yes	0.00060807	0.0475683	0	0	213	1.5673e-12	0	eQTLGen_cis_eQTLs:GTEx/v8/Muscle_Skeletal	-	Spleen	6.24409e-12	rs10850097	17
ENSG00000089060	80024	SLC8B1	12	113736564	113797298	-1	protein_coding	No	Yes	Yes	5.47605e-10	-0.177241	0	0	6	1.5462e-15	0	eQTLcatalogue/BLUEPRINT_ge_monocyte:eQTLGen_cis_eQTLs	-	Adult_Cortex	0.00224815	rs10850097	17
ENSG00000151176	196463	PLBD2	12	113796371	113827203	1	protein_coding	No	Yes	Yes	7.18473e-08	0.0648502	0	0	15	3.11659e-05	2.22723e-68	GTEx/v8/Cells_Cultured_fibroblasts:GTEx/v8/Testis	+	Adult_Cortex	1.39853e-06	rs10850097	17
ENSG00000177169	8408	ULK1	12	132379196	132407712	1	protein_coding	No	Yes	Yes	0.96446	-0.338022	0	0	7	2.9367e-06	0.0212264	DICE/T_CD4_memory_TREG:eQTLGen_trans_eQTLs:CMC_SVA_cis	+	EP_links_oneway	4.79501e-10	rs11614702;rs12941811	18:21
ENSG00000177192	80324	PUS1	12	132413745	132428406	1	protein_coding	No	Yes	Yes	0.0199884	NA	0	0	3	2.00377e-07	0.00100189	eQTLcatalogue/Kasela_2017_T-cell_CD4:GTEx/v8/Stomach	NA	Fetal_Cortex	NA	rs11614702	18
ENSG00000182870	50614	GALNT9	12	132680924	132905935	-1	protein_coding	No	Yes	Yes	0.594229	1.06446	0	0	2	7.9679e-06	0.0398395	eQTLcatalogue/CEDAR_rectum	+	Adult_Cortex	9.07623e-07	rs11614702	18
ENSG00000196458	100289635	ZNF605	12	133498019	133532892	-1	protein_coding	No	Yes	Yes	0.960905	1.82963	0	0	136	2.4687e-46	0	eQTLcatalogue/GEUVADIS_ge_LCL:eQTLcatalogue/TwinsUK_ge_LCL:PsychENCODE_eQTLs:eQTLGen_cis_eQTLs:BIOSQTL/BIOS_eQTL_geneLevel:CMC_SVA_cis:GTEx/v8/Adipose_Subcutaneous:GTEx/v8/Adipose_Visceral_Omentum:GTEx/v8/Artery_Aorta:GTEx/v8/Artery_Coronary:GTEx/v8/Artery_Tibial:GTEx/v8/Brain_Cerebellar_Hemisphere:GTEx/v8/Brain_Cerebellum:GTEx/v8/Brain_Cortex:GTEx/v8/Breast_Mammary_Tissue:GTEx/v8/Colon_Transverse:GTEx/v8/Esophagus_Gastroesophageal_Junction:GTEx/v8/Esophagus_Mucosa:GTEx/v8/Esophagus_Muscularis:GTEx/v8/Heart_Atrial_Appendage:GTEx/v8/Lung:GTEx/v8/Muscle_Skeletal:GTEx/v8/Nerve_Tibial:GTEx/v8/Pituitary:GTEx/v8/Prostate:GTEx/v8/Cells_Cultured_fibroblasts:GTEx/v8/Skin_Not_Sun_Exposed_Suprapubic:GTEx/v8/Skin_Sun_Exposed_Lower_leg:GTEx/v8/Spleen:GTEx/v8/Testis:GTEx/v8/Thyroid	-	Promoter_anchored_loops	4.06197e-10	rs11614702	18
ENSG00000198040	100287515	ZNF84	12	133613878	133639885	1	protein_coding	No	Yes	Yes	NA	-2.8437	0	0	56	6.6256e-18	0	eQTLGen_cis_eQTLs:BIOSQTL/BIOS_eQTL_geneLevel:GTEx/v8/Lung:GTEx/v8/Skin_Not_Sun_Exposed_Suprapubic:GTEx/v8/Thyroid	+	Promoter_anchored_loops	1.09633e-13	rs11614702	18
ENSG00000150401	55208	DCUN1D2	13	114110134	114145267	-1	protein_coding	No	Yes	Yes	9.91158e-05	NA	0	0	1	NA	0.049	CMC_NoSVA_cis	+	Fetal_Cortex	2.5983e-18	rs12585036	19
ENSG00000184497	348013	TMEM255B	13	114462216	114514926	1	protein_coding	No	Yes	Yes	3.8536e-10	NA	0	0	7	1.78774e-06	0.0059393	GTEx/v8/Esophagus_Gastroesophageal_Junction	-	Promoter_anchored_loops	8.08608e-13	rs12585036	19
ENSG00000185669	333929	SNAI3	16	88744090	88752901	-1	protein_coding	No	Yes	Yes	0.00830566	NA	0	0	121	1.9007e-07	0.000624064	eQTLGen_cis_eQTLs	-	EP_correlation_cell_type_oneway:EP_correlation_organ_oneway:GM12878:IMR90:Mesenchymal_Stem_Cell:Mesendoderm:Trophoblast-like_Cell:hESC	2.36451e-15	rs117169628	20
ENSG00000158717	115992	RNF166	16	88762903	88772829	-1	protein_coding	No	Yes	Yes	0.551621	0.602589	0	0	43	1.1836e-11	0	eQTLGen_cis_eQTLs	-	Promoter_anchored_loops:EP_correlation_cell_type_oneway:EP_correlation_organ_oneway	4.86835e-12	rs117169628	20
ENSG00000103335	9780	PIEZO1	16	88781751	88851619	-1	protein_coding	No	Yes	Yes	0.535969	NA	0	0	18	3.5234e-10	0	eQTLGen_cis_eQTLs:CMC_SVA_cis	-	Adult_Cortex:Fetal_Cortex:Mesenchymal_Stem_Cell:Mesendoderm	5.74056e-15	rs117169628	20
ENSG00000198931	353	APRT	16	88875747	88878352	-1	protein_coding	No	Yes	Yes	4.7182e-10	0.397746	0	0	3	3.8384e-07	0.00120042	eQTLGen_cis_eQTLs	+	Promoter_anchored_loops:Mesenchymal_Stem_Cell:Mesendoderm	5.74056e-15	rs117169628	20
ENSG00000141012	2588	GALNS	16	88880142	88923378	-1	protein_coding	No	Yes	Yes	0.00086204	0.823507	0	0	147	3.0534e-16	0	eQTLGen_cis_eQTLs:BIOSQTL/BIOS_eQTL_geneLevel:GTEx/v8/Heart_Atrial_Appendage	+	Promoter_anchored_loops:IMR90:Mesenchymal_Stem_Cell:Mesendoderm:Trophoblast-like_Cell:hESC	2.36451e-15	rs117169628	20
ENSG00000167515	51693	TRAPPC2L	16	88922628	88929094	1	protein_coding	No	Yes	Yes	3.55188e-05	0.98365	0	0	121	2.4588e-19	0	eQTLcatalogue/Fairfax_2012_B-cell_CD19:eQTLcatalogue/Fairfax_2014_IFN24:eQTLcatalogue/Fairfax_2014_LPS24:eQTLcatalogue/Fairfax_2014_naive:eQTLGen_cis_eQTLs:BIOSQTL/BIOS_eQTL_geneLevel	+	Promoter_anchored_loops:IMR90:Mesenchymal_Stem_Cell:Mesendoderm:Trophoblast-like_Cell:hESC	5.74056e-15	rs117169628	20
ENSG00000205022	390748	PABPN1L	16	88928034	88933068	-1	protein_coding	No	Yes	Yes	2.65471e-11	-0.122346	0	0	8	5.35203e-08	4.52924e-05	BIOSQTL/BIOS_eQTL_geneLevel	+	Adult_Cortex:Fetal_Cortex:IMR90:Mesenchymal_Stem_Cell:Mesendoderm:Trophoblast-like_Cell:hESC	5.74056e-15	rs117169628	20
ENSG00000205018	NA	NA	16	89006197	89017932	1	protein_coding	No	Yes	Yes	NA	NA	0	0	32	2.18055e-06	0.0109028	eQTLcatalogue/Fairfax_2014_naive:BIOSQTL/BIOS_eQTL_geneLevel	+	Promoter_anchored_loops:Fetal_Cortex:Left_Ventricle:Spleen:GM12878:IMR90:Mesenchymal_Stem_Cell:Mesendoderm:Neural_Progenitor_Cell:Trophoblast-like_Cell:hESC	2.36451e-15	rs117169628	20
ENSG00000167526	606500	RPL13	16	89627065	89630950	1	protein_coding	No	Yes	Yes	0.914867	0.778409	0	0	186	2.4956e-45	0	eQTLcatalogue/CEDAR_T-cell_CD8:eQTLcatalogue/Fairfax_2014_naive:eQTLcatalogue/TwinsUK_ge_skin:PsychENCODE_eQTLs:eQTLGen_cis_eQTLs:BIOSQTL/BIOS_eQTL_geneLevel:CMC_SVA_cis:GTEx/v8/Adipose_Visceral_Omentum:GTEx/v8/Artery_Aorta:GTEx/v8/Artery_Tibial:GTEx/v8/Muscle_Skeletal:GTEx/v8/Cells_Cultured_fibroblasts:GTEx/v8/Skin_Sun_Exposed_Lower_leg:GTEx/v8/Thyroid	-	Left_Ventricle:Liver:GM12878:IMR90:Mesenchymal_Stem_Cell:Mesendoderm:Trophoblast-like_Cell:hESC	4.23431e-09	rs117169628	20
ENSG00000178773	27132	CPNE7	16	89642176	89663654	1	protein_coding	No	Yes	Yes	1.63023e-13	NA	0	0	33	3.00693e-12	0	eQTLcatalogue/Fairfax_2014_IFN24:eQTLcatalogue/TwinsUK_ge_LCL:eQTLGen_cis_eQTLs:BIOSQTL/BIOS_eQTL_geneLevel:GTEx/v8/Esophagus_Mucosa:GTEx/v8/Skin_Not_Sun_Exposed_Suprapubic:GTEx/v8/Skin_Sun_Exposed_Lower_leg:GTEx/v8/Testis:GTEx/v8/Thyroid	+	Promoter_anchored_loops	4.7858e-05	rs117169628	20
ENSG00000015413	1800	DPEP1	16	89679716	89704839	1	protein_coding	No	Yes	Yes	0.000136493	-0.167373	0	0	2	2.41684e-05	0.000415038	GTEx/v8/Brain_Hypothalamus	NA	Promoter_anchored_loops	NA	rs117169628	20
ENSG00000185324	8558	CDK10	16	89747145	89762772	1	protein_coding	No	Yes	Yes	2.33671e-10	-0.209288	0	0	243	3.1594e-83	0	EyeGEx:eQTLcatalogue/GEUVADIS_ge_LCL:eQTLcatalogue/HipSci_ge_iPSC:eQTLcatalogue/Kasela_2017_T-cell_CD4:eQTLcatalogue/Kasela_2017_T-cell_CD8:eQTLcatalogue/Lepik_2017_ge_blood:eQTLcatalogue/Quach_2016_ge_monocyte_LPS:eQTLcatalogue/Quach_2016_ge_monocyte_Pam3CSK4:eQTLcatalogue/Quach_2016_ge_monocyte_R848:eQTLcatalogue/TwinsUK_ge_LCL:eQTLGen_cis_eQTLs:GTEx/v8/Adipose_Subcutaneous:GTEx/v8/Adipose_Visceral_Omentum:GTEx/v8/Whole_Blood:GTEx/v8/Artery_Aorta:GTEx/v8/Artery_Tibial:GTEx/v8/Colon_Sigmoid:GTEx/v8/Esophagus_Gastroesophageal_Junction:GTEx/v8/Esophagus_Mucosa:GTEx/v8/Esophagus_Muscularis:GTEx/v8/Heart_Atrial_Appendage:GTEx/v8/Heart_Left_Ventricle:GTEx/v8/Lung:GTEx/v8/Muscle_Skeletal:GTEx/v8/Nerve_Tibial:GTEx/v8/Cells_Cultured_fibroblasts:GTEx/v8/Skin_Not_Sun_Exposed_Suprapubic:GTEx/v8/Skin_Sun_Exposed_Lower_leg:GTEx/v8/Small_Intestine_Terminal_Ileum:GTEx/v8/Thyroid	+	Promoter_anchored_loops	3.87033e-10	rs117169628	20
ENSG00000260259	NA	NA	16	89749028	89752977	-1	protein_coding	No	Yes	Yes	NA	NA	0	0	19	1.33999e-07	2.05781e-30	eQTLGen_cis_eQTLs:GTEx/v8/Brain_Cerebellar_Hemisphere:GTEx/v8/Brain_Cortex:GTEx/v8/Esophagus_Muscularis:GTEx/v8/Cells_Cultured_fibroblasts:GTEx/v8/Skin_Sun_Exposed_Lower_leg:GTEx/v8/Stomach:GTEx/v8/Testis	-	Adult_Cortex:Fetal_Cortex	4.23431e-09	rs117169628	20
ENSG00000158792	124044	SPATA2L	16	89762751	89768113	-1	protein_coding	No	Yes	Yes	0.0469219	1.08873	0	0	33	5.4841e-26	0	eQTLGen_cis_eQTLs:GTEx/v8/Spleen	+	Promoter_anchored_loops	1.29659e-07	rs117169628	20
ENSG00000075399	9605	VPS9D1	16	89773542	89787394	-1	protein_coding	No	Yes	Yes	0.00176648	NA	0	0	92	3.5358e-28	0	eQTLcatalogue/CEDAR_transverse_colon:eQTLGen_cis_eQTLs:eQTLGen_trans_eQTLs:GTEx/v8/Brain_Cerebellar_Hemisphere:GTEx/v8/Esophagus_Mucosa:GTEx/v8/Esophagus_Muscularis:GTEx/v8/Lung:GTEx/v8/Nerve_Tibial:GTEx/v8/Stomach:GTEx/v8/Testis:GTEx/v8/Thyroid	-	Adult_Cortex:Fetal_Cortex	4.23431e-09	rs117169628;rs12941811	20:21
ENSG00000158805	92822	ZNF276	16	89786808	89807311	1	protein_coding	No	Yes	Yes	0.000257275	NA	0	0	35	3.9548e-10	0	eQTLGen_cis_eQTLs:GTEx/v8/Colon_Transverse:GTEx/v8/Esophagus_Mucosa:GTEx/v8/Heart_Atrial_Appendage:GTEx/v8/Nerve_Tibial:GTEx/v8/Thyroid	-	Adult_Cortex:Fetal_Cortex	4.23431e-09	rs117169628	20
ENSG00000141002	22980	TCF25	16	89940000	89977792	1	protein_coding	No	Yes	Yes	0.0517783	NA	0	0	83	7.2184e-34	0	eQTLGen_cis_eQTLs:GTEx/v8/Whole_Blood:GTEx/v8/Esophagus_Mucosa:GTEx/v8/Prostate:GTEx/v8/Spleen	+	Promoter_anchored_loops	5.74056e-15	rs117169628	20
ENSG00000258839	4157	MC1R	16	89978527	89987385	1	protein_coding	No	Yes	Yes	3.24606e-07	0.608794	0	0	49	1.5391e-107	0	eQTLcatalogue/Kasela_2017_T-cell_CD8:eQTLGen_cis_eQTLs:GTEx/v8/Whole_Blood:GTEx/v8/Artery_Tibial:GTEx/v8/Esophagus_Mucosa:GTEx/v8/Pituitary:GTEx/v8/Skin_Sun_Exposed_Lower_leg:GTEx/v8/Testis	+	Promoter_anchored_loops	5.99363e-11	rs117169628	20
ENSG00000140995	54849	DEF8	16	90014333	90034468	1	protein_coding	No	Yes	Yes	0.389991	1.45752	0	0	14	7.7643e-07	1.07473e-47	PsychENCODE_eQTLs:eQTLGen_cis_eQTLs:eQTLGen_trans_eQTLs:GTEx/v8/Skin_Sun_Exposed_Lower_leg	+	Promoter_anchored_loops	1.6366e-06	rs117169628;rs12941811	20:21
ENSG00000177946	92806	CENPBD1	16	90036206	90038942	-1	protein_coding	No	Yes	Yes	0.0200721	-0.392978	0	0	15	1.8073e-11	0	eQTLGen_cis_eQTLs	+	Promoter_anchored_loops	1.6366e-06	rs117169628	20
ENSG00000125691	619505	RPL23	17	37004118	37010096	-1	protein_coding	No	Yes	Yes	0.931624	0.648167	0	0	1	8.35813e-05	0.0471526	GTEx/v8/Adipose_Subcutaneous	NA	Promoter_anchored_loops	NA	rs12941811	21
ENSG00000204952	494188	FBXO47	17	37092685	37123655	-1	protein_coding	No	Yes	Yes	0.0140526	-0.447738	0	0	6	0.000606902	0.0171013	BRAINEAC/HIPP	NA	Spleen:IMR90:Mesenchymal_Stem_Cell:Mesendoderm:Trophoblast-like_Cell:hESC	NA	rs12941811	21
ENSG00000141748	390790	ARL5C	17	37313147	37323737	-1	protein_coding	No	Yes	Yes	NA	0.240035	0	0	28	1.62709e-05	0.049	DICE/T_CD4_memory_TREG	+	Adult_Cortex:Fetal_Cortex	4.55014e-07	rs12941811	21
ENSG00000173991	8557	TCAP	17	37820440	37822808	1	protein_coding	No	Yes	Yes	0.075771	-0.485443	0	0	60	1.35373e-06	1.95909e-07	DICE/T_CD4_TH17:CMC_SVA_cis:GTEx/v8/Muscle_Skeletal:GTEx/v8/Testis	-	Left_Ventricle:Pancreas:IMR90:Mesenchymal_Stem_Cell:Mesendoderm:Trophoblast-like_Cell:hESC	4.61784e-08	rs12941811	21
ENSG00000188895	339287	MSL1	17	38278551	38293042	1	protein_coding	No	Yes	Yes	0.984497	NA	0	0	265	1.3538e-40	0	EyeGEx:eQTLcatalogue/BLUEPRINT_ge_monocyte:eQTLcatalogue/BLUEPRINT_ge_T-cell:eQTLcatalogue/TwinsUK_ge_fat:eQTLcatalogue/TwinsUK_ge_LCL:eQTLcatalogue/TwinsUK_ge_skin:PsychENCODE_eQTLs:eQTLGen_cis_eQTLs:BIOSQTL/BIOS_eQTL_geneLevel:CMC_SVA_cis:GTEx/v8/Adipose_Subcutaneous:GTEx/v8/Adipose_Visceral_Omentum:GTEx/v8/Adrenal_Gland:GTEx/v8/Whole_Blood:GTEx/v8/Artery_Aorta:GTEx/v8/Artery_Coronary:GTEx/v8/Artery_Tibial:GTEx/v8/Brain_Amygdala:GTEx/v8/Brain_Anterior_cingulate_cortex_BA24:GTEx/v8/Brain_Caudate_basal_ganglia:GTEx/v8/Brain_Cerebellar_Hemisphere:GTEx/v8/Brain_Cerebellum:GTEx/v8/Brain_Cortex:GTEx/v8/Brain_Frontal_Cortex_BA9:GTEx/v8/Brain_Hypothalamus:GTEx/v8/Brain_Nucleus_accumbens_basal_ganglia:GTEx/v8/Brain_Putamen_basal_ganglia:GTEx/v8/Breast_Mammary_Tissue:GTEx/v8/Colon_Sigmoid:GTEx/v8/Colon_Transverse:GTEx/v8/Esophagus_Gastroesophageal_Junction:GTEx/v8/Esophagus_Mucosa:GTEx/v8/Esophagus_Muscularis:GTEx/v8/Heart_Atrial_Appendage:GTEx/v8/Heart_Left_Ventricle:GTEx/v8/Lung:GTEx/v8/Muscle_Skeletal:GTEx/v8/Nerve_Tibial:GTEx/v8/Pancreas:GTEx/v8/Pituitary:GTEx/v8/Prostate:GTEx/v8/Cells_Cultured_fibroblasts:GTEx/v8/Skin_Not_Sun_Exposed_Suprapubic:GTEx/v8/Skin_Sun_Exposed_Lower_leg:GTEx/v8/Small_Intestine_Terminal_Ileum:GTEx/v8/Spleen:GTEx/v8/Stomach:GTEx/v8/Testis:GTEx/v8/Thyroid	+	Promoter_anchored_loops:Aorta:Dorsolateral_Prefrontal_Cortex:Hippocampus:Left_Ventricle:Liver:Lung:Pancreas:Psoas:Right_Ventricle:Spleen:GM12878:IMR90:Mesenchymal_Stem_Cell:Mesendoderm:Neural_Progenitor_Cell:Trophoblast-like_Cell:hESC	4.61784e-08	rs12941811	21
ENSG00000131759	5914	RARA	17	38465444	38513094	1	protein_coding	No	Yes	Yes	0.934197	-0.594815	0	0	1	1.21934e-08	2.34247e-05	BIOSQTL/BIOS_eQTL_geneLevel	NA	Adult_Cortex:Fetal_Cortex:Aorta:Hippocampus:Left_Ventricle:Liver:Lung:Pancreas:Right_Ventricle:Spleen:GM12878:IMR90:Mesenchymal_Stem_Cell:Mesendoderm:Trophoblast-like_Cell:hESC	4.61784e-08	rs12941811	21
ENSG00000131747	7153	TOP2A	17	38544768	38574202	-1	protein_coding	No	Yes	Yes	0.996224	-0.398755	0	0	9	7.48717e-05	0.0377358	GTEx/v8/Adipose_Visceral_Omentum	-	Adult_Cortex:Fetal_Cortex:Left_Ventricle:GM12878:IMR90:Mesenchymal_Stem_Cell:Mesendoderm:Trophoblast-like_Cell:hESC	4.61784e-08	rs12941811	21
ENSG00000141753	3487	IGFBP4	17	38599702	38613983	1	protein_coding	No	Yes	Yes	0.236669	-0.889156	0	0	9	1.9126e-10	0	eQTLGen_cis_eQTLs	NA	Left_Ventricle:GM12878:IMR90:Mesenchymal_Stem_Cell:Mesendoderm:Trophoblast-like_Cell:hESC	4.61784e-08	rs12941811	21
ENSG00000131746	84951	TNS4	17	38632080	38657849	-1	protein_coding	No	Yes	Yes	0.000130733	-0.00160549	0	0	1	8.1277e-05	0.0237587	GTEx/v8/Artery_Aorta	NA	IMR90:Mesenchymal_Stem_Cell:Trophoblast-like_Cell	4.61784e-08	rs12941811	21
ENSG00000126353	1236	CCR7	17	38710021	38721724	-1	protein_coding	No	Yes	Yes	0.647009	-0.951002	0	0	37	5.7808e-07	0.00189063	eQTLGen_cis_eQTLs	+	Left_Ventricle:GM12878:IMR90:Mesendoderm:hESC	2.45719e-05	rs12941811	21
ENSG00000073584	6605	SMARCE1	17	38781214	38804760	-1	protein_coding	No	Yes	Yes	0.998188	-1.01877	0	0	215	2.6968e-17	0	eQTLGen_cis_eQTLs	-	Fetal_Cortex:IMR90:Mesenchymal_Stem_Cell	4.61784e-08	rs12941811	21
ENSG00000213424	125113	KRT222	17	38810917	38821433	-1	protein_coding	No	Yes	Yes	0.00212668	-0.318308	0	0	1	0.000208839	0.00281847	GTEx/v8/Artery_Tibial	NA	IMR90:Mesenchymal_Stem_Cell	4.61784e-08	rs12941811	21
ENSG00000161692	80174	DBF4B	17	42785976	42829632	1	protein_coding	No	Yes	Yes	4.43214e-08	-0.507761	0	0	625	6.7834e-09	1.57727e-104	PsychENCODE_eQTLs:eQTLGen_cis_eQTLs:CMC_SVA_cis:BRAINEAC/OCTX:GTEx/v8/Artery_Tibial:GTEx/v8/Colon_Sigmoid:GTEx/v8/Esophagus_Gastroesophageal_Junction:GTEx/v8/Esophagus_Muscularis:GTEx/v8/Muscle_Skeletal:GTEx/v8/Nerve_Tibial:GTEx/v8/Thyroid	+	Promoter_anchored_loops	6.82721e-14	rs7218319	22
ENSG00000073670	4185	ADAM11	17	42836399	42859214	1	protein_coding	No	Yes	Yes	0.0247364	0.499905	0	0	8	4.18625e-05	0.000250162	DICE/T_CD4_TH1_17:GTEx/v8/Esophagus_Muscularis	-	Promoter_anchored_loops	0.00259178	rs7218319	22
ENSG00000182963	10052	GJC1	17	42875816	42908184	-1	protein_coding	No	Yes	Yes	0.944105	-2.78299	0	0	4	1.38816e-05	0.0393251	DICE/T_CD4_TFH:GTEx/v8/Esophagus_Gastroesophageal_Junction	-	Promoter_anchored_loops	4.77522e-11	rs7218319	22
ENSG00000108883	9343	EFTUD2	17	42927311	42977030	-1	protein_coding	No	Yes	Yes	0.999991	0.211209	0	0	930	1.573e-30	0	eQTLGen_cis_eQTLs:BIOSQTL/BIOS_eQTL_geneLevel:CMC_SVA_cis:CMC_NoSVA_cis	+	Adult_Cortex:Fetal_Cortex	6.82721e-14	rs7218319	22
ENSG00000167131	388389	CCDC103	17	42976510	42982758	1	protein_coding	No	Yes	Yes	0.00218552	3.73457e-05	0	0	1	4.57369e-08	2.20478e-05	EyeGEx	-	Adult_Cortex:Fetal_Cortex	3.00476e-11	rs7218319	22
ENSG00000214447	388389	FAM187A	17	42977135	42982758	1	protein_coding	No	Yes	Yes	NA	NA	0	0	1	7.38398e-05	0.0344159	EyeGEx	-	Adult_Cortex:Fetal_Cortex	3.00476e-11	rs7218319	22
ENSG00000131095	2670	GFAP	17	42982376	42994305	-1	protein_coding	No	Yes	Yes	2.22937e-05	-0.265503	0	0	1	2.15055e-05	0.0165956	GTEx/v8/Artery_Tibial	NA	Promoter_anchored_loops	2.48381e-11	rs7218319	22
ENSG00000131094	10882	C1QL1	17	43037061	43045439	-1	protein_coding	No	Yes	Yes	NA	NA	0	0	3	NA	0.049	CMC_NoSVA_cis	-	Promoter_anchored_loops	0.00284245	rs7218319	22
ENSG00000136448	4836	NMT1	17	43128978	43186384	1	protein_coding	No	Yes	Yes	0.998501	0.0324477	0	0	2109	7.0064e-18	0	EyeGEx:eQTLcatalogue/BLUEPRINT_ge_T-cell:eQTLcatalogue/TwinsUK_ge_fat:eQTLGen_cis_eQTLs:BIOSQTL/BIOS_eQTL_geneLevel:CMC_SVA_cis:GTEx/v8/Adipose_Subcutaneous:GTEx/v8/Adipose_Visceral_Omentum:GTEx/v8/Artery_Aorta:GTEx/v8/Artery_Tibial:GTEx/v8/Brain_Cerebellar_Hemisphere:GTEx/v8/Brain_Cerebellum:GTEx/v8/Brain_Putamen_basal_ganglia:GTEx/v8/Brain_Spinal_cord_cervical_c-1:GTEx/v8/Breast_Mammary_Tissue:GTEx/v8/Colon_Sigmoid:GTEx/v8/Colon_Transverse:GTEx/v8/Esophagus_Gastroesophageal_Junction:GTEx/v8/Esophagus_Muscularis:GTEx/v8/Heart_Left_Ventricle:GTEx/v8/Lung:GTEx/v8/Nerve_Tibial:GTEx/v8/Pancreas:GTEx/v8/Prostate:GTEx/v8/Cells_Cultured_fibroblasts:GTEx/v8/Skin_Not_Sun_Exposed_Suprapubic:GTEx/v8/Skin_Sun_Exposed_Lower_leg:GTEx/v8/Thyroid	+	Promoter_anchored_loops	2.34259e-14	rs7218319	22
ENSG00000186834	10614	HEXIM1	17	43224684	43229468	1	protein_coding	No	Yes	Yes	0.9444	-1.49531	0	0	11	2.42705e-06	8.71867e-14	DICE/T_CD4_memory_TREG:GTEx/v8/Adipose_Subcutaneous:GTEx/v8/Artery_Tibial:GTEx/v8/Thyroid	-	Promoter_anchored_loops:Mesenchymal_Stem_Cell	2.55412e-11	rs7218319	22
ENSG00000168517	124790	HEXIM2	17	43238067	43247407	1	protein_coding	No	Yes	Yes	0.368237	-0.798107	0	0	771	2.762e-43	0	DICE/T_CD4_TH17:eQTLGen_cis_eQTLs:BIOSQTL/BIOS_eQTL_geneLevel:GTEx/v8/Spleen	+	Adult_Cortex:Fetal_Cortex:Mesenchymal_Stem_Cell	2.34259e-14	rs7218319	22
ENSG00000184361	124783	SPATA32	17	43331760	43339479	-1	protein_coding	No	Yes	Yes	2.95265e-05	-0.414756	0	0	266	1.01526e-101	0	eQTLcatalogue/BLUEPRINT_ge_neutrophil:eQTLcatalogue/GEUVADIS_ge_LCL:DICE/T_CD4_TH2:DICE/T_CD4_naive_TREG:eQTLGen_cis_eQTLs:BIOSQTL/BIOS_eQTL_geneLevel:GTEx/v8/Whole_Blood:GTEx/v8/Lung:GTEx/v8/Skin_Sun_Exposed_Lower_leg:GTEx/v8/Spleen:GTEx/v8/Thyroid	+	Promoter_anchored_loops:Adult_Cortex:Fetal_Cortex:Left_Ventricle:Liver:Spleen:GM12878:IMR90:Mesenchymal_Stem_Cell:Mesendoderm:Trophoblast-like_Cell:hESC	7.67119e-14	rs7218319	22
ENSG00000179673	388394	RPRML	17	45055523	45056614	-1	protein_coding	No	Yes	Yes	0.421295	NA	0	0	6	3.01313e-11	7.64933e-24	eQTLcatalogue/Fairfax_2012_B-cell_CD19:BIOSQTL/BIOS_eQTL_geneLevel:xQTLServer_eQTLs:GTEx/v8/Artery_Aorta:GTEx/v8/Muscle_Skeletal	+	Left_Ventricle:Liver:Right_Ventricle:GM12878:IMR90:Mesenchymal_Stem_Cell:Mesendoderm:Trophoblast-like_Cell:hESC	2.34259e-14	rs7218319	22
ENSG00000004897	996	CDC27	17	45195069	45266788	-1	protein_coding	No	Yes	Yes	0.486673	-0.787143	0	0	1	1.2436e-05	0.00837943	BIOSQTL/BIOS_eQTL_geneLevel	-	Left_Ventricle:Mesenchymal_Stem_Cell:Mesendoderm:hESC	2.34259e-14	rs7218319	22
ENSG00000198336	4635	MYL4	17	45277812	45301045	1	protein_coding	No	Yes	Yes	0.000175625	-0.33374	0	0	3	4.0894e-11	0	eQTLGen_trans_eQTLs	-	Fetal_Cortex:Left_Ventricle:Mesenchymal_Stem_Cell:Mesendoderm:hESC	2.34259e-14	rs1123573;rs7218319	3:22
ENSG00000178852	124989	EFCAB13	17	45400656	45518678	1	protein_coding	No	Yes	Yes	8.21992e-19	-0.190445	0	0	3	4.77043e-05	1.77534e-07	GTEx/v8/Brain_Anterior_cingulate_cortex_BA24	-	Mesenchymal_Stem_Cell:Mesendoderm:hESC	4.1996e-13	rs7218319	22
ENSG00000198933	9755	TBKBP1	17	45771447	45789416	1	protein_coding	No	Yes	Yes	0.0383778	-1.54619	0	0	26	7.988e-08	0.000321118	eQTLGen_cis_eQTLs	+	Promoter_anchored_loops	4.1996e-13	rs7218319	22
ENSG00000173917	3212	HOXB2	17	46618256	46623441	-1	protein_coding	No	Yes	Yes	0.00183831	0.974079	0	0	1	1.26505e-183	0	BloodeQTL	+	Left_Ventricle:Mesendoderm	2.72042e-13	rs7218319;rs3848456:rs7218319	22:23
ENSG00000159199	516	ATP5G1	17	46970127	46973233	1	protein_coding	No	Yes	Yes	0.327526	-0.0240793	0	0	5	4.06963e-05	2.68548e-06	GTEx/v8/Skin_Sun_Exposed_Lower_leg	-	IMR90:Mesenchymal_Stem_Cell:hESC	1.42652e-05	rs3848456	23
ENSG00000159202	65264	UBE2Z	17	46985731	47006418	1	protein_coding	No	Yes	Yes	0.927559	0.175157	0	0	3	6.7507e-06	0.0192473	eQTLGen_cis_eQTLs	-	IMR90:Mesenchymal_Stem_Cell:hESC	0.00154432	rs3848456	23
ENSG00000173868	162466	PHOSPHO1	17	47300724	47308128	-1	protein_coding	No	Yes	Yes	0.631109	-0.624653	0	0	6	6.1429e-33	0	PsychENCODE_eQTLs:eQTLGen_trans_eQTLs	+	Fetal_Cortex:IMR90:Mesenchymal_Stem_Cell	2.73177e-13	rs3848456;rs1123573	3:23
ENSG00000064195	1747	DLX3	17	48067369	48072588	-1	protein_coding	No	Yes	Yes	0.0113653	1.43687	0	0	26	2.04561e-11	2.08911e-07	GTEx/v8/Lung	+	Promoter_anchored_loops:Fetal_Cortex:Aorta:Left_Ventricle:Spleen:GM12878:IMR90:Mesenchymal_Stem_Cell:Mesendoderm:Neural_Progenitor_Cell:Trophoblast-like_Cell:hESC	3.11056e-19	rs3848456	23
ENSG00000167105	162461	TMEM92	17	48348767	48358844	1	protein_coding	No	Yes	Yes	0.129143	0.801451	0	0	1	1.49134e-05	0.0367655	GTEx/v8/Breast_Mammary_Tissue	-	Fetal_Cortex	1.42652e-05	rs3848456	23
ENSG00000015532	64132	XYLT2	17	48423453	48440499	1	protein_coding	No	Yes	Yes	0.337134	1.13977	0	0	8	9.08942e-07	6.39808e-06	GTEx/v8/Esophagus_Mucosa	-	Left_Ventricle:IMR90:Mesenchymal_Stem_Cell	7.90583e-17	rs3848456	23
ENSG00000105088	93145	OLFM2	19	9964394	10047228	-1	protein_coding	No	Yes	Yes	0.964592	NA	0	0	1	1.41177e-05	0.00344967	GTEx/v8/Brain_Caudate_basal_ganglia	NA	Adult_Cortex:Fetal_Cortex:GM12878:IMR90:Mesendoderm:hESC	6.81053e-21	rs34536443;rs142770866:rs34536443:rs17677095:rs142770866;rs17677095	25
ENSG00000267534	9294	S1PR2	19	10334520	10341948	-1	protein_coding	No	Yes	Yes	0.127343	NA	0	0	9	3.738e-14	0	eQTLGen_cis_eQTLs:BIOSQTL/BIOS_eQTL_geneLevel:GTEx/v8/Liver:GTEx/v8/Cells_Cultured_fibroblasts	-	Adult_Cortex	1.68602e-06	rs142770866;rs34536443;rs34536443:rs17677095	25
ENSG00000099203	11018	TMED1	19	10943114	10946994	-1	protein_coding	No	Yes	Yes	0.000162417	-0.379917	0	0	101	1.7445e-194	0	eQTLcatalogue/BLUEPRINT_ge_monocyte:eQTLcatalogue/BLUEPRINT_ge_neutrophil:eQTLcatalogue/CEDAR_neutrophil_CD15:eQTLcatalogue/CEDAR_T-cell_CD4:eQTLcatalogue/Fairfax_2012_B-cell_CD19:eQTLcatalogue/Fairfax_2014_LPS24:eQTLcatalogue/Fairfax_2014_naive:eQTLcatalogue/GEUVADIS_ge_LCL:eQTLcatalogue/Lepik_2017_ge_blood:eQTLcatalogue/Naranbhai_2015_neutrophil_CD16:eQTLGen_cis_eQTLs:GTEx/v8/Whole_Blood	-	Adult_Cortex:Mesenchymal_Stem_Cell	2.58149e-20	rs142770866;rs17677095;rs34536443;rs142770866:rs34536443:rs17677095	25
ENSG00000130733	78992	YIPF2	19	11033444	11039357	-1	protein_coding	No	Yes	Yes	0.00109917	NA	0	0	2	0.00014738	0.000249295	BRAINEAC/THAL:GTEx/v8/Cells_Cultured_fibroblasts	-	Fetal_Cortex:IMR90:Mesenchymal_Stem_Cell:Mesendoderm:Trophoblast-like_Cell:hESC	0.000275173	rs34536443;rs17677095;rs17677095:rs142770866	25
ENSG00000142444	90580	C19orf52	19	11039409	11044211	1	protein_coding	No	Yes	Yes	0.00198992	-0.0960337	0	0	3	3.1053e-15	0	PsychENCODE_eQTLs:eQTLGen_cis_eQTLs	-	Fetal_Cortex:IMR90:Mesenchymal_Stem_Cell:Mesendoderm:Trophoblast-like_Cell:hESC	0.000275173	rs34536443;rs17677095;rs17677095:rs142770866	25
ENSG00000105483	22900	CARD8	19	48684027	48759203	-1	protein_coding	No	Yes	Yes	0.0162894	2.37559	0	0	24	1.9849e-14	0	eQTLGen_cis_eQTLs:CMC_SVA_cis:GTEx/v8/Whole_Blood	-	IMR90:Mesenchymal_Stem_Cell:Trophoblast-like_Cell	3.7673e-13	rs368565	26
ENSG00000105479	93233	CCDC114	19	48799714	48825151	-1	protein_coding	No	Yes	Yes	0.0027069	0.0349109	0	0	1	3.32098e-05	3.01159e-26	GTEx/v8/Esophagus_Mucosa	NA	Adult_Cortex:Fetal_Cortex	0.00864545	rs368565	26
ENSG00000105447	83743	GRWD1	19	48949030	48960279	1	protein_coding	No	Yes	Yes	0.337779	0.963374	0	0	3	6.91046e-06	2.46979e-40	GTEx/v8/Artery_Tibial:GTEx/v8/Esophagus_Muscularis:GTEx/v8/Small_Intestine_Terminal_Ileum	NA	GM12878:IMR90	8.18065e-06	rs368565	26
ENSG00000104804	7288	TULP2	19	49384222	49401990	-1	protein_coding	No	Yes	Yes	1.82655e-07	0.695637	0	0	6	1.87695e-08	6.15837e-25	eQTLcatalogue/BrainSeq_ge_brain:GTEx/v8/Adipose_Subcutaneous:GTEx/v8/Breast_Mammary_Tissue:GTEx/v8/Nerve_Tibial	-	Mesenchymal_Stem_Cell:Trophoblast-like_Cell	0.00864545	rs368565	26
ENSG00000104805	4924	NUCB1	19	49403307	49426629	1	protein_coding	No	Yes	Yes	4.16611e-05	0.543033	0	0	3	2.2452e-07	0.000729063	eQTLGen_cis_eQTLs	NA	Mesenchymal_Stem_Cell:Trophoblast-like_Cell	0.00864545	rs368565	26
ENSG00000087088	581	BAX	19	49458072	49465055	1	protein_coding	No	Yes	Yes	0.167939	NA	0	0	15	2.30796e-06	7.68723e-07	eQTLcatalogue/CEDAR_platelet:BIOSQTL/BIOS_eQTL_geneLevel:GTEx/v8/Whole_Blood	+	Adult_Cortex:Fetal_Cortex:Aorta:Bladder:Left_Ventricle:Liver:Right_Ventricle:Spleen:GM12878:IMR90:Mesenchymal_Stem_Cell:Mesendoderm:Neural_Progenitor_Cell:Trophoblast-like_Cell:hESC	3.7673e-13	rs368565	26
ENSG00000183207	10856	RUVBL2	19	49496705	49519252	1	protein_coding	No	Yes	Yes	0.99911	1.17688	0	0	1	NA	0.049	CMC_SVA_cis	-	Adult_Cortex:Fetal_Cortex:Aorta:Hippocampus:Left_Ventricle:Liver:Lung:Pancreas:Right_Ventricle:Spleen:GM12878:IMR90:Mesenchymal_Stem_Cell:Mesendoderm:Neural_Progenitor_Cell:Trophoblast-like_Cell:hESC	3.7673e-13	rs368565	26
ENSG00000221916	55150	C19orf73	19	49621655	49622397	-1	protein_coding	No	Yes	Yes	0.484013	NA	0	0	1	2.87644e-05	0.049	DICE/T_CD4_TH17	-	Fetal_Cortex:GM12878:IMR90	2.74595e-11	rs368565	26
ENSG00000142534	84546	RPS11	19	49999622	50002946	1	protein_coding	No	Yes	Yes	0.913345	-0.285364	0	0	3	2.31292e-09	1.15646e-05	eQTLcatalogue/GENCORD_ge_T-cell:BRAINEAC/TCTX	NA	EP_links_oneway:Promoter_anchored_loops	2.21251e-12	rs368565;rs35617599	26:27
ENSG00000268000	NA	NA	19	50003781	50004614	1	protein_coding	No	Yes	Yes	NA	NA	0	0	1	0.000298842	0.0215359	PsychENCODE_eQTLs	+	Promoter_anchored_loops	2.21251e-12	rs35617599;rs368565	26:27
ENSG00000126460	5639	PRRG2	19	50083903	50094272	1	protein_coding	No	Yes	Yes	5.96506e-05	-0.0307732	0	0	4	6.6548e-06	0.0242879	GTEx/v8/Pituitary	+	Promoter_anchored_loops	0.00721111	rs368565;rs35617599	26:27
ENSG00000126458	6237	RRAS	19	50138549	50143458	-1	protein_coding	No	Yes	Yes	0.287257	-0.530932	0	0	1	0.00056052	0.0362944	PsychENCODE_eQTLs	+	Adult_Cortex:Fetal_Cortex	4.18807e-11	rs35617599;rs368565	26:27
ENSG00000126461	58506	SCAF1	19	50145382	50161899	1	protein_coding	No	Yes	Yes	0.998788	NA	0	0	1	5.55622e-05	0.047784	GTEx/v8/Thyroid	NA	Adult_Cortex:Fetal_Cortex	4.18807e-11	rs368565	26
ENSG00000142544	90353	CTU1	19	51600863	51611627	-1	protein_coding	No	Yes	Yes	0.134628	0.258531	0	0	1	7.64625e-06	0.0382313	eQTLcatalogue/Alasoo_2018_ge_macrophage_IFNg_Salmonella	NA	IMR90:Mesenchymal_Stem_Cell	1.15092e-11	rs35617599	27
ENSG00000105374	4818	NKG7	19	51874860	51875969	-1	protein_coding	No	Yes	Yes	0.00400666	0.472598	0	0	11	8.6987e-08	0.00102862	eQTLGen_trans_eQTLs	-	IMR90	1.15092e-11	rs12941811;rs35617599	21:27
ENSG00000159082	8867	SYNJ1	21	34001069	34100359	-1	protein_coding	No	Yes	Yes	0.214295	-0.316615	0	0	3	3.32822e-08	0.000430006	eQTLcatalogue/GENCORD_ge_fibroblast:GTEx/v8/Brain_Hippocampus	+	EP_correlation_cell_type_oneway:Adult_Cortex:Fetal_Cortex:Aorta:Left_Ventricle:GM12878:IMR90:Mesenchymal_Stem_Cell:Mesendoderm:Trophoblast-like_Cell:hESC	1.07111e-32	rs9636867;rs8178521;rs9636867:rs8178521	28
ENSG00000205927	10215	OLIG2	21	34398153	34401504	1	protein_coding	No	Yes	Yes	0.203764	-0.129132	0	0	1	2.8913e-07	0.00272862	eQTLGen_trans_eQTLs	NA	Promoter_anchored_loops:Adult_Cortex:IMR90:Mesenchymal_Stem_Cell:Mesendoderm:Trophoblast-like_Cell:hESC	1.07111e-32	rs10066378;rs8178521:rs9636867	7:28
ENSG00000184221	116448	OLIG1	21	34442450	34444726	1	protein_coding	No	Yes	Yes	0.119038	-1.12342	0	0	8	5.815e-08	0.00024002	eQTLcatalogue/Fairfax_2014_naive:eQTLGen_cis_eQTLs	+	EP_correlation_cell_type_oneway:IMR90:Mesenchymal_Stem_Cell:Mesendoderm:Trophoblast-like_Cell:hESC	1.07111e-32	rs9636867;rs8178521;rs9636867:rs8178521	28
ENSG00000142188	757	TMEM50B	21	34804792	34852318	-1	protein_coding	No	Yes	Yes	0.298982	1.109	0	0	225	1.04296e-38	0	EyeGEx:eQTLcatalogue/Kasela_2017_T-cell_CD4:eQTLcatalogue/Kasela_2017_T-cell_CD8:eQTLcatalogue/TwinsUK_ge_fat:eQTLcatalogue/TwinsUK_ge_skin:PsychENCODE_eQTLs:eQTLGen_cis_eQTLs:BIOSQTL/BIOS_eQTL_geneLevel:BRAINEAC/CRBL:GTEx/v8/Adipose_Subcutaneous:GTEx/v8/Adipose_Visceral_Omentum:GTEx/v8/Whole_Blood:GTEx/v8/Artery_Tibial:GTEx/v8/Brain_Cortex:GTEx/v8/Breast_Mammary_Tissue:GTEx/v8/Colon_Sigmoid:GTEx/v8/Colon_Transverse:GTEx/v8/Esophagus_Gastroesophageal_Junction:GTEx/v8/Esophagus_Mucosa:GTEx/v8/Esophagus_Muscularis:GTEx/v8/Heart_Atrial_Appendage:GTEx/v8/Lung:GTEx/v8/Nerve_Tibial:GTEx/v8/Pancreas:GTEx/v8/Prostate:GTEx/v8/Minor_Salivary_Gland:GTEx/v8/Skin_Not_Sun_Exposed_Suprapubic:GTEx/v8/Skin_Sun_Exposed_Lower_leg:GTEx/v8/Small_Intestine_Terminal_Ileum:GTEx/v8/Spleen:GTEx/v8/Stomach:GTEx/v8/Testis:GTEx/v8/Thyroid	+	GM12878:IMR90:Mesenchymal_Stem_Cell:Mesendoderm:hESC	1.07111e-32	rs8178521;rs75586969;rs9636867;rs9636867:rs8178521	28
ENSG00000159140	6651	SON	21	34914924	34949812	1	protein_coding	No	Yes	Yes	1	-0.877191	0	0	21	3.38105e-06	0.00249533	BIOSQTL/BIOS_eQTL_geneLevel:GTEx/v8/Small_Intestine_Terminal_Ileum	+	EP_correlation_cell_type_oneway:EP_correlation_organ_oneway:Fetal_Cortex	3.12631e-07	rs8178521;rs75586969;rs9636867:rs8178521:rs75586969	28
ENSG00000243927	64968	MRPS6	21	35445524	35515334	1	protein_coding	No	Yes	Yes	0.136244	NA	0	0	203	4.8091e-288	0	eQTLcatalogue/BLUEPRINT_ge_T-cell:eQTLcatalogue/CEDAR_B-cell_CD19:eQTLcatalogue/CEDAR_platelet:eQTLcatalogue/CEDAR_T-cell_CD8:eQTLcatalogue/Fairfax_2012_B-cell_CD19:eQTLcatalogue/Fairfax_2014_IFN24:eQTLcatalogue/Fairfax_2014_LPS24:eQTLcatalogue/Fairfax_2014_LPS2:eQTLcatalogue/Fairfax_2014_naive:eQTLcatalogue/Kasela_2017_T-cell_CD4:eQTLcatalogue/Kasela_2017_T-cell_CD8:eQTLcatalogue/Lepik_2017_ge_blood:eQTLcatalogue/TwinsUK_ge_blood:eQTLcatalogue/TwinsUK_ge_LCL:DICE/B_cell_naive:DICE/T_CD4_TH17:DICE/T_CD4_TH1_17:DICE/T_CD4_TH2:DICE/T_CD4_memory_TREG:eQTLGen_cis_eQTLs:BIOSQTL/BIOS_eQTL_geneLevel:GTEx/v8/Adipose_Subcutaneous:GTEx/v8/Whole_Blood:GTEx/v8/Esophagus_Mucosa:GTEx/v8/Heart_Atrial_Appendage:GTEx/v8/Nerve_Tibial:GTEx/v8/Cells_Cultured_fibroblasts:GTEx/v8/Skin_Sun_Exposed_Lower_leg:GTEx/v8/Small_Intestine_Terminal_Ileum:GTEx/v8/Spleen	+	Adult_Cortex:Fetal_Cortex:Left_Ventricle:Liver:GM12878:IMR90:Mesenchymal_Stem_Cell:Mesendoderm:Trophoblast-like_Cell:hESC	1.18917e-14	rs75586969;rs8178521;rs75586969:rs8178521	28
ENSG00000198743	6526	SLC5A3	21	35445870	35478559	1	protein_coding	No	Yes	Yes	0.849465	-1.03909	0	0	143	2.9071e-62	0	eQTLcatalogue/BLUEPRINT_ge_T-cell:eQTLcatalogue/Fairfax_2014_LPS24:eQTLcatalogue/Lepik_2017_ge_blood:eQTLcatalogue/Quach_2016_ge_monocyte_Pam3CSK4:eQTLcatalogue/Quach_2016_ge_monocyte_R848:PsychENCODE_eQTLs:eQTLGen_cis_eQTLs:BIOSQTL/BIOS_eQTL_geneLevel:GTEx/v8/Whole_Blood:GTEx/v8/Esophagus_Gastroesophageal_Junction:GTEx/v8/Heart_Atrial_Appendage:GTEx/v8/Cells_Cultured_fibroblasts:GTEx/v8/Skin_Sun_Exposed_Lower_leg:GTEx/v8/Small_Intestine_Terminal_Ileum:GTEx/v8/Spleen	+	Adult_Cortex:Fetal_Cortex:Left_Ventricle:Liver:GM12878:IMR90:Mesenchymal_Stem_Cell:Mesendoderm:Trophoblast-like_Cell:hESC	1.18917e-14	rs75586969;rs9636867;rs75586969:rs8178521	28
ENSG00000183844	54097	FAM3B	21	42676139	42729358	1	protein_coding	No	Yes	Yes	1.17774e-06	NA	0	0	64	4.5632e-15	0	eQTLGen_cis_eQTLs	+	Aorta:Left_Ventricle:Liver:Pancreas:Spleen:GM12878:IMR90:Mesenchymal_Stem_Cell:Mesendoderm:Trophoblast-like_Cell:hESC	2.92378e-08	rs2070788	29
ENSG00000183486	4600	MX2	21	42733870	42781317	1	protein_coding	No	Yes	Yes	7.01027e-08	0.258119	0	0	3	7.6074e-08	0.000296063	eQTLGen_cis_eQTLs	-	GM12878:IMR90:Mesendoderm	1.01105e-06	rs2070788	29
ENSG00000131584	116983	ACAP3	1	1227756	1244989	-1	protein_coding	No	Yes	No	0.0394309	NA	0	0	7	1.6662e-06	0.0129532	eQTLGen_trans_eQTLs	-	NA	2.05456e-13	rs7218319	22
ENSG00000158109	127262	TPRG1L	1	3541566	3546691	1	protein_coding	No	Yes	No	0.00284528	0.358352	0	0	13	2.0658e-08	0.000243828	eQTLGen_trans_eQTLs	+	NA	1.7909e-06	rs12941811	21
ENSG00000235169	388588	SMIM1	1	3689352	3692546	1	protein_coding	No	Yes	No	NA	NA	0	0	1	5.0871e-07	0.00443287	eQTLGen_trans_eQTLs	+	NA	2.92003e-07	rs1123573	3
ENSG00000187017	83715	ESPN	1	6484848	6521430	1	protein_coding	No	Yes	No	0.00255384	NA	0	0	6	3.2717e-310	0	eQTLGen_trans_eQTLs	+	NA	2.92003e-07	rs1123573	3
ENSG00000162413	9903	KLHL21	1	6650784	6674667	-1	protein_coding	No	Yes	No	0.00107735	0.105067	0	0	2	1.4868e-06	0.01163	eQTLGen_trans_eQTLs	+	NA	0.00881791	rs12941811	21
ENSG00000171735	23261	CAMTA1	1	6845384	7829766	1	protein_coding	No	Yes	No	1	-0.820341	0	0	4	6.4346e-10	2.05297e-05	eQTLGen_trans_eQTLs	-	NA	2.63021e-19	rs34339943;rs9875616;rs1542754;rs79152783;rs139721302	4
ENSG00000142657	5226	PGD	1	10458649	10480201	1	protein_coding	No	Yes	No	0.96866	-0.355214	0	0	3	4.6214e-07	0.0040981	eQTLGen_trans_eQTLs	-	NA	1.75206e-11	rs550057	13
ENSG00000142634	79180	EFHD2	1	15736391	15756839	1	protein_coding	No	Yes	No	0.378996	-0.261306	0	0	2	5.4675e-06	0.0354691	eQTLGen_trans_eQTLs	-	NA	3.37638e-06	rs12941811	21
ENSG00000158825	978	CDA	1	20915441	20945401	1	protein_coding	No	Yes	No	0.787228	0.564936	0	0	6	4.5054e-08	0.000618238	eQTLGen_trans_eQTLs	+	NA	1.7909e-06	rs12941811	21
ENSG00000162551	249	ALPL	1	21835858	21904905	1	protein_coding	No	Yes	No	0.0011065	1.03284	0	0	19	3.6282e-38	0	eQTLGen_trans_eQTLs	-	NA	1.7909e-06	rs12941811	21
ENSG00000173372	712	C1QA	1	22962999	22966101	1	protein_coding	No	Yes	No	0.04979	0.221836	0	0	2	9.741e-07	0.00796392	eQTLGen_trans_eQTLs	NA	NA	NA	rs10066378	7
ENSG00000173369	713	C1QB	1	22979255	22988031	1	protein_coding	No	Yes	No	0.085881	0.026533	0	0	4	8.1129e-08	0.00102298	eQTLGen_trans_eQTLs	-	NA	0.000328035	rs10066378	7
ENSG00000057757	57095	PITHD1	1	24104895	24114722	1	protein_coding	No	Yes	No	0.102417	-0.424805	0	0	2	2.8912e-06	0.0210522	eQTLGen_trans_eQTLs	+	NA	0.00556448	rs1123573	3
ENSG00000119535	1441	CSF3R	1	36931644	36948879	-1	protein_coding	No	Yes	No	1.41619e-06	-0.493499	0	0	6	7.0128e-10	2.01532e-05	eQTLGen_trans_eQTLs	-	NA	1.7909e-06	rs12941811	21
ENSG00000131236	10487	CAP1	1	40505905	40538321	1	protein_coding	No	Yes	No	0.585941	-0.503005	0	0	3	2.6923e-06	0.0198348	eQTLGen_trans_eQTLs	+	NA	2.85765e-06	rs12941811	21
ENSG00000179862	163732	CITED4	1	41326729	41328018	-1	protein_coding	No	Yes	No	0.358265	NA	0	0	4	2.6132e-07	0.00253238	eQTLGen_trans_eQTLs	+	NA	1.7909e-06	rs12941811	21
ENSG00000117395	102465439	EBNA1BP2	1	43629846	43736607	-1	protein_coding	No	Yes	No	2.3767e-06	NA	0	0	3	2.7941e-06	0.0204594	eQTLGen_trans_eQTLs	+	NA	4.17407e-13	rs7218319	22
ENSG00000187147	55182	RNF220	1	44870866	45117396	1	protein_coding	No	Yes	No	0.999278	-0.541774	0	0	4	1.9245e-06	0.0147581	eQTLGen_trans_eQTLs	-	NA	2.92003e-07	rs1123573	3
ENSG00000121310	55268	ECHDC2	1	53361656	53392884	-1	protein_coding	No	Yes	No	1.18082e-07	0.192219	0	0	20	5.312e-10	2.02347e-05	eQTLGen_trans_eQTLs	+	NA	1.67945e-13	rs7218319	22
ENSG00000058799	54432	YIPF1	1	54317392	54356407	-1	protein_coding	No	Yes	No	0.0173793	0.935919	0	0	7	6.0105e-12	0	eQTLGen_trans_eQTLs	-	NA	1.7909e-06	rs12941811	21
ENSG00000197568	11147	HHLA3	1	70820488	70851022	1	protein_coding	No	Yes	No	0.00618097	-0.290408	0	0	6	1.6933e-07	0.0016817	eQTLGen_trans_eQTLs	+	NA	1.51136e-12	rs7218319	22
ENSG00000137959	10964	IFI44L	1	79085607	79111830	1	protein_coding	No	Yes	No	2.21842e-10	0.480156	0	0	2	1.1966e-06	0.00952875	eQTLGen_trans_eQTLs	+	NA	2.90508e-12	rs7218319	22
ENSG00000137965	10561	IFI44	1	79115481	79129763	1	protein_coding	No	Yes	No	4.72292e-14	0.131013	0	0	2	3.3097e-06	0.0234849	eQTLGen_trans_eQTLs	+	NA	1.51136e-12	rs7218319	22
ENSG00000097033	51100	SH3GLB1	1	87170259	87213867	1	protein_coding	No	Yes	No	0.730421	NA	0	0	6	2.3485e-07	0.00223653	eQTLGen_trans_eQTLs	-	NA	1.7909e-06	rs12941811	21
ENSG00000137944	56267	CCBL2	1	89401456	89458636	-1	protein_coding	No	Yes	No	3.04636e-08	0.27262	0	0	2	3.2335e-06	0.0230745	eQTLGen_trans_eQTLs	-	NA	1.21323e-11	rs142770866;rs17677095	25
ENSG00000069702	7049	TGFBR3	1	92145902	92371892	-1	protein_coding	No	Yes	No	0.0110548	0.168221	0	0	12	4.7484e-10	2.0982e-05	eQTLGen_trans_eQTLs	-	NA	0.000627916	rs12941811	21
ENSG00000117519	1266	CNN3	1	95362507	95392834	-1	protein_coding	No	Yes	No	0.864371	NA	0	0	11	2.316e-07	0.00221701	eQTLGen_trans_eQTLs	+	NA	1.67945e-13	rs7218319	22
ENSG00000134198	10100	TSPAN2	1	115590632	115632121	-1	protein_coding	No	Yes	No	0.000100587	1.13403	0	0	1	3.969e-06	0.0272931	eQTLGen_trans_eQTLs	NA	NA	NA	rs10066378	7
ENSG00000183508	54855	FAM46C	1	118148556	118170994	1	protein_coding	No	Yes	No	0.523539	-0.202321	0	0	4	1.1418e-08	0.000174548	eQTLGen_trans_eQTLs	+	NA	2.92003e-07	rs1123573	3
ENSG00000014914	10903	MTMR11	1	149900543	149908791	-1	protein_coding	No	Yes	No	7.32568e-13	-0.212043	0	0	3	1.1774e-06	0.00937352	eQTLGen_trans_eQTLs	+	NA	1.7909e-06	rs12941811	21
ENSG00000143365	6097	RORC	1	151778547	151804348	-1	protein_coding	No	Yes	No	0.997845	-0.558271	0	0	7	1.3329e-31	0	eQTLGen_trans_eQTLs	-	NA	2.63021e-19	rs34339943;rs1542754;rs9875616;rs79152783;rs139721302	4
ENSG00000198837	9909	DENND4B	1	153901977	153919172	-1	protein_coding	No	Yes	No	0.999987	NA	0	0	1	5.71016e-06	0.0285508	eQTLcatalogue/BrainSeq_ge_brain	-	NA	1.01654e-05	rs7528026;rs61811895	2
ENSG00000160741	200186	CRTC2	1	153920145	153931101	-1	protein_coding	No	Yes	No	0.996362	-0.166195	0	0	4	5.27778e-05	0.0277049	PsychENCODE_eQTLs:GTEx/v8/Testis	-	NA	0.000154002	rs79380792;rs61811895	2
ENSG00000177954	6232	RPS27	1	153963235	153964626	1	protein_coding	No	Yes	No	0.697778	-0.293707	0	0	1	1.24743e-06	0.00623715	eQTLcatalogue/CEDAR_rectum	-	NA	4.80885e-05	rs41264931	2
ENSG00000143612	25912	C1orf43	1	154179182	154193104	-1	protein_coding	No	Yes	No	0.173986	-0.684901	0	0	2	1.29287e-06	0.0052851	eQTLcatalogue/Alasoo_2018_ge_macrophage_Salmonella:GTEx/v8/Artery_Tibial	-	NA	0.00739388	rs35154152;rs7528026	2
ENSG00000143569	9898	UBAP2L	1	154192655	154243986	1	protein_coding	No	Yes	No	1	0.356463	0	0	43	4.99001e-05	0.009	CMC_SVA_cis:GTEx/v8/Adipose_Subcutaneous	+	NA	3.71778e-06	rs35154152;rs79380792;rs61811895	2
ENSG00000163382	128240	APOA1BP	1	156561554	156564091	1	protein_coding	No	Yes	No	1.72709e-06	0.413153	0	0	13	1.9812e-11	0	PsychENCODE_eQTLs:eQTLGen_cis_eQTLs:CMC_SVA_cis	-	NA	0.00431921	rs74964948	2
ENSG00000143294	5546	PRCC	1	156720402	156770607	1	protein_coding	No	Yes	No	0.921293	-0.644689	0	0	7	3.74113e-06	0.0187057	eQTLcatalogue/Alasoo_2018_ge_macrophage_IFNg	+	NA	0.00261975	rs35154152	2
ENSG00000027869	9047	SH2D2A	1	156776035	156786654	-1	protein_coding	No	Yes	No	8.43214e-05	0.607906	0	0	7	4.56919e-23	2.76238e-15	eQTLcatalogue/GEUVADIS_ge_LCL:xQTLServer_eQTLs	NA	NA	0.00119591	rs35154152;rs79152783	2:4
ENSG00000198400	4914	NTRK1	1	156785432	156851642	1	protein_coding	No	Yes	No	0.000424899	NA	0	0	2	2.04619e-05	0.00568146	GTEx/v8/Brain_Cortex	-	NA	4.24515e-06	rs74964948	2
ENSG00000132694	9826	ARHGEF11	1	156904632	157015162	-1	protein_coding	No	Yes	No	0.999945	0.702353	0	0	1	6.28993e-05	0.0136137	GTEx/v8/Artery_Tibial	-	NA	7.9116e-06	rs74964948	2
ENSG00000117036	2117	ETV3	1	157090983	157108266	-1	protein_coding	No	Yes	No	0.7838	-1.58224	0	0	4	8.98815e-06	0.0449408	eQTLcatalogue/Alasoo_2018_ge_macrophage_IFNg_Salmonella	NA	NA	NA	rs74964948	2
ENSG00000163534	115350	FCRL1	1	157764193	157789895	-1	protein_coding	No	Yes	No	0.00159527	0.138953	0	0	9	1.1132e-07	0.00126728	eQTLGen_trans_eQTLs	NA	NA	NA	rs12941811	21
ENSG00000163565	3428	IFI16	1	158969758	159024945	1	protein_coding	No	Yes	No	0.00295604	0.171557	0	0	7	9.9382e-10	3.96275e-05	eQTLGen_trans_eQTLs	-	NA	1.7909e-06	rs12941811	21
ENSG00000163568	9447	AIM2	1	159032274	159116886	-1	protein_coding	No	Yes	No	9.00843e-08	0.445391	0	0	4	7.4878e-09	0.000150276	eQTLGen_trans_eQTLs	-	NA	1.7909e-06	rs12941811	21
ENSG00000117090	6504	SLAMF1	1	160577890	160617085	-1	protein_coding	No	Yes	No	0.135406	0.348288	0	0	3	1.8224e-07	0.00179735	eQTLGen_trans_eQTLs	-	NA	2.63021e-19	rs34339943;rs9875616;rs1542754;rs79152783;rs139721302	4
ENSG00000158882	84134	TOMM40L	1	161195793	161200408	1	protein_coding	No	Yes	No	0.744036	-0.393456	0	0	4	6.1432e-06	0.0391758	eQTLGen_trans_eQTLs	+	NA	1.67945e-13	rs7218319	22
ENSG00000143226	2212	FCGR2A	1	161475220	161493803	1	protein_coding	No	Yes	No	0.000150862	0.579426	0	0	6	8.3506e-12	0	eQTLGen_trans_eQTLs	-	NA	1.7909e-06	rs12941811	21
ENSG00000173110	3310	HSPA6	1	161494036	161496681	1	protein_coding	No	Yes	No	0.461296	0.222813	0	0	2	6.7571e-06	0.0421867	eQTLGen_trans_eQTLs	-	NA	3.37638e-06	rs12941811	21
ENSG00000132185	84824	FCRLA	1	161676762	161684142	1	protein_coding	No	Yes	No	0.000166358	0.843595	0	0	13	1.8335e-14	0	eQTLGen_trans_eQTLs	-	NA	0.000627916	rs12941811	21
ENSG00000118217	22926	ATF6	1	161736084	161933860	1	protein_coding	No	Yes	No	3.10665e-05	2.45191	0	0	17	2.5329e-15	0	eQTLGen_trans_eQTLs	-	NA	1.7909e-06	rs12941811	21
ENSG00000197965	9019	MPZL1	1	167690429	167761156	1	protein_coding	No	Yes	No	0.327817	1.92787	0	0	3	1.6912e-06	0.0131048	eQTLGen_trans_eQTLs	+	NA	2.85765e-06	rs12941811	21
ENSG00000143185	6846	XCL2	1	168510003	168513235	-1	protein_coding	No	Yes	No	0.0874325	1.68677	0	0	5	2.0163e-08	0.000244387	eQTLGen_trans_eQTLs	NA	NA	NA	rs12941811	21
ENSG00000075945	22920	KIFAP3	1	169890467	170054349	-1	protein_coding	No	Yes	No	0.00197155	0.10072	0	0	4	7.3757e-07	0.00630685	eQTLGen_trans_eQTLs	+	NA	1.7909e-06	rs12941811	21
ENSG00000198216	777	CACNA1E	1	181382238	181777219	1	protein_coding	No	Yes	No	1	-0.119553	0	0	4	4.8044e-08	0.000629107	eQTLGen_trans_eQTLs	-	NA	1.7909e-06	rs12941811	21
ENSG00000135862	3915	LAMC1	1	182992595	183114727	1	protein_coding	No	Yes	No	1	2.11728	0	0	2	3.2464e-08	0.000421512	eQTLGen_trans_eQTLs	NA	NA	NA	rs12941811	21
ENSG00000135842	116496	FAM129A	1	184759858	184943682	-1	protein_coding	No	Yes	No	1.39592e-13	0.158552	0	0	19	9.8975e-39	0	eQTLGen_trans_eQTLs	-	NA	1.7909e-06	rs12941811	21
ENSG00000162630	8707	B3GALT2	1	193148175	193155784	-1	protein_coding	No	Yes	No	0.4911	-0.774054	0	0	2	2.1143e-07	0.00208605	eQTLGen_trans_eQTLs	-	NA	2.63021e-19	rs34339943;rs1542754;rs79152783;rs139721302	4
ENSG00000000971	3075	CFH	1	196621008	196716634	1	protein_coding	No	Yes	No	0.999631	0.906065	0	0	2	1.5954e-07	0.00162063	eQTLGen_trans_eQTLs	-	NA	9.04325e-05	rs34339943;rs9875616;rs1542754;rs79152783;rs139721302	4
ENSG00000198892	149345	SHISA4	1	201857808	201861434	1	protein_coding	No	Yes	No	0.00107148	0.256183	0	0	5	3.7499e-20	0	eQTLGen_trans_eQTLs	+	NA	2.92003e-07	rs1123573	3
ENSG00000163431	25802	LMOD1	1	201865580	201915715	-1	protein_coding	No	Yes	No	0.790873	-0.0854091	0	0	4	1.3021e-19	0	eQTLGen_trans_eQTLs	+	NA	2.92003e-07	rs1123573	3
ENSG00000159388	7832	BTG2	1	203274619	203278730	1	protein_coding	No	Yes	No	0.0489785	0.173928	0	0	6	2.81e-11	0	eQTLGen_trans_eQTLs	-	NA	1.7909e-06	rs12941811	21
ENSG00000162873	55220	KLHDC8A	1	205305220	205326218	-1	protein_coding	No	Yes	No	1.59128e-05	0.123491	0	0	1	2.5014e-07	0.00242939	eQTLGen_trans_eQTLs	+	NA	2.92003e-07	rs1123573	3
ENSG00000196188	1510	CTSE	1	206317459	206332104	1	protein_coding	No	Yes	No	4.86867e-07	1.11074	0	0	5	6.3415e-34	0	eQTLGen_trans_eQTLs	+	NA	2.92003e-07	rs1123573	3
ENSG00000117322	1380	CR2	1	207627575	207663240	1	protein_coding	No	Yes	No	2.1654e-11	-0.533724	0	0	12	1.3174e-13	0	eQTLGen_trans_eQTLs	-	NA	0.000627916	rs12941811	21
ENSG00000066027	5525	PPP2R5A	1	212458879	212535200	1	protein_coding	No	Yes	No	0.89952	NA	0	0	8	2.2204e-09	7.42253e-05	eQTLGen_trans_eQTLs	+	NA	1.7909e-06	rs12941811	21
ENSG00000186205	64757	MARC1	1	220960101	220987735	1	protein_coding	No	Yes	No	8.19879e-05	0.263394	0	0	1	7.6411e-06	0.0467188	eQTLGen_trans_eQTLs	+	NA	1.7909e-06	rs12941811	21
ENSG00000197520	400823	FAM177B	1	222910549	222924147	1	protein_coding	No	Yes	No	9.2096e-06	-0.425514	0	0	11	3.6394e-09	0.000106724	eQTLGen_trans_eQTLs	-	NA	0.000627916	rs12941811	21
ENSG00000187554	7100	TLR5	1	223282748	223316624	-1	protein_coding	No	Yes	No	5.68655e-09	-0.227899	0	0	14	2.3917e-22	0	eQTLGen_trans_eQTLs	-	NA	1.7909e-06	rs12941811	21
ENSG00000143799	142	PARP1	1	226548392	226595780	-1	protein_coding	No	Yes	No	0.00699693	NA	0	0	2	1.1469e-06	0.00914269	eQTLGen_trans_eQTLs	NA	NA	NA	rs12941811	21
ENSG00000119280	84886	C1orf198	1	230972865	231005335	-1	protein_coding	No	Yes	No	0.0273753	0.0384408	0	0	20	3.1911e-10	2.03252e-05	eQTLGen_trans_eQTLs	+	NA	1.67945e-13	rs7218319	22
ENSG00000116991	57568	SIPA1L2	1	232533711	232697304	-1	protein_coding	No	Yes	No	0.99922	0.144738	0	0	5	1.2802e-06	0.010193	eQTLGen_trans_eQTLs	-	NA	1.7909e-06	rs12941811	21
ENSG00000117009	8564	KMO	1	241695434	241758944	1	protein_coding	No	Yes	No	0.000261679	0.205759	0	0	11	3.4951e-13	0	eQTLGen_trans_eQTLs	-	NA	0.000627916	rs12941811	21
ENSG00000238243	343171	OR2W3	1	248031277	248060449	1	protein_coding	No	Yes	No	0.0796351	1.23337	0	0	4	5.8738e-08	0.000807555	eQTLGen_trans_eQTLs	+	NA	2.92003e-07	rs1123573	3
ENSG00000175137	80851	SH3BP5L	1	249104648	249120832	-1	protein_coding	No	Yes	No	0.140999	-0.945521	0	0	5	7.2405e-07	0.00618285	eQTLGen_trans_eQTLs	+	NA	1.7909e-06	rs12941811	21
ENSG00000115758	4953	ODC1	2	10580094	10588630	-1	protein_coding	No	Yes	No	0.950802	NA	0	0	14	4.0974e-08	0.000581313	eQTLGen_trans_eQTLs	+	NA	1.67945e-13	rs7218319	22
ENSG00000163803	151056	PLB1	2	28680012	28866654	1	protein_coding	No	Yes	No	1.99315e-56	0.411384	0	0	6	9.8915e-11	0	eQTLGen_trans_eQTLs	-	NA	1.7909e-06	rs12941811	21
ENSG00000213626	81606	LBH	2	30454397	30546596	1	protein_coding	No	Yes	No	0.30059	0.946095	0	0	2	5.5092e-06	0.0356692	eQTLGen_trans_eQTLs	+	NA	0.00909277	rs1123573	3
ENSG00000158089	79623	GALNT14	2	31133333	31378068	-1	protein_coding	No	Yes	No	3.03254e-09	-0.398722	0	0	5	1.3204e-08	0.000174575	eQTLGen_trans_eQTLs	-	NA	1.7909e-06	rs12941811	21
ENSG00000018699	55622	TTC27	2	32853099	33046118	1	protein_coding	No	Yes	No	6.54258e-09	-0.569399	0	0	2	8.8601e-07	0.00740741	eQTLGen_trans_eQTLs	+	NA	2.90508e-12	rs7218319	22
ENSG00000162924	5966	REL	2	61108656	61158745	1	protein_coding	No	Yes	No	0.969516	-0.604144	0	0	8	1.97297e-05	0.0432171	GTEx/v8/Adrenal_Gland:GTEx/v8/Breast_Mammary_Tissue	+	NA	2.53587e-06	rs1123573	3
ENSG00000162927	150962	PUS10	2	61167357	61245394	-1	protein_coding	No	Yes	No	5.26981e-10	-0.23559	0	0	16	1.6711e-08	9.5957e-05	eQTLGen_cis_eQTLs:GTEx/v8/Lung	-	NA	0.00187036	rs1123573	3
ENSG00000162929	84542	KIAA1841	2	61293006	61391960	1	protein_coding	No	Yes	No	3.32935e-06	0.996966	0	0	23	2.2539e-12	0	eQTLGen_cis_eQTLs:CMC_SVA_cis	-	NA	1.27717e-06	rs1123573	3
ENSG00000237651	339804	C2orf74	2	61372243	61391964	1	protein_coding	No	Yes	No	NA	NA	0	0	17	3.14053e-05	3.00414e-206	PsychENCODE_eQTLs:GTEx/v8/Cells_Cultured_fibroblasts:GTEx/v8/Skin_Sun_Exposed_Lower_leg	-	NA	0.00556448	rs1123573	3
ENSG00000173209	130872	AHSA2	2	61404553	61418338	1	protein_coding	No	Yes	No	5.61438e-06	-0.34552	0	0	50	1.917e-15	0	eQTLGen_cis_eQTLs:GTEx/v8/Cells_Cultured_fibroblasts	+	NA	1.5704e-06	rs1123573	3
ENSG00000163235	7039	TGFA	2	70674412	70781325	-1	protein_coding	No	Yes	No	0.574368	0.308664	0	0	2	4.4666e-06	0.0300075	eQTLGen_trans_eQTLs	-	NA	3.37638e-06	rs12941811	21
ENSG00000135636	8291	DYSF	2	71680852	71913898	1	protein_coding	No	Yes	No	1.00255e-15	0.998737	0	0	3	2.6118e-06	0.019225	eQTLGen_trans_eQTLs	-	NA	1.7909e-06	rs12941811	21
ENSG00000114993	6242	RTKN	2	74652963	74669549	-1	protein_coding	No	Yes	No	0.000149538	-0.137473	0	0	1	1.3288e-06	0.0105068	eQTLGen_trans_eQTLs	NA	NA	NA	rs12941811	21
ENSG00000204822	116540	MRPL53	2	74699085	74700449	-1	protein_coding	No	Yes	No	0.222249	-0.410211	0	0	2	2.3102e-06	0.0173644	eQTLGen_trans_eQTLs	-	NA	6.98564e-11	rs7218319	22
ENSG00000168899	10791	VAMP5	2	85811531	85820535	1	protein_coding	No	Yes	No	0.0516197	0.554615	0	0	2	2.1287e-08	0.000258477	eQTLGen_trans_eQTLs	NA	NA	NA	rs10066378	7
ENSG00000115523	10578	GNLY	2	85912298	85925977	1	protein_coding	No	Yes	No	0.00154996	1.07482	0	0	13	7.0128e-10	2.03832e-05	eQTLGen_trans_eQTLs	-	NA	0.000627916	rs12941811	21
ENSG00000144115	55258	THNSL2	2	88469835	88486146	1	protein_coding	No	Yes	No	3.94168e-06	-0.246496	0	0	1	8.9693e-07	0.0074892	eQTLGen_trans_eQTLs	+	NA	0.0373582	rs149125253	4
ENSG00000172005	4118	MAL	2	95691422	95719737	1	protein_coding	No	Yes	No	0.786079	-0.383388	0	0	1	3.8374e-06	0.0266548	eQTLGen_trans_eQTLs	NA	NA	NA	rs34339943;rs1542754	4
ENSG00000196872	343990	KIAA1211L	2	99410309	99552722	-1	protein_coding	No	Yes	No	NA	NA	0	0	16	3.6696e-14	0	eQTLGen_trans_eQTLs	+	NA	1.7909e-06	rs12941811	21
ENSG00000163162	284996	RNF149	2	101887681	101925163	-1	protein_coding	No	Yes	No	0.000502224	-0.853913	0	0	9	8.3587e-11	0	eQTLGen_trans_eQTLs	-	NA	1.7909e-06	rs12941811	21
ENSG00000115607	8807	IL18RAP	2	103035149	103069025	1	protein_coding	No	Yes	No	0.366507	0.797204	0	0	13	4.3053e-13	0	eQTLGen_trans_eQTLs	-	NA	0.000627916	rs12941811	21
ENSG00000172985	344558	SH3RF3	2	109745804	110262207	1	protein_coding	No	Yes	No	0.981101	NA	0	0	6	5.1054e-08	0.000694252	eQTLGen_trans_eQTLs	+	NA	1.7909e-06	rs12941811	21
ENSG00000153094	10018	BCL2L11	2	111876955	111926024	1	protein_coding	No	Yes	No	0.950823	-0.784774	0	0	6	1.4819e-07	0.00158475	eQTLGen_trans_eQTLs	-	NA	1.7909e-06	rs12941811	21
ENSG00000125538	3553	IL1B	2	113587328	113594480	-1	protein_coding	No	Yes	No	0.925868	-2.45719e-05	0	0	19	7.7687e-27	0	eQTLGen_trans_eQTLs	-	NA	1.7909e-06	rs12941811	21
ENSG00000136689	3557	IL1RN	2	113864791	113891593	1	protein_coding	No	Yes	No	0.340219	1.18524	0	0	5	3.723e-07	0.00338927	eQTLGen_trans_eQTLs	-	NA	1.7909e-06	rs12941811	21
ENSG00000226479	79134	TMEM185B	2	120978854	120980984	-1	protein_coding	No	Yes	No	0.493451	NA	0	0	13	1.0771e-11	0	eQTLGen_trans_eQTLs	-	NA	1.7909e-06	rs12941811	21
ENSG00000144118	5899	RALB	2	120997640	121052289	1	protein_coding	No	Yes	No	0.193989	-0.19068	0	0	7	1.3081e-09	5.64016e-05	eQTLGen_trans_eQTLs	-	NA	1.7909e-06	rs12941811	21
ENSG00000136732	2995	GYPC	2	127413509	127454246	1	protein_coding	No	Yes	No	0.0138698	-0.582196	0	0	4	8.4728e-18	0	eQTLGen_trans_eQTLs	-	NA	2.92003e-07	rs1123573	3
ENSG00000144290	57282	SLC4A10	2	162280843	162841792	1	protein_coding	No	Yes	No	0.00263554	-1.24763	0	0	3	2.9349e-11	0	eQTLGen_trans_eQTLs	-	NA	2.63021e-19	rs34339943;rs1542754;rs79152783;rs139721302	4
ENSG00000197635	1803	DPP4	2	162848751	162931052	-1	protein_coding	No	Yes	No	4.05741e-10	-0.56917	0	0	3	2.6762e-08	0.000357569	eQTLGen_trans_eQTLs	-	NA	2.63021e-19	rs34339943;rs9875616;rs1542754;rs79152783;rs139721302	4
ENSG00000115271	25801	GCA	2	163175350	163228105	1	protein_coding	No	Yes	No	0.000445655	-0.086474	0	0	7	1.1014e-12	0	eQTLGen_trans_eQTLs	-	NA	1.7909e-06	rs12941811	21
ENSG00000082438	22837	COBLL1	2	165510134	165700189	-1	protein_coding	No	Yes	No	0.0121974	0.157057	0	0	9	3.8995e-07	0.0034479	eQTLGen_trans_eQTLs	NA	NA	NA	rs12941811	21
ENSG00000151689	3628	INPP1	2	191208196	191236391	1	protein_coding	No	Yes	No	0.000237352	NA	0	0	3	4.278e-06	0.0290151	eQTLGen_trans_eQTLs	+	NA	0.000328035	rs10066378	7
ENSG00000138386	4664	NAB1	2	191511472	191557492	1	protein_coding	No	Yes	No	0.848508	-1.33616	0	0	4	2.0062e-06	0.015493	eQTLGen_trans_eQTLs	-	NA	1.7909e-06	rs12941811	21
ENSG00000115415	6772	STAT1	2	191829084	191885686	-1	protein_coding	No	Yes	No	0.999994	-0.650494	0	0	7	7.1941e-17	0	eQTLGen_trans_eQTLs	-	NA	9.42807e-05	rs10066378	7
ENSG00000198925	79065	ATG9A	2	220074494	220094439	-1	protein_coding	No	Yes	No	0.714828	-0.114962	0	0	1	4.2128e-06	0.0287034	eQTLGen_trans_eQTLs	+	NA	2.92003e-07	rs1123573	3
ENSG00000135924	3300	DNAJB2	2	220143989	220151622	1	protein_coding	No	Yes	No	5.19696e-06	-1.09535	0	0	4	1.2786e-12	0	eQTLGen_trans_eQTLs	-	NA	2.92003e-07	rs1123573	3
ENSG00000157985	116987	AGAP1	2	236402733	237040444	1	protein_coding	No	Yes	No	0.999356	NA	0	0	3	9.4788e-09	0.000163479	eQTLGen_trans_eQTLs	-	NA	2.63021e-19	rs34339943;rs9875616;rs1542754;rs79152783;rs139721302	4
ENSG00000150995	3708	ITPR1	3	4535032	4889524	1	protein_coding	No	Yes	No	1	0.301257	0	0	10	6.2954e-08	0.000816882	eQTLGen_trans_eQTLs	NA	NA	NA	rs12941811	21
ENSG00000206561	8292	COLQ	3	15491640	15563258	-1	protein_coding	No	Yes	No	1.42517e-07	1.23407	0	0	5	2.2868e-16	0	eQTLGen_trans_eQTLs	-	NA	2.63021e-19	rs34339943;rs1542754;rs9875616;rs79152783;rs139721302;rs149125253	4
ENSG00000163508	8320	EOMES	3	27757440	27764206	-1	protein_coding	No	Yes	No	0.711878	-0.0834031	0	0	1	3.8954e-07	0.0034479	eQTLGen_trans_eQTLs	NA	NA	NA	rs12941811	21
ENSG00000144645	114884	OSBPL10	3	31699382	32119072	-1	protein_coding	No	Yes	No	0.000141846	0.808791	0	0	15	7.3663e-08	0.000898123	eQTLGen_trans_eQTLs	-	NA	1.7909e-06	rs12941811	21
ENSG00000168016	9881	TRANK1	3	36868311	36986548	-1	protein_coding	No	Yes	No	2.79379e-10	-0.69975	0	0	2	1.364e-06	0.0107618	eQTLGen_trans_eQTLs	NA	NA	NA	rs10066378	7
ENSG00000144655	64651	CSRNP1	3	39183346	39196053	-1	protein_coding	No	Yes	No	0.599531	0.0302651	0	0	19	7.8381e-20	0	eQTLGen_trans_eQTLs	-	NA	1.7909e-06	rs12941811	21
ENSG00000178917	285346	ZNF852	3	44540462	44552128	-1	protein_coding	No	Yes	No	6.5365e-09	NA	0	0	13	6.1981e-05	0.03495	BIOSQTL/BIOS_eQTL_geneLevel:GTEx/v8/Artery_Tibial	-	NA	0.00182526	rs17638604;rs13059329	4
ENSG00000160799	151903	CCDC12	3	46963216	47023500	-1	protein_coding	No	Yes	No	0.774131	-0.0188491	0	0	287	2.295e-29	0	eQTLGen_cis_eQTLs:BRAINEAC/SNIG:GTEx/v8/Esophagus_Mucosa:GTEx/v8/Nerve_Tibial:GTEx/v8/Skin_Sun_Exposed_Lower_leg	-	NA	9.81734e-91	rs139721302;rs79152783;rs34339943;rs1542754;rs9875616	4
ENSG00000172113	10201	NME6	3	48334754	48343175	-1	protein_coding	No	Yes	No	9.21636e-05	-0.182941	0	0	16	6.1095e-56	0	eQTLcatalogue/BLUEPRINT_ge_monocyte:eQTLcatalogue/BLUEPRINT_ge_neutrophil:eQTLcatalogue/BLUEPRINT_ge_T-cell:eQTLcatalogue/GENCORD_ge_LCL:eQTLcatalogue/GENCORD_ge_T-cell:eQTLcatalogue/GEUVADIS_ge_LCL:eQTLcatalogue/HipSci_ge_iPSC:eQTLcatalogue/Lepik_2017_ge_blood:eQTLcatalogue/Nedelec_2016_ge_macrophage_Listeria:eQTLcatalogue/Quach_2016_ge_monocyte_naive:eQTLcatalogue/TwinsUK_ge_fat:eQTLcatalogue/TwinsUK_ge_LCL:eQTLcatalogue/TwinsUK_ge_skin:PsychENCODE_eQTLs:eQTLGen_cis_eQTLs:xQTLServer_eQTLs:CMC_SVA_cis:GTEx/v8/Adipose_Subcutaneous:GTEx/v8/Adipose_Visceral_Omentum:GTEx/v8/Cells_EBV-transformed_lymphocytes:GTEx/v8/Whole_Blood:GTEx/v8/Artery_Aorta:GTEx/v8/Artery_Tibial:GTEx/v8/Brain_Hypothalamus:GTEx/v8/Breast_Mammary_Tissue:GTEx/v8/Colon_Sigmoid:GTEx/v8/Colon_Transverse:GTEx/v8/Esophagus_Gastroesophageal_Junction:GTEx/v8/Esophagus_Mucosa:GTEx/v8/Esophagus_Muscularis:GTEx/v8/Heart_Atrial_Appendage:GTEx/v8/Heart_Left_Ventricle:GTEx/v8/Liver:GTEx/v8/Muscle_Skeletal:GTEx/v8/Nerve_Tibial:GTEx/v8/Pancreas:GTEx/v8/Cells_Cultured_fibroblasts:GTEx/v8/Skin_Not_Sun_Exposed_Suprapubic:GTEx/v8/Skin_Sun_Exposed_Lower_leg:GTEx/v8/Spleen:GTEx/v8/Stomach:GTEx/v8/Testis:GTEx/v8/Thyroid	+	NA	0.000106519	rs79152783	4
ENSG00000164049	285231	FBXW12	3	48413709	48442666	1	protein_coding	No	Yes	No	1.97458e-07	0.783335	0	0	3	0.000319727	0.0064415	GTEx/v8/Esophagus_Mucosa	-	NA	0.000168292	rs79152783	4
ENSG00000164050	5364	PLXNB1	3	48445261	48471594	-1	protein_coding	No	Yes	No	0.850195	NA	0	0	1	1.2436e-05	0.0348666	eQTLGen_cis_eQTLs	NA	NA	NA	rs79152783	4
ENSG00000164054	51246	SHISA5	3	48509197	48542259	-1	protein_coding	No	Yes	No	9.94272e-08	-0.44203	0	0	11	2.5586e-06	0.00429377	eQTLGen_cis_eQTLs:GTEx/v8/Nerve_Tibial	+	NA	0.00467148	rs79152783	4
ENSG00000185909	200942	KLHDC8B	3	49209044	49213917	1	protein_coding	No	Yes	No	0.0104214	-0.0773522	0	0	8	1.0094e-06	0.00825449	eQTLGen_trans_eQTLs	-	NA	2.73841e-07	rs12536918;rs12941811	10:21
ENSG00000041880	10039	PARP3	3	51976361	51982883	1	protein_coding	No	Yes	No	1.48672e-08	-0.37974	0	0	19	2.6427e-08	0.000357782	eQTLGen_trans_eQTLs	+	NA	1.67945e-13	rs7218319	22
ENSG00000056736	55540	IL17RB	3	53880607	53899827	1	protein_coding	No	Yes	No	3.50845e-08	NA	0	0	4	4.8587e-06	0.0322254	eQTLGen_trans_eQTLs	+	NA	0.000328035	rs10066378	7
ENSG00000157445	55799	CACNA2D3	3	54156574	55108584	1	protein_coding	No	Yes	No	0.998032	NA	0	0	2	2.263e-06	0.0170888	eQTLGen_trans_eQTLs	NA	NA	NA	rs10066378	7
ENSG00000136068	2317	FLNB	3	57994127	58157982	1	protein_coding	No	Yes	No	0.00243124	NA	0	0	1	1.0022e-06	0.00820607	eQTLGen_trans_eQTLs	+	NA	0.00881791	rs12941811	21
ENSG00000189283	2272	FHIT	3	59735036	61237133	-1	protein_coding	No	Yes	No	0.00139184	0.884593	0	0	2	5.7877e-06	0.0372153	eQTLGen_trans_eQTLs	+	NA	1.7909e-06	rs12941811	21
ENSG00000163421	60675	PROK2	3	71820807	71834357	-1	protein_coding	No	Yes	No	0.270454	-0.10809	0	0	7	5.8117e-16	0	eQTLGen_trans_eQTLs	-	NA	1.7909e-06	rs12941811	21
ENSG00000064225	10402	ST3GAL6	3	98451080	98540045	1	protein_coding	No	Yes	No	0.00106167	-0.803784	0	0	1	4.6899e-06	0.0312509	eQTLGen_trans_eQTLs	NA	NA	NA	rs12941811	21
ENSG00000144802	64332	NFKBIZ	3	101546835	101579866	1	protein_coding	No	Yes	No	0.999617	0.323899	0	0	19	1.4705e-10	0	eQTLGen_trans_eQTLs	-	NA	1.7909e-06	rs12941811	21
ENSG00000186265	151888	BTLA	3	112182815	112218408	-1	protein_coding	No	Yes	No	0.430977	-0.43896	0	0	12	7.5004e-14	0	eQTLGen_trans_eQTLs	-	NA	0.000627916	rs12941811	21
ENSG00000145088	55840	EAF2	3	121554030	121605373	1	protein_coding	No	Yes	No	0.000680758	-0.312281	0	0	11	1.0126e-08	0.000162681	eQTLGen_trans_eQTLs	-	NA	0.000627916	rs12941811	21
ENSG00000120756	5357	PLS1	3	142315229	142432506	1	protein_coding	No	Yes	No	0.000310388	-0.114067	0	0	1	4.4966e-06	0.030141	eQTLGen_trans_eQTLs	+	NA	1.68981e-06	rs7218319	22
ENSG00000075420	101928615	FNDC3B	3	171757418	172119455	1	protein_coding	No	Yes	No	1	0.614697	0	0	2	3.4399e-07	0.00320205	eQTLGen_trans_eQTLs	-	NA	3.66363e-06	rs12941811	21
ENSG00000113916	604	BCL6	3	187439165	187463515	-1	protein_coding	No	Yes	No	0.982525	-0.618718	0	0	3	1.5898e-06	0.0124266	eQTLGen_trans_eQTLs	-	NA	3.66363e-06	rs12941811	21
ENSG00000163958	131540	ZDHHC19	3	195924320	195938308	-1	protein_coding	No	Yes	No	0.0524274	0.844406	0	0	18	1.8323e-11	0	eQTLGen_trans_eQTLs	-	NA	1.7909e-06	rs12941811	21
ENSG00000145220	55646	LYAR	4	4269428	4291896	-1	protein_coding	No	Yes	No	0.000132449	-0.334607	0	0	1	2.0062e-06	0.015493	eQTLGen_trans_eQTLs	NA	NA	NA	rs34339943;rs1542754;rs79152783;rs139721302	4
ENSG00000196526	60312	AFAP1	4	7760441	7941653	-1	protein_coding	No	Yes	No	0.376072	4.19987	0	0	1	3.875e-07	0.00342819	eQTLGen_trans_eQTLs	-	NA	0.039694	rs1123573	3
ENSG00000004468	952	CD38	4	15779898	15854853	1	protein_coding	No	Yes	No	7.65671e-05	0.0901762	0	0	11	3.0981e-08	0.000408759	eQTLGen_trans_eQTLs	-	NA	0.000627916	rs12941811	21
ENSG00000137441	83888	FGFBP2	4	15961866	15970932	-1	protein_coding	No	Yes	No	1.14166e-07	0.589955	0	0	4	1.8186e-06	0.0141067	eQTLGen_trans_eQTLs	-	NA	9.42807e-05	rs10066378	7
ENSG00000002549	51056	LAP3	4	17578815	17609595	1	protein_coding	No	Yes	No	0.00122013	NA	0	0	2	1.0728e-06	0.00866398	eQTLGen_trans_eQTLs	NA	NA	NA	rs10066378	7
ENSG00000091490	23231	SEL1L3	4	25749055	25865382	-1	protein_coding	No	Yes	No	0.62882	-0.176835	0	0	4	4.2047e-06	0.0286762	eQTLGen_trans_eQTLs	NA	NA	NA	rs12941811	21
ENSG00000197057	401124	DTHD1	4	36283244	36347378	1	protein_coding	No	Yes	No	NA	0.372086	0	0	1	9.6178e-08	0.00108101	eQTLGen_trans_eQTLs	NA	NA	NA	rs12941811	21
ENSG00000174125	7096	TLR1	4	38792298	38858438	-1	protein_coding	No	Yes	No	2.02407e-14	0.436461	0	0	5	9.4393e-08	0.00107064	eQTLGen_trans_eQTLs	-	NA	1.7909e-06	rs12941811	21
ENSG00000174130	10333	TLR6	4	38825336	38858438	-1	protein_coding	No	Yes	No	0.00730491	2.58532	0	0	18	3.4517e-10	2.15703e-05	eQTLGen_trans_eQTLs	-	NA	1.7909e-06	rs12941811	21
ENSG00000163694	54502	RBM47	4	40425272	40632892	-1	protein_coding	No	Yes	No	0.958532	-0.203591	0	0	2	6.8274e-06	0.0425341	eQTLGen_trans_eQTLs	-	NA	1.7909e-06	rs12941811	21
ENSG00000157404	3815	KIT	4	55524085	55606881	1	protein_coding	No	Yes	No	0.99988	-0.858047	0	0	5	2.2645e-07	0.00219922	eQTLGen_trans_eQTLs	+	NA	1.7909e-06	rs12941811	21
ENSG00000171476	84525	HOPX	4	57514155	57548065	-1	protein_coding	No	Yes	No	0.146966	0.0914278	0	0	13	1.3539e-17	0	eQTLGen_trans_eQTLs	-	NA	0.000627916	rs12941811	21
ENSG00000035720	26228	STAP1	4	68424446	68473055	1	protein_coding	No	Yes	No	0.00012955	-0.0698657	0	0	11	1.2352e-17	0	eQTLGen_trans_eQTLs	-	NA	0.000627916	rs12941811	21
ENSG00000118816	10983	CCNI	4	77968311	77997158	-1	protein_coding	No	Yes	No	0.789094	0.434701	0	0	3	6.6953e-07	0.0058124	eQTLGen_trans_eQTLs	+	NA	1.7909e-06	rs12941811	21
ENSG00000138767	246175	CNOT6L	4	78634541	78740769	-1	protein_coding	No	Yes	No	0.954497	-1.01188	0	0	1	5.8539e-06	0.0376201	eQTLGen_trans_eQTLs	NA	NA	NA	rs7218319	22
ENSG00000163625	23001	WDFY3	4	85590704	85887544	-1	protein_coding	No	Yes	No	1	-2.09589	0	0	6	2.2645e-09	7.27273e-05	eQTLGen_trans_eQTLs	-	NA	1.7909e-06	rs12941811	21
ENSG00000163629	5783	PTPN13	4	87515468	87736324	1	protein_coding	No	Yes	No	5.05693e-10	-0.878381	0	0	2	1.574e-09	5.72738e-05	eQTLGen_trans_eQTLs	NA	NA	NA	rs34339943;rs1542754	4
ENSG00000118785	6696	SPP1	4	88896819	88904562	1	protein_coding	No	Yes	No	1.51212e-06	0.395109	0	0	1	7.174e-09	0.000133914	eQTLGen_trans_eQTLs	+	NA	2.73841e-07	rs12536918	10
ENSG00000138646	51191	HERC5	4	89378268	89427314	1	protein_coding	No	Yes	No	5.20637e-05	-0.495391	0	0	1	4.4923e-06	0.030141	eQTLGen_trans_eQTLs	+	NA	2.90508e-12	rs7218319	22
ENSG00000138640	10144	FAM13A	4	89647106	90032549	-1	protein_coding	No	Yes	No	2.45411e-14	-0.13731	0	0	1	3.6531e-06	0.025591	eQTLGen_trans_eQTLs	-	NA	2.90508e-12	rs7218319	22
ENSG00000168785	10098	TSPAN5	4	99391518	99579780	-1	protein_coding	No	Yes	No	0.927949	-0.439719	0	0	4	2.9064e-09	7.26348e-05	eQTLGen_trans_eQTLs	-	NA	2.92003e-07	rs1123573	3
ENSG00000164032	3015	H2AFZ	4	100869243	100871545	-1	protein_coding	No	Yes	No	0.855327	-0.78865	0	0	1	5.4519e-06	0.0353198	eQTLGen_trans_eQTLs	NA	NA	NA	rs717624	9
ENSG00000153064	55024	BANK1	4	102332443	102995969	1	protein_coding	No	Yes	No	1.76433e-10	-0.305251	0	0	13	3.1734e-17	0	eQTLGen_trans_eQTLs	-	NA	0.000627916	rs12941811	21
ENSG00000138795	51176	LEF1	4	108968701	109090112	-1	protein_coding	No	Yes	No	0.970135	-0.536386	0	0	15	1.4341e-09	5.7659e-05	eQTLGen_trans_eQTLs	+	NA	2.63021e-19	rs34339943;rs1542754;rs79152783;rs139721302;rs12941811	4:21
ENSG00000145365	92610	TIFA	4	113195698	113207059	-1	protein_coding	No	Yes	No	0.118201	-0.173567	0	0	4	6.1908e-08	0.000817996	eQTLGen_trans_eQTLs	-	NA	1.7909e-06	rs12941811	21
ENSG00000073331	80216	ALPK1	4	113206665	113363776	1	protein_coding	No	Yes	No	9.99914e-08	1.00217	0	0	13	9.5069e-21	0	eQTLGen_trans_eQTLs	-	NA	1.7909e-06	rs12941811	21
ENSG00000050730	79931	TNIP3	4	122052563	122148621	-1	protein_coding	No	Yes	No	0.324695	0.257671	0	0	1	7.677e-06	0.0468576	eQTLGen_trans_eQTLs	NA	NA	NA	rs12941811	21
ENSG00000164056	10252	SPRY1	4	124317950	124324910	1	protein_coding	No	Yes	No	4.12727e-05	-0.411797	0	0	7	3.0351e-08	0.000395199	eQTLGen_trans_eQTLs	NA	NA	NA	rs12941811	21
ENSG00000164136	3600	IL15	4	142557752	142655140	1	protein_coding	No	Yes	No	0.917198	-0.20143	0	0	2	8.7165e-07	0.00729423	eQTLGen_trans_eQTLs	NA	NA	NA	rs10066378	7
ENSG00000059691	5188	PET112	4	152591656	152682175	-1	protein_coding	No	Yes	No	6.06135e-10	-0.0511876	0	0	1	2.7724e-06	0.0203203	eQTLGen_trans_eQTLs	+	NA	6.98564e-11	rs7218319	22
ENSG00000137628	55601	DDX60	4	169137444	169239958	-1	protein_coding	No	Yes	No	3.67466e-10	-0.445534	0	0	1	4.9146e-06	0.0325046	eQTLGen_trans_eQTLs	+	NA	1.51136e-12	rs7218319	22
ENSG00000164104	3148	HMGB2	4	174252846	174256276	-1	protein_coding	No	Yes	No	0.90785	-1.24811	0	0	1	4.8079e-06	0.0319184	eQTLGen_trans_eQTLs	+	NA	2.85765e-06	rs12941811	21
ENSG00000151726	2180	ACSL1	4	185676749	185747972	-1	protein_coding	No	Yes	No	0.0918373	-0.0178948	0	0	10	1.0975e-13	0	eQTLGen_trans_eQTLs	-	NA	1.7909e-06	rs12941811	21
ENSG00000151729	291	SLC25A4	4	186064395	186071536	1	protein_coding	No	Yes	No	0.483364	NA	0	0	20	2.2506e-09	7.32601e-05	eQTLGen_trans_eQTLs	+	NA	1.67945e-13	rs7218319	22
ENSG00000176788	10409	BASP1	5	17065707	17276943	1	protein_coding	No	Yes	No	0.539222	NA	0	0	6	1.7391e-11	0	eQTLGen_trans_eQTLs	-	NA	1.7909e-06	rs12941811	21
ENSG00000168685	3575	IL7R	5	35852797	35879705	1	protein_coding	No	Yes	No	3.72072e-06	1.76705	0	0	1	6.0504e-07	0.00532225	eQTLGen_trans_eQTLs	-	NA	9.04325e-05	rs34339943;rs9875616	4
ENSG00000113088	3003	GZMK	5	54320081	54330398	1	protein_coding	No	Yes	No	0.000569041	0.935743	0	0	4	6.5315e-19	0	eQTLGen_trans_eQTLs	-	NA	2.63021e-19	rs34339943;rs1542754;rs9875616;rs79152783;rs139721302	4
ENSG00000145649	3001	GZMA	5	54398476	54406080	1	protein_coding	No	Yes	No	3.24372e-07	0.042081	0	0	11	1.7399e-09	5.67644e-05	eQTLGen_trans_eQTLs	NA	NA	NA	rs12941811	21
ENSG00000164512	79722	ANKRD55	5	55395507	55529186	-1	protein_coding	No	Yes	No	2.43501e-07	0.294496	0	0	6	5.5494e-09	0.000119658	eQTLGen_trans_eQTLs	+	NA	1.7909e-06	rs12941811	21
ENSG00000157111	134285	TMEM171	5	72416119	72427644	1	protein_coding	No	Yes	No	0.000165604	NA	0	0	2	6.2249e-09	0.000135295	eQTLGen_trans_eQTLs	-	NA	2.63021e-19	rs34339943;rs1542754;rs79152783;rs139721302	4
ENSG00000081189	4208	MEF2C	5	88013975	88199922	-1	protein_coding	No	Yes	No	0.00424617	-2.66223	0	0	9	1.1675e-08	0.000176593	eQTLGen_trans_eQTLs	NA	NA	NA	rs12941811	21
ENSG00000164904	501	ALDH7A1	5	125877533	125931110	-1	protein_coding	No	Yes	No	1.95313e-12	1.76079	0	0	5	8.824e-07	0.00737753	eQTLGen_trans_eQTLs	+	NA	5.05016e-13	rs7218319	22
ENSG00000171604	51523	CXXC5	5	139026884	139063467	1	protein_coding	No	Yes	No	0.795355	NA	0	0	13	1.3856e-11	0	eQTLGen_trans_eQTLs	-	NA	0.000627916	rs12941811	21
ENSG00000120306	84418	CYSTM1	5	139554227	139661637	1	protein_coding	No	Yes	No	0.284309	-0.813371	0	0	6	8.5331e-17	0	eQTLGen_trans_eQTLs	-	NA	1.7909e-06	rs12941811	21
ENSG00000019582	972	CD74	5	149781200	149792492	-1	protein_coding	No	Yes	No	0.0500581	-0.0324924	0	0	12	8.5374e-10	4.01929e-05	eQTLGen_trans_eQTLs	-	NA	2.85765e-06	rs12941811	21
ENSG00000070614	3340	NDST1	5	149865381	149937773	1	protein_coding	No	Yes	No	0.998138	-0.0640148	0	0	6	1.174e-12	0	eQTLGen_trans_eQTLs	+	NA	1.7909e-06	rs12941811	21
ENSG00000145901	10318	TNIP1	5	150409506	150473138	-1	protein_coding	No	Yes	No	0.929689	0.37663	0	0	2	4.1845e-06	0.0285605	eQTLGen_trans_eQTLs	-	NA	0.00556448	rs1123573	3
ENSG00000113263	3702	ITK	5	156569944	156682201	1	protein_coding	No	Yes	No	1.49551e-05	0.141883	0	0	15	8.2652e-07	0.00697952	eQTLGen_trans_eQTLs	+	NA	2.63021e-19	rs34339943;rs1542754;rs79152783;rs139721302;rs12941811	4:21
ENSG00000164330	1879	EBF1	5	158122928	158526769	-1	protein_coding	No	Yes	No	0.996264	0.544514	0	0	11	2.889e-14	0	eQTLGen_trans_eQTLs	-	NA	0.000627916	rs12941811	21
ENSG00000135083	79616	CCNJL	5	159678659	159772403	-1	protein_coding	No	Yes	No	1.9475e-05	-0.684649	0	0	5	7.718e-08	0.000975284	eQTLGen_trans_eQTLs	-	NA	1.7909e-06	rs12941811	21
ENSG00000113742	80315	CPEB4	5	173315283	173388979	1	protein_coding	No	Yes	No	0.996855	-1.97623	0	0	3	1.288e-06	0.0102442	eQTLGen_trans_eQTLs	-	NA	1.7909e-06	rs12941811	21
ENSG00000113749	3274	HRH2	5	175085033	175113245	1	protein_coding	No	Yes	No	0.835273	-0.566547	0	0	4	2.2236e-07	0.00217955	eQTLGen_trans_eQTLs	-	NA	1.7909e-06	rs12941811	21
ENSG00000113758	1627	DBN1	5	176883609	176901402	-1	protein_coding	No	Yes	No	0.962686	NA	0	0	7	5.3255e-07	0.00470352	eQTLGen_trans_eQTLs	-	NA	3.14582e-13	rs550057	13
ENSG00000146094	79930	DOK3	5	176928908	176938275	-1	protein_coding	No	Yes	No	7.27878e-05	-0.40087	0	0	1	7.1558e-06	0.0441548	eQTLGen_trans_eQTLs	-	NA	3.66363e-06	rs12941811	21
ENSG00000112149	9308	CD83	6	14117872	14137149	1	protein_coding	No	Yes	No	0.0177807	-0.0735049	0	0	4	3.6779e-06	0.0257252	eQTLGen_trans_eQTLs	NA	NA	NA	rs12941811	21
ENSG00000137198	2766	GMPR	6	16238811	16295780	1	protein_coding	No	Yes	No	0.00252569	NA	0	0	4	1.6655e-16	0	eQTLGen_trans_eQTLs	+	NA	2.92003e-07	rs1123573	3
ENSG00000187837	3006	HIST1H1C	6	26055968	26056699	-1	protein_coding	No	Yes	No	NA	0.137228	0	0	5	1.1863e-07	0.0013208	eQTLGen_trans_eQTLs	+	NA	1.7909e-06	rs12941811	21
ENSG00000158373	3017	HIST1H2BD	6	26158349	26171577	1	protein_coding	No	Yes	No	0.000277979	-0.0152977	0	0	3	3.1123e-08	0.00040864	eQTLGen_trans_eQTLs	NA	NA	NA	rs35154152;rs79380792	2
ENSG00000158406	554313	HIST1H4H	6	26281283	26285762	-1	protein_coding	No	Yes	No	0.00879033	1.05907	0	0	5	7.093e-10	2.03749e-05	eQTLGen_trans_eQTLs	+	NA	1.7909e-06	rs12941811	21
ENSG00000124613	346157	ZNF391	6	27342394	27371683	1	protein_coding	No	Yes	No	9.25869e-07	1.23172	0	0	2	2.4723e-06	0.0182413	eQTLGen_trans_eQTLs	+	NA	1.3014e-12	rs7218319	22
ENSG00000203813	8968	HIST1H3H	6	27777842	27778314	1	protein_coding	No	Yes	No	0.0249392	-0.177817	0	0	8	4.9889e-13	0	eQTLGen_trans_eQTLs	+	NA	1.7909e-06	rs35154152;rs79380792;rs12941811	2:21
ENSG00000112062	1432	MAPK14	6	35995488	36079013	1	protein_coding	No	Yes	No	0.997467	-0.995766	0	0	8	2.9976e-07	0.00280586	eQTLGen_trans_eQTLs	-	NA	1.7909e-06	rs12941811	21
ENSG00000112759	2030	SLC29A1	6	44187242	44201888	1	protein_coding	No	Yes	No	0.964282	NA	0	0	1	6.927e-07	0.00602964	eQTLGen_trans_eQTLs	NA	NA	NA	rs10066378	7
ENSG00000146072	27242	TNFRSF21	6	47199268	47277641	-1	protein_coding	No	Yes	No	0.656653	-0.435033	0	0	3	2.8993e-09	7.2648e-05	eQTLGen_trans_eQTLs	-	NA	0.0373582	rs34339943;rs1542754;rs149125253	4
ENSG00000118402	6785	ELOVL4	6	80624529	80657297	-1	protein_coding	No	Yes	No	0.741051	0.380942	0	0	5	4.9641e-12	0	eQTLGen_trans_eQTLs	-	NA	2.63021e-19	rs34339943;rs9875616;rs1542754;rs79152783;rs139721302	4
ENSG00000112773	55603	FAM46A	6	82201156	82462491	-1	protein_coding	No	Yes	No	0.347458	-1.06894	0	0	1	8.1198e-06	0.0490641	eQTLGen_trans_eQTLs	+	NA	6.90699e-05	rs12941811	21
ENSG00000065833	4199	ME1	6	83920108	84140797	-1	protein_coding	No	Yes	No	2.22311e-10	-0.796953	0	0	1	1.2002e-06	0.00957136	eQTLGen_trans_eQTLs	NA	NA	NA	rs34339943;rs1542754;rs79152783;rs139721302	4
ENSG00000146250	167681	PRSS35	6	84222194	84235423	1	protein_coding	No	Yes	No	1.33594e-06	-0.251367	0	0	2	3.8807e-09	0.000105895	eQTLGen_trans_eQTLs	-	NA	2.63021e-19	rs34339943;rs1542754;rs79152783;rs139721302	4
ENSG00000135318	4907	NT5E	6	86159809	86205500	1	protein_coding	No	Yes	No	2.33634e-06	-0.469731	0	0	1	1.3168e-06	0.0104358	eQTLGen_trans_eQTLs	NA	NA	NA	rs12941811	21
ENSG00000112182	60468	BACH2	6	90636248	91006627	-1	protein_coding	No	Yes	No	0.87404	0.545282	0	0	11	1.0596e-10	0	eQTLGen_trans_eQTLs	NA	NA	NA	rs12941811	21
ENSG00000080546	27244	SESN1	6	109307640	109416022	-1	protein_coding	No	Yes	No	0.000638248	-1.11185	0	0	1	4.3734e-06	0.0294831	eQTLGen_trans_eQTLs	-	NA	2.63021e-19	rs34339943;rs1542754;rs79152783	4
ENSG00000123505	262	AMD1	6	111195973	111216916	1	protein_coding	No	Yes	No	0.903414	-0.689405	0	0	5	4.8819e-06	0.0323501	eQTLGen_trans_eQTLs	+	NA	3.37638e-06	rs12941811	21
ENSG00000155130	4082	MARCKS	6	114178541	114184648	1	protein_coding	No	Yes	No	0.26649	-0.336608	0	0	6	5.7085e-14	0	eQTLGen_trans_eQTLs	-	NA	1.7909e-06	rs12941811	21
ENSG00000111817	29940	DSE	6	116575336	116762424	1	protein_coding	No	Yes	No	0.385415	1.39947	0	0	7	2.0788e-10	0	eQTLGen_trans_eQTLs	-	NA	1.7909e-06	rs12941811	21
ENSG00000188820	441168	FAM26F	6	116782533	116784934	1	protein_coding	No	Yes	No	1.79932e-05	0.384834	0	0	3	5.0597e-08	0.000695024	eQTLGen_trans_eQTLs	-	NA	0.000627916	rs10066378;rs12941811	7:21
ENSG00000152894	5796	PTPRK	6	128289924	128841870	-1	protein_coding	No	Yes	No	0.980389	-0.479547	0	0	11	4.1575e-09	0.000105263	eQTLGen_trans_eQTLs	-	NA	0.000627916	rs12941811	21
ENSG00000079931	26002	MOXD1	6	132617194	132722684	-1	protein_coding	No	Yes	No	8.99118e-11	0.612176	0	0	1	7.7202e-06	0.0471147	eQTLGen_trans_eQTLs	NA	NA	NA	rs12941811	21
ENSG00000146409	116843	SLC18B1	6	133090509	133119701	-1	protein_coding	No	Yes	No	3.94676e-10	0.973266	0	0	18	7.7609e-08	0.000974243	eQTLGen_trans_eQTLs	+	NA	1.67945e-13	rs7218319	22
ENSG00000118515	6446	SGK1	6	134490384	134639250	-1	protein_coding	No	Yes	No	0.986448	-0.533253	0	0	2	6.28e-07	0.00553716	eQTLGen_trans_eQTLs	NA	NA	NA	rs12941811	21
ENSG00000118513	4602	MYB	6	135502453	135540311	1	protein_coding	No	Yes	No	0.881848	-0.468949	0	0	10	2.0777e-08	0.000243754	eQTLGen_trans_eQTLs	+	NA	1.7909e-06	rs12941811	21
ENSG00000171408	27115	PDE7B	6	136172834	136516712	1	protein_coding	No	Yes	No	0.946452	0.302893	0	0	2	1.4646e-06	0.0114435	eQTLGen_trans_eQTLs	NA	NA	NA	rs10066378	7
ENSG00000112419	9749	PHACTR2	6	143857982	144152322	1	protein_coding	No	Yes	No	0.00738942	NA	0	0	2	1.0932e-08	0.000177563	eQTLGen_trans_eQTLs	-	NA	2.63021e-19	rs34339943;rs1542754;rs79152783;rs139721302	4
ENSG00000085511	4216	MAP3K4	6	161412759	161538417	1	protein_coding	No	Yes	No	0.999992	NA	0	0	2	1.5409e-07	0.00160316	eQTLGen_trans_eQTLs	NA	NA	NA	rs34339943;rs1542754	4
ENSG00000188191	5575	PRKAR1B	7	588834	767287	-1	protein_coding	No	Yes	No	0.0247578	1.05682	0	0	3	3.5453e-06	0.0249646	eQTLGen_trans_eQTLs	+	NA	1.7909e-06	rs12941811	21
ENSG00000164850	2852	GPER1	7	1121844	1133451	1	protein_coding	No	Yes	No	0.725421	0.809124	0	0	1	7.7782e-06	0.0473627	eQTLGen_trans_eQTLs	+	NA	9.42807e-05	rs10066378	7
ENSG00000106268	4521	NUDT1	7	2281857	2290781	1	protein_coding	No	Yes	No	1.28825e-09	NA	0	0	3	8.5274e-13	0	eQTLGen_trans_eQTLs	-	NA	1.51136e-12	rs7218319	22
ENSG00000008256	9265	CYTH3	7	6201407	6312275	-1	protein_coding	No	Yes	No	0.356369	-0.520862	0	0	4	2.429e-14	0	eQTLGen_trans_eQTLs	-	NA	2.63021e-19	rs34339943;rs1542754;rs9875616;rs79152783;rs139721302	4
ENSG00000146530	221806	VWDE	7	12370511	12443567	-1	protein_coding	No	Yes	No	NA	0.87633	0	0	5	4.2821e-06	0.0290281	eQTLGen_trans_eQTLs	+	NA	4.17407e-13	rs7218319	22
ENSG00000106537	27075	TSPAN13	7	16793160	16824161	1	protein_coding	No	Yes	No	0.609851	-0.0519861	0	0	14	5.3379e-17	0	eQTLGen_trans_eQTLs	-	NA	0.000627916	rs1123573;rs12941811	3:21
ENSG00000169193	90693	CCDC126	7	23636998	23684327	1	protein_coding	No	Yes	No	0.351142	-0.545991	0	0	26	5.1056e-06	0.0147363	DICE/T_CD8_naive_activated:eQTLGen_cis_eQTLs	+	NA	7.24864e-07	rs717624	9
ENSG00000188732	340277	FAM221A	7	23719749	23742868	1	protein_coding	No	Yes	No	5.09768e-09	0.100483	0	0	23	2.06674e-05	1.39973e-24	BRAINEAC/WHMT:GTEx/v8/Adipose_Subcutaneous:GTEx/v8/Cells_EBV-transformed_lymphocytes:GTEx/v8/Artery_Tibial:GTEx/v8/Esophagus_Muscularis	-	NA	1.55349e-06	rs717624	9
ENSG00000146592	401317	CREB5	7	28338940	28865511	1	protein_coding	No	Yes	No	0.989845	-2.18421	0	0	19	1.1705e-17	0	eQTLGen_trans_eQTLs	-	NA	1.7909e-06	rs12941811	21
ENSG00000136193	9805	SCRN1	7	29959719	30029905	-1	protein_coding	No	Yes	No	0.0651886	0.222481	0	0	5	2.6327e-09	7.32467e-05	eQTLGen_trans_eQTLs	-	NA	1.85845e-12	rs550057	13
ENSG00000136280	83605	CCM2	7	45039074	45116068	1	protein_coding	No	Yes	No	0.483088	-0.170419	0	0	3	2.2404e-07	0.00218952	eQTLGen_trans_eQTLs	+	NA	2.85765e-06	rs12941811	21
ENSG00000169902	8460	TPST1	7	65670186	65885530	1	protein_coding	No	Yes	No	0.0114811	-0.81713	0	0	10	2.0029e-13	0	eQTLGen_trans_eQTLs	+	NA	1.7909e-06	rs12941811	21
ENSG00000158321	26053	AUTS2	7	69063905	70258054	1	protein_coding	No	Yes	No	0.996187	-0.774736	0	0	3	7.1643e-08	0.000900054	eQTLGen_trans_eQTLs	-	NA	2.63021e-19	rs34339943;rs9875616;rs1542754;rs79152783;rs139721302	4
ENSG00000158517	653361	NCF1	7	74188309	74203659	1	protein_coding	No	Yes	No	0.92336	-0.356777	0	0	6	2.5337e-11	0	eQTLGen_trans_eQTLs	+	NA	1.7909e-06	rs12941811	21
ENSG00000178809	375593	TRIM73	7	75024337	75040279	1	protein_coding	No	Yes	No	NA	-0.803456	0	0	2	6.63105e-06	0.0196555	eQTLcatalogue/Fairfax_2014_naive:eQTLGen_cis_eQTLs	-	NA	0.00200684	rs12536918	10
ENSG00000006606	10344	CCL26	7	75398851	75419214	-1	protein_coding	No	Yes	No	0.0197862	0.104821	0	0	1	7.75328e-05	6.21645e-09	GTEx/v8/Cells_Cultured_fibroblasts	NA	NA	NA	rs12536918	10
ENSG00000188372	7784	ZP3	7	76026835	76071388	1	protein_coding	No	Yes	No	0.00159682	0.259666	0	0	1	6.30617e-05	0.049	DICE/T_CD4_TFH	+	NA	0.000519646	rs12536918	10
ENSG00000091073	113878	DTX2	7	76090993	76135312	1	protein_coding	No	Yes	No	0.106758	-0.391213	0	0	8	9.6067e-14	0	eQTLGen_cis_eQTLs	+	NA	0.000256906	rs12536918	10
ENSG00000146707	22932	POMZP3	7	76239303	76256578	-1	protein_coding	No	Yes	No	0.879121	NA	0	0	34	1.5279e-18	0	eQTLGen_cis_eQTLs:GTEx/v8/Whole_Blood:GTEx/v8/Colon_Sigmoid	+	NA	2.97052e-08	rs12536918	10
ENSG00000186088	54103	GSAP	7	76940068	77045717	-1	protein_coding	No	Yes	No	3.59526e-16	NA	0	0	2	1.0502e-06	0.008536	eQTLGen_trans_eQTLs	-	NA	0.000627916	rs12941811	21
ENSG00000005471	5244	ABCB4	7	87031013	87109751	-1	protein_coding	No	Yes	No	0.000203043	NA	0	0	11	6.52e-12	0	eQTLGen_trans_eQTLs	-	NA	0.000627916	rs12941811	21
ENSG00000085563	5243	ABCB1	7	87133175	87342611	-1	protein_coding	No	Yes	No	0.734474	0.568819	0	0	4	1.9732e-13	0	eQTLGen_trans_eQTLs	-	NA	2.63021e-19	rs34339943;rs1542754;rs9875616;rs79152783;rs139721302	4
ENSG00000242265	23089	PEG10	7	94285637	94299007	1	protein_coding	No	Yes	No	0.894179	-1.9176	0	0	9	2.1834e-08	0.000257888	eQTLGen_trans_eQTLs	NA	NA	NA	rs12941811	21
ENSG00000166448	222865	TMEM130	7	98444111	98468394	-1	protein_coding	No	Yes	No	1.28739e-08	0.29822	0	0	1	0.000404156	0.0277247	PsychENCODE_eQTLs	-	NA	0.0382617	rs2897075	11
ENSG00000077080	51412	ACTL6B	7	100240720	100254084	-1	protein_coding	No	Yes	No	0.987131	-0.0980451	0	0	6	1.53496e-22	7.89131e-20	EyeGEx:CMC_SVA_cis	+	NA	0.0035144	rs2897075	11
ENSG00000196411	2050	EPHB4	7	100400187	100425121	-1	protein_coding	No	Yes	No	0.989869	NA	0	0	215	1.3655e-199	0	eQTLcatalogue/Lepik_2017_ge_blood:eQTLGen_cis_eQTLs:BIOSQTL/BIOS_eQTL_geneLevel:GTEx/v8/Whole_Blood:GTEx/v8/Esophagus_Mucosa:GTEx/v8/Cells_Cultured_fibroblasts	-	NA	7.48028e-07	rs2897075	11
ENSG00000146828	56996	SLC12A9	7	100424442	100464631	1	protein_coding	No	Yes	No	2.37211e-06	-0.497794	0	0	17	1.57396e-15	0	eQTLGen_cis_eQTLs:BIOSQTL/BIOS_eQTL_geneLevel:GTEx/v8/Brain_Cerebellum:GTEx/v8/Nerve_Tibial	-	NA	0.0145677	rs2897075	11
ENSG00000205277	10071	MUC12	7	100612904	100662230	1	protein_coding	No	Yes	No	NA	0.0231867	0	0	1	4.23623e-06	0.0211812	eQTLcatalogue/TwinsUK_ge_LCL	+	NA	0.0247083	rs2897075	11
ENSG00000106404	24146	CLDN15	7	100875373	100882101	-1	protein_coding	No	Yes	No	0.889709	-0.0128919	0	0	1	0.000201733	1.07147e-15	GTEx/v8/Muscle_Skeletal	NA	NA	NA	rs2897075	11
ENSG00000160999	10603	SH2B2	7	101928405	101962178	1	protein_coding	No	Yes	No	0.0113599	NA	0	0	5	2.5154e-08	0.000329391	eQTLGen_trans_eQTLs	-	NA	1.7909e-06	rs12941811	21
ENSG00000105835	10135	NAMPT	7	105888731	105926772	-1	protein_coding	No	Yes	No	0.982566	-0.94429	0	0	6	1.0781e-09	3.93546e-05	eQTLGen_trans_eQTLs	-	NA	1.7909e-06	rs12941811	21
ENSG00000085662	231	AKR1B1	7	134127102	134144036	-1	protein_coding	No	Yes	No	1.07346e-05	-0.0776756	0	0	4	3.7028e-06	0.0258276	eQTLGen_trans_eQTLs	+	NA	1.67945e-13	rs7218319	22
ENSG00000133606	23608	MKRN1	7	140152840	140179369	-1	protein_coding	No	Yes	No	0.979424	-1.14174	0	0	4	7.0872e-11	0	eQTLGen_trans_eQTLs	+	NA	2.92003e-07	rs1123573	3
ENSG00000221937	259286	TAS2R40	7	142919130	142920162	1	protein_coding	No	Yes	No	0.00249983	-0.1621	0	0	4	1.0684e-06	0.00864979	eQTLGen_trans_eQTLs	-	NA	1.7909e-06	rs12941811	21
ENSG00000159840	7791	ZYX	7	143078173	143088204	1	protein_coding	No	Yes	No	7.73889e-06	NA	0	0	8	1.2321e-11	0	eQTLGen_trans_eQTLs	-	NA	1.7909e-06	rs12941811	21
ENSG00000136573	640	BLK	8	11351510	11422113	1	protein_coding	No	Yes	No	2.86166e-07	-0.273662	0	0	11	5.0313e-08	0.00069541	eQTLGen_trans_eQTLs	-	NA	0.000627916	rs12941811	21
ENSG00000104219	51201	ZDHHC2	8	17013538	17082308	1	protein_coding	No	Yes	No	0.00703301	-0.645552	0	0	1	7.5841e-06	0.0463753	eQTLGen_trans_eQTLs	-	NA	0.00556448	rs1123573	3
ENSG00000120915	2053	EPHX2	8	27348296	27403081	1	protein_coding	No	Yes	No	4.92249e-13	1.72964	0	0	2	2.4896e-08	0.000329637	eQTLGen_trans_eQTLs	+	NA	2.63021e-19	rs34339943;rs1542754;rs79152783;rs139721302	4
ENSG00000168081	5368	PNOC	8	28174503	28200872	1	protein_coding	No	Yes	No	0.151495	-0.0220423	0	0	9	1.0663e-06	0.00864269	eQTLGen_trans_eQTLs	NA	NA	NA	rs12941811	21
ENSG00000165061	79698	ZMAT4	8	40388109	40755352	-1	protein_coding	No	Yes	No	0.0193269	-0.445555	0	0	1	3.3194e-06	0.0235196	eQTLGen_trans_eQTLs	NA	NA	NA	rs12941811	21
ENSG00000254087	4067	LYN	8	56792372	56923940	1	protein_coding	No	Yes	No	0.99548	NA	0	0	4	1.5413e-06	0.011976	eQTLGen_trans_eQTLs	-	NA	1.7909e-06	rs12941811	21
ENSG00000154589	23643	LY96	8	74903587	74941322	1	protein_coding	No	Yes	No	2.41002e-06	0.0488893	0	0	7	2.0228e-10	0	eQTLGen_trans_eQTLs	-	NA	1.7909e-06	rs12941811	21
ENSG00000076554	7163	TPD52	8	80870571	81143467	-1	protein_coding	No	Yes	No	0.00511208	-0.607358	0	0	6	8.4447e-07	0.00709613	eQTLGen_trans_eQTLs	NA	NA	NA	rs12941811	21
ENSG00000104375	6788	STK3	8	99413631	99955055	-1	protein_coding	No	Yes	No	5.73734e-09	-0.162385	0	0	6	2.7591e-07	0.00263158	eQTLGen_trans_eQTLs	-	NA	1.7909e-06	rs12941811	21
ENSG00000104490	83988	NCALD	8	102698771	103137135	-1	protein_coding	No	Yes	No	0.817423	0.20564	0	0	13	3.9045e-10	2.0842e-05	eQTLGen_trans_eQTLs	-	NA	9.04325e-05	rs34339943;rs9875616;rs1542754;rs79152783;rs139721302;rs12941811	4:21
ENSG00000136999	4856	NOV	8	120428546	120436593	1	protein_coding	No	Yes	No	0.113897	1.95712	0	0	19	3.0993e-16	0	eQTLGen_trans_eQTLs	+	NA	1.7909e-06	rs12941811	21
ENSG00000156787	93594	TBC1D31	8	124054208	124164393	1	protein_coding	No	Yes	No	1.34365e-09	-0.0999602	0	0	1	2.3377e-06	0.0174756	eQTLGen_trans_eQTLs	-	NA	2.63021e-19	rs34339943;rs1542754;rs79152783	4
ENSG00000165071	137835	TMEM71	8	133697253	133772958	-1	protein_coding	No	Yes	No	4.16584e-10	0.169538	0	0	2	2.0892e-06	0.0160646	eQTLGen_trans_eQTLs	+	NA	3.66363e-06	rs12941811	21
ENSG00000022567	57210	SLC45A4	8	142217265	142318404	-1	protein_coding	No	Yes	No	0.00458961	-0.00652344	0	0	1	9.4962e-07	0.0077979	eQTLGen_trans_eQTLs	+	NA	2.85765e-06	rs12941811	21
ENSG00000120217	29126	CD274	9	5450503	5470566	1	protein_coding	No	Yes	No	0.0046816	-0.173703	0	0	4	7.5402e-08	0.000963984	eQTLGen_trans_eQTLs	-	NA	2.85765e-06	rs12941811	21
ENSG00000120162	79817	MOB3B	9	27325207	27529779	-1	protein_coding	No	Yes	No	0.0303778	1.34091	0	0	10	1.4049e-07	0.00153271	eQTLGen_trans_eQTLs	NA	NA	NA	rs12941811	21
ENSG00000107201	23586	DDX58	9	32455300	32526322	-1	protein_coding	No	Yes	No	1.08822e-14	0.3708	0	0	2	3.2054e-06	0.0228828	eQTLGen_trans_eQTLs	NA	NA	NA	rs10066378	7
ENSG00000137101	971	CD72	9	35609530	35646807	-1	protein_coding	No	Yes	No	0.956612	-0.795552	0	0	11	4.8712e-10	2.09424e-05	eQTLGen_trans_eQTLs	-	NA	0.000627916	rs12941811	21
ENSG00000196092	5079	PAX5	9	36833272	37034103	-1	protein_coding	No	Yes	No	0.984244	-0.198032	0	0	9	2.765e-07	0.00263128	eQTLGen_trans_eQTLs	NA	NA	NA	rs12941811	21
ENSG00000147905	84186	ZCCHC7	9	37120536	37358146	1	protein_coding	No	Yes	No	3.37485e-09	0.160586	0	0	2	4.9666e-07	0.0043826	eQTLGen_trans_eQTLs	NA	NA	NA	rs12941811	21
ENSG00000165092	216	ALDH1A1	9	75515578	75695358	-1	protein_coding	No	Yes	No	0.993851	-0.0809465	0	0	2	3.1668e-16	0	eQTLGen_trans_eQTLs	NA	NA	NA	rs10066378	7
ENSG00000165115	55582	KIF27	9	86451613	86536342	-1	protein_coding	No	Yes	No	1.34969e-09	-0.266214	0	0	1	3.6815e-06	0.0257427	eQTLGen_trans_eQTLs	+	NA	3.66363e-06	rs12941811	21
ENSG00000135047	1514	CTSL	9	90340434	90346308	1	protein_coding	No	Yes	No	0.00934181	-0.247719	0	0	2	3.3226e-06	0.023536	eQTLGen_trans_eQTLs	NA	NA	NA	rs10066378	7
ENSG00000156345	23552	CDK20	9	90581356	90589668	-1	protein_coding	No	Yes	No	7.19399e-12	-0.875496	0	0	1	7.129e-06	0.0440014	eQTLGen_trans_eQTLs	NA	NA	NA	rs7218319	22
ENSG00000196305	3376	IARS	9	94972489	95056038	-1	protein_coding	No	Yes	No	4.34509e-09	0.221657	0	0	5	5.8872e-06	0.0378241	eQTLGen_trans_eQTLs	+	NA	1.67945e-13	rs7218319	22
ENSG00000048828	23196	FAM120A	9	96214004	96328397	1	protein_coding	No	Yes	No	0.999907	-0.298117	0	0	3	4.7713e-06	0.03167	eQTLGen_trans_eQTLs	+	NA	1.7909e-06	rs12941811	21
ENSG00000158079	138639	PTPDC1	9	96793076	96872138	1	protein_coding	No	Yes	No	0.00209572	-0.264988	0	0	19	1.572e-09	5.72738e-05	eQTLGen_trans_eQTLs	+	NA	1.67945e-13	rs7218319	22
ENSG00000165140	2203	FBP1	9	97365415	97402531	-1	protein_coding	No	Yes	No	0.0985908	0.308276	0	0	4	5.977e-06	0.0383252	eQTLGen_trans_eQTLs	+	NA	1.7909e-06	rs12941811	21
ENSG00000136842	7111	TMOD1	9	100263462	100364030	1	protein_coding	No	Yes	No	0.856622	0.280702	0	0	5	2.443e-13	0	eQTLGen_trans_eQTLs	+	NA	2.92003e-07	rs1123573	3
ENSG00000070214	23446	SLC44A1	9	108006903	108201452	1	protein_coding	No	Yes	No	0.999254	-0.569151	0	0	2	4.5879e-06	0.0306121	eQTLGen_trans_eQTLs	+	NA	3.37638e-06	rs12941811	21
ENSG00000176386	246184	CDC26	9	116018115	116037869	-1	protein_coding	No	Yes	No	0.646601	0.330207	0	0	1	5.3748e-06	0.0349504	eQTLGen_trans_eQTLs	NA	NA	NA	rs34339943;rs1542754	4
ENSG00000165209	55342	STRBP	9	125871779	126030855	-1	protein_coding	No	Yes	No	0.999902	-1.96795	0	0	11	1.1454e-10	0	eQTLGen_trans_eQTLs	-	NA	0.000627916	rs12941811	21
ENSG00000197958	6136	RPL12	9	130209953	130213684	-1	protein_coding	No	Yes	No	0.164356	-0.484768	0	0	1	6.0167e-06	0.0385104	eQTLGen_trans_eQTLs	NA	NA	NA	rs7218319	22
ENSG00000167106	399665	FAM102A	9	130702858	130742792	-1	protein_coding	No	Yes	No	0.430347	-0.612808	0	0	3	2.4266e-06	0.018012	eQTLGen_trans_eQTLs	NA	NA	NA	rs12941811	21
ENSG00000148341	56904	SH3GLB2	9	131769315	131790582	-1	protein_coding	No	Yes	No	0.370053	-1.30328	0	0	5	7.7426e-16	0	eQTLGen_trans_eQTLs	+	NA	2.92003e-07	rs1123573	3
ENSG00000095321	1384	CRAT	9	131857089	131873468	-1	protein_coding	No	Yes	No	3.45791e-07	NA	0	0	128	4.96536e-22	3.00189e-14	xQTLServer_eQTLs	NA	NA	1.41444e-10	rs7949972	16
ENSG00000126883	8021	NUP214	9	134000948	134110057	1	protein_coding	No	Yes	No	0.993842	-1.08999	0	0	5	3.4074e-06	0.0240811	eQTLGen_trans_eQTLs	+	NA	1.7909e-06	rs12941811	21
ENSG00000125482	7270	TTF1	9	135251008	135282209	-1	protein_coding	No	Yes	No	1.47325e-06	0.123753	0	0	5	3.02472e-05	1.88915e-05	CMC_SVA_cis:CMC_NoSVA_cis:GTEx/v8/Esophagus_Muscularis	-	NA	0.0213954	rs550057	13
ENSG00000165698	11092	C9orf9	9	135753414	135765588	1	protein_coding	No	Yes	No	0.212814	-0.253819	0	0	1	8.01142e-05	0.00683437	GTEx/v8/Esophagus_Mucosa	-	NA	0.0476735	rs550057	13
ENSG00000165702	8328	GFI1B	9	135820932	135867083	1	protein_coding	No	Yes	No	0.0128388	1.33795	0	0	2	2.8464e-06	0.0207308	eQTLGen_trans_eQTLs	NA	NA	NA	rs12941811	21
ENSG00000196363	11091	WDR5	9	137000487	137025093	1	protein_coding	No	Yes	No	0.998702	2.28007	0	0	2	1.36786e-05	1.36056e-12	GTEx/v8/Artery_Tibial	NA	NA	NA	rs550057	13
ENSG00000165716	138311	FAM69B	9	139607022	139618502	1	protein_coding	No	Yes	No	0.00357716	NA	0	0	3	2.1099e-06	0.0161647	eQTLGen_trans_eQTLs	NA	NA	NA	rs12941811	21
ENSG00000107317	5730	PTGDS	9	139871956	139879887	1	protein_coding	No	Yes	No	0.00887039	-0.338071	0	0	1	1.9963e-06	0.0153532	eQTLGen_trans_eQTLs	NA	NA	NA	rs12941811	21
ENSG00000169583	9022	CLIC3	9	139889087	139891255	-1	protein_coding	No	Yes	No	0.000387773	-0.501829	0	0	1	1.1703e-06	0.00929639	eQTLGen_trans_eQTLs	NA	NA	NA	rs12941811	21
ENSG00000197070	92714	ARRDC1	9	140500106	140509812	1	protein_coding	No	Yes	No	0.000232263	NA	0	0	1	2.5436e-06	0.0186785	eQTLGen_trans_eQTLs	+	NA	2.85765e-06	rs12941811	21
ENSG00000196139	8644	AKR1C3	10	5077546	5149878	1	protein_coding	No	Yes	No	1.07139e-11	0.642111	0	0	9	3.1043e-07	0.00284875	eQTLGen_trans_eQTLs	NA	NA	NA	rs12941811	21
ENSG00000170525	5209	PFKFB3	10	6186881	6277495	1	protein_coding	No	Yes	No	0.0489318	0.595305	0	0	18	5.2991e-15	0	eQTLGen_trans_eQTLs	-	NA	1.7909e-06	rs12941811	21
ENSG00000134463	79746	ECHDC3	10	11784365	11806069	1	protein_coding	No	Yes	No	0.000536786	NA	0	0	4	4.7735e-07	0.00422384	eQTLGen_trans_eQTLs	+	NA	1.7909e-06	rs12941811	21
ENSG00000107614	1787	TRDMT1	10	17184253	17244053	-1	protein_coding	No	Yes	No	1.67245e-06	0.795331	0	0	3	5.668e-07	0.00496067	eQTLGen_trans_eQTLs	+	NA	2.90508e-12	rs7218319	22
ENSG00000165997	221079	ARL5B	10	18948334	18970568	1	protein_coding	No	Yes	No	0.463976	0.319438	0	0	16	1.8581e-07	0.00180571	eQTLGen_trans_eQTLs	-	NA	1.67945e-13	rs7218319	22
ENSG00000148450	22921	MSRB2	10	23384435	23410942	1	protein_coding	No	Yes	No	0.00424761	-0.322431	0	0	1	3.0326e-06	0.0217567	eQTLGen_trans_eQTLs	+	NA	2.85765e-06	rs12941811	21
ENSG00000151023	219670	ENKUR	10	25270908	25305089	-1	protein_coding	No	Yes	No	9.60808e-06	0.547366	0	0	2	3.3909e-06	0.0239753	eQTLGen_trans_eQTLs	+	NA	3.37638e-06	rs12941811	21
ENSG00000107968	1326	MAP3K8	10	30722866	30750762	1	protein_coding	No	Yes	No	0.870951	-0.406879	0	0	2	5.5776e-06	0.0360707	eQTLGen_trans_eQTLs	-	NA	3.37638e-06	rs12941811	21
ENSG00000183621	220929	ZNF438	10	31109136	31320866	-1	protein_coding	No	Yes	No	3.45565e-05	0.0255797	0	0	19	1.965e-16	0	eQTLGen_trans_eQTLs	-	NA	1.7909e-06	rs12941811	21
ENSG00000072401	7321	UBE2D1	10	60094735	60130513	1	protein_coding	No	Yes	No	0.908885	-1.14023	0	0	5	4.3603e-08	0.000592133	eQTLGen_trans_eQTLs	-	NA	1.7909e-06	rs12941811	21
ENSG00000180644	5551	PRF1	10	72357104	72362531	-1	protein_coding	No	Yes	No	1.39812e-07	0.216973	0	0	12	2.5969e-13	0	eQTLGen_trans_eQTLs	-	NA	0.000627916	rs12941811	21
ENSG00000156113	3778	KCNMA1	10	78629359	79398353	-1	protein_coding	No	Yes	No	0.999217	NA	0	0	2	2.3354e-06	0.0174731	eQTLGen_trans_eQTLs	NA	NA	NA	rs10066378	7
ENSG00000108175	57178	ZMIZ1	10	80828792	81076276	1	protein_coding	No	Yes	No	0.999744	-0.00362349	0	0	28	2.24247e-06	0.0112124	eQTLcatalogue/CEDAR_T-cell_CD4:DICE/T_CD4_TH2:CMC_SVA_cis	-	NA	9.98749e-06	rs2559728	14
ENSG00000204010	439996	IFIT1B	10	91137813	91144962	1	protein_coding	No	Yes	No	7.25642e-09	0.639542	0	0	5	5.3687e-24	0	eQTLGen_trans_eQTLs	+	NA	2.92003e-07	rs1123573	3
ENSG00000185745	3434	IFIT1	10	91152303	91163745	1	protein_coding	No	Yes	No	0.0053482	0.443642	0	0	1	5.3088e-06	0.0346362	eQTLGen_trans_eQTLs	+	NA	2.90508e-12	rs7218319	22
ENSG00000138119	26509	MYOF	10	95066186	95242074	-1	protein_coding	No	Yes	No	2.08401e-36	-0.140296	0	0	2	5.054e-08	0.00069512	eQTLGen_trans_eQTLs	NA	NA	NA	rs10066378	7
ENSG00000095585	29760	BLNK	10	97951458	98031344	-1	protein_coding	No	Yes	No	0.990011	0.0634242	0	0	1	1.8979e-06	0.0145412	eQTLGen_trans_eQTLs	NA	NA	NA	rs12941811	21
ENSG00000155629	118788	PIK3AP1	10	98353069	98480271	-1	protein_coding	No	Yes	No	0.999657	-0.103778	0	0	5	4.65e-08	0.000631225	eQTLGen_trans_eQTLs	-	NA	1.7909e-06	rs12941811	21
ENSG00000099194	6319	SCD	10	102106881	102124591	1	protein_coding	No	Yes	No	0.887398	0.060418	0	0	5	5.1445e-14	0	eQTLGen_trans_eQTLs	+	NA	9.42807e-05	rs10066378	7
ENSG00000130649	1571	CYP2E1	10	135333910	135374724	1	protein_coding	No	Yes	No	0.265926	0.805805	0	0	3	1.3657e-07	0.00151212	eQTLGen_trans_eQTLs	-	NA	2.63021e-19	rs34339943;rs9875616;rs1542754;rs79152783;rs139721302	4
ENSG00000142089	10410	IFITM3	11	319669	327537	-1	protein_coding	No	Yes	No	0.199202	2.72623	0	0	1	1.6896e-05	0.0464654	eQTLGen_cis_eQTLs	+	NA	0.00880809	rs12802931	15
ENSG00000174915	81490	PTDSS2	11	448268	491393	1	protein_coding	No	Yes	No	0.000109483	-0.195309	0	0	1	8.59893e-05	3.6566e-25	GTEx/v8/Esophagus_Muscularis	NA	NA	NA	rs12802931	15
ENSG00000161328	115399	LRRC56	11	537527	554916	1	protein_coding	No	Yes	No	0.000110646	2.12856	0	0	1	0.000119298	1.55113e-21	GTEx/v8/Skin_Not_Sun_Exposed_Suprapubic	-	NA	1.7908e-08	rs12802931	15
ENSG00000185522	256329	C11orf35	11	554855	560779	-1	protein_coding	No	Yes	No	1.19219e-17	NA	0	0	1	6.49093e-05	0.00816785	GTEx/v8/Testis	-	NA	1.3128e-06	rs12802931	15
ENSG00000099849	8045	RASSF7	11	560404	564021	1	protein_coding	No	Yes	No	3.45003e-06	NA	0	0	1	0.000414875	0.0283348	PsychENCODE_eQTLs	-	NA	0.0164276	rs12802931	15
ENSG00000070031	6343	SCT	11	626431	627143	-1	protein_coding	No	Yes	No	0.406651	NA	0	0	3	8.53292e-06	0.0426968	GTEx/v8/Brain_Spinal_cord_cervical_c-1	-	NA	0.00304615	rs12802931	15
ENSG00000177106	64787	EPS8L2	11	694438	727727	1	protein_coding	No	Yes	No	0.00182701	NA	0	0	4	1.3436e-06	0.00408736	eQTLGen_cis_eQTLs	-	NA	0.00640348	rs12802931	15
ENSG00000177042	283232	TMEM80	11	695428	705028	1	protein_coding	No	Yes	No	4.91355e-05	NA	0	0	1	4.8035e-07	0.00156163	eQTLGen_cis_eQTLs	+	NA	1.3128e-06	rs12802931	15
ENSG00000177600	619565	RPLP2	11	809647	812880	1	protein_coding	No	Yes	No	0.708518	-0.753874	0	0	1	4.5988e-05	2.01586e-09	GTEx/v8/Esophagus_Mucosa	-	NA	0.00880809	rs12802931	15
ENSG00000177685	283229	EFCAB4A	11	826144	831991	1	protein_coding	No	Yes	No	0.00185894	0.62083	0	0	1	7.9161e-10	1.31622e-05	eQTLGen_cis_eQTLs	+	NA	0.0458694	rs12802931	15
ENSG00000177697	977	CD151	11	832843	839831	1	protein_coding	No	Yes	No	0.00164311	NA	0	0	23	1.7943e-12	0	eQTLcatalogue/Fairfax_2014_IFN24:eQTLcatalogue/Fairfax_2014_naive:eQTLGen_cis_eQTLs:BIOSQTL/BIOS_eQTL_geneLevel:GTEx/v8/Skin_Sun_Exposed_Lower_leg	+	NA	9.44107e-08	rs12802931	15
ENSG00000214063	7106	TSPAN4	11	842808	867116	1	protein_coding	No	Yes	No	2.52434e-06	-0.353452	0	0	7	4.8657e-06	2.48331e-29	BIOSQTL/BIOS_eQTL_geneLevel:GTEx/v8/Thyroid	-	NA	0.00230432	rs12802931	15
ENSG00000183020	101927462	AP2A2	11	924894	1012239	1	protein_coding	No	Yes	No	0.999932	0.0937053	0	0	3	2.72631e-05	0.0168355	BIOSQTL/BIOS_eQTL_geneLevel	+	NA	0.00124575	rs12802931	15
ENSG00000205867	440021	KRTAP5-2	11	1618409	1619524	-1	protein_coding	No	Yes	No	0.000625083	-0.546922	0	0	5	8.79737e-06	0.00602292	BIOSQTL/BIOS_eQTL_geneLevel	+	NA	0.035278	rs12802931	15
ENSG00000184682	NA	C11orf89	11	1910375	1912084	-1	protein_coding	No	Yes	No	NA	NA	0	0	1	0.000763842	0.046628	PsychENCODE_eQTLs	+	NA	0.00628879	rs12802931	15
ENSG00000214026	6150	MRPL23	11	1968508	2005752	1	protein_coding	No	Yes	No	1.4565e-06	NA	0	0	3	1.28411e-05	1.98034e-13	GTEx/v8/Brain_Frontal_Cortex_BA9	NA	NA	NA	rs12802931	15
ENSG00000064201	10077	TSPAN32	11	2323227	2339430	1	protein_coding	No	Yes	No	0.000537261	0.111342	0	0	5	1.3763e-06	2.12924e-06	eQTLGen_trans_eQTLs:GTEx/v8/Esophagus_Mucosa	+	NA	1.7909e-06	rs12941811;rs12802931	15:21
ENSG00000148985	27315	PGAP2	11	3818954	3847601	1	protein_coding	No	Yes	No	0.152224	-0.208488	0	0	19	1.26e-08	0.000175551	eQTLGen_trans_eQTLs	+	NA	1.67945e-13	rs7218319	22
ENSG00000213934	3047	HBG1	11	5269313	5271122	-1	protein_coding	No	Yes	No	0.0297795	1.59452	0	0	5	3.266e-183	0	eQTLGen_trans_eQTLs	+	NA	2.92003e-07	rs1123573	3
ENSG00000148926	133	ADM	11	10326227	10328944	1	protein_coding	No	Yes	No	0.57663	-1.23197	0	0	19	3.713e-36	0	eQTLGen_trans_eQTLs	-	NA	1.7909e-06	rs12941811	21
ENSG00000072952	10335	MRVI1	11	10594638	10715535	-1	protein_coding	No	Yes	No	0.00184122	-0.67004	0	0	1	5.4657e-07	0.00481306	eQTLGen_trans_eQTLs	-	NA	2.85765e-06	rs12941811	21
ENSG00000152270	5140	PDE3B	11	14665269	14892350	1	protein_coding	No	Yes	No	0.00361647	NA	0	0	6	7.1564e-08	0.000886739	eQTLGen_trans_eQTLs	+	NA	1.7909e-06	rs12941811	21
ENSG00000149177	5795	PTPRJ	11	48002113	48189670	1	protein_coding	No	Yes	No	2.38654e-05	NA	0	0	7	5.2326e-09	0.000120378	eQTLGen_trans_eQTLs	-	NA	1.7909e-06	rs12941811	21
ENSG00000166793	219539	YPEL4	11	57412560	57417417	-1	protein_coding	No	Yes	No	0.805555	-2.01157	0	0	2	5.4987e-06	0.0356458	eQTLGen_trans_eQTLs	-	NA	0.00556448	rs1123573	3
ENSG00000166801	63901	FAM111A	11	58910221	58922512	1	protein_coding	No	Yes	No	3.22457e-09	-0.985217	0	0	4	6.0338e-06	0.0385608	eQTLGen_trans_eQTLs	+	NA	3.37638e-06	rs12941811	21
ENSG00000156738	931	MS4A1	11	60223225	60238233	1	protein_coding	No	Yes	No	0.0153882	0.269177	0	0	5	1.526e-06	0.0119058	eQTLGen_trans_eQTLs	NA	NA	NA	rs12941811	21
ENSG00000183134	11251	PTGDR2	11	60618413	60623444	-1	protein_coding	No	Yes	No	0.18411	-0.0973357	0	0	6	3.468e-08	0.000447783	eQTLGen_trans_eQTLs	+	NA	9.42807e-05	rs10066378	7
ENSG00000167992	220001	VWCE	11	61025762	61062896	-1	protein_coding	No	Yes	No	5.90266e-13	-0.457823	0	0	5	3.6126e-52	0	eQTLGen_trans_eQTLs	-	NA	2.92003e-07	rs1123573	3
ENSG00000162231	10482	NXF1	11	62559595	62573774	-1	protein_coding	No	Yes	No	0.99899	-0.850328	0	0	1	8.0069e-06	0.0485462	eQTLGen_trans_eQTLs	+	NA	1.7909e-06	rs12941811	21
ENSG00000173264	56834	GPR137	11	64037534	64056972	1	protein_coding	No	Yes	No	0.484398	NA	0	0	17	1.0384e-09	3.94711e-05	eQTLGen_trans_eQTLs	-	NA	1.67945e-13	rs7218319	22
ENSG00000068971	5526	PPP2R5B	11	64685025	64701945	1	protein_coding	No	Yes	No	0.932459	-0.287606	0	0	5	1.8201e-23	0	eQTLGen_trans_eQTLs	+	NA	2.92003e-07	rs1123573	3
ENSG00000173825	220359	TIGD3	11	65122238	65125084	1	protein_coding	No	Yes	No	7.77841e-11	NA	0	0	3	6.0504e-07	0.00532225	eQTLGen_trans_eQTLs	+	NA	1.7909e-06	rs12941811	21
ENSG00000173442	254102	EHBP1L1	11	65343509	65360121	1	protein_coding	No	Yes	No	8.08132e-07	NA	0	0	1	5.0236e-06	0.0330078	eQTLGen_trans_eQTLs	-	NA	3.66363e-06	rs12941811	21
ENSG00000174547	65003	MRPL11	11	66202546	66234209	-1	protein_coding	No	Yes	No	2.04236e-05	-0.370835	0	0	18	2.8896e-08	0.000383085	eQTLGen_trans_eQTLs	+	NA	1.67945e-13	rs7218319	22
ENSG00000175544	57010	CABP4	11	67219877	67226699	1	protein_coding	No	Yes	No	1.84429e-05	0.00248663	0	0	1	3.7388e-06	0.0261307	eQTLGen_trans_eQTLs	-	NA	0.039694	rs1123573	3
ENSG00000137478	9873	FCHSD2	11	72547790	72853306	-1	protein_coding	No	Yes	No	0.994753	NA	0	0	1	5.6736e-06	0.036601	eQTLGen_trans_eQTLs	-	NA	2.85765e-06	rs12941811	21
ENSG00000021300	58473	PLEKHB1	11	73357223	73373864	1	protein_coding	No	Yes	No	0.000703307	0.0592852	0	0	12	6.8914e-07	0.00596115	eQTLGen_trans_eQTLs	+	NA	1.67945e-13	rs7218319	22
ENSG00000062282	84649	DGAT2	11	75470557	75512579	1	protein_coding	No	Yes	No	7.51043e-08	-0.634946	0	0	6	2.3989e-09	7.36784e-05	eQTLGen_trans_eQTLs	-	NA	1.7909e-06	rs12941811	21
ENSG00000137501	54843	SYTL2	11	85405267	85522184	-1	protein_coding	No	Yes	No	2.11827e-19	-0.466325	0	0	4	2.8446e-11	0	eQTLGen_trans_eQTLs	-	NA	2.63021e-19	rs34339943;rs9875616;rs1542754;rs79152783;rs139721302;rs149125253	4
ENSG00000151376	10873	ME3	11	86152150	86383678	-1	protein_coding	No	Yes	No	1.14188e-05	0.14173	0	0	20	5.2389e-09	0.000120358	eQTLGen_trans_eQTLs	+	NA	1.67945e-13	rs7218319	22
ENSG00000196954	837	CASP4	11	104813593	104840163	-1	protein_coding	No	Yes	No	8.20827e-07	0.227585	0	0	19	5.6723e-20	0	eQTLGen_trans_eQTLs	-	NA	1.7909e-06	rs12941811	21
ENSG00000137757	838	CASP5	11	104864962	104893895	-1	protein_coding	No	Yes	No	8.10675e-09	0.260137	0	0	19	1.3149e-20	0	eQTLGen_trans_eQTLs	-	NA	1.7909e-06	rs12941811	21
ENSG00000149294	4684	NCAM1	11	112831997	113149158	1	protein_coding	No	Yes	No	NA	NA	0	0	17	1.1559e-26	0	eQTLGen_trans_eQTLs	-	NA	0.000328035	rs10066378;rs12941811	7:21
ENSG00000110080	6484	ST3GAL4	11	126225535	126310239	1	protein_coding	No	Yes	No	0.439049	-0.0274587	0	0	13	4.2928e-14	0	eQTLGen_trans_eQTLs	-	NA	1.7909e-06	rs12941811	21
ENSG00000171840	4815	NINJ2	12	673462	772945	-1	protein_coding	No	Yes	No	0.0201389	0.878755	0	0	5	7.4689e-16	0	eQTLGen_trans_eQTLs	+	NA	2.92003e-07	rs1123573	3
ENSG00000067182	7132	TNFRSF1A	12	6437923	6451280	-1	protein_coding	No	Yes	No	0.985476	-0.506165	0	0	7	6.2997e-09	0.000135044	eQTLGen_trans_eQTLs	-	NA	1.7909e-06	rs12941811	21
ENSG00000139193	939	CD27	12	6554033	6560884	1	protein_coding	No	Yes	No	0.266793	-0.0926682	0	0	1	8.296e-06	0.0498931	eQTLGen_trans_eQTLs	NA	NA	NA	rs12941811	21
ENSG00000184574	57121	LPAR5	12	6728001	6745613	-1	protein_coding	No	Yes	No	0.0296429	-0.589812	0	0	1	3.639e-06	0.0255072	eQTLGen_trans_eQTLs	+	NA	1.68981e-06	rs7218319	22
ENSG00000159335	5763	PTMS	12	6874682	6880116	1	protein_coding	No	Yes	No	0.778968	NA	0	0	5	2.6571e-23	0	eQTLGen_trans_eQTLs	-	NA	2.92003e-07	rs1123573	3
ENSG00000111684	10162	LPCAT3	12	7085348	7125814	-1	protein_coding	No	Yes	No	0.980679	-0.647049	0	0	6	1.8552e-09	5.64016e-05	eQTLGen_trans_eQTLs	-	NA	1.7909e-06	rs12941811	21
ENSG00000166523	26253	CLEC4E	12	8685901	8693559	-1	protein_coding	No	Yes	No	0.00355803	0.573692	0	0	4	1.5032e-08	0.000188679	eQTLGen_trans_eQTLs	+	NA	1.7909e-06	rs12941811	21
ENSG00000139187	10219	KLRG1	12	9102640	9163356	1	protein_coding	No	Yes	No	0.0580256	-0.260614	0	0	1	2.7562e-07	0.00263188	eQTLGen_trans_eQTLs	NA	NA	NA	rs34339943;rs1542754;rs79152783;rs139721302	4
ENSG00000111796	3820	KLRB1	12	9747147	9760482	-1	protein_coding	No	Yes	No	4.43125e-06	1.09034	0	0	5	1.6385e-20	0	eQTLGen_trans_eQTLs	-	NA	2.63021e-19	rs34339943;rs1542754;rs9875616;rs79152783;rs139721302;rs149125253	4
ENSG00000134545	3821	KLRC1	12	10594863	10607284	-1	protein_coding	No	Yes	No	0.00117546	0.179471	0	0	9	5.2321e-07	0.00458784	eQTLGen_trans_eQTLs	NA	NA	NA	rs12941811	21
ENSG00000139174	144165	PRICKLE1	12	42852140	42984157	-1	protein_coding	No	Yes	No	0.991967	0.291047	0	0	11	3.3027e-11	0	eQTLGen_trans_eQTLs	-	NA	0.000627916	rs12941811	21
ENSG00000189079	196528	ARID2	12	46123448	46301823	1	protein_coding	No	Yes	No	0.999999	-1.15162	0	0	1	4.3692e-06	0.0294345	eQTLGen_trans_eQTLs	-	NA	1.51136e-12	rs7218319	22
ENSG00000179715	91523	PCED1B	12	47473386	47630443	1	protein_coding	No	Yes	No	0.00826613	-0.701179	0	0	2	9.3047e-07	0.0077449	eQTLGen_trans_eQTLs	+	NA	2.63021e-19	rs34339943;rs1542754;rs79152783;rs139721302	4
ENSG00000152556	5213	PFKM	12	48498922	48540187	1	protein_coding	No	Yes	No	6.03263e-07	-0.654633	0	0	16	4.2434e-10	2.11864e-05	eQTLGen_trans_eQTLs	+	NA	1.67945e-13	rs7218319	22
ENSG00000170442	3892	KRT86	12	52643084	52702947	1	protein_coding	No	Yes	No	3.63965e-05	0.802667	0	0	4	2.0406e-07	0.00202188	eQTLGen_trans_eQTLs	-	NA	0.000328035	rs10066378	7
ENSG00000139637	60314	C12orf10	12	53693470	53700961	1	protein_coding	No	Yes	No	2.43605e-06	-0.0477084	0	0	15	8.5179e-08	0.00103093	eQTLGen_trans_eQTLs	-	NA	1.67945e-13	rs7218319	22
ENSG00000135423	27165	GLS2	12	56864736	56882198	-1	protein_coding	No	Yes	No	0.000987122	-0.487383	0	0	20	2.4656e-11	0	eQTLGen_trans_eQTLs	+	NA	1.67945e-13	rs7218319	22
ENSG00000182199	6472	SHMT2	12	57623110	57628718	1	protein_coding	No	Yes	No	0.00748753	-0.580842	0	0	1	7.0059e-07	0.00605937	eQTLGen_trans_eQTLs	NA	NA	NA	rs12941811	21
ENSG00000178498	196403	DTX3	12	57998405	58003587	1	protein_coding	No	Yes	No	0.921137	-1.00375	0	0	19	1.0157e-10	0	eQTLGen_trans_eQTLs	+	NA	1.67945e-13	rs7218319	22
ENSG00000175215	10106	CTDSP2	12	58213710	58240522	-1	protein_coding	No	Yes	No	0.397665	-1.97063	0	0	4	6.6677e-07	0.00578462	eQTLGen_trans_eQTLs	+	NA	1.7909e-06	rs12941811	21
ENSG00000136040	10154	PLXNC1	12	94542499	94701451	1	protein_coding	No	Yes	No	0.999715	-0.788848	0	0	4	1.4198e-06	0.011154	eQTLGen_trans_eQTLs	-	NA	1.7909e-06	rs12941811	21
ENSG00000111666	56994	CHPT1	12	102090725	102137918	1	protein_coding	No	Yes	No	0.00357048	NA	0	0	1	1.1285e-06	0.0090001	eQTLGen_trans_eQTLs	+	NA	2.92003e-07	rs1123573	3
ENSG00000151136	121551	BTBD11	12	107712190	108053419	1	protein_coding	No	Yes	No	0.993433	-0.0117081	0	0	1	7.3739e-06	0.0452156	eQTLGen_trans_eQTLs	+	NA	3.66363e-06	rs12941811	21
ENSG00000136003	23479	ISCU	12	108956358	108963160	1	protein_coding	No	Yes	No	0.135948	0.49453	0	0	4	2.4498e-08	0.000330281	eQTLGen_trans_eQTLs	-	NA	2.92003e-07	rs1123573	3
ENSG00000089022	8550	MAPKAPK5	12	112279782	112334343	1	protein_coding	No	Yes	No	0.0234226	NA	0	0	2	NA	0.009	CMC_NoSVA_cis:CMC_NoSVA_trans	-	NA	0.0098107	rs3848456	23
ENSG00000198270	89894	TMEM116	12	112369086	112450970	-1	protein_coding	No	Yes	No	1.14999e-09	-0.62084	0	0	20	0.000278404	4.39335e-17	GTEx/v8/Thyroid	+	NA	6.24409e-12	rs10850097	17
ENSG00000089009	6128	RPL6	12	112842994	112856642	-1	protein_coding	No	Yes	No	0.988288	0.0267551	0	0	2	1.02815e-10	5.14075e-07	eQTLcatalogue/Fairfax_2014_IFN24:GTEx/v8/Brain_Cerebellum	NA	NA	NA	rs10850097	17
ENSG00000179295	5781	PTPN11	12	112856155	112947717	1	protein_coding	No	Yes	No	0.999877	-2.25304	0	0	1	3.83542e-06	0.0191771	eQTLcatalogue/Fairfax_2014_IFN24	NA	NA	NA	rs10850097	17
ENSG00000166578	115811	IQCD	12	113633246	113658899	-1	protein_coding	No	Yes	No	7.66418e-06	-0.339035	0	0	1	3.03531e-05	0.0174926	GTEx/v8/Brain_Hypothalamus	NA	NA	NA	rs10850097	17
ENSG00000186815	53373	TPCN1	12	113658855	113736390	1	protein_coding	No	Yes	No	0.00385892	-0.554447	0	0	1	6.1374e-06	0.0175163	eQTLGen_cis_eQTLs:GTEx/v8/Brain_Cerebellum	NA	NA	NA	rs10850097	17
ENSG00000139410	113675	SDSL	12	113860042	113876081	1	protein_coding	No	Yes	No	2.99136e-09	0.17536	0	0	25	1.08545e-06	0.00542725	eQTLcatalogue/Quach_2016_ge_monocyte_LPS:DICE/NK:DICE/T_CD4_TH1:DICE/T_CD4_TH17:DICE/T_CD4_memory_TREG	+	NA	1.89397e-07	rs10850097	17
ENSG00000088992	54997	TESC	12	117476728	117537284	-1	protein_coding	No	Yes	No	0.69214	NA	0	0	4	1.2659e-08	0.000175439	eQTLGen_trans_eQTLs	-	NA	2.92003e-07	rs1123573	3
ENSG00000176834	101928274	VSIG10	12	118501398	118573831	-1	protein_coding	No	Yes	No	5.54755e-07	0.165325	0	0	1	9.6603e-08	0.00109375	eQTLGen_trans_eQTLs	NA	NA	NA	rs10066378	7
ENSG00000182782	338442	HCAR2	12	123185840	123187890	-1	protein_coding	No	Yes	No	0.0201093	1.07703	0	0	9	4.1493e-12	0	eQTLGen_trans_eQTLs	-	NA	1.7909e-06	rs12941811	21
ENSG00000255398	8843	HCAR3	12	123199303	123201439	-1	protein_coding	No	Yes	No	6.93118e-06	2.82613	0	0	11	3.0293e-09	0.000105226	eQTLGen_trans_eQTLs	-	NA	1.7909e-06	rs12941811	21
ENSG00000139722	79720	VPS37B	12	123349882	123380991	-1	protein_coding	No	Yes	No	0.67681	-1.60126	0	0	1	7.9823e-07	0.00675325	eQTLGen_trans_eQTLs	+	NA	3.66363e-06	rs12941811	21
ENSG00000188026	353116	RILPL1	12	123955925	124018265	-1	protein_coding	No	Yes	No	0.0660196	-0.388983	0	0	15	4.559e-07	0.00409439	eQTLGen_trans_eQTLs	+	NA	1.67945e-13	rs7218319	22
ENSG00000061936	6433	SFSWAP	12	132195626	132284282	1	protein_coding	No	Yes	No	0.999425	-0.142132	0	0	1	NA	0.049	CMC_SVA_cis	-	NA	0.0118099	rs11614702	18
ENSG00000198393	7574	ZNF26	12	133562951	133589154	1	protein_coding	No	Yes	No	NA	NA	0	0	3	1.13935e-10	0	BIOSQTL/BIOS_eQTL_geneLevel:CMC_SVA_cis	NA	NA	NA	rs11614702	18
ENSG00000196387	7699	ZNF140	12	133656424	133684130	1	protein_coding	No	Yes	No	0.00206505	-0.438449	0	0	1	0.000714496	0.0441831	PsychENCODE_eQTLs	-	NA	0.00118949	rs11614702	18
ENSG00000214029	101060200	ZNF891	12	133694740	133707059	-1	protein_coding	No	Yes	No	0.636348	0.479188	0	0	3	6.42413e-07	3.97098e-56	GTEx/v8/Skin_Sun_Exposed_Lower_leg:GTEx/v8/Testis	NA	NA	NA	rs11614702	18
ENSG00000256223	7556	ZNF10	12	133707161	133736051	1	protein_coding	No	Yes	No	0.000431501	-0.12638	0	0	2	2.2044e-11	0	eQTLGen_cis_eQTLs:GTEx/v8/Skin_Not_Sun_Exposed_Suprapubic	-	NA	0.049856	rs11614702	18
ENSG00000090612	10795	ZNF268	12	133707570	133783698	1	protein_coding	No	Yes	No	1.61651e-09	3.06943	0	0	5	1.24813e-05	4.44301e-36	GTEx/v8/Artery_Aorta:GTEx/v8/Brain_Cortex:GTEx/v8/Cells_Cultured_fibroblasts	-	NA	2.07758e-08	rs11614702	18
ENSG00000139514	6541	SLC7A1	13	30083547	30169825	-1	protein_coding	No	Yes	No	0.574964	-1.02524	0	0	16	1.4468e-07	0.00155183	eQTLGen_trans_eQTLs	-	NA	1.67945e-13	rs7218319	22
ENSG00000132965	241	ALOX5AP	13	31309645	31338556	1	protein_coding	No	Yes	No	0.846185	0.259801	0	0	6	4.4851e-08	0.000618412	eQTLGen_trans_eQTLs	+	NA	1.7909e-06	rs12941811	21
ENSG00000136143	8803	SUCLA2	13	48510622	48612125	-1	protein_coding	No	Yes	No	0.0306682	0.24056	0	0	9	2.4869e-06	0.01838	eQTLGen_trans_eQTLs	+	NA	1.67945e-13	rs7218319	22
ENSG00000136111	9882	TBC1D4	13	75858808	76056250	-1	protein_coding	No	Yes	No	3.64407e-13	0.627015	0	0	9	4.3084e-07	0.00387202	eQTLGen_trans_eQTLs	-	NA	2.63021e-19	rs34339943;rs1542754;rs79152783;rs139721302;rs7218319	4:22
ENSG00000134897	54841	BIVM	13	103451399	103493885	1	protein_coding	No	Yes	No	6.43353e-06	-0.588749	0	0	14	9.2104e-07	0.0076607	eQTLGen_trans_eQTLs	+	NA	1.67945e-13	rs7218319	22
ENSG00000102524	10673	TNFSF13B	13	108903588	108960832	1	protein_coding	No	Yes	No	0.954794	0.395396	0	0	13	2.1061e-10	0	eQTLGen_trans_eQTLs	-	NA	1.7909e-06	rs12941811	21
ENSG00000129484	10038	PARP2	14	20811741	20826064	1	protein_coding	No	Yes	No	2.09999e-07	1.18551	0	0	9	1.6365e-06	0.0127346	eQTLGen_trans_eQTLs	+	NA	2.05456e-13	rs7218319	22
ENSG00000169385	6036	RNASE2	14	21423611	21424595	1	protein_coding	No	Yes	No	0.0380227	-0.0697072	0	0	6	1.8e-08	0.000231947	eQTLGen_trans_eQTLs	+	NA	9.42807e-05	rs10066378	7
ENSG00000092036	100616424	HAUS4	14	23415437	23426370	-1	protein_coding	No	Yes	No	0.0368099	-0.346789	0	0	5	2.3559e-08	0.00031679	eQTLGen_trans_eQTLs	-	NA	1.7909e-06	rs12941811	21
ENSG00000092067	1053	CEBPE	14	23586513	23588825	-1	protein_coding	No	Yes	No	0.00239238	0.497174	0	0	5	4.2949e-07	0.003852	eQTLGen_trans_eQTLs	+	NA	0.000328035	rs10066378	7
ENSG00000100918	9985	REC8	14	24641062	24649463	1	protein_coding	No	Yes	No	0.526978	-0.260433	0	0	1	7.925e-06	0.0481549	eQTLGen_trans_eQTLs	+	NA	2.90508e-12	rs7218319	22
ENSG00000100938	51292	GMPR2	14	24701628	24708448	1	protein_coding	No	Yes	No	0.000987613	-0.182766	0	0	3	8.9602e-07	0.00746049	eQTLGen_trans_eQTLs	-	NA	1.7909e-06	rs12941811	21
ENSG00000100448	1511	CTSG	14	25042728	25045466	-1	protein_coding	No	Yes	No	0.202073	0.435366	0	0	6	2.346e-07	0.00222561	eQTLGen_trans_eQTLs	-	NA	3.14582e-13	rs550057	13
ENSG00000100453	3002	GZMB	14	25100160	25103473	-1	protein_coding	No	Yes	No	1.78751e-06	0.621671	0	0	11	4.472e-12	0	eQTLGen_trans_eQTLs	-	NA	0.000627916	rs12941811	21
ENSG00000100503	51199	NIN	14	51186481	51297839	-1	protein_coding	No	Yes	No	8.93549e-06	NA	0	0	1	2.4362e-06	0.0180289	eQTLGen_trans_eQTLs	+	NA	2.85765e-06	rs12941811	21
ENSG00000100505	114088	TRIM9	14	51441980	51562779	-1	protein_coding	No	Yes	No	0.987914	-0.18257	0	0	4	1.6662e-06	0.0129532	eQTLGen_trans_eQTLs	-	NA	1.7909e-06	rs12941811	21
ENSG00000186469	54331	GNG2	14	52292913	52446060	1	protein_coding	No	Yes	No	0.52377	0.237917	0	0	6	2.2589e-09	7.41015e-05	eQTLGen_trans_eQTLs	+	NA	1.7909e-06	rs12941811	21
ENSG00000185650	677	ZFP36L1	14	69254377	69263190	-1	protein_coding	No	Yes	No	0.506698	-1.24048	0	0	8	7.4265e-15	0	eQTLGen_trans_eQTLs	-	NA	1.7909e-06	rs12941811	21
ENSG00000081177	55218	EXD2	14	69658228	69709075	1	protein_coding	No	Yes	No	1.11026e-08	-0.961556	0	0	16	2.112e-07	0.00208605	eQTLGen_trans_eQTLs	+	NA	1.67945e-13	rs7218319	22
ENSG00000182732	9628	RGS6	14	72399156	73030654	1	protein_coding	No	Yes	No	0.801361	NA	0	0	4	3.3807e-17	0	eQTLGen_trans_eQTLs	+	NA	2.92003e-07	rs1123573	3
ENSG00000133961	101930388	NUMB	14	73741815	73930348	-1	protein_coding	No	Yes	No	0.0243992	-0.0164953	0	0	6	1.8084e-08	0.000231875	eQTLGen_trans_eQTLs	-	NA	1.7909e-06	rs12941811	21
ENSG00000119640	97	ACYP1	14	75519924	75536186	-1	protein_coding	No	Yes	No	0.223002	-0.0927418	0	0	1	5.1349e-06	0.0334952	eQTLGen_trans_eQTLs	NA	NA	NA	rs7218319	22
ENSG00000119686	55640	FLVCR2	14	76044960	76129557	1	protein_coding	No	Yes	No	0.000368276	-0.101891	0	0	1	8.0745e-06	0.0488042	eQTLGen_trans_eQTLs	-	NA	3.66363e-06	rs12941811	21
ENSG00000140030	8477	GPR65	14	88471468	88478419	1	protein_coding	No	Yes	No	0.505441	-0.382022	0	0	1	4.424e-06	0.0297739	eQTLGen_trans_eQTLs	NA	NA	NA	rs12941811	21
ENSG00000100605	3705	ITPK1	14	93403259	93582665	-1	protein_coding	No	Yes	No	0.987051	2.70408	0	0	3	1.7191e-07	0.00170192	eQTLGen_trans_eQTLs	+	NA	1.7909e-06	rs12941811	21
ENSG00000165949	3429	IFI27	14	94571182	94583033	1	protein_coding	No	Yes	No	0.0561856	0.437868	0	0	1	1.9217e-55	0	eQTLGen_trans_eQTLs	-	NA	7.66926e-07	rs8178521	28
ENSG00000197249	5265	SERPINA1	14	94843084	94857030	-1	protein_coding	No	Yes	No	3.65586e-07	1.45992	0	0	5	8.2338e-09	0.000148933	eQTLGen_trans_eQTLs	-	NA	1.7909e-06	rs12941811	21
ENSG00000213231	9623	TCL1B	14	96152754	96158980	1	protein_coding	No	Yes	No	0.00468673	0.408778	0	0	12	8.9907e-12	0	eQTLGen_trans_eQTLs	-	NA	0.000627916	rs12941811	21
ENSG00000100721	8115	TCL1A	14	96176304	96180533	-1	protein_coding	No	Yes	No	0.0012233	-0.519151	0	0	13	7.5532e-27	0	eQTLGen_trans_eQTLs	-	NA	0.000627916	rs12941811	21
ENSG00000182218	84439	HHIPL1	14	100111447	100146906	1	protein_coding	No	Yes	No	0.00214437	-1.42919	0	0	1	2.232e-06	0.0168191	eQTLGen_trans_eQTLs	-	NA	3.27779e-05	rs73062378;rs1542754	4
ENSG00000140105	7453	WARS	14	100800125	100843142	-1	protein_coding	No	Yes	No	0.994701	-0.614375	0	0	2	3.2761e-08	0.000421083	eQTLGen_trans_eQTLs	NA	NA	NA	rs10066378	7
ENSG00000196663	9895	TECPR2	14	102829300	102968818	1	protein_coding	No	Yes	No	0.948516	-0.62017	0	0	18	8.6226e-22	0	eQTLGen_trans_eQTLs	-	NA	1.7909e-06	rs12941811	21
ENSG00000226777	101926972	KIAA0125	14	106383838	106391825	1	protein_coding	No	Yes	No	NA	NA	0	0	6	5.4657e-07	0.00481306	eQTLGen_trans_eQTLs	NA	NA	NA	rs12941811	21
ENSG00000034053	321	APBA2	15	29129629	29410518	1	protein_coding	No	Yes	No	0.073527	0.266786	0	0	4	2.931e-06	0.0211995	eQTLGen_trans_eQTLs	-	NA	0.000331602	rs10066378	7
ENSG00000062524	4058	LTK	15	41795836	41806085	-1	protein_coding	No	Yes	No	4.12009e-21	-0.181793	0	0	3	6.0529e-12	0	eQTLGen_trans_eQTLs	-	NA	2.63021e-19	rs34339943;rs9875616;rs1542754;rs79152783;rs139721302	4
ENSG00000104177	50804	MYEF2	15	48431625	48470714	-1	protein_coding	No	Yes	No	0.999492	-1.5015	0	0	1	3.518e-06	0.0247654	eQTLGen_trans_eQTLs	+	NA	1.51136e-12	rs7218319	22
ENSG00000104093	23312	DMXL2	15	51739908	51915030	-1	protein_coding	No	Yes	No	1	-0.48116	0	0	3	1.6138e-06	0.0126069	eQTLGen_trans_eQTLs	-	NA	2.90508e-12	rs7218319	22
ENSG00000103569	366	AQP9	15	58430368	58478110	1	protein_coding	No	Yes	No	0.446615	1.79251	0	0	9	9.6369e-18	0	eQTLGen_trans_eQTLs	-	NA	1.7909e-06	rs12941811	21
ENSG00000069667	6095	RORA	15	60780483	61521518	-1	protein_coding	No	Yes	No	0.953197	-0.287356	0	0	2	4.5979e-08	0.000631402	eQTLGen_trans_eQTLs	-	NA	9.04325e-05	rs34339943;rs9875616;rs1542754;rs79152783;rs139721302	4
ENSG00000140455	9960	USP3	15	63796793	63886839	1	protein_coding	No	Yes	No	0.98438	NA	0	0	4	2.337e-08	0.000317173	eQTLGen_trans_eQTLs	+	NA	1.7909e-06	rs12941811	21
ENSG00000166949	4088	SMAD3	15	67356101	67487533	1	protein_coding	No	Yes	No	0.868268	-0.0916101	0	0	2	3.3647e-06	0.0237812	eQTLGen_trans_eQTLs	-	NA	9.04325e-05	rs34339943;rs9875616;rs1542754;rs79152783;rs139721302	4
ENSG00000140332	7090	TLE3	15	70340129	70390515	-1	protein_coding	No	Yes	No	0.999914	-0.177906	0	0	4	1.2904e-07	0.00137245	eQTLGen_trans_eQTLs	-	NA	1.7909e-06	rs12941811	21
ENSG00000140365	54939	COMMD4	15	75628232	75634268	1	protein_coding	No	Yes	No	0.237758	-0.00675	0	0	4	9.1822e-07	0.0076238	eQTLGen_trans_eQTLs	+	NA	2.90508e-12	rs7218319	22
ENSG00000140403	55466	DNAJA4	15	78556428	78574538	1	protein_coding	No	Yes	No	3.56777e-05	0.400342	0	0	4	3.8624e-16	0	eQTLGen_trans_eQTLs	+	NA	2.92003e-07	rs1123573	3
ENSG00000182253	23336	SYNM	15	99638420	99675798	1	protein_coding	No	Yes	No	2.32891e-12	NA	0	0	5	7.9415e-07	0.00673663	eQTLGen_trans_eQTLs	+	NA	9.42807e-05	rs10066378	7
ENSG00000131873	22856	CHSY1	15	101715928	101792137	-1	protein_coding	No	Yes	No	0.913667	NA	0	0	17	2.5927e-12	0	eQTLGen_trans_eQTLs	-	NA	1.7909e-06	rs12941811	21
ENSG00000130656	3050	HBZ	16	202686	204502	1	protein_coding	No	Yes	No	0.0166772	-0.326645	0	0	5	2.1588e-10	0	eQTLGen_trans_eQTLs	+	NA	2.92003e-07	rs1123573	3
ENSG00000086506	3049	HBQ1	16	230452	231180	1	protein_coding	No	Yes	No	0.00582839	NA	0	0	3	4.7079e-06	0.0313613	eQTLGen_trans_eQTLs	+	NA	3.14582e-13	rs550057	13
ENSG00000131634	79652	TMEM204	16	1578689	1605581	1	protein_coding	No	Yes	No	0.902171	0.0450074	0	0	1	2.5287e-06	0.0184965	eQTLGen_trans_eQTLs	NA	NA	NA	rs12941811	21
ENSG00000063854	3029	HAGH	16	1845621	1877195	-1	protein_coding	No	Yes	No	0.000143398	NA	0	0	4	6.824e-09	0.000134363	eQTLGen_trans_eQTLs	-	NA	2.92003e-07	rs1123573	3
ENSG00000140990	4716	NDUFB10	16	2009509	2011976	1	protein_coding	No	Yes	No	0.0466299	NA	0	0	3	4.8355e-06	0.0320908	eQTLGen_trans_eQTLs	-	NA	0.00556448	rs1123573	3
ENSG00000103355	260429	PRSS33	16	2833954	2837949	-1	protein_coding	No	Yes	No	0.000160244	-0.238344	0	0	6	1.1109e-09	3.92465e-05	eQTLGen_trans_eQTLs	+	NA	9.42807e-05	rs10066378	7
ENSG00000008516	64386	MMP25	16	3096682	3110727	1	protein_coding	No	Yes	No	1.64578e-06	NA	0	0	5	1.0741e-08	0.000161786	eQTLGen_trans_eQTLs	-	NA	1.7909e-06	rs12941811	21
ENSG00000118900	29855	UBN1	16	4896666	4932361	1	protein_coding	No	Yes	No	0.997777	1.16893	0	0	6	1.1126e-06	0.00890626	eQTLGen_trans_eQTLs	+	NA	1.7909e-06	rs12941811	21
ENSG00000189067	9516	LITAF	16	11641853	11730237	-1	protein_coding	No	Yes	No	0.313932	-0.107761	0	0	3	4.8866e-06	0.03237	eQTLGen_trans_eQTLs	-	NA	1.7909e-06	rs12941811	21
ENSG00000174628	124152	IQCK	16	19727778	19868907	1	protein_coding	No	Yes	No	0.0539326	-1.46317	0	0	1	4.1805e-06	0.0285365	eQTLGen_trans_eQTLs	+	NA	2.90508e-12	rs7218319	22
ENSG00000103365	23062	GGA2	16	23474863	23533316	-1	protein_coding	No	Yes	No	5.0465e-05	-1.64901	0	0	1	1.1504e-06	0.00915734	eQTLGen_trans_eQTLs	NA	NA	NA	rs12941811	21
ENSG00000077238	3566	IL4R	16	27324989	27376099	1	protein_coding	No	Yes	No	0.0317438	0.483669	0	0	24	1.1364e-13	0	eQTLGen_trans_eQTLs	-	NA	1.67945e-13	rs12941811;rs7218319	21:22
ENSG00000169180	23214	XPO6	16	28109300	28223241	-1	protein_coding	No	Yes	No	0.999999	NA	0	0	3	2.3034e-06	0.0173507	eQTLGen_trans_eQTLs	-	NA	1.7909e-06	rs12941811	21
ENSG00000099365	112755	STX1B	16	31000577	31021949	-1	protein_coding	No	Yes	No	0.944475	-1.61045	0	0	14	1.1193e-07	0.00126582	eQTLGen_trans_eQTLs	+	NA	1.67945e-13	rs7218319	22
ENSG00000169877	51327	AHSP	16	31539185	31540124	1	protein_coding	No	Yes	No	0.00985694	0.172261	0	0	3	4.8587e-06	0.0322254	eQTLGen_trans_eQTLs	+	NA	1.7909e-06	rs12941811	21
ENSG00000103479	5934	RBL2	16	53467889	53525561	1	protein_coding	No	Yes	No	0.957797	-0.466961	0	0	7	7.0379e-08	0.000888291	eQTLGen_trans_eQTLs	+	NA	1.7909e-06	rs12941811	21
ENSG00000182885	222487	GPR97	16	57702099	57723975	1	protein_coding	No	Yes	No	4.47698e-09	2.31104	0	0	3	5.2535e-06	0.0343422	eQTLGen_trans_eQTLs	-	NA	1.7909e-06	rs12941811	21
ENSG00000166188	57567	ZNF319	16	58028572	58034357	-1	protein_coding	No	Yes	No	0.959545	-0.52191	0	0	4	1.0343e-06	0.00842643	eQTLGen_trans_eQTLs	-	NA	1.7909e-06	rs12941811	21
ENSG00000103005	79650	USB1	16	58033450	58055522	1	protein_coding	No	Yes	No	0.122775	-0.65442	0	0	9	1.2824e-16	0	eQTLGen_trans_eQTLs	-	NA	1.7909e-06	rs12941811	21
ENSG00000196155	25894	PLEKHG4	16	67311413	67323402	1	protein_coding	No	Yes	No	1.46441e-09	-1.21685	0	0	18	7.8336e-09	0.000149502	eQTLGen_trans_eQTLs	+	NA	1.67945e-13	rs7218319	22
ENSG00000157350	6483	ST3GAL2	16	70413338	70473140	-1	protein_coding	No	Yes	No	0.947101	-2.38076	0	0	5	5.7696e-08	0.000808995	eQTLGen_trans_eQTLs	-	NA	1.7909e-06	rs12941811	21
ENSG00000167377	7571	ZNF23	16	71481500	71496998	-1	protein_coding	No	Yes	No	8.37283e-07	-0.580456	0	0	20	5.0383e-11	0	eQTLGen_trans_eQTLs	+	NA	1.67945e-13	rs7218319	22
ENSG00000140968	3394	IRF8	16	85932409	85956215	1	protein_coding	No	Yes	No	0.92654	-0.298039	0	0	18	1.6101e-08	0.000203093	eQTLGen_trans_eQTLs	+	NA	1.67945e-13	rs9875616;rs149125253;rs1542754;rs7218319	4:22
ENSG00000179588	161882	ZFPM1	16	88519725	88603424	1	protein_coding	No	Yes	No	0.0314918	0.568713	0	0	2	0.000196381	0.01508	PsychENCODE_eQTLs	-	NA	0.00296861	rs117169628	20
ENSG00000158545	124245	ZC3H18	16	88636789	88698374	1	protein_coding	No	Yes	No	0.99952	NA	0	0	2	NA	0.049	CMC_SVA_cis	-	NA	3.68147e-06	rs117169628	20
ENSG00000131165	5119	CHMP1A	16	89710839	89724253	-1	protein_coding	No	Yes	No	0.252037	0.2287	0	0	73	1.0937e-10	0	eQTLGen_cis_eQTLs:CMC_SVA_cis:CMC_NoSVA_cis:GTEx/v8/Artery_Tibial:GTEx/v8/Brain_Cortex:GTEx/v8/Esophagus_Gastroesophageal_Junction:GTEx/v8/Lung	+	NA	5.20569e-09	rs117169628	20
ENSG00000187741	2175	FANCA	16	89803957	89883065	-1	protein_coding	No	Yes	No	2.08125e-34	NA	0	0	40	9.6343e-20	0	eQTLcatalogue/GEUVADIS_ge_LCL:eQTLcatalogue/HipSci_ge_iPSC:eQTLcatalogue/Lepik_2017_ge_blood:eQTLcatalogue/Quach_2016_ge_monocyte_IAV:eQTLcatalogue/Quach_2016_ge_monocyte_LPS:eQTLcatalogue/Quach_2016_ge_monocyte_R848:eQTLGen_cis_eQTLs:GTEx/v8/Adipose_Subcutaneous:GTEx/v8/Whole_Blood:GTEx/v8/Artery_Tibial:GTEx/v8/Heart_Atrial_Appendage:GTEx/v8/Muscle_Skeletal:GTEx/v8/Nerve_Tibial:GTEx/v8/Spleen	+	NA	4.7858e-05	rs117169628	20
ENSG00000204991	84501	SPIRE2	16	89884587	89937727	1	protein_coding	No	Yes	No	1.12818e-10	-0.545172	0	0	89	6.4571e-23	0	PsychENCODE_eQTLs:eQTLGen_cis_eQTLs:CMC_SVA_cis:GTEx/v8/Adipose_Subcutaneous:GTEx/v8/Adipose_Visceral_Omentum:GTEx/v8/Artery_Tibial:GTEx/v8/Brain_Hypothalamus:GTEx/v8/Esophagus_Gastroesophageal_Junction:GTEx/v8/Lung:GTEx/v8/Muscle_Skeletal:GTEx/v8/Nerve_Tibial:GTEx/v8/Pancreas:GTEx/v8/Skin_Sun_Exposed_Lower_leg	+	NA	2.36451e-15	rs117169628	20
ENSG00000198211	10381	TUBB3	16	89985573	90002500	1	protein_coding	No	Yes	No	NA	0.143265	0	0	1	1.47936e-06	0.0073968	eQTLcatalogue/Fairfax_2012_B-cell_CD19	NA	NA	NA	rs117169628	20
ENSG00000258947	10381	NA	16	89987800	90005169	1	protein_coding	No	Yes	No	0.960789	0.143265	0	0	21	5.56534e-09	5.23639e-33	DICE/NK:GTEx/v8/Esophagus_Mucosa:GTEx/v8/Cells_Cultured_fibroblasts	+	NA	1.18148e-08	rs117169628	20
ENSG00000003249	79007	DBNDD1	16	90071273	90086536	-1	protein_coding	No	Yes	No	0.000234996	-0.663798	0	0	41	4.139e-36	0	eQTLcatalogue/Kasela_2017_T-cell_CD4:eQTLcatalogue/Lepik_2017_ge_blood:eQTLGen_cis_eQTLs:GTEx/v8/Artery_Aorta:GTEx/v8/Colon_Transverse:GTEx/v8/Esophagus_Gastroesophageal_Junction:GTEx/v8/Heart_Left_Ventricle:GTEx/v8/Thyroid	+	NA	2.56373e-09	rs117169628	20
ENSG00000141013	2622	GAS8	16	90086037	90111383	1	protein_coding	No	Yes	No	8.03532e-08	1.92719	0	0	5	3.9224e-06	7.5548e-12	eQTLcatalogue/HipSci_ge_iPSC:eQTLGen_cis_eQTLs:GTEx/v8/Colon_Transverse	+	NA	0.00731223	rs117169628	20
ENSG00000161905	246	ALOX15	17	4534197	4545589	-1	protein_coding	No	Yes	No	3.60055e-19	0.242998	0	0	10	1.5071e-09	5.74713e-05	eQTLGen_trans_eQTLs	+	NA	0.000627916	rs12941811	21
ENSG00000132522	2874	GPS2	17	7214643	7218883	-1	protein_coding	No	Yes	No	0.590138	NA	0	0	1	4.3358e-06	0.0293211	eQTLGen_trans_eQTLs	NA	NA	NA	rs7218319	22
ENSG00000141034	79018	GID4	17	17942606	17971718	1	protein_coding	No	Yes	No	0.937456	-1.87294	0	0	9	9.6032e-07	0.00784333	eQTLGen_trans_eQTLs	-	NA	2.05456e-13	rs7218319	22
ENSG00000177302	7156	TOP3A	17	18174742	18218321	-1	protein_coding	No	Yes	No	2.6363e-08	0.0510811	0	0	1	4.4966e-06	0.030141	eQTLGen_trans_eQTLs	-	NA	0.0031084	rs550057	13
ENSG00000034152	100996792	MAP2K3	17	21187984	21218552	1	protein_coding	No	Yes	No	0.000496053	-0.944855	0	0	4	1.5878e-08	0.000203443	eQTLGen_trans_eQTLs	+	NA	2.92003e-07	rs1123573	3
ENSG00000109113	100861437	RAB34	17	27041299	27045447	-1	protein_coding	No	Yes	No	4.67975e-06	-0.41151	0	0	18	1.6251e-08	0.000218613	eQTLGen_trans_eQTLs	+	NA	1.67945e-13	rs7218319	22
ENSG00000132589	2319	FLOT2	17	27206353	27224697	-1	protein_coding	No	Yes	No	0.0172343	-0.0816753	0	0	9	2.9265e-15	0	eQTLGen_trans_eQTLs	-	NA	1.7909e-06	rs12941811	21
ENSG00000167536	147015	DHRS13	17	27224799	27230089	-1	protein_coding	No	Yes	No	0.00023405	-0.219913	0	0	18	8.6345e-17	0	eQTLGen_trans_eQTLs	-	NA	1.7909e-06	rs12941811	21
ENSG00000161381	57125	PLXDC1	17	37219556	37310647	-1	protein_coding	No	Yes	No	0.000149406	0.392312	0	0	39	1.24055e-14	0	DICE/T_CD8_naive:eQTLGen_cis_eQTLs:BIOSQTL/BIOS_eQTL_geneLevel	-	NA	4.61784e-08	rs12941811	21
ENSG00000266208	NA	NA	17	38516907	38520945	1	protein_coding	No	Yes	No	NA	NA	0	0	5	0.000100794	0.00272433	GTEx/v8/Esophagus_Muscularis	-	NA	7.3338e-05	rs12941811	21
ENSG00000167916	192666	KRT24	17	38854243	38860002	-1	protein_coding	No	Yes	No	5.09328e-13	-0.0845503	0	0	1	3.70115e-05	0.049	DICE/T_CD4_naive_activated	-	NA	0.000527932	rs12941811	21
ENSG00000186395	3858	KRT10	17	38974369	38978847	-1	protein_coding	No	Yes	No	0.0200627	0.541875	0	0	19	2.3817e-06	0.00695742	eQTLGen_cis_eQTLs	+	NA	4.61784e-08	rs12941811	21
ENSG00000167920	147184	TMEM99	17	38975358	38992522	1	protein_coding	No	Yes	No	3.15418e-05	-0.317015	0	0	5	3.40252e-05	0.049	DICE/T_CD4_TH1_17	-	NA	0.000217896	rs12941811	21
ENSG00000180340	2535	FZD2	17	42634925	42636907	1	protein_coding	No	Yes	No	NA	NA	0	0	14	7.0144e-14	0	eQTLGen_cis_eQTLs:BRAINEAC/THAL	+	NA	1.14919e-10	rs7218319	22
ENSG00000180336	284071	C17orf104	17	42733762	42767676	1	protein_coding	No	Yes	No	0.978536	0.492103	0	0	31	9.01484e-06	6.44645e-09	GTEx/v8/Brain_Cerebellum:GTEx/v8/Brain_Hypothalamus:GTEx/v8/Nerve_Tibial:GTEx/v8/Testis	+	NA	1.30763e-05	rs7218319	22
ENSG00000172992	79877	DCAKD	17	43100708	43138473	-1	protein_coding	No	Yes	No	0.0293861	0.848595	0	0	2271	9.1806e-145	0	EyeGEx:eQTLcatalogue/BLUEPRINT_ge_monocyte:eQTLcatalogue/BLUEPRINT_ge_T-cell:eQTLcatalogue/CEDAR_T-cell_CD8:eQTLcatalogue/Fairfax_2012_B-cell_CD19:eQTLcatalogue/Fairfax_2014_LPS24:eQTLcatalogue/GENCORD_ge_fibroblast:eQTLcatalogue/TwinsUK_ge_skin:PsychENCODE_eQTLs:eQTLGen_cis_eQTLs:BIOSQTL/BIOS_eQTL_geneLevel:CMC_SVA_cis:GTEx/v8/Adipose_Subcutaneous:GTEx/v8/Adipose_Visceral_Omentum:GTEx/v8/Adrenal_Gland:GTEx/v8/Whole_Blood:GTEx/v8/Artery_Aorta:GTEx/v8/Artery_Tibial:GTEx/v8/Brain_Cerebellar_Hemisphere:GTEx/v8/Brain_Cerebellum:GTEx/v8/Brain_Spinal_cord_cervical_c-1:GTEx/v8/Breast_Mammary_Tissue:GTEx/v8/Colon_Sigmoid:GTEx/v8/Colon_Transverse:GTEx/v8/Esophagus_Gastroesophageal_Junction:GTEx/v8/Esophagus_Mucosa:GTEx/v8/Esophagus_Muscularis:GTEx/v8/Heart_Atrial_Appendage:GTEx/v8/Heart_Left_Ventricle:GTEx/v8/Lung:GTEx/v8/Muscle_Skeletal:GTEx/v8/Nerve_Tibial:GTEx/v8/Cells_Cultured_fibroblasts:GTEx/v8/Skin_Not_Sun_Exposed_Suprapubic:GTEx/v8/Skin_Sun_Exposed_Lower_leg:GTEx/v8/Spleen:GTEx/v8/Stomach:GTEx/v8/Thyroid	-	NA	2.34259e-14	rs7218319	22
ENSG00000141279	9520	NPEPPS	17	45600308	45700642	1	protein_coding	No	Yes	No	0.999906	-0.210177	0	0	4	0.000109788	2.7712e-07	GTEx/v8/Testis	-	NA	0.000781049	rs7218319	22
ENSG00000159111	124995	MRPL10	17	45900638	45908900	-1	protein_coding	No	Yes	No	0.288891	1.41439	0	0	2	4.77762e-06	0.0238881	eQTLcatalogue/CEDAR_T-cell_CD4	+	NA	0.0234701	rs7218319	22
ENSG00000141294	90506	LRRC46	17	45908993	45915079	1	protein_coding	No	Yes	No	0.000135433	-0.757959	0	0	6	1.8704e-11	0	eQTLGen_cis_eQTLs:GTEx/v8/Pancreas:GTEx/v8/Thyroid	-	NA	0.000781049	rs7218319	22
ENSG00000260027	3217	HOXB7	17	46684594	46710934	-1	protein_coding	No	Yes	No	0.00759639	-0.376189	0	0	1	2.98863e-06	0.0011061	BloodeQTL	+	NA	2.72042e-13	rs7218319	22
ENSG00000159210	11267	SNF8	17	47006678	47022479	-1	protein_coding	No	Yes	No	0.290874	1.13061	0	0	13	1.38996e-06	7.93176e-07	GTEx/v8/Artery_Tibial	+	NA	0.00154432	rs3848456	23
ENSG00000167107	80221	ACSF2	17	48503519	48552206	1	protein_coding	No	Yes	No	0.0838516	NA	0	0	2	1.5465e-05	0.049	DICE/NK	+	NA	0.000604021	rs3848456	23
ENSG00000136457	1101	CHAD	17	48541857	48546327	-1	protein_coding	No	Yes	No	0.0337024	-0.601921	0	0	1	6.36287e-05	2.1554e-15	GTEx/v8/Heart_Atrial_Appendage	+	NA	1.20796e-11	rs3848456	23
ENSG00000136449	84073	MYCBPAP	17	48585745	48608862	1	protein_coding	No	Yes	No	0.00173301	NA	0	0	1	4.35062e-05	6.12646e-08	GTEx/v8/Stomach	+	NA	0.00967201	rs3848456	23
ENSG00000006282	64847	SPATA20	17	48620419	48633213	1	protein_coding	No	Yes	No	1.10605e-05	-0.0769545	0	0	8	1.7095e-05	4.07636e-195	eQTLGen_cis_eQTLs:CMC_NoSVA_cis:GTEx/v8/Nerve_Tibial:GTEx/v8/Thyroid	-	NA	3.87123e-16	rs3848456	23
ENSG00000108846	8714	ABCC3	17	48712138	48769613	1	protein_coding	No	Yes	No	2.61613e-14	-0.373436	0	0	1	2.8409e-06	0.0207035	eQTLGen_trans_eQTLs	NA	NA	NA	rs7218319	22
ENSG00000121060	7706	TRIM25	17	54965270	54991399	-1	protein_coding	No	Yes	No	0.13529	-1.27275	0	0	8	1.1715e-06	0.009323	eQTLGen_trans_eQTLs	-	NA	0.000627916	rs12941811	21
ENSG00000011143	54903	MKS1	17	56282803	56296966	-1	protein_coding	No	Yes	No	3.97438e-09	0.0906861	0	0	4	5.8761e-06	0.0377391	eQTLGen_trans_eQTLs	+	NA	2.90508e-12	rs7218319	22
ENSG00000011028	9902	MRC2	17	60704762	60770958	1	protein_coding	No	Yes	No	0.985888	-1.2794	0	0	4	1.6885e-13	0	eQTLGen_trans_eQTLs	+	NA	2.92003e-07	rs1123573	3
ENSG00000008283	1534	CYB561	17	61509665	61523739	-1	protein_coding	No	Yes	No	0.698896	-1.33024	0	0	2	1.2975e-08	0.00017477	eQTLGen_trans_eQTLs	-	NA	2.63021e-19	rs34339943;rs1542754;rs79152783;rs139721302	4
ENSG00000198909	4215	MAP3K3	17	61699775	61773663	1	protein_coding	No	Yes	No	0.999527	-1.19113	0	0	1	1.9845e-06	0.0152621	eQTLGen_trans_eQTLs	+	NA	2.85765e-06	rs12941811	21
ENSG00000007312	974	CD79B	17	62006100	62009714	-1	protein_coding	No	Yes	No	0.950003	0.195857	0	0	13	1.959e-17	0	eQTLGen_trans_eQTLs	-	NA	0.000627916	rs12941811	21
ENSG00000176809	101930430	LRRC37A3	17	62850430	62915598	-1	protein_coding	No	Yes	No	NA	-0.0971379	0	0	3757	0	0	xQTLServer_eQTLs:CMC_SVA_trans:CMC_NoSVA_cis:CMC_NoSVA_trans:BRAINEAC/CRBL:BRAINEAC/FCTX:BRAINEAC/HIPP:BRAINEAC/MEDU:BRAINEAC/OCTX:BRAINEAC/PUTM:BRAINEAC/SNIG:BRAINEAC/TCTX:BRAINEAC/THAL:BRAINEAC/WHMT:BRAINEAC/aveALL	-	NA	2.34259e-14	rs7218319	22
ENSG00000108370	8787	RGS9	17	63133549	63223821	1	protein_coding	No	Yes	No	2.03911e-10	0.774805	0	0	13	9.5013e-09	0.000163425	eQTLGen_trans_eQTLs	-	NA	0.000627916	rs12941811	21
ENSG00000186665	284018	C17orf58	17	65987217	65989765	-1	protein_coding	No	Yes	No	0.0821564	0.225875	0	0	3260	1.10786e-06	5.12235e-05	BRAINEAC/CRBL:BRAINEAC/MEDU:BRAINEAC/OCTX:BRAINEAC/TCTX	NA	NA	2.34259e-14	rs7218319	22
ENSG00000123700	3759	KCNJ2	17	68164814	68176189	1	protein_coding	No	Yes	No	0.820229	0.661521	0	0	13	4.46e-18	0	eQTLGen_trans_eQTLs	-	NA	1.7909e-06	rs12941811	21
ENSG00000189159	51155	HN1	17	73131343	73164376	-1	protein_coding	No	Yes	No	0.0193135	-0.849601	0	0	6	1.1854e-09	3.90472e-05	eQTLGen_trans_eQTLs	-	NA	1.7909e-06	rs12941811	21
ENSG00000132470	3691	ITGB4	17	73717408	73753899	1	protein_coding	No	Yes	No	1.05349e-11	NA	0	0	1	7.8807e-06	0.0479233	eQTLGen_trans_eQTLs	-	NA	1.7909e-06	rs12941811	21
ENSG00000108479	2584	GALK1	17	73747675	73761792	-1	protein_coding	No	Yes	No	0.000940521	0.270557	0	0	4	8.4966e-07	0.0071075	eQTLGen_trans_eQTLs	-	NA	1.7909e-06	rs12941811	21
ENSG00000087157	9489	PGS1	17	76374721	76421195	1	protein_coding	No	Yes	No	0.000957082	0.272725	0	0	19	3.6685e-25	0	eQTLGen_trans_eQTLs	-	NA	1.7909e-06	rs12941811	21
ENSG00000187775	8632	DNAH17	17	76419778	76573476	-1	protein_coding	No	Yes	No	NA	NA	0	0	16	2.6582e-07	0.00257536	eQTLGen_trans_eQTLs	-	NA	1.7909e-06	rs12941811	21
ENSG00000108679	3959	LGALS3BP	17	76967320	76976191	-1	protein_coding	No	Yes	No	3.92643e-07	-0.0688765	0	0	24	6.3575e-12	0	eQTLGen_trans_eQTLs	+	NA	1.67945e-13	rs10066378;rs7218319	7:22
ENSG00000141574	6398	SECTM1	17	80278900	80291950	-1	protein_coding	No	Yes	No	0.172404	NA	0	0	5	4.1114e-08	0.000581231	eQTLGen_trans_eQTLs	-	NA	1.7909e-06	rs12941811	21
ENSG00000178927	79415	C17orf62	17	80400465	80408705	-1	protein_coding	No	Yes	No	0.000955064	0.0100717	0	0	6	3.2671e-11	0	eQTLGen_trans_eQTLs	-	NA	1.7909e-06	rs12941811	21
ENSG00000082397	23136	EPB41L3	18	5392383	5630699	-1	protein_coding	No	Yes	No	0.0292784	-0.487681	0	0	2	5.5427e-09	0.000119679	eQTLGen_trans_eQTLs	NA	NA	NA	rs10066378	7
ENSG00000173482	5797	PTPRM	18	7566780	8406859	1	protein_coding	No	Yes	No	0.999958	NA	0	0	9	1.8322e-07	0.00179583	eQTLGen_trans_eQTLs	+	NA	4.17407e-13	rs7218319	22
ENSG00000134755	1824	DSC2	18	28645940	28682378	-1	protein_coding	No	Yes	No	0.000683302	-1.30456	0	0	10	9.2917e-14	0	eQTLGen_trans_eQTLs	-	NA	1.7909e-06	rs1123573;rs12941811	3:21
ENSG00000118276	9331	B4GALT6	18	29202210	29265799	-1	protein_coding	No	Yes	No	0.995467	0.226683	0	0	5	6.5721e-07	0.00572397	eQTLGen_trans_eQTLs	NA	NA	NA	rs12941811	21
ENSG00000197705	57565	KLHL14	18	30252634	30353025	-1	protein_coding	No	Yes	No	0.0827222	-1.04042	0	0	11	8.757e-09	0.000148417	eQTLGen_trans_eQTLs	-	NA	0.000627916	rs12941811	21
ENSG00000134779	25941	TPGS2	18	34359987	34409158	-1	protein_coding	No	Yes	No	0.000133032	-0.824848	0	0	1	8.0971e-06	0.048879	eQTLGen_trans_eQTLs	-	NA	2.92003e-07	rs1123573	3
ENSG00000141622	494470	RNF165	18	43906772	44043103	1	protein_coding	No	Yes	No	0.971099	1.23587	0	0	11	9.3091e-12	0	eQTLGen_trans_eQTLs	-	NA	0.000627916	rs12941811	21
ENSG00000196628	6925	TCF4	18	52889562	53332018	-1	protein_coding	No	Yes	No	0.999867	0.443466	0	0	3	1.2039e-06	0.00959691	eQTLGen_trans_eQTLs	-	NA	1.48974e-11	rs550057;rs12941811	13:21
ENSG00000066926	2235	FECH	18	55215515	55254004	-1	protein_coding	No	Yes	No	0.138947	0.374467	0	0	2	5.2937e-06	0.0345658	eQTLGen_trans_eQTLs	+	NA	0.00556448	rs1123573	3
ENSG00000141664	54877	ZCCHC2	18	60190240	60254942	1	protein_coding	No	Yes	No	0.305659	-0.580418	0	0	1	5.7331e-06	0.0369459	eQTLGen_trans_eQTLs	NA	NA	NA	rs7218319	22
ENSG00000119537	2531	KDSR	18	60994959	61034743	-1	protein_coding	No	Yes	No	0.472	-0.232298	0	0	5	3.2787e-09	0.000107681	eQTLGen_trans_eQTLs	-	NA	2.63021e-19	rs34339943;rs9875616;rs1542754;rs79152783;rs139721302;rs149125253	4
ENSG00000176225	25914	RTTN	18	67671029	67873181	-1	protein_coding	No	Yes	No	2.40394e-13	-0.337359	0	0	11	1.3315e-06	0.0105141	eQTLGen_trans_eQTLs	+	NA	1.67945e-13	rs7218319	22
ENSG00000064932	22904	SBNO2	19	1107636	1174282	-1	protein_coding	No	Yes	No	0.0244238	NA	0	0	10	2.3532e-08	0.00031679	eQTLGen_trans_eQTLs	-	NA	1.7909e-06	rs12941811	21
ENSG00000167470	90007	MIDN	19	1248552	1259142	1	protein_coding	No	Yes	No	0.0490627	NA	0	0	4	7.9968e-08	0.00099827	eQTLGen_trans_eQTLs	-	NA	1.7909e-06	rs12941811	21
ENSG00000104904	4946	OAZ1	19	2269485	2273487	1	protein_coding	No	Yes	No	0.0889952	NA	0	0	4	5.1718e-10	2.08638e-05	eQTLGen_trans_eQTLs	+	NA	2.92003e-07	rs1123573	3
ENSG00000099860	4616	GADD45B	19	2476120	2478257	1	protein_coding	No	Yes	No	0.185427	-0.920558	0	0	5	4.5355e-06	0.0303071	eQTLGen_trans_eQTLs	+	NA	2.05456e-13	rs7218319	22
ENSG00000095932	284422	C19orf77	19	3474405	3480540	-1	protein_coding	No	Yes	No	NA	0.311279	0	0	4	2.6316e-20	0	eQTLGen_trans_eQTLs	-	NA	2.92003e-07	rs1123573	3
ENSG00000105229	51588	PIAS4	19	4007644	4039384	1	protein_coding	No	Yes	No	0.994351	NA	0	0	1	3.97273e-06	0.0198637	eQTLcatalogue/Fairfax_2014_LPS2	+	NA	0.000173869	rs2277732	24
ENSG00000126934	5605	MAP2K2	19	4090319	4124126	-1	protein_coding	No	Yes	No	0.863261	NA	0	0	3	1.11819e-05	0.0366594	GTEx/v8/Skin_Not_Sun_Exposed_Suprapubic:GTEx/v8/Spleen	NA	NA	NA	rs2277732	24
ENSG00000060566	84699	CREB3L3	19	4153598	4173051	1	protein_coding	No	Yes	No	1.5866e-09	0.0960282	0	0	1	8.94924e-06	1.19627e-05	GTEx/v8/Pancreas	+	NA	3.10244e-07	rs2277732	24
ENSG00000077463	51548	SIRT6	19	4174106	4182601	-1	protein_coding	No	Yes	No	0.0544712	-0.313813	0	0	1	0.000761581	0.0465165	PsychENCODE_eQTLs	+	NA	6.75728e-05	rs2277732	24
ENSG00000089847	170961	ANKRD24	19	4183351	4224811	1	protein_coding	No	Yes	No	1.87439e-06	-0.257982	0	0	8	0.000463627	0.0310578	PsychENCODE_eQTLs	-	NA	8.14666e-07	rs2277732	24
ENSG00000105246	10148	EBI3	19	4229495	4237528	1	protein_coding	No	Yes	No	0.0195996	-0.180614	0	0	4	3.62389e-05	0.00344958	PsychENCODE_eQTLs	-	NA	1.05812e-54	rs2277732	24
ENSG00000105255	79187	FSD1	19	4304597	4323840	1	protein_coding	No	Yes	No	0.732578	NA	0	0	1	8.85467e-08	0.000442734	eQTLcatalogue/Kasela_2017_T-cell_CD8	-	NA	3.95403e-06	rs2277732	24
ENSG00000008382	84954	MPND	19	4343524	4360083	1	protein_coding	No	Yes	No	0.015725	NA	0	0	1	6.42916e-06	0.0321458	eQTLcatalogue/Alasoo_2018_ge_macrophage_IFNg	+	NA	0.00245326	rs2277732	24
ENSG00000167671	100616371	UBXN6	19	4444996	4457819	-1	protein_coding	No	Yes	No	0.0473269	NA	0	0	6	2.0474e-11	0	eQTLGen_trans_eQTLs:GTEx/v8/Heart_Atrial_Appendage	-	NA	2.72625e-07	rs1123573;rs2277732	3:24
ENSG00000167674	84717	NA	19	4472284	4502223	1	protein_coding	No	Yes	No	0.892854	NA	0	0	3	1.14884e-05	1.08881e-08	GTEx/v8/Prostate	+	NA	2.48231e-10	rs2277732	24
ENSG00000167676	729359	PLIN4	19	4502204	4517716	-1	protein_coding	No	Yes	No	1.65847e-12	-0.7205	0	0	6	9.1119e-08	0.00106257	eQTLGen_trans_eQTLs:BIOSQTL/BIOS_eQTL_geneLevel	-	NA	5.87983e-07	rs12941811;rs2277732	21:24
ENSG00000214456	440503	PLIN5	19	4522543	4535236	-1	protein_coding	No	Yes	No	1.32368e-07	0.0766683	0	0	1	3.6415e-06	0.0182075	eQTLcatalogue/Kasela_2017_T-cell_CD8	-	NA	3.95403e-06	rs2277732	24
ENSG00000171236	116844	LRG1	19	4536421	4540486	-1	protein_coding	No	Yes	No	3.4235e-05	-0.378477	0	0	4	2.79998e-07	0.00139999	eQTLcatalogue/CEDAR_ileum:DICE/T_CD4_naive	-	NA	4.95823e-10	rs2277732	24
ENSG00000127666	148022	TICAM1	19	4815944	4831716	-1	protein_coding	No	Yes	No	0.852477	0.199244	0	0	2	2.09851e-11	0	eQTLcatalogue/Fairfax_2014_naive:BIOSQTL/BIOS_eQTL_geneLevel	-	NA	0.0164902	rs2277732	24
ENSG00000127663	23030	KDM4B	19	4969125	5153606	1	protein_coding	No	Yes	No	0.999935	-0.616599	0	0	8	2.72853e-05	7.94808e-05	GTEx/v8/Adipose_Visceral_Omentum	+	NA	4.74655e-09	rs2277732	24
ENSG00000104880	23370	ARHGEF18	19	7459999	7537363	1	protein_coding	No	Yes	No	0.908368	1.14227	0	0	3	1.8204e-06	0.0141118	eQTLGen_trans_eQTLs	+	NA	3.37638e-06	rs12941811	21
ENSG00000104921	2208	FCER2	19	7753644	7767032	-1	protein_coding	No	Yes	No	1.50208e-09	-0.208315	0	0	12	4.6771e-21	0	eQTLGen_trans_eQTLs	-	NA	0.000627916	rs12941811	21
ENSG00000174652	10781	ZNF266	19	9523272	9546254	-1	protein_coding	No	Yes	No	1.25383e-09	1.95583	0	0	3	1.4973e-06	0.00450363	eQTLGen_cis_eQTLs	-	NA	9.04878e-07	rs34536443	25
ENSG00000171469	93134	ZNF561	19	9715356	9732075	-1	protein_coding	No	Yes	No	0.00976255	1.7258	0	0	1	7.66376e-06	8.63864e-08	GTEx/v8/Brain_Cerebellar_Hemisphere	+	NA	0.000673561	rs34536443;rs142770866;rs17677095	25
ENSG00000224689	729648	ZNF812	19	9800600	9811452	-1	protein_coding	No	Yes	No	5.9997e-07	0.173193	0	0	5	1.4014e-05	0.0329172	GTEx/v8/Pituitary	+	NA	1.06047e-05	rs34536443	25
ENSG00000196605	100505555	ZNF846	19	9862669	9903856	-1	protein_coding	No	Yes	No	3.74977e-16	-0.341021	0	0	7	4.02505e-05	5.89787e-13	CMC_SVA_cis:GTEx/v8/Testis	-	NA	0.00245206	rs34536443;rs142770866	25
ENSG00000127452	54850	FBXL12	19	9920943	9938492	-1	protein_coding	No	Yes	No	0.0145183	-1.00765	0	0	1	0.000142393	0.000721947	GTEx/v8/Whole_Blood	NA	NA	NA	rs17677095	25
ENSG00000080573	50509	COL5A3	19	10070237	10121147	-1	protein_coding	No	Yes	No	7.11903e-07	0.588917	0	0	3	1.40745e-05	9.28208e-64	GTEx/v8/Whole_Blood	-	NA	0.0194756	rs34536443	25
ENSG00000130813	55337	C19orf66	19	10196798	10203928	1	protein_coding	No	Yes	No	NA	NA	0	0	45	4.8678e-32	0	eQTLcatalogue/CEDAR_neutrophil_CD15:eQTLcatalogue/GENCORD_ge_T-cell:eQTLcatalogue/GEUVADIS_ge_LCL:eQTLGen_cis_eQTLs:BIOSQTL/BIOS_eQTL_geneLevel:GTEx/v8/Whole_Blood:GTEx/v8/Skin_Not_Sun_Exposed_Suprapubic	+	NA	6.81053e-21	rs34536443;rs17677095;rs142770866	25
ENSG00000127616	6597	SMARCA4	19	11071598	11176071	1	protein_coding	No	Yes	No	1	NA	0	0	3	5.3305e-11	0	eQTLGen_cis_eQTLs:BRAINEAC/THAL	-	NA	0.000275173	rs17677095;rs34536443	25
ENSG00000197256	25959	KANK2	19	11274943	11308467	-1	protein_coding	No	Yes	No	0.981512	1.10891	0	0	3	1.5444e-06	5.361e-10	eQTLGen_cis_eQTLs:CMC_SVA_cis:GTEx/v8/Nerve_Tibial	-	NA	3.07787e-09	rs17677095;rs34536443	25
ENSG00000105518	374882	TMEM205	19	11453452	11457194	-1	protein_coding	No	Yes	No	0.394574	-0.471674	0	0	4	7.05903e-06	0.011672	GTEx/v8/Adipose_Visceral_Omentum	-	NA	0.000848813	rs34536443	25
ENSG00000187266	2057	EPOR	19	11488236	11495018	-1	protein_coding	No	Yes	No	0.0584507	-0.617491	0	0	3	7.7643e-07	0.00248604	eQTLGen_cis_eQTLs	-	NA	0.000665545	rs34536443	25
ENSG00000130159	51295	ECSIT	19	11616731	11639989	-1	protein_coding	No	Yes	No	0.0156466	0.20762	0	0	1	1.49151e-05	0.0451207	GTEx/v8/Brain_Hippocampus	-	NA	0.0048479	rs17677095	25
ENSG00000102575	54	ACP5	19	11685475	11689823	-1	protein_coding	No	Yes	No	0.123568	-0.166465	0	0	5	1.43598e-06	0.0115819	GTEx/v8/Vagina	+	NA	1.97858e-06	rs142770866	25
ENSG00000171223	3726	JUNB	19	12902310	12904124	1	protein_coding	No	Yes	No	0.585015	-0.840308	0	0	6	3.21e-11	0	eQTLGen_trans_eQTLs	-	NA	1.7909e-06	rs12941811	21
ENSG00000171954	126410	CYP4F22	19	15619304	15663128	1	protein_coding	No	Yes	No	0.000303611	-0.333637	0	0	7	1.1165e-09	3.92388e-05	eQTLGen_trans_eQTLs	-	NA	9.42807e-05	rs10066378	7
ENSG00000130300	83483	PLVAP	19	17462257	17488159	-1	protein_coding	No	Yes	No	0.000801227	-0.237225	0	0	5	9.4739e-17	0	eQTLGen_trans_eQTLs	+	NA	2.92003e-07	rs1123573	3
ENSG00000012124	933	CD22	19	35810164	35838258	1	protein_coding	No	Yes	No	0.0308499	0.50401	0	0	13	7.7807e-16	0	eQTLGen_trans_eQTLs	-	NA	0.000627916	rs12941811	21
ENSG00000126267	1340	COX6B1	19	36139125	36149763	1	protein_coding	No	Yes	No	0.0816221	-0.124788	0	0	21	1.2218e-13	0	eQTLGen_trans_eQTLs	-	NA	1.67945e-13	rs7218319	22
ENSG00000182472	147968	CAPN12	19	39220827	39260544	-1	protein_coding	No	Yes	No	7.47957e-20	0.388153	0	0	2	1.5527e-07	0.00160138	eQTLGen_trans_eQTLs	-	NA	2.63021e-19	rs34339943;rs1542754;rs79152783;rs139721302	4
ENSG00000128016	7538	ZFP36	19	39897453	39900052	1	protein_coding	No	Yes	No	0.645934	NA	0	0	4	2.351e-07	0.00223653	eQTLGen_trans_eQTLs	-	NA	1.7909e-06	rs12941811	21
ENSG00000105205	1178	CLC	19	40221890	40228668	-1	protein_coding	No	Yes	No	3.41778e-05	0.1858	0	0	4	1.4915e-07	0.00160891	eQTLGen_trans_eQTLs	+	NA	9.42807e-05	rs10066378	7
ENSG00000160410	92799	SHKBP1	19	41082757	41097305	1	protein_coding	No	Yes	No	0.000346951	-0.198812	0	0	3	9.3049e-08	0.0010591	eQTLGen_trans_eQTLs	-	NA	2.85765e-06	rs12941811	21
ENSG00000167600	29785	CYP2S1	19	41698954	41713444	1	protein_coding	No	Yes	No	0.000914984	-0.0367791	0	0	2	1.9483e-07	0.00196337	eQTLGen_trans_eQTLs	NA	NA	NA	rs10066378	7
ENSG00000170956	1084	CEACAM3	19	42300369	42315591	1	protein_coding	No	Yes	No	1.50185e-07	0.16161	0	0	6	1.1625e-11	0	eQTLGen_trans_eQTLs	-	NA	1.7909e-06	rs12941811	21
ENSG00000105369	973	CD79A	19	42381190	42385439	1	protein_coding	No	Yes	No	0.948568	-0.557347	0	0	13	4.909e-20	0	eQTLGen_trans_eQTLs	-	NA	0.000627916	rs12941811	21
ENSG00000079432	23152	CIC	19	42772689	42799949	1	protein_coding	No	Yes	No	0.999903	NA	0	0	4	1.2584e-07	0.00135084	eQTLGen_trans_eQTLs	-	NA	1.7909e-06	rs12941811	21
ENSG00000069399	102465879	BCL3	19	45250962	45263301	1	protein_coding	No	Yes	No	0.862173	NA	0	0	17	1.2338e-16	0	eQTLGen_trans_eQTLs	-	NA	1.7909e-06	rs12941811	21
ENSG00000104856	5971	RELB	19	45504688	45541452	1	protein_coding	No	Yes	No	0.973563	NA	0	0	7	2.7963e-12	0	eQTLGen_trans_eQTLs	-	NA	1.7909e-06	rs12941811	21
ENSG00000042753	1175	AP2S1	19	47341393	47354249	-1	protein_coding	No	Yes	No	0.919496	-0.48921	0	0	14	7.2778e-07	0.00622785	eQTLGen_trans_eQTLs	-	NA	1.67945e-13	rs7218319	22
ENSG00000105507	56344	CABP5	19	48533210	48547310	-1	protein_coding	No	Yes	No	0.0042208	1.44858	0	0	4	1.3466e-05	0.0376103	eQTLGen_cis_eQTLs	+	NA	2.15659e-05	rs368565	26
ENSG00000105499	8605	PLA2G4C	19	48551100	48614074	-1	protein_coding	No	Yes	No	4.41932e-08	-0.167967	0	0	84	3.6272e-16	0	eQTLGen_cis_eQTLs:GTEx/v8/Colon_Sigmoid	+	NA	3.7673e-13	rs368565	26
ENSG00000105486	3978	LIG1	19	48618702	48673860	-1	protein_coding	No	Yes	No	0.0177051	NA	0	0	2	7.5134e-06	0.0213872	eQTLGen_cis_eQTLs	NA	NA	NA	rs368565	26
ENSG00000185453	374920	C19orf68	19	48673949	48700877	1	protein_coding	No	Yes	No	NA	NA	0	0	1	2.53875e-05	0.049	DICE/T_CD4_naive_activated	-	NA	0.00864545	rs368565	26
ENSG00000178150	163071	ZNF114	19	48675575	48790865	1	protein_coding	No	Yes	No	1.0744e-06	0.00482523	0	0	5	4.54516e-05	4.69901e-12	CMC_SVA_cis:GTEx/v8/Skin_Sun_Exposed_Lower_leg	-	NA	8.80219e-10	rs368565	26
ENSG00000161558	55260	TMEM143	19	48835613	48867494	-1	protein_coding	No	Yes	No	3.71458e-08	0.255488	0	0	1	6.9766e-06	0.0199234	eQTLGen_cis_eQTLs	-	NA	9.30198e-06	rs368565	26
ENSG00000105438	10945	KDELR1	19	48885827	48894810	-1	protein_coding	No	Yes	No	0.895488	-0.627626	0	0	4	9.02588e-07	0.00451294	eQTLcatalogue/Quach_2016_ge_monocyte_naive	-	NA	0.0238677	rs368565	26
ENSG00000105443	9266	CYTH2	19	48972289	48985571	1	protein_coding	No	Yes	No	0.863501	-0.0501391	0	0	15	2.92888e-06	1.89803e-05	PsychENCODE_eQTLs:BIOSQTL/BIOS_eQTL_geneLevel:GTEx/v8/Brain_Cerebellum	+	NA	4.33519e-06	rs368565	26
ENSG00000142235	114783	LMTK3	19	48988528	49016446	-1	protein_coding	No	Yes	No	NA	NA	0	0	2	9.8416e-13	1.21237e-08	GTEx/v8/Esophagus_Mucosa:GTEx/v8/Skin_Sun_Exposed_Lower_leg	-	NA	0.00446252	rs368565	26
ENSG00000105559	57664	PLEKHA4	19	49340354	49371889	-1	protein_coding	No	Yes	No	4.74253e-09	0.119095	0	0	4	2.1088e-10	0	eQTLGen_cis_eQTLs:BIOSQTL/BIOS_eQTL_geneLevel:GTEx/v8/Cells_Cultured_fibroblasts:GTEx/v8/Skin_Sun_Exposed_Lower_leg	-	NA	0.00864545	rs368565	26
ENSG00000087074	23645	PPP1R15A	19	49375649	49379314	1	protein_coding	No	Yes	No	3.34189e-09	-0.114311	0	0	1	1.23e-05	0.0344954	eQTLGen_cis_eQTLs	NA	NA	NA	rs368565	26
ENSG00000130529	54795	TRPM4	19	49660998	49715093	1	protein_coding	No	Yes	No	6.36302e-19	-0.0930365	0	0	1	3.89902e-05	9.2415e-18	GTEx/v8/Breast_Mammary_Tissue	-	NA	0.0290643	rs368565	26
ENSG00000142538	113091	PTH2	19	49925671	49926698	-1	protein_coding	No	Yes	No	0.522952	-0.378285	0	0	33	1.08866e-05	0.0163743	BRAINEAC/OCTX	NA	NA	4.33519e-06	rs368565	26
ENSG00000104888	57030	SLC17A7	19	49932658	49945617	-1	protein_coding	No	Yes	No	0.995933	-0.421074	0	0	1	0.000105395	0.0335912	BRAINEAC/THAL	NA	NA	0.0382311	rs368565	26
ENSG00000104872	55011	PIH1D1	19	49949555	49956754	-1	protein_coding	No	Yes	No	0.0879513	0.323376	0	0	1	1.90592e-05	0.0165364	GTEx/v8/Brain_Cerebellar_Hemisphere	-	NA	0.000189952	rs368565	26
ENSG00000161618	126133	ALDH16A1	19	49956426	49974305	1	protein_coding	No	Yes	No	1.35195e-07	0.132279	0	0	1	3.07074e-05	1.93551e-15	GTEx/v8/Brain_Nucleus_accumbens_basal_ganglia	NA	NA	NA	rs368565	26
ENSG00000142541	26819	RPL13A	19	49990811	49995565	1	protein_coding	No	Yes	No	0.633828	0.703415	0	0	1	1.08645e-10	5.43225e-07	eQTLcatalogue/GENCORD_ge_T-cell	NA	NA	NA	rs368565	26
ENSG00000224420	199800	ADM5	19	50191921	50193832	1	protein_coding	No	Yes	No	0.0362144	-1.24324	0	0	7	2.93628e-05	0.0258633	GTEx/v8/Adipose_Subcutaneous	+	NA	2.15659e-05	rs368565	26
ENSG00000213024	23636	NUP62	19	50410082	50433020	-1	protein_coding	No	Yes	No	0.804394	0.499549	0	0	1	NA	0.049	CMC_NoSVA_cis	NA	NA	NA	rs35617599	27
ENSG00000161652	126123	IZUMO2	19	50655805	50666452	-1	protein_coding	No	Yes	No	1.06862e-05	-0.252667	0	0	2	1.96141e-05	0.00428379	GTEx/v8/Brain_Caudate_basal_ganglia	+	NA	0.0221343	rs35617599	27
ENSG00000129437	43847	KLK14	19	51580752	51587502	-1	protein_coding	No	Yes	No	1.0982e-09	0.269616	0	0	1	8.9492e-05	3.9733e-06	GTEx/v8/Thyroid	NA	NA	NA	rs35617599	27
ENSG00000171049	2358	FPR2	19	52255279	52273779	1	protein_coding	No	Yes	No	0.0191753	0.824389	0	0	9	1.7715e-13	0	eQTLGen_trans_eQTLs	-	NA	1.7909e-06	rs12941811	21
ENSG00000239961	23547	LILRA4	19	54844456	54850421	-1	protein_coding	No	Yes	No	2.41242e-12	0.800806	0	0	1	1.8923e-06	0.0144949	eQTLGen_trans_eQTLs	-	NA	1.02406e-07	rs1542754;rs9875616	4
ENSG00000198053	140885	SIRPA	20	1875154	1920543	1	protein_coding	No	Yes	No	0.137721	0.294407	0	0	2	5.0524e-06	0.0331806	eQTLGen_trans_eQTLs	-	NA	1.7909e-06	rs12941811	21
ENSG00000088930	22803	XRN2	20	21283942	21370463	1	protein_coding	No	Yes	No	0.81317	-0.511318	0	0	7	1.7172e-07	0.00170233	eQTLGen_trans_eQTLs	-	NA	1.7909e-06	rs12941811	21
ENSG00000077984	8530	CST7	20	24929866	24940564	1	protein_coding	No	Yes	No	9.91887e-07	1.36539	0	0	13	2.4095e-07	0.00231254	eQTLGen_trans_eQTLs	-	NA	1.7909e-06	rs12941811	21
ENSG00000101336	3055	HCK	20	30639991	30689659	1	protein_coding	No	Yes	No	NA	-0.488054	0	0	12	9.78e-22	0	eQTLGen_trans_eQTLs	-	NA	1.7909e-06	rs12941811	21
ENSG00000101460	84557	MAP1LC3A	20	33134658	33148149	1	protein_coding	No	Yes	No	0.739732	0.0197551	0	0	7	2.0951e-10	0	eQTLGen_trans_eQTLs	+	NA	1.7909e-06	rs12941811	21
ENSG00000101464	128869	PIGU	20	33148346	33264910	-1	protein_coding	No	Yes	No	0.813069	-0.4371	0	0	18	1.382e-08	0.000189903	eQTLGen_trans_eQTLs	+	NA	1.67945e-13	rs7218319	22
ENSG00000101425	149684	BPI	20	36888551	36965907	1	protein_coding	No	Yes	No	8.85643e-09	0.38601	0	0	3	2.6479e-06	0.0195158	eQTLGen_trans_eQTLs	-	NA	3.14582e-13	rs550057	13
ENSG00000101445	26051	PPP1R16B	20	37434348	37551667	1	protein_coding	No	Yes	No	0.998537	-0.611906	0	0	2	5.7006e-06	0.0367803	eQTLGen_trans_eQTLs	-	NA	1.21323e-11	rs142770866;rs17677095	25
ENSG00000124102	5266	PI3	20	43803517	43805185	1	protein_coding	No	Yes	No	0.00564031	0.159033	0	0	15	6.9931e-14	0	eQTLGen_trans_eQTLs	-	NA	1.7909e-06	rs12941811	21
ENSG00000124107	6590	SLPI	20	43880880	43883205	-1	protein_coding	No	Yes	No	0.00034794	-0.0280151	0	0	10	1.4727e-13	0	eQTLGen_trans_eQTLs	-	NA	1.7909e-06	rs12941811	21
ENSG00000100985	4318	MMP9	20	44637547	44645200	1	protein_coding	No	Yes	No	2.7877e-08	0.142851	0	0	3	7.5416e-06	0.0462005	eQTLGen_trans_eQTLs	-	NA	4.91865e-12	rs550057	13
ENSG00000101017	958	CD40	20	44746911	44758502	1	protein_coding	No	Yes	No	0.658238	-0.0149088	0	0	11	8.8931e-08	0.00105291	eQTLGen_trans_eQTLs	-	NA	0.000627916	rs12941811	21
ENSG00000172216	1051	CEBPB	20	48807376	48809212	1	protein_coding	No	Yes	No	0.184474	NA	0	0	6	1.5426e-07	0.00160316	eQTLGen_trans_eQTLs	-	NA	1.7909e-06	rs12941811	21
ENSG00000124225	56937	PMEPA1	20	56223448	56286592	-1	protein_coding	No	Yes	No	0.416595	2.57911	0	0	3	1.4997e-07	0.00160792	eQTLGen_trans_eQTLs	NA	NA	NA	rs12941811	21
ENSG00000154734	9510	ADAMTS1	21	28208066	28217728	-1	protein_coding	No	Yes	No	0.594873	0.425931	0	0	11	1.3596e-08	0.000190084	eQTLGen_trans_eQTLs	-	NA	0.000627916	rs12941811	21
ENSG00000242220	140290	TCP10L	21	33948862	33959683	-1	protein_coding	No	Yes	No	0.00191361	0.273608	0	0	1	8.85558e-05	1.68588e-08	GTEx/v8/Artery_Aorta	-	NA	5.22331e-06	rs8178521	28
ENSG00000157551	3772	KCNJ15	21	39529128	39679279	1	protein_coding	No	Yes	No	0.150462	-0.0344617	0	0	9	4.7849e-10	2.04415e-05	eQTLGen_trans_eQTLs	-	NA	2.73841e-07	rs12536918;rs12941811	10:21
ENSG00000171587	1826	DSCAM	21	41382926	42219065	-1	protein_coding	No	Yes	No	1	0.438963	0	0	7	0.000754981	0.0461901	PsychENCODE_eQTLs:CMC_SVA_cis	+	NA	0.0010525	rs2070788	29
ENSG00000160307	6285	S100B	21	48018875	48025121	-1	protein_coding	No	Yes	No	0.181611	0.453619	0	0	12	1.452e-12	0	eQTLGen_trans_eQTLs	-	NA	0.000627916	rs12941811	21
ENSG00000099910	84861	KLHL22	22	20783528	20850170	-1	protein_coding	No	Yes	No	0.702611	-0.0966966	0	0	1	5.014e-06	0.0329904	eQTLGen_trans_eQTLs	NA	NA	NA	rs12941811	21
ENSG00000128218	29802	VPREB3	22	24094930	24096655	-1	protein_coding	No	Yes	No	0.0161486	0.397015	0	0	12	1.1867e-21	0	eQTLGen_trans_eQTLs	-	NA	0.000627916	rs12941811	21
ENSG00000159873	150275	CCDC117	22	29168662	29185283	1	protein_coding	No	Yes	No	0.619564	0.00734646	0	0	1	5.0669e-06	0.0332472	eQTLGen_trans_eQTLs	NA	NA	NA	rs7218319	22
ENSG00000099985	5008	OSM	22	30658818	30662829	-1	protein_coding	No	Yes	No	0.397921	-0.959011	0	0	1	7.4155e-06	0.0454359	eQTLGen_trans_eQTLs	-	NA	4.10327e-06	rs12941811	21
ENSG00000185339	6948	TCN2	22	31002825	31023265	1	protein_coding	No	Yes	No	0.0222896	0.726774	0	0	2	1.4313e-06	0.0112294	eQTLGen_trans_eQTLs	NA	NA	NA	rs10066378	7
ENSG00000182541	3985	LIMK2	22	31608225	31676066	1	protein_coding	No	Yes	No	0.0084404	-0.157882	0	0	16	5.3776e-13	0	eQTLGen_trans_eQTLs	-	NA	1.7909e-06	rs12941811	21
ENSG00000133424	9215	LARGE	22	33558212	34318829	-1	protein_coding	No	Yes	No	0.958481	0.465143	0	0	11	1.0046e-18	0	eQTLGen_trans_eQTLs	-	NA	0.000627916	rs12941811	21
ENSG00000100365	4689	NCF4	22	37257030	37274057	1	protein_coding	No	Yes	No	7.89905e-06	0.251525	0	0	2	4.5116e-07	0.00405697	eQTLGen_trans_eQTLs	-	NA	3.66363e-06	rs12941811	21
ENSG00000100368	1439	CSF2RB	22	37309670	37336491	1	protein_coding	No	Yes	No	0.00186665	0.300566	0	0	5	6.4059e-09	0.000134998	eQTLGen_trans_eQTLs	-	NA	1.7909e-06	rs12941811	21
ENSG00000100385	3560	IL2RB	22	37521878	37571094	-1	protein_coding	No	Yes	No	0.986757	0.0409568	0	0	10	3.1742e-07	0.00289382	eQTLGen_trans_eQTLs	-	NA	0.000627916	rs12941811	21
ENSG00000100055	27128	CYTH4	22	37678068	37711382	1	protein_coding	No	Yes	No	0.572495	2.76466	0	0	6	4.2138e-15	0	eQTLGen_trans_eQTLs	-	NA	1.7909e-06	rs12941811	21
ENSG00000100298	164668	APOBEC3H	22	39493229	39500072	1	protein_coding	No	Yes	No	0.637623	0.721717	0	0	4	9.0336e-07	0.00751496	eQTLGen_trans_eQTLs	NA	NA	NA	rs12941811	21
ENSG00000128268	4248	MGAT3	22	39853349	39888199	1	protein_coding	No	Yes	No	0.46018	-0.365142	0	0	1	6.1957e-06	0.0393802	eQTLGen_trans_eQTLs	+	NA	2.73841e-07	rs12536918	10
ENSG00000172346	27254	CSDC2	22	41956767	41973745	1	protein_coding	No	Yes	No	0.0798035	0.319356	0	0	5	2.2506e-09	7.41152e-05	eQTLGen_trans_eQTLs	+	NA	2.92003e-07	rs1123573	3
ENSG00000242247	26286	ARFGAP3	22	43192508	43254112	-1	protein_coding	No	Yes	No	2.27855e-06	0.176904	0	0	6	3.4966e-09	0.000107239	eQTLGen_trans_eQTLs	-	NA	1.7909e-06	rs12941811	21
ENSG00000186654	55615	PRR5	22	45064593	45133561	1	protein_coding	No	Yes	No	0.972989	1.48007	0	0	4	2.866e-06	0.0209194	eQTLGen_trans_eQTLs	-	NA	2.92003e-07	rs1123573	3
ENSG00000218357	NA	NA	22	47857048	47882860	-1	protein_coding	No	Yes	No	NA	NA	0	0	2	4.2635e-07	0.00383446	eQTLGen_trans_eQTLs	-	NA	2.63021e-19	rs34339943;rs1542754;rs79152783;rs139721302	4
ENSG00000198355	415116	PIM3	22	50354161	50357728	1	protein_coding	No	Yes	No	0.937121	NA	0	0	17	7.856e-22	0	eQTLGen_trans_eQTLs	-	NA	1.7909e-06	rs12941811	21
ENSG00000100427	23209	MLC1	22	50497820	50524331	-1	protein_coding	No	Yes	No	5.02796e-05	2.25782	0	0	3	4.8587e-06	0.0322254	eQTLGen_trans_eQTLs	NA	NA	NA	rs12941811	21
ENSG00000047230	56474	CTPS2	23	16606126	16731059	-1	protein_coding	No	Yes	No	0.433685	-0.639808	0	0	16	1.316e-07	0.00141906	eQTLGen_trans_eQTLs	+	NA	1.67945e-13	rs7218319	22
ENSG00000102109	27344	PCSK1N	23	48689504	48694035	-1	protein_coding	No	Yes	No	0.444049	NA	0	0	3	1.8122e-09	5.65291e-05	eQTLGen_trans_eQTLs	+	NA	0.00556448	rs1123573	3
ENSG00000172465	9338	TCEAL1	23	102883632	102885881	1	protein_coding	No	Yes	No	0.488641	-0.38179	0	0	17	1.7649e-08	0.000232378	eQTLGen_trans_eQTLs	+	NA	1.67945e-13	rs7218319	22
ENSG00000160219	139716	GAB3	23	153903529	153979858	-1	protein_coding	No	Yes	No	0.990602	NA	0	0	9	4.5207e-08	0.000618064	eQTLGen_trans_eQTLs	NA	NA	NA	rs12941811	21
ENSG00000130826	100847052	DKC1	23	153991031	154005964	1	protein_coding	No	Yes	No	0.9989	NA	0	0	1	7.7419e-06	0.047225	eQTLGen_trans_eQTLs	-	NA	0.00881791	rs12941811	21
ENSG00000132855	27329	ANGPTL3	1	63063158	63071830	1	protein_coding	No	No	Yes	2.12016e-07	-0.803837	0	0	0	NA	NA	NA	NA	Mesenchymal_Stem_Cell	2.14068e-08	rs12046291	1
ENSG00000269624	NA	NA	1	63073437	63075249	1	protein_coding	No	No	Yes	NA	NA	0	0	0	NA	NA	NA	NA	Mesenchymal_Stem_Cell	2.14068e-08	rs12046291	1
ENSG00000088035	29929	ALG6	1	63833261	63904233	1	protein_coding	No	No	Yes	0.0553676	-0.307103	0	0	0	NA	NA	NA	NA	Mesenchymal_Stem_Cell:hESC	2.14068e-08	rs12046291	1
ENSG00000142856	23421	ITGB3BP	1	63906441	64059392	-1	protein_coding	No	No	Yes	1.47054e-05	-0.391813	0	0	0	NA	NA	NA	NA	Left_Ventricle:IMR90:Mesenchymal_Stem_Cell:Mesendoderm:Trophoblast-like_Cell:hESC	2.14068e-08	rs12046291	1
ENSG00000203965	84455	EFCAB7	1	63989043	64038364	1	protein_coding	No	No	Yes	1.67072e-12	-0.503488	0	0	0	NA	NA	NA	NA	Left_Ventricle:IMR90:Mesenchymal_Stem_Cell:Mesendoderm:Trophoblast-like_Cell:hESC	3.90273e-09	rs12046291	1
ENSG00000116652	NA	DLEU2L	1	64014588	64015405	1	protein_coding	No	No	Yes	NA	NA	0	0	0	NA	NA	NA	NA	Aorta:Left_Ventricle:IMR90:Mesenchymal_Stem_Cell:Mesendoderm:Trophoblast-like_Cell:hESC	3.90273e-09	rs12046291	1
ENSG00000079739	5236	PGM1	1	64058947	64125916	1	protein_coding	No	No	Yes	9.9614e-06	1.20318	0	0	0	NA	NA	NA	NA	Left_Ventricle:IMR90:Mesenchymal_Stem_Cell:Mesendoderm:Trophoblast-like_Cell:hESC	2.14068e-08	rs12046291	1
ENSG00000158966	57685	CACHD1	1	64936428	65158741	1	protein_coding	No	No	Yes	0.838037	0.0563902	0	0	0	NA	NA	NA	NA	Left_Ventricle:IMR90:Mesenchymal_Stem_Cell:Mesendoderm:Trophoblast-like_Cell:hESC	2.14068e-08	rs12046291	1
ENSG00000118473	84251	SGIP1	1	66999066	67213982	1	protein_coding	No	No	Yes	0.999651	-0.315319	0	0	0	NA	NA	NA	NA	IMR90	2.14068e-08	rs12046291	1
ENSG00000248458	NA	NA	1	67131547	67142710	-1	protein_coding	No	No	Yes	NA	NA	0	0	0	NA	NA	NA	NA	IMR90:Mesenchymal_Stem_Cell	2.14068e-08	rs12046291	1
ENSG00000152760	200132	TCTEX1D1	1	67218142	67244470	1	protein_coding	No	No	Yes	0.00642468	-0.383983	0	0	0	NA	NA	NA	NA	Left_Ventricle:Mesenchymal_Stem_Cell	2.14068e-08	rs12046291	1
ENSG00000142864	26135	SERBP1	1	67873493	67896098	-1	protein_coding	No	No	Yes	0.999863	-1.52725	0	0	0	NA	NA	NA	NA	Mesendoderm	2.14068e-08	rs12046291	1
ENSG00000116717	1647	GADD45A	1	68150744	68154021	1	protein_coding	No	No	Yes	0.109848	-0.56766	0	0	0	NA	NA	NA	NA	Left_Ventricle:IMR90:Mesenchymal_Stem_Cell:Mesendoderm:hESC	2.14068e-08	rs12046291	1
ENSG00000143595	89872	AQP10	1	154293566	154297801	1	protein_coding	No	No	Yes	0.0152783	-0.980404	0	0	0	NA	NA	NA	NA	Promoter_anchored_loops:IMR90:Mesenchymal_Stem_Cell	6.58117e-09	rs61811895:rs7528026;rs61811895:rs79380792:rs79380792;rs61811895:rs35154152;rs79380792:rs35154152:rs74964948:rs41264931	2
ENSG00000160712	3570	IL6R	1	154377669	154441926	1	protein_coding	No	No	Yes	0.047869	-0.793342	0	0	0	NA	NA	NA	NA	Promoter_anchored_loops	1.0097e-08	rs79380792;rs61811895:rs61811895:rs35154152	2
ENSG00000163239	126668	TDRD10	1	154474695	154520623	1	protein_coding	No	No	Yes	2.45422e-06	-0.428924	0	0	0	NA	NA	NA	NA	Promoter_anchored_loops:Adult_Cortex:Left_Ventricle:GM12878:IMR90:Mesenchymal_Stem_Cell:Mesendoderm:Trophoblast-like_Cell	3.76485e-13	rs35154152;rs79380792:rs35154152:rs79380792:rs61811895:rs79380792;rs61811895:rs41264931:rs35154152;rs41264931:rs7528026:rs7528026;rs61811895:rs41264931;rs61811895	2
ENSG00000160710	103	ADAR	1	154554538	154600475	-1	protein_coding	No	No	Yes	0.907595	-0.5666	0	0	0	NA	NA	NA	NA	Promoter_anchored_loops:Adult_Cortex:Fetal_Cortex:Aorta:Left_Ventricle:Liver:Spleen:GM12878:IMR90:Mesenchymal_Stem_Cell:Mesendoderm:Trophoblast-like_Cell:hESC	2.68339e-12	rs79380792;rs61811895:rs61811895:rs35154152:rs79380792:rs35154152;rs41264931:rs35154152;rs79380792:rs7528026;rs61811895:rs7528026:rs41264931:rs41264931;rs61811895:rs35154152;rs61811895	2
ENSG00000268141	NA	NA	1	154585067	154585190	1	protein_coding	No	No	Yes	NA	NA	0	0	0	NA	NA	NA	NA	Promoter_anchored_loops:Adult_Cortex:Fetal_Cortex:Aorta:Left_Ventricle:Liver:Spleen:GM12878:IMR90:Mesenchymal_Stem_Cell:Mesendoderm:Trophoblast-like_Cell:hESC	2.68339e-12	rs61811895:rs7528026;rs61811895:rs79380792:rs79380792;rs61811895:rs41264931:rs35154152:rs7528026:rs35154152;rs79380792:rs41264931;rs61811895:rs35154152;rs41264931:rs35154152;rs79380792;rs61811895	2
ENSG00000189030	391104	VHLL	1	156268415	156269428	-1	protein_coding	No	No	Yes	0.00290057	NA	0	0	0	NA	NA	NA	NA	Promoter_anchored_loops:Adult_Cortex:Fetal_Cortex:GM12878:IMR90:Mesenchymal_Stem_Cell:Mesendoderm:Trophoblast-like_Cell:hESC	5.29224e-10	rs35154152:rs7528026:rs74964948:rs7528026;rs74964948	2
ENSG00000116604	4209	MEF2D	1	156433519	156470620	-1	protein_coding	No	No	Yes	0.998547	-1.45037	0	0	0	NA	NA	NA	NA	Promoter_anchored_loops:EP_correlation_cell_type_oneway	7.9116e-06	rs41264931:rs74964948	2
ENSG00000132688	10763	NES	1	156638555	156647189	-1	protein_coding	No	No	Yes	2.06956e-05	-0.507845	0	0	0	NA	NA	NA	NA	Promoter_anchored_loops	0.0358494	rs61811895:rs7528026;rs74964948:rs74964948	2
ENSG00000143314	79590	MRPL24	1	156707095	156711382	-1	protein_coding	No	No	Yes	0.00149123	-0.0557032	0	0	0	NA	NA	NA	NA	Promoter_anchored_loops	0.00471306	rs41264931	2
ENSG00000028116	101927261	VRK2	2	58134786	58387055	1	protein_coding	No	No	Yes	1.21621e-08	-0.188348	0	0	0	NA	NA	NA	NA	Aorta:Left_Ventricle:GM12878:IMR90:Mesenchymal_Stem_Cell:Mesendoderm:Neural_Progenitor_Cell:Trophoblast-like_Cell	2.68254e-16	rs1123573	3
ENSG00000115392	55120	FANCL	2	58386378	58468507	-1	protein_coding	No	No	Yes	2.0996e-08	NA	0	0	0	NA	NA	NA	NA	Mesenchymal_Stem_Cell:Trophoblast-like_Cell	6.8029e-05	rs1123573	3
ENSG00000093183	9117	SEC22C	3	42589461	42642572	-1	protein_coding	No	No	Yes	1.72381e-06	-0.374875	0	0	0	NA	NA	NA	NA	IMR90	NA	rs17638604	4
ENSG00000114857	4820	NKTR	3	42642106	42690227	1	protein_coding	No	No	Yes	0.991878	-0.775756	0	0	0	NA	NA	NA	NA	IMR90	NA	rs17638604	4
ENSG00000173769	375337	TOPAZ1	3	44283378	44373590	1	protein_coding	No	No	Yes	NA	-0.376317	0	0	0	NA	NA	NA	NA	Left_Ventricle:Mesenchymal_Stem_Cell:Mesendoderm:Trophoblast-like_Cell:hESC	0.0365983	rs17638604	4
ENSG00000164051	79714	CCDC51	3	48473574	48481866	-1	protein_coding	No	No	Yes	1.46056e-06	0.0859331	0	0	0	NA	NA	NA	NA	Adult_Cortex:Fetal_Cortex:IMR90	0.00937302	rs79152783	4
ENSG00000008300	1951	CELSR3	3	48673902	48700348	-1	protein_coding	No	No	Yes	0.999656	-0.878908	0	0	0	NA	NA	NA	NA	Promoter_anchored_loops	NA	rs79152783	4
ENSG00000068745	51447	IP6K2	3	48725436	48777786	-1	protein_coding	No	No	Yes	0.989458	-0.392799	0	0	0	NA	NA	NA	NA	Promoter_anchored_loops	0.00510466	rs79152783	4
ENSG00000176020	386724	AMIGO3	3	49754267	49761349	-1	protein_coding	No	No	Yes	7.50516e-06	NA	0	0	0	NA	NA	NA	NA	Adult_Cortex	NA	rs79152783	4
ENSG00000173540	386724	GMPPB	3	49754277	49761384	-1	protein_coding	No	No	Yes	8.24536e-05	-0.659554	0	0	0	NA	NA	NA	NA	Adult_Cortex	NA	rs79152783	4
ENSG00000181804	285195	SLC9A9	3	142984064	143567373	-1	protein_coding	No	No	Yes	2.47741e-08	0.537124	0	0	0	NA	NA	NA	NA	Aorta:Liver:IMR90:Mesenchymal_Stem_Cell:Mesendoderm:Neural_Progenitor_Cell:Trophoblast-like_Cell:hESC	1.01586e-08	rs343320	5
ENSG00000181744	205428	C3orf58	3	143690640	143767561	1	protein_coding	No	No	Yes	0.162504	-0.239967	0	0	0	NA	NA	NA	NA	Left_Ventricle:IMR90:Mesenchymal_Stem_Cell:Mesendoderm:Neural_Progenitor_Cell:Trophoblast-like_Cell:hESC	2.64925e-08	rs343320	5
ENSG00000232013	NA	NA	3	145782358	145784156	1	protein_coding	No	No	Yes	NA	NA	0	0	0	NA	NA	NA	NA	Promoter_anchored_loops:Aorta:Left_Ventricle:Liver:Right_Ventricle:IMR90:Mesenchymal_Stem_Cell:Mesendoderm:Neural_Progenitor_Cell:Trophoblast-like_Cell:hESC	1.01586e-08	rs343320	5
ENSG00000174963	84107	ZIC4	3	147103833	147124647	-1	protein_coding	No	No	Yes	0.0018169	-1.43407	0	0	0	NA	NA	NA	NA	IMR90:Mesenchymal_Stem_Cell:Mesendoderm:hESC	0.00549517	rs343320	5
ENSG00000152977	7545	ZIC1	3	147111209	147228080	1	protein_coding	No	No	Yes	0.825224	-1.66416	0	0	0	NA	NA	NA	NA	Left_Ventricle:IMR90:Mesenchymal_Stem_Cell:Mesendoderm:Neural_Progenitor_Cell:Trophoblast-like_Cell:hESC	2.64925e-08	rs343320	5
ENSG00000144891	185	AGTR1	3	148415571	148460795	1	protein_coding	No	No	Yes	0.00727625	0.680424	0	0	0	NA	NA	NA	NA	Aorta:Left_Ventricle:IMR90:Mesenchymal_Stem_Cell:Neural_Progenitor_Cell:hESC	1.01586e-08	rs343320	5
ENSG00000153002	1360	CPB1	3	148508889	148577974	1	protein_coding	No	No	Yes	2.26972e-14	0.0290356	0	0	0	NA	NA	NA	NA	Left_Ventricle:IMR90:Mesenchymal_Stem_Cell:Mesendoderm:hESC	2.39378e-05	rs343320	5
ENSG00000163751	1359	CPA3	3	148583043	148614983	1	protein_coding	No	No	Yes	1.28343e-12	0.0249414	0	0	0	NA	NA	NA	NA	Mesenchymal_Stem_Cell	0.0220661	rs343320	5
ENSG00000163754	2992	GYG1	3	148709128	148745419	1	protein_coding	No	No	Yes	6.90636e-07	-0.198615	0	0	0	NA	NA	NA	NA	IMR90	NA	rs343320	5
ENSG00000163762	116441	TM4SF18	3	149036285	149052201	-1	protein_coding	No	No	Yes	2.10381e-07	1.60502	0	0	0	NA	NA	NA	NA	Left_Ventricle:Mesendoderm:Trophoblast-like_Cell:hESC	1.01586e-08	rs343320	5
ENSG00000164038	133308	SLC9B2	4	103941025	104006986	-1	protein_coding	No	No	Yes	0.0670567	-1.38429	0	0	0	NA	NA	NA	NA	hESC	0.00192416	rs34712979	6
ENSG00000164039	56898	BDH2	4	104000592	104021040	-1	protein_coding	No	No	Yes	4.05062e-06	-0.183389	0	0	0	NA	NA	NA	NA	hESC	0.00192416	rs34712979	6
ENSG00000138778	1062	CENPE	4	104026963	104119566	-1	protein_coding	No	No	Yes	0.645841	0.250415	0	0	0	NA	NA	NA	NA	Mesenchymal_Stem_Cell:Mesendoderm:hESC	0.00192416	rs34712979	6
ENSG00000168772	80319	CXXC4	4	105389469	105416058	-1	protein_coding	No	No	Yes	NA	-0.559972	0	0	0	NA	NA	NA	NA	GM12878:Mesenchymal_Stem_Cell:Mesendoderm	0.0314555	rs34712979	6
ENSG00000155011	27123	DKK2	4	107842959	108204963	-1	protein_coding	No	No	Yes	0.864038	-0.569518	0	0	0	NA	NA	NA	NA	Mesenchymal_Stem_Cell	0.00192416	rs34712979	6
ENSG00000164023	166929	SGMS2	4	108745719	108836203	1	protein_coding	No	No	Yes	0.0371284	-1.66701	0	0	0	NA	NA	NA	NA	Left_Ventricle:IMR90:Mesenchymal_Stem_Cell	0.00373782	rs34712979	6
ENSG00000109475	6164	RPL34	4	109541722	109551568	1	protein_coding	No	No	Yes	0.891623	0.0684537	0	0	0	NA	NA	NA	NA	IMR90	0.00373782	rs34712979	6
ENSG00000145808	171019	ADAMTS19	5	128795958	129074376	1	protein_coding	No	No	Yes	0.951959	0.787855	0	0	0	NA	NA	NA	NA	Mesenchymal_Stem_Cell:hESC	2.64166e-07	rs10066378	7
ENSG00000186367	100127206	KIAA1024L	5	129083772	129102425	1	protein_coding	No	No	Yes	NA	1.5814	0	0	0	NA	NA	NA	NA	Mesenchymal_Stem_Cell	0.0458681	rs10066378	7
ENSG00000198108	337876	CHSY3	5	129240165	129522327	1	protein_coding	No	No	Yes	0.0118613	NA	0	0	0	NA	NA	NA	NA	Adult_Cortex:IMR90:Mesenchymal_Stem_Cell:Mesendoderm:hESC	2.64166e-07	rs10066378	7
ENSG00000164405	27089	UQCRQ	5	132202252	132203723	1	protein_coding	No	No	Yes	0.091913	-0.564493	0	0	0	NA	NA	NA	NA	Fetal_Cortex:Aorta:Dorsolateral_Prefrontal_Cortex:Hippocampus:Left_Ventricle:Liver:Pancreas:Right_Ventricle:Spleen:GM12878:IMR90:Mesenchymal_Stem_Cell:Mesendoderm:Trophoblast-like_Cell:hESC	2.2173e-09	rs10066378	7
ENSG00000164406	116842	LEAP2	5	132208014	132210738	1	protein_coding	No	No	Yes	0.00789838	1.43845	0	0	0	NA	NA	NA	NA	Fetal_Cortex:Aorta:Dorsolateral_Prefrontal_Cortex:Hippocampus:Left_Ventricle:Liver:Pancreas:Right_Ventricle:Spleen:GM12878:IMR90:Mesenchymal_Stem_Cell:Mesendoderm:Trophoblast-like_Cell:hESC	2.2173e-09	rs10066378	7
ENSG00000072364	27125	AFF4	5	132211071	132299326	-1	protein_coding	No	No	Yes	0.999997	-1.86132	0	0	0	NA	NA	NA	NA	Adult_Cortex:Fetal_Cortex:GM12878:IMR90:Mesenchymal_Stem_Cell	2.81146e-09	rs10066378	7
ENSG00000155329	54819	ZCCHC10	5	132332677	132362296	-1	protein_coding	No	No	Yes	0.160802	-0.20978	0	0	0	NA	NA	NA	NA	Promoter_anchored_loops:Adult_Cortex:Fetal_Cortex:GM12878	2.2173e-09	rs10066378	7
ENSG00000213585	7416	VDAC1	5	133307606	133340824	-1	protein_coding	No	No	Yes	0.975595	-0.32609	0	0	0	NA	NA	NA	NA	Mesenchymal_Stem_Cell	4.09357e-06	rs10066378	7
ENSG00000113558	6500	SKP1	5	133484633	133512729	-1	protein_coding	No	No	Yes	0.224831	2.13201	0	0	0	NA	NA	NA	NA	IMR90:Mesenchymal_Stem_Cell	2.81146e-09	rs10066378	7
ENSG00000181904	134553	C5orf24	5	134181370	134195427	1	protein_coding	No	No	Yes	0.640814	-1.36665	0	0	0	NA	NA	NA	NA	Left_Ventricle	0.0076877	rs10066378	7
ENSG00000112164	2740	GLP1R	6	39016574	39055519	1	protein_coding	No	No	Yes	0.064078	0.773211	0	0	0	NA	NA	NA	NA	IMR90:Mesenchymal_Stem_Cell	NA	rs2496644	8
ENSG00000124780	89822	KCNK17	6	39266777	39282329	-1	protein_coding	No	No	Yes	3.39348e-06	-0.153162	0	0	0	NA	NA	NA	NA	Left_Ventricle:IMR90:Mesenchymal_Stem_Cell:Trophoblast-like_Cell:hESC	NA	rs2496644	8
ENSG00000095981	83795	KCNK16	6	39282474	39290744	-1	protein_coding	No	No	Yes	0.0113619	0.347992	0	0	0	NA	NA	NA	NA	Left_Ventricle:IMR90:Mesenchymal_Stem_Cell:Trophoblast-like_Cell:hESC	NA	rs2496644	8
ENSG00000124615	4337	MOCS1	6	39867354	39902290	-1	protein_coding	No	No	Yes	0.000969834	1.77835	0	0	0	NA	NA	NA	NA	Mesenchymal_Stem_Cell:Mesendoderm:hESC	NA	rs2496644	8
ENSG00000156564	57497	LRFN2	6	40359325	40555204	-1	protein_coding	No	No	Yes	0.117461	-0.504985	0	0	0	NA	NA	NA	NA	Promoter_anchored_loops:IMR90:Mesendoderm	6.86816e-19	rs2496644	8
ENSG00000124602	222643	UNC5CL	6	40994772	41006928	-1	protein_coding	No	No	Yes	1.66664e-07	-0.312134	0	0	0	NA	NA	NA	NA	Left_Ventricle:Lung:IMR90:Mesenchymal_Stem_Cell:Mesendoderm:Trophoblast-like_Cell:hESC	NA	rs2496644	8
ENSG00000124596	221443	OARD1	6	41001366	41065526	-1	protein_coding	No	No	Yes	0.123751	-1.47014	0	0	0	NA	NA	NA	NA	Liver:IMR90:Mesenchymal_Stem_Cell:Mesendoderm:Trophoblast-like_Cell:hESC	NA	rs2496644	8
ENSG00000112212	222642	TSPO2	6	41010293	41012076	1	protein_coding	No	No	Yes	4.28516e-07	0.433003	0	0	0	NA	NA	NA	NA	Left_Ventricle:Lung:IMR90:Mesenchymal_Stem_Cell:Mesendoderm:Trophoblast-like_Cell:hESC	NA	rs2496644	8
ENSG00000124701	10930	APOBEC2	6	41021043	41032250	1	protein_coding	No	No	Yes	0.132007	-0.0159679	0	0	0	NA	NA	NA	NA	Left_Ventricle:Lung:IMR90:Mesenchymal_Stem_Cell:Mesendoderm:Trophoblast-like_Cell:hESC	NA	rs2496644	8
ENSG00000001167	4800	NFYA	6	41040684	41067715	1	protein_coding	No	No	Yes	0.0220593	-1.83545	0	0	0	NA	NA	NA	NA	Liver:IMR90:Mesenchymal_Stem_Cell:Mesendoderm:Trophoblast-like_Cell:hESC	NA	rs2496644	8
ENSG00000096264	9436	NCR2	6	41303393	41318625	1	protein_coding	No	No	Yes	0.000163783	0.00593449	0	0	0	NA	NA	NA	NA	Promoter_anchored_loops	NA	rs2496644	8
ENSG00000268275	NA	NA	6	41653964	41654127	1	protein_coding	No	No	Yes	NA	NA	0	0	0	NA	NA	NA	NA	Promoter_anchored_loops:IMR90:Mesenchymal_Stem_Cell	0.00252042	rs2496644	8
ENSG00000096088	5225	PGC	6	41704449	41721847	-1	protein_coding	No	No	Yes	3.3013e-06	0.769426	0	0	0	NA	NA	NA	NA	Left_Ventricle:Liver:Spleen:GM12878:IMR90:Mesenchymal_Stem_Cell:Mesendoderm:Trophoblast-like_Cell:hESC	0.00252042	rs2496644	8
ENSG00000137218	10817	FRS3	6	41737914	41754280	-1	protein_coding	No	No	Yes	0.808551	NA	0	0	0	NA	NA	NA	NA	Promoter_anchored_loops:Adult_Cortex:Fetal_Cortex:Left_Ventricle:Liver:Spleen:GM12878:IMR90:Mesenchymal_Stem_Cell:Mesendoderm:Trophoblast-like_Cell:hESC	0.00252042	rs2496644	8
ENSG00000214736	100188893	TOMM6	6	41755400	41757636	1	protein_coding	No	No	Yes	NA	0.00267806	0	0	0	NA	NA	NA	NA	Promoter_anchored_loops:Adult_Cortex:Fetal_Cortex:Left_Ventricle:Liver:Spleen:GM12878:IMR90:Mesenchymal_Stem_Cell:Mesendoderm:Trophoblast-like_Cell:hESC	0.00252042	rs2496644	8
ENSG00000164663	25862	USP49	6	41757634	41863099	-1	protein_coding	No	No	Yes	0.943537	-0.757279	0	0	0	NA	NA	NA	NA	Spleen:IMR90:Mesenchymal_Stem_Cell	NA	rs2496644	8
ENSG00000124641	9477	MED20	6	41873092	41888877	-1	protein_coding	No	No	Yes	0.488943	-0.778207	0	0	0	NA	NA	NA	NA	Adult_Cortex:Spleen:GM12878:IMR90:Mesenchymal_Stem_Cell:Mesendoderm:hESC	NA	rs2496644	8
ENSG00000112578	705	BYSL	6	41888926	41900784	1	protein_coding	No	No	Yes	0.0673214	-0.265913	0	0	0	NA	NA	NA	NA	Adult_Cortex:Spleen:GM12878:IMR90:Mesenchymal_Stem_Cell:Mesendoderm:hESC	NA	rs2496644	8
ENSG00000137413	129685	TAF8	6	42018251	42055199	1	protein_coding	No	No	Yes	3.04224e-09	2.97655	0	0	0	NA	NA	NA	NA	Adult_Cortex:IMR90	NA	rs2496644	8
ENSG00000048545	2978	GUCA1A	6	42123144	42147794	1	protein_coding	No	No	Yes	0.00991833	-0.360974	0	0	0	NA	NA	NA	NA	Spleen:IMR90:Mesenchymal_Stem_Cell	NA	rs2496644	8
ENSG00000214732	NA	NA	6	42123279	42131156	1	protein_coding	No	No	Yes	NA	NA	0	0	0	NA	NA	NA	NA	Spleen:IMR90:Mesenchymal_Stem_Cell	NA	rs2496644	8
ENSG00000048544	55173	MRPS10	6	42174539	42185603	-1	protein_coding	No	No	Yes	0.0282121	2.18737	0	0	0	NA	NA	NA	NA	Fetal_Cortex:IMR90:Mesenchymal_Stem_Cell	NA	rs2496644	8
ENSG00000024048	23304	UBR2	6	42531800	42661242	1	protein_coding	No	No	Yes	1	-0.0343036	0	0	0	NA	NA	NA	NA	IMR90:Mesenchymal_Stem_Cell	NA	rs2496644	8
ENSG00000112624	23506	GLTSCR1L	6	42749765	42836298	1	protein_coding	No	No	Yes	0.999918	-1.16783	0	0	0	NA	NA	NA	NA	Mesenchymal_Stem_Cell:Mesendoderm:Trophoblast-like_Cell:hESC	NA	rs2496644	8
ENSG00000164651	221833	SP8	7	20823906	20826505	-1	protein_coding	No	No	Yes	NA	NA	0	0	0	NA	NA	NA	NA	Left_Ventricle	0.000413104	rs717624	9
ENSG00000156928	115416	MALSU1	7	23338358	23351348	1	protein_coding	No	No	Yes	1.78046e-08	1.05065	0	0	0	NA	NA	NA	NA	Fetal_Cortex	0.00142091	rs717624	9
ENSG00000174374	653375	WBSCR16	7	74441226	74490064	-1	protein_coding	No	No	Yes	0.000647048	NA	0	0	0	NA	NA	NA	NA	Promoter_anchored_loops	0.000798777	rs12536918	10
ENSG00000106178	6369	CCL24	7	75440983	75452674	-1	protein_coding	No	No	Yes	0.0171892	0.33	0	0	0	NA	NA	NA	NA	Left_Ventricle:IMR90:Mesenchymal_Stem_Cell	0.000798777	rs12536918	10
ENSG00000146701	4191	MDH2	7	75677369	75696826	1	protein_coding	No	No	Yes	0.177605	0.708	0	0	0	NA	NA	NA	NA	Adult_Cortex:IMR90:Mesenchymal_Stem_Cell	0.000798777	rs12536918	10
ENSG00000170027	7532	YWHAG	7	75956116	75988348	-1	protein_coding	No	No	Yes	0.937614	-0.895372	0	0	0	NA	NA	NA	NA	Promoter_anchored_loops	2.31377e-08	rs12536918	10
ENSG00000243566	80761	UPK3B	7	76139745	76648340	1	protein_coding	No	No	Yes	0.000192328	-0.147576	0	0	0	NA	NA	NA	NA	Promoter_anchored_loops	NA	rs12536918	10
ENSG00000185467	402569	KPNA7	7	98771197	98805129	-1	protein_coding	No	No	Yes	NA	0.218315	0	0	0	NA	NA	NA	NA	IMR90:Mesenchymal_Stem_Cell	0.0161068	rs2897075	11
ENSG00000272647	NA	NA	7	99156291	99205433	1	protein_coding	No	No	Yes	NA	NA	0	0	0	NA	NA	NA	NA	Promoter_anchored_loops:Adult_Cortex:Fetal_Cortex:Liver:GM12878:IMR90:Mesenchymal_Stem_Cell:Mesendoderm:Trophoblast-like_Cell:hESC	1.81756e-10	rs2897075	11
ENSG00000169876	140453	MUC17	7	100663353	100702020	1	protein_coding	No	No	Yes	NA	0.793923	0	0	0	NA	NA	NA	NA	Promoter_anchored_loops:Fetal_Cortex	0.00574679	rs2897075	11
ENSG00000106366	5054	SERPINE1	7	100770370	100782547	1	protein_coding	No	No	Yes	0.21952	0.253058	0	0	0	NA	NA	NA	NA	Promoter_anchored_loops	NA	rs2897075	11
ENSG00000128564	7425	VGF	7	100805790	100808874	-1	protein_coding	No	No	Yes	0.825896	-0.685972	0	0	0	NA	NA	NA	NA	Fetal_Cortex	0.00213481	rs2897075	11
ENSG00000167011	375607	NAT16	7	100813774	100823557	-1	protein_coding	No	No	Yes	5.90939e-05	0.720768	0	0	0	NA	NA	NA	NA	Promoter_anchored_loops	0.00479125	rs2897075	11
ENSG00000106384	346606	MOGAT3	7	100838288	100844302	-1	protein_coding	No	No	Yes	2.40336e-10	-0.542484	0	0	0	NA	NA	NA	NA	Adult_Cortex:Fetal_Cortex	NA	rs2897075	11
ENSG00000106397	8985	PLOD3	7	100849258	100861701	-1	protein_coding	No	No	Yes	3.88014e-08	-0.600965	0	0	0	NA	NA	NA	NA	Adult_Cortex:Fetal_Cortex	1.68666e-05	rs2897075	11
ENSG00000106400	10467	ZNHIT1	7	100860949	100867471	1	protein_coding	No	No	Yes	0.000428046	-0.175174	0	0	0	NA	NA	NA	NA	Adult_Cortex:Fetal_Cortex	1.68666e-05	rs2897075	11
ENSG00000215114	137886	UBXN2B	8	59323823	59364060	1	protein_coding	No	No	Yes	0.487568	-0.274791	0	0	0	NA	NA	NA	NA	IMR90:Mesenchymal_Stem_Cell	1.17984e-08	rs1120591	12
ENSG00000167910	1581	CYP7A1	8	59402737	59412795	-1	protein_coding	No	No	Yes	0.00345536	-0.121518	0	0	0	NA	NA	NA	NA	Left_Ventricle:IMR90:Mesenchymal_Stem_Cell	9.04651e-09	rs1120591	12
ENSG00000035681	8439	NSMAF	8	59496063	59572403	-1	protein_coding	No	No	Yes	3.18375e-08	NA	0	0	0	NA	NA	NA	NA	Adult_Cortex:Fetal_Cortex:Left_Ventricle:GM12878:IMR90:Mesenchymal_Stem_Cell:Mesendoderm:Trophoblast-like_Cell:hESC	9.04651e-09	rs1120591	12
ENSG00000137563	8836	GGH	8	63927638	63951730	-1	protein_coding	No	No	Yes	0.578463	0.319209	0	0	0	NA	NA	NA	NA	IMR90:Mesenchymal_Stem_Cell	8.52246e-06	rs1120591	12
ENSG00000125484	9329	GTF3C4	9	135545422	135570342	1	protein_coding	No	No	Yes	0.0149763	0.796705	0	0	0	NA	NA	NA	NA	IMR90:Mesenchymal_Stem_Cell:Trophoblast-like_Cell	6.98087e-15	rs550057	13
ENSG00000170835	1056	CEL	9	135937365	135947248	1	protein_coding	No	No	Yes	6.34005e-05	0.00813064	0	0	0	NA	NA	NA	NA	Promoter_anchored_loops	4.08567e-05	rs550057	13
ENSG00000196990	642968	FAM163B	9	136444079	136451319	-1	protein_coding	No	No	Yes	0.428151	-0.470115	0	0	0	NA	NA	NA	NA	IMR90:Mesenchymal_Stem_Cell:Mesendoderm:Trophoblast-like_Cell:hESC	6.98087e-15	rs550057	13
ENSG00000123454	1621	DBH	9	136501482	136524466	1	protein_coding	No	No	Yes	2.54161e-06	-0.4895	0	0	0	NA	NA	NA	NA	Promoter_anchored_loops:IMR90:Mesenchymal_Stem_Cell	NA	rs550057	13
ENSG00000123453	1757	SARDH	9	136528682	136605077	-1	protein_coding	No	No	Yes	8.19688e-10	-0.160036	0	0	0	NA	NA	NA	NA	Promoter_anchored_loops:IMR90:Mesenchymal_Stem_Cell:Mesendoderm	0.000569372	rs550057	13
ENSG00000160293	7410	VAV2	9	136627016	136857726	-1	protein_coding	No	No	Yes	0.00251877	0.240729	0	0	0	NA	NA	NA	NA	IMR90:Mesenchymal_Stem_Cell:Mesendoderm	NA	rs550057	13
ENSG00000148606	11128	POLR3A	10	79734907	79789303	-1	protein_coding	No	No	Yes	7.38505e-14	1.11599	0	0	0	NA	NA	NA	NA	Left_Ventricle	4.94073e-09	rs2559728	14
ENSG00000138326	6229	RPS24	10	79793518	79816570	1	protein_coding	No	No	Yes	0.852844	-0.91007	0	0	0	NA	NA	NA	NA	Left_Ventricle	4.94073e-09	rs2559728	14
ENSG00000185737	10718	NRG3	10	83635070	84746935	1	protein_coding	No	No	Yes	0.210338	NA	0	0	0	NA	NA	NA	NA	Mesenchymal_Stem_Cell:Mesendoderm:Trophoblast-like_Cell:hESC	0.00246954	rs2559728	14
ENSG00000177225	347862	PDDC1	11	767220	777488	-1	protein_coding	No	No	Yes	0.61729	-1.49614	0	0	0	NA	NA	NA	NA	Promoter_anchored_loops	0.0458694	rs12802931	15
ENSG00000255284	NA	NA	11	777578	784297	1	protein_coding	No	No	Yes	NA	NA	0	0	0	NA	NA	NA	NA	Promoter_anchored_loops	0.0458694	rs12802931	15
ENSG00000177830	66005	CHID1	11	867357	915058	-1	protein_coding	No	No	Yes	0.000725517	-1.18508	0	0	0	NA	NA	NA	NA	Adult_Cortex:Fetal_Cortex	NA	rs12802931	15
ENSG00000267950	NA	NA	11	1295809	1296033	1	protein_coding	No	No	Yes	NA	NA	0	0	0	NA	NA	NA	NA	Adult_Cortex:IMR90	0.035278	rs12802931	15
ENSG00000182208	81532	MOB2	11	1490687	1522477	-1	protein_coding	No	No	Yes	0.641499	0.199982	0	0	0	NA	NA	NA	NA	Promoter_anchored_loops:IMR90	1.3128e-06	rs12802931	15
ENSG00000205869	387264	KRTAP5-1	11	1605572	1606513	-1	protein_coding	No	No	Yes	0.000129616	-0.179467	0	0	0	NA	NA	NA	NA	Promoter_anchored_loops	NA	rs12802931	15
ENSG00000196224	387266	KRTAP5-3	11	1628795	1629693	-1	protein_coding	No	No	Yes	0.26291	0.842069	0	0	0	NA	NA	NA	NA	Promoter_anchored_loops	0.0458694	rs12802931	15
ENSG00000185940	439915	KRTAP5-5	11	1651033	1652160	1	protein_coding	No	No	Yes	1.15231e-05	0.656115	0	0	0	NA	NA	NA	NA	Adult_Cortex	NA	rs12802931	15
ENSG00000250644	NA	NA	11	1768897	1780281	-1	protein_coding	No	No	Yes	NA	NA	0	0	0	NA	NA	NA	NA	Promoter_anchored_loops	1.3128e-06	rs12802931	15
ENSG00000117984	1509	CTSD	11	1773982	1785222	-1	protein_coding	No	No	Yes	0.0891859	NA	0	0	0	NA	NA	NA	NA	Promoter_anchored_loops	1.3128e-06	rs12802931	15
ENSG00000110422	10114	HIPK3	11	33278218	33378569	1	protein_coding	No	No	Yes	0.893187	-1.55551	0	0	0	NA	NA	NA	NA	Fetal_Cortex:Left_Ventricle	2.65813e-18	rs7949972	16
ENSG00000110427	25758	KIAA1549L	11	33563618	33695648	1	protein_coding	No	No	Yes	0.00370823	0.621534	0	0	0	NA	NA	NA	NA	IMR90:Mesenchymal_Stem_Cell	1.98233e-18	rs7949972	16
ENSG00000085063	966	CD59	11	33719807	33757991	-1	protein_coding	No	No	Yes	0.0683809	0.475806	0	0	0	NA	NA	NA	NA	Mesenchymal_Stem_Cell	1.87581e-06	rs7949972	16
ENSG00000205177	100131378	C11orf91	11	33719807	33722347	-1	protein_coding	No	No	Yes	NA	0.82658	0	0	0	NA	NA	NA	NA	Mesenchymal_Stem_Cell	1.87581e-06	rs7949972	16
ENSG00000110429	26273	FBXO3	11	33762485	33796089	-1	protein_coding	No	No	Yes	0.96976	-0.201697	0	0	0	NA	NA	NA	NA	GM12878	1.87581e-06	rs7949972	16
ENSG00000135363	4005	LMO2	11	33880122	33913836	-1	protein_coding	No	No	Yes	0.753952	0.0110124	0	0	0	NA	NA	NA	NA	GM12878:IMR90:Mesenchymal_Stem_Cell	1.98233e-18	rs7949972	16
ENSG00000184566	NA	NA	11	33902189	33903338	1	protein_coding	No	No	Yes	NA	NA	0	0	0	NA	NA	NA	NA	GM12878:IMR90:Mesenchymal_Stem_Cell	1.98233e-18	rs7949972	16
ENSG00000135387	4076	CAPRIN1	11	34073230	34122703	1	protein_coding	No	No	Yes	0.999768	-0.678167	0	0	0	NA	NA	NA	NA	Promoter_anchored_loops:IMR90	8.28072e-13	rs7949972	16
ENSG00000135372	55226	NAT10	11	34127149	34169217	1	protein_coding	No	No	Yes	1.054e-13	-0.488287	0	0	0	NA	NA	NA	NA	Left_Ventricle:Liver:GM12878:IMR90:Mesenchymal_Stem_Cell:Mesendoderm:hESC	1.98233e-18	rs7949972	16
ENSG00000149089	51074	APIP	11	34874641	34938046	-1	protein_coding	No	No	Yes	4.19693e-10	NA	0	0	0	NA	NA	NA	NA	Adult_Cortex:Left_Ventricle:Liver:IMR90:Mesenchymal_Stem_Cell:Mesendoderm:Trophoblast-like_Cell:hESC	1.98233e-18	rs7949972	16
ENSG00000110435	8050	PDHX	11	34937376	35042138	1	protein_coding	No	No	Yes	0.00137029	0.965011	0	0	0	NA	NA	NA	NA	Adult_Cortex:Left_Ventricle:Liver:IMR90:Mesenchymal_Stem_Cell:Mesendoderm:Trophoblast-like_Cell:hESC	1.98233e-18	rs7949972	16
ENSG00000269766	NA	NA	11	35150091	35150215	-1	protein_coding	No	No	Yes	NA	NA	0	0	0	NA	NA	NA	NA	IMR90:Mesendoderm:hESC	1.98233e-18	rs7949972	16
ENSG00000026508	960	CD44	11	35160417	35253949	1	protein_coding	No	No	Yes	0.00826938	-0.278094	0	0	0	NA	NA	NA	NA	GM12878:IMR90:Mesenchymal_Stem_Cell:Mesendoderm:Trophoblast-like_Cell:hESC	1.98233e-18	rs7949972	16
ENSG00000110436	6506	SLC1A2	11	35272753	35441610	-1	protein_coding	No	No	Yes	0.907793	1.49828	0	0	0	NA	NA	NA	NA	IMR90:Mesenchymal_Stem_Cell:Mesendoderm	1.98233e-18	rs7949972	16
ENSG00000149090	25891	PAMR1	11	35453370	35551848	-1	protein_coding	No	No	Yes	4.62836e-21	-0.0558959	0	0	0	NA	NA	NA	NA	GM12878:IMR90:Mesenchymal_Stem_Cell:Mesendoderm:Trophoblast-like_Cell:hESC	1.98233e-18	rs7949972	16
ENSG00000179431	24147	FJX1	11	35639735	35642419	1	protein_coding	No	No	Yes	0.823951	NA	0	0	0	NA	NA	NA	NA	IMR90:Mesenchymal_Stem_Cell	2.65813e-18	rs7949972	16
ENSG00000179241	143458	LDLRAD3	11	35965531	36253686	1	protein_coding	No	No	Yes	0.0250893	0.96846	0	0	0	NA	NA	NA	NA	IMR90:Mesenchymal_Stem_Cell:Mesendoderm	1.98233e-18	rs7949972	16
ENSG00000110442	29099	COMMD9	11	36295051	36310999	-1	protein_coding	No	No	Yes	0.63526	-0.0553686	0	0	0	NA	NA	NA	NA	IMR90:Mesenchymal_Stem_Cell:Mesendoderm:Trophoblast-like_Cell	1.98233e-18	rs7949972	16
ENSG00000135362	79899	PRR5L	11	36317838	36486754	1	protein_coding	No	No	Yes	0.0787689	1.0169	0	0	0	NA	NA	NA	NA	IMR90:Mesenchymal_Stem_Cell:Mesendoderm:Trophoblast-like_Cell	1.98233e-18	rs7949972	16
ENSG00000111249	23316	CUX2	12	111471828	111788358	1	protein_coding	No	No	Yes	0.999656	-1.06059	0	0	0	NA	NA	NA	NA	IMR90	NA	rs10850097	17
ENSG00000173064	283450	HECTD4	12	112597992	112819896	-1	protein_coding	No	No	Yes	1	NA	0	0	0	NA	NA	NA	NA	Promoter_anchored_loops	0.000181157	rs10850097	17
ENSG00000089225	6910	TBX5	12	114791736	114846247	-1	protein_coding	No	No	Yes	0.991879	-0.562004	0	0	0	NA	NA	NA	NA	Mesenchymal_Stem_Cell	NA	rs10850097	17
ENSG00000183495	57634	EP400	12	132434508	132565005	1	protein_coding	No	No	Yes	1	-0.17491	0	0	0	NA	NA	NA	NA	Promoter_anchored_loops	0.00167167	rs11614702	18
ENSG00000185684	347918	EP400NL	12	132568828	132613029	1	protein_coding	No	No	Yes	0.0912208	NA	0	0	0	NA	NA	NA	NA	EP_correlation_cell_type_oneway:EP_correlation_organ_oneway:IMR90:Mesenchymal_Stem_Cell	0.000228255	rs11614702	18
ENSG00000185163	317781	DDX51	12	132621139	132628880	-1	protein_coding	No	No	Yes	2.27756e-10	1.24891	0	0	0	NA	NA	NA	NA	IMR90	0.000228255	rs11614702	18
ENSG00000184967	79050	NOC4L	12	132628993	132637013	1	protein_coding	No	No	Yes	NA	NA	0	0	0	NA	NA	NA	NA	IMR90	0.000228255	rs11614702	18
ENSG00000255748	NA	NA	12	133787246	133787772	-1	protein_coding	No	No	Yes	NA	NA	0	0	0	NA	NA	NA	NA	GM12878	NA	rs11614702	18
ENSG00000227059	647589	ANHX	12	133794898	133812681	-1	protein_coding	No	No	Yes	NA	NA	0	0	0	NA	NA	NA	NA	Promoter_anchored_loops	NA	rs11614702	18
ENSG00000213995	55739	CARKD	13	111267881	111292340	1	protein_coding	No	No	Yes	0.00650288	2.27377	0	0	0	NA	NA	NA	NA	Mesenchymal_Stem_Cell	NA	rs12585036	19
ENSG00000255874	NA	LINC00346	13	111521578	111522162	-1	protein_coding	No	No	Yes	NA	NA	0	0	0	NA	NA	NA	NA	IMR90:Mesenchymal_Stem_Cell	1.17042e-18	rs12585036	19
ENSG00000153495	121793	TEX29	13	111968531	111996596	1	protein_coding	No	No	Yes	0.00145167	0.705199	0	0	0	NA	NA	NA	NA	IMR90	1.17042e-18	rs12585036	19
ENSG00000126216	10426	TUBGCP3	13	113139325	113242481	-1	protein_coding	No	No	Yes	0.952526	-1.01591	0	0	0	NA	NA	NA	NA	Adult_Cortex:Fetal_Cortex:IMR90:Mesenchymal_Stem_Cell:Mesendoderm:Trophoblast-like_Cell:hESC	1.17042e-18	rs12585036	19
ENSG00000057593	2155	F7	13	113760105	113774995	1	protein_coding	No	No	Yes	1.33141e-05	-0.233475	0	0	0	NA	NA	NA	NA	Promoter_anchored_loops	0.000632557	rs12585036	19
ENSG00000126218	2159	F10	13	113777128	113803843	1	protein_coding	No	No	Yes	0.160511	0.432217	0	0	0	NA	NA	NA	NA	Promoter_anchored_loops	8.08608e-13	rs12585036	19
ENSG00000150403	55002	TMCO3	13	114145310	114204542	1	protein_coding	No	No	Yes	6.68498e-10	NA	0	0	0	NA	NA	NA	NA	Fetal_Cortex	2.5983e-18	rs12585036	19
ENSG00000124391	27189	IL17C	16	88704999	88706881	1	protein_coding	No	No	Yes	0.000566477	-0.60476	0	0	0	NA	NA	NA	NA	Adult_Cortex:Fetal_Cortex:IMR90:Mesenchymal_Stem_Cell:Mesendoderm:hESC	5.74056e-15	rs117169628	20
ENSG00000051523	1535	CYBA	16	88709691	88717560	-1	protein_coding	No	No	Yes	0.00357298	NA	0	0	0	NA	NA	NA	NA	Promoter_anchored_loops:EP_correlation_cell_type_oneway:IMR90:Mesenchymal_Stem_Cell:Mesendoderm:hESC	5.74056e-15	rs117169628	20
ENSG00000167508	4597	MVD	16	88718343	88729569	-1	protein_coding	No	No	Yes	2.16344e-12	1.3349	0	0	0	NA	NA	NA	NA	Promoter_anchored_loops:GM12878:IMR90:Mesenchymal_Stem_Cell:Mesendoderm:Trophoblast-like_Cell:hESC	5.74056e-15	rs117169628	20
ENSG00000174177	348180	CTU2	16	88772871	88781794	1	protein_coding	No	No	Yes	3.21677e-14	NA	0	0	0	NA	NA	NA	NA	Promoter_anchored_loops:EP_correlation_cell_type_oneway:EP_correlation_organ_oneway	4.86835e-12	rs117169628	20
ENSG00000167513	81620	CDT1	16	88869621	88875666	1	protein_coding	No	No	Yes	7.76436e-09	3.40834	0	0	0	NA	NA	NA	NA	Promoter_anchored_loops:Mesenchymal_Stem_Cell:Mesendoderm	5.74056e-15	rs117169628	20
ENSG00000269422	NA	NA	16	88894366	88894545	1	protein_coding	No	No	Yes	NA	NA	0	0	0	NA	NA	NA	NA	Promoter_anchored_loops:Fetal_Cortex:Mesendoderm:hESC	5.74056e-15	rs117169628	20
ENSG00000179294	100170841	C17orf96	17	36827961	36831187	-1	protein_coding	No	No	Yes	NA	-0.716582	0	0	0	NA	NA	NA	NA	Left_Ventricle:Mesenchymal_Stem_Cell	0.0335312	rs12941811	21
ENSG00000108292	4302	MLLT6	17	36861795	36886056	1	protein_coding	No	No	Yes	0.998762	-2.00038	0	0	0	NA	NA	NA	NA	Fetal_Cortex	NA	rs12941811	21
ENSG00000108296	54883	CWC25	17	36956687	36981734	-1	protein_coding	No	No	Yes	0.00801017	0.598135	0	0	0	NA	NA	NA	NA	IMR90:Mesenchymal_Stem_Cell	NA	rs12941811	21
ENSG00000214556	388381	C17orf98	17	36991341	36997708	-1	protein_coding	No	No	Yes	0.457751	0.540891	0	0	0	NA	NA	NA	NA	Fetal_Cortex:IMR90:Mesenchymal_Stem_Cell	4.55014e-07	rs12941811	21
ENSG00000171475	147179	WIPF2	17	38375556	38440388	1	protein_coding	No	No	Yes	0.36673	-2.77581	0	0	0	NA	NA	NA	NA	GM12878:IMR90:Mesenchymal_Stem_Cell	4.61784e-08	rs12941811	21
ENSG00000094804	990	CDC6	17	38443885	38459171	1	protein_coding	No	No	Yes	1.81284e-06	-1.44101	0	0	0	NA	NA	NA	NA	Adult_Cortex:Fetal_Cortex:Aorta:Hippocampus:Left_Ventricle:Liver:Lung:Pancreas:Right_Ventricle:Spleen:GM12878:IMR90:Mesenchymal_Stem_Cell:Mesendoderm:Trophoblast-like_Cell:hESC	4.61784e-08	rs12941811	21
ENSG00000183153	125111	GJD3	17	38517235	38520067	-1	protein_coding	No	No	Yes	0.00490137	-0.0415376	0	0	0	NA	NA	NA	NA	Fetal_Cortex	4.55014e-07	rs12941811	21
ENSG00000264058	125113	NA	17	38785049	38821393	-1	protein_coding	No	No	Yes	NA	-0.318308	0	0	0	NA	NA	NA	NA	IMR90:Mesenchymal_Stem_Cell	4.61784e-08	rs12941811	21
ENSG00000204897	147183	KRT25	17	38904273	38911584	-1	protein_coding	No	No	Yes	1.84753e-06	0.0983194	0	0	0	NA	NA	NA	NA	IMR90:Mesenchymal_Stem_Cell	4.61784e-08	rs12941811	21
ENSG00000186393	353288	KRT26	17	38922490	38928414	-1	protein_coding	No	No	Yes	7.22812e-10	0.80256	0	0	0	NA	NA	NA	NA	IMR90:Mesenchymal_Stem_Cell	7.16143e-05	rs12941811	21
ENSG00000171446	342574	KRT27	17	38933060	38938786	-1	protein_coding	No	No	Yes	8.0095e-14	-0.264077	0	0	0	NA	NA	NA	NA	IMR90:Mesenchymal_Stem_Cell	7.16143e-05	rs12941811	21
ENSG00000173908	162605	KRT28	17	38948455	38956211	-1	protein_coding	No	No	Yes	2.06906e-07	0.155294	0	0	0	NA	NA	NA	NA	IMR90:Mesenchymal_Stem_Cell	7.16143e-05	rs12941811	21
ENSG00000187242	3859	KRT12	17	39017555	39023462	-1	protein_coding	No	No	Yes	9.44137e-11	-0.350785	0	0	0	NA	NA	NA	NA	Mesenchymal_Stem_Cell	0.0335312	rs12941811	21
ENSG00000108244	25984	KRT23	17	39078948	39093886	-1	protein_coding	No	No	Yes	2.82683e-08	0.159963	0	0	0	NA	NA	NA	NA	Mesenchymal_Stem_Cell	NA	rs12941811	21
ENSG00000240871	100996750	KRTAP4-7	17	39240459	39241396	1	protein_coding	No	No	Yes	1.11233e-05	0.8971	0	0	0	NA	NA	NA	NA	Mesenchymal_Stem_Cell	0.0335312	rs12941811	21
ENSG00000204880	101930568	KRTAP4-8	17	39253233	39254393	-1	protein_coding	No	No	Yes	0.00977082	2.54323	0	0	0	NA	NA	NA	NA	Promoter_anchored_loops:Mesenchymal_Stem_Cell	0.0335312	rs12941811	21
ENSG00000241241	NA	KRTAP4-16P	17	39257754	39258461	-1	protein_coding	No	No	Yes	0.0054963	NA	0	0	0	NA	NA	NA	NA	Promoter_anchored_loops:Mesenchymal_Stem_Cell	0.0335312	rs12941811	21
ENSG00000212722	100132386	KRTAP4-9	17	39261584	39262740	1	protein_coding	No	No	Yes	0.00150378	1.07857	0	0	0	NA	NA	NA	NA	Mesenchymal_Stem_Cell	0.0335312	rs12941811	21
ENSG00000212721	728224	KRTAP4-11	17	39273433	39274606	-1	protein_coding	No	No	Yes	0.0986398	0.868522	0	0	0	NA	NA	NA	NA	Mesenchymal_Stem_Cell	0.0335312	rs12941811	21
ENSG00000213416	83755	KRTAP4-12	17	39279343	39280419	-1	protein_coding	No	No	Yes	0.741776	0.265508	0	0	0	NA	NA	NA	NA	Mesenchymal_Stem_Cell	0.0335312	rs12941811	21
ENSG00000198090	81871	KRTAP4-6	17	39295685	39296739	-1	protein_coding	No	No	Yes	0.0145002	1.36986	0	0	0	NA	NA	NA	NA	Mesenchymal_Stem_Cell	NA	rs12941811	21
ENSG00000198271	85289	KRTAP4-5	17	39305178	39306054	-1	protein_coding	No	No	Yes	0.010388	0.113742	0	0	0	NA	NA	NA	NA	Mesenchymal_Stem_Cell	NA	rs12941811	21
ENSG00000171396	84616	KRTAP4-4	17	39315910	39316983	-1	protein_coding	No	No	Yes	0.00104159	-0.0227467	0	0	0	NA	NA	NA	NA	Mesenchymal_Stem_Cell	NA	rs12941811	21
ENSG00000006059	3883	KRT33A	17	39502344	39507064	-1	protein_coding	No	No	Yes	2.04063e-11	0.467693	0	0	0	NA	NA	NA	NA	IMR90	NA	rs12941811	21
ENSG00000131738	3884	KRT33B	17	39519746	39526052	-1	protein_coding	No	No	Yes	2.39687e-06	-0.170367	0	0	0	NA	NA	NA	NA	IMR90:Mesenchymal_Stem_Cell	0.0335312	rs12941811	21
ENSG00000131737	100653049	KRT34	17	39533902	39538655	-1	protein_coding	No	No	Yes	2.61056e-06	0.726912	0	0	0	NA	NA	NA	NA	IMR90:Mesenchymal_Stem_Cell	0.0335312	rs12941811	21
ENSG00000094796	3881	KRT31	17	39549976	39553844	-1	protein_coding	No	No	Yes	0.928538	0.770088	0	0	0	NA	NA	NA	NA	IMR90:Mesenchymal_Stem_Cell	0.0335312	rs12941811	21
ENSG00000108417	8688	KRT37	17	39577005	39580775	-1	protein_coding	No	No	Yes	0.000453721	0.0145316	0	0	0	NA	NA	NA	NA	IMR90	0.0335312	rs12941811	21
ENSG00000171360	8687	KRT38	17	39592698	39597173	-1	protein_coding	No	No	Yes	2.17177e-05	1.27163	0	0	0	NA	NA	NA	NA	IMR90	0.0335312	rs12941811	21
ENSG00000171345	3880	KRT19	17	39679869	39684560	-1	protein_coding	No	No	Yes	0.00393645	-0.191551	0	0	0	NA	NA	NA	NA	IMR90	NA	rs12941811	21
ENSG00000186832	3868	KRT16	17	39766030	39772151	-1	protein_coding	No	No	Yes	2.17484e-09	-0.124302	0	0	0	NA	NA	NA	NA	IMR90	NA	rs12941811	21
ENSG00000128422	3872	KRT17	17	39775689	39781094	-1	protein_coding	No	No	Yes	7.07354e-06	0.447028	0	0	0	NA	NA	NA	NA	IMR90	NA	rs12941811	21
ENSG00000173812	10209	EIF1	17	39845137	39848920	1	protein_coding	No	No	Yes	0.764132	-0.215219	0	0	0	NA	NA	NA	NA	Left_Ventricle:GM12878:IMR90:Mesenchymal_Stem_Cell:Mesendoderm:hESC	4.61784e-08	rs12941811	21
ENSG00000184502	2520	GAST	17	39868578	39872221	1	protein_coding	No	No	Yes	0.00317378	0.383455	0	0	0	NA	NA	NA	NA	Adult_Cortex:Fetal_Cortex:Left_Ventricle:GM12878:IMR90:Mesenchymal_Stem_Cell:Mesendoderm:hESC	4.61784e-08	rs12941811	21
ENSG00000173805	9001	HAP1	17	39873994	39890896	-1	protein_coding	No	No	Yes	1.58556e-19	1.91847	0	0	0	NA	NA	NA	NA	Adult_Cortex:IMR90	7.16143e-05	rs12941811	21
ENSG00000141696	10609	LEPREL4	17	39958199	39968856	-1	protein_coding	No	No	Yes	4.37562e-08	0.210886	0	0	0	NA	NA	NA	NA	Adult_Cortex:Fetal_Cortex	4.55014e-07	rs12941811	21
ENSG00000141756	60681	FKBP10	17	39968932	39979465	1	protein_coding	No	No	Yes	0.000807425	-0.0785425	0	0	0	NA	NA	NA	NA	Adult_Cortex:Fetal_Cortex	4.55014e-07	rs12941811	21
ENSG00000173786	1267	CNP	17	40118759	40129749	1	protein_coding	No	No	Yes	0.890888	0.169424	0	0	0	NA	NA	NA	NA	Adult_Cortex	4.55014e-07	rs12941811	21
ENSG00000089558	23415	KCNH4	17	40308909	40333296	-1	protein_coding	No	No	Yes	0.999979	-0.452983	0	0	0	NA	NA	NA	NA	Left_Ventricle:IMR90:hESC	4.61784e-08	rs12941811	21
ENSG00000161610	3060	HCRT	17	40336078	40337470	-1	protein_coding	No	No	Yes	0.50244	-0.292071	0	0	0	NA	NA	NA	NA	Left_Ventricle:IMR90:hESC	4.61784e-08	rs12941811	21
ENSG00000167925	84514	GHDC	17	40340817	40346531	-1	protein_coding	No	No	Yes	2.12125e-05	-0.790743	0	0	0	NA	NA	NA	NA	Left_Ventricle:IMR90:hESC	4.61784e-08	rs12941811	21
ENSG00000173757	6777	STAT5B	17	40351186	40428725	-1	protein_coding	No	No	Yes	0.999953	-0.776026	0	0	0	NA	NA	NA	NA	Left_Ventricle	4.87719e-05	rs12941811	21
ENSG00000126561	6776	STAT5A	17	40439565	40463961	1	protein_coding	No	No	Yes	0.999866	-0.759016	0	0	0	NA	NA	NA	NA	Left_Ventricle	4.87719e-05	rs12941811	21
ENSG00000126581	8678	BECN1	17	40962152	40985367	-1	protein_coding	No	No	Yes	0.998698	-0.469388	0	0	0	NA	NA	NA	NA	Left_Ventricle	2.56407e-13	rs7218319	22
ENSG00000131467	10197	PSME3	17	40976402	40995774	1	protein_coding	No	No	Yes	0.988104	-1.7453	0	0	0	NA	NA	NA	NA	Left_Ventricle	2.56407e-13	rs7218319	22
ENSG00000131480	314	AOC2	17	40996617	41002724	1	protein_coding	No	No	Yes	5.1394e-10	0.0413506	0	0	0	NA	NA	NA	NA	Left_Ventricle	2.56407e-13	rs7218319	22
ENSG00000188554	4077	NBR1	17	41322498	41363708	1	protein_coding	No	No	Yes	0.000436707	-0.826384	0	0	0	NA	NA	NA	NA	Left_Ventricle	NA	rs12941811	21
ENSG00000161647	4356	MPP3	17	41878167	41910538	-1	protein_coding	No	No	Yes	1.99786e-05	NA	0	0	0	NA	NA	NA	NA	Mesenchymal_Stem_Cell	4.1996e-13	rs7218319	22
ENSG00000108309	10900	RUNDC3A	17	42385781	42396039	1	protein_coding	No	No	Yes	0.960334	NA	0	0	0	NA	NA	NA	NA	Adult_Cortex	0.0113873	rs7218319	22
ENSG00000180329	124808	CCDC43	17	42750437	42767147	-1	protein_coding	No	No	Yes	0.000257178	-0.924708	0	0	0	NA	NA	NA	NA	Adult_Cortex	3.77881e-07	rs7218319	22
ENSG00000131097	51751	HIGD1B	17	42923721	42927848	1	protein_coding	No	No	Yes	0.00234558	-0.344883	0	0	0	NA	NA	NA	NA	Fetal_Cortex	3.44467e-13	rs7218319	22
ENSG00000259207	3690	ITGB3	17	45331212	45421658	1	protein_coding	No	No	Yes	0.1417	-0.214709	0	0	0	NA	NA	NA	NA	Left_Ventricle:IMR90:Mesenchymal_Stem_Cell:Mesendoderm:Trophoblast-like_Cell:hESC	4.1996e-13	rs3848456:rs7218319	22:23
ENSG00000259753	NA	NA	17	45331263	45421658	1	protein_coding	No	No	Yes	NA	-0.214709	0	0	0	NA	NA	NA	NA	Left_Ventricle:IMR90:Mesenchymal_Stem_Cell:Mesendoderm:Trophoblast-like_Cell:hESC	4.1996e-13	rs3848456:rs7218319	22:23
ENSG00000108424	3837	KPNB1	17	45726842	45762871	1	protein_coding	No	No	Yes	0.999994	-0.517927	0	0	0	NA	NA	NA	NA	IMR90:Mesenchymal_Stem_Cell:hESC	2.34259e-14	rs7218319	22
ENSG00000073861	30009	TBX21	17	45810610	45823485	1	protein_coding	No	No	Yes	0.963243	0.0831505	0	0	0	NA	NA	NA	NA	Mesenchymal_Stem_Cell	4.1996e-13	rs7218319	22
ENSG00000189120	80320	SP6	17	45922279	45933240	-1	protein_coding	No	No	Yes	0.0229476	-1.12958	0	0	0	NA	NA	NA	NA	Left_Ventricle:IMR90:Mesenchymal_Stem_Cell:Mesendoderm	2.98066e-13	rs3848456:rs7218319	22:23
ENSG00000108439	55163	PNPO	17	46018872	46025654	1	protein_coding	No	No	Yes	3.71896e-05	0.17935	0	0	0	NA	NA	NA	NA	Mesendoderm	4.1996e-13	rs7218319	22
ENSG00000167183	79170	PRR15L	17	46029333	46035244	-1	protein_coding	No	No	Yes	0.481247	0.303263	0	0	0	NA	NA	NA	NA	Mesendoderm	4.1996e-13	rs7218319	22
ENSG00000120094	3211	HOXB1	17	46605888	46608359	-1	protein_coding	No	No	Yes	0.1152	-0.795582	0	0	0	NA	NA	NA	NA	Left_Ventricle:Mesendoderm	1.76189e-07	rs3848456:rs7218319	22:23
ENSG00000159182	84366	PRAC1	17	46799084	46799884	-1	protein_coding	No	No	Yes	0.00177992	0.106873	0	0	0	NA	NA	NA	NA	Mesenchymal_Stem_Cell	NA	rs3848456	23
ENSG00000159184	10481	HOXB13	17	46802125	46806540	-1	protein_coding	No	No	Yes	0.00987475	-1.11755	0	0	0	NA	NA	NA	NA	Mesenchymal_Stem_Cell	NA	rs3848456	23
ENSG00000170703	284076	TTLL6	17	46839597	46894576	-1	protein_coding	No	No	Yes	7.48858e-08	-0.209165	0	0	0	NA	NA	NA	NA	Mesendoderm	NA	rs3848456	23
ENSG00000136436	10241	CALCOCO2	17	46908350	46943884	1	protein_coding	No	No	Yes	0.0317625	0.266767	0	0	0	NA	NA	NA	NA	Mesendoderm	NA	rs3848456	23
ENSG00000167083	2793	GNGT2	17	47280153	47287936	-1	protein_coding	No	No	Yes	0.173048	0.281504	0	0	0	NA	NA	NA	NA	IMR90:Mesenchymal_Stem_Cell	2.73177e-13	rs3848456	23
ENSG00000108798	51225	ABI3	17	47287589	47300587	1	protein_coding	No	No	Yes	0.027711	-0.453438	0	0	0	NA	NA	NA	NA	IMR90:Mesenchymal_Stem_Cell	2.73177e-13	rs3848456	23
ENSG00000198740	22834	ZNF652	17	47366568	47439835	-1	protein_coding	No	No	Yes	0.97074	0.214055	0	0	0	NA	NA	NA	NA	EP_correlation_cell_type_oneway:IMR90:Mesenchymal_Stem_Cell:Mesendoderm:hESC	2.73177e-13	rs3848456	23
ENSG00000262039	NA	NA	17	47448102	47554350	1	protein_coding	No	No	Yes	NA	NA	0	0	0	NA	NA	NA	NA	IMR90:Mesenchymal_Stem_Cell:Mesendoderm	2.73177e-13	rs3848456	23
ENSG00000167085	5245	PHB	17	47481414	47492246	-1	protein_coding	No	No	Yes	0.821632	-0.186505	0	0	0	NA	NA	NA	NA	Promoter_anchored_loops:IMR90:Mesenchymal_Stem_Cell:Mesendoderm	3.11056e-19	rs3848456	23
ENSG00000064300	4804	NGFR	17	47572655	47592379	1	protein_coding	No	No	Yes	0.238222	1.30126	0	0	0	NA	NA	NA	NA	GM12878:IMR90:Mesenchymal_Stem_Cell:Mesendoderm:Trophoblast-like_Cell:hESC	3.11056e-19	rs3848456	23
ENSG00000108813	1748	DLX4	17	48046334	48052321	1	protein_coding	No	No	Yes	0.00519723	0.394699	0	0	0	NA	NA	NA	NA	Promoter_anchored_loops:Aorta:Left_Ventricle:Spleen:GM12878:IMR90:Mesenchymal_Stem_Cell:Mesendoderm:Neural_Progenitor_Cell:Trophoblast-like_Cell:hESC	3.11056e-19	rs3848456	23
ENSG00000005884	3675	ITGA3	17	48133332	48167845	1	protein_coding	No	No	Yes	2.40912e-05	NA	0	0	0	NA	NA	NA	NA	IMR90:Mesenchymal_Stem_Cell:Mesendoderm:Trophoblast-like_Cell:hESC	3.11056e-19	rs3848456	23
ENSG00000005882	5164	PDK2	17	48172101	48189516	1	protein_coding	No	No	Yes	0.168976	0.435841	0	0	0	NA	NA	NA	NA	Adult_Cortex:Fetal_Cortex:IMR90:Mesenchymal_Stem_Cell:Mesendoderm	2.98066e-13	rs3848456	23
ENSG00000167100	201191	SAMD14	17	48187404	48207246	-1	protein_coding	No	No	Yes	0.0202644	NA	0	0	0	NA	NA	NA	NA	IMR90:Mesenchymal_Stem_Cell:Mesendoderm:Trophoblast-like_Cell:hESC	2.98066e-13	rs3848456	23
ENSG00000108819	84687	PPP1R9B	17	48211104	48227991	-1	protein_coding	No	No	Yes	0.997287	NA	0	0	0	NA	NA	NA	NA	IMR90:Mesenchymal_Stem_Cell:Mesendoderm:Trophoblast-like_Cell:hESC	2.98066e-13	rs3848456	23
ENSG00000108823	6442	SGCA	17	48241575	48253292	1	protein_coding	No	No	Yes	0.194447	0.28541	0	0	0	NA	NA	NA	NA	Trophoblast-like_Cell	2.52442e-07	rs3848456	23
ENSG00000108821	1277	COL1A1	17	48260650	48278993	-1	protein_coding	No	No	Yes	1	2.40827	0	0	0	NA	NA	NA	NA	Trophoblast-like_Cell	2.52442e-07	rs3848456	23
ENSG00000108826	51264	MRPL27	17	48445218	48450575	-1	protein_coding	No	No	Yes	0.385345	0.161558	0	0	0	NA	NA	NA	NA	Mesenchymal_Stem_Cell	2.52442e-07	rs3848456	23
ENSG00000154920	146956	EME1	17	48450581	48458844	1	protein_coding	No	No	Yes	7.06667e-11	0.0107746	0	0	0	NA	NA	NA	NA	Mesenchymal_Stem_Cell	2.52442e-07	rs3848456	23
ENSG00000108829	55379	LRRC59	17	48452420	48474914	-1	protein_coding	No	No	Yes	0.482145	0.235116	0	0	0	NA	NA	NA	NA	Mesenchymal_Stem_Cell	2.52442e-07	rs3848456	23
ENSG00000077009	27231	NMRK2	19	3933101	3942414	1	protein_coding	No	No	Yes	1.1663e-07	NA	0	0	0	NA	NA	NA	NA	Promoter_anchored_loops	1.63341e-07	rs2277732	24
ENSG00000167658	1938	EEF2	19	3976054	3985467	-1	protein_coding	No	No	Yes	0.994521	0.232724	0	0	0	NA	NA	NA	NA	Fetal_Cortex	1.01505e-14	rs2277732	24
ENSG00000105248	55702	CCDC94	19	4247076	4269087	1	protein_coding	No	No	Yes	0.000960471	-0.233222	0	0	0	NA	NA	NA	NA	Fetal_Cortex	1.01505e-14	rs2277732	24
ENSG00000105426	5802	PTPRS	19	5158506	5340814	-1	protein_coding	No	No	Yes	0.760915	1.80852	0	0	0	NA	NA	NA	NA	Fetal_Cortex	1.05812e-54	rs2277732	24
ENSG00000130254	9667	SAFB2	19	5587010	5624057	-1	protein_coding	No	No	Yes	0.999583	-0.646987	0	0	0	NA	NA	NA	NA	Fetal_Cortex:IMR90:Mesenchymal_Stem_Cell	1.05812e-54	rs2277732	24
ENSG00000160633	6294	SAFB	19	5623046	5668489	1	protein_coding	No	No	Yes	0.999685	-0.301959	0	0	0	NA	NA	NA	NA	Fetal_Cortex:IMR90:Mesenchymal_Stem_Cell	1.05812e-54	rs2277732	24
ENSG00000130255	25873	RPL36	19	5674958	5691887	1	protein_coding	No	No	Yes	0.623122	-0.828281	0	0	0	NA	NA	NA	NA	Promoter_anchored_loops	NA	rs2277732	24
ENSG00000213339	81890	QTRT1	19	10812106	10824113	1	protein_coding	No	No	Yes	0.00022325	-0.342791	0	0	0	NA	NA	NA	NA	Promoter_anchored_loops	0.000798706	rs142770866	25
ENSG00000130164	3949	LDLR	19	11200038	11244492	1	protein_coding	No	No	Yes	2.59266e-16	0.415051	0	0	0	NA	NA	NA	NA	IMR90:Mesenchymal_Stem_Cell	0.00195855	rs142770866:rs17677095	25
ENSG00000173928	126074	SWSAP1	19	11485361	11487627	1	protein_coding	No	No	Yes	0.00013467	-0.594214	0	0	0	NA	NA	NA	NA	Adult_Cortex	NA	rs34536443	25
ENSG00000267477	NA	NA	19	11577055	11616513	-1	protein_coding	No	No	Yes	NA	NA	0	0	0	NA	NA	NA	NA	Promoter_anchored_loops	1.97858e-06	rs142770866:rs34536443	25
ENSG00000161914	115950	ZNF653	19	11594242	11616738	-1	protein_coding	No	No	Yes	0.142112	NA	0	0	0	NA	NA	NA	NA	Promoter_anchored_loops	1.97858e-06	rs142770866:rs34536443	25
ENSG00000130749	23211	ZC3H4	19	47567444	47617009	-1	protein_coding	No	No	Yes	1	-0.85506	0	0	0	NA	NA	NA	NA	Left_Ventricle	NA	rs368565	26
ENSG00000142230	10055	SAE1	19	47616531	47713886	1	protein_coding	No	No	Yes	0.988952	-1.11521	0	0	0	NA	NA	NA	NA	Left_Ventricle	NA	rs368565	26
ENSG00000118160	6543	SLC8A2	19	47931274	47975425	-1	protein_coding	No	No	Yes	NA	-0.264691	0	0	0	NA	NA	NA	NA	Fetal_Cortex	4.18807e-11	rs368565	26
ENSG00000188334	100131137	BSPH1	19	48471303	48495427	-1	protein_coding	No	No	Yes	NA	0.175619	0	0	0	NA	NA	NA	NA	Mesenchymal_Stem_Cell:Trophoblast-like_Cell	8.18065e-06	rs368565	26
ENSG00000169393	64100	ELSPBP1	19	48497908	48528410	1	protein_coding	No	No	Yes	0.00018142	0.488845	0	0	0	NA	NA	NA	NA	Mesenchymal_Stem_Cell:Trophoblast-like_Cell	8.18065e-06	rs368565	26
ENSG00000142227	2014	EMP3	19	48824766	48833810	1	protein_coding	No	No	Yes	0.000573648	-0.192671	0	0	0	NA	NA	NA	NA	Adult_Cortex:Fetal_Cortex	0.00864545	rs368565	26
ENSG00000182324	3770	KCNJ14	19	48958766	48969367	1	protein_coding	No	No	Yes	8.51179e-05	1.02372	0	0	0	NA	NA	NA	NA	GM12878:IMR90	8.18065e-06	rs368565	26
ENSG00000268465	NA	NA	19	48969094	48975688	1	protein_coding	No	No	Yes	NA	NA	0	0	0	NA	NA	NA	NA	Adult_Cortex:Fetal_Cortex	7.87671e-05	rs368565	26
ENSG00000104808	27294	DHDH	19	49436939	49448226	1	protein_coding	No	No	Yes	3.48849e-06	-0.0144064	0	0	0	NA	NA	NA	NA	Mesenchymal_Stem_Cell:Trophoblast-like_Cell	0.00864545	rs368565	26
ENSG00000087086	2512	FTL	19	49468558	49470135	1	protein_coding	No	No	Yes	0.000458653	NA	0	0	0	NA	NA	NA	NA	Adult_Cortex:Fetal_Cortex:Aorta:Bladder:Left_Ventricle:Liver:Right_Ventricle:Spleen:GM12878:IMR90:Mesenchymal_Stem_Cell:Mesendoderm:Neural_Progenitor_Cell:Trophoblast-like_Cell:hESC	3.7673e-13	rs368565	26
ENSG00000104812	2997	GYS1	19	49471382	49496567	-1	protein_coding	No	No	Yes	0.00832267	-0.427101	0	0	0	NA	NA	NA	NA	Adult_Cortex:Fetal_Cortex:Aorta:Hippocampus:Left_Ventricle:Liver:Lung:Pancreas:Right_Ventricle:Spleen:GM12878:IMR90:Mesenchymal_Stem_Cell:Mesendoderm:Neural_Progenitor_Cell:Trophoblast-like_Cell:hESC	3.7673e-13	rs368565	26
ENSG00000104826	3972	LHB	19	49519237	49520338	-1	protein_coding	No	No	Yes	0.0656001	0.574914	0	0	0	NA	NA	NA	NA	Promoter_anchored_loops:Aorta:Hippocampus:Left_Ventricle:Liver:Lung:Pancreas:Right_Ventricle:Spleen:GM12878:IMR90:Mesenchymal_Stem_Cell:Mesendoderm:Neural_Progenitor_Cell:Trophoblast-like_Cell:hESC	3.7673e-13	rs368565	26
ENSG00000104827	114335	CGB	19	49526126	49527590	-1	protein_coding	No	No	Yes	0.574072	NA	0	0	0	NA	NA	NA	NA	Promoter_anchored_loops	NA	rs368565	26
ENSG00000267335	NA	NA	19	49526210	49540152	-1	protein_coding	No	No	Yes	NA	NA	0	0	0	NA	NA	NA	NA	Promoter_anchored_loops	3.7673e-13	rs368565	26
ENSG00000104818	114336	CGB2	19	49535169	49536495	1	protein_coding	No	No	Yes	0.069422	0.0257652	0	0	0	NA	NA	NA	NA	Promoter_anchored_loops	3.7673e-13	rs368565	26
ENSG00000267631	114335	CGB1	19	49538831	49552006	-1	protein_coding	No	No	Yes	0.267465	0.541591	0	0	0	NA	NA	NA	NA	Promoter_anchored_loops	7.87671e-05	rs368565	26
ENSG00000189052	114335	CGB5	19	49547141	49548568	1	protein_coding	No	No	Yes	NA	1.19448	0	0	0	NA	NA	NA	NA	Promoter_anchored_loops	0.00864545	rs368565	26
ENSG00000213030	114335	CGB8	19	49550895	49552400	-1	protein_coding	No	No	Yes	0.091778	0.281957	0	0	0	NA	NA	NA	NA	Promoter_anchored_loops	7.87671e-05	rs368565	26
ENSG00000196337	94027	CGB7	19	49557531	49562117	-1	protein_coding	No	No	Yes	0.0131018	2.04116	0	0	0	NA	NA	NA	NA	Mesenchymal_Stem_Cell	0.00864545	rs368565	26
ENSG00000225950	94027	NTF4	19	49559050	49568333	-1	protein_coding	No	No	Yes	0.107583	-0.150525	0	0	0	NA	NA	NA	NA	Mesenchymal_Stem_Cell	0.00864545	rs368565	26
ENSG00000104848	3743	KCNA7	19	49570675	49576198	-1	protein_coding	No	No	Yes	0.00825022	1.73223	0	0	0	NA	NA	NA	NA	Mesenchymal_Stem_Cell	0.00864545	rs368565	26
ENSG00000104852	6625	SNRNP70	19	49588676	49611862	1	protein_coding	No	No	Yes	0.993095	-0.251398	0	0	0	NA	NA	NA	NA	Adult_Cortex:Fetal_Cortex:Mesenchymal_Stem_Cell	0.00864545	rs368565	26
ENSG00000104863	64130	LIN7B	19	49617581	49621717	1	protein_coding	No	No	Yes	0.838837	NA	0	0	0	NA	NA	NA	NA	Adult_Cortex:Fetal_Cortex:GM12878:IMR90	0.00864545	rs368565	26
ENSG00000177380	8541	PPFIA3	19	49622646	49654283	1	protein_coding	No	No	Yes	1	NA	0	0	0	NA	NA	NA	NA	Fetal_Cortex:GM12878:IMR90	0.00864545	rs368565	26
ENSG00000063127	28968	SLC6A16	19	49792895	49828482	-1	protein_coding	No	No	Yes	4.4764e-11	-0.803887	0	0	0	NA	NA	NA	NA	Fetal_Cortex	0.00864545	rs368565	26
ENSG00000074219	8463	TEAD2	19	49843852	49865714	-1	protein_coding	No	No	Yes	0.00204732	-0.0911887	0	0	0	NA	NA	NA	NA	hESC	0.00864545	rs368565	26
ENSG00000104901	27120	DKKL1	19	49865040	49878373	1	protein_coding	No	No	Yes	0.000105208	1.35465	0	0	0	NA	NA	NA	NA	hESC	0.00864545	rs368565	26
ENSG00000104870	2217	FCGRT	19	50010073	50029590	1	protein_coding	No	No	Yes	0.825587	-0.63053	0	0	0	NA	NA	NA	NA	Promoter_anchored_loops	2.21251e-12	rs368565	26
ENSG00000142546	51070	NOSIP	19	50058968	50093519	-1	protein_coding	No	No	Yes	0.00230157	-0.458735	0	0	0	NA	NA	NA	NA	Promoter_anchored_loops	0.00721111	rs35617599	27
ENSG00000126464	57479	PRR12	19	50094900	50129696	1	protein_coding	No	No	Yes	0.99997	NA	0	0	0	NA	NA	NA	NA	Promoter_anchored_loops	0.00721111	rs35617599	27
ENSG00000039650	11284	PNKP	19	50364461	50371166	-1	protein_coding	No	No	Yes	2.88445e-07	0.180579	0	0	0	NA	NA	NA	NA	Adult_Cortex:Fetal_Cortex	3.16634e-11	rs35617599:rs368565	26:27
ENSG00000105053	51231	VRK3	19	50479724	50529203	-1	protein_coding	No	No	Yes	1.57414e-06	0.203034	0	0	0	NA	NA	NA	NA	IMR90	1.15092e-11	rs35617599	27
ENSG00000142528	25888	ZNF473	19	50528971	50556671	1	protein_coding	No	No	Yes	0.774568	0.65627	0	0	0	NA	NA	NA	NA	IMR90	1.15092e-11	rs35617599	27
ENSG00000235034	342918	C19orf81	19	51152702	51162567	1	protein_coding	No	No	Yes	NA	-0.148184	0	0	0	NA	NA	NA	NA	Adult_Cortex	3.16634e-11	rs35617599	27
ENSG00000161681	50944	SHANK1	19	51165084	51222707	-1	protein_coding	No	No	Yes	1	-0.185336	0	0	0	NA	NA	NA	NA	Adult_Cortex:Fetal_Cortex:IMR90:Mesenchymal_Stem_Cell:Mesendoderm	1.15092e-11	rs35617599	27
ENSG00000105472	6320	CLEC11A	19	51226586	51228974	1	protein_coding	No	No	Yes	0.00226673	0.213858	0	0	0	NA	NA	NA	NA	Adult_Cortex:Fetal_Cortex:IMR90:Mesenchymal_Stem_Cell:Mesendoderm	1.15092e-11	rs35617599	27
ENSG00000142513	93650	ACPT	19	51293672	51298481	1	protein_coding	No	No	Yes	1.21902e-13	0.192669	0	0	0	NA	NA	NA	NA	Mesenchymal_Stem_Cell	1.15092e-11	rs35617599	27
ENSG00000167747	692204	C19orf48	19	51300961	51308186	-1	protein_coding	No	No	Yes	0.55106	0.937033	0	0	0	NA	NA	NA	NA	Promoter_anchored_loops:Adult_Cortex:Fetal_Cortex:Mesenchymal_Stem_Cell	1.15092e-11	rs35617599	27
ENSG00000174562	55554	KLK15	19	51328545	51340469	-1	protein_coding	No	No	Yes	0.0465803	0.0234963	0	0	0	NA	NA	NA	NA	Adult_Cortex:Fetal_Cortex	3.16634e-11	rs35617599	27
ENSG00000167751	3817	KLK2	19	51364824	51383823	1	protein_coding	No	No	Yes	0.000292492	0.254945	0	0	0	NA	NA	NA	NA	Mesenchymal_Stem_Cell	1.15092e-11	rs35617599	27
ENSG00000267880	NA	NA	19	51377552	51378040	-1	protein_coding	No	No	Yes	NA	NA	0	0	0	NA	NA	NA	NA	Mesenchymal_Stem_Cell	1.15092e-11	rs35617599	27
ENSG00000167755	5653	KLK6	19	51461887	51472929	-1	protein_coding	No	No	Yes	0.497244	0.804265	0	0	0	NA	NA	NA	NA	Adult_Cortex	3.16634e-11	rs35617599	27
ENSG00000129450	27180	SIGLEC9	19	51628165	51639908	1	protein_coding	No	No	Yes	0.000328335	-0.126057	0	0	0	NA	NA	NA	NA	IMR90:Mesenchymal_Stem_Cell	1.15092e-11	rs35617599	27
ENSG00000142549	402665	IGLON5	19	51815102	51833608	1	protein_coding	No	No	Yes	0.822062	-0.237407	0	0	0	NA	NA	NA	NA	Fetal_Cortex	3.16634e-11	rs35617599	27
ENSG00000186806	147645	VSIG10L	19	51834790	51845378	-1	protein_coding	No	No	Yes	NA	-0.0491365	0	0	0	NA	NA	NA	NA	IMR90	1.15092e-11	rs35617599	27
ENSG00000105379	2109	ETFB	19	51848423	51869672	-1	protein_coding	No	No	Yes	0.00371616	1.10406	0	0	0	NA	NA	NA	NA	IMR90	1.15092e-11	rs35617599	27
ENSG00000269403	NA	NA	19	51853627	51871353	-1	protein_coding	No	No	Yes	NA	NA	0	0	0	NA	NA	NA	NA	IMR90	1.15092e-11	rs35617599	27
ENSG00000160318	125875	CLDND2	19	51870352	51872257	-1	protein_coding	No	No	Yes	3.86932e-05	0.357661	0	0	0	NA	NA	NA	NA	IMR90	1.15092e-11	rs35617599	27
ENSG00000161551	84765	ZNF577	19	52359055	52394203	-1	protein_coding	No	No	Yes	0.0129413	1.46635	0	0	0	NA	NA	NA	NA	Mesenchymal_Stem_Cell	1.15092e-11	rs35617599	27
ENSG00000156304	57466	SCAF4	21	33043346	33104388	-1	protein_coding	No	No	Yes	1	NA	0	0	0	NA	NA	NA	NA	IMR90	4.17108e-08	rs8178521	28
ENSG00000265590	NA	NA	21	33951132	33984591	-1	protein_coding	No	No	Yes	NA	NA	0	0	0	NA	NA	NA	NA	GM12878	1.07111e-32	rs9636867	28
ENSG00000159079	56683	C21orf59	21	33964389	33985176	-1	protein_coding	No	No	Yes	0.000141358	-0.856939	0	0	0	NA	NA	NA	NA	GM12878	1.07111e-32	rs9636867	28
ENSG00000159086	94104	PAXBP1	21	34106210	34144169	-1	protein_coding	No	No	Yes	0.99997	0.0114431	0	0	0	NA	NA	NA	NA	EP_correlation_organ_oneway:Adult_Cortex:Fetal_Cortex:Hippocampus:Left_Ventricle:Liver:GM12878:IMR90:Mesenchymal_Stem_Cell:Mesendoderm:Trophoblast-like_Cell:hESC	2.34556e-43	rs9636867:rs8178521:rs9636867;rs8178521	28
ENSG00000205930	NA	C21orf49	21	34144411	34266043	1	protein_coding	No	No	Yes	NA	NA	0	0	0	NA	NA	NA	NA	EP_correlation_organ_oneway:Adult_Cortex:Fetal_Cortex:Hippocampus:Left_Ventricle:Liver:GM12878:IMR90:Mesenchymal_Stem_Cell:Mesendoderm:Trophoblast-like_Cell:hESC	2.34556e-43	rs9636867:rs8178521:rs9636867;rs8178521	28
ENSG00000205929	56245	C21orf62	21	34162985	34186053	-1	protein_coding	No	No	Yes	0.0576278	-0.0639993	0	0	0	NA	NA	NA	NA	Left_Ventricle:GM12878:IMR90:Mesenchymal_Stem_Cell:Mesendoderm:hESC	1.07111e-32	rs9636867:rs8178521	28
ENSG00000229086	NA	C21orf54	21	34537776	34542541	-1	protein_coding	No	No	Yes	NA	NA	0	0	0	NA	NA	NA	NA	IMR90:Mesenchymal_Stem_Cell:Mesendoderm:hESC	1.07111e-32	rs8178521:rs9636867	28
ENSG00000177692	54943	DNAJC28	21	34860497	34864027	-1	protein_coding	No	No	Yes	2.51143e-07	-0.522843	0	0	0	NA	NA	NA	NA	EP_correlation_organ_oneway:Adult_Cortex:Fetal_Cortex:GM12878:IMR90:Mesenchymal_Stem_Cell:Mesendoderm:hESC	1.07111e-32	rs9636867:rs8178521:rs75586969	28
ENSG00000159147	29980	DONSON	21	34931848	34961014	-1	protein_coding	No	No	Yes	4.3716e-05	NA	0	0	0	NA	NA	NA	NA	EP_correlation_organ_oneway:IMR90:Mesenchymal_Stem_Cell	5.6533e-05	rs9636867:rs8178521:rs75586969	28
ENSG00000268265	NA	NA	21	34947431	34947645	-1	protein_coding	No	No	Yes	NA	NA	0	0	0	NA	NA	NA	NA	Left_Ventricle:GM12878:IMR90:Mesenchymal_Stem_Cell:Mesendoderm:Trophoblast-like_Cell:hESC	1.07111e-32	rs9636867:rs8178521:rs75586969	28
ENSG00000272962	6526	NA	21	35445870	35478561	1	protein_coding	No	No	Yes	NA	-1.03909	0	0	0	NA	NA	NA	NA	Adult_Cortex:Fetal_Cortex:Left_Ventricle:Liver:GM12878:IMR90:Mesenchymal_Stem_Cell:Mesendoderm:Trophoblast-like_Cell:hESC	2.21466e-14	rs75586969:rs8178521	28
ENSG00000159197	9992	KCNE2	21	35736323	35743688	1	protein_coding	No	No	Yes	0.00101841	0.0261494	0	0	0	NA	NA	NA	NA	Promoter_anchored_loops:Aorta:Left_Ventricle:Liver:Spleen:GM12878:IMR90:Mesenchymal_Stem_Cell:Mesendoderm:Trophoblast-like_Cell:hESC	1.18917e-14	rs75586969:rs8178521	28
ENSG00000205670	54065	SMIM11	21	35747779	35780164	1	protein_coding	No	No	Yes	0.556683	-0.465794	0	0	0	NA	NA	NA	NA	Aorta:Left_Ventricle:Liver:Spleen:GM12878:IMR90:Mesenchymal_Stem_Cell:Mesendoderm:Trophoblast-like_Cell:hESC	1.18917e-14	rs75586969:rs8178521	28
ENSG00000222018	101928147	C21orf140	21	35772615	35773370	-1	protein_coding	No	No	Yes	NA	NA	0	0	0	NA	NA	NA	NA	GM12878:IMR90:Mesenchymal_Stem_Cell	2.21466e-14	rs75586969	28
ENSG00000243627	3753	NA	21	35791013	35796264	-1	protein_coding	No	No	Yes	NA	NA	0	0	0	NA	NA	NA	NA	GM12878:IMR90:Mesenchymal_Stem_Cell	2.21466e-14	rs75586969	28
ENSG00000180509	3753	KCNE1	21	35818988	35884573	-1	protein_coding	No	No	Yes	0.00418614	1.75005	0	0	0	NA	NA	NA	NA	EP_correlation_cell_type_oneway:IMR90:Mesenchymal_Stem_Cell	2.21466e-14	rs75586969	28
ENSG00000159200	1827	RCAN1	21	35885440	35987441	-1	protein_coding	No	No	Yes	0.557669	-0.673005	0	0	0	NA	NA	NA	NA	Promoter_anchored_loops:Adult_Cortex:Fetal_Cortex:GM12878:IMR90:Mesenchymal_Stem_Cell:Mesendoderm:Trophoblast-like_Cell:hESC	2.21466e-14	rs75586969:rs8178521	28
ENSG00000159212	54102	CLIC6	21	36041688	36090525	1	protein_coding	No	No	Yes	0.000535224	0.264944	0	0	0	NA	NA	NA	NA	GM12878:IMR90:Mesenchymal_Stem_Cell	2.79703e-14	rs75586969	28
ENSG00000268098	NA	NA	21	37402368	37417818	1	protein_coding	No	No	Yes	NA	NA	0	0	0	NA	NA	NA	NA	IMR90	6.53145e-05	rs75586969	28
ENSG00000185917	54093	SETD4	21	37406839	37451687	-1	protein_coding	No	No	Yes	2.54732e-12	-0.548781	0	0	0	NA	NA	NA	NA	IMR90:Mesenchymal_Stem_Cell:Mesendoderm	2.21466e-14	rs8178521:rs75586969	28
ENSG00000159228	873	CBR1	21	37442239	37445464	1	protein_coding	No	No	Yes	0.0064622	-0.503975	0	0	0	NA	NA	NA	NA	IMR90:Mesenchymal_Stem_Cell:Mesendoderm	2.21466e-14	rs8178521:rs75586969	28
ENSG00000159231	874	CBR3	21	37507210	37518864	1	protein_coding	No	No	Yes	8.02769e-06	0.270348	0	0	0	NA	NA	NA	NA	Left_Ventricle:IMR90	2.21466e-14	rs75586969	28
ENSG00000159261	23562	CLDN14	21	37832919	37948867	-1	protein_coding	No	No	Yes	0.000330687	-0.047663	0	0	0	NA	NA	NA	NA	IMR90	2.79703e-14	rs8178521:rs75586969	28
ENSG00000184809	NA	C21orf88	21	40969074	40984748	-1	protein_coding	No	No	Yes	NA	NA	0	0	0	NA	NA	NA	NA	IMR90:Mesenchymal_Stem_Cell:Mesendoderm:hESC	1.01105e-06	rs2070788	29
ENSG00000182240	25825	BACE2	21	42539728	42654445	1	protein_coding	No	No	Yes	0.952645	NA	0	0	0	NA	NA	NA	NA	Left_Ventricle:Pancreas:IMR90:Mesenchymal_Stem_Cell:Mesendoderm:Trophoblast-like_Cell:hESC	1.01105e-06	rs2070788	29
ENSG00000183421	54101	RIPK4	21	43159529	43187266	-1	protein_coding	No	No	Yes	0.0012066	0.565538	0	0	0	NA	NA	NA	NA	IMR90:Mesenchymal_Stem_Cell	1.01105e-06	rs2070788	29
ENSG00000173276	49854	ZBTB21	21	43406940	43430496	-1	protein_coding	No	No	Yes	0.986131	-0.340833	0	0	0	NA	NA	NA	NA	GM12878:Mesenchymal_Stem_Cell:Mesendoderm	1.01105e-06	rs2070788	29
ENSG00000160182	7031	TFF1	21	43782391	43786703	-1	protein_coding	No	No	Yes	0.00630356	-0.237496	0	0	0	NA	NA	NA	NA	Promoter_anchored_loops	0.0356563	rs2070788	29

### Sheet: T7.commonLoci_ddx_ccgwas
Table 7. Significantly differentiated loci detected by DDx and CCGWAS
GenomicLocus=number of risk loci commonly detected by both DDx and CCGWAS; SNP=lead SNP of the "GenomicLocus"; A1=non-effect allele; A2=effect allele; FRQ=effect allele frequency; BETA=effect size of "SNP" estimated by DDx; SE=standard error of "SE"; P=pvalue of "SNP" estimated by DDx; Z=zscore of "SNP" estimated by DDx; N=total sample size involved in DDx analysis; OLS_beta/OLS_se/OLS_pval=case-case associations estimated by the CCGWAS OLS component; Exact_beta/Exact_se/Exact_pval=case-case associations estimated by the CCGWAS Exact component. The last 10 columns refer to the original GWAS statistics for two compared traits respectively.
GenomicLocus	SNP	CHR	BP	A1	A2	FRQ	BETA	SE	P	Z	N	OLS_beta	OLS_se	OLS_pval	Exact_beta	Exact_se	Exact_pval	FRQ_A2	BETA_A2	SE_A2	P_A2	Z_A2	FRQ_Pneumonia.v.meta	BETA_Pneumonia.v.meta	SE_Pneumonia.v.meta	P_Pneumonia.v.meta	Z_Pneumonia.v.meta

### Sheet: T8.gene_ddx
Table 8. Results summary of MAGMA/TWAS/spTWAS/PWAS-DDx
Significant differentially associated genes were identified by integrating gene genomic positions, mRNA expression, splicing and plasma protein data with DDx-derived GWAS using MAGMA gene analysis, PrediXcan or FUSION. P_DDx_magma=the gene p-value estimated by MAGMA based on DDx-derived GWAS; FDR_DDx_magma=adjusted P_DDx_magma; P_DDx_twas=the gene p-value estimated by TWAS based on DDx-derived GWAS; tissue_twas=the eQTL model of every single tissue used to obtain gene-based z-scores in TWAS analysis based on DDx-derived GWAS; FDR_DDx_twas=adjusted P_DDx_twas; Z_DDx_twas=gene-based z-scores in TWAS analysis; P_DDx_sptwas=the gene p-value estimated by spTWAS based on DDx-derived GWAS; tissue_sptwas=the sQTL model of every single tissue used to obtain gene-based z-scores in spTWAS analysis based on DDx-derived GWAS; FDR_DDx_sptwas=adjusted P_DDx_sptwas; Z_DDx_sptwas=gene-based z-scores in spTWAS analysis; P_DDx_pwas=the gene p-value estimated by PWAS based on DDx-derived GWAS; FDR_DDx_pwas=adjusted P_DDx_pwas; Z_DDx_pwas=gene-based z-scores in PWAS analysis. Other columns refer to MAGMA/TWAS/spTWAS/PWAS estimates based on original GWAS of analyzed traits.
Gene	P_DDx_magma	FDR_DDx_magma	Z_DDx_magma	tissue_twas	P_DDx_twas	FDR_DDx_twas	Z_DDx_twas	tissue_sptwas	P_DDx_sptwas	FDR_DDx_sptwas	Z_DDx_sptwas	P_DDx_pwas	FDR_DDx_pwas	Z_DDx_pwas	magma_detect	twas_detect	sptwas_detect	pwas_detect	total_detect	Z_A2_magma	Z_Pneumonia.v.meta_magma	Z_A2_twas	Z_Pneumonia.v.meta_twas	Z_A2_sptwas	Z_Pneumonia.v.meta_sptwas	Z_A2_pwas	Z_Pneumonia.v.meta_pwas	P_A2_magma	P_Pneumonia.v.meta_magma	P_A2_twas	P_Pneumonia.v.meta_twas	P_A2_sptwas	P_Pneumonia.v.meta_sptwas	P_A2_pwas	P_Pneumonia.v.meta_pwas	FDR_A2_magma	FDR_Pneumonia.v.meta_magma	FDR_A2_twas	FDR_Pneumonia.v.meta_twas	FDR_A2_sptwas	FDR_Pneumonia.v.meta_sptwas	FDR_A2_pwas	FDR_Pneumonia.v.meta_pwas
FYCO1	4.4964e-15	3.00227e-11	7.84025	Brain_Caudate_basal_ganglia	3.14585e-07	0.00033632	5.11449	Adipose_Subcutaneous	4.15079e-17	9.3141e-14	-8.40856	NA	NA	NA	1	1	1	0	3	6.2191	-2.24709	5.20818	0.706147	-8.15185	1.80032	NA	NA	5e-10	0.024634	1.90702e-07	0.480097	3.58385e-16	0.0718106	NA	NA	3.73604e-07	0.87468	0.000232676	0.995683	8.24573e-13	0.992931	NA	NA
FYCO1	4.4964e-15	3.00227e-11	7.84025	Brain_Caudate_basal_ganglia	3.14585e-07	0.00033632	5.11449	Adipose_Visceral_Omentum	9.38055e-13	2.35264e-09	7.1393	NA	NA	NA	1	1	1	0	3	6.2191	-2.24709	5.20818	0.706147	7.35048	1.07797	NA	NA	5e-10	0.024634	1.90702e-07	0.480097	1.97493e-13	0.281049	NA	NA	3.73604e-07	0.87468	0.000232676	0.995683	6.59389e-10	0.998949	NA	NA
FYCO1	4.4964e-15	3.00227e-11	7.84025	Brain_Caudate_basal_ganglia	3.14585e-07	0.00033632	5.11449	Artery_Aorta	4.15079e-17	1.18581e-13	-8.40856	NA	NA	NA	1	1	1	0	3	6.2191	-2.24709	5.20818	0.706147	-8.15185	1.75936	NA	NA	5e-10	0.024634	1.90702e-07	0.480097	3.58385e-16	0.0785156	NA	NA	3.73604e-07	0.87468	0.000232676	0.995683	1.05036e-12	0.998702	NA	NA
FYCO1	4.4964e-15	3.00227e-11	7.84025	Brain_Caudate_basal_ganglia	3.14585e-07	0.00033632	5.11449	Artery_Coronary	4.15079e-17	1.43843e-13	-8.40856	NA	NA	NA	1	1	1	0	3	6.2191	-2.24709	5.20818	0.706147	-8.15185	1.7476	NA	NA	5e-10	0.024634	1.90702e-07	0.480097	3.58385e-16	0.0805328	NA	NA	3.73604e-07	0.87468	0.000232676	0.995683	1.2747e-12	0.993328	NA	NA
FYCO1	4.4964e-15	3.00227e-11	7.84025	Brain_Caudate_basal_ganglia	3.14585e-07	0.00033632	5.11449	Artery_Tibial	9.38055e-13	2.14071e-09	7.1393	NA	NA	NA	1	1	1	0	3	6.2191	-2.24709	5.20818	0.706147	7.35048	1.07797	NA	NA	5e-10	0.024634	1.90702e-07	0.480097	1.97493e-13	0.281049	NA	NA	3.73604e-07	0.87468	0.000232676	0.995683	5.38069e-10	0.99842	NA	NA
FYCO1	4.4964e-15	3.00227e-11	7.84025	Brain_Caudate_basal_ganglia	3.14585e-07	0.00033632	5.11449	Colon_Sigmoid	4.15079e-17	1.48552e-13	-8.40856	NA	NA	NA	1	1	1	0	3	6.2191	-2.24709	5.20818	0.706147	-8.15185	1.73685	NA	NA	5e-10	0.024634	1.90702e-07	0.480097	3.58385e-16	0.0824141	NA	NA	3.73604e-07	0.87468	0.000232676	0.995683	1.31388e-12	0.99906	NA	NA
FYCO1	4.4964e-15	3.00227e-11	7.84025	Brain_Caudate_basal_ganglia	3.14585e-07	0.00033632	5.11449	Colon_Transverse	4.15079e-17	1.65741e-13	-8.40856	NA	NA	NA	1	1	1	0	3	6.2191	-2.24709	5.20818	0.706147	-8.15185	1.79003	NA	NA	5e-10	0.024634	1.90702e-07	0.480097	3.58385e-16	0.0734498	NA	NA	3.73604e-07	0.87468	0.000232676	0.995683	1.46683e-12	0.982328	NA	NA
FYCO1	4.4964e-15	3.00227e-11	7.84025	Brain_Caudate_basal_ganglia	3.14585e-07	0.00033632	5.11449	Esophagus_Gastroesophageal_Junction	4.15079e-17	1.46546e-13	-8.40856	NA	NA	NA	1	1	1	0	3	6.2191	-2.24709	5.20818	0.706147	-8.15185	1.7328	NA	NA	5e-10	0.024634	1.90702e-07	0.480097	3.58385e-16	0.0831305	NA	NA	3.73604e-07	0.87468	0.000232676	0.995683	1.29644e-12	0.997228	NA	NA
FYCO1	4.4964e-15	3.00227e-11	7.84025	Brain_Caudate_basal_ganglia	3.14585e-07	0.00033632	5.11449	Esophagus_Muscularis	4.12859e-09	5.1979e-06	-5.87896	NA	NA	NA	1	1	1	0	3	6.2191	-2.24709	5.20818	0.706147	-5.85424	0.606665	NA	NA	5e-10	0.024634	1.90702e-07	0.480097	4.79207e-09	0.544073	NA	NA	3.73604e-07	0.87468	0.000232676	0.995683	6.17928e-06	0.996658	NA	NA
FYCO1	4.4964e-15	3.00227e-11	7.84025	Brain_Caudate_basal_ganglia	3.14585e-07	0.00033632	5.11449	Heart_Atrial_Appendage	4.15079e-17	1.3033e-13	-8.40856	NA	NA	NA	1	1	1	0	3	6.2191	-2.24709	5.20818	0.706147	-8.15185	1.8262	NA	NA	5e-10	0.024634	1.90702e-07	0.480097	3.58385e-16	0.0678196	NA	NA	3.73604e-07	0.87468	0.000232676	0.995683	1.15316e-12	0.986189	NA	NA
FYCO1	4.4964e-15	3.00227e-11	7.84025	Brain_Caudate_basal_ganglia	3.14585e-07	0.00033632	5.11449	Heart_Left_Ventricle	9.38055e-13	2.12366e-09	7.1393	NA	NA	NA	1	1	1	0	3	6.2191	-2.24709	5.20818	0.706147	7.35048	1.07797	NA	NA	5e-10	0.024634	1.90702e-07	0.480097	1.97493e-13	0.281049	NA	NA	3.73604e-07	0.87468	0.000232676	0.995683	5.72679e-10	0.998169	NA	NA
FYCO1	4.4964e-15	3.00227e-11	7.84025	Brain_Caudate_basal_ganglia	3.14585e-07	0.00033632	5.11449	Lung	9.38055e-13	2.16953e-09	7.1393	NA	NA	NA	1	1	1	0	3	6.2191	-2.24709	5.20818	0.706147	7.35048	1.07797	NA	NA	5e-10	0.024634	1.90702e-07	0.480097	1.97493e-13	0.281049	NA	NA	3.73604e-07	0.87468	0.000232676	0.995683	5.02026e-10	0.998673	NA	NA
FYCO1	4.4964e-15	3.00227e-11	7.84025	Brain_Caudate_basal_ganglia	3.14585e-07	0.00033632	5.11449	Muscle_Skeletal	1.70571e-09	2.2449e-06	-6.02361	NA	NA	NA	1	1	1	0	3	6.2191	-2.24709	5.20818	0.706147	-5.97298	0.867646	NA	NA	5e-10	0.024634	1.90702e-07	0.480097	2.32965e-09	0.385588	NA	NA	3.73604e-07	0.87468	0.000232676	0.995683	3.1395e-06	0.998434	NA	NA
FYCO1	4.4964e-15	3.00227e-11	7.84025	Brain_Caudate_basal_ganglia	3.14585e-07	0.00033632	5.11449	Prostate	9.38055e-13	3.01613e-09	7.1393	NA	NA	NA	1	1	1	0	3	6.2191	-2.24709	5.20818	0.706147	7.35048	1.07797	NA	NA	5e-10	0.024634	1.90702e-07	0.480097	1.97493e-13	0.281049	NA	NA	3.73604e-07	0.87468	0.000232676	0.995683	7.2414e-10	0.997196	NA	NA
FYCO1	4.4964e-15	3.00227e-11	7.84025	Brain_Caudate_basal_ganglia	3.14585e-07	0.00033632	5.11449	Skin_Sun_Exposed_Lower_leg	9.38055e-13	2.59505e-09	7.1393	NA	NA	NA	1	1	1	0	3	6.2191	-2.24709	5.20818	0.706147	7.35048	1.07797	NA	NA	5e-10	0.024634	1.90702e-07	0.480097	1.97493e-13	0.281049	NA	NA	3.73604e-07	0.87468	0.000232676	0.995683	6.10737e-10	0.99598	NA	NA
FYCO1	4.4964e-15	3.00227e-11	7.84025	Brain_Caudate_basal_ganglia	3.14585e-07	0.00033632	5.11449	Uterus	4.15079e-17	1.37797e-13	-8.40856	NA	NA	NA	1	1	1	0	3	6.2191	-2.24709	5.20818	0.706147	-8.15185	2.43333	NA	NA	5e-10	0.024634	1.90702e-07	0.480097	3.58385e-16	0.0149605	NA	NA	3.73604e-07	0.87468	0.000232676	0.995683	1.2203e-12	0.997467	NA	NA
FYCO1	4.4964e-15	3.00227e-11	7.84025	Brain_Caudate_basal_ganglia	3.14585e-07	0.00033632	5.11449	smultixcan	4.15079e-17	2.10514e-13	-8.40856	NA	NA	NA	1	1	1	0	3	6.2191	-2.24709	5.20818	0.706147	-8.15185	1.55328	NA	NA	5e-10	0.024634	1.90702e-07	0.480097	3.58385e-16	0.018232	NA	NA	3.73604e-07	0.87468	0.000232676	0.995683	1.85245e-12	0.993727	NA	NA
FYCO1	4.4964e-15	3.00227e-11	7.84025	Brain_Cortex	4.09425e-19	2.4455e-15	8.93439	Adipose_Subcutaneous	4.15079e-17	9.3141e-14	-8.40856	NA	NA	NA	1	1	1	0	3	6.2191	-2.24709	9.17875	1.12506	-8.15185	1.80032	NA	NA	5e-10	0.024634	4.36124e-20	0.260566	3.58385e-16	0.0718106	NA	NA	3.73604e-07	0.87468	2.69132e-16	0.996818	8.24573e-13	0.992931	NA	NA
FYCO1	4.4964e-15	3.00227e-11	7.84025	Brain_Cortex	4.09425e-19	2.4455e-15	8.93439	Adipose_Visceral_Omentum	9.38055e-13	2.35264e-09	7.1393	NA	NA	NA	1	1	1	0	3	6.2191	-2.24709	9.17875	1.12506	7.35048	1.07797	NA	NA	5e-10	0.024634	4.36124e-20	0.260566	1.97493e-13	0.281049	NA	NA	3.73604e-07	0.87468	2.69132e-16	0.996818	6.59389e-10	0.998949	NA	NA
FYCO1	4.4964e-15	3.00227e-11	7.84025	Brain_Cortex	4.09425e-19	2.4455e-15	8.93439	Artery_Aorta	4.15079e-17	1.18581e-13	-8.40856	NA	NA	NA	1	1	1	0	3	6.2191	-2.24709	9.17875	1.12506	-8.15185	1.75936	NA	NA	5e-10	0.024634	4.36124e-20	0.260566	3.58385e-16	0.0785156	NA	NA	3.73604e-07	0.87468	2.69132e-16	0.996818	1.05036e-12	0.998702	NA	NA
FYCO1	4.4964e-15	3.00227e-11	7.84025	Brain_Cortex	4.09425e-19	2.4455e-15	8.93439	Artery_Coronary	4.15079e-17	1.43843e-13	-8.40856	NA	NA	NA	1	1	1	0	3	6.2191	-2.24709	9.17875	1.12506	-8.15185	1.7476	NA	NA	5e-10	0.024634	4.36124e-20	0.260566	3.58385e-16	0.0805328	NA	NA	3.73604e-07	0.87468	2.69132e-16	0.996818	1.2747e-12	0.993328	NA	NA
FYCO1	4.4964e-15	3.00227e-11	7.84025	Brain_Cortex	4.09425e-19	2.4455e-15	8.93439	Artery_Tibial	9.38055e-13	2.14071e-09	7.1393	NA	NA	NA	1	1	1	0	3	6.2191	-2.24709	9.17875	1.12506	7.35048	1.07797	NA	NA	5e-10	0.024634	4.36124e-20	0.260566	1.97493e-13	0.281049	NA	NA	3.73604e-07	0.87468	2.69132e-16	0.996818	5.38069e-10	0.99842	NA	NA
FYCO1	4.4964e-15	3.00227e-11	7.84025	Brain_Cortex	4.09425e-19	2.4455e-15	8.93439	Colon_Sigmoid	4.15079e-17	1.48552e-13	-8.40856	NA	NA	NA	1	1	1	0	3	6.2191	-2.24709	9.17875	1.12506	-8.15185	1.73685	NA	NA	5e-10	0.024634	4.36124e-20	0.260566	3.58385e-16	0.0824141	NA	NA	3.73604e-07	0.87468	2.69132e-16	0.996818	1.31388e-12	0.99906	NA	NA
FYCO1	4.4964e-15	3.00227e-11	7.84025	Brain_Cortex	4.09425e-19	2.4455e-15	8.93439	Colon_Transverse	4.15079e-17	1.65741e-13	-8.40856	NA	NA	NA	1	1	1	0	3	6.2191	-2.24709	9.17875	1.12506	-8.15185	1.79003	NA	NA	5e-10	0.024634	4.36124e-20	0.260566	3.58385e-16	0.0734498	NA	NA	3.73604e-07	0.87468	2.69132e-16	0.996818	1.46683e-12	0.982328	NA	NA
FYCO1	4.4964e-15	3.00227e-11	7.84025	Brain_Cortex	4.09425e-19	2.4455e-15	8.93439	Esophagus_Gastroesophageal_Junction	4.15079e-17	1.46546e-13	-8.40856	NA	NA	NA	1	1	1	0	3	6.2191	-2.24709	9.17875	1.12506	-8.15185	1.7328	NA	NA	5e-10	0.024634	4.36124e-20	0.260566	3.58385e-16	0.0831305	NA	NA	3.73604e-07	0.87468	2.69132e-16	0.996818	1.29644e-12	0.997228	NA	NA
FYCO1	4.4964e-15	3.00227e-11	7.84025	Brain_Cortex	4.09425e-19	2.4455e-15	8.93439	Esophagus_Muscularis	4.12859e-09	5.1979e-06	-5.87896	NA	NA	NA	1	1	1	0	3	6.2191	-2.24709	9.17875	1.12506	-5.85424	0.606665	NA	NA	5e-10	0.024634	4.36124e-20	0.260566	4.79207e-09	0.544073	NA	NA	3.73604e-07	0.87468	2.69132e-16	0.996818	6.17928e-06	0.996658	NA	NA
FYCO1	4.4964e-15	3.00227e-11	7.84025	Brain_Cortex	4.09425e-19	2.4455e-15	8.93439	Heart_Atrial_Appendage	4.15079e-17	1.3033e-13	-8.40856	NA	NA	NA	1	1	1	0	3	6.2191	-2.24709	9.17875	1.12506	-8.15185	1.8262	NA	NA	5e-10	0.024634	4.36124e-20	0.260566	3.58385e-16	0.0678196	NA	NA	3.73604e-07	0.87468	2.69132e-16	0.996818	1.15316e-12	0.986189	NA	NA
FYCO1	4.4964e-15	3.00227e-11	7.84025	Brain_Cortex	4.09425e-19	2.4455e-15	8.93439	Heart_Left_Ventricle	9.38055e-13	2.12366e-09	7.1393	NA	NA	NA	1	1	1	0	3	6.2191	-2.24709	9.17875	1.12506	7.35048	1.07797	NA	NA	5e-10	0.024634	4.36124e-20	0.260566	1.97493e-13	0.281049	NA	NA	3.73604e-07	0.87468	2.69132e-16	0.996818	5.72679e-10	0.998169	NA	NA
FYCO1	4.4964e-15	3.00227e-11	7.84025	Brain_Cortex	4.09425e-19	2.4455e-15	8.93439	Lung	9.38055e-13	2.16953e-09	7.1393	NA	NA	NA	1	1	1	0	3	6.2191	-2.24709	9.17875	1.12506	7.35048	1.07797	NA	NA	5e-10	0.024634	4.36124e-20	0.260566	1.97493e-13	0.281049	NA	NA	3.73604e-07	0.87468	2.69132e-16	0.996818	5.02026e-10	0.998673	NA	NA
FYCO1	4.4964e-15	3.00227e-11	7.84025	Brain_Cortex	4.09425e-19	2.4455e-15	8.93439	Muscle_Skeletal	1.70571e-09	2.2449e-06	-6.02361	NA	NA	NA	1	1	1	0	3	6.2191	-2.24709	9.17875	1.12506	-5.97298	0.867646	NA	NA	5e-10	0.024634	4.36124e-20	0.260566	2.32965e-09	0.385588	NA	NA	3.73604e-07	0.87468	2.69132e-16	0.996818	3.1395e-06	0.998434	NA	NA
FYCO1	4.4964e-15	3.00227e-11	7.84025	Brain_Cortex	4.09425e-19	2.4455e-15	8.93439	Prostate	9.38055e-13	3.01613e-09	7.1393	NA	NA	NA	1	1	1	0	3	6.2191	-2.24709	9.17875	1.12506	7.35048	1.07797	NA	NA	5e-10	0.024634	4.36124e-20	0.260566	1.97493e-13	0.281049	NA	NA	3.73604e-07	0.87468	2.69132e-16	0.996818	7.2414e-10	0.997196	NA	NA
FYCO1	4.4964e-15	3.00227e-11	7.84025	Brain_Cortex	4.09425e-19	2.4455e-15	8.93439	Skin_Sun_Exposed_Lower_leg	9.38055e-13	2.59505e-09	7.1393	NA	NA	NA	1	1	1	0	3	6.2191	-2.24709	9.17875	1.12506	7.35048	1.07797	NA	NA	5e-10	0.024634	4.36124e-20	0.260566	1.97493e-13	0.281049	NA	NA	3.73604e-07	0.87468	2.69132e-16	0.996818	6.10737e-10	0.99598	NA	NA
FYCO1	4.4964e-15	3.00227e-11	7.84025	Brain_Cortex	4.09425e-19	2.4455e-15	8.93439	Uterus	4.15079e-17	1.37797e-13	-8.40856	NA	NA	NA	1	1	1	0	3	6.2191	-2.24709	9.17875	1.12506	-8.15185	2.43333	NA	NA	5e-10	0.024634	4.36124e-20	0.260566	3.58385e-16	0.0149605	NA	NA	3.73604e-07	0.87468	2.69132e-16	0.996818	1.2203e-12	0.997467	NA	NA
FYCO1	4.4964e-15	3.00227e-11	7.84025	Brain_Cortex	4.09425e-19	2.4455e-15	8.93439	smultixcan	4.15079e-17	2.10514e-13	-8.40856	NA	NA	NA	1	1	1	0	3	6.2191	-2.24709	9.17875	1.12506	-8.15185	1.55328	NA	NA	5e-10	0.024634	4.36124e-20	0.260566	3.58385e-16	0.018232	NA	NA	3.73604e-07	0.87468	2.69132e-16	0.996818	1.85245e-12	0.993727	NA	NA
FYCO1	4.4964e-15	3.00227e-11	7.84025	Cells_Cultured_fibroblasts	1.28202e-13	3.88773e-10	-7.40802	Adipose_Subcutaneous	4.15079e-17	9.3141e-14	-8.40856	NA	NA	NA	1	1	1	0	3	6.2191	-2.24709	-7.14968	1.84043	-8.15185	1.80032	NA	NA	5e-10	0.024634	8.69788e-13	0.0657054	3.58385e-16	0.0718106	NA	NA	3.73604e-07	0.87468	2.69895e-09	0.962751	8.24573e-13	0.992931	NA	NA
FYCO1	4.4964e-15	3.00227e-11	7.84025	Cells_Cultured_fibroblasts	1.28202e-13	3.88773e-10	-7.40802	Adipose_Visceral_Omentum	9.38055e-13	2.35264e-09	7.1393	NA	NA	NA	1	1	1	0	3	6.2191	-2.24709	-7.14968	1.84043	7.35048	1.07797	NA	NA	5e-10	0.024634	8.69788e-13	0.0657054	1.97493e-13	0.281049	NA	NA	3.73604e-07	0.87468	2.69895e-09	0.962751	6.59389e-10	0.998949	NA	NA
FYCO1	4.4964e-15	3.00227e-11	7.84025	Cells_Cultured_fibroblasts	1.28202e-13	3.88773e-10	-7.40802	Artery_Aorta	4.15079e-17	1.18581e-13	-8.40856	NA	NA	NA	1	1	1	0	3	6.2191	-2.24709	-7.14968	1.84043	-8.15185	1.75936	NA	NA	5e-10	0.024634	8.69788e-13	0.0657054	3.58385e-16	0.0785156	NA	NA	3.73604e-07	0.87468	2.69895e-09	0.962751	1.05036e-12	0.998702	NA	NA
FYCO1	4.4964e-15	3.00227e-11	7.84025	Cells_Cultured_fibroblasts	1.28202e-13	3.88773e-10	-7.40802	Artery_Coronary	4.15079e-17	1.43843e-13	-8.40856	NA	NA	NA	1	1	1	0	3	6.2191	-2.24709	-7.14968	1.84043	-8.15185	1.7476	NA	NA	5e-10	0.024634	8.69788e-13	0.0657054	3.58385e-16	0.0805328	NA	NA	3.73604e-07	0.87468	2.69895e-09	0.962751	1.2747e-12	0.993328	NA	NA
FYCO1	4.4964e-15	3.00227e-11	7.84025	Cells_Cultured_fibroblasts	1.28202e-13	3.88773e-10	-7.40802	Artery_Tibial	9.38055e-13	2.14071e-09	7.1393	NA	NA	NA	1	1	1	0	3	6.2191	-2.24709	-7.14968	1.84043	7.35048	1.07797	NA	NA	5e-10	0.024634	8.69788e-13	0.0657054	1.97493e-13	0.281049	NA	NA	3.73604e-07	0.87468	2.69895e-09	0.962751	5.38069e-10	0.99842	NA	NA
FYCO1	4.4964e-15	3.00227e-11	7.84025	Cells_Cultured_fibroblasts	1.28202e-13	3.88773e-10	-7.40802	Colon_Sigmoid	4.15079e-17	1.48552e-13	-8.40856	NA	NA	NA	1	1	1	0	3	6.2191	-2.24709	-7.14968	1.84043	-8.15185	1.73685	NA	NA	5e-10	0.024634	8.69788e-13	0.0657054	3.58385e-16	0.0824141	NA	NA	3.73604e-07	0.87468	2.69895e-09	0.962751	1.31388e-12	0.99906	NA	NA
FYCO1	4.4964e-15	3.00227e-11	7.84025	Cells_Cultured_fibroblasts	1.28202e-13	3.88773e-10	-7.40802	Colon_Transverse	4.15079e-17	1.65741e-13	-8.40856	NA	NA	NA	1	1	1	0	3	6.2191	-2.24709	-7.14968	1.84043	-8.15185	1.79003	NA	NA	5e-10	0.024634	8.69788e-13	0.0657054	3.58385e-16	0.0734498	NA	NA	3.73604e-07	0.87468	2.69895e-09	0.962751	1.46683e-12	0.982328	NA	NA
FYCO1	4.4964e-15	3.00227e-11	7.84025	Cells_Cultured_fibroblasts	1.28202e-13	3.88773e-10	-7.40802	Esophagus_Gastroesophageal_Junction	4.15079e-17	1.46546e-13	-8.40856	NA	NA	NA	1	1	1	0	3	6.2191	-2.24709	-7.14968	1.84043	-8.15185	1.7328	NA	NA	5e-10	0.024634	8.69788e-13	0.0657054	3.58385e-16	0.0831305	NA	NA	3.73604e-07	0.87468	2.69895e-09	0.962751	1.29644e-12	0.997228	NA	NA
FYCO1	4.4964e-15	3.00227e-11	7.84025	Cells_Cultured_fibroblasts	1.28202e-13	3.88773e-10	-7.40802	Esophagus_Muscularis	4.12859e-09	5.1979e-06	-5.87896	NA	NA	NA	1	1	1	0	3	6.2191	-2.24709	-7.14968	1.84043	-5.85424	0.606665	NA	NA	5e-10	0.024634	8.69788e-13	0.0657054	4.79207e-09	0.544073	NA	NA	3.73604e-07	0.87468	2.69895e-09	0.962751	6.17928e-06	0.996658	NA	NA
FYCO1	4.4964e-15	3.00227e-11	7.84025	Cells_Cultured_fibroblasts	1.28202e-13	3.88773e-10	-7.40802	Heart_Atrial_Appendage	4.15079e-17	1.3033e-13	-8.40856	NA	NA	NA	1	1	1	0	3	6.2191	-2.24709	-7.14968	1.84043	-8.15185	1.8262	NA	NA	5e-10	0.024634	8.69788e-13	0.0657054	3.58385e-16	0.0678196	NA	NA	3.73604e-07	0.87468	2.69895e-09	0.962751	1.15316e-12	0.986189	NA	NA
FYCO1	4.4964e-15	3.00227e-11	7.84025	Cells_Cultured_fibroblasts	1.28202e-13	3.88773e-10	-7.40802	Heart_Left_Ventricle	9.38055e-13	2.12366e-09	7.1393	NA	NA	NA	1	1	1	0	3	6.2191	-2.24709	-7.14968	1.84043	7.35048	1.07797	NA	NA	5e-10	0.024634	8.69788e-13	0.0657054	1.97493e-13	0.281049	NA	NA	3.73604e-07	0.87468	2.69895e-09	0.962751	5.72679e-10	0.998169	NA	NA
FYCO1	4.4964e-15	3.00227e-11	7.84025	Cells_Cultured_fibroblasts	1.28202e-13	3.88773e-10	-7.40802	Lung	9.38055e-13	2.16953e-09	7.1393	NA	NA	NA	1	1	1	0	3	6.2191	-2.24709	-7.14968	1.84043	7.35048	1.07797	NA	NA	5e-10	0.024634	8.69788e-13	0.0657054	1.97493e-13	0.281049	NA	NA	3.73604e-07	0.87468	2.69895e-09	0.962751	5.02026e-10	0.998673	NA	NA
FYCO1	4.4964e-15	3.00227e-11	7.84025	Cells_Cultured_fibroblasts	1.28202e-13	3.88773e-10	-7.40802	Muscle_Skeletal	1.70571e-09	2.2449e-06	-6.02361	NA	NA	NA	1	1	1	0	3	6.2191	-2.24709	-7.14968	1.84043	-5.97298	0.867646	NA	NA	5e-10	0.024634	8.69788e-13	0.0657054	2.32965e-09	0.385588	NA	NA	3.73604e-07	0.87468	2.69895e-09	0.962751	3.1395e-06	0.998434	NA	NA
FYCO1	4.4964e-15	3.00227e-11	7.84025	Cells_Cultured_fibroblasts	1.28202e-13	3.88773e-10	-7.40802	Prostate	9.38055e-13	3.01613e-09	7.1393	NA	NA	NA	1	1	1	0	3	6.2191	-2.24709	-7.14968	1.84043	7.35048	1.07797	NA	NA	5e-10	0.024634	8.69788e-13	0.0657054	1.97493e-13	0.281049	NA	NA	3.73604e-07	0.87468	2.69895e-09	0.962751	7.2414e-10	0.997196	NA	NA
FYCO1	4.4964e-15	3.00227e-11	7.84025	Cells_Cultured_fibroblasts	1.28202e-13	3.88773e-10	-7.40802	Skin_Sun_Exposed_Lower_leg	9.38055e-13	2.59505e-09	7.1393	NA	NA	NA	1	1	1	0	3	6.2191	-2.24709	-7.14968	1.84043	7.35048	1.07797	NA	NA	5e-10	0.024634	8.69788e-13	0.0657054	1.97493e-13	0.281049	NA	NA	3.73604e-07	0.87468	2.69895e-09	0.962751	6.10737e-10	0.99598	NA	NA
FYCO1	4.4964e-15	3.00227e-11	7.84025	Cells_Cultured_fibroblasts	1.28202e-13	3.88773e-10	-7.40802	Uterus	4.15079e-17	1.37797e-13	-8.40856	NA	NA	NA	1	1	1	0	3	6.2191	-2.24709	-7.14968	1.84043	-8.15185	2.43333	NA	NA	5e-10	0.024634	8.69788e-13	0.0657054	3.58385e-16	0.0149605	NA	NA	3.73604e-07	0.87468	2.69895e-09	0.962751	1.2203e-12	0.997467	NA	NA
FYCO1	4.4964e-15	3.00227e-11	7.84025	Cells_Cultured_fibroblasts	1.28202e-13	3.88773e-10	-7.40802	smultixcan	4.15079e-17	2.10514e-13	-8.40856	NA	NA	NA	1	1	1	0	3	6.2191	-2.24709	-7.14968	1.84043	-8.15185	1.55328	NA	NA	5e-10	0.024634	8.69788e-13	0.0657054	3.58385e-16	0.018232	NA	NA	3.73604e-07	0.87468	2.69895e-09	0.962751	1.85245e-12	0.993727	NA	NA
FYCO1	4.4964e-15	3.00227e-11	7.84025	Esophagus_Muscularis	6.09752e-06	0.00400061	-4.52298	Adipose_Subcutaneous	4.15079e-17	9.3141e-14	-8.40856	NA	NA	NA	1	1	1	0	3	6.2191	-2.24709	-4.33355	1.78771	-8.15185	1.80032	NA	NA	5e-10	0.024634	1.46724e-05	0.0738236	3.58385e-16	0.0718106	NA	NA	3.73604e-07	0.87468	0.00696505	0.999569	8.24573e-13	0.992931	NA	NA
FYCO1	4.4964e-15	3.00227e-11	7.84025	Esophagus_Muscularis	6.09752e-06	0.00400061	-4.52298	Adipose_Visceral_Omentum	9.38055e-13	2.35264e-09	7.1393	NA	NA	NA	1	1	1	0	3	6.2191	-2.24709	-4.33355	1.78771	7.35048	1.07797	NA	NA	5e-10	0.024634	1.46724e-05	0.0738236	1.97493e-13	0.281049	NA	NA	3.73604e-07	0.87468	0.00696505	0.999569	6.59389e-10	0.998949	NA	NA
FYCO1	4.4964e-15	3.00227e-11	7.84025	Esophagus_Muscularis	6.09752e-06	0.00400061	-4.52298	Artery_Aorta	4.15079e-17	1.18581e-13	-8.40856	NA	NA	NA	1	1	1	0	3	6.2191	-2.24709	-4.33355	1.78771	-8.15185	1.75936	NA	NA	5e-10	0.024634	1.46724e-05	0.0738236	3.58385e-16	0.0785156	NA	NA	3.73604e-07	0.87468	0.00696505	0.999569	1.05036e-12	0.998702	NA	NA
FYCO1	4.4964e-15	3.00227e-11	7.84025	Esophagus_Muscularis	6.09752e-06	0.00400061	-4.52298	Artery_Coronary	4.15079e-17	1.43843e-13	-8.40856	NA	NA	NA	1	1	1	0	3	6.2191	-2.24709	-4.33355	1.78771	-8.15185	1.7476	NA	NA	5e-10	0.024634	1.46724e-05	0.0738236	3.58385e-16	0.0805328	NA	NA	3.73604e-07	0.87468	0.00696505	0.999569	1.2747e-12	0.993328	NA	NA
FYCO1	4.4964e-15	3.00227e-11	7.84025	Esophagus_Muscularis	6.09752e-06	0.00400061	-4.52298	Artery_Tibial	9.38055e-13	2.14071e-09	7.1393	NA	NA	NA	1	1	1	0	3	6.2191	-2.24709	-4.33355	1.78771	7.35048	1.07797	NA	NA	5e-10	0.024634	1.46724e-05	0.0738236	1.97493e-13	0.281049	NA	NA	3.73604e-07	0.87468	0.00696505	0.999569	5.38069e-10	0.99842	NA	NA
FYCO1	4.4964e-15	3.00227e-11	7.84025	Esophagus_Muscularis	6.09752e-06	0.00400061	-4.52298	Colon_Sigmoid	4.15079e-17	1.48552e-13	-8.40856	NA	NA	NA	1	1	1	0	3	6.2191	-2.24709	-4.33355	1.78771	-8.15185	1.73685	NA	NA	5e-10	0.024634	1.46724e-05	0.0738236	3.58385e-16	0.0824141	NA	NA	3.73604e-07	0.87468	0.00696505	0.999569	1.31388e-12	0.99906	NA	NA
FYCO1	4.4964e-15	3.00227e-11	7.84025	Esophagus_Muscularis	6.09752e-06	0.00400061	-4.52298	Colon_Transverse	4.15079e-17	1.65741e-13	-8.40856	NA	NA	NA	1	1	1	0	3	6.2191	-2.24709	-4.33355	1.78771	-8.15185	1.79003	NA	NA	5e-10	0.024634	1.46724e-05	0.0738236	3.58385e-16	0.0734498	NA	NA	3.73604e-07	0.87468	0.00696505	0.999569	1.46683e-12	0.982328	NA	NA
FYCO1	4.4964e-15	3.00227e-11	7.84025	Esophagus_Muscularis	6.09752e-06	0.00400061	-4.52298	Esophagus_Gastroesophageal_Junction	4.15079e-17	1.46546e-13	-8.40856	NA	NA	NA	1	1	1	0	3	6.2191	-2.24709	-4.33355	1.78771	-8.15185	1.7328	NA	NA	5e-10	0.024634	1.46724e-05	0.0738236	3.58385e-16	0.0831305	NA	NA	3.73604e-07	0.87468	0.00696505	0.999569	1.29644e-12	0.997228	NA	NA
FYCO1	4.4964e-15	3.00227e-11	7.84025	Esophagus_Muscularis	6.09752e-06	0.00400061	-4.52298	Esophagus_Muscularis	4.12859e-09	5.1979e-06	-5.87896	NA	NA	NA	1	1	1	0	3	6.2191	-2.24709	-4.33355	1.78771	-5.85424	0.606665	NA	NA	5e-10	0.024634	1.46724e-05	0.0738236	4.79207e-09	0.544073	NA	NA	3.73604e-07	0.87468	0.00696505	0.999569	6.17928e-06	0.996658	NA	NA
FYCO1	4.4964e-15	3.00227e-11	7.84025	Esophagus_Muscularis	6.09752e-06	0.00400061	-4.52298	Heart_Atrial_Appendage	4.15079e-17	1.3033e-13	-8.40856	NA	NA	NA	1	1	1	0	3	6.2191	-2.24709	-4.33355	1.78771	-8.15185	1.8262	NA	NA	5e-10	0.024634	1.46724e-05	0.0738236	3.58385e-16	0.0678196	NA	NA	3.73604e-07	0.87468	0.00696505	0.999569	1.15316e-12	0.986189	NA	NA
FYCO1	4.4964e-15	3.00227e-11	7.84025	Esophagus_Muscularis	6.09752e-06	0.00400061	-4.52298	Heart_Left_Ventricle	9.38055e-13	2.12366e-09	7.1393	NA	NA	NA	1	1	1	0	3	6.2191	-2.24709	-4.33355	1.78771	7.35048	1.07797	NA	NA	5e-10	0.024634	1.46724e-05	0.0738236	1.97493e-13	0.281049	NA	NA	3.73604e-07	0.87468	0.00696505	0.999569	5.72679e-10	0.998169	NA	NA
FYCO1	4.4964e-15	3.00227e-11	7.84025	Esophagus_Muscularis	6.09752e-06	0.00400061	-4.52298	Lung	9.38055e-13	2.16953e-09	7.1393	NA	NA	NA	1	1	1	0	3	6.2191	-2.24709	-4.33355	1.78771	7.35048	1.07797	NA	NA	5e-10	0.024634	1.46724e-05	0.0738236	1.97493e-13	0.281049	NA	NA	3.73604e-07	0.87468	0.00696505	0.999569	5.02026e-10	0.998673	NA	NA
FYCO1	4.4964e-15	3.00227e-11	7.84025	Esophagus_Muscularis	6.09752e-06	0.00400061	-4.52298	Muscle_Skeletal	1.70571e-09	2.2449e-06	-6.02361	NA	NA	NA	1	1	1	0	3	6.2191	-2.24709	-4.33355	1.78771	-5.97298	0.867646	NA	NA	5e-10	0.024634	1.46724e-05	0.0738236	2.32965e-09	0.385588	NA	NA	3.73604e-07	0.87468	0.00696505	0.999569	3.1395e-06	0.998434	NA	NA
FYCO1	4.4964e-15	3.00227e-11	7.84025	Esophagus_Muscularis	6.09752e-06	0.00400061	-4.52298	Prostate	9.38055e-13	3.01613e-09	7.1393	NA	NA	NA	1	1	1	0	3	6.2191	-2.24709	-4.33355	1.78771	7.35048	1.07797	NA	NA	5e-10	0.024634	1.46724e-05	0.0738236	1.97493e-13	0.281049	NA	NA	3.73604e-07	0.87468	0.00696505	0.999569	7.2414e-10	0.997196	NA	NA
FYCO1	4.4964e-15	3.00227e-11	7.84025	Esophagus_Muscularis	6.09752e-06	0.00400061	-4.52298	Skin_Sun_Exposed_Lower_leg	9.38055e-13	2.59505e-09	7.1393	NA	NA	NA	1	1	1	0	3	6.2191	-2.24709	-4.33355	1.78771	7.35048	1.07797	NA	NA	5e-10	0.024634	1.46724e-05	0.0738236	1.97493e-13	0.281049	NA	NA	3.73604e-07	0.87468	0.00696505	0.999569	6.10737e-10	0.99598	NA	NA
FYCO1	4.4964e-15	3.00227e-11	7.84025	Esophagus_Muscularis	6.09752e-06	0.00400061	-4.52298	Uterus	4.15079e-17	1.37797e-13	-8.40856	NA	NA	NA	1	1	1	0	3	6.2191	-2.24709	-4.33355	1.78771	-8.15185	2.43333	NA	NA	5e-10	0.024634	1.46724e-05	0.0738236	3.58385e-16	0.0149605	NA	NA	3.73604e-07	0.87468	0.00696505	0.999569	1.2203e-12	0.997467	NA	NA
FYCO1	4.4964e-15	3.00227e-11	7.84025	Esophagus_Muscularis	6.09752e-06	0.00400061	-4.52298	smultixcan	4.15079e-17	2.10514e-13	-8.40856	NA	NA	NA	1	1	1	0	3	6.2191	-2.24709	-4.33355	1.78771	-8.15185	1.55328	NA	NA	5e-10	0.024634	1.46724e-05	0.0738236	3.58385e-16	0.018232	NA	NA	3.73604e-07	0.87468	0.00696505	0.999569	1.85245e-12	0.993727	NA	NA
FYCO1	4.4964e-15	3.00227e-11	7.84025	Liver	4.04514e-17	4.24295e-13	-8.41158	Adipose_Subcutaneous	4.15079e-17	9.3141e-14	-8.40856	NA	NA	NA	1	1	1	0	3	6.2191	-2.24709	-8.14913	2.61967	-8.15185	1.80032	NA	NA	5e-10	0.024634	3.66567e-16	0.00880156	3.58385e-16	0.0718106	NA	NA	3.73604e-07	0.87468	3.98861e-12	0.976947	8.24573e-13	0.992931	NA	NA
FYCO1	4.4964e-15	3.00227e-11	7.84025	Liver	4.04514e-17	4.24295e-13	-8.41158	Adipose_Visceral_Omentum	9.38055e-13	2.35264e-09	7.1393	NA	NA	NA	1	1	1	0	3	6.2191	-2.24709	-8.14913	2.61967	7.35048	1.07797	NA	NA	5e-10	0.024634	3.66567e-16	0.00880156	1.97493e-13	0.281049	NA	NA	3.73604e-07	0.87468	3.98861e-12	0.976947	6.59389e-10	0.998949	NA	NA
FYCO1	4.4964e-15	3.00227e-11	7.84025	Liver	4.04514e-17	4.24295e-13	-8.41158	Artery_Aorta	4.15079e-17	1.18581e-13	-8.40856	NA	NA	NA	1	1	1	0	3	6.2191	-2.24709	-8.14913	2.61967	-8.15185	1.75936	NA	NA	5e-10	0.024634	3.66567e-16	0.00880156	3.58385e-16	0.0785156	NA	NA	3.73604e-07	0.87468	3.98861e-12	0.976947	1.05036e-12	0.998702	NA	NA
FYCO1	4.4964e-15	3.00227e-11	7.84025	Liver	4.04514e-17	4.24295e-13	-8.41158	Artery_Coronary	4.15079e-17	1.43843e-13	-8.40856	NA	NA	NA	1	1	1	0	3	6.2191	-2.24709	-8.14913	2.61967	-8.15185	1.7476	NA	NA	5e-10	0.024634	3.66567e-16	0.00880156	3.58385e-16	0.0805328	NA	NA	3.73604e-07	0.87468	3.98861e-12	0.976947	1.2747e-12	0.993328	NA	NA
FYCO1	4.4964e-15	3.00227e-11	7.84025	Liver	4.04514e-17	4.24295e-13	-8.41158	Artery_Tibial	9.38055e-13	2.14071e-09	7.1393	NA	NA	NA	1	1	1	0	3	6.2191	-2.24709	-8.14913	2.61967	7.35048	1.07797	NA	NA	5e-10	0.024634	3.66567e-16	0.00880156	1.97493e-13	0.281049	NA	NA	3.73604e-07	0.87468	3.98861e-12	0.976947	5.38069e-10	0.99842	NA	NA
FYCO1	4.4964e-15	3.00227e-11	7.84025	Liver	4.04514e-17	4.24295e-13	-8.41158	Colon_Sigmoid	4.15079e-17	1.48552e-13	-8.40856	NA	NA	NA	1	1	1	0	3	6.2191	-2.24709	-8.14913	2.61967	-8.15185	1.73685	NA	NA	5e-10	0.024634	3.66567e-16	0.00880156	3.58385e-16	0.0824141	NA	NA	3.73604e-07	0.87468	3.98861e-12	0.976947	1.31388e-12	0.99906	NA	NA
FYCO1	4.4964e-15	3.00227e-11	7.84025	Liver	4.04514e-17	4.24295e-13	-8.41158	Colon_Transverse	4.15079e-17	1.65741e-13	-8.40856	NA	NA	NA	1	1	1	0	3	6.2191	-2.24709	-8.14913	2.61967	-8.15185	1.79003	NA	NA	5e-10	0.024634	3.66567e-16	0.00880156	3.58385e-16	0.0734498	NA	NA	3.73604e-07	0.87468	3.98861e-12	0.976947	1.46683e-12	0.982328	NA	NA
FYCO1	4.4964e-15	3.00227e-11	7.84025	Liver	4.04514e-17	4.24295e-13	-8.41158	Esophagus_Gastroesophageal_Junction	4.15079e-17	1.46546e-13	-8.40856	NA	NA	NA	1	1	1	0	3	6.2191	-2.24709	-8.14913	2.61967	-8.15185	1.7328	NA	NA	5e-10	0.024634	3.66567e-16	0.00880156	3.58385e-16	0.0831305	NA	NA	3.73604e-07	0.87468	3.98861e-12	0.976947	1.29644e-12	0.997228	NA	NA
FYCO1	4.4964e-15	3.00227e-11	7.84025	Liver	4.04514e-17	4.24295e-13	-8.41158	Esophagus_Muscularis	4.12859e-09	5.1979e-06	-5.87896	NA	NA	NA	1	1	1	0	3	6.2191	-2.24709	-8.14913	2.61967	-5.85424	0.606665	NA	NA	5e-10	0.024634	3.66567e-16	0.00880156	4.79207e-09	0.544073	NA	NA	3.73604e-07	0.87468	3.98861e-12	0.976947	6.17928e-06	0.996658	NA	NA
FYCO1	4.4964e-15	3.00227e-11	7.84025	Liver	4.04514e-17	4.24295e-13	-8.41158	Heart_Atrial_Appendage	4.15079e-17	1.3033e-13	-8.40856	NA	NA	NA	1	1	1	0	3	6.2191	-2.24709	-8.14913	2.61967	-8.15185	1.8262	NA	NA	5e-10	0.024634	3.66567e-16	0.00880156	3.58385e-16	0.0678196	NA	NA	3.73604e-07	0.87468	3.98861e-12	0.976947	1.15316e-12	0.986189	NA	NA
FYCO1	4.4964e-15	3.00227e-11	7.84025	Liver	4.04514e-17	4.24295e-13	-8.41158	Heart_Left_Ventricle	9.38055e-13	2.12366e-09	7.1393	NA	NA	NA	1	1	1	0	3	6.2191	-2.24709	-8.14913	2.61967	7.35048	1.07797	NA	NA	5e-10	0.024634	3.66567e-16	0.00880156	1.97493e-13	0.281049	NA	NA	3.73604e-07	0.87468	3.98861e-12	0.976947	5.72679e-10	0.998169	NA	NA
FYCO1	4.4964e-15	3.00227e-11	7.84025	Liver	4.04514e-17	4.24295e-13	-8.41158	Lung	9.38055e-13	2.16953e-09	7.1393	NA	NA	NA	1	1	1	0	3	6.2191	-2.24709	-8.14913	2.61967	7.35048	1.07797	NA	NA	5e-10	0.024634	3.66567e-16	0.00880156	1.97493e-13	0.281049	NA	NA	3.73604e-07	0.87468	3.98861e-12	0.976947	5.02026e-10	0.998673	NA	NA
FYCO1	4.4964e-15	3.00227e-11	7.84025	Liver	4.04514e-17	4.24295e-13	-8.41158	Muscle_Skeletal	1.70571e-09	2.2449e-06	-6.02361	NA	NA	NA	1	1	1	0	3	6.2191	-2.24709	-8.14913	2.61967	-5.97298	0.867646	NA	NA	5e-10	0.024634	3.66567e-16	0.00880156	2.32965e-09	0.385588	NA	NA	3.73604e-07	0.87468	3.98861e-12	0.976947	3.1395e-06	0.998434	NA	NA
FYCO1	4.4964e-15	3.00227e-11	7.84025	Liver	4.04514e-17	4.24295e-13	-8.41158	Prostate	9.38055e-13	3.01613e-09	7.1393	NA	NA	NA	1	1	1	0	3	6.2191	-2.24709	-8.14913	2.61967	7.35048	1.07797	NA	NA	5e-10	0.024634	3.66567e-16	0.00880156	1.97493e-13	0.281049	NA	NA	3.73604e-07	0.87468	3.98861e-12	0.976947	7.2414e-10	0.997196	NA	NA
FYCO1	4.4964e-15	3.00227e-11	7.84025	Liver	4.04514e-17	4.24295e-13	-8.41158	Skin_Sun_Exposed_Lower_leg	9.38055e-13	2.59505e-09	7.1393	NA	NA	NA	1	1	1	0	3	6.2191	-2.24709	-8.14913	2.61967	7.35048	1.07797	NA	NA	5e-10	0.024634	3.66567e-16	0.00880156	1.97493e-13	0.281049	NA	NA	3.73604e-07	0.87468	3.98861e-12	0.976947	6.10737e-10	0.99598	NA	NA
FYCO1	4.4964e-15	3.00227e-11	7.84025	Liver	4.04514e-17	4.24295e-13	-8.41158	Uterus	4.15079e-17	1.37797e-13	-8.40856	NA	NA	NA	1	1	1	0	3	6.2191	-2.24709	-8.14913	2.61967	-8.15185	2.43333	NA	NA	5e-10	0.024634	3.66567e-16	0.00880156	3.58385e-16	0.0149605	NA	NA	3.73604e-07	0.87468	3.98861e-12	0.976947	1.2203e-12	0.997467	NA	NA
FYCO1	4.4964e-15	3.00227e-11	7.84025	Liver	4.04514e-17	4.24295e-13	-8.41158	smultixcan	4.15079e-17	2.10514e-13	-8.40856	NA	NA	NA	1	1	1	0	3	6.2191	-2.24709	-8.14913	2.61967	-8.15185	1.55328	NA	NA	5e-10	0.024634	3.66567e-16	0.00880156	3.58385e-16	0.018232	NA	NA	3.73604e-07	0.87468	3.98861e-12	0.976947	1.85245e-12	0.993727	NA	NA
FYCO1	4.4964e-15	3.00227e-11	7.84025	Nerve_Tibial	2.06208e-12	6.86363e-09	-7.03022	Adipose_Subcutaneous	4.15079e-17	9.3141e-14	-8.40856	NA	NA	NA	1	1	1	0	3	6.2191	-2.24709	-6.6944	2.20352	-8.15185	1.80032	NA	NA	5e-10	0.024634	2.16555e-11	0.0275584	3.58385e-16	0.0718106	NA	NA	3.73604e-07	0.87468	7.37585e-08	0.986608	8.24573e-13	0.992931	NA	NA
FYCO1	4.4964e-15	3.00227e-11	7.84025	Nerve_Tibial	2.06208e-12	6.86363e-09	-7.03022	Adipose_Visceral_Omentum	9.38055e-13	2.35264e-09	7.1393	NA	NA	NA	1	1	1	0	3	6.2191	-2.24709	-6.6944	2.20352	7.35048	1.07797	NA	NA	5e-10	0.024634	2.16555e-11	0.0275584	1.97493e-13	0.281049	NA	NA	3.73604e-07	0.87468	7.37585e-08	0.986608	6.59389e-10	0.998949	NA	NA
FYCO1	4.4964e-15	3.00227e-11	7.84025	Nerve_Tibial	2.06208e-12	6.86363e-09	-7.03022	Artery_Aorta	4.15079e-17	1.18581e-13	-8.40856	NA	NA	NA	1	1	1	0	3	6.2191	-2.24709	-6.6944	2.20352	-8.15185	1.75936	NA	NA	5e-10	0.024634	2.16555e-11	0.0275584	3.58385e-16	0.0785156	NA	NA	3.73604e-07	0.87468	7.37585e-08	0.986608	1.05036e-12	0.998702	NA	NA
FYCO1	4.4964e-15	3.00227e-11	7.84025	Nerve_Tibial	2.06208e-12	6.86363e-09	-7.03022	Artery_Coronary	4.15079e-17	1.43843e-13	-8.40856	NA	NA	NA	1	1	1	0	3	6.2191	-2.24709	-6.6944	2.20352	-8.15185	1.7476	NA	NA	5e-10	0.024634	2.16555e-11	0.0275584	3.58385e-16	0.0805328	NA	NA	3.73604e-07	0.87468	7.37585e-08	0.986608	1.2747e-12	0.993328	NA	NA
FYCO1	4.4964e-15	3.00227e-11	7.84025	Nerve_Tibial	2.06208e-12	6.86363e-09	-7.03022	Artery_Tibial	9.38055e-13	2.14071e-09	7.1393	NA	NA	NA	1	1	1	0	3	6.2191	-2.24709	-6.6944	2.20352	7.35048	1.07797	NA	NA	5e-10	0.024634	2.16555e-11	0.0275584	1.97493e-13	0.281049	NA	NA	3.73604e-07	0.87468	7.37585e-08	0.986608	5.38069e-10	0.99842	NA	NA
FYCO1	4.4964e-15	3.00227e-11	7.84025	Nerve_Tibial	2.06208e-12	6.86363e-09	-7.03022	Colon_Sigmoid	4.15079e-17	1.48552e-13	-8.40856	NA	NA	NA	1	1	1	0	3	6.2191	-2.24709	-6.6944	2.20352	-8.15185	1.73685	NA	NA	5e-10	0.024634	2.16555e-11	0.0275584	3.58385e-16	0.0824141	NA	NA	3.73604e-07	0.87468	7.37585e-08	0.986608	1.31388e-12	0.99906	NA	NA
FYCO1	4.4964e-15	3.00227e-11	7.84025	Nerve_Tibial	2.06208e-12	6.86363e-09	-7.03022	Colon_Transverse	4.15079e-17	1.65741e-13	-8.40856	NA	NA	NA	1	1	1	0	3	6.2191	-2.24709	-6.6944	2.20352	-8.15185	1.79003	NA	NA	5e-10	0.024634	2.16555e-11	0.0275584	3.58385e-16	0.0734498	NA	NA	3.73604e-07	0.87468	7.37585e-08	0.986608	1.46683e-12	0.982328	NA	NA
FYCO1	4.4964e-15	3.00227e-11	7.84025	Nerve_Tibial	2.06208e-12	6.86363e-09	-7.03022	Esophagus_Gastroesophageal_Junction	4.15079e-17	1.46546e-13	-8.40856	NA	NA	NA	1	1	1	0	3	6.2191	-2.24709	-6.6944	2.20352	-8.15185	1.7328	NA	NA	5e-10	0.024634	2.16555e-11	0.0275584	3.58385e-16	0.0831305	NA	NA	3.73604e-07	0.87468	7.37585e-08	0.986608	1.29644e-12	0.997228	NA	NA
FYCO1	4.4964e-15	3.00227e-11	7.84025	Nerve_Tibial	2.06208e-12	6.86363e-09	-7.03022	Esophagus_Muscularis	4.12859e-09	5.1979e-06	-5.87896	NA	NA	NA	1	1	1	0	3	6.2191	-2.24709	-6.6944	2.20352	-5.85424	0.606665	NA	NA	5e-10	0.024634	2.16555e-11	0.0275584	4.79207e-09	0.544073	NA	NA	3.73604e-07	0.87468	7.37585e-08	0.986608	6.17928e-06	0.996658	NA	NA
FYCO1	4.4964e-15	3.00227e-11	7.84025	Nerve_Tibial	2.06208e-12	6.86363e-09	-7.03022	Heart_Atrial_Appendage	4.15079e-17	1.3033e-13	-8.40856	NA	NA	NA	1	1	1	0	3	6.2191	-2.24709	-6.6944	2.20352	-8.15185	1.8262	NA	NA	5e-10	0.024634	2.16555e-11	0.0275584	3.58385e-16	0.0678196	NA	NA	3.73604e-07	0.87468	7.37585e-08	0.986608	1.15316e-12	0.986189	NA	NA
FYCO1	4.4964e-15	3.00227e-11	7.84025	Nerve_Tibial	2.06208e-12	6.86363e-09	-7.03022	Heart_Left_Ventricle	9.38055e-13	2.12366e-09	7.1393	NA	NA	NA	1	1	1	0	3	6.2191	-2.24709	-6.6944	2.20352	7.35048	1.07797	NA	NA	5e-10	0.024634	2.16555e-11	0.0275584	1.97493e-13	0.281049	NA	NA	3.73604e-07	0.87468	7.37585e-08	0.986608	5.72679e-10	0.998169	NA	NA
FYCO1	4.4964e-15	3.00227e-11	7.84025	Nerve_Tibial	2.06208e-12	6.86363e-09	-7.03022	Lung	9.38055e-13	2.16953e-09	7.1393	NA	NA	NA	1	1	1	0	3	6.2191	-2.24709	-6.6944	2.20352	7.35048	1.07797	NA	NA	5e-10	0.024634	2.16555e-11	0.0275584	1.97493e-13	0.281049	NA	NA	3.73604e-07	0.87468	7.37585e-08	0.986608	5.02026e-10	0.998673	NA	NA
FYCO1	4.4964e-15	3.00227e-11	7.84025	Nerve_Tibial	2.06208e-12	6.86363e-09	-7.03022	Muscle_Skeletal	1.70571e-09	2.2449e-06	-6.02361	NA	NA	NA	1	1	1	0	3	6.2191	-2.24709	-6.6944	2.20352	-5.97298	0.867646	NA	NA	5e-10	0.024634	2.16555e-11	0.0275584	2.32965e-09	0.385588	NA	NA	3.73604e-07	0.87468	7.37585e-08	0.986608	3.1395e-06	0.998434	NA	NA
FYCO1	4.4964e-15	3.00227e-11	7.84025	Nerve_Tibial	2.06208e-12	6.86363e-09	-7.03022	Prostate	9.38055e-13	3.01613e-09	7.1393	NA	NA	NA	1	1	1	0	3	6.2191	-2.24709	-6.6944	2.20352	7.35048	1.07797	NA	NA	5e-10	0.024634	2.16555e-11	0.0275584	1.97493e-13	0.281049	NA	NA	3.73604e-07	0.87468	7.37585e-08	0.986608	7.2414e-10	0.997196	NA	NA
FYCO1	4.4964e-15	3.00227e-11	7.84025	Nerve_Tibial	2.06208e-12	6.86363e-09	-7.03022	Skin_Sun_Exposed_Lower_leg	9.38055e-13	2.59505e-09	7.1393	NA	NA	NA	1	1	1	0	3	6.2191	-2.24709	-6.6944	2.20352	7.35048	1.07797	NA	NA	5e-10	0.024634	2.16555e-11	0.0275584	1.97493e-13	0.281049	NA	NA	3.73604e-07	0.87468	7.37585e-08	0.986608	6.10737e-10	0.99598	NA	NA
FYCO1	4.4964e-15	3.00227e-11	7.84025	Nerve_Tibial	2.06208e-12	6.86363e-09	-7.03022	Uterus	4.15079e-17	1.37797e-13	-8.40856	NA	NA	NA	1	1	1	0	3	6.2191	-2.24709	-6.6944	2.20352	-8.15185	2.43333	NA	NA	5e-10	0.024634	2.16555e-11	0.0275584	3.58385e-16	0.0149605	NA	NA	3.73604e-07	0.87468	7.37585e-08	0.986608	1.2203e-12	0.997467	NA	NA
FYCO1	4.4964e-15	3.00227e-11	7.84025	Nerve_Tibial	2.06208e-12	6.86363e-09	-7.03022	smultixcan	4.15079e-17	2.10514e-13	-8.40856	NA	NA	NA	1	1	1	0	3	6.2191	-2.24709	-6.6944	2.20352	-8.15185	1.55328	NA	NA	5e-10	0.024634	2.16555e-11	0.0275584	3.58385e-16	0.018232	NA	NA	3.73604e-07	0.87468	7.37585e-08	0.986608	1.85245e-12	0.993727	NA	NA
FYCO1	4.4964e-15	3.00227e-11	7.84025	Spleen	1.01533e-10	1.71402e-07	6.46465	Adipose_Subcutaneous	4.15079e-17	9.3141e-14	-8.40856	NA	NA	NA	1	1	1	0	3	6.2191	-2.24709	6.71643	1.37811	-8.15185	1.80032	NA	NA	5e-10	0.024634	1.86234e-11	0.168169	3.58385e-16	0.0718106	NA	NA	3.73604e-07	0.87468	4.54635e-08	0.989386	8.24573e-13	0.992931	NA	NA
FYCO1	4.4964e-15	3.00227e-11	7.84025	Spleen	1.01533e-10	1.71402e-07	6.46465	Adipose_Visceral_Omentum	9.38055e-13	2.35264e-09	7.1393	NA	NA	NA	1	1	1	0	3	6.2191	-2.24709	6.71643	1.37811	7.35048	1.07797	NA	NA	5e-10	0.024634	1.86234e-11	0.168169	1.97493e-13	0.281049	NA	NA	3.73604e-07	0.87468	4.54635e-08	0.989386	6.59389e-10	0.998949	NA	NA
FYCO1	4.4964e-15	3.00227e-11	7.84025	Spleen	1.01533e-10	1.71402e-07	6.46465	Artery_Aorta	4.15079e-17	1.18581e-13	-8.40856	NA	NA	NA	1	1	1	0	3	6.2191	-2.24709	6.71643	1.37811	-8.15185	1.75936	NA	NA	5e-10	0.024634	1.86234e-11	0.168169	3.58385e-16	0.0785156	NA	NA	3.73604e-07	0.87468	4.54635e-08	0.989386	1.05036e-12	0.998702	NA	NA
FYCO1	4.4964e-15	3.00227e-11	7.84025	Spleen	1.01533e-10	1.71402e-07	6.46465	Artery_Coronary	4.15079e-17	1.43843e-13	-8.40856	NA	NA	NA	1	1	1	0	3	6.2191	-2.24709	6.71643	1.37811	-8.15185	1.7476	NA	NA	5e-10	0.024634	1.86234e-11	0.168169	3.58385e-16	0.0805328	NA	NA	3.73604e-07	0.87468	4.54635e-08	0.989386	1.2747e-12	0.993328	NA	NA
FYCO1	4.4964e-15	3.00227e-11	7.84025	Spleen	1.01533e-10	1.71402e-07	6.46465	Artery_Tibial	9.38055e-13	2.14071e-09	7.1393	NA	NA	NA	1	1	1	0	3	6.2191	-2.24709	6.71643	1.37811	7.35048	1.07797	NA	NA	5e-10	0.024634	1.86234e-11	0.168169	1.97493e-13	0.281049	NA	NA	3.73604e-07	0.87468	4.54635e-08	0.989386	5.38069e-10	0.99842	NA	NA
FYCO1	4.4964e-15	3.00227e-11	7.84025	Spleen	1.01533e-10	1.71402e-07	6.46465	Colon_Sigmoid	4.15079e-17	1.48552e-13	-8.40856	NA	NA	NA	1	1	1	0	3	6.2191	-2.24709	6.71643	1.37811	-8.15185	1.73685	NA	NA	5e-10	0.024634	1.86234e-11	0.168169	3.58385e-16	0.0824141	NA	NA	3.73604e-07	0.87468	4.54635e-08	0.989386	1.31388e-12	0.99906	NA	NA
FYCO1	4.4964e-15	3.00227e-11	7.84025	Spleen	1.01533e-10	1.71402e-07	6.46465	Colon_Transverse	4.15079e-17	1.65741e-13	-8.40856	NA	NA	NA	1	1	1	0	3	6.2191	-2.24709	6.71643	1.37811	-8.15185	1.79003	NA	NA	5e-10	0.024634	1.86234e-11	0.168169	3.58385e-16	0.0734498	NA	NA	3.73604e-07	0.87468	4.54635e-08	0.989386	1.46683e-12	0.982328	NA	NA
FYCO1	4.4964e-15	3.00227e-11	7.84025	Spleen	1.01533e-10	1.71402e-07	6.46465	Esophagus_Gastroesophageal_Junction	4.15079e-17	1.46546e-13	-8.40856	NA	NA	NA	1	1	1	0	3	6.2191	-2.24709	6.71643	1.37811	-8.15185	1.7328	NA	NA	5e-10	0.024634	1.86234e-11	0.168169	3.58385e-16	0.0831305	NA	NA	3.73604e-07	0.87468	4.54635e-08	0.989386	1.29644e-12	0.997228	NA	NA
FYCO1	4.4964e-15	3.00227e-11	7.84025	Spleen	1.01533e-10	1.71402e-07	6.46465	Esophagus_Muscularis	4.12859e-09	5.1979e-06	-5.87896	NA	NA	NA	1	1	1	0	3	6.2191	-2.24709	6.71643	1.37811	-5.85424	0.606665	NA	NA	5e-10	0.024634	1.86234e-11	0.168169	4.79207e-09	0.544073	NA	NA	3.73604e-07	0.87468	4.54635e-08	0.989386	6.17928e-06	0.996658	NA	NA
FYCO1	4.4964e-15	3.00227e-11	7.84025	Spleen	1.01533e-10	1.71402e-07	6.46465	Heart_Atrial_Appendage	4.15079e-17	1.3033e-13	-8.40856	NA	NA	NA	1	1	1	0	3	6.2191	-2.24709	6.71643	1.37811	-8.15185	1.8262	NA	NA	5e-10	0.024634	1.86234e-11	0.168169	3.58385e-16	0.0678196	NA	NA	3.73604e-07	0.87468	4.54635e-08	0.989386	1.15316e-12	0.986189	NA	NA
FYCO1	4.4964e-15	3.00227e-11	7.84025	Spleen	1.01533e-10	1.71402e-07	6.46465	Heart_Left_Ventricle	9.38055e-13	2.12366e-09	7.1393	NA	NA	NA	1	1	1	0	3	6.2191	-2.24709	6.71643	1.37811	7.35048	1.07797	NA	NA	5e-10	0.024634	1.86234e-11	0.168169	1.97493e-13	0.281049	NA	NA	3.73604e-07	0.87468	4.54635e-08	0.989386	5.72679e-10	0.998169	NA	NA
FYCO1	4.4964e-15	3.00227e-11	7.84025	Spleen	1.01533e-10	1.71402e-07	6.46465	Lung	9.38055e-13	2.16953e-09	7.1393	NA	NA	NA	1	1	1	0	3	6.2191	-2.24709	6.71643	1.37811	7.35048	1.07797	NA	NA	5e-10	0.024634	1.86234e-11	0.168169	1.97493e-13	0.281049	NA	NA	3.73604e-07	0.87468	4.54635e-08	0.989386	5.02026e-10	0.998673	NA	NA
FYCO1	4.4964e-15	3.00227e-11	7.84025	Spleen	1.01533e-10	1.71402e-07	6.46465	Muscle_Skeletal	1.70571e-09	2.2449e-06	-6.02361	NA	NA	NA	1	1	1	0	3	6.2191	-2.24709	6.71643	1.37811	-5.97298	0.867646	NA	NA	5e-10	0.024634	1.86234e-11	0.168169	2.32965e-09	0.385588	NA	NA	3.73604e-07	0.87468	4.54635e-08	0.989386	3.1395e-06	0.998434	NA	NA
FYCO1	4.4964e-15	3.00227e-11	7.84025	Spleen	1.01533e-10	1.71402e-07	6.46465	Prostate	9.38055e-13	3.01613e-09	7.1393	NA	NA	NA	1	1	1	0	3	6.2191	-2.24709	6.71643	1.37811	7.35048	1.07797	NA	NA	5e-10	0.024634	1.86234e-11	0.168169	1.97493e-13	0.281049	NA	NA	3.73604e-07	0.87468	4.54635e-08	0.989386	7.2414e-10	0.997196	NA	NA
FYCO1	4.4964e-15	3.00227e-11	7.84025	Spleen	1.01533e-10	1.71402e-07	6.46465	Skin_Sun_Exposed_Lower_leg	9.38055e-13	2.59505e-09	7.1393	NA	NA	NA	1	1	1	0	3	6.2191	-2.24709	6.71643	1.37811	7.35048	1.07797	NA	NA	5e-10	0.024634	1.86234e-11	0.168169	1.97493e-13	0.281049	NA	NA	3.73604e-07	0.87468	4.54635e-08	0.989386	6.10737e-10	0.99598	NA	NA
FYCO1	4.4964e-15	3.00227e-11	7.84025	Spleen	1.01533e-10	1.71402e-07	6.46465	Uterus	4.15079e-17	1.37797e-13	-8.40856	NA	NA	NA	1	1	1	0	3	6.2191	-2.24709	6.71643	1.37811	-8.15185	2.43333	NA	NA	5e-10	0.024634	1.86234e-11	0.168169	3.58385e-16	0.0149605	NA	NA	3.73604e-07	0.87468	4.54635e-08	0.989386	1.2203e-12	0.997467	NA	NA
FYCO1	4.4964e-15	3.00227e-11	7.84025	Spleen	1.01533e-10	1.71402e-07	6.46465	smultixcan	4.15079e-17	2.10514e-13	-8.40856	NA	NA	NA	1	1	1	0	3	6.2191	-2.24709	6.71643	1.37811	-8.15185	1.55328	NA	NA	5e-10	0.024634	1.86234e-11	0.168169	3.58385e-16	0.018232	NA	NA	3.73604e-07	0.87468	4.54635e-08	0.989386	1.85245e-12	0.993727	NA	NA
FYCO1	4.4964e-15	3.00227e-11	7.84025	smultixcan	2.98714e-05	0.00550266	1.0004	Adipose_Subcutaneous	4.15079e-17	9.3141e-14	-8.40856	NA	NA	NA	1	1	1	0	3	6.2191	-2.24709	2.28127	0.587318	-8.15185	1.80032	NA	NA	5e-10	0.024634	3.16507e-39	0.0101529	3.58385e-16	0.0718106	NA	NA	3.73604e-07	0.87468	1.41258e-35	0.947011	8.24573e-13	0.992931	NA	NA
FYCO1	4.4964e-15	3.00227e-11	7.84025	smultixcan	2.98714e-05	0.00550266	1.0004	Adipose_Visceral_Omentum	9.38055e-13	2.35264e-09	7.1393	NA	NA	NA	1	1	1	0	3	6.2191	-2.24709	2.28127	0.587318	7.35048	1.07797	NA	NA	5e-10	0.024634	3.16507e-39	0.0101529	1.97493e-13	0.281049	NA	NA	3.73604e-07	0.87468	1.41258e-35	0.947011	6.59389e-10	0.998949	NA	NA
FYCO1	4.4964e-15	3.00227e-11	7.84025	smultixcan	2.98714e-05	0.00550266	1.0004	Artery_Aorta	4.15079e-17	1.18581e-13	-8.40856	NA	NA	NA	1	1	1	0	3	6.2191	-2.24709	2.28127	0.587318	-8.15185	1.75936	NA	NA	5e-10	0.024634	3.16507e-39	0.0101529	3.58385e-16	0.0785156	NA	NA	3.73604e-07	0.87468	1.41258e-35	0.947011	1.05036e-12	0.998702	NA	NA
FYCO1	4.4964e-15	3.00227e-11	7.84025	smultixcan	2.98714e-05	0.00550266	1.0004	Artery_Coronary	4.15079e-17	1.43843e-13	-8.40856	NA	NA	NA	1	1	1	0	3	6.2191	-2.24709	2.28127	0.587318	-8.15185	1.7476	NA	NA	5e-10	0.024634	3.16507e-39	0.0101529	3.58385e-16	0.0805328	NA	NA	3.73604e-07	0.87468	1.41258e-35	0.947011	1.2747e-12	0.993328	NA	NA
FYCO1	4.4964e-15	3.00227e-11	7.84025	smultixcan	2.98714e-05	0.00550266	1.0004	Artery_Tibial	9.38055e-13	2.14071e-09	7.1393	NA	NA	NA	1	1	1	0	3	6.2191	-2.24709	2.28127	0.587318	7.35048	1.07797	NA	NA	5e-10	0.024634	3.16507e-39	0.0101529	1.97493e-13	0.281049	NA	NA	3.73604e-07	0.87468	1.41258e-35	0.947011	5.38069e-10	0.99842	NA	NA
FYCO1	4.4964e-15	3.00227e-11	7.84025	smultixcan	2.98714e-05	0.00550266	1.0004	Colon_Sigmoid	4.15079e-17	1.48552e-13	-8.40856	NA	NA	NA	1	1	1	0	3	6.2191	-2.24709	2.28127	0.587318	-8.15185	1.73685	NA	NA	5e-10	0.024634	3.16507e-39	0.0101529	3.58385e-16	0.0824141	NA	NA	3.73604e-07	0.87468	1.41258e-35	0.947011	1.31388e-12	0.99906	NA	NA
FYCO1	4.4964e-15	3.00227e-11	7.84025	smultixcan	2.98714e-05	0.00550266	1.0004	Colon_Transverse	4.15079e-17	1.65741e-13	-8.40856	NA	NA	NA	1	1	1	0	3	6.2191	-2.24709	2.28127	0.587318	-8.15185	1.79003	NA	NA	5e-10	0.024634	3.16507e-39	0.0101529	3.58385e-16	0.0734498	NA	NA	3.73604e-07	0.87468	1.41258e-35	0.947011	1.46683e-12	0.982328	NA	NA
FYCO1	4.4964e-15	3.00227e-11	7.84025	smultixcan	2.98714e-05	0.00550266	1.0004	Esophagus_Gastroesophageal_Junction	4.15079e-17	1.46546e-13	-8.40856	NA	NA	NA	1	1	1	0	3	6.2191	-2.24709	2.28127	0.587318	-8.15185	1.7328	NA	NA	5e-10	0.024634	3.16507e-39	0.0101529	3.58385e-16	0.0831305	NA	NA	3.73604e-07	0.87468	1.41258e-35	0.947011	1.29644e-12	0.997228	NA	NA
FYCO1	4.4964e-15	3.00227e-11	7.84025	smultixcan	2.98714e-05	0.00550266	1.0004	Esophagus_Muscularis	4.12859e-09	5.1979e-06	-5.87896	NA	NA	NA	1	1	1	0	3	6.2191	-2.24709	2.28127	0.587318	-5.85424	0.606665	NA	NA	5e-10	0.024634	3.16507e-39	0.0101529	4.79207e-09	0.544073	NA	NA	3.73604e-07	0.87468	1.41258e-35	0.947011	6.17928e-06	0.996658	NA	NA
FYCO1	4.4964e-15	3.00227e-11	7.84025	smultixcan	2.98714e-05	0.00550266	1.0004	Heart_Atrial_Appendage	4.15079e-17	1.3033e-13	-8.40856	NA	NA	NA	1	1	1	0	3	6.2191	-2.24709	2.28127	0.587318	-8.15185	1.8262	NA	NA	5e-10	0.024634	3.16507e-39	0.0101529	3.58385e-16	0.0678196	NA	NA	3.73604e-07	0.87468	1.41258e-35	0.947011	1.15316e-12	0.986189	NA	NA
FYCO1	4.4964e-15	3.00227e-11	7.84025	smultixcan	2.98714e-05	0.00550266	1.0004	Heart_Left_Ventricle	9.38055e-13	2.12366e-09	7.1393	NA	NA	NA	1	1	1	0	3	6.2191	-2.24709	2.28127	0.587318	7.35048	1.07797	NA	NA	5e-10	0.024634	3.16507e-39	0.0101529	1.97493e-13	0.281049	NA	NA	3.73604e-07	0.87468	1.41258e-35	0.947011	5.72679e-10	0.998169	NA	NA
FYCO1	4.4964e-15	3.00227e-11	7.84025	smultixcan	2.98714e-05	0.00550266	1.0004	Lung	9.38055e-13	2.16953e-09	7.1393	NA	NA	NA	1	1	1	0	3	6.2191	-2.24709	2.28127	0.587318	7.35048	1.07797	NA	NA	5e-10	0.024634	3.16507e-39	0.0101529	1.97493e-13	0.281049	NA	NA	3.73604e-07	0.87468	1.41258e-35	0.947011	5.02026e-10	0.998673	NA	NA
FYCO1	4.4964e-15	3.00227e-11	7.84025	smultixcan	2.98714e-05	0.00550266	1.0004	Muscle_Skeletal	1.70571e-09	2.2449e-06	-6.02361	NA	NA	NA	1	1	1	0	3	6.2191	-2.24709	2.28127	0.587318	-5.97298	0.867646	NA	NA	5e-10	0.024634	3.16507e-39	0.0101529	2.32965e-09	0.385588	NA	NA	3.73604e-07	0.87468	1.41258e-35	0.947011	3.1395e-06	0.998434	NA	NA
FYCO1	4.4964e-15	3.00227e-11	7.84025	smultixcan	2.98714e-05	0.00550266	1.0004	Prostate	9.38055e-13	3.01613e-09	7.1393	NA	NA	NA	1	1	1	0	3	6.2191	-2.24709	2.28127	0.587318	7.35048	1.07797	NA	NA	5e-10	0.024634	3.16507e-39	0.0101529	1.97493e-13	0.281049	NA	NA	3.73604e-07	0.87468	1.41258e-35	0.947011	7.2414e-10	0.997196	NA	NA
FYCO1	4.4964e-15	3.00227e-11	7.84025	smultixcan	2.98714e-05	0.00550266	1.0004	Skin_Sun_Exposed_Lower_leg	9.38055e-13	2.59505e-09	7.1393	NA	NA	NA	1	1	1	0	3	6.2191	-2.24709	2.28127	0.587318	7.35048	1.07797	NA	NA	5e-10	0.024634	3.16507e-39	0.0101529	1.97493e-13	0.281049	NA	NA	3.73604e-07	0.87468	1.41258e-35	0.947011	6.10737e-10	0.99598	NA	NA
FYCO1	4.4964e-15	3.00227e-11	7.84025	smultixcan	2.98714e-05	0.00550266	1.0004	Uterus	4.15079e-17	1.37797e-13	-8.40856	NA	NA	NA	1	1	1	0	3	6.2191	-2.24709	2.28127	0.587318	-8.15185	2.43333	NA	NA	5e-10	0.024634	3.16507e-39	0.0101529	3.58385e-16	0.0149605	NA	NA	3.73604e-07	0.87468	1.41258e-35	0.947011	1.2203e-12	0.997467	NA	NA
FYCO1	4.4964e-15	3.00227e-11	7.84025	smultixcan	2.98714e-05	0.00550266	1.0004	smultixcan	4.15079e-17	2.10514e-13	-8.40856	NA	NA	NA	1	1	1	0	3	6.2191	-2.24709	2.28127	0.587318	-8.15185	1.55328	NA	NA	5e-10	0.024634	3.16507e-39	0.0101529	3.58385e-16	0.018232	NA	NA	3.73604e-07	0.87468	1.41258e-35	0.947011	1.85245e-12	0.993727	NA	NA
FUT2	3.7473e-11	4.45429e-08	-6.61374	Artery_Aorta	6.74451e-08	8.27754e-05	5.39785	Esophagus_Mucosa	3.76731e-13	1.08668e-09	7.26367	NA	NA	NA	1	1	1	0	3	6.31095	-2.34131	5.16678	-2.04333	6.96921	-2.7637	NA	NA	2.7733e-10	0.019216	2.3816e-07	0.0410195	3.18725e-12	0.00571503	NA	NA	2.48668e-07	0.849075	0.000272867	0.966145	7.25027e-09	0.992867	NA	NA
FUT2	3.7473e-11	4.45429e-08	-6.61374	Artery_Aorta	6.74451e-08	8.27754e-05	5.39785	smultixcan	1.94988e-12	6.14729e-09	3.10386	NA	NA	NA	1	1	1	0	3	6.31095	-2.34131	5.16678	-2.04333	3.00286	-0.945108	NA	NA	2.7733e-10	0.019216	2.3816e-07	0.0410195	1.74572e-11	0.0148698	NA	NA	2.48668e-07	0.849075	0.000272867	0.966145	4.15077e-08	0.982556	NA	NA
FUT2	3.7473e-11	4.45429e-08	-6.61374	Brain_Anterior_cingulate_cortex_BA24	3.73226e-11	1.38989e-07	-6.61434	Esophagus_Mucosa	3.76731e-13	1.08668e-09	7.26367	NA	NA	NA	1	1	1	0	3	6.31095	-2.34131	-6.46112	1.66246	6.96921	-2.7637	NA	NA	2.7733e-10	0.019216	1.03932e-10	0.0964205	3.18725e-12	0.00571503	NA	NA	2.48668e-07	0.849075	3.0161e-07	0.993394	7.25027e-09	0.992867	NA	NA
FUT2	3.7473e-11	4.45429e-08	-6.61374	Brain_Anterior_cingulate_cortex_BA24	3.73226e-11	1.38989e-07	-6.61434	smultixcan	1.94988e-12	6.14729e-09	3.10386	NA	NA	NA	1	1	1	0	3	6.31095	-2.34131	-6.46112	1.66246	3.00286	-0.945108	NA	NA	2.7733e-10	0.019216	1.03932e-10	0.0964205	1.74572e-11	0.0148698	NA	NA	2.48668e-07	0.849075	3.0161e-07	0.993394	4.15077e-08	0.982556	NA	NA
FUT2	3.7473e-11	4.45429e-08	-6.61374	Brain_Caudate_basal_ganglia	4.97792e-12	1.95134e-08	-6.9062	Esophagus_Mucosa	3.76731e-13	1.08668e-09	7.26367	NA	NA	NA	1	1	1	0	3	6.31095	-2.34131	-6.67139	2.29384	6.96921	-2.7637	NA	NA	2.7733e-10	0.019216	2.53394e-11	0.0217998	3.18725e-12	0.00571503	NA	NA	2.48668e-07	0.849075	1.03055e-07	0.92503	7.25027e-09	0.992867	NA	NA
FUT2	3.7473e-11	4.45429e-08	-6.61374	Brain_Caudate_basal_ganglia	4.97792e-12	1.95134e-08	-6.9062	smultixcan	1.94988e-12	6.14729e-09	3.10386	NA	NA	NA	1	1	1	0	3	6.31095	-2.34131	-6.67139	2.29384	3.00286	-0.945108	NA	NA	2.7733e-10	0.019216	2.53394e-11	0.0217998	1.74572e-11	0.0148698	NA	NA	2.48668e-07	0.849075	1.03055e-07	0.92503	4.15077e-08	0.982556	NA	NA
FUT2	3.7473e-11	4.45429e-08	-6.61374	Brain_Frontal_Cortex_BA9	1.54124e-11	4.51582e-08	-6.74396	Esophagus_Mucosa	3.76731e-13	1.08668e-09	7.26367	NA	NA	NA	1	1	1	0	3	6.31095	-2.34131	-6.47811	2.45208	6.96921	-2.7637	NA	NA	2.7733e-10	0.019216	9.28761e-11	0.0142035	3.18725e-12	0.00571503	NA	NA	2.48668e-07	0.849075	1.66764e-07	0.995943	7.25027e-09	0.992867	NA	NA
FUT2	3.7473e-11	4.45429e-08	-6.61374	Brain_Frontal_Cortex_BA9	1.54124e-11	4.51582e-08	-6.74396	smultixcan	1.94988e-12	6.14729e-09	3.10386	NA	NA	NA	1	1	1	0	3	6.31095	-2.34131	-6.47811	2.45208	3.00286	-0.945108	NA	NA	2.7733e-10	0.019216	9.28761e-11	0.0142035	1.74572e-11	0.0148698	NA	NA	2.48668e-07	0.849075	1.66764e-07	0.995943	4.15077e-08	0.982556	NA	NA
FUT2	3.7473e-11	4.45429e-08	-6.61374	Brain_Hippocampus	4.82692e-12	1.34743e-08	-6.91058	Esophagus_Mucosa	3.76731e-13	1.08668e-09	7.26367	NA	NA	NA	1	1	1	0	3	6.31095	-2.34131	-6.67103	2.24497	6.96921	-2.7637	NA	NA	2.7733e-10	0.019216	2.54007e-11	0.0247703	3.18725e-12	0.00571503	NA	NA	2.48668e-07	0.849075	5.88839e-08	0.973166	7.25027e-09	0.992867	NA	NA
FUT2	3.7473e-11	4.45429e-08	-6.61374	Brain_Hippocampus	4.82692e-12	1.34743e-08	-6.91058	smultixcan	1.94988e-12	6.14729e-09	3.10386	NA	NA	NA	1	1	1	0	3	6.31095	-2.34131	-6.67103	2.24497	3.00286	-0.945108	NA	NA	2.7733e-10	0.019216	2.54007e-11	0.0247703	1.74572e-11	0.0148698	NA	NA	2.48668e-07	0.849075	5.88839e-08	0.973166	4.15077e-08	0.982556	NA	NA
FUT2	3.7473e-11	4.45429e-08	-6.61374	Brain_Hypothalamus	4.75705e-12	1.34589e-08	-6.91264	Esophagus_Mucosa	3.76731e-13	1.08668e-09	7.26367	NA	NA	NA	1	1	1	0	3	6.31095	-2.34131	-6.6745	2.2349	6.96921	-2.7637	NA	NA	2.7733e-10	0.019216	2.48083e-11	0.025424	3.18725e-12	0.00571503	NA	NA	2.48668e-07	0.849075	5.81953e-08	0.956337	7.25027e-09	0.992867	NA	NA
FUT2	3.7473e-11	4.45429e-08	-6.61374	Brain_Hypothalamus	4.75705e-12	1.34589e-08	-6.91264	smultixcan	1.94988e-12	6.14729e-09	3.10386	NA	NA	NA	1	1	1	0	3	6.31095	-2.34131	-6.6745	2.2349	3.00286	-0.945108	NA	NA	2.7733e-10	0.019216	2.48083e-11	0.025424	1.74572e-11	0.0148698	NA	NA	2.48668e-07	0.849075	5.81953e-08	0.956337	4.15077e-08	0.982556	NA	NA
FUT2	3.7473e-11	4.45429e-08	-6.61374	Brain_Nucleus_accumbens_basal_ganglia	2.96758e-12	5.76254e-09	-6.97925	Esophagus_Mucosa	3.76731e-13	1.08668e-09	7.26367	NA	NA	NA	1	1	1	0	3	6.31095	-2.34131	-6.93067	0.819796	6.96921	-2.7637	NA	NA	2.7733e-10	0.019216	4.18847e-12	0.412332	3.18725e-12	0.00571503	NA	NA	2.48668e-07	0.849075	9.24833e-09	0.999403	7.25027e-09	0.992867	NA	NA
FUT2	3.7473e-11	4.45429e-08	-6.61374	Brain_Nucleus_accumbens_basal_ganglia	2.96758e-12	5.76254e-09	-6.97925	smultixcan	1.94988e-12	6.14729e-09	3.10386	NA	NA	NA	1	1	1	0	3	6.31095	-2.34131	-6.93067	0.819796	3.00286	-0.945108	NA	NA	2.7733e-10	0.019216	4.18847e-12	0.412332	1.74572e-11	0.0148698	NA	NA	2.48668e-07	0.849075	9.24833e-09	0.999403	4.15077e-08	0.982556	NA	NA
FUT2	3.7473e-11	4.45429e-08	-6.61374	Cells_Cultured_fibroblasts	1.96722e-12	3.97706e-09	7.03679	Esophagus_Mucosa	3.76731e-13	1.08668e-09	7.26367	NA	NA	NA	1	1	1	0	3	6.31095	-2.34131	6.85832	-1.79139	6.96921	-2.7637	NA	NA	2.7733e-10	0.019216	6.9674e-12	0.0732306	3.18725e-12	0.00571503	NA	NA	2.48668e-07	0.849075	1.44132e-08	0.962751	7.25027e-09	0.992867	NA	NA
FUT2	3.7473e-11	4.45429e-08	-6.61374	Cells_Cultured_fibroblasts	1.96722e-12	3.97706e-09	7.03679	smultixcan	1.94988e-12	6.14729e-09	3.10386	NA	NA	NA	1	1	1	0	3	6.31095	-2.34131	6.85832	-1.79139	3.00286	-0.945108	NA	NA	2.7733e-10	0.019216	6.9674e-12	0.0732306	1.74572e-11	0.0148698	NA	NA	2.48668e-07	0.849075	1.44132e-08	0.962751	4.15077e-08	0.982556	NA	NA
FUT2	3.7473e-11	4.45429e-08	-6.61374	Heart_Atrial_Appendage	6.74451e-08	5.34435e-05	-5.39785	Esophagus_Mucosa	3.76731e-13	1.08668e-09	7.26367	NA	NA	NA	1	1	1	0	3	6.31095	-2.34131	-5.16678	2.04333	6.96921	-2.7637	NA	NA	2.7733e-10	0.019216	2.3816e-07	0.0410195	3.18725e-12	0.00571503	NA	NA	2.48668e-07	0.849075	0.000181984	0.961388	7.25027e-09	0.992867	NA	NA
FUT2	3.7473e-11	4.45429e-08	-6.61374	Heart_Atrial_Appendage	6.74451e-08	5.34435e-05	-5.39785	smultixcan	1.94988e-12	6.14729e-09	3.10386	NA	NA	NA	1	1	1	0	3	6.31095	-2.34131	-5.16678	2.04333	3.00286	-0.945108	NA	NA	2.7733e-10	0.019216	2.3816e-07	0.0410195	1.74572e-11	0.0148698	NA	NA	2.48668e-07	0.849075	0.000181984	0.961388	4.15077e-08	0.982556	NA	NA
FUT2	3.7473e-11	4.45429e-08	-6.61374	Liver	3.73226e-11	9.78691e-08	6.61434	Esophagus_Mucosa	3.76731e-13	1.08668e-09	7.26367	NA	NA	NA	1	1	1	0	3	6.31095	-2.34131	6.46112	-1.66246	6.96921	-2.7637	NA	NA	2.7733e-10	0.019216	1.03932e-10	0.0964205	3.18725e-12	0.00571503	NA	NA	2.48668e-07	0.849075	2.26176e-07	0.976947	7.25027e-09	0.992867	NA	NA
FUT2	3.7473e-11	4.45429e-08	-6.61374	Liver	3.73226e-11	9.78691e-08	6.61434	smultixcan	1.94988e-12	6.14729e-09	3.10386	NA	NA	NA	1	1	1	0	3	6.31095	-2.34131	6.46112	-1.66246	3.00286	-0.945108	NA	NA	2.7733e-10	0.019216	1.03932e-10	0.0964205	1.74572e-11	0.0148698	NA	NA	2.48668e-07	0.849075	2.26176e-07	0.976947	4.15077e-08	0.982556	NA	NA
FUT2	3.7473e-11	4.45429e-08	-6.61374	Lung	3.07428e-11	9.8377e-08	6.64297	Esophagus_Mucosa	3.76731e-13	1.08668e-09	7.26367	NA	NA	NA	1	1	1	0	3	6.31095	-2.34131	6.47398	-1.75951	6.96921	-2.7637	NA	NA	2.7733e-10	0.019216	9.54545e-11	0.0784903	3.18725e-12	0.00571503	NA	NA	2.48668e-07	0.849075	2.51675e-07	0.961608	7.25027e-09	0.992867	NA	NA
FUT2	3.7473e-11	4.45429e-08	-6.61374	Lung	3.07428e-11	9.8377e-08	6.64297	smultixcan	1.94988e-12	6.14729e-09	3.10386	NA	NA	NA	1	1	1	0	3	6.31095	-2.34131	6.47398	-1.75951	3.00286	-0.945108	NA	NA	2.7733e-10	0.019216	9.54545e-11	0.0784903	1.74572e-11	0.0148698	NA	NA	2.48668e-07	0.849075	2.51675e-07	0.961608	4.15077e-08	0.982556	NA	NA
FUT2	3.7473e-11	4.45429e-08	-6.61374	Minor_Salivary_Gland	1.96722e-12	5.58788e-09	7.03679	Esophagus_Mucosa	3.76731e-13	1.08668e-09	7.26367	NA	NA	NA	1	1	1	0	3	6.31095	-2.34131	6.85832	-1.91554	6.96921	-2.7637	NA	NA	2.7733e-10	0.019216	6.9674e-12	0.0554233	3.18725e-12	0.00571503	NA	NA	2.48668e-07	0.849075	2.06061e-08	0.961851	7.25027e-09	0.992867	NA	NA
FUT2	3.7473e-11	4.45429e-08	-6.61374	Minor_Salivary_Gland	1.96722e-12	5.58788e-09	7.03679	smultixcan	1.94988e-12	6.14729e-09	3.10386	NA	NA	NA	1	1	1	0	3	6.31095	-2.34131	6.85832	-1.91554	3.00286	-0.945108	NA	NA	2.7733e-10	0.019216	6.9674e-12	0.0554233	1.74572e-11	0.0148698	NA	NA	2.48668e-07	0.849075	2.06061e-08	0.961851	4.15077e-08	0.982556	NA	NA
FUT2	3.7473e-11	4.45429e-08	-6.61374	Pituitary	4.01379e-12	1.23845e-08	6.93669	Esophagus_Mucosa	3.76731e-13	1.08668e-09	7.26367	NA	NA	NA	1	1	1	0	3	6.31095	-2.34131	6.6508	-2.58935	6.96921	-2.7637	NA	NA	2.7733e-10	0.019216	2.91508e-11	0.00961563	3.18725e-12	0.00571503	NA	NA	2.48668e-07	0.849075	7.37747e-08	0.882698	7.25027e-09	0.992867	NA	NA
FUT2	3.7473e-11	4.45429e-08	-6.61374	Pituitary	4.01379e-12	1.23845e-08	6.93669	smultixcan	1.94988e-12	6.14729e-09	3.10386	NA	NA	NA	1	1	1	0	3	6.31095	-2.34131	6.6508	-2.58935	3.00286	-0.945108	NA	NA	2.7733e-10	0.019216	2.91508e-11	0.00961563	1.74572e-11	0.0148698	NA	NA	2.48668e-07	0.849075	7.37747e-08	0.882698	4.15077e-08	0.982556	NA	NA
FUT2	3.7473e-11	4.45429e-08	-6.61374	Small_Intestine_Terminal_Ileum	1.24209e-12	2.39807e-09	7.10061	Esophagus_Mucosa	3.76731e-13	1.08668e-09	7.26367	NA	NA	NA	1	1	1	0	3	6.31095	-2.34131	6.91762	-1.83113	6.96921	-2.7637	NA	NA	2.7733e-10	0.019216	4.59278e-12	0.0670818	3.18725e-12	0.00571503	NA	NA	2.48668e-07	0.849075	7.87465e-09	0.972387	7.25027e-09	0.992867	NA	NA
FUT2	3.7473e-11	4.45429e-08	-6.61374	Small_Intestine_Terminal_Ileum	1.24209e-12	2.39807e-09	7.10061	smultixcan	1.94988e-12	6.14729e-09	3.10386	NA	NA	NA	1	1	1	0	3	6.31095	-2.34131	6.91762	-1.83113	3.00286	-0.945108	NA	NA	2.7733e-10	0.019216	4.59278e-12	0.0670818	1.74572e-11	0.0148698	NA	NA	2.48668e-07	0.849075	7.87465e-09	0.972387	4.15077e-08	0.982556	NA	NA
FUT2	3.7473e-11	4.45429e-08	-6.61374	Spleen	3.73226e-11	8.82081e-08	6.61434	Esophagus_Mucosa	3.76731e-13	1.08668e-09	7.26367	NA	NA	NA	1	1	1	0	3	6.31095	-2.34131	6.46112	-1.66246	6.96921	-2.7637	NA	NA	2.7733e-10	0.019216	1.03932e-10	0.0964205	3.18725e-12	0.00571503	NA	NA	2.48668e-07	0.849075	1.81094e-07	0.984977	7.25027e-09	0.992867	NA	NA
FUT2	3.7473e-11	4.45429e-08	-6.61374	Spleen	3.73226e-11	8.82081e-08	6.61434	smultixcan	1.94988e-12	6.14729e-09	3.10386	NA	NA	NA	1	1	1	0	3	6.31095	-2.34131	6.46112	-1.66246	3.00286	-0.945108	NA	NA	2.7733e-10	0.019216	1.03932e-10	0.0964205	1.74572e-11	0.0148698	NA	NA	2.48668e-07	0.849075	1.81094e-07	0.984977	4.15077e-08	0.982556	NA	NA
FUT2	3.7473e-11	4.45429e-08	-6.61374	Vagina	1.96722e-12	4.14139e-09	7.03679	Esophagus_Mucosa	3.76731e-13	1.08668e-09	7.26367	NA	NA	NA	1	1	1	0	3	6.31095	-2.34131	6.85832	-1.79139	6.96921	-2.7637	NA	NA	2.7733e-10	0.019216	6.9674e-12	0.0732306	3.18725e-12	0.00571503	NA	NA	2.48668e-07	0.849075	1.52879e-08	0.918602	7.25027e-09	0.992867	NA	NA
FUT2	3.7473e-11	4.45429e-08	-6.61374	Vagina	1.96722e-12	4.14139e-09	7.03679	smultixcan	1.94988e-12	6.14729e-09	3.10386	NA	NA	NA	1	1	1	0	3	6.31095	-2.34131	6.85832	-1.79139	3.00286	-0.945108	NA	NA	2.7733e-10	0.019216	6.9674e-12	0.0732306	1.74572e-11	0.0148698	NA	NA	2.48668e-07	0.849075	1.52879e-08	0.918602	4.15077e-08	0.982556	NA	NA
FUT2	3.7473e-11	4.45429e-08	-6.61374	smultixcan	4.81356e-10	3.17068e-07	0.565349	Esophagus_Mucosa	3.76731e-13	1.08668e-09	7.26367	NA	NA	NA	1	1	1	0	3	6.31095	-2.34131	0.56901	0.154269	6.96921	-2.7637	NA	NA	2.7733e-10	0.019216	1.69789e-09	0.110149	3.18725e-12	0.00571503	NA	NA	2.48668e-07	0.849075	9.27048e-07	0.9994	7.25027e-09	0.992867	NA	NA
FUT2	3.7473e-11	4.45429e-08	-6.61374	smultixcan	4.81356e-10	3.17068e-07	0.565349	smultixcan	1.94988e-12	6.14729e-09	3.10386	NA	NA	NA	1	1	1	0	3	6.31095	-2.34131	0.56901	0.154269	3.00286	-0.945108	NA	NA	2.7733e-10	0.019216	1.69789e-09	0.110149	1.74572e-11	0.0148698	NA	NA	2.48668e-07	0.849075	9.27048e-07	0.9994	4.15077e-08	0.982556	NA	NA
EFNA3	3.2248e-10	2.73801e-07	-6.28757	Brain_Hippocampus	1.14907e-05	0.00699741	4.38703	Adipose_Subcutaneous	1.0105e-06	0.000657887	-4.88958	NA	NA	NA	1	1	1	0	3	6.25748	1.30436	4.94894	1.83787	-4.84856	0.633113	NA	NA	3.9125e-10	0.19211	7.46199e-07	0.0660823	1.24358e-06	0.52666	NA	NA	3.34109e-07	0.963369	0.000576613	0.973166	0.000794787	0.998569	NA	NA
EFNA3	3.2248e-10	2.73801e-07	-6.28757	Brain_Hippocampus	1.14907e-05	0.00699741	4.38703	Adipose_Visceral_Omentum	1.90602e-06	0.00117253	-4.76314	NA	NA	NA	1	1	1	0	3	6.25748	1.30436	4.94894	1.83787	-4.71307	0.688222	NA	NA	3.9125e-10	0.19211	7.46199e-07	0.0660823	2.4401e-06	0.491313	NA	NA	3.34109e-07	0.963369	0.000576613	0.973166	0.00135783	0.998949	NA	NA
EFNA3	3.2248e-10	2.73801e-07	-6.28757	Brain_Hippocampus	1.14907e-05	0.00699741	4.38703	Adrenal_Gland	1.17316e-06	0.00118548	-4.86012	NA	NA	NA	1	1	1	0	3	6.25748	1.30436	4.94894	1.83787	-5.16917	-1.84375	NA	NA	3.9125e-10	0.19211	7.46199e-07	0.0660823	2.35138e-07	0.0652196	NA	NA	3.34109e-07	0.963369	0.000576613	0.973166	0.000262161	0.996478	NA	NA
EFNA3	3.2248e-10	2.73801e-07	-6.28757	Brain_Hippocampus	1.14907e-05	0.00699741	4.38703	Artery_Aorta	1.90602e-06	0.0012744	-4.76314	NA	NA	NA	1	1	1	0	3	6.25748	1.30436	4.94894	1.83787	-2.31152	0.688222	NA	NA	3.9125e-10	0.19211	7.46199e-07	0.0660823	0.0208044	0.491313	NA	NA	3.34109e-07	0.963369	0.000576613	0.973166	0.444571	0.998702	NA	NA
EFNA3	3.2248e-10	2.73801e-07	-6.28757	Brain_Hippocampus	1.14907e-05	0.00699741	4.38703	Artery_Coronary	1.17316e-06	0.000892435	-4.86012	NA	NA	NA	1	1	1	0	3	6.25748	1.30436	4.94894	1.83787	-5.16917	-1.84375	NA	NA	3.9125e-10	0.19211	7.46199e-07	0.0660823	2.35138e-07	0.0652196	NA	NA	3.34109e-07	0.963369	0.000576613	0.973166	0.000203433	0.993328	NA	NA
EFNA3	3.2248e-10	2.73801e-07	-6.28757	Brain_Hippocampus	1.14907e-05	0.00699741	4.38703	Artery_Tibial	1.90602e-06	0.00135323	-4.76314	NA	NA	NA	1	1	1	0	3	6.25748	1.30436	4.94894	1.83787	-4.71307	0.688222	NA	NA	3.9125e-10	0.19211	7.46199e-07	0.0660823	2.4401e-06	0.491313	NA	NA	3.34109e-07	0.963369	0.000576613	0.973166	0.0016031	0.99842	NA	NA
EFNA3	3.2248e-10	2.73801e-07	-6.28757	Brain_Hippocampus	1.14907e-05	0.00699741	4.38703	Brain_Amygdala	1.90602e-06	0.00116293	-4.76314	NA	NA	NA	1	1	1	0	3	6.25748	1.30436	4.94894	1.83787	-4.71307	0.688222	NA	NA	3.9125e-10	0.19211	7.46199e-07	0.0660823	2.4401e-06	0.491313	NA	NA	3.34109e-07	0.963369	0.000576613	0.973166	0.00125823	0.994882	NA	NA
EFNA3	3.2248e-10	2.73801e-07	-6.28757	Brain_Hippocampus	1.14907e-05	0.00699741	4.38703	Brain_Anterior_cingulate_cortex_BA24	1.90602e-06	0.00148358	4.76314	NA	NA	NA	1	1	1	0	3	6.25748	1.30436	4.94894	1.83787	4.71307	-0.688222	NA	NA	3.9125e-10	0.19211	7.46199e-07	0.0660823	2.4401e-06	0.491313	NA	NA	3.34109e-07	0.963369	0.000576613	0.973166	0.00168786	0.992489	NA	NA
EFNA3	3.2248e-10	2.73801e-07	-6.28757	Brain_Hippocampus	1.14907e-05	0.00699741	4.38703	Brain_Caudate_basal_ganglia	1.17316e-06	0.00131784	4.86012	NA	NA	NA	1	1	1	0	3	6.25748	1.30436	4.94894	1.83787	5.16917	1.84375	NA	NA	3.9125e-10	0.19211	7.46199e-07	0.0660823	2.35138e-07	0.0652196	NA	NA	3.34109e-07	0.963369	0.000576613	0.973166	0.000297791	0.992446	NA	NA
EFNA3	3.2248e-10	2.73801e-07	-6.28757	Brain_Hippocampus	1.14907e-05	0.00699741	4.38703	Brain_Cerebellar_Hemisphere	1.90602e-06	0.00139307	-4.76314	NA	NA	NA	1	1	1	0	3	6.25748	1.30436	4.94894	1.83787	-4.71307	0.688222	NA	NA	3.9125e-10	0.19211	7.46199e-07	0.0660823	2.4401e-06	0.491313	NA	NA	3.34109e-07	0.963369	0.000576613	0.973166	0.00148448	0.997386	NA	NA
EFNA3	3.2248e-10	2.73801e-07	-6.28757	Brain_Hippocampus	1.14907e-05	0.00699741	4.38703	Brain_Cerebellum	1.90602e-06	0.00167352	-4.76314	NA	NA	NA	1	1	1	0	3	6.25748	1.30436	4.94894	1.83787	-4.71307	0.688222	NA	NA	3.9125e-10	0.19211	7.46199e-07	0.0660823	2.4401e-06	0.491313	NA	NA	3.34109e-07	0.963369	0.000576613	0.973166	0.0016201	0.99809	NA	NA
EFNA3	3.2248e-10	2.73801e-07	-6.28757	Brain_Hippocampus	1.14907e-05	0.00699741	4.38703	Brain_Cortex	1.90602e-06	0.00155734	4.76314	NA	NA	NA	1	1	1	0	3	6.25748	1.30436	4.94894	1.83787	4.16812	-0.688222	NA	NA	3.9125e-10	0.19211	7.46199e-07	0.0660823	3.07124e-05	0.491313	NA	NA	3.34109e-07	0.963369	0.000576613	0.973166	0.0113605	0.995536	NA	NA
EFNA3	3.2248e-10	2.73801e-07	-6.28757	Brain_Hippocampus	1.14907e-05	0.00699741	4.38703	Brain_Frontal_Cortex_BA9	1.90602e-06	0.0017618	-4.76314	NA	NA	NA	1	1	1	0	3	6.25748	1.30436	4.94894	1.83787	-4.71307	0.688222	NA	NA	3.9125e-10	0.19211	7.46199e-07	0.0660823	2.4401e-06	0.491313	NA	NA	3.34109e-07	0.963369	0.000576613	0.973166	0.00196022	0.996322	NA	NA
EFNA3	3.2248e-10	2.73801e-07	-6.28757	Brain_Hippocampus	1.14907e-05	0.00699741	4.38703	Brain_Hippocampus	1.90602e-06	0.00199849	-4.76314	NA	NA	NA	1	1	1	0	3	6.25748	1.30436	4.94894	1.83787	-4.71307	0.688222	NA	NA	3.9125e-10	0.19211	7.46199e-07	0.0660823	2.4401e-06	0.491313	NA	NA	3.34109e-07	0.963369	0.000576613	0.973166	0.00175082	0.997243	NA	NA
EFNA3	3.2248e-10	2.73801e-07	-6.28757	Brain_Hippocampus	1.14907e-05	0.00699741	4.38703	Brain_Hypothalamus	1.49538e-06	0.00164855	-4.81185	NA	NA	NA	1	1	1	0	3	6.25748	1.30436	4.94894	1.83787	-4.76504	0.668615	NA	NA	3.9125e-10	0.19211	7.46199e-07	0.0660823	1.88816e-06	0.503741	NA	NA	3.34109e-07	0.963369	0.000576613	0.973166	0.00160197	0.996776	NA	NA
EFNA3	3.2248e-10	2.73801e-07	-6.28757	Brain_Hippocampus	1.14907e-05	0.00699741	4.38703	Brain_Nucleus_accumbens_basal_ganglia	1.90602e-06	0.00190088	4.76314	NA	NA	NA	1	1	1	0	3	6.25748	1.30436	4.94894	1.83787	4.71307	-0.688222	NA	NA	3.9125e-10	0.19211	7.46199e-07	0.0660823	2.4401e-06	0.491313	NA	NA	3.34109e-07	0.963369	0.000576613	0.973166	0.00175764	0.990848	NA	NA
EFNA3	3.2248e-10	2.73801e-07	-6.28757	Brain_Hippocampus	1.14907e-05	0.00699741	4.38703	Brain_Putamen_basal_ganglia	1.90602e-06	0.00137333	-4.76314	NA	NA	NA	1	1	1	0	3	6.25748	1.30436	4.94894	1.83787	-3.0821	0.688222	NA	NA	3.9125e-10	0.19211	7.46199e-07	0.0660823	0.00205543	0.491313	NA	NA	3.34109e-07	0.963369	0.000576613	0.973166	0.182861	0.991603	NA	NA
EFNA3	3.2248e-10	2.73801e-07	-6.28757	Brain_Hippocampus	1.14907e-05	0.00699741	4.38703	Brain_Spinal_cord_cervical_c-1	1.90602e-06	0.00147467	-4.76314	NA	NA	NA	1	1	1	0	3	6.25748	1.30436	4.94894	1.83787	-4.71307	0.688222	NA	NA	3.9125e-10	0.19211	7.46199e-07	0.0660823	2.4401e-06	0.491313	NA	NA	3.34109e-07	0.963369	0.000576613	0.973166	0.00149638	0.997244	NA	NA
EFNA3	3.2248e-10	2.73801e-07	-6.28757	Brain_Hippocampus	1.14907e-05	0.00699741	4.38703	Brain_Substantia_nigra	1.17316e-06	0.000774419	-4.86012	NA	NA	NA	1	1	1	0	3	6.25748	1.30436	4.94894	1.83787	-5.16917	-1.84375	NA	NA	3.9125e-10	0.19211	7.46199e-07	0.0660823	2.35138e-07	0.0652196	NA	NA	3.34109e-07	0.963369	0.000576613	0.973166	0.000172356	0.995985	NA	NA
EFNA3	3.2248e-10	2.73801e-07	-6.28757	Brain_Hippocampus	1.14907e-05	0.00699741	4.38703	Breast_Mammary_Tissue	2.2819e-07	0.000164606	-5.17477	NA	NA	NA	1	1	1	0	3	6.25748	1.30436	4.94894	1.83787	-5.15629	0.493771	NA	NA	3.9125e-10	0.19211	7.46199e-07	0.0660823	2.51885e-07	0.621468	NA	NA	3.34109e-07	0.963369	0.000576613	0.973166	0.000178964	0.998717	NA	NA
EFNA3	3.2248e-10	2.73801e-07	-6.28757	Brain_Hippocampus	1.14907e-05	0.00699741	4.38703	Cells_Cultured_fibroblasts	1.3872e-06	0.00133717	-4.82683	NA	NA	NA	1	1	1	0	3	6.25748	1.30436	4.94894	1.83787	-4.78105	0.662404	NA	NA	3.9125e-10	0.19211	7.46199e-07	0.0660823	1.74383e-06	0.507712	NA	NA	3.34109e-07	0.963369	0.000576613	0.973166	0.00143498	0.993254	NA	NA
EFNA3	3.2248e-10	2.73801e-07	-6.28757	Brain_Hippocampus	1.14907e-05	0.00699741	4.38703	Cells_EBV-transformed_lymphocytes	1.90602e-06	0.00118484	-4.76314	NA	NA	NA	1	1	1	0	3	6.25748	1.30436	4.94894	1.83787	-4.71307	0.688222	NA	NA	3.9125e-10	0.19211	7.46199e-07	0.0660823	2.4401e-06	0.491313	NA	NA	3.34109e-07	0.963369	0.000576613	0.973166	0.00138269	0.995556	NA	NA
EFNA3	3.2248e-10	2.73801e-07	-6.28757	Brain_Hippocampus	1.14907e-05	0.00699741	4.38703	Colon_Sigmoid	1.90602e-06	0.00165927	-4.76314	NA	NA	NA	1	1	1	0	3	6.25748	1.30436	4.94894	1.83787	-4.71307	0.688222	NA	NA	3.9125e-10	0.19211	7.46199e-07	0.0660823	2.4401e-06	0.491313	NA	NA	3.34109e-07	0.963369	0.000576613	0.973166	0.00192602	0.99906	NA	NA
EFNA3	3.2248e-10	2.73801e-07	-6.28757	Brain_Hippocampus	1.14907e-05	0.00699741	4.38703	Colon_Transverse	1.90602e-06	0.00164664	-4.76314	NA	NA	NA	1	1	1	0	3	6.25748	1.30436	4.94894	1.83787	-4.71307	0.688222	NA	NA	3.9125e-10	0.19211	7.46199e-07	0.0660823	2.4401e-06	0.491313	NA	NA	3.34109e-07	0.963369	0.000576613	0.973166	0.00191131	0.996676	NA	NA
EFNA3	3.2248e-10	2.73801e-07	-6.28757	Brain_Hippocampus	1.14907e-05	0.00699741	4.38703	Esophagus_Gastroesophageal_Junction	1.90602e-06	0.00155292	4.76314	NA	NA	NA	1	1	1	0	3	6.25748	1.30436	4.94894	1.83787	4.71307	-0.688222	NA	NA	3.9125e-10	0.19211	7.46199e-07	0.0660823	2.4401e-06	0.491313	NA	NA	3.34109e-07	0.963369	0.000576613	0.973166	0.00173519	0.997228	NA	NA
EFNA3	3.2248e-10	2.73801e-07	-6.28757	Brain_Hippocampus	1.14907e-05	0.00699741	4.38703	Esophagus_Mucosa	1.90602e-06	0.00134858	-4.76314	NA	NA	NA	1	1	1	0	3	6.25748	1.30436	4.94894	1.83787	-4.71307	0.688222	NA	NA	3.9125e-10	0.19211	7.46199e-07	0.0660823	2.4401e-06	0.491313	NA	NA	3.34109e-07	0.963369	0.000576613	0.973166	0.0015761	0.992867	NA	NA
EFNA3	3.2248e-10	2.73801e-07	-6.28757	Brain_Hippocampus	1.14907e-05	0.00699741	4.38703	Esophagus_Muscularis	1.90602e-06	0.00153385	-4.76314	NA	NA	NA	1	1	1	0	3	6.25748	1.30436	4.94894	1.83787	-4.71307	0.688222	NA	NA	3.9125e-10	0.19211	7.46199e-07	0.0660823	2.4401e-06	0.491313	NA	NA	3.34109e-07	0.963369	0.000576613	0.973166	0.00183801	0.995602	NA	NA
EFNA3	3.2248e-10	2.73801e-07	-6.28757	Brain_Hippocampus	1.14907e-05	0.00699741	4.38703	Heart_Atrial_Appendage	1.90602e-06	0.00158418	4.76314	NA	NA	NA	1	1	1	0	3	6.25748	1.30436	4.94894	1.83787	4.71307	-0.688222	NA	NA	3.9125e-10	0.19211	7.46199e-07	0.0660823	2.4401e-06	0.491313	NA	NA	3.34109e-07	0.963369	0.000576613	0.973166	0.00182046	0.998926	NA	NA
EFNA3	3.2248e-10	2.73801e-07	-6.28757	Brain_Hippocampus	1.14907e-05	0.00699741	4.38703	Kidney_Cortex	1.90602e-06	0.00107809	-4.76314	NA	NA	NA	1	1	1	0	3	6.25748	1.30436	4.94894	1.83787	-4.71307	0.688222	NA	NA	3.9125e-10	0.19211	7.46199e-07	0.0660823	2.4401e-06	0.491313	NA	NA	3.34109e-07	0.963369	0.000576613	0.973166	0.00123462	0.996956	NA	NA
EFNA3	3.2248e-10	2.73801e-07	-6.28757	Brain_Hippocampus	1.14907e-05	0.00699741	4.38703	Liver	1.90602e-06	0.00168616	-4.76314	NA	NA	NA	1	1	1	0	3	6.25748	1.30436	4.94894	1.83787	-4.71307	0.688222	NA	NA	3.9125e-10	0.19211	7.46199e-07	0.0660823	2.4401e-06	0.491313	NA	NA	3.34109e-07	0.963369	0.000576613	0.973166	0.00165211	0.998503	NA	NA
EFNA3	3.2248e-10	2.73801e-07	-6.28757	Brain_Hippocampus	1.14907e-05	0.00699741	4.38703	Lung	1.90602e-06	0.000905803	-4.76314	NA	NA	NA	1	1	1	0	3	6.25748	1.30436	4.94894	1.83787	-4.71307	0.688222	NA	NA	3.9125e-10	0.19211	7.46199e-07	0.0660823	2.4401e-06	0.491313	NA	NA	3.34109e-07	0.963369	0.000576613	0.973166	0.00105317	0.998673	NA	NA
EFNA3	3.2248e-10	2.73801e-07	-6.28757	Brain_Hippocampus	1.14907e-05	0.00699741	4.38703	Minor_Salivary_Gland	1.90602e-06	0.0013469	-4.76314	NA	NA	NA	1	1	1	0	3	6.25748	1.30436	4.94894	1.83787	-4.71307	0.688222	NA	NA	3.9125e-10	0.19211	7.46199e-07	0.0660823	2.4401e-06	0.491313	NA	NA	3.34109e-07	0.963369	0.000576613	0.973166	0.00144893	0.995274	NA	NA
EFNA3	3.2248e-10	2.73801e-07	-6.28757	Brain_Hippocampus	1.14907e-05	0.00699741	4.38703	Nerve_Tibial	1.17316e-06	0.000892628	-4.86012	NA	NA	NA	1	1	1	0	3	6.25748	1.30436	4.94894	1.83787	-5.16917	-1.84375	NA	NA	3.9125e-10	0.19211	7.46199e-07	0.0660823	2.35138e-07	0.0652196	NA	NA	3.34109e-07	0.963369	0.000576613	0.973166	0.000187395	0.989344	NA	NA
EFNA3	3.2248e-10	2.73801e-07	-6.28757	Brain_Hippocampus	1.14907e-05	0.00699741	4.38703	Ovary	1.90602e-06	0.00139836	-4.76314	NA	NA	NA	1	1	1	0	3	6.25748	1.30436	4.94894	1.83787	-4.71307	0.688222	NA	NA	3.9125e-10	0.19211	7.46199e-07	0.0660823	2.4401e-06	0.491313	NA	NA	3.34109e-07	0.963369	0.000576613	0.973166	0.00167282	0.996773	NA	NA
EFNA3	3.2248e-10	2.73801e-07	-6.28757	Brain_Hippocampus	1.14907e-05	0.00699741	4.38703	Pancreas	1.90602e-06	0.00175765	-4.76314	NA	NA	NA	1	1	1	0	3	6.25748	1.30436	4.94894	1.83787	-0.422335	0.688222	NA	NA	3.9125e-10	0.19211	7.46199e-07	0.0660823	0.672781	0.491313	NA	NA	3.34109e-07	0.963369	0.000576613	0.973166	0.955748	0.994578	NA	NA
EFNA3	3.2248e-10	2.73801e-07	-6.28757	Brain_Hippocampus	1.14907e-05	0.00699741	4.38703	Pituitary	1.90602e-06	0.00165046	-4.76314	NA	NA	NA	1	1	1	0	3	6.25748	1.30436	4.94894	1.83787	-4.71307	0.688222	NA	NA	3.9125e-10	0.19211	7.46199e-07	0.0660823	2.4401e-06	0.491313	NA	NA	3.34109e-07	0.963369	0.000576613	0.973166	0.00165198	0.998633	NA	NA
EFNA3	3.2248e-10	2.73801e-07	-6.28757	Brain_Hippocampus	1.14907e-05	0.00699741	4.38703	Prostate	1.90602e-06	0.00149474	4.76314	NA	NA	NA	1	1	1	0	3	6.25748	1.30436	4.94894	1.83787	4.71307	-0.688222	NA	NA	3.9125e-10	0.19211	7.46199e-07	0.0660823	2.4401e-06	0.491313	NA	NA	3.34109e-07	0.963369	0.000576613	0.973166	0.00168552	0.997196	NA	NA
EFNA3	3.2248e-10	2.73801e-07	-6.28757	Brain_Hippocampus	1.14907e-05	0.00699741	4.38703	Skin_Not_Sun_Exposed_Suprapubic	1.90602e-06	0.00122703	-4.76314	NA	NA	NA	1	1	1	0	3	6.25748	1.30436	4.94894	1.83787	-4.71307	0.688222	NA	NA	3.9125e-10	0.19211	7.46199e-07	0.0660823	2.4401e-06	0.491313	NA	NA	3.34109e-07	0.963369	0.000576613	0.973166	0.00137902	0.997342	NA	NA
EFNA3	3.2248e-10	2.73801e-07	-6.28757	Brain_Hippocampus	1.14907e-05	0.00699741	4.38703	Skin_Sun_Exposed_Lower_leg	1.90602e-06	0.00115044	-4.76314	NA	NA	NA	1	1	1	0	3	6.25748	1.30436	4.94894	1.83787	-4.71307	0.688222	NA	NA	3.9125e-10	0.19211	7.46199e-07	0.0660823	2.4401e-06	0.491313	NA	NA	3.34109e-07	0.963369	0.000576613	0.973166	0.00134513	0.99598	NA	NA
EFNA3	3.2248e-10	2.73801e-07	-6.28757	Brain_Hippocampus	1.14907e-05	0.00699741	4.38703	Small_Intestine_Terminal_Ileum	1.10865e-06	0.000927449	-4.8713	NA	NA	NA	1	1	1	0	3	6.25748	1.30436	4.94894	1.83787	-4.82845	0.644807	NA	NA	3.9125e-10	0.19211	7.46199e-07	0.0660823	1.37602e-06	0.519052	NA	NA	3.34109e-07	0.963369	0.000576613	0.973166	0.00106314	0.994819	NA	NA
EFNA3	3.2248e-10	2.73801e-07	-6.28757	Brain_Hippocampus	1.14907e-05	0.00699741	4.38703	Spleen	1.90602e-06	0.00114955	4.76314	NA	NA	NA	1	1	1	0	3	6.25748	1.30436	4.94894	1.83787	4.71307	-0.688222	NA	NA	3.9125e-10	0.19211	7.46199e-07	0.0660823	2.4401e-06	0.491313	NA	NA	3.34109e-07	0.963369	0.000576613	0.973166	0.00137994	0.997662	NA	NA
EFNA3	3.2248e-10	2.73801e-07	-6.28757	Brain_Hippocampus	1.14907e-05	0.00699741	4.38703	Stomach	1.90602e-06	0.0012758	-4.76314	NA	NA	NA	1	1	1	0	3	6.25748	1.30436	4.94894	1.83787	-4.71307	0.688222	NA	NA	3.9125e-10	0.19211	7.46199e-07	0.0660823	2.4401e-06	0.491313	NA	NA	3.34109e-07	0.963369	0.000576613	0.973166	0.0014283	0.998123	NA	NA
EFNA3	3.2248e-10	2.73801e-07	-6.28757	Brain_Hippocampus	1.14907e-05	0.00699741	4.38703	Testis	1.90602e-06	0.00182709	4.76314	NA	NA	NA	1	1	1	0	3	6.25748	1.30436	4.94894	1.83787	4.71307	-0.688222	NA	NA	3.9125e-10	0.19211	7.46199e-07	0.0660823	2.4401e-06	0.491313	NA	NA	3.34109e-07	0.963369	0.000576613	0.973166	0.00207222	0.992553	NA	NA
EFNA3	3.2248e-10	2.73801e-07	-6.28757	Brain_Hippocampus	1.14907e-05	0.00699741	4.38703	Thyroid	1.90602e-06	0.00127216	-4.76314	NA	NA	NA	1	1	1	0	3	6.25748	1.30436	4.94894	1.83787	-4.71307	0.688222	NA	NA	3.9125e-10	0.19211	7.46199e-07	0.0660823	2.4401e-06	0.491313	NA	NA	3.34109e-07	0.963369	0.000576613	0.973166	0.00137101	0.996082	NA	NA
EFNA3	3.2248e-10	2.73801e-07	-6.28757	Brain_Hippocampus	1.14907e-05	0.00699741	4.38703	Uterus	2.08497e-07	0.000161041	-5.1916	NA	NA	NA	1	1	1	0	3	6.25748	1.30436	4.94894	1.83787	-5.17249	0.499396	NA	NA	3.9125e-10	0.19211	7.46199e-07	0.0660823	2.30993e-07	0.6175	NA	NA	3.34109e-07	0.963369	0.000576613	0.973166	0.000176969	0.997467	NA	NA
EFNA3	3.2248e-10	2.73801e-07	-6.28757	Brain_Hippocampus	1.14907e-05	0.00699741	4.38703	Vagina	1.90602e-06	0.00144576	-4.76314	NA	NA	NA	1	1	1	0	3	6.25748	1.30436	4.94894	1.83787	-4.71307	0.688222	NA	NA	3.9125e-10	0.19211	7.46199e-07	0.0660823	2.4401e-06	0.491313	NA	NA	3.34109e-07	0.963369	0.000576613	0.973166	0.00171886	0.995089	NA	NA
EFNA3	3.2248e-10	2.73801e-07	-6.28757	Brain_Hippocampus	1.14907e-05	0.00699741	4.38703	smultixcan	3.68617e-10	5.8106e-07	3.20205	NA	NA	NA	1	1	1	0	3	6.25748	1.30436	4.94894	1.83787	2.51998	-0.922692	NA	NA	3.9125e-10	0.19211	7.46199e-07	0.0660823	1.77719e-09	0.134022	NA	NA	3.34109e-07	0.963369	0.000576613	0.973166	2.20082e-06	0.999267	NA	NA
EFNA3	3.2248e-10	2.73801e-07	-6.28757	Esophagus_Mucosa	1.14907e-05	0.00716732	4.38703	Adipose_Subcutaneous	1.0105e-06	0.000657887	-4.88958	NA	NA	NA	1	1	1	0	3	6.25748	1.30436	4.94894	0.242502	-4.84856	0.633113	NA	NA	3.9125e-10	0.19211	7.46199e-07	0.808391	1.24358e-06	0.52666	NA	NA	3.34109e-07	0.963369	0.000683838	0.999081	0.000794787	0.998569	NA	NA
EFNA3	3.2248e-10	2.73801e-07	-6.28757	Esophagus_Mucosa	1.14907e-05	0.00716732	4.38703	Adipose_Visceral_Omentum	1.90602e-06	0.00117253	-4.76314	NA	NA	NA	1	1	1	0	3	6.25748	1.30436	4.94894	0.242502	-4.71307	0.688222	NA	NA	3.9125e-10	0.19211	7.46199e-07	0.808391	2.4401e-06	0.491313	NA	NA	3.34109e-07	0.963369	0.000683838	0.999081	0.00135783	0.998949	NA	NA
EFNA3	3.2248e-10	2.73801e-07	-6.28757	Esophagus_Mucosa	1.14907e-05	0.00716732	4.38703	Adrenal_Gland	1.17316e-06	0.00118548	-4.86012	NA	NA	NA	1	1	1	0	3	6.25748	1.30436	4.94894	0.242502	-5.16917	-1.84375	NA	NA	3.9125e-10	0.19211	7.46199e-07	0.808391	2.35138e-07	0.0652196	NA	NA	3.34109e-07	0.963369	0.000683838	0.999081	0.000262161	0.996478	NA	NA
EFNA3	3.2248e-10	2.73801e-07	-6.28757	Esophagus_Mucosa	1.14907e-05	0.00716732	4.38703	Artery_Aorta	1.90602e-06	0.0012744	-4.76314	NA	NA	NA	1	1	1	0	3	6.25748	1.30436	4.94894	0.242502	-2.31152	0.688222	NA	NA	3.9125e-10	0.19211	7.46199e-07	0.808391	0.0208044	0.491313	NA	NA	3.34109e-07	0.963369	0.000683838	0.999081	0.444571	0.998702	NA	NA
EFNA3	3.2248e-10	2.73801e-07	-6.28757	Esophagus_Mucosa	1.14907e-05	0.00716732	4.38703	Artery_Coronary	1.17316e-06	0.000892435	-4.86012	NA	NA	NA	1	1	1	0	3	6.25748	1.30436	4.94894	0.242502	-5.16917	-1.84375	NA	NA	3.9125e-10	0.19211	7.46199e-07	0.808391	2.35138e-07	0.0652196	NA	NA	3.34109e-07	0.963369	0.000683838	0.999081	0.000203433	0.993328	NA	NA
EFNA3	3.2248e-10	2.73801e-07	-6.28757	Esophagus_Mucosa	1.14907e-05	0.00716732	4.38703	Artery_Tibial	1.90602e-06	0.00135323	-4.76314	NA	NA	NA	1	1	1	0	3	6.25748	1.30436	4.94894	0.242502	-4.71307	0.688222	NA	NA	3.9125e-10	0.19211	7.46199e-07	0.808391	2.4401e-06	0.491313	NA	NA	3.34109e-07	0.963369	0.000683838	0.999081	0.0016031	0.99842	NA	NA
EFNA3	3.2248e-10	2.73801e-07	-6.28757	Esophagus_Mucosa	1.14907e-05	0.00716732	4.38703	Brain_Amygdala	1.90602e-06	0.00116293	-4.76314	NA	NA	NA	1	1	1	0	3	6.25748	1.30436	4.94894	0.242502	-4.71307	0.688222	NA	NA	3.9125e-10	0.19211	7.46199e-07	0.808391	2.4401e-06	0.491313	NA	NA	3.34109e-07	0.963369	0.000683838	0.999081	0.00125823	0.994882	NA	NA
EFNA3	3.2248e-10	2.73801e-07	-6.28757	Esophagus_Mucosa	1.14907e-05	0.00716732	4.38703	Brain_Anterior_cingulate_cortex_BA24	1.90602e-06	0.00148358	4.76314	NA	NA	NA	1	1	1	0	3	6.25748	1.30436	4.94894	0.242502	4.71307	-0.688222	NA	NA	3.9125e-10	0.19211	7.46199e-07	0.808391	2.4401e-06	0.491313	NA	NA	3.34109e-07	0.963369	0.000683838	0.999081	0.00168786	0.992489	NA	NA
EFNA3	3.2248e-10	2.73801e-07	-6.28757	Esophagus_Mucosa	1.14907e-05	0.00716732	4.38703	Brain_Caudate_basal_ganglia	1.17316e-06	0.00131784	4.86012	NA	NA	NA	1	1	1	0	3	6.25748	1.30436	4.94894	0.242502	5.16917	1.84375	NA	NA	3.9125e-10	0.19211	7.46199e-07	0.808391	2.35138e-07	0.0652196	NA	NA	3.34109e-07	0.963369	0.000683838	0.999081	0.000297791	0.992446	NA	NA
EFNA3	3.2248e-10	2.73801e-07	-6.28757	Esophagus_Mucosa	1.14907e-05	0.00716732	4.38703	Brain_Cerebellar_Hemisphere	1.90602e-06	0.00139307	-4.76314	NA	NA	NA	1	1	1	0	3	6.25748	1.30436	4.94894	0.242502	-4.71307	0.688222	NA	NA	3.9125e-10	0.19211	7.46199e-07	0.808391	2.4401e-06	0.491313	NA	NA	3.34109e-07	0.963369	0.000683838	0.999081	0.00148448	0.997386	NA	NA
EFNA3	3.2248e-10	2.73801e-07	-6.28757	Esophagus_Mucosa	1.14907e-05	0.00716732	4.38703	Brain_Cerebellum	1.90602e-06	0.00167352	-4.76314	NA	NA	NA	1	1	1	0	3	6.25748	1.30436	4.94894	0.242502	-4.71307	0.688222	NA	NA	3.9125e-10	0.19211	7.46199e-07	0.808391	2.4401e-06	0.491313	NA	NA	3.34109e-07	0.963369	0.000683838	0.999081	0.0016201	0.99809	NA	NA
EFNA3	3.2248e-10	2.73801e-07	-6.28757	Esophagus_Mucosa	1.14907e-05	0.00716732	4.38703	Brain_Cortex	1.90602e-06	0.00155734	4.76314	NA	NA	NA	1	1	1	0	3	6.25748	1.30436	4.94894	0.242502	4.16812	-0.688222	NA	NA	3.9125e-10	0.19211	7.46199e-07	0.808391	3.07124e-05	0.491313	NA	NA	3.34109e-07	0.963369	0.000683838	0.999081	0.0113605	0.995536	NA	NA
EFNA3	3.2248e-10	2.73801e-07	-6.28757	Esophagus_Mucosa	1.14907e-05	0.00716732	4.38703	Brain_Frontal_Cortex_BA9	1.90602e-06	0.0017618	-4.76314	NA	NA	NA	1	1	1	0	3	6.25748	1.30436	4.94894	0.242502	-4.71307	0.688222	NA	NA	3.9125e-10	0.19211	7.46199e-07	0.808391	2.4401e-06	0.491313	NA	NA	3.34109e-07	0.963369	0.000683838	0.999081	0.00196022	0.996322	NA	NA
EFNA3	3.2248e-10	2.73801e-07	-6.28757	Esophagus_Mucosa	1.14907e-05	0.00716732	4.38703	Brain_Hippocampus	1.90602e-06	0.00199849	-4.76314	NA	NA	NA	1	1	1	0	3	6.25748	1.30436	4.94894	0.242502	-4.71307	0.688222	NA	NA	3.9125e-10	0.19211	7.46199e-07	0.808391	2.4401e-06	0.491313	NA	NA	3.34109e-07	0.963369	0.000683838	0.999081	0.00175082	0.997243	NA	NA
EFNA3	3.2248e-10	2.73801e-07	-6.28757	Esophagus_Mucosa	1.14907e-05	0.00716732	4.38703	Brain_Hypothalamus	1.49538e-06	0.00164855	-4.81185	NA	NA	NA	1	1	1	0	3	6.25748	1.30436	4.94894	0.242502	-4.76504	0.668615	NA	NA	3.9125e-10	0.19211	7.46199e-07	0.808391	1.88816e-06	0.503741	NA	NA	3.34109e-07	0.963369	0.000683838	0.999081	0.00160197	0.996776	NA	NA
EFNA3	3.2248e-10	2.73801e-07	-6.28757	Esophagus_Mucosa	1.14907e-05	0.00716732	4.38703	Brain_Nucleus_accumbens_basal_ganglia	1.90602e-06	0.00190088	4.76314	NA	NA	NA	1	1	1	0	3	6.25748	1.30436	4.94894	0.242502	4.71307	-0.688222	NA	NA	3.9125e-10	0.19211	7.46199e-07	0.808391	2.4401e-06	0.491313	NA	NA	3.34109e-07	0.963369	0.000683838	0.999081	0.00175764	0.990848	NA	NA
EFNA3	3.2248e-10	2.73801e-07	-6.28757	Esophagus_Mucosa	1.14907e-05	0.00716732	4.38703	Brain_Putamen_basal_ganglia	1.90602e-06	0.00137333	-4.76314	NA	NA	NA	1	1	1	0	3	6.25748	1.30436	4.94894	0.242502	-3.0821	0.688222	NA	NA	3.9125e-10	0.19211	7.46199e-07	0.808391	0.00205543	0.491313	NA	NA	3.34109e-07	0.963369	0.000683838	0.999081	0.182861	0.991603	NA	NA
EFNA3	3.2248e-10	2.73801e-07	-6.28757	Esophagus_Mucosa	1.14907e-05	0.00716732	4.38703	Brain_Spinal_cord_cervical_c-1	1.90602e-06	0.00147467	-4.76314	NA	NA	NA	1	1	1	0	3	6.25748	1.30436	4.94894	0.242502	-4.71307	0.688222	NA	NA	3.9125e-10	0.19211	7.46199e-07	0.808391	2.4401e-06	0.491313	NA	NA	3.34109e-07	0.963369	0.000683838	0.999081	0.00149638	0.997244	NA	NA
EFNA3	3.2248e-10	2.73801e-07	-6.28757	Esophagus_Mucosa	1.14907e-05	0.00716732	4.38703	Brain_Substantia_nigra	1.17316e-06	0.000774419	-4.86012	NA	NA	NA	1	1	1	0	3	6.25748	1.30436	4.94894	0.242502	-5.16917	-1.84375	NA	NA	3.9125e-10	0.19211	7.46199e-07	0.808391	2.35138e-07	0.0652196	NA	NA	3.34109e-07	0.963369	0.000683838	0.999081	0.000172356	0.995985	NA	NA
EFNA3	3.2248e-10	2.73801e-07	-6.28757	Esophagus_Mucosa	1.14907e-05	0.00716732	4.38703	Breast_Mammary_Tissue	2.2819e-07	0.000164606	-5.17477	NA	NA	NA	1	1	1	0	3	6.25748	1.30436	4.94894	0.242502	-5.15629	0.493771	NA	NA	3.9125e-10	0.19211	7.46199e-07	0.808391	2.51885e-07	0.621468	NA	NA	3.34109e-07	0.963369	0.000683838	0.999081	0.000178964	0.998717	NA	NA
EFNA3	3.2248e-10	2.73801e-07	-6.28757	Esophagus_Mucosa	1.14907e-05	0.00716732	4.38703	Cells_Cultured_fibroblasts	1.3872e-06	0.00133717	-4.82683	NA	NA	NA	1	1	1	0	3	6.25748	1.30436	4.94894	0.242502	-4.78105	0.662404	NA	NA	3.9125e-10	0.19211	7.46199e-07	0.808391	1.74383e-06	0.507712	NA	NA	3.34109e-07	0.963369	0.000683838	0.999081	0.00143498	0.993254	NA	NA
EFNA3	3.2248e-10	2.73801e-07	-6.28757	Esophagus_Mucosa	1.14907e-05	0.00716732	4.38703	Cells_EBV-transformed_lymphocytes	1.90602e-06	0.00118484	-4.76314	NA	NA	NA	1	1	1	0	3	6.25748	1.30436	4.94894	0.242502	-4.71307	0.688222	NA	NA	3.9125e-10	0.19211	7.46199e-07	0.808391	2.4401e-06	0.491313	NA	NA	3.34109e-07	0.963369	0.000683838	0.999081	0.00138269	0.995556	NA	NA
EFNA3	3.2248e-10	2.73801e-07	-6.28757	Esophagus_Mucosa	1.14907e-05	0.00716732	4.38703	Colon_Sigmoid	1.90602e-06	0.00165927	-4.76314	NA	NA	NA	1	1	1	0	3	6.25748	1.30436	4.94894	0.242502	-4.71307	0.688222	NA	NA	3.9125e-10	0.19211	7.46199e-07	0.808391	2.4401e-06	0.491313	NA	NA	3.34109e-07	0.963369	0.000683838	0.999081	0.00192602	0.99906	NA	NA
EFNA3	3.2248e-10	2.73801e-07	-6.28757	Esophagus_Mucosa	1.14907e-05	0.00716732	4.38703	Colon_Transverse	1.90602e-06	0.00164664	-4.76314	NA	NA	NA	1	1	1	0	3	6.25748	1.30436	4.94894	0.242502	-4.71307	0.688222	NA	NA	3.9125e-10	0.19211	7.46199e-07	0.808391	2.4401e-06	0.491313	NA	NA	3.34109e-07	0.963369	0.000683838	0.999081	0.00191131	0.996676	NA	NA
EFNA3	3.2248e-10	2.73801e-07	-6.28757	Esophagus_Mucosa	1.14907e-05	0.00716732	4.38703	Esophagus_Gastroesophageal_Junction	1.90602e-06	0.00155292	4.76314	NA	NA	NA	1	1	1	0	3	6.25748	1.30436	4.94894	0.242502	4.71307	-0.688222	NA	NA	3.9125e-10	0.19211	7.46199e-07	0.808391	2.4401e-06	0.491313	NA	NA	3.34109e-07	0.963369	0.000683838	0.999081	0.00173519	0.997228	NA	NA
EFNA3	3.2248e-10	2.73801e-07	-6.28757	Esophagus_Mucosa	1.14907e-05	0.00716732	4.38703	Esophagus_Mucosa	1.90602e-06	0.00134858	-4.76314	NA	NA	NA	1	1	1	0	3	6.25748	1.30436	4.94894	0.242502	-4.71307	0.688222	NA	NA	3.9125e-10	0.19211	7.46199e-07	0.808391	2.4401e-06	0.491313	NA	NA	3.34109e-07	0.963369	0.000683838	0.999081	0.0015761	0.992867	NA	NA
EFNA3	3.2248e-10	2.73801e-07	-6.28757	Esophagus_Mucosa	1.14907e-05	0.00716732	4.38703	Esophagus_Muscularis	1.90602e-06	0.00153385	-4.76314	NA	NA	NA	1	1	1	0	3	6.25748	1.30436	4.94894	0.242502	-4.71307	0.688222	NA	NA	3.9125e-10	0.19211	7.46199e-07	0.808391	2.4401e-06	0.491313	NA	NA	3.34109e-07	0.963369	0.000683838	0.999081	0.00183801	0.995602	NA	NA
EFNA3	3.2248e-10	2.73801e-07	-6.28757	Esophagus_Mucosa	1.14907e-05	0.00716732	4.38703	Heart_Atrial_Appendage	1.90602e-06	0.00158418	4.76314	NA	NA	NA	1	1	1	0	3	6.25748	1.30436	4.94894	0.242502	4.71307	-0.688222	NA	NA	3.9125e-10	0.19211	7.46199e-07	0.808391	2.4401e-06	0.491313	NA	NA	3.34109e-07	0.963369	0.000683838	0.999081	0.00182046	0.998926	NA	NA
EFNA3	3.2248e-10	2.73801e-07	-6.28757	Esophagus_Mucosa	1.14907e-05	0.00716732	4.38703	Kidney_Cortex	1.90602e-06	0.00107809	-4.76314	NA	NA	NA	1	1	1	0	3	6.25748	1.30436	4.94894	0.242502	-4.71307	0.688222	NA	NA	3.9125e-10	0.19211	7.46199e-07	0.808391	2.4401e-06	0.491313	NA	NA	3.34109e-07	0.963369	0.000683838	0.999081	0.00123462	0.996956	NA	NA
EFNA3	3.2248e-10	2.73801e-07	-6.28757	Esophagus_Mucosa	1.14907e-05	0.00716732	4.38703	Liver	1.90602e-06	0.00168616	-4.76314	NA	NA	NA	1	1	1	0	3	6.25748	1.30436	4.94894	0.242502	-4.71307	0.688222	NA	NA	3.9125e-10	0.19211	7.46199e-07	0.808391	2.4401e-06	0.491313	NA	NA	3.34109e-07	0.963369	0.000683838	0.999081	0.00165211	0.998503	NA	NA
EFNA3	3.2248e-10	2.73801e-07	-6.28757	Esophagus_Mucosa	1.14907e-05	0.00716732	4.38703	Lung	1.90602e-06	0.000905803	-4.76314	NA	NA	NA	1	1	1	0	3	6.25748	1.30436	4.94894	0.242502	-4.71307	0.688222	NA	NA	3.9125e-10	0.19211	7.46199e-07	0.808391	2.4401e-06	0.491313	NA	NA	3.34109e-07	0.963369	0.000683838	0.999081	0.00105317	0.998673	NA	NA
EFNA3	3.2248e-10	2.73801e-07	-6.28757	Esophagus_Mucosa	1.14907e-05	0.00716732	4.38703	Minor_Salivary_Gland	1.90602e-06	0.0013469	-4.76314	NA	NA	NA	1	1	1	0	3	6.25748	1.30436	4.94894	0.242502	-4.71307	0.688222	NA	NA	3.9125e-10	0.19211	7.46199e-07	0.808391	2.4401e-06	0.491313	NA	NA	3.34109e-07	0.963369	0.000683838	0.999081	0.00144893	0.995274	NA	NA
EFNA3	3.2248e-10	2.73801e-07	-6.28757	Esophagus_Mucosa	1.14907e-05	0.00716732	4.38703	Nerve_Tibial	1.17316e-06	0.000892628	-4.86012	NA	NA	NA	1	1	1	0	3	6.25748	1.30436	4.94894	0.242502	-5.16917	-1.84375	NA	NA	3.9125e-10	0.19211	7.46199e-07	0.808391	2.35138e-07	0.0652196	NA	NA	3.34109e-07	0.963369	0.000683838	0.999081	0.000187395	0.989344	NA	NA
EFNA3	3.2248e-10	2.73801e-07	-6.28757	Esophagus_Mucosa	1.14907e-05	0.00716732	4.38703	Ovary	1.90602e-06	0.00139836	-4.76314	NA	NA	NA	1	1	1	0	3	6.25748	1.30436	4.94894	0.242502	-4.71307	0.688222	NA	NA	3.9125e-10	0.19211	7.46199e-07	0.808391	2.4401e-06	0.491313	NA	NA	3.34109e-07	0.963369	0.000683838	0.999081	0.00167282	0.996773	NA	NA
EFNA3	3.2248e-10	2.73801e-07	-6.28757	Esophagus_Mucosa	1.14907e-05	0.00716732	4.38703	Pancreas	1.90602e-06	0.00175765	-4.76314	NA	NA	NA	1	1	1	0	3	6.25748	1.30436	4.94894	0.242502	-0.422335	0.688222	NA	NA	3.9125e-10	0.19211	7.46199e-07	0.808391	0.672781	0.491313	NA	NA	3.34109e-07	0.963369	0.000683838	0.999081	0.955748	0.994578	NA	NA
EFNA3	3.2248e-10	2.73801e-07	-6.28757	Esophagus_Mucosa	1.14907e-05	0.00716732	4.38703	Pituitary	1.90602e-06	0.00165046	-4.76314	NA	NA	NA	1	1	1	0	3	6.25748	1.30436	4.94894	0.242502	-4.71307	0.688222	NA	NA	3.9125e-10	0.19211	7.46199e-07	0.808391	2.4401e-06	0.491313	NA	NA	3.34109e-07	0.963369	0.000683838	0.999081	0.00165198	0.998633	NA	NA
EFNA3	3.2248e-10	2.73801e-07	-6.28757	Esophagus_Mucosa	1.14907e-05	0.00716732	4.38703	Prostate	1.90602e-06	0.00149474	4.76314	NA	NA	NA	1	1	1	0	3	6.25748	1.30436	4.94894	0.242502	4.71307	-0.688222	NA	NA	3.9125e-10	0.19211	7.46199e-07	0.808391	2.4401e-06	0.491313	NA	NA	3.34109e-07	0.963369	0.000683838	0.999081	0.00168552	0.997196	NA	NA
EFNA3	3.2248e-10	2.73801e-07	-6.28757	Esophagus_Mucosa	1.14907e-05	0.00716732	4.38703	Skin_Not_Sun_Exposed_Suprapubic	1.90602e-06	0.00122703	-4.76314	NA	NA	NA	1	1	1	0	3	6.25748	1.30436	4.94894	0.242502	-4.71307	0.688222	NA	NA	3.9125e-10	0.19211	7.46199e-07	0.808391	2.4401e-06	0.491313	NA	NA	3.34109e-07	0.963369	0.000683838	0.999081	0.00137902	0.997342	NA	NA
EFNA3	3.2248e-10	2.73801e-07	-6.28757	Esophagus_Mucosa	1.14907e-05	0.00716732	4.38703	Skin_Sun_Exposed_Lower_leg	1.90602e-06	0.00115044	-4.76314	NA	NA	NA	1	1	1	0	3	6.25748	1.30436	4.94894	0.242502	-4.71307	0.688222	NA	NA	3.9125e-10	0.19211	7.46199e-07	0.808391	2.4401e-06	0.491313	NA	NA	3.34109e-07	0.963369	0.000683838	0.999081	0.00134513	0.99598	NA	NA
EFNA3	3.2248e-10	2.73801e-07	-6.28757	Esophagus_Mucosa	1.14907e-05	0.00716732	4.38703	Small_Intestine_Terminal_Ileum	1.10865e-06	0.000927449	-4.8713	NA	NA	NA	1	1	1	0	3	6.25748	1.30436	4.94894	0.242502	-4.82845	0.644807	NA	NA	3.9125e-10	0.19211	7.46199e-07	0.808391	1.37602e-06	0.519052	NA	NA	3.34109e-07	0.963369	0.000683838	0.999081	0.00106314	0.994819	NA	NA
EFNA3	3.2248e-10	2.73801e-07	-6.28757	Esophagus_Mucosa	1.14907e-05	0.00716732	4.38703	Spleen	1.90602e-06	0.00114955	4.76314	NA	NA	NA	1	1	1	0	3	6.25748	1.30436	4.94894	0.242502	4.71307	-0.688222	NA	NA	3.9125e-10	0.19211	7.46199e-07	0.808391	2.4401e-06	0.491313	NA	NA	3.34109e-07	0.963369	0.000683838	0.999081	0.00137994	0.997662	NA	NA
EFNA3	3.2248e-10	2.73801e-07	-6.28757	Esophagus_Mucosa	1.14907e-05	0.00716732	4.38703	Stomach	1.90602e-06	0.0012758	-4.76314	NA	NA	NA	1	1	1	0	3	6.25748	1.30436	4.94894	0.242502	-4.71307	0.688222	NA	NA	3.9125e-10	0.19211	7.46199e-07	0.808391	2.4401e-06	0.491313	NA	NA	3.34109e-07	0.963369	0.000683838	0.999081	0.0014283	0.998123	NA	NA
EFNA3	3.2248e-10	2.73801e-07	-6.28757	Esophagus_Mucosa	1.14907e-05	0.00716732	4.38703	Testis	1.90602e-06	0.00182709	4.76314	NA	NA	NA	1	1	1	0	3	6.25748	1.30436	4.94894	0.242502	4.71307	-0.688222	NA	NA	3.9125e-10	0.19211	7.46199e-07	0.808391	2.4401e-06	0.491313	NA	NA	3.34109e-07	0.963369	0.000683838	0.999081	0.00207222	0.992553	NA	NA
EFNA3	3.2248e-10	2.73801e-07	-6.28757	Esophagus_Mucosa	1.14907e-05	0.00716732	4.38703	Thyroid	1.90602e-06	0.00127216	-4.76314	NA	NA	NA	1	1	1	0	3	6.25748	1.30436	4.94894	0.242502	-4.71307	0.688222	NA	NA	3.9125e-10	0.19211	7.46199e-07	0.808391	2.4401e-06	0.491313	NA	NA	3.34109e-07	0.963369	0.000683838	0.999081	0.00137101	0.996082	NA	NA
EFNA3	3.2248e-10	2.73801e-07	-6.28757	Esophagus_Mucosa	1.14907e-05	0.00716732	4.38703	Uterus	2.08497e-07	0.000161041	-5.1916	NA	NA	NA	1	1	1	0	3	6.25748	1.30436	4.94894	0.242502	-5.17249	0.499396	NA	NA	3.9125e-10	0.19211	7.46199e-07	0.808391	2.30993e-07	0.6175	NA	NA	3.34109e-07	0.963369	0.000683838	0.999081	0.000176969	0.997467	NA	NA
EFNA3	3.2248e-10	2.73801e-07	-6.28757	Esophagus_Mucosa	1.14907e-05	0.00716732	4.38703	Vagina	1.90602e-06	0.00144576	-4.76314	NA	NA	NA	1	1	1	0	3	6.25748	1.30436	4.94894	0.242502	-4.71307	0.688222	NA	NA	3.9125e-10	0.19211	7.46199e-07	0.808391	2.4401e-06	0.491313	NA	NA	3.34109e-07	0.963369	0.000683838	0.999081	0.00171886	0.995089	NA	NA
EFNA3	3.2248e-10	2.73801e-07	-6.28757	Esophagus_Mucosa	1.14907e-05	0.00716732	4.38703	smultixcan	3.68617e-10	5.8106e-07	3.20205	NA	NA	NA	1	1	1	0	3	6.25748	1.30436	4.94894	0.242502	2.51998	-0.922692	NA	NA	3.9125e-10	0.19211	7.46199e-07	0.808391	1.77719e-09	0.134022	NA	NA	3.34109e-07	0.963369	0.000683838	0.999081	2.20082e-06	0.999267	NA	NA
EFNA3	3.2248e-10	2.73801e-07	-6.28757	Liver	1.14907e-05	0.00602629	-4.38703	Adipose_Subcutaneous	1.0105e-06	0.000657887	-4.88958	NA	NA	NA	1	1	1	0	3	6.25748	1.30436	-4.94894	-1.83787	-4.84856	0.633113	NA	NA	3.9125e-10	0.19211	7.46199e-07	0.0660823	1.24358e-06	0.52666	NA	NA	3.34109e-07	0.963369	0.000579957	0.976947	0.000794787	0.998569	NA	NA
EFNA3	3.2248e-10	2.73801e-07	-6.28757	Liver	1.14907e-05	0.00602629	-4.38703	Adipose_Visceral_Omentum	1.90602e-06	0.00117253	-4.76314	NA	NA	NA	1	1	1	0	3	6.25748	1.30436	-4.94894	-1.83787	-4.71307	0.688222	NA	NA	3.9125e-10	0.19211	7.46199e-07	0.0660823	2.4401e-06	0.491313	NA	NA	3.34109e-07	0.963369	0.000579957	0.976947	0.00135783	0.998949	NA	NA
EFNA3	3.2248e-10	2.73801e-07	-6.28757	Liver	1.14907e-05	0.00602629	-4.38703	Adrenal_Gland	1.17316e-06	0.00118548	-4.86012	NA	NA	NA	1	1	1	0	3	6.25748	1.30436	-4.94894	-1.83787	-5.16917	-1.84375	NA	NA	3.9125e-10	0.19211	7.46199e-07	0.0660823	2.35138e-07	0.0652196	NA	NA	3.34109e-07	0.963369	0.000579957	0.976947	0.000262161	0.996478	NA	NA
EFNA3	3.2248e-10	2.73801e-07	-6.28757	Liver	1.14907e-05	0.00602629	-4.38703	Artery_Aorta	1.90602e-06	0.0012744	-4.76314	NA	NA	NA	1	1	1	0	3	6.25748	1.30436	-4.94894	-1.83787	-2.31152	0.688222	NA	NA	3.9125e-10	0.19211	7.46199e-07	0.0660823	0.0208044	0.491313	NA	NA	3.34109e-07	0.963369	0.000579957	0.976947	0.444571	0.998702	NA	NA
EFNA3	3.2248e-10	2.73801e-07	-6.28757	Liver	1.14907e-05	0.00602629	-4.38703	Artery_Coronary	1.17316e-06	0.000892435	-4.86012	NA	NA	NA	1	1	1	0	3	6.25748	1.30436	-4.94894	-1.83787	-5.16917	-1.84375	NA	NA	3.9125e-10	0.19211	7.46199e-07	0.0660823	2.35138e-07	0.0652196	NA	NA	3.34109e-07	0.963369	0.000579957	0.976947	0.000203433	0.993328	NA	NA
EFNA3	3.2248e-10	2.73801e-07	-6.28757	Liver	1.14907e-05	0.00602629	-4.38703	Artery_Tibial	1.90602e-06	0.00135323	-4.76314	NA	NA	NA	1	1	1	0	3	6.25748	1.30436	-4.94894	-1.83787	-4.71307	0.688222	NA	NA	3.9125e-10	0.19211	7.46199e-07	0.0660823	2.4401e-06	0.491313	NA	NA	3.34109e-07	0.963369	0.000579957	0.976947	0.0016031	0.99842	NA	NA
EFNA3	3.2248e-10	2.73801e-07	-6.28757	Liver	1.14907e-05	0.00602629	-4.38703	Brain_Amygdala	1.90602e-06	0.00116293	-4.76314	NA	NA	NA	1	1	1	0	3	6.25748	1.30436	-4.94894	-1.83787	-4.71307	0.688222	NA	NA	3.9125e-10	0.19211	7.46199e-07	0.0660823	2.4401e-06	0.491313	NA	NA	3.34109e-07	0.963369	0.000579957	0.976947	0.00125823	0.994882	NA	NA
EFNA3	3.2248e-10	2.73801e-07	-6.28757	Liver	1.14907e-05	0.00602629	-4.38703	Brain_Anterior_cingulate_cortex_BA24	1.90602e-06	0.00148358	4.76314	NA	NA	NA	1	1	1	0	3	6.25748	1.30436	-4.94894	-1.83787	4.71307	-0.688222	NA	NA	3.9125e-10	0.19211	7.46199e-07	0.0660823	2.4401e-06	0.491313	NA	NA	3.34109e-07	0.963369	0.000579957	0.976947	0.00168786	0.992489	NA	NA
EFNA3	3.2248e-10	2.73801e-07	-6.28757	Liver	1.14907e-05	0.00602629	-4.38703	Brain_Caudate_basal_ganglia	1.17316e-06	0.00131784	4.86012	NA	NA	NA	1	1	1	0	3	6.25748	1.30436	-4.94894	-1.83787	5.16917	1.84375	NA	NA	3.9125e-10	0.19211	7.46199e-07	0.0660823	2.35138e-07	0.0652196	NA	NA	3.34109e-07	0.963369	0.000579957	0.976947	0.000297791	0.992446	NA	NA
EFNA3	3.2248e-10	2.73801e-07	-6.28757	Liver	1.14907e-05	0.00602629	-4.38703	Brain_Cerebellar_Hemisphere	1.90602e-06	0.00139307	-4.76314	NA	NA	NA	1	1	1	0	3	6.25748	1.30436	-4.94894	-1.83787	-4.71307	0.688222	NA	NA	3.9125e-10	0.19211	7.46199e-07	0.0660823	2.4401e-06	0.491313	NA	NA	3.34109e-07	0.963369	0.000579957	0.976947	0.00148448	0.997386	NA	NA
EFNA3	3.2248e-10	2.73801e-07	-6.28757	Liver	1.14907e-05	0.00602629	-4.38703	Brain_Cerebellum	1.90602e-06	0.00167352	-4.76314	NA	NA	NA	1	1	1	0	3	6.25748	1.30436	-4.94894	-1.83787	-4.71307	0.688222	NA	NA	3.9125e-10	0.19211	7.46199e-07	0.0660823	2.4401e-06	0.491313	NA	NA	3.34109e-07	0.963369	0.000579957	0.976947	0.0016201	0.99809	NA	NA
EFNA3	3.2248e-10	2.73801e-07	-6.28757	Liver	1.14907e-05	0.00602629	-4.38703	Brain_Cortex	1.90602e-06	0.00155734	4.76314	NA	NA	NA	1	1	1	0	3	6.25748	1.30436	-4.94894	-1.83787	4.16812	-0.688222	NA	NA	3.9125e-10	0.19211	7.46199e-07	0.0660823	3.07124e-05	0.491313	NA	NA	3.34109e-07	0.963369	0.000579957	0.976947	0.0113605	0.995536	NA	NA
EFNA3	3.2248e-10	2.73801e-07	-6.28757	Liver	1.14907e-05	0.00602629	-4.38703	Brain_Frontal_Cortex_BA9	1.90602e-06	0.0017618	-4.76314	NA	NA	NA	1	1	1	0	3	6.25748	1.30436	-4.94894	-1.83787	-4.71307	0.688222	NA	NA	3.9125e-10	0.19211	7.46199e-07	0.0660823	2.4401e-06	0.491313	NA	NA	3.34109e-07	0.963369	0.000579957	0.976947	0.00196022	0.996322	NA	NA
EFNA3	3.2248e-10	2.73801e-07	-6.28757	Liver	1.14907e-05	0.00602629	-4.38703	Brain_Hippocampus	1.90602e-06	0.00199849	-4.76314	NA	NA	NA	1	1	1	0	3	6.25748	1.30436	-4.94894	-1.83787	-4.71307	0.688222	NA	NA	3.9125e-10	0.19211	7.46199e-07	0.0660823	2.4401e-06	0.491313	NA	NA	3.34109e-07	0.963369	0.000579957	0.976947	0.00175082	0.997243	NA	NA
EFNA3	3.2248e-10	2.73801e-07	-6.28757	Liver	1.14907e-05	0.00602629	-4.38703	Brain_Hypothalamus	1.49538e-06	0.00164855	-4.81185	NA	NA	NA	1	1	1	0	3	6.25748	1.30436	-4.94894	-1.83787	-4.76504	0.668615	NA	NA	3.9125e-10	0.19211	7.46199e-07	0.0660823	1.88816e-06	0.503741	NA	NA	3.34109e-07	0.963369	0.000579957	0.976947	0.00160197	0.996776	NA	NA
EFNA3	3.2248e-10	2.73801e-07	-6.28757	Liver	1.14907e-05	0.00602629	-4.38703	Brain_Nucleus_accumbens_basal_ganglia	1.90602e-06	0.00190088	4.76314	NA	NA	NA	1	1	1	0	3	6.25748	1.30436	-4.94894	-1.83787	4.71307	-0.688222	NA	NA	3.9125e-10	0.19211	7.46199e-07	0.0660823	2.4401e-06	0.491313	NA	NA	3.34109e-07	0.963369	0.000579957	0.976947	0.00175764	0.990848	NA	NA
EFNA3	3.2248e-10	2.73801e-07	-6.28757	Liver	1.14907e-05	0.00602629	-4.38703	Brain_Putamen_basal_ganglia	1.90602e-06	0.00137333	-4.76314	NA	NA	NA	1	1	1	0	3	6.25748	1.30436	-4.94894	-1.83787	-3.0821	0.688222	NA	NA	3.9125e-10	0.19211	7.46199e-07	0.0660823	0.00205543	0.491313	NA	NA	3.34109e-07	0.963369	0.000579957	0.976947	0.182861	0.991603	NA	NA
EFNA3	3.2248e-10	2.73801e-07	-6.28757	Liver	1.14907e-05	0.00602629	-4.38703	Brain_Spinal_cord_cervical_c-1	1.90602e-06	0.00147467	-4.76314	NA	NA	NA	1	1	1	0	3	6.25748	1.30436	-4.94894	-1.83787	-4.71307	0.688222	NA	NA	3.9125e-10	0.19211	7.46199e-07	0.0660823	2.4401e-06	0.491313	NA	NA	3.34109e-07	0.963369	0.000579957	0.976947	0.00149638	0.997244	NA	NA
EFNA3	3.2248e-10	2.73801e-07	-6.28757	Liver	1.14907e-05	0.00602629	-4.38703	Brain_Substantia_nigra	1.17316e-06	0.000774419	-4.86012	NA	NA	NA	1	1	1	0	3	6.25748	1.30436	-4.94894	-1.83787	-5.16917	-1.84375	NA	NA	3.9125e-10	0.19211	7.46199e-07	0.0660823	2.35138e-07	0.0652196	NA	NA	3.34109e-07	0.963369	0.000579957	0.976947	0.000172356	0.995985	NA	NA
EFNA3	3.2248e-10	2.73801e-07	-6.28757	Liver	1.14907e-05	0.00602629	-4.38703	Breast_Mammary_Tissue	2.2819e-07	0.000164606	-5.17477	NA	NA	NA	1	1	1	0	3	6.25748	1.30436	-4.94894	-1.83787	-5.15629	0.493771	NA	NA	3.9125e-10	0.19211	7.46199e-07	0.0660823	2.51885e-07	0.621468	NA	NA	3.34109e-07	0.963369	0.000579957	0.976947	0.000178964	0.998717	NA	NA
EFNA3	3.2248e-10	2.73801e-07	-6.28757	Liver	1.14907e-05	0.00602629	-4.38703	Cells_Cultured_fibroblasts	1.3872e-06	0.00133717	-4.82683	NA	NA	NA	1	1	1	0	3	6.25748	1.30436	-4.94894	-1.83787	-4.78105	0.662404	NA	NA	3.9125e-10	0.19211	7.46199e-07	0.0660823	1.74383e-06	0.507712	NA	NA	3.34109e-07	0.963369	0.000579957	0.976947	0.00143498	0.993254	NA	NA
EFNA3	3.2248e-10	2.73801e-07	-6.28757	Liver	1.14907e-05	0.00602629	-4.38703	Cells_EBV-transformed_lymphocytes	1.90602e-06	0.00118484	-4.76314	NA	NA	NA	1	1	1	0	3	6.25748	1.30436	-4.94894	-1.83787	-4.71307	0.688222	NA	NA	3.9125e-10	0.19211	7.46199e-07	0.0660823	2.4401e-06	0.491313	NA	NA	3.34109e-07	0.963369	0.000579957	0.976947	0.00138269	0.995556	NA	NA
