## Supplementary material for "Disentangling the Shared and Differential Genetic Architecture Between COVID-19 and Other Respiratory Disorders: A Multi-Omics Genome-Wide Analysis": A2_Pneumonia.v.meta.xlsx (part 7 of 13)

### Sheet: T8.gene_ddx (continued)
Table 8. Results summary of MAGMA/TWAS/spTWAS/PWAS-DDx
EFNA3	3.2248e-10	2.73801e-07	-6.28757	Liver	1.14907e-05	0.00602629	-4.38703	Colon_Sigmoid	1.90602e-06	0.00165927	-4.76314	NA	NA	NA	1	1	1	0	3	6.25748	1.30436	-4.94894	-1.83787	-4.71307	0.688222	NA	NA	3.9125e-10	0.19211	7.46199e-07	0.0660823	2.4401e-06	0.491313	NA	NA	3.34109e-07	0.963369	0.000579957	0.976947	0.00192602	0.99906	NA	NA
EFNA3	3.2248e-10	2.73801e-07	-6.28757	Liver	1.14907e-05	0.00602629	-4.38703	Colon_Transverse	1.90602e-06	0.00164664	-4.76314	NA	NA	NA	1	1	1	0	3	6.25748	1.30436	-4.94894	-1.83787	-4.71307	0.688222	NA	NA	3.9125e-10	0.19211	7.46199e-07	0.0660823	2.4401e-06	0.491313	NA	NA	3.34109e-07	0.963369	0.000579957	0.976947	0.00191131	0.996676	NA	NA
EFNA3	3.2248e-10	2.73801e-07	-6.28757	Liver	1.14907e-05	0.00602629	-4.38703	Esophagus_Gastroesophageal_Junction	1.90602e-06	0.00155292	4.76314	NA	NA	NA	1	1	1	0	3	6.25748	1.30436	-4.94894	-1.83787	4.71307	-0.688222	NA	NA	3.9125e-10	0.19211	7.46199e-07	0.0660823	2.4401e-06	0.491313	NA	NA	3.34109e-07	0.963369	0.000579957	0.976947	0.00173519	0.997228	NA	NA
EFNA3	3.2248e-10	2.73801e-07	-6.28757	Liver	1.14907e-05	0.00602629	-4.38703	Esophagus_Mucosa	1.90602e-06	0.00134858	-4.76314	NA	NA	NA	1	1	1	0	3	6.25748	1.30436	-4.94894	-1.83787	-4.71307	0.688222	NA	NA	3.9125e-10	0.19211	7.46199e-07	0.0660823	2.4401e-06	0.491313	NA	NA	3.34109e-07	0.963369	0.000579957	0.976947	0.0015761	0.992867	NA	NA
EFNA3	3.2248e-10	2.73801e-07	-6.28757	Liver	1.14907e-05	0.00602629	-4.38703	Esophagus_Muscularis	1.90602e-06	0.00153385	-4.76314	NA	NA	NA	1	1	1	0	3	6.25748	1.30436	-4.94894	-1.83787	-4.71307	0.688222	NA	NA	3.9125e-10	0.19211	7.46199e-07	0.0660823	2.4401e-06	0.491313	NA	NA	3.34109e-07	0.963369	0.000579957	0.976947	0.00183801	0.995602	NA	NA
EFNA3	3.2248e-10	2.73801e-07	-6.28757	Liver	1.14907e-05	0.00602629	-4.38703	Heart_Atrial_Appendage	1.90602e-06	0.00158418	4.76314	NA	NA	NA	1	1	1	0	3	6.25748	1.30436	-4.94894	-1.83787	4.71307	-0.688222	NA	NA	3.9125e-10	0.19211	7.46199e-07	0.0660823	2.4401e-06	0.491313	NA	NA	3.34109e-07	0.963369	0.000579957	0.976947	0.00182046	0.998926	NA	NA
EFNA3	3.2248e-10	2.73801e-07	-6.28757	Liver	1.14907e-05	0.00602629	-4.38703	Kidney_Cortex	1.90602e-06	0.00107809	-4.76314	NA	NA	NA	1	1	1	0	3	6.25748	1.30436	-4.94894	-1.83787	-4.71307	0.688222	NA	NA	3.9125e-10	0.19211	7.46199e-07	0.0660823	2.4401e-06	0.491313	NA	NA	3.34109e-07	0.963369	0.000579957	0.976947	0.00123462	0.996956	NA	NA
EFNA3	3.2248e-10	2.73801e-07	-6.28757	Liver	1.14907e-05	0.00602629	-4.38703	Liver	1.90602e-06	0.00168616	-4.76314	NA	NA	NA	1	1	1	0	3	6.25748	1.30436	-4.94894	-1.83787	-4.71307	0.688222	NA	NA	3.9125e-10	0.19211	7.46199e-07	0.0660823	2.4401e-06	0.491313	NA	NA	3.34109e-07	0.963369	0.000579957	0.976947	0.00165211	0.998503	NA	NA
EFNA3	3.2248e-10	2.73801e-07	-6.28757	Liver	1.14907e-05	0.00602629	-4.38703	Lung	1.90602e-06	0.000905803	-4.76314	NA	NA	NA	1	1	1	0	3	6.25748	1.30436	-4.94894	-1.83787	-4.71307	0.688222	NA	NA	3.9125e-10	0.19211	7.46199e-07	0.0660823	2.4401e-06	0.491313	NA	NA	3.34109e-07	0.963369	0.000579957	0.976947	0.00105317	0.998673	NA	NA
EFNA3	3.2248e-10	2.73801e-07	-6.28757	Liver	1.14907e-05	0.00602629	-4.38703	Minor_Salivary_Gland	1.90602e-06	0.0013469	-4.76314	NA	NA	NA	1	1	1	0	3	6.25748	1.30436	-4.94894	-1.83787	-4.71307	0.688222	NA	NA	3.9125e-10	0.19211	7.46199e-07	0.0660823	2.4401e-06	0.491313	NA	NA	3.34109e-07	0.963369	0.000579957	0.976947	0.00144893	0.995274	NA	NA
EFNA3	3.2248e-10	2.73801e-07	-6.28757	Liver	1.14907e-05	0.00602629	-4.38703	Nerve_Tibial	1.17316e-06	0.000892628	-4.86012	NA	NA	NA	1	1	1	0	3	6.25748	1.30436	-4.94894	-1.83787	-5.16917	-1.84375	NA	NA	3.9125e-10	0.19211	7.46199e-07	0.0660823	2.35138e-07	0.0652196	NA	NA	3.34109e-07	0.963369	0.000579957	0.976947	0.000187395	0.989344	NA	NA
EFNA3	3.2248e-10	2.73801e-07	-6.28757	Liver	1.14907e-05	0.00602629	-4.38703	Ovary	1.90602e-06	0.00139836	-4.76314	NA	NA	NA	1	1	1	0	3	6.25748	1.30436	-4.94894	-1.83787	-4.71307	0.688222	NA	NA	3.9125e-10	0.19211	7.46199e-07	0.0660823	2.4401e-06	0.491313	NA	NA	3.34109e-07	0.963369	0.000579957	0.976947	0.00167282	0.996773	NA	NA
EFNA3	3.2248e-10	2.73801e-07	-6.28757	Liver	1.14907e-05	0.00602629	-4.38703	Pancreas	1.90602e-06	0.00175765	-4.76314	NA	NA	NA	1	1	1	0	3	6.25748	1.30436	-4.94894	-1.83787	-0.422335	0.688222	NA	NA	3.9125e-10	0.19211	7.46199e-07	0.0660823	0.672781	0.491313	NA	NA	3.34109e-07	0.963369	0.000579957	0.976947	0.955748	0.994578	NA	NA
EFNA3	3.2248e-10	2.73801e-07	-6.28757	Liver	1.14907e-05	0.00602629	-4.38703	Pituitary	1.90602e-06	0.00165046	-4.76314	NA	NA	NA	1	1	1	0	3	6.25748	1.30436	-4.94894	-1.83787	-4.71307	0.688222	NA	NA	3.9125e-10	0.19211	7.46199e-07	0.0660823	2.4401e-06	0.491313	NA	NA	3.34109e-07	0.963369	0.000579957	0.976947	0.00165198	0.998633	NA	NA
EFNA3	3.2248e-10	2.73801e-07	-6.28757	Liver	1.14907e-05	0.00602629	-4.38703	Prostate	1.90602e-06	0.00149474	4.76314	NA	NA	NA	1	1	1	0	3	6.25748	1.30436	-4.94894	-1.83787	4.71307	-0.688222	NA	NA	3.9125e-10	0.19211	7.46199e-07	0.0660823	2.4401e-06	0.491313	NA	NA	3.34109e-07	0.963369	0.000579957	0.976947	0.00168552	0.997196	NA	NA
EFNA3	3.2248e-10	2.73801e-07	-6.28757	Liver	1.14907e-05	0.00602629	-4.38703	Skin_Not_Sun_Exposed_Suprapubic	1.90602e-06	0.00122703	-4.76314	NA	NA	NA	1	1	1	0	3	6.25748	1.30436	-4.94894	-1.83787	-4.71307	0.688222	NA	NA	3.9125e-10	0.19211	7.46199e-07	0.0660823	2.4401e-06	0.491313	NA	NA	3.34109e-07	0.963369	0.000579957	0.976947	0.00137902	0.997342	NA	NA
EFNA3	3.2248e-10	2.73801e-07	-6.28757	Liver	1.14907e-05	0.00602629	-4.38703	Skin_Sun_Exposed_Lower_leg	1.90602e-06	0.00115044	-4.76314	NA	NA	NA	1	1	1	0	3	6.25748	1.30436	-4.94894	-1.83787	-4.71307	0.688222	NA	NA	3.9125e-10	0.19211	7.46199e-07	0.0660823	2.4401e-06	0.491313	NA	NA	3.34109e-07	0.963369	0.000579957	0.976947	0.00134513	0.99598	NA	NA
EFNA3	3.2248e-10	2.73801e-07	-6.28757	Liver	1.14907e-05	0.00602629	-4.38703	Small_Intestine_Terminal_Ileum	1.10865e-06	0.000927449	-4.8713	NA	NA	NA	1	1	1	0	3	6.25748	1.30436	-4.94894	-1.83787	-4.82845	0.644807	NA	NA	3.9125e-10	0.19211	7.46199e-07	0.0660823	1.37602e-06	0.519052	NA	NA	3.34109e-07	0.963369	0.000579957	0.976947	0.00106314	0.994819	NA	NA
EFNA3	3.2248e-10	2.73801e-07	-6.28757	Liver	1.14907e-05	0.00602629	-4.38703	Spleen	1.90602e-06	0.00114955	4.76314	NA	NA	NA	1	1	1	0	3	6.25748	1.30436	-4.94894	-1.83787	4.71307	-0.688222	NA	NA	3.9125e-10	0.19211	7.46199e-07	0.0660823	2.4401e-06	0.491313	NA	NA	3.34109e-07	0.963369	0.000579957	0.976947	0.00137994	0.997662	NA	NA
EFNA3	3.2248e-10	2.73801e-07	-6.28757	Liver	1.14907e-05	0.00602629	-4.38703	Stomach	1.90602e-06	0.0012758	-4.76314	NA	NA	NA	1	1	1	0	3	6.25748	1.30436	-4.94894	-1.83787	-4.71307	0.688222	NA	NA	3.9125e-10	0.19211	7.46199e-07	0.0660823	2.4401e-06	0.491313	NA	NA	3.34109e-07	0.963369	0.000579957	0.976947	0.0014283	0.998123	NA	NA
EFNA3	3.2248e-10	2.73801e-07	-6.28757	Liver	1.14907e-05	0.00602629	-4.38703	Testis	1.90602e-06	0.00182709	4.76314	NA	NA	NA	1	1	1	0	3	6.25748	1.30436	-4.94894	-1.83787	4.71307	-0.688222	NA	NA	3.9125e-10	0.19211	7.46199e-07	0.0660823	2.4401e-06	0.491313	NA	NA	3.34109e-07	0.963369	0.000579957	0.976947	0.00207222	0.992553	NA	NA
EFNA3	3.2248e-10	2.73801e-07	-6.28757	Liver	1.14907e-05	0.00602629	-4.38703	Thyroid	1.90602e-06	0.00127216	-4.76314	NA	NA	NA	1	1	1	0	3	6.25748	1.30436	-4.94894	-1.83787	-4.71307	0.688222	NA	NA	3.9125e-10	0.19211	7.46199e-07	0.0660823	2.4401e-06	0.491313	NA	NA	3.34109e-07	0.963369	0.000579957	0.976947	0.00137101	0.996082	NA	NA
EFNA3	3.2248e-10	2.73801e-07	-6.28757	Liver	1.14907e-05	0.00602629	-4.38703	Uterus	2.08497e-07	0.000161041	-5.1916	NA	NA	NA	1	1	1	0	3	6.25748	1.30436	-4.94894	-1.83787	-5.17249	0.499396	NA	NA	3.9125e-10	0.19211	7.46199e-07	0.0660823	2.30993e-07	0.6175	NA	NA	3.34109e-07	0.963369	0.000579957	0.976947	0.000176969	0.997467	NA	NA
EFNA3	3.2248e-10	2.73801e-07	-6.28757	Liver	1.14907e-05	0.00602629	-4.38703	Vagina	1.90602e-06	0.00144576	-4.76314	NA	NA	NA	1	1	1	0	3	6.25748	1.30436	-4.94894	-1.83787	-4.71307	0.688222	NA	NA	3.9125e-10	0.19211	7.46199e-07	0.0660823	2.4401e-06	0.491313	NA	NA	3.34109e-07	0.963369	0.000579957	0.976947	0.00171886	0.995089	NA	NA
EFNA3	3.2248e-10	2.73801e-07	-6.28757	Liver	1.14907e-05	0.00602629	-4.38703	smultixcan	3.68617e-10	5.8106e-07	3.20205	NA	NA	NA	1	1	1	0	3	6.25748	1.30436	-4.94894	-1.83787	2.51998	-0.922692	NA	NA	3.9125e-10	0.19211	7.46199e-07	0.0660823	1.77719e-09	0.134022	NA	NA	3.34109e-07	0.963369	0.000579957	0.976947	2.20082e-06	0.999267	NA	NA
WNT3	7.0951e-10	4.91292e-07	6.16395	Adrenal_Gland	1.22705e-11	2.7746e-08	-6.77699	Brain_Cortex	1.22705e-11	3.32689e-08	6.77699	NA	NA	NA	1	1	1	0	3	-6.33447	1.66794	-7.08024	-1.71079	7.08024	1.71079	NA	NA	2.3816e-10	0.095327	1.43901e-12	0.0871205	1.43901e-12	0.0871205	NA	NA	2.24785e-07	0.944547	4.2127e-09	0.966752	4.43934e-09	0.995536	NA	NA
WNT3	7.0951e-10	4.91292e-07	6.16395	Adrenal_Gland	1.22705e-11	2.7746e-08	-6.77699	Brain_Nucleus_accumbens_basal_ganglia	1.22705e-11	3.86566e-08	6.77699	NA	NA	NA	1	1	1	0	3	-6.33447	1.66794	-7.08024	-1.71079	7.08024	1.71079	NA	NA	2.3816e-10	0.095327	1.43901e-12	0.0871205	1.43901e-12	0.0871205	NA	NA	2.24785e-07	0.944547	4.2127e-09	0.966752	5.30562e-09	0.982979	NA	NA
WNT3	7.0951e-10	4.91292e-07	6.16395	Adrenal_Gland	1.22705e-11	2.7746e-08	-6.77699	smultixcan	1.22705e-11	3.04537e-08	6.77699	NA	NA	NA	1	1	1	0	3	-6.33447	1.66794	-7.08024	-1.71079	7.08024	1.71079	NA	NA	2.3816e-10	0.095327	1.43901e-12	0.0871205	1.43901e-12	0.0871205	NA	NA	2.24785e-07	0.944547	4.2127e-09	0.966752	4.38654e-09	0.993727	NA	NA
WNT3	7.0951e-10	4.91292e-07	6.16395	Artery_Coronary	9.67017e-07	0.00101475	-4.89823	Brain_Cortex	1.22705e-11	3.32689e-08	6.77699	NA	NA	NA	1	1	1	0	3	-6.33447	1.66794	-5.07191	-1.08815	7.08024	1.71079	NA	NA	2.3816e-10	0.095327	3.93842e-07	0.276531	1.43901e-12	0.0871205	NA	NA	2.24785e-07	0.944547	0.000427963	0.987405	4.43934e-09	0.995536	NA	NA
WNT3	7.0951e-10	4.91292e-07	6.16395	Artery_Coronary	9.67017e-07	0.00101475	-4.89823	Brain_Nucleus_accumbens_basal_ganglia	1.22705e-11	3.86566e-08	6.77699	NA	NA	NA	1	1	1	0	3	-6.33447	1.66794	-5.07191	-1.08815	7.08024	1.71079	NA	NA	2.3816e-10	0.095327	3.93842e-07	0.276531	1.43901e-12	0.0871205	NA	NA	2.24785e-07	0.944547	0.000427963	0.987405	5.30562e-09	0.982979	NA	NA
WNT3	7.0951e-10	4.91292e-07	6.16395	Artery_Coronary	9.67017e-07	0.00101475	-4.89823	smultixcan	1.22705e-11	3.04537e-08	6.77699	NA	NA	NA	1	1	1	0	3	-6.33447	1.66794	-5.07191	-1.08815	7.08024	1.71079	NA	NA	2.3816e-10	0.095327	3.93842e-07	0.276531	1.43901e-12	0.0871205	NA	NA	2.24785e-07	0.944547	0.000427963	0.987405	4.38654e-09	0.993727	NA	NA
WNT3	7.0951e-10	4.91292e-07	6.16395	Cells_EBV-transformed_lymphocytes	2.58596e-07	0.000219526	-5.15137	Brain_Cortex	1.22705e-11	3.32689e-08	6.77699	NA	NA	NA	1	1	1	0	3	-6.33447	1.66794	-5.3333	-1.53218	7.08024	1.71079	NA	NA	2.3816e-10	0.095327	9.6443e-08	0.125478	1.43901e-12	0.0871205	NA	NA	2.24785e-07	0.944547	8.50479e-05	0.993242	4.43934e-09	0.995536	NA	NA
WNT3	7.0951e-10	4.91292e-07	6.16395	Cells_EBV-transformed_lymphocytes	2.58596e-07	0.000219526	-5.15137	Brain_Nucleus_accumbens_basal_ganglia	1.22705e-11	3.86566e-08	6.77699	NA	NA	NA	1	1	1	0	3	-6.33447	1.66794	-5.3333	-1.53218	7.08024	1.71079	NA	NA	2.3816e-10	0.095327	9.6443e-08	0.125478	1.43901e-12	0.0871205	NA	NA	2.24785e-07	0.944547	8.50479e-05	0.993242	5.30562e-09	0.982979	NA	NA
WNT3	7.0951e-10	4.91292e-07	6.16395	Cells_EBV-transformed_lymphocytes	2.58596e-07	0.000219526	-5.15137	smultixcan	1.22705e-11	3.04537e-08	6.77699	NA	NA	NA	1	1	1	0	3	-6.33447	1.66794	-5.3333	-1.53218	7.08024	1.71079	NA	NA	2.3816e-10	0.095327	9.6443e-08	0.125478	1.43901e-12	0.0871205	NA	NA	2.24785e-07	0.944547	8.50479e-05	0.993242	4.38654e-09	0.993727	NA	NA
WNT3	7.0951e-10	4.91292e-07	6.16395	Esophagus_Mucosa	2.94855e-06	0.00262737	-4.67437	Brain_Cortex	1.22705e-11	3.32689e-08	6.77699	NA	NA	NA	1	1	1	0	3	-6.33447	1.66794	-4.90907	-1.46145	7.08024	1.71079	NA	NA	2.3816e-10	0.095327	9.15075e-07	0.143891	1.43901e-12	0.0871205	NA	NA	2.24785e-07	0.944547	0.000782694	0.958808	4.43934e-09	0.995536	NA	NA
WNT3	7.0951e-10	4.91292e-07	6.16395	Esophagus_Mucosa	2.94855e-06	0.00262737	-4.67437	Brain_Nucleus_accumbens_basal_ganglia	1.22705e-11	3.86566e-08	6.77699	NA	NA	NA	1	1	1	0	3	-6.33447	1.66794	-4.90907	-1.46145	7.08024	1.71079	NA	NA	2.3816e-10	0.095327	9.15075e-07	0.143891	1.43901e-12	0.0871205	NA	NA	2.24785e-07	0.944547	0.000782694	0.958808	5.30562e-09	0.982979	NA	NA
WNT3	7.0951e-10	4.91292e-07	6.16395	Esophagus_Mucosa	2.94855e-06	0.00262737	-4.67437	smultixcan	1.22705e-11	3.04537e-08	6.77699	NA	NA	NA	1	1	1	0	3	-6.33447	1.66794	-4.90907	-1.46145	7.08024	1.71079	NA	NA	2.3816e-10	0.095327	9.15075e-07	0.143891	1.43901e-12	0.0871205	NA	NA	2.24785e-07	0.944547	0.000782694	0.958808	4.38654e-09	0.993727	NA	NA
WNT3	7.0951e-10	4.91292e-07	6.16395	Heart_Left_Ventricle	2.54508e-09	3.55452e-06	-5.95854	Brain_Cortex	1.22705e-11	3.32689e-08	6.77699	NA	NA	NA	1	1	1	0	3	-6.33447	1.66794	-6.25178	-1.73182	7.08024	1.71079	NA	NA	2.3816e-10	0.095327	4.05792e-10	0.0833065	1.43901e-12	0.0871205	NA	NA	2.24785e-07	0.944547	7.78512e-07	0.989389	4.43934e-09	0.995536	NA	NA
WNT3	7.0951e-10	4.91292e-07	6.16395	Heart_Left_Ventricle	2.54508e-09	3.55452e-06	-5.95854	Brain_Nucleus_accumbens_basal_ganglia	1.22705e-11	3.86566e-08	6.77699	NA	NA	NA	1	1	1	0	3	-6.33447	1.66794	-6.25178	-1.73182	7.08024	1.71079	NA	NA	2.3816e-10	0.095327	4.05792e-10	0.0833065	1.43901e-12	0.0871205	NA	NA	2.24785e-07	0.944547	7.78512e-07	0.989389	5.30562e-09	0.982979	NA	NA
WNT3	7.0951e-10	4.91292e-07	6.16395	Heart_Left_Ventricle	2.54508e-09	3.55452e-06	-5.95854	smultixcan	1.22705e-11	3.04537e-08	6.77699	NA	NA	NA	1	1	1	0	3	-6.33447	1.66794	-6.25178	-1.73182	7.08024	1.71079	NA	NA	2.3816e-10	0.095327	4.05792e-10	0.0833065	1.43901e-12	0.0871205	NA	NA	2.24785e-07	0.944547	7.78512e-07	0.989389	4.38654e-09	0.993727	NA	NA
WNT3	7.0951e-10	4.91292e-07	6.16395	Lung	1.04352e-11	4.45234e-08	-6.80037	Brain_Cortex	1.22705e-11	3.32689e-08	6.77699	NA	NA	NA	1	1	1	0	3	-6.33447	1.66794	-7.1002	-1.68269	7.08024	1.71079	NA	NA	2.3816e-10	0.095327	1.24576e-12	0.0924348	1.43901e-12	0.0871205	NA	NA	2.24785e-07	0.944547	5.47427e-09	0.961608	4.43934e-09	0.995536	NA	NA
WNT3	7.0951e-10	4.91292e-07	6.16395	Lung	1.04352e-11	4.45234e-08	-6.80037	Brain_Nucleus_accumbens_basal_ganglia	1.22705e-11	3.86566e-08	6.77699	NA	NA	NA	1	1	1	0	3	-6.33447	1.66794	-7.1002	-1.68269	7.08024	1.71079	NA	NA	2.3816e-10	0.095327	1.24576e-12	0.0924348	1.43901e-12	0.0871205	NA	NA	2.24785e-07	0.944547	5.47427e-09	0.961608	5.30562e-09	0.982979	NA	NA
WNT3	7.0951e-10	4.91292e-07	6.16395	Lung	1.04352e-11	4.45234e-08	-6.80037	smultixcan	1.22705e-11	3.04537e-08	6.77699	NA	NA	NA	1	1	1	0	3	-6.33447	1.66794	-7.1002	-1.68269	7.08024	1.71079	NA	NA	2.3816e-10	0.095327	1.24576e-12	0.0924348	1.43901e-12	0.0871205	NA	NA	2.24785e-07	0.944547	5.47427e-09	0.961608	4.38654e-09	0.993727	NA	NA
WNT3	7.0951e-10	4.91292e-07	6.16395	Pancreas	5.43484e-11	7.59427e-08	-6.55851	Brain_Cortex	1.22705e-11	3.32689e-08	6.77699	NA	NA	NA	1	1	1	0	3	-6.33447	1.66794	-6.87401	-1.82327	7.08024	1.71079	NA	NA	2.3816e-10	0.095327	6.24208e-12	0.0682628	1.43901e-12	0.0871205	NA	NA	2.24785e-07	0.944547	1.84937e-08	0.959309	4.43934e-09	0.995536	NA	NA
WNT3	7.0951e-10	4.91292e-07	6.16395	Pancreas	5.43484e-11	7.59427e-08	-6.55851	Brain_Nucleus_accumbens_basal_ganglia	1.22705e-11	3.86566e-08	6.77699	NA	NA	NA	1	1	1	0	3	-6.33447	1.66794	-6.87401	-1.82327	7.08024	1.71079	NA	NA	2.3816e-10	0.095327	6.24208e-12	0.0682628	1.43901e-12	0.0871205	NA	NA	2.24785e-07	0.944547	1.84937e-08	0.959309	5.30562e-09	0.982979	NA	NA
WNT3	7.0951e-10	4.91292e-07	6.16395	Pancreas	5.43484e-11	7.59427e-08	-6.55851	smultixcan	1.22705e-11	3.04537e-08	6.77699	NA	NA	NA	1	1	1	0	3	-6.33447	1.66794	-6.87401	-1.82327	7.08024	1.71079	NA	NA	2.3816e-10	0.095327	6.24208e-12	0.0682628	1.43901e-12	0.0871205	NA	NA	2.24785e-07	0.944547	1.84937e-08	0.959309	4.38654e-09	0.993727	NA	NA
WNT3	7.0951e-10	4.91292e-07	6.16395	Prostate	2.60627e-09	3.46662e-06	-5.95465	Brain_Cortex	1.22705e-11	3.32689e-08	6.77699	NA	NA	NA	1	1	1	0	3	-6.33447	1.66794	-6.24827	-1.73498	7.08024	1.71079	NA	NA	2.3816e-10	0.095327	4.15023e-10	0.0827436	1.43901e-12	0.0871205	NA	NA	2.24785e-07	0.944547	5.72086e-07	0.975195	4.43934e-09	0.995536	NA	NA
WNT3	7.0951e-10	4.91292e-07	6.16395	Prostate	2.60627e-09	3.46662e-06	-5.95465	Brain_Nucleus_accumbens_basal_ganglia	1.22705e-11	3.86566e-08	6.77699	NA	NA	NA	1	1	1	0	3	-6.33447	1.66794	-6.24827	-1.73498	7.08024	1.71079	NA	NA	2.3816e-10	0.095327	4.15023e-10	0.0827436	1.43901e-12	0.0871205	NA	NA	2.24785e-07	0.944547	5.72086e-07	0.975195	5.30562e-09	0.982979	NA	NA
WNT3	7.0951e-10	4.91292e-07	6.16395	Prostate	2.60627e-09	3.46662e-06	-5.95465	smultixcan	1.22705e-11	3.04537e-08	6.77699	NA	NA	NA	1	1	1	0	3	-6.33447	1.66794	-6.24827	-1.73498	7.08024	1.71079	NA	NA	2.3816e-10	0.095327	4.15023e-10	0.0827436	1.43901e-12	0.0871205	NA	NA	2.24785e-07	0.944547	5.72086e-07	0.975195	4.38654e-09	0.993727	NA	NA
WNT3	7.0951e-10	4.91292e-07	6.16395	Stomach	2.54508e-09	2.49121e-06	-5.95854	Brain_Cortex	1.22705e-11	3.32689e-08	6.77699	NA	NA	NA	1	1	1	0	3	-6.33447	1.66794	-6.25178	-1.73182	7.08024	1.71079	NA	NA	2.3816e-10	0.095327	4.05792e-10	0.0833065	1.43901e-12	0.0871205	NA	NA	2.24785e-07	0.944547	4.93605e-07	0.97335	4.43934e-09	0.995536	NA	NA
WNT3	7.0951e-10	4.91292e-07	6.16395	Stomach	2.54508e-09	2.49121e-06	-5.95854	Brain_Nucleus_accumbens_basal_ganglia	1.22705e-11	3.86566e-08	6.77699	NA	NA	NA	1	1	1	0	3	-6.33447	1.66794	-6.25178	-1.73182	7.08024	1.71079	NA	NA	2.3816e-10	0.095327	4.05792e-10	0.0833065	1.43901e-12	0.0871205	NA	NA	2.24785e-07	0.944547	4.93605e-07	0.97335	5.30562e-09	0.982979	NA	NA
WNT3	7.0951e-10	4.91292e-07	6.16395	Stomach	2.54508e-09	2.49121e-06	-5.95854	smultixcan	1.22705e-11	3.04537e-08	6.77699	NA	NA	NA	1	1	1	0	3	-6.33447	1.66794	-6.25178	-1.73182	7.08024	1.71079	NA	NA	2.3816e-10	0.095327	4.05792e-10	0.0833065	1.43901e-12	0.0871205	NA	NA	2.24785e-07	0.944547	4.93605e-07	0.97335	4.38654e-09	0.993727	NA	NA
WNT3	7.0951e-10	4.91292e-07	6.16395	Thyroid	1.22705e-11	4.05109e-08	-6.77699	Brain_Cortex	1.22705e-11	3.32689e-08	6.77699	NA	NA	NA	1	1	1	0	3	-6.33447	1.66794	-7.08024	-1.71079	7.08024	1.71079	NA	NA	2.3816e-10	0.095327	1.43901e-12	0.0871205	1.43901e-12	0.0871205	NA	NA	2.24785e-07	0.944547	9.74928e-09	0.971388	4.43934e-09	0.995536	NA	NA
WNT3	7.0951e-10	4.91292e-07	6.16395	Thyroid	1.22705e-11	4.05109e-08	-6.77699	Brain_Nucleus_accumbens_basal_ganglia	1.22705e-11	3.86566e-08	6.77699	NA	NA	NA	1	1	1	0	3	-6.33447	1.66794	-7.08024	-1.71079	7.08024	1.71079	NA	NA	2.3816e-10	0.095327	1.43901e-12	0.0871205	1.43901e-12	0.0871205	NA	NA	2.24785e-07	0.944547	9.74928e-09	0.971388	5.30562e-09	0.982979	NA	NA
WNT3	7.0951e-10	4.91292e-07	6.16395	Thyroid	1.22705e-11	4.05109e-08	-6.77699	smultixcan	1.22705e-11	3.04537e-08	6.77699	NA	NA	NA	1	1	1	0	3	-6.33447	1.66794	-7.08024	-1.71079	7.08024	1.71079	NA	NA	2.3816e-10	0.095327	1.43901e-12	0.0871205	1.43901e-12	0.0871205	NA	NA	2.24785e-07	0.944547	9.74928e-09	0.971388	4.38654e-09	0.993727	NA	NA
WNT3	7.0951e-10	4.91292e-07	6.16395	Uterus	2.22833e-08	2.40236e-05	-5.59327	Brain_Cortex	1.22705e-11	3.32689e-08	6.77699	NA	NA	NA	1	1	1	0	3	-6.33447	1.66794	-5.78622	-1.2226	7.08024	1.71079	NA	NA	2.3816e-10	0.095327	7.19869e-09	0.221481	1.43901e-12	0.0871205	NA	NA	2.24785e-07	0.944547	1.06746e-05	0.975651	4.43934e-09	0.995536	NA	NA
WNT3	7.0951e-10	4.91292e-07	6.16395	Uterus	2.22833e-08	2.40236e-05	-5.59327	Brain_Nucleus_accumbens_basal_ganglia	1.22705e-11	3.86566e-08	6.77699	NA	NA	NA	1	1	1	0	3	-6.33447	1.66794	-5.78622	-1.2226	7.08024	1.71079	NA	NA	2.3816e-10	0.095327	7.19869e-09	0.221481	1.43901e-12	0.0871205	NA	NA	2.24785e-07	0.944547	1.06746e-05	0.975651	5.30562e-09	0.982979	NA	NA
WNT3	7.0951e-10	4.91292e-07	6.16395	Uterus	2.22833e-08	2.40236e-05	-5.59327	smultixcan	1.22705e-11	3.04537e-08	6.77699	NA	NA	NA	1	1	1	0	3	-6.33447	1.66794	-5.78622	-1.2226	7.08024	1.71079	NA	NA	2.3816e-10	0.095327	7.19869e-09	0.221481	1.43901e-12	0.0871205	NA	NA	2.24785e-07	0.944547	1.06746e-05	0.975651	4.38654e-09	0.993727	NA	NA
WNT3	7.0951e-10	4.91292e-07	6.16395	Whole_Blood	6.05088e-10	1.08513e-06	-6.1891	Brain_Cortex	1.22705e-11	3.32689e-08	6.77699	NA	NA	NA	1	1	1	0	3	-6.33447	1.66794	-6.43535	-1.35293	7.08024	1.71079	NA	NA	2.3816e-10	0.095327	1.23189e-10	0.176078	1.43901e-12	0.0871205	NA	NA	2.24785e-07	0.944547	2.27592e-07	0.954582	4.43934e-09	0.995536	NA	NA
WNT3	7.0951e-10	4.91292e-07	6.16395	Whole_Blood	6.05088e-10	1.08513e-06	-6.1891	Brain_Nucleus_accumbens_basal_ganglia	1.22705e-11	3.86566e-08	6.77699	NA	NA	NA	1	1	1	0	3	-6.33447	1.66794	-6.43535	-1.35293	7.08024	1.71079	NA	NA	2.3816e-10	0.095327	1.23189e-10	0.176078	1.43901e-12	0.0871205	NA	NA	2.24785e-07	0.944547	2.27592e-07	0.954582	5.30562e-09	0.982979	NA	NA
WNT3	7.0951e-10	4.91292e-07	6.16395	Whole_Blood	6.05088e-10	1.08513e-06	-6.1891	smultixcan	1.22705e-11	3.04537e-08	6.77699	NA	NA	NA	1	1	1	0	3	-6.33447	1.66794	-6.43535	-1.35293	7.08024	1.71079	NA	NA	2.3816e-10	0.095327	1.23189e-10	0.176078	1.43901e-12	0.0871205	NA	NA	2.24785e-07	0.944547	2.27592e-07	0.954582	4.38654e-09	0.993727	NA	NA
WNT3	7.0951e-10	4.91292e-07	6.16395	smultixcan	1.43693e-07	4.95785e-05	-3.01385	Brain_Cortex	1.22705e-11	3.32689e-08	6.77699	NA	NA	NA	1	1	1	0	3	-6.33447	1.66794	-3.14986	-1.21171	7.08024	1.71079	NA	NA	2.3816e-10	0.095327	3.37443e-08	0.109312	1.43901e-12	0.0871205	NA	NA	2.24785e-07	0.944547	1.29294e-05	0.9994	4.43934e-09	0.995536	NA	NA
WNT3	7.0951e-10	4.91292e-07	6.16395	smultixcan	1.43693e-07	4.95785e-05	-3.01385	Brain_Nucleus_accumbens_basal_ganglia	1.22705e-11	3.86566e-08	6.77699	NA	NA	NA	1	1	1	0	3	-6.33447	1.66794	-3.14986	-1.21171	7.08024	1.71079	NA	NA	2.3816e-10	0.095327	3.37443e-08	0.109312	1.43901e-12	0.0871205	NA	NA	2.24785e-07	0.944547	1.29294e-05	0.9994	5.30562e-09	0.982979	NA	NA
WNT3	7.0951e-10	4.91292e-07	6.16395	smultixcan	1.43693e-07	4.95785e-05	-3.01385	smultixcan	1.22705e-11	3.04537e-08	6.77699	NA	NA	NA	1	1	1	0	3	-6.33447	1.66794	-3.14986	-1.21171	7.08024	1.71079	NA	NA	2.3816e-10	0.095327	3.37443e-08	0.109312	1.43901e-12	0.0871205	NA	NA	2.24785e-07	0.944547	1.29294e-05	0.9994	4.38654e-09	0.993727	NA	NA
OAS1	2.7937e-09	1.31083e-06	5.94328	Adipose_Subcutaneous	2.75108e-07	0.000288933	-5.13975	Adipose_Subcutaneous	2.51119e-11	4.22621e-08	6.67271	NA	NA	NA	1	1	1	0	3	5.76064	-1.31322	-4.97715	1.62238	6.57155	-1.20669	NA	NA	8.3795e-09	0.18911	6.45275e-07	0.104722	4.97939e-11	0.227553	NA	NA	3.63886e-06	0.963369	0.000759548	0.974016	7.16036e-08	0.995433	NA	NA
OAS1	2.7937e-09	1.31083e-06	5.94328	Adipose_Subcutaneous	2.75108e-07	0.000288933	-5.13975	Adipose_Visceral_Omentum	2.51119e-11	4.81617e-08	6.67271	NA	NA	NA	1	1	1	0	3	5.76064	-1.31322	-4.97715	1.62238	6.57155	-1.20669	NA	NA	8.3795e-09	0.18911	6.45275e-07	0.104722	4.97939e-11	0.227553	NA	NA	3.63886e-06	0.963369	0.000759548	0.974016	8.31259e-08	0.995109	NA	NA
OAS1	2.7937e-09	1.31083e-06	5.94328	Adipose_Subcutaneous	2.75108e-07	0.000288933	-5.13975	Adrenal_Gland	2.51119e-11	6.45924e-08	6.67271	NA	NA	NA	1	1	1	0	3	5.76064	-1.31322	-4.97715	1.62238	6.57155	-1.20669	NA	NA	8.3795e-09	0.18911	6.45275e-07	0.104722	4.97939e-11	0.227553	NA	NA	3.63886e-06	0.963369	0.000759548	0.974016	1.11033e-07	0.996478	NA	NA
OAS1	2.7937e-09	1.31083e-06	5.94328	Adipose_Subcutaneous	2.75108e-07	0.000288933	-5.13975	Artery_Aorta	2.51119e-11	4.15338e-08	-6.67271	NA	NA	NA	1	1	1	0	3	5.76064	-1.31322	-4.97715	1.62238	-6.57155	1.20669	NA	NA	8.3795e-09	0.18911	6.45275e-07	0.104722	4.97939e-11	0.227553	NA	NA	3.63886e-06	0.963369	0.000759548	0.974016	7.64431e-08	0.998702	NA	NA
OAS1	2.7937e-09	1.31083e-06	5.94328	Adipose_Subcutaneous	2.75108e-07	0.000288933	-5.13975	Artery_Coronary	2.51119e-11	5.22144e-08	6.67271	NA	NA	NA	1	1	1	0	3	5.76064	-1.31322	-4.97715	1.62238	6.57155	-1.20669	NA	NA	8.3795e-09	0.18911	6.45275e-07	0.104722	4.97939e-11	0.227553	NA	NA	3.63886e-06	0.963369	0.000759548	0.974016	7.96976e-08	0.996044	NA	NA
OAS1	2.7937e-09	1.31083e-06	5.94328	Adipose_Subcutaneous	2.75108e-07	0.000288933	-5.13975	Artery_Tibial	2.51119e-11	4.45723e-08	-6.67271	NA	NA	NA	1	1	1	0	3	5.76064	-1.31322	-4.97715	1.62238	-6.57155	1.20669	NA	NA	8.3795e-09	0.18911	6.45275e-07	0.104722	4.97939e-11	0.227553	NA	NA	3.63886e-06	0.963369	0.000759548	0.974016	8.56822e-08	0.997368	NA	NA
OAS1	2.7937e-09	1.31083e-06	5.94328	Adipose_Subcutaneous	2.75108e-07	0.000288933	-5.13975	Brain_Amygdala	2.51119e-11	5.16496e-08	6.67271	NA	NA	NA	1	1	1	0	3	5.76064	-1.31322	-4.97715	1.62238	6.57155	-1.20669	NA	NA	8.3795e-09	0.18911	6.45275e-07	0.104722	4.97939e-11	0.227553	NA	NA	3.63886e-06	0.963369	0.000759548	0.974016	8.59578e-08	0.994882	NA	NA
OAS1	2.7937e-09	1.31083e-06	5.94328	Adipose_Subcutaneous	2.75108e-07	0.000288933	-5.13975	Brain_Anterior_cingulate_cortex_BA24	2.51119e-11	5.55953e-08	-6.67271	NA	NA	NA	1	1	1	0	3	5.76064	-1.31322	-4.97715	1.62238	-6.57155	1.20669	NA	NA	8.3795e-09	0.18911	6.45275e-07	0.104722	4.97939e-11	0.227553	NA	NA	3.63886e-06	0.963369	0.000759548	0.974016	8.70205e-08	0.991514	NA	NA
OAS1	2.7937e-09	1.31083e-06	5.94328	Adipose_Subcutaneous	2.75108e-07	0.000288933	-5.13975	Brain_Caudate_basal_ganglia	2.51119e-11	6.20591e-08	-6.67271	NA	NA	NA	1	1	1	0	3	5.76064	-1.31322	-4.97715	1.62238	-6.57155	1.20669	NA	NA	8.3795e-09	0.18911	6.45275e-07	0.104722	4.97939e-11	0.227553	NA	NA	3.63886e-06	0.963369	0.000759548	0.974016	9.70176e-08	0.992446	NA	NA
OAS1	2.7937e-09	1.31083e-06	5.94328	Adipose_Subcutaneous	2.75108e-07	0.000288933	-5.13975	Brain_Cerebellum	2.51119e-11	6.61971e-08	-6.67271	NA	NA	NA	1	1	1	0	3	5.76064	-1.31322	-4.97715	1.62238	-6.57155	1.20669	NA	NA	8.3795e-09	0.18911	6.45275e-07	0.104722	4.97939e-11	0.227553	NA	NA	3.63886e-06	0.963369	0.000759548	0.974016	1.07488e-07	0.99461	NA	NA
OAS1	2.7937e-09	1.31083e-06	5.94328	Adipose_Subcutaneous	2.75108e-07	0.000288933	-5.13975	Brain_Cortex	2.51119e-11	4.99021e-08	-6.67271	NA	NA	NA	1	1	1	0	3	5.76064	-1.31322	-4.97715	1.62238	-6.57155	1.20669	NA	NA	8.3795e-09	0.18911	6.45275e-07	0.104722	4.97939e-11	0.227553	NA	NA	3.63886e-06	0.963369	0.000759548	0.974016	8.13251e-08	0.995536	NA	NA
OAS1	2.7937e-09	1.31083e-06	5.94328	Adipose_Subcutaneous	2.75108e-07	0.000288933	-5.13975	Brain_Frontal_Cortex_BA9	2.51119e-11	5.60178e-08	-6.67271	NA	NA	NA	1	1	1	0	3	5.76064	-1.31322	-4.97715	1.62238	-6.57155	1.20669	NA	NA	8.3795e-09	0.18911	6.45275e-07	0.104722	4.97939e-11	0.227553	NA	NA	3.63886e-06	0.963369	0.000759548	0.974016	8.94974e-08	0.996322	NA	NA
OAS1	2.7937e-09	1.31083e-06	5.94328	Adipose_Subcutaneous	2.75108e-07	0.000288933	-5.13975	Brain_Hippocampus	2.51119e-11	6.55295e-08	-6.67271	NA	NA	NA	1	1	1	0	3	5.76064	-1.31322	-4.97715	1.62238	-6.57155	1.20669	NA	NA	8.3795e-09	0.18911	6.45275e-07	0.104722	4.97939e-11	0.227553	NA	NA	3.63886e-06	0.963369	0.000759548	0.974016	1.06678e-07	0.99594	NA	NA
OAS1	2.7937e-09	1.31083e-06	5.94328	Adipose_Subcutaneous	2.75108e-07	0.000288933	-5.13975	Brain_Hypothalamus	2.51119e-11	6.45962e-08	6.67271	NA	NA	NA	1	1	1	0	3	5.76064	-1.31322	-4.97715	1.62238	6.57155	-1.20669	NA	NA	8.3795e-09	0.18911	6.45275e-07	0.104722	4.97939e-11	0.227553	NA	NA	3.63886e-06	0.963369	0.000759548	0.974016	1.1829e-07	0.996776	NA	NA
OAS1	2.7937e-09	1.31083e-06	5.94328	Adipose_Subcutaneous	2.75108e-07	0.000288933	-5.13975	Brain_Nucleus_accumbens_basal_ganglia	2.51119e-11	7.03217e-08	-6.67271	NA	NA	NA	1	1	1	0	3	5.76064	-1.31322	-4.97715	1.62238	-6.57155	1.20669	NA	NA	8.3795e-09	0.18911	6.45275e-07	0.104722	4.97939e-11	0.227553	NA	NA	3.63886e-06	0.963369	0.000759548	0.974016	1.28513e-07	0.982979	NA	NA
OAS1	2.7937e-09	1.31083e-06	5.94328	Adipose_Subcutaneous	2.75108e-07	0.000288933	-5.13975	Brain_Putamen_basal_ganglia	2.51119e-11	4.57455e-08	6.67271	NA	NA	NA	1	1	1	0	3	5.76064	-1.31322	-4.97715	1.62238	6.57155	-1.20669	NA	NA	8.3795e-09	0.18911	6.45275e-07	0.104722	4.97939e-11	0.227553	NA	NA	3.63886e-06	0.963369	0.000759548	0.974016	7.97413e-08	0.985604	NA	NA
OAS1	2.7937e-09	1.31083e-06	5.94328	Adipose_Subcutaneous	2.75108e-07	0.000288933	-5.13975	Brain_Spinal_cord_cervical_c-1	2.51119e-11	4.60511e-08	6.67271	NA	NA	NA	1	1	1	0	3	5.76064	-1.31322	-4.97715	1.62238	6.57155	-1.20669	NA	NA	8.3795e-09	0.18911	6.45275e-07	0.104722	4.97939e-11	0.227553	NA	NA	3.63886e-06	0.963369	0.000759548	0.974016	8.64996e-08	0.996677	NA	NA
OAS1	2.7937e-09	1.31083e-06	5.94328	Adipose_Subcutaneous	2.75108e-07	0.000288933	-5.13975	Brain_Substantia_nigra	2.51119e-11	3.19693e-08	6.67271	NA	NA	NA	1	1	1	0	3	5.76064	-1.31322	-4.97715	1.62238	6.57155	-1.20669	NA	NA	8.3795e-09	0.18911	6.45275e-07	0.104722	4.97939e-11	0.227553	NA	NA	3.63886e-06	0.963369	0.000759548	0.974016	5.70295e-08	0.995985	NA	NA
OAS1	2.7937e-09	1.31083e-06	5.94328	Adipose_Subcutaneous	2.75108e-07	0.000288933	-5.13975	Breast_Mammary_Tissue	2.51119e-11	3.95227e-08	6.67271	NA	NA	NA	1	1	1	0	3	5.76064	-1.31322	-4.97715	1.62238	6.57155	-1.20669	NA	NA	8.3795e-09	0.18911	6.45275e-07	0.104722	4.97939e-11	0.227553	NA	NA	3.63886e-06	0.963369	0.000759548	0.974016	6.55158e-08	0.995641	NA	NA
OAS1	2.7937e-09	1.31083e-06	5.94328	Adipose_Subcutaneous	2.75108e-07	0.000288933	-5.13975	Cells_EBV-transformed_lymphocytes	2.51119e-11	5.12911e-08	-6.67271	NA	NA	NA	1	1	1	0	3	5.76064	-1.31322	-4.97715	1.62238	-6.57155	1.20669	NA	NA	8.3795e-09	0.18911	6.45275e-07	0.104722	4.97939e-11	0.227553	NA	NA	3.63886e-06	0.963369	0.000759548	0.974016	9.73537e-08	0.995556	NA	NA
OAS1	2.7937e-09	1.31083e-06	5.94328	Adipose_Subcutaneous	2.75108e-07	0.000288933	-5.13975	Colon_Sigmoid	2.51119e-11	5.39237e-08	6.67271	NA	NA	NA	1	1	1	0	3	5.76064	-1.31322	-4.97715	1.62238	6.57155	-1.20669	NA	NA	8.3795e-09	0.18911	6.45275e-07	0.104722	4.97939e-11	0.227553	NA	NA	3.63886e-06	0.963369	0.000759548	0.974016	9.12749e-08	0.99906	NA	NA
OAS1	2.7937e-09	1.31083e-06	5.94328	Adipose_Subcutaneous	2.75108e-07	0.000288933	-5.13975	Colon_Transverse	2.51119e-11	6.17058e-08	6.67271	NA	NA	NA	1	1	1	0	3	5.76064	-1.31322	-4.97715	1.62238	6.57155	-1.20669	NA	NA	8.3795e-09	0.18911	6.45275e-07	0.104722	4.97939e-11	0.227553	NA	NA	3.63886e-06	0.963369	0.000759548	0.974016	1.16457e-07	0.985677	NA	NA
OAS1	2.7937e-09	1.31083e-06	5.94328	Adipose_Subcutaneous	2.75108e-07	0.000288933	-5.13975	Esophagus_Gastroesophageal_Junction	2.51119e-11	5.31954e-08	6.67271	NA	NA	NA	1	1	1	0	3	5.76064	-1.31322	-4.97715	1.62238	6.57155	-1.20669	NA	NA	8.3795e-09	0.18911	6.45275e-07	0.104722	4.97939e-11	0.227553	NA	NA	3.63886e-06	0.963369	0.000759548	0.974016	1.01321e-07	0.997228	NA	NA
OAS1	2.7937e-09	1.31083e-06	5.94328	Adipose_Subcutaneous	2.75108e-07	0.000288933	-5.13975	Esophagus_Mucosa	2.51119e-11	4.2609e-08	6.67271	NA	NA	NA	1	1	1	0	3	5.76064	-1.31322	-4.97715	1.62238	6.57155	-1.20669	NA	NA	8.3795e-09	0.18911	6.45275e-07	0.104722	4.97939e-11	0.227553	NA	NA	3.63886e-06	0.963369	0.000759548	0.974016	7.36252e-08	0.992867	NA	NA
OAS1	2.7937e-09	1.31083e-06	5.94328	Adipose_Subcutaneous	2.75108e-07	0.000288933	-5.13975	Esophagus_Muscularis	2.51119e-11	5.26932e-08	6.67271	NA	NA	NA	1	1	1	0	3	5.76064	-1.31322	-4.97715	1.62238	6.57155	-1.20669	NA	NA	8.3795e-09	0.18911	6.45275e-07	0.104722	4.97939e-11	0.227553	NA	NA	3.63886e-06	0.963369	0.000759548	0.974016	1.07014e-07	0.994083	NA	NA
OAS1	2.7937e-09	1.31083e-06	5.94328	Adipose_Subcutaneous	2.75108e-07	0.000288933	-5.13975	Heart_Atrial_Appendage	2.51119e-11	5.06884e-08	-6.67271	NA	NA	NA	1	1	1	0	3	5.76064	-1.31322	-4.97715	1.62238	-6.57155	1.20669	NA	NA	8.3795e-09	0.18911	6.45275e-07	0.104722	4.97939e-11	0.227553	NA	NA	3.63886e-06	0.963369	0.000759548	0.974016	9.01238e-08	0.98794	NA	NA
OAS1	2.7937e-09	1.31083e-06	5.94328	Adipose_Subcutaneous	2.75108e-07	0.000288933	-5.13975	Heart_Left_Ventricle	2.51119e-11	4.37314e-08	6.67271	NA	NA	NA	1	1	1	0	3	5.76064	-1.31322	-4.97715	1.62238	6.57155	-1.20669	NA	NA	8.3795e-09	0.18911	6.45275e-07	0.104722	4.97939e-11	0.227553	NA	NA	3.63886e-06	0.963369	0.000759548	0.974016	7.70079e-08	0.998169	NA	NA
OAS1	2.7937e-09	1.31083e-06	5.94328	Adipose_Subcutaneous	2.75108e-07	0.000288933	-5.13975	Kidney_Cortex	2.51119e-11	5.0874e-08	6.67271	NA	NA	NA	1	1	1	0	3	5.76064	-1.31322	-4.97715	1.62238	6.57155	-1.20669	NA	NA	8.3795e-09	0.18911	6.45275e-07	0.104722	4.97939e-11	0.227553	NA	NA	3.63886e-06	0.963369	0.000759548	0.974016	8.47447e-08	0.996956	NA	NA
OAS1	2.7937e-09	1.31083e-06	5.94328	Adipose_Subcutaneous	2.75108e-07	0.000288933	-5.13975	Liver	2.51119e-11	3.9304e-08	6.67271	NA	NA	NA	1	1	1	0	3	5.76064	-1.31322	-4.97715	1.62238	6.57155	-1.20669	NA	NA	8.3795e-09	0.18911	6.45275e-07	0.104722	4.97939e-11	0.227553	NA	NA	3.63886e-06	0.963369	0.000759548	0.974016	7.42996e-08	0.998503	NA	NA
OAS1	2.7937e-09	1.31083e-06	5.94328	Adipose_Subcutaneous	2.75108e-07	0.000288933	-5.13975	Lung	2.51119e-11	4.14849e-08	6.67271	NA	NA	NA	1	1	1	0	3	5.76064	-1.31322	-4.97715	1.62238	6.57155	-1.20669	NA	NA	8.3795e-09	0.18911	6.45275e-07	0.104722	4.97939e-11	0.227553	NA	NA	3.63886e-06	0.963369	0.000759548	0.974016	6.81563e-08	0.998673	NA	NA
OAS1	2.7937e-09	1.31083e-06	5.94328	Adipose_Subcutaneous	2.75108e-07	0.000288933	-5.13975	Minor_Salivary_Gland	2.51119e-11	5.56499e-08	6.67271	NA	NA	NA	1	1	1	0	3	5.76064	-1.31322	-4.97715	1.62238	6.57155	-1.20669	NA	NA	8.3795e-09	0.18911	6.45275e-07	0.104722	4.97939e-11	0.227553	NA	NA	3.63886e-06	0.963369	0.000759548	0.974016	1.05101e-07	0.995274	NA	NA
OAS1	2.7937e-09	1.31083e-06	5.94328	Adipose_Subcutaneous	2.75108e-07	0.000288933	-5.13975	Nerve_Tibial	2.51119e-11	4.72646e-08	6.67271	NA	NA	NA	1	1	1	0	3	5.76064	-1.31322	-4.97715	1.62238	6.57155	-1.20669	NA	NA	8.3795e-09	0.18911	6.45275e-07	0.104722	4.97939e-11	0.227553	NA	NA	3.63886e-06	0.963369	0.000759548	0.974016	8.69259e-08	0.989344	NA	NA
OAS1	2.7937e-09	1.31083e-06	5.94328	Adipose_Subcutaneous	2.75108e-07	0.000288933	-5.13975	Ovary	2.51119e-11	5.61449e-08	6.67271	NA	NA	NA	1	1	1	0	3	5.76064	-1.31322	-4.97715	1.62238	6.57155	-1.20669	NA	NA	8.3795e-09	0.18911	6.45275e-07	0.104722	4.97939e-11	0.227553	NA	NA	3.63886e-06	0.963369	0.000759548	0.974016	1.06456e-07	0.996773	NA	NA
OAS1	2.7937e-09	1.31083e-06	5.94328	Adipose_Subcutaneous	2.75108e-07	0.000288933	-5.13975	Pituitary	2.51119e-11	8.2465e-08	6.67271	NA	NA	NA	1	1	1	0	3	5.76064	-1.31322	-4.97715	1.62238	6.57155	-1.20669	NA	NA	8.3795e-09	0.18911	6.45275e-07	0.104722	4.97939e-11	0.227553	NA	NA	3.63886e-06	0.963369	0.000759548	0.974016	1.19829e-07	0.998633	NA	NA
OAS1	2.7937e-09	1.31083e-06	5.94328	Adipose_Subcutaneous	2.75108e-07	0.000288933	-5.13975	Prostate	2.51119e-11	6.03827e-08	6.67271	NA	NA	NA	1	1	1	0	3	5.76064	-1.31322	-4.97715	1.62238	6.57155	-1.20669	NA	NA	8.3795e-09	0.18911	6.45275e-07	0.104722	4.97939e-11	0.227553	NA	NA	3.63886e-06	0.963369	0.000759548	0.974016	9.12888e-08	0.995431	NA	NA
OAS1	2.7937e-09	1.31083e-06	5.94328	Adipose_Subcutaneous	2.75108e-07	0.000288933	-5.13975	Skin_Not_Sun_Exposed_Suprapubic	2.51119e-11	4.59813e-08	6.67271	NA	NA	NA	1	1	1	0	3	5.76064	-1.31322	-4.97715	1.62238	6.57155	-1.20669	NA	NA	8.3795e-09	0.18911	6.45275e-07	0.104722	4.97939e-11	0.227553	NA	NA	3.63886e-06	0.963369	0.000759548	0.974016	8.40247e-08	0.997342	NA	NA
OAS1	2.7937e-09	1.31083e-06	5.94328	Adipose_Subcutaneous	2.75108e-07	0.000288933	-5.13975	Skin_Sun_Exposed_Lower_leg	2.51119e-11	4.38758e-08	6.67271	NA	NA	NA	1	1	1	0	3	5.76064	-1.31322	-4.97715	1.62238	6.57155	-1.20669	NA	NA	8.3795e-09	0.18911	6.45275e-07	0.104722	4.97939e-11	0.227553	NA	NA	3.63886e-06	0.963369	0.000759548	0.974016	7.36451e-08	0.99598	NA	NA
OAS1	2.7937e-09	1.31083e-06	5.94328	Adipose_Subcutaneous	2.75108e-07	0.000288933	-5.13975	Small_Intestine_Terminal_Ileum	2.51119e-11	5.40193e-08	6.67271	NA	NA	NA	1	1	1	0	3	5.76064	-1.31322	-4.97715	1.62238	6.57155	-1.20669	NA	NA	8.3795e-09	0.18911	6.45275e-07	0.104722	4.97939e-11	0.227553	NA	NA	3.63886e-06	0.963369	0.000759548	0.974016	1.0992e-07	0.994819	NA	NA
OAS1	2.7937e-09	1.31083e-06	5.94328	Adipose_Subcutaneous	2.75108e-07	0.000288933	-5.13975	Spleen	2.51119e-11	4.54363e-08	6.67271	NA	NA	NA	1	1	1	0	3	5.76064	-1.31322	-4.97715	1.62238	6.57155	-1.20669	NA	NA	8.3795e-09	0.18911	6.45275e-07	0.104722	4.97939e-11	0.227553	NA	NA	3.63886e-06	0.963369	0.000759548	0.974016	8.71946e-08	0.997662	NA	NA
OAS1	2.7937e-09	1.31083e-06	5.94328	Adipose_Subcutaneous	2.75108e-07	0.000288933	-5.13975	Stomach	2.51119e-11	4.67467e-08	6.67271	NA	NA	NA	1	1	1	0	3	5.76064	-1.31322	-4.97715	1.62238	6.57155	-1.20669	NA	NA	8.3795e-09	0.18911	6.45275e-07	0.104722	4.97939e-11	0.227553	NA	NA	3.63886e-06	0.963369	0.000759548	0.974016	8.38763e-08	0.998123	NA	NA
OAS1	2.7937e-09	1.31083e-06	5.94328	Adipose_Subcutaneous	2.75108e-07	0.000288933	-5.13975	Testis	2.51119e-11	1.34803e-07	6.67271	NA	NA	NA	1	1	1	0	3	5.76064	-1.31322	-4.97715	1.62238	6.57155	-1.20669	NA	NA	8.3795e-09	0.18911	6.45275e-07	0.104722	4.97939e-11	0.227553	NA	NA	3.63886e-06	0.963369	0.000759548	0.974016	2.48698e-07	0.990044	NA	NA
OAS1	2.7937e-09	1.31083e-06	5.94328	Adipose_Subcutaneous	2.75108e-07	0.000288933	-5.13975	Thyroid	2.51119e-11	5.23465e-08	6.67271	NA	NA	NA	1	1	1	0	3	5.76064	-1.31322	-4.97715	1.62238	6.57155	-1.20669	NA	NA	8.3795e-09	0.18911	6.45275e-07	0.104722	4.97939e-11	0.227553	NA	NA	3.63886e-06	0.963369	0.000759548	0.974016	8.61885e-08	0.996082	NA	NA
OAS1	2.7937e-09	1.31083e-06	5.94328	Adipose_Subcutaneous	2.75108e-07	0.000288933	-5.13975	Vagina	4.81673e-11	8.44342e-08	6.57649	NA	NA	NA	1	1	1	0	3	5.76064	-1.31322	-4.97715	1.62238	6.47681	-1.18237	NA	NA	8.3795e-09	0.18911	6.45275e-07	0.104722	9.36832e-11	0.237059	NA	NA	3.63886e-06	0.963369	0.000759548	0.974016	1.68308e-07	0.995089	NA	NA
OAS1	2.7937e-09	1.31083e-06	5.94328	Adipose_Subcutaneous	2.75108e-07	0.000288933	-5.13975	Whole_Blood	2.51119e-11	3.40392e-08	6.67271	NA	NA	NA	1	1	1	0	3	5.76064	-1.31322	-4.97715	1.62238	6.57155	-1.20669	NA	NA	8.3795e-09	0.18911	6.45275e-07	0.104722	4.97939e-11	0.227553	NA	NA	3.63886e-06	0.963369	0.000759548	0.974016	6.05213e-08	0.995329	NA	NA
OAS1	2.7937e-09	1.31083e-06	5.94328	Adipose_Subcutaneous	2.75108e-07	0.000288933	-5.13975	smultixcan	2.51119e-11	5.46047e-08	6.67271	NA	NA	NA	1	1	1	0	3	5.76064	-1.31322	-4.97715	1.62238	6.57155	-1.20669	NA	NA	8.3795e-09	0.18911	6.45275e-07	0.104722	4.97939e-11	0.227553	NA	NA	3.63886e-06	0.963369	0.000759548	0.974016	1.00978e-07	0.999267	NA	NA
OAS1	2.7937e-09	1.31083e-06	5.94328	Artery_Tibial	9.11861e-07	0.000874615	-4.90976	Adipose_Subcutaneous	2.51119e-11	4.22621e-08	6.67271	NA	NA	NA	1	1	1	0	3	5.76064	-1.31322	-4.76104	1.50055	6.57155	-1.20669	NA	NA	8.3795e-09	0.18911	1.92598e-06	0.133472	4.97939e-11	0.227553	NA	NA	3.63886e-06	0.963369	0.00203109	0.988272	7.16036e-08	0.995433	NA	NA
OAS1	2.7937e-09	1.31083e-06	5.94328	Artery_Tibial	9.11861e-07	0.000874615	-4.90976	Adipose_Visceral_Omentum	2.51119e-11	4.81617e-08	6.67271	NA	NA	NA	1	1	1	0	3	5.76064	-1.31322	-4.76104	1.50055	6.57155	-1.20669	NA	NA	8.3795e-09	0.18911	1.92598e-06	0.133472	4.97939e-11	0.227553	NA	NA	3.63886e-06	0.963369	0.00203109	0.988272	8.31259e-08	0.995109	NA	NA
OAS1	2.7937e-09	1.31083e-06	5.94328	Artery_Tibial	9.11861e-07	0.000874615	-4.90976	Adrenal_Gland	2.51119e-11	6.45924e-08	6.67271	NA	NA	NA	1	1	1	0	3	5.76064	-1.31322	-4.76104	1.50055	6.57155	-1.20669	NA	NA	8.3795e-09	0.18911	1.92598e-06	0.133472	4.97939e-11	0.227553	NA	NA	3.63886e-06	0.963369	0.00203109	0.988272	1.11033e-07	0.996478	NA	NA
OAS1	2.7937e-09	1.31083e-06	5.94328	Artery_Tibial	9.11861e-07	0.000874615	-4.90976	Artery_Aorta	2.51119e-11	4.15338e-08	-6.67271	NA	NA	NA	1	1	1	0	3	5.76064	-1.31322	-4.76104	1.50055	-6.57155	1.20669	NA	NA	8.3795e-09	0.18911	1.92598e-06	0.133472	4.97939e-11	0.227553	NA	NA	3.63886e-06	0.963369	0.00203109	0.988272	7.64431e-08	0.998702	NA	NA
OAS1	2.7937e-09	1.31083e-06	5.94328	Artery_Tibial	9.11861e-07	0.000874615	-4.90976	Artery_Coronary	2.51119e-11	5.22144e-08	6.67271	NA	NA	NA	1	1	1	0	3	5.76064	-1.31322	-4.76104	1.50055	6.57155	-1.20669	NA	NA	8.3795e-09	0.18911	1.92598e-06	0.133472	4.97939e-11	0.227553	NA	NA	3.63886e-06	0.963369	0.00203109	0.988272	7.96976e-08	0.996044	NA	NA
OAS1	2.7937e-09	1.31083e-06	5.94328	Artery_Tibial	9.11861e-07	0.000874615	-4.90976	Artery_Tibial	2.51119e-11	4.45723e-08	-6.67271	NA	NA	NA	1	1	1	0	3	5.76064	-1.31322	-4.76104	1.50055	-6.57155	1.20669	NA	NA	8.3795e-09	0.18911	1.92598e-06	0.133472	4.97939e-11	0.227553	NA	NA	3.63886e-06	0.963369	0.00203109	0.988272	8.56822e-08	0.997368	NA	NA
OAS1	2.7937e-09	1.31083e-06	5.94328	Artery_Tibial	9.11861e-07	0.000874615	-4.90976	Brain_Amygdala	2.51119e-11	5.16496e-08	6.67271	NA	NA	NA	1	1	1	0	3	5.76064	-1.31322	-4.76104	1.50055	6.57155	-1.20669	NA	NA	8.3795e-09	0.18911	1.92598e-06	0.133472	4.97939e-11	0.227553	NA	NA	3.63886e-06	0.963369	0.00203109	0.988272	8.59578e-08	0.994882	NA	NA
OAS1	2.7937e-09	1.31083e-06	5.94328	Artery_Tibial	9.11861e-07	0.000874615	-4.90976	Brain_Anterior_cingulate_cortex_BA24	2.51119e-11	5.55953e-08	-6.67271	NA	NA	NA	1	1	1	0	3	5.76064	-1.31322	-4.76104	1.50055	-6.57155	1.20669	NA	NA	8.3795e-09	0.18911	1.92598e-06	0.133472	4.97939e-11	0.227553	NA	NA	3.63886e-06	0.963369	0.00203109	0.988272	8.70205e-08	0.991514	NA	NA
OAS1	2.7937e-09	1.31083e-06	5.94328	Artery_Tibial	9.11861e-07	0.000874615	-4.90976	Brain_Caudate_basal_ganglia	2.51119e-11	6.20591e-08	-6.67271	NA	NA	NA	1	1	1	0	3	5.76064	-1.31322	-4.76104	1.50055	-6.57155	1.20669	NA	NA	8.3795e-09	0.18911	1.92598e-06	0.133472	4.97939e-11	0.227553	NA	NA	3.63886e-06	0.963369	0.00203109	0.988272	9.70176e-08	0.992446	NA	NA
OAS1	2.7937e-09	1.31083e-06	5.94328	Artery_Tibial	9.11861e-07	0.000874615	-4.90976	Brain_Cerebellum	2.51119e-11	6.61971e-08	-6.67271	NA	NA	NA	1	1	1	0	3	5.76064	-1.31322	-4.76104	1.50055	-6.57155	1.20669	NA	NA	8.3795e-09	0.18911	1.92598e-06	0.133472	4.97939e-11	0.227553	NA	NA	3.63886e-06	0.963369	0.00203109	0.988272	1.07488e-07	0.99461	NA	NA
OAS1	2.7937e-09	1.31083e-06	5.94328	Artery_Tibial	9.11861e-07	0.000874615	-4.90976	Brain_Cortex	2.51119e-11	4.99021e-08	-6.67271	NA	NA	NA	1	1	1	0	3	5.76064	-1.31322	-4.76104	1.50055	-6.57155	1.20669	NA	NA	8.3795e-09	0.18911	1.92598e-06	0.133472	4.97939e-11	0.227553	NA	NA	3.63886e-06	0.963369	0.00203109	0.988272	8.13251e-08	0.995536	NA	NA
OAS1	2.7937e-09	1.31083e-06	5.94328	Artery_Tibial	9.11861e-07	0.000874615	-4.90976	Brain_Frontal_Cortex_BA9	2.51119e-11	5.60178e-08	-6.67271	NA	NA	NA	1	1	1	0	3	5.76064	-1.31322	-4.76104	1.50055	-6.57155	1.20669	NA	NA	8.3795e-09	0.18911	1.92598e-06	0.133472	4.97939e-11	0.227553	NA	NA	3.63886e-06	0.963369	0.00203109	0.988272	8.94974e-08	0.996322	NA	NA
OAS1	2.7937e-09	1.31083e-06	5.94328	Artery_Tibial	9.11861e-07	0.000874615	-4.90976	Brain_Hippocampus	2.51119e-11	6.55295e-08	-6.67271	NA	NA	NA	1	1	1	0	3	5.76064	-1.31322	-4.76104	1.50055	-6.57155	1.20669	NA	NA	8.3795e-09	0.18911	1.92598e-06	0.133472	4.97939e-11	0.227553	NA	NA	3.63886e-06	0.963369	0.00203109	0.988272	1.06678e-07	0.99594	NA	NA
OAS1	2.7937e-09	1.31083e-06	5.94328	Artery_Tibial	9.11861e-07	0.000874615	-4.90976	Brain_Hypothalamus	2.51119e-11	6.45962e-08	6.67271	NA	NA	NA	1	1	1	0	3	5.76064	-1.31322	-4.76104	1.50055	6.57155	-1.20669	NA	NA	8.3795e-09	0.18911	1.92598e-06	0.133472	4.97939e-11	0.227553	NA	NA	3.63886e-06	0.963369	0.00203109	0.988272	1.1829e-07	0.996776	NA	NA
OAS1	2.7937e-09	1.31083e-06	5.94328	Artery_Tibial	9.11861e-07	0.000874615	-4.90976	Brain_Nucleus_accumbens_basal_ganglia	2.51119e-11	7.03217e-08	-6.67271	NA	NA	NA	1	1	1	0	3	5.76064	-1.31322	-4.76104	1.50055	-6.57155	1.20669	NA	NA	8.3795e-09	0.18911	1.92598e-06	0.133472	4.97939e-11	0.227553	NA	NA	3.63886e-06	0.963369	0.00203109	0.988272	1.28513e-07	0.982979	NA	NA
OAS1	2.7937e-09	1.31083e-06	5.94328	Artery_Tibial	9.11861e-07	0.000874615	-4.90976	Brain_Putamen_basal_ganglia	2.51119e-11	4.57455e-08	6.67271	NA	NA	NA	1	1	1	0	3	5.76064	-1.31322	-4.76104	1.50055	6.57155	-1.20669	NA	NA	8.3795e-09	0.18911	1.92598e-06	0.133472	4.97939e-11	0.227553	NA	NA	3.63886e-06	0.963369	0.00203109	0.988272	7.97413e-08	0.985604	NA	NA
OAS1	2.7937e-09	1.31083e-06	5.94328	Artery_Tibial	9.11861e-07	0.000874615	-4.90976	Brain_Spinal_cord_cervical_c-1	2.51119e-11	4.60511e-08	6.67271	NA	NA	NA	1	1	1	0	3	5.76064	-1.31322	-4.76104	1.50055	6.57155	-1.20669	NA	NA	8.3795e-09	0.18911	1.92598e-06	0.133472	4.97939e-11	0.227553	NA	NA	3.63886e-06	0.963369	0.00203109	0.988272	8.64996e-08	0.996677	NA	NA
OAS1	2.7937e-09	1.31083e-06	5.94328	Artery_Tibial	9.11861e-07	0.000874615	-4.90976	Brain_Substantia_nigra	2.51119e-11	3.19693e-08	6.67271	NA	NA	NA	1	1	1	0	3	5.76064	-1.31322	-4.76104	1.50055	6.57155	-1.20669	NA	NA	8.3795e-09	0.18911	1.92598e-06	0.133472	4.97939e-11	0.227553	NA	NA	3.63886e-06	0.963369	0.00203109	0.988272	5.70295e-08	0.995985	NA	NA
OAS1	2.7937e-09	1.31083e-06	5.94328	Artery_Tibial	9.11861e-07	0.000874615	-4.90976	Breast_Mammary_Tissue	2.51119e-11	3.95227e-08	6.67271	NA	NA	NA	1	1	1	0	3	5.76064	-1.31322	-4.76104	1.50055	6.57155	-1.20669	NA	NA	8.3795e-09	0.18911	1.92598e-06	0.133472	4.97939e-11	0.227553	NA	NA	3.63886e-06	0.963369	0.00203109	0.988272	6.55158e-08	0.995641	NA	NA
OAS1	2.7937e-09	1.31083e-06	5.94328	Artery_Tibial	9.11861e-07	0.000874615	-4.90976	Cells_EBV-transformed_lymphocytes	2.51119e-11	5.12911e-08	-6.67271	NA	NA	NA	1	1	1	0	3	5.76064	-1.31322	-4.76104	1.50055	-6.57155	1.20669	NA	NA	8.3795e-09	0.18911	1.92598e-06	0.133472	4.97939e-11	0.227553	NA	NA	3.63886e-06	0.963369	0.00203109	0.988272	9.73537e-08	0.995556	NA	NA
OAS1	2.7937e-09	1.31083e-06	5.94328	Artery_Tibial	9.11861e-07	0.000874615	-4.90976	Colon_Sigmoid	2.51119e-11	5.39237e-08	6.67271	NA	NA	NA	1	1	1	0	3	5.76064	-1.31322	-4.76104	1.50055	6.57155	-1.20669	NA	NA	8.3795e-09	0.18911	1.92598e-06	0.133472	4.97939e-11	0.227553	NA	NA	3.63886e-06	0.963369	0.00203109	0.988272	9.12749e-08	0.99906	NA	NA
OAS1	2.7937e-09	1.31083e-06	5.94328	Artery_Tibial	9.11861e-07	0.000874615	-4.90976	Colon_Transverse	2.51119e-11	6.17058e-08	6.67271	NA	NA	NA	1	1	1	0	3	5.76064	-1.31322	-4.76104	1.50055	6.57155	-1.20669	NA	NA	8.3795e-09	0.18911	1.92598e-06	0.133472	4.97939e-11	0.227553	NA	NA	3.63886e-06	0.963369	0.00203109	0.988272	1.16457e-07	0.985677	NA	NA
OAS1	2.7937e-09	1.31083e-06	5.94328	Artery_Tibial	9.11861e-07	0.000874615	-4.90976	Esophagus_Gastroesophageal_Junction	2.51119e-11	5.31954e-08	6.67271	NA	NA	NA	1	1	1	0	3	5.76064	-1.31322	-4.76104	1.50055	6.57155	-1.20669	NA	NA	8.3795e-09	0.18911	1.92598e-06	0.133472	4.97939e-11	0.227553	NA	NA	3.63886e-06	0.963369	0.00203109	0.988272	1.01321e-07	0.997228	NA	NA
OAS1	2.7937e-09	1.31083e-06	5.94328	Artery_Tibial	9.11861e-07	0.000874615	-4.90976	Esophagus_Mucosa	2.51119e-11	4.2609e-08	6.67271	NA	NA	NA	1	1	1	0	3	5.76064	-1.31322	-4.76104	1.50055	6.57155	-1.20669	NA	NA	8.3795e-09	0.18911	1.92598e-06	0.133472	4.97939e-11	0.227553	NA	NA	3.63886e-06	0.963369	0.00203109	0.988272	7.36252e-08	0.992867	NA	NA
OAS1	2.7937e-09	1.31083e-06	5.94328	Artery_Tibial	9.11861e-07	0.000874615	-4.90976	Esophagus_Muscularis	2.51119e-11	5.26932e-08	6.67271	NA	NA	NA	1	1	1	0	3	5.76064	-1.31322	-4.76104	1.50055	6.57155	-1.20669	NA	NA	8.3795e-09	0.18911	1.92598e-06	0.133472	4.97939e-11	0.227553	NA	NA	3.63886e-06	0.963369	0.00203109	0.988272	1.07014e-07	0.994083	NA	NA
OAS1	2.7937e-09	1.31083e-06	5.94328	Artery_Tibial	9.11861e-07	0.000874615	-4.90976	Heart_Atrial_Appendage	2.51119e-11	5.06884e-08	-6.67271	NA	NA	NA	1	1	1	0	3	5.76064	-1.31322	-4.76104	1.50055	-6.57155	1.20669	NA	NA	8.3795e-09	0.18911	1.92598e-06	0.133472	4.97939e-11	0.227553	NA	NA	3.63886e-06	0.963369	0.00203109	0.988272	9.01238e-08	0.98794	NA	NA
OAS1	2.7937e-09	1.31083e-06	5.94328	Artery_Tibial	9.11861e-07	0.000874615	-4.90976	Heart_Left_Ventricle	2.51119e-11	4.37314e-08	6.67271	NA	NA	NA	1	1	1	0	3	5.76064	-1.31322	-4.76104	1.50055	6.57155	-1.20669	NA	NA	8.3795e-09	0.18911	1.92598e-06	0.133472	4.97939e-11	0.227553	NA	NA	3.63886e-06	0.963369	0.00203109	0.988272	7.70079e-08	0.998169	NA	NA
OAS1	2.7937e-09	1.31083e-06	5.94328	Artery_Tibial	9.11861e-07	0.000874615	-4.90976	Kidney_Cortex	2.51119e-11	5.0874e-08	6.67271	NA	NA	NA	1	1	1	0	3	5.76064	-1.31322	-4.76104	1.50055	6.57155	-1.20669	NA	NA	8.3795e-09	0.18911	1.92598e-06	0.133472	4.97939e-11	0.227553	NA	NA	3.63886e-06	0.963369	0.00203109	0.988272	8.47447e-08	0.996956	NA	NA
OAS1	2.7937e-09	1.31083e-06	5.94328	Artery_Tibial	9.11861e-07	0.000874615	-4.90976	Liver	2.51119e-11	3.9304e-08	6.67271	NA	NA	NA	1	1	1	0	3	5.76064	-1.31322	-4.76104	1.50055	6.57155	-1.20669	NA	NA	8.3795e-09	0.18911	1.92598e-06	0.133472	4.97939e-11	0.227553	NA	NA	3.63886e-06	0.963369	0.00203109	0.988272	7.42996e-08	0.998503	NA	NA
OAS1	2.7937e-09	1.31083e-06	5.94328	Artery_Tibial	9.11861e-07	0.000874615	-4.90976	Lung	2.51119e-11	4.14849e-08	6.67271	NA	NA	NA	1	1	1	0	3	5.76064	-1.31322	-4.76104	1.50055	6.57155	-1.20669	NA	NA	8.3795e-09	0.18911	1.92598e-06	0.133472	4.97939e-11	0.227553	NA	NA	3.63886e-06	0.963369	0.00203109	0.988272	6.81563e-08	0.998673	NA	NA
OAS1	2.7937e-09	1.31083e-06	5.94328	Artery_Tibial	9.11861e-07	0.000874615	-4.90976	Minor_Salivary_Gland	2.51119e-11	5.56499e-08	6.67271	NA	NA	NA	1	1	1	0	3	5.76064	-1.31322	-4.76104	1.50055	6.57155	-1.20669	NA	NA	8.3795e-09	0.18911	1.92598e-06	0.133472	4.97939e-11	0.227553	NA	NA	3.63886e-06	0.963369	0.00203109	0.988272	1.05101e-07	0.995274	NA	NA
OAS1	2.7937e-09	1.31083e-06	5.94328	Artery_Tibial	9.11861e-07	0.000874615	-4.90976	Nerve_Tibial	2.51119e-11	4.72646e-08	6.67271	NA	NA	NA	1	1	1	0	3	5.76064	-1.31322	-4.76104	1.50055	6.57155	-1.20669	NA	NA	8.3795e-09	0.18911	1.92598e-06	0.133472	4.97939e-11	0.227553	NA	NA	3.63886e-06	0.963369	0.00203109	0.988272	8.69259e-08	0.989344	NA	NA
OAS1	2.7937e-09	1.31083e-06	5.94328	Artery_Tibial	9.11861e-07	0.000874615	-4.90976	Ovary	2.51119e-11	5.61449e-08	6.67271	NA	NA	NA	1	1	1	0	3	5.76064	-1.31322	-4.76104	1.50055	6.57155	-1.20669	NA	NA	8.3795e-09	0.18911	1.92598e-06	0.133472	4.97939e-11	0.227553	NA	NA	3.63886e-06	0.963369	0.00203109	0.988272	1.06456e-07	0.996773	NA	NA
OAS1	2.7937e-09	1.31083e-06	5.94328	Artery_Tibial	9.11861e-07	0.000874615	-4.90976	Pituitary	2.51119e-11	8.2465e-08	6.67271	NA	NA	NA	1	1	1	0	3	5.76064	-1.31322	-4.76104	1.50055	6.57155	-1.20669	NA	NA	8.3795e-09	0.18911	1.92598e-06	0.133472	4.97939e-11	0.227553	NA	NA	3.63886e-06	0.963369	0.00203109	0.988272	1.19829e-07	0.998633	NA	NA
OAS1	2.7937e-09	1.31083e-06	5.94328	Artery_Tibial	9.11861e-07	0.000874615	-4.90976	Prostate	2.51119e-11	6.03827e-08	6.67271	NA	NA	NA	1	1	1	0	3	5.76064	-1.31322	-4.76104	1.50055	6.57155	-1.20669	NA	NA	8.3795e-09	0.18911	1.92598e-06	0.133472	4.97939e-11	0.227553	NA	NA	3.63886e-06	0.963369	0.00203109	0.988272	9.12888e-08	0.995431	NA	NA
OAS1	2.7937e-09	1.31083e-06	5.94328	Artery_Tibial	9.11861e-07	0.000874615	-4.90976	Skin_Not_Sun_Exposed_Suprapubic	2.51119e-11	4.59813e-08	6.67271	NA	NA	NA	1	1	1	0	3	5.76064	-1.31322	-4.76104	1.50055	6.57155	-1.20669	NA	NA	8.3795e-09	0.18911	1.92598e-06	0.133472	4.97939e-11	0.227553	NA	NA	3.63886e-06	0.963369	0.00203109	0.988272	8.40247e-08	0.997342	NA	NA
OAS1	2.7937e-09	1.31083e-06	5.94328	Artery_Tibial	9.11861e-07	0.000874615	-4.90976	Skin_Sun_Exposed_Lower_leg	2.51119e-11	4.38758e-08	6.67271	NA	NA	NA	1	1	1	0	3	5.76064	-1.31322	-4.76104	1.50055	6.57155	-1.20669	NA	NA	8.3795e-09	0.18911	1.92598e-06	0.133472	4.97939e-11	0.227553	NA	NA	3.63886e-06	0.963369	0.00203109	0.988272	7.36451e-08	0.99598	NA	NA
OAS1	2.7937e-09	1.31083e-06	5.94328	Artery_Tibial	9.11861e-07	0.000874615	-4.90976	Small_Intestine_Terminal_Ileum	2.51119e-11	5.40193e-08	6.67271	NA	NA	NA	1	1	1	0	3	5.76064	-1.31322	-4.76104	1.50055	6.57155	-1.20669	NA	NA	8.3795e-09	0.18911	1.92598e-06	0.133472	4.97939e-11	0.227553	NA	NA	3.63886e-06	0.963369	0.00203109	0.988272	1.0992e-07	0.994819	NA	NA
OAS1	2.7937e-09	1.31083e-06	5.94328	Artery_Tibial	9.11861e-07	0.000874615	-4.90976	Spleen	2.51119e-11	4.54363e-08	6.67271	NA	NA	NA	1	1	1	0	3	5.76064	-1.31322	-4.76104	1.50055	6.57155	-1.20669	NA	NA	8.3795e-09	0.18911	1.92598e-06	0.133472	4.97939e-11	0.227553	NA	NA	3.63886e-06	0.963369	0.00203109	0.988272	8.71946e-08	0.997662	NA	NA
OAS1	2.7937e-09	1.31083e-06	5.94328	Artery_Tibial	9.11861e-07	0.000874615	-4.90976	Stomach	2.51119e-11	4.67467e-08	6.67271	NA	NA	NA	1	1	1	0	3	5.76064	-1.31322	-4.76104	1.50055	6.57155	-1.20669	NA	NA	8.3795e-09	0.18911	1.92598e-06	0.133472	4.97939e-11	0.227553	NA	NA	3.63886e-06	0.963369	0.00203109	0.988272	8.38763e-08	0.998123	NA	NA
OAS1	2.7937e-09	1.31083e-06	5.94328	Artery_Tibial	9.11861e-07	0.000874615	-4.90976	Testis	2.51119e-11	1.34803e-07	6.67271	NA	NA	NA	1	1	1	0	3	5.76064	-1.31322	-4.76104	1.50055	6.57155	-1.20669	NA	NA	8.3795e-09	0.18911	1.92598e-06	0.133472	4.97939e-11	0.227553	NA	NA	3.63886e-06	0.963369	0.00203109	0.988272	2.48698e-07	0.990044	NA	NA
OAS1	2.7937e-09	1.31083e-06	5.94328	Artery_Tibial	9.11861e-07	0.000874615	-4.90976	Thyroid	2.51119e-11	5.23465e-08	6.67271	NA	NA	NA	1	1	1	0	3	5.76064	-1.31322	-4.76104	1.50055	6.57155	-1.20669	NA	NA	8.3795e-09	0.18911	1.92598e-06	0.133472	4.97939e-11	0.227553	NA	NA	3.63886e-06	0.963369	0.00203109	0.988272	8.61885e-08	0.996082	NA	NA
OAS1	2.7937e-09	1.31083e-06	5.94328	Artery_Tibial	9.11861e-07	0.000874615	-4.90976	Vagina	4.81673e-11	8.44342e-08	6.57649	NA	NA	NA	1	1	1	0	3	5.76064	-1.31322	-4.76104	1.50055	6.47681	-1.18237	NA	NA	8.3795e-09	0.18911	1.92598e-06	0.133472	9.36832e-11	0.237059	NA	NA	3.63886e-06	0.963369	0.00203109	0.988272	1.68308e-07	0.995089	NA	NA
OAS1	2.7937e-09	1.31083e-06	5.94328	Artery_Tibial	9.11861e-07	0.000874615	-4.90976	Whole_Blood	2.51119e-11	3.40392e-08	6.67271	NA	NA	NA	1	1	1	0	3	5.76064	-1.31322	-4.76104	1.50055	6.57155	-1.20669	NA	NA	8.3795e-09	0.18911	1.92598e-06	0.133472	4.97939e-11	0.227553	NA	NA	3.63886e-06	0.963369	0.00203109	0.988272	6.05213e-08	0.995329	NA	NA
OAS1	2.7937e-09	1.31083e-06	5.94328	Artery_Tibial	9.11861e-07	0.000874615	-4.90976	smultixcan	2.51119e-11	5.46047e-08	6.67271	NA	NA	NA	1	1	1	0	3	5.76064	-1.31322	-4.76104	1.50055	6.57155	-1.20669	NA	NA	8.3795e-09	0.18911	1.92598e-06	0.133472	4.97939e-11	0.227553	NA	NA	3.63886e-06	0.963369	0.00203109	0.988272	1.00978e-07	0.999267	NA	NA
OAS1	2.7937e-09	1.31083e-06	5.94328	Pancreas	2.12573e-10	2.2237e-07	-6.35197	Adipose_Subcutaneous	2.51119e-11	4.22621e-08	6.67271	NA	NA	NA	1	1	1	0	3	5.76064	-1.31322	-6.25759	1.12766	6.57155	-1.20669	NA	NA	8.3795e-09	0.18911	3.9098e-10	0.259464	4.97939e-11	0.227553	NA	NA	3.63886e-06	0.963369	4.6335e-07	0.99671	7.16036e-08	0.995433	NA	NA
OAS1	2.7937e-09	1.31083e-06	5.94328	Pancreas	2.12573e-10	2.2237e-07	-6.35197	Adipose_Visceral_Omentum	2.51119e-11	4.81617e-08	6.67271	NA	NA	NA	1	1	1	0	3	5.76064	-1.31322	-6.25759	1.12766	6.57155	-1.20669	NA	NA	8.3795e-09	0.18911	3.9098e-10	0.259464	4.97939e-11	0.227553	NA	NA	3.63886e-06	0.963369	4.6335e-07	0.99671	8.31259e-08	0.995109	NA	NA
OAS1	2.7937e-09	1.31083e-06	5.94328	Pancreas	2.12573e-10	2.2237e-07	-6.35197	Adrenal_Gland	2.51119e-11	6.45924e-08	6.67271	NA	NA	NA	1	1	1	0	3	5.76064	-1.31322	-6.25759	1.12766	6.57155	-1.20669	NA	NA	8.3795e-09	0.18911	3.9098e-10	0.259464	4.97939e-11	0.227553	NA	NA	3.63886e-06	0.963369	4.6335e-07	0.99671	1.11033e-07	0.996478	NA	NA
OAS1	2.7937e-09	1.31083e-06	5.94328	Pancreas	2.12573e-10	2.2237e-07	-6.35197	Artery_Aorta	2.51119e-11	4.15338e-08	-6.67271	NA	NA	NA	1	1	1	0	3	5.76064	-1.31322	-6.25759	1.12766	-6.57155	1.20669	NA	NA	8.3795e-09	0.18911	3.9098e-10	0.259464	4.97939e-11	0.227553	NA	NA	3.63886e-06	0.963369	4.6335e-07	0.99671	7.64431e-08	0.998702	NA	NA
OAS1	2.7937e-09	1.31083e-06	5.94328	Pancreas	2.12573e-10	2.2237e-07	-6.35197	Artery_Coronary	2.51119e-11	5.22144e-08	6.67271	NA	NA	NA	1	1	1	0	3	5.76064	-1.31322	-6.25759	1.12766	6.57155	-1.20669	NA	NA	8.3795e-09	0.18911	3.9098e-10	0.259464	4.97939e-11	0.227553	NA	NA	3.63886e-06	0.963369	4.6335e-07	0.99671	7.96976e-08	0.996044	NA	NA
OAS1	2.7937e-09	1.31083e-06	5.94328	Pancreas	2.12573e-10	2.2237e-07	-6.35197	Artery_Tibial	2.51119e-11	4.45723e-08	-6.67271	NA	NA	NA	1	1	1	0	3	5.76064	-1.31322	-6.25759	1.12766	-6.57155	1.20669	NA	NA	8.3795e-09	0.18911	3.9098e-10	0.259464	4.97939e-11	0.227553	NA	NA	3.63886e-06	0.963369	4.6335e-07	0.99671	8.56822e-08	0.997368	NA	NA
OAS1	2.7937e-09	1.31083e-06	5.94328	Pancreas	2.12573e-10	2.2237e-07	-6.35197	Brain_Amygdala	2.51119e-11	5.16496e-08	6.67271	NA	NA	NA	1	1	1	0	3	5.76064	-1.31322	-6.25759	1.12766	6.57155	-1.20669	NA	NA	8.3795e-09	0.18911	3.9098e-10	0.259464	4.97939e-11	0.227553	NA	NA	3.63886e-06	0.963369	4.6335e-07	0.99671	8.59578e-08	0.994882	NA	NA
OAS1	2.7937e-09	1.31083e-06	5.94328	Pancreas	2.12573e-10	2.2237e-07	-6.35197	Brain_Anterior_cingulate_cortex_BA24	2.51119e-11	5.55953e-08	-6.67271	NA	NA	NA	1	1	1	0	3	5.76064	-1.31322	-6.25759	1.12766	-6.57155	1.20669	NA	NA	8.3795e-09	0.18911	3.9098e-10	0.259464	4.97939e-11	0.227553	NA	NA	3.63886e-06	0.963369	4.6335e-07	0.99671	8.70205e-08	0.991514	NA	NA
OAS1	2.7937e-09	1.31083e-06	5.94328	Pancreas	2.12573e-10	2.2237e-07	-6.35197	Brain_Caudate_basal_ganglia	2.51119e-11	6.20591e-08	-6.67271	NA	NA	NA	1	1	1	0	3	5.76064	-1.31322	-6.25759	1.12766	-6.57155	1.20669	NA	NA	8.3795e-09	0.18911	3.9098e-10	0.259464	4.97939e-11	0.227553	NA	NA	3.63886e-06	0.963369	4.6335e-07	0.99671	9.70176e-08	0.992446	NA	NA
OAS1	2.7937e-09	1.31083e-06	5.94328	Pancreas	2.12573e-10	2.2237e-07	-6.35197	Brain_Cerebellum	2.51119e-11	6.61971e-08	-6.67271	NA	NA	NA	1	1	1	0	3	5.76064	-1.31322	-6.25759	1.12766	-6.57155	1.20669	NA	NA	8.3795e-09	0.18911	3.9098e-10	0.259464	4.97939e-11	0.227553	NA	NA	3.63886e-06	0.963369	4.6335e-07	0.99671	1.07488e-07	0.99461	NA	NA
OAS1	2.7937e-09	1.31083e-06	5.94328	Pancreas	2.12573e-10	2.2237e-07	-6.35197	Brain_Cortex	2.51119e-11	4.99021e-08	-6.67271	NA	NA	NA	1	1	1	0	3	5.76064	-1.31322	-6.25759	1.12766	-6.57155	1.20669	NA	NA	8.3795e-09	0.18911	3.9098e-10	0.259464	4.97939e-11	0.227553	NA	NA	3.63886e-06	0.963369	4.6335e-07	0.99671	8.13251e-08	0.995536	NA	NA
OAS1	2.7937e-09	1.31083e-06	5.94328	Pancreas	2.12573e-10	2.2237e-07	-6.35197	Brain_Frontal_Cortex_BA9	2.51119e-11	5.60178e-08	-6.67271	NA	NA	NA	1	1	1	0	3	5.76064	-1.31322	-6.25759	1.12766	-6.57155	1.20669	NA	NA	8.3795e-09	0.18911	3.9098e-10	0.259464	4.97939e-11	0.227553	NA	NA	3.63886e-06	0.963369	4.6335e-07	0.99671	8.94974e-08	0.996322	NA	NA
OAS1	2.7937e-09	1.31083e-06	5.94328	Pancreas	2.12573e-10	2.2237e-07	-6.35197	Brain_Hippocampus	2.51119e-11	6.55295e-08	-6.67271	NA	NA	NA	1	1	1	0	3	5.76064	-1.31322	-6.25759	1.12766	-6.57155	1.20669	NA	NA	8.3795e-09	0.18911	3.9098e-10	0.259464	4.97939e-11	0.227553	NA	NA	3.63886e-06	0.963369	4.6335e-07	0.99671	1.06678e-07	0.99594	NA	NA
OAS1	2.7937e-09	1.31083e-06	5.94328	Pancreas	2.12573e-10	2.2237e-07	-6.35197	Brain_Hypothalamus	2.51119e-11	6.45962e-08	6.67271	NA	NA	NA	1	1	1	0	3	5.76064	-1.31322	-6.25759	1.12766	6.57155	-1.20669	NA	NA	8.3795e-09	0.18911	3.9098e-10	0.259464	4.97939e-11	0.227553	NA	NA	3.63886e-06	0.963369	4.6335e-07	0.99671	1.1829e-07	0.996776	NA	NA
OAS1	2.7937e-09	1.31083e-06	5.94328	Pancreas	2.12573e-10	2.2237e-07	-6.35197	Brain_Nucleus_accumbens_basal_ganglia	2.51119e-11	7.03217e-08	-6.67271	NA	NA	NA	1	1	1	0	3	5.76064	-1.31322	-6.25759	1.12766	-6.57155	1.20669	NA	NA	8.3795e-09	0.18911	3.9098e-10	0.259464	4.97939e-11	0.227553	NA	NA	3.63886e-06	0.963369	4.6335e-07	0.99671	1.28513e-07	0.982979	NA	NA
OAS1	2.7937e-09	1.31083e-06	5.94328	Pancreas	2.12573e-10	2.2237e-07	-6.35197	Brain_Putamen_basal_ganglia	2.51119e-11	4.57455e-08	6.67271	NA	NA	NA	1	1	1	0	3	5.76064	-1.31322	-6.25759	1.12766	6.57155	-1.20669	NA	NA	8.3795e-09	0.18911	3.9098e-10	0.259464	4.97939e-11	0.227553	NA	NA	3.63886e-06	0.963369	4.6335e-07	0.99671	7.97413e-08	0.985604	NA	NA
OAS1	2.7937e-09	1.31083e-06	5.94328	Pancreas	2.12573e-10	2.2237e-07	-6.35197	Brain_Spinal_cord_cervical_c-1	2.51119e-11	4.60511e-08	6.67271	NA	NA	NA	1	1	1	0	3	5.76064	-1.31322	-6.25759	1.12766	6.57155	-1.20669	NA	NA	8.3795e-09	0.18911	3.9098e-10	0.259464	4.97939e-11	0.227553	NA	NA	3.63886e-06	0.963369	4.6335e-07	0.99671	8.64996e-08	0.996677	NA	NA
OAS1	2.7937e-09	1.31083e-06	5.94328	Pancreas	2.12573e-10	2.2237e-07	-6.35197	Brain_Substantia_nigra	2.51119e-11	3.19693e-08	6.67271	NA	NA	NA	1	1	1	0	3	5.76064	-1.31322	-6.25759	1.12766	6.57155	-1.20669	NA	NA	8.3795e-09	0.18911	3.9098e-10	0.259464	4.97939e-11	0.227553	NA	NA	3.63886e-06	0.963369	4.6335e-07	0.99671	5.70295e-08	0.995985	NA	NA
OAS1	2.7937e-09	1.31083e-06	5.94328	Pancreas	2.12573e-10	2.2237e-07	-6.35197	Breast_Mammary_Tissue	2.51119e-11	3.95227e-08	6.67271	NA	NA	NA	1	1	1	0	3	5.76064	-1.31322	-6.25759	1.12766	6.57155	-1.20669	NA	NA	8.3795e-09	0.18911	3.9098e-10	0.259464	4.97939e-11	0.227553	NA	NA	3.63886e-06	0.963369	4.6335e-07	0.99671	6.55158e-08	0.995641	NA	NA
OAS1	2.7937e-09	1.31083e-06	5.94328	Pancreas	2.12573e-10	2.2237e-07	-6.35197	Cells_EBV-transformed_lymphocytes	2.51119e-11	5.12911e-08	-6.67271	NA	NA	NA	1	1	1	0	3	5.76064	-1.31322	-6.25759	1.12766	-6.57155	1.20669	NA	NA	8.3795e-09	0.18911	3.9098e-10	0.259464	4.97939e-11	0.227553	NA	NA	3.63886e-06	0.963369	4.6335e-07	0.99671	9.73537e-08	0.995556	NA	NA
OAS1	2.7937e-09	1.31083e-06	5.94328	Pancreas	2.12573e-10	2.2237e-07	-6.35197	Colon_Sigmoid	2.51119e-11	5.39237e-08	6.67271	NA	NA	NA	1	1	1	0	3	5.76064	-1.31322	-6.25759	1.12766	6.57155	-1.20669	NA	NA	8.3795e-09	0.18911	3.9098e-10	0.259464	4.97939e-11	0.227553	NA	NA	3.63886e-06	0.963369	4.6335e-07	0.99671	9.12749e-08	0.99906	NA	NA
OAS1	2.7937e-09	1.31083e-06	5.94328	Pancreas	2.12573e-10	2.2237e-07	-6.35197	Colon_Transverse	2.51119e-11	6.17058e-08	6.67271	NA	NA	NA	1	1	1	0	3	5.76064	-1.31322	-6.25759	1.12766	6.57155	-1.20669	NA	NA	8.3795e-09	0.18911	3.9098e-10	0.259464	4.97939e-11	0.227553	NA	NA	3.63886e-06	0.963369	4.6335e-07	0.99671	1.16457e-07	0.985677	NA	NA
OAS1	2.7937e-09	1.31083e-06	5.94328	Pancreas	2.12573e-10	2.2237e-07	-6.35197	Esophagus_Gastroesophageal_Junction	2.51119e-11	5.31954e-08	6.67271	NA	NA	NA	1	1	1	0	3	5.76064	-1.31322	-6.25759	1.12766	6.57155	-1.20669	NA	NA	8.3795e-09	0.18911	3.9098e-10	0.259464	4.97939e-11	0.227553	NA	NA	3.63886e-06	0.963369	4.6335e-07	0.99671	1.01321e-07	0.997228	NA	NA
OAS1	2.7937e-09	1.31083e-06	5.94328	Pancreas	2.12573e-10	2.2237e-07	-6.35197	Esophagus_Mucosa	2.51119e-11	4.2609e-08	6.67271	NA	NA	NA	1	1	1	0	3	5.76064	-1.31322	-6.25759	1.12766	6.57155	-1.20669	NA	NA	8.3795e-09	0.18911	3.9098e-10	0.259464	4.97939e-11	0.227553	NA	NA	3.63886e-06	0.963369	4.6335e-07	0.99671	7.36252e-08	0.992867	NA	NA
OAS1	2.7937e-09	1.31083e-06	5.94328	Pancreas	2.12573e-10	2.2237e-07	-6.35197	Esophagus_Muscularis	2.51119e-11	5.26932e-08	6.67271	NA	NA	NA	1	1	1	0	3	5.76064	-1.31322	-6.25759	1.12766	6.57155	-1.20669	NA	NA	8.3795e-09	0.18911	3.9098e-10	0.259464	4.97939e-11	0.227553	NA	NA	3.63886e-06	0.963369	4.6335e-07	0.99671	1.07014e-07	0.994083	NA	NA
OAS1	2.7937e-09	1.31083e-06	5.94328	Pancreas	2.12573e-10	2.2237e-07	-6.35197	Heart_Atrial_Appendage	2.51119e-11	5.06884e-08	-6.67271	NA	NA	NA	1	1	1	0	3	5.76064	-1.31322	-6.25759	1.12766	-6.57155	1.20669	NA	NA	8.3795e-09	0.18911	3.9098e-10	0.259464	4.97939e-11	0.227553	NA	NA	3.63886e-06	0.963369	4.6335e-07	0.99671	9.01238e-08	0.98794	NA	NA
OAS1	2.7937e-09	1.31083e-06	5.94328	Pancreas	2.12573e-10	2.2237e-07	-6.35197	Heart_Left_Ventricle	2.51119e-11	4.37314e-08	6.67271	NA	NA	NA	1	1	1	0	3	5.76064	-1.31322	-6.25759	1.12766	6.57155	-1.20669	NA	NA	8.3795e-09	0.18911	3.9098e-10	0.259464	4.97939e-11	0.227553	NA	NA	3.63886e-06	0.963369	4.6335e-07	0.99671	7.70079e-08	0.998169	NA	NA
OAS1	2.7937e-09	1.31083e-06	5.94328	Pancreas	2.12573e-10	2.2237e-07	-6.35197	Kidney_Cortex	2.51119e-11	5.0874e-08	6.67271	NA	NA	NA	1	1	1	0	3	5.76064	-1.31322	-6.25759	1.12766	6.57155	-1.20669	NA	NA	8.3795e-09	0.18911	3.9098e-10	0.259464	4.97939e-11	0.227553	NA	NA	3.63886e-06	0.963369	4.6335e-07	0.99671	8.47447e-08	0.996956	NA	NA
OAS1	2.7937e-09	1.31083e-06	5.94328	Pancreas	2.12573e-10	2.2237e-07	-6.35197	Liver	2.51119e-11	3.9304e-08	6.67271	NA	NA	NA	1	1	1	0	3	5.76064	-1.31322	-6.25759	1.12766	6.57155	-1.20669	NA	NA	8.3795e-09	0.18911	3.9098e-10	0.259464	4.97939e-11	0.227553	NA	NA	3.63886e-06	0.963369	4.6335e-07	0.99671	7.42996e-08	0.998503	NA	NA
OAS1	2.7937e-09	1.31083e-06	5.94328	Pancreas	2.12573e-10	2.2237e-07	-6.35197	Lung	2.51119e-11	4.14849e-08	6.67271	NA	NA	NA	1	1	1	0	3	5.76064	-1.31322	-6.25759	1.12766	6.57155	-1.20669	NA	NA	8.3795e-09	0.18911	3.9098e-10	0.259464	4.97939e-11	0.227553	NA	NA	3.63886e-06	0.963369	4.6335e-07	0.99671	6.81563e-08	0.998673	NA	NA
OAS1	2.7937e-09	1.31083e-06	5.94328	Pancreas	2.12573e-10	2.2237e-07	-6.35197	Minor_Salivary_Gland	2.51119e-11	5.56499e-08	6.67271	NA	NA	NA	1	1	1	0	3	5.76064	-1.31322	-6.25759	1.12766	6.57155	-1.20669	NA	NA	8.3795e-09	0.18911	3.9098e-10	0.259464	4.97939e-11	0.227553	NA	NA	3.63886e-06	0.963369	4.6335e-07	0.99671	1.05101e-07	0.995274	NA	NA
OAS1	2.7937e-09	1.31083e-06	5.94328	Pancreas	2.12573e-10	2.2237e-07	-6.35197	Nerve_Tibial	2.51119e-11	4.72646e-08	6.67271	NA	NA	NA	1	1	1	0	3	5.76064	-1.31322	-6.25759	1.12766	6.57155	-1.20669	NA	NA	8.3795e-09	0.18911	3.9098e-10	0.259464	4.97939e-11	0.227553	NA	NA	3.63886e-06	0.963369	4.6335e-07	0.99671	8.69259e-08	0.989344	NA	NA
OAS1	2.7937e-09	1.31083e-06	5.94328	Pancreas	2.12573e-10	2.2237e-07	-6.35197	Ovary	2.51119e-11	5.61449e-08	6.67271	NA	NA	NA	1	1	1	0	3	5.76064	-1.31322	-6.25759	1.12766	6.57155	-1.20669	NA	NA	8.3795e-09	0.18911	3.9098e-10	0.259464	4.97939e-11	0.227553	NA	NA	3.63886e-06	0.963369	4.6335e-07	0.99671	1.06456e-07	0.996773	NA	NA
OAS1	2.7937e-09	1.31083e-06	5.94328	Pancreas	2.12573e-10	2.2237e-07	-6.35197	Pituitary	2.51119e-11	8.2465e-08	6.67271	NA	NA	NA	1	1	1	0	3	5.76064	-1.31322	-6.25759	1.12766	6.57155	-1.20669	NA	NA	8.3795e-09	0.18911	3.9098e-10	0.259464	4.97939e-11	0.227553	NA	NA	3.63886e-06	0.963369	4.6335e-07	0.99671	1.19829e-07	0.998633	NA	NA
OAS1	2.7937e-09	1.31083e-06	5.94328	Pancreas	2.12573e-10	2.2237e-07	-6.35197	Prostate	2.51119e-11	6.03827e-08	6.67271	NA	NA	NA	1	1	1	0	3	5.76064	-1.31322	-6.25759	1.12766	6.57155	-1.20669	NA	NA	8.3795e-09	0.18911	3.9098e-10	0.259464	4.97939e-11	0.227553	NA	NA	3.63886e-06	0.963369	4.6335e-07	0.99671	9.12888e-08	0.995431	NA	NA
OAS1	2.7937e-09	1.31083e-06	5.94328	Pancreas	2.12573e-10	2.2237e-07	-6.35197	Skin_Not_Sun_Exposed_Suprapubic	2.51119e-11	4.59813e-08	6.67271	NA	NA	NA	1	1	1	0	3	5.76064	-1.31322	-6.25759	1.12766	6.57155	-1.20669	NA	NA	8.3795e-09	0.18911	3.9098e-10	0.259464	4.97939e-11	0.227553	NA	NA	3.63886e-06	0.963369	4.6335e-07	0.99671	8.40247e-08	0.997342	NA	NA
OAS1	2.7937e-09	1.31083e-06	5.94328	Pancreas	2.12573e-10	2.2237e-07	-6.35197	Skin_Sun_Exposed_Lower_leg	2.51119e-11	4.38758e-08	6.67271	NA	NA	NA	1	1	1	0	3	5.76064	-1.31322	-6.25759	1.12766	6.57155	-1.20669	NA	NA	8.3795e-09	0.18911	3.9098e-10	0.259464	4.97939e-11	0.227553	NA	NA	3.63886e-06	0.963369	4.6335e-07	0.99671	7.36451e-08	0.99598	NA	NA
OAS1	2.7937e-09	1.31083e-06	5.94328	Pancreas	2.12573e-10	2.2237e-07	-6.35197	Small_Intestine_Terminal_Ileum	2.51119e-11	5.40193e-08	6.67271	NA	NA	NA	1	1	1	0	3	5.76064	-1.31322	-6.25759	1.12766	6.57155	-1.20669	NA	NA	8.3795e-09	0.18911	3.9098e-10	0.259464	4.97939e-11	0.227553	NA	NA	3.63886e-06	0.963369	4.6335e-07	0.99671	1.0992e-07	0.994819	NA	NA
OAS1	2.7937e-09	1.31083e-06	5.94328	Pancreas	2.12573e-10	2.2237e-07	-6.35197	Spleen	2.51119e-11	4.54363e-08	6.67271	NA	NA	NA	1	1	1	0	3	5.76064	-1.31322	-6.25759	1.12766	6.57155	-1.20669	NA	NA	8.3795e-09	0.18911	3.9098e-10	0.259464	4.97939e-11	0.227553	NA	NA	3.63886e-06	0.963369	4.6335e-07	0.99671	8.71946e-08	0.997662	NA	NA
OAS1	2.7937e-09	1.31083e-06	5.94328	Pancreas	2.12573e-10	2.2237e-07	-6.35197	Stomach	2.51119e-11	4.67467e-08	6.67271	NA	NA	NA	1	1	1	0	3	5.76064	-1.31322	-6.25759	1.12766	6.57155	-1.20669	NA	NA	8.3795e-09	0.18911	3.9098e-10	0.259464	4.97939e-11	0.227553	NA	NA	3.63886e-06	0.963369	4.6335e-07	0.99671	8.38763e-08	0.998123	NA	NA
OAS1	2.7937e-09	1.31083e-06	5.94328	Pancreas	2.12573e-10	2.2237e-07	-6.35197	Testis	2.51119e-11	1.34803e-07	6.67271	NA	NA	NA	1	1	1	0	3	5.76064	-1.31322	-6.25759	1.12766	6.57155	-1.20669	NA	NA	8.3795e-09	0.18911	3.9098e-10	0.259464	4.97939e-11	0.227553	NA	NA	3.63886e-06	0.963369	4.6335e-07	0.99671	2.48698e-07	0.990044	NA	NA
OAS1	2.7937e-09	1.31083e-06	5.94328	Pancreas	2.12573e-10	2.2237e-07	-6.35197	Thyroid	2.51119e-11	5.23465e-08	6.67271	NA	NA	NA	1	1	1	0	3	5.76064	-1.31322	-6.25759	1.12766	6.57155	-1.20669	NA	NA	8.3795e-09	0.18911	3.9098e-10	0.259464	4.97939e-11	0.227553	NA	NA	3.63886e-06	0.963369	4.6335e-07	0.99671	8.61885e-08	0.996082	NA	NA
OAS1	2.7937e-09	1.31083e-06	5.94328	Pancreas	2.12573e-10	2.2237e-07	-6.35197	Vagina	4.81673e-11	8.44342e-08	6.57649	NA	NA	NA	1	1	1	0	3	5.76064	-1.31322	-6.25759	1.12766	6.47681	-1.18237	NA	NA	8.3795e-09	0.18911	3.9098e-10	0.259464	9.36832e-11	0.237059	NA	NA	3.63886e-06	0.963369	4.6335e-07	0.99671	1.68308e-07	0.995089	NA	NA
OAS1	2.7937e-09	1.31083e-06	5.94328	Pancreas	2.12573e-10	2.2237e-07	-6.35197	Whole_Blood	2.51119e-11	3.40392e-08	6.67271	NA	NA	NA	1	1	1	0	3	5.76064	-1.31322	-6.25759	1.12766	6.57155	-1.20669	NA	NA	8.3795e-09	0.18911	3.9098e-10	0.259464	4.97939e-11	0.227553	NA	NA	3.63886e-06	0.963369	4.6335e-07	0.99671	6.05213e-08	0.995329	NA	NA
OAS1	2.7937e-09	1.31083e-06	5.94328	Pancreas	2.12573e-10	2.2237e-07	-6.35197	smultixcan	2.51119e-11	5.46047e-08	6.67271	NA	NA	NA	1	1	1	0	3	5.76064	-1.31322	-6.25759	1.12766	6.57155	-1.20669	NA	NA	8.3795e-09	0.18911	3.9098e-10	0.259464	4.97939e-11	0.227553	NA	NA	3.63886e-06	0.963369	4.6335e-07	0.99671	1.00978e-07	0.999267	NA	NA
OAS1	2.7937e-09	1.31083e-06	5.94328	Skin_Not_Sun_Exposed_Suprapubic	8.68666e-08	0.000123766	-5.35225	Adipose_Subcutaneous	2.51119e-11	4.22621e-08	6.67271	NA	NA	NA	1	1	1	0	3	5.76064	-1.31322	-5.20028	1.53107	6.57155	-1.20669	NA	NA	8.3795e-09	0.18911	1.98993e-07	0.125751	4.97939e-11	0.227553	NA	NA	3.63886e-06	0.963369	0.000238375	0.977514	7.16036e-08	0.995433	NA	NA
OAS1	2.7937e-09	1.31083e-06	5.94328	Skin_Not_Sun_Exposed_Suprapubic	8.68666e-08	0.000123766	-5.35225	Adipose_Visceral_Omentum	2.51119e-11	4.81617e-08	6.67271	NA	NA	NA	1	1	1	0	3	5.76064	-1.31322	-5.20028	1.53107	6.57155	-1.20669	NA	NA	8.3795e-09	0.18911	1.98993e-07	0.125751	4.97939e-11	0.227553	NA	NA	3.63886e-06	0.963369	0.000238375	0.977514	8.31259e-08	0.995109	NA	NA
OAS1	2.7937e-09	1.31083e-06	5.94328	Skin_Not_Sun_Exposed_Suprapubic	8.68666e-08	0.000123766	-5.35225	Adrenal_Gland	2.51119e-11	6.45924e-08	6.67271	NA	NA	NA	1	1	1	0	3	5.76064	-1.31322	-5.20028	1.53107	6.57155	-1.20669	NA	NA	8.3795e-09	0.18911	1.98993e-07	0.125751	4.97939e-11	0.227553	NA	NA	3.63886e-06	0.963369	0.000238375	0.977514	1.11033e-07	0.996478	NA	NA
OAS1	2.7937e-09	1.31083e-06	5.94328	Skin_Not_Sun_Exposed_Suprapubic	8.68666e-08	0.000123766	-5.35225	Artery_Aorta	2.51119e-11	4.15338e-08	-6.67271	NA	NA	NA	1	1	1	0	3	5.76064	-1.31322	-5.20028	1.53107	-6.57155	1.20669	NA	NA	8.3795e-09	0.18911	1.98993e-07	0.125751	4.97939e-11	0.227553	NA	NA	3.63886e-06	0.963369	0.000238375	0.977514	7.64431e-08	0.998702	NA	NA
OAS1	2.7937e-09	1.31083e-06	5.94328	Skin_Not_Sun_Exposed_Suprapubic	8.68666e-08	0.000123766	-5.35225	Artery_Coronary	2.51119e-11	5.22144e-08	6.67271	NA	NA	NA	1	1	1	0	3	5.76064	-1.31322	-5.20028	1.53107	6.57155	-1.20669	NA	NA	8.3795e-09	0.18911	1.98993e-07	0.125751	4.97939e-11	0.227553	NA	NA	3.63886e-06	0.963369	0.000238375	0.977514	7.96976e-08	0.996044	NA	NA
OAS1	2.7937e-09	1.31083e-06	5.94328	Skin_Not_Sun_Exposed_Suprapubic	8.68666e-08	0.000123766	-5.35225	Artery_Tibial	2.51119e-11	4.45723e-08	-6.67271	NA	NA	NA	1	1	1	0	3	5.76064	-1.31322	-5.20028	1.53107	-6.57155	1.20669	NA	NA	8.3795e-09	0.18911	1.98993e-07	0.125751	4.97939e-11	0.227553	NA	NA	3.63886e-06	0.963369	0.000238375	0.977514	8.56822e-08	0.997368	NA	NA
OAS1	2.7937e-09	1.31083e-06	5.94328	Skin_Not_Sun_Exposed_Suprapubic	8.68666e-08	0.000123766	-5.35225	Brain_Amygdala	2.51119e-11	5.16496e-08	6.67271	NA	NA	NA	1	1	1	0	3	5.76064	-1.31322	-5.20028	1.53107	6.57155	-1.20669	NA	NA	8.3795e-09	0.18911	1.98993e-07	0.125751	4.97939e-11	0.227553	NA	NA	3.63886e-06	0.963369	0.000238375	0.977514	8.59578e-08	0.994882	NA	NA
OAS1	2.7937e-09	1.31083e-06	5.94328	Skin_Not_Sun_Exposed_Suprapubic	8.68666e-08	0.000123766	-5.35225	Brain_Anterior_cingulate_cortex_BA24	2.51119e-11	5.55953e-08	-6.67271	NA	NA	NA	1	1	1	0	3	5.76064	-1.31322	-5.20028	1.53107	-6.57155	1.20669	NA	NA	8.3795e-09	0.18911	1.98993e-07	0.125751	4.97939e-11	0.227553	NA	NA	3.63886e-06	0.963369	0.000238375	0.977514	8.70205e-08	0.991514	NA	NA
OAS1	2.7937e-09	1.31083e-06	5.94328	Skin_Not_Sun_Exposed_Suprapubic	8.68666e-08	0.000123766	-5.35225	Brain_Caudate_basal_ganglia	2.51119e-11	6.20591e-08	-6.67271	NA	NA	NA	1	1	1	0	3	5.76064	-1.31322	-5.20028	1.53107	-6.57155	1.20669	NA	NA	8.3795e-09	0.18911	1.98993e-07	0.125751	4.97939e-11	0.227553	NA	NA	3.63886e-06	0.963369	0.000238375	0.977514	9.70176e-08	0.992446	NA	NA
OAS1	2.7937e-09	1.31083e-06	5.94328	Skin_Not_Sun_Exposed_Suprapubic	8.68666e-08	0.000123766	-5.35225	Brain_Cerebellum	2.51119e-11	6.61971e-08	-6.67271	NA	NA	NA	1	1	1	0	3	5.76064	-1.31322	-5.20028	1.53107	-6.57155	1.20669	NA	NA	8.3795e-09	0.18911	1.98993e-07	0.125751	4.97939e-11	0.227553	NA	NA	3.63886e-06	0.963369	0.000238375	0.977514	1.07488e-07	0.99461	NA	NA
OAS1	2.7937e-09	1.31083e-06	5.94328	Skin_Not_Sun_Exposed_Suprapubic	8.68666e-08	0.000123766	-5.35225	Brain_Cortex	2.51119e-11	4.99021e-08	-6.67271	NA	NA	NA	1	1	1	0	3	5.76064	-1.31322	-5.20028	1.53107	-6.57155	1.20669	NA	NA	8.3795e-09	0.18911	1.98993e-07	0.125751	4.97939e-11	0.227553	NA	NA	3.63886e-06	0.963369	0.000238375	0.977514	8.13251e-08	0.995536	NA	NA
OAS1	2.7937e-09	1.31083e-06	5.94328	Skin_Not_Sun_Exposed_Suprapubic	8.68666e-08	0.000123766	-5.35225	Brain_Frontal_Cortex_BA9	2.51119e-11	5.60178e-08	-6.67271	NA	NA	NA	1	1	1	0	3	5.76064	-1.31322	-5.20028	1.53107	-6.57155	1.20669	NA	NA	8.3795e-09	0.18911	1.98993e-07	0.125751	4.97939e-11	0.227553	NA	NA	3.63886e-06	0.963369	0.000238375	0.977514	8.94974e-08	0.996322	NA	NA
OAS1	2.7937e-09	1.31083e-06	5.94328	Skin_Not_Sun_Exposed_Suprapubic	8.68666e-08	0.000123766	-5.35225	Brain_Hippocampus	2.51119e-11	6.55295e-08	-6.67271	NA	NA	NA	1	1	1	0	3	5.76064	-1.31322	-5.20028	1.53107	-6.57155	1.20669	NA	NA	8.3795e-09	0.18911	1.98993e-07	0.125751	4.97939e-11	0.227553	NA	NA	3.63886e-06	0.963369	0.000238375	0.977514	1.06678e-07	0.99594	NA	NA
OAS1	2.7937e-09	1.31083e-06	5.94328	Skin_Not_Sun_Exposed_Suprapubic	8.68666e-08	0.000123766	-5.35225	Brain_Hypothalamus	2.51119e-11	6.45962e-08	6.67271	NA	NA	NA	1	1	1	0	3	5.76064	-1.31322	-5.20028	1.53107	6.57155	-1.20669	NA	NA	8.3795e-09	0.18911	1.98993e-07	0.125751	4.97939e-11	0.227553	NA	NA	3.63886e-06	0.963369	0.000238375	0.977514	1.1829e-07	0.996776	NA	NA
OAS1	2.7937e-09	1.31083e-06	5.94328	Skin_Not_Sun_Exposed_Suprapubic	8.68666e-08	0.000123766	-5.35225	Brain_Nucleus_accumbens_basal_ganglia	2.51119e-11	7.03217e-08	-6.67271	NA	NA	NA	1	1	1	0	3	5.76064	-1.31322	-5.20028	1.53107	-6.57155	1.20669	NA	NA	8.3795e-09	0.18911	1.98993e-07	0.125751	4.97939e-11	0.227553	NA	NA	3.63886e-06	0.963369	0.000238375	0.977514	1.28513e-07	0.982979	NA	NA
OAS1	2.7937e-09	1.31083e-06	5.94328	Skin_Not_Sun_Exposed_Suprapubic	8.68666e-08	0.000123766	-5.35225	Brain_Putamen_basal_ganglia	2.51119e-11	4.57455e-08	6.67271	NA	NA	NA	1	1	1	0	3	5.76064	-1.31322	-5.20028	1.53107	6.57155	-1.20669	NA	NA	8.3795e-09	0.18911	1.98993e-07	0.125751	4.97939e-11	0.227553	NA	NA	3.63886e-06	0.963369	0.000238375	0.977514	7.97413e-08	0.985604	NA	NA
OAS1	2.7937e-09	1.31083e-06	5.94328	Skin_Not_Sun_Exposed_Suprapubic	8.68666e-08	0.000123766	-5.35225	Brain_Spinal_cord_cervical_c-1	2.51119e-11	4.60511e-08	6.67271	NA	NA	NA	1	1	1	0	3	5.76064	-1.31322	-5.20028	1.53107	6.57155	-1.20669	NA	NA	8.3795e-09	0.18911	1.98993e-07	0.125751	4.97939e-11	0.227553	NA	NA	3.63886e-06	0.963369	0.000238375	0.977514	8.64996e-08	0.996677	NA	NA
OAS1	2.7937e-09	1.31083e-06	5.94328	Skin_Not_Sun_Exposed_Suprapubic	8.68666e-08	0.000123766	-5.35225	Brain_Substantia_nigra	2.51119e-11	3.19693e-08	6.67271	NA	NA	NA	1	1	1	0	3	5.76064	-1.31322	-5.20028	1.53107	6.57155	-1.20669	NA	NA	8.3795e-09	0.18911	1.98993e-07	0.125751	4.97939e-11	0.227553	NA	NA	3.63886e-06	0.963369	0.000238375	0.977514	5.70295e-08	0.995985	NA	NA
OAS1	2.7937e-09	1.31083e-06	5.94328	Skin_Not_Sun_Exposed_Suprapubic	8.68666e-08	0.000123766	-5.35225	Breast_Mammary_Tissue	2.51119e-11	3.95227e-08	6.67271	NA	NA	NA	1	1	1	0	3	5.76064	-1.31322	-5.20028	1.53107	6.57155	-1.20669	NA	NA	8.3795e-09	0.18911	1.98993e-07	0.125751	4.97939e-11	0.227553	NA	NA	3.63886e-06	0.963369	0.000238375	0.977514	6.55158e-08	0.995641	NA	NA
OAS1	2.7937e-09	1.31083e-06	5.94328	Skin_Not_Sun_Exposed_Suprapubic	8.68666e-08	0.000123766	-5.35225	Cells_EBV-transformed_lymphocytes	2.51119e-11	5.12911e-08	-6.67271	NA	NA	NA	1	1	1	0	3	5.76064	-1.31322	-5.20028	1.53107	-6.57155	1.20669	NA	NA	8.3795e-09	0.18911	1.98993e-07	0.125751	4.97939e-11	0.227553	NA	NA	3.63886e-06	0.963369	0.000238375	0.977514	9.73537e-08	0.995556	NA	NA
OAS1	2.7937e-09	1.31083e-06	5.94328	Skin_Not_Sun_Exposed_Suprapubic	8.68666e-08	0.000123766	-5.35225	Colon_Sigmoid	2.51119e-11	5.39237e-08	6.67271	NA	NA	NA	1	1	1	0	3	5.76064	-1.31322	-5.20028	1.53107	6.57155	-1.20669	NA	NA	8.3795e-09	0.18911	1.98993e-07	0.125751	4.97939e-11	0.227553	NA	NA	3.63886e-06	0.963369	0.000238375	0.977514	9.12749e-08	0.99906	NA	NA
OAS1	2.7937e-09	1.31083e-06	5.94328	Skin_Not_Sun_Exposed_Suprapubic	8.68666e-08	0.000123766	-5.35225	Colon_Transverse	2.51119e-11	6.17058e-08	6.67271	NA	NA	NA	1	1	1	0	3	5.76064	-1.31322	-5.20028	1.53107	6.57155	-1.20669	NA	NA	8.3795e-09	0.18911	1.98993e-07	0.125751	4.97939e-11	0.227553	NA	NA	3.63886e-06	0.963369	0.000238375	0.977514	1.16457e-07	0.985677	NA	NA
OAS1	2.7937e-09	1.31083e-06	5.94328	Skin_Not_Sun_Exposed_Suprapubic	8.68666e-08	0.000123766	-5.35225	Esophagus_Gastroesophageal_Junction	2.51119e-11	5.31954e-08	6.67271	NA	NA	NA	1	1	1	0	3	5.76064	-1.31322	-5.20028	1.53107	6.57155	-1.20669	NA	NA	8.3795e-09	0.18911	1.98993e-07	0.125751	4.97939e-11	0.227553	NA	NA	3.63886e-06	0.963369	0.000238375	0.977514	1.01321e-07	0.997228	NA	NA
OAS1	2.7937e-09	1.31083e-06	5.94328	Skin_Not_Sun_Exposed_Suprapubic	8.68666e-08	0.000123766	-5.35225	Esophagus_Mucosa	2.51119e-11	4.2609e-08	6.67271	NA	NA	NA	1	1	1	0	3	5.76064	-1.31322	-5.20028	1.53107	6.57155	-1.20669	NA	NA	8.3795e-09	0.18911	1.98993e-07	0.125751	4.97939e-11	0.227553	NA	NA	3.63886e-06	0.963369	0.000238375	0.977514	7.36252e-08	0.992867	NA	NA
OAS1	2.7937e-09	1.31083e-06	5.94328	Skin_Not_Sun_Exposed_Suprapubic	8.68666e-08	0.000123766	-5.35225	Esophagus_Muscularis	2.51119e-11	5.26932e-08	6.67271	NA	NA	NA	1	1	1	0	3	5.76064	-1.31322	-5.20028	1.53107	6.57155	-1.20669	NA	NA	8.3795e-09	0.18911	1.98993e-07	0.125751	4.97939e-11	0.227553	NA	NA	3.63886e-06	0.963369	0.000238375	0.977514	1.07014e-07	0.994083	NA	NA
OAS1	2.7937e-09	1.31083e-06	5.94328	Skin_Not_Sun_Exposed_Suprapubic	8.68666e-08	0.000123766	-5.35225	Heart_Atrial_Appendage	2.51119e-11	5.06884e-08	-6.67271	NA	NA	NA	1	1	1	0	3	5.76064	-1.31322	-5.20028	1.53107	-6.57155	1.20669	NA	NA	8.3795e-09	0.18911	1.98993e-07	0.125751	4.97939e-11	0.227553	NA	NA	3.63886e-06	0.963369	0.000238375	0.977514	9.01238e-08	0.98794	NA	NA
OAS1	2.7937e-09	1.31083e-06	5.94328	Skin_Not_Sun_Exposed_Suprapubic	8.68666e-08	0.000123766	-5.35225	Heart_Left_Ventricle	2.51119e-11	4.37314e-08	6.67271	NA	NA	NA	1	1	1	0	3	5.76064	-1.31322	-5.20028	1.53107	6.57155	-1.20669	NA	NA	8.3795e-09	0.18911	1.98993e-07	0.125751	4.97939e-11	0.227553	NA	NA	3.63886e-06	0.963369	0.000238375	0.977514	7.70079e-08	0.998169	NA	NA
OAS1	2.7937e-09	1.31083e-06	5.94328	Skin_Not_Sun_Exposed_Suprapubic	8.68666e-08	0.000123766	-5.35225	Kidney_Cortex	2.51119e-11	5.0874e-08	6.67271	NA	NA	NA	1	1	1	0	3	5.76064	-1.31322	-5.20028	1.53107	6.57155	-1.20669	NA	NA	8.3795e-09	0.18911	1.98993e-07	0.125751	4.97939e-11	0.227553	NA	NA	3.63886e-06	0.963369	0.000238375	0.977514	8.47447e-08	0.996956	NA	NA
OAS1	2.7937e-09	1.31083e-06	5.94328	Skin_Not_Sun_Exposed_Suprapubic	8.68666e-08	0.000123766	-5.35225	Liver	2.51119e-11	3.9304e-08	6.67271	NA	NA	NA	1	1	1	0	3	5.76064	-1.31322	-5.20028	1.53107	6.57155	-1.20669	NA	NA	8.3795e-09	0.18911	1.98993e-07	0.125751	4.97939e-11	0.227553	NA	NA	3.63886e-06	0.963369	0.000238375	0.977514	7.42996e-08	0.998503	NA	NA
OAS1	2.7937e-09	1.31083e-06	5.94328	Skin_Not_Sun_Exposed_Suprapubic	8.68666e-08	0.000123766	-5.35225	Lung	2.51119e-11	4.14849e-08	6.67271	NA	NA	NA	1	1	1	0	3	5.76064	-1.31322	-5.20028	1.53107	6.57155	-1.20669	NA	NA	8.3795e-09	0.18911	1.98993e-07	0.125751	4.97939e-11	0.227553	NA	NA	3.63886e-06	0.963369	0.000238375	0.977514	6.81563e-08	0.998673	NA	NA
OAS1	2.7937e-09	1.31083e-06	5.94328	Skin_Not_Sun_Exposed_Suprapubic	8.68666e-08	0.000123766	-5.35225	Minor_Salivary_Gland	2.51119e-11	5.56499e-08	6.67271	NA	NA	NA	1	1	1	0	3	5.76064	-1.31322	-5.20028	1.53107	6.57155	-1.20669	NA	NA	8.3795e-09	0.18911	1.98993e-07	0.125751	4.97939e-11	0.227553	NA	NA	3.63886e-06	0.963369	0.000238375	0.977514	1.05101e-07	0.995274	NA	NA
OAS1	2.7937e-09	1.31083e-06	5.94328	Skin_Not_Sun_Exposed_Suprapubic	8.68666e-08	0.000123766	-5.35225	Nerve_Tibial	2.51119e-11	4.72646e-08	6.67271	NA	NA	NA	1	1	1	0	3	5.76064	-1.31322	-5.20028	1.53107	6.57155	-1.20669	NA	NA	8.3795e-09	0.18911	1.98993e-07	0.125751	4.97939e-11	0.227553	NA	NA	3.63886e-06	0.963369	0.000238375	0.977514	8.69259e-08	0.989344	NA	NA
OAS1	2.7937e-09	1.31083e-06	5.94328	Skin_Not_Sun_Exposed_Suprapubic	8.68666e-08	0.000123766	-5.35225	Ovary	2.51119e-11	5.61449e-08	6.67271	NA	NA	NA	1	1	1	0	3	5.76064	-1.31322	-5.20028	1.53107	6.57155	-1.20669	NA	NA	8.3795e-09	0.18911	1.98993e-07	0.125751	4.97939e-11	0.227553	NA	NA	3.63886e-06	0.963369	0.000238375	0.977514	1.06456e-07	0.996773	NA	NA
OAS1	2.7937e-09	1.31083e-06	5.94328	Skin_Not_Sun_Exposed_Suprapubic	8.68666e-08	0.000123766	-5.35225	Pituitary	2.51119e-11	8.2465e-08	6.67271	NA	NA	NA	1	1	1	0	3	5.76064	-1.31322	-5.20028	1.53107	6.57155	-1.20669	NA	NA	8.3795e-09	0.18911	1.98993e-07	0.125751	4.97939e-11	0.227553	NA	NA	3.63886e-06	0.963369	0.000238375	0.977514	1.19829e-07	0.998633	NA	NA
OAS1	2.7937e-09	1.31083e-06	5.94328	Skin_Not_Sun_Exposed_Suprapubic	8.68666e-08	0.000123766	-5.35225	Prostate	2.51119e-11	6.03827e-08	6.67271	NA	NA	NA	1	1	1	0	3	5.76064	-1.31322	-5.20028	1.53107	6.57155	-1.20669	NA	NA	8.3795e-09	0.18911	1.98993e-07	0.125751	4.97939e-11	0.227553	NA	NA	3.63886e-06	0.963369	0.000238375	0.977514	9.12888e-08	0.995431	NA	NA
OAS1	2.7937e-09	1.31083e-06	5.94328	Skin_Not_Sun_Exposed_Suprapubic	8.68666e-08	0.000123766	-5.35225	Skin_Not_Sun_Exposed_Suprapubic	2.51119e-11	4.59813e-08	6.67271	NA	NA	NA	1	1	1	0	3	5.76064	-1.31322	-5.20028	1.53107	6.57155	-1.20669	NA	NA	8.3795e-09	0.18911	1.98993e-07	0.125751	4.97939e-11	0.227553	NA	NA	3.63886e-06	0.963369	0.000238375	0.977514	8.40247e-08	0.997342	NA	NA
OAS1	2.7937e-09	1.31083e-06	5.94328	Skin_Not_Sun_Exposed_Suprapubic	8.68666e-08	0.000123766	-5.35225	Skin_Sun_Exposed_Lower_leg	2.51119e-11	4.38758e-08	6.67271	NA	NA	NA	1	1	1	0	3	5.76064	-1.31322	-5.20028	1.53107	6.57155	-1.20669	NA	NA	8.3795e-09	0.18911	1.98993e-07	0.125751	4.97939e-11	0.227553	NA	NA	3.63886e-06	0.963369	0.000238375	0.977514	7.36451e-08	0.99598	NA	NA
OAS1	2.7937e-09	1.31083e-06	5.94328	Skin_Not_Sun_Exposed_Suprapubic	8.68666e-08	0.000123766	-5.35225	Small_Intestine_Terminal_Ileum	2.51119e-11	5.40193e-08	6.67271	NA	NA	NA	1	1	1	0	3	5.76064	-1.31322	-5.20028	1.53107	6.57155	-1.20669	NA	NA	8.3795e-09	0.18911	1.98993e-07	0.125751	4.97939e-11	0.227553	NA	NA	3.63886e-06	0.963369	0.000238375	0.977514	1.0992e-07	0.994819	NA	NA
OAS1	2.7937e-09	1.31083e-06	5.94328	Skin_Not_Sun_Exposed_Suprapubic	8.68666e-08	0.000123766	-5.35225	Spleen	2.51119e-11	4.54363e-08	6.67271	NA	NA	NA	1	1	1	0	3	5.76064	-1.31322	-5.20028	1.53107	6.57155	-1.20669	NA	NA	8.3795e-09	0.18911	1.98993e-07	0.125751	4.97939e-11	0.227553	NA	NA	3.63886e-06	0.963369	0.000238375	0.977514	8.71946e-08	0.997662	NA	NA
OAS1	2.7937e-09	1.31083e-06	5.94328	Skin_Not_Sun_Exposed_Suprapubic	8.68666e-08	0.000123766	-5.35225	Stomach	2.51119e-11	4.67467e-08	6.67271	NA	NA	NA	1	1	1	0	3	5.76064	-1.31322	-5.20028	1.53107	6.57155	-1.20669	NA	NA	8.3795e-09	0.18911	1.98993e-07	0.125751	4.97939e-11	0.227553	NA	NA	3.63886e-06	0.963369	0.000238375	0.977514	8.38763e-08	0.998123	NA	NA
OAS1	2.7937e-09	1.31083e-06	5.94328	Skin_Not_Sun_Exposed_Suprapubic	8.68666e-08	0.000123766	-5.35225	Testis	2.51119e-11	1.34803e-07	6.67271	NA	NA	NA	1	1	1	0	3	5.76064	-1.31322	-5.20028	1.53107	6.57155	-1.20669	NA	NA	8.3795e-09	0.18911	1.98993e-07	0.125751	4.97939e-11	0.227553	NA	NA	3.63886e-06	0.963369	0.000238375	0.977514	2.48698e-07	0.990044	NA	NA
OAS1	2.7937e-09	1.31083e-06	5.94328	Skin_Not_Sun_Exposed_Suprapubic	8.68666e-08	0.000123766	-5.35225	Thyroid	2.51119e-11	5.23465e-08	6.67271	NA	NA	NA	1	1	1	0	3	5.76064	-1.31322	-5.20028	1.53107	6.57155	-1.20669	NA	NA	8.3795e-09	0.18911	1.98993e-07	0.125751	4.97939e-11	0.227553	NA	NA	3.63886e-06	0.963369	0.000238375	0.977514	8.61885e-08	0.996082	NA	NA
OAS1	2.7937e-09	1.31083e-06	5.94328	Skin_Not_Sun_Exposed_Suprapubic	8.68666e-08	0.000123766	-5.35225	Vagina	4.81673e-11	8.44342e-08	6.57649	NA	NA	NA	1	1	1	0	3	5.76064	-1.31322	-5.20028	1.53107	6.47681	-1.18237	NA	NA	8.3795e-09	0.18911	1.98993e-07	0.125751	9.36832e-11	0.237059	NA	NA	3.63886e-06	0.963369	0.000238375	0.977514	1.68308e-07	0.995089	NA	NA
OAS1	2.7937e-09	1.31083e-06	5.94328	Skin_Not_Sun_Exposed_Suprapubic	8.68666e-08	0.000123766	-5.35225	Whole_Blood	2.51119e-11	3.40392e-08	6.67271	NA	NA	NA	1	1	1	0	3	5.76064	-1.31322	-5.20028	1.53107	6.57155	-1.20669	NA	NA	8.3795e-09	0.18911	1.98993e-07	0.125751	4.97939e-11	0.227553	NA	NA	3.63886e-06	0.963369	0.000238375	0.977514	6.05213e-08	0.995329	NA	NA
OAS1	2.7937e-09	1.31083e-06	5.94328	Skin_Not_Sun_Exposed_Suprapubic	8.68666e-08	0.000123766	-5.35225	smultixcan	2.51119e-11	5.46047e-08	6.67271	NA	NA	NA	1	1	1	0	3	5.76064	-1.31322	-5.20028	1.53107	6.57155	-1.20669	NA	NA	8.3795e-09	0.18911	1.98993e-07	0.125751	4.97939e-11	0.227553	NA	NA	3.63886e-06	0.963369	0.000238375	0.977514	1.00978e-07	0.999267	NA	NA
OAS1	2.7937e-09	1.31083e-06	5.94328	Skin_Sun_Exposed_Lower_leg	8.53092e-08	6.97989e-05	-5.35552	Adipose_Subcutaneous	2.51119e-11	4.22621e-08	6.67271	NA	NA	NA	1	1	1	0	3	5.76064	-1.31322	-5.20738	1.51912	6.57155	-1.20669	NA	NA	8.3795e-09	0.18911	1.9153e-07	0.128731	4.97939e-11	0.227553	NA	NA	3.63886e-06	0.963369	0.000160933	0.987299	7.16036e-08	0.995433	NA	NA
OAS1	2.7937e-09	1.31083e-06	5.94328	Skin_Sun_Exposed_Lower_leg	8.53092e-08	6.97989e-05	-5.35552	Adipose_Visceral_Omentum	2.51119e-11	4.81617e-08	6.67271	NA	NA	NA	1	1	1	0	3	5.76064	-1.31322	-5.20738	1.51912	6.57155	-1.20669	NA	NA	8.3795e-09	0.18911	1.9153e-07	0.128731	4.97939e-11	0.227553	NA	NA	3.63886e-06	0.963369	0.000160933	0.987299	8.31259e-08	0.995109	NA	NA
OAS1	2.7937e-09	1.31083e-06	5.94328	Skin_Sun_Exposed_Lower_leg	8.53092e-08	6.97989e-05	-5.35552	Adrenal_Gland	2.51119e-11	6.45924e-08	6.67271	NA	NA	NA	1	1	1	0	3	5.76064	-1.31322	-5.20738	1.51912	6.57155	-1.20669	NA	NA	8.3795e-09	0.18911	1.9153e-07	0.128731	4.97939e-11	0.227553	NA	NA	3.63886e-06	0.963369	0.000160933	0.987299	1.11033e-07	0.996478	NA	NA
OAS1	2.7937e-09	1.31083e-06	5.94328	Skin_Sun_Exposed_Lower_leg	8.53092e-08	6.97989e-05	-5.35552	Artery_Aorta	2.51119e-11	4.15338e-08	-6.67271	NA	NA	NA	1	1	1	0	3	5.76064	-1.31322	-5.20738	1.51912	-6.57155	1.20669	NA	NA	8.3795e-09	0.18911	1.9153e-07	0.128731	4.97939e-11	0.227553	NA	NA	3.63886e-06	0.963369	0.000160933	0.987299	7.64431e-08	0.998702	NA	NA
OAS1	2.7937e-09	1.31083e-06	5.94328	Skin_Sun_Exposed_Lower_leg	8.53092e-08	6.97989e-05	-5.35552	Artery_Coronary	2.51119e-11	5.22144e-08	6.67271	NA	NA	NA	1	1	1	0	3	5.76064	-1.31322	-5.20738	1.51912	6.57155	-1.20669	NA	NA	8.3795e-09	0.18911	1.9153e-07	0.128731	4.97939e-11	0.227553	NA	NA	3.63886e-06	0.963369	0.000160933	0.987299	7.96976e-08	0.996044	NA	NA
OAS1	2.7937e-09	1.31083e-06	5.94328	Skin_Sun_Exposed_Lower_leg	8.53092e-08	6.97989e-05	-5.35552	Artery_Tibial	2.51119e-11	4.45723e-08	-6.67271	NA	NA	NA	1	1	1	0	3	5.76064	-1.31322	-5.20738	1.51912	-6.57155	1.20669	NA	NA	8.3795e-09	0.18911	1.9153e-07	0.128731	4.97939e-11	0.227553	NA	NA	3.63886e-06	0.963369	0.000160933	0.987299	8.56822e-08	0.997368	NA	NA
OAS1	2.7937e-09	1.31083e-06	5.94328	Skin_Sun_Exposed_Lower_leg	8.53092e-08	6.97989e-05	-5.35552	Brain_Amygdala	2.51119e-11	5.16496e-08	6.67271	NA	NA	NA	1	1	1	0	3	5.76064	-1.31322	-5.20738	1.51912	6.57155	-1.20669	NA	NA	8.3795e-09	0.18911	1.9153e-07	0.128731	4.97939e-11	0.227553	NA	NA	3.63886e-06	0.963369	0.000160933	0.987299	8.59578e-08	0.994882	NA	NA
OAS1	2.7937e-09	1.31083e-06	5.94328	Skin_Sun_Exposed_Lower_leg	8.53092e-08	6.97989e-05	-5.35552	Brain_Anterior_cingulate_cortex_BA24	2.51119e-11	5.55953e-08	-6.67271	NA	NA	NA	1	1	1	0	3	5.76064	-1.31322	-5.20738	1.51912	-6.57155	1.20669	NA	NA	8.3795e-09	0.18911	1.9153e-07	0.128731	4.97939e-11	0.227553	NA	NA	3.63886e-06	0.963369	0.000160933	0.987299	8.70205e-08	0.991514	NA	NA
OAS1	2.7937e-09	1.31083e-06	5.94328	Skin_Sun_Exposed_Lower_leg	8.53092e-08	6.97989e-05	-5.35552	Brain_Caudate_basal_ganglia	2.51119e-11	6.20591e-08	-6.67271	NA	NA	NA	1	1	1	0	3	5.76064	-1.31322	-5.20738	1.51912	-6.57155	1.20669	NA	NA	8.3795e-09	0.18911	1.9153e-07	0.128731	4.97939e-11	0.227553	NA	NA	3.63886e-06	0.963369	0.000160933	0.987299	9.70176e-08	0.992446	NA	NA
OAS1	2.7937e-09	1.31083e-06	5.94328	Skin_Sun_Exposed_Lower_leg	8.53092e-08	6.97989e-05	-5.35552	Brain_Cerebellum	2.51119e-11	6.61971e-08	-6.67271	NA	NA	NA	1	1	1	0	3	5.76064	-1.31322	-5.20738	1.51912	-6.57155	1.20669	NA	NA	8.3795e-09	0.18911	1.9153e-07	0.128731	4.97939e-11	0.227553	NA	NA	3.63886e-06	0.963369	0.000160933	0.987299	1.07488e-07	0.99461	NA	NA
OAS1	2.7937e-09	1.31083e-06	5.94328	Skin_Sun_Exposed_Lower_leg	8.53092e-08	6.97989e-05	-5.35552	Brain_Cortex	2.51119e-11	4.99021e-08	-6.67271	NA	NA	NA	1	1	1	0	3	5.76064	-1.31322	-5.20738	1.51912	-6.57155	1.20669	NA	NA	8.3795e-09	0.18911	1.9153e-07	0.128731	4.97939e-11	0.227553	NA	NA	3.63886e-06	0.963369	0.000160933	0.987299	8.13251e-08	0.995536	NA	NA
OAS1	2.7937e-09	1.31083e-06	5.94328	Skin_Sun_Exposed_Lower_leg	8.53092e-08	6.97989e-05	-5.35552	Brain_Frontal_Cortex_BA9	2.51119e-11	5.60178e-08	-6.67271	NA	NA	NA	1	1	1	0	3	5.76064	-1.31322	-5.20738	1.51912	-6.57155	1.20669	NA	NA	8.3795e-09	0.18911	1.9153e-07	0.128731	4.97939e-11	0.227553	NA	NA	3.63886e-06	0.963369	0.000160933	0.987299	8.94974e-08	0.996322	NA	NA
OAS1	2.7937e-09	1.31083e-06	5.94328	Skin_Sun_Exposed_Lower_leg	8.53092e-08	6.97989e-05	-5.35552	Brain_Hippocampus	2.51119e-11	6.55295e-08	-6.67271	NA	NA	NA	1	1	1	0	3	5.76064	-1.31322	-5.20738	1.51912	-6.57155	1.20669	NA	NA	8.3795e-09	0.18911	1.9153e-07	0.128731	4.97939e-11	0.227553	NA	NA	3.63886e-06	0.963369	0.000160933	0.987299	1.06678e-07	0.99594	NA	NA
OAS1	2.7937e-09	1.31083e-06	5.94328	Skin_Sun_Exposed_Lower_leg	8.53092e-08	6.97989e-05	-5.35552	Brain_Hypothalamus	2.51119e-11	6.45962e-08	6.67271	NA	NA	NA	1	1	1	0	3	5.76064	-1.31322	-5.20738	1.51912	6.57155	-1.20669	NA	NA	8.3795e-09	0.18911	1.9153e-07	0.128731	4.97939e-11	0.227553	NA	NA	3.63886e-06	0.963369	0.000160933	0.987299	1.1829e-07	0.996776	NA	NA
OAS1	2.7937e-09	1.31083e-06	5.94328	Skin_Sun_Exposed_Lower_leg	8.53092e-08	6.97989e-05	-5.35552	Brain_Nucleus_accumbens_basal_ganglia	2.51119e-11	7.03217e-08	-6.67271	NA	NA	NA	1	1	1	0	3	5.76064	-1.31322	-5.20738	1.51912	-6.57155	1.20669	NA	NA	8.3795e-09	0.18911	1.9153e-07	0.128731	4.97939e-11	0.227553	NA	NA	3.63886e-06	0.963369	0.000160933	0.987299	1.28513e-07	0.982979	NA	NA
OAS1	2.7937e-09	1.31083e-06	5.94328	Skin_Sun_Exposed_Lower_leg	8.53092e-08	6.97989e-05	-5.35552	Brain_Putamen_basal_ganglia	2.51119e-11	4.57455e-08	6.67271	NA	NA	NA	1	1	1	0	3	5.76064	-1.31322	-5.20738	1.51912	6.57155	-1.20669	NA	NA	8.3795e-09	0.18911	1.9153e-07	0.128731	4.97939e-11	0.227553	NA	NA	3.63886e-06	0.963369	0.000160933	0.987299	7.97413e-08	0.985604	NA	NA
OAS1	2.7937e-09	1.31083e-06	5.94328	Skin_Sun_Exposed_Lower_leg	8.53092e-08	6.97989e-05	-5.35552	Brain_Spinal_cord_cervical_c-1	2.51119e-11	4.60511e-08	6.67271	NA	NA	NA	1	1	1	0	3	5.76064	-1.31322	-5.20738	1.51912	6.57155	-1.20669	NA	NA	8.3795e-09	0.18911	1.9153e-07	0.128731	4.97939e-11	0.227553	NA	NA	3.63886e-06	0.963369	0.000160933	0.987299	8.64996e-08	0.996677	NA	NA
OAS1	2.7937e-09	1.31083e-06	5.94328	Skin_Sun_Exposed_Lower_leg	8.53092e-08	6.97989e-05	-5.35552	Brain_Substantia_nigra	2.51119e-11	3.19693e-08	6.67271	NA	NA	NA	1	1	1	0	3	5.76064	-1.31322	-5.20738	1.51912	6.57155	-1.20669	NA	NA	8.3795e-09	0.18911	1.9153e-07	0.128731	4.97939e-11	0.227553	NA	NA	3.63886e-06	0.963369	0.000160933	0.987299	5.70295e-08	0.995985	NA	NA
OAS1	2.7937e-09	1.31083e-06	5.94328	Skin_Sun_Exposed_Lower_leg	8.53092e-08	6.97989e-05	-5.35552	Breast_Mammary_Tissue	2.51119e-11	3.95227e-08	6.67271	NA	NA	NA	1	1	1	0	3	5.76064	-1.31322	-5.20738	1.51912	6.57155	-1.20669	NA	NA	8.3795e-09	0.18911	1.9153e-07	0.128731	4.97939e-11	0.227553	NA	NA	3.63886e-06	0.963369	0.000160933	0.987299	6.55158e-08	0.995641	NA	NA
OAS1	2.7937e-09	1.31083e-06	5.94328	Skin_Sun_Exposed_Lower_leg	8.53092e-08	6.97989e-05	-5.35552	Cells_EBV-transformed_lymphocytes	2.51119e-11	5.12911e-08	-6.67271	NA	NA	NA	1	1	1	0	3	5.76064	-1.31322	-5.20738	1.51912	-6.57155	1.20669	NA	NA	8.3795e-09	0.18911	1.9153e-07	0.128731	4.97939e-11	0.227553	NA	NA	3.63886e-06	0.963369	0.000160933	0.987299	9.73537e-08	0.995556	NA	NA
OAS1	2.7937e-09	1.31083e-06	5.94328	Skin_Sun_Exposed_Lower_leg	8.53092e-08	6.97989e-05	-5.35552	Colon_Sigmoid	2.51119e-11	5.39237e-08	6.67271	NA	NA	NA	1	1	1	0	3	5.76064	-1.31322	-5.20738	1.51912	6.57155	-1.20669	NA	NA	8.3795e-09	0.18911	1.9153e-07	0.128731	4.97939e-11	0.227553	NA	NA	3.63886e-06	0.963369	0.000160933	0.987299	9.12749e-08	0.99906	NA	NA
OAS1	2.7937e-09	1.31083e-06	5.94328	Skin_Sun_Exposed_Lower_leg	8.53092e-08	6.97989e-05	-5.35552	Colon_Transverse	2.51119e-11	6.17058e-08	6.67271	NA	NA	NA	1	1	1	0	3	5.76064	-1.31322	-5.20738	1.51912	6.57155	-1.20669	NA	NA	8.3795e-09	0.18911	1.9153e-07	0.128731	4.97939e-11	0.227553	NA	NA	3.63886e-06	0.963369	0.000160933	0.987299	1.16457e-07	0.985677	NA	NA
OAS1	2.7937e-09	1.31083e-06	5.94328	Skin_Sun_Exposed_Lower_leg	8.53092e-08	6.97989e-05	-5.35552	Esophagus_Gastroesophageal_Junction	2.51119e-11	5.31954e-08	6.67271	NA	NA	NA	1	1	1	0	3	5.76064	-1.31322	-5.20738	1.51912	6.57155	-1.20669	NA	NA	8.3795e-09	0.18911	1.9153e-07	0.128731	4.97939e-11	0.227553	NA	NA	3.63886e-06	0.963369	0.000160933	0.987299	1.01321e-07	0.997228	NA	NA
OAS1	2.7937e-09	1.31083e-06	5.94328	Skin_Sun_Exposed_Lower_leg	8.53092e-08	6.97989e-05	-5.35552	Esophagus_Mucosa	2.51119e-11	4.2609e-08	6.67271	NA	NA	NA	1	1	1	0	3	5.76064	-1.31322	-5.20738	1.51912	6.57155	-1.20669	NA	NA	8.3795e-09	0.18911	1.9153e-07	0.128731	4.97939e-11	0.227553	NA	NA	3.63886e-06	0.963369	0.000160933	0.987299	7.36252e-08	0.992867	NA	NA
OAS1	2.7937e-09	1.31083e-06	5.94328	Skin_Sun_Exposed_Lower_leg	8.53092e-08	6.97989e-05	-5.35552	Esophagus_Muscularis	2.51119e-11	5.26932e-08	6.67271	NA	NA	NA	1	1	1	0	3	5.76064	-1.31322	-5.20738	1.51912	6.57155	-1.20669	NA	NA	8.3795e-09	0.18911	1.9153e-07	0.128731	4.97939e-11	0.227553	NA	NA	3.63886e-06	0.963369	0.000160933	0.987299	1.07014e-07	0.994083	NA	NA
OAS1	2.7937e-09	1.31083e-06	5.94328	Skin_Sun_Exposed_Lower_leg	8.53092e-08	6.97989e-05	-5.35552	Heart_Atrial_Appendage	2.51119e-11	5.06884e-08	-6.67271	NA	NA	NA	1	1	1	0	3	5.76064	-1.31322	-5.20738	1.51912	-6.57155	1.20669	NA	NA	8.3795e-09	0.18911	1.9153e-07	0.128731	4.97939e-11	0.227553	NA	NA	3.63886e-06	0.963369	0.000160933	0.987299	9.01238e-08	0.98794	NA	NA
OAS1	2.7937e-09	1.31083e-06	5.94328	Skin_Sun_Exposed_Lower_leg	8.53092e-08	6.97989e-05	-5.35552	Heart_Left_Ventricle	2.51119e-11	4.37314e-08	6.67271	NA	NA	NA	1	1	1	0	3	5.76064	-1.31322	-5.20738	1.51912	6.57155	-1.20669	NA	NA	8.3795e-09	0.18911	1.9153e-07	0.128731	4.97939e-11	0.227553	NA	NA	3.63886e-06	0.963369	0.000160933	0.987299	7.70079e-08	0.998169	NA	NA
OAS1	2.7937e-09	1.31083e-06	5.94328	Skin_Sun_Exposed_Lower_leg	8.53092e-08	6.97989e-05	-5.35552	Kidney_Cortex	2.51119e-11	5.0874e-08	6.67271	NA	NA	NA	1	1	1	0	3	5.76064	-1.31322	-5.20738	1.51912	6.57155	-1.20669	NA	NA	8.3795e-09	0.18911	1.9153e-07	0.128731	4.97939e-11	0.227553	NA	NA	3.63886e-06	0.963369	0.000160933	0.987299	8.47447e-08	0.996956	NA	NA
OAS1	2.7937e-09	1.31083e-06	5.94328	Skin_Sun_Exposed_Lower_leg	8.53092e-08	6.97989e-05	-5.35552	Liver	2.51119e-11	3.9304e-08	6.67271	NA	NA	NA	1	1	1	0	3	5.76064	-1.31322	-5.20738	1.51912	6.57155	-1.20669	NA	NA	8.3795e-09	0.18911	1.9153e-07	0.128731	4.97939e-11	0.227553	NA	NA	3.63886e-06	0.963369	0.000160933	0.987299	7.42996e-08	0.998503	NA	NA
OAS1	2.7937e-09	1.31083e-06	5.94328	Skin_Sun_Exposed_Lower_leg	8.53092e-08	6.97989e-05	-5.35552	Lung	2.51119e-11	4.14849e-08	6.67271	NA	NA	NA	1	1	1	0	3	5.76064	-1.31322	-5.20738	1.51912	6.57155	-1.20669	NA	NA	8.3795e-09	0.18911	1.9153e-07	0.128731	4.97939e-11	0.227553	NA	NA	3.63886e-06	0.963369	0.000160933	0.987299	6.81563e-08	0.998673	NA	NA
OAS1	2.7937e-09	1.31083e-06	5.94328	Skin_Sun_Exposed_Lower_leg	8.53092e-08	6.97989e-05	-5.35552	Minor_Salivary_Gland	2.51119e-11	5.56499e-08	6.67271	NA	NA	NA	1	1	1	0	3	5.76064	-1.31322	-5.20738	1.51912	6.57155	-1.20669	NA	NA	8.3795e-09	0.18911	1.9153e-07	0.128731	4.97939e-11	0.227553	NA	NA	3.63886e-06	0.963369	0.000160933	0.987299	1.05101e-07	0.995274	NA	NA
OAS1	2.7937e-09	1.31083e-06	5.94328	Skin_Sun_Exposed_Lower_leg	8.53092e-08	6.97989e-05	-5.35552	Nerve_Tibial	2.51119e-11	4.72646e-08	6.67271	NA	NA	NA	1	1	1	0	3	5.76064	-1.31322	-5.20738	1.51912	6.57155	-1.20669	NA	NA	8.3795e-09	0.18911	1.9153e-07	0.128731	4.97939e-11	0.227553	NA	NA	3.63886e-06	0.963369	0.000160933	0.987299	8.69259e-08	0.989344	NA	NA
OAS1	2.7937e-09	1.31083e-06	5.94328	Skin_Sun_Exposed_Lower_leg	8.53092e-08	6.97989e-05	-5.35552	Ovary	2.51119e-11	5.61449e-08	6.67271	NA	NA	NA	1	1	1	0	3	5.76064	-1.31322	-5.20738	1.51912	6.57155	-1.20669	NA	NA	8.3795e-09	0.18911	1.9153e-07	0.128731	4.97939e-11	0.227553	NA	NA	3.63886e-06	0.963369	0.000160933	0.987299	1.06456e-07	0.996773	NA	NA
OAS1	2.7937e-09	1.31083e-06	5.94328	Skin_Sun_Exposed_Lower_leg	8.53092e-08	6.97989e-05	-5.35552	Pituitary	2.51119e-11	8.2465e-08	6.67271	NA	NA	NA	1	1	1	0	3	5.76064	-1.31322	-5.20738	1.51912	6.57155	-1.20669	NA	NA	8.3795e-09	0.18911	1.9153e-07	0.128731	4.97939e-11	0.227553	NA	NA	3.63886e-06	0.963369	0.000160933	0.987299	1.19829e-07	0.998633	NA	NA
OAS1	2.7937e-09	1.31083e-06	5.94328	Skin_Sun_Exposed_Lower_leg	8.53092e-08	6.97989e-05	-5.35552	Prostate	2.51119e-11	6.03827e-08	6.67271	NA	NA	NA	1	1	1	0	3	5.76064	-1.31322	-5.20738	1.51912	6.57155	-1.20669	NA	NA	8.3795e-09	0.18911	1.9153e-07	0.128731	4.97939e-11	0.227553	NA	NA	3.63886e-06	0.963369	0.000160933	0.987299	9.12888e-08	0.995431	NA	NA
OAS1	2.7937e-09	1.31083e-06	5.94328	Skin_Sun_Exposed_Lower_leg	8.53092e-08	6.97989e-05	-5.35552	Skin_Not_Sun_Exposed_Suprapubic	2.51119e-11	4.59813e-08	6.67271	NA	NA	NA	1	1	1	0	3	5.76064	-1.31322	-5.20738	1.51912	6.57155	-1.20669	NA	NA	8.3795e-09	0.18911	1.9153e-07	0.128731	4.97939e-11	0.227553	NA	NA	3.63886e-06	0.963369	0.000160933	0.987299	8.40247e-08	0.997342	NA	NA
OAS1	2.7937e-09	1.31083e-06	5.94328	Skin_Sun_Exposed_Lower_leg	8.53092e-08	6.97989e-05	-5.35552	Skin_Sun_Exposed_Lower_leg	2.51119e-11	4.38758e-08	6.67271	NA	NA	NA	1	1	1	0	3	5.76064	-1.31322	-5.20738	1.51912	6.57155	-1.20669	NA	NA	8.3795e-09	0.18911	1.9153e-07	0.128731	4.97939e-11	0.227553	NA	NA	3.63886e-06	0.963369	0.000160933	0.987299	7.36451e-08	0.99598	NA	NA
OAS1	2.7937e-09	1.31083e-06	5.94328	Skin_Sun_Exposed_Lower_leg	8.53092e-08	6.97989e-05	-5.35552	Small_Intestine_Terminal_Ileum	2.51119e-11	5.40193e-08	6.67271	NA	NA	NA	1	1	1	0	3	5.76064	-1.31322	-5.20738	1.51912	6.57155	-1.20669	NA	NA	8.3795e-09	0.18911	1.9153e-07	0.128731	4.97939e-11	0.227553	NA	NA	3.63886e-06	0.963369	0.000160933	0.987299	1.0992e-07	0.994819	NA	NA
OAS1	2.7937e-09	1.31083e-06	5.94328	Skin_Sun_Exposed_Lower_leg	8.53092e-08	6.97989e-05	-5.35552	Spleen	2.51119e-11	4.54363e-08	6.67271	NA	NA	NA	1	1	1	0	3	5.76064	-1.31322	-5.20738	1.51912	6.57155	-1.20669	NA	NA	8.3795e-09	0.18911	1.9153e-07	0.128731	4.97939e-11	0.227553	NA	NA	3.63886e-06	0.963369	0.000160933	0.987299	8.71946e-08	0.997662	NA	NA
OAS1	2.7937e-09	1.31083e-06	5.94328	Skin_Sun_Exposed_Lower_leg	8.53092e-08	6.97989e-05	-5.35552	Stomach	2.51119e-11	4.67467e-08	6.67271	NA	NA	NA	1	1	1	0	3	5.76064	-1.31322	-5.20738	1.51912	6.57155	-1.20669	NA	NA	8.3795e-09	0.18911	1.9153e-07	0.128731	4.97939e-11	0.227553	NA	NA	3.63886e-06	0.963369	0.000160933	0.987299	8.38763e-08	0.998123	NA	NA
OAS1	2.7937e-09	1.31083e-06	5.94328	Skin_Sun_Exposed_Lower_leg	8.53092e-08	6.97989e-05	-5.35552	Testis	2.51119e-11	1.34803e-07	6.67271	NA	NA	NA	1	1	1	0	3	5.76064	-1.31322	-5.20738	1.51912	6.57155	-1.20669	NA	NA	8.3795e-09	0.18911	1.9153e-07	0.128731	4.97939e-11	0.227553	NA	NA	3.63886e-06	0.963369	0.000160933	0.987299	2.48698e-07	0.990044	NA	NA
OAS1	2.7937e-09	1.31083e-06	5.94328	Skin_Sun_Exposed_Lower_leg	8.53092e-08	6.97989e-05	-5.35552	Thyroid	2.51119e-11	5.23465e-08	6.67271	NA	NA	NA	1	1	1	0	3	5.76064	-1.31322	-5.20738	1.51912	6.57155	-1.20669	NA	NA	8.3795e-09	0.18911	1.9153e-07	0.128731	4.97939e-11	0.227553	NA	NA	3.63886e-06	0.963369	0.000160933	0.987299	8.61885e-08	0.996082	NA	NA
OAS1	2.7937e-09	1.31083e-06	5.94328	Skin_Sun_Exposed_Lower_leg	8.53092e-08	6.97989e-05	-5.35552	Vagina	4.81673e-11	8.44342e-08	6.57649	NA	NA	NA	1	1	1	0	3	5.76064	-1.31322	-5.20738	1.51912	6.47681	-1.18237	NA	NA	8.3795e-09	0.18911	1.9153e-07	0.128731	9.36832e-11	0.237059	NA	NA	3.63886e-06	0.963369	0.000160933	0.987299	1.68308e-07	0.995089	NA	NA
OAS1	2.7937e-09	1.31083e-06	5.94328	Skin_Sun_Exposed_Lower_leg	8.53092e-08	6.97989e-05	-5.35552	Whole_Blood	2.51119e-11	3.40392e-08	6.67271	NA	NA	NA	1	1	1	0	3	5.76064	-1.31322	-5.20738	1.51912	6.57155	-1.20669	NA	NA	8.3795e-09	0.18911	1.9153e-07	0.128731	4.97939e-11	0.227553	NA	NA	3.63886e-06	0.963369	0.000160933	0.987299	6.05213e-08	0.995329	NA	NA
OAS1	2.7937e-09	1.31083e-06	5.94328	Skin_Sun_Exposed_Lower_leg	8.53092e-08	6.97989e-05	-5.35552	smultixcan	2.51119e-11	5.46047e-08	6.67271	NA	NA	NA	1	1	1	0	3	5.76064	-1.31322	-5.20738	1.51912	6.57155	-1.20669	NA	NA	8.3795e-09	0.18911	1.9153e-07	0.128731	4.97939e-11	0.227553	NA	NA	3.63886e-06	0.963369	0.000160933	0.987299	1.00978e-07	0.999267	NA	NA
OAS1	2.7937e-09	1.31083e-06	5.94328	smultixcan	1.82817e-09	9.93475e-07	-2.56543	Adipose_Subcutaneous	2.51119e-11	4.22621e-08	6.67271	NA	NA	NA	1	1	1	0	3	5.76064	-1.31322	-2.42253	1.31988	6.57155	-1.20669	NA	NA	8.3795e-09	0.18911	3.16852e-09	0.286817	4.97939e-11	0.227553	NA	NA	3.63886e-06	0.963369	1.57274e-06	0.999496	7.16036e-08	0.995433	NA	NA
OAS1	2.7937e-09	1.31083e-06	5.94328	smultixcan	1.82817e-09	9.93475e-07	-2.56543	Adipose_Visceral_Omentum	2.51119e-11	4.81617e-08	6.67271	NA	NA	NA	1	1	1	0	3	5.76064	-1.31322	-2.42253	1.31988	6.57155	-1.20669	NA	NA	8.3795e-09	0.18911	3.16852e-09	0.286817	4.97939e-11	0.227553	NA	NA	3.63886e-06	0.963369	1.57274e-06	0.999496	8.31259e-08	0.995109	NA	NA
OAS1	2.7937e-09	1.31083e-06	5.94328	smultixcan	1.82817e-09	9.93475e-07	-2.56543	Adrenal_Gland	2.51119e-11	6.45924e-08	6.67271	NA	NA	NA	1	1	1	0	3	5.76064	-1.31322	-2.42253	1.31988	6.57155	-1.20669	NA	NA	8.3795e-09	0.18911	3.16852e-09	0.286817	4.97939e-11	0.227553	NA	NA	3.63886e-06	0.963369	1.57274e-06	0.999496	1.11033e-07	0.996478	NA	NA
OAS1	2.7937e-09	1.31083e-06	5.94328	smultixcan	1.82817e-09	9.93475e-07	-2.56543	Artery_Aorta	2.51119e-11	4.15338e-08	-6.67271	NA	NA	NA	1	1	1	0	3	5.76064	-1.31322	-2.42253	1.31988	-6.57155	1.20669	NA	NA	8.3795e-09	0.18911	3.16852e-09	0.286817	4.97939e-11	0.227553	NA	NA	3.63886e-06	0.963369	1.57274e-06	0.999496	7.64431e-08	0.998702	NA	NA
OAS1	2.7937e-09	1.31083e-06	5.94328	smultixcan	1.82817e-09	9.93475e-07	-2.56543	Artery_Coronary	2.51119e-11	5.22144e-08	6.67271	NA	NA	NA	1	1	1	0	3	5.76064	-1.31322	-2.42253	1.31988	6.57155	-1.20669	NA	NA	8.3795e-09	0.18911	3.16852e-09	0.286817	4.97939e-11	0.227553	NA	NA	3.63886e-06	0.963369	1.57274e-06	0.999496	7.96976e-08	0.996044	NA	NA
OAS1	2.7937e-09	1.31083e-06	5.94328	smultixcan	1.82817e-09	9.93475e-07	-2.56543	Artery_Tibial	2.51119e-11	4.45723e-08	-6.67271	NA	NA	NA	1	1	1	0	3	5.76064	-1.31322	-2.42253	1.31988	-6.57155	1.20669	NA	NA	8.3795e-09	0.18911	3.16852e-09	0.286817	4.97939e-11	0.227553	NA	NA	3.63886e-06	0.963369	1.57274e-06	0.999496	8.56822e-08	0.997368	NA	NA
OAS1	2.7937e-09	1.31083e-06	5.94328	smultixcan	1.82817e-09	9.93475e-07	-2.56543	Brain_Amygdala	2.51119e-11	5.16496e-08	6.67271	NA	NA	NA	1	1	1	0	3	5.76064	-1.31322	-2.42253	1.31988	6.57155	-1.20669	NA	NA	8.3795e-09	0.18911	3.16852e-09	0.286817	4.97939e-11	0.227553	NA	NA	3.63886e-06	0.963369	1.57274e-06	0.999496	8.59578e-08	0.994882	NA	NA
OAS1	2.7937e-09	1.31083e-06	5.94328	smultixcan	1.82817e-09	9.93475e-07	-2.56543	Brain_Anterior_cingulate_cortex_BA24	2.51119e-11	5.55953e-08	-6.67271	NA	NA	NA	1	1	1	0	3	5.76064	-1.31322	-2.42253	1.31988	-6.57155	1.20669	NA	NA	8.3795e-09	0.18911	3.16852e-09	0.286817	4.97939e-11	0.227553	NA	NA	3.63886e-06	0.963369	1.57274e-06	0.999496	8.70205e-08	0.991514	NA	NA
OAS1	2.7937e-09	1.31083e-06	5.94328	smultixcan	1.82817e-09	9.93475e-07	-2.56543	Brain_Caudate_basal_ganglia	2.51119e-11	6.20591e-08	-6.67271	NA	NA	NA	1	1	1	0	3	5.76064	-1.31322	-2.42253	1.31988	-6.57155	1.20669	NA	NA	8.3795e-09	0.18911	3.16852e-09	0.286817	4.97939e-11	0.227553	NA	NA	3.63886e-06	0.963369	1.57274e-06	0.999496	9.70176e-08	0.992446	NA	NA
OAS1	2.7937e-09	1.31083e-06	5.94328	smultixcan	1.82817e-09	9.93475e-07	-2.56543	Brain_Cerebellum	2.51119e-11	6.61971e-08	-6.67271	NA	NA	NA	1	1	1	0	3	5.76064	-1.31322	-2.42253	1.31988	-6.57155	1.20669	NA	NA	8.3795e-09	0.18911	3.16852e-09	0.286817	4.97939e-11	0.227553	NA	NA	3.63886e-06	0.963369	1.57274e-06	0.999496	1.07488e-07	0.99461	NA	NA
OAS1	2.7937e-09	1.31083e-06	5.94328	smultixcan	1.82817e-09	9.93475e-07	-2.56543	Brain_Cortex	2.51119e-11	4.99021e-08	-6.67271	NA	NA	NA	1	1	1	0	3	5.76064	-1.31322	-2.42253	1.31988	-6.57155	1.20669	NA	NA	8.3795e-09	0.18911	3.16852e-09	0.286817	4.97939e-11	0.227553	NA	NA	3.63886e-06	0.963369	1.57274e-06	0.999496	8.13251e-08	0.995536	NA	NA
OAS1	2.7937e-09	1.31083e-06	5.94328	smultixcan	1.82817e-09	9.93475e-07	-2.56543	Brain_Frontal_Cortex_BA9	2.51119e-11	5.60178e-08	-6.67271	NA	NA	NA	1	1	1	0	3	5.76064	-1.31322	-2.42253	1.31988	-6.57155	1.20669	NA	NA	8.3795e-09	0.18911	3.16852e-09	0.286817	4.97939e-11	0.227553	NA	NA	3.63886e-06	0.963369	1.57274e-06	0.999496	8.94974e-08	0.996322	NA	NA
OAS1	2.7937e-09	1.31083e-06	5.94328	smultixcan	1.82817e-09	9.93475e-07	-2.56543	Brain_Hippocampus	2.51119e-11	6.55295e-08	-6.67271	NA	NA	NA	1	1	1	0	3	5.76064	-1.31322	-2.42253	1.31988	-6.57155	1.20669	NA	NA	8.3795e-09	0.18911	3.16852e-09	0.286817	4.97939e-11	0.227553	NA	NA	3.63886e-06	0.963369	1.57274e-06	0.999496	1.06678e-07	0.99594	NA	NA
OAS1	2.7937e-09	1.31083e-06	5.94328	smultixcan	1.82817e-09	9.93475e-07	-2.56543	Brain_Hypothalamus	2.51119e-11	6.45962e-08	6.67271	NA	NA	NA	1	1	1	0	3	5.76064	-1.31322	-2.42253	1.31988	6.57155	-1.20669	NA	NA	8.3795e-09	0.18911	3.16852e-09	0.286817	4.97939e-11	0.227553	NA	NA	3.63886e-06	0.963369	1.57274e-06	0.999496	1.1829e-07	0.996776	NA	NA
OAS1	2.7937e-09	1.31083e-06	5.94328	smultixcan	1.82817e-09	9.93475e-07	-2.56543	Brain_Nucleus_accumbens_basal_ganglia	2.51119e-11	7.03217e-08	-6.67271	NA	NA	NA	1	1	1	0	3	5.76064	-1.31322	-2.42253	1.31988	-6.57155	1.20669	NA	NA	8.3795e-09	0.18911	3.16852e-09	0.286817	4.97939e-11	0.227553	NA	NA	3.63886e-06	0.963369	1.57274e-06	0.999496	1.28513e-07	0.982979	NA	NA
OAS1	2.7937e-09	1.31083e-06	5.94328	smultixcan	1.82817e-09	9.93475e-07	-2.56543	Brain_Putamen_basal_ganglia	2.51119e-11	4.57455e-08	6.67271	NA	NA	NA	1	1	1	0	3	5.76064	-1.31322	-2.42253	1.31988	6.57155	-1.20669	NA	NA	8.3795e-09	0.18911	3.16852e-09	0.286817	4.97939e-11	0.227553	NA	NA	3.63886e-06	0.963369	1.57274e-06	0.999496	7.97413e-08	0.985604	NA	NA
OAS1	2.7937e-09	1.31083e-06	5.94328	smultixcan	1.82817e-09	9.93475e-07	-2.56543	Brain_Spinal_cord_cervical_c-1	2.51119e-11	4.60511e-08	6.67271	NA	NA	NA	1	1	1	0	3	5.76064	-1.31322	-2.42253	1.31988	6.57155	-1.20669	NA	NA	8.3795e-09	0.18911	3.16852e-09	0.286817	4.97939e-11	0.227553	NA	NA	3.63886e-06	0.963369	1.57274e-06	0.999496	8.64996e-08	0.996677	NA	NA
OAS1	2.7937e-09	1.31083e-06	5.94328	smultixcan	1.82817e-09	9.93475e-07	-2.56543	Brain_Substantia_nigra	2.51119e-11	3.19693e-08	6.67271	NA	NA	NA	1	1	1	0	3	5.76064	-1.31322	-2.42253	1.31988	6.57155	-1.20669	NA	NA	8.3795e-09	0.18911	3.16852e-09	0.286817	4.97939e-11	0.227553	NA	NA	3.63886e-06	0.963369	1.57274e-06	0.999496	5.70295e-08	0.995985	NA	NA
OAS1	2.7937e-09	1.31083e-06	5.94328	smultixcan	1.82817e-09	9.93475e-07	-2.56543	Breast_Mammary_Tissue	2.51119e-11	3.95227e-08	6.67271	NA	NA	NA	1	1	1	0	3	5.76064	-1.31322	-2.42253	1.31988	6.57155	-1.20669	NA	NA	8.3795e-09	0.18911	3.16852e-09	0.286817	4.97939e-11	0.227553	NA	NA	3.63886e-06	0.963369	1.57274e-06	0.999496	6.55158e-08	0.995641	NA	NA
OAS1	2.7937e-09	1.31083e-06	5.94328	smultixcan	1.82817e-09	9.93475e-07	-2.56543	Cells_EBV-transformed_lymphocytes	2.51119e-11	5.12911e-08	-6.67271	NA	NA	NA	1	1	1	0	3	5.76064	-1.31322	-2.42253	1.31988	-6.57155	1.20669	NA	NA	8.3795e-09	0.18911	3.16852e-09	0.286817	4.97939e-11	0.227553	NA	NA	3.63886e-06	0.963369	1.57274e-06	0.999496	9.73537e-08	0.995556	NA	NA
OAS1	2.7937e-09	1.31083e-06	5.94328	smultixcan	1.82817e-09	9.93475e-07	-2.56543	Colon_Sigmoid	2.51119e-11	5.39237e-08	6.67271	NA	NA	NA	1	1	1	0	3	5.76064	-1.31322	-2.42253	1.31988	6.57155	-1.20669	NA	NA	8.3795e-09	0.18911	3.16852e-09	0.286817	4.97939e-11	0.227553	NA	NA	3.63886e-06	0.963369	1.57274e-06	0.999496	9.12749e-08	0.99906	NA	NA
OAS1	2.7937e-09	1.31083e-06	5.94328	smultixcan	1.82817e-09	9.93475e-07	-2.56543	Colon_Transverse	2.51119e-11	6.17058e-08	6.67271	NA	NA	NA	1	1	1	0	3	5.76064	-1.31322	-2.42253	1.31988	6.57155	-1.20669	NA	NA	8.3795e-09	0.18911	3.16852e-09	0.286817	4.97939e-11	0.227553	NA	NA	3.63886e-06	0.963369	1.57274e-06	0.999496	1.16457e-07	0.985677	NA	NA
OAS1	2.7937e-09	1.31083e-06	5.94328	smultixcan	1.82817e-09	9.93475e-07	-2.56543	Esophagus_Gastroesophageal_Junction	2.51119e-11	5.31954e-08	6.67271	NA	NA	NA	1	1	1	0	3	5.76064	-1.31322	-2.42253	1.31988	6.57155	-1.20669	NA	NA	8.3795e-09	0.18911	3.16852e-09	0.286817	4.97939e-11	0.227553	NA	NA	3.63886e-06	0.963369	1.57274e-06	0.999496	1.01321e-07	0.997228	NA	NA
OAS1	2.7937e-09	1.31083e-06	5.94328	smultixcan	1.82817e-09	9.93475e-07	-2.56543	Esophagus_Mucosa	2.51119e-11	4.2609e-08	6.67271	NA	NA	NA	1	1	1	0	3	5.76064	-1.31322	-2.42253	1.31988	6.57155	-1.20669	NA	NA	8.3795e-09	0.18911	3.16852e-09	0.286817	4.97939e-11	0.227553	NA	NA	3.63886e-06	0.963369	1.57274e-06	0.999496	7.36252e-08	0.992867	NA	NA
OAS1	2.7937e-09	1.31083e-06	5.94328	smultixcan	1.82817e-09	9.93475e-07	-2.56543	Esophagus_Muscularis	2.51119e-11	5.26932e-08	6.67271	NA	NA	NA	1	1	1	0	3	5.76064	-1.31322	-2.42253	1.31988	6.57155	-1.20669	NA	NA	8.3795e-09	0.18911	3.16852e-09	0.286817	4.97939e-11	0.227553	NA	NA	3.63886e-06	0.963369	1.57274e-06	0.999496	1.07014e-07	0.994083	NA	NA
OAS1	2.7937e-09	1.31083e-06	5.94328	smultixcan	1.82817e-09	9.93475e-07	-2.56543	Heart_Atrial_Appendage	2.51119e-11	5.06884e-08	-6.67271	NA	NA	NA	1	1	1	0	3	5.76064	-1.31322	-2.42253	1.31988	-6.57155	1.20669	NA	NA	8.3795e-09	0.18911	3.16852e-09	0.286817	4.97939e-11	0.227553	NA	NA	3.63886e-06	0.963369	1.57274e-06	0.999496	9.01238e-08	0.98794	NA	NA
OAS1	2.7937e-09	1.31083e-06	5.94328	smultixcan	1.82817e-09	9.93475e-07	-2.56543	Heart_Left_Ventricle	2.51119e-11	4.37314e-08	6.67271	NA	NA	NA	1	1	1	0	3	5.76064	-1.31322	-2.42253	1.31988	6.57155	-1.20669	NA	NA	8.3795e-09	0.18911	3.16852e-09	0.286817	4.97939e-11	0.227553	NA	NA	3.63886e-06	0.963369	1.57274e-06	0.999496	7.70079e-08	0.998169	NA	NA
OAS1	2.7937e-09	1.31083e-06	5.94328	smultixcan	1.82817e-09	9.93475e-07	-2.56543	Kidney_Cortex	2.51119e-11	5.0874e-08	6.67271	NA	NA	NA	1	1	1	0	3	5.76064	-1.31322	-2.42253	1.31988	6.57155	-1.20669	NA	NA	8.3795e-09	0.18911	3.16852e-09	0.286817	4.97939e-11	0.227553	NA	NA	3.63886e-06	0.963369	1.57274e-06	0.999496	8.47447e-08	0.996956	NA	NA
OAS1	2.7937e-09	1.31083e-06	5.94328	smultixcan	1.82817e-09	9.93475e-07	-2.56543	Liver	2.51119e-11	3.9304e-08	6.67271	NA	NA	NA	1	1	1	0	3	5.76064	-1.31322	-2.42253	1.31988	6.57155	-1.20669	NA	NA	8.3795e-09	0.18911	3.16852e-09	0.286817	4.97939e-11	0.227553	NA	NA	3.63886e-06	0.963369	1.57274e-06	0.999496	7.42996e-08	0.998503	NA	NA
OAS1	2.7937e-09	1.31083e-06	5.94328	smultixcan	1.82817e-09	9.93475e-07	-2.56543	Lung	2.51119e-11	4.14849e-08	6.67271	NA	NA	NA	1	1	1	0	3	5.76064	-1.31322	-2.42253	1.31988	6.57155	-1.20669	NA	NA	8.3795e-09	0.18911	3.16852e-09	0.286817	4.97939e-11	0.227553	NA	NA	3.63886e-06	0.963369	1.57274e-06	0.999496	6.81563e-08	0.998673	NA	NA
OAS1	2.7937e-09	1.31083e-06	5.94328	smultixcan	1.82817e-09	9.93475e-07	-2.56543	Minor_Salivary_Gland	2.51119e-11	5.56499e-08	6.67271	NA	NA	NA	1	1	1	0	3	5.76064	-1.31322	-2.42253	1.31988	6.57155	-1.20669	NA	NA	8.3795e-09	0.18911	3.16852e-09	0.286817	4.97939e-11	0.227553	NA	NA	3.63886e-06	0.963369	1.57274e-06	0.999496	1.05101e-07	0.995274	NA	NA
OAS1	2.7937e-09	1.31083e-06	5.94328	smultixcan	1.82817e-09	9.93475e-07	-2.56543	Nerve_Tibial	2.51119e-11	4.72646e-08	6.67271	NA	NA	NA	1	1	1	0	3	5.76064	-1.31322	-2.42253	1.31988	6.57155	-1.20669	NA	NA	8.3795e-09	0.18911	3.16852e-09	0.286817	4.97939e-11	0.227553	NA	NA	3.63886e-06	0.963369	1.57274e-06	0.999496	8.69259e-08	0.989344	NA	NA
OAS1	2.7937e-09	1.31083e-06	5.94328	smultixcan	1.82817e-09	9.93475e-07	-2.56543	Ovary	2.51119e-11	5.61449e-08	6.67271	NA	NA	NA	1	1	1	0	3	5.76064	-1.31322	-2.42253	1.31988	6.57155	-1.20669	NA	NA	8.3795e-09	0.18911	3.16852e-09	0.286817	4.97939e-11	0.227553	NA	NA	3.63886e-06	0.963369	1.57274e-06	0.999496	1.06456e-07	0.996773	NA	NA
OAS1	2.7937e-09	1.31083e-06	5.94328	smultixcan	1.82817e-09	9.93475e-07	-2.56543	Pituitary	2.51119e-11	8.2465e-08	6.67271	NA	NA	NA	1	1	1	0	3	5.76064	-1.31322	-2.42253	1.31988	6.57155	-1.20669	NA	NA	8.3795e-09	0.18911	3.16852e-09	0.286817	4.97939e-11	0.227553	NA	NA	3.63886e-06	0.963369	1.57274e-06	0.999496	1.19829e-07	0.998633	NA	NA
OAS1	2.7937e-09	1.31083e-06	5.94328	smultixcan	1.82817e-09	9.93475e-07	-2.56543	Prostate	2.51119e-11	6.03827e-08	6.67271	NA	NA	NA	1	1	1	0	3	5.76064	-1.31322	-2.42253	1.31988	6.57155	-1.20669	NA	NA	8.3795e-09	0.18911	3.16852e-09	0.286817	4.97939e-11	0.227553	NA	NA	3.63886e-06	0.963369	1.57274e-06	0.999496	9.12888e-08	0.995431	NA	NA
OAS1	2.7937e-09	1.31083e-06	5.94328	smultixcan	1.82817e-09	9.93475e-07	-2.56543	Skin_Not_Sun_Exposed_Suprapubic	2.51119e-11	4.59813e-08	6.67271	NA	NA	NA	1	1	1	0	3	5.76064	-1.31322	-2.42253	1.31988	6.57155	-1.20669	NA	NA	8.3795e-09	0.18911	3.16852e-09	0.286817	4.97939e-11	0.227553	NA	NA	3.63886e-06	0.963369	1.57274e-06	0.999496	8.40247e-08	0.997342	NA	NA
OAS1	2.7937e-09	1.31083e-06	5.94328	smultixcan	1.82817e-09	9.93475e-07	-2.56543	Skin_Sun_Exposed_Lower_leg	2.51119e-11	4.38758e-08	6.67271	NA	NA	NA	1	1	1	0	3	5.76064	-1.31322	-2.42253	1.31988	6.57155	-1.20669	NA	NA	8.3795e-09	0.18911	3.16852e-09	0.286817	4.97939e-11	0.227553	NA	NA	3.63886e-06	0.963369	1.57274e-06	0.999496	7.36451e-08	0.99598	NA	NA
OAS1	2.7937e-09	1.31083e-06	5.94328	smultixcan	1.82817e-09	9.93475e-07	-2.56543	Small_Intestine_Terminal_Ileum	2.51119e-11	5.40193e-08	6.67271	NA	NA	NA	1	1	1	0	3	5.76064	-1.31322	-2.42253	1.31988	6.57155	-1.20669	NA	NA	8.3795e-09	0.18911	3.16852e-09	0.286817	4.97939e-11	0.227553	NA	NA	3.63886e-06	0.963369	1.57274e-06	0.999496	1.0992e-07	0.994819	NA	NA
OAS1	2.7937e-09	1.31083e-06	5.94328	smultixcan	1.82817e-09	9.93475e-07	-2.56543	Spleen	2.51119e-11	4.54363e-08	6.67271	NA	NA	NA	1	1	1	0	3	5.76064	-1.31322	-2.42253	1.31988	6.57155	-1.20669	NA	NA	8.3795e-09	0.18911	3.16852e-09	0.286817	4.97939e-11	0.227553	NA	NA	3.63886e-06	0.963369	1.57274e-06	0.999496	8.71946e-08	0.997662	NA	NA
OAS1	2.7937e-09	1.31083e-06	5.94328	smultixcan	1.82817e-09	9.93475e-07	-2.56543	Stomach	2.51119e-11	4.67467e-08	6.67271	NA	NA	NA	1	1	1	0	3	5.76064	-1.31322	-2.42253	1.31988	6.57155	-1.20669	NA	NA	8.3795e-09	0.18911	3.16852e-09	0.286817	4.97939e-11	0.227553	NA	NA	3.63886e-06	0.963369	1.57274e-06	0.999496	8.38763e-08	0.998123	NA	NA
OAS1	2.7937e-09	1.31083e-06	5.94328	smultixcan	1.82817e-09	9.93475e-07	-2.56543	Testis	2.51119e-11	1.34803e-07	6.67271	NA	NA	NA	1	1	1	0	3	5.76064	-1.31322	-2.42253	1.31988	6.57155	-1.20669	NA	NA	8.3795e-09	0.18911	3.16852e-09	0.286817	4.97939e-11	0.227553	NA	NA	3.63886e-06	0.963369	1.57274e-06	0.999496	2.48698e-07	0.990044	NA	NA
OAS1	2.7937e-09	1.31083e-06	5.94328	smultixcan	1.82817e-09	9.93475e-07	-2.56543	Thyroid	2.51119e-11	5.23465e-08	6.67271	NA	NA	NA	1	1	1	0	3	5.76064	-1.31322	-2.42253	1.31988	6.57155	-1.20669	NA	NA	8.3795e-09	0.18911	3.16852e-09	0.286817	4.97939e-11	0.227553	NA	NA	3.63886e-06	0.963369	1.57274e-06	0.999496	8.61885e-08	0.996082	NA	NA
OAS1	2.7937e-09	1.31083e-06	5.94328	smultixcan	1.82817e-09	9.93475e-07	-2.56543	Vagina	4.81673e-11	8.44342e-08	6.57649	NA	NA	NA	1	1	1	0	3	5.76064	-1.31322	-2.42253	1.31988	6.47681	-1.18237	NA	NA	8.3795e-09	0.18911	3.16852e-09	0.286817	9.36832e-11	0.237059	NA	NA	3.63886e-06	0.963369	1.57274e-06	0.999496	1.68308e-07	0.995089	NA	NA
OAS1	2.7937e-09	1.31083e-06	5.94328	smultixcan	1.82817e-09	9.93475e-07	-2.56543	Whole_Blood	2.51119e-11	3.40392e-08	6.67271	NA	NA	NA	1	1	1	0	3	5.76064	-1.31322	-2.42253	1.31988	6.57155	-1.20669	NA	NA	8.3795e-09	0.18911	3.16852e-09	0.286817	4.97939e-11	0.227553	NA	NA	3.63886e-06	0.963369	1.57274e-06	0.999496	6.05213e-08	0.995329	NA	NA
OAS1	2.7937e-09	1.31083e-06	5.94328	smultixcan	1.82817e-09	9.93475e-07	-2.56543	smultixcan	2.51119e-11	5.46047e-08	6.67271	NA	NA	NA	1	1	1	0	3	5.76064	-1.31322	-2.42253	1.31988	6.57155	-1.20669	NA	NA	8.3795e-09	0.18911	3.16852e-09	0.286817	4.97939e-11	0.227553	NA	NA	3.63886e-06	0.963369	1.57274e-06	0.999496	1.00978e-07	0.999267	NA	NA
MAMSTR	3.3118e-09	1.51409e-06	5.91535	Adipose_Visceral_Omentum	3.75559e-09	7.75467e-06	-5.89461	Adipose_Visceral_Omentum	6.84328e-10	8.92474e-07	6.16967	NA	NA	NA	1	1	1	0	3	5.44636	-1.88225	-5.6429	2.23088	6.04358	-1.34797	NA	NA	5.1411e-08	0.059802	1.67209e-08	0.0256889	1.50735e-09	0.177667	NA	NA	1.77299e-05	0.926832	3.04942e-05	0.964336	1.73543e-06	0.994572	NA	NA
MAMSTR	3.3118e-09	1.51409e-06	5.91535	Adipose_Visceral_Omentum	3.75559e-09	7.75467e-06	-5.89461	Adrenal_Gland	6.84328e-10	9.68119e-07	6.16967	NA	NA	NA	1	1	1	0	3	5.44636	-1.88225	-5.6429	2.23088	6.04358	-1.34797	NA	NA	5.1411e-08	0.059802	1.67209e-08	0.0256889	1.50735e-09	0.177667	NA	NA	1.77299e-05	0.926832	3.04942e-05	0.964336	2.08072e-06	0.996478	NA	NA
MAMSTR	3.3118e-09	1.51409e-06	5.91535	Adipose_Visceral_Omentum	3.75559e-09	7.75467e-06	-5.89461	Artery_Aorta	1.65958e-11	3.06778e-08	6.73321	NA	NA	NA	1	1	1	0	3	5.44636	-1.88225	-5.6429	2.23088	6.58293	-1.60518	NA	NA	5.1411e-08	0.059802	1.67209e-08	0.0256889	4.61265e-11	0.108455	NA	NA	1.77299e-05	0.926832	3.04942e-05	0.964336	7.64431e-08	0.998702	NA	NA
MAMSTR	3.3118e-09	1.51409e-06	5.91535	Adipose_Visceral_Omentum	3.75559e-09	7.75467e-06	-5.89461	Artery_Tibial	1.65958e-11	3.31387e-08	6.73321	NA	NA	NA	1	1	1	0	3	5.44636	-1.88225	-5.6429	2.23088	6.58293	-1.60518	NA	NA	5.1411e-08	0.059802	1.67209e-08	0.0256889	4.61265e-11	0.108455	NA	NA	1.77299e-05	0.926832	3.04942e-05	0.964336	8.56822e-08	0.997368	NA	NA
MAMSTR	3.3118e-09	1.51409e-06	5.91535	Adipose_Visceral_Omentum	3.75559e-09	7.75467e-06	-5.89461	Brain_Amygdala	6.84328e-10	8.44507e-07	6.16967	NA	NA	NA	1	1	1	0	3	5.44636	-1.88225	-5.6429	2.23088	6.04358	-1.34797	NA	NA	5.1411e-08	0.059802	1.67209e-08	0.0256889	1.50735e-09	0.177667	NA	NA	1.77299e-05	0.926832	3.04942e-05	0.964336	1.78894e-06	0.994882	NA	NA
MAMSTR	3.3118e-09	1.51409e-06	5.91535	Adipose_Visceral_Omentum	3.75559e-09	7.75467e-06	-5.89461	Brain_Cerebellar_Hemisphere	6.84328e-10	1.05034e-06	6.16967	NA	NA	NA	1	1	1	0	3	5.44636	-1.88225	-5.6429	2.23088	6.04358	-1.34797	NA	NA	5.1411e-08	0.059802	1.67209e-08	0.0256889	1.50735e-09	0.177667	NA	NA	1.77299e-05	0.926832	3.04942e-05	0.964336	2.15729e-06	0.997386	NA	NA
MAMSTR	3.3118e-09	1.51409e-06	5.91535	Adipose_Visceral_Omentum	3.75559e-09	7.75467e-06	-5.89461	Brain_Cortex	2.39076e-11	4.99021e-08	6.67992	NA	NA	NA	1	1	1	0	3	5.44636	-1.88225	-5.6429	2.23088	6.57892	-1.22409	NA	NA	5.1411e-08	0.059802	1.67209e-08	0.0256889	4.73888e-11	0.220918	NA	NA	1.77299e-05	0.926832	3.04942e-05	0.964336	8.13251e-08	0.995536	NA	NA
MAMSTR	3.3118e-09	1.51409e-06	5.91535	Adipose_Visceral_Omentum	3.75559e-09	7.75467e-06	-5.89461	Brain_Frontal_Cortex_BA9	6.84328e-10	9.87767e-07	6.16967	NA	NA	NA	1	1	1	0	3	5.44636	-1.88225	-5.6429	2.23088	6.04358	-1.34797	NA	NA	5.1411e-08	0.059802	1.67209e-08	0.0256889	1.50735e-09	0.177667	NA	NA	1.77299e-05	0.926832	3.04942e-05	0.964336	2.10719e-06	0.996322	NA	NA
MAMSTR	3.3118e-09	1.51409e-06	5.91535	Adipose_Visceral_Omentum	3.75559e-09	7.75467e-06	-5.89461	Brain_Hypothalamus	6.84328e-10	1.05619e-06	6.16967	NA	NA	NA	1	1	1	0	3	5.44636	-1.88225	-5.6429	2.23088	6.04358	-1.34797	NA	NA	5.1411e-08	0.059802	1.67209e-08	0.0256889	1.50735e-09	0.177667	NA	NA	1.77299e-05	0.926832	3.04942e-05	0.964336	2.38724e-06	0.996776	NA	NA
MAMSTR	3.3118e-09	1.51409e-06	5.91535	Adipose_Visceral_Omentum	3.75559e-09	7.75467e-06	-5.89461	Breast_Mammary_Tissue	1.65958e-11	3.02437e-08	6.73321	NA	NA	NA	1	1	1	0	3	5.44636	-1.88225	-5.6429	2.23088	6.58293	-1.60518	NA	NA	5.1411e-08	0.059802	1.67209e-08	0.0256889	4.61265e-11	0.108455	NA	NA	1.77299e-05	0.926832	3.04942e-05	0.964336	6.55158e-08	0.992513	NA	NA
MAMSTR	3.3118e-09	1.51409e-06	5.91535	Adipose_Visceral_Omentum	3.75559e-09	7.75467e-06	-5.89461	Colon_Sigmoid	4.17962e-10	6.41074e-07	-6.24717	NA	NA	NA	1	1	1	0	3	5.44636	-1.88225	-5.6429	2.23088	-6.20738	0.727351	NA	NA	5.1411e-08	0.059802	1.67209e-08	0.0256889	5.38761e-10	0.467011	NA	NA	1.77299e-05	0.926832	3.04942e-05	0.964336	7.93276e-07	0.99906	NA	NA
MAMSTR	3.3118e-09	1.51409e-06	5.91535	Adipose_Visceral_Omentum	3.75559e-09	7.75467e-06	-5.89461	Esophagus_Gastroesophageal_Junction	1.65958e-11	4.39443e-08	6.73321	NA	NA	NA	1	1	1	0	3	5.44636	-1.88225	-5.6429	2.23088	6.58293	-1.60518	NA	NA	5.1411e-08	0.059802	1.67209e-08	0.0256889	4.61265e-11	0.108455	NA	NA	1.77299e-05	0.926832	3.04942e-05	0.964336	1.01321e-07	0.997228	NA	NA
MAMSTR	3.3118e-09	1.51409e-06	5.91535	Adipose_Visceral_Omentum	3.75559e-09	7.75467e-06	-5.89461	Pituitary	6.84328e-10	1.02148e-06	6.16967	NA	NA	NA	1	1	1	0	3	5.44636	-1.88225	-5.6429	2.23088	6.04358	-1.34797	NA	NA	5.1411e-08	0.059802	1.67209e-08	0.0256889	1.50735e-09	0.177667	NA	NA	1.77299e-05	0.926832	3.04942e-05	0.964336	2.03137e-06	0.998633	NA	NA
MAMSTR	3.3118e-09	1.51409e-06	5.91535	Adipose_Visceral_Omentum	3.75559e-09	7.75467e-06	-5.89461	Prostate	6.84328e-10	1.04777e-06	6.16967	NA	NA	NA	1	1	1	0	3	5.44636	-1.88225	-5.6429	2.23088	6.04358	-1.34797	NA	NA	5.1411e-08	0.059802	1.67209e-08	0.0256889	1.50735e-09	0.177667	NA	NA	1.77299e-05	0.926832	3.04942e-05	0.964336	2.07261e-06	0.990782	NA	NA
MAMSTR	3.3118e-09	1.51409e-06	5.91535	Adipose_Visceral_Omentum	3.75559e-09	7.75467e-06	-5.89461	Skin_Sun_Exposed_Lower_leg	1.65958e-11	3.67287e-08	6.73321	NA	NA	NA	1	1	1	0	3	5.44636	-1.88225	-5.6429	2.23088	6.58293	-1.60518	NA	NA	5.1411e-08	0.059802	1.67209e-08	0.0256889	4.61265e-11	0.108455	NA	NA	1.77299e-05	0.926832	3.04942e-05	0.964336	7.36451e-08	0.99598	NA	NA
MAMSTR	3.3118e-09	1.51409e-06	5.91535	Adipose_Visceral_Omentum	3.75559e-09	7.75467e-06	-5.89461	Thyroid	1.65958e-11	4.20075e-08	6.73321	NA	NA	NA	1	1	1	0	3	5.44636	-1.88225	-5.6429	2.23088	6.58293	-1.60518	NA	NA	5.1411e-08	0.059802	1.67209e-08	0.0256889	4.61265e-11	0.108455	NA	NA	1.77299e-05	0.926832	3.04942e-05	0.964336	8.61885e-08	0.996082	NA	NA
MAMSTR	3.3118e-09	1.51409e-06	5.91535	Adipose_Visceral_Omentum	3.75559e-09	7.75467e-06	-5.89461	Uterus	6.84328e-10	7.86398e-07	6.16967	NA	NA	NA	1	1	1	0	3	5.44636	-1.88225	-5.6429	2.23088	6.04358	-1.34797	NA	NA	5.1411e-08	0.059802	1.67209e-08	0.0256889	1.50735e-09	0.177667	NA	NA	1.77299e-05	0.926832	3.04942e-05	0.964336	1.64974e-06	0.997467	NA	NA
MAMSTR	3.3118e-09	1.51409e-06	5.91535	Adipose_Visceral_Omentum	3.75559e-09	7.75467e-06	-5.89461	Vagina	1.65958e-11	3.87885e-08	6.73321	NA	NA	NA	1	1	1	0	3	5.44636	-1.88225	-5.6429	2.23088	6.58293	-1.60518	NA	NA	5.1411e-08	0.059802	1.67209e-08	0.0256889	4.61265e-11	0.108455	NA	NA	1.77299e-05	0.926832	3.04942e-05	0.964336	8.83937e-08	0.994894	NA	NA
MAMSTR	3.3118e-09	1.51409e-06	5.91535	Adipose_Visceral_Omentum	3.75559e-09	7.75467e-06	-5.89461	smultixcan	1.65958e-11	4.03306e-08	6.73321	NA	NA	NA	1	1	1	0	3	5.44636	-1.88225	-5.6429	2.23088	6.58293	-1.60518	NA	NA	5.1411e-08	0.059802	1.67209e-08	0.0256889	4.61265e-11	0.108455	NA	NA	1.77299e-05	0.926832	3.04942e-05	0.964336	1.00978e-07	0.999267	NA	NA
MAMSTR	3.3118e-09	1.51409e-06	5.91535	Adrenal_Gland	3.73226e-11	5.27461e-08	-6.61434	Adipose_Visceral_Omentum	6.84328e-10	8.92474e-07	6.16967	NA	NA	NA	1	1	1	0	3	5.44636	-1.88225	-6.46112	1.66246	6.04358	-1.34797	NA	NA	5.1411e-08	0.059802	1.03932e-10	0.0964205	1.50735e-09	0.177667	NA	NA	1.77299e-05	0.926832	1.35227e-07	0.975802	1.73543e-06	0.994572	NA	NA
MAMSTR	3.3118e-09	1.51409e-06	5.91535	Adrenal_Gland	3.73226e-11	5.27461e-08	-6.61434	Adrenal_Gland	6.84328e-10	9.68119e-07	6.16967	NA	NA	NA	1	1	1	0	3	5.44636	-1.88225	-6.46112	1.66246	6.04358	-1.34797	NA	NA	5.1411e-08	0.059802	1.03932e-10	0.0964205	1.50735e-09	0.177667	NA	NA	1.77299e-05	0.926832	1.35227e-07	0.975802	2.08072e-06	0.996478	NA	NA
MAMSTR	3.3118e-09	1.51409e-06	5.91535	Adrenal_Gland	3.73226e-11	5.27461e-08	-6.61434	Artery_Aorta	1.65958e-11	3.06778e-08	6.73321	NA	NA	NA	1	1	1	0	3	5.44636	-1.88225	-6.46112	1.66246	6.58293	-1.60518	NA	NA	5.1411e-08	0.059802	1.03932e-10	0.0964205	4.61265e-11	0.108455	NA	NA	1.77299e-05	0.926832	1.35227e-07	0.975802	7.64431e-08	0.998702	NA	NA
MAMSTR	3.3118e-09	1.51409e-06	5.91535	Adrenal_Gland	3.73226e-11	5.27461e-08	-6.61434	Artery_Tibial	1.65958e-11	3.31387e-08	6.73321	NA	NA	NA	1	1	1	0	3	5.44636	-1.88225	-6.46112	1.66246	6.58293	-1.60518	NA	NA	5.1411e-08	0.059802	1.03932e-10	0.0964205	4.61265e-11	0.108455	NA	NA	1.77299e-05	0.926832	1.35227e-07	0.975802	8.56822e-08	0.997368	NA	NA
MAMSTR	3.3118e-09	1.51409e-06	5.91535	Adrenal_Gland	3.73226e-11	5.27461e-08	-6.61434	Brain_Amygdala	6.84328e-10	8.44507e-07	6.16967	NA	NA	NA	1	1	1	0	3	5.44636	-1.88225	-6.46112	1.66246	6.04358	-1.34797	NA	NA	5.1411e-08	0.059802	1.03932e-10	0.0964205	1.50735e-09	0.177667	NA	NA	1.77299e-05	0.926832	1.35227e-07	0.975802	1.78894e-06	0.994882	NA	NA
MAMSTR	3.3118e-09	1.51409e-06	5.91535	Adrenal_Gland	3.73226e-11	5.27461e-08	-6.61434	Brain_Cerebellar_Hemisphere	6.84328e-10	1.05034e-06	6.16967	NA	NA	NA	1	1	1	0	3	5.44636	-1.88225	-6.46112	1.66246	6.04358	-1.34797	NA	NA	5.1411e-08	0.059802	1.03932e-10	0.0964205	1.50735e-09	0.177667	NA	NA	1.77299e-05	0.926832	1.35227e-07	0.975802	2.15729e-06	0.997386	NA	NA
MAMSTR	3.3118e-09	1.51409e-06	5.91535	Adrenal_Gland	3.73226e-11	5.27461e-08	-6.61434	Brain_Cortex	2.39076e-11	4.99021e-08	6.67992	NA	NA	NA	1	1	1	0	3	5.44636	-1.88225	-6.46112	1.66246	6.57892	-1.22409	NA	NA	5.1411e-08	0.059802	1.03932e-10	0.0964205	4.73888e-11	0.220918	NA	NA	1.77299e-05	0.926832	1.35227e-07	0.975802	8.13251e-08	0.995536	NA	NA
MAMSTR	3.3118e-09	1.51409e-06	5.91535	Adrenal_Gland	3.73226e-11	5.27461e-08	-6.61434	Brain_Frontal_Cortex_BA9	6.84328e-10	9.87767e-07	6.16967	NA	NA	NA	1	1	1	0	3	5.44636	-1.88225	-6.46112	1.66246	6.04358	-1.34797	NA	NA	5.1411e-08	0.059802	1.03932e-10	0.0964205	1.50735e-09	0.177667	NA	NA	1.77299e-05	0.926832	1.35227e-07	0.975802	2.10719e-06	0.996322	NA	NA
MAMSTR	3.3118e-09	1.51409e-06	5.91535	Adrenal_Gland	3.73226e-11	5.27461e-08	-6.61434	Brain_Hypothalamus	6.84328e-10	1.05619e-06	6.16967	NA	NA	NA	1	1	1	0	3	5.44636	-1.88225	-6.46112	1.66246	6.04358	-1.34797	NA	NA	5.1411e-08	0.059802	1.03932e-10	0.0964205	1.50735e-09	0.177667	NA	NA	1.77299e-05	0.926832	1.35227e-07	0.975802	2.38724e-06	0.996776	NA	NA
MAMSTR	3.3118e-09	1.51409e-06	5.91535	Adrenal_Gland	3.73226e-11	5.27461e-08	-6.61434	Breast_Mammary_Tissue	1.65958e-11	3.02437e-08	6.73321	NA	NA	NA	1	1	1	0	3	5.44636	-1.88225	-6.46112	1.66246	6.58293	-1.60518	NA	NA	5.1411e-08	0.059802	1.03932e-10	0.0964205	4.61265e-11	0.108455	NA	NA	1.77299e-05	0.926832	1.35227e-07	0.975802	6.55158e-08	0.992513	NA	NA
MAMSTR	3.3118e-09	1.51409e-06	5.91535	Adrenal_Gland	3.73226e-11	5.27461e-08	-6.61434	Colon_Sigmoid	4.17962e-10	6.41074e-07	-6.24717	NA	NA	NA	1	1	1	0	3	5.44636	-1.88225	-6.46112	1.66246	-6.20738	0.727351	NA	NA	5.1411e-08	0.059802	1.03932e-10	0.0964205	5.38761e-10	0.467011	NA	NA	1.77299e-05	0.926832	1.35227e-07	0.975802	7.93276e-07	0.99906	NA	NA
MAMSTR	3.3118e-09	1.51409e-06	5.91535	Adrenal_Gland	3.73226e-11	5.27461e-08	-6.61434	Esophagus_Gastroesophageal_Junction	1.65958e-11	4.39443e-08	6.73321	NA	NA	NA	1	1	1	0	3	5.44636	-1.88225	-6.46112	1.66246	6.58293	-1.60518	NA	NA	5.1411e-08	0.059802	1.03932e-10	0.0964205	4.61265e-11	0.108455	NA	NA	1.77299e-05	0.926832	1.35227e-07	0.975802	1.01321e-07	0.997228	NA	NA
MAMSTR	3.3118e-09	1.51409e-06	5.91535	Adrenal_Gland	3.73226e-11	5.27461e-08	-6.61434	Pituitary	6.84328e-10	1.02148e-06	6.16967	NA	NA	NA	1	1	1	0	3	5.44636	-1.88225	-6.46112	1.66246	6.04358	-1.34797	NA	NA	5.1411e-08	0.059802	1.03932e-10	0.0964205	1.50735e-09	0.177667	NA	NA	1.77299e-05	0.926832	1.35227e-07	0.975802	2.03137e-06	0.998633	NA	NA
MAMSTR	3.3118e-09	1.51409e-06	5.91535	Adrenal_Gland	3.73226e-11	5.27461e-08	-6.61434	Prostate	6.84328e-10	1.04777e-06	6.16967	NA	NA	NA	1	1	1	0	3	5.44636	-1.88225	-6.46112	1.66246	6.04358	-1.34797	NA	NA	5.1411e-08	0.059802	1.03932e-10	0.0964205	1.50735e-09	0.177667	NA	NA	1.77299e-05	0.926832	1.35227e-07	0.975802	2.07261e-06	0.990782	NA	NA
MAMSTR	3.3118e-09	1.51409e-06	5.91535	Adrenal_Gland	3.73226e-11	5.27461e-08	-6.61434	Skin_Sun_Exposed_Lower_leg	1.65958e-11	3.67287e-08	6.73321	NA	NA	NA	1	1	1	0	3	5.44636	-1.88225	-6.46112	1.66246	6.58293	-1.60518	NA	NA	5.1411e-08	0.059802	1.03932e-10	0.0964205	4.61265e-11	0.108455	NA	NA	1.77299e-05	0.926832	1.35227e-07	0.975802	7.36451e-08	0.99598	NA	NA
MAMSTR	3.3118e-09	1.51409e-06	5.91535	Adrenal_Gland	3.73226e-11	5.27461e-08	-6.61434	Thyroid	1.65958e-11	4.20075e-08	6.73321	NA	NA	NA	1	1	1	0	3	5.44636	-1.88225	-6.46112	1.66246	6.58293	-1.60518	NA	NA	5.1411e-08	0.059802	1.03932e-10	0.0964205	4.61265e-11	0.108455	NA	NA	1.77299e-05	0.926832	1.35227e-07	0.975802	8.61885e-08	0.996082	NA	NA
MAMSTR	3.3118e-09	1.51409e-06	5.91535	Adrenal_Gland	3.73226e-11	5.27461e-08	-6.61434	Uterus	6.84328e-10	7.86398e-07	6.16967	NA	NA	NA	1	1	1	0	3	5.44636	-1.88225	-6.46112	1.66246	6.04358	-1.34797	NA	NA	5.1411e-08	0.059802	1.03932e-10	0.0964205	1.50735e-09	0.177667	NA	NA	1.77299e-05	0.926832	1.35227e-07	0.975802	1.64974e-06	0.997467	NA	NA
MAMSTR	3.3118e-09	1.51409e-06	5.91535	Adrenal_Gland	3.73226e-11	5.27461e-08	-6.61434	Vagina	1.65958e-11	3.87885e-08	6.73321	NA	NA	NA	1	1	1	0	3	5.44636	-1.88225	-6.46112	1.66246	6.58293	-1.60518	NA	NA	5.1411e-08	0.059802	1.03932e-10	0.0964205	4.61265e-11	0.108455	NA	NA	1.77299e-05	0.926832	1.35227e-07	0.975802	8.83937e-08	0.994894	NA	NA
MAMSTR	3.3118e-09	1.51409e-06	5.91535	Adrenal_Gland	3.73226e-11	5.27461e-08	-6.61434	smultixcan	1.65958e-11	4.03306e-08	6.73321	NA	NA	NA	1	1	1	0	3	5.44636	-1.88225	-6.46112	1.66246	6.58293	-1.60518	NA	NA	5.1411e-08	0.059802	1.03932e-10	0.0964205	4.61265e-11	0.108455	NA	NA	1.77299e-05	0.926832	1.35227e-07	0.975802	1.00978e-07	0.999267	NA	NA
MAMSTR	3.3118e-09	1.51409e-06	5.91535	Brain_Anterior_cingulate_cortex_BA24	5.05703e-10	9.41618e-07	-6.21732	Adipose_Visceral_Omentum	6.84328e-10	8.92474e-07	6.16967	NA	NA	NA	1	1	1	0	3	5.44636	-1.88225	-6.11868	1.14865	6.04358	-1.34797	NA	NA	5.1411e-08	0.059802	9.43548e-10	0.250701	1.50735e-09	0.177667	NA	NA	1.77299e-05	0.926832	1.56467e-06	0.993525	1.73543e-06	0.994572	NA	NA
MAMSTR	3.3118e-09	1.51409e-06	5.91535	Brain_Anterior_cingulate_cortex_BA24	5.05703e-10	9.41618e-07	-6.21732	Adrenal_Gland	6.84328e-10	9.68119e-07	6.16967	NA	NA	NA	1	1	1	0	3	5.44636	-1.88225	-6.11868	1.14865	6.04358	-1.34797	NA	NA	5.1411e-08	0.059802	9.43548e-10	0.250701	1.50735e-09	0.177667	NA	NA	1.77299e-05	0.926832	1.56467e-06	0.993525	2.08072e-06	0.996478	NA	NA
MAMSTR	3.3118e-09	1.51409e-06	5.91535	Brain_Anterior_cingulate_cortex_BA24	5.05703e-10	9.41618e-07	-6.21732	Artery_Aorta	1.65958e-11	3.06778e-08	6.73321	NA	NA	NA	1	1	1	0	3	5.44636	-1.88225	-6.11868	1.14865	6.58293	-1.60518	NA	NA	5.1411e-08	0.059802	9.43548e-10	0.250701	4.61265e-11	0.108455	NA	NA	1.77299e-05	0.926832	1.56467e-06	0.993525	7.64431e-08	0.998702	NA	NA
MAMSTR	3.3118e-09	1.51409e-06	5.91535	Brain_Anterior_cingulate_cortex_BA24	5.05703e-10	9.41618e-07	-6.21732	Artery_Tibial	1.65958e-11	3.31387e-08	6.73321	NA	NA	NA	1	1	1	0	3	5.44636	-1.88225	-6.11868	1.14865	6.58293	-1.60518	NA	NA	5.1411e-08	0.059802	9.43548e-10	0.250701	4.61265e-11	0.108455	NA	NA	1.77299e-05	0.926832	1.56467e-06	0.993525	8.56822e-08	0.997368	NA	NA
MAMSTR	3.3118e-09	1.51409e-06	5.91535	Brain_Anterior_cingulate_cortex_BA24	5.05703e-10	9.41618e-07	-6.21732	Brain_Amygdala	6.84328e-10	8.44507e-07	6.16967	NA	NA	NA	1	1	1	0	3	5.44636	-1.88225	-6.11868	1.14865	6.04358	-1.34797	NA	NA	5.1411e-08	0.059802	9.43548e-10	0.250701	1.50735e-09	0.177667	NA	NA	1.77299e-05	0.926832	1.56467e-06	0.993525	1.78894e-06	0.994882	NA	NA
MAMSTR	3.3118e-09	1.51409e-06	5.91535	Brain_Anterior_cingulate_cortex_BA24	5.05703e-10	9.41618e-07	-6.21732	Brain_Cerebellar_Hemisphere	6.84328e-10	1.05034e-06	6.16967	NA	NA	NA	1	1	1	0	3	5.44636	-1.88225	-6.11868	1.14865	6.04358	-1.34797	NA	NA	5.1411e-08	0.059802	9.43548e-10	0.250701	1.50735e-09	0.177667	NA	NA	1.77299e-05	0.926832	1.56467e-06	0.993525	2.15729e-06	0.997386	NA	NA
MAMSTR	3.3118e-09	1.51409e-06	5.91535	Brain_Anterior_cingulate_cortex_BA24	5.05703e-10	9.41618e-07	-6.21732	Brain_Cortex	2.39076e-11	4.99021e-08	6.67992	NA	NA	NA	1	1	1	0	3	5.44636	-1.88225	-6.11868	1.14865	6.57892	-1.22409	NA	NA	5.1411e-08	0.059802	9.43548e-10	0.250701	4.73888e-11	0.220918	NA	NA	1.77299e-05	0.926832	1.56467e-06	0.993525	8.13251e-08	0.995536	NA	NA
MAMSTR	3.3118e-09	1.51409e-06	5.91535	Brain_Anterior_cingulate_cortex_BA24	5.05703e-10	9.41618e-07	-6.21732	Brain_Frontal_Cortex_BA9	6.84328e-10	9.87767e-07	6.16967	NA	NA	NA	1	1	1	0	3	5.44636	-1.88225	-6.11868	1.14865	6.04358	-1.34797	NA	NA	5.1411e-08	0.059802	9.43548e-10	0.250701	1.50735e-09	0.177667	NA	NA	1.77299e-05	0.926832	1.56467e-06	0.993525	2.10719e-06	0.996322	NA	NA
MAMSTR	3.3118e-09	1.51409e-06	5.91535	Brain_Anterior_cingulate_cortex_BA24	5.05703e-10	9.41618e-07	-6.21732	Brain_Hypothalamus	6.84328e-10	1.05619e-06	6.16967	NA	NA	NA	1	1	1	0	3	5.44636	-1.88225	-6.11868	1.14865	6.04358	-1.34797	NA	NA	5.1411e-08	0.059802	9.43548e-10	0.250701	1.50735e-09	0.177667	NA	NA	1.77299e-05	0.926832	1.56467e-06	0.993525	2.38724e-06	0.996776	NA	NA
MAMSTR	3.3118e-09	1.51409e-06	5.91535	Brain_Anterior_cingulate_cortex_BA24	5.05703e-10	9.41618e-07	-6.21732	Breast_Mammary_Tissue	1.65958e-11	3.02437e-08	6.73321	NA	NA	NA	1	1	1	0	3	5.44636	-1.88225	-6.11868	1.14865	6.58293	-1.60518	NA	NA	5.1411e-08	0.059802	9.43548e-10	0.250701	4.61265e-11	0.108455	NA	NA	1.77299e-05	0.926832	1.56467e-06	0.993525	6.55158e-08	0.992513	NA	NA
MAMSTR	3.3118e-09	1.51409e-06	5.91535	Brain_Anterior_cingulate_cortex_BA24	5.05703e-10	9.41618e-07	-6.21732	Colon_Sigmoid	4.17962e-10	6.41074e-07	-6.24717	NA	NA	NA	1	1	1	0	3	5.44636	-1.88225	-6.11868	1.14865	-6.20738	0.727351	NA	NA	5.1411e-08	0.059802	9.43548e-10	0.250701	5.38761e-10	0.467011	NA	NA	1.77299e-05	0.926832	1.56467e-06	0.993525	7.93276e-07	0.99906	NA	NA
MAMSTR	3.3118e-09	1.51409e-06	5.91535	Brain_Anterior_cingulate_cortex_BA24	5.05703e-10	9.41618e-07	-6.21732	Esophagus_Gastroesophageal_Junction	1.65958e-11	4.39443e-08	6.73321	NA	NA	NA	1	1	1	0	3	5.44636	-1.88225	-6.11868	1.14865	6.58293	-1.60518	NA	NA	5.1411e-08	0.059802	9.43548e-10	0.250701	4.61265e-11	0.108455	NA	NA	1.77299e-05	0.926832	1.56467e-06	0.993525	1.01321e-07	0.997228	NA	NA
MAMSTR	3.3118e-09	1.51409e-06	5.91535	Brain_Anterior_cingulate_cortex_BA24	5.05703e-10	9.41618e-07	-6.21732	Pituitary	6.84328e-10	1.02148e-06	6.16967	NA	NA	NA	1	1	1	0	3	5.44636	-1.88225	-6.11868	1.14865	6.04358	-1.34797	NA	NA	5.1411e-08	0.059802	9.43548e-10	0.250701	1.50735e-09	0.177667	NA	NA	1.77299e-05	0.926832	1.56467e-06	0.993525	2.03137e-06	0.998633	NA	NA
MAMSTR	3.3118e-09	1.51409e-06	5.91535	Brain_Anterior_cingulate_cortex_BA24	5.05703e-10	9.41618e-07	-6.21732	Prostate	6.84328e-10	1.04777e-06	6.16967	NA	NA	NA	1	1	1	0	3	5.44636	-1.88225	-6.11868	1.14865	6.04358	-1.34797	NA	NA	5.1411e-08	0.059802	9.43548e-10	0.250701	1.50735e-09	0.177667	NA	NA	1.77299e-05	0.926832	1.56467e-06	0.993525	2.07261e-06	0.990782	NA	NA
MAMSTR	3.3118e-09	1.51409e-06	5.91535	Brain_Anterior_cingulate_cortex_BA24	5.05703e-10	9.41618e-07	-6.21732	Skin_Sun_Exposed_Lower_leg	1.65958e-11	3.67287e-08	6.73321	NA	NA	NA	1	1	1	0	3	5.44636	-1.88225	-6.11868	1.14865	6.58293	-1.60518	NA	NA	5.1411e-08	0.059802	9.43548e-10	0.250701	4.61265e-11	0.108455	NA	NA	1.77299e-05	0.926832	1.56467e-06	0.993525	7.36451e-08	0.99598	NA	NA
MAMSTR	3.3118e-09	1.51409e-06	5.91535	Brain_Anterior_cingulate_cortex_BA24	5.05703e-10	9.41618e-07	-6.21732	Thyroid	1.65958e-11	4.20075e-08	6.73321	NA	NA	NA	1	1	1	0	3	5.44636	-1.88225	-6.11868	1.14865	6.58293	-1.60518	NA	NA	5.1411e-08	0.059802	9.43548e-10	0.250701	4.61265e-11	0.108455	NA	NA	1.77299e-05	0.926832	1.56467e-06	0.993525	8.61885e-08	0.996082	NA	NA
MAMSTR	3.3118e-09	1.51409e-06	5.91535	Brain_Anterior_cingulate_cortex_BA24	5.05703e-10	9.41618e-07	-6.21732	Uterus	6.84328e-10	7.86398e-07	6.16967	NA	NA	NA	1	1	1	0	3	5.44636	-1.88225	-6.11868	1.14865	6.04358	-1.34797	NA	NA	5.1411e-08	0.059802	9.43548e-10	0.250701	1.50735e-09	0.177667	NA	NA	1.77299e-05	0.926832	1.56467e-06	0.993525	1.64974e-06	0.997467	NA	NA
MAMSTR	3.3118e-09	1.51409e-06	5.91535	Brain_Anterior_cingulate_cortex_BA24	5.05703e-10	9.41618e-07	-6.21732	Vagina	1.65958e-11	3.87885e-08	6.73321	NA	NA	NA	1	1	1	0	3	5.44636	-1.88225	-6.11868	1.14865	6.58293	-1.60518	NA	NA	5.1411e-08	0.059802	9.43548e-10	0.250701	4.61265e-11	0.108455	NA	NA	1.77299e-05	0.926832	1.56467e-06	0.993525	8.83937e-08	0.994894	NA	NA
MAMSTR	3.3118e-09	1.51409e-06	5.91535	Brain_Anterior_cingulate_cortex_BA24	5.05703e-10	9.41618e-07	-6.21732	smultixcan	1.65958e-11	4.03306e-08	6.73321	NA	NA	NA	1	1	1	0	3	5.44636	-1.88225	-6.11868	1.14865	6.58293	-1.60518	NA	NA	5.1411e-08	0.059802	9.43548e-10	0.250701	4.61265e-11	0.108455	NA	NA	1.77299e-05	0.926832	1.56467e-06	0.993525	1.00978e-07	0.999267	NA	NA
MAMSTR	3.3118e-09	1.51409e-06	5.91535	Brain_Caudate_basal_ganglia	2.65419e-07	0.000312132	-5.14648	Adipose_Visceral_Omentum	6.84328e-10	8.92474e-07	6.16967	NA	NA	NA	1	1	1	0	3	5.44636	-1.88225	-4.98253	1.79136	6.04358	-1.34797	NA	NA	5.1411e-08	0.059802	6.2759e-07	0.0732363	1.50735e-09	0.177667	NA	NA	1.77299e-05	0.926832	0.000638103	0.95098	1.73543e-06	0.994572	NA	NA
MAMSTR	3.3118e-09	1.51409e-06	5.91535	Brain_Caudate_basal_ganglia	2.65419e-07	0.000312132	-5.14648	Adrenal_Gland	6.84328e-10	9.68119e-07	6.16967	NA	NA	NA	1	1	1	0	3	5.44636	-1.88225	-4.98253	1.79136	6.04358	-1.34797	NA	NA	5.1411e-08	0.059802	6.2759e-07	0.0732363	1.50735e-09	0.177667	NA	NA	1.77299e-05	0.926832	0.000638103	0.95098	2.08072e-06	0.996478	NA	NA
MAMSTR	3.3118e-09	1.51409e-06	5.91535	Brain_Caudate_basal_ganglia	2.65419e-07	0.000312132	-5.14648	Artery_Aorta	1.65958e-11	3.06778e-08	6.73321	NA	NA	NA	1	1	1	0	3	5.44636	-1.88225	-4.98253	1.79136	6.58293	-1.60518	NA	NA	5.1411e-08	0.059802	6.2759e-07	0.0732363	4.61265e-11	0.108455	NA	NA	1.77299e-05	0.926832	0.000638103	0.95098	7.64431e-08	0.998702	NA	NA
MAMSTR	3.3118e-09	1.51409e-06	5.91535	Brain_Caudate_basal_ganglia	2.65419e-07	0.000312132	-5.14648	Artery_Tibial	1.65958e-11	3.31387e-08	6.73321	NA	NA	NA	1	1	1	0	3	5.44636	-1.88225	-4.98253	1.79136	6.58293	-1.60518	NA	NA	5.1411e-08	0.059802	6.2759e-07	0.0732363	4.61265e-11	0.108455	NA	NA	1.77299e-05	0.926832	0.000638103	0.95098	8.56822e-08	0.997368	NA	NA
MAMSTR	3.3118e-09	1.51409e-06	5.91535	Brain_Caudate_basal_ganglia	2.65419e-07	0.000312132	-5.14648	Brain_Amygdala	6.84328e-10	8.44507e-07	6.16967	NA	NA	NA	1	1	1	0	3	5.44636	-1.88225	-4.98253	1.79136	6.04358	-1.34797	NA	NA	5.1411e-08	0.059802	6.2759e-07	0.0732363	1.50735e-09	0.177667	NA	NA	1.77299e-05	0.926832	0.000638103	0.95098	1.78894e-06	0.994882	NA	NA
MAMSTR	3.3118e-09	1.51409e-06	5.91535	Brain_Caudate_basal_ganglia	2.65419e-07	0.000312132	-5.14648	Brain_Cerebellar_Hemisphere	6.84328e-10	1.05034e-06	6.16967	NA	NA	NA	1	1	1	0	3	5.44636	-1.88225	-4.98253	1.79136	6.04358	-1.34797	NA	NA	5.1411e-08	0.059802	6.2759e-07	0.0732363	1.50735e-09	0.177667	NA	NA	1.77299e-05	0.926832	0.000638103	0.95098	2.15729e-06	0.997386	NA	NA
MAMSTR	3.3118e-09	1.51409e-06	5.91535	Brain_Caudate_basal_ganglia	2.65419e-07	0.000312132	-5.14648	Brain_Cortex	2.39076e-11	4.99021e-08	6.67992	NA	NA	NA	1	1	1	0	3	5.44636	-1.88225	-4.98253	1.79136	6.57892	-1.22409	NA	NA	5.1411e-08	0.059802	6.2759e-07	0.0732363	4.73888e-11	0.220918	NA	NA	1.77299e-05	0.926832	0.000638103	0.95098	8.13251e-08	0.995536	NA	NA
MAMSTR	3.3118e-09	1.51409e-06	5.91535	Brain_Caudate_basal_ganglia	2.65419e-07	0.000312132	-5.14648	Brain_Frontal_Cortex_BA9	6.84328e-10	9.87767e-07	6.16967	NA	NA	NA	1	1	1	0	3	5.44636	-1.88225	-4.98253	1.79136	6.04358	-1.34797	NA	NA	5.1411e-08	0.059802	6.2759e-07	0.0732363	1.50735e-09	0.177667	NA	NA	1.77299e-05	0.926832	0.000638103	0.95098	2.10719e-06	0.996322	NA	NA
MAMSTR	3.3118e-09	1.51409e-06	5.91535	Brain_Caudate_basal_ganglia	2.65419e-07	0.000312132	-5.14648	Brain_Hypothalamus	6.84328e-10	1.05619e-06	6.16967	NA	NA	NA	1	1	1	0	3	5.44636	-1.88225	-4.98253	1.79136	6.04358	-1.34797	NA	NA	5.1411e-08	0.059802	6.2759e-07	0.0732363	1.50735e-09	0.177667	NA	NA	1.77299e-05	0.926832	0.000638103	0.95098	2.38724e-06	0.996776	NA	NA
MAMSTR	3.3118e-09	1.51409e-06	5.91535	Brain_Caudate_basal_ganglia	2.65419e-07	0.000312132	-5.14648	Breast_Mammary_Tissue	1.65958e-11	3.02437e-08	6.73321	NA	NA	NA	1	1	1	0	3	5.44636	-1.88225	-4.98253	1.79136	6.58293	-1.60518	NA	NA	5.1411e-08	0.059802	6.2759e-07	0.0732363	4.61265e-11	0.108455	NA	NA	1.77299e-05	0.926832	0.000638103	0.95098	6.55158e-08	0.992513	NA	NA
MAMSTR	3.3118e-09	1.51409e-06	5.91535	Brain_Caudate_basal_ganglia	2.65419e-07	0.000312132	-5.14648	Colon_Sigmoid	4.17962e-10	6.41074e-07	-6.24717	NA	NA	NA	1	1	1	0	3	5.44636	-1.88225	-4.98253	1.79136	-6.20738	0.727351	NA	NA	5.1411e-08	0.059802	6.2759e-07	0.0732363	5.38761e-10	0.467011	NA	NA	1.77299e-05	0.926832	0.000638103	0.95098	7.93276e-07	0.99906	NA	NA
MAMSTR	3.3118e-09	1.51409e-06	5.91535	Brain_Caudate_basal_ganglia	2.65419e-07	0.000312132	-5.14648	Esophagus_Gastroesophageal_Junction	1.65958e-11	4.39443e-08	6.73321	NA	NA	NA	1	1	1	0	3	5.44636	-1.88225	-4.98253	1.79136	6.58293	-1.60518	NA	NA	5.1411e-08	0.059802	6.2759e-07	0.0732363	4.61265e-11	0.108455	NA	NA	1.77299e-05	0.926832	0.000638103	0.95098	1.01321e-07	0.997228	NA	NA
MAMSTR	3.3118e-09	1.51409e-06	5.91535	Brain_Caudate_basal_ganglia	2.65419e-07	0.000312132	-5.14648	Pituitary	6.84328e-10	1.02148e-06	6.16967	NA	NA	NA	1	1	1	0	3	5.44636	-1.88225	-4.98253	1.79136	6.04358	-1.34797	NA	NA	5.1411e-08	0.059802	6.2759e-07	0.0732363	1.50735e-09	0.177667	NA	NA	1.77299e-05	0.926832	0.000638103	0.95098	2.03137e-06	0.998633	NA	NA
MAMSTR	3.3118e-09	1.51409e-06	5.91535	Brain_Caudate_basal_ganglia	2.65419e-07	0.000312132	-5.14648	Prostate	6.84328e-10	1.04777e-06	6.16967	NA	NA	NA	1	1	1	0	3	5.44636	-1.88225	-4.98253	1.79136	6.04358	-1.34797	NA	NA	5.1411e-08	0.059802	6.2759e-07	0.0732363	1.50735e-09	0.177667	NA	NA	1.77299e-05	0.926832	0.000638103	0.95098	2.07261e-06	0.990782	NA	NA
MAMSTR	3.3118e-09	1.51409e-06	5.91535	Brain_Caudate_basal_ganglia	2.65419e-07	0.000312132	-5.14648	Skin_Sun_Exposed_Lower_leg	1.65958e-11	3.67287e-08	6.73321	NA	NA	NA	1	1	1	0	3	5.44636	-1.88225	-4.98253	1.79136	6.58293	-1.60518	NA	NA	5.1411e-08	0.059802	6.2759e-07	0.0732363	4.61265e-11	0.108455	NA	NA	1.77299e-05	0.926832	0.000638103	0.95098	7.36451e-08	0.99598	NA	NA
MAMSTR	3.3118e-09	1.51409e-06	5.91535	Brain_Caudate_basal_ganglia	2.65419e-07	0.000312132	-5.14648	Thyroid	1.65958e-11	4.20075e-08	6.73321	NA	NA	NA	1	1	1	0	3	5.44636	-1.88225	-4.98253	1.79136	6.58293	-1.60518	NA	NA	5.1411e-08	0.059802	6.2759e-07	0.0732363	4.61265e-11	0.108455	NA	NA	1.77299e-05	0.926832	0.000638103	0.95098	8.61885e-08	0.996082	NA	NA
MAMSTR	3.3118e-09	1.51409e-06	5.91535	Brain_Caudate_basal_ganglia	2.65419e-07	0.000312132	-5.14648	Uterus	6.84328e-10	7.86398e-07	6.16967	NA	NA	NA	1	1	1	0	3	5.44636	-1.88225	-4.98253	1.79136	6.04358	-1.34797	NA	NA	5.1411e-08	0.059802	6.2759e-07	0.0732363	1.50735e-09	0.177667	NA	NA	1.77299e-05	0.926832	0.000638103	0.95098	1.64974e-06	0.997467	NA	NA
MAMSTR	3.3118e-09	1.51409e-06	5.91535	Brain_Caudate_basal_ganglia	2.65419e-07	0.000312132	-5.14648	Vagina	1.65958e-11	3.87885e-08	6.73321	NA	NA	NA	1	1	1	0	3	5.44636	-1.88225	-4.98253	1.79136	6.58293	-1.60518	NA	NA	5.1411e-08	0.059802	6.2759e-07	0.0732363	4.61265e-11	0.108455	NA	NA	1.77299e-05	0.926832	0.000638103	0.95098	8.83937e-08	0.994894	NA	NA
MAMSTR	3.3118e-09	1.51409e-06	5.91535	Brain_Caudate_basal_ganglia	2.65419e-07	0.000312132	-5.14648	smultixcan	1.65958e-11	4.03306e-08	6.73321	NA	NA	NA	1	1	1	0	3	5.44636	-1.88225	-4.98253	1.79136	6.58293	-1.60518	NA	NA	5.1411e-08	0.059802	6.2759e-07	0.0732363	4.61265e-11	0.108455	NA	NA	1.77299e-05	0.926832	0.000638103	0.95098	1.00978e-07	0.999267	NA	NA
MAMSTR	3.3118e-09	1.51409e-06	5.91535	Brain_Cerebellum	6.84328e-10	1.34049e-06	6.16967	Adipose_Visceral_Omentum	6.84328e-10	8.92474e-07	6.16967	NA	NA	NA	1	1	1	0	3	5.44636	-1.88225	6.04358	-1.34797	6.04358	-1.34797	NA	NA	5.1411e-08	0.059802	1.50735e-09	0.177667	1.50735e-09	0.177667	NA	NA	1.77299e-05	0.926832	3.04585e-06	0.982652	1.73543e-06	0.994572	NA	NA
MAMSTR	3.3118e-09	1.51409e-06	5.91535	Brain_Cerebellum	6.84328e-10	1.34049e-06	6.16967	Adrenal_Gland	6.84328e-10	9.68119e-07	6.16967	NA	NA	NA	1	1	1	0	3	5.44636	-1.88225	6.04358	-1.34797	6.04358	-1.34797	NA	NA	5.1411e-08	0.059802	1.50735e-09	0.177667	1.50735e-09	0.177667	NA	NA	1.77299e-05	0.926832	3.04585e-06	0.982652	2.08072e-06	0.996478	NA	NA
MAMSTR	3.3118e-09	1.51409e-06	5.91535	Brain_Cerebellum	6.84328e-10	1.34049e-06	6.16967	Artery_Aorta	1.65958e-11	3.06778e-08	6.73321	NA	NA	NA	1	1	1	0	3	5.44636	-1.88225	6.04358	-1.34797	6.58293	-1.60518	NA	NA	5.1411e-08	0.059802	1.50735e-09	0.177667	4.61265e-11	0.108455	NA	NA	1.77299e-05	0.926832	3.04585e-06	0.982652	7.64431e-08	0.998702	NA	NA
MAMSTR	3.3118e-09	1.51409e-06	5.91535	Brain_Cerebellum	6.84328e-10	1.34049e-06	6.16967	Artery_Tibial	1.65958e-11	3.31387e-08	6.73321	NA	NA	NA	1	1	1	0	3	5.44636	-1.88225	6.04358	-1.34797	6.58293	-1.60518	NA	NA	5.1411e-08	0.059802	1.50735e-09	0.177667	4.61265e-11	0.108455	NA	NA	1.77299e-05	0.926832	3.04585e-06	0.982652	8.56822e-08	0.997368	NA	NA
MAMSTR	3.3118e-09	1.51409e-06	5.91535	Brain_Cerebellum	6.84328e-10	1.34049e-06	6.16967	Brain_Amygdala	6.84328e-10	8.44507e-07	6.16967	NA	NA	NA	1	1	1	0	3	5.44636	-1.88225	6.04358	-1.34797	6.04358	-1.34797	NA	NA	5.1411e-08	0.059802	1.50735e-09	0.177667	1.50735e-09	0.177667	NA	NA	1.77299e-05	0.926832	3.04585e-06	0.982652	1.78894e-06	0.994882	NA	NA
MAMSTR	3.3118e-09	1.51409e-06	5.91535	Brain_Cerebellum	6.84328e-10	1.34049e-06	6.16967	Brain_Cerebellar_Hemisphere	6.84328e-10	1.05034e-06	6.16967	NA	NA	NA	1	1	1	0	3	5.44636	-1.88225	6.04358	-1.34797	6.04358	-1.34797	NA	NA	5.1411e-08	0.059802	1.50735e-09	0.177667	1.50735e-09	0.177667	NA	NA	1.77299e-05	0.926832	3.04585e-06	0.982652	2.15729e-06	0.997386	NA	NA
MAMSTR	3.3118e-09	1.51409e-06	5.91535	Brain_Cerebellum	6.84328e-10	1.34049e-06	6.16967	Brain_Cortex	2.39076e-11	4.99021e-08	6.67992	NA	NA	NA	1	1	1	0	3	5.44636	-1.88225	6.04358	-1.34797	6.57892	-1.22409	NA	NA	5.1411e-08	0.059802	1.50735e-09	0.177667	4.73888e-11	0.220918	NA	NA	1.77299e-05	0.926832	3.04585e-06	0.982652	8.13251e-08	0.995536	NA	NA
MAMSTR	3.3118e-09	1.51409e-06	5.91535	Brain_Cerebellum	6.84328e-10	1.34049e-06	6.16967	Brain_Frontal_Cortex_BA9	6.84328e-10	9.87767e-07	6.16967	NA	NA	NA	1	1	1	0	3	5.44636	-1.88225	6.04358	-1.34797	6.04358	-1.34797	NA	NA	5.1411e-08	0.059802	1.50735e-09	0.177667	1.50735e-09	0.177667	NA	NA	1.77299e-05	0.926832	3.04585e-06	0.982652	2.10719e-06	0.996322	NA	NA
MAMSTR	3.3118e-09	1.51409e-06	5.91535	Brain_Cerebellum	6.84328e-10	1.34049e-06	6.16967	Brain_Hypothalamus	6.84328e-10	1.05619e-06	6.16967	NA	NA	NA	1	1	1	0	3	5.44636	-1.88225	6.04358	-1.34797	6.04358	-1.34797	NA	NA	5.1411e-08	0.059802	1.50735e-09	0.177667	1.50735e-09	0.177667	NA	NA	1.77299e-05	0.926832	3.04585e-06	0.982652	2.38724e-06	0.996776	NA	NA
MAMSTR	3.3118e-09	1.51409e-06	5.91535	Brain_Cerebellum	6.84328e-10	1.34049e-06	6.16967	Breast_Mammary_Tissue	1.65958e-11	3.02437e-08	6.73321	NA	NA	NA	1	1	1	0	3	5.44636	-1.88225	6.04358	-1.34797	6.58293	-1.60518	NA	NA	5.1411e-08	0.059802	1.50735e-09	0.177667	4.61265e-11	0.108455	NA	NA	1.77299e-05	0.926832	3.04585e-06	0.982652	6.55158e-08	0.992513	NA	NA
MAMSTR	3.3118e-09	1.51409e-06	5.91535	Brain_Cerebellum	6.84328e-10	1.34049e-06	6.16967	Colon_Sigmoid	4.17962e-10	6.41074e-07	-6.24717	NA	NA	NA	1	1	1	0	3	5.44636	-1.88225	6.04358	-1.34797	-6.20738	0.727351	NA	NA	5.1411e-08	0.059802	1.50735e-09	0.177667	5.38761e-10	0.467011	NA	NA	1.77299e-05	0.926832	3.04585e-06	0.982652	7.93276e-07	0.99906	NA	NA
MAMSTR	3.3118e-09	1.51409e-06	5.91535	Brain_Cerebellum	6.84328e-10	1.34049e-06	6.16967	Esophagus_Gastroesophageal_Junction	1.65958e-11	4.39443e-08	6.73321	NA	NA	NA	1	1	1	0	3	5.44636	-1.88225	6.04358	-1.34797	6.58293	-1.60518	NA	NA	5.1411e-08	0.059802	1.50735e-09	0.177667	4.61265e-11	0.108455	NA	NA	1.77299e-05	0.926832	3.04585e-06	0.982652	1.01321e-07	0.997228	NA	NA
MAMSTR	3.3118e-09	1.51409e-06	5.91535	Brain_Cerebellum	6.84328e-10	1.34049e-06	6.16967	Pituitary	6.84328e-10	1.02148e-06	6.16967	NA	NA	NA	1	1	1	0	3	5.44636	-1.88225	6.04358	-1.34797	6.04358	-1.34797	NA	NA	5.1411e-08	0.059802	1.50735e-09	0.177667	1.50735e-09	0.177667	NA	NA	1.77299e-05	0.926832	3.04585e-06	0.982652	2.03137e-06	0.998633	NA	NA
MAMSTR	3.3118e-09	1.51409e-06	5.91535	Brain_Cerebellum	6.84328e-10	1.34049e-06	6.16967	Prostate	6.84328e-10	1.04777e-06	6.16967	NA	NA	NA	1	1	1	0	3	5.44636	-1.88225	6.04358	-1.34797	6.04358	-1.34797	NA	NA	5.1411e-08	0.059802	1.50735e-09	0.177667	1.50735e-09	0.177667	NA	NA	1.77299e-05	0.926832	3.04585e-06	0.982652	2.07261e-06	0.990782	NA	NA
MAMSTR	3.3118e-09	1.51409e-06	5.91535	Brain_Cerebellum	6.84328e-10	1.34049e-06	6.16967	Skin_Sun_Exposed_Lower_leg	1.65958e-11	3.67287e-08	6.73321	NA	NA	NA	1	1	1	0	3	5.44636	-1.88225	6.04358	-1.34797	6.58293	-1.60518	NA	NA	5.1411e-08	0.059802	1.50735e-09	0.177667	4.61265e-11	0.108455	NA	NA	1.77299e-05	0.926832	3.04585e-06	0.982652	7.36451e-08	0.99598	NA	NA
MAMSTR	3.3118e-09	1.51409e-06	5.91535	Brain_Cerebellum	6.84328e-10	1.34049e-06	6.16967	Thyroid	1.65958e-11	4.20075e-08	6.73321	NA	NA	NA	1	1	1	0	3	5.44636	-1.88225	6.04358	-1.34797	6.58293	-1.60518	NA	NA	5.1411e-08	0.059802	1.50735e-09	0.177667	4.61265e-11	0.108455	NA	NA	1.77299e-05	0.926832	3.04585e-06	0.982652	8.61885e-08	0.996082	NA	NA
MAMSTR	3.3118e-09	1.51409e-06	5.91535	Brain_Cerebellum	6.84328e-10	1.34049e-06	6.16967	Uterus	6.84328e-10	7.86398e-07	6.16967	NA	NA	NA	1	1	1	0	3	5.44636	-1.88225	6.04358	-1.34797	6.04358	-1.34797	NA	NA	5.1411e-08	0.059802	1.50735e-09	0.177667	1.50735e-09	0.177667	NA	NA	1.77299e-05	0.926832	3.04585e-06	0.982652	1.64974e-06	0.997467	NA	NA
MAMSTR	3.3118e-09	1.51409e-06	5.91535	Brain_Cerebellum	6.84328e-10	1.34049e-06	6.16967	Vagina	1.65958e-11	3.87885e-08	6.73321	NA	NA	NA	1	1	1	0	3	5.44636	-1.88225	6.04358	-1.34797	6.58293	-1.60518	NA	NA	5.1411e-08	0.059802	1.50735e-09	0.177667	4.61265e-11	0.108455	NA	NA	1.77299e-05	0.926832	3.04585e-06	0.982652	8.83937e-08	0.994894	NA	NA
MAMSTR	3.3118e-09	1.51409e-06	5.91535	Brain_Cerebellum	6.84328e-10	1.34049e-06	6.16967	smultixcan	1.65958e-11	4.03306e-08	6.73321	NA	NA	NA	1	1	1	0	3	5.44636	-1.88225	6.04358	-1.34797	6.58293	-1.60518	NA	NA	5.1411e-08	0.059802	1.50735e-09	0.177667	4.61265e-11	0.108455	NA	NA	1.77299e-05	0.926832	3.04585e-06	0.982652	1.00978e-07	0.999267	NA	NA
MAMSTR	3.3118e-09	1.51409e-06	5.91535	Brain_Cortex	1.40503e-08	2.09806e-05	-5.67277	Adipose_Visceral_Omentum	6.84328e-10	8.92474e-07	6.16967	NA	NA	NA	1	1	1	0	3	5.44636	-1.88225	-5.42024	2.21666	6.04358	-1.34797	NA	NA	5.1411e-08	0.059802	5.95205e-08	0.0266464	1.50735e-09	0.177667	NA	NA	1.77299e-05	0.926832	7.8192e-05	0.978019	1.73543e-06	0.994572	NA	NA
MAMSTR	3.3118e-09	1.51409e-06	5.91535	Brain_Cortex	1.40503e-08	2.09806e-05	-5.67277	Adrenal_Gland	6.84328e-10	9.68119e-07	6.16967	NA	NA	NA	1	1	1	0	3	5.44636	-1.88225	-5.42024	2.21666	6.04358	-1.34797	NA	NA	5.1411e-08	0.059802	5.95205e-08	0.0266464	1.50735e-09	0.177667	NA	NA	1.77299e-05	0.926832	7.8192e-05	0.978019	2.08072e-06	0.996478	NA	NA
MAMSTR	3.3118e-09	1.51409e-06	5.91535	Brain_Cortex	1.40503e-08	2.09806e-05	-5.67277	Artery_Aorta	1.65958e-11	3.06778e-08	6.73321	NA	NA	NA	1	1	1	0	3	5.44636	-1.88225	-5.42024	2.21666	6.58293	-1.60518	NA	NA	5.1411e-08	0.059802	5.95205e-08	0.0266464	4.61265e-11	0.108455	NA	NA	1.77299e-05	0.926832	7.8192e-05	0.978019	7.64431e-08	0.998702	NA	NA
MAMSTR	3.3118e-09	1.51409e-06	5.91535	Brain_Cortex	1.40503e-08	2.09806e-05	-5.67277	Artery_Tibial	1.65958e-11	3.31387e-08	6.73321	NA	NA	NA	1	1	1	0	3	5.44636	-1.88225	-5.42024	2.21666	6.58293	-1.60518	NA	NA	5.1411e-08	0.059802	5.95205e-08	0.0266464	4.61265e-11	0.108455	NA	NA	1.77299e-05	0.926832	7.8192e-05	0.978019	8.56822e-08	0.997368	NA	NA
MAMSTR	3.3118e-09	1.51409e-06	5.91535	Brain_Cortex	1.40503e-08	2.09806e-05	-5.67277	Brain_Amygdala	6.84328e-10	8.44507e-07	6.16967	NA	NA	NA	1	1	1	0	3	5.44636	-1.88225	-5.42024	2.21666	6.04358	-1.34797	NA	NA	5.1411e-08	0.059802	5.95205e-08	0.0266464	1.50735e-09	0.177667	NA	NA	1.77299e-05	0.926832	7.8192e-05	0.978019	1.78894e-06	0.994882	NA	NA
MAMSTR	3.3118e-09	1.51409e-06	5.91535	Brain_Cortex	1.40503e-08	2.09806e-05	-5.67277	Brain_Cerebellar_Hemisphere	6.84328e-10	1.05034e-06	6.16967	NA	NA	NA	1	1	1	0	3	5.44636	-1.88225	-5.42024	2.21666	6.04358	-1.34797	NA	NA	5.1411e-08	0.059802	5.95205e-08	0.0266464	1.50735e-09	0.177667	NA	NA	1.77299e-05	0.926832	7.8192e-05	0.978019	2.15729e-06	0.997386	NA	NA
MAMSTR	3.3118e-09	1.51409e-06	5.91535	Brain_Cortex	1.40503e-08	2.09806e-05	-5.67277	Brain_Cortex	2.39076e-11	4.99021e-08	6.67992	NA	NA	NA	1	1	1	0	3	5.44636	-1.88225	-5.42024	2.21666	6.57892	-1.22409	NA	NA	5.1411e-08	0.059802	5.95205e-08	0.0266464	4.73888e-11	0.220918	NA	NA	1.77299e-05	0.926832	7.8192e-05	0.978019	8.13251e-08	0.995536	NA	NA
MAMSTR	3.3118e-09	1.51409e-06	5.91535	Brain_Cortex	1.40503e-08	2.09806e-05	-5.67277	Brain_Frontal_Cortex_BA9	6.84328e-10	9.87767e-07	6.16967	NA	NA	NA	1	1	1	0	3	5.44636	-1.88225	-5.42024	2.21666	6.04358	-1.34797	NA	NA	5.1411e-08	0.059802	5.95205e-08	0.0266464	1.50735e-09	0.177667	NA	NA	1.77299e-05	0.926832	7.8192e-05	0.978019	2.10719e-06	0.996322	NA	NA
MAMSTR	3.3118e-09	1.51409e-06	5.91535	Brain_Cortex	1.40503e-08	2.09806e-05	-5.67277	Brain_Hypothalamus	6.84328e-10	1.05619e-06	6.16967	NA	NA	NA	1	1	1	0	3	5.44636	-1.88225	-5.42024	2.21666	6.04358	-1.34797	NA	NA	5.1411e-08	0.059802	5.95205e-08	0.0266464	1.50735e-09	0.177667	NA	NA	1.77299e-05	0.926832	7.8192e-05	0.978019	2.38724e-06	0.996776	NA	NA
MAMSTR	3.3118e-09	1.51409e-06	5.91535	Brain_Cortex	1.40503e-08	2.09806e-05	-5.67277	Breast_Mammary_Tissue	1.65958e-11	3.02437e-08	6.73321	NA	NA	NA	1	1	1	0	3	5.44636	-1.88225	-5.42024	2.21666	6.58293	-1.60518	NA	NA	5.1411e-08	0.059802	5.95205e-08	0.0266464	4.61265e-11	0.108455	NA	NA	1.77299e-05	0.926832	7.8192e-05	0.978019	6.55158e-08	0.992513	NA	NA
MAMSTR	3.3118e-09	1.51409e-06	5.91535	Brain_Cortex	1.40503e-08	2.09806e-05	-5.67277	Colon_Sigmoid	4.17962e-10	6.41074e-07	-6.24717	NA	NA	NA	1	1	1	0	3	5.44636	-1.88225	-5.42024	2.21666	-6.20738	0.727351	NA	NA	5.1411e-08	0.059802	5.95205e-08	0.0266464	5.38761e-10	0.467011	NA	NA	1.77299e-05	0.926832	7.8192e-05	0.978019	7.93276e-07	0.99906	NA	NA
MAMSTR	3.3118e-09	1.51409e-06	5.91535	Brain_Cortex	1.40503e-08	2.09806e-05	-5.67277	Esophagus_Gastroesophageal_Junction	1.65958e-11	4.39443e-08	6.73321	NA	NA	NA	1	1	1	0	3	5.44636	-1.88225	-5.42024	2.21666	6.58293	-1.60518	NA	NA	5.1411e-08	0.059802	5.95205e-08	0.0266464	4.61265e-11	0.108455	NA	NA	1.77299e-05	0.926832	7.8192e-05	0.978019	1.01321e-07	0.997228	NA	NA
MAMSTR	3.3118e-09	1.51409e-06	5.91535	Brain_Cortex	1.40503e-08	2.09806e-05	-5.67277	Pituitary	6.84328e-10	1.02148e-06	6.16967	NA	NA	NA	1	1	1	0	3	5.44636	-1.88225	-5.42024	2.21666	6.04358	-1.34797	NA	NA	5.1411e-08	0.059802	5.95205e-08	0.0266464	1.50735e-09	0.177667	NA	NA	1.77299e-05	0.926832	7.8192e-05	0.978019	2.03137e-06	0.998633	NA	NA
MAMSTR	3.3118e-09	1.51409e-06	5.91535	Brain_Cortex	1.40503e-08	2.09806e-05	-5.67277	Prostate	6.84328e-10	1.04777e-06	6.16967	NA	NA	NA	1	1	1	0	3	5.44636	-1.88225	-5.42024	2.21666	6.04358	-1.34797	NA	NA	5.1411e-08	0.059802	5.95205e-08	0.0266464	1.50735e-09	0.177667	NA	NA	1.77299e-05	0.926832	7.8192e-05	0.978019	2.07261e-06	0.990782	NA	NA
MAMSTR	3.3118e-09	1.51409e-06	5.91535	Brain_Cortex	1.40503e-08	2.09806e-05	-5.67277	Skin_Sun_Exposed_Lower_leg	1.65958e-11	3.67287e-08	6.73321	NA	NA	NA	1	1	1	0	3	5.44636	-1.88225	-5.42024	2.21666	6.58293	-1.60518	NA	NA	5.1411e-08	0.059802	5.95205e-08	0.0266464	4.61265e-11	0.108455	NA	NA	1.77299e-05	0.926832	7.8192e-05	0.978019	7.36451e-08	0.99598	NA	NA
MAMSTR	3.3118e-09	1.51409e-06	5.91535	Brain_Cortex	1.40503e-08	2.09806e-05	-5.67277	Thyroid	1.65958e-11	4.20075e-08	6.73321	NA	NA	NA	1	1	1	0	3	5.44636	-1.88225	-5.42024	2.21666	6.58293	-1.60518	NA	NA	5.1411e-08	0.059802	5.95205e-08	0.0266464	4.61265e-11	0.108455	NA	NA	1.77299e-05	0.926832	7.8192e-05	0.978019	8.61885e-08	0.996082	NA	NA
MAMSTR	3.3118e-09	1.51409e-06	5.91535	Brain_Cortex	1.40503e-08	2.09806e-05	-5.67277	Uterus	6.84328e-10	7.86398e-07	6.16967	NA	NA	NA	1	1	1	0	3	5.44636	-1.88225	-5.42024	2.21666	6.04358	-1.34797	NA	NA	5.1411e-08	0.059802	5.95205e-08	0.0266464	1.50735e-09	0.177667	NA	NA	1.77299e-05	0.926832	7.8192e-05	0.978019	1.64974e-06	0.997467	NA	NA
MAMSTR	3.3118e-09	1.51409e-06	5.91535	Brain_Cortex	1.40503e-08	2.09806e-05	-5.67277	Vagina	1.65958e-11	3.87885e-08	6.73321	NA	NA	NA	1	1	1	0	3	5.44636	-1.88225	-5.42024	2.21666	6.58293	-1.60518	NA	NA	5.1411e-08	0.059802	5.95205e-08	0.0266464	4.61265e-11	0.108455	NA	NA	1.77299e-05	0.926832	7.8192e-05	0.978019	8.83937e-08	0.994894	NA	NA
MAMSTR	3.3118e-09	1.51409e-06	5.91535	Brain_Cortex	1.40503e-08	2.09806e-05	-5.67277	smultixcan	1.65958e-11	4.03306e-08	6.73321	NA	NA	NA	1	1	1	0	3	5.44636	-1.88225	-5.42024	2.21666	6.58293	-1.60518	NA	NA	5.1411e-08	0.059802	5.95205e-08	0.0266464	4.61265e-11	0.108455	NA	NA	1.77299e-05	0.926832	7.8192e-05	0.978019	1.00978e-07	0.999267	NA	NA
MAMSTR	3.3118e-09	1.51409e-06	5.91535	Brain_Hippocampus	9.92896e-11	1.84778e-07	-6.46803	Adipose_Visceral_Omentum	6.84328e-10	8.92474e-07	6.16967	NA	NA	NA	1	1	1	0	3	5.44636	-1.88225	-6.23337	2.20301	6.04358	-1.34797	NA	NA	5.1411e-08	0.059802	4.56502e-10	0.0275939	1.50735e-09	0.177667	NA	NA	1.77299e-05	0.926832	7.55902e-07	0.973166	1.73543e-06	0.994572	NA	NA
MAMSTR	3.3118e-09	1.51409e-06	5.91535	Brain_Hippocampus	9.92896e-11	1.84778e-07	-6.46803	Adrenal_Gland	6.84328e-10	9.68119e-07	6.16967	NA	NA	NA	1	1	1	0	3	5.44636	-1.88225	-6.23337	2.20301	6.04358	-1.34797	NA	NA	5.1411e-08	0.059802	4.56502e-10	0.0275939	1.50735e-09	0.177667	NA	NA	1.77299e-05	0.926832	7.55902e-07	0.973166	2.08072e-06	0.996478	NA	NA
MAMSTR	3.3118e-09	1.51409e-06	5.91535	Brain_Hippocampus	9.92896e-11	1.84778e-07	-6.46803	Artery_Aorta	1.65958e-11	3.06778e-08	6.73321	NA	NA	NA	1	1	1	0	3	5.44636	-1.88225	-6.23337	2.20301	6.58293	-1.60518	NA	NA	5.1411e-08	0.059802	4.56502e-10	0.0275939	4.61265e-11	0.108455	NA	NA	1.77299e-05	0.926832	7.55902e-07	0.973166	7.64431e-08	0.998702	NA	NA
MAMSTR	3.3118e-09	1.51409e-06	5.91535	Brain_Hippocampus	9.92896e-11	1.84778e-07	-6.46803	Artery_Tibial	1.65958e-11	3.31387e-08	6.73321	NA	NA	NA	1	1	1	0	3	5.44636	-1.88225	-6.23337	2.20301	6.58293	-1.60518	NA	NA	5.1411e-08	0.059802	4.56502e-10	0.0275939	4.61265e-11	0.108455	NA	NA	1.77299e-05	0.926832	7.55902e-07	0.973166	8.56822e-08	0.997368	NA	NA
MAMSTR	3.3118e-09	1.51409e-06	5.91535	Brain_Hippocampus	9.92896e-11	1.84778e-07	-6.46803	Brain_Amygdala	6.84328e-10	8.44507e-07	6.16967	NA	NA	NA	1	1	1	0	3	5.44636	-1.88225	-6.23337	2.20301	6.04358	-1.34797	NA	NA	5.1411e-08	0.059802	4.56502e-10	0.0275939	1.50735e-09	0.177667	NA	NA	1.77299e-05	0.926832	7.55902e-07	0.973166	1.78894e-06	0.994882	NA	NA
MAMSTR	3.3118e-09	1.51409e-06	5.91535	Brain_Hippocampus	9.92896e-11	1.84778e-07	-6.46803	Brain_Cerebellar_Hemisphere	6.84328e-10	1.05034e-06	6.16967	NA	NA	NA	1	1	1	0	3	5.44636	-1.88225	-6.23337	2.20301	6.04358	-1.34797	NA	NA	5.1411e-08	0.059802	4.56502e-10	0.0275939	1.50735e-09	0.177667	NA	NA	1.77299e-05	0.926832	7.55902e-07	0.973166	2.15729e-06	0.997386	NA	NA
MAMSTR	3.3118e-09	1.51409e-06	5.91535	Brain_Hippocampus	9.92896e-11	1.84778e-07	-6.46803	Brain_Cortex	2.39076e-11	4.99021e-08	6.67992	NA	NA	NA	1	1	1	0	3	5.44636	-1.88225	-6.23337	2.20301	6.57892	-1.22409	NA	NA	5.1411e-08	0.059802	4.56502e-10	0.0275939	4.73888e-11	0.220918	NA	NA	1.77299e-05	0.926832	7.55902e-07	0.973166	8.13251e-08	0.995536	NA	NA
MAMSTR	3.3118e-09	1.51409e-06	5.91535	Brain_Hippocampus	9.92896e-11	1.84778e-07	-6.46803	Brain_Frontal_Cortex_BA9	6.84328e-10	9.87767e-07	6.16967	NA	NA	NA	1	1	1	0	3	5.44636	-1.88225	-6.23337	2.20301	6.04358	-1.34797	NA	NA	5.1411e-08	0.059802	4.56502e-10	0.0275939	1.50735e-09	0.177667	NA	NA	1.77299e-05	0.926832	7.55902e-07	0.973166	2.10719e-06	0.996322	NA	NA
MAMSTR	3.3118e-09	1.51409e-06	5.91535	Brain_Hippocampus	9.92896e-11	1.84778e-07	-6.46803	Brain_Hypothalamus	6.84328e-10	1.05619e-06	6.16967	NA	NA	NA	1	1	1	0	3	5.44636	-1.88225	-6.23337	2.20301	6.04358	-1.34797	NA	NA	5.1411e-08	0.059802	4.56502e-10	0.0275939	1.50735e-09	0.177667	NA	NA	1.77299e-05	0.926832	7.55902e-07	0.973166	2.38724e-06	0.996776	NA	NA
MAMSTR	3.3118e-09	1.51409e-06	5.91535	Brain_Hippocampus	9.92896e-11	1.84778e-07	-6.46803	Breast_Mammary_Tissue	1.65958e-11	3.02437e-08	6.73321	NA	NA	NA	1	1	1	0	3	5.44636	-1.88225	-6.23337	2.20301	6.58293	-1.60518	NA	NA	5.1411e-08	0.059802	4.56502e-10	0.0275939	4.61265e-11	0.108455	NA	NA	1.77299e-05	0.926832	7.55902e-07	0.973166	6.55158e-08	0.992513	NA	NA
MAMSTR	3.3118e-09	1.51409e-06	5.91535	Brain_Hippocampus	9.92896e-11	1.84778e-07	-6.46803	Colon_Sigmoid	4.17962e-10	6.41074e-07	-6.24717	NA	NA	NA	1	1	1	0	3	5.44636	-1.88225	-6.23337	2.20301	-6.20738	0.727351	NA	NA	5.1411e-08	0.059802	4.56502e-10	0.0275939	5.38761e-10	0.467011	NA	NA	1.77299e-05	0.926832	7.55902e-07	0.973166	7.93276e-07	0.99906	NA	NA
MAMSTR	3.3118e-09	1.51409e-06	5.91535	Brain_Hippocampus	9.92896e-11	1.84778e-07	-6.46803	Esophagus_Gastroesophageal_Junction	1.65958e-11	4.39443e-08	6.73321	NA	NA	NA	1	1	1	0	3	5.44636	-1.88225	-6.23337	2.20301	6.58293	-1.60518	NA	NA	5.1411e-08	0.059802	4.56502e-10	0.0275939	4.61265e-11	0.108455	NA	NA	1.77299e-05	0.926832	7.55902e-07	0.973166	1.01321e-07	0.997228	NA	NA
MAMSTR	3.3118e-09	1.51409e-06	5.91535	Brain_Hippocampus	9.92896e-11	1.84778e-07	-6.46803	Pituitary	6.84328e-10	1.02148e-06	6.16967	NA	NA	NA	1	1	1	0	3	5.44636	-1.88225	-6.23337	2.20301	6.04358	-1.34797	NA	NA	5.1411e-08	0.059802	4.56502e-10	0.0275939	1.50735e-09	0.177667	NA	NA	1.77299e-05	0.926832	7.55902e-07	0.973166	2.03137e-06	0.998633	NA	NA
MAMSTR	3.3118e-09	1.51409e-06	5.91535	Brain_Hippocampus	9.92896e-11	1.84778e-07	-6.46803	Prostate	6.84328e-10	1.04777e-06	6.16967	NA	NA	NA	1	1	1	0	3	5.44636	-1.88225	-6.23337	2.20301	6.04358	-1.34797	NA	NA	5.1411e-08	0.059802	4.56502e-10	0.0275939	1.50735e-09	0.177667	NA	NA	1.77299e-05	0.926832	7.55902e-07	0.973166	2.07261e-06	0.990782	NA	NA
MAMSTR	3.3118e-09	1.51409e-06	5.91535	Brain_Hippocampus	9.92896e-11	1.84778e-07	-6.46803	Skin_Sun_Exposed_Lower_leg	1.65958e-11	3.67287e-08	6.73321	NA	NA	NA	1	1	1	0	3	5.44636	-1.88225	-6.23337	2.20301	6.58293	-1.60518	NA	NA	5.1411e-08	0.059802	4.56502e-10	0.0275939	4.61265e-11	0.108455	NA	NA	1.77299e-05	0.926832	7.55902e-07	0.973166	7.36451e-08	0.99598	NA	NA
MAMSTR	3.3118e-09	1.51409e-06	5.91535	Brain_Hippocampus	9.92896e-11	1.84778e-07	-6.46803	Thyroid	1.65958e-11	4.20075e-08	6.73321	NA	NA	NA	1	1	1	0	3	5.44636	-1.88225	-6.23337	2.20301	6.58293	-1.60518	NA	NA	5.1411e-08	0.059802	4.56502e-10	0.0275939	4.61265e-11	0.108455	NA	NA	1.77299e-05	0.926832	7.55902e-07	0.973166	8.61885e-08	0.996082	NA	NA
MAMSTR	3.3118e-09	1.51409e-06	5.91535	Brain_Hippocampus	9.92896e-11	1.84778e-07	-6.46803	Uterus	6.84328e-10	7.86398e-07	6.16967	NA	NA	NA	1	1	1	0	3	5.44636	-1.88225	-6.23337	2.20301	6.04358	-1.34797	NA	NA	5.1411e-08	0.059802	4.56502e-10	0.0275939	1.50735e-09	0.177667	NA	NA	1.77299e-05	0.926832	7.55902e-07	0.973166	1.64974e-06	0.997467	NA	NA
MAMSTR	3.3118e-09	1.51409e-06	5.91535	Brain_Hippocampus	9.92896e-11	1.84778e-07	-6.46803	Vagina	1.65958e-11	3.87885e-08	6.73321	NA	NA	NA	1	1	1	0	3	5.44636	-1.88225	-6.23337	2.20301	6.58293	-1.60518	NA	NA	5.1411e-08	0.059802	4.56502e-10	0.0275939	4.61265e-11	0.108455	NA	NA	1.77299e-05	0.926832	7.55902e-07	0.973166	8.83937e-08	0.994894	NA	NA
MAMSTR	3.3118e-09	1.51409e-06	5.91535	Brain_Hippocampus	9.92896e-11	1.84778e-07	-6.46803	smultixcan	1.65958e-11	4.03306e-08	6.73321	NA	NA	NA	1	1	1	0	3	5.44636	-1.88225	-6.23337	2.20301	6.58293	-1.60518	NA	NA	5.1411e-08	0.059802	4.56502e-10	0.0275939	4.61265e-11	0.108455	NA	NA	1.77299e-05	0.926832	7.55902e-07	0.973166	1.00978e-07	0.999267	NA	NA
MAMSTR	3.3118e-09	1.51409e-06	5.91535	Brain_Hypothalamus	6.1922e-11	1.40154e-07	-6.53902	Adipose_Visceral_Omentum	6.84328e-10	8.92474e-07	6.16967	NA	NA	NA	1	1	1	0	3	5.44636	-1.88225	-6.44489	1.13383	6.04358	-1.34797	NA	NA	5.1411e-08	0.059802	1.15687e-10	0.256867	1.50735e-09	0.177667	NA	NA	1.77299e-05	0.926832	1.93842e-07	0.992972	1.73543e-06	0.994572	NA	NA
MAMSTR	3.3118e-09	1.51409e-06	5.91535	Brain_Hypothalamus	6.1922e-11	1.40154e-07	-6.53902	Adrenal_Gland	6.84328e-10	9.68119e-07	6.16967	NA	NA	NA	1	1	1	0	3	5.44636	-1.88225	-6.44489	1.13383	6.04358	-1.34797	NA	NA	5.1411e-08	0.059802	1.15687e-10	0.256867	1.50735e-09	0.177667	NA	NA	1.77299e-05	0.926832	1.93842e-07	0.992972	2.08072e-06	0.996478	NA	NA
MAMSTR	3.3118e-09	1.51409e-06	5.91535	Brain_Hypothalamus	6.1922e-11	1.40154e-07	-6.53902	Artery_Aorta	1.65958e-11	3.06778e-08	6.73321	NA	NA	NA	1	1	1	0	3	5.44636	-1.88225	-6.44489	1.13383	6.58293	-1.60518	NA	NA	5.1411e-08	0.059802	1.15687e-10	0.256867	4.61265e-11	0.108455	NA	NA	1.77299e-05	0.926832	1.93842e-07	0.992972	7.64431e-08	0.998702	NA	NA
MAMSTR	3.3118e-09	1.51409e-06	5.91535	Brain_Hypothalamus	6.1922e-11	1.40154e-07	-6.53902	Artery_Tibial	1.65958e-11	3.31387e-08	6.73321	NA	NA	NA	1	1	1	0	3	5.44636	-1.88225	-6.44489	1.13383	6.58293	-1.60518	NA	NA	5.1411e-08	0.059802	1.15687e-10	0.256867	4.61265e-11	0.108455	NA	NA	1.77299e-05	0.926832	1.93842e-07	0.992972	8.56822e-08	0.997368	NA	NA
MAMSTR	3.3118e-09	1.51409e-06	5.91535	Brain_Hypothalamus	6.1922e-11	1.40154e-07	-6.53902	Brain_Amygdala	6.84328e-10	8.44507e-07	6.16967	NA	NA	NA	1	1	1	0	3	5.44636	-1.88225	-6.44489	1.13383	6.04358	-1.34797	NA	NA	5.1411e-08	0.059802	1.15687e-10	0.256867	1.50735e-09	0.177667	NA	NA	1.77299e-05	0.926832	1.93842e-07	0.992972	1.78894e-06	0.994882	NA	NA
MAMSTR	3.3118e-09	1.51409e-06	5.91535	Brain_Hypothalamus	6.1922e-11	1.40154e-07	-6.53902	Brain_Cerebellar_Hemisphere	6.84328e-10	1.05034e-06	6.16967	NA	NA	NA	1	1	1	0	3	5.44636	-1.88225	-6.44489	1.13383	6.04358	-1.34797	NA	NA	5.1411e-08	0.059802	1.15687e-10	0.256867	1.50735e-09	0.177667	NA	NA	1.77299e-05	0.926832	1.93842e-07	0.992972	2.15729e-06	0.997386	NA	NA
MAMSTR	3.3118e-09	1.51409e-06	5.91535	Brain_Hypothalamus	6.1922e-11	1.40154e-07	-6.53902	Brain_Cortex	2.39076e-11	4.99021e-08	6.67992	NA	NA	NA	1	1	1	0	3	5.44636	-1.88225	-6.44489	1.13383	6.57892	-1.22409	NA	NA	5.1411e-08	0.059802	1.15687e-10	0.256867	4.73888e-11	0.220918	NA	NA	1.77299e-05	0.926832	1.93842e-07	0.992972	8.13251e-08	0.995536	NA	NA
MAMSTR	3.3118e-09	1.51409e-06	5.91535	Brain_Hypothalamus	6.1922e-11	1.40154e-07	-6.53902	Brain_Frontal_Cortex_BA9	6.84328e-10	9.87767e-07	6.16967	NA	NA	NA	1	1	1	0	3	5.44636	-1.88225	-6.44489	1.13383	6.04358	-1.34797	NA	NA	5.1411e-08	0.059802	1.15687e-10	0.256867	1.50735e-09	0.177667	NA	NA	1.77299e-05	0.926832	1.93842e-07	0.992972	2.10719e-06	0.996322	NA	NA
MAMSTR	3.3118e-09	1.51409e-06	5.91535	Brain_Hypothalamus	6.1922e-11	1.40154e-07	-6.53902	Brain_Hypothalamus	6.84328e-10	1.05619e-06	6.16967	NA	NA	NA	1	1	1	0	3	5.44636	-1.88225	-6.44489	1.13383	6.04358	-1.34797	NA	NA	5.1411e-08	0.059802	1.15687e-10	0.256867	1.50735e-09	0.177667	NA	NA	1.77299e-05	0.926832	1.93842e-07	0.992972	2.38724e-06	0.996776	NA	NA
MAMSTR	3.3118e-09	1.51409e-06	5.91535	Brain_Hypothalamus	6.1922e-11	1.40154e-07	-6.53902	Breast_Mammary_Tissue	1.65958e-11	3.02437e-08	6.73321	NA	NA	NA	1	1	1	0	3	5.44636	-1.88225	-6.44489	1.13383	6.58293	-1.60518	NA	NA	5.1411e-08	0.059802	1.15687e-10	0.256867	4.61265e-11	0.108455	NA	NA	1.77299e-05	0.926832	1.93842e-07	0.992972	6.55158e-08	0.992513	NA	NA
MAMSTR	3.3118e-09	1.51409e-06	5.91535	Brain_Hypothalamus	6.1922e-11	1.40154e-07	-6.53902	Colon_Sigmoid	4.17962e-10	6.41074e-07	-6.24717	NA	NA	NA	1	1	1	0	3	5.44636	-1.88225	-6.44489	1.13383	-6.20738	0.727351	NA	NA	5.1411e-08	0.059802	1.15687e-10	0.256867	5.38761e-10	0.467011	NA	NA	1.77299e-05	0.926832	1.93842e-07	0.992972	7.93276e-07	0.99906	NA	NA
MAMSTR	3.3118e-09	1.51409e-06	5.91535	Brain_Hypothalamus	6.1922e-11	1.40154e-07	-6.53902	Esophagus_Gastroesophageal_Junction	1.65958e-11	4.39443e-08	6.73321	NA	NA	NA	1	1	1	0	3	5.44636	-1.88225	-6.44489	1.13383	6.58293	-1.60518	NA	NA	5.1411e-08	0.059802	1.15687e-10	0.256867	4.61265e-11	0.108455	NA	NA	1.77299e-05	0.926832	1.93842e-07	0.992972	1.01321e-07	0.997228	NA	NA
MAMSTR	3.3118e-09	1.51409e-06	5.91535	Brain_Hypothalamus	6.1922e-11	1.40154e-07	-6.53902	Pituitary	6.84328e-10	1.02148e-06	6.16967	NA	NA	NA	1	1	1	0	3	5.44636	-1.88225	-6.44489	1.13383	6.04358	-1.34797	NA	NA	5.1411e-08	0.059802	1.15687e-10	0.256867	1.50735e-09	0.177667	NA	NA	1.77299e-05	0.926832	1.93842e-07	0.992972	2.03137e-06	0.998633	NA	NA
MAMSTR	3.3118e-09	1.51409e-06	5.91535	Brain_Hypothalamus	6.1922e-11	1.40154e-07	-6.53902	Prostate	6.84328e-10	1.04777e-06	6.16967	NA	NA	NA	1	1	1	0	3	5.44636	-1.88225	-6.44489	1.13383	6.04358	-1.34797	NA	NA	5.1411e-08	0.059802	1.15687e-10	0.256867	1.50735e-09	0.177667	NA	NA	1.77299e-05	0.926832	1.93842e-07	0.992972	2.07261e-06	0.990782	NA	NA
MAMSTR	3.3118e-09	1.51409e-06	5.91535	Brain_Hypothalamus	6.1922e-11	1.40154e-07	-6.53902	Skin_Sun_Exposed_Lower_leg	1.65958e-11	3.67287e-08	6.73321	NA	NA	NA	1	1	1	0	3	5.44636	-1.88225	-6.44489	1.13383	6.58293	-1.60518	NA	NA	5.1411e-08	0.059802	1.15687e-10	0.256867	4.61265e-11	0.108455	NA	NA	1.77299e-05	0.926832	1.93842e-07	0.992972	7.36451e-08	0.99598	NA	NA
MAMSTR	3.3118e-09	1.51409e-06	5.91535	Brain_Hypothalamus	6.1922e-11	1.40154e-07	-6.53902	Thyroid	1.65958e-11	4.20075e-08	6.73321	NA	NA	NA	1	1	1	0	3	5.44636	-1.88225	-6.44489	1.13383	6.58293	-1.60518	NA	NA	5.1411e-08	0.059802	1.15687e-10	0.256867	4.61265e-11	0.108455	NA	NA	1.77299e-05	0.926832	1.93842e-07	0.992972	8.61885e-08	0.996082	NA	NA
MAMSTR	3.3118e-09	1.51409e-06	5.91535	Brain_Hypothalamus	6.1922e-11	1.40154e-07	-6.53902	Uterus	6.84328e-10	7.86398e-07	6.16967	NA	NA	NA	1	1	1	0	3	5.44636	-1.88225	-6.44489	1.13383	6.04358	-1.34797	NA	NA	5.1411e-08	0.059802	1.15687e-10	0.256867	1.50735e-09	0.177667	NA	NA	1.77299e-05	0.926832	1.93842e-07	0.992972	1.64974e-06	0.997467	NA	NA
MAMSTR	3.3118e-09	1.51409e-06	5.91535	Brain_Hypothalamus	6.1922e-11	1.40154e-07	-6.53902	Vagina	1.65958e-11	3.87885e-08	6.73321	NA	NA	NA	1	1	1	0	3	5.44636	-1.88225	-6.44489	1.13383	6.58293	-1.60518	NA	NA	5.1411e-08	0.059802	1.15687e-10	0.256867	4.61265e-11	0.108455	NA	NA	1.77299e-05	0.926832	1.93842e-07	0.992972	8.83937e-08	0.994894	NA	NA
MAMSTR	3.3118e-09	1.51409e-06	5.91535	Brain_Hypothalamus	6.1922e-11	1.40154e-07	-6.53902	smultixcan	1.65958e-11	4.03306e-08	6.73321	NA	NA	NA	1	1	1	0	3	5.44636	-1.88225	-6.44489	1.13383	6.58293	-1.60518	NA	NA	5.1411e-08	0.059802	1.15687e-10	0.256867	4.61265e-11	0.108455	NA	NA	1.77299e-05	0.926832	1.93842e-07	0.992972	1.00978e-07	0.999267	NA	NA
MAMSTR	3.3118e-09	1.51409e-06	5.91535	Brain_Nucleus_accumbens_basal_ganglia	2.09764e-08	1.74568e-05	-5.60375	Adipose_Visceral_Omentum	6.84328e-10	8.92474e-07	6.16967	NA	NA	NA	1	1	1	0	3	5.44636	-1.88225	-5.34736	2.47823	6.04358	-1.34797	NA	NA	5.1411e-08	0.059802	8.92448e-08	0.0132035	1.50735e-09	0.177667	NA	NA	1.77299e-05	0.926832	7.70182e-05	0.908109	1.73543e-06	0.994572	NA	NA
MAMSTR	3.3118e-09	1.51409e-06	5.91535	Brain_Nucleus_accumbens_basal_ganglia	2.09764e-08	1.74568e-05	-5.60375	Adrenal_Gland	6.84328e-10	9.68119e-07	6.16967	NA	NA	NA	1	1	1	0	3	5.44636	-1.88225	-5.34736	2.47823	6.04358	-1.34797	NA	NA	5.1411e-08	0.059802	8.92448e-08	0.0132035	1.50735e-09	0.177667	NA	NA	1.77299e-05	0.926832	7.70182e-05	0.908109	2.08072e-06	0.996478	NA	NA
MAMSTR	3.3118e-09	1.51409e-06	5.91535	Brain_Nucleus_accumbens_basal_ganglia	2.09764e-08	1.74568e-05	-5.60375	Artery_Aorta	1.65958e-11	3.06778e-08	6.73321	NA	NA	NA	1	1	1	0	3	5.44636	-1.88225	-5.34736	2.47823	6.58293	-1.60518	NA	NA	5.1411e-08	0.059802	8.92448e-08	0.0132035	4.61265e-11	0.108455	NA	NA	1.77299e-05	0.926832	7.70182e-05	0.908109	7.64431e-08	0.998702	NA	NA
MAMSTR	3.3118e-09	1.51409e-06	5.91535	Brain_Nucleus_accumbens_basal_ganglia	2.09764e-08	1.74568e-05	-5.60375	Artery_Tibial	1.65958e-11	3.31387e-08	6.73321	NA	NA	NA	1	1	1	0	3	5.44636	-1.88225	-5.34736	2.47823	6.58293	-1.60518	NA	NA	5.1411e-08	0.059802	8.92448e-08	0.0132035	4.61265e-11	0.108455	NA	NA	1.77299e-05	0.926832	7.70182e-05	0.908109	8.56822e-08	0.997368	NA	NA
MAMSTR	3.3118e-09	1.51409e-06	5.91535	Brain_Nucleus_accumbens_basal_ganglia	2.09764e-08	1.74568e-05	-5.60375	Brain_Amygdala	6.84328e-10	8.44507e-07	6.16967	NA	NA	NA	1	1	1	0	3	5.44636	-1.88225	-5.34736	2.47823	6.04358	-1.34797	NA	NA	5.1411e-08	0.059802	8.92448e-08	0.0132035	1.50735e-09	0.177667	NA	NA	1.77299e-05	0.926832	7.70182e-05	0.908109	1.78894e-06	0.994882	NA	NA
MAMSTR	3.3118e-09	1.51409e-06	5.91535	Brain_Nucleus_accumbens_basal_ganglia	2.09764e-08	1.74568e-05	-5.60375	Brain_Cerebellar_Hemisphere	6.84328e-10	1.05034e-06	6.16967	NA	NA	NA	1	1	1	0	3	5.44636	-1.88225	-5.34736	2.47823	6.04358	-1.34797	NA	NA	5.1411e-08	0.059802	8.92448e-08	0.0132035	1.50735e-09	0.177667	NA	NA	1.77299e-05	0.926832	7.70182e-05	0.908109	2.15729e-06	0.997386	NA	NA
MAMSTR	3.3118e-09	1.51409e-06	5.91535	Brain_Nucleus_accumbens_basal_ganglia	2.09764e-08	1.74568e-05	-5.60375	Brain_Cortex	2.39076e-11	4.99021e-08	6.67992	NA	NA	NA	1	1	1	0	3	5.44636	-1.88225	-5.34736	2.47823	6.57892	-1.22409	NA	NA	5.1411e-08	0.059802	8.92448e-08	0.0132035	4.73888e-11	0.220918	NA	NA	1.77299e-05	0.926832	7.70182e-05	0.908109	8.13251e-08	0.995536	NA	NA
MAMSTR	3.3118e-09	1.51409e-06	5.91535	Brain_Nucleus_accumbens_basal_ganglia	2.09764e-08	1.74568e-05	-5.60375	Brain_Frontal_Cortex_BA9	6.84328e-10	9.87767e-07	6.16967	NA	NA	NA	1	1	1	0	3	5.44636	-1.88225	-5.34736	2.47823	6.04358	-1.34797	NA	NA	5.1411e-08	0.059802	8.92448e-08	0.0132035	1.50735e-09	0.177667	NA	NA	1.77299e-05	0.926832	7.70182e-05	0.908109	2.10719e-06	0.996322	NA	NA
MAMSTR	3.3118e-09	1.51409e-06	5.91535	Brain_Nucleus_accumbens_basal_ganglia	2.09764e-08	1.74568e-05	-5.60375	Brain_Hypothalamus	6.84328e-10	1.05619e-06	6.16967	NA	NA	NA	1	1	1	0	3	5.44636	-1.88225	-5.34736	2.47823	6.04358	-1.34797	NA	NA	5.1411e-08	0.059802	8.92448e-08	0.0132035	1.50735e-09	0.177667	NA	NA	1.77299e-05	0.926832	7.70182e-05	0.908109	2.38724e-06	0.996776	NA	NA
MAMSTR	3.3118e-09	1.51409e-06	5.91535	Brain_Nucleus_accumbens_basal_ganglia	2.09764e-08	1.74568e-05	-5.60375	Breast_Mammary_Tissue	1.65958e-11	3.02437e-08	6.73321	NA	NA	NA	1	1	1	0	3	5.44636	-1.88225	-5.34736	2.47823	6.58293	-1.60518	NA	NA	5.1411e-08	0.059802	8.92448e-08	0.0132035	4.61265e-11	0.108455	NA	NA	1.77299e-05	0.926832	7.70182e-05	0.908109	6.55158e-08	0.992513	NA	NA
MAMSTR	3.3118e-09	1.51409e-06	5.91535	Brain_Nucleus_accumbens_basal_ganglia	2.09764e-08	1.74568e-05	-5.60375	Colon_Sigmoid	4.17962e-10	6.41074e-07	-6.24717	NA	NA	NA	1	1	1	0	3	5.44636	-1.88225	-5.34736	2.47823	-6.20738	0.727351	NA	NA	5.1411e-08	0.059802	8.92448e-08	0.0132035	5.38761e-10	0.467011	NA	NA	1.77299e-05	0.926832	7.70182e-05	0.908109	7.93276e-07	0.99906	NA	NA
MAMSTR	3.3118e-09	1.51409e-06	5.91535	Brain_Nucleus_accumbens_basal_ganglia	2.09764e-08	1.74568e-05	-5.60375	Esophagus_Gastroesophageal_Junction	1.65958e-11	4.39443e-08	6.73321	NA	NA	NA	1	1	1	0	3	5.44636	-1.88225	-5.34736	2.47823	6.58293	-1.60518	NA	NA	5.1411e-08	0.059802	8.92448e-08	0.0132035	4.61265e-11	0.108455	NA	NA	1.77299e-05	0.926832	7.70182e-05	0.908109	1.01321e-07	0.997228	NA	NA
MAMSTR	3.3118e-09	1.51409e-06	5.91535	Brain_Nucleus_accumbens_basal_ganglia	2.09764e-08	1.74568e-05	-5.60375	Pituitary	6.84328e-10	1.02148e-06	6.16967	NA	NA	NA	1	1	1	0	3	5.44636	-1.88225	-5.34736	2.47823	6.04358	-1.34797	NA	NA	5.1411e-08	0.059802	8.92448e-08	0.0132035	1.50735e-09	0.177667	NA	NA	1.77299e-05	0.926832	7.70182e-05	0.908109	2.03137e-06	0.998633	NA	NA
MAMSTR	3.3118e-09	1.51409e-06	5.91535	Brain_Nucleus_accumbens_basal_ganglia	2.09764e-08	1.74568e-05	-5.60375	Prostate	6.84328e-10	1.04777e-06	6.16967	NA	NA	NA	1	1	1	0	3	5.44636	-1.88225	-5.34736	2.47823	6.04358	-1.34797	NA	NA	5.1411e-08	0.059802	8.92448e-08	0.0132035	1.50735e-09	0.177667	NA	NA	1.77299e-05	0.926832	7.70182e-05	0.908109	2.07261e-06	0.990782	NA	NA
MAMSTR	3.3118e-09	1.51409e-06	5.91535	Brain_Nucleus_accumbens_basal_ganglia	2.09764e-08	1.74568e-05	-5.60375	Skin_Sun_Exposed_Lower_leg	1.65958e-11	3.67287e-08	6.73321	NA	NA	NA	1	1	1	0	3	5.44636	-1.88225	-5.34736	2.47823	6.58293	-1.60518	NA	NA	5.1411e-08	0.059802	8.92448e-08	0.0132035	4.61265e-11	0.108455	NA	NA	1.77299e-05	0.926832	7.70182e-05	0.908109	7.36451e-08	0.99598	NA	NA
MAMSTR	3.3118e-09	1.51409e-06	5.91535	Brain_Nucleus_accumbens_basal_ganglia	2.09764e-08	1.74568e-05	-5.60375	Thyroid	1.65958e-11	4.20075e-08	6.73321	NA	NA	NA	1	1	1	0	3	5.44636	-1.88225	-5.34736	2.47823	6.58293	-1.60518	NA	NA	5.1411e-08	0.059802	8.92448e-08	0.0132035	4.61265e-11	0.108455	NA	NA	1.77299e-05	0.926832	7.70182e-05	0.908109	8.61885e-08	0.996082	NA	NA
MAMSTR	3.3118e-09	1.51409e-06	5.91535	Brain_Nucleus_accumbens_basal_ganglia	2.09764e-08	1.74568e-05	-5.60375	Uterus	6.84328e-10	7.86398e-07	6.16967	NA	NA	NA	1	1	1	0	3	5.44636	-1.88225	-5.34736	2.47823	6.04358	-1.34797	NA	NA	5.1411e-08	0.059802	8.92448e-08	0.0132035	1.50735e-09	0.177667	NA	NA	1.77299e-05	0.926832	7.70182e-05	0.908109	1.64974e-06	0.997467	NA	NA
MAMSTR	3.3118e-09	1.51409e-06	5.91535	Brain_Nucleus_accumbens_basal_ganglia	2.09764e-08	1.74568e-05	-5.60375	Vagina	1.65958e-11	3.87885e-08	6.73321	NA	NA	NA	1	1	1	0	3	5.44636	-1.88225	-5.34736	2.47823	6.58293	-1.60518	NA	NA	5.1411e-08	0.059802	8.92448e-08	0.0132035	4.61265e-11	0.108455	NA	NA	1.77299e-05	0.926832	7.70182e-05	0.908109	8.83937e-08	0.994894	NA	NA
MAMSTR	3.3118e-09	1.51409e-06	5.91535	Brain_Nucleus_accumbens_basal_ganglia	2.09764e-08	1.74568e-05	-5.60375	smultixcan	1.65958e-11	4.03306e-08	6.73321	NA	NA	NA	1	1	1	0	3	5.44636	-1.88225	-5.34736	2.47823	6.58293	-1.60518	NA	NA	5.1411e-08	0.059802	8.92448e-08	0.0132035	4.61265e-11	0.108455	NA	NA	1.77299e-05	0.926832	7.70182e-05	0.908109	1.00978e-07	0.999267	NA	NA
MAMSTR	3.3118e-09	1.51409e-06	5.91535	Brain_Spinal_cord_cervical_c-1	7.56266e-09	1.15568e-05	-5.77793	Adipose_Visceral_Omentum	6.84328e-10	8.92474e-07	6.16967	NA	NA	NA	1	1	1	0	3	5.44636	-1.88225	-5.5261	2.22333	6.04358	-1.34797	NA	NA	5.1411e-08	0.059802	3.27435e-08	0.0261933	1.50735e-09	0.177667	NA	NA	1.77299e-05	0.926832	4.0391e-05	0.963172	1.73543e-06	0.994572	NA	NA
MAMSTR	3.3118e-09	1.51409e-06	5.91535	Brain_Spinal_cord_cervical_c-1	7.56266e-09	1.15568e-05	-5.77793	Adrenal_Gland	6.84328e-10	9.68119e-07	6.16967	NA	NA	NA	1	1	1	0	3	5.44636	-1.88225	-5.5261	2.22333	6.04358	-1.34797	NA	NA	5.1411e-08	0.059802	3.27435e-08	0.0261933	1.50735e-09	0.177667	NA	NA	1.77299e-05	0.926832	4.0391e-05	0.963172	2.08072e-06	0.996478	NA	NA
MAMSTR	3.3118e-09	1.51409e-06	5.91535	Brain_Spinal_cord_cervical_c-1	7.56266e-09	1.15568e-05	-5.77793	Artery_Aorta	1.65958e-11	3.06778e-08	6.73321	NA	NA	NA	1	1	1	0	3	5.44636	-1.88225	-5.5261	2.22333	6.58293	-1.60518	NA	NA	5.1411e-08	0.059802	3.27435e-08	0.0261933	4.61265e-11	0.108455	NA	NA	1.77299e-05	0.926832	4.0391e-05	0.963172	7.64431e-08	0.998702	NA	NA
MAMSTR	3.3118e-09	1.51409e-06	5.91535	Brain_Spinal_cord_cervical_c-1	7.56266e-09	1.15568e-05	-5.77793	Artery_Tibial	1.65958e-11	3.31387e-08	6.73321	NA	NA	NA	1	1	1	0	3	5.44636	-1.88225	-5.5261	2.22333	6.58293	-1.60518	NA	NA	5.1411e-08	0.059802	3.27435e-08	0.0261933	4.61265e-11	0.108455	NA	NA	1.77299e-05	0.926832	4.0391e-05	0.963172	8.56822e-08	0.997368	NA	NA
MAMSTR	3.3118e-09	1.51409e-06	5.91535	Brain_Spinal_cord_cervical_c-1	7.56266e-09	1.15568e-05	-5.77793	Brain_Amygdala	6.84328e-10	8.44507e-07	6.16967	NA	NA	NA	1	1	1	0	3	5.44636	-1.88225	-5.5261	2.22333	6.04358	-1.34797	NA	NA	5.1411e-08	0.059802	3.27435e-08	0.0261933	1.50735e-09	0.177667	NA	NA	1.77299e-05	0.926832	4.0391e-05	0.963172	1.78894e-06	0.994882	NA	NA
MAMSTR	3.3118e-09	1.51409e-06	5.91535	Brain_Spinal_cord_cervical_c-1	7.56266e-09	1.15568e-05	-5.77793	Brain_Cerebellar_Hemisphere	6.84328e-10	1.05034e-06	6.16967	NA	NA	NA	1	1	1	0	3	5.44636	-1.88225	-5.5261	2.22333	6.04358	-1.34797	NA	NA	5.1411e-08	0.059802	3.27435e-08	0.0261933	1.50735e-09	0.177667	NA	NA	1.77299e-05	0.926832	4.0391e-05	0.963172	2.15729e-06	0.997386	NA	NA
MAMSTR	3.3118e-09	1.51409e-06	5.91535	Brain_Spinal_cord_cervical_c-1	7.56266e-09	1.15568e-05	-5.77793	Brain_Cortex	2.39076e-11	4.99021e-08	6.67992	NA	NA	NA	1	1	1	0	3	5.44636	-1.88225	-5.5261	2.22333	6.57892	-1.22409	NA	NA	5.1411e-08	0.059802	3.27435e-08	0.0261933	4.73888e-11	0.220918	NA	NA	1.77299e-05	0.926832	4.0391e-05	0.963172	8.13251e-08	0.995536	NA	NA
MAMSTR	3.3118e-09	1.51409e-06	5.91535	Brain_Spinal_cord_cervical_c-1	7.56266e-09	1.15568e-05	-5.77793	Brain_Frontal_Cortex_BA9	6.84328e-10	9.87767e-07	6.16967	NA	NA	NA	1	1	1	0	3	5.44636	-1.88225	-5.5261	2.22333	6.04358	-1.34797	NA	NA	5.1411e-08	0.059802	3.27435e-08	0.0261933	1.50735e-09	0.177667	NA	NA	1.77299e-05	0.926832	4.0391e-05	0.963172	2.10719e-06	0.996322	NA	NA
MAMSTR	3.3118e-09	1.51409e-06	5.91535	Brain_Spinal_cord_cervical_c-1	7.56266e-09	1.15568e-05	-5.77793	Brain_Hypothalamus	6.84328e-10	1.05619e-06	6.16967	NA	NA	NA	1	1	1	0	3	5.44636	-1.88225	-5.5261	2.22333	6.04358	-1.34797	NA	NA	5.1411e-08	0.059802	3.27435e-08	0.0261933	1.50735e-09	0.177667	NA	NA	1.77299e-05	0.926832	4.0391e-05	0.963172	2.38724e-06	0.996776	NA	NA
MAMSTR	3.3118e-09	1.51409e-06	5.91535	Brain_Spinal_cord_cervical_c-1	7.56266e-09	1.15568e-05	-5.77793	Breast_Mammary_Tissue	1.65958e-11	3.02437e-08	6.73321	NA	NA	NA	1	1	1	0	3	5.44636	-1.88225	-5.5261	2.22333	6.58293	-1.60518	NA	NA	5.1411e-08	0.059802	3.27435e-08	0.0261933	4.61265e-11	0.108455	NA	NA	1.77299e-05	0.926832	4.0391e-05	0.963172	6.55158e-08	0.992513	NA	NA
MAMSTR	3.3118e-09	1.51409e-06	5.91535	Brain_Spinal_cord_cervical_c-1	7.56266e-09	1.15568e-05	-5.77793	Colon_Sigmoid	4.17962e-10	6.41074e-07	-6.24717	NA	NA	NA	1	1	1	0	3	5.44636	-1.88225	-5.5261	2.22333	-6.20738	0.727351	NA	NA	5.1411e-08	0.059802	3.27435e-08	0.0261933	5.38761e-10	0.467011	NA	NA	1.77299e-05	0.926832	4.0391e-05	0.963172	7.93276e-07	0.99906	NA	NA
MAMSTR	3.3118e-09	1.51409e-06	5.91535	Brain_Spinal_cord_cervical_c-1	7.56266e-09	1.15568e-05	-5.77793	Esophagus_Gastroesophageal_Junction	1.65958e-11	4.39443e-08	6.73321	NA	NA	NA	1	1	1	0	3	5.44636	-1.88225	-5.5261	2.22333	6.58293	-1.60518	NA	NA	5.1411e-08	0.059802	3.27435e-08	0.0261933	4.61265e-11	0.108455	NA	NA	1.77299e-05	0.926832	4.0391e-05	0.963172	1.01321e-07	0.997228	NA	NA
MAMSTR	3.3118e-09	1.51409e-06	5.91535	Brain_Spinal_cord_cervical_c-1	7.56266e-09	1.15568e-05	-5.77793	Pituitary	6.84328e-10	1.02148e-06	6.16967	NA	NA	NA	1	1	1	0	3	5.44636	-1.88225	-5.5261	2.22333	6.04358	-1.34797	NA	NA	5.1411e-08	0.059802	3.27435e-08	0.0261933	1.50735e-09	0.177667	NA	NA	1.77299e-05	0.926832	4.0391e-05	0.963172	2.03137e-06	0.998633	NA	NA
MAMSTR	3.3118e-09	1.51409e-06	5.91535	Brain_Spinal_cord_cervical_c-1	7.56266e-09	1.15568e-05	-5.77793	Prostate	6.84328e-10	1.04777e-06	6.16967	NA	NA	NA	1	1	1	0	3	5.44636	-1.88225	-5.5261	2.22333	6.04358	-1.34797	NA	NA	5.1411e-08	0.059802	3.27435e-08	0.0261933	1.50735e-09	0.177667	NA	NA	1.77299e-05	0.926832	4.0391e-05	0.963172	2.07261e-06	0.990782	NA	NA
MAMSTR	3.3118e-09	1.51409e-06	5.91535	Brain_Spinal_cord_cervical_c-1	7.56266e-09	1.15568e-05	-5.77793	Skin_Sun_Exposed_Lower_leg	1.65958e-11	3.67287e-08	6.73321	NA	NA	NA	1	1	1	0	3	5.44636	-1.88225	-5.5261	2.22333	6.58293	-1.60518	NA	NA	5.1411e-08	0.059802	3.27435e-08	0.0261933	4.61265e-11	0.108455	NA	NA	1.77299e-05	0.926832	4.0391e-05	0.963172	7.36451e-08	0.99598	NA	NA
MAMSTR	3.3118e-09	1.51409e-06	5.91535	Brain_Spinal_cord_cervical_c-1	7.56266e-09	1.15568e-05	-5.77793	Thyroid	1.65958e-11	4.20075e-08	6.73321	NA	NA	NA	1	1	1	0	3	5.44636	-1.88225	-5.5261	2.22333	6.58293	-1.60518	NA	NA	5.1411e-08	0.059802	3.27435e-08	0.0261933	4.61265e-11	0.108455	NA	NA	1.77299e-05	0.926832	4.0391e-05	0.963172	8.61885e-08	0.996082	NA	NA
MAMSTR	3.3118e-09	1.51409e-06	5.91535	Brain_Spinal_cord_cervical_c-1	7.56266e-09	1.15568e-05	-5.77793	Uterus	6.84328e-10	7.86398e-07	6.16967	NA	NA	NA	1	1	1	0	3	5.44636	-1.88225	-5.5261	2.22333	6.04358	-1.34797	NA	NA	5.1411e-08	0.059802	3.27435e-08	0.0261933	1.50735e-09	0.177667	NA	NA	1.77299e-05	0.926832	4.0391e-05	0.963172	1.64974e-06	0.997467	NA	NA
MAMSTR	3.3118e-09	1.51409e-06	5.91535	Brain_Spinal_cord_cervical_c-1	7.56266e-09	1.15568e-05	-5.77793	Vagina	1.65958e-11	3.87885e-08	6.73321	NA	NA	NA	1	1	1	0	3	5.44636	-1.88225	-5.5261	2.22333	6.58293	-1.60518	NA	NA	5.1411e-08	0.059802	3.27435e-08	0.0261933	4.61265e-11	0.108455	NA	NA	1.77299e-05	0.926832	4.0391e-05	0.963172	8.83937e-08	0.994894	NA	NA
MAMSTR	3.3118e-09	1.51409e-06	5.91535	Brain_Spinal_cord_cervical_c-1	7.56266e-09	1.15568e-05	-5.77793	smultixcan	1.65958e-11	4.03306e-08	6.73321	NA	NA	NA	1	1	1	0	3	5.44636	-1.88225	-5.5261	2.22333	6.58293	-1.60518	NA	NA	5.1411e-08	0.059802	3.27435e-08	0.0261933	4.61265e-11	0.108455	NA	NA	1.77299e-05	0.926832	4.0391e-05	0.963172	1.00978e-07	0.999267	NA	NA
MAMSTR	3.3118e-09	1.51409e-06	5.91535	Brain_Substantia_nigra	1.20141e-08	3.07952e-05	-5.69953	Adipose_Visceral_Omentum	6.84328e-10	8.92474e-07	6.16967	NA	NA	NA	1	1	1	0	3	5.44636	-1.88225	-5.44679	2.41079	6.04358	-1.34797	NA	NA	5.1411e-08	0.059802	5.12868e-08	0.0159179	1.50735e-09	0.177667	NA	NA	1.77299e-05	0.926832	7.83808e-05	0.972638	1.73543e-06	0.994572	NA	NA
MAMSTR	3.3118e-09	1.51409e-06	5.91535	Brain_Substantia_nigra	1.20141e-08	3.07952e-05	-5.69953	Adrenal_Gland	6.84328e-10	9.68119e-07	6.16967	NA	NA	NA	1	1	1	0	3	5.44636	-1.88225	-5.44679	2.41079	6.04358	-1.34797	NA	NA	5.1411e-08	0.059802	5.12868e-08	0.0159179	1.50735e-09	0.177667	NA	NA	1.77299e-05	0.926832	7.83808e-05	0.972638	2.08072e-06	0.996478	NA	NA
MAMSTR	3.3118e-09	1.51409e-06	5.91535	Brain_Substantia_nigra	1.20141e-08	3.07952e-05	-5.69953	Artery_Aorta	1.65958e-11	3.06778e-08	6.73321	NA	NA	NA	1	1	1	0	3	5.44636	-1.88225	-5.44679	2.41079	6.58293	-1.60518	NA	NA	5.1411e-08	0.059802	5.12868e-08	0.0159179	4.61265e-11	0.108455	NA	NA	1.77299e-05	0.926832	7.83808e-05	0.972638	7.64431e-08	0.998702	NA	NA
MAMSTR	3.3118e-09	1.51409e-06	5.91535	Brain_Substantia_nigra	1.20141e-08	3.07952e-05	-5.69953	Artery_Tibial	1.65958e-11	3.31387e-08	6.73321	NA	NA	NA	1	1	1	0	3	5.44636	-1.88225	-5.44679	2.41079	6.58293	-1.60518	NA	NA	5.1411e-08	0.059802	5.12868e-08	0.0159179	4.61265e-11	0.108455	NA	NA	1.77299e-05	0.926832	7.83808e-05	0.972638	8.56822e-08	0.997368	NA	NA
MAMSTR	3.3118e-09	1.51409e-06	5.91535	Brain_Substantia_nigra	1.20141e-08	3.07952e-05	-5.69953	Brain_Amygdala	6.84328e-10	8.44507e-07	6.16967	NA	NA	NA	1	1	1	0	3	5.44636	-1.88225	-5.44679	2.41079	6.04358	-1.34797	NA	NA	5.1411e-08	0.059802	5.12868e-08	0.0159179	1.50735e-09	0.177667	NA	NA	1.77299e-05	0.926832	7.83808e-05	0.972638	1.78894e-06	0.994882	NA	NA
MAMSTR	3.3118e-09	1.51409e-06	5.91535	Brain_Substantia_nigra	1.20141e-08	3.07952e-05	-5.69953	Brain_Cerebellar_Hemisphere	6.84328e-10	1.05034e-06	6.16967	NA	NA	NA	1	1	1	0	3	5.44636	-1.88225	-5.44679	2.41079	6.04358	-1.34797	NA	NA	5.1411e-08	0.059802	5.12868e-08	0.0159179	1.50735e-09	0.177667	NA	NA	1.77299e-05	0.926832	7.83808e-05	0.972638	2.15729e-06	0.997386	NA	NA
MAMSTR	3.3118e-09	1.51409e-06	5.91535	Brain_Substantia_nigra	1.20141e-08	3.07952e-05	-5.69953	Brain_Cortex	2.39076e-11	4.99021e-08	6.67992	NA	NA	NA	1	1	1	0	3	5.44636	-1.88225	-5.44679	2.41079	6.57892	-1.22409	NA	NA	5.1411e-08	0.059802	5.12868e-08	0.0159179	4.73888e-11	0.220918	NA	NA	1.77299e-05	0.926832	7.83808e-05	0.972638	8.13251e-08	0.995536	NA	NA
MAMSTR	3.3118e-09	1.51409e-06	5.91535	Brain_Substantia_nigra	1.20141e-08	3.07952e-05	-5.69953	Brain_Frontal_Cortex_BA9	6.84328e-10	9.87767e-07	6.16967	NA	NA	NA	1	1	1	0	3	5.44636	-1.88225	-5.44679	2.41079	6.04358	-1.34797	NA	NA	5.1411e-08	0.059802	5.12868e-08	0.0159179	1.50735e-09	0.177667	NA	NA	1.77299e-05	0.926832	7.83808e-05	0.972638	2.10719e-06	0.996322	NA	NA
MAMSTR	3.3118e-09	1.51409e-06	5.91535	Brain_Substantia_nigra	1.20141e-08	3.07952e-05	-5.69953	Brain_Hypothalamus	6.84328e-10	1.05619e-06	6.16967	NA	NA	NA	1	1	1	0	3	5.44636	-1.88225	-5.44679	2.41079	6.04358	-1.34797	NA	NA	5.1411e-08	0.059802	5.12868e-08	0.0159179	1.50735e-09	0.177667	NA	NA	1.77299e-05	0.926832	7.83808e-05	0.972638	2.38724e-06	0.996776	NA	NA
MAMSTR	3.3118e-09	1.51409e-06	5.91535	Brain_Substantia_nigra	1.20141e-08	3.07952e-05	-5.69953	Breast_Mammary_Tissue	1.65958e-11	3.02437e-08	6.73321	NA	NA	NA	1	1	1	0	3	5.44636	-1.88225	-5.44679	2.41079	6.58293	-1.60518	NA	NA	5.1411e-08	0.059802	5.12868e-08	0.0159179	4.61265e-11	0.108455	NA	NA	1.77299e-05	0.926832	7.83808e-05	0.972638	6.55158e-08	0.992513	NA	NA
MAMSTR	3.3118e-09	1.51409e-06	5.91535	Brain_Substantia_nigra	1.20141e-08	3.07952e-05	-5.69953	Colon_Sigmoid	4.17962e-10	6.41074e-07	-6.24717	NA	NA	NA	1	1	1	0	3	5.44636	-1.88225	-5.44679	2.41079	-6.20738	0.727351	NA	NA	5.1411e-08	0.059802	5.12868e-08	0.0159179	5.38761e-10	0.467011	NA	NA	1.77299e-05	0.926832	7.83808e-05	0.972638	7.93276e-07	0.99906	NA	NA
MAMSTR	3.3118e-09	1.51409e-06	5.91535	Brain_Substantia_nigra	1.20141e-08	3.07952e-05	-5.69953	Esophagus_Gastroesophageal_Junction	1.65958e-11	4.39443e-08	6.73321	NA	NA	NA	1	1	1	0	3	5.44636	-1.88225	-5.44679	2.41079	6.58293	-1.60518	NA	NA	5.1411e-08	0.059802	5.12868e-08	0.0159179	4.61265e-11	0.108455	NA	NA	1.77299e-05	0.926832	7.83808e-05	0.972638	1.01321e-07	0.997228	NA	NA
MAMSTR	3.3118e-09	1.51409e-06	5.91535	Brain_Substantia_nigra	1.20141e-08	3.07952e-05	-5.69953	Pituitary	6.84328e-10	1.02148e-06	6.16967	NA	NA	NA	1	1	1	0	3	5.44636	-1.88225	-5.44679	2.41079	6.04358	-1.34797	NA	NA	5.1411e-08	0.059802	5.12868e-08	0.0159179	1.50735e-09	0.177667	NA	NA	1.77299e-05	0.926832	7.83808e-05	0.972638	2.03137e-06	0.998633	NA	NA
MAMSTR	3.3118e-09	1.51409e-06	5.91535	Brain_Substantia_nigra	1.20141e-08	3.07952e-05	-5.69953	Prostate	6.84328e-10	1.04777e-06	6.16967	NA	NA	NA	1	1	1	0	3	5.44636	-1.88225	-5.44679	2.41079	6.04358	-1.34797	NA	NA	5.1411e-08	0.059802	5.12868e-08	0.0159179	1.50735e-09	0.177667	NA	NA	1.77299e-05	0.926832	7.83808e-05	0.972638	2.07261e-06	0.990782	NA	NA
MAMSTR	3.3118e-09	1.51409e-06	5.91535	Brain_Substantia_nigra	1.20141e-08	3.07952e-05	-5.69953	Skin_Sun_Exposed_Lower_leg	1.65958e-11	3.67287e-08	6.73321	NA	NA	NA	1	1	1	0	3	5.44636	-1.88225	-5.44679	2.41079	6.58293	-1.60518	NA	NA	5.1411e-08	0.059802	5.12868e-08	0.0159179	4.61265e-11	0.108455	NA	NA	1.77299e-05	0.926832	7.83808e-05	0.972638	7.36451e-08	0.99598	NA	NA
MAMSTR	3.3118e-09	1.51409e-06	5.91535	Brain_Substantia_nigra	1.20141e-08	3.07952e-05	-5.69953	Thyroid	1.65958e-11	4.20075e-08	6.73321	NA	NA	NA	1	1	1	0	3	5.44636	-1.88225	-5.44679	2.41079	6.58293	-1.60518	NA	NA	5.1411e-08	0.059802	5.12868e-08	0.0159179	4.61265e-11	0.108455	NA	NA	1.77299e-05	0.926832	7.83808e-05	0.972638	8.61885e-08	0.996082	NA	NA
MAMSTR	3.3118e-09	1.51409e-06	5.91535	Brain_Substantia_nigra	1.20141e-08	3.07952e-05	-5.69953	Uterus	6.84328e-10	7.86398e-07	6.16967	NA	NA	NA	1	1	1	0	3	5.44636	-1.88225	-5.44679	2.41079	6.04358	-1.34797	NA	NA	5.1411e-08	0.059802	5.12868e-08	0.0159179	1.50735e-09	0.177667	NA	NA	1.77299e-05	0.926832	7.83808e-05	0.972638	1.64974e-06	0.997467	NA	NA
MAMSTR	3.3118e-09	1.51409e-06	5.91535	Brain_Substantia_nigra	1.20141e-08	3.07952e-05	-5.69953	Vagina	1.65958e-11	3.87885e-08	6.73321	NA	NA	NA	1	1	1	0	3	5.44636	-1.88225	-5.44679	2.41079	6.58293	-1.60518	NA	NA	5.1411e-08	0.059802	5.12868e-08	0.0159179	4.61265e-11	0.108455	NA	NA	1.77299e-05	0.926832	7.83808e-05	0.972638	8.83937e-08	0.994894	NA	NA
MAMSTR	3.3118e-09	1.51409e-06	5.91535	Brain_Substantia_nigra	1.20141e-08	3.07952e-05	-5.69953	smultixcan	1.65958e-11	4.03306e-08	6.73321	NA	NA	NA	1	1	1	0	3	5.44636	-1.88225	-5.44679	2.41079	6.58293	-1.60518	NA	NA	5.1411e-08	0.059802	5.12868e-08	0.0159179	4.61265e-11	0.108455	NA	NA	1.77299e-05	0.926832	7.83808e-05	0.972638	1.00978e-07	0.999267	NA	NA
MAMSTR	3.3118e-09	1.51409e-06	5.91535	Cells_Cultured_fibroblasts	2.25505e-08	2.27948e-05	-5.5912	Adipose_Visceral_Omentum	6.84328e-10	8.92474e-07	6.16967	NA	NA	NA	1	1	1	0	3	5.44636	-1.88225	-5.3442	2.15552	6.04358	-1.34797	NA	NA	5.1411e-08	0.059802	9.08182e-08	0.031121	1.50735e-09	0.177667	NA	NA	1.77299e-05	0.926832	9.39362e-05	0.962751	1.73543e-06	0.994572	NA	NA
MAMSTR	3.3118e-09	1.51409e-06	5.91535	Cells_Cultured_fibroblasts	2.25505e-08	2.27948e-05	-5.5912	Adrenal_Gland	6.84328e-10	9.68119e-07	6.16967	NA	NA	NA	1	1	1	0	3	5.44636	-1.88225	-5.3442	2.15552	6.04358	-1.34797	NA	NA	5.1411e-08	0.059802	9.08182e-08	0.031121	1.50735e-09	0.177667	NA	NA	1.77299e-05	0.926832	9.39362e-05	0.962751	2.08072e-06	0.996478	NA	NA
MAMSTR	3.3118e-09	1.51409e-06	5.91535	Cells_Cultured_fibroblasts	2.25505e-08	2.27948e-05	-5.5912	Artery_Aorta	1.65958e-11	3.06778e-08	6.73321	NA	NA	NA	1	1	1	0	3	5.44636	-1.88225	-5.3442	2.15552	6.58293	-1.60518	NA	NA	5.1411e-08	0.059802	9.08182e-08	0.031121	4.61265e-11	0.108455	NA	NA	1.77299e-05	0.926832	9.39362e-05	0.962751	7.64431e-08	0.998702	NA	NA
MAMSTR	3.3118e-09	1.51409e-06	5.91535	Cells_Cultured_fibroblasts	2.25505e-08	2.27948e-05	-5.5912	Artery_Tibial	1.65958e-11	3.31387e-08	6.73321	NA	NA	NA	1	1	1	0	3	5.44636	-1.88225	-5.3442	2.15552	6.58293	-1.60518	NA	NA	5.1411e-08	0.059802	9.08182e-08	0.031121	4.61265e-11	0.108455	NA	NA	1.77299e-05	0.926832	9.39362e-05	0.962751	8.56822e-08	0.997368	NA	NA
MAMSTR	3.3118e-09	1.51409e-06	5.91535	Cells_Cultured_fibroblasts	2.25505e-08	2.27948e-05	-5.5912	Brain_Amygdala	6.84328e-10	8.44507e-07	6.16967	NA	NA	NA	1	1	1	0	3	5.44636	-1.88225	-5.3442	2.15552	6.04358	-1.34797	NA	NA	5.1411e-08	0.059802	9.08182e-08	0.031121	1.50735e-09	0.177667	NA	NA	1.77299e-05	0.926832	9.39362e-05	0.962751	1.78894e-06	0.994882	NA	NA
MAMSTR	3.3118e-09	1.51409e-06	5.91535	Cells_Cultured_fibroblasts	2.25505e-08	2.27948e-05	-5.5912	Brain_Cerebellar_Hemisphere	6.84328e-10	1.05034e-06	6.16967	NA	NA	NA	1	1	1	0	3	5.44636	-1.88225	-5.3442	2.15552	6.04358	-1.34797	NA	NA	5.1411e-08	0.059802	9.08182e-08	0.031121	1.50735e-09	0.177667	NA	NA	1.77299e-05	0.926832	9.39362e-05	0.962751	2.15729e-06	0.997386	NA	NA
MAMSTR	3.3118e-09	1.51409e-06	5.91535	Cells_Cultured_fibroblasts	2.25505e-08	2.27948e-05	-5.5912	Brain_Cortex	2.39076e-11	4.99021e-08	6.67992	NA	NA	NA	1	1	1	0	3	5.44636	-1.88225	-5.3442	2.15552	6.57892	-1.22409	NA	NA	5.1411e-08	0.059802	9.08182e-08	0.031121	4.73888e-11	0.220918	NA	NA	1.77299e-05	0.926832	9.39362e-05	0.962751	8.13251e-08	0.995536	NA	NA
MAMSTR	3.3118e-09	1.51409e-06	5.91535	Cells_Cultured_fibroblasts	2.25505e-08	2.27948e-05	-5.5912	Brain_Frontal_Cortex_BA9	6.84328e-10	9.87767e-07	6.16967	NA	NA	NA	1	1	1	0	3	5.44636	-1.88225	-5.3442	2.15552	6.04358	-1.34797	NA	NA	5.1411e-08	0.059802	9.08182e-08	0.031121	1.50735e-09	0.177667	NA	NA	1.77299e-05	0.926832	9.39362e-05	0.962751	2.10719e-06	0.996322	NA	NA
MAMSTR	3.3118e-09	1.51409e-06	5.91535	Cells_Cultured_fibroblasts	2.25505e-08	2.27948e-05	-5.5912	Brain_Hypothalamus	6.84328e-10	1.05619e-06	6.16967	NA	NA	NA	1	1	1	0	3	5.44636	-1.88225	-5.3442	2.15552	6.04358	-1.34797	NA	NA	5.1411e-08	0.059802	9.08182e-08	0.031121	1.50735e-09	0.177667	NA	NA	1.77299e-05	0.926832	9.39362e-05	0.962751	2.38724e-06	0.996776	NA	NA
MAMSTR	3.3118e-09	1.51409e-06	5.91535	Cells_Cultured_fibroblasts	2.25505e-08	2.27948e-05	-5.5912	Breast_Mammary_Tissue	1.65958e-11	3.02437e-08	6.73321	NA	NA	NA	1	1	1	0	3	5.44636	-1.88225	-5.3442	2.15552	6.58293	-1.60518	NA	NA	5.1411e-08	0.059802	9.08182e-08	0.031121	4.61265e-11	0.108455	NA	NA	1.77299e-05	0.926832	9.39362e-05	0.962751	6.55158e-08	0.992513	NA	NA
MAMSTR	3.3118e-09	1.51409e-06	5.91535	Cells_Cultured_fibroblasts	2.25505e-08	2.27948e-05	-5.5912	Colon_Sigmoid	4.17962e-10	6.41074e-07	-6.24717	NA	NA	NA	1	1	1	0	3	5.44636	-1.88225	-5.3442	2.15552	-6.20738	0.727351	NA	NA	5.1411e-08	0.059802	9.08182e-08	0.031121	5.38761e-10	0.467011	NA	NA	1.77299e-05	0.926832	9.39362e-05	0.962751	7.93276e-07	0.99906	NA	NA
MAMSTR	3.3118e-09	1.51409e-06	5.91535	Cells_Cultured_fibroblasts	2.25505e-08	2.27948e-05	-5.5912	Esophagus_Gastroesophageal_Junction	1.65958e-11	4.39443e-08	6.73321	NA	NA	NA	1	1	1	0	3	5.44636	-1.88225	-5.3442	2.15552	6.58293	-1.60518	NA	NA	5.1411e-08	0.059802	9.08182e-08	0.031121	4.61265e-11	0.108455	NA	NA	1.77299e-05	0.926832	9.39362e-05	0.962751	1.01321e-07	0.997228	NA	NA
MAMSTR	3.3118e-09	1.51409e-06	5.91535	Cells_Cultured_fibroblasts	2.25505e-08	2.27948e-05	-5.5912	Pituitary	6.84328e-10	1.02148e-06	6.16967	NA	NA	NA	1	1	1	0	3	5.44636	-1.88225	-5.3442	2.15552	6.04358	-1.34797	NA	NA	5.1411e-08	0.059802	9.08182e-08	0.031121	1.50735e-09	0.177667	NA	NA	1.77299e-05	0.926832	9.39362e-05	0.962751	2.03137e-06	0.998633	NA	NA
MAMSTR	3.3118e-09	1.51409e-06	5.91535	Cells_Cultured_fibroblasts	2.25505e-08	2.27948e-05	-5.5912	Prostate	6.84328e-10	1.04777e-06	6.16967	NA	NA	NA	1	1	1	0	3	5.44636	-1.88225	-5.3442	2.15552	6.04358	-1.34797	NA	NA	5.1411e-08	0.059802	9.08182e-08	0.031121	1.50735e-09	0.177667	NA	NA	1.77299e-05	0.926832	9.39362e-05	0.962751	2.07261e-06	0.990782	NA	NA
MAMSTR	3.3118e-09	1.51409e-06	5.91535	Cells_Cultured_fibroblasts	2.25505e-08	2.27948e-05	-5.5912	Skin_Sun_Exposed_Lower_leg	1.65958e-11	3.67287e-08	6.73321	NA	NA	NA	1	1	1	0	3	5.44636	-1.88225	-5.3442	2.15552	6.58293	-1.60518	NA	NA	5.1411e-08	0.059802	9.08182e-08	0.031121	4.61265e-11	0.108455	NA	NA	1.77299e-05	0.926832	9.39362e-05	0.962751	7.36451e-08	0.99598	NA	NA
MAMSTR	3.3118e-09	1.51409e-06	5.91535	Cells_Cultured_fibroblasts	2.25505e-08	2.27948e-05	-5.5912	Thyroid	1.65958e-11	4.20075e-08	6.73321	NA	NA	NA	1	1	1	0	3	5.44636	-1.88225	-5.3442	2.15552	6.58293	-1.60518	NA	NA	5.1411e-08	0.059802	9.08182e-08	0.031121	4.61265e-11	0.108455	NA	NA	1.77299e-05	0.926832	9.39362e-05	0.962751	8.61885e-08	0.996082	NA	NA
MAMSTR	3.3118e-09	1.51409e-06	5.91535	Cells_Cultured_fibroblasts	2.25505e-08	2.27948e-05	-5.5912	Uterus	6.84328e-10	7.86398e-07	6.16967	NA	NA	NA	1	1	1	0	3	5.44636	-1.88225	-5.3442	2.15552	6.04358	-1.34797	NA	NA	5.1411e-08	0.059802	9.08182e-08	0.031121	1.50735e-09	0.177667	NA	NA	1.77299e-05	0.926832	9.39362e-05	0.962751	1.64974e-06	0.997467	NA	NA
MAMSTR	3.3118e-09	1.51409e-06	5.91535	Cells_Cultured_fibroblasts	2.25505e-08	2.27948e-05	-5.5912	Vagina	1.65958e-11	3.87885e-08	6.73321	NA	NA	NA	1	1	1	0	3	5.44636	-1.88225	-5.3442	2.15552	6.58293	-1.60518	NA	NA	5.1411e-08	0.059802	9.08182e-08	0.031121	4.61265e-11	0.108455	NA	NA	1.77299e-05	0.926832	9.39362e-05	0.962751	8.83937e-08	0.994894	NA	NA
MAMSTR	3.3118e-09	1.51409e-06	5.91535	Cells_Cultured_fibroblasts	2.25505e-08	2.27948e-05	-5.5912	smultixcan	1.65958e-11	4.03306e-08	6.73321	NA	NA	NA	1	1	1	0	3	5.44636	-1.88225	-5.3442	2.15552	6.58293	-1.60518	NA	NA	5.1411e-08	0.059802	9.08182e-08	0.031121	4.61265e-11	0.108455	NA	NA	1.77299e-05	0.926832	9.39362e-05	0.962751	1.00978e-07	0.999267	NA	NA
MAMSTR	3.3118e-09	1.51409e-06	5.91535	Cells_EBV-transformed_lymphocytes	7.77581e-09	9.90152e-06	-5.77325	Adipose_Visceral_Omentum	6.84328e-10	8.92474e-07	6.16967	NA	NA	NA	1	1	1	0	3	5.44636	-1.88225	-5.5281	2.17106	6.04358	-1.34797	NA	NA	5.1411e-08	0.059802	3.23716e-08	0.0299264	1.50735e-09	0.177667	NA	NA	1.77299e-05	0.926832	3.79611e-05	0.978637	1.73543e-06	0.994572	NA	NA
MAMSTR	3.3118e-09	1.51409e-06	5.91535	Cells_EBV-transformed_lymphocytes	7.77581e-09	9.90152e-06	-5.77325	Adrenal_Gland	6.84328e-10	9.68119e-07	6.16967	NA	NA	NA	1	1	1	0	3	5.44636	-1.88225	-5.5281	2.17106	6.04358	-1.34797	NA	NA	5.1411e-08	0.059802	3.23716e-08	0.0299264	1.50735e-09	0.177667	NA	NA	1.77299e-05	0.926832	3.79611e-05	0.978637	2.08072e-06	0.996478	NA	NA
MAMSTR	3.3118e-09	1.51409e-06	5.91535	Cells_EBV-transformed_lymphocytes	7.77581e-09	9.90152e-06	-5.77325	Artery_Aorta	1.65958e-11	3.06778e-08	6.73321	NA	NA	NA	1	1	1	0	3	5.44636	-1.88225	-5.5281	2.17106	6.58293	-1.60518	NA	NA	5.1411e-08	0.059802	3.23716e-08	0.0299264	4.61265e-11	0.108455	NA	NA	1.77299e-05	0.926832	3.79611e-05	0.978637	7.64431e-08	0.998702	NA	NA
MAMSTR	3.3118e-09	1.51409e-06	5.91535	Cells_EBV-transformed_lymphocytes	7.77581e-09	9.90152e-06	-5.77325	Artery_Tibial	1.65958e-11	3.31387e-08	6.73321	NA	NA	NA	1	1	1	0	3	5.44636	-1.88225	-5.5281	2.17106	6.58293	-1.60518	NA	NA	5.1411e-08	0.059802	3.23716e-08	0.0299264	4.61265e-11	0.108455	NA	NA	1.77299e-05	0.926832	3.79611e-05	0.978637	8.56822e-08	0.997368	NA	NA
MAMSTR	3.3118e-09	1.51409e-06	5.91535	Cells_EBV-transformed_lymphocytes	7.77581e-09	9.90152e-06	-5.77325	Brain_Amygdala	6.84328e-10	8.44507e-07	6.16967	NA	NA	NA	1	1	1	0	3	5.44636	-1.88225	-5.5281	2.17106	6.04358	-1.34797	NA	NA	5.1411e-08	0.059802	3.23716e-08	0.0299264	1.50735e-09	0.177667	NA	NA	1.77299e-05	0.926832	3.79611e-05	0.978637	1.78894e-06	0.994882	NA	NA
MAMSTR	3.3118e-09	1.51409e-06	5.91535	Cells_EBV-transformed_lymphocytes	7.77581e-09	9.90152e-06	-5.77325	Brain_Cerebellar_Hemisphere	6.84328e-10	1.05034e-06	6.16967	NA	NA	NA	1	1	1	0	3	5.44636	-1.88225	-5.5281	2.17106	6.04358	-1.34797	NA	NA	5.1411e-08	0.059802	3.23716e-08	0.0299264	1.50735e-09	0.177667	NA	NA	1.77299e-05	0.926832	3.79611e-05	0.978637	2.15729e-06	0.997386	NA	NA
MAMSTR	3.3118e-09	1.51409e-06	5.91535	Cells_EBV-transformed_lymphocytes	7.77581e-09	9.90152e-06	-5.77325	Brain_Cortex	2.39076e-11	4.99021e-08	6.67992	NA	NA	NA	1	1	1	0	3	5.44636	-1.88225	-5.5281	2.17106	6.57892	-1.22409	NA	NA	5.1411e-08	0.059802	3.23716e-08	0.0299264	4.73888e-11	0.220918	NA	NA	1.77299e-05	0.926832	3.79611e-05	0.978637	8.13251e-08	0.995536	NA	NA
MAMSTR	3.3118e-09	1.51409e-06	5.91535	Cells_EBV-transformed_lymphocytes	7.77581e-09	9.90152e-06	-5.77325	Brain_Frontal_Cortex_BA9	6.84328e-10	9.87767e-07	6.16967	NA	NA	NA	1	1	1	0	3	5.44636	-1.88225	-5.5281	2.17106	6.04358	-1.34797	NA	NA	5.1411e-08	0.059802	3.23716e-08	0.0299264	1.50735e-09	0.177667	NA	NA	1.77299e-05	0.926832	3.79611e-05	0.978637	2.10719e-06	0.996322	NA	NA
MAMSTR	3.3118e-09	1.51409e-06	5.91535	Cells_EBV-transformed_lymphocytes	7.77581e-09	9.90152e-06	-5.77325	Brain_Hypothalamus	6.84328e-10	1.05619e-06	6.16967	NA	NA	NA	1	1	1	0	3	5.44636	-1.88225	-5.5281	2.17106	6.04358	-1.34797	NA	NA	5.1411e-08	0.059802	3.23716e-08	0.0299264	1.50735e-09	0.177667	NA	NA	1.77299e-05	0.926832	3.79611e-05	0.978637	2.38724e-06	0.996776	NA	NA
MAMSTR	3.3118e-09	1.51409e-06	5.91535	Cells_EBV-transformed_lymphocytes	7.77581e-09	9.90152e-06	-5.77325	Breast_Mammary_Tissue	1.65958e-11	3.02437e-08	6.73321	NA	NA	NA	1	1	1	0	3	5.44636	-1.88225	-5.5281	2.17106	6.58293	-1.60518	NA	NA	5.1411e-08	0.059802	3.23716e-08	0.0299264	4.61265e-11	0.108455	NA	NA	1.77299e-05	0.926832	3.79611e-05	0.978637	6.55158e-08	0.992513	NA	NA
MAMSTR	3.3118e-09	1.51409e-06	5.91535	Cells_EBV-transformed_lymphocytes	7.77581e-09	9.90152e-06	-5.77325	Colon_Sigmoid	4.17962e-10	6.41074e-07	-6.24717	NA	NA	NA	1	1	1	0	3	5.44636	-1.88225	-5.5281	2.17106	-6.20738	0.727351	NA	NA	5.1411e-08	0.059802	3.23716e-08	0.0299264	5.38761e-10	0.467011	NA	NA	1.77299e-05	0.926832	3.79611e-05	0.978637	7.93276e-07	0.99906	NA	NA
MAMSTR	3.3118e-09	1.51409e-06	5.91535	Cells_EBV-transformed_lymphocytes	7.77581e-09	9.90152e-06	-5.77325	Esophagus_Gastroesophageal_Junction	1.65958e-11	4.39443e-08	6.73321	NA	NA	NA	1	1	1	0	3	5.44636	-1.88225	-5.5281	2.17106	6.58293	-1.60518	NA	NA	5.1411e-08	0.059802	3.23716e-08	0.0299264	4.61265e-11	0.108455	NA	NA	1.77299e-05	0.926832	3.79611e-05	0.978637	1.01321e-07	0.997228	NA	NA
MAMSTR	3.3118e-09	1.51409e-06	5.91535	Cells_EBV-transformed_lymphocytes	7.77581e-09	9.90152e-06	-5.77325	Pituitary	6.84328e-10	1.02148e-06	6.16967	NA	NA	NA	1	1	1	0	3	5.44636	-1.88225	-5.5281	2.17106	6.04358	-1.34797	NA	NA	5.1411e-08	0.059802	3.23716e-08	0.0299264	1.50735e-09	0.177667	NA	NA	1.77299e-05	0.926832	3.79611e-05	0.978637	2.03137e-06	0.998633	NA	NA
MAMSTR	3.3118e-09	1.51409e-06	5.91535	Cells_EBV-transformed_lymphocytes	7.77581e-09	9.90152e-06	-5.77325	Prostate	6.84328e-10	1.04777e-06	6.16967	NA	NA	NA	1	1	1	0	3	5.44636	-1.88225	-5.5281	2.17106	6.04358	-1.34797	NA	NA	5.1411e-08	0.059802	3.23716e-08	0.0299264	1.50735e-09	0.177667	NA	NA	1.77299e-05	0.926832	3.79611e-05	0.978637	2.07261e-06	0.990782	NA	NA
MAMSTR	3.3118e-09	1.51409e-06	5.91535	Cells_EBV-transformed_lymphocytes	7.77581e-09	9.90152e-06	-5.77325	Skin_Sun_Exposed_Lower_leg	1.65958e-11	3.67287e-08	6.73321	NA	NA	NA	1	1	1	0	3	5.44636	-1.88225	-5.5281	2.17106	6.58293	-1.60518	NA	NA	5.1411e-08	0.059802	3.23716e-08	0.0299264	4.61265e-11	0.108455	NA	NA	1.77299e-05	0.926832	3.79611e-05	0.978637	7.36451e-08	0.99598	NA	NA
MAMSTR	3.3118e-09	1.51409e-06	5.91535	Cells_EBV-transformed_lymphocytes	7.77581e-09	9.90152e-06	-5.77325	Thyroid	1.65958e-11	4.20075e-08	6.73321	NA	NA	NA	1	1	1	0	3	5.44636	-1.88225	-5.5281	2.17106	6.58293	-1.60518	NA	NA	5.1411e-08	0.059802	3.23716e-08	0.0299264	4.61265e-11	0.108455	NA	NA	1.77299e-05	0.926832	3.79611e-05	0.978637	8.61885e-08	0.996082	NA	NA
MAMSTR	3.3118e-09	1.51409e-06	5.91535	Cells_EBV-transformed_lymphocytes	7.77581e-09	9.90152e-06	-5.77325	Uterus	6.84328e-10	7.86398e-07	6.16967	NA	NA	NA	1	1	1	0	3	5.44636	-1.88225	-5.5281	2.17106	6.04358	-1.34797	NA	NA	5.1411e-08	0.059802	3.23716e-08	0.0299264	1.50735e-09	0.177667	NA	NA	1.77299e-05	0.926832	3.79611e-05	0.978637	1.64974e-06	0.997467	NA	NA
MAMSTR	3.3118e-09	1.51409e-06	5.91535	Cells_EBV-transformed_lymphocytes	7.77581e-09	9.90152e-06	-5.77325	Vagina	1.65958e-11	3.87885e-08	6.73321	NA	NA	NA	1	1	1	0	3	5.44636	-1.88225	-5.5281	2.17106	6.58293	-1.60518	NA	NA	5.1411e-08	0.059802	3.23716e-08	0.0299264	4.61265e-11	0.108455	NA	NA	1.77299e-05	0.926832	3.79611e-05	0.978637	8.83937e-08	0.994894	NA	NA
MAMSTR	3.3118e-09	1.51409e-06	5.91535	Cells_EBV-transformed_lymphocytes	7.77581e-09	9.90152e-06	-5.77325	smultixcan	1.65958e-11	4.03306e-08	6.73321	NA	NA	NA	1	1	1	0	3	5.44636	-1.88225	-5.5281	2.17106	6.58293	-1.60518	NA	NA	5.1411e-08	0.059802	3.23716e-08	0.0299264	4.61265e-11	0.108455	NA	NA	1.77299e-05	0.926832	3.79611e-05	0.978637	1.00978e-07	0.999267	NA	NA
MAMSTR	3.3118e-09	1.51409e-06	5.91535	Esophagus_Muscularis	3.70288e-06	0.0027153	-4.6274	Adipose_Visceral_Omentum	6.84328e-10	8.92474e-07	6.16967	NA	NA	NA	1	1	1	0	3	5.44636	-1.88225	-4.53549	1.11486	6.04358	-1.34797	NA	NA	5.1411e-08	0.059802	5.74703e-06	0.264908	1.50735e-09	0.177667	NA	NA	1.77299e-05	0.926832	0.00334817	0.999569	1.73543e-06	0.994572	NA	NA
MAMSTR	3.3118e-09	1.51409e-06	5.91535	Esophagus_Muscularis	3.70288e-06	0.0027153	-4.6274	Adrenal_Gland	6.84328e-10	9.68119e-07	6.16967	NA	NA	NA	1	1	1	0	3	5.44636	-1.88225	-4.53549	1.11486	6.04358	-1.34797	NA	NA	5.1411e-08	0.059802	5.74703e-06	0.264908	1.50735e-09	0.177667	NA	NA	1.77299e-05	0.926832	0.00334817	0.999569	2.08072e-06	0.996478	NA	NA
MAMSTR	3.3118e-09	1.51409e-06	5.91535	Esophagus_Muscularis	3.70288e-06	0.0027153	-4.6274	Artery_Aorta	1.65958e-11	3.06778e-08	6.73321	NA	NA	NA	1	1	1	0	3	5.44636	-1.88225	-4.53549	1.11486	6.58293	-1.60518	NA	NA	5.1411e-08	0.059802	5.74703e-06	0.264908	4.61265e-11	0.108455	NA	NA	1.77299e-05	0.926832	0.00334817	0.999569	7.64431e-08	0.998702	NA	NA
MAMSTR	3.3118e-09	1.51409e-06	5.91535	Esophagus_Muscularis	3.70288e-06	0.0027153	-4.6274	Artery_Tibial	1.65958e-11	3.31387e-08	6.73321	NA	NA	NA	1	1	1	0	3	5.44636	-1.88225	-4.53549	1.11486	6.58293	-1.60518	NA	NA	5.1411e-08	0.059802	5.74703e-06	0.264908	4.61265e-11	0.108455	NA	NA	1.77299e-05	0.926832	0.00334817	0.999569	8.56822e-08	0.997368	NA	NA
MAMSTR	3.3118e-09	1.51409e-06	5.91535	Esophagus_Muscularis	3.70288e-06	0.0027153	-4.6274	Brain_Amygdala	6.84328e-10	8.44507e-07	6.16967	NA	NA	NA	1	1	1	0	3	5.44636	-1.88225	-4.53549	1.11486	6.04358	-1.34797	NA	NA	5.1411e-08	0.059802	5.74703e-06	0.264908	1.50735e-09	0.177667	NA	NA	1.77299e-05	0.926832	0.00334817	0.999569	1.78894e-06	0.994882	NA	NA
MAMSTR	3.3118e-09	1.51409e-06	5.91535	Esophagus_Muscularis	3.70288e-06	0.0027153	-4.6274	Brain_Cerebellar_Hemisphere	6.84328e-10	1.05034e-06	6.16967	NA	NA	NA	1	1	1	0	3	5.44636	-1.88225	-4.53549	1.11486	6.04358	-1.34797	NA	NA	5.1411e-08	0.059802	5.74703e-06	0.264908	1.50735e-09	0.177667	NA	NA	1.77299e-05	0.926832	0.00334817	0.999569	2.15729e-06	0.997386	NA	NA
MAMSTR	3.3118e-09	1.51409e-06	5.91535	Esophagus_Muscularis	3.70288e-06	0.0027153	-4.6274	Brain_Cortex	2.39076e-11	4.99021e-08	6.67992	NA	NA	NA	1	1	1	0	3	5.44636	-1.88225	-4.53549	1.11486	6.57892	-1.22409	NA	NA	5.1411e-08	0.059802	5.74703e-06	0.264908	4.73888e-11	0.220918	NA	NA	1.77299e-05	0.926832	0.00334817	0.999569	8.13251e-08	0.995536	NA	NA
MAMSTR	3.3118e-09	1.51409e-06	5.91535	Esophagus_Muscularis	3.70288e-06	0.0027153	-4.6274	Brain_Frontal_Cortex_BA9	6.84328e-10	9.87767e-07	6.16967	NA	NA	NA	1	1	1	0	3	5.44636	-1.88225	-4.53549	1.11486	6.04358	-1.34797	NA	NA	5.1411e-08	0.059802	5.74703e-06	0.264908	1.50735e-09	0.177667	NA	NA	1.77299e-05	0.926832	0.00334817	0.999569	2.10719e-06	0.996322	NA	NA
MAMSTR	3.3118e-09	1.51409e-06	5.91535	Esophagus_Muscularis	3.70288e-06	0.0027153	-4.6274	Brain_Hypothalamus	6.84328e-10	1.05619e-06	6.16967	NA	NA	NA	1	1	1	0	3	5.44636	-1.88225	-4.53549	1.11486	6.04358	-1.34797	NA	NA	5.1411e-08	0.059802	5.74703e-06	0.264908	1.50735e-09	0.177667	NA	NA	1.77299e-05	0.926832	0.00334817	0.999569	2.38724e-06	0.996776	NA	NA
MAMSTR	3.3118e-09	1.51409e-06	5.91535	Esophagus_Muscularis	3.70288e-06	0.0027153	-4.6274	Breast_Mammary_Tissue	1.65958e-11	3.02437e-08	6.73321	NA	NA	NA	1	1	1	0	3	5.44636	-1.88225	-4.53549	1.11486	6.58293	-1.60518	NA	NA	5.1411e-08	0.059802	5.74703e-06	0.264908	4.61265e-11	0.108455	NA	NA	1.77299e-05	0.926832	0.00334817	0.999569	6.55158e-08	0.992513	NA	NA
MAMSTR	3.3118e-09	1.51409e-06	5.91535	Esophagus_Muscularis	3.70288e-06	0.0027153	-4.6274	Colon_Sigmoid	4.17962e-10	6.41074e-07	-6.24717	NA	NA	NA	1	1	1	0	3	5.44636	-1.88225	-4.53549	1.11486	-6.20738	0.727351	NA	NA	5.1411e-08	0.059802	5.74703e-06	0.264908	5.38761e-10	0.467011	NA	NA	1.77299e-05	0.926832	0.00334817	0.999569	7.93276e-07	0.99906	NA	NA
MAMSTR	3.3118e-09	1.51409e-06	5.91535	Esophagus_Muscularis	3.70288e-06	0.0027153	-4.6274	Esophagus_Gastroesophageal_Junction	1.65958e-11	4.39443e-08	6.73321	NA	NA	NA	1	1	1	0	3	5.44636	-1.88225	-4.53549	1.11486	6.58293	-1.60518	NA	NA	5.1411e-08	0.059802	5.74703e-06	0.264908	4.61265e-11	0.108455	NA	NA	1.77299e-05	0.926832	0.00334817	0.999569	1.01321e-07	0.997228	NA	NA
MAMSTR	3.3118e-09	1.51409e-06	5.91535	Esophagus_Muscularis	3.70288e-06	0.0027153	-4.6274	Pituitary	6.84328e-10	1.02148e-06	6.16967	NA	NA	NA	1	1	1	0	3	5.44636	-1.88225	-4.53549	1.11486	6.04358	-1.34797	NA	NA	5.1411e-08	0.059802	5.74703e-06	0.264908	1.50735e-09	0.177667	NA	NA	1.77299e-05	0.926832	0.00334817	0.999569	2.03137e-06	0.998633	NA	NA
MAMSTR	3.3118e-09	1.51409e-06	5.91535	Esophagus_Muscularis	3.70288e-06	0.0027153	-4.6274	Prostate	6.84328e-10	1.04777e-06	6.16967	NA	NA	NA	1	1	1	0	3	5.44636	-1.88225	-4.53549	1.11486	6.04358	-1.34797	NA	NA	5.1411e-08	0.059802	5.74703e-06	0.264908	1.50735e-09	0.177667	NA	NA	1.77299e-05	0.926832	0.00334817	0.999569	2.07261e-06	0.990782	NA	NA
MAMSTR	3.3118e-09	1.51409e-06	5.91535	Esophagus_Muscularis	3.70288e-06	0.0027153	-4.6274	Skin_Sun_Exposed_Lower_leg	1.65958e-11	3.67287e-08	6.73321	NA	NA	NA	1	1	1	0	3	5.44636	-1.88225	-4.53549	1.11486	6.58293	-1.60518	NA	NA	5.1411e-08	0.059802	5.74703e-06	0.264908	4.61265e-11	0.108455	NA	NA	1.77299e-05	0.926832	0.00334817	0.999569	7.36451e-08	0.99598	NA	NA
MAMSTR	3.3118e-09	1.51409e-06	5.91535	Esophagus_Muscularis	3.70288e-06	0.0027153	-4.6274	Thyroid	1.65958e-11	4.20075e-08	6.73321	NA	NA	NA	1	1	1	0	3	5.44636	-1.88225	-4.53549	1.11486	6.58293	-1.60518	NA	NA	5.1411e-08	0.059802	5.74703e-06	0.264908	4.61265e-11	0.108455	NA	NA	1.77299e-05	0.926832	0.00334817	0.999569	8.61885e-08	0.996082	NA	NA
MAMSTR	3.3118e-09	1.51409e-06	5.91535	Esophagus_Muscularis	3.70288e-06	0.0027153	-4.6274	Uterus	6.84328e-10	7.86398e-07	6.16967	NA	NA	NA	1	1	1	0	3	5.44636	-1.88225	-4.53549	1.11486	6.04358	-1.34797	NA	NA	5.1411e-08	0.059802	5.74703e-06	0.264908	1.50735e-09	0.177667	NA	NA	1.77299e-05	0.926832	0.00334817	0.999569	1.64974e-06	0.997467	NA	NA
MAMSTR	3.3118e-09	1.51409e-06	5.91535	Esophagus_Muscularis	3.70288e-06	0.0027153	-4.6274	Vagina	1.65958e-11	3.87885e-08	6.73321	NA	NA	NA	1	1	1	0	3	5.44636	-1.88225	-4.53549	1.11486	6.58293	-1.60518	NA	NA	5.1411e-08	0.059802	5.74703e-06	0.264908	4.61265e-11	0.108455	NA	NA	1.77299e-05	0.926832	0.00334817	0.999569	8.83937e-08	0.994894	NA	NA
MAMSTR	3.3118e-09	1.51409e-06	5.91535	Esophagus_Muscularis	3.70288e-06	0.0027153	-4.6274	smultixcan	1.65958e-11	4.03306e-08	6.73321	NA	NA	NA	1	1	1	0	3	5.44636	-1.88225	-4.53549	1.11486	6.58293	-1.60518	NA	NA	5.1411e-08	0.059802	5.74703e-06	0.264908	4.61265e-11	0.108455	NA	NA	1.77299e-05	0.926832	0.00334817	0.999569	1.00978e-07	0.999267	NA	NA
MAMSTR	3.3118e-09	1.51409e-06	5.91535	Heart_Atrial_Appendage	4.9696e-08	4.54375e-05	-5.45239	Adipose_Visceral_Omentum	6.84328e-10	8.92474e-07	6.16967	NA	NA	NA	1	1	1	0	3	5.44636	-1.88225	-5.27138	1.75499	6.04358	-1.34797	NA	NA	5.1411e-08	0.059802	1.35404e-07	0.0792617	1.50735e-09	0.177667	NA	NA	1.77299e-05	0.926832	0.000110363	0.980547	1.73543e-06	0.994572	NA	NA
MAMSTR	3.3118e-09	1.51409e-06	5.91535	Heart_Atrial_Appendage	4.9696e-08	4.54375e-05	-5.45239	Adrenal_Gland	6.84328e-10	9.68119e-07	6.16967	NA	NA	NA	1	1	1	0	3	5.44636	-1.88225	-5.27138	1.75499	6.04358	-1.34797	NA	NA	5.1411e-08	0.059802	1.35404e-07	0.0792617	1.50735e-09	0.177667	NA	NA	1.77299e-05	0.926832	0.000110363	0.980547	2.08072e-06	0.996478	NA	NA
MAMSTR	3.3118e-09	1.51409e-06	5.91535	Heart_Atrial_Appendage	4.9696e-08	4.54375e-05	-5.45239	Artery_Aorta	1.65958e-11	3.06778e-08	6.73321	NA	NA	NA	1	1	1	0	3	5.44636	-1.88225	-5.27138	1.75499	6.58293	-1.60518	NA	NA	5.1411e-08	0.059802	1.35404e-07	0.0792617	4.61265e-11	0.108455	NA	NA	1.77299e-05	0.926832	0.000110363	0.980547	7.64431e-08	0.998702	NA	NA
MAMSTR	3.3118e-09	1.51409e-06	5.91535	Heart_Atrial_Appendage	4.9696e-08	4.54375e-05	-5.45239	Artery_Tibial	1.65958e-11	3.31387e-08	6.73321	NA	NA	NA	1	1	1	0	3	5.44636	-1.88225	-5.27138	1.75499	6.58293	-1.60518	NA	NA	5.1411e-08	0.059802	1.35404e-07	0.0792617	4.61265e-11	0.108455	NA	NA	1.77299e-05	0.926832	0.000110363	0.980547	8.56822e-08	0.997368	NA	NA
MAMSTR	3.3118e-09	1.51409e-06	5.91535	Heart_Atrial_Appendage	4.9696e-08	4.54375e-05	-5.45239	Brain_Amygdala	6.84328e-10	8.44507e-07	6.16967	NA	NA	NA	1	1	1	0	3	5.44636	-1.88225	-5.27138	1.75499	6.04358	-1.34797	NA	NA	5.1411e-08	0.059802	1.35404e-07	0.0792617	1.50735e-09	0.177667	NA	NA	1.77299e-05	0.926832	0.000110363	0.980547	1.78894e-06	0.994882	NA	NA
MAMSTR	3.3118e-09	1.51409e-06	5.91535	Heart_Atrial_Appendage	4.9696e-08	4.54375e-05	-5.45239	Brain_Cerebellar_Hemisphere	6.84328e-10	1.05034e-06	6.16967	NA	NA	NA	1	1	1	0	3	5.44636	-1.88225	-5.27138	1.75499	6.04358	-1.34797	NA	NA	5.1411e-08	0.059802	1.35404e-07	0.0792617	1.50735e-09	0.177667	NA	NA	1.77299e-05	0.926832	0.000110363	0.980547	2.15729e-06	0.997386	NA	NA
MAMSTR	3.3118e-09	1.51409e-06	5.91535	Heart_Atrial_Appendage	4.9696e-08	4.54375e-05	-5.45239	Brain_Cortex	2.39076e-11	4.99021e-08	6.67992	NA	NA	NA	1	1	1	0	3	5.44636	-1.88225	-5.27138	1.75499	6.57892	-1.22409	NA	NA	5.1411e-08	0.059802	1.35404e-07	0.0792617	4.73888e-11	0.220918	NA	NA	1.77299e-05	0.926832	0.000110363	0.980547	8.13251e-08	0.995536	NA	NA
MAMSTR	3.3118e-09	1.51409e-06	5.91535	Heart_Atrial_Appendage	4.9696e-08	4.54375e-05	-5.45239	Brain_Frontal_Cortex_BA9	6.84328e-10	9.87767e-07	6.16967	NA	NA	NA	1	1	1	0	3	5.44636	-1.88225	-5.27138	1.75499	6.04358	-1.34797	NA	NA	5.1411e-08	0.059802	1.35404e-07	0.0792617	1.50735e-09	0.177667	NA	NA	1.77299e-05	0.926832	0.000110363	0.980547	2.10719e-06	0.996322	NA	NA
MAMSTR	3.3118e-09	1.51409e-06	5.91535	Heart_Atrial_Appendage	4.9696e-08	4.54375e-05	-5.45239	Brain_Hypothalamus	6.84328e-10	1.05619e-06	6.16967	NA	NA	NA	1	1	1	0	3	5.44636	-1.88225	-5.27138	1.75499	6.04358	-1.34797	NA	NA	5.1411e-08	0.059802	1.35404e-07	0.0792617	1.50735e-09	0.177667	NA	NA	1.77299e-05	0.926832	0.000110363	0.980547	2.38724e-06	0.996776	NA	NA
MAMSTR	3.3118e-09	1.51409e-06	5.91535	Heart_Atrial_Appendage	4.9696e-08	4.54375e-05	-5.45239	Breast_Mammary_Tissue	1.65958e-11	3.02437e-08	6.73321	NA	NA	NA	1	1	1	0	3	5.44636	-1.88225	-5.27138	1.75499	6.58293	-1.60518	NA	NA	5.1411e-08	0.059802	1.35404e-07	0.0792617	4.61265e-11	0.108455	NA	NA	1.77299e-05	0.926832	0.000110363	0.980547	6.55158e-08	0.992513	NA	NA
MAMSTR	3.3118e-09	1.51409e-06	5.91535	Heart_Atrial_Appendage	4.9696e-08	4.54375e-05	-5.45239	Colon_Sigmoid	4.17962e-10	6.41074e-07	-6.24717	NA	NA	NA	1	1	1	0	3	5.44636	-1.88225	-5.27138	1.75499	-6.20738	0.727351	NA	NA	5.1411e-08	0.059802	1.35404e-07	0.0792617	5.38761e-10	0.467011	NA	NA	1.77299e-05	0.926832	0.000110363	0.980547	7.93276e-07	0.99906	NA	NA
MAMSTR	3.3118e-09	1.51409e-06	5.91535	Heart_Atrial_Appendage	4.9696e-08	4.54375e-05	-5.45239	Esophagus_Gastroesophageal_Junction	1.65958e-11	4.39443e-08	6.73321	NA	NA	NA	1	1	1	0	3	5.44636	-1.88225	-5.27138	1.75499	6.58293	-1.60518	NA	NA	5.1411e-08	0.059802	1.35404e-07	0.0792617	4.61265e-11	0.108455	NA	NA	1.77299e-05	0.926832	0.000110363	0.980547	1.01321e-07	0.997228	NA	NA
MAMSTR	3.3118e-09	1.51409e-06	5.91535	Heart_Atrial_Appendage	4.9696e-08	4.54375e-05	-5.45239	Pituitary	6.84328e-10	1.02148e-06	6.16967	NA	NA	NA	1	1	1	0	3	5.44636	-1.88225	-5.27138	1.75499	6.04358	-1.34797	NA	NA	5.1411e-08	0.059802	1.35404e-07	0.0792617	1.50735e-09	0.177667	NA	NA	1.77299e-05	0.926832	0.000110363	0.980547	2.03137e-06	0.998633	NA	NA
MAMSTR	3.3118e-09	1.51409e-06	5.91535	Heart_Atrial_Appendage	4.9696e-08	4.54375e-05	-5.45239	Prostate	6.84328e-10	1.04777e-06	6.16967	NA	NA	NA	1	1	1	0	3	5.44636	-1.88225	-5.27138	1.75499	6.04358	-1.34797	NA	NA	5.1411e-08	0.059802	1.35404e-07	0.0792617	1.50735e-09	0.177667	NA	NA	1.77299e-05	0.926832	0.000110363	0.980547	2.07261e-06	0.990782	NA	NA
MAMSTR	3.3118e-09	1.51409e-06	5.91535	Heart_Atrial_Appendage	4.9696e-08	4.54375e-05	-5.45239	Skin_Sun_Exposed_Lower_leg	1.65958e-11	3.67287e-08	6.73321	NA	NA	NA	1	1	1	0	3	5.44636	-1.88225	-5.27138	1.75499	6.58293	-1.60518	NA	NA	5.1411e-08	0.059802	1.35404e-07	0.0792617	4.61265e-11	0.108455	NA	NA	1.77299e-05	0.926832	0.000110363	0.980547	7.36451e-08	0.99598	NA	NA
MAMSTR	3.3118e-09	1.51409e-06	5.91535	Heart_Atrial_Appendage	4.9696e-08	4.54375e-05	-5.45239	Thyroid	1.65958e-11	4.20075e-08	6.73321	NA	NA	NA	1	1	1	0	3	5.44636	-1.88225	-5.27138	1.75499	6.58293	-1.60518	NA	NA	5.1411e-08	0.059802	1.35404e-07	0.0792617	4.61265e-11	0.108455	NA	NA	1.77299e-05	0.926832	0.000110363	0.980547	8.61885e-08	0.996082	NA	NA
MAMSTR	3.3118e-09	1.51409e-06	5.91535	Heart_Atrial_Appendage	4.9696e-08	4.54375e-05	-5.45239	Uterus	6.84328e-10	7.86398e-07	6.16967	NA	NA	NA	1	1	1	0	3	5.44636	-1.88225	-5.27138	1.75499	6.04358	-1.34797	NA	NA	5.1411e-08	0.059802	1.35404e-07	0.0792617	1.50735e-09	0.177667	NA	NA	1.77299e-05	0.926832	0.000110363	0.980547	1.64974e-06	0.997467	NA	NA
MAMSTR	3.3118e-09	1.51409e-06	5.91535	Heart_Atrial_Appendage	4.9696e-08	4.54375e-05	-5.45239	Vagina	1.65958e-11	3.87885e-08	6.73321	NA	NA	NA	1	1	1	0	3	5.44636	-1.88225	-5.27138	1.75499	6.58293	-1.60518	NA	NA	5.1411e-08	0.059802	1.35404e-07	0.0792617	4.61265e-11	0.108455	NA	NA	1.77299e-05	0.926832	0.000110363	0.980547	8.83937e-08	0.994894	NA	NA
MAMSTR	3.3118e-09	1.51409e-06	5.91535	Heart_Atrial_Appendage	4.9696e-08	4.54375e-05	-5.45239	smultixcan	1.65958e-11	4.03306e-08	6.73321	NA	NA	NA	1	1	1	0	3	5.44636	-1.88225	-5.27138	1.75499	6.58293	-1.60518	NA	NA	5.1411e-08	0.059802	1.35404e-07	0.0792617	4.61265e-11	0.108455	NA	NA	1.77299e-05	0.926832	0.000110363	0.980547	1.00978e-07	0.999267	NA	NA
MAMSTR	3.3118e-09	1.51409e-06	5.91535	Kidney_Cortex	5.46723e-08	4.42796e-05	5.4354	Adipose_Visceral_Omentum	6.84328e-10	8.92474e-07	6.16967	NA	NA	NA	1	1	1	0	3	5.44636	-1.88225	5.18611	-2.18051	6.04358	-1.34797	NA	NA	5.1411e-08	0.059802	2.14736e-07	0.0292195	1.50735e-09	0.177667	NA	NA	1.77299e-05	0.926832	0.000142677	0.97071	1.73543e-06	0.994572	NA	NA
MAMSTR	3.3118e-09	1.51409e-06	5.91535	Kidney_Cortex	5.46723e-08	4.42796e-05	5.4354	Adrenal_Gland	6.84328e-10	9.68119e-07	6.16967	NA	NA	NA	1	1	1	0	3	5.44636	-1.88225	5.18611	-2.18051	6.04358	-1.34797	NA	NA	5.1411e-08	0.059802	2.14736e-07	0.0292195	1.50735e-09	0.177667	NA	NA	1.77299e-05	0.926832	0.000142677	0.97071	2.08072e-06	0.996478	NA	NA
MAMSTR	3.3118e-09	1.51409e-06	5.91535	Kidney_Cortex	5.46723e-08	4.42796e-05	5.4354	Artery_Aorta	1.65958e-11	3.06778e-08	6.73321	NA	NA	NA	1	1	1	0	3	5.44636	-1.88225	5.18611	-2.18051	6.58293	-1.60518	NA	NA	5.1411e-08	0.059802	2.14736e-07	0.0292195	4.61265e-11	0.108455	NA	NA	1.77299e-05	0.926832	0.000142677	0.97071	7.64431e-08	0.998702	NA	NA
MAMSTR	3.3118e-09	1.51409e-06	5.91535	Kidney_Cortex	5.46723e-08	4.42796e-05	5.4354	Artery_Tibial	1.65958e-11	3.31387e-08	6.73321	NA	NA	NA	1	1	1	0	3	5.44636	-1.88225	5.18611	-2.18051	6.58293	-1.60518	NA	NA	5.1411e-08	0.059802	2.14736e-07	0.0292195	4.61265e-11	0.108455	NA	NA	1.77299e-05	0.926832	0.000142677	0.97071	8.56822e-08	0.997368	NA	NA
MAMSTR	3.3118e-09	1.51409e-06	5.91535	Kidney_Cortex	5.46723e-08	4.42796e-05	5.4354	Brain_Amygdala	6.84328e-10	8.44507e-07	6.16967	NA	NA	NA	1	1	1	0	3	5.44636	-1.88225	5.18611	-2.18051	6.04358	-1.34797	NA	NA	5.1411e-08	0.059802	2.14736e-07	0.0292195	1.50735e-09	0.177667	NA	NA	1.77299e-05	0.926832	0.000142677	0.97071	1.78894e-06	0.994882	NA	NA
MAMSTR	3.3118e-09	1.51409e-06	5.91535	Kidney_Cortex	5.46723e-08	4.42796e-05	5.4354	Brain_Cerebellar_Hemisphere	6.84328e-10	1.05034e-06	6.16967	NA	NA	NA	1	1	1	0	3	5.44636	-1.88225	5.18611	-2.18051	6.04358	-1.34797	NA	NA	5.1411e-08	0.059802	2.14736e-07	0.0292195	1.50735e-09	0.177667	NA	NA	1.77299e-05	0.926832	0.000142677	0.97071	2.15729e-06	0.997386	NA	NA
MAMSTR	3.3118e-09	1.51409e-06	5.91535	Kidney_Cortex	5.46723e-08	4.42796e-05	5.4354	Brain_Cortex	2.39076e-11	4.99021e-08	6.67992	NA	NA	NA	1	1	1	0	3	5.44636	-1.88225	5.18611	-2.18051	6.57892	-1.22409	NA	NA	5.1411e-08	0.059802	2.14736e-07	0.0292195	4.73888e-11	0.220918	NA	NA	1.77299e-05	0.926832	0.000142677	0.97071	8.13251e-08	0.995536	NA	NA
MAMSTR	3.3118e-09	1.51409e-06	5.91535	Kidney_Cortex	5.46723e-08	4.42796e-05	5.4354	Brain_Frontal_Cortex_BA9	6.84328e-10	9.87767e-07	6.16967	NA	NA	NA	1	1	1	0	3	5.44636	-1.88225	5.18611	-2.18051	6.04358	-1.34797	NA	NA	5.1411e-08	0.059802	2.14736e-07	0.0292195	1.50735e-09	0.177667	NA	NA	1.77299e-05	0.926832	0.000142677	0.97071	2.10719e-06	0.996322	NA	NA
MAMSTR	3.3118e-09	1.51409e-06	5.91535	Kidney_Cortex	5.46723e-08	4.42796e-05	5.4354	Brain_Hypothalamus	6.84328e-10	1.05619e-06	6.16967	NA	NA	NA	1	1	1	0	3	5.44636	-1.88225	5.18611	-2.18051	6.04358	-1.34797	NA	NA	5.1411e-08	0.059802	2.14736e-07	0.0292195	1.50735e-09	0.177667	NA	NA	1.77299e-05	0.926832	0.000142677	0.97071	2.38724e-06	0.996776	NA	NA
MAMSTR	3.3118e-09	1.51409e-06	5.91535	Kidney_Cortex	5.46723e-08	4.42796e-05	5.4354	Breast_Mammary_Tissue	1.65958e-11	3.02437e-08	6.73321	NA	NA	NA	1	1	1	0	3	5.44636	-1.88225	5.18611	-2.18051	6.58293	-1.60518	NA	NA	5.1411e-08	0.059802	2.14736e-07	0.0292195	4.61265e-11	0.108455	NA	NA	1.77299e-05	0.926832	0.000142677	0.97071	6.55158e-08	0.992513	NA	NA
MAMSTR	3.3118e-09	1.51409e-06	5.91535	Kidney_Cortex	5.46723e-08	4.42796e-05	5.4354	Colon_Sigmoid	4.17962e-10	6.41074e-07	-6.24717	NA	NA	NA	1	1	1	0	3	5.44636	-1.88225	5.18611	-2.18051	-6.20738	0.727351	NA	NA	5.1411e-08	0.059802	2.14736e-07	0.0292195	5.38761e-10	0.467011	NA	NA	1.77299e-05	0.926832	0.000142677	0.97071	7.93276e-07	0.99906	NA	NA
MAMSTR	3.3118e-09	1.51409e-06	5.91535	Kidney_Cortex	5.46723e-08	4.42796e-05	5.4354	Esophagus_Gastroesophageal_Junction	1.65958e-11	4.39443e-08	6.73321	NA	NA	NA	1	1	1	0	3	5.44636	-1.88225	5.18611	-2.18051	6.58293	-1.60518	NA	NA	5.1411e-08	0.059802	2.14736e-07	0.0292195	4.61265e-11	0.108455	NA	NA	1.77299e-05	0.926832	0.000142677	0.97071	1.01321e-07	0.997228	NA	NA
MAMSTR	3.3118e-09	1.51409e-06	5.91535	Kidney_Cortex	5.46723e-08	4.42796e-05	5.4354	Pituitary	6.84328e-10	1.02148e-06	6.16967	NA	NA	NA	1	1	1	0	3	5.44636	-1.88225	5.18611	-2.18051	6.04358	-1.34797	NA	NA	5.1411e-08	0.059802	2.14736e-07	0.0292195	1.50735e-09	0.177667	NA	NA	1.77299e-05	0.926832	0.000142677	0.97071	2.03137e-06	0.998633	NA	NA
MAMSTR	3.3118e-09	1.51409e-06	5.91535	Kidney_Cortex	5.46723e-08	4.42796e-05	5.4354	Prostate	6.84328e-10	1.04777e-06	6.16967	NA	NA	NA	1	1	1	0	3	5.44636	-1.88225	5.18611	-2.18051	6.04358	-1.34797	NA	NA	5.1411e-08	0.059802	2.14736e-07	0.0292195	1.50735e-09	0.177667	NA	NA	1.77299e-05	0.926832	0.000142677	0.97071	2.07261e-06	0.990782	NA	NA
MAMSTR	3.3118e-09	1.51409e-06	5.91535	Kidney_Cortex	5.46723e-08	4.42796e-05	5.4354	Skin_Sun_Exposed_Lower_leg	1.65958e-11	3.67287e-08	6.73321	NA	NA	NA	1	1	1	0	3	5.44636	-1.88225	5.18611	-2.18051	6.58293	-1.60518	NA	NA	5.1411e-08	0.059802	2.14736e-07	0.0292195	4.61265e-11	0.108455	NA	NA	1.77299e-05	0.926832	0.000142677	0.97071	7.36451e-08	0.99598	NA	NA
MAMSTR	3.3118e-09	1.51409e-06	5.91535	Kidney_Cortex	5.46723e-08	4.42796e-05	5.4354	Thyroid	1.65958e-11	4.20075e-08	6.73321	NA	NA	NA	1	1	1	0	3	5.44636	-1.88225	5.18611	-2.18051	6.58293	-1.60518	NA	NA	5.1411e-08	0.059802	2.14736e-07	0.0292195	4.61265e-11	0.108455	NA	NA	1.77299e-05	0.926832	0.000142677	0.97071	8.61885e-08	0.996082	NA	NA
MAMSTR	3.3118e-09	1.51409e-06	5.91535	Kidney_Cortex	5.46723e-08	4.42796e-05	5.4354	Uterus	6.84328e-10	7.86398e-07	6.16967	NA	NA	NA	1	1	1	0	3	5.44636	-1.88225	5.18611	-2.18051	6.04358	-1.34797	NA	NA	5.1411e-08	0.059802	2.14736e-07	0.0292195	1.50735e-09	0.177667	NA	NA	1.77299e-05	0.926832	0.000142677	0.97071	1.64974e-06	0.997467	NA	NA
MAMSTR	3.3118e-09	1.51409e-06	5.91535	Kidney_Cortex	5.46723e-08	4.42796e-05	5.4354	Vagina	1.65958e-11	3.87885e-08	6.73321	NA	NA	NA	1	1	1	0	3	5.44636	-1.88225	5.18611	-2.18051	6.58293	-1.60518	NA	NA	5.1411e-08	0.059802	2.14736e-07	0.0292195	4.61265e-11	0.108455	NA	NA	1.77299e-05	0.926832	0.000142677	0.97071	8.83937e-08	0.994894	NA	NA
MAMSTR	3.3118e-09	1.51409e-06	5.91535	Kidney_Cortex	5.46723e-08	4.42796e-05	5.4354	smultixcan	1.65958e-11	4.03306e-08	6.73321	NA	NA	NA	1	1	1	0	3	5.44636	-1.88225	5.18611	-2.18051	6.58293	-1.60518	NA	NA	5.1411e-08	0.059802	2.14736e-07	0.0292195	4.61265e-11	0.108455	NA	NA	1.77299e-05	0.926832	0.000142677	0.97071	1.00978e-07	0.999267	NA	NA
MAMSTR	3.3118e-09	1.51409e-06	5.91535	Liver	4.80342e-09	6.7228e-06	-5.85384	Adipose_Visceral_Omentum	6.84328e-10	8.92474e-07	6.16967	NA	NA	NA	1	1	1	0	3	5.44636	-1.88225	-5.60249	2.22539	6.04358	-1.34797	NA	NA	5.1411e-08	0.059802	2.11298e-08	0.0260554	1.50735e-09	0.177667	NA	NA	1.77299e-05	0.926832	1.91595e-05	0.976947	1.73543e-06	0.994572	NA	NA
MAMSTR	3.3118e-09	1.51409e-06	5.91535	Liver	4.80342e-09	6.7228e-06	-5.85384	Adrenal_Gland	6.84328e-10	9.68119e-07	6.16967	NA	NA	NA	1	1	1	0	3	5.44636	-1.88225	-5.60249	2.22539	6.04358	-1.34797	NA	NA	5.1411e-08	0.059802	2.11298e-08	0.0260554	1.50735e-09	0.177667	NA	NA	1.77299e-05	0.926832	1.91595e-05	0.976947	2.08072e-06	0.996478	NA	NA
MAMSTR	3.3118e-09	1.51409e-06	5.91535	Liver	4.80342e-09	6.7228e-06	-5.85384	Artery_Aorta	1.65958e-11	3.06778e-08	6.73321	NA	NA	NA	1	1	1	0	3	5.44636	-1.88225	-5.60249	2.22539	6.58293	-1.60518	NA	NA	5.1411e-08	0.059802	2.11298e-08	0.0260554	4.61265e-11	0.108455	NA	NA	1.77299e-05	0.926832	1.91595e-05	0.976947	7.64431e-08	0.998702	NA	NA
MAMSTR	3.3118e-09	1.51409e-06	5.91535	Liver	4.80342e-09	6.7228e-06	-5.85384	Artery_Tibial	1.65958e-11	3.31387e-08	6.73321	NA	NA	NA	1	1	1	0	3	5.44636	-1.88225	-5.60249	2.22539	6.58293	-1.60518	NA	NA	5.1411e-08	0.059802	2.11298e-08	0.0260554	4.61265e-11	0.108455	NA	NA	1.77299e-05	0.926832	1.91595e-05	0.976947	8.56822e-08	0.997368	NA	NA
MAMSTR	3.3118e-09	1.51409e-06	5.91535	Liver	4.80342e-09	6.7228e-06	-5.85384	Brain_Amygdala	6.84328e-10	8.44507e-07	6.16967	NA	NA	NA	1	1	1	0	3	5.44636	-1.88225	-5.60249	2.22539	6.04358	-1.34797	NA	NA	5.1411e-08	0.059802	2.11298e-08	0.0260554	1.50735e-09	0.177667	NA	NA	1.77299e-05	0.926832	1.91595e-05	0.976947	1.78894e-06	0.994882	NA	NA
MAMSTR	3.3118e-09	1.51409e-06	5.91535	Liver	4.80342e-09	6.7228e-06	-5.85384	Brain_Cerebellar_Hemisphere	6.84328e-10	1.05034e-06	6.16967	NA	NA	NA	1	1	1	0	3	5.44636	-1.88225	-5.60249	2.22539	6.04358	-1.34797	NA	NA	5.1411e-08	0.059802	2.11298e-08	0.0260554	1.50735e-09	0.177667	NA	NA	1.77299e-05	0.926832	1.91595e-05	0.976947	2.15729e-06	0.997386	NA	NA
MAMSTR	3.3118e-09	1.51409e-06	5.91535	Liver	4.80342e-09	6.7228e-06	-5.85384	Brain_Cortex	2.39076e-11	4.99021e-08	6.67992	NA	NA	NA	1	1	1	0	3	5.44636	-1.88225	-5.60249	2.22539	6.57892	-1.22409	NA	NA	5.1411e-08	0.059802	2.11298e-08	0.0260554	4.73888e-11	0.220918	NA	NA	1.77299e-05	0.926832	1.91595e-05	0.976947	8.13251e-08	0.995536	NA	NA
MAMSTR	3.3118e-09	1.51409e-06	5.91535	Liver	4.80342e-09	6.7228e-06	-5.85384	Brain_Frontal_Cortex_BA9	6.84328e-10	9.87767e-07	6.16967	NA	NA	NA	1	1	1	0	3	5.44636	-1.88225	-5.60249	2.22539	6.04358	-1.34797	NA	NA	5.1411e-08	0.059802	2.11298e-08	0.0260554	1.50735e-09	0.177667	NA	NA	1.77299e-05	0.926832	1.91595e-05	0.976947	2.10719e-06	0.996322	NA	NA
MAMSTR	3.3118e-09	1.51409e-06	5.91535	Liver	4.80342e-09	6.7228e-06	-5.85384	Brain_Hypothalamus	6.84328e-10	1.05619e-06	6.16967	NA	NA	NA	1	1	1	0	3	5.44636	-1.88225	-5.60249	2.22539	6.04358	-1.34797	NA	NA	5.1411e-08	0.059802	2.11298e-08	0.0260554	1.50735e-09	0.177667	NA	NA	1.77299e-05	0.926832	1.91595e-05	0.976947	2.38724e-06	0.996776	NA	NA
MAMSTR	3.3118e-09	1.51409e-06	5.91535	Liver	4.80342e-09	6.7228e-06	-5.85384	Breast_Mammary_Tissue	1.65958e-11	3.02437e-08	6.73321	NA	NA	NA	1	1	1	0	3	5.44636	-1.88225	-5.60249	2.22539	6.58293	-1.60518	NA	NA	5.1411e-08	0.059802	2.11298e-08	0.0260554	4.61265e-11	0.108455	NA	NA	1.77299e-05	0.926832	1.91595e-05	0.976947	6.55158e-08	0.992513	NA	NA
MAMSTR	3.3118e-09	1.51409e-06	5.91535	Liver	4.80342e-09	6.7228e-06	-5.85384	Colon_Sigmoid	4.17962e-10	6.41074e-07	-6.24717	NA	NA	NA	1	1	1	0	3	5.44636	-1.88225	-5.60249	2.22539	-6.20738	0.727351	NA	NA	5.1411e-08	0.059802	2.11298e-08	0.0260554	5.38761e-10	0.467011	NA	NA	1.77299e-05	0.926832	1.91595e-05	0.976947	7.93276e-07	0.99906	NA	NA
MAMSTR	3.3118e-09	1.51409e-06	5.91535	Liver	4.80342e-09	6.7228e-06	-5.85384	Esophagus_Gastroesophageal_Junction	1.65958e-11	4.39443e-08	6.73321	NA	NA	NA	1	1	1	0	3	5.44636	-1.88225	-5.60249	2.22539	6.58293	-1.60518	NA	NA	5.1411e-08	0.059802	2.11298e-08	0.0260554	4.61265e-11	0.108455	NA	NA	1.77299e-05	0.926832	1.91595e-05	0.976947	1.01321e-07	0.997228	NA	NA
MAMSTR	3.3118e-09	1.51409e-06	5.91535	Liver	4.80342e-09	6.7228e-06	-5.85384	Pituitary	6.84328e-10	1.02148e-06	6.16967	NA	NA	NA	1	1	1	0	3	5.44636	-1.88225	-5.60249	2.22539	6.04358	-1.34797	NA	NA	5.1411e-08	0.059802	2.11298e-08	0.0260554	1.50735e-09	0.177667	NA	NA	1.77299e-05	0.926832	1.91595e-05	0.976947	2.03137e-06	0.998633	NA	NA
MAMSTR	3.3118e-09	1.51409e-06	5.91535	Liver	4.80342e-09	6.7228e-06	-5.85384	Prostate	6.84328e-10	1.04777e-06	6.16967	NA	NA	NA	1	1	1	0	3	5.44636	-1.88225	-5.60249	2.22539	6.04358	-1.34797	NA	NA	5.1411e-08	0.059802	2.11298e-08	0.0260554	1.50735e-09	0.177667	NA	NA	1.77299e-05	0.926832	1.91595e-05	0.976947	2.07261e-06	0.990782	NA	NA
MAMSTR	3.3118e-09	1.51409e-06	5.91535	Liver	4.80342e-09	6.7228e-06	-5.85384	Skin_Sun_Exposed_Lower_leg	1.65958e-11	3.67287e-08	6.73321	NA	NA	NA	1	1	1	0	3	5.44636	-1.88225	-5.60249	2.22539	6.58293	-1.60518	NA	NA	5.1411e-08	0.059802	2.11298e-08	0.0260554	4.61265e-11	0.108455	NA	NA	1.77299e-05	0.926832	1.91595e-05	0.976947	7.36451e-08	0.99598	NA	NA
MAMSTR	3.3118e-09	1.51409e-06	5.91535	Liver	4.80342e-09	6.7228e-06	-5.85384	Thyroid	1.65958e-11	4.20075e-08	6.73321	NA	NA	NA	1	1	1	0	3	5.44636	-1.88225	-5.60249	2.22539	6.58293	-1.60518	NA	NA	5.1411e-08	0.059802	2.11298e-08	0.0260554	4.61265e-11	0.108455	NA	NA	1.77299e-05	0.926832	1.91595e-05	0.976947	8.61885e-08	0.996082	NA	NA
MAMSTR	3.3118e-09	1.51409e-06	5.91535	Liver	4.80342e-09	6.7228e-06	-5.85384	Uterus	6.84328e-10	7.86398e-07	6.16967	NA	NA	NA	1	1	1	0	3	5.44636	-1.88225	-5.60249	2.22539	6.04358	-1.34797	NA	NA	5.1411e-08	0.059802	2.11298e-08	0.0260554	1.50735e-09	0.177667	NA	NA	1.77299e-05	0.926832	1.91595e-05	0.976947	1.64974e-06	0.997467	NA	NA
MAMSTR	3.3118e-09	1.51409e-06	5.91535	Liver	4.80342e-09	6.7228e-06	-5.85384	Vagina	1.65958e-11	3.87885e-08	6.73321	NA	NA	NA	1	1	1	0	3	5.44636	-1.88225	-5.60249	2.22539	6.58293	-1.60518	NA	NA	5.1411e-08	0.059802	2.11298e-08	0.0260554	4.61265e-11	0.108455	NA	NA	1.77299e-05	0.926832	1.91595e-05	0.976947	8.83937e-08	0.994894	NA	NA
MAMSTR	3.3118e-09	1.51409e-06	5.91535	Liver	4.80342e-09	6.7228e-06	-5.85384	smultixcan	1.65958e-11	4.03306e-08	6.73321	NA	NA	NA	1	1	1	0	3	5.44636	-1.88225	-5.60249	2.22539	6.58293	-1.60518	NA	NA	5.1411e-08	0.059802	2.11298e-08	0.0260554	4.61265e-11	0.108455	NA	NA	1.77299e-05	0.926832	1.91595e-05	0.976947	1.00978e-07	0.999267	NA	NA
MAMSTR	3.3118e-09	1.51409e-06	5.91535	Ovary	4.42971e-09	5.03347e-06	-5.86729	Adipose_Visceral_Omentum	6.84328e-10	8.92474e-07	6.16967	NA	NA	NA	1	1	1	0	3	5.44636	-1.88225	-5.62203	2.17873	6.04358	-1.34797	NA	NA	5.1411e-08	0.059802	1.88731e-08	0.029352	1.50735e-09	0.177667	NA	NA	1.77299e-05	0.926832	2.0184e-05	0.981892	1.73543e-06	0.994572	NA	NA
MAMSTR	3.3118e-09	1.51409e-06	5.91535	Ovary	4.42971e-09	5.03347e-06	-5.86729	Adrenal_Gland	6.84328e-10	9.68119e-07	6.16967	NA	NA	NA	1	1	1	0	3	5.44636	-1.88225	-5.62203	2.17873	6.04358	-1.34797	NA	NA	5.1411e-08	0.059802	1.88731e-08	0.029352	1.50735e-09	0.177667	NA	NA	1.77299e-05	0.926832	2.0184e-05	0.981892	2.08072e-06	0.996478	NA	NA
MAMSTR	3.3118e-09	1.51409e-06	5.91535	Ovary	4.42971e-09	5.03347e-06	-5.86729	Artery_Aorta	1.65958e-11	3.06778e-08	6.73321	NA	NA	NA	1	1	1	0	3	5.44636	-1.88225	-5.62203	2.17873	6.58293	-1.60518	NA	NA	5.1411e-08	0.059802	1.88731e-08	0.029352	4.61265e-11	0.108455	NA	NA	1.77299e-05	0.926832	2.0184e-05	0.981892	7.64431e-08	0.998702	NA	NA
MAMSTR	3.3118e-09	1.51409e-06	5.91535	Ovary	4.42971e-09	5.03347e-06	-5.86729	Artery_Tibial	1.65958e-11	3.31387e-08	6.73321	NA	NA	NA	1	1	1	0	3	5.44636	-1.88225	-5.62203	2.17873	6.58293	-1.60518	NA	NA	5.1411e-08	0.059802	1.88731e-08	0.029352	4.61265e-11	0.108455	NA	NA	1.77299e-05	0.926832	2.0184e-05	0.981892	8.56822e-08	0.997368	NA	NA
MAMSTR	3.3118e-09	1.51409e-06	5.91535	Ovary	4.42971e-09	5.03347e-06	-5.86729	Brain_Amygdala	6.84328e-10	8.44507e-07	6.16967	NA	NA	NA	1	1	1	0	3	5.44636	-1.88225	-5.62203	2.17873	6.04358	-1.34797	NA	NA	5.1411e-08	0.059802	1.88731e-08	0.029352	1.50735e-09	0.177667	NA	NA	1.77299e-05	0.926832	2.0184e-05	0.981892	1.78894e-06	0.994882	NA	NA
MAMSTR	3.3118e-09	1.51409e-06	5.91535	Ovary	4.42971e-09	5.03347e-06	-5.86729	Brain_Cerebellar_Hemisphere	6.84328e-10	1.05034e-06	6.16967	NA	NA	NA	1	1	1	0	3	5.44636	-1.88225	-5.62203	2.17873	6.04358	-1.34797	NA	NA	5.1411e-08	0.059802	1.88731e-08	0.029352	1.50735e-09	0.177667	NA	NA	1.77299e-05	0.926832	2.0184e-05	0.981892	2.15729e-06	0.997386	NA	NA
MAMSTR	3.3118e-09	1.51409e-06	5.91535	Ovary	4.42971e-09	5.03347e-06	-5.86729	Brain_Cortex	2.39076e-11	4.99021e-08	6.67992	NA	NA	NA	1	1	1	0	3	5.44636	-1.88225	-5.62203	2.17873	6.57892	-1.22409	NA	NA	5.1411e-08	0.059802	1.88731e-08	0.029352	4.73888e-11	0.220918	NA	NA	1.77299e-05	0.926832	2.0184e-05	0.981892	8.13251e-08	0.995536	NA	NA
MAMSTR	3.3118e-09	1.51409e-06	5.91535	Ovary	4.42971e-09	5.03347e-06	-5.86729	Brain_Frontal_Cortex_BA9	6.84328e-10	9.87767e-07	6.16967	NA	NA	NA	1	1	1	0	3	5.44636	-1.88225	-5.62203	2.17873	6.04358	-1.34797	NA	NA	5.1411e-08	0.059802	1.88731e-08	0.029352	1.50735e-09	0.177667	NA	NA	1.77299e-05	0.926832	2.0184e-05	0.981892	2.10719e-06	0.996322	NA	NA
MAMSTR	3.3118e-09	1.51409e-06	5.91535	Ovary	4.42971e-09	5.03347e-06	-5.86729	Brain_Hypothalamus	6.84328e-10	1.05619e-06	6.16967	NA	NA	NA	1	1	1	0	3	5.44636	-1.88225	-5.62203	2.17873	6.04358	-1.34797	NA	NA	5.1411e-08	0.059802	1.88731e-08	0.029352	1.50735e-09	0.177667	NA	NA	1.77299e-05	0.926832	2.0184e-05	0.981892	2.38724e-06	0.996776	NA	NA
MAMSTR	3.3118e-09	1.51409e-06	5.91535	Ovary	4.42971e-09	5.03347e-06	-5.86729	Breast_Mammary_Tissue	1.65958e-11	3.02437e-08	6.73321	NA	NA	NA	1	1	1	0	3	5.44636	-1.88225	-5.62203	2.17873	6.58293	-1.60518	NA	NA	5.1411e-08	0.059802	1.88731e-08	0.029352	4.61265e-11	0.108455	NA	NA	1.77299e-05	0.926832	2.0184e-05	0.981892	6.55158e-08	0.992513	NA	NA
MAMSTR	3.3118e-09	1.51409e-06	5.91535	Ovary	4.42971e-09	5.03347e-06	-5.86729	Colon_Sigmoid	4.17962e-10	6.41074e-07	-6.24717	NA	NA	NA	1	1	1	0	3	5.44636	-1.88225	-5.62203	2.17873	-6.20738	0.727351	NA	NA	5.1411e-08	0.059802	1.88731e-08	0.029352	5.38761e-10	0.467011	NA	NA	1.77299e-05	0.926832	2.0184e-05	0.981892	7.93276e-07	0.99906	NA	NA
MAMSTR	3.3118e-09	1.51409e-06	5.91535	Ovary	4.42971e-09	5.03347e-06	-5.86729	Esophagus_Gastroesophageal_Junction	1.65958e-11	4.39443e-08	6.73321	NA	NA	NA	1	1	1	0	3	5.44636	-1.88225	-5.62203	2.17873	6.58293	-1.60518	NA	NA	5.1411e-08	0.059802	1.88731e-08	0.029352	4.61265e-11	0.108455	NA	NA	1.77299e-05	0.926832	2.0184e-05	0.981892	1.01321e-07	0.997228	NA	NA
MAMSTR	3.3118e-09	1.51409e-06	5.91535	Ovary	4.42971e-09	5.03347e-06	-5.86729	Pituitary	6.84328e-10	1.02148e-06	6.16967	NA	NA	NA	1	1	1	0	3	5.44636	-1.88225	-5.62203	2.17873	6.04358	-1.34797	NA	NA	5.1411e-08	0.059802	1.88731e-08	0.029352	1.50735e-09	0.177667	NA	NA	1.77299e-05	0.926832	2.0184e-05	0.981892	2.03137e-06	0.998633	NA	NA
MAMSTR	3.3118e-09	1.51409e-06	5.91535	Ovary	4.42971e-09	5.03347e-06	-5.86729	Prostate	6.84328e-10	1.04777e-06	6.16967	NA	NA	NA	1	1	1	0	3	5.44636	-1.88225	-5.62203	2.17873	6.04358	-1.34797	NA	NA	5.1411e-08	0.059802	1.88731e-08	0.029352	1.50735e-09	0.177667	NA	NA	1.77299e-05	0.926832	2.0184e-05	0.981892	2.07261e-06	0.990782	NA	NA
MAMSTR	3.3118e-09	1.51409e-06	5.91535	Ovary	4.42971e-09	5.03347e-06	-5.86729	Skin_Sun_Exposed_Lower_leg	1.65958e-11	3.67287e-08	6.73321	NA	NA	NA	1	1	1	0	3	5.44636	-1.88225	-5.62203	2.17873	6.58293	-1.60518	NA	NA	5.1411e-08	0.059802	1.88731e-08	0.029352	4.61265e-11	0.108455	NA	NA	1.77299e-05	0.926832	2.0184e-05	0.981892	7.36451e-08	0.99598	NA	NA
MAMSTR	3.3118e-09	1.51409e-06	5.91535	Ovary	4.42971e-09	5.03347e-06	-5.86729	Thyroid	1.65958e-11	4.20075e-08	6.73321	NA	NA	NA	1	1	1	0	3	5.44636	-1.88225	-5.62203	2.17873	6.58293	-1.60518	NA	NA	5.1411e-08	0.059802	1.88731e-08	0.029352	4.61265e-11	0.108455	NA	NA	1.77299e-05	0.926832	2.0184e-05	0.981892	8.61885e-08	0.996082	NA	NA
MAMSTR	3.3118e-09	1.51409e-06	5.91535	Ovary	4.42971e-09	5.03347e-06	-5.86729	Uterus	6.84328e-10	7.86398e-07	6.16967	NA	NA	NA	1	1	1	0	3	5.44636	-1.88225	-5.62203	2.17873	6.04358	-1.34797	NA	NA	5.1411e-08	0.059802	1.88731e-08	0.029352	1.50735e-09	0.177667	NA	NA	1.77299e-05	0.926832	2.0184e-05	0.981892	1.64974e-06	0.997467	NA	NA
MAMSTR	3.3118e-09	1.51409e-06	5.91535	Ovary	4.42971e-09	5.03347e-06	-5.86729	Vagina	1.65958e-11	3.87885e-08	6.73321	NA	NA	NA	1	1	1	0	3	5.44636	-1.88225	-5.62203	2.17873	6.58293	-1.60518	NA	NA	5.1411e-08	0.059802	1.88731e-08	0.029352	4.61265e-11	0.108455	NA	NA	1.77299e-05	0.926832	2.0184e-05	0.981892	8.83937e-08	0.994894	NA	NA
MAMSTR	3.3118e-09	1.51409e-06	5.91535	Ovary	4.42971e-09	5.03347e-06	-5.86729	smultixcan	1.65958e-11	4.03306e-08	6.73321	NA	NA	NA	1	1	1	0	3	5.44636	-1.88225	-5.62203	2.17873	6.58293	-1.60518	NA	NA	5.1411e-08	0.059802	1.88731e-08	0.029352	4.61265e-11	0.108455	NA	NA	1.77299e-05	0.926832	2.0184e-05	0.981892	1.00978e-07	0.999267	NA	NA
MAMSTR	3.3118e-09	1.51409e-06	5.91535	Skin_Not_Sun_Exposed_Suprapubic	1.17036e-05	0.00714645	-4.38304	Adipose_Visceral_Omentum	6.84328e-10	8.92474e-07	6.16967	NA	NA	NA	1	1	1	0	3	5.44636	-1.88225	-4.06423	2.61727	6.04358	-1.34797	NA	NA	5.1411e-08	0.059802	4.81916e-05	0.00886357	1.50735e-09	0.177667	NA	NA	1.77299e-05	0.926832	0.0192431	0.965974	1.73543e-06	0.994572	NA	NA
MAMSTR	3.3118e-09	1.51409e-06	5.91535	Skin_Not_Sun_Exposed_Suprapubic	1.17036e-05	0.00714645	-4.38304	Adrenal_Gland	6.84328e-10	9.68119e-07	6.16967	NA	NA	NA	1	1	1	0	3	5.44636	-1.88225	-4.06423	2.61727	6.04358	-1.34797	NA	NA	5.1411e-08	0.059802	4.81916e-05	0.00886357	1.50735e-09	0.177667	NA	NA	1.77299e-05	0.926832	0.0192431	0.965974	2.08072e-06	0.996478	NA	NA
MAMSTR	3.3118e-09	1.51409e-06	5.91535	Skin_Not_Sun_Exposed_Suprapubic	1.17036e-05	0.00714645	-4.38304	Artery_Aorta	1.65958e-11	3.06778e-08	6.73321	NA	NA	NA	1	1	1	0	3	5.44636	-1.88225	-4.06423	2.61727	6.58293	-1.60518	NA	NA	5.1411e-08	0.059802	4.81916e-05	0.00886357	4.61265e-11	0.108455	NA	NA	1.77299e-05	0.926832	0.0192431	0.965974	7.64431e-08	0.998702	NA	NA
MAMSTR	3.3118e-09	1.51409e-06	5.91535	Skin_Not_Sun_Exposed_Suprapubic	1.17036e-05	0.00714645	-4.38304	Artery_Tibial	1.65958e-11	3.31387e-08	6.73321	NA	NA	NA	1	1	1	0	3	5.44636	-1.88225	-4.06423	2.61727	6.58293	-1.60518	NA	NA	5.1411e-08	0.059802	4.81916e-05	0.00886357	4.61265e-11	0.108455	NA	NA	1.77299e-05	0.926832	0.0192431	0.965974	8.56822e-08	0.997368	NA	NA
MAMSTR	3.3118e-09	1.51409e-06	5.91535	Skin_Not_Sun_Exposed_Suprapubic	1.17036e-05	0.00714645	-4.38304	Brain_Amygdala	6.84328e-10	8.44507e-07	6.16967	NA	NA	NA	1	1	1	0	3	5.44636	-1.88225	-4.06423	2.61727	6.04358	-1.34797	NA	NA	5.1411e-08	0.059802	4.81916e-05	0.00886357	1.50735e-09	0.177667	NA	NA	1.77299e-05	0.926832	0.0192431	0.965974	1.78894e-06	0.994882	NA	NA
MAMSTR	3.3118e-09	1.51409e-06	5.91535	Skin_Not_Sun_Exposed_Suprapubic	1.17036e-05	0.00714645	-4.38304	Brain_Cerebellar_Hemisphere	6.84328e-10	1.05034e-06	6.16967	NA	NA	NA	1	1	1	0	3	5.44636	-1.88225	-4.06423	2.61727	6.04358	-1.34797	NA	NA	5.1411e-08	0.059802	4.81916e-05	0.00886357	1.50735e-09	0.177667	NA	NA	1.77299e-05	0.926832	0.0192431	0.965974	2.15729e-06	0.997386	NA	NA
MAMSTR	3.3118e-09	1.51409e-06	5.91535	Skin_Not_Sun_Exposed_Suprapubic	1.17036e-05	0.00714645	-4.38304	Brain_Cortex	2.39076e-11	4.99021e-08	6.67992	NA	NA	NA	1	1	1	0	3	5.44636	-1.88225	-4.06423	2.61727	6.57892	-1.22409	NA	NA	5.1411e-08	0.059802	4.81916e-05	0.00886357	4.73888e-11	0.220918	NA	NA	1.77299e-05	0.926832	0.0192431	0.965974	8.13251e-08	0.995536	NA	NA
MAMSTR	3.3118e-09	1.51409e-06	5.91535	Skin_Not_Sun_Exposed_Suprapubic	1.17036e-05	0.00714645	-4.38304	Brain_Frontal_Cortex_BA9	6.84328e-10	9.87767e-07	6.16967	NA	NA	NA	1	1	1	0	3	5.44636	-1.88225	-4.06423	2.61727	6.04358	-1.34797	NA	NA	5.1411e-08	0.059802	4.81916e-05	0.00886357	1.50735e-09	0.177667	NA	NA	1.77299e-05	0.926832	0.0192431	0.965974	2.10719e-06	0.996322	NA	NA
MAMSTR	3.3118e-09	1.51409e-06	5.91535	Skin_Not_Sun_Exposed_Suprapubic	1.17036e-05	0.00714645	-4.38304	Brain_Hypothalamus	6.84328e-10	1.05619e-06	6.16967	NA	NA	NA	1	1	1	0	3	5.44636	-1.88225	-4.06423	2.61727	6.04358	-1.34797	NA	NA	5.1411e-08	0.059802	4.81916e-05	0.00886357	1.50735e-09	0.177667	NA	NA	1.77299e-05	0.926832	0.0192431	0.965974	2.38724e-06	0.996776	NA	NA
MAMSTR	3.3118e-09	1.51409e-06	5.91535	Skin_Not_Sun_Exposed_Suprapubic	1.17036e-05	0.00714645	-4.38304	Breast_Mammary_Tissue	1.65958e-11	3.02437e-08	6.73321	NA	NA	NA	1	1	1	0	3	5.44636	-1.88225	-4.06423	2.61727	6.58293	-1.60518	NA	NA	5.1411e-08	0.059802	4.81916e-05	0.00886357	4.61265e-11	0.108455	NA	NA	1.77299e-05	0.926832	0.0192431	0.965974	6.55158e-08	0.992513	NA	NA
MAMSTR	3.3118e-09	1.51409e-06	5.91535	Skin_Not_Sun_Exposed_Suprapubic	1.17036e-05	0.00714645	-4.38304	Colon_Sigmoid	4.17962e-10	6.41074e-07	-6.24717	NA	NA	NA	1	1	1	0	3	5.44636	-1.88225	-4.06423	2.61727	-6.20738	0.727351	NA	NA	5.1411e-08	0.059802	4.81916e-05	0.00886357	5.38761e-10	0.467011	NA	NA	1.77299e-05	0.926832	0.0192431	0.965974	7.93276e-07	0.99906	NA	NA
MAMSTR	3.3118e-09	1.51409e-06	5.91535	Skin_Not_Sun_Exposed_Suprapubic	1.17036e-05	0.00714645	-4.38304	Esophagus_Gastroesophageal_Junction	1.65958e-11	4.39443e-08	6.73321	NA	NA	NA	1	1	1	0	3	5.44636	-1.88225	-4.06423	2.61727	6.58293	-1.60518	NA	NA	5.1411e-08	0.059802	4.81916e-05	0.00886357	4.61265e-11	0.108455	NA	NA	1.77299e-05	0.926832	0.0192431	0.965974	1.01321e-07	0.997228	NA	NA
MAMSTR	3.3118e-09	1.51409e-06	5.91535	Skin_Not_Sun_Exposed_Suprapubic	1.17036e-05	0.00714645	-4.38304	Pituitary	6.84328e-10	1.02148e-06	6.16967	NA	NA	NA	1	1	1	0	3	5.44636	-1.88225	-4.06423	2.61727	6.04358	-1.34797	NA	NA	5.1411e-08	0.059802	4.81916e-05	0.00886357	1.50735e-09	0.177667	NA	NA	1.77299e-05	0.926832	0.0192431	0.965974	2.03137e-06	0.998633	NA	NA
MAMSTR	3.3118e-09	1.51409e-06	5.91535	Skin_Not_Sun_Exposed_Suprapubic	1.17036e-05	0.00714645	-4.38304	Prostate	6.84328e-10	1.04777e-06	6.16967	NA	NA	NA	1	1	1	0	3	5.44636	-1.88225	-4.06423	2.61727	6.04358	-1.34797	NA	NA	5.1411e-08	0.059802	4.81916e-05	0.00886357	1.50735e-09	0.177667	NA	NA	1.77299e-05	0.926832	0.0192431	0.965974	2.07261e-06	0.990782	NA	NA
MAMSTR	3.3118e-09	1.51409e-06	5.91535	Skin_Not_Sun_Exposed_Suprapubic	1.17036e-05	0.00714645	-4.38304	Skin_Sun_Exposed_Lower_leg	1.65958e-11	3.67287e-08	6.73321	NA	NA	NA	1	1	1	0	3	5.44636	-1.88225	-4.06423	2.61727	6.58293	-1.60518	NA	NA	5.1411e-08	0.059802	4.81916e-05	0.00886357	4.61265e-11	0.108455	NA	NA	1.77299e-05	0.926832	0.0192431	0.965974	7.36451e-08	0.99598	NA	NA
MAMSTR	3.3118e-09	1.51409e-06	5.91535	Skin_Not_Sun_Exposed_Suprapubic	1.17036e-05	0.00714645	-4.38304	Thyroid	1.65958e-11	4.20075e-08	6.73321	NA	NA	NA	1	1	1	0	3	5.44636	-1.88225	-4.06423	2.61727	6.58293	-1.60518	NA	NA	5.1411e-08	0.059802	4.81916e-05	0.00886357	4.61265e-11	0.108455	NA	NA	1.77299e-05	0.926832	0.0192431	0.965974	8.61885e-08	0.996082	NA	NA
MAMSTR	3.3118e-09	1.51409e-06	5.91535	Skin_Not_Sun_Exposed_Suprapubic	1.17036e-05	0.00714645	-4.38304	Uterus	6.84328e-10	7.86398e-07	6.16967	NA	NA	NA	1	1	1	0	3	5.44636	-1.88225	-4.06423	2.61727	6.04358	-1.34797	NA	NA	5.1411e-08	0.059802	4.81916e-05	0.00886357	1.50735e-09	0.177667	NA	NA	1.77299e-05	0.926832	0.0192431	0.965974	1.64974e-06	0.997467	NA	NA
MAMSTR	3.3118e-09	1.51409e-06	5.91535	Skin_Not_Sun_Exposed_Suprapubic	1.17036e-05	0.00714645	-4.38304	Vagina	1.65958e-11	3.87885e-08	6.73321	NA	NA	NA	1	1	1	0	3	5.44636	-1.88225	-4.06423	2.61727	6.58293	-1.60518	NA	NA	5.1411e-08	0.059802	4.81916e-05	0.00886357	4.61265e-11	0.108455	NA	NA	1.77299e-05	0.926832	0.0192431	0.965974	8.83937e-08	0.994894	NA	NA
MAMSTR	3.3118e-09	1.51409e-06	5.91535	Skin_Not_Sun_Exposed_Suprapubic	1.17036e-05	0.00714645	-4.38304	smultixcan	1.65958e-11	4.03306e-08	6.73321	NA	NA	NA	1	1	1	0	3	5.44636	-1.88225	-4.06423	2.61727	6.58293	-1.60518	NA	NA	5.1411e-08	0.059802	4.81916e-05	0.00886357	4.61265e-11	0.108455	NA	NA	1.77299e-05	0.926832	0.0192431	0.965974	1.00978e-07	0.999267	NA	NA
MAMSTR	3.3118e-09	1.51409e-06	5.91535	Skin_Sun_Exposed_Lower_leg	3.70288e-06	0.00220338	-4.6274	Adipose_Visceral_Omentum	6.84328e-10	8.92474e-07	6.16967	NA	NA	NA	1	1	1	0	3	5.44636	-1.88225	-4.53549	1.11486	6.04358	-1.34797	NA	NA	5.1411e-08	0.059802	5.74703e-06	0.264908	1.50735e-09	0.177667	NA	NA	1.77299e-05	0.926832	0.00367919	0.987993	1.73543e-06	0.994572	NA	NA
MAMSTR	3.3118e-09	1.51409e-06	5.91535	Skin_Sun_Exposed_Lower_leg	3.70288e-06	0.00220338	-4.6274	Adrenal_Gland	6.84328e-10	9.68119e-07	6.16967	NA	NA	NA	1	1	1	0	3	5.44636	-1.88225	-4.53549	1.11486	6.04358	-1.34797	NA	NA	5.1411e-08	0.059802	5.74703e-06	0.264908	1.50735e-09	0.177667	NA	NA	1.77299e-05	0.926832	0.00367919	0.987993	2.08072e-06	0.996478	NA	NA
MAMSTR	3.3118e-09	1.51409e-06	5.91535	Skin_Sun_Exposed_Lower_leg	3.70288e-06	0.00220338	-4.6274	Artery_Aorta	1.65958e-11	3.06778e-08	6.73321	NA	NA	NA	1	1	1	0	3	5.44636	-1.88225	-4.53549	1.11486	6.58293	-1.60518	NA	NA	5.1411e-08	0.059802	5.74703e-06	0.264908	4.61265e-11	0.108455	NA	NA	1.77299e-05	0.926832	0.00367919	0.987993	7.64431e-08	0.998702	NA	NA
MAMSTR	3.3118e-09	1.51409e-06	5.91535	Skin_Sun_Exposed_Lower_leg	3.70288e-06	0.00220338	-4.6274	Artery_Tibial	1.65958e-11	3.31387e-08	6.73321	NA	NA	NA	1	1	1	0	3	5.44636	-1.88225	-4.53549	1.11486	6.58293	-1.60518	NA	NA	5.1411e-08	0.059802	5.74703e-06	0.264908	4.61265e-11	0.108455	NA	NA	1.77299e-05	0.926832	0.00367919	0.987993	8.56822e-08	0.997368	NA	NA
MAMSTR	3.3118e-09	1.51409e-06	5.91535	Skin_Sun_Exposed_Lower_leg	3.70288e-06	0.00220338	-4.6274	Brain_Amygdala	6.84328e-10	8.44507e-07	6.16967	NA	NA	NA	1	1	1	0	3	5.44636	-1.88225	-4.53549	1.11486	6.04358	-1.34797	NA	NA	5.1411e-08	0.059802	5.74703e-06	0.264908	1.50735e-09	0.177667	NA	NA	1.77299e-05	0.926832	0.00367919	0.987993	1.78894e-06	0.994882	NA	NA
MAMSTR	3.3118e-09	1.51409e-06	5.91535	Skin_Sun_Exposed_Lower_leg	3.70288e-06	0.00220338	-4.6274	Brain_Cerebellar_Hemisphere	6.84328e-10	1.05034e-06	6.16967	NA	NA	NA	1	1	1	0	3	5.44636	-1.88225	-4.53549	1.11486	6.04358	-1.34797	NA	NA	5.1411e-08	0.059802	5.74703e-06	0.264908	1.50735e-09	0.177667	NA	NA	1.77299e-05	0.926832	0.00367919	0.987993	2.15729e-06	0.997386	NA	NA
MAMSTR	3.3118e-09	1.51409e-06	5.91535	Skin_Sun_Exposed_Lower_leg	3.70288e-06	0.00220338	-4.6274	Brain_Cortex	2.39076e-11	4.99021e-08	6.67992	NA	NA	NA	1	1	1	0	3	5.44636	-1.88225	-4.53549	1.11486	6.57892	-1.22409	NA	NA	5.1411e-08	0.059802	5.74703e-06	0.264908	4.73888e-11	0.220918	NA	NA	1.77299e-05	0.926832	0.00367919	0.987993	8.13251e-08	0.995536	NA	NA
MAMSTR	3.3118e-09	1.51409e-06	5.91535	Skin_Sun_Exposed_Lower_leg	3.70288e-06	0.00220338	-4.6274	Brain_Frontal_Cortex_BA9	6.84328e-10	9.87767e-07	6.16967	NA	NA	NA	1	1	1	0	3	5.44636	-1.88225	-4.53549	1.11486	6.04358	-1.34797	NA	NA	5.1411e-08	0.059802	5.74703e-06	0.264908	1.50735e-09	0.177667	NA	NA	1.77299e-05	0.926832	0.00367919	0.987993	2.10719e-06	0.996322	NA	NA
MAMSTR	3.3118e-09	1.51409e-06	5.91535	Skin_Sun_Exposed_Lower_leg	3.70288e-06	0.00220338	-4.6274	Brain_Hypothalamus	6.84328e-10	1.05619e-06	6.16967	NA	NA	NA	1	1	1	0	3	5.44636	-1.88225	-4.53549	1.11486	6.04358	-1.34797	NA	NA	5.1411e-08	0.059802	5.74703e-06	0.264908	1.50735e-09	0.177667	NA	NA	1.77299e-05	0.926832	0.00367919	0.987993	2.38724e-06	0.996776	NA	NA
MAMSTR	3.3118e-09	1.51409e-06	5.91535	Skin_Sun_Exposed_Lower_leg	3.70288e-06	0.00220338	-4.6274	Breast_Mammary_Tissue	1.65958e-11	3.02437e-08	6.73321	NA	NA	NA	1	1	1	0	3	5.44636	-1.88225	-4.53549	1.11486	6.58293	-1.60518	NA	NA	5.1411e-08	0.059802	5.74703e-06	0.264908	4.61265e-11	0.108455	NA	NA	1.77299e-05	0.926832	0.00367919	0.987993	6.55158e-08	0.992513	NA	NA
MAMSTR	3.3118e-09	1.51409e-06	5.91535	Skin_Sun_Exposed_Lower_leg	3.70288e-06	0.00220338	-4.6274	Colon_Sigmoid	4.17962e-10	6.41074e-07	-6.24717	NA	NA	NA	1	1	1	0	3	5.44636	-1.88225	-4.53549	1.11486	-6.20738	0.727351	NA	NA	5.1411e-08	0.059802	5.74703e-06	0.264908	5.38761e-10	0.467011	NA	NA	1.77299e-05	0.926832	0.00367919	0.987993	7.93276e-07	0.99906	NA	NA
MAMSTR	3.3118e-09	1.51409e-06	5.91535	Skin_Sun_Exposed_Lower_leg	3.70288e-06	0.00220338	-4.6274	Esophagus_Gastroesophageal_Junction	1.65958e-11	4.39443e-08	6.73321	NA	NA	NA	1	1	1	0	3	5.44636	-1.88225	-4.53549	1.11486	6.58293	-1.60518	NA	NA	5.1411e-08	0.059802	5.74703e-06	0.264908	4.61265e-11	0.108455	NA	NA	1.77299e-05	0.926832	0.00367919	0.987993	1.01321e-07	0.997228	NA	NA
MAMSTR	3.3118e-09	1.51409e-06	5.91535	Skin_Sun_Exposed_Lower_leg	3.70288e-06	0.00220338	-4.6274	Pituitary	6.84328e-10	1.02148e-06	6.16967	NA	NA	NA	1	1	1	0	3	5.44636	-1.88225	-4.53549	1.11486	6.04358	-1.34797	NA	NA	5.1411e-08	0.059802	5.74703e-06	0.264908	1.50735e-09	0.177667	NA	NA	1.77299e-05	0.926832	0.00367919	0.987993	2.03137e-06	0.998633	NA	NA
MAMSTR	3.3118e-09	1.51409e-06	5.91535	Skin_Sun_Exposed_Lower_leg	3.70288e-06	0.00220338	-4.6274	Prostate	6.84328e-10	1.04777e-06	6.16967	NA	NA	NA	1	1	1	0	3	5.44636	-1.88225	-4.53549	1.11486	6.04358	-1.34797	NA	NA	5.1411e-08	0.059802	5.74703e-06	0.264908	1.50735e-09	0.177667	NA	NA	1.77299e-05	0.926832	0.00367919	0.987993	2.07261e-06	0.990782	NA	NA
MAMSTR	3.3118e-09	1.51409e-06	5.91535	Skin_Sun_Exposed_Lower_leg	3.70288e-06	0.00220338	-4.6274	Skin_Sun_Exposed_Lower_leg	1.65958e-11	3.67287e-08	6.73321	NA	NA	NA	1	1	1	0	3	5.44636	-1.88225	-4.53549	1.11486	6.58293	-1.60518	NA	NA	5.1411e-08	0.059802	5.74703e-06	0.264908	4.61265e-11	0.108455	NA	NA	1.77299e-05	0.926832	0.00367919	0.987993	7.36451e-08	0.99598	NA	NA
MAMSTR	3.3118e-09	1.51409e-06	5.91535	Skin_Sun_Exposed_Lower_leg	3.70288e-06	0.00220338	-4.6274	Thyroid	1.65958e-11	4.20075e-08	6.73321	NA	NA	NA	1	1	1	0	3	5.44636	-1.88225	-4.53549	1.11486	6.58293	-1.60518	NA	NA	5.1411e-08	0.059802	5.74703e-06	0.264908	4.61265e-11	0.108455	NA	NA	1.77299e-05	0.926832	0.00367919	0.987993	8.61885e-08	0.996082	NA	NA
MAMSTR	3.3118e-09	1.51409e-06	5.91535	Skin_Sun_Exposed_Lower_leg	3.70288e-06	0.00220338	-4.6274	Uterus	6.84328e-10	7.86398e-07	6.16967	NA	NA	NA	1	1	1	0	3	5.44636	-1.88225	-4.53549	1.11486	6.04358	-1.34797	NA	NA	5.1411e-08	0.059802	5.74703e-06	0.264908	1.50735e-09	0.177667	NA	NA	1.77299e-05	0.926832	0.00367919	0.987993	1.64974e-06	0.997467	NA	NA
MAMSTR	3.3118e-09	1.51409e-06	5.91535	Skin_Sun_Exposed_Lower_leg	3.70288e-06	0.00220338	-4.6274	Vagina	1.65958e-11	3.87885e-08	6.73321	NA	NA	NA	1	1	1	0	3	5.44636	-1.88225	-4.53549	1.11486	6.58293	-1.60518	NA	NA	5.1411e-08	0.059802	5.74703e-06	0.264908	4.61265e-11	0.108455	NA	NA	1.77299e-05	0.926832	0.00367919	0.987993	8.83937e-08	0.994894	NA	NA
MAMSTR	3.3118e-09	1.51409e-06	5.91535	Skin_Sun_Exposed_Lower_leg	3.70288e-06	0.00220338	-4.6274	smultixcan	1.65958e-11	4.03306e-08	6.73321	NA	NA	NA	1	1	1	0	3	5.44636	-1.88225	-4.53549	1.11486	6.58293	-1.60518	NA	NA	5.1411e-08	0.059802	5.74703e-06	0.264908	4.61265e-11	0.108455	NA	NA	1.77299e-05	0.926832	0.00367919	0.987993	1.00978e-07	0.999267	NA	NA
MAMSTR	3.3118e-09	1.51409e-06	5.91535	Stomach	6.20494e-09	5.48188e-06	5.81114	Adipose_Visceral_Omentum	6.84328e-10	8.92474e-07	6.16967	NA	NA	NA	1	1	1	0	3	5.44636	-1.88225	5.58402	-2.04836	6.04358	-1.34797	NA	NA	5.1411e-08	0.059802	2.35028e-08	0.0405249	1.50735e-09	0.177667	NA	NA	1.77299e-05	0.926832	1.90592e-05	0.97335	1.73543e-06	0.994572	NA	NA
MAMSTR	3.3118e-09	1.51409e-06	5.91535	Stomach	6.20494e-09	5.48188e-06	5.81114	Adrenal_Gland	6.84328e-10	9.68119e-07	6.16967	NA	NA	NA	1	1	1	0	3	5.44636	-1.88225	5.58402	-2.04836	6.04358	-1.34797	NA	NA	5.1411e-08	0.059802	2.35028e-08	0.0405249	1.50735e-09	0.177667	NA	NA	1.77299e-05	0.926832	1.90592e-05	0.97335	2.08072e-06	0.996478	NA	NA
MAMSTR	3.3118e-09	1.51409e-06	5.91535	Stomach	6.20494e-09	5.48188e-06	5.81114	Artery_Aorta	1.65958e-11	3.06778e-08	6.73321	NA	NA	NA	1	1	1	0	3	5.44636	-1.88225	5.58402	-2.04836	6.58293	-1.60518	NA	NA	5.1411e-08	0.059802	2.35028e-08	0.0405249	4.61265e-11	0.108455	NA	NA	1.77299e-05	0.926832	1.90592e-05	0.97335	7.64431e-08	0.998702	NA	NA
MAMSTR	3.3118e-09	1.51409e-06	5.91535	Stomach	6.20494e-09	5.48188e-06	5.81114	Artery_Tibial	1.65958e-11	3.31387e-08	6.73321	NA	NA	NA	1	1	1	0	3	5.44636	-1.88225	5.58402	-2.04836	6.58293	-1.60518	NA	NA	5.1411e-08	0.059802	2.35028e-08	0.0405249	4.61265e-11	0.108455	NA	NA	1.77299e-05	0.926832	1.90592e-05	0.97335	8.56822e-08	0.997368	NA	NA
MAMSTR	3.3118e-09	1.51409e-06	5.91535	Stomach	6.20494e-09	5.48188e-06	5.81114	Brain_Amygdala	6.84328e-10	8.44507e-07	6.16967	NA	NA	NA	1	1	1	0	3	5.44636	-1.88225	5.58402	-2.04836	6.04358	-1.34797	NA	NA	5.1411e-08	0.059802	2.35028e-08	0.0405249	1.50735e-09	0.177667	NA	NA	1.77299e-05	0.926832	1.90592e-05	0.97335	1.78894e-06	0.994882	NA	NA
MAMSTR	3.3118e-09	1.51409e-06	5.91535	Stomach	6.20494e-09	5.48188e-06	5.81114	Brain_Cerebellar_Hemisphere	6.84328e-10	1.05034e-06	6.16967	NA	NA	NA	1	1	1	0	3	5.44636	-1.88225	5.58402	-2.04836	6.04358	-1.34797	NA	NA	5.1411e-08	0.059802	2.35028e-08	0.0405249	1.50735e-09	0.177667	NA	NA	1.77299e-05	0.926832	1.90592e-05	0.97335	2.15729e-06	0.997386	NA	NA
MAMSTR	3.3118e-09	1.51409e-06	5.91535	Stomach	6.20494e-09	5.48188e-06	5.81114	Brain_Cortex	2.39076e-11	4.99021e-08	6.67992	NA	NA	NA	1	1	1	0	3	5.44636	-1.88225	5.58402	-2.04836	6.57892	-1.22409	NA	NA	5.1411e-08	0.059802	2.35028e-08	0.0405249	4.73888e-11	0.220918	NA	NA	1.77299e-05	0.926832	1.90592e-05	0.97335	8.13251e-08	0.995536	NA	NA
MAMSTR	3.3118e-09	1.51409e-06	5.91535	Stomach	6.20494e-09	5.48188e-06	5.81114	Brain_Frontal_Cortex_BA9	6.84328e-10	9.87767e-07	6.16967	NA	NA	NA	1	1	1	0	3	5.44636	-1.88225	5.58402	-2.04836	6.04358	-1.34797	NA	NA	5.1411e-08	0.059802	2.35028e-08	0.0405249	1.50735e-09	0.177667	NA	NA	1.77299e-05	0.926832	1.90592e-05	0.97335	2.10719e-06	0.996322	NA	NA
MAMSTR	3.3118e-09	1.51409e-06	5.91535	Stomach	6.20494e-09	5.48188e-06	5.81114	Brain_Hypothalamus	6.84328e-10	1.05619e-06	6.16967	NA	NA	NA	1	1	1	0	3	5.44636	-1.88225	5.58402	-2.04836	6.04358	-1.34797	NA	NA	5.1411e-08	0.059802	2.35028e-08	0.0405249	1.50735e-09	0.177667	NA	NA	1.77299e-05	0.926832	1.90592e-05	0.97335	2.38724e-06	0.996776	NA	NA
MAMSTR	3.3118e-09	1.51409e-06	5.91535	Stomach	6.20494e-09	5.48188e-06	5.81114	Breast_Mammary_Tissue	1.65958e-11	3.02437e-08	6.73321	NA	NA	NA	1	1	1	0	3	5.44636	-1.88225	5.58402	-2.04836	6.58293	-1.60518	NA	NA	5.1411e-08	0.059802	2.35028e-08	0.0405249	4.61265e-11	0.108455	NA	NA	1.77299e-05	0.926832	1.90592e-05	0.97335	6.55158e-08	0.992513	NA	NA
MAMSTR	3.3118e-09	1.51409e-06	5.91535	Stomach	6.20494e-09	5.48188e-06	5.81114	Colon_Sigmoid	4.17962e-10	6.41074e-07	-6.24717	NA	NA	NA	1	1	1	0	3	5.44636	-1.88225	5.58402	-2.04836	-6.20738	0.727351	NA	NA	5.1411e-08	0.059802	2.35028e-08	0.0405249	5.38761e-10	0.467011	NA	NA	1.77299e-05	0.926832	1.90592e-05	0.97335	7.93276e-07	0.99906	NA	NA
MAMSTR	3.3118e-09	1.51409e-06	5.91535	Stomach	6.20494e-09	5.48188e-06	5.81114	Esophagus_Gastroesophageal_Junction	1.65958e-11	4.39443e-08	6.73321	NA	NA	NA	1	1	1	0	3	5.44636	-1.88225	5.58402	-2.04836	6.58293	-1.60518	NA	NA	5.1411e-08	0.059802	2.35028e-08	0.0405249	4.61265e-11	0.108455	NA	NA	1.77299e-05	0.926832	1.90592e-05	0.97335	1.01321e-07	0.997228	NA	NA
MAMSTR	3.3118e-09	1.51409e-06	5.91535	Stomach	6.20494e-09	5.48188e-06	5.81114	Pituitary	6.84328e-10	1.02148e-06	6.16967	NA	NA	NA	1	1	1	0	3	5.44636	-1.88225	5.58402	-2.04836	6.04358	-1.34797	NA	NA	5.1411e-08	0.059802	2.35028e-08	0.0405249	1.50735e-09	0.177667	NA	NA	1.77299e-05	0.926832	1.90592e-05	0.97335	2.03137e-06	0.998633	NA	NA
MAMSTR	3.3118e-09	1.51409e-06	5.91535	Stomach	6.20494e-09	5.48188e-06	5.81114	Prostate	6.84328e-10	1.04777e-06	6.16967	NA	NA	NA	1	1	1	0	3	5.44636	-1.88225	5.58402	-2.04836	6.04358	-1.34797	NA	NA	5.1411e-08	0.059802	2.35028e-08	0.0405249	1.50735e-09	0.177667	NA	NA	1.77299e-05	0.926832	1.90592e-05	0.97335	2.07261e-06	0.990782	NA	NA
MAMSTR	3.3118e-09	1.51409e-06	5.91535	Stomach	6.20494e-09	5.48188e-06	5.81114	Skin_Sun_Exposed_Lower_leg	1.65958e-11	3.67287e-08	6.73321	NA	NA	NA	1	1	1	0	3	5.44636	-1.88225	5.58402	-2.04836	6.58293	-1.60518	NA	NA	5.1411e-08	0.059802	2.35028e-08	0.0405249	4.61265e-11	0.108455	NA	NA	1.77299e-05	0.926832	1.90592e-05	0.97335	7.36451e-08	0.99598	NA	NA
MAMSTR	3.3118e-09	1.51409e-06	5.91535	Stomach	6.20494e-09	5.48188e-06	5.81114	Thyroid	1.65958e-11	4.20075e-08	6.73321	NA	NA	NA	1	1	1	0	3	5.44636	-1.88225	5.58402	-2.04836	6.58293	-1.60518	NA	NA	5.1411e-08	0.059802	2.35028e-08	0.0405249	4.61265e-11	0.108455	NA	NA	1.77299e-05	0.926832	1.90592e-05	0.97335	8.61885e-08	0.996082	NA	NA
MAMSTR	3.3118e-09	1.51409e-06	5.91535	Stomach	6.20494e-09	5.48188e-06	5.81114	Uterus	6.84328e-10	7.86398e-07	6.16967	NA	NA	NA	1	1	1	0	3	5.44636	-1.88225	5.58402	-2.04836	6.04358	-1.34797	NA	NA	5.1411e-08	0.059802	2.35028e-08	0.0405249	1.50735e-09	0.177667	NA	NA	1.77299e-05	0.926832	1.90592e-05	0.97335	1.64974e-06	0.997467	NA	NA
MAMSTR	3.3118e-09	1.51409e-06	5.91535	Stomach	6.20494e-09	5.48188e-06	5.81114	Vagina	1.65958e-11	3.87885e-08	6.73321	NA	NA	NA	1	1	1	0	3	5.44636	-1.88225	5.58402	-2.04836	6.58293	-1.60518	NA	NA	5.1411e-08	0.059802	2.35028e-08	0.0405249	4.61265e-11	0.108455	NA	NA	1.77299e-05	0.926832	1.90592e-05	0.97335	8.83937e-08	0.994894	NA	NA
MAMSTR	3.3118e-09	1.51409e-06	5.91535	Stomach	6.20494e-09	5.48188e-06	5.81114	smultixcan	1.65958e-11	4.03306e-08	6.73321	NA	NA	NA	1	1	1	0	3	5.44636	-1.88225	5.58402	-2.04836	6.58293	-1.60518	NA	NA	5.1411e-08	0.059802	2.35028e-08	0.0405249	4.61265e-11	0.108455	NA	NA	1.77299e-05	0.926832	1.90592e-05	0.97335	1.00978e-07	0.999267	NA	NA
MAMSTR	3.3118e-09	1.51409e-06	5.91535	Whole_Blood	5.69407e-09	7.65852e-06	5.8255	Adipose_Visceral_Omentum	6.84328e-10	8.92474e-07	6.16967	NA	NA	NA	1	1	1	0	3	5.44636	-1.88225	5.57403	-2.22422	6.04358	-1.34797	NA	NA	5.1411e-08	0.059802	2.48918e-08	0.0261339	1.50735e-09	0.177667	NA	NA	1.77299e-05	0.926832	2.50842e-05	0.926821	1.73543e-06	0.994572	NA	NA
MAMSTR	3.3118e-09	1.51409e-06	5.91535	Whole_Blood	5.69407e-09	7.65852e-06	5.8255	Adrenal_Gland	6.84328e-10	9.68119e-07	6.16967	NA	NA	NA	1	1	1	0	3	5.44636	-1.88225	5.57403	-2.22422	6.04358	-1.34797	NA	NA	5.1411e-08	0.059802	2.48918e-08	0.0261339	1.50735e-09	0.177667	NA	NA	1.77299e-05	0.926832	2.50842e-05	0.926821	2.08072e-06	0.996478	NA	NA
MAMSTR	3.3118e-09	1.51409e-06	5.91535	Whole_Blood	5.69407e-09	7.65852e-06	5.8255	Artery_Aorta	1.65958e-11	3.06778e-08	6.73321	NA	NA	NA	1	1	1	0	3	5.44636	-1.88225	5.57403	-2.22422	6.58293	-1.60518	NA	NA	5.1411e-08	0.059802	2.48918e-08	0.0261339	4.61265e-11	0.108455	NA	NA	1.77299e-05	0.926832	2.50842e-05	0.926821	7.64431e-08	0.998702	NA	NA
MAMSTR	3.3118e-09	1.51409e-06	5.91535	Whole_Blood	5.69407e-09	7.65852e-06	5.8255	Artery_Tibial	1.65958e-11	3.31387e-08	6.73321	NA	NA	NA	1	1	1	0	3	5.44636	-1.88225	5.57403	-2.22422	6.58293	-1.60518	NA	NA	5.1411e-08	0.059802	2.48918e-08	0.0261339	4.61265e-11	0.108455	NA	NA	1.77299e-05	0.926832	2.50842e-05	0.926821	8.56822e-08	0.997368	NA	NA
MAMSTR	3.3118e-09	1.51409e-06	5.91535	Whole_Blood	5.69407e-09	7.65852e-06	5.8255	Brain_Amygdala	6.84328e-10	8.44507e-07	6.16967	NA	NA	NA	1	1	1	0	3	5.44636	-1.88225	5.57403	-2.22422	6.04358	-1.34797	NA	NA	5.1411e-08	0.059802	2.48918e-08	0.0261339	1.50735e-09	0.177667	NA	NA	1.77299e-05	0.926832	2.50842e-05	0.926821	1.78894e-06	0.994882	NA	NA
MAMSTR	3.3118e-09	1.51409e-06	5.91535	Whole_Blood	5.69407e-09	7.65852e-06	5.8255	Brain_Cerebellar_Hemisphere	6.84328e-10	1.05034e-06	6.16967	NA	NA	NA	1	1	1	0	3	5.44636	-1.88225	5.57403	-2.22422	6.04358	-1.34797	NA	NA	5.1411e-08	0.059802	2.48918e-08	0.0261339	1.50735e-09	0.177667	NA	NA	1.77299e-05	0.926832	2.50842e-05	0.926821	2.15729e-06	0.997386	NA	NA
MAMSTR	3.3118e-09	1.51409e-06	5.91535	Whole_Blood	5.69407e-09	7.65852e-06	5.8255	Brain_Cortex	2.39076e-11	4.99021e-08	6.67992	NA	NA	NA	1	1	1	0	3	5.44636	-1.88225	5.57403	-2.22422	6.57892	-1.22409	NA	NA	5.1411e-08	0.059802	2.48918e-08	0.0261339	4.73888e-11	0.220918	NA	NA	1.77299e-05	0.926832	2.50842e-05	0.926821	8.13251e-08	0.995536	NA	NA
MAMSTR	3.3118e-09	1.51409e-06	5.91535	Whole_Blood	5.69407e-09	7.65852e-06	5.8255	Brain_Frontal_Cortex_BA9	6.84328e-10	9.87767e-07	6.16967	NA	NA	NA	1	1	1	0	3	5.44636	-1.88225	5.57403	-2.22422	6.04358	-1.34797	NA	NA	5.1411e-08	0.059802	2.48918e-08	0.0261339	1.50735e-09	0.177667	NA	NA	1.77299e-05	0.926832	2.50842e-05	0.926821	2.10719e-06	0.996322	NA	NA
MAMSTR	3.3118e-09	1.51409e-06	5.91535	Whole_Blood	5.69407e-09	7.65852e-06	5.8255	Brain_Hypothalamus	6.84328e-10	1.05619e-06	6.16967	NA	NA	NA	1	1	1	0	3	5.44636	-1.88225	5.57403	-2.22422	6.04358	-1.34797	NA	NA	5.1411e-08	0.059802	2.48918e-08	0.0261339	1.50735e-09	0.177667	NA	NA	1.77299e-05	0.926832	2.50842e-05	0.926821	2.38724e-06	0.996776	NA	NA
MAMSTR	3.3118e-09	1.51409e-06	5.91535	Whole_Blood	5.69407e-09	7.65852e-06	5.8255	Breast_Mammary_Tissue	1.65958e-11	3.02437e-08	6.73321	NA	NA	NA	1	1	1	0	3	5.44636	-1.88225	5.57403	-2.22422	6.58293	-1.60518	NA	NA	5.1411e-08	0.059802	2.48918e-08	0.0261339	4.61265e-11	0.108455	NA	NA	1.77299e-05	0.926832	2.50842e-05	0.926821	6.55158e-08	0.992513	NA	NA
MAMSTR	3.3118e-09	1.51409e-06	5.91535	Whole_Blood	5.69407e-09	7.65852e-06	5.8255	Colon_Sigmoid	4.17962e-10	6.41074e-07	-6.24717	NA	NA	NA	1	1	1	0	3	5.44636	-1.88225	5.57403	-2.22422	-6.20738	0.727351	NA	NA	5.1411e-08	0.059802	2.48918e-08	0.0261339	5.38761e-10	0.467011	NA	NA	1.77299e-05	0.926832	2.50842e-05	0.926821	7.93276e-07	0.99906	NA	NA
MAMSTR	3.3118e-09	1.51409e-06	5.91535	Whole_Blood	5.69407e-09	7.65852e-06	5.8255	Esophagus_Gastroesophageal_Junction	1.65958e-11	4.39443e-08	6.73321	NA	NA	NA	1	1	1	0	3	5.44636	-1.88225	5.57403	-2.22422	6.58293	-1.60518	NA	NA	5.1411e-08	0.059802	2.48918e-08	0.0261339	4.61265e-11	0.108455	NA	NA	1.77299e-05	0.926832	2.50842e-05	0.926821	1.01321e-07	0.997228	NA	NA
MAMSTR	3.3118e-09	1.51409e-06	5.91535	Whole_Blood	5.69407e-09	7.65852e-06	5.8255	Pituitary	6.84328e-10	1.02148e-06	6.16967	NA	NA	NA	1	1	1	0	3	5.44636	-1.88225	5.57403	-2.22422	6.04358	-1.34797	NA	NA	5.1411e-08	0.059802	2.48918e-08	0.0261339	1.50735e-09	0.177667	NA	NA	1.77299e-05	0.926832	2.50842e-05	0.926821	2.03137e-06	0.998633	NA	NA
MAMSTR	3.3118e-09	1.51409e-06	5.91535	Whole_Blood	5.69407e-09	7.65852e-06	5.8255	Prostate	6.84328e-10	1.04777e-06	6.16967	NA	NA	NA	1	1	1	0	3	5.44636	-1.88225	5.57403	-2.22422	6.04358	-1.34797	NA	NA	5.1411e-08	0.059802	2.48918e-08	0.0261339	1.50735e-09	0.177667	NA	NA	1.77299e-05	0.926832	2.50842e-05	0.926821	2.07261e-06	0.990782	NA	NA
MAMSTR	3.3118e-09	1.51409e-06	5.91535	Whole_Blood	5.69407e-09	7.65852e-06	5.8255	Skin_Sun_Exposed_Lower_leg	1.65958e-11	3.67287e-08	6.73321	NA	NA	NA	1	1	1	0	3	5.44636	-1.88225	5.57403	-2.22422	6.58293	-1.60518	NA	NA	5.1411e-08	0.059802	2.48918e-08	0.0261339	4.61265e-11	0.108455	NA	NA	1.77299e-05	0.926832	2.50842e-05	0.926821	7.36451e-08	0.99598	NA	NA
MAMSTR	3.3118e-09	1.51409e-06	5.91535	Whole_Blood	5.69407e-09	7.65852e-06	5.8255	Thyroid	1.65958e-11	4.20075e-08	6.73321	NA	NA	NA	1	1	1	0	3	5.44636	-1.88225	5.57403	-2.22422	6.58293	-1.60518	NA	NA	5.1411e-08	0.059802	2.48918e-08	0.0261339	4.61265e-11	0.108455	NA	NA	1.77299e-05	0.926832	2.50842e-05	0.926821	8.61885e-08	0.996082	NA	NA
MAMSTR	3.3118e-09	1.51409e-06	5.91535	Whole_Blood	5.69407e-09	7.65852e-06	5.8255	Uterus	6.84328e-10	7.86398e-07	6.16967	NA	NA	NA	1	1	1	0	3	5.44636	-1.88225	5.57403	-2.22422	6.04358	-1.34797	NA	NA	5.1411e-08	0.059802	2.48918e-08	0.0261339	1.50735e-09	0.177667	NA	NA	1.77299e-05	0.926832	2.50842e-05	0.926821	1.64974e-06	0.997467	NA	NA
MAMSTR	3.3118e-09	1.51409e-06	5.91535	Whole_Blood	5.69407e-09	7.65852e-06	5.8255	Vagina	1.65958e-11	3.87885e-08	6.73321	NA	NA	NA	1	1	1	0	3	5.44636	-1.88225	5.57403	-2.22422	6.58293	-1.60518	NA	NA	5.1411e-08	0.059802	2.48918e-08	0.0261339	4.61265e-11	0.108455	NA	NA	1.77299e-05	0.926832	2.50842e-05	0.926821	8.83937e-08	0.994894	NA	NA
MAMSTR	3.3118e-09	1.51409e-06	5.91535	Whole_Blood	5.69407e-09	7.65852e-06	5.8255	smultixcan	1.65958e-11	4.03306e-08	6.73321	NA	NA	NA	1	1	1	0	3	5.44636	-1.88225	5.57403	-2.22422	6.58293	-1.60518	NA	NA	5.1411e-08	0.059802	2.48918e-08	0.0261339	4.61265e-11	0.108455	NA	NA	1.77299e-05	0.926832	2.50842e-05	0.926821	1.00978e-07	0.999267	NA	NA
MAMSTR	3.3118e-09	1.51409e-06	5.91535	smultixcan	1.11332e-09	6.54058e-07	-1.90245	Adipose_Visceral_Omentum	6.84328e-10	8.92474e-07	6.16967	NA	NA	NA	1	1	1	0	3	5.44636	-1.88225	-1.834	0.660645	6.04358	-1.34797	NA	NA	5.1411e-08	0.059802	6.35799e-09	0.0177877	1.50735e-09	0.177667	NA	NA	1.77299e-05	0.926832	2.83385e-06	0.96572	1.73543e-06	0.994572	NA	NA
MAMSTR	3.3118e-09	1.51409e-06	5.91535	smultixcan	1.11332e-09	6.54058e-07	-1.90245	Adrenal_Gland	6.84328e-10	9.68119e-07	6.16967	NA	NA	NA	1	1	1	0	3	5.44636	-1.88225	-1.834	0.660645	6.04358	-1.34797	NA	NA	5.1411e-08	0.059802	6.35799e-09	0.0177877	1.50735e-09	0.177667	NA	NA	1.77299e-05	0.926832	2.83385e-06	0.96572	2.08072e-06	0.996478	NA	NA
MAMSTR	3.3118e-09	1.51409e-06	5.91535	smultixcan	1.11332e-09	6.54058e-07	-1.90245	Artery_Aorta	1.65958e-11	3.06778e-08	6.73321	NA	NA	NA	1	1	1	0	3	5.44636	-1.88225	-1.834	0.660645	6.58293	-1.60518	NA	NA	5.1411e-08	0.059802	6.35799e-09	0.0177877	4.61265e-11	0.108455	NA	NA	1.77299e-05	0.926832	2.83385e-06	0.96572	7.64431e-08	0.998702	NA	NA
MAMSTR	3.3118e-09	1.51409e-06	5.91535	smultixcan	1.11332e-09	6.54058e-07	-1.90245	Artery_Tibial	1.65958e-11	3.31387e-08	6.73321	NA	NA	NA	1	1	1	0	3	5.44636	-1.88225	-1.834	0.660645	6.58293	-1.60518	NA	NA	5.1411e-08	0.059802	6.35799e-09	0.0177877	4.61265e-11	0.108455	NA	NA	1.77299e-05	0.926832	2.83385e-06	0.96572	8.56822e-08	0.997368	NA	NA
MAMSTR	3.3118e-09	1.51409e-06	5.91535	smultixcan	1.11332e-09	6.54058e-07	-1.90245	Brain_Amygdala	6.84328e-10	8.44507e-07	6.16967	NA	NA	NA	1	1	1	0	3	5.44636	-1.88225	-1.834	0.660645	6.04358	-1.34797	NA	NA	5.1411e-08	0.059802	6.35799e-09	0.0177877	1.50735e-09	0.177667	NA	NA	1.77299e-05	0.926832	2.83385e-06	0.96572	1.78894e-06	0.994882	NA	NA
MAMSTR	3.3118e-09	1.51409e-06	5.91535	smultixcan	1.11332e-09	6.54058e-07	-1.90245	Brain_Cerebellar_Hemisphere	6.84328e-10	1.05034e-06	6.16967	NA	NA	NA	1	1	1	0	3	5.44636	-1.88225	-1.834	0.660645	6.04358	-1.34797	NA	NA	5.1411e-08	0.059802	6.35799e-09	0.0177877	1.50735e-09	0.177667	NA	NA	1.77299e-05	0.926832	2.83385e-06	0.96572	2.15729e-06	0.997386	NA	NA
MAMSTR	3.3118e-09	1.51409e-06	5.91535	smultixcan	1.11332e-09	6.54058e-07	-1.90245	Brain_Cortex	2.39076e-11	4.99021e-08	6.67992	NA	NA	NA	1	1	1	0	3	5.44636	-1.88225	-1.834	0.660645	6.57892	-1.22409	NA	NA	5.1411e-08	0.059802	6.35799e-09	0.0177877	4.73888e-11	0.220918	NA	NA	1.77299e-05	0.926832	2.83385e-06	0.96572	8.13251e-08	0.995536	NA	NA
MAMSTR	3.3118e-09	1.51409e-06	5.91535	smultixcan	1.11332e-09	6.54058e-07	-1.90245	Brain_Frontal_Cortex_BA9	6.84328e-10	9.87767e-07	6.16967	NA	NA	NA	1	1	1	0	3	5.44636	-1.88225	-1.834	0.660645	6.04358	-1.34797	NA	NA	5.1411e-08	0.059802	6.35799e-09	0.0177877	1.50735e-09	0.177667	NA	NA	1.77299e-05	0.926832	2.83385e-06	0.96572	2.10719e-06	0.996322	NA	NA
MAMSTR	3.3118e-09	1.51409e-06	5.91535	smultixcan	1.11332e-09	6.54058e-07	-1.90245	Brain_Hypothalamus	6.84328e-10	1.05619e-06	6.16967	NA	NA	NA	1	1	1	0	3	5.44636	-1.88225	-1.834	0.660645	6.04358	-1.34797	NA	NA	5.1411e-08	0.059802	6.35799e-09	0.0177877	1.50735e-09	0.177667	NA	NA	1.77299e-05	0.926832	2.83385e-06	0.96572	2.38724e-06	0.996776	NA	NA
MAMSTR	3.3118e-09	1.51409e-06	5.91535	smultixcan	1.11332e-09	6.54058e-07	-1.90245	Breast_Mammary_Tissue	1.65958e-11	3.02437e-08	6.73321	NA	NA	NA	1	1	1	0	3	5.44636	-1.88225	-1.834	0.660645	6.58293	-1.60518	NA	NA	5.1411e-08	0.059802	6.35799e-09	0.0177877	4.61265e-11	0.108455	NA	NA	1.77299e-05	0.926832	2.83385e-06	0.96572	6.55158e-08	0.992513	NA	NA
MAMSTR	3.3118e-09	1.51409e-06	5.91535	smultixcan	1.11332e-09	6.54058e-07	-1.90245	Colon_Sigmoid	4.17962e-10	6.41074e-07	-6.24717	NA	NA	NA	1	1	1	0	3	5.44636	-1.88225	-1.834	0.660645	-6.20738	0.727351	NA	NA	5.1411e-08	0.059802	6.35799e-09	0.0177877	5.38761e-10	0.467011	NA	NA	1.77299e-05	0.926832	2.83385e-06	0.96572	7.93276e-07	0.99906	NA	NA
MAMSTR	3.3118e-09	1.51409e-06	5.91535	smultixcan	1.11332e-09	6.54058e-07	-1.90245	Esophagus_Gastroesophageal_Junction	1.65958e-11	4.39443e-08	6.73321	NA	NA	NA	1	1	1	0	3	5.44636	-1.88225	-1.834	0.660645	6.58293	-1.60518	NA	NA	5.1411e-08	0.059802	6.35799e-09	0.0177877	4.61265e-11	0.108455	NA	NA	1.77299e-05	0.926832	2.83385e-06	0.96572	1.01321e-07	0.997228	NA	NA
MAMSTR	3.3118e-09	1.51409e-06	5.91535	smultixcan	1.11332e-09	6.54058e-07	-1.90245	Pituitary	6.84328e-10	1.02148e-06	6.16967	NA	NA	NA	1	1	1	0	3	5.44636	-1.88225	-1.834	0.660645	6.04358	-1.34797	NA	NA	5.1411e-08	0.059802	6.35799e-09	0.0177877	1.50735e-09	0.177667	NA	NA	1.77299e-05	0.926832	2.83385e-06	0.96572	2.03137e-06	0.998633	NA	NA
MAMSTR	3.3118e-09	1.51409e-06	5.91535	smultixcan	1.11332e-09	6.54058e-07	-1.90245	Prostate	6.84328e-10	1.04777e-06	6.16967	NA	NA	NA	1	1	1	0	3	5.44636	-1.88225	-1.834	0.660645	6.04358	-1.34797	NA	NA	5.1411e-08	0.059802	6.35799e-09	0.0177877	1.50735e-09	0.177667	NA	NA	1.77299e-05	0.926832	2.83385e-06	0.96572	2.07261e-06	0.990782	NA	NA
MAMSTR	3.3118e-09	1.51409e-06	5.91535	smultixcan	1.11332e-09	6.54058e-07	-1.90245	Skin_Sun_Exposed_Lower_leg	1.65958e-11	3.67287e-08	6.73321	NA	NA	NA	1	1	1	0	3	5.44636	-1.88225	-1.834	0.660645	6.58293	-1.60518	NA	NA	5.1411e-08	0.059802	6.35799e-09	0.0177877	4.61265e-11	0.108455	NA	NA	1.77299e-05	0.926832	2.83385e-06	0.96572	7.36451e-08	0.99598	NA	NA
MAMSTR	3.3118e-09	1.51409e-06	5.91535	smultixcan	1.11332e-09	6.54058e-07	-1.90245	Thyroid	1.65958e-11	4.20075e-08	6.73321	NA	NA	NA	1	1	1	0	3	5.44636	-1.88225	-1.834	0.660645	6.58293	-1.60518	NA	NA	5.1411e-08	0.059802	6.35799e-09	0.0177877	4.61265e-11	0.108455	NA	NA	1.77299e-05	0.926832	2.83385e-06	0.96572	8.61885e-08	0.996082	NA	NA
MAMSTR	3.3118e-09	1.51409e-06	5.91535	smultixcan	1.11332e-09	6.54058e-07	-1.90245	Uterus	6.84328e-10	7.86398e-07	6.16967	NA	NA	NA	1	1	1	0	3	5.44636	-1.88225	-1.834	0.660645	6.04358	-1.34797	NA	NA	5.1411e-08	0.059802	6.35799e-09	0.0177877	1.50735e-09	0.177667	NA	NA	1.77299e-05	0.926832	2.83385e-06	0.96572	1.64974e-06	0.997467	NA	NA
MAMSTR	3.3118e-09	1.51409e-06	5.91535	smultixcan	1.11332e-09	6.54058e-07	-1.90245	Vagina	1.65958e-11	3.87885e-08	6.73321	NA	NA	NA	1	1	1	0	3	5.44636	-1.88225	-1.834	0.660645	6.58293	-1.60518	NA	NA	5.1411e-08	0.059802	6.35799e-09	0.0177877	4.61265e-11	0.108455	NA	NA	1.77299e-05	0.926832	2.83385e-06	0.96572	8.83937e-08	0.994894	NA	NA
MAMSTR	3.3118e-09	1.51409e-06	5.91535	smultixcan	1.11332e-09	6.54058e-07	-1.90245	smultixcan	1.65958e-11	4.03306e-08	6.73321	NA	NA	NA	1	1	1	0	3	5.44636	-1.88225	-1.834	0.660645	6.58293	-1.60518	NA	NA	5.1411e-08	0.059802	6.35799e-09	0.0177877	4.61265e-11	0.108455	NA	NA	1.77299e-05	0.926832	2.83385e-06	0.96572	1.00978e-07	0.999267	NA	NA
FBRSL1	5.4377e-09	2.30843e-06	5.83319	Brain_Frontal_Cortex_BA9	9.46062e-11	1.58398e-07	-6.47533	Brain_Caudate_basal_ganglia	3.04359e-06	0.00221224	4.66786	NA	NA	NA	1	1	1	0	3	5.70559	0.921595	-6.47279	0.439909	4.80354	0.729299	NA	NA	1.1594e-08	0.35674	9.62125e-11	0.660003	1.55882e-06	0.465819	NA	NA	4.59046e-06	0.99788	1.66764e-07	0.996491	0.00161804	0.997087	NA	NA
FBRSL1	5.4377e-09	2.30843e-06	5.83319	Brain_Frontal_Cortex_BA9	9.46062e-11	1.58398e-07	-6.47533	Brain_Cerebellar_Hemisphere	9.79976e-09	1.07437e-05	-5.73416	NA	NA	NA	1	1	1	0	3	5.70559	0.921595	-6.47279	0.439909	-5.85119	-0.554054	NA	NA	1.1594e-08	0.35674	9.62125e-11	0.660003	4.88071e-09	0.579542	NA	NA	4.59046e-06	0.99788	1.66764e-07	0.996491	5.69163e-06	0.997386	NA	NA
FBRSL1	5.4377e-09	2.30843e-06	5.83319	Brain_Frontal_Cortex_BA9	9.46062e-11	1.58398e-07	-6.47533	Brain_Cerebellum	9.79976e-09	1.19229e-05	-5.73416	NA	NA	NA	1	1	1	0	3	5.70559	0.921595	-6.47279	0.439909	-5.85119	-0.554054	NA	NA	1.1594e-08	0.35674	9.62125e-11	0.660003	4.88071e-09	0.579542	NA	NA	4.59046e-06	0.99788	1.66764e-07	0.996491	6.58489e-06	0.99809	NA	NA
FBRSL1	5.4377e-09	2.30843e-06	5.83319	Brain_Frontal_Cortex_BA9	9.46062e-11	1.58398e-07	-6.47533	Brain_Frontal_Cortex_BA9	3.04359e-06	0.00226314	4.66786	NA	NA	NA	1	1	1	0	3	5.70559	0.921595	-6.47279	0.439909	4.80354	-0.208951	NA	NA	1.1594e-08	0.35674	9.62125e-11	0.660003	1.55882e-06	0.834486	NA	NA	4.59046e-06	0.99788	1.66764e-07	0.996491	0.00167174	0.997849	NA	NA
FBRSL1	5.4377e-09	2.30843e-06	5.83319	Brain_Frontal_Cortex_BA9	9.46062e-11	1.58398e-07	-6.47533	Cells_EBV-transformed_lymphocytes	9.79976e-09	1.1676e-05	-5.73416	NA	NA	NA	1	1	1	0	3	5.70559	0.921595	-6.47279	0.439909	-5.85119	-0.554054	NA	NA	1.1594e-08	0.35674	9.62125e-11	0.660003	4.88071e-09	0.579542	NA	NA	4.59046e-06	0.99788	1.66764e-07	0.996491	6.22333e-06	0.995556	NA	NA
FBRSL1	5.4377e-09	2.30843e-06	5.83319	Brain_Frontal_Cortex_BA9	9.46062e-11	1.58398e-07	-6.47533	Esophagus_Mucosa	9.79976e-09	8.83357e-06	-5.73416	NA	NA	NA	1	1	1	0	3	5.70559	0.921595	-6.47279	0.439909	-5.85119	-0.554054	NA	NA	1.1594e-08	0.35674	9.62125e-11	0.660003	4.88071e-09	0.579542	NA	NA	4.59046e-06	0.99788	1.66764e-07	0.996491	4.51038e-06	0.992867	NA	NA
FBRSL1	5.4377e-09	2.30843e-06	5.83319	Brain_Frontal_Cortex_BA9	9.46062e-11	1.58398e-07	-6.47533	Lung	2.07758e-08	1.50157e-05	-5.60541	NA	NA	NA	1	1	1	0	3	5.70559	0.921595	-6.47279	0.439909	-5.85676	-1.59136	NA	NA	1.1594e-08	0.35674	9.62125e-11	0.660003	4.7199e-09	0.111528	NA	NA	4.59046e-06	0.99788	1.66764e-07	0.996491	3.81754e-06	0.998673	NA	NA
FBRSL1	5.4377e-09	2.30843e-06	5.83319	Brain_Frontal_Cortex_BA9	9.46062e-11	1.58398e-07	-6.47533	Minor_Salivary_Gland	3.04359e-06	0.00162375	4.66786	NA	NA	NA	1	1	1	0	3	5.70559	0.921595	-6.47279	0.439909	4.80354	-0.169487	NA	NA	1.1594e-08	0.35674	9.62125e-11	0.660003	1.55882e-06	0.865413	NA	NA	4.59046e-06	0.99788	1.66764e-07	0.996491	0.00104689	0.996919	NA	NA
FBRSL1	5.4377e-09	2.30843e-06	5.83319	Brain_Frontal_Cortex_BA9	9.46062e-11	1.58398e-07	-6.47533	Nerve_Tibial	2.07758e-08	1.90503e-05	-5.60541	NA	NA	NA	1	1	1	0	3	5.70559	0.921595	-6.47279	0.439909	-5.85676	-1.59136	NA	NA	1.1594e-08	0.35674	9.62125e-11	0.660003	4.7199e-09	0.111528	NA	NA	4.59046e-06	0.99788	1.66764e-07	0.996491	4.67653e-06	0.989344	NA	NA
FBRSL1	5.4377e-09	2.30843e-06	5.83319	Brain_Frontal_Cortex_BA9	9.46062e-11	1.58398e-07	-6.47533	Pancreas	9.79976e-09	1.54222e-05	-5.73416	NA	NA	NA	1	1	1	0	3	5.70559	0.921595	-6.47279	0.439909	-5.85119	-0.554054	NA	NA	1.1594e-08	0.35674	9.62125e-11	0.660003	4.88071e-09	0.579542	NA	NA	4.59046e-06	0.99788	1.66764e-07	0.996491	8.44502e-06	0.995944	NA	NA
FBRSL1	5.4377e-09	2.30843e-06	5.83319	Brain_Frontal_Cortex_BA9	9.46062e-11	1.58398e-07	-6.47533	Prostate	9.79976e-09	1.21189e-05	-5.73416	NA	NA	NA	1	1	1	0	3	5.70559	0.921595	-6.47279	0.439909	-5.85119	-0.554054	NA	NA	1.1594e-08	0.35674	9.62125e-11	0.660003	4.88071e-09	0.579542	NA	NA	4.59046e-06	0.99788	1.66764e-07	0.996491	6.19474e-06	0.997196	NA	NA
FBRSL1	5.4377e-09	2.30843e-06	5.83319	Brain_Frontal_Cortex_BA9	9.46062e-11	1.58398e-07	-6.47533	Skin_Not_Sun_Exposed_Suprapubic	3.04359e-06	0.0015199	4.66786	NA	NA	NA	1	1	1	0	3	5.70559	0.921595	-6.47279	0.439909	4.80354	-0.216847	NA	NA	1.1594e-08	0.35674	9.62125e-11	0.660003	1.55882e-06	0.828327	NA	NA	4.59046e-06	0.99788	1.66764e-07	0.996491	0.000992613	0.997342	NA	NA
FBRSL1	5.4377e-09	2.30843e-06	5.83319	Brain_Frontal_Cortex_BA9	9.46062e-11	1.58398e-07	-6.47533	Small_Intestine_Terminal_Ileum	1.29764e-06	0.00105621	-4.84011	NA	NA	NA	1	1	1	0	3	5.70559	0.921595	-6.47279	0.439909	-4.9892	-0.808307	NA	NA	1.1594e-08	0.35674	9.62125e-11	0.660003	6.06286e-07	0.418914	NA	NA	4.59046e-06	0.99788	1.66764e-07	0.996491	0.000554006	0.994819	NA	NA
FBRSL1	5.4377e-09	2.30843e-06	5.83319	Brain_Frontal_Cortex_BA9	9.46062e-11	1.58398e-07	-6.47533	Spleen	1.26073e-07	9.94326e-05	-5.28446	NA	NA	NA	1	1	1	0	3	5.70559	0.921595	-6.47279	0.439909	-5.32548	0.0199336	NA	NA	1.1594e-08	0.35674	9.62125e-11	0.660003	1.00687e-07	0.984096	NA	NA	4.59046e-06	0.99788	1.66764e-07	0.996491	7.9341e-05	0.999132	NA	NA
FBRSL1	5.4377e-09	2.30843e-06	5.83319	Brain_Frontal_Cortex_BA9	9.46062e-11	1.58398e-07	-6.47533	Thyroid	9.79976e-09	9.38579e-06	-5.73416	NA	NA	NA	1	1	1	0	3	5.70559	0.921595	-6.47279	0.439909	-5.85119	-0.554054	NA	NA	1.1594e-08	0.35674	9.62125e-11	0.660003	4.88071e-09	0.579542	NA	NA	4.59046e-06	0.99788	1.66764e-07	0.996491	4.92802e-06	0.996082	NA	NA
FBRSL1	5.4377e-09	2.30843e-06	5.83319	Brain_Frontal_Cortex_BA9	9.46062e-11	1.58398e-07	-6.47533	Vagina	9.79976e-09	1.02602e-05	5.73416	NA	NA	NA	1	1	1	0	3	5.70559	0.921595	-6.47279	0.439909	5.85119	0.554054	NA	NA	1.1594e-08	0.35674	9.62125e-11	0.660003	4.88071e-09	0.579542	NA	NA	4.59046e-06	0.99788	1.66764e-07	0.996491	5.19615e-06	0.995089	NA	NA
FBRSL1	5.4377e-09	2.30843e-06	5.83319	Brain_Frontal_Cortex_BA9	9.46062e-11	1.58398e-07	-6.47533	smultixcan	2.07758e-08	2.03652e-05	-5.60541	NA	NA	NA	1	1	1	0	3	5.70559	0.921595	-6.47279	0.439909	-5.85676	-1.59136	NA	NA	1.1594e-08	0.35674	9.62125e-11	0.660003	4.7199e-09	0.111528	NA	NA	4.59046e-06	0.99788	1.66764e-07	0.996491	5.19556e-06	0.999267	NA	NA
FBRSL1	5.4377e-09	2.30843e-06	5.83319	Kidney_Cortex	9.46062e-11	1.05356e-07	6.47533	Brain_Caudate_basal_ganglia	3.04359e-06	0.00221224	4.66786	NA	NA	NA	1	1	1	0	3	5.70559	0.921595	6.47279	-0.439909	4.80354	0.729299	NA	NA	1.1594e-08	0.35674	9.62125e-11	0.660003	1.55882e-06	0.465819	NA	NA	4.59046e-06	0.99788	9.9441e-08	0.996132	0.00161804	0.997087	NA	NA
FBRSL1	5.4377e-09	2.30843e-06	5.83319	Kidney_Cortex	9.46062e-11	1.05356e-07	6.47533	Brain_Cerebellar_Hemisphere	9.79976e-09	1.07437e-05	-5.73416	NA	NA	NA	1	1	1	0	3	5.70559	0.921595	6.47279	-0.439909	-5.85119	-0.554054	NA	NA	1.1594e-08	0.35674	9.62125e-11	0.660003	4.88071e-09	0.579542	NA	NA	4.59046e-06	0.99788	9.9441e-08	0.996132	5.69163e-06	0.997386	NA	NA
FBRSL1	5.4377e-09	2.30843e-06	5.83319	Kidney_Cortex	9.46062e-11	1.05356e-07	6.47533	Brain_Cerebellum	9.79976e-09	1.19229e-05	-5.73416	NA	NA	NA	1	1	1	0	3	5.70559	0.921595	6.47279	-0.439909	-5.85119	-0.554054	NA	NA	1.1594e-08	0.35674	9.62125e-11	0.660003	4.88071e-09	0.579542	NA	NA	4.59046e-06	0.99788	9.9441e-08	0.996132	6.58489e-06	0.99809	NA	NA
FBRSL1	5.4377e-09	2.30843e-06	5.83319	Kidney_Cortex	9.46062e-11	1.05356e-07	6.47533	Brain_Frontal_Cortex_BA9	3.04359e-06	0.00226314	4.66786	NA	NA	NA	1	1	1	0	3	5.70559	0.921595	6.47279	-0.439909	4.80354	-0.208951	NA	NA	1.1594e-08	0.35674	9.62125e-11	0.660003	1.55882e-06	0.834486	NA	NA	4.59046e-06	0.99788	9.9441e-08	0.996132	0.00167174	0.997849	NA	NA
FBRSL1	5.4377e-09	2.30843e-06	5.83319	Kidney_Cortex	9.46062e-11	1.05356e-07	6.47533	Cells_EBV-transformed_lymphocytes	9.79976e-09	1.1676e-05	-5.73416	NA	NA	NA	1	1	1	0	3	5.70559	0.921595	6.47279	-0.439909	-5.85119	-0.554054	NA	NA	1.1594e-08	0.35674	9.62125e-11	0.660003	4.88071e-09	0.579542	NA	NA	4.59046e-06	0.99788	9.9441e-08	0.996132	6.22333e-06	0.995556	NA	NA
FBRSL1	5.4377e-09	2.30843e-06	5.83319	Kidney_Cortex	9.46062e-11	1.05356e-07	6.47533	Esophagus_Mucosa	9.79976e-09	8.83357e-06	-5.73416	NA	NA	NA	1	1	1	0	3	5.70559	0.921595	6.47279	-0.439909	-5.85119	-0.554054	NA	NA	1.1594e-08	0.35674	9.62125e-11	0.660003	4.88071e-09	0.579542	NA	NA	4.59046e-06	0.99788	9.9441e-08	0.996132	4.51038e-06	0.992867	NA	NA
FBRSL1	5.4377e-09	2.30843e-06	5.83319	Kidney_Cortex	9.46062e-11	1.05356e-07	6.47533	Lung	2.07758e-08	1.50157e-05	-5.60541	NA	NA	NA	1	1	1	0	3	5.70559	0.921595	6.47279	-0.439909	-5.85676	-1.59136	NA	NA	1.1594e-08	0.35674	9.62125e-11	0.660003	4.7199e-09	0.111528	NA	NA	4.59046e-06	0.99788	9.9441e-08	0.996132	3.81754e-06	0.998673	NA	NA
FBRSL1	5.4377e-09	2.30843e-06	5.83319	Kidney_Cortex	9.46062e-11	1.05356e-07	6.47533	Minor_Salivary_Gland	3.04359e-06	0.00162375	4.66786	NA	NA	NA	1	1	1	0	3	5.70559	0.921595	6.47279	-0.439909	4.80354	-0.169487	NA	NA	1.1594e-08	0.35674	9.62125e-11	0.660003	1.55882e-06	0.865413	NA	NA	4.59046e-06	0.99788	9.9441e-08	0.996132	0.00104689	0.996919	NA	NA
FBRSL1	5.4377e-09	2.30843e-06	5.83319	Kidney_Cortex	9.46062e-11	1.05356e-07	6.47533	Nerve_Tibial	2.07758e-08	1.90503e-05	-5.60541	NA	NA	NA	1	1	1	0	3	5.70559	0.921595	6.47279	-0.439909	-5.85676	-1.59136	NA	NA	1.1594e-08	0.35674	9.62125e-11	0.660003	4.7199e-09	0.111528	NA	NA	4.59046e-06	0.99788	9.9441e-08	0.996132	4.67653e-06	0.989344	NA	NA
FBRSL1	5.4377e-09	2.30843e-06	5.83319	Kidney_Cortex	9.46062e-11	1.05356e-07	6.47533	Pancreas	9.79976e-09	1.54222e-05	-5.73416	NA	NA	NA	1	1	1	0	3	5.70559	0.921595	6.47279	-0.439909	-5.85119	-0.554054	NA	NA	1.1594e-08	0.35674	9.62125e-11	0.660003	4.88071e-09	0.579542	NA	NA	4.59046e-06	0.99788	9.9441e-08	0.996132	8.44502e-06	0.995944	NA	NA
FBRSL1	5.4377e-09	2.30843e-06	5.83319	Kidney_Cortex	9.46062e-11	1.05356e-07	6.47533	Prostate	9.79976e-09	1.21189e-05	-5.73416	NA	NA	NA	1	1	1	0	3	5.70559	0.921595	6.47279	-0.439909	-5.85119	-0.554054	NA	NA	1.1594e-08	0.35674	9.62125e-11	0.660003	4.88071e-09	0.579542	NA	NA	4.59046e-06	0.99788	9.9441e-08	0.996132	6.19474e-06	0.997196	NA	NA
FBRSL1	5.4377e-09	2.30843e-06	5.83319	Kidney_Cortex	9.46062e-11	1.05356e-07	6.47533	Skin_Not_Sun_Exposed_Suprapubic	3.04359e-06	0.0015199	4.66786	NA	NA	NA	1	1	1	0	3	5.70559	0.921595	6.47279	-0.439909	4.80354	-0.216847	NA	NA	1.1594e-08	0.35674	9.62125e-11	0.660003	1.55882e-06	0.828327	NA	NA	4.59046e-06	0.99788	9.9441e-08	0.996132	0.000992613	0.997342	NA	NA
FBRSL1	5.4377e-09	2.30843e-06	5.83319	Kidney_Cortex	9.46062e-11	1.05356e-07	6.47533	Small_Intestine_Terminal_Ileum	1.29764e-06	0.00105621	-4.84011	NA	NA	NA	1	1	1	0	3	5.70559	0.921595	6.47279	-0.439909	-4.9892	-0.808307	NA	NA	1.1594e-08	0.35674	9.62125e-11	0.660003	6.06286e-07	0.418914	NA	NA	4.59046e-06	0.99788	9.9441e-08	0.996132	0.000554006	0.994819	NA	NA
FBRSL1	5.4377e-09	2.30843e-06	5.83319	Kidney_Cortex	9.46062e-11	1.05356e-07	6.47533	Spleen	1.26073e-07	9.94326e-05	-5.28446	NA	NA	NA	1	1	1	0	3	5.70559	0.921595	6.47279	-0.439909	-5.32548	0.0199336	NA	NA	1.1594e-08	0.35674	9.62125e-11	0.660003	1.00687e-07	0.984096	NA	NA	4.59046e-06	0.99788	9.9441e-08	0.996132	7.9341e-05	0.999132	NA	NA
FBRSL1	5.4377e-09	2.30843e-06	5.83319	Kidney_Cortex	9.46062e-11	1.05356e-07	6.47533	Thyroid	9.79976e-09	9.38579e-06	-5.73416	NA	NA	NA	1	1	1	0	3	5.70559	0.921595	6.47279	-0.439909	-5.85119	-0.554054	NA	NA	1.1594e-08	0.35674	9.62125e-11	0.660003	4.88071e-09	0.579542	NA	NA	4.59046e-06	0.99788	9.9441e-08	0.996132	4.92802e-06	0.996082	NA	NA
FBRSL1	5.4377e-09	2.30843e-06	5.83319	Kidney_Cortex	9.46062e-11	1.05356e-07	6.47533	Vagina	9.79976e-09	1.02602e-05	5.73416	NA	NA	NA	1	1	1	0	3	5.70559	0.921595	6.47279	-0.439909	5.85119	0.554054	NA	NA	1.1594e-08	0.35674	9.62125e-11	0.660003	4.88071e-09	0.579542	NA	NA	4.59046e-06	0.99788	9.9441e-08	0.996132	5.19615e-06	0.995089	NA	NA
FBRSL1	5.4377e-09	2.30843e-06	5.83319	Kidney_Cortex	9.46062e-11	1.05356e-07	6.47533	smultixcan	2.07758e-08	2.03652e-05	-5.60541	NA	NA	NA	1	1	1	0	3	5.70559	0.921595	6.47279	-0.439909	-5.85676	-1.59136	NA	NA	1.1594e-08	0.35674	9.62125e-11	0.660003	4.7199e-09	0.111528	NA	NA	4.59046e-06	0.99788	9.9441e-08	0.996132	5.19556e-06	0.999267	NA	NA
FBRSL1	5.4377e-09	2.30843e-06	5.83319	Liver	1.76133e-08	1.53955e-05	5.63394	Brain_Caudate_basal_ganglia	3.04359e-06	0.00221224	4.66786	NA	NA	NA	1	1	1	0	3	5.70559	0.921595	5.90403	1.5979	4.80354	0.729299	NA	NA	1.1594e-08	0.35674	3.54731e-09	0.110064	1.55882e-06	0.465819	NA	NA	4.59046e-06	0.99788	3.85983e-06	0.97872	0.00161804	0.997087	NA	NA
FBRSL1	5.4377e-09	2.30843e-06	5.83319	Liver	1.76133e-08	1.53955e-05	5.63394	Brain_Cerebellar_Hemisphere	9.79976e-09	1.07437e-05	-5.73416	NA	NA	NA	1	1	1	0	3	5.70559	0.921595	5.90403	1.5979	-5.85119	-0.554054	NA	NA	1.1594e-08	0.35674	3.54731e-09	0.110064	4.88071e-09	0.579542	NA	NA	4.59046e-06	0.99788	3.85983e-06	0.97872	5.69163e-06	0.997386	NA	NA
FBRSL1	5.4377e-09	2.30843e-06	5.83319	Liver	1.76133e-08	1.53955e-05	5.63394	Brain_Cerebellum	9.79976e-09	1.19229e-05	-5.73416	NA	NA	NA	1	1	1	0	3	5.70559	0.921595	5.90403	1.5979	-5.85119	-0.554054	NA	NA	1.1594e-08	0.35674	3.54731e-09	0.110064	4.88071e-09	0.579542	NA	NA	4.59046e-06	0.99788	3.85983e-06	0.97872	6.58489e-06	0.99809	NA	NA
FBRSL1	5.4377e-09	2.30843e-06	5.83319	Liver	1.76133e-08	1.53955e-05	5.63394	Brain_Frontal_Cortex_BA9	3.04359e-06	0.00226314	4.66786	NA	NA	NA	1	1	1	0	3	5.70559	0.921595	5.90403	1.5979	4.80354	-0.208951	NA	NA	1.1594e-08	0.35674	3.54731e-09	0.110064	1.55882e-06	0.834486	NA	NA	4.59046e-06	0.99788	3.85983e-06	0.97872	0.00167174	0.997849	NA	NA
FBRSL1	5.4377e-09	2.30843e-06	5.83319	Liver	1.76133e-08	1.53955e-05	5.63394	Cells_EBV-transformed_lymphocytes	9.79976e-09	1.1676e-05	-5.73416	NA	NA	NA	1	1	1	0	3	5.70559	0.921595	5.90403	1.5979	-5.85119	-0.554054	NA	NA	1.1594e-08	0.35674	3.54731e-09	0.110064	4.88071e-09	0.579542	NA	NA	4.59046e-06	0.99788	3.85983e-06	0.97872	6.22333e-06	0.995556	NA	NA
FBRSL1	5.4377e-09	2.30843e-06	5.83319	Liver	1.76133e-08	1.53955e-05	5.63394	Esophagus_Mucosa	9.79976e-09	8.83357e-06	-5.73416	NA	NA	NA	1	1	1	0	3	5.70559	0.921595	5.90403	1.5979	-5.85119	-0.554054	NA	NA	1.1594e-08	0.35674	3.54731e-09	0.110064	4.88071e-09	0.579542	NA	NA	4.59046e-06	0.99788	3.85983e-06	0.97872	4.51038e-06	0.992867	NA	NA
FBRSL1	5.4377e-09	2.30843e-06	5.83319	Liver	1.76133e-08	1.53955e-05	5.63394	Lung	2.07758e-08	1.50157e-05	-5.60541	NA	NA	NA	1	1	1	0	3	5.70559	0.921595	5.90403	1.5979	-5.85676	-1.59136	NA	NA	1.1594e-08	0.35674	3.54731e-09	0.110064	4.7199e-09	0.111528	NA	NA	4.59046e-06	0.99788	3.85983e-06	0.97872	3.81754e-06	0.998673	NA	NA
FBRSL1	5.4377e-09	2.30843e-06	5.83319	Liver	1.76133e-08	1.53955e-05	5.63394	Minor_Salivary_Gland	3.04359e-06	0.00162375	4.66786	NA	NA	NA	1	1	1	0	3	5.70559	0.921595	5.90403	1.5979	4.80354	-0.169487	NA	NA	1.1594e-08	0.35674	3.54731e-09	0.110064	1.55882e-06	0.865413	NA	NA	4.59046e-06	0.99788	3.85983e-06	0.97872	0.00104689	0.996919	NA	NA
FBRSL1	5.4377e-09	2.30843e-06	5.83319	Liver	1.76133e-08	1.53955e-05	5.63394	Nerve_Tibial	2.07758e-08	1.90503e-05	-5.60541	NA	NA	NA	1	1	1	0	3	5.70559	0.921595	5.90403	1.5979	-5.85676	-1.59136	NA	NA	1.1594e-08	0.35674	3.54731e-09	0.110064	4.7199e-09	0.111528	NA	NA	4.59046e-06	0.99788	3.85983e-06	0.97872	4.67653e-06	0.989344	NA	NA
FBRSL1	5.4377e-09	2.30843e-06	5.83319	Liver	1.76133e-08	1.53955e-05	5.63394	Pancreas	9.79976e-09	1.54222e-05	-5.73416	NA	NA	NA	1	1	1	0	3	5.70559	0.921595	5.90403	1.5979	-5.85119	-0.554054	NA	NA	1.1594e-08	0.35674	3.54731e-09	0.110064	4.88071e-09	0.579542	NA	NA	4.59046e-06	0.99788	3.85983e-06	0.97872	8.44502e-06	0.995944	NA	NA
FBRSL1	5.4377e-09	2.30843e-06	5.83319	Liver	1.76133e-08	1.53955e-05	5.63394	Prostate	9.79976e-09	1.21189e-05	-5.73416	NA	NA	NA	1	1	1	0	3	5.70559	0.921595	5.90403	1.5979	-5.85119	-0.554054	NA	NA	1.1594e-08	0.35674	3.54731e-09	0.110064	4.88071e-09	0.579542	NA	NA	4.59046e-06	0.99788	3.85983e-06	0.97872	6.19474e-06	0.997196	NA	NA
FBRSL1	5.4377e-09	2.30843e-06	5.83319	Liver	1.76133e-08	1.53955e-05	5.63394	Skin_Not_Sun_Exposed_Suprapubic	3.04359e-06	0.0015199	4.66786	NA	NA	NA	1	1	1	0	3	5.70559	0.921595	5.90403	1.5979	4.80354	-0.216847	NA	NA	1.1594e-08	0.35674	3.54731e-09	0.110064	1.55882e-06	0.828327	NA	NA	4.59046e-06	0.99788	3.85983e-06	0.97872	0.000992613	0.997342	NA	NA
FBRSL1	5.4377e-09	2.30843e-06	5.83319	Liver	1.76133e-08	1.53955e-05	5.63394	Small_Intestine_Terminal_Ileum	1.29764e-06	0.00105621	-4.84011	NA	NA	NA	1	1	1	0	3	5.70559	0.921595	5.90403	1.5979	-4.9892	-0.808307	NA	NA	1.1594e-08	0.35674	3.54731e-09	0.110064	6.06286e-07	0.418914	NA	NA	4.59046e-06	0.99788	3.85983e-06	0.97872	0.000554006	0.994819	NA	NA
FBRSL1	5.4377e-09	2.30843e-06	5.83319	Liver	1.76133e-08	1.53955e-05	5.63394	Spleen	1.26073e-07	9.94326e-05	-5.28446	NA	NA	NA	1	1	1	0	3	5.70559	0.921595	5.90403	1.5979	-5.32548	0.0199336	NA	NA	1.1594e-08	0.35674	3.54731e-09	0.110064	1.00687e-07	0.984096	NA	NA	4.59046e-06	0.99788	3.85983e-06	0.97872	7.9341e-05	0.999132	NA	NA
FBRSL1	5.4377e-09	2.30843e-06	5.83319	Liver	1.76133e-08	1.53955e-05	5.63394	Thyroid	9.79976e-09	9.38579e-06	-5.73416	NA	NA	NA	1	1	1	0	3	5.70559	0.921595	5.90403	1.5979	-5.85119	-0.554054	NA	NA	1.1594e-08	0.35674	3.54731e-09	0.110064	4.88071e-09	0.579542	NA	NA	4.59046e-06	0.99788	3.85983e-06	0.97872	4.92802e-06	0.996082	NA	NA
FBRSL1	5.4377e-09	2.30843e-06	5.83319	Liver	1.76133e-08	1.53955e-05	5.63394	Vagina	9.79976e-09	1.02602e-05	5.73416	NA	NA	NA	1	1	1	0	3	5.70559	0.921595	5.90403	1.5979	5.85119	0.554054	NA	NA	1.1594e-08	0.35674	3.54731e-09	0.110064	4.88071e-09	0.579542	NA	NA	4.59046e-06	0.99788	3.85983e-06	0.97872	5.19615e-06	0.995089	NA	NA
FBRSL1	5.4377e-09	2.30843e-06	5.83319	Liver	1.76133e-08	1.53955e-05	5.63394	smultixcan	2.07758e-08	2.03652e-05	-5.60541	NA	NA	NA	1	1	1	0	3	5.70559	0.921595	5.90403	1.5979	-5.85676	-1.59136	NA	NA	1.1594e-08	0.35674	3.54731e-09	0.110064	4.7199e-09	0.111528	NA	NA	4.59046e-06	0.99788	3.85983e-06	0.97872	5.19556e-06	0.999267	NA	NA
FBRSL1	5.4377e-09	2.30843e-06	5.83319	Ovary	9.46062e-11	1.34376e-07	-6.47533	Brain_Caudate_basal_ganglia	3.04359e-06	0.00221224	4.66786	NA	NA	NA	1	1	1	0	3	5.70559	0.921595	-6.47279	0.439909	4.80354	0.729299	NA	NA	1.1594e-08	0.35674	9.62125e-11	0.660003	1.55882e-06	0.465819	NA	NA	4.59046e-06	0.99788	1.61692e-07	0.997629	0.00161804	0.997087	NA	NA
FBRSL1	5.4377e-09	2.30843e-06	5.83319	Ovary	9.46062e-11	1.34376e-07	-6.47533	Brain_Cerebellar_Hemisphere	9.79976e-09	1.07437e-05	-5.73416	NA	NA	NA	1	1	1	0	3	5.70559	0.921595	-6.47279	0.439909	-5.85119	-0.554054	NA	NA	1.1594e-08	0.35674	9.62125e-11	0.660003	4.88071e-09	0.579542	NA	NA	4.59046e-06	0.99788	1.61692e-07	0.997629	5.69163e-06	0.997386	NA	NA
FBRSL1	5.4377e-09	2.30843e-06	5.83319	Ovary	9.46062e-11	1.34376e-07	-6.47533	Brain_Cerebellum	9.79976e-09	1.19229e-05	-5.73416	NA	NA	NA	1	1	1	0	3	5.70559	0.921595	-6.47279	0.439909	-5.85119	-0.554054	NA	NA	1.1594e-08	0.35674	9.62125e-11	0.660003	4.88071e-09	0.579542	NA	NA	4.59046e-06	0.99788	1.61692e-07	0.997629	6.58489e-06	0.99809	NA	NA
FBRSL1	5.4377e-09	2.30843e-06	5.83319	Ovary	9.46062e-11	1.34376e-07	-6.47533	Brain_Frontal_Cortex_BA9	3.04359e-06	0.00226314	4.66786	NA	NA	NA	1	1	1	0	3	5.70559	0.921595	-6.47279	0.439909	4.80354	-0.208951	NA	NA	1.1594e-08	0.35674	9.62125e-11	0.660003	1.55882e-06	0.834486	NA	NA	4.59046e-06	0.99788	1.61692e-07	0.997629	0.00167174	0.997849	NA	NA
FBRSL1	5.4377e-09	2.30843e-06	5.83319	Ovary	9.46062e-11	1.34376e-07	-6.47533	Cells_EBV-transformed_lymphocytes	9.79976e-09	1.1676e-05	-5.73416	NA	NA	NA	1	1	1	0	3	5.70559	0.921595	-6.47279	0.439909	-5.85119	-0.554054	NA	NA	1.1594e-08	0.35674	9.62125e-11	0.660003	4.88071e-09	0.579542	NA	NA	4.59046e-06	0.99788	1.61692e-07	0.997629	6.22333e-06	0.995556	NA	NA
FBRSL1	5.4377e-09	2.30843e-06	5.83319	Ovary	9.46062e-11	1.34376e-07	-6.47533	Esophagus_Mucosa	9.79976e-09	8.83357e-06	-5.73416	NA	NA	NA	1	1	1	0	3	5.70559	0.921595	-6.47279	0.439909	-5.85119	-0.554054	NA	NA	1.1594e-08	0.35674	9.62125e-11	0.660003	4.88071e-09	0.579542	NA	NA	4.59046e-06	0.99788	1.61692e-07	0.997629	4.51038e-06	0.992867	NA	NA
FBRSL1	5.4377e-09	2.30843e-06	5.83319	Ovary	9.46062e-11	1.34376e-07	-6.47533	Lung	2.07758e-08	1.50157e-05	-5.60541	NA	NA	NA	1	1	1	0	3	5.70559	0.921595	-6.47279	0.439909	-5.85676	-1.59136	NA	NA	1.1594e-08	0.35674	9.62125e-11	0.660003	4.7199e-09	0.111528	NA	NA	4.59046e-06	0.99788	1.61692e-07	0.997629	3.81754e-06	0.998673	NA	NA
FBRSL1	5.4377e-09	2.30843e-06	5.83319	Ovary	9.46062e-11	1.34376e-07	-6.47533	Minor_Salivary_Gland	3.04359e-06	0.00162375	4.66786	NA	NA	NA	1	1	1	0	3	5.70559	0.921595	-6.47279	0.439909	4.80354	-0.169487	NA	NA	1.1594e-08	0.35674	9.62125e-11	0.660003	1.55882e-06	0.865413	NA	NA	4.59046e-06	0.99788	1.61692e-07	0.997629	0.00104689	0.996919	NA	NA
FBRSL1	5.4377e-09	2.30843e-06	5.83319	Ovary	9.46062e-11	1.34376e-07	-6.47533	Nerve_Tibial	2.07758e-08	1.90503e-05	-5.60541	NA	NA	NA	1	1	1	0	3	5.70559	0.921595	-6.47279	0.439909	-5.85676	-1.59136	NA	NA	1.1594e-08	0.35674	9.62125e-11	0.660003	4.7199e-09	0.111528	NA	NA	4.59046e-06	0.99788	1.61692e-07	0.997629	4.67653e-06	0.989344	NA	NA
FBRSL1	5.4377e-09	2.30843e-06	5.83319	Ovary	9.46062e-11	1.34376e-07	-6.47533	Pancreas	9.79976e-09	1.54222e-05	-5.73416	NA	NA	NA	1	1	1	0	3	5.70559	0.921595	-6.47279	0.439909	-5.85119	-0.554054	NA	NA	1.1594e-08	0.35674	9.62125e-11	0.660003	4.88071e-09	0.579542	NA	NA	4.59046e-06	0.99788	1.61692e-07	0.997629	8.44502e-06	0.995944	NA	NA
FBRSL1	5.4377e-09	2.30843e-06	5.83319	Ovary	9.46062e-11	1.34376e-07	-6.47533	Prostate	9.79976e-09	1.21189e-05	-5.73416	NA	NA	NA	1	1	1	0	3	5.70559	0.921595	-6.47279	0.439909	-5.85119	-0.554054	NA	NA	1.1594e-08	0.35674	9.62125e-11	0.660003	4.88071e-09	0.579542	NA	NA	4.59046e-06	0.99788	1.61692e-07	0.997629	6.19474e-06	0.997196	NA	NA
FBRSL1	5.4377e-09	2.30843e-06	5.83319	Ovary	9.46062e-11	1.34376e-07	-6.47533	Skin_Not_Sun_Exposed_Suprapubic	3.04359e-06	0.0015199	4.66786	NA	NA	NA	1	1	1	0	3	5.70559	0.921595	-6.47279	0.439909	4.80354	-0.216847	NA	NA	1.1594e-08	0.35674	9.62125e-11	0.660003	1.55882e-06	0.828327	NA	NA	4.59046e-06	0.99788	1.61692e-07	0.997629	0.000992613	0.997342	NA	NA
FBRSL1	5.4377e-09	2.30843e-06	5.83319	Ovary	9.46062e-11	1.34376e-07	-6.47533	Small_Intestine_Terminal_Ileum	1.29764e-06	0.00105621	-4.84011	NA	NA	NA	1	1	1	0	3	5.70559	0.921595	-6.47279	0.439909	-4.9892	-0.808307	NA	NA	1.1594e-08	0.35674	9.62125e-11	0.660003	6.06286e-07	0.418914	NA	NA	4.59046e-06	0.99788	1.61692e-07	0.997629	0.000554006	0.994819	NA	NA
FBRSL1	5.4377e-09	2.30843e-06	5.83319	Ovary	9.46062e-11	1.34376e-07	-6.47533	Spleen	1.26073e-07	9.94326e-05	-5.28446	NA	NA	NA	1	1	1	0	3	5.70559	0.921595	-6.47279	0.439909	-5.32548	0.0199336	NA	NA	1.1594e-08	0.35674	9.62125e-11	0.660003	1.00687e-07	0.984096	NA	NA	4.59046e-06	0.99788	1.61692e-07	0.997629	7.9341e-05	0.999132	NA	NA
FBRSL1	5.4377e-09	2.30843e-06	5.83319	Ovary	9.46062e-11	1.34376e-07	-6.47533	Thyroid	9.79976e-09	9.38579e-06	-5.73416	NA	NA	NA	1	1	1	0	3	5.70559	0.921595	-6.47279	0.439909	-5.85119	-0.554054	NA	NA	1.1594e-08	0.35674	9.62125e-11	0.660003	4.88071e-09	0.579542	NA	NA	4.59046e-06	0.99788	1.61692e-07	0.997629	4.92802e-06	0.996082	NA	NA
FBRSL1	5.4377e-09	2.30843e-06	5.83319	Ovary	9.46062e-11	1.34376e-07	-6.47533	Vagina	9.79976e-09	1.02602e-05	5.73416	NA	NA	NA	1	1	1	0	3	5.70559	0.921595	-6.47279	0.439909	5.85119	0.554054	NA	NA	1.1594e-08	0.35674	9.62125e-11	0.660003	4.88071e-09	0.579542	NA	NA	4.59046e-06	0.99788	1.61692e-07	0.997629	5.19615e-06	0.995089	NA	NA
FBRSL1	5.4377e-09	2.30843e-06	5.83319	Ovary	9.46062e-11	1.34376e-07	-6.47533	smultixcan	2.07758e-08	2.03652e-05	-5.60541	NA	NA	NA	1	1	1	0	3	5.70559	0.921595	-6.47279	0.439909	-5.85676	-1.59136	NA	NA	1.1594e-08	0.35674	9.62125e-11	0.660003	4.7199e-09	0.111528	NA	NA	4.59046e-06	0.99788	1.61692e-07	0.997629	5.19556e-06	0.999267	NA	NA
FBRSL1	5.4377e-09	2.30843e-06	5.83319	Pancreas	1.65e-10	1.89866e-07	6.39082	Brain_Caudate_basal_ganglia	3.04359e-06	0.00221224	4.66786	NA	NA	NA	1	1	1	0	3	5.70559	0.921595	6.38689	-0.444271	4.80354	0.729299	NA	NA	1.1594e-08	0.35674	1.69289e-10	0.656847	1.55882e-06	0.465819	NA	NA	4.59046e-06	0.99788	2.22917e-07	0.99671	0.00161804	0.997087	NA	NA
FBRSL1	5.4377e-09	2.30843e-06	5.83319	Pancreas	1.65e-10	1.89866e-07	6.39082	Brain_Cerebellar_Hemisphere	9.79976e-09	1.07437e-05	-5.73416	NA	NA	NA	1	1	1	0	3	5.70559	0.921595	6.38689	-0.444271	-5.85119	-0.554054	NA	NA	1.1594e-08	0.35674	1.69289e-10	0.656847	4.88071e-09	0.579542	NA	NA	4.59046e-06	0.99788	2.22917e-07	0.99671	5.69163e-06	0.997386	NA	NA
FBRSL1	5.4377e-09	2.30843e-06	5.83319	Pancreas	1.65e-10	1.89866e-07	6.39082	Brain_Cerebellum	9.79976e-09	1.19229e-05	-5.73416	NA	NA	NA	1	1	1	0	3	5.70559	0.921595	6.38689	-0.444271	-5.85119	-0.554054	NA	NA	1.1594e-08	0.35674	1.69289e-10	0.656847	4.88071e-09	0.579542	NA	NA	4.59046e-06	0.99788	2.22917e-07	0.99671	6.58489e-06	0.99809	NA	NA
FBRSL1	5.4377e-09	2.30843e-06	5.83319	Pancreas	1.65e-10	1.89866e-07	6.39082	Brain_Frontal_Cortex_BA9	3.04359e-06	0.00226314	4.66786	NA	NA	NA	1	1	1	0	3	5.70559	0.921595	6.38689	-0.444271	4.80354	-0.208951	NA	NA	1.1594e-08	0.35674	1.69289e-10	0.656847	1.55882e-06	0.834486	NA	NA	4.59046e-06	0.99788	2.22917e-07	0.99671	0.00167174	0.997849	NA	NA
FBRSL1	5.4377e-09	2.30843e-06	5.83319	Pancreas	1.65e-10	1.89866e-07	6.39082	Cells_EBV-transformed_lymphocytes	9.79976e-09	1.1676e-05	-5.73416	NA	NA	NA	1	1	1	0	3	5.70559	0.921595	6.38689	-0.444271	-5.85119	-0.554054	NA	NA	1.1594e-08	0.35674	1.69289e-10	0.656847	4.88071e-09	0.579542	NA	NA	4.59046e-06	0.99788	2.22917e-07	0.99671	6.22333e-06	0.995556	NA	NA
FBRSL1	5.4377e-09	2.30843e-06	5.83319	Pancreas	1.65e-10	1.89866e-07	6.39082	Esophagus_Mucosa	9.79976e-09	8.83357e-06	-5.73416	NA	NA	NA	1	1	1	0	3	5.70559	0.921595	6.38689	-0.444271	-5.85119	-0.554054	NA	NA	1.1594e-08	0.35674	1.69289e-10	0.656847	4.88071e-09	0.579542	NA	NA	4.59046e-06	0.99788	2.22917e-07	0.99671	4.51038e-06	0.992867	NA	NA
FBRSL1	5.4377e-09	2.30843e-06	5.83319	Pancreas	1.65e-10	1.89866e-07	6.39082	Lung	2.07758e-08	1.50157e-05	-5.60541	NA	NA	NA	1	1	1	0	3	5.70559	0.921595	6.38689	-0.444271	-5.85676	-1.59136	NA	NA	1.1594e-08	0.35674	1.69289e-10	0.656847	4.7199e-09	0.111528	NA	NA	4.59046e-06	0.99788	2.22917e-07	0.99671	3.81754e-06	0.998673	NA	NA
FBRSL1	5.4377e-09	2.30843e-06	5.83319	Pancreas	1.65e-10	1.89866e-07	6.39082	Minor_Salivary_Gland	3.04359e-06	0.00162375	4.66786	NA	NA	NA	1	1	1	0	3	5.70559	0.921595	6.38689	-0.444271	4.80354	-0.169487	NA	NA	1.1594e-08	0.35674	1.69289e-10	0.656847	1.55882e-06	0.865413	NA	NA	4.59046e-06	0.99788	2.22917e-07	0.99671	0.00104689	0.996919	NA	NA
FBRSL1	5.4377e-09	2.30843e-06	5.83319	Pancreas	1.65e-10	1.89866e-07	6.39082	Nerve_Tibial	2.07758e-08	1.90503e-05	-5.60541	NA	NA	NA	1	1	1	0	3	5.70559	0.921595	6.38689	-0.444271	-5.85676	-1.59136	NA	NA	1.1594e-08	0.35674	1.69289e-10	0.656847	4.7199e-09	0.111528	NA	NA	4.59046e-06	0.99788	2.22917e-07	0.99671	4.67653e-06	0.989344	NA	NA
FBRSL1	5.4377e-09	2.30843e-06	5.83319	Pancreas	1.65e-10	1.89866e-07	6.39082	Pancreas	9.79976e-09	1.54222e-05	-5.73416	NA	NA	NA	1	1	1	0	3	5.70559	0.921595	6.38689	-0.444271	-5.85119	-0.554054	NA	NA	1.1594e-08	0.35674	1.69289e-10	0.656847	4.88071e-09	0.579542	NA	NA	4.59046e-06	0.99788	2.22917e-07	0.99671	8.44502e-06	0.995944	NA	NA
FBRSL1	5.4377e-09	2.30843e-06	5.83319	Pancreas	1.65e-10	1.89866e-07	6.39082	Prostate	9.79976e-09	1.21189e-05	-5.73416	NA	NA	NA	1	1	1	0	3	5.70559	0.921595	6.38689	-0.444271	-5.85119	-0.554054	NA	NA	1.1594e-08	0.35674	1.69289e-10	0.656847	4.88071e-09	0.579542	NA	NA	4.59046e-06	0.99788	2.22917e-07	0.99671	6.19474e-06	0.997196	NA	NA
FBRSL1	5.4377e-09	2.30843e-06	5.83319	Pancreas	1.65e-10	1.89866e-07	6.39082	Skin_Not_Sun_Exposed_Suprapubic	3.04359e-06	0.0015199	4.66786	NA	NA	NA	1	1	1	0	3	5.70559	0.921595	6.38689	-0.444271	4.80354	-0.216847	NA	NA	1.1594e-08	0.35674	1.69289e-10	0.656847	1.55882e-06	0.828327	NA	NA	4.59046e-06	0.99788	2.22917e-07	0.99671	0.000992613	0.997342	NA	NA
FBRSL1	5.4377e-09	2.30843e-06	5.83319	Pancreas	1.65e-10	1.89866e-07	6.39082	Small_Intestine_Terminal_Ileum	1.29764e-06	0.00105621	-4.84011	NA	NA	NA	1	1	1	0	3	5.70559	0.921595	6.38689	-0.444271	-4.9892	-0.808307	NA	NA	1.1594e-08	0.35674	1.69289e-10	0.656847	6.06286e-07	0.418914	NA	NA	4.59046e-06	0.99788	2.22917e-07	0.99671	0.000554006	0.994819	NA	NA
FBRSL1	5.4377e-09	2.30843e-06	5.83319	Pancreas	1.65e-10	1.89866e-07	6.39082	Spleen	1.26073e-07	9.94326e-05	-5.28446	NA	NA	NA	1	1	1	0	3	5.70559	0.921595	6.38689	-0.444271	-5.32548	0.0199336	NA	NA	1.1594e-08	0.35674	1.69289e-10	0.656847	1.00687e-07	0.984096	NA	NA	4.59046e-06	0.99788	2.22917e-07	0.99671	7.9341e-05	0.999132	NA	NA
FBRSL1	5.4377e-09	2.30843e-06	5.83319	Pancreas	1.65e-10	1.89866e-07	6.39082	Thyroid	9.79976e-09	9.38579e-06	-5.73416	NA	NA	NA	1	1	1	0	3	5.70559	0.921595	6.38689	-0.444271	-5.85119	-0.554054	NA	NA	1.1594e-08	0.35674	1.69289e-10	0.656847	4.88071e-09	0.579542	NA	NA	4.59046e-06	0.99788	2.22917e-07	0.99671	4.92802e-06	0.996082	NA	NA
FBRSL1	5.4377e-09	2.30843e-06	5.83319	Pancreas	1.65e-10	1.89866e-07	6.39082	Vagina	9.79976e-09	1.02602e-05	5.73416	NA	NA	NA	1	1	1	0	3	5.70559	0.921595	6.38689	-0.444271	5.85119	0.554054	NA	NA	1.1594e-08	0.35674	1.69289e-10	0.656847	4.88071e-09	0.579542	NA	NA	4.59046e-06	0.99788	2.22917e-07	0.99671	5.19615e-06	0.995089	NA	NA
FBRSL1	5.4377e-09	2.30843e-06	5.83319	Pancreas	1.65e-10	1.89866e-07	6.39082	smultixcan	2.07758e-08	2.03652e-05	-5.60541	NA	NA	NA	1	1	1	0	3	5.70559	0.921595	6.38689	-0.444271	-5.85676	-1.59136	NA	NA	1.1594e-08	0.35674	1.69289e-10	0.656847	4.7199e-09	0.111528	NA	NA	4.59046e-06	0.99788	2.22917e-07	0.99671	5.19556e-06	0.999267	NA	NA
FBRSL1	5.4377e-09	2.30843e-06	5.83319	Pituitary	9.46062e-11	1.65385e-07	6.47533	Brain_Caudate_basal_ganglia	3.04359e-06	0.00221224	4.66786	NA	NA	NA	1	1	1	0	3	5.70559	0.921595	6.47279	-0.439909	4.80354	0.729299	NA	NA	1.1594e-08	0.35674	9.62125e-11	0.660003	1.55882e-06	0.465819	NA	NA	4.59046e-06	0.99788	1.35275e-07	0.99743	0.00161804	0.997087	NA	NA
FBRSL1	5.4377e-09	2.30843e-06	5.83319	Pituitary	9.46062e-11	1.65385e-07	6.47533	Brain_Cerebellar_Hemisphere	9.79976e-09	1.07437e-05	-5.73416	NA	NA	NA	1	1	1	0	3	5.70559	0.921595	6.47279	-0.439909	-5.85119	-0.554054	NA	NA	1.1594e-08	0.35674	9.62125e-11	0.660003	4.88071e-09	0.579542	NA	NA	4.59046e-06	0.99788	1.35275e-07	0.99743	5.69163e-06	0.997386	NA	NA
FBRSL1	5.4377e-09	2.30843e-06	5.83319	Pituitary	9.46062e-11	1.65385e-07	6.47533	Brain_Cerebellum	9.79976e-09	1.19229e-05	-5.73416	NA	NA	NA	1	1	1	0	3	5.70559	0.921595	6.47279	-0.439909	-5.85119	-0.554054	NA	NA	1.1594e-08	0.35674	9.62125e-11	0.660003	4.88071e-09	0.579542	NA	NA	4.59046e-06	0.99788	1.35275e-07	0.99743	6.58489e-06	0.99809	NA	NA
FBRSL1	5.4377e-09	2.30843e-06	5.83319	Pituitary	9.46062e-11	1.65385e-07	6.47533	Brain_Frontal_Cortex_BA9	3.04359e-06	0.00226314	4.66786	NA	NA	NA	1	1	1	0	3	5.70559	0.921595	6.47279	-0.439909	4.80354	-0.208951	NA	NA	1.1594e-08	0.35674	9.62125e-11	0.660003	1.55882e-06	0.834486	NA	NA	4.59046e-06	0.99788	1.35275e-07	0.99743	0.00167174	0.997849	NA	NA
FBRSL1	5.4377e-09	2.30843e-06	5.83319	Pituitary	9.46062e-11	1.65385e-07	6.47533	Cells_EBV-transformed_lymphocytes	9.79976e-09	1.1676e-05	-5.73416	NA	NA	NA	1	1	1	0	3	5.70559	0.921595	6.47279	-0.439909	-5.85119	-0.554054	NA	NA	1.1594e-08	0.35674	9.62125e-11	0.660003	4.88071e-09	0.579542	NA	NA	4.59046e-06	0.99788	1.35275e-07	0.99743	6.22333e-06	0.995556	NA	NA
FBRSL1	5.4377e-09	2.30843e-06	5.83319	Pituitary	9.46062e-11	1.65385e-07	6.47533	Esophagus_Mucosa	9.79976e-09	8.83357e-06	-5.73416	NA	NA	NA	1	1	1	0	3	5.70559	0.921595	6.47279	-0.439909	-5.85119	-0.554054	NA	NA	1.1594e-08	0.35674	9.62125e-11	0.660003	4.88071e-09	0.579542	NA	NA	4.59046e-06	0.99788	1.35275e-07	0.99743	4.51038e-06	0.992867	NA	NA
FBRSL1	5.4377e-09	2.30843e-06	5.83319	Pituitary	9.46062e-11	1.65385e-07	6.47533	Lung	2.07758e-08	1.50157e-05	-5.60541	NA	NA	NA	1	1	1	0	3	5.70559	0.921595	6.47279	-0.439909	-5.85676	-1.59136	NA	NA	1.1594e-08	0.35674	9.62125e-11	0.660003	4.7199e-09	0.111528	NA	NA	4.59046e-06	0.99788	1.35275e-07	0.99743	3.81754e-06	0.998673	NA	NA
FBRSL1	5.4377e-09	2.30843e-06	5.83319	Pituitary	9.46062e-11	1.65385e-07	6.47533	Minor_Salivary_Gland	3.04359e-06	0.00162375	4.66786	NA	NA	NA	1	1	1	0	3	5.70559	0.921595	6.47279	-0.439909	4.80354	-0.169487	NA	NA	1.1594e-08	0.35674	9.62125e-11	0.660003	1.55882e-06	0.865413	NA	NA	4.59046e-06	0.99788	1.35275e-07	0.99743	0.00104689	0.996919	NA	NA
FBRSL1	5.4377e-09	2.30843e-06	5.83319	Pituitary	9.46062e-11	1.65385e-07	6.47533	Nerve_Tibial	2.07758e-08	1.90503e-05	-5.60541	NA	NA	NA	1	1	1	0	3	5.70559	0.921595	6.47279	-0.439909	-5.85676	-1.59136	NA	NA	1.1594e-08	0.35674	9.62125e-11	0.660003	4.7199e-09	0.111528	NA	NA	4.59046e-06	0.99788	1.35275e-07	0.99743	4.67653e-06	0.989344	NA	NA
FBRSL1	5.4377e-09	2.30843e-06	5.83319	Pituitary	9.46062e-11	1.65385e-07	6.47533	Pancreas	9.79976e-09	1.54222e-05	-5.73416	NA	NA	NA	1	1	1	0	3	5.70559	0.921595	6.47279	-0.439909	-5.85119	-0.554054	NA	NA	1.1594e-08	0.35674	9.62125e-11	0.660003	4.88071e-09	0.579542	NA	NA	4.59046e-06	0.99788	1.35275e-07	0.99743	8.44502e-06	0.995944	NA	NA
FBRSL1	5.4377e-09	2.30843e-06	5.83319	Pituitary	9.46062e-11	1.65385e-07	6.47533	Prostate	9.79976e-09	1.21189e-05	-5.73416	NA	NA	NA	1	1	1	0	3	5.70559	0.921595	6.47279	-0.439909	-5.85119	-0.554054	NA	NA	1.1594e-08	0.35674	9.62125e-11	0.660003	4.88071e-09	0.579542	NA	NA	4.59046e-06	0.99788	1.35275e-07	0.99743	6.19474e-06	0.997196	NA	NA
FBRSL1	5.4377e-09	2.30843e-06	5.83319	Pituitary	9.46062e-11	1.65385e-07	6.47533	Skin_Not_Sun_Exposed_Suprapubic	3.04359e-06	0.0015199	4.66786	NA	NA	NA	1	1	1	0	3	5.70559	0.921595	6.47279	-0.439909	4.80354	-0.216847	NA	NA	1.1594e-08	0.35674	9.62125e-11	0.660003	1.55882e-06	0.828327	NA	NA	4.59046e-06	0.99788	1.35275e-07	0.99743	0.000992613	0.997342	NA	NA
FBRSL1	5.4377e-09	2.30843e-06	5.83319	Pituitary	9.46062e-11	1.65385e-07	6.47533	Small_Intestine_Terminal_Ileum	1.29764e-06	0.00105621	-4.84011	NA	NA	NA	1	1	1	0	3	5.70559	0.921595	6.47279	-0.439909	-4.9892	-0.808307	NA	NA	1.1594e-08	0.35674	9.62125e-11	0.660003	6.06286e-07	0.418914	NA	NA	4.59046e-06	0.99788	1.35275e-07	0.99743	0.000554006	0.994819	NA	NA
FBRSL1	5.4377e-09	2.30843e-06	5.83319	Pituitary	9.46062e-11	1.65385e-07	6.47533	Spleen	1.26073e-07	9.94326e-05	-5.28446	NA	NA	NA	1	1	1	0	3	5.70559	0.921595	6.47279	-0.439909	-5.32548	0.0199336	NA	NA	1.1594e-08	0.35674	9.62125e-11	0.660003	1.00687e-07	0.984096	NA	NA	4.59046e-06	0.99788	1.35275e-07	0.99743	7.9341e-05	0.999132	NA	NA
FBRSL1	5.4377e-09	2.30843e-06	5.83319	Pituitary	9.46062e-11	1.65385e-07	6.47533	Thyroid	9.79976e-09	9.38579e-06	-5.73416	NA	NA	NA	1	1	1	0	3	5.70559	0.921595	6.47279	-0.439909	-5.85119	-0.554054	NA	NA	1.1594e-08	0.35674	9.62125e-11	0.660003	4.88071e-09	0.579542	NA	NA	4.59046e-06	0.99788	1.35275e-07	0.99743	4.92802e-06	0.996082	NA	NA
FBRSL1	5.4377e-09	2.30843e-06	5.83319	Pituitary	9.46062e-11	1.65385e-07	6.47533	Vagina	9.79976e-09	1.02602e-05	5.73416	NA	NA	NA	1	1	1	0	3	5.70559	0.921595	6.47279	-0.439909	5.85119	0.554054	NA	NA	1.1594e-08	0.35674	9.62125e-11	0.660003	4.88071e-09	0.579542	NA	NA	4.59046e-06	0.99788	1.35275e-07	0.99743	5.19615e-06	0.995089	NA	NA
FBRSL1	5.4377e-09	2.30843e-06	5.83319	Pituitary	9.46062e-11	1.65385e-07	6.47533	smultixcan	2.07758e-08	2.03652e-05	-5.60541	NA	NA	NA	1	1	1	0	3	5.70559	0.921595	6.47279	-0.439909	-5.85676	-1.59136	NA	NA	1.1594e-08	0.35674	9.62125e-11	0.660003	4.7199e-09	0.111528	NA	NA	4.59046e-06	0.99788	1.35275e-07	0.99743	5.19556e-06	0.999267	NA	NA
FBRSL1	5.4377e-09	2.30843e-06	5.83319	Prostate	3.40234e-09	4.07294e-06	5.9109	Brain_Caudate_basal_ganglia	3.04359e-06	0.00221224	4.66786	NA	NA	NA	1	1	1	0	3	5.70559	0.921595	5.92099	-0.231877	4.80354	0.729299	NA	NA	1.1594e-08	0.35674	3.20001e-09	0.816634	1.55882e-06	0.465819	NA	NA	4.59046e-06	0.99788	3.96993e-06	0.998839	0.00161804	0.997087	NA	NA
FBRSL1	5.4377e-09	2.30843e-06	5.83319	Prostate	3.40234e-09	4.07294e-06	5.9109	Brain_Cerebellar_Hemisphere	9.79976e-09	1.07437e-05	-5.73416	NA	NA	NA	1	1	1	0	3	5.70559	0.921595	5.92099	-0.231877	-5.85119	-0.554054	NA	NA	1.1594e-08	0.35674	3.20001e-09	0.816634	4.88071e-09	0.579542	NA	NA	4.59046e-06	0.99788	3.96993e-06	0.998839	5.69163e-06	0.997386	NA	NA
FBRSL1	5.4377e-09	2.30843e-06	5.83319	Prostate	3.40234e-09	4.07294e-06	5.9109	Brain_Cerebellum	9.79976e-09	1.19229e-05	-5.73416	NA	NA	NA	1	1	1	0	3	5.70559	0.921595	5.92099	-0.231877	-5.85119	-0.554054	NA	NA	1.1594e-08	0.35674	3.20001e-09	0.816634	4.88071e-09	0.579542	NA	NA	4.59046e-06	0.99788	3.96993e-06	0.998839	6.58489e-06	0.99809	NA	NA
FBRSL1	5.4377e-09	2.30843e-06	5.83319	Prostate	3.40234e-09	4.07294e-06	5.9109	Brain_Frontal_Cortex_BA9	3.04359e-06	0.00226314	4.66786	NA	NA	NA	1	1	1	0	3	5.70559	0.921595	5.92099	-0.231877	4.80354	-0.208951	NA	NA	1.1594e-08	0.35674	3.20001e-09	0.816634	1.55882e-06	0.834486	NA	NA	4.59046e-06	0.99788	3.96993e-06	0.998839	0.00167174	0.997849	NA	NA
FBRSL1	5.4377e-09	2.30843e-06	5.83319	Prostate	3.40234e-09	4.07294e-06	5.9109	Cells_EBV-transformed_lymphocytes	9.79976e-09	1.1676e-05	-5.73416	NA	NA	NA	1	1	1	0	3	5.70559	0.921595	5.92099	-0.231877	-5.85119	-0.554054	NA	NA	1.1594e-08	0.35674	3.20001e-09	0.816634	4.88071e-09	0.579542	NA	NA	4.59046e-06	0.99788	3.96993e-06	0.998839	6.22333e-06	0.995556	NA	NA
FBRSL1	5.4377e-09	2.30843e-06	5.83319	Prostate	3.40234e-09	4.07294e-06	5.9109	Esophagus_Mucosa	9.79976e-09	8.83357e-06	-5.73416	NA	NA	NA	1	1	1	0	3	5.70559	0.921595	5.92099	-0.231877	-5.85119	-0.554054	NA	NA	1.1594e-08	0.35674	3.20001e-09	0.816634	4.88071e-09	0.579542	NA	NA	4.59046e-06	0.99788	3.96993e-06	0.998839	4.51038e-06	0.992867	NA	NA
FBRSL1	5.4377e-09	2.30843e-06	5.83319	Prostate	3.40234e-09	4.07294e-06	5.9109	Lung	2.07758e-08	1.50157e-05	-5.60541	NA	NA	NA	1	1	1	0	3	5.70559	0.921595	5.92099	-0.231877	-5.85676	-1.59136	NA	NA	1.1594e-08	0.35674	3.20001e-09	0.816634	4.7199e-09	0.111528	NA	NA	4.59046e-06	0.99788	3.96993e-06	0.998839	3.81754e-06	0.998673	NA	NA
FBRSL1	5.4377e-09	2.30843e-06	5.83319	Prostate	3.40234e-09	4.07294e-06	5.9109	Minor_Salivary_Gland	3.04359e-06	0.00162375	4.66786	NA	NA	NA	1	1	1	0	3	5.70559	0.921595	5.92099	-0.231877	4.80354	-0.169487	NA	NA	1.1594e-08	0.35674	3.20001e-09	0.816634	1.55882e-06	0.865413	NA	NA	4.59046e-06	0.99788	3.96993e-06	0.998839	0.00104689	0.996919	NA	NA
FBRSL1	5.4377e-09	2.30843e-06	5.83319	Prostate	3.40234e-09	4.07294e-06	5.9109	Nerve_Tibial	2.07758e-08	1.90503e-05	-5.60541	NA	NA	NA	1	1	1	0	3	5.70559	0.921595	5.92099	-0.231877	-5.85676	-1.59136	NA	NA	1.1594e-08	0.35674	3.20001e-09	0.816634	4.7199e-09	0.111528	NA	NA	4.59046e-06	0.99788	3.96993e-06	0.998839	4.67653e-06	0.989344	NA	NA
FBRSL1	5.4377e-09	2.30843e-06	5.83319	Prostate	3.40234e-09	4.07294e-06	5.9109	Pancreas	9.79976e-09	1.54222e-05	-5.73416	NA	NA	NA	1	1	1	0	3	5.70559	0.921595	5.92099	-0.231877	-5.85119	-0.554054	NA	NA	1.1594e-08	0.35674	3.20001e-09	0.816634	4.88071e-09	0.579542	NA	NA	4.59046e-06	0.99788	3.96993e-06	0.998839	8.44502e-06	0.995944	NA	NA
FBRSL1	5.4377e-09	2.30843e-06	5.83319	Prostate	3.40234e-09	4.07294e-06	5.9109	Prostate	9.79976e-09	1.21189e-05	-5.73416	NA	NA	NA	1	1	1	0	3	5.70559	0.921595	5.92099	-0.231877	-5.85119	-0.554054	NA	NA	1.1594e-08	0.35674	3.20001e-09	0.816634	4.88071e-09	0.579542	NA	NA	4.59046e-06	0.99788	3.96993e-06	0.998839	6.19474e-06	0.997196	NA	NA
FBRSL1	5.4377e-09	2.30843e-06	5.83319	Prostate	3.40234e-09	4.07294e-06	5.9109	Skin_Not_Sun_Exposed_Suprapubic	3.04359e-06	0.0015199	4.66786	NA	NA	NA	1	1	1	0	3	5.70559	0.921595	5.92099	-0.231877	4.80354	-0.216847	NA	NA	1.1594e-08	0.35674	3.20001e-09	0.816634	1.55882e-06	0.828327	NA	NA	4.59046e-06	0.99788	3.96993e-06	0.998839	0.000992613	0.997342	NA	NA
FBRSL1	5.4377e-09	2.30843e-06	5.83319	Prostate	3.40234e-09	4.07294e-06	5.9109	Small_Intestine_Terminal_Ileum	1.29764e-06	0.00105621	-4.84011	NA	NA	NA	1	1	1	0	3	5.70559	0.921595	5.92099	-0.231877	-4.9892	-0.808307	NA	NA	1.1594e-08	0.35674	3.20001e-09	0.816634	6.06286e-07	0.418914	NA	NA	4.59046e-06	0.99788	3.96993e-06	0.998839	0.000554006	0.994819	NA	NA
FBRSL1	5.4377e-09	2.30843e-06	5.83319	Prostate	3.40234e-09	4.07294e-06	5.9109	Spleen	1.26073e-07	9.94326e-05	-5.28446	NA	NA	NA	1	1	1	0	3	5.70559	0.921595	5.92099	-0.231877	-5.32548	0.0199336	NA	NA	1.1594e-08	0.35674	3.20001e-09	0.816634	1.00687e-07	0.984096	NA	NA	4.59046e-06	0.99788	3.96993e-06	0.998839	7.9341e-05	0.999132	NA	NA
FBRSL1	5.4377e-09	2.30843e-06	5.83319	Prostate	3.40234e-09	4.07294e-06	5.9109	Thyroid	9.79976e-09	9.38579e-06	-5.73416	NA	NA	NA	1	1	1	0	3	5.70559	0.921595	5.92099	-0.231877	-5.85119	-0.554054	NA	NA	1.1594e-08	0.35674	3.20001e-09	0.816634	4.88071e-09	0.579542	NA	NA	4.59046e-06	0.99788	3.96993e-06	0.998839	4.92802e-06	0.996082	NA	NA
FBRSL1	5.4377e-09	2.30843e-06	5.83319	Prostate	3.40234e-09	4.07294e-06	5.9109	Vagina	9.79976e-09	1.02602e-05	5.73416	NA	NA	NA	1	1	1	0	3	5.70559	0.921595	5.92099	-0.231877	5.85119	0.554054	NA	NA	1.1594e-08	0.35674	3.20001e-09	0.816634	4.88071e-09	0.579542	NA	NA	4.59046e-06	0.99788	3.96993e-06	0.998839	5.19615e-06	0.995089	NA	NA
FBRSL1	5.4377e-09	2.30843e-06	5.83319	Prostate	3.40234e-09	4.07294e-06	5.9109	smultixcan	2.07758e-08	2.03652e-05	-5.60541	NA	NA	NA	1	1	1	0	3	5.70559	0.921595	5.92099	-0.231877	-5.85676	-1.59136	NA	NA	1.1594e-08	0.35674	3.20001e-09	0.816634	4.7199e-09	0.111528	NA	NA	4.59046e-06	0.99788	3.96993e-06	0.998839	5.19556e-06	0.999267	NA	NA
FBRSL1	5.4377e-09	2.30843e-06	5.83319	Spleen	3.88816e-09	5.10515e-06	-5.88888	Brain_Caudate_basal_ganglia	3.04359e-06	0.00221224	4.66786	NA	NA	NA	1	1	1	0	3	5.70559	0.921595	-5.82897	0.819807	4.80354	0.729299	NA	NA	1.1594e-08	0.35674	5.57712e-09	0.412326	1.55882e-06	0.465819	NA	NA	4.59046e-06	0.99788	7.55824e-06	0.996414	0.00161804	0.997087	NA	NA
FBRSL1	5.4377e-09	2.30843e-06	5.83319	Spleen	3.88816e-09	5.10515e-06	-5.88888	Brain_Cerebellar_Hemisphere	9.79976e-09	1.07437e-05	-5.73416	NA	NA	NA	1	1	1	0	3	5.70559	0.921595	-5.82897	0.819807	-5.85119	-0.554054	NA	NA	1.1594e-08	0.35674	5.57712e-09	0.412326	4.88071e-09	0.579542	NA	NA	4.59046e-06	0.99788	7.55824e-06	0.996414	5.69163e-06	0.997386	NA	NA
FBRSL1	5.4377e-09	2.30843e-06	5.83319	Spleen	3.88816e-09	5.10515e-06	-5.88888	Brain_Cerebellum	9.79976e-09	1.19229e-05	-5.73416	NA	NA	NA	1	1	1	0	3	5.70559	0.921595	-5.82897	0.819807	-5.85119	-0.554054	NA	NA	1.1594e-08	0.35674	5.57712e-09	0.412326	4.88071e-09	0.579542	NA	NA	4.59046e-06	0.99788	7.55824e-06	0.996414	6.58489e-06	0.99809	NA	NA
FBRSL1	5.4377e-09	2.30843e-06	5.83319	Spleen	3.88816e-09	5.10515e-06	-5.88888	Brain_Frontal_Cortex_BA9	3.04359e-06	0.00226314	4.66786	NA	NA	NA	1	1	1	0	3	5.70559	0.921595	-5.82897	0.819807	4.80354	-0.208951	NA	NA	1.1594e-08	0.35674	5.57712e-09	0.412326	1.55882e-06	0.834486	NA	NA	4.59046e-06	0.99788	7.55824e-06	0.996414	0.00167174	0.997849	NA	NA
FBRSL1	5.4377e-09	2.30843e-06	5.83319	Spleen	3.88816e-09	5.10515e-06	-5.88888	Cells_EBV-transformed_lymphocytes	9.79976e-09	1.1676e-05	-5.73416	NA	NA	NA	1	1	1	0	3	5.70559	0.921595	-5.82897	0.819807	-5.85119	-0.554054	NA	NA	1.1594e-08	0.35674	5.57712e-09	0.412326	4.88071e-09	0.579542	NA	NA	4.59046e-06	0.99788	7.55824e-06	0.996414	6.22333e-06	0.995556	NA	NA
FBRSL1	5.4377e-09	2.30843e-06	5.83319	Spleen	3.88816e-09	5.10515e-06	-5.88888	Esophagus_Mucosa	9.79976e-09	8.83357e-06	-5.73416	NA	NA	NA	1	1	1	0	3	5.70559	0.921595	-5.82897	0.819807	-5.85119	-0.554054	NA	NA	1.1594e-08	0.35674	5.57712e-09	0.412326	4.88071e-09	0.579542	NA	NA	4.59046e-06	0.99788	7.55824e-06	0.996414	4.51038e-06	0.992867	NA	NA
FBRSL1	5.4377e-09	2.30843e-06	5.83319	Spleen	3.88816e-09	5.10515e-06	-5.88888	Lung	2.07758e-08	1.50157e-05	-5.60541	NA	NA	NA	1	1	1	0	3	5.70559	0.921595	-5.82897	0.819807	-5.85676	-1.59136	NA	NA	1.1594e-08	0.35674	5.57712e-09	0.412326	4.7199e-09	0.111528	NA	NA	4.59046e-06	0.99788	7.55824e-06	0.996414	3.81754e-06	0.998673	NA	NA
FBRSL1	5.4377e-09	2.30843e-06	5.83319	Spleen	3.88816e-09	5.10515e-06	-5.88888	Minor_Salivary_Gland	3.04359e-06	0.00162375	4.66786	NA	NA	NA	1	1	1	0	3	5.70559	0.921595	-5.82897	0.819807	4.80354	-0.169487	NA	NA	1.1594e-08	0.35674	5.57712e-09	0.412326	1.55882e-06	0.865413	NA	NA	4.59046e-06	0.99788	7.55824e-06	0.996414	0.00104689	0.996919	NA	NA
FBRSL1	5.4377e-09	2.30843e-06	5.83319	Spleen	3.88816e-09	5.10515e-06	-5.88888	Nerve_Tibial	2.07758e-08	1.90503e-05	-5.60541	NA	NA	NA	1	1	1	0	3	5.70559	0.921595	-5.82897	0.819807	-5.85676	-1.59136	NA	NA	1.1594e-08	0.35674	5.57712e-09	0.412326	4.7199e-09	0.111528	NA	NA	4.59046e-06	0.99788	7.55824e-06	0.996414	4.67653e-06	0.989344	NA	NA
FBRSL1	5.4377e-09	2.30843e-06	5.83319	Spleen	3.88816e-09	5.10515e-06	-5.88888	Pancreas	9.79976e-09	1.54222e-05	-5.73416	NA	NA	NA	1	1	1	0	3	5.70559	0.921595	-5.82897	0.819807	-5.85119	-0.554054	NA	NA	1.1594e-08	0.35674	5.57712e-09	0.412326	4.88071e-09	0.579542	NA	NA	4.59046e-06	0.99788	7.55824e-06	0.996414	8.44502e-06	0.995944	NA	NA
FBRSL1	5.4377e-09	2.30843e-06	5.83319	Spleen	3.88816e-09	5.10515e-06	-5.88888	Prostate	9.79976e-09	1.21189e-05	-5.73416	NA	NA	NA	1	1	1	0	3	5.70559	0.921595	-5.82897	0.819807	-5.85119	-0.554054	NA	NA	1.1594e-08	0.35674	5.57712e-09	0.412326	4.88071e-09	0.579542	NA	NA	4.59046e-06	0.99788	7.55824e-06	0.996414	6.19474e-06	0.997196	NA	NA
FBRSL1	5.4377e-09	2.30843e-06	5.83319	Spleen	3.88816e-09	5.10515e-06	-5.88888	Skin_Not_Sun_Exposed_Suprapubic	3.04359e-06	0.0015199	4.66786	NA	NA	NA	1	1	1	0	3	5.70559	0.921595	-5.82897	0.819807	4.80354	-0.216847	NA	NA	1.1594e-08	0.35674	5.57712e-09	0.412326	1.55882e-06	0.828327	NA	NA	4.59046e-06	0.99788	7.55824e-06	0.996414	0.000992613	0.997342	NA	NA
FBRSL1	5.4377e-09	2.30843e-06	5.83319	Spleen	3.88816e-09	5.10515e-06	-5.88888	Small_Intestine_Terminal_Ileum	1.29764e-06	0.00105621	-4.84011	NA	NA	NA	1	1	1	0	3	5.70559	0.921595	-5.82897	0.819807	-4.9892	-0.808307	NA	NA	1.1594e-08	0.35674	5.57712e-09	0.412326	6.06286e-07	0.418914	NA	NA	4.59046e-06	0.99788	7.55824e-06	0.996414	0.000554006	0.994819	NA	NA
FBRSL1	5.4377e-09	2.30843e-06	5.83319	Spleen	3.88816e-09	5.10515e-06	-5.88888	Spleen	1.26073e-07	9.94326e-05	-5.28446	NA	NA	NA	1	1	1	0	3	5.70559	0.921595	-5.82897	0.819807	-5.32548	0.0199336	NA	NA	1.1594e-08	0.35674	5.57712e-09	0.412326	1.00687e-07	0.984096	NA	NA	4.59046e-06	0.99788	7.55824e-06	0.996414	7.9341e-05	0.999132	NA	NA
FBRSL1	5.4377e-09	2.30843e-06	5.83319	Spleen	3.88816e-09	5.10515e-06	-5.88888	Thyroid	9.79976e-09	9.38579e-06	-5.73416	NA	NA	NA	1	1	1	0	3	5.70559	0.921595	-5.82897	0.819807	-5.85119	-0.554054	NA	NA	1.1594e-08	0.35674	5.57712e-09	0.412326	4.88071e-09	0.579542	NA	NA	4.59046e-06	0.99788	7.55824e-06	0.996414	4.92802e-06	0.996082	NA	NA
FBRSL1	5.4377e-09	2.30843e-06	5.83319	Spleen	3.88816e-09	5.10515e-06	-5.88888	Vagina	9.79976e-09	1.02602e-05	5.73416	NA	NA	NA	1	1	1	0	3	5.70559	0.921595	-5.82897	0.819807	5.85119	0.554054	NA	NA	1.1594e-08	0.35674	5.57712e-09	0.412326	4.88071e-09	0.579542	NA	NA	4.59046e-06	0.99788	7.55824e-06	0.996414	5.19615e-06	0.995089	NA	NA
FBRSL1	5.4377e-09	2.30843e-06	5.83319	Spleen	3.88816e-09	5.10515e-06	-5.88888	smultixcan	2.07758e-08	2.03652e-05	-5.60541	NA	NA	NA	1	1	1	0	3	5.70559	0.921595	-5.82897	0.819807	-5.85676	-1.59136	NA	NA	1.1594e-08	0.35674	5.57712e-09	0.412326	4.7199e-09	0.111528	NA	NA	4.59046e-06	0.99788	7.55824e-06	0.996414	5.19556e-06	0.999267	NA	NA
FBRSL1	5.4377e-09	2.30843e-06	5.83319	Stomach	9.46062e-11	1.38906e-07	6.47533	Brain_Caudate_basal_ganglia	3.04359e-06	0.00221224	4.66786	NA	NA	NA	1	1	1	0	3	5.70559	0.921595	6.47279	-0.439909	4.80354	0.729299	NA	NA	1.1594e-08	0.35674	9.62125e-11	0.660003	1.55882e-06	0.465819	NA	NA	4.59046e-06	0.99788	1.6719e-07	0.999104	0.00161804	0.997087	NA	NA
FBRSL1	5.4377e-09	2.30843e-06	5.83319	Stomach	9.46062e-11	1.38906e-07	6.47533	Brain_Cerebellar_Hemisphere	9.79976e-09	1.07437e-05	-5.73416	NA	NA	NA	1	1	1	0	3	5.70559	0.921595	6.47279	-0.439909	-5.85119	-0.554054	NA	NA	1.1594e-08	0.35674	9.62125e-11	0.660003	4.88071e-09	0.579542	NA	NA	4.59046e-06	0.99788	1.6719e-07	0.999104	5.69163e-06	0.997386	NA	NA
FBRSL1	5.4377e-09	2.30843e-06	5.83319	Stomach	9.46062e-11	1.38906e-07	6.47533	Brain_Cerebellum	9.79976e-09	1.19229e-05	-5.73416	NA	NA	NA	1	1	1	0	3	5.70559	0.921595	6.47279	-0.439909	-5.85119	-0.554054	NA	NA	1.1594e-08	0.35674	9.62125e-11	0.660003	4.88071e-09	0.579542	NA	NA	4.59046e-06	0.99788	1.6719e-07	0.999104	6.58489e-06	0.99809	NA	NA
FBRSL1	5.4377e-09	2.30843e-06	5.83319	Stomach	9.46062e-11	1.38906e-07	6.47533	Brain_Frontal_Cortex_BA9	3.04359e-06	0.00226314	4.66786	NA	NA	NA	1	1	1	0	3	5.70559	0.921595	6.47279	-0.439909	4.80354	-0.208951	NA	NA	1.1594e-08	0.35674	9.62125e-11	0.660003	1.55882e-06	0.834486	NA	NA	4.59046e-06	0.99788	1.6719e-07	0.999104	0.00167174	0.997849	NA	NA
FBRSL1	5.4377e-09	2.30843e-06	5.83319	Stomach	9.46062e-11	1.38906e-07	6.47533	Cells_EBV-transformed_lymphocytes	9.79976e-09	1.1676e-05	-5.73416	NA	NA	NA	1	1	1	0	3	5.70559	0.921595	6.47279	-0.439909	-5.85119	-0.554054	NA	NA	1.1594e-08	0.35674	9.62125e-11	0.660003	4.88071e-09	0.579542	NA	NA	4.59046e-06	0.99788	1.6719e-07	0.999104	6.22333e-06	0.995556	NA	NA
FBRSL1	5.4377e-09	2.30843e-06	5.83319	Stomach	9.46062e-11	1.38906e-07	6.47533	Esophagus_Mucosa	9.79976e-09	8.83357e-06	-5.73416	NA	NA	NA	1	1	1	0	3	5.70559	0.921595	6.47279	-0.439909	-5.85119	-0.554054	NA	NA	1.1594e-08	0.35674	9.62125e-11	0.660003	4.88071e-09	0.579542	NA	NA	4.59046e-06	0.99788	1.6719e-07	0.999104	4.51038e-06	0.992867	NA	NA
FBRSL1	5.4377e-09	2.30843e-06	5.83319	Stomach	9.46062e-11	1.38906e-07	6.47533	Lung	2.07758e-08	1.50157e-05	-5.60541	NA	NA	NA	1	1	1	0	3	5.70559	0.921595	6.47279	-0.439909	-5.85676	-1.59136	NA	NA	1.1594e-08	0.35674	9.62125e-11	0.660003	4.7199e-09	0.111528	NA	NA	4.59046e-06	0.99788	1.6719e-07	0.999104	3.81754e-06	0.998673	NA	NA
FBRSL1	5.4377e-09	2.30843e-06	5.83319	Stomach	9.46062e-11	1.38906e-07	6.47533	Minor_Salivary_Gland	3.04359e-06	0.00162375	4.66786	NA	NA	NA	1	1	1	0	3	5.70559	0.921595	6.47279	-0.439909	4.80354	-0.169487	NA	NA	1.1594e-08	0.35674	9.62125e-11	0.660003	1.55882e-06	0.865413	NA	NA	4.59046e-06	0.99788	1.6719e-07	0.999104	0.00104689	0.996919	NA	NA
FBRSL1	5.4377e-09	2.30843e-06	5.83319	Stomach	9.46062e-11	1.38906e-07	6.47533	Nerve_Tibial	2.07758e-08	1.90503e-05	-5.60541	NA	NA	NA	1	1	1	0	3	5.70559	0.921595	6.47279	-0.439909	-5.85676	-1.59136	NA	NA	1.1594e-08	0.35674	9.62125e-11	0.660003	4.7199e-09	0.111528	NA	NA	4.59046e-06	0.99788	1.6719e-07	0.999104	4.67653e-06	0.989344	NA	NA
FBRSL1	5.4377e-09	2.30843e-06	5.83319	Stomach	9.46062e-11	1.38906e-07	6.47533	Pancreas	9.79976e-09	1.54222e-05	-5.73416	NA	NA	NA	1	1	1	0	3	5.70559	0.921595	6.47279	-0.439909	-5.85119	-0.554054	NA	NA	1.1594e-08	0.35674	9.62125e-11	0.660003	4.88071e-09	0.579542	NA	NA	4.59046e-06	0.99788	1.6719e-07	0.999104	8.44502e-06	0.995944	NA	NA
FBRSL1	5.4377e-09	2.30843e-06	5.83319	Stomach	9.46062e-11	1.38906e-07	6.47533	Prostate	9.79976e-09	1.21189e-05	-5.73416	NA	NA	NA	1	1	1	0	3	5.70559	0.921595	6.47279	-0.439909	-5.85119	-0.554054	NA	NA	1.1594e-08	0.35674	9.62125e-11	0.660003	4.88071e-09	0.579542	NA	NA	4.59046e-06	0.99788	1.6719e-07	0.999104	6.19474e-06	0.997196	NA	NA
FBRSL1	5.4377e-09	2.30843e-06	5.83319	Stomach	9.46062e-11	1.38906e-07	6.47533	Skin_Not_Sun_Exposed_Suprapubic	3.04359e-06	0.0015199	4.66786	NA	NA	NA	1	1	1	0	3	5.70559	0.921595	6.47279	-0.439909	4.80354	-0.216847	NA	NA	1.1594e-08	0.35674	9.62125e-11	0.660003	1.55882e-06	0.828327	NA	NA	4.59046e-06	0.99788	1.6719e-07	0.999104	0.000992613	0.997342	NA	NA
FBRSL1	5.4377e-09	2.30843e-06	5.83319	Stomach	9.46062e-11	1.38906e-07	6.47533	Small_Intestine_Terminal_Ileum	1.29764e-06	0.00105621	-4.84011	NA	NA	NA	1	1	1	0	3	5.70559	0.921595	6.47279	-0.439909	-4.9892	-0.808307	NA	NA	1.1594e-08	0.35674	9.62125e-11	0.660003	6.06286e-07	0.418914	NA	NA	4.59046e-06	0.99788	1.6719e-07	0.999104	0.000554006	0.994819	NA	NA
FBRSL1	5.4377e-09	2.30843e-06	5.83319	Stomach	9.46062e-11	1.38906e-07	6.47533	Spleen	1.26073e-07	9.94326e-05	-5.28446	NA	NA	NA	1	1	1	0	3	5.70559	0.921595	6.47279	-0.439909	-5.32548	0.0199336	NA	NA	1.1594e-08	0.35674	9.62125e-11	0.660003	1.00687e-07	0.984096	NA	NA	4.59046e-06	0.99788	1.6719e-07	0.999104	7.9341e-05	0.999132	NA	NA
FBRSL1	5.4377e-09	2.30843e-06	5.83319	Stomach	9.46062e-11	1.38906e-07	6.47533	Thyroid	9.79976e-09	9.38579e-06	-5.73416	NA	NA	NA	1	1	1	0	3	5.70559	0.921595	6.47279	-0.439909	-5.85119	-0.554054	NA	NA	1.1594e-08	0.35674	9.62125e-11	0.660003	4.88071e-09	0.579542	NA	NA	4.59046e-06	0.99788	1.6719e-07	0.999104	4.92802e-06	0.996082	NA	NA
FBRSL1	5.4377e-09	2.30843e-06	5.83319	Stomach	9.46062e-11	1.38906e-07	6.47533	Vagina	9.79976e-09	1.02602e-05	5.73416	NA	NA	NA	1	1	1	0	3	5.70559	0.921595	6.47279	-0.439909	5.85119	0.554054	NA	NA	1.1594e-08	0.35674	9.62125e-11	0.660003	4.88071e-09	0.579542	NA	NA	4.59046e-06	0.99788	1.6719e-07	0.999104	5.19615e-06	0.995089	NA	NA
FBRSL1	5.4377e-09	2.30843e-06	5.83319	Stomach	9.46062e-11	1.38906e-07	6.47533	smultixcan	2.07758e-08	2.03652e-05	-5.60541	NA	NA	NA	1	1	1	0	3	5.70559	0.921595	6.47279	-0.439909	-5.85676	-1.59136	NA	NA	1.1594e-08	0.35674	9.62125e-11	0.660003	4.7199e-09	0.111528	NA	NA	4.59046e-06	0.99788	1.6719e-07	0.999104	5.19556e-06	0.999267	NA	NA
FBRSL1	5.4377e-09	2.30843e-06	5.83319	Testis	1.13312e-10	3.26501e-07	-6.44803	Brain_Caudate_basal_ganglia	3.04359e-06	0.00221224	4.66786	NA	NA	NA	1	1	1	0	3	5.70559	0.921595	-6.45369	0.381239	4.80354	0.729299	NA	NA	1.1594e-08	0.35674	1.09156e-10	0.703026	1.55882e-06	0.465819	NA	NA	4.59046e-06	0.99788	2.82915e-07	0.999923	0.00161804	0.997087	NA	NA
FBRSL1	5.4377e-09	2.30843e-06	5.83319	Testis	1.13312e-10	3.26501e-07	-6.44803	Brain_Cerebellar_Hemisphere	9.79976e-09	1.07437e-05	-5.73416	NA	NA	NA	1	1	1	0	3	5.70559	0.921595	-6.45369	0.381239	-5.85119	-0.554054	NA	NA	1.1594e-08	0.35674	1.09156e-10	0.703026	4.88071e-09	0.579542	NA	NA	4.59046e-06	0.99788	2.82915e-07	0.999923	5.69163e-06	0.997386	NA	NA
FBRSL1	5.4377e-09	2.30843e-06	5.83319	Testis	1.13312e-10	3.26501e-07	-6.44803	Brain_Cerebellum	9.79976e-09	1.19229e-05	-5.73416	NA	NA	NA	1	1	1	0	3	5.70559	0.921595	-6.45369	0.381239	-5.85119	-0.554054	NA	NA	1.1594e-08	0.35674	1.09156e-10	0.703026	4.88071e-09	0.579542	NA	NA	4.59046e-06	0.99788	2.82915e-07	0.999923	6.58489e-06	0.99809	NA	NA
FBRSL1	5.4377e-09	2.30843e-06	5.83319	Testis	1.13312e-10	3.26501e-07	-6.44803	Brain_Frontal_Cortex_BA9	3.04359e-06	0.00226314	4.66786	NA	NA	NA	1	1	1	0	3	5.70559	0.921595	-6.45369	0.381239	4.80354	-0.208951	NA	NA	1.1594e-08	0.35674	1.09156e-10	0.703026	1.55882e-06	0.834486	NA	NA	4.59046e-06	0.99788	2.82915e-07	0.999923	0.00167174	0.997849	NA	NA
FBRSL1	5.4377e-09	2.30843e-06	5.83319	Testis	1.13312e-10	3.26501e-07	-6.44803	Cells_EBV-transformed_lymphocytes	9.79976e-09	1.1676e-05	-5.73416	NA	NA	NA	1	1	1	0	3	5.70559	0.921595	-6.45369	0.381239	-5.85119	-0.554054	NA	NA	1.1594e-08	0.35674	1.09156e-10	0.703026	4.88071e-09	0.579542	NA	NA	4.59046e-06	0.99788	2.82915e-07	0.999923	6.22333e-06	0.995556	NA	NA
FBRSL1	5.4377e-09	2.30843e-06	5.83319	Testis	1.13312e-10	3.26501e-07	-6.44803	Esophagus_Mucosa	9.79976e-09	8.83357e-06	-5.73416	NA	NA	NA	1	1	1	0	3	5.70559	0.921595	-6.45369	0.381239	-5.85119	-0.554054	NA	NA	1.1594e-08	0.35674	1.09156e-10	0.703026	4.88071e-09	0.579542	NA	NA	4.59046e-06	0.99788	2.82915e-07	0.999923	4.51038e-06	0.992867	NA	NA
FBRSL1	5.4377e-09	2.30843e-06	5.83319	Testis	1.13312e-10	3.26501e-07	-6.44803	Lung	2.07758e-08	1.50157e-05	-5.60541	NA	NA	NA	1	1	1	0	3	5.70559	0.921595	-6.45369	0.381239	-5.85676	-1.59136	NA	NA	1.1594e-08	0.35674	1.09156e-10	0.703026	4.7199e-09	0.111528	NA	NA	4.59046e-06	0.99788	2.82915e-07	0.999923	3.81754e-06	0.998673	NA	NA
FBRSL1	5.4377e-09	2.30843e-06	5.83319	Testis	1.13312e-10	3.26501e-07	-6.44803	Minor_Salivary_Gland	3.04359e-06	0.00162375	4.66786	NA	NA	NA	1	1	1	0	3	5.70559	0.921595	-6.45369	0.381239	4.80354	-0.169487	NA	NA	1.1594e-08	0.35674	1.09156e-10	0.703026	1.55882e-06	0.865413	NA	NA	4.59046e-06	0.99788	2.82915e-07	0.999923	0.00104689	0.996919	NA	NA
FBRSL1	5.4377e-09	2.30843e-06	5.83319	Testis	1.13312e-10	3.26501e-07	-6.44803	Nerve_Tibial	2.07758e-08	1.90503e-05	-5.60541	NA	NA	NA	1	1	1	0	3	5.70559	0.921595	-6.45369	0.381239	-5.85676	-1.59136	NA	NA	1.1594e-08	0.35674	1.09156e-10	0.703026	4.7199e-09	0.111528	NA	NA	4.59046e-06	0.99788	2.82915e-07	0.999923	4.67653e-06	0.989344	NA	NA
FBRSL1	5.4377e-09	2.30843e-06	5.83319	Testis	1.13312e-10	3.26501e-07	-6.44803	Pancreas	9.79976e-09	1.54222e-05	-5.73416	NA	NA	NA	1	1	1	0	3	5.70559	0.921595	-6.45369	0.381239	-5.85119	-0.554054	NA	NA	1.1594e-08	0.35674	1.09156e-10	0.703026	4.88071e-09	0.579542	NA	NA	4.59046e-06	0.99788	2.82915e-07	0.999923	8.44502e-06	0.995944	NA	NA
FBRSL1	5.4377e-09	2.30843e-06	5.83319	Testis	1.13312e-10	3.26501e-07	-6.44803	Prostate	9.79976e-09	1.21189e-05	-5.73416	NA	NA	NA	1	1	1	0	3	5.70559	0.921595	-6.45369	0.381239	-5.85119	-0.554054	NA	NA	1.1594e-08	0.35674	1.09156e-10	0.703026	4.88071e-09	0.579542	NA	NA	4.59046e-06	0.99788	2.82915e-07	0.999923	6.19474e-06	0.997196	NA	NA
FBRSL1	5.4377e-09	2.30843e-06	5.83319	Testis	1.13312e-10	3.26501e-07	-6.44803	Skin_Not_Sun_Exposed_Suprapubic	3.04359e-06	0.0015199	4.66786	NA	NA	NA	1	1	1	0	3	5.70559	0.921595	-6.45369	0.381239	4.80354	-0.216847	NA	NA	1.1594e-08	0.35674	1.09156e-10	0.703026	1.55882e-06	0.828327	NA	NA	4.59046e-06	0.99788	2.82915e-07	0.999923	0.000992613	0.997342	NA	NA
FBRSL1	5.4377e-09	2.30843e-06	5.83319	Testis	1.13312e-10	3.26501e-07	-6.44803	Small_Intestine_Terminal_Ileum	1.29764e-06	0.00105621	-4.84011	NA	NA	NA	1	1	1	0	3	5.70559	0.921595	-6.45369	0.381239	-4.9892	-0.808307	NA	NA	1.1594e-08	0.35674	1.09156e-10	0.703026	6.06286e-07	0.418914	NA	NA	4.59046e-06	0.99788	2.82915e-07	0.999923	0.000554006	0.994819	NA	NA
FBRSL1	5.4377e-09	2.30843e-06	5.83319	Testis	1.13312e-10	3.26501e-07	-6.44803	Spleen	1.26073e-07	9.94326e-05	-5.28446	NA	NA	NA	1	1	1	0	3	5.70559	0.921595	-6.45369	0.381239	-5.32548	0.0199336	NA	NA	1.1594e-08	0.35674	1.09156e-10	0.703026	1.00687e-07	0.984096	NA	NA	4.59046e-06	0.99788	2.82915e-07	0.999923	7.9341e-05	0.999132	NA	NA
FBRSL1	5.4377e-09	2.30843e-06	5.83319	Testis	1.13312e-10	3.26501e-07	-6.44803	Thyroid	9.79976e-09	9.38579e-06	-5.73416	NA	NA	NA	1	1	1	0	3	5.70559	0.921595	-6.45369	0.381239	-5.85119	-0.554054	NA	NA	1.1594e-08	0.35674	1.09156e-10	0.703026	4.88071e-09	0.579542	NA	NA	4.59046e-06	0.99788	2.82915e-07	0.999923	4.92802e-06	0.996082	NA	NA
FBRSL1	5.4377e-09	2.30843e-06	5.83319	Testis	1.13312e-10	3.26501e-07	-6.44803	Vagina	9.79976e-09	1.02602e-05	5.73416	NA	NA	NA	1	1	1	0	3	5.70559	0.921595	-6.45369	0.381239	5.85119	0.554054	NA	NA	1.1594e-08	0.35674	1.09156e-10	0.703026	4.88071e-09	0.579542	NA	NA	4.59046e-06	0.99788	2.82915e-07	0.999923	5.19615e-06	0.995089	NA	NA
FBRSL1	5.4377e-09	2.30843e-06	5.83319	Testis	1.13312e-10	3.26501e-07	-6.44803	smultixcan	2.07758e-08	2.03652e-05	-5.60541	NA	NA	NA	1	1	1	0	3	5.70559	0.921595	-6.45369	0.381239	-5.85676	-1.59136	NA	NA	1.1594e-08	0.35674	1.09156e-10	0.703026	4.7199e-09	0.111528	NA	NA	4.59046e-06	0.99788	2.82915e-07	0.999923	5.19556e-06	0.999267	NA	NA
FBRSL1	5.4377e-09	2.30843e-06	5.83319	Whole_Blood	2.25619e-05	0.00933718	-4.2379	Brain_Caudate_basal_ganglia	3.04359e-06	0.00221224	4.66786	NA	NA	NA	1	1	1	0	3	5.70559	0.921595	-4.44612	-1.38636	4.80354	0.729299	NA	NA	1.1594e-08	0.35674	8.74366e-06	0.165636	1.55882e-06	0.465819	NA	NA	4.59046e-06	0.99788	0.00425913	0.954582	0.00161804	0.997087	NA	NA
FBRSL1	5.4377e-09	2.30843e-06	5.83319	Whole_Blood	2.25619e-05	0.00933718	-4.2379	Brain_Cerebellar_Hemisphere	9.79976e-09	1.07437e-05	-5.73416	NA	NA	NA	1	1	1	0	3	5.70559	0.921595	-4.44612	-1.38636	-5.85119	-0.554054	NA	NA	1.1594e-08	0.35674	8.74366e-06	0.165636	4.88071e-09	0.579542	NA	NA	4.59046e-06	0.99788	0.00425913	0.954582	5.69163e-06	0.997386	NA	NA
FBRSL1	5.4377e-09	2.30843e-06	5.83319	Whole_Blood	2.25619e-05	0.00933718	-4.2379	Brain_Cerebellum	9.79976e-09	1.19229e-05	-5.73416	NA	NA	NA	1	1	1	0	3	5.70559	0.921595	-4.44612	-1.38636	-5.85119	-0.554054	NA	NA	1.1594e-08	0.35674	8.74366e-06	0.165636	4.88071e-09	0.579542	NA	NA	4.59046e-06	0.99788	0.00425913	0.954582	6.58489e-06	0.99809	NA	NA
FBRSL1	5.4377e-09	2.30843e-06	5.83319	Whole_Blood	2.25619e-05	0.00933718	-4.2379	Brain_Frontal_Cortex_BA9	3.04359e-06	0.00226314	4.66786	NA	NA	NA	1	1	1	0	3	5.70559	0.921595	-4.44612	-1.38636	4.80354	-0.208951	NA	NA	1.1594e-08	0.35674	8.74366e-06	0.165636	1.55882e-06	0.834486	NA	NA	4.59046e-06	0.99788	0.00425913	0.954582	0.00167174	0.997849	NA	NA
FBRSL1	5.4377e-09	2.30843e-06	5.83319	Whole_Blood	2.25619e-05	0.00933718	-4.2379	Cells_EBV-transformed_lymphocytes	9.79976e-09	1.1676e-05	-5.73416	NA	NA	NA	1	1	1	0	3	5.70559	0.921595	-4.44612	-1.38636	-5.85119	-0.554054	NA	NA	1.1594e-08	0.35674	8.74366e-06	0.165636	4.88071e-09	0.579542	NA	NA	4.59046e-06	0.99788	0.00425913	0.954582	6.22333e-06	0.995556	NA	NA
FBRSL1	5.4377e-09	2.30843e-06	5.83319	Whole_Blood	2.25619e-05	0.00933718	-4.2379	Esophagus_Mucosa	9.79976e-09	8.83357e-06	-5.73416	NA	NA	NA	1	1	1	0	3	5.70559	0.921595	-4.44612	-1.38636	-5.85119	-0.554054	NA	NA	1.1594e-08	0.35674	8.74366e-06	0.165636	4.88071e-09	0.579542	NA	NA	4.59046e-06	0.99788	0.00425913	0.954582	4.51038e-06	0.992867	NA	NA
FBRSL1	5.4377e-09	2.30843e-06	5.83319	Whole_Blood	2.25619e-05	0.00933718	-4.2379	Lung	2.07758e-08	1.50157e-05	-5.60541	NA	NA	NA	1	1	1	0	3	5.70559	0.921595	-4.44612	-1.38636	-5.85676	-1.59136	NA	NA	1.1594e-08	0.35674	8.74366e-06	0.165636	4.7199e-09	0.111528	NA	NA	4.59046e-06	0.99788	0.00425913	0.954582	3.81754e-06	0.998673	NA	NA
FBRSL1	5.4377e-09	2.30843e-06	5.83319	Whole_Blood	2.25619e-05	0.00933718	-4.2379	Minor_Salivary_Gland	3.04359e-06	0.00162375	4.66786	NA	NA	NA	1	1	1	0	3	5.70559	0.921595	-4.44612	-1.38636	4.80354	-0.169487	NA	NA	1.1594e-08	0.35674	8.74366e-06	0.165636	1.55882e-06	0.865413	NA	NA	4.59046e-06	0.99788	0.00425913	0.954582	0.00104689	0.996919	NA	NA
FBRSL1	5.4377e-09	2.30843e-06	5.83319	Whole_Blood	2.25619e-05	0.00933718	-4.2379	Nerve_Tibial	2.07758e-08	1.90503e-05	-5.60541	NA	NA	NA	1	1	1	0	3	5.70559	0.921595	-4.44612	-1.38636	-5.85676	-1.59136	NA	NA	1.1594e-08	0.35674	8.74366e-06	0.165636	4.7199e-09	0.111528	NA	NA	4.59046e-06	0.99788	0.00425913	0.954582	4.67653e-06	0.989344	NA	NA
FBRSL1	5.4377e-09	2.30843e-06	5.83319	Whole_Blood	2.25619e-05	0.00933718	-4.2379	Pancreas	9.79976e-09	1.54222e-05	-5.73416	NA	NA	NA	1	1	1	0	3	5.70559	0.921595	-4.44612	-1.38636	-5.85119	-0.554054	NA	NA	1.1594e-08	0.35674	8.74366e-06	0.165636	4.88071e-09	0.579542	NA	NA	4.59046e-06	0.99788	0.00425913	0.954582	8.44502e-06	0.995944	NA	NA
FBRSL1	5.4377e-09	2.30843e-06	5.83319	Whole_Blood	2.25619e-05	0.00933718	-4.2379	Prostate	9.79976e-09	1.21189e-05	-5.73416	NA	NA	NA	1	1	1	0	3	5.70559	0.921595	-4.44612	-1.38636	-5.85119	-0.554054	NA	NA	1.1594e-08	0.35674	8.74366e-06	0.165636	4.88071e-09	0.579542	NA	NA	4.59046e-06	0.99788	0.00425913	0.954582	6.19474e-06	0.997196	NA	NA
FBRSL1	5.4377e-09	2.30843e-06	5.83319	Whole_Blood	2.25619e-05	0.00933718	-4.2379	Skin_Not_Sun_Exposed_Suprapubic	3.04359e-06	0.0015199	4.66786	NA	NA	NA	1	1	1	0	3	5.70559	0.921595	-4.44612	-1.38636	4.80354	-0.216847	NA	NA	1.1594e-08	0.35674	8.74366e-06	0.165636	1.55882e-06	0.828327	NA	NA	4.59046e-06	0.99788	0.00425913	0.954582	0.000992613	0.997342	NA	NA
FBRSL1	5.4377e-09	2.30843e-06	5.83319	Whole_Blood	2.25619e-05	0.00933718	-4.2379	Small_Intestine_Terminal_Ileum	1.29764e-06	0.00105621	-4.84011	NA	NA	NA	1	1	1	0	3	5.70559	0.921595	-4.44612	-1.38636	-4.9892	-0.808307	NA	NA	1.1594e-08	0.35674	8.74366e-06	0.165636	6.06286e-07	0.418914	NA	NA	4.59046e-06	0.99788	0.00425913	0.954582	0.000554006	0.994819	NA	NA
FBRSL1	5.4377e-09	2.30843e-06	5.83319	Whole_Blood	2.25619e-05	0.00933718	-4.2379	Spleen	1.26073e-07	9.94326e-05	-5.28446	NA	NA	NA	1	1	1	0	3	5.70559	0.921595	-4.44612	-1.38636	-5.32548	0.0199336	NA	NA	1.1594e-08	0.35674	8.74366e-06	0.165636	1.00687e-07	0.984096	NA	NA	4.59046e-06	0.99788	0.00425913	0.954582	7.9341e-05	0.999132	NA	NA
FBRSL1	5.4377e-09	2.30843e-06	5.83319	Whole_Blood	2.25619e-05	0.00933718	-4.2379	Thyroid	9.79976e-09	9.38579e-06	-5.73416	NA	NA	NA	1	1	1	0	3	5.70559	0.921595	-4.44612	-1.38636	-5.85119	-0.554054	NA	NA	1.1594e-08	0.35674	8.74366e-06	0.165636	4.88071e-09	0.579542	NA	NA	4.59046e-06	0.99788	0.00425913	0.954582	4.92802e-06	0.996082	NA	NA
FBRSL1	5.4377e-09	2.30843e-06	5.83319	Whole_Blood	2.25619e-05	0.00933718	-4.2379	Vagina	9.79976e-09	1.02602e-05	5.73416	NA	NA	NA	1	1	1	0	3	5.70559	0.921595	-4.44612	-1.38636	5.85119	0.554054	NA	NA	1.1594e-08	0.35674	8.74366e-06	0.165636	4.88071e-09	0.579542	NA	NA	4.59046e-06	0.99788	0.00425913	0.954582	5.19615e-06	0.995089	NA	NA
FBRSL1	5.4377e-09	2.30843e-06	5.83319	Whole_Blood	2.25619e-05	0.00933718	-4.2379	smultixcan	2.07758e-08	2.03652e-05	-5.60541	NA	NA	NA	1	1	1	0	3	5.70559	0.921595	-4.44612	-1.38636	-5.85676	-1.59136	NA	NA	1.1594e-08	0.35674	8.74366e-06	0.165636	4.7199e-09	0.111528	NA	NA	4.59046e-06	0.99788	0.00425913	0.954582	5.19556e-06	0.999267	NA	NA
FBRSL1	5.4377e-09	2.30843e-06	5.83319	smultixcan	3.91434e-11	3.15133e-08	0.293048	Brain_Caudate_basal_ganglia	3.04359e-06	0.00221224	4.66786	NA	NA	NA	1	1	1	0	3	5.70559	0.921595	0.308065	0.428038	4.80354	0.729299	NA	NA	1.1594e-08	0.35674	5.6686e-11	0.272857	1.55882e-06	0.465819	NA	NA	4.59046e-06	0.99788	4.26904e-08	0.999496	0.00161804	0.997087	NA	NA
FBRSL1	5.4377e-09	2.30843e-06	5.83319	smultixcan	3.91434e-11	3.15133e-08	0.293048	Brain_Cerebellar_Hemisphere	9.79976e-09	1.07437e-05	-5.73416	NA	NA	NA	1	1	1	0	3	5.70559	0.921595	0.308065	0.428038	-5.85119	-0.554054	NA	NA	1.1594e-08	0.35674	5.6686e-11	0.272857	4.88071e-09	0.579542	NA	NA	4.59046e-06	0.99788	4.26904e-08	0.999496	5.69163e-06	0.997386	NA	NA
FBRSL1	5.4377e-09	2.30843e-06	5.83319	smultixcan	3.91434e-11	3.15133e-08	0.293048	Brain_Cerebellum	9.79976e-09	1.19229e-05	-5.73416	NA	NA	NA	1	1	1	0	3	5.70559	0.921595	0.308065	0.428038	-5.85119	-0.554054	NA	NA	1.1594e-08	0.35674	5.6686e-11	0.272857	4.88071e-09	0.579542	NA	NA	4.59046e-06	0.99788	4.26904e-08	0.999496	6.58489e-06	0.99809	NA	NA
FBRSL1	5.4377e-09	2.30843e-06	5.83319	smultixcan	3.91434e-11	3.15133e-08	0.293048	Brain_Frontal_Cortex_BA9	3.04359e-06	0.00226314	4.66786	NA	NA	NA	1	1	1	0	3	5.70559	0.921595	0.308065	0.428038	4.80354	-0.208951	NA	NA	1.1594e-08	0.35674	5.6686e-11	0.272857	1.55882e-06	0.834486	NA	NA	4.59046e-06	0.99788	4.26904e-08	0.999496	0.00167174	0.997849	NA	NA
FBRSL1	5.4377e-09	2.30843e-06	5.83319	smultixcan	3.91434e-11	3.15133e-08	0.293048	Cells_EBV-transformed_lymphocytes	9.79976e-09	1.1676e-05	-5.73416	NA	NA	NA	1	1	1	0	3	5.70559	0.921595	0.308065	0.428038	-5.85119	-0.554054	NA	NA	1.1594e-08	0.35674	5.6686e-11	0.272857	4.88071e-09	0.579542	NA	NA	4.59046e-06	0.99788	4.26904e-08	0.999496	6.22333e-06	0.995556	NA	NA
FBRSL1	5.4377e-09	2.30843e-06	5.83319	smultixcan	3.91434e-11	3.15133e-08	0.293048	Esophagus_Mucosa	9.79976e-09	8.83357e-06	-5.73416	NA	NA	NA	1	1	1	0	3	5.70559	0.921595	0.308065	0.428038	-5.85119	-0.554054	NA	NA	1.1594e-08	0.35674	5.6686e-11	0.272857	4.88071e-09	0.579542	NA	NA	4.59046e-06	0.99788	4.26904e-08	0.999496	4.51038e-06	0.992867	NA	NA
FBRSL1	5.4377e-09	2.30843e-06	5.83319	smultixcan	3.91434e-11	3.15133e-08	0.293048	Lung	2.07758e-08	1.50157e-05	-5.60541	NA	NA	NA	1	1	1	0	3	5.70559	0.921595	0.308065	0.428038	-5.85676	-1.59136	NA	NA	1.1594e-08	0.35674	5.6686e-11	0.272857	4.7199e-09	0.111528	NA	NA	4.59046e-06	0.99788	4.26904e-08	0.999496	3.81754e-06	0.998673	NA	NA
FBRSL1	5.4377e-09	2.30843e-06	5.83319	smultixcan	3.91434e-11	3.15133e-08	0.293048	Minor_Salivary_Gland	3.04359e-06	0.00162375	4.66786	NA	NA	NA	1	1	1	0	3	5.70559	0.921595	0.308065	0.428038	4.80354	-0.169487	NA	NA	1.1594e-08	0.35674	5.6686e-11	0.272857	1.55882e-06	0.865413	NA	NA	4.59046e-06	0.99788	4.26904e-08	0.999496	0.00104689	0.996919	NA	NA
FBRSL1	5.4377e-09	2.30843e-06	5.83319	smultixcan	3.91434e-11	3.15133e-08	0.293048	Nerve_Tibial	2.07758e-08	1.90503e-05	-5.60541	NA	NA	NA	1	1	1	0	3	5.70559	0.921595	0.308065	0.428038	-5.85676	-1.59136	NA	NA	1.1594e-08	0.35674	5.6686e-11	0.272857	4.7199e-09	0.111528	NA	NA	4.59046e-06	0.99788	4.26904e-08	0.999496	4.67653e-06	0.989344	NA	NA
FBRSL1	5.4377e-09	2.30843e-06	5.83319	smultixcan	3.91434e-11	3.15133e-08	0.293048	Pancreas	9.79976e-09	1.54222e-05	-5.73416	NA	NA	NA	1	1	1	0	3	5.70559	0.921595	0.308065	0.428038	-5.85119	-0.554054	NA	NA	1.1594e-08	0.35674	5.6686e-11	0.272857	4.88071e-09	0.579542	NA	NA	4.59046e-06	0.99788	4.26904e-08	0.999496	8.44502e-06	0.995944	NA	NA
FBRSL1	5.4377e-09	2.30843e-06	5.83319	smultixcan	3.91434e-11	3.15133e-08	0.293048	Prostate	9.79976e-09	1.21189e-05	-5.73416	NA	NA	NA	1	1	1	0	3	5.70559	0.921595	0.308065	0.428038	-5.85119	-0.554054	NA	NA	1.1594e-08	0.35674	5.6686e-11	0.272857	4.88071e-09	0.579542	NA	NA	4.59046e-06	0.99788	4.26904e-08	0.999496	6.19474e-06	0.997196	NA	NA
FBRSL1	5.4377e-09	2.30843e-06	5.83319	smultixcan	3.91434e-11	3.15133e-08	0.293048	Skin_Not_Sun_Exposed_Suprapubic	3.04359e-06	0.0015199	4.66786	NA	NA	NA	1	1	1	0	3	5.70559	0.921595	0.308065	0.428038	4.80354	-0.216847	NA	NA	1.1594e-08	0.35674	5.6686e-11	0.272857	1.55882e-06	0.828327	NA	NA	4.59046e-06	0.99788	4.26904e-08	0.999496	0.000992613	0.997342	NA	NA
FBRSL1	5.4377e-09	2.30843e-06	5.83319	smultixcan	3.91434e-11	3.15133e-08	0.293048	Small_Intestine_Terminal_Ileum	1.29764e-06	0.00105621	-4.84011	NA	NA	NA	1	1	1	0	3	5.70559	0.921595	0.308065	0.428038	-4.9892	-0.808307	NA	NA	1.1594e-08	0.35674	5.6686e-11	0.272857	6.06286e-07	0.418914	NA	NA	4.59046e-06	0.99788	4.26904e-08	0.999496	0.000554006	0.994819	NA	NA
FBRSL1	5.4377e-09	2.30843e-06	5.83319	smultixcan	3.91434e-11	3.15133e-08	0.293048	Spleen	1.26073e-07	9.94326e-05	-5.28446	NA	NA	NA	1	1	1	0	3	5.70559	0.921595	0.308065	0.428038	-5.32548	0.0199336	NA	NA	1.1594e-08	0.35674	5.6686e-11	0.272857	1.00687e-07	0.984096	NA	NA	4.59046e-06	0.99788	4.26904e-08	0.999496	7.9341e-05	0.999132	NA	NA
FBRSL1	5.4377e-09	2.30843e-06	5.83319	smultixcan	3.91434e-11	3.15133e-08	0.293048	Thyroid	9.79976e-09	9.38579e-06	-5.73416	NA	NA	NA	1	1	1	0	3	5.70559	0.921595	0.308065	0.428038	-5.85119	-0.554054	NA	NA	1.1594e-08	0.35674	5.6686e-11	0.272857	4.88071e-09	0.579542	NA	NA	4.59046e-06	0.99788	4.26904e-08	0.999496	4.92802e-06	0.996082	NA	NA
FBRSL1	5.4377e-09	2.30843e-06	5.83319	smultixcan	3.91434e-11	3.15133e-08	0.293048	Vagina	9.79976e-09	1.02602e-05	5.73416	NA	NA	NA	1	1	1	0	3	5.70559	0.921595	0.308065	0.428038	5.85119	0.554054	NA	NA	1.1594e-08	0.35674	5.6686e-11	0.272857	4.88071e-09	0.579542	NA	NA	4.59046e-06	0.99788	4.26904e-08	0.999496	5.19615e-06	0.995089	NA	NA
FBRSL1	5.4377e-09	2.30843e-06	5.83319	smultixcan	3.91434e-11	3.15133e-08	0.293048	smultixcan	2.07758e-08	2.03652e-05	-5.60541	NA	NA	NA	1	1	1	0	3	5.70559	0.921595	0.308065	0.428038	-5.85676	-1.59136	NA	NA	1.1594e-08	0.35674	5.6686e-11	0.272857	4.7199e-09	0.111528	NA	NA	4.59046e-06	0.99788	4.26904e-08	0.999496	5.19556e-06	0.999267	NA	NA
RASIP1	8.5023e-09	3.44536e-06	5.75819	Adipose_Visceral_Omentum	1.32582e-08	2.0532e-05	-5.6827	Adipose_Subcutaneous	9.18415e-11	1.18896e-07	-6.4798	NA	NA	NA	1	1	1	0	3	-5.65179	-1.81534	-5.40907	2.3661	-6.35528	1.36242	NA	NA	1.5879e-08	0.069471	6.33544e-08	0.0179765	2.08044e-10	0.173067	NA	NA	5.93246e-06	0.944547	7.35256e-05	0.964336	2.65927e-07	0.992931	NA	NA
RASIP1	8.5023e-09	3.44536e-06	5.75819	Adipose_Visceral_Omentum	1.32582e-08	2.0532e-05	-5.6827	Adipose_Visceral_Omentum	6.11919e-11	9.50048e-08	6.5408	NA	NA	NA	1	1	1	0	3	-5.65179	-1.81534	-5.40907	2.3661	6.39422	-1.53555	NA	NA	1.5879e-08	0.069471	6.33544e-08	0.0179765	1.61371e-10	0.12465	NA	NA	5.93246e-06	0.944547	7.35256e-05	0.964336	2.34255e-07	0.994572	NA	NA
RASIP1	8.5023e-09	3.44536e-06	5.75819	Adipose_Visceral_Omentum	1.32582e-08	2.0532e-05	-5.6827	Adrenal_Gland	4.14835e-11	9.02872e-08	6.59868	NA	NA	NA	1	1	1	0	3	-5.65179	-1.81534	-5.40907	2.3661	6.44754	-1.57416	NA	NA	1.5879e-08	0.069471	6.33544e-08	0.0179765	1.13677e-10	0.11545	NA	NA	5.93246e-06	0.944547	7.35256e-05	0.964336	2.05955e-07	0.996478	NA	NA
RASIP1	8.5023e-09	3.44536e-06	5.75819	Adipose_Visceral_Omentum	1.32582e-08	2.0532e-05	-5.6827	Artery_Aorta	1.32534e-10	1.66596e-07	6.42423	NA	NA	NA	1	1	1	0	3	-5.65179	-1.81534	-5.40907	2.3661	6.26142	-1.65288	NA	NA	1.5879e-08	0.069471	6.33544e-08	0.0179765	3.81494e-10	0.0983555	NA	NA	5.93246e-06	0.944547	7.35256e-05	0.964336	4.24103e-07	0.998702	NA	NA
RASIP1	8.5023e-09	3.44536e-06	5.75819	Adipose_Visceral_Omentum	1.32582e-08	2.0532e-05	-5.6827	Artery_Coronary	1.95666e-08	1.90707e-05	-5.61579	NA	NA	NA	1	1	1	0	3	-5.65179	-1.81534	-5.40907	2.3661	-5.37747	2.10333	NA	NA	1.5879e-08	0.069471	6.33544e-08	0.0179765	7.554e-08	0.0354367	NA	NA	5.93246e-06	0.944547	7.35256e-05	0.964336	7.11209e-05	0.993328	NA	NA
RASIP1	8.5023e-09	3.44536e-06	5.75819	Adipose_Visceral_Omentum	1.32582e-08	2.0532e-05	-5.6827	Artery_Tibial	9.18415e-11	1.46712e-07	-6.4798	NA	NA	NA	1	1	1	0	3	-5.65179	-1.81534	-5.40907	2.3661	-6.35528	1.36242	NA	NA	1.5879e-08	0.069471	6.33544e-08	0.0179765	2.08044e-10	0.173067	NA	NA	5.93246e-06	0.944547	7.35256e-05	0.964336	2.83408e-07	0.997368	NA	NA
RASIP1	8.5023e-09	3.44536e-06	5.75819	Adipose_Visceral_Omentum	1.32582e-08	2.0532e-05	-5.6827	Brain_Amygdala	2.46014e-10	3.50306e-07	6.32946	NA	NA	NA	1	1	1	0	3	-5.65179	-1.81534	-5.40907	2.3661	6.23146	-1.15203	NA	NA	1.5879e-08	0.069471	6.33544e-08	0.0179765	4.62118e-10	0.24931	NA	NA	5.93246e-06	0.944547	7.35256e-05	0.964336	6.75012e-07	0.994882	NA	NA
RASIP1	8.5023e-09	3.44536e-06	5.75819	Adipose_Visceral_Omentum	1.32582e-08	2.0532e-05	-5.6827	Brain_Anterior_cingulate_cortex_BA24	2.46014e-10	3.63101e-07	6.32946	NA	NA	NA	1	1	1	0	3	-5.65179	-1.81534	-5.40907	2.3661	6.23146	-1.15203	NA	NA	1.5879e-08	0.069471	6.33544e-08	0.0179765	4.62118e-10	0.24931	NA	NA	5.93246e-06	0.944547	7.35256e-05	0.964336	6.99923e-07	0.991514	NA	NA
RASIP1	8.5023e-09	3.44536e-06	5.75819	Adipose_Visceral_Omentum	1.32582e-08	2.0532e-05	-5.6827	Brain_Cerebellar_Hemisphere	6.84089e-10	1.05034e-06	-6.16972	NA	NA	NA	1	1	1	0	3	-5.65179	-1.81534	-5.40907	2.3661	-6.10581	0.883959	NA	NA	1.5879e-08	0.069471	6.33544e-08	0.0179765	1.02277e-09	0.376718	NA	NA	5.93246e-06	0.944547	7.35256e-05	0.964336	1.53348e-06	0.997386	NA	NA
RASIP1	8.5023e-09	3.44536e-06	5.75819	Adipose_Visceral_Omentum	1.32582e-08	2.0532e-05	-5.6827	Brain_Cerebellum	4.77633e-09	6.56912e-06	-5.85478	NA	NA	NA	1	1	1	0	3	-5.65179	-1.81534	-5.40907	2.3661	-5.80078	0.816618	NA	NA	1.5879e-08	0.069471	6.33544e-08	0.0179765	6.60088e-09	0.414147	NA	NA	5.93246e-06	0.944547	7.35256e-05	0.964336	8.22063e-06	0.995745	NA	NA
RASIP1	8.5023e-09	3.44536e-06	5.75819	Adipose_Visceral_Omentum	1.32582e-08	2.0532e-05	-5.6827	Brain_Cortex	6.84089e-10	8.83533e-07	-6.16972	NA	NA	NA	1	1	1	0	3	-5.65179	-1.81534	-5.40907	2.3661	-6.10581	0.883959	NA	NA	1.5879e-08	0.069471	6.33544e-08	0.0179765	1.02277e-09	0.376718	NA	NA	5.93246e-06	0.944547	7.35256e-05	0.964336	1.35225e-06	0.995536	NA	NA
RASIP1	8.5023e-09	3.44536e-06	5.75819	Adipose_Visceral_Omentum	1.32582e-08	2.0532e-05	-5.6827	Brain_Frontal_Cortex_BA9	6.84089e-10	9.87767e-07	-6.16972	NA	NA	NA	1	1	1	0	3	-5.65179	-1.81534	-5.40907	2.3661	-6.10581	0.883959	NA	NA	1.5879e-08	0.069471	6.33544e-08	0.0179765	1.02277e-09	0.376718	NA	NA	5.93246e-06	0.944547	7.35256e-05	0.964336	1.51389e-06	0.996322	NA	NA
RASIP1	8.5023e-09	3.44536e-06	5.75819	Adipose_Visceral_Omentum	1.32582e-08	2.0532e-05	-5.6827	Brain_Hippocampus	6.84089e-10	1.29828e-06	-6.16972	NA	NA	NA	1	1	1	0	3	-5.65179	-1.81534	-5.40907	2.3661	-6.10581	0.883959	NA	NA	1.5879e-08	0.069471	6.33544e-08	0.0179765	1.02277e-09	0.376718	NA	NA	5.93246e-06	0.944547	7.35256e-05	0.964336	1.82599e-06	0.997243	NA	NA
RASIP1	8.5023e-09	3.44536e-06	5.75819	Adipose_Visceral_Omentum	1.32582e-08	2.0532e-05	-5.6827	Brain_Hypothalamus	1.95666e-08	2.66463e-05	5.61579	NA	NA	NA	1	1	1	0	3	-5.65179	-1.81534	-5.40907	2.3661	5.37747	-2.10333	NA	NA	1.5879e-08	0.069471	6.33544e-08	0.0179765	7.554e-08	0.0354367	NA	NA	5.93246e-06	0.944547	7.35256e-05	0.964336	9.44488e-05	0.996776	NA	NA
RASIP1	8.5023e-09	3.44536e-06	5.75819	Adipose_Visceral_Omentum	1.32582e-08	2.0532e-05	-5.6827	Brain_Putamen_basal_ganglia	2.46014e-10	3.16346e-07	6.32946	NA	NA	NA	1	1	1	0	3	-5.65179	-1.81534	-5.40907	2.3661	6.23146	-1.15203	NA	NA	1.5879e-08	0.069471	6.33544e-08	0.0179765	4.62118e-10	0.24931	NA	NA	5.93246e-06	0.944547	7.35256e-05	0.964336	6.09452e-07	0.985604	NA	NA
RASIP1	8.5023e-09	3.44536e-06	5.75819	Adipose_Visceral_Omentum	1.32582e-08	2.0532e-05	-5.6827	Brain_Spinal_cord_cervical_c-1	9.30199e-06	0.00426457	4.43279	NA	NA	NA	1	1	1	0	3	-5.65179	-1.81534	-5.40907	2.3661	4.19603	-2.09554	NA	NA	1.5879e-08	0.069471	6.33544e-08	0.0179765	2.71638e-05	0.0361229	NA	NA	5.93246e-06	0.944547	7.35256e-05	0.964336	0.0107022	0.996677	NA	NA
RASIP1	8.5023e-09	3.44536e-06	5.75819	Adipose_Visceral_Omentum	1.32582e-08	2.0532e-05	-5.6827	Brain_Substantia_nigra	1.95666e-08	1.58516e-05	-5.61579	NA	NA	NA	1	1	1	0	3	-5.65179	-1.81534	-5.40907	2.3661	-5.37747	2.10333	NA	NA	1.5879e-08	0.069471	6.33544e-08	0.0179765	7.554e-08	0.0354367	NA	NA	5.93246e-06	0.944547	7.35256e-05	0.964336	5.76779e-05	0.995985	NA	NA
RASIP1	8.5023e-09	3.44536e-06	5.75819	Adipose_Visceral_Omentum	1.32582e-08	2.0532e-05	-5.6827	Breast_Mammary_Tissue	9.18415e-11	1.13572e-07	-6.4798	NA	NA	NA	1	1	1	0	3	-5.65179	-1.81534	-5.40907	2.3661	-6.35528	1.36242	NA	NA	1.5879e-08	0.069471	6.33544e-08	0.0179765	2.08044e-10	0.173067	NA	NA	5.93246e-06	0.944547	7.35256e-05	0.964336	2.38412e-07	0.992513	NA	NA
RASIP1	8.5023e-09	3.44536e-06	5.75819	Adipose_Visceral_Omentum	1.32582e-08	2.0532e-05	-5.6827	Cells_Cultured_fibroblasts	2.46014e-10	4.74283e-07	6.32946	NA	NA	NA	1	1	1	0	3	-5.65179	-1.81534	-5.40907	2.3661	6.23146	-1.15203	NA	NA	1.5879e-08	0.069471	6.33544e-08	0.0179765	4.62118e-10	0.24931	NA	NA	5.93246e-06	0.944547	7.35256e-05	0.964336	7.60543e-07	0.993254	NA	NA
RASIP1	8.5023e-09	3.44536e-06	5.75819	Adipose_Visceral_Omentum	1.32582e-08	2.0532e-05	-5.6827	Colon_Sigmoid	1.10789e-06	0.00108137	-4.87144	NA	NA	NA	1	1	1	0	3	-5.65179	-1.81534	-5.40907	2.3661	-4.74174	1.39448	NA	NA	1.5879e-08	0.069471	6.33544e-08	0.0179765	2.11889e-06	0.163173	NA	NA	5.93246e-06	0.944547	7.35256e-05	0.964336	0.00179264	0.99906	NA	NA
RASIP1	8.5023e-09	3.44536e-06	5.75819	Adipose_Visceral_Omentum	1.32582e-08	2.0532e-05	-5.6827	Colon_Transverse	9.18415e-11	1.83362e-07	-6.4798	NA	NA	NA	1	1	1	0	3	-5.65179	-1.81534	-5.40907	2.3661	-6.35528	1.36242	NA	NA	1.5879e-08	0.069471	6.33544e-08	0.0179765	2.08044e-10	0.173067	NA	NA	5.93246e-06	0.944547	7.35256e-05	0.964336	3.78444e-07	0.982328	NA	NA
RASIP1	8.5023e-09	3.44536e-06	5.75819	Adipose_Visceral_Omentum	1.32582e-08	2.0532e-05	-5.6827	Esophagus_Gastroesophageal_Junction	9.18415e-11	1.62126e-07	-6.4798	NA	NA	NA	1	1	1	0	3	-5.65179	-1.81534	-5.40907	2.3661	-6.35528	1.36242	NA	NA	1.5879e-08	0.069471	6.33544e-08	0.0179765	2.08044e-10	0.173067	NA	NA	5.93246e-06	0.944547	7.35256e-05	0.964336	3.76294e-07	0.997228	NA	NA
RASIP1	8.5023e-09	3.44536e-06	5.75819	Adipose_Visceral_Omentum	1.32582e-08	2.0532e-05	-5.6827	Esophagus_Mucosa	2.46014e-10	2.83851e-07	6.32946	NA	NA	NA	1	1	1	0	3	-5.65179	-1.81534	-5.40907	2.3661	6.23146	-1.15203	NA	NA	1.5879e-08	0.069471	6.33544e-08	0.0179765	4.62118e-10	0.24931	NA	NA	5.93246e-06	0.944547	7.35256e-05	0.964336	5.4663e-07	0.992867	NA	NA
RASIP1	8.5023e-09	3.44536e-06	5.75819	Adipose_Visceral_Omentum	1.32582e-08	2.0532e-05	-5.6827	Esophagus_Muscularis	6.84089e-10	1.07658e-06	-6.16972	NA	NA	NA	1	1	1	0	3	-5.65179	-1.81534	-5.40907	2.3661	-6.10581	0.883959	NA	NA	1.5879e-08	0.069471	6.33544e-08	0.0179765	1.02277e-09	0.376718	NA	NA	5.93246e-06	0.944547	7.35256e-05	0.964336	1.3738e-06	0.994083	NA	NA
RASIP1	8.5023e-09	3.44536e-06	5.75819	Adipose_Visceral_Omentum	1.32582e-08	2.0532e-05	-5.6827	Heart_Atrial_Appendage	7.95606e-11	1.32253e-07	6.50143	NA	NA	NA	1	1	1	0	3	-5.65179	-1.81534	-5.40907	2.3661	6.35163	-1.55777	NA	NA	1.5879e-08	0.069471	6.33544e-08	0.0179765	2.1304e-10	0.119289	NA	NA	5.93246e-06	0.944547	7.35256e-05	0.964336	3.24707e-07	0.986189	NA	NA
RASIP1	8.5023e-09	3.44536e-06	5.75819	Adipose_Visceral_Omentum	1.32582e-08	2.0532e-05	-5.6827	Kidney_Cortex	6.84089e-10	8.7397e-07	-6.16972	NA	NA	NA	1	1	1	0	3	-5.65179	-1.81534	-5.40907	2.3661	-6.10581	0.883959	NA	NA	1.5879e-08	0.069471	6.33544e-08	0.0179765	1.02277e-09	0.376718	NA	NA	5.93246e-06	0.944547	7.35256e-05	0.964336	1.12632e-06	0.996956	NA	NA
RASIP1	8.5023e-09	3.44536e-06	5.75819	Adipose_Visceral_Omentum	1.32582e-08	2.0532e-05	-5.6827	Liver	1.95666e-08	2.21179e-05	-5.61579	NA	NA	NA	1	1	1	0	3	-5.65179	-1.81534	-5.40907	2.3661	-5.37747	2.10333	NA	NA	1.5879e-08	0.069471	6.33544e-08	0.0179765	7.554e-08	0.0354367	NA	NA	5.93246e-06	0.944547	7.35256e-05	0.964336	8.76684e-05	0.998503	NA	NA
RASIP1	8.5023e-09	3.44536e-06	5.75819	Adipose_Visceral_Omentum	1.32582e-08	2.0532e-05	-5.6827	Lung	4.82692e-12	9.85032e-09	-6.91058	NA	NA	NA	1	1	1	0	3	-5.65179	-1.81534	-5.40907	2.3661	-6.67103	2.24497	NA	NA	1.5879e-08	0.069471	6.33544e-08	0.0179765	2.54007e-11	0.0247703	NA	NA	5.93246e-06	0.944547	7.35256e-05	0.964336	4.30457e-08	0.998673	NA	NA
RASIP1	8.5023e-09	3.44536e-06	5.75819	Adipose_Visceral_Omentum	1.32582e-08	2.0532e-05	-5.6827	Minor_Salivary_Gland	2.46014e-10	3.93746e-07	6.32946	NA	NA	NA	1	1	1	0	3	-5.65179	-1.81534	-5.40907	2.3661	6.23146	-1.15203	NA	NA	1.5879e-08	0.069471	6.33544e-08	0.0179765	4.62118e-10	0.24931	NA	NA	5.93246e-06	0.944547	7.35256e-05	0.964336	8.03269e-07	0.995274	NA	NA
RASIP1	8.5023e-09	3.44536e-06	5.75819	Adipose_Visceral_Omentum	1.32582e-08	2.0532e-05	-5.6827	Muscle_Skeletal	9.18415e-11	1.76661e-07	-6.4798	NA	NA	NA	1	1	1	0	3	-5.65179	-1.81534	-5.40907	2.3661	-6.35528	1.36242	NA	NA	1.5879e-08	0.069471	6.33544e-08	0.0179765	2.08044e-10	0.173067	NA	NA	5.93246e-06	0.944547	7.35256e-05	0.964336	4.09767e-07	0.995969	NA	NA
RASIP1	8.5023e-09	3.44536e-06	5.75819	Adipose_Visceral_Omentum	1.32582e-08	2.0532e-05	-5.6827	Nerve_Tibial	9.18415e-11	1.42798e-07	-6.4798	NA	NA	NA	1	1	1	0	3	-5.65179	-1.81534	-5.40907	2.3661	-6.35528	1.36242	NA	NA	1.5879e-08	0.069471	6.33544e-08	0.0179765	2.08044e-10	0.173067	NA	NA	5.93246e-06	0.944547	7.35256e-05	0.964336	2.82478e-07	0.989344	NA	NA
RASIP1	8.5023e-09	3.44536e-06	5.75819	Adipose_Visceral_Omentum	1.32582e-08	2.0532e-05	-5.6827	Ovary	5.81e-10	9.57151e-07	-6.1955	NA	NA	NA	1	1	1	0	3	-5.65179	-1.81534	-5.40907	2.3661	-6.09163	1.17385	NA	NA	1.5879e-08	0.069471	6.33544e-08	0.0179765	1.1177e-09	0.240456	NA	NA	5.93246e-06	0.944547	7.35256e-05	0.964336	1.70683e-06	0.996773	NA	NA
RASIP1	8.5023e-09	3.44536e-06	5.75819	Adipose_Visceral_Omentum	1.32582e-08	2.0532e-05	-5.6827	Pancreas	6.84089e-10	1.34572e-06	-6.16972	NA	NA	NA	1	1	1	0	3	-5.65179	-1.81534	-5.40907	2.3661	-6.10581	0.883959	NA	NA	1.5879e-08	0.069471	6.33544e-08	0.0179765	1.02277e-09	0.376718	NA	NA	5.93246e-06	0.944547	7.35256e-05	0.964336	1.90582e-06	0.989793	NA	NA
RASIP1	8.5023e-09	3.44536e-06	5.75819	Adipose_Visceral_Omentum	1.32582e-08	2.0532e-05	-5.6827	Pituitary	6.84089e-10	1.02148e-06	-6.16972	NA	NA	NA	1	1	1	0	3	-5.65179	-1.81534	-5.40907	2.3661	-6.10581	0.883959	NA	NA	1.5879e-08	0.069471	6.33544e-08	0.0179765	1.02277e-09	0.376718	NA	NA	5.93246e-06	0.944547	7.35256e-05	0.964336	1.43576e-06	0.998633	NA	NA
RASIP1	8.5023e-09	3.44536e-06	5.75819	Adipose_Visceral_Omentum	1.32582e-08	2.0532e-05	-5.6827	Prostate	1.95666e-08	2.21257e-05	-5.61579	NA	NA	NA	1	1	1	0	3	-5.65179	-1.81534	-5.40907	2.3661	-5.37747	2.10333	NA	NA	1.5879e-08	0.069471	6.33544e-08	0.0179765	7.554e-08	0.0354367	NA	NA	5.93246e-06	0.944547	7.35256e-05	0.964336	7.33182e-05	0.990782	NA	NA
RASIP1	8.5023e-09	3.44536e-06	5.75819	Adipose_Visceral_Omentum	1.32582e-08	2.0532e-05	-5.6827	Skin_Not_Sun_Exposed_Suprapubic	9.18415e-11	1.44143e-07	-6.4798	NA	NA	NA	1	1	1	0	3	-5.65179	-1.81534	-5.40907	2.3661	-6.35528	1.36242	NA	NA	1.5879e-08	0.069471	6.33544e-08	0.0179765	2.08044e-10	0.173067	NA	NA	5.93246e-06	0.944547	7.35256e-05	0.964336	3.05273e-07	0.997342	NA	NA
RASIP1	8.5023e-09	3.44536e-06	5.75819	Adipose_Visceral_Omentum	1.32582e-08	2.0532e-05	-5.6827	Skin_Sun_Exposed_Lower_leg	9.18415e-11	1.27036e-07	-6.4798	NA	NA	NA	1	1	1	0	3	-5.65179	-1.81534	-5.40907	2.3661	-6.35528	1.36242	NA	NA	1.5879e-08	0.069471	6.33544e-08	0.0179765	2.08044e-10	0.173067	NA	NA	5.93246e-06	0.944547	7.35256e-05	0.964336	2.83082e-07	0.99598	NA	NA
RASIP1	8.5023e-09	3.44536e-06	5.75819	Adipose_Visceral_Omentum	1.32582e-08	2.0532e-05	-5.6827	Spleen	6.84089e-10	8.76745e-07	-6.16972	NA	NA	NA	1	1	1	0	3	-5.65179	-1.81534	-5.40907	2.3661	-6.10581	0.883959	NA	NA	1.5879e-08	0.069471	6.33544e-08	0.0179765	1.02277e-09	0.376718	NA	NA	5.93246e-06	0.944547	7.35256e-05	0.964336	1.23992e-06	0.997662	NA	NA
RASIP1	8.5023e-09	3.44536e-06	5.75819	Adipose_Visceral_Omentum	1.32582e-08	2.0532e-05	-5.6827	Stomach	1.95666e-08	1.95128e-05	-5.61579	NA	NA	NA	1	1	1	0	3	-5.65179	-1.81534	-5.40907	2.3661	-5.37747	2.10333	NA	NA	1.5879e-08	0.069471	6.33544e-08	0.0179765	7.554e-08	0.0354367	NA	NA	5.93246e-06	0.944547	7.35256e-05	0.964336	6.6487e-05	0.998123	NA	NA
RASIP1	8.5023e-09	3.44536e-06	5.75819	Adipose_Visceral_Omentum	1.32582e-08	2.0532e-05	-5.6827	Testis	6.84089e-10	1.83613e-06	-6.16972	NA	NA	NA	1	1	1	0	3	-5.65179	-1.81534	-5.40907	2.3661	-6.10581	0.883959	NA	NA	1.5879e-08	0.069471	6.33544e-08	0.0179765	1.02277e-09	0.376718	NA	NA	5.93246e-06	0.944547	7.35256e-05	0.964336	2.55415e-06	0.990542	NA	NA
RASIP1	8.5023e-09	3.44536e-06	5.75819	Adipose_Visceral_Omentum	1.32582e-08	2.0532e-05	-5.6827	Thyroid	1.11192e-10	1.64179e-07	-6.45089	NA	NA	NA	1	1	1	0	3	-5.65179	-1.81534	-5.40907	2.3661	-6.34413	1.22635	NA	NA	1.5879e-08	0.069471	6.33544e-08	0.0179765	2.2369e-10	0.220066	NA	NA	5.93246e-06	0.944547	7.35256e-05	0.964336	3.25236e-07	0.996082	NA	NA
RASIP1	8.5023e-09	3.44536e-06	5.75819	Adipose_Visceral_Omentum	1.32582e-08	2.0532e-05	-5.6827	Uterus	9.18415e-11	1.65937e-07	-6.4798	NA	NA	NA	1	1	1	0	3	-5.65179	-1.81534	-5.40907	2.3661	-6.35528	1.36242	NA	NA	1.5879e-08	0.069471	6.33544e-08	0.0179765	2.08044e-10	0.173067	NA	NA	5.93246e-06	0.944547	7.35256e-05	0.964336	3.18776e-07	0.997467	NA	NA
RASIP1	8.5023e-09	3.44536e-06	5.75819	Adipose_Visceral_Omentum	1.32582e-08	2.0532e-05	-5.6827	Vagina	6.84089e-10	9.50239e-07	-6.16972	NA	NA	NA	1	1	1	0	3	-5.65179	-1.81534	-5.40907	2.3661	-6.10581	0.883959	NA	NA	1.5879e-08	0.069471	6.33544e-08	0.0179765	1.02277e-09	0.376718	NA	NA	5.93246e-06	0.944547	7.35256e-05	0.964336	1.27825e-06	0.995089	NA	NA
RASIP1	8.5023e-09	3.44536e-06	5.75819	Adipose_Visceral_Omentum	1.32582e-08	2.0532e-05	-5.6827	smultixcan	4.35751e-11	8.3327e-08	-6.45468	NA	NA	NA	1	1	1	0	3	-5.65179	-1.81534	-5.40907	2.3661	-6.31203	1.49203	NA	NA	1.5879e-08	0.069471	6.33544e-08	0.0179765	1.13048e-10	0.132529	NA	NA	5.93246e-06	0.944547	7.35256e-05	0.964336	2.09994e-07	0.999267	NA	NA
RASIP1	8.5023e-09	3.44536e-06	5.75819	Adrenal_Gland	1.32582e-08	1.36271e-05	-5.6827	Adipose_Subcutaneous	9.18415e-11	1.18896e-07	-6.4798	NA	NA	NA	1	1	1	0	3	-5.65179	-1.81534	-5.40907	2.3661	-6.35528	1.36242	NA	NA	1.5879e-08	0.069471	6.33544e-08	0.0179765	2.08044e-10	0.173067	NA	NA	5.93246e-06	0.944547	5.29914e-05	0.954987	2.65927e-07	0.992931	NA	NA
RASIP1	8.5023e-09	3.44536e-06	5.75819	Adrenal_Gland	1.32582e-08	1.36271e-05	-5.6827	Adipose_Visceral_Omentum	6.11919e-11	9.50048e-08	6.5408	NA	NA	NA	1	1	1	0	3	-5.65179	-1.81534	-5.40907	2.3661	6.39422	-1.53555	NA	NA	1.5879e-08	0.069471	6.33544e-08	0.0179765	1.61371e-10	0.12465	NA	NA	5.93246e-06	0.944547	5.29914e-05	0.954987	2.34255e-07	0.994572	NA	NA
RASIP1	8.5023e-09	3.44536e-06	5.75819	Adrenal_Gland	1.32582e-08	1.36271e-05	-5.6827	Adrenal_Gland	4.14835e-11	9.02872e-08	6.59868	NA	NA	NA	1	1	1	0	3	-5.65179	-1.81534	-5.40907	2.3661	6.44754	-1.57416	NA	NA	1.5879e-08	0.069471	6.33544e-08	0.0179765	1.13677e-10	0.11545	NA	NA	5.93246e-06	0.944547	5.29914e-05	0.954987	2.05955e-07	0.996478	NA	NA
RASIP1	8.5023e-09	3.44536e-06	5.75819	Adrenal_Gland	1.32582e-08	1.36271e-05	-5.6827	Artery_Aorta	1.32534e-10	1.66596e-07	6.42423	NA	NA	NA	1	1	1	0	3	-5.65179	-1.81534	-5.40907	2.3661	6.26142	-1.65288	NA	NA	1.5879e-08	0.069471	6.33544e-08	0.0179765	3.81494e-10	0.0983555	NA	NA	5.93246e-06	0.944547	5.29914e-05	0.954987	4.24103e-07	0.998702	NA	NA
RASIP1	8.5023e-09	3.44536e-06	5.75819	Adrenal_Gland	1.32582e-08	1.36271e-05	-5.6827	Artery_Coronary	1.95666e-08	1.90707e-05	-5.61579	NA	NA	NA	1	1	1	0	3	-5.65179	-1.81534	-5.40907	2.3661	-5.37747	2.10333	NA	NA	1.5879e-08	0.069471	6.33544e-08	0.0179765	7.554e-08	0.0354367	NA	NA	5.93246e-06	0.944547	5.29914e-05	0.954987	7.11209e-05	0.993328	NA	NA
RASIP1	8.5023e-09	3.44536e-06	5.75819	Adrenal_Gland	1.32582e-08	1.36271e-05	-5.6827	Artery_Tibial	9.18415e-11	1.46712e-07	-6.4798	NA	NA	NA	1	1	1	0	3	-5.65179	-1.81534	-5.40907	2.3661	-6.35528	1.36242	NA	NA	1.5879e-08	0.069471	6.33544e-08	0.0179765	2.08044e-10	0.173067	NA	NA	5.93246e-06	0.944547	5.29914e-05	0.954987	2.83408e-07	0.997368	NA	NA
RASIP1	8.5023e-09	3.44536e-06	5.75819	Adrenal_Gland	1.32582e-08	1.36271e-05	-5.6827	Brain_Amygdala	2.46014e-10	3.50306e-07	6.32946	NA	NA	NA	1	1	1	0	3	-5.65179	-1.81534	-5.40907	2.3661	6.23146	-1.15203	NA	NA	1.5879e-08	0.069471	6.33544e-08	0.0179765	4.62118e-10	0.24931	NA	NA	5.93246e-06	0.944547	5.29914e-05	0.954987	6.75012e-07	0.994882	NA	NA
RASIP1	8.5023e-09	3.44536e-06	5.75819	Adrenal_Gland	1.32582e-08	1.36271e-05	-5.6827	Brain_Anterior_cingulate_cortex_BA24	2.46014e-10	3.63101e-07	6.32946	NA	NA	NA	1	1	1	0	3	-5.65179	-1.81534	-5.40907	2.3661	6.23146	-1.15203	NA	NA	1.5879e-08	0.069471	6.33544e-08	0.0179765	4.62118e-10	0.24931	NA	NA	5.93246e-06	0.944547	5.29914e-05	0.954987	6.99923e-07	0.991514	NA	NA
RASIP1	8.5023e-09	3.44536e-06	5.75819	Adrenal_Gland	1.32582e-08	1.36271e-05	-5.6827	Brain_Cerebellar_Hemisphere	6.84089e-10	1.05034e-06	-6.16972	NA	NA	NA	1	1	1	0	3	-5.65179	-1.81534	-5.40907	2.3661	-6.10581	0.883959	NA	NA	1.5879e-08	0.069471	6.33544e-08	0.0179765	1.02277e-09	0.376718	NA	NA	5.93246e-06	0.944547	5.29914e-05	0.954987	1.53348e-06	0.997386	NA	NA
RASIP1	8.5023e-09	3.44536e-06	5.75819	Adrenal_Gland	1.32582e-08	1.36271e-05	-5.6827	Brain_Cerebellum	4.77633e-09	6.56912e-06	-5.85478	NA	NA	NA	1	1	1	0	3	-5.65179	-1.81534	-5.40907	2.3661	-5.80078	0.816618	NA	NA	1.5879e-08	0.069471	6.33544e-08	0.0179765	6.60088e-09	0.414147	NA	NA	5.93246e-06	0.944547	5.29914e-05	0.954987	8.22063e-06	0.995745	NA	NA
RASIP1	8.5023e-09	3.44536e-06	5.75819	Adrenal_Gland	1.32582e-08	1.36271e-05	-5.6827	Brain_Cortex	6.84089e-10	8.83533e-07	-6.16972	NA	NA	NA	1	1	1	0	3	-5.65179	-1.81534	-5.40907	2.3661	-6.10581	0.883959	NA	NA	1.5879e-08	0.069471	6.33544e-08	0.0179765	1.02277e-09	0.376718	NA	NA	5.93246e-06	0.944547	5.29914e-05	0.954987	1.35225e-06	0.995536	NA	NA
RASIP1	8.5023e-09	3.44536e-06	5.75819	Adrenal_Gland	1.32582e-08	1.36271e-05	-5.6827	Brain_Frontal_Cortex_BA9	6.84089e-10	9.87767e-07	-6.16972	NA	NA	NA	1	1	1	0	3	-5.65179	-1.81534	-5.40907	2.3661	-6.10581	0.883959	NA	NA	1.5879e-08	0.069471	6.33544e-08	0.0179765	1.02277e-09	0.376718	NA	NA	5.93246e-06	0.944547	5.29914e-05	0.954987	1.51389e-06	0.996322	NA	NA
RASIP1	8.5023e-09	3.44536e-06	5.75819	Adrenal_Gland	1.32582e-08	1.36271e-05	-5.6827	Brain_Hippocampus	6.84089e-10	1.29828e-06	-6.16972	NA	NA	NA	1	1	1	0	3	-5.65179	-1.81534	-5.40907	2.3661	-6.10581	0.883959	NA	NA	1.5879e-08	0.069471	6.33544e-08	0.0179765	1.02277e-09	0.376718	NA	NA	5.93246e-06	0.944547	5.29914e-05	0.954987	1.82599e-06	0.997243	NA	NA
RASIP1	8.5023e-09	3.44536e-06	5.75819	Adrenal_Gland	1.32582e-08	1.36271e-05	-5.6827	Brain_Hypothalamus	1.95666e-08	2.66463e-05	5.61579	NA	NA	NA	1	1	1	0	3	-5.65179	-1.81534	-5.40907	2.3661	5.37747	-2.10333	NA	NA	1.5879e-08	0.069471	6.33544e-08	0.0179765	7.554e-08	0.0354367	NA	NA	5.93246e-06	0.944547	5.29914e-05	0.954987	9.44488e-05	0.996776	NA	NA
RASIP1	8.5023e-09	3.44536e-06	5.75819	Adrenal_Gland	1.32582e-08	1.36271e-05	-5.6827	Brain_Putamen_basal_ganglia	2.46014e-10	3.16346e-07	6.32946	NA	NA	NA	1	1	1	0	3	-5.65179	-1.81534	-5.40907	2.3661	6.23146	-1.15203	NA	NA	1.5879e-08	0.069471	6.33544e-08	0.0179765	4.62118e-10	0.24931	NA	NA	5.93246e-06	0.944547	5.29914e-05	0.954987	6.09452e-07	0.985604	NA	NA
RASIP1	8.5023e-09	3.44536e-06	5.75819	Adrenal_Gland	1.32582e-08	1.36271e-05	-5.6827	Brain_Spinal_cord_cervical_c-1	9.30199e-06	0.00426457	4.43279	NA	NA	NA	1	1	1	0	3	-5.65179	-1.81534	-5.40907	2.3661	4.19603	-2.09554	NA	NA	1.5879e-08	0.069471	6.33544e-08	0.0179765	2.71638e-05	0.0361229	NA	NA	5.93246e-06	0.944547	5.29914e-05	0.954987	0.0107022	0.996677	NA	NA
RASIP1	8.5023e-09	3.44536e-06	5.75819	Adrenal_Gland	1.32582e-08	1.36271e-05	-5.6827	Brain_Substantia_nigra	1.95666e-08	1.58516e-05	-5.61579	NA	NA	NA	1	1	1	0	3	-5.65179	-1.81534	-5.40907	2.3661	-5.37747	2.10333	NA	NA	1.5879e-08	0.069471	6.33544e-08	0.0179765	7.554e-08	0.0354367	NA	NA	5.93246e-06	0.944547	5.29914e-05	0.954987	5.76779e-05	0.995985	NA	NA
RASIP1	8.5023e-09	3.44536e-06	5.75819	Adrenal_Gland	1.32582e-08	1.36271e-05	-5.6827	Breast_Mammary_Tissue	9.18415e-11	1.13572e-07	-6.4798	NA	NA	NA	1	1	1	0	3	-5.65179	-1.81534	-5.40907	2.3661	-6.35528	1.36242	NA	NA	1.5879e-08	0.069471	6.33544e-08	0.0179765	2.08044e-10	0.173067	NA	NA	5.93246e-06	0.944547	5.29914e-05	0.954987	2.38412e-07	0.992513	NA	NA
RASIP1	8.5023e-09	3.44536e-06	5.75819	Adrenal_Gland	1.32582e-08	1.36271e-05	-5.6827	Cells_Cultured_fibroblasts	2.46014e-10	4.74283e-07	6.32946	NA	NA	NA	1	1	1	0	3	-5.65179	-1.81534	-5.40907	2.3661	6.23146	-1.15203	NA	NA	1.5879e-08	0.069471	6.33544e-08	0.0179765	4.62118e-10	0.24931	NA	NA	5.93246e-06	0.944547	5.29914e-05	0.954987	7.60543e-07	0.993254	NA	NA
RASIP1	8.5023e-09	3.44536e-06	5.75819	Adrenal_Gland	1.32582e-08	1.36271e-05	-5.6827	Colon_Sigmoid	1.10789e-06	0.00108137	-4.87144	NA	NA	NA	1	1	1	0	3	-5.65179	-1.81534	-5.40907	2.3661	-4.74174	1.39448	NA	NA	1.5879e-08	0.069471	6.33544e-08	0.0179765	2.11889e-06	0.163173	NA	NA	5.93246e-06	0.944547	5.29914e-05	0.954987	0.00179264	0.99906	NA	NA
RASIP1	8.5023e-09	3.44536e-06	5.75819	Adrenal_Gland	1.32582e-08	1.36271e-05	-5.6827	Colon_Transverse	9.18415e-11	1.83362e-07	-6.4798	NA	NA	NA	1	1	1	0	3	-5.65179	-1.81534	-5.40907	2.3661	-6.35528	1.36242	NA	NA	1.5879e-08	0.069471	6.33544e-08	0.0179765	2.08044e-10	0.173067	NA	NA	5.93246e-06	0.944547	5.29914e-05	0.954987	3.78444e-07	0.982328	NA	NA
RASIP1	8.5023e-09	3.44536e-06	5.75819	Adrenal_Gland	1.32582e-08	1.36271e-05	-5.6827	Esophagus_Gastroesophageal_Junction	9.18415e-11	1.62126e-07	-6.4798	NA	NA	NA	1	1	1	0	3	-5.65179	-1.81534	-5.40907	2.3661	-6.35528	1.36242	NA	NA	1.5879e-08	0.069471	6.33544e-08	0.0179765	2.08044e-10	0.173067	NA	NA	5.93246e-06	0.944547	5.29914e-05	0.954987	3.76294e-07	0.997228	NA	NA
RASIP1	8.5023e-09	3.44536e-06	5.75819	Adrenal_Gland	1.32582e-08	1.36271e-05	-5.6827	Esophagus_Mucosa	2.46014e-10	2.83851e-07	6.32946	NA	NA	NA	1	1	1	0	3	-5.65179	-1.81534	-5.40907	2.3661	6.23146	-1.15203	NA	NA	1.5879e-08	0.069471	6.33544e-08	0.0179765	4.62118e-10	0.24931	NA	NA	5.93246e-06	0.944547	5.29914e-05	0.954987	5.4663e-07	0.992867	NA	NA
RASIP1	8.5023e-09	3.44536e-06	5.75819	Adrenal_Gland	1.32582e-08	1.36271e-05	-5.6827	Esophagus_Muscularis	6.84089e-10	1.07658e-06	-6.16972	NA	NA	NA	1	1	1	0	3	-5.65179	-1.81534	-5.40907	2.3661	-6.10581	0.883959	NA	NA	1.5879e-08	0.069471	6.33544e-08	0.0179765	1.02277e-09	0.376718	NA	NA	5.93246e-06	0.944547	5.29914e-05	0.954987	1.3738e-06	0.994083	NA	NA
RASIP1	8.5023e-09	3.44536e-06	5.75819	Adrenal_Gland	1.32582e-08	1.36271e-05	-5.6827	Heart_Atrial_Appendage	7.95606e-11	1.32253e-07	6.50143	NA	NA	NA	1	1	1	0	3	-5.65179	-1.81534	-5.40907	2.3661	6.35163	-1.55777	NA	NA	1.5879e-08	0.069471	6.33544e-08	0.0179765	2.1304e-10	0.119289	NA	NA	5.93246e-06	0.944547	5.29914e-05	0.954987	3.24707e-07	0.986189	NA	NA
RASIP1	8.5023e-09	3.44536e-06	5.75819	Adrenal_Gland	1.32582e-08	1.36271e-05	-5.6827	Kidney_Cortex	6.84089e-10	8.7397e-07	-6.16972	NA	NA	NA	1	1	1	0	3	-5.65179	-1.81534	-5.40907	2.3661	-6.10581	0.883959	NA	NA	1.5879e-08	0.069471	6.33544e-08	0.0179765	1.02277e-09	0.376718	NA	NA	5.93246e-06	0.944547	5.29914e-05	0.954987	1.12632e-06	0.996956	NA	NA
RASIP1	8.5023e-09	3.44536e-06	5.75819	Adrenal_Gland	1.32582e-08	1.36271e-05	-5.6827	Liver	1.95666e-08	2.21179e-05	-5.61579	NA	NA	NA	1	1	1	0	3	-5.65179	-1.81534	-5.40907	2.3661	-5.37747	2.10333	NA	NA	1.5879e-08	0.069471	6.33544e-08	0.0179765	7.554e-08	0.0354367	NA	NA	5.93246e-06	0.944547	5.29914e-05	0.954987	8.76684e-05	0.998503	NA	NA
RASIP1	8.5023e-09	3.44536e-06	5.75819	Adrenal_Gland	1.32582e-08	1.36271e-05	-5.6827	Lung	4.82692e-12	9.85032e-09	-6.91058	NA	NA	NA	1	1	1	0	3	-5.65179	-1.81534	-5.40907	2.3661	-6.67103	2.24497	NA	NA	1.5879e-08	0.069471	6.33544e-08	0.0179765	2.54007e-11	0.0247703	NA	NA	5.93246e-06	0.944547	5.29914e-05	0.954987	4.30457e-08	0.998673	NA	NA
RASIP1	8.5023e-09	3.44536e-06	5.75819	Adrenal_Gland	1.32582e-08	1.36271e-05	-5.6827	Minor_Salivary_Gland	2.46014e-10	3.93746e-07	6.32946	NA	NA	NA	1	1	1	0	3	-5.65179	-1.81534	-5.40907	2.3661	6.23146	-1.15203	NA	NA	1.5879e-08	0.069471	6.33544e-08	0.0179765	4.62118e-10	0.24931	NA	NA	5.93246e-06	0.944547	5.29914e-05	0.954987	8.03269e-07	0.995274	NA	NA
RASIP1	8.5023e-09	3.44536e-06	5.75819	Adrenal_Gland	1.32582e-08	1.36271e-05	-5.6827	Muscle_Skeletal	9.18415e-11	1.76661e-07	-6.4798	NA	NA	NA	1	1	1	0	3	-5.65179	-1.81534	-5.40907	2.3661	-6.35528	1.36242	NA	NA	1.5879e-08	0.069471	6.33544e-08	0.0179765	2.08044e-10	0.173067	NA	NA	5.93246e-06	0.944547	5.29914e-05	0.954987	4.09767e-07	0.995969	NA	NA
RASIP1	8.5023e-09	3.44536e-06	5.75819	Adrenal_Gland	1.32582e-08	1.36271e-05	-5.6827	Nerve_Tibial	9.18415e-11	1.42798e-07	-6.4798	NA	NA	NA	1	1	1	0	3	-5.65179	-1.81534	-5.40907	2.3661	-6.35528	1.36242	NA	NA	1.5879e-08	0.069471	6.33544e-08	0.0179765	2.08044e-10	0.173067	NA	NA	5.93246e-06	0.944547	5.29914e-05	0.954987	2.82478e-07	0.989344	NA	NA
RASIP1	8.5023e-09	3.44536e-06	5.75819	Adrenal_Gland	1.32582e-08	1.36271e-05	-5.6827	Ovary	5.81e-10	9.57151e-07	-6.1955	NA	NA	NA	1	1	1	0	3	-5.65179	-1.81534	-5.40907	2.3661	-6.09163	1.17385	NA	NA	1.5879e-08	0.069471	6.33544e-08	0.0179765	1.1177e-09	0.240456	NA	NA	5.93246e-06	0.944547	5.29914e-05	0.954987	1.70683e-06	0.996773	NA	NA
RASIP1	8.5023e-09	3.44536e-06	5.75819	Adrenal_Gland	1.32582e-08	1.36271e-05	-5.6827	Pancreas	6.84089e-10	1.34572e-06	-6.16972	NA	NA	NA	1	1	1	0	3	-5.65179	-1.81534	-5.40907	2.3661	-6.10581	0.883959	NA	NA	1.5879e-08	0.069471	6.33544e-08	0.0179765	1.02277e-09	0.376718	NA	NA	5.93246e-06	0.944547	5.29914e-05	0.954987	1.90582e-06	0.989793	NA	NA
RASIP1	8.5023e-09	3.44536e-06	5.75819	Adrenal_Gland	1.32582e-08	1.36271e-05	-5.6827	Pituitary	6.84089e-10	1.02148e-06	-6.16972	NA	NA	NA	1	1	1	0	3	-5.65179	-1.81534	-5.40907	2.3661	-6.10581	0.883959	NA	NA	1.5879e-08	0.069471	6.33544e-08	0.0179765	1.02277e-09	0.376718	NA	NA	5.93246e-06	0.944547	5.29914e-05	0.954987	1.43576e-06	0.998633	NA	NA
RASIP1	8.5023e-09	3.44536e-06	5.75819	Adrenal_Gland	1.32582e-08	1.36271e-05	-5.6827	Prostate	1.95666e-08	2.21257e-05	-5.61579	NA	NA	NA	1	1	1	0	3	-5.65179	-1.81534	-5.40907	2.3661	-5.37747	2.10333	NA	NA	1.5879e-08	0.069471	6.33544e-08	0.0179765	7.554e-08	0.0354367	NA	NA	5.93246e-06	0.944547	5.29914e-05	0.954987	7.33182e-05	0.990782	NA	NA
RASIP1	8.5023e-09	3.44536e-06	5.75819	Adrenal_Gland	1.32582e-08	1.36271e-05	-5.6827	Skin_Not_Sun_Exposed_Suprapubic	9.18415e-11	1.44143e-07	-6.4798	NA	NA	NA	1	1	1	0	3	-5.65179	-1.81534	-5.40907	2.3661	-6.35528	1.36242	NA	NA	1.5879e-08	0.069471	6.33544e-08	0.0179765	2.08044e-10	0.173067	NA	NA	5.93246e-06	0.944547	5.29914e-05	0.954987	3.05273e-07	0.997342	NA	NA
RASIP1	8.5023e-09	3.44536e-06	5.75819	Adrenal_Gland	1.32582e-08	1.36271e-05	-5.6827	Skin_Sun_Exposed_Lower_leg	9.18415e-11	1.27036e-07	-6.4798	NA	NA	NA	1	1	1	0	3	-5.65179	-1.81534	-5.40907	2.3661	-6.35528	1.36242	NA	NA	1.5879e-08	0.069471	6.33544e-08	0.0179765	2.08044e-10	0.173067	NA	NA	5.93246e-06	0.944547	5.29914e-05	0.954987	2.83082e-07	0.99598	NA	NA
RASIP1	8.5023e-09	3.44536e-06	5.75819	Adrenal_Gland	1.32582e-08	1.36271e-05	-5.6827	Spleen	6.84089e-10	8.76745e-07	-6.16972	NA	NA	NA	1	1	1	0	3	-5.65179	-1.81534	-5.40907	2.3661	-6.10581	0.883959	NA	NA	1.5879e-08	0.069471	6.33544e-08	0.0179765	1.02277e-09	0.376718	NA	NA	5.93246e-06	0.944547	5.29914e-05	0.954987	1.23992e-06	0.997662	NA	NA
RASIP1	8.5023e-09	3.44536e-06	5.75819	Adrenal_Gland	1.32582e-08	1.36271e-05	-5.6827	Stomach	1.95666e-08	1.95128e-05	-5.61579	NA	NA	NA	1	1	1	0	3	-5.65179	-1.81534	-5.40907	2.3661	-5.37747	2.10333	NA	NA	1.5879e-08	0.069471	6.33544e-08	0.0179765	7.554e-08	0.0354367	NA	NA	5.93246e-06	0.944547	5.29914e-05	0.954987	6.6487e-05	0.998123	NA	NA
RASIP1	8.5023e-09	3.44536e-06	5.75819	Adrenal_Gland	1.32582e-08	1.36271e-05	-5.6827	Testis	6.84089e-10	1.83613e-06	-6.16972	NA	NA	NA	1	1	1	0	3	-5.65179	-1.81534	-5.40907	2.3661	-6.10581	0.883959	NA	NA	1.5879e-08	0.069471	6.33544e-08	0.0179765	1.02277e-09	0.376718	NA	NA	5.93246e-06	0.944547	5.29914e-05	0.954987	2.55415e-06	0.990542	NA	NA
RASIP1	8.5023e-09	3.44536e-06	5.75819	Adrenal_Gland	1.32582e-08	1.36271e-05	-5.6827	Thyroid	1.11192e-10	1.64179e-07	-6.45089	NA	NA	NA	1	1	1	0	3	-5.65179	-1.81534	-5.40907	2.3661	-6.34413	1.22635	NA	NA	1.5879e-08	0.069471	6.33544e-08	0.0179765	2.2369e-10	0.220066	NA	NA	5.93246e-06	0.944547	5.29914e-05	0.954987	3.25236e-07	0.996082	NA	NA
RASIP1	8.5023e-09	3.44536e-06	5.75819	Adrenal_Gland	1.32582e-08	1.36271e-05	-5.6827	Uterus	9.18415e-11	1.65937e-07	-6.4798	NA	NA	NA	1	1	1	0	3	-5.65179	-1.81534	-5.40907	2.3661	-6.35528	1.36242	NA	NA	1.5879e-08	0.069471	6.33544e-08	0.0179765	2.08044e-10	0.173067	NA	NA	5.93246e-06	0.944547	5.29914e-05	0.954987	3.18776e-07	0.997467	NA	NA
RASIP1	8.5023e-09	3.44536e-06	5.75819	Adrenal_Gland	1.32582e-08	1.36271e-05	-5.6827	Vagina	6.84089e-10	9.50239e-07	-6.16972	NA	NA	NA	1	1	1	0	3	-5.65179	-1.81534	-5.40907	2.3661	-6.10581	0.883959	NA	NA	1.5879e-08	0.069471	6.33544e-08	0.0179765	1.02277e-09	0.376718	NA	NA	5.93246e-06	0.944547	5.29914e-05	0.954987	1.27825e-06	0.995089	NA	NA
RASIP1	8.5023e-09	3.44536e-06	5.75819	Adrenal_Gland	1.32582e-08	1.36271e-05	-5.6827	smultixcan	4.35751e-11	8.3327e-08	-6.45468	NA	NA	NA	1	1	1	0	3	-5.65179	-1.81534	-5.40907	2.3661	-6.31203	1.49203	NA	NA	1.5879e-08	0.069471	6.33544e-08	0.0179765	1.13048e-10	0.132529	NA	NA	5.93246e-06	0.944547	5.29914e-05	0.954987	2.09994e-07	0.999267	NA	NA
RASIP1	8.5023e-09	3.44536e-06	5.75819	Artery_Aorta	8.10051e-06	0.0052325	-4.46251	Adipose_Subcutaneous	9.18415e-11	1.18896e-07	-6.4798	NA	NA	NA	1	1	1	0	3	-5.65179	-1.81534	-4.36556	1.15541	-6.35528	1.36242	NA	NA	1.5879e-08	0.069471	1.268e-05	0.247924	2.08044e-10	0.173067	NA	NA	5.93246e-06	0.944547	0.00694807	0.988651	2.65927e-07	0.992931	NA	NA
RASIP1	8.5023e-09	3.44536e-06	5.75819	Artery_Aorta	8.10051e-06	0.0052325	-4.46251	Adipose_Visceral_Omentum	6.11919e-11	9.50048e-08	6.5408	NA	NA	NA	1	1	1	0	3	-5.65179	-1.81534	-4.36556	1.15541	6.39422	-1.53555	NA	NA	1.5879e-08	0.069471	1.268e-05	0.247924	1.61371e-10	0.12465	NA	NA	5.93246e-06	0.944547	0.00694807	0.988651	2.34255e-07	0.994572	NA	NA
RASIP1	8.5023e-09	3.44536e-06	5.75819	Artery_Aorta	8.10051e-06	0.0052325	-4.46251	Adrenal_Gland	4.14835e-11	9.02872e-08	6.59868	NA	NA	NA	1	1	1	0	3	-5.65179	-1.81534	-4.36556	1.15541	6.44754	-1.57416	NA	NA	1.5879e-08	0.069471	1.268e-05	0.247924	1.13677e-10	0.11545	NA	NA	5.93246e-06	0.944547	0.00694807	0.988651	2.05955e-07	0.996478	NA	NA
RASIP1	8.5023e-09	3.44536e-06	5.75819	Artery_Aorta	8.10051e-06	0.0052325	-4.46251	Artery_Aorta	1.32534e-10	1.66596e-07	6.42423	NA	NA	NA	1	1	1	0	3	-5.65179	-1.81534	-4.36556	1.15541	6.26142	-1.65288	NA	NA	1.5879e-08	0.069471	1.268e-05	0.247924	3.81494e-10	0.0983555	NA	NA	5.93246e-06	0.944547	0.00694807	0.988651	4.24103e-07	0.998702	NA	NA
RASIP1	8.5023e-09	3.44536e-06	5.75819	Artery_Aorta	8.10051e-06	0.0052325	-4.46251	Artery_Coronary	1.95666e-08	1.90707e-05	-5.61579	NA	NA	NA	1	1	1	0	3	-5.65179	-1.81534	-4.36556	1.15541	-5.37747	2.10333	NA	NA	1.5879e-08	0.069471	1.268e-05	0.247924	7.554e-08	0.0354367	NA	NA	5.93246e-06	0.944547	0.00694807	0.988651	7.11209e-05	0.993328	NA	NA
RASIP1	8.5023e-09	3.44536e-06	5.75819	Artery_Aorta	8.10051e-06	0.0052325	-4.46251	Artery_Tibial	9.18415e-11	1.46712e-07	-6.4798	NA	NA	NA	1	1	1	0	3	-5.65179	-1.81534	-4.36556	1.15541	-6.35528	1.36242	NA	NA	1.5879e-08	0.069471	1.268e-05	0.247924	2.08044e-10	0.173067	NA	NA	5.93246e-06	0.944547	0.00694807	0.988651	2.83408e-07	0.997368	NA	NA
RASIP1	8.5023e-09	3.44536e-06	5.75819	Artery_Aorta	8.10051e-06	0.0052325	-4.46251	Brain_Amygdala	2.46014e-10	3.50306e-07	6.32946	NA	NA	NA	1	1	1	0	3	-5.65179	-1.81534	-4.36556	1.15541	6.23146	-1.15203	NA	NA	1.5879e-08	0.069471	1.268e-05	0.247924	4.62118e-10	0.24931	NA	NA	5.93246e-06	0.944547	0.00694807	0.988651	6.75012e-07	0.994882	NA	NA
RASIP1	8.5023e-09	3.44536e-06	5.75819	Artery_Aorta	8.10051e-06	0.0052325	-4.46251	Brain_Anterior_cingulate_cortex_BA24	2.46014e-10	3.63101e-07	6.32946	NA	NA	NA	1	1	1	0	3	-5.65179	-1.81534	-4.36556	1.15541	6.23146	-1.15203	NA	NA	1.5879e-08	0.069471	1.268e-05	0.247924	4.62118e-10	0.24931	NA	NA	5.93246e-06	0.944547	0.00694807	0.988651	6.99923e-07	0.991514	NA	NA
RASIP1	8.5023e-09	3.44536e-06	5.75819	Artery_Aorta	8.10051e-06	0.0052325	-4.46251	Brain_Cerebellar_Hemisphere	6.84089e-10	1.05034e-06	-6.16972	NA	NA	NA	1	1	1	0	3	-5.65179	-1.81534	-4.36556	1.15541	-6.10581	0.883959	NA	NA	1.5879e-08	0.069471	1.268e-05	0.247924	1.02277e-09	0.376718	NA	NA	5.93246e-06	0.944547	0.00694807	0.988651	1.53348e-06	0.997386	NA	NA
RASIP1	8.5023e-09	3.44536e-06	5.75819	Artery_Aorta	8.10051e-06	0.0052325	-4.46251	Brain_Cerebellum	4.77633e-09	6.56912e-06	-5.85478	NA	NA	NA	1	1	1	0	3	-5.65179	-1.81534	-4.36556	1.15541	-5.80078	0.816618	NA	NA	1.5879e-08	0.069471	1.268e-05	0.247924	6.60088e-09	0.414147	NA	NA	5.93246e-06	0.944547	0.00694807	0.988651	8.22063e-06	0.995745	NA	NA
RASIP1	8.5023e-09	3.44536e-06	5.75819	Artery_Aorta	8.10051e-06	0.0052325	-4.46251	Brain_Cortex	6.84089e-10	8.83533e-07	-6.16972	NA	NA	NA	1	1	1	0	3	-5.65179	-1.81534	-4.36556	1.15541	-6.10581	0.883959	NA	NA	1.5879e-08	0.069471	1.268e-05	0.247924	1.02277e-09	0.376718	NA	NA	5.93246e-06	0.944547	0.00694807	0.988651	1.35225e-06	0.995536	NA	NA
RASIP1	8.5023e-09	3.44536e-06	5.75819	Artery_Aorta	8.10051e-06	0.0052325	-4.46251	Brain_Frontal_Cortex_BA9	6.84089e-10	9.87767e-07	-6.16972	NA	NA	NA	1	1	1	0	3	-5.65179	-1.81534	-4.36556	1.15541	-6.10581	0.883959	NA	NA	1.5879e-08	0.069471	1.268e-05	0.247924	1.02277e-09	0.376718	NA	NA	5.93246e-06	0.944547	0.00694807	0.988651	1.51389e-06	0.996322	NA	NA
RASIP1	8.5023e-09	3.44536e-06	5.75819	Artery_Aorta	8.10051e-06	0.0052325	-4.46251	Brain_Hippocampus	6.84089e-10	1.29828e-06	-6.16972	NA	NA	NA	1	1	1	0	3	-5.65179	-1.81534	-4.36556	1.15541	-6.10581	0.883959	NA	NA	1.5879e-08	0.069471	1.268e-05	0.247924	1.02277e-09	0.376718	NA	NA	5.93246e-06	0.944547	0.00694807	0.988651	1.82599e-06	0.997243	NA	NA
RASIP1	8.5023e-09	3.44536e-06	5.75819	Artery_Aorta	8.10051e-06	0.0052325	-4.46251	Brain_Hypothalamus	1.95666e-08	2.66463e-05	5.61579	NA	NA	NA	1	1	1	0	3	-5.65179	-1.81534	-4.36556	1.15541	5.37747	-2.10333	NA	NA	1.5879e-08	0.069471	1.268e-05	0.247924	7.554e-08	0.0354367	NA	NA	5.93246e-06	0.944547	0.00694807	0.988651	9.44488e-05	0.996776	NA	NA
RASIP1	8.5023e-09	3.44536e-06	5.75819	Artery_Aorta	8.10051e-06	0.0052325	-4.46251	Brain_Putamen_basal_ganglia	2.46014e-10	3.16346e-07	6.32946	NA	NA	NA	1	1	1	0	3	-5.65179	-1.81534	-4.36556	1.15541	6.23146	-1.15203	NA	NA	1.5879e-08	0.069471	1.268e-05	0.247924	4.62118e-10	0.24931	NA	NA	5.93246e-06	0.944547	0.00694807	0.988651	6.09452e-07	0.985604	NA	NA
RASIP1	8.5023e-09	3.44536e-06	5.75819	Artery_Aorta	8.10051e-06	0.0052325	-4.46251	Brain_Spinal_cord_cervical_c-1	9.30199e-06	0.00426457	4.43279	NA	NA	NA	1	1	1	0	3	-5.65179	-1.81534	-4.36556	1.15541	4.19603	-2.09554	NA	NA	1.5879e-08	0.069471	1.268e-05	0.247924	2.71638e-05	0.0361229	NA	NA	5.93246e-06	0.944547	0.00694807	0.988651	0.0107022	0.996677	NA	NA
RASIP1	8.5023e-09	3.44536e-06	5.75819	Artery_Aorta	8.10051e-06	0.0052325	-4.46251	Brain_Substantia_nigra	1.95666e-08	1.58516e-05	-5.61579	NA	NA	NA	1	1	1	0	3	-5.65179	-1.81534	-4.36556	1.15541	-5.37747	2.10333	NA	NA	1.5879e-08	0.069471	1.268e-05	0.247924	7.554e-08	0.0354367	NA	NA	5.93246e-06	0.944547	0.00694807	0.988651	5.76779e-05	0.995985	NA	NA
RASIP1	8.5023e-09	3.44536e-06	5.75819	Artery_Aorta	8.10051e-06	0.0052325	-4.46251	Breast_Mammary_Tissue	9.18415e-11	1.13572e-07	-6.4798	NA	NA	NA	1	1	1	0	3	-5.65179	-1.81534	-4.36556	1.15541	-6.35528	1.36242	NA	NA	1.5879e-08	0.069471	1.268e-05	0.247924	2.08044e-10	0.173067	NA	NA	5.93246e-06	0.944547	0.00694807	0.988651	2.38412e-07	0.992513	NA	NA
RASIP1	8.5023e-09	3.44536e-06	5.75819	Artery_Aorta	8.10051e-06	0.0052325	-4.46251	Cells_Cultured_fibroblasts	2.46014e-10	4.74283e-07	6.32946	NA	NA	NA	1	1	1	0	3	-5.65179	-1.81534	-4.36556	1.15541	6.23146	-1.15203	NA	NA	1.5879e-08	0.069471	1.268e-05	0.247924	4.62118e-10	0.24931	NA	NA	5.93246e-06	0.944547	0.00694807	0.988651	7.60543e-07	0.993254	NA	NA
RASIP1	8.5023e-09	3.44536e-06	5.75819	Artery_Aorta	8.10051e-06	0.0052325	-4.46251	Colon_Sigmoid	1.10789e-06	0.00108137	-4.87144	NA	NA	NA	1	1	1	0	3	-5.65179	-1.81534	-4.36556	1.15541	-4.74174	1.39448	NA	NA	1.5879e-08	0.069471	1.268e-05	0.247924	2.11889e-06	0.163173	NA	NA	5.93246e-06	0.944547	0.00694807	0.988651	0.00179264	0.99906	NA	NA
RASIP1	8.5023e-09	3.44536e-06	5.75819	Artery_Aorta	8.10051e-06	0.0052325	-4.46251	Colon_Transverse	9.18415e-11	1.83362e-07	-6.4798	NA	NA	NA	1	1	1	0	3	-5.65179	-1.81534	-4.36556	1.15541	-6.35528	1.36242	NA	NA	1.5879e-08	0.069471	1.268e-05	0.247924	2.08044e-10	0.173067	NA	NA	5.93246e-06	0.944547	0.00694807	0.988651	3.78444e-07	0.982328	NA	NA
RASIP1	8.5023e-09	3.44536e-06	5.75819	Artery_Aorta	8.10051e-06	0.0052325	-4.46251	Esophagus_Gastroesophageal_Junction	9.18415e-11	1.62126e-07	-6.4798	NA	NA	NA	1	1	1	0	3	-5.65179	-1.81534	-4.36556	1.15541	-6.35528	1.36242	NA	NA	1.5879e-08	0.069471	1.268e-05	0.247924	2.08044e-10	0.173067	NA	NA	5.93246e-06	0.944547	0.00694807	0.988651	3.76294e-07	0.997228	NA	NA
RASIP1	8.5023e-09	3.44536e-06	5.75819	Artery_Aorta	8.10051e-06	0.0052325	-4.46251	Esophagus_Mucosa	2.46014e-10	2.83851e-07	6.32946	NA	NA	NA	1	1	1	0	3	-5.65179	-1.81534	-4.36556	1.15541	6.23146	-1.15203	NA	NA	1.5879e-08	0.069471	1.268e-05	0.247924	4.62118e-10	0.24931	NA	NA	5.93246e-06	0.944547	0.00694807	0.988651	5.4663e-07	0.992867	NA	NA
RASIP1	8.5023e-09	3.44536e-06	5.75819	Artery_Aorta	8.10051e-06	0.0052325	-4.46251	Esophagus_Muscularis	6.84089e-10	1.07658e-06	-6.16972	NA	NA	NA	1	1	1	0	3	-5.65179	-1.81534	-4.36556	1.15541	-6.10581	0.883959	NA	NA	1.5879e-08	0.069471	1.268e-05	0.247924	1.02277e-09	0.376718	NA	NA	5.93246e-06	0.944547	0.00694807	0.988651	1.3738e-06	0.994083	NA	NA
RASIP1	8.5023e-09	3.44536e-06	5.75819	Artery_Aorta	8.10051e-06	0.0052325	-4.46251	Heart_Atrial_Appendage	7.95606e-11	1.32253e-07	6.50143	NA	NA	NA	1	1	1	0	3	-5.65179	-1.81534	-4.36556	1.15541	6.35163	-1.55777	NA	NA	1.5879e-08	0.069471	1.268e-05	0.247924	2.1304e-10	0.119289	NA	NA	5.93246e-06	0.944547	0.00694807	0.988651	3.24707e-07	0.986189	NA	NA
RASIP1	8.5023e-09	3.44536e-06	5.75819	Artery_Aorta	8.10051e-06	0.0052325	-4.46251	Kidney_Cortex	6.84089e-10	8.7397e-07	-6.16972	NA	NA	NA	1	1	1	0	3	-5.65179	-1.81534	-4.36556	1.15541	-6.10581	0.883959	NA	NA	1.5879e-08	0.069471	1.268e-05	0.247924	1.02277e-09	0.376718	NA	NA	5.93246e-06	0.944547	0.00694807	0.988651	1.12632e-06	0.996956	NA	NA
RASIP1	8.5023e-09	3.44536e-06	5.75819	Artery_Aorta	8.10051e-06	0.0052325	-4.46251	Liver	1.95666e-08	2.21179e-05	-5.61579	NA	NA	NA	1	1	1	0	3	-5.65179	-1.81534	-4.36556	1.15541	-5.37747	2.10333	NA	NA	1.5879e-08	0.069471	1.268e-05	0.247924	7.554e-08	0.0354367	NA	NA	5.93246e-06	0.944547	0.00694807	0.988651	8.76684e-05	0.998503	NA	NA
RASIP1	8.5023e-09	3.44536e-06	5.75819	Artery_Aorta	8.10051e-06	0.0052325	-4.46251	Lung	4.82692e-12	9.85032e-09	-6.91058	NA	NA	NA	1	1	1	0	3	-5.65179	-1.81534	-4.36556	1.15541	-6.67103	2.24497	NA	NA	1.5879e-08	0.069471	1.268e-05	0.247924	2.54007e-11	0.0247703	NA	NA	5.93246e-06	0.944547	0.00694807	0.988651	4.30457e-08	0.998673	NA	NA
RASIP1	8.5023e-09	3.44536e-06	5.75819	Artery_Aorta	8.10051e-06	0.0052325	-4.46251	Minor_Salivary_Gland	2.46014e-10	3.93746e-07	6.32946	NA	NA	NA	1	1	1	0	3	-5.65179	-1.81534	-4.36556	1.15541	6.23146	-1.15203	NA	NA	1.5879e-08	0.069471	1.268e-05	0.247924	4.62118e-10	0.24931	NA	NA	5.93246e-06	0.944547	0.00694807	0.988651	8.03269e-07	0.995274	NA	NA
RASIP1	8.5023e-09	3.44536e-06	5.75819	Artery_Aorta	8.10051e-06	0.0052325	-4.46251	Muscle_Skeletal	9.18415e-11	1.76661e-07	-6.4798	NA	NA	NA	1	1	1	0	3	-5.65179	-1.81534	-4.36556	1.15541	-6.35528	1.36242	NA	NA	1.5879e-08	0.069471	1.268e-05	0.247924	2.08044e-10	0.173067	NA	NA	5.93246e-06	0.944547	0.00694807	0.988651	4.09767e-07	0.995969	NA	NA
RASIP1	8.5023e-09	3.44536e-06	5.75819	Artery_Aorta	8.10051e-06	0.0052325	-4.46251	Nerve_Tibial	9.18415e-11	1.42798e-07	-6.4798	NA	NA	NA	1	1	1	0	3	-5.65179	-1.81534	-4.36556	1.15541	-6.35528	1.36242	NA	NA	1.5879e-08	0.069471	1.268e-05	0.247924	2.08044e-10	0.173067	NA	NA	5.93246e-06	0.944547	0.00694807	0.988651	2.82478e-07	0.989344	NA	NA
RASIP1	8.5023e-09	3.44536e-06	5.75819	Artery_Aorta	8.10051e-06	0.0052325	-4.46251	Ovary	5.81e-10	9.57151e-07	-6.1955	NA	NA	NA	1	1	1	0	3	-5.65179	-1.81534	-4.36556	1.15541	-6.09163	1.17385	NA	NA	1.5879e-08	0.069471	1.268e-05	0.247924	1.1177e-09	0.240456	NA	NA	5.93246e-06	0.944547	0.00694807	0.988651	1.70683e-06	0.996773	NA	NA
RASIP1	8.5023e-09	3.44536e-06	5.75819	Artery_Aorta	8.10051e-06	0.0052325	-4.46251	Pancreas	6.84089e-10	1.34572e-06	-6.16972	NA	NA	NA	1	1	1	0	3	-5.65179	-1.81534	-4.36556	1.15541	-6.10581	0.883959	NA	NA	1.5879e-08	0.069471	1.268e-05	0.247924	1.02277e-09	0.376718	NA	NA	5.93246e-06	0.944547	0.00694807	0.988651	1.90582e-06	0.989793	NA	NA
RASIP1	8.5023e-09	3.44536e-06	5.75819	Artery_Aorta	8.10051e-06	0.0052325	-4.46251	Pituitary	6.84089e-10	1.02148e-06	-6.16972	NA	NA	NA	1	1	1	0	3	-5.65179	-1.81534	-4.36556	1.15541	-6.10581	0.883959	NA	NA	1.5879e-08	0.069471	1.268e-05	0.247924	1.02277e-09	0.376718	NA	NA	5.93246e-06	0.944547	0.00694807	0.988651	1.43576e-06	0.998633	NA	NA
RASIP1	8.5023e-09	3.44536e-06	5.75819	Artery_Aorta	8.10051e-06	0.0052325	-4.46251	Prostate	1.95666e-08	2.21257e-05	-5.61579	NA	NA	NA	1	1	1	0	3	-5.65179	-1.81534	-4.36556	1.15541	-5.37747	2.10333	NA	NA	1.5879e-08	0.069471	1.268e-05	0.247924	7.554e-08	0.0354367	NA	NA	5.93246e-06	0.944547	0.00694807	0.988651	7.33182e-05	0.990782	NA	NA
RASIP1	8.5023e-09	3.44536e-06	5.75819	Artery_Aorta	8.10051e-06	0.0052325	-4.46251	Skin_Not_Sun_Exposed_Suprapubic	9.18415e-11	1.44143e-07	-6.4798	NA	NA	NA	1	1	1	0	3	-5.65179	-1.81534	-4.36556	1.15541	-6.35528	1.36242	NA	NA	1.5879e-08	0.069471	1.268e-05	0.247924	2.08044e-10	0.173067	NA	NA	5.93246e-06	0.944547	0.00694807	0.988651	3.05273e-07	0.997342	NA	NA
RASIP1	8.5023e-09	3.44536e-06	5.75819	Artery_Aorta	8.10051e-06	0.0052325	-4.46251	Skin_Sun_Exposed_Lower_leg	9.18415e-11	1.27036e-07	-6.4798	NA	NA	NA	1	1	1	0	3	-5.65179	-1.81534	-4.36556	1.15541	-6.35528	1.36242	NA	NA	1.5879e-08	0.069471	1.268e-05	0.247924	2.08044e-10	0.173067	NA	NA	5.93246e-06	0.944547	0.00694807	0.988651	2.83082e-07	0.99598	NA	NA
RASIP1	8.5023e-09	3.44536e-06	5.75819	Artery_Aorta	8.10051e-06	0.0052325	-4.46251	Spleen	6.84089e-10	8.76745e-07	-6.16972	NA	NA	NA	1	1	1	0	3	-5.65179	-1.81534	-4.36556	1.15541	-6.10581	0.883959	NA	NA	1.5879e-08	0.069471	1.268e-05	0.247924	1.02277e-09	0.376718	NA	NA	5.93246e-06	0.944547	0.00694807	0.988651	1.23992e-06	0.997662	NA	NA
RASIP1	8.5023e-09	3.44536e-06	5.75819	Artery_Aorta	8.10051e-06	0.0052325	-4.46251	Stomach	1.95666e-08	1.95128e-05	-5.61579	NA	NA	NA	1	1	1	0	3	-5.65179	-1.81534	-4.36556	1.15541	-5.37747	2.10333	NA	NA	1.5879e-08	0.069471	1.268e-05	0.247924	7.554e-08	0.0354367	NA	NA	5.93246e-06	0.944547	0.00694807	0.988651	6.6487e-05	0.998123	NA	NA
RASIP1	8.5023e-09	3.44536e-06	5.75819	Artery_Aorta	8.10051e-06	0.0052325	-4.46251	Testis	6.84089e-10	1.83613e-06	-6.16972	NA	NA	NA	1	1	1	0	3	-5.65179	-1.81534	-4.36556	1.15541	-6.10581	0.883959	NA	NA	1.5879e-08	0.069471	1.268e-05	0.247924	1.02277e-09	0.376718	NA	NA	5.93246e-06	0.944547	0.00694807	0.988651	2.55415e-06	0.990542	NA	NA
RASIP1	8.5023e-09	3.44536e-06	5.75819	Artery_Aorta	8.10051e-06	0.0052325	-4.46251	Thyroid	1.11192e-10	1.64179e-07	-6.45089	NA	NA	NA	1	1	1	0	3	-5.65179	-1.81534	-4.36556	1.15541	-6.34413	1.22635	NA	NA	1.5879e-08	0.069471	1.268e-05	0.247924	2.2369e-10	0.220066	NA	NA	5.93246e-06	0.944547	0.00694807	0.988651	3.25236e-07	0.996082	NA	NA
RASIP1	8.5023e-09	3.44536e-06	5.75819	Artery_Aorta	8.10051e-06	0.0052325	-4.46251	Uterus	9.18415e-11	1.65937e-07	-6.4798	NA	NA	NA	1	1	1	0	3	-5.65179	-1.81534	-4.36556	1.15541	-6.35528	1.36242	NA	NA	1.5879e-08	0.069471	1.268e-05	0.247924	2.08044e-10	0.173067	NA	NA	5.93246e-06	0.944547	0.00694807	0.988651	3.18776e-07	0.997467	NA	NA
RASIP1	8.5023e-09	3.44536e-06	5.75819	Artery_Aorta	8.10051e-06	0.0052325	-4.46251	Vagina	6.84089e-10	9.50239e-07	-6.16972	NA	NA	NA	1	1	1	0	3	-5.65179	-1.81534	-4.36556	1.15541	-6.10581	0.883959	NA	NA	1.5879e-08	0.069471	1.268e-05	0.247924	1.02277e-09	0.376718	NA	NA	5.93246e-06	0.944547	0.00694807	0.988651	1.27825e-06	0.995089	NA	NA
RASIP1	8.5023e-09	3.44536e-06	5.75819	Artery_Aorta	8.10051e-06	0.0052325	-4.46251	smultixcan	4.35751e-11	8.3327e-08	-6.45468	NA	NA	NA	1	1	1	0	3	-5.65179	-1.81534	-4.36556	1.15541	-6.31203	1.49203	NA	NA	1.5879e-08	0.069471	1.268e-05	0.247924	1.13048e-10	0.132529	NA	NA	5.93246e-06	0.944547	0.00694807	0.988651	2.09994e-07	0.999267	NA	NA
RASIP1	8.5023e-09	3.44536e-06	5.75819	Brain_Anterior_cingulate_cortex_BA24	1.32582e-08	1.34655e-05	-5.6827	Adipose_Subcutaneous	9.18415e-11	1.18896e-07	-6.4798	NA	NA	NA	1	1	1	0	3	-5.65179	-1.81534	-5.40907	2.3661	-6.35528	1.36242	NA	NA	1.5879e-08	0.069471	6.33544e-08	0.0179765	2.08044e-10	0.173067	NA	NA	5.93246e-06	0.944547	6.12848e-05	0.992062	2.65927e-07	0.992931	NA	NA
RASIP1	8.5023e-09	3.44536e-06	5.75819	Brain_Anterior_cingulate_cortex_BA24	1.32582e-08	1.34655e-05	-5.6827	Adipose_Visceral_Omentum	6.11919e-11	9.50048e-08	6.5408	NA	NA	NA	1	1	1	0	3	-5.65179	-1.81534	-5.40907	2.3661	6.39422	-1.53555	NA	NA	1.5879e-08	0.069471	6.33544e-08	0.0179765	1.61371e-10	0.12465	NA	NA	5.93246e-06	0.944547	6.12848e-05	0.992062	2.34255e-07	0.994572	NA	NA
RASIP1	8.5023e-09	3.44536e-06	5.75819	Brain_Anterior_cingulate_cortex_BA24	1.32582e-08	1.34655e-05	-5.6827	Adrenal_Gland	4.14835e-11	9.02872e-08	6.59868	NA	NA	NA	1	1	1	0	3	-5.65179	-1.81534	-5.40907	2.3661	6.44754	-1.57416	NA	NA	1.5879e-08	0.069471	6.33544e-08	0.0179765	1.13677e-10	0.11545	NA	NA	5.93246e-06	0.944547	6.12848e-05	0.992062	2.05955e-07	0.996478	NA	NA
RASIP1	8.5023e-09	3.44536e-06	5.75819	Brain_Anterior_cingulate_cortex_BA24	1.32582e-08	1.34655e-05	-5.6827	Artery_Aorta	1.32534e-10	1.66596e-07	6.42423	NA	NA	NA	1	1	1	0	3	-5.65179	-1.81534	-5.40907	2.3661	6.26142	-1.65288	NA	NA	1.5879e-08	0.069471	6.33544e-08	0.0179765	3.81494e-10	0.0983555	NA	NA	5.93246e-06	0.944547	6.12848e-05	0.992062	4.24103e-07	0.998702	NA	NA
RASIP1	8.5023e-09	3.44536e-06	5.75819	Brain_Anterior_cingulate_cortex_BA24	1.32582e-08	1.34655e-05	-5.6827	Artery_Coronary	1.95666e-08	1.90707e-05	-5.61579	NA	NA	NA	1	1	1	0	3	-5.65179	-1.81534	-5.40907	2.3661	-5.37747	2.10333	NA	NA	1.5879e-08	0.069471	6.33544e-08	0.0179765	7.554e-08	0.0354367	NA	NA	5.93246e-06	0.944547	6.12848e-05	0.992062	7.11209e-05	0.993328	NA	NA
RASIP1	8.5023e-09	3.44536e-06	5.75819	Brain_Anterior_cingulate_cortex_BA24	1.32582e-08	1.34655e-05	-5.6827	Artery_Tibial	9.18415e-11	1.46712e-07	-6.4798	NA	NA	NA	1	1	1	0	3	-5.65179	-1.81534	-5.40907	2.3661	-6.35528	1.36242	NA	NA	1.5879e-08	0.069471	6.33544e-08	0.0179765	2.08044e-10	0.173067	NA	NA	5.93246e-06	0.944547	6.12848e-05	0.992062	2.83408e-07	0.997368	NA	NA
RASIP1	8.5023e-09	3.44536e-06	5.75819	Brain_Anterior_cingulate_cortex_BA24	1.32582e-08	1.34655e-05	-5.6827	Brain_Amygdala	2.46014e-10	3.50306e-07	6.32946	NA	NA	NA	1	1	1	0	3	-5.65179	-1.81534	-5.40907	2.3661	6.23146	-1.15203	NA	NA	1.5879e-08	0.069471	6.33544e-08	0.0179765	4.62118e-10	0.24931	NA	NA	5.93246e-06	0.944547	6.12848e-05	0.992062	6.75012e-07	0.994882	NA	NA
RASIP1	8.5023e-09	3.44536e-06	5.75819	Brain_Anterior_cingulate_cortex_BA24	1.32582e-08	1.34655e-05	-5.6827	Brain_Anterior_cingulate_cortex_BA24	2.46014e-10	3.63101e-07	6.32946	NA	NA	NA	1	1	1	0	3	-5.65179	-1.81534	-5.40907	2.3661	6.23146	-1.15203	NA	NA	1.5879e-08	0.069471	6.33544e-08	0.0179765	4.62118e-10	0.24931	NA	NA	5.93246e-06	0.944547	6.12848e-05	0.992062	6.99923e-07	0.991514	NA	NA
RASIP1	8.5023e-09	3.44536e-06	5.75819	Brain_Anterior_cingulate_cortex_BA24	1.32582e-08	1.34655e-05	-5.6827	Brain_Cerebellar_Hemisphere	6.84089e-10	1.05034e-06	-6.16972	NA	NA	NA	1	1	1	0	3	-5.65179	-1.81534	-5.40907	2.3661	-6.10581	0.883959	NA	NA	1.5879e-08	0.069471	6.33544e-08	0.0179765	1.02277e-09	0.376718	NA	NA	5.93246e-06	0.944547	6.12848e-05	0.992062	1.53348e-06	0.997386	NA	NA
RASIP1	8.5023e-09	3.44536e-06	5.75819	Brain_Anterior_cingulate_cortex_BA24	1.32582e-08	1.34655e-05	-5.6827	Brain_Cerebellum	4.77633e-09	6.56912e-06	-5.85478	NA	NA	NA	1	1	1	0	3	-5.65179	-1.81534	-5.40907	2.3661	-5.80078	0.816618	NA	NA	1.5879e-08	0.069471	6.33544e-08	0.0179765	6.60088e-09	0.414147	NA	NA	5.93246e-06	0.944547	6.12848e-05	0.992062	8.22063e-06	0.995745	NA	NA
RASIP1	8.5023e-09	3.44536e-06	5.75819	Brain_Anterior_cingulate_cortex_BA24	1.32582e-08	1.34655e-05	-5.6827	Brain_Cortex	6.84089e-10	8.83533e-07	-6.16972	NA	NA	NA	1	1	1	0	3	-5.65179	-1.81534	-5.40907	2.3661	-6.10581	0.883959	NA	NA	1.5879e-08	0.069471	6.33544e-08	0.0179765	1.02277e-09	0.376718	NA	NA	5.93246e-06	0.944547	6.12848e-05	0.992062	1.35225e-06	0.995536	NA	NA
RASIP1	8.5023e-09	3.44536e-06	5.75819	Brain_Anterior_cingulate_cortex_BA24	1.32582e-08	1.34655e-05	-5.6827	Brain_Frontal_Cortex_BA9	6.84089e-10	9.87767e-07	-6.16972	NA	NA	NA	1	1	1	0	3	-5.65179	-1.81534	-5.40907	2.3661	-6.10581	0.883959	NA	NA	1.5879e-08	0.069471	6.33544e-08	0.0179765	1.02277e-09	0.376718	NA	NA	5.93246e-06	0.944547	6.12848e-05	0.992062	1.51389e-06	0.996322	NA	NA
RASIP1	8.5023e-09	3.44536e-06	5.75819	Brain_Anterior_cingulate_cortex_BA24	1.32582e-08	1.34655e-05	-5.6827	Brain_Hippocampus	6.84089e-10	1.29828e-06	-6.16972	NA	NA	NA	1	1	1	0	3	-5.65179	-1.81534	-5.40907	2.3661	-6.10581	0.883959	NA	NA	1.5879e-08	0.069471	6.33544e-08	0.0179765	1.02277e-09	0.376718	NA	NA	5.93246e-06	0.944547	6.12848e-05	0.992062	1.82599e-06	0.997243	NA	NA
RASIP1	8.5023e-09	3.44536e-06	5.75819	Brain_Anterior_cingulate_cortex_BA24	1.32582e-08	1.34655e-05	-5.6827	Brain_Hypothalamus	1.95666e-08	2.66463e-05	5.61579	NA	NA	NA	1	1	1	0	3	-5.65179	-1.81534	-5.40907	2.3661	5.37747	-2.10333	NA	NA	1.5879e-08	0.069471	6.33544e-08	0.0179765	7.554e-08	0.0354367	NA	NA	5.93246e-06	0.944547	6.12848e-05	0.992062	9.44488e-05	0.996776	NA	NA
RASIP1	8.5023e-09	3.44536e-06	5.75819	Brain_Anterior_cingulate_cortex_BA24	1.32582e-08	1.34655e-05	-5.6827	Brain_Putamen_basal_ganglia	2.46014e-10	3.16346e-07	6.32946	NA	NA	NA	1	1	1	0	3	-5.65179	-1.81534	-5.40907	2.3661	6.23146	-1.15203	NA	NA	1.5879e-08	0.069471	6.33544e-08	0.0179765	4.62118e-10	0.24931	NA	NA	5.93246e-06	0.944547	6.12848e-05	0.992062	6.09452e-07	0.985604	NA	NA
RASIP1	8.5023e-09	3.44536e-06	5.75819	Brain_Anterior_cingulate_cortex_BA24	1.32582e-08	1.34655e-05	-5.6827	Brain_Spinal_cord_cervical_c-1	9.30199e-06	0.00426457	4.43279	NA	NA	NA	1	1	1	0	3	-5.65179	-1.81534	-5.40907	2.3661	4.19603	-2.09554	NA	NA	1.5879e-08	0.069471	6.33544e-08	0.0179765	2.71638e-05	0.0361229	NA	NA	5.93246e-06	0.944547	6.12848e-05	0.992062	0.0107022	0.996677	NA	NA
RASIP1	8.5023e-09	3.44536e-06	5.75819	Brain_Anterior_cingulate_cortex_BA24	1.32582e-08	1.34655e-05	-5.6827	Brain_Substantia_nigra	1.95666e-08	1.58516e-05	-5.61579	NA	NA	NA	1	1	1	0	3	-5.65179	-1.81534	-5.40907	2.3661	-5.37747	2.10333	NA	NA	1.5879e-08	0.069471	6.33544e-08	0.0179765	7.554e-08	0.0354367	NA	NA	5.93246e-06	0.944547	6.12848e-05	0.992062	5.76779e-05	0.995985	NA	NA
RASIP1	8.5023e-09	3.44536e-06	5.75819	Brain_Anterior_cingulate_cortex_BA24	1.32582e-08	1.34655e-05	-5.6827	Breast_Mammary_Tissue	9.18415e-11	1.13572e-07	-6.4798	NA	NA	NA	1	1	1	0	3	-5.65179	-1.81534	-5.40907	2.3661	-6.35528	1.36242	NA	NA	1.5879e-08	0.069471	6.33544e-08	0.0179765	2.08044e-10	0.173067	NA	NA	5.93246e-06	0.944547	6.12848e-05	0.992062	2.38412e-07	0.992513	NA	NA
RASIP1	8.5023e-09	3.44536e-06	5.75819	Brain_Anterior_cingulate_cortex_BA24	1.32582e-08	1.34655e-05	-5.6827	Cells_Cultured_fibroblasts	2.46014e-10	4.74283e-07	6.32946	NA	NA	NA	1	1	1	0	3	-5.65179	-1.81534	-5.40907	2.3661	6.23146	-1.15203	NA	NA	1.5879e-08	0.069471	6.33544e-08	0.0179765	4.62118e-10	0.24931	NA	NA	5.93246e-06	0.944547	6.12848e-05	0.992062	7.60543e-07	0.993254	NA	NA
RASIP1	8.5023e-09	3.44536e-06	5.75819	Brain_Anterior_cingulate_cortex_BA24	1.32582e-08	1.34655e-05	-5.6827	Colon_Sigmoid	1.10789e-06	0.00108137	-4.87144	NA	NA	NA	1	1	1	0	3	-5.65179	-1.81534	-5.40907	2.3661	-4.74174	1.39448	NA	NA	1.5879e-08	0.069471	6.33544e-08	0.0179765	2.11889e-06	0.163173	NA	NA	5.93246e-06	0.944547	6.12848e-05	0.992062	0.00179264	0.99906	NA	NA
RASIP1	8.5023e-09	3.44536e-06	5.75819	Brain_Anterior_cingulate_cortex_BA24	1.32582e-08	1.34655e-05	-5.6827	Colon_Transverse	9.18415e-11	1.83362e-07	-6.4798	NA	NA	NA	1	1	1	0	3	-5.65179	-1.81534	-5.40907	2.3661	-6.35528	1.36242	NA	NA	1.5879e-08	0.069471	6.33544e-08	0.0179765	2.08044e-10	0.173067	NA	NA	5.93246e-06	0.944547	6.12848e-05	0.992062	3.78444e-07	0.982328	NA	NA
RASIP1	8.5023e-09	3.44536e-06	5.75819	Brain_Anterior_cingulate_cortex_BA24	1.32582e-08	1.34655e-05	-5.6827	Esophagus_Gastroesophageal_Junction	9.18415e-11	1.62126e-07	-6.4798	NA	NA	NA	1	1	1	0	3	-5.65179	-1.81534	-5.40907	2.3661	-6.35528	1.36242	NA	NA	1.5879e-08	0.069471	6.33544e-08	0.0179765	2.08044e-10	0.173067	NA	NA	5.93246e-06	0.944547	6.12848e-05	0.992062	3.76294e-07	0.997228	NA	NA
RASIP1	8.5023e-09	3.44536e-06	5.75819	Brain_Anterior_cingulate_cortex_BA24	1.32582e-08	1.34655e-05	-5.6827	Esophagus_Mucosa	2.46014e-10	2.83851e-07	6.32946	NA	NA	NA	1	1	1	0	3	-5.65179	-1.81534	-5.40907	2.3661	6.23146	-1.15203	NA	NA	1.5879e-08	0.069471	6.33544e-08	0.0179765	4.62118e-10	0.24931	NA	NA	5.93246e-06	0.944547	6.12848e-05	0.992062	5.4663e-07	0.992867	NA	NA
RASIP1	8.5023e-09	3.44536e-06	5.75819	Brain_Anterior_cingulate_cortex_BA24	1.32582e-08	1.34655e-05	-5.6827	Esophagus_Muscularis	6.84089e-10	1.07658e-06	-6.16972	NA	NA	NA	1	1	1	0	3	-5.65179	-1.81534	-5.40907	2.3661	-6.10581	0.883959	NA	NA	1.5879e-08	0.069471	6.33544e-08	0.0179765	1.02277e-09	0.376718	NA	NA	5.93246e-06	0.944547	6.12848e-05	0.992062	1.3738e-06	0.994083	NA	NA
RASIP1	8.5023e-09	3.44536e-06	5.75819	Brain_Anterior_cingulate_cortex_BA24	1.32582e-08	1.34655e-05	-5.6827	Heart_Atrial_Appendage	7.95606e-11	1.32253e-07	6.50143	NA	NA	NA	1	1	1	0	3	-5.65179	-1.81534	-5.40907	2.3661	6.35163	-1.55777	NA	NA	1.5879e-08	0.069471	6.33544e-08	0.0179765	2.1304e-10	0.119289	NA	NA	5.93246e-06	0.944547	6.12848e-05	0.992062	3.24707e-07	0.986189	NA	NA
RASIP1	8.5023e-09	3.44536e-06	5.75819	Brain_Anterior_cingulate_cortex_BA24	1.32582e-08	1.34655e-05	-5.6827	Kidney_Cortex	6.84089e-10	8.7397e-07	-6.16972	NA	NA	NA	1	1	1	0	3	-5.65179	-1.81534	-5.40907	2.3661	-6.10581	0.883959	NA	NA	1.5879e-08	0.069471	6.33544e-08	0.0179765	1.02277e-09	0.376718	NA	NA	5.93246e-06	0.944547	6.12848e-05	0.992062	1.12632e-06	0.996956	NA	NA
RASIP1	8.5023e-09	3.44536e-06	5.75819	Brain_Anterior_cingulate_cortex_BA24	1.32582e-08	1.34655e-05	-5.6827	Liver	1.95666e-08	2.21179e-05	-5.61579	NA	NA	NA	1	1	1	0	3	-5.65179	-1.81534	-5.40907	2.3661	-5.37747	2.10333	NA	NA	1.5879e-08	0.069471	6.33544e-08	0.0179765	7.554e-08	0.0354367	NA	NA	5.93246e-06	0.944547	6.12848e-05	0.992062	8.76684e-05	0.998503	NA	NA
RASIP1	8.5023e-09	3.44536e-06	5.75819	Brain_Anterior_cingulate_cortex_BA24	1.32582e-08	1.34655e-05	-5.6827	Lung	4.82692e-12	9.85032e-09	-6.91058	NA	NA	NA	1	1	1	0	3	-5.65179	-1.81534	-5.40907	2.3661	-6.67103	2.24497	NA	NA	1.5879e-08	0.069471	6.33544e-08	0.0179765	2.54007e-11	0.0247703	NA	NA	5.93246e-06	0.944547	6.12848e-05	0.992062	4.30457e-08	0.998673	NA	NA
RASIP1	8.5023e-09	3.44536e-06	5.75819	Brain_Anterior_cingulate_cortex_BA24	1.32582e-08	1.34655e-05	-5.6827	Minor_Salivary_Gland	2.46014e-10	3.93746e-07	6.32946	NA	NA	NA	1	1	1	0	3	-5.65179	-1.81534	-5.40907	2.3661	6.23146	-1.15203	NA	NA	1.5879e-08	0.069471	6.33544e-08	0.0179765	4.62118e-10	0.24931	NA	NA	5.93246e-06	0.944547	6.12848e-05	0.992062	8.03269e-07	0.995274	NA	NA
RASIP1	8.5023e-09	3.44536e-06	5.75819	Brain_Anterior_cingulate_cortex_BA24	1.32582e-08	1.34655e-05	-5.6827	Muscle_Skeletal	9.18415e-11	1.76661e-07	-6.4798	NA	NA	NA	1	1	1	0	3	-5.65179	-1.81534	-5.40907	2.3661	-6.35528	1.36242	NA	NA	1.5879e-08	0.069471	6.33544e-08	0.0179765	2.08044e-10	0.173067	NA	NA	5.93246e-06	0.944547	6.12848e-05	0.992062	4.09767e-07	0.995969	NA	NA
RASIP1	8.5023e-09	3.44536e-06	5.75819	Brain_Anterior_cingulate_cortex_BA24	1.32582e-08	1.34655e-05	-5.6827	Nerve_Tibial	9.18415e-11	1.42798e-07	-6.4798	NA	NA	NA	1	1	1	0	3	-5.65179	-1.81534	-5.40907	2.3661	-6.35528	1.36242	NA	NA	1.5879e-08	0.069471	6.33544e-08	0.0179765	2.08044e-10	0.173067	NA	NA	5.93246e-06	0.944547	6.12848e-05	0.992062	2.82478e-07	0.989344	NA	NA
RASIP1	8.5023e-09	3.44536e-06	5.75819	Brain_Anterior_cingulate_cortex_BA24	1.32582e-08	1.34655e-05	-5.6827	Ovary	5.81e-10	9.57151e-07	-6.1955	NA	NA	NA	1	1	1	0	3	-5.65179	-1.81534	-5.40907	2.3661	-6.09163	1.17385	NA	NA	1.5879e-08	0.069471	6.33544e-08	0.0179765	1.1177e-09	0.240456	NA	NA	5.93246e-06	0.944547	6.12848e-05	0.992062	1.70683e-06	0.996773	NA	NA
RASIP1	8.5023e-09	3.44536e-06	5.75819	Brain_Anterior_cingulate_cortex_BA24	1.32582e-08	1.34655e-05	-5.6827	Pancreas	6.84089e-10	1.34572e-06	-6.16972	NA	NA	NA	1	1	1	0	3	-5.65179	-1.81534	-5.40907	2.3661	-6.10581	0.883959	NA	NA	1.5879e-08	0.069471	6.33544e-08	0.0179765	1.02277e-09	0.376718	NA	NA	5.93246e-06	0.944547	6.12848e-05	0.992062	1.90582e-06	0.989793	NA	NA
RASIP1	8.5023e-09	3.44536e-06	5.75819	Brain_Anterior_cingulate_cortex_BA24	1.32582e-08	1.34655e-05	-5.6827	Pituitary	6.84089e-10	1.02148e-06	-6.16972	NA	NA	NA	1	1	1	0	3	-5.65179	-1.81534	-5.40907	2.3661	-6.10581	0.883959	NA	NA	1.5879e-08	0.069471	6.33544e-08	0.0179765	1.02277e-09	0.376718	NA	NA	5.93246e-06	0.944547	6.12848e-05	0.992062	1.43576e-06	0.998633	NA	NA
RASIP1	8.5023e-09	3.44536e-06	5.75819	Brain_Anterior_cingulate_cortex_BA24	1.32582e-08	1.34655e-05	-5.6827	Prostate	1.95666e-08	2.21257e-05	-5.61579	NA	NA	NA	1	1	1	0	3	-5.65179	-1.81534	-5.40907	2.3661	-5.37747	2.10333	NA	NA	1.5879e-08	0.069471	6.33544e-08	0.0179765	7.554e-08	0.0354367	NA	NA	5.93246e-06	0.944547	6.12848e-05	0.992062	7.33182e-05	0.990782	NA	NA
RASIP1	8.5023e-09	3.44536e-06	5.75819	Brain_Anterior_cingulate_cortex_BA24	1.32582e-08	1.34655e-05	-5.6827	Skin_Not_Sun_Exposed_Suprapubic	9.18415e-11	1.44143e-07	-6.4798	NA	NA	NA	1	1	1	0	3	-5.65179	-1.81534	-5.40907	2.3661	-6.35528	1.36242	NA	NA	1.5879e-08	0.069471	6.33544e-08	0.0179765	2.08044e-10	0.173067	NA	NA	5.93246e-06	0.944547	6.12848e-05	0.992062	3.05273e-07	0.997342	NA	NA
RASIP1	8.5023e-09	3.44536e-06	5.75819	Brain_Anterior_cingulate_cortex_BA24	1.32582e-08	1.34655e-05	-5.6827	Skin_Sun_Exposed_Lower_leg	9.18415e-11	1.27036e-07	-6.4798	NA	NA	NA	1	1	1	0	3	-5.65179	-1.81534	-5.40907	2.3661	-6.35528	1.36242	NA	NA	1.5879e-08	0.069471	6.33544e-08	0.0179765	2.08044e-10	0.173067	NA	NA	5.93246e-06	0.944547	6.12848e-05	0.992062	2.83082e-07	0.99598	NA	NA
RASIP1	8.5023e-09	3.44536e-06	5.75819	Brain_Anterior_cingulate_cortex_BA24	1.32582e-08	1.34655e-05	-5.6827	Spleen	6.84089e-10	8.76745e-07	-6.16972	NA	NA	NA	1	1	1	0	3	-5.65179	-1.81534	-5.40907	2.3661	-6.10581	0.883959	NA	NA	1.5879e-08	0.069471	6.33544e-08	0.0179765	1.02277e-09	0.376718	NA	NA	5.93246e-06	0.944547	6.12848e-05	0.992062	1.23992e-06	0.997662	NA	NA
RASIP1	8.5023e-09	3.44536e-06	5.75819	Brain_Anterior_cingulate_cortex_BA24	1.32582e-08	1.34655e-05	-5.6827	Stomach	1.95666e-08	1.95128e-05	-5.61579	NA	NA	NA	1	1	1	0	3	-5.65179	-1.81534	-5.40907	2.3661	-5.37747	2.10333	NA	NA	1.5879e-08	0.069471	6.33544e-08	0.0179765	7.554e-08	0.0354367	NA	NA	5.93246e-06	0.944547	6.12848e-05	0.992062	6.6487e-05	0.998123	NA	NA
RASIP1	8.5023e-09	3.44536e-06	5.75819	Brain_Anterior_cingulate_cortex_BA24	1.32582e-08	1.34655e-05	-5.6827	Testis	6.84089e-10	1.83613e-06	-6.16972	NA	NA	NA	1	1	1	0	3	-5.65179	-1.81534	-5.40907	2.3661	-6.10581	0.883959	NA	NA	1.5879e-08	0.069471	6.33544e-08	0.0179765	1.02277e-09	0.376718	NA	NA	5.93246e-06	0.944547	6.12848e-05	0.992062	2.55415e-06	0.990542	NA	NA
RASIP1	8.5023e-09	3.44536e-06	5.75819	Brain_Anterior_cingulate_cortex_BA24	1.32582e-08	1.34655e-05	-5.6827	Thyroid	1.11192e-10	1.64179e-07	-6.45089	NA	NA	NA	1	1	1	0	3	-5.65179	-1.81534	-5.40907	2.3661	-6.34413	1.22635	NA	NA	1.5879e-08	0.069471	6.33544e-08	0.0179765	2.2369e-10	0.220066	NA	NA	5.93246e-06	0.944547	6.12848e-05	0.992062	3.25236e-07	0.996082	NA	NA
RASIP1	8.5023e-09	3.44536e-06	5.75819	Brain_Anterior_cingulate_cortex_BA24	1.32582e-08	1.34655e-05	-5.6827	Uterus	9.18415e-11	1.65937e-07	-6.4798	NA	NA	NA	1	1	1	0	3	-5.65179	-1.81534	-5.40907	2.3661	-6.35528	1.36242	NA	NA	1.5879e-08	0.069471	6.33544e-08	0.0179765	2.08044e-10	0.173067	NA	NA	5.93246e-06	0.944547	6.12848e-05	0.992062	3.18776e-07	0.997467	NA	NA
RASIP1	8.5023e-09	3.44536e-06	5.75819	Brain_Anterior_cingulate_cortex_BA24	1.32582e-08	1.34655e-05	-5.6827	Vagina	6.84089e-10	9.50239e-07	-6.16972	NA	NA	NA	1	1	1	0	3	-5.65179	-1.81534	-5.40907	2.3661	-6.10581	0.883959	NA	NA	1.5879e-08	0.069471	6.33544e-08	0.0179765	1.02277e-09	0.376718	NA	NA	5.93246e-06	0.944547	6.12848e-05	0.992062	1.27825e-06	0.995089	NA	NA
RASIP1	8.5023e-09	3.44536e-06	5.75819	Brain_Anterior_cingulate_cortex_BA24	1.32582e-08	1.34655e-05	-5.6827	smultixcan	4.35751e-11	8.3327e-08	-6.45468	NA	NA	NA	1	1	1	0	3	-5.65179	-1.81534	-5.40907	2.3661	-6.31203	1.49203	NA	NA	1.5879e-08	0.069471	6.33544e-08	0.0179765	1.13048e-10	0.132529	NA	NA	5.93246e-06	0.944547	6.12848e-05	0.992062	2.09994e-07	0.999267	NA	NA
RASIP1	8.5023e-09	3.44536e-06	5.75819	Brain_Cortex	1.32582e-08	2.09806e-05	-5.6827	Adipose_Subcutaneous	9.18415e-11	1.18896e-07	-6.4798	NA	NA	NA	1	1	1	0	3	-5.65179	-1.81534	-5.40907	2.3661	-6.35528	1.36242	NA	NA	1.5879e-08	0.069471	6.33544e-08	0.0179765	2.08044e-10	0.173067	NA	NA	5.93246e-06	0.944547	7.8192e-05	0.978019	2.65927e-07	0.992931	NA	NA
RASIP1	8.5023e-09	3.44536e-06	5.75819	Brain_Cortex	1.32582e-08	2.09806e-05	-5.6827	Adipose_Visceral_Omentum	6.11919e-11	9.50048e-08	6.5408	NA	NA	NA	1	1	1	0	3	-5.65179	-1.81534	-5.40907	2.3661	6.39422	-1.53555	NA	NA	1.5879e-08	0.069471	6.33544e-08	0.0179765	1.61371e-10	0.12465	NA	NA	5.93246e-06	0.944547	7.8192e-05	0.978019	2.34255e-07	0.994572	NA	NA
RASIP1	8.5023e-09	3.44536e-06	5.75819	Brain_Cortex	1.32582e-08	2.09806e-05	-5.6827	Adrenal_Gland	4.14835e-11	9.02872e-08	6.59868	NA	NA	NA	1	1	1	0	3	-5.65179	-1.81534	-5.40907	2.3661	6.44754	-1.57416	NA	NA	1.5879e-08	0.069471	6.33544e-08	0.0179765	1.13677e-10	0.11545	NA	NA	5.93246e-06	0.944547	7.8192e-05	0.978019	2.05955e-07	0.996478	NA	NA
RASIP1	8.5023e-09	3.44536e-06	5.75819	Brain_Cortex	1.32582e-08	2.09806e-05	-5.6827	Artery_Aorta	1.32534e-10	1.66596e-07	6.42423	NA	NA	NA	1	1	1	0	3	-5.65179	-1.81534	-5.40907	2.3661	6.26142	-1.65288	NA	NA	1.5879e-08	0.069471	6.33544e-08	0.0179765	3.81494e-10	0.0983555	NA	NA	5.93246e-06	0.944547	7.8192e-05	0.978019	4.24103e-07	0.998702	NA	NA
RASIP1	8.5023e-09	3.44536e-06	5.75819	Brain_Cortex	1.32582e-08	2.09806e-05	-5.6827	Artery_Coronary	1.95666e-08	1.90707e-05	-5.61579	NA	NA	NA	1	1	1	0	3	-5.65179	-1.81534	-5.40907	2.3661	-5.37747	2.10333	NA	NA	1.5879e-08	0.069471	6.33544e-08	0.0179765	7.554e-08	0.0354367	NA	NA	5.93246e-06	0.944547	7.8192e-05	0.978019	7.11209e-05	0.993328	NA	NA
RASIP1	8.5023e-09	3.44536e-06	5.75819	Brain_Cortex	1.32582e-08	2.09806e-05	-5.6827	Artery_Tibial	9.18415e-11	1.46712e-07	-6.4798	NA	NA	NA	1	1	1	0	3	-5.65179	-1.81534	-5.40907	2.3661	-6.35528	1.36242	NA	NA	1.5879e-08	0.069471	6.33544e-08	0.0179765	2.08044e-10	0.173067	NA	NA	5.93246e-06	0.944547	7.8192e-05	0.978019	2.83408e-07	0.997368	NA	NA
RASIP1	8.5023e-09	3.44536e-06	5.75819	Brain_Cortex	1.32582e-08	2.09806e-05	-5.6827	Brain_Amygdala	2.46014e-10	3.50306e-07	6.32946	NA	NA	NA	1	1	1	0	3	-5.65179	-1.81534	-5.40907	2.3661	6.23146	-1.15203	NA	NA	1.5879e-08	0.069471	6.33544e-08	0.0179765	4.62118e-10	0.24931	NA	NA	5.93246e-06	0.944547	7.8192e-05	0.978019	6.75012e-07	0.994882	NA	NA
RASIP1	8.5023e-09	3.44536e-06	5.75819	Brain_Cortex	1.32582e-08	2.09806e-05	-5.6827	Brain_Anterior_cingulate_cortex_BA24	2.46014e-10	3.63101e-07	6.32946	NA	NA	NA	1	1	1	0	3	-5.65179	-1.81534	-5.40907	2.3661	6.23146	-1.15203	NA	NA	1.5879e-08	0.069471	6.33544e-08	0.0179765	4.62118e-10	0.24931	NA	NA	5.93246e-06	0.944547	7.8192e-05	0.978019	6.99923e-07	0.991514	NA	NA
RASIP1	8.5023e-09	3.44536e-06	5.75819	Brain_Cortex	1.32582e-08	2.09806e-05	-5.6827	Brain_Cerebellar_Hemisphere	6.84089e-10	1.05034e-06	-6.16972	NA	NA	NA	1	1	1	0	3	-5.65179	-1.81534	-5.40907	2.3661	-6.10581	0.883959	NA	NA	1.5879e-08	0.069471	6.33544e-08	0.0179765	1.02277e-09	0.376718	NA	NA	5.93246e-06	0.944547	7.8192e-05	0.978019	1.53348e-06	0.997386	NA	NA
RASIP1	8.5023e-09	3.44536e-06	5.75819	Brain_Cortex	1.32582e-08	2.09806e-05	-5.6827	Brain_Cerebellum	4.77633e-09	6.56912e-06	-5.85478	NA	NA	NA	1	1	1	0	3	-5.65179	-1.81534	-5.40907	2.3661	-5.80078	0.816618	NA	NA	1.5879e-08	0.069471	6.33544e-08	0.0179765	6.60088e-09	0.414147	NA	NA	5.93246e-06	0.944547	7.8192e-05	0.978019	8.22063e-06	0.995745	NA	NA
RASIP1	8.5023e-09	3.44536e-06	5.75819	Brain_Cortex	1.32582e-08	2.09806e-05	-5.6827	Brain_Cortex	6.84089e-10	8.83533e-07	-6.16972	NA	NA	NA	1	1	1	0	3	-5.65179	-1.81534	-5.40907	2.3661	-6.10581	0.883959	NA	NA	1.5879e-08	0.069471	6.33544e-08	0.0179765	1.02277e-09	0.376718	NA	NA	5.93246e-06	0.944547	7.8192e-05	0.978019	1.35225e-06	0.995536	NA	NA
RASIP1	8.5023e-09	3.44536e-06	5.75819	Brain_Cortex	1.32582e-08	2.09806e-05	-5.6827	Brain_Frontal_Cortex_BA9	6.84089e-10	9.87767e-07	-6.16972	NA	NA	NA	1	1	1	0	3	-5.65179	-1.81534	-5.40907	2.3661	-6.10581	0.883959	NA	NA	1.5879e-08	0.069471	6.33544e-08	0.0179765	1.02277e-09	0.376718	NA	NA	5.93246e-06	0.944547	7.8192e-05	0.978019	1.51389e-06	0.996322	NA	NA
RASIP1	8.5023e-09	3.44536e-06	5.75819	Brain_Cortex	1.32582e-08	2.09806e-05	-5.6827	Brain_Hippocampus	6.84089e-10	1.29828e-06	-6.16972	NA	NA	NA	1	1	1	0	3	-5.65179	-1.81534	-5.40907	2.3661	-6.10581	0.883959	NA	NA	1.5879e-08	0.069471	6.33544e-08	0.0179765	1.02277e-09	0.376718	NA	NA	5.93246e-06	0.944547	7.8192e-05	0.978019	1.82599e-06	0.997243	NA	NA
RASIP1	8.5023e-09	3.44536e-06	5.75819	Brain_Cortex	1.32582e-08	2.09806e-05	-5.6827	Brain_Hypothalamus	1.95666e-08	2.66463e-05	5.61579	NA	NA	NA	1	1	1	0	3	-5.65179	-1.81534	-5.40907	2.3661	5.37747	-2.10333	NA	NA	1.5879e-08	0.069471	6.33544e-08	0.0179765	7.554e-08	0.0354367	NA	NA	5.93246e-06	0.944547	7.8192e-05	0.978019	9.44488e-05	0.996776	NA	NA
RASIP1	8.5023e-09	3.44536e-06	5.75819	Brain_Cortex	1.32582e-08	2.09806e-05	-5.6827	Brain_Putamen_basal_ganglia	2.46014e-10	3.16346e-07	6.32946	NA	NA	NA	1	1	1	0	3	-5.65179	-1.81534	-5.40907	2.3661	6.23146	-1.15203	NA	NA	1.5879e-08	0.069471	6.33544e-08	0.0179765	4.62118e-10	0.24931	NA	NA	5.93246e-06	0.944547	7.8192e-05	0.978019	6.09452e-07	0.985604	NA	NA
RASIP1	8.5023e-09	3.44536e-06	5.75819	Brain_Cortex	1.32582e-08	2.09806e-05	-5.6827	Brain_Spinal_cord_cervical_c-1	9.30199e-06	0.00426457	4.43279	NA	NA	NA	1	1	1	0	3	-5.65179	-1.81534	-5.40907	2.3661	4.19603	-2.09554	NA	NA	1.5879e-08	0.069471	6.33544e-08	0.0179765	2.71638e-05	0.0361229	NA	NA	5.93246e-06	0.944547	7.8192e-05	0.978019	0.0107022	0.996677	NA	NA
RASIP1	8.5023e-09	3.44536e-06	5.75819	Brain_Cortex	1.32582e-08	2.09806e-05	-5.6827	Brain_Substantia_nigra	1.95666e-08	1.58516e-05	-5.61579	NA	NA	NA	1	1	1	0	3	-5.65179	-1.81534	-5.40907	2.3661	-5.37747	2.10333	NA	NA	1.5879e-08	0.069471	6.33544e-08	0.0179765	7.554e-08	0.0354367	NA	NA	5.93246e-06	0.944547	7.8192e-05	0.978019	5.76779e-05	0.995985	NA	NA
RASIP1	8.5023e-09	3.44536e-06	5.75819	Brain_Cortex	1.32582e-08	2.09806e-05	-5.6827	Breast_Mammary_Tissue	9.18415e-11	1.13572e-07	-6.4798	NA	NA	NA	1	1	1	0	3	-5.65179	-1.81534	-5.40907	2.3661	-6.35528	1.36242	NA	NA	1.5879e-08	0.069471	6.33544e-08	0.0179765	2.08044e-10	0.173067	NA	NA	5.93246e-06	0.944547	7.8192e-05	0.978019	2.38412e-07	0.992513	NA	NA
RASIP1	8.5023e-09	3.44536e-06	5.75819	Brain_Cortex	1.32582e-08	2.09806e-05	-5.6827	Cells_Cultured_fibroblasts	2.46014e-10	4.74283e-07	6.32946	NA	NA	NA	1	1	1	0	3	-5.65179	-1.81534	-5.40907	2.3661	6.23146	-1.15203	NA	NA	1.5879e-08	0.069471	6.33544e-08	0.0179765	4.62118e-10	0.24931	NA	NA	5.93246e-06	0.944547	7.8192e-05	0.978019	7.60543e-07	0.993254	NA	NA
RASIP1	8.5023e-09	3.44536e-06	5.75819	Brain_Cortex	1.32582e-08	2.09806e-05	-5.6827	Colon_Sigmoid	1.10789e-06	0.00108137	-4.87144	NA	NA	NA	1	1	1	0	3	-5.65179	-1.81534	-5.40907	2.3661	-4.74174	1.39448	NA	NA	1.5879e-08	0.069471	6.33544e-08	0.0179765	2.11889e-06	0.163173	NA	NA	5.93246e-06	0.944547	7.8192e-05	0.978019	0.00179264	0.99906	NA	NA
RASIP1	8.5023e-09	3.44536e-06	5.75819	Brain_Cortex	1.32582e-08	2.09806e-05	-5.6827	Colon_Transverse	9.18415e-11	1.83362e-07	-6.4798	NA	NA	NA	1	1	1	0	3	-5.65179	-1.81534	-5.40907	2.3661	-6.35528	1.36242	NA	NA	1.5879e-08	0.069471	6.33544e-08	0.0179765	2.08044e-10	0.173067	NA	NA	5.93246e-06	0.944547	7.8192e-05	0.978019	3.78444e-07	0.982328	NA	NA
RASIP1	8.5023e-09	3.44536e-06	5.75819	Brain_Cortex	1.32582e-08	2.09806e-05	-5.6827	Esophagus_Gastroesophageal_Junction	9.18415e-11	1.62126e-07	-6.4798	NA	NA	NA	1	1	1	0	3	-5.65179	-1.81534	-5.40907	2.3661	-6.35528	1.36242	NA	NA	1.5879e-08	0.069471	6.33544e-08	0.0179765	2.08044e-10	0.173067	NA	NA	5.93246e-06	0.944547	7.8192e-05	0.978019	3.76294e-07	0.997228	NA	NA
RASIP1	8.5023e-09	3.44536e-06	5.75819	Brain_Cortex	1.32582e-08	2.09806e-05	-5.6827	Esophagus_Mucosa	2.46014e-10	2.83851e-07	6.32946	NA	NA	NA	1	1	1	0	3	-5.65179	-1.81534	-5.40907	2.3661	6.23146	-1.15203	NA	NA	1.5879e-08	0.069471	6.33544e-08	0.0179765	4.62118e-10	0.24931	NA	NA	5.93246e-06	0.944547	7.8192e-05	0.978019	5.4663e-07	0.992867	NA	NA
RASIP1	8.5023e-09	3.44536e-06	5.75819	Brain_Cortex	1.32582e-08	2.09806e-05	-5.6827	Esophagus_Muscularis	6.84089e-10	1.07658e-06	-6.16972	NA	NA	NA	1	1	1	0	3	-5.65179	-1.81534	-5.40907	2.3661	-6.10581	0.883959	NA	NA	1.5879e-08	0.069471	6.33544e-08	0.0179765	1.02277e-09	0.376718	NA	NA	5.93246e-06	0.944547	7.8192e-05	0.978019	1.3738e-06	0.994083	NA	NA
RASIP1	8.5023e-09	3.44536e-06	5.75819	Brain_Cortex	1.32582e-08	2.09806e-05	-5.6827	Heart_Atrial_Appendage	7.95606e-11	1.32253e-07	6.50143	NA	NA	NA	1	1	1	0	3	-5.65179	-1.81534	-5.40907	2.3661	6.35163	-1.55777	NA	NA	1.5879e-08	0.069471	6.33544e-08	0.0179765	2.1304e-10	0.119289	NA	NA	5.93246e-06	0.944547	7.8192e-05	0.978019	3.24707e-07	0.986189	NA	NA
RASIP1	8.5023e-09	3.44536e-06	5.75819	Brain_Cortex	1.32582e-08	2.09806e-05	-5.6827	Kidney_Cortex	6.84089e-10	8.7397e-07	-6.16972	NA	NA	NA	1	1	1	0	3	-5.65179	-1.81534	-5.40907	2.3661	-6.10581	0.883959	NA	NA	1.5879e-08	0.069471	6.33544e-08	0.0179765	1.02277e-09	0.376718	NA	NA	5.93246e-06	0.944547	7.8192e-05	0.978019	1.12632e-06	0.996956	NA	NA
RASIP1	8.5023e-09	3.44536e-06	5.75819	Brain_Cortex	1.32582e-08	2.09806e-05	-5.6827	Liver	1.95666e-08	2.21179e-05	-5.61579	NA	NA	NA	1	1	1	0	3	-5.65179	-1.81534	-5.40907	2.3661	-5.37747	2.10333	NA	NA	1.5879e-08	0.069471	6.33544e-08	0.0179765	7.554e-08	0.0354367	NA	NA	5.93246e-06	0.944547	7.8192e-05	0.978019	8.76684e-05	0.998503	NA	NA
RASIP1	8.5023e-09	3.44536e-06	5.75819	Brain_Cortex	1.32582e-08	2.09806e-05	-5.6827	Lung	4.82692e-12	9.85032e-09	-6.91058	NA	NA	NA	1	1	1	0	3	-5.65179	-1.81534	-5.40907	2.3661	-6.67103	2.24497	NA	NA	1.5879e-08	0.069471	6.33544e-08	0.0179765	2.54007e-11	0.0247703	NA	NA	5.93246e-06	0.944547	7.8192e-05	0.978019	4.30457e-08	0.998673	NA	NA
RASIP1	8.5023e-09	3.44536e-06	5.75819	Brain_Cortex	1.32582e-08	2.09806e-05	-5.6827	Minor_Salivary_Gland	2.46014e-10	3.93746e-07	6.32946	NA	NA	NA	1	1	1	0	3	-5.65179	-1.81534	-5.40907	2.3661	6.23146	-1.15203	NA	NA	1.5879e-08	0.069471	6.33544e-08	0.0179765	4.62118e-10	0.24931	NA	NA	5.93246e-06	0.944547	7.8192e-05	0.978019	8.03269e-07	0.995274	NA	NA
RASIP1	8.5023e-09	3.44536e-06	5.75819	Brain_Cortex	1.32582e-08	2.09806e-05	-5.6827	Muscle_Skeletal	9.18415e-11	1.76661e-07	-6.4798	NA	NA	NA	1	1	1	0	3	-5.65179	-1.81534	-5.40907	2.3661	-6.35528	1.36242	NA	NA	1.5879e-08	0.069471	6.33544e-08	0.0179765	2.08044e-10	0.173067	NA	NA	5.93246e-06	0.944547	7.8192e-05	0.978019	4.09767e-07	0.995969	NA	NA
RASIP1	8.5023e-09	3.44536e-06	5.75819	Brain_Cortex	1.32582e-08	2.09806e-05	-5.6827	Nerve_Tibial	9.18415e-11	1.42798e-07	-6.4798	NA	NA	NA	1	1	1	0	3	-5.65179	-1.81534	-5.40907	2.3661	-6.35528	1.36242	NA	NA	1.5879e-08	0.069471	6.33544e-08	0.0179765	2.08044e-10	0.173067	NA	NA	5.93246e-06	0.944547	7.8192e-05	0.978019	2.82478e-07	0.989344	NA	NA
RASIP1	8.5023e-09	3.44536e-06	5.75819	Brain_Cortex	1.32582e-08	2.09806e-05	-5.6827	Ovary	5.81e-10	9.57151e-07	-6.1955	NA	NA	NA	1	1	1	0	3	-5.65179	-1.81534	-5.40907	2.3661	-6.09163	1.17385	NA	NA	1.5879e-08	0.069471	6.33544e-08	0.0179765	1.1177e-09	0.240456	NA	NA	5.93246e-06	0.944547	7.8192e-05	0.978019	1.70683e-06	0.996773	NA	NA
RASIP1	8.5023e-09	3.44536e-06	5.75819	Brain_Cortex	1.32582e-08	2.09806e-05	-5.6827	Pancreas	6.84089e-10	1.34572e-06	-6.16972	NA	NA	NA	1	1	1	0	3	-5.65179	-1.81534	-5.40907	2.3661	-6.10581	0.883959	NA	NA	1.5879e-08	0.069471	6.33544e-08	0.0179765	1.02277e-09	0.376718	NA	NA	5.93246e-06	0.944547	7.8192e-05	0.978019	1.90582e-06	0.989793	NA	NA
RASIP1	8.5023e-09	3.44536e-06	5.75819	Brain_Cortex	1.32582e-08	2.09806e-05	-5.6827	Pituitary	6.84089e-10	1.02148e-06	-6.16972	NA	NA	NA	1	1	1	0	3	-5.65179	-1.81534	-5.40907	2.3661	-6.10581	0.883959	NA	NA	1.5879e-08	0.069471	6.33544e-08	0.0179765	1.02277e-09	0.376718	NA	NA	5.93246e-06	0.944547	7.8192e-05	0.978019	1.43576e-06	0.998633	NA	NA
RASIP1	8.5023e-09	3.44536e-06	5.75819	Brain_Cortex	1.32582e-08	2.09806e-05	-5.6827	Prostate	1.95666e-08	2.21257e-05	-5.61579	NA	NA	NA	1	1	1	0	3	-5.65179	-1.81534	-5.40907	2.3661	-5.37747	2.10333	NA	NA	1.5879e-08	0.069471	6.33544e-08	0.0179765	7.554e-08	0.0354367	NA	NA	5.93246e-06	0.944547	7.8192e-05	0.978019	7.33182e-05	0.990782	NA	NA
RASIP1	8.5023e-09	3.44536e-06	5.75819	Brain_Cortex	1.32582e-08	2.09806e-05	-5.6827	Skin_Not_Sun_Exposed_Suprapubic	9.18415e-11	1.44143e-07	-6.4798	NA	NA	NA	1	1	1	0	3	-5.65179	-1.81534	-5.40907	2.3661	-6.35528	1.36242	NA	NA	1.5879e-08	0.069471	6.33544e-08	0.0179765	2.08044e-10	0.173067	NA	NA	5.93246e-06	0.944547	7.8192e-05	0.978019	3.05273e-07	0.997342	NA	NA
RASIP1	8.5023e-09	3.44536e-06	5.75819	Brain_Cortex	1.32582e-08	2.09806e-05	-5.6827	Skin_Sun_Exposed_Lower_leg	9.18415e-11	1.27036e-07	-6.4798	NA	NA	NA	1	1	1	0	3	-5.65179	-1.81534	-5.40907	2.3661	-6.35528	1.36242	NA	NA	1.5879e-08	0.069471	6.33544e-08	0.0179765	2.08044e-10	0.173067	NA	NA	5.93246e-06	0.944547	7.8192e-05	0.978019	2.83082e-07	0.99598	NA	NA
RASIP1	8.5023e-09	3.44536e-06	5.75819	Brain_Cortex	1.32582e-08	2.09806e-05	-5.6827	Spleen	6.84089e-10	8.76745e-07	-6.16972	NA	NA	NA	1	1	1	0	3	-5.65179	-1.81534	-5.40907	2.3661	-6.10581	0.883959	NA	NA	1.5879e-08	0.069471	6.33544e-08	0.0179765	1.02277e-09	0.376718	NA	NA	5.93246e-06	0.944547	7.8192e-05	0.978019	1.23992e-06	0.997662	NA	NA
RASIP1	8.5023e-09	3.44536e-06	5.75819	Brain_Cortex	1.32582e-08	2.09806e-05	-5.6827	Stomach	1.95666e-08	1.95128e-05	-5.61579	NA	NA	NA	1	1	1	0	3	-5.65179	-1.81534	-5.40907	2.3661	-5.37747	2.10333	NA	NA	1.5879e-08	0.069471	6.33544e-08	0.0179765	7.554e-08	0.0354367	NA	NA	5.93246e-06	0.944547	7.8192e-05	0.978019	6.6487e-05	0.998123	NA	NA
RASIP1	8.5023e-09	3.44536e-06	5.75819	Brain_Cortex	1.32582e-08	2.09806e-05	-5.6827	Testis	6.84089e-10	1.83613e-06	-6.16972	NA	NA	NA	1	1	1	0	3	-5.65179	-1.81534	-5.40907	2.3661	-6.10581	0.883959	NA	NA	1.5879e-08	0.069471	6.33544e-08	0.0179765	1.02277e-09	0.376718	NA	NA	5.93246e-06	0.944547	7.8192e-05	0.978019	2.55415e-06	0.990542	NA	NA
RASIP1	8.5023e-09	3.44536e-06	5.75819	Brain_Cortex	1.32582e-08	2.09806e-05	-5.6827	Thyroid	1.11192e-10	1.64179e-07	-6.45089	NA	NA	NA	1	1	1	0	3	-5.65179	-1.81534	-5.40907	2.3661	-6.34413	1.22635	NA	NA	1.5879e-08	0.069471	6.33544e-08	0.0179765	2.2369e-10	0.220066	NA	NA	5.93246e-06	0.944547	7.8192e-05	0.978019	3.25236e-07	0.996082	NA	NA
RASIP1	8.5023e-09	3.44536e-06	5.75819	Brain_Cortex	1.32582e-08	2.09806e-05	-5.6827	Uterus	9.18415e-11	1.65937e-07	-6.4798	NA	NA	NA	1	1	1	0	3	-5.65179	-1.81534	-5.40907	2.3661	-6.35528	1.36242	NA	NA	1.5879e-08	0.069471	6.33544e-08	0.0179765	2.08044e-10	0.173067	NA	NA	5.93246e-06	0.944547	7.8192e-05	0.978019	3.18776e-07	0.997467	NA	NA
RASIP1	8.5023e-09	3.44536e-06	5.75819	Brain_Cortex	1.32582e-08	2.09806e-05	-5.6827	Vagina	6.84089e-10	9.50239e-07	-6.16972	NA	NA	NA	1	1	1	0	3	-5.65179	-1.81534	-5.40907	2.3661	-6.10581	0.883959	NA	NA	1.5879e-08	0.069471	6.33544e-08	0.0179765	1.02277e-09	0.376718	NA	NA	5.93246e-06	0.944547	7.8192e-05	0.978019	1.27825e-06	0.995089	NA	NA
RASIP1	8.5023e-09	3.44536e-06	5.75819	Brain_Cortex	1.32582e-08	2.09806e-05	-5.6827	smultixcan	4.35751e-11	8.3327e-08	-6.45468	NA	NA	NA	1	1	1	0	3	-5.65179	-1.81534	-5.40907	2.3661	-6.31203	1.49203	NA	NA	1.5879e-08	0.069471	6.33544e-08	0.0179765	1.13048e-10	0.132529	NA	NA	5.93246e-06	0.944547	7.8192e-05	0.978019	2.09994e-07	0.999267	NA	NA
RASIP1	8.5023e-09	3.44536e-06	5.75819	Brain_Frontal_Cortex_BA9	1.28056e-08	1.15448e-05	-5.68864	Adipose_Subcutaneous	9.18415e-11	1.18896e-07	-6.4798	NA	NA	NA	1	1	1	0	3	-5.65179	-1.81534	-5.41422	2.3661	-6.35528	1.36242	NA	NA	1.5879e-08	0.069471	6.15578e-08	0.0179765	2.08044e-10	0.173067	NA	NA	5.93246e-06	0.944547	6.22401e-05	0.995943	2.65927e-07	0.992931	NA	NA
RASIP1	8.5023e-09	3.44536e-06	5.75819	Brain_Frontal_Cortex_BA9	1.28056e-08	1.15448e-05	-5.68864	Adipose_Visceral_Omentum	6.11919e-11	9.50048e-08	6.5408	NA	NA	NA	1	1	1	0	3	-5.65179	-1.81534	-5.41422	2.3661	6.39422	-1.53555	NA	NA	1.5879e-08	0.069471	6.15578e-08	0.0179765	1.61371e-10	0.12465	NA	NA	5.93246e-06	0.944547	6.22401e-05	0.995943	2.34255e-07	0.994572	NA	NA
RASIP1	8.5023e-09	3.44536e-06	5.75819	Brain_Frontal_Cortex_BA9	1.28056e-08	1.15448e-05	-5.68864	Adrenal_Gland	4.14835e-11	9.02872e-08	6.59868	NA	NA	NA	1	1	1	0	3	-5.65179	-1.81534	-5.41422	2.3661	6.44754	-1.57416	NA	NA	1.5879e-08	0.069471	6.15578e-08	0.0179765	1.13677e-10	0.11545	NA	NA	5.93246e-06	0.944547	6.22401e-05	0.995943	2.05955e-07	0.996478	NA	NA
RASIP1	8.5023e-09	3.44536e-06	5.75819	Brain_Frontal_Cortex_BA9	1.28056e-08	1.15448e-05	-5.68864	Artery_Aorta	1.32534e-10	1.66596e-07	6.42423	NA	NA	NA	1	1	1	0	3	-5.65179	-1.81534	-5.41422	2.3661	6.26142	-1.65288	NA	NA	1.5879e-08	0.069471	6.15578e-08	0.0179765	3.81494e-10	0.0983555	NA	NA	5.93246e-06	0.944547	6.22401e-05	0.995943	4.24103e-07	0.998702	NA	NA
RASIP1	8.5023e-09	3.44536e-06	5.75819	Brain_Frontal_Cortex_BA9	1.28056e-08	1.15448e-05	-5.68864	Artery_Coronary	1.95666e-08	1.90707e-05	-5.61579	NA	NA	NA	1	1	1	0	3	-5.65179	-1.81534	-5.41422	2.3661	-5.37747	2.10333	NA	NA	1.5879e-08	0.069471	6.15578e-08	0.0179765	7.554e-08	0.0354367	NA	NA	5.93246e-06	0.944547	6.22401e-05	0.995943	7.11209e-05	0.993328	NA	NA
RASIP1	8.5023e-09	3.44536e-06	5.75819	Brain_Frontal_Cortex_BA9	1.28056e-08	1.15448e-05	-5.68864	Artery_Tibial	9.18415e-11	1.46712e-07	-6.4798	NA	NA	NA	1	1	1	0	3	-5.65179	-1.81534	-5.41422	2.3661	-6.35528	1.36242	NA	NA	1.5879e-08	0.069471	6.15578e-08	0.0179765	2.08044e-10	0.173067	NA	NA	5.93246e-06	0.944547	6.22401e-05	0.995943	2.83408e-07	0.997368	NA	NA
RASIP1	8.5023e-09	3.44536e-06	5.75819	Brain_Frontal_Cortex_BA9	1.28056e-08	1.15448e-05	-5.68864	Brain_Amygdala	2.46014e-10	3.50306e-07	6.32946	NA	NA	NA	1	1	1	0	3	-5.65179	-1.81534	-5.41422	2.3661	6.23146	-1.15203	NA	NA	1.5879e-08	0.069471	6.15578e-08	0.0179765	4.62118e-10	0.24931	NA	NA	5.93246e-06	0.944547	6.22401e-05	0.995943	6.75012e-07	0.994882	NA	NA
RASIP1	8.5023e-09	3.44536e-06	5.75819	Brain_Frontal_Cortex_BA9	1.28056e-08	1.15448e-05	-5.68864	Brain_Anterior_cingulate_cortex_BA24	2.46014e-10	3.63101e-07	6.32946	NA	NA	NA	1	1	1	0	3	-5.65179	-1.81534	-5.41422	2.3661	6.23146	-1.15203	NA	NA	1.5879e-08	0.069471	6.15578e-08	0.0179765	4.62118e-10	0.24931	NA	NA	5.93246e-06	0.944547	6.22401e-05	0.995943	6.99923e-07	0.991514	NA	NA
RASIP1	8.5023e-09	3.44536e-06	5.75819	Brain_Frontal_Cortex_BA9	1.28056e-08	1.15448e-05	-5.68864	Brain_Cerebellar_Hemisphere	6.84089e-10	1.05034e-06	-6.16972	NA	NA	NA	1	1	1	0	3	-5.65179	-1.81534	-5.41422	2.3661	-6.10581	0.883959	NA	NA	1.5879e-08	0.069471	6.15578e-08	0.0179765	1.02277e-09	0.376718	NA	NA	5.93246e-06	0.944547	6.22401e-05	0.995943	1.53348e-06	0.997386	NA	NA
RASIP1	8.5023e-09	3.44536e-06	5.75819	Brain_Frontal_Cortex_BA9	1.28056e-08	1.15448e-05	-5.68864	Brain_Cerebellum	4.77633e-09	6.56912e-06	-5.85478	NA	NA	NA	1	1	1	0	3	-5.65179	-1.81534	-5.41422	2.3661	-5.80078	0.816618	NA	NA	1.5879e-08	0.069471	6.15578e-08	0.0179765	6.60088e-09	0.414147	NA	NA	5.93246e-06	0.944547	6.22401e-05	0.995943	8.22063e-06	0.995745	NA	NA
RASIP1	8.5023e-09	3.44536e-06	5.75819	Brain_Frontal_Cortex_BA9	1.28056e-08	1.15448e-05	-5.68864	Brain_Cortex	6.84089e-10	8.83533e-07	-6.16972	NA	NA	NA	1	1	1	0	3	-5.65179	-1.81534	-5.41422	2.3661	-6.10581	0.883959	NA	NA	1.5879e-08	0.069471	6.15578e-08	0.0179765	1.02277e-09	0.376718	NA	NA	5.93246e-06	0.944547	6.22401e-05	0.995943	1.35225e-06	0.995536	NA	NA
RASIP1	8.5023e-09	3.44536e-06	5.75819	Brain_Frontal_Cortex_BA9	1.28056e-08	1.15448e-05	-5.68864	Brain_Frontal_Cortex_BA9	6.84089e-10	9.87767e-07	-6.16972	NA	NA	NA	1	1	1	0	3	-5.65179	-1.81534	-5.41422	2.3661	-6.10581	0.883959	NA	NA	1.5879e-08	0.069471	6.15578e-08	0.0179765	1.02277e-09	0.376718	NA	NA	5.93246e-06	0.944547	6.22401e-05	0.995943	1.51389e-06	0.996322	NA	NA
RASIP1	8.5023e-09	3.44536e-06	5.75819	Brain_Frontal_Cortex_BA9	1.28056e-08	1.15448e-05	-5.68864	Brain_Hippocampus	6.84089e-10	1.29828e-06	-6.16972	NA	NA	NA	1	1	1	0	3	-5.65179	-1.81534	-5.41422	2.3661	-6.10581	0.883959	NA	NA	1.5879e-08	0.069471	6.15578e-08	0.0179765	1.02277e-09	0.376718	NA	NA	5.93246e-06	0.944547	6.22401e-05	0.995943	1.82599e-06	0.997243	NA	NA
RASIP1	8.5023e-09	3.44536e-06	5.75819	Brain_Frontal_Cortex_BA9	1.28056e-08	1.15448e-05	-5.68864	Brain_Hypothalamus	1.95666e-08	2.66463e-05	5.61579	NA	NA	NA	1	1	1	0	3	-5.65179	-1.81534	-5.41422	2.3661	5.37747	-2.10333	NA	NA	1.5879e-08	0.069471	6.15578e-08	0.0179765	7.554e-08	0.0354367	NA	NA	5.93246e-06	0.944547	6.22401e-05	0.995943	9.44488e-05	0.996776	NA	NA
RASIP1	8.5023e-09	3.44536e-06	5.75819	Brain_Frontal_Cortex_BA9	1.28056e-08	1.15448e-05	-5.68864	Brain_Putamen_basal_ganglia	2.46014e-10	3.16346e-07	6.32946	NA	NA	NA	1	1	1	0	3	-5.65179	-1.81534	-5.41422	2.3661	6.23146	-1.15203	NA	NA	1.5879e-08	0.069471	6.15578e-08	0.0179765	4.62118e-10	0.24931	NA	NA	5.93246e-06	0.944547	6.22401e-05	0.995943	6.09452e-07	0.985604	NA	NA
RASIP1	8.5023e-09	3.44536e-06	5.75819	Brain_Frontal_Cortex_BA9	1.28056e-08	1.15448e-05	-5.68864	Brain_Spinal_cord_cervical_c-1	9.30199e-06	0.00426457	4.43279	NA	NA	NA	1	1	1	0	3	-5.65179	-1.81534	-5.41422	2.3661	4.19603	-2.09554	NA	NA	1.5879e-08	0.069471	6.15578e-08	0.0179765	2.71638e-05	0.0361229	NA	NA	5.93246e-06	0.944547	6.22401e-05	0.995943	0.0107022	0.996677	NA	NA
RASIP1	8.5023e-09	3.44536e-06	5.75819	Brain_Frontal_Cortex_BA9	1.28056e-08	1.15448e-05	-5.68864	Brain_Substantia_nigra	1.95666e-08	1.58516e-05	-5.61579	NA	NA	NA	1	1	1	0	3	-5.65179	-1.81534	-5.41422	2.3661	-5.37747	2.10333	NA	NA	1.5879e-08	0.069471	6.15578e-08	0.0179765	7.554e-08	0.0354367	NA	NA	5.93246e-06	0.944547	6.22401e-05	0.995943	5.76779e-05	0.995985	NA	NA
RASIP1	8.5023e-09	3.44536e-06	5.75819	Brain_Frontal_Cortex_BA9	1.28056e-08	1.15448e-05	-5.68864	Breast_Mammary_Tissue	9.18415e-11	1.13572e-07	-6.4798	NA	NA	NA	1	1	1	0	3	-5.65179	-1.81534	-5.41422	2.3661	-6.35528	1.36242	NA	NA	1.5879e-08	0.069471	6.15578e-08	0.0179765	2.08044e-10	0.173067	NA	NA	5.93246e-06	0.944547	6.22401e-05	0.995943	2.38412e-07	0.992513	NA	NA
RASIP1	8.5023e-09	3.44536e-06	5.75819	Brain_Frontal_Cortex_BA9	1.28056e-08	1.15448e-05	-5.68864	Cells_Cultured_fibroblasts	2.46014e-10	4.74283e-07	6.32946	NA	NA	NA	1	1	1	0	3	-5.65179	-1.81534	-5.41422	2.3661	6.23146	-1.15203	NA	NA	1.5879e-08	0.069471	6.15578e-08	0.0179765	4.62118e-10	0.24931	NA	NA	5.93246e-06	0.944547	6.22401e-05	0.995943	7.60543e-07	0.993254	NA	NA
RASIP1	8.5023e-09	3.44536e-06	5.75819	Brain_Frontal_Cortex_BA9	1.28056e-08	1.15448e-05	-5.68864	Colon_Sigmoid	1.10789e-06	0.00108137	-4.87144	NA	NA	NA	1	1	1	0	3	-5.65179	-1.81534	-5.41422	2.3661	-4.74174	1.39448	NA	NA	1.5879e-08	0.069471	6.15578e-08	0.0179765	2.11889e-06	0.163173	NA	NA	5.93246e-06	0.944547	6.22401e-05	0.995943	0.00179264	0.99906	NA	NA
RASIP1	8.5023e-09	3.44536e-06	5.75819	Brain_Frontal_Cortex_BA9	1.28056e-08	1.15448e-05	-5.68864	Colon_Transverse	9.18415e-11	1.83362e-07	-6.4798	NA	NA	NA	1	1	1	0	3	-5.65179	-1.81534	-5.41422	2.3661	-6.35528	1.36242	NA	NA	1.5879e-08	0.069471	6.15578e-08	0.0179765	2.08044e-10	0.173067	NA	NA	5.93246e-06	0.944547	6.22401e-05	0.995943	3.78444e-07	0.982328	NA	NA
RASIP1	8.5023e-09	3.44536e-06	5.75819	Brain_Frontal_Cortex_BA9	1.28056e-08	1.15448e-05	-5.68864	Esophagus_Gastroesophageal_Junction	9.18415e-11	1.62126e-07	-6.4798	NA	NA	NA	1	1	1	0	3	-5.65179	-1.81534	-5.41422	2.3661	-6.35528	1.36242	NA	NA	1.5879e-08	0.069471	6.15578e-08	0.0179765	2.08044e-10	0.173067	NA	NA	5.93246e-06	0.944547	6.22401e-05	0.995943	3.76294e-07	0.997228	NA	NA
RASIP1	8.5023e-09	3.44536e-06	5.75819	Brain_Frontal_Cortex_BA9	1.28056e-08	1.15448e-05	-5.68864	Esophagus_Mucosa	2.46014e-10	2.83851e-07	6.32946	NA	NA	NA	1	1	1	0	3	-5.65179	-1.81534	-5.41422	2.3661	6.23146	-1.15203	NA	NA	1.5879e-08	0.069471	6.15578e-08	0.0179765	4.62118e-10	0.24931	NA	NA	5.93246e-06	0.944547	6.22401e-05	0.995943	5.4663e-07	0.992867	NA	NA
RASIP1	8.5023e-09	3.44536e-06	5.75819	Brain_Frontal_Cortex_BA9	1.28056e-08	1.15448e-05	-5.68864	Esophagus_Muscularis	6.84089e-10	1.07658e-06	-6.16972	NA	NA	NA	1	1	1	0	3	-5.65179	-1.81534	-5.41422	2.3661	-6.10581	0.883959	NA	NA	1.5879e-08	0.069471	6.15578e-08	0.0179765	1.02277e-09	0.376718	NA	NA	5.93246e-06	0.944547	6.22401e-05	0.995943	1.3738e-06	0.994083	NA	NA
RASIP1	8.5023e-09	3.44536e-06	5.75819	Brain_Frontal_Cortex_BA9	1.28056e-08	1.15448e-05	-5.68864	Heart_Atrial_Appendage	7.95606e-11	1.32253e-07	6.50143	NA	NA	NA	1	1	1	0	3	-5.65179	-1.81534	-5.41422	2.3661	6.35163	-1.55777	NA	NA	1.5879e-08	0.069471	6.15578e-08	0.0179765	2.1304e-10	0.119289	NA	NA	5.93246e-06	0.944547	6.22401e-05	0.995943	3.24707e-07	0.986189	NA	NA
RASIP1	8.5023e-09	3.44536e-06	5.75819	Brain_Frontal_Cortex_BA9	1.28056e-08	1.15448e-05	-5.68864	Kidney_Cortex	6.84089e-10	8.7397e-07	-6.16972	NA	NA	NA	1	1	1	0	3	-5.65179	-1.81534	-5.41422	2.3661	-6.10581	0.883959	NA	NA	1.5879e-08	0.069471	6.15578e-08	0.0179765	1.02277e-09	0.376718	NA	NA	5.93246e-06	0.944547	6.22401e-05	0.995943	1.12632e-06	0.996956	NA	NA
RASIP1	8.5023e-09	3.44536e-06	5.75819	Brain_Frontal_Cortex_BA9	1.28056e-08	1.15448e-05	-5.68864	Liver	1.95666e-08	2.21179e-05	-5.61579	NA	NA	NA	1	1	1	0	3	-5.65179	-1.81534	-5.41422	2.3661	-5.37747	2.10333	NA	NA	1.5879e-08	0.069471	6.15578e-08	0.0179765	7.554e-08	0.0354367	NA	NA	5.93246e-06	0.944547	6.22401e-05	0.995943	8.76684e-05	0.998503	NA	NA
RASIP1	8.5023e-09	3.44536e-06	5.75819	Brain_Frontal_Cortex_BA9	1.28056e-08	1.15448e-05	-5.68864	Lung	4.82692e-12	9.85032e-09	-6.91058	NA	NA	NA	1	1	1	0	3	-5.65179	-1.81534	-5.41422	2.3661	-6.67103	2.24497	NA	NA	1.5879e-08	0.069471	6.15578e-08	0.0179765	2.54007e-11	0.0247703	NA	NA	5.93246e-06	0.944547	6.22401e-05	0.995943	4.30457e-08	0.998673	NA	NA
RASIP1	8.5023e-09	3.44536e-06	5.75819	Brain_Frontal_Cortex_BA9	1.28056e-08	1.15448e-05	-5.68864	Minor_Salivary_Gland	2.46014e-10	3.93746e-07	6.32946	NA	NA	NA	1	1	1	0	3	-5.65179	-1.81534	-5.41422	2.3661	6.23146	-1.15203	NA	NA	1.5879e-08	0.069471	6.15578e-08	0.0179765	4.62118e-10	0.24931	NA	NA	5.93246e-06	0.944547	6.22401e-05	0.995943	8.03269e-07	0.995274	NA	NA
RASIP1	8.5023e-09	3.44536e-06	5.75819	Brain_Frontal_Cortex_BA9	1.28056e-08	1.15448e-05	-5.68864	Muscle_Skeletal	9.18415e-11	1.76661e-07	-6.4798	NA	NA	NA	1	1	1	0	3	-5.65179	-1.81534	-5.41422	2.3661	-6.35528	1.36242	NA	NA	1.5879e-08	0.069471	6.15578e-08	0.0179765	2.08044e-10	0.173067	NA	NA	5.93246e-06	0.944547	6.22401e-05	0.995943	4.09767e-07	0.995969	NA	NA
RASIP1	8.5023e-09	3.44536e-06	5.75819	Brain_Frontal_Cortex_BA9	1.28056e-08	1.15448e-05	-5.68864	Nerve_Tibial	9.18415e-11	1.42798e-07	-6.4798	NA	NA	NA	1	1	1	0	3	-5.65179	-1.81534	-5.41422	2.3661	-6.35528	1.36242	NA	NA	1.5879e-08	0.069471	6.15578e-08	0.0179765	2.08044e-10	0.173067	NA	NA	5.93246e-06	0.944547	6.22401e-05	0.995943	2.82478e-07	0.989344	NA	NA
RASIP1	8.5023e-09	3.44536e-06	5.75819	Brain_Frontal_Cortex_BA9	1.28056e-08	1.15448e-05	-5.68864	Ovary	5.81e-10	9.57151e-07	-6.1955	NA	NA	NA	1	1	1	0	3	-5.65179	-1.81534	-5.41422	2.3661	-6.09163	1.17385	NA	NA	1.5879e-08	0.069471	6.15578e-08	0.0179765	1.1177e-09	0.240456	NA	NA	5.93246e-06	0.944547	6.22401e-05	0.995943	1.70683e-06	0.996773	NA	NA
RASIP1	8.5023e-09	3.44536e-06	5.75819	Brain_Frontal_Cortex_BA9	1.28056e-08	1.15448e-05	-5.68864	Pancreas	6.84089e-10	1.34572e-06	-6.16972	NA	NA	NA	1	1	1	0	3	-5.65179	-1.81534	-5.41422	2.3661	-6.10581	0.883959	NA	NA	1.5879e-08	0.069471	6.15578e-08	0.0179765	1.02277e-09	0.376718	NA	NA	5.93246e-06	0.944547	6.22401e-05	0.995943	1.90582e-06	0.989793	NA	NA
RASIP1	8.5023e-09	3.44536e-06	5.75819	Brain_Frontal_Cortex_BA9	1.28056e-08	1.15448e-05	-5.68864	Pituitary	6.84089e-10	1.02148e-06	-6.16972	NA	NA	NA	1	1	1	0	3	-5.65179	-1.81534	-5.41422	2.3661	-6.10581	0.883959	NA	NA	1.5879e-08	0.069471	6.15578e-08	0.0179765	1.02277e-09	0.376718	NA	NA	5.93246e-06	0.944547	6.22401e-05	0.995943	1.43576e-06	0.998633	NA	NA
RASIP1	8.5023e-09	3.44536e-06	5.75819	Brain_Frontal_Cortex_BA9	1.28056e-08	1.15448e-05	-5.68864	Prostate	1.95666e-08	2.21257e-05	-5.61579	NA	NA	NA	1	1	1	0	3	-5.65179	-1.81534	-5.41422	2.3661	-5.37747	2.10333	NA	NA	1.5879e-08	0.069471	6.15578e-08	0.0179765	7.554e-08	0.0354367	NA	NA	5.93246e-06	0.944547	6.22401e-05	0.995943	7.33182e-05	0.990782	NA	NA
RASIP1	8.5023e-09	3.44536e-06	5.75819	Brain_Frontal_Cortex_BA9	1.28056e-08	1.15448e-05	-5.68864	Skin_Not_Sun_Exposed_Suprapubic	9.18415e-11	1.44143e-07	-6.4798	NA	NA	NA	1	1	1	0	3	-5.65179	-1.81534	-5.41422	2.3661	-6.35528	1.36242	NA	NA	1.5879e-08	0.069471	6.15578e-08	0.0179765	2.08044e-10	0.173067	NA	NA	5.93246e-06	0.944547	6.22401e-05	0.995943	3.05273e-07	0.997342	NA	NA
RASIP1	8.5023e-09	3.44536e-06	5.75819	Brain_Frontal_Cortex_BA9	1.28056e-08	1.15448e-05	-5.68864	Skin_Sun_Exposed_Lower_leg	9.18415e-11	1.27036e-07	-6.4798	NA	NA	NA	1	1	1	0	3	-5.65179	-1.81534	-5.41422	2.3661	-6.35528	1.36242	NA	NA	1.5879e-08	0.069471	6.15578e-08	0.0179765	2.08044e-10	0.173067	NA	NA	5.93246e-06	0.944547	6.22401e-05	0.995943	2.83082e-07	0.99598	NA	NA
RASIP1	8.5023e-09	3.44536e-06	5.75819	Brain_Frontal_Cortex_BA9	1.28056e-08	1.15448e-05	-5.68864	Spleen	6.84089e-10	8.76745e-07	-6.16972	NA	NA	NA	1	1	1	0	3	-5.65179	-1.81534	-5.41422	2.3661	-6.10581	0.883959	NA	NA	1.5879e-08	0.069471	6.15578e-08	0.0179765	1.02277e-09	0.376718	NA	NA	5.93246e-06	0.944547	6.22401e-05	0.995943	1.23992e-06	0.997662	NA	NA
RASIP1	8.5023e-09	3.44536e-06	5.75819	Brain_Frontal_Cortex_BA9	1.28056e-08	1.15448e-05	-5.68864	Stomach	1.95666e-08	1.95128e-05	-5.61579	NA	NA	NA	1	1	1	0	3	-5.65179	-1.81534	-5.41422	2.3661	-5.37747	2.10333	NA	NA	1.5879e-08	0.069471	6.15578e-08	0.0179765	7.554e-08	0.0354367	NA	NA	5.93246e-06	0.944547	6.22401e-05	0.995943	6.6487e-05	0.998123	NA	NA
RASIP1	8.5023e-09	3.44536e-06	5.75819	Brain_Frontal_Cortex_BA9	1.28056e-08	1.15448e-05	-5.68864	Testis	6.84089e-10	1.83613e-06	-6.16972	NA	NA	NA	1	1	1	0	3	-5.65179	-1.81534	-5.41422	2.3661	-6.10581	0.883959	NA	NA	1.5879e-08	0.069471	6.15578e-08	0.0179765	1.02277e-09	0.376718	NA	NA	5.93246e-06	0.944547	6.22401e-05	0.995943	2.55415e-06	0.990542	NA	NA
RASIP1	8.5023e-09	3.44536e-06	5.75819	Brain_Frontal_Cortex_BA9	1.28056e-08	1.15448e-05	-5.68864	Thyroid	1.11192e-10	1.64179e-07	-6.45089	NA	NA	NA	1	1	1	0	3	-5.65179	-1.81534	-5.41422	2.3661	-6.34413	1.22635	NA	NA	1.5879e-08	0.069471	6.15578e-08	0.0179765	2.2369e-10	0.220066	NA	NA	5.93246e-06	0.944547	6.22401e-05	0.995943	3.25236e-07	0.996082	NA	NA
RASIP1	8.5023e-09	3.44536e-06	5.75819	Brain_Frontal_Cortex_BA9	1.28056e-08	1.15448e-05	-5.68864	Uterus	9.18415e-11	1.65937e-07	-6.4798	NA	NA	NA	1	1	1	0	3	-5.65179	-1.81534	-5.41422	2.3661	-6.35528	1.36242	NA	NA	1.5879e-08	0.069471	6.15578e-08	0.0179765	2.08044e-10	0.173067	NA	NA	5.93246e-06	0.944547	6.22401e-05	0.995943	3.18776e-07	0.997467	NA	NA
RASIP1	8.5023e-09	3.44536e-06	5.75819	Brain_Frontal_Cortex_BA9	1.28056e-08	1.15448e-05	-5.68864	Vagina	6.84089e-10	9.50239e-07	-6.16972	NA	NA	NA	1	1	1	0	3	-5.65179	-1.81534	-5.41422	2.3661	-6.10581	0.883959	NA	NA	1.5879e-08	0.069471	6.15578e-08	0.0179765	1.02277e-09	0.376718	NA	NA	5.93246e-06	0.944547	6.22401e-05	0.995943	1.27825e-06	0.995089	NA	NA
RASIP1	8.5023e-09	3.44536e-06	5.75819	Brain_Frontal_Cortex_BA9	1.28056e-08	1.15448e-05	-5.68864	smultixcan	4.35751e-11	8.3327e-08	-6.45468	NA	NA	NA	1	1	1	0	3	-5.65179	-1.81534	-5.41422	2.3661	-6.31203	1.49203	NA	NA	1.5879e-08	0.069471	6.15578e-08	0.0179765	1.13048e-10	0.132529	NA	NA	5.93246e-06	0.944547	6.22401e-05	0.995943	2.09994e-07	0.999267	NA	NA
RASIP1	8.5023e-09	3.44536e-06	5.75819	Brain_Hypothalamus	1.28056e-08	1.81152e-05	-5.68864	Adipose_Subcutaneous	9.18415e-11	1.18896e-07	-6.4798	NA	NA	NA	1	1	1	0	3	-5.65179	-1.81534	-5.41422	2.3661	-6.35528	1.36242	NA	NA	1.5879e-08	0.069471	6.15578e-08	0.0179765	2.08044e-10	0.173067	NA	NA	5.93246e-06	0.944547	7.22012e-05	0.925227	2.65927e-07	0.992931	NA	NA
RASIP1	8.5023e-09	3.44536e-06	5.75819	Brain_Hypothalamus	1.28056e-08	1.81152e-05	-5.68864	Adipose_Visceral_Omentum	6.11919e-11	9.50048e-08	6.5408	NA	NA	NA	1	1	1	0	3	-5.65179	-1.81534	-5.41422	2.3661	6.39422	-1.53555	NA	NA	1.5879e-08	0.069471	6.15578e-08	0.0179765	1.61371e-10	0.12465	NA	NA	5.93246e-06	0.944547	7.22012e-05	0.925227	2.34255e-07	0.994572	NA	NA
RASIP1	8.5023e-09	3.44536e-06	5.75819	Brain_Hypothalamus	1.28056e-08	1.81152e-05	-5.68864	Adrenal_Gland	4.14835e-11	9.02872e-08	6.59868	NA	NA	NA	1	1	1	0	3	-5.65179	-1.81534	-5.41422	2.3661	6.44754	-1.57416	NA	NA	1.5879e-08	0.069471	6.15578e-08	0.0179765	1.13677e-10	0.11545	NA	NA	5.93246e-06	0.944547	7.22012e-05	0.925227	2.05955e-07	0.996478	NA	NA
RASIP1	8.5023e-09	3.44536e-06	5.75819	Brain_Hypothalamus	1.28056e-08	1.81152e-05	-5.68864	Artery_Aorta	1.32534e-10	1.66596e-07	6.42423	NA	NA	NA	1	1	1	0	3	-5.65179	-1.81534	-5.41422	2.3661	6.26142	-1.65288	NA	NA	1.5879e-08	0.069471	6.15578e-08	0.0179765	3.81494e-10	0.0983555	NA	NA	5.93246e-06	0.944547	7.22012e-05	0.925227	4.24103e-07	0.998702	NA	NA
RASIP1	8.5023e-09	3.44536e-06	5.75819	Brain_Hypothalamus	1.28056e-08	1.81152e-05	-5.68864	Artery_Coronary	1.95666e-08	1.90707e-05	-5.61579	NA	NA	NA	1	1	1	0	3	-5.65179	-1.81534	-5.41422	2.3661	-5.37747	2.10333	NA	NA	1.5879e-08	0.069471	6.15578e-08	0.0179765	7.554e-08	0.0354367	NA	NA	5.93246e-06	0.944547	7.22012e-05	0.925227	7.11209e-05	0.993328	NA	NA
RASIP1	8.5023e-09	3.44536e-06	5.75819	Brain_Hypothalamus	1.28056e-08	1.81152e-05	-5.68864	Artery_Tibial	9.18415e-11	1.46712e-07	-6.4798	NA	NA	NA	1	1	1	0	3	-5.65179	-1.81534	-5.41422	2.3661	-6.35528	1.36242	NA	NA	1.5879e-08	0.069471	6.15578e-08	0.0179765	2.08044e-10	0.173067	NA	NA	5.93246e-06	0.944547	7.22012e-05	0.925227	2.83408e-07	0.997368	NA	NA
RASIP1	8.5023e-09	3.44536e-06	5.75819	Brain_Hypothalamus	1.28056e-08	1.81152e-05	-5.68864	Brain_Amygdala	2.46014e-10	3.50306e-07	6.32946	NA	NA	NA	1	1	1	0	3	-5.65179	-1.81534	-5.41422	2.3661	6.23146	-1.15203	NA	NA	1.5879e-08	0.069471	6.15578e-08	0.0179765	4.62118e-10	0.24931	NA	NA	5.93246e-06	0.944547	7.22012e-05	0.925227	6.75012e-07	0.994882	NA	NA
RASIP1	8.5023e-09	3.44536e-06	5.75819	Brain_Hypothalamus	1.28056e-08	1.81152e-05	-5.68864	Brain_Anterior_cingulate_cortex_BA24	2.46014e-10	3.63101e-07	6.32946	NA	NA	NA	1	1	1	0	3	-5.65179	-1.81534	-5.41422	2.3661	6.23146	-1.15203	NA	NA	1.5879e-08	0.069471	6.15578e-08	0.0179765	4.62118e-10	0.24931	NA	NA	5.93246e-06	0.944547	7.22012e-05	0.925227	6.99923e-07	0.991514	NA	NA
RASIP1	8.5023e-09	3.44536e-06	5.75819	Brain_Hypothalamus	1.28056e-08	1.81152e-05	-5.68864	Brain_Cerebellar_Hemisphere	6.84089e-10	1.05034e-06	-6.16972	NA	NA	NA	1	1	1	0	3	-5.65179	-1.81534	-5.41422	2.3661	-6.10581	0.883959	NA	NA	1.5879e-08	0.069471	6.15578e-08	0.0179765	1.02277e-09	0.376718	NA	NA	5.93246e-06	0.944547	7.22012e-05	0.925227	1.53348e-06	0.997386	NA	NA
RASIP1	8.5023e-09	3.44536e-06	5.75819	Brain_Hypothalamus	1.28056e-08	1.81152e-05	-5.68864	Brain_Cerebellum	4.77633e-09	6.56912e-06	-5.85478	NA	NA	NA	1	1	1	0	3	-5.65179	-1.81534	-5.41422	2.3661	-5.80078	0.816618	NA	NA	1.5879e-08	0.069471	6.15578e-08	0.0179765	6.60088e-09	0.414147	NA	NA	5.93246e-06	0.944547	7.22012e-05	0.925227	8.22063e-06	0.995745	NA	NA
RASIP1	8.5023e-09	3.44536e-06	5.75819	Brain_Hypothalamus	1.28056e-08	1.81152e-05	-5.68864	Brain_Cortex	6.84089e-10	8.83533e-07	-6.16972	NA	NA	NA	1	1	1	0	3	-5.65179	-1.81534	-5.41422	2.3661	-6.10581	0.883959	NA	NA	1.5879e-08	0.069471	6.15578e-08	0.0179765	1.02277e-09	0.376718	NA	NA	5.93246e-06	0.944547	7.22012e-05	0.925227	1.35225e-06	0.995536	NA	NA
RASIP1	8.5023e-09	3.44536e-06	5.75819	Brain_Hypothalamus	1.28056e-08	1.81152e-05	-5.68864	Brain_Frontal_Cortex_BA9	6.84089e-10	9.87767e-07	-6.16972	NA	NA	NA	1	1	1	0	3	-5.65179	-1.81534	-5.41422	2.3661	-6.10581	0.883959	NA	NA	1.5879e-08	0.069471	6.15578e-08	0.0179765	1.02277e-09	0.376718	NA	NA	5.93246e-06	0.944547	7.22012e-05	0.925227	1.51389e-06	0.996322	NA	NA
RASIP1	8.5023e-09	3.44536e-06	5.75819	Brain_Hypothalamus	1.28056e-08	1.81152e-05	-5.68864	Brain_Hippocampus	6.84089e-10	1.29828e-06	-6.16972	NA	NA	NA	1	1	1	0	3	-5.65179	-1.81534	-5.41422	2.3661	-6.10581	0.883959	NA	NA	1.5879e-08	0.069471	6.15578e-08	0.0179765	1.02277e-09	0.376718	NA	NA	5.93246e-06	0.944547	7.22012e-05	0.925227	1.82599e-06	0.997243	NA	NA
RASIP1	8.5023e-09	3.44536e-06	5.75819	Brain_Hypothalamus	1.28056e-08	1.81152e-05	-5.68864	Brain_Hypothalamus	1.95666e-08	2.66463e-05	5.61579	NA	NA	NA	1	1	1	0	3	-5.65179	-1.81534	-5.41422	2.3661	5.37747	-2.10333	NA	NA	1.5879e-08	0.069471	6.15578e-08	0.0179765	7.554e-08	0.0354367	NA	NA	5.93246e-06	0.944547	7.22012e-05	0.925227	9.44488e-05	0.996776	NA	NA
RASIP1	8.5023e-09	3.44536e-06	5.75819	Brain_Hypothalamus	1.28056e-08	1.81152e-05	-5.68864	Brain_Putamen_basal_ganglia	2.46014e-10	3.16346e-07	6.32946	NA	NA	NA	1	1	1	0	3	-5.65179	-1.81534	-5.41422	2.3661	6.23146	-1.15203	NA	NA	1.5879e-08	0.069471	6.15578e-08	0.0179765	4.62118e-10	0.24931	NA	NA	5.93246e-06	0.944547	7.22012e-05	0.925227	6.09452e-07	0.985604	NA	NA
RASIP1	8.5023e-09	3.44536e-06	5.75819	Brain_Hypothalamus	1.28056e-08	1.81152e-05	-5.68864	Brain_Spinal_cord_cervical_c-1	9.30199e-06	0.00426457	4.43279	NA	NA	NA	1	1	1	0	3	-5.65179	-1.81534	-5.41422	2.3661	4.19603	-2.09554	NA	NA	1.5879e-08	0.069471	6.15578e-08	0.0179765	2.71638e-05	0.0361229	NA	NA	5.93246e-06	0.944547	7.22012e-05	0.925227	0.0107022	0.996677	NA	NA
RASIP1	8.5023e-09	3.44536e-06	5.75819	Brain_Hypothalamus	1.28056e-08	1.81152e-05	-5.68864	Brain_Substantia_nigra	1.95666e-08	1.58516e-05	-5.61579	NA	NA	NA	1	1	1	0	3	-5.65179	-1.81534	-5.41422	2.3661	-5.37747	2.10333	NA	NA	1.5879e-08	0.069471	6.15578e-08	0.0179765	7.554e-08	0.0354367	NA	NA	5.93246e-06	0.944547	7.22012e-05	0.925227	5.76779e-05	0.995985	NA	NA
RASIP1	8.5023e-09	3.44536e-06	5.75819	Brain_Hypothalamus	1.28056e-08	1.81152e-05	-5.68864	Breast_Mammary_Tissue	9.18415e-11	1.13572e-07	-6.4798	NA	NA	NA	1	1	1	0	3	-5.65179	-1.81534	-5.41422	2.3661	-6.35528	1.36242	NA	NA	1.5879e-08	0.069471	6.15578e-08	0.0179765	2.08044e-10	0.173067	NA	NA	5.93246e-06	0.944547	7.22012e-05	0.925227	2.38412e-07	0.992513	NA	NA
RASIP1	8.5023e-09	3.44536e-06	5.75819	Brain_Hypothalamus	1.28056e-08	1.81152e-05	-5.68864	Cells_Cultured_fibroblasts	2.46014e-10	4.74283e-07	6.32946	NA	NA	NA	1	1	1	0	3	-5.65179	-1.81534	-5.41422	2.3661	6.23146	-1.15203	NA	NA	1.5879e-08	0.069471	6.15578e-08	0.0179765	4.62118e-10	0.24931	NA	NA	5.93246e-06	0.944547	7.22012e-05	0.925227	7.60543e-07	0.993254	NA	NA
RASIP1	8.5023e-09	3.44536e-06	5.75819	Brain_Hypothalamus	1.28056e-08	1.81152e-05	-5.68864	Colon_Sigmoid	1.10789e-06	0.00108137	-4.87144	NA	NA	NA	1	1	1	0	3	-5.65179	-1.81534	-5.41422	2.3661	-4.74174	1.39448	NA	NA	1.5879e-08	0.069471	6.15578e-08	0.0179765	2.11889e-06	0.163173	NA	NA	5.93246e-06	0.944547	7.22012e-05	0.925227	0.00179264	0.99906	NA	NA
RASIP1	8.5023e-09	3.44536e-06	5.75819	Brain_Hypothalamus	1.28056e-08	1.81152e-05	-5.68864	Colon_Transverse	9.18415e-11	1.83362e-07	-6.4798	NA	NA	NA	1	1	1	0	3	-5.65179	-1.81534	-5.41422	2.3661	-6.35528	1.36242	NA	NA	1.5879e-08	0.069471	6.15578e-08	0.0179765	2.08044e-10	0.173067	NA	NA	5.93246e-06	0.944547	7.22012e-05	0.925227	3.78444e-07	0.982328	NA	NA
RASIP1	8.5023e-09	3.44536e-06	5.75819	Brain_Hypothalamus	1.28056e-08	1.81152e-05	-5.68864	Esophagus_Gastroesophageal_Junction	9.18415e-11	1.62126e-07	-6.4798	NA	NA	NA	1	1	1	0	3	-5.65179	-1.81534	-5.41422	2.3661	-6.35528	1.36242	NA	NA	1.5879e-08	0.069471	6.15578e-08	0.0179765	2.08044e-10	0.173067	NA	NA	5.93246e-06	0.944547	7.22012e-05	0.925227	3.76294e-07	0.997228	NA	NA
RASIP1	8.5023e-09	3.44536e-06	5.75819	Brain_Hypothalamus	1.28056e-08	1.81152e-05	-5.68864	Esophagus_Mucosa	2.46014e-10	2.83851e-07	6.32946	NA	NA	NA	1	1	1	0	3	-5.65179	-1.81534	-5.41422	2.3661	6.23146	-1.15203	NA	NA	1.5879e-08	0.069471	6.15578e-08	0.0179765	4.62118e-10	0.24931	NA	NA	5.93246e-06	0.944547	7.22012e-05	0.925227	5.4663e-07	0.992867	NA	NA
RASIP1	8.5023e-09	3.44536e-06	5.75819	Brain_Hypothalamus	1.28056e-08	1.81152e-05	-5.68864	Esophagus_Muscularis	6.84089e-10	1.07658e-06	-6.16972	NA	NA	NA	1	1	1	0	3	-5.65179	-1.81534	-5.41422	2.3661	-6.10581	0.883959	NA	NA	1.5879e-08	0.069471	6.15578e-08	0.0179765	1.02277e-09	0.376718	NA	NA	5.93246e-06	0.944547	7.22012e-05	0.925227	1.3738e-06	0.994083	NA	NA
RASIP1	8.5023e-09	3.44536e-06	5.75819	Brain_Hypothalamus	1.28056e-08	1.81152e-05	-5.68864	Heart_Atrial_Appendage	7.95606e-11	1.32253e-07	6.50143	NA	NA	NA	1	1	1	0	3	-5.65179	-1.81534	-5.41422	2.3661	6.35163	-1.55777	NA	NA	1.5879e-08	0.069471	6.15578e-08	0.0179765	2.1304e-10	0.119289	NA	NA	5.93246e-06	0.944547	7.22012e-05	0.925227	3.24707e-07	0.986189	NA	NA
RASIP1	8.5023e-09	3.44536e-06	5.75819	Brain_Hypothalamus	1.28056e-08	1.81152e-05	-5.68864	Kidney_Cortex	6.84089e-10	8.7397e-07	-6.16972	NA	NA	NA	1	1	1	0	3	-5.65179	-1.81534	-5.41422	2.3661	-6.10581	0.883959	NA	NA	1.5879e-08	0.069471	6.15578e-08	0.0179765	1.02277e-09	0.376718	NA	NA	5.93246e-06	0.944547	7.22012e-05	0.925227	1.12632e-06	0.996956	NA	NA
RASIP1	8.5023e-09	3.44536e-06	5.75819	Brain_Hypothalamus	1.28056e-08	1.81152e-05	-5.68864	Liver	1.95666e-08	2.21179e-05	-5.61579	NA	NA	NA	1	1	1	0	3	-5.65179	-1.81534	-5.41422	2.3661	-5.37747	2.10333	NA	NA	1.5879e-08	0.069471	6.15578e-08	0.0179765	7.554e-08	0.0354367	NA	NA	5.93246e-06	0.944547	7.22012e-05	0.925227	8.76684e-05	0.998503	NA	NA
RASIP1	8.5023e-09	3.44536e-06	5.75819	Brain_Hypothalamus	1.28056e-08	1.81152e-05	-5.68864	Lung	4.82692e-12	9.85032e-09	-6.91058	NA	NA	NA	1	1	1	0	3	-5.65179	-1.81534	-5.41422	2.3661	-6.67103	2.24497	NA	NA	1.5879e-08	0.069471	6.15578e-08	0.0179765	2.54007e-11	0.0247703	NA	NA	5.93246e-06	0.944547	7.22012e-05	0.925227	4.30457e-08	0.998673	NA	NA
RASIP1	8.5023e-09	3.44536e-06	5.75819	Brain_Hypothalamus	1.28056e-08	1.81152e-05	-5.68864	Minor_Salivary_Gland	2.46014e-10	3.93746e-07	6.32946	NA	NA	NA	1	1	1	0	3	-5.65179	-1.81534	-5.41422	2.3661	6.23146	-1.15203	NA	NA	1.5879e-08	0.069471	6.15578e-08	0.0179765	4.62118e-10	0.24931	NA	NA	5.93246e-06	0.944547	7.22012e-05	0.925227	8.03269e-07	0.995274	NA	NA
RASIP1	8.5023e-09	3.44536e-06	5.75819	Brain_Hypothalamus	1.28056e-08	1.81152e-05	-5.68864	Muscle_Skeletal	9.18415e-11	1.76661e-07	-6.4798	NA	NA	NA	1	1	1	0	3	-5.65179	-1.81534	-5.41422	2.3661	-6.35528	1.36242	NA	NA	1.5879e-08	0.069471	6.15578e-08	0.0179765	2.08044e-10	0.173067	NA	NA	5.93246e-06	0.944547	7.22012e-05	0.925227	4.09767e-07	0.995969	NA	NA
RASIP1	8.5023e-09	3.44536e-06	5.75819	Brain_Hypothalamus	1.28056e-08	1.81152e-05	-5.68864	Nerve_Tibial	9.18415e-11	1.42798e-07	-6.4798	NA	NA	NA	1	1	1	0	3	-5.65179	-1.81534	-5.41422	2.3661	-6.35528	1.36242	NA	NA	1.5879e-08	0.069471	6.15578e-08	0.0179765	2.08044e-10	0.173067	NA	NA	5.93246e-06	0.944547	7.22012e-05	0.925227	2.82478e-07	0.989344	NA	NA
RASIP1	8.5023e-09	3.44536e-06	5.75819	Brain_Hypothalamus	1.28056e-08	1.81152e-05	-5.68864	Ovary	5.81e-10	9.57151e-07	-6.1955	NA	NA	NA	1	1	1	0	3	-5.65179	-1.81534	-5.41422	2.3661	-6.09163	1.17385	NA	NA	1.5879e-08	0.069471	6.15578e-08	0.0179765	1.1177e-09	0.240456	NA	NA	5.93246e-06	0.944547	7.22012e-05	0.925227	1.70683e-06	0.996773	NA	NA
RASIP1	8.5023e-09	3.44536e-06	5.75819	Brain_Hypothalamus	1.28056e-08	1.81152e-05	-5.68864	Pancreas	6.84089e-10	1.34572e-06	-6.16972	NA	NA	NA	1	1	1	0	3	-5.65179	-1.81534	-5.41422	2.3661	-6.10581	0.883959	NA	NA	1.5879e-08	0.069471	6.15578e-08	0.0179765	1.02277e-09	0.376718	NA	NA	5.93246e-06	0.944547	7.22012e-05	0.925227	1.90582e-06	0.989793	NA	NA
RASIP1	8.5023e-09	3.44536e-06	5.75819	Brain_Hypothalamus	1.28056e-08	1.81152e-05	-5.68864	Pituitary	6.84089e-10	1.02148e-06	-6.16972	NA	NA	NA	1	1	1	0	3	-5.65179	-1.81534	-5.41422	2.3661	-6.10581	0.883959	NA	NA	1.5879e-08	0.069471	6.15578e-08	0.0179765	1.02277e-09	0.376718	NA	NA	5.93246e-06	0.944547	7.22012e-05	0.925227	1.43576e-06	0.998633	NA	NA
RASIP1	8.5023e-09	3.44536e-06	5.75819	Brain_Hypothalamus	1.28056e-08	1.81152e-05	-5.68864	Prostate	1.95666e-08	2.21257e-05	-5.61579	NA	NA	NA	1	1	1	0	3	-5.65179	-1.81534	-5.41422	2.3661	-5.37747	2.10333	NA	NA	1.5879e-08	0.069471	6.15578e-08	0.0179765	7.554e-08	0.0354367	NA	NA	5.93246e-06	0.944547	7.22012e-05	0.925227	7.33182e-05	0.990782	NA	NA
RASIP1	8.5023e-09	3.44536e-06	5.75819	Brain_Hypothalamus	1.28056e-08	1.81152e-05	-5.68864	Skin_Not_Sun_Exposed_Suprapubic	9.18415e-11	1.44143e-07	-6.4798	NA	NA	NA	1	1	1	0	3	-5.65179	-1.81534	-5.41422	2.3661	-6.35528	1.36242	NA	NA	1.5879e-08	0.069471	6.15578e-08	0.0179765	2.08044e-10	0.173067	NA	NA	5.93246e-06	0.944547	7.22012e-05	0.925227	3.05273e-07	0.997342	NA	NA
RASIP1	8.5023e-09	3.44536e-06	5.75819	Brain_Hypothalamus	1.28056e-08	1.81152e-05	-5.68864	Skin_Sun_Exposed_Lower_leg	9.18415e-11	1.27036e-07	-6.4798	NA	NA	NA	1	1	1	0	3	-5.65179	-1.81534	-5.41422	2.3661	-6.35528	1.36242	NA	NA	1.5879e-08	0.069471	6.15578e-08	0.0179765	2.08044e-10	0.173067	NA	NA	5.93246e-06	0.944547	7.22012e-05	0.925227	2.83082e-07	0.99598	NA	NA
RASIP1	8.5023e-09	3.44536e-06	5.75819	Brain_Hypothalamus	1.28056e-08	1.81152e-05	-5.68864	Spleen	6.84089e-10	8.76745e-07	-6.16972	NA	NA	NA	1	1	1	0	3	-5.65179	-1.81534	-5.41422	2.3661	-6.10581	0.883959	NA	NA	1.5879e-08	0.069471	6.15578e-08	0.0179765	1.02277e-09	0.376718	NA	NA	5.93246e-06	0.944547	7.22012e-05	0.925227	1.23992e-06	0.997662	NA	NA
RASIP1	8.5023e-09	3.44536e-06	5.75819	Brain_Hypothalamus	1.28056e-08	1.81152e-05	-5.68864	Stomach	1.95666e-08	1.95128e-05	-5.61579	NA	NA	NA	1	1	1	0	3	-5.65179	-1.81534	-5.41422	2.3661	-5.37747	2.10333	NA	NA	1.5879e-08	0.069471	6.15578e-08	0.0179765	7.554e-08	0.0354367	NA	NA	5.93246e-06	0.944547	7.22012e-05	0.925227	6.6487e-05	0.998123	NA	NA
RASIP1	8.5023e-09	3.44536e-06	5.75819	Brain_Hypothalamus	1.28056e-08	1.81152e-05	-5.68864	Testis	6.84089e-10	1.83613e-06	-6.16972	NA	NA	NA	1	1	1	0	3	-5.65179	-1.81534	-5.41422	2.3661	-6.10581	0.883959	NA	NA	1.5879e-08	0.069471	6.15578e-08	0.0179765	1.02277e-09	0.376718	NA	NA	5.93246e-06	0.944547	7.22012e-05	0.925227	2.55415e-06	0.990542	NA	NA
RASIP1	8.5023e-09	3.44536e-06	5.75819	Brain_Hypothalamus	1.28056e-08	1.81152e-05	-5.68864	Thyroid	1.11192e-10	1.64179e-07	-6.45089	NA	NA	NA	1	1	1	0	3	-5.65179	-1.81534	-5.41422	2.3661	-6.34413	1.22635	NA	NA	1.5879e-08	0.069471	6.15578e-08	0.0179765	2.2369e-10	0.220066	NA	NA	5.93246e-06	0.944547	7.22012e-05	0.925227	3.25236e-07	0.996082	NA	NA
RASIP1	8.5023e-09	3.44536e-06	5.75819	Brain_Hypothalamus	1.28056e-08	1.81152e-05	-5.68864	Uterus	9.18415e-11	1.65937e-07	-6.4798	NA	NA	NA	1	1	1	0	3	-5.65179	-1.81534	-5.41422	2.3661	-6.35528	1.36242	NA	NA	1.5879e-08	0.069471	6.15578e-08	0.0179765	2.08044e-10	0.173067	NA	NA	5.93246e-06	0.944547	7.22012e-05	0.925227	3.18776e-07	0.997467	NA	NA
RASIP1	8.5023e-09	3.44536e-06	5.75819	Brain_Hypothalamus	1.28056e-08	1.81152e-05	-5.68864	Vagina	6.84089e-10	9.50239e-07	-6.16972	NA	NA	NA	1	1	1	0	3	-5.65179	-1.81534	-5.41422	2.3661	-6.10581	0.883959	NA	NA	1.5879e-08	0.069471	6.15578e-08	0.0179765	1.02277e-09	0.376718	NA	NA	5.93246e-06	0.944547	7.22012e-05	0.925227	1.27825e-06	0.995089	NA	NA
RASIP1	8.5023e-09	3.44536e-06	5.75819	Brain_Hypothalamus	1.28056e-08	1.81152e-05	-5.68864	smultixcan	4.35751e-11	8.3327e-08	-6.45468	NA	NA	NA	1	1	1	0	3	-5.65179	-1.81534	-5.41422	2.3661	-6.31203	1.49203	NA	NA	1.5879e-08	0.069471	6.15578e-08	0.0179765	1.13048e-10	0.132529	NA	NA	5.93246e-06	0.944547	7.22012e-05	0.925227	2.09994e-07	0.999267	NA	NA
RASIP1	8.5023e-09	3.44536e-06	5.75819	Brain_Nucleus_accumbens_basal_ganglia	1.32582e-08	1.40429e-05	-5.6827	Adipose_Subcutaneous	9.18415e-11	1.18896e-07	-6.4798	NA	NA	NA	1	1	1	0	3	-5.65179	-1.81534	-5.40907	2.3661	-6.35528	1.36242	NA	NA	1.5879e-08	0.069471	6.33544e-08	0.0179765	2.08044e-10	0.173067	NA	NA	5.93246e-06	0.944547	5.88806e-05	0.914223	2.65927e-07	0.992931	NA	NA
RASIP1	8.5023e-09	3.44536e-06	5.75819	Brain_Nucleus_accumbens_basal_ganglia	1.32582e-08	1.40429e-05	-5.6827	Adipose_Visceral_Omentum	6.11919e-11	9.50048e-08	6.5408	NA	NA	NA	1	1	1	0	3	-5.65179	-1.81534	-5.40907	2.3661	6.39422	-1.53555	NA	NA	1.5879e-08	0.069471	6.33544e-08	0.0179765	1.61371e-10	0.12465	NA	NA	5.93246e-06	0.944547	5.88806e-05	0.914223	2.34255e-07	0.994572	NA	NA
RASIP1	8.5023e-09	3.44536e-06	5.75819	Brain_Nucleus_accumbens_basal_ganglia	1.32582e-08	1.40429e-05	-5.6827	Adrenal_Gland	4.14835e-11	9.02872e-08	6.59868	NA	NA	NA	1	1	1	0	3	-5.65179	-1.81534	-5.40907	2.3661	6.44754	-1.57416	NA	NA	1.5879e-08	0.069471	6.33544e-08	0.0179765	1.13677e-10	0.11545	NA	NA	5.93246e-06	0.944547	5.88806e-05	0.914223	2.05955e-07	0.996478	NA	NA
RASIP1	8.5023e-09	3.44536e-06	5.75819	Brain_Nucleus_accumbens_basal_ganglia	1.32582e-08	1.40429e-05	-5.6827	Artery_Aorta	1.32534e-10	1.66596e-07	6.42423	NA	NA	NA	1	1	1	0	3	-5.65179	-1.81534	-5.40907	2.3661	6.26142	-1.65288	NA	NA	1.5879e-08	0.069471	6.33544e-08	0.0179765	3.81494e-10	0.0983555	NA	NA	5.93246e-06	0.944547	5.88806e-05	0.914223	4.24103e-07	0.998702	NA	NA
RASIP1	8.5023e-09	3.44536e-06	5.75819	Brain_Nucleus_accumbens_basal_ganglia	1.32582e-08	1.40429e-05	-5.6827	Artery_Coronary	1.95666e-08	1.90707e-05	-5.61579	NA	NA	NA	1	1	1	0	3	-5.65179	-1.81534	-5.40907	2.3661	-5.37747	2.10333	NA	NA	1.5879e-08	0.069471	6.33544e-08	0.0179765	7.554e-08	0.0354367	NA	NA	5.93246e-06	0.944547	5.88806e-05	0.914223	7.11209e-05	0.993328	NA	NA
RASIP1	8.5023e-09	3.44536e-06	5.75819	Brain_Nucleus_accumbens_basal_ganglia	1.32582e-08	1.40429e-05	-5.6827	Artery_Tibial	9.18415e-11	1.46712e-07	-6.4798	NA	NA	NA	1	1	1	0	3	-5.65179	-1.81534	-5.40907	2.3661	-6.35528	1.36242	NA	NA	1.5879e-08	0.069471	6.33544e-08	0.0179765	2.08044e-10	0.173067	NA	NA	5.93246e-06	0.944547	5.88806e-05	0.914223	2.83408e-07	0.997368	NA	NA
RASIP1	8.5023e-09	3.44536e-06	5.75819	Brain_Nucleus_accumbens_basal_ganglia	1.32582e-08	1.40429e-05	-5.6827	Brain_Amygdala	2.46014e-10	3.50306e-07	6.32946	NA	NA	NA	1	1	1	0	3	-5.65179	-1.81534	-5.40907	2.3661	6.23146	-1.15203	NA	NA	1.5879e-08	0.069471	6.33544e-08	0.0179765	4.62118e-10	0.24931	NA	NA	5.93246e-06	0.944547	5.88806e-05	0.914223	6.75012e-07	0.994882	NA	NA
RASIP1	8.5023e-09	3.44536e-06	5.75819	Brain_Nucleus_accumbens_basal_ganglia	1.32582e-08	1.40429e-05	-5.6827	Brain_Anterior_cingulate_cortex_BA24	2.46014e-10	3.63101e-07	6.32946	NA	NA	NA	1	1	1	0	3	-5.65179	-1.81534	-5.40907	2.3661	6.23146	-1.15203	NA	NA	1.5879e-08	0.069471	6.33544e-08	0.0179765	4.62118e-10	0.24931	NA	NA	5.93246e-06	0.944547	5.88806e-05	0.914223	6.99923e-07	0.991514	NA	NA
RASIP1	8.5023e-09	3.44536e-06	5.75819	Brain_Nucleus_accumbens_basal_ganglia	1.32582e-08	1.40429e-05	-5.6827	Brain_Cerebellar_Hemisphere	6.84089e-10	1.05034e-06	-6.16972	NA	NA	NA	1	1	1	0	3	-5.65179	-1.81534	-5.40907	2.3661	-6.10581	0.883959	NA	NA	1.5879e-08	0.069471	6.33544e-08	0.0179765	1.02277e-09	0.376718	NA	NA	5.93246e-06	0.944547	5.88806e-05	0.914223	1.53348e-06	0.997386	NA	NA
RASIP1	8.5023e-09	3.44536e-06	5.75819	Brain_Nucleus_accumbens_basal_ganglia	1.32582e-08	1.40429e-05	-5.6827	Brain_Cerebellum	4.77633e-09	6.56912e-06	-5.85478	NA	NA	NA	1	1	1	0	3	-5.65179	-1.81534	-5.40907	2.3661	-5.80078	0.816618	NA	NA	1.5879e-08	0.069471	6.33544e-08	0.0179765	6.60088e-09	0.414147	NA	NA	5.93246e-06	0.944547	5.88806e-05	0.914223	8.22063e-06	0.995745	NA	NA
RASIP1	8.5023e-09	3.44536e-06	5.75819	Brain_Nucleus_accumbens_basal_ganglia	1.32582e-08	1.40429e-05	-5.6827	Brain_Cortex	6.84089e-10	8.83533e-07	-6.16972	NA	NA	NA	1	1	1	0	3	-5.65179	-1.81534	-5.40907	2.3661	-6.10581	0.883959	NA	NA	1.5879e-08	0.069471	6.33544e-08	0.0179765	1.02277e-09	0.376718	NA	NA	5.93246e-06	0.944547	5.88806e-05	0.914223	1.35225e-06	0.995536	NA	NA
RASIP1	8.5023e-09	3.44536e-06	5.75819	Brain_Nucleus_accumbens_basal_ganglia	1.32582e-08	1.40429e-05	-5.6827	Brain_Frontal_Cortex_BA9	6.84089e-10	9.87767e-07	-6.16972	NA	NA	NA	1	1	1	0	3	-5.65179	-1.81534	-5.40907	2.3661	-6.10581	0.883959	NA	NA	1.5879e-08	0.069471	6.33544e-08	0.0179765	1.02277e-09	0.376718	NA	NA	5.93246e-06	0.944547	5.88806e-05	0.914223	1.51389e-06	0.996322	NA	NA
RASIP1	8.5023e-09	3.44536e-06	5.75819	Brain_Nucleus_accumbens_basal_ganglia	1.32582e-08	1.40429e-05	-5.6827	Brain_Hippocampus	6.84089e-10	1.29828e-06	-6.16972	NA	NA	NA	1	1	1	0	3	-5.65179	-1.81534	-5.40907	2.3661	-6.10581	0.883959	NA	NA	1.5879e-08	0.069471	6.33544e-08	0.0179765	1.02277e-09	0.376718	NA	NA	5.93246e-06	0.944547	5.88806e-05	0.914223	1.82599e-06	0.997243	NA	NA
RASIP1	8.5023e-09	3.44536e-06	5.75819	Brain_Nucleus_accumbens_basal_ganglia	1.32582e-08	1.40429e-05	-5.6827	Brain_Hypothalamus	1.95666e-08	2.66463e-05	5.61579	NA	NA	NA	1	1	1	0	3	-5.65179	-1.81534	-5.40907	2.3661	5.37747	-2.10333	NA	NA	1.5879e-08	0.069471	6.33544e-08	0.0179765	7.554e-08	0.0354367	NA	NA	5.93246e-06	0.944547	5.88806e-05	0.914223	9.44488e-05	0.996776	NA	NA
RASIP1	8.5023e-09	3.44536e-06	5.75819	Brain_Nucleus_accumbens_basal_ganglia	1.32582e-08	1.40429e-05	-5.6827	Brain_Putamen_basal_ganglia	2.46014e-10	3.16346e-07	6.32946	NA	NA	NA	1	1	1	0	3	-5.65179	-1.81534	-5.40907	2.3661	6.23146	-1.15203	NA	NA	1.5879e-08	0.069471	6.33544e-08	0.0179765	4.62118e-10	0.24931	NA	NA	5.93246e-06	0.944547	5.88806e-05	0.914223	6.09452e-07	0.985604	NA	NA
RASIP1	8.5023e-09	3.44536e-06	5.75819	Brain_Nucleus_accumbens_basal_ganglia	1.32582e-08	1.40429e-05	-5.6827	Brain_Spinal_cord_cervical_c-1	9.30199e-06	0.00426457	4.43279	NA	NA	NA	1	1	1	0	3	-5.65179	-1.81534	-5.40907	2.3661	4.19603	-2.09554	NA	NA	1.5879e-08	0.069471	6.33544e-08	0.0179765	2.71638e-05	0.0361229	NA	NA	5.93246e-06	0.944547	5.88806e-05	0.914223	0.0107022	0.996677	NA	NA
RASIP1	8.5023e-09	3.44536e-06	5.75819	Brain_Nucleus_accumbens_basal_ganglia	1.32582e-08	1.40429e-05	-5.6827	Brain_Substantia_nigra	1.95666e-08	1.58516e-05	-5.61579	NA	NA	NA	1	1	1	0	3	-5.65179	-1.81534	-5.40907	2.3661	-5.37747	2.10333	NA	NA	1.5879e-08	0.069471	6.33544e-08	0.0179765	7.554e-08	0.0354367	NA	NA	5.93246e-06	0.944547	5.88806e-05	0.914223	5.76779e-05	0.995985	NA	NA
RASIP1	8.5023e-09	3.44536e-06	5.75819	Brain_Nucleus_accumbens_basal_ganglia	1.32582e-08	1.40429e-05	-5.6827	Breast_Mammary_Tissue	9.18415e-11	1.13572e-07	-6.4798	NA	NA	NA	1	1	1	0	3	-5.65179	-1.81534	-5.40907	2.3661	-6.35528	1.36242	NA	NA	1.5879e-08	0.069471	6.33544e-08	0.0179765	2.08044e-10	0.173067	NA	NA	5.93246e-06	0.944547	5.88806e-05	0.914223	2.38412e-07	0.992513	NA	NA
RASIP1	8.5023e-09	3.44536e-06	5.75819	Brain_Nucleus_accumbens_basal_ganglia	1.32582e-08	1.40429e-05	-5.6827	Cells_Cultured_fibroblasts	2.46014e-10	4.74283e-07	6.32946	NA	NA	NA	1	1	1	0	3	-5.65179	-1.81534	-5.40907	2.3661	6.23146	-1.15203	NA	NA	1.5879e-08	0.069471	6.33544e-08	0.0179765	4.62118e-10	0.24931	NA	NA	5.93246e-06	0.944547	5.88806e-05	0.914223	7.60543e-07	0.993254	NA	NA
RASIP1	8.5023e-09	3.44536e-06	5.75819	Brain_Nucleus_accumbens_basal_ganglia	1.32582e-08	1.40429e-05	-5.6827	Colon_Sigmoid	1.10789e-06	0.00108137	-4.87144	NA	NA	NA	1	1	1	0	3	-5.65179	-1.81534	-5.40907	2.3661	-4.74174	1.39448	NA	NA	1.5879e-08	0.069471	6.33544e-08	0.0179765	2.11889e-06	0.163173	NA	NA	5.93246e-06	0.944547	5.88806e-05	0.914223	0.00179264	0.99906	NA	NA
RASIP1	8.5023e-09	3.44536e-06	5.75819	Brain_Nucleus_accumbens_basal_ganglia	1.32582e-08	1.40429e-05	-5.6827	Colon_Transverse	9.18415e-11	1.83362e-07	-6.4798	NA	NA	NA	1	1	1	0	3	-5.65179	-1.81534	-5.40907	2.3661	-6.35528	1.36242	NA	NA	1.5879e-08	0.069471	6.33544e-08	0.0179765	2.08044e-10	0.173067	NA	NA	5.93246e-06	0.944547	5.88806e-05	0.914223	3.78444e-07	0.982328	NA	NA
RASIP1	8.5023e-09	3.44536e-06	5.75819	Brain_Nucleus_accumbens_basal_ganglia	1.32582e-08	1.40429e-05	-5.6827	Esophagus_Gastroesophageal_Junction	9.18415e-11	1.62126e-07	-6.4798	NA	NA	NA	1	1	1	0	3	-5.65179	-1.81534	-5.40907	2.3661	-6.35528	1.36242	NA	NA	1.5879e-08	0.069471	6.33544e-08	0.0179765	2.08044e-10	0.173067	NA	NA	5.93246e-06	0.944547	5.88806e-05	0.914223	3.76294e-07	0.997228	NA	NA
RASIP1	8.5023e-09	3.44536e-06	5.75819	Brain_Nucleus_accumbens_basal_ganglia	1.32582e-08	1.40429e-05	-5.6827	Esophagus_Mucosa	2.46014e-10	2.83851e-07	6.32946	NA	NA	NA	1	1	1	0	3	-5.65179	-1.81534	-5.40907	2.3661	6.23146	-1.15203	NA	NA	1.5879e-08	0.069471	6.33544e-08	0.0179765	4.62118e-10	0.24931	NA	NA	5.93246e-06	0.944547	5.88806e-05	0.914223	5.4663e-07	0.992867	NA	NA
RASIP1	8.5023e-09	3.44536e-06	5.75819	Brain_Nucleus_accumbens_basal_ganglia	1.32582e-08	1.40429e-05	-5.6827	Esophagus_Muscularis	6.84089e-10	1.07658e-06	-6.16972	NA	NA	NA	1	1	1	0	3	-5.65179	-1.81534	-5.40907	2.3661	-6.10581	0.883959	NA	NA	1.5879e-08	0.069471	6.33544e-08	0.0179765	1.02277e-09	0.376718	NA	NA	5.93246e-06	0.944547	5.88806e-05	0.914223	1.3738e-06	0.994083	NA	NA
RASIP1	8.5023e-09	3.44536e-06	5.75819	Brain_Nucleus_accumbens_basal_ganglia	1.32582e-08	1.40429e-05	-5.6827	Heart_Atrial_Appendage	7.95606e-11	1.32253e-07	6.50143	NA	NA	NA	1	1	1	0	3	-5.65179	-1.81534	-5.40907	2.3661	6.35163	-1.55777	NA	NA	1.5879e-08	0.069471	6.33544e-08	0.0179765	2.1304e-10	0.119289	NA	NA	5.93246e-06	0.944547	5.88806e-05	0.914223	3.24707e-07	0.986189	NA	NA
RASIP1	8.5023e-09	3.44536e-06	5.75819	Brain_Nucleus_accumbens_basal_ganglia	1.32582e-08	1.40429e-05	-5.6827	Kidney_Cortex	6.84089e-10	8.7397e-07	-6.16972	NA	NA	NA	1	1	1	0	3	-5.65179	-1.81534	-5.40907	2.3661	-6.10581	0.883959	NA	NA	1.5879e-08	0.069471	6.33544e-08	0.0179765	1.02277e-09	0.376718	NA	NA	5.93246e-06	0.944547	5.88806e-05	0.914223	1.12632e-06	0.996956	NA	NA
RASIP1	8.5023e-09	3.44536e-06	5.75819	Brain_Nucleus_accumbens_basal_ganglia	1.32582e-08	1.40429e-05	-5.6827	Liver	1.95666e-08	2.21179e-05	-5.61579	NA	NA	NA	1	1	1	0	3	-5.65179	-1.81534	-5.40907	2.3661	-5.37747	2.10333	NA	NA	1.5879e-08	0.069471	6.33544e-08	0.0179765	7.554e-08	0.0354367	NA	NA	5.93246e-06	0.944547	5.88806e-05	0.914223	8.76684e-05	0.998503	NA	NA
RASIP1	8.5023e-09	3.44536e-06	5.75819	Brain_Nucleus_accumbens_basal_ganglia	1.32582e-08	1.40429e-05	-5.6827	Lung	4.82692e-12	9.85032e-09	-6.91058	NA	NA	NA	1	1	1	0	3	-5.65179	-1.81534	-5.40907	2.3661	-6.67103	2.24497	NA	NA	1.5879e-08	0.069471	6.33544e-08	0.0179765	2.54007e-11	0.0247703	NA	NA	5.93246e-06	0.944547	5.88806e-05	0.914223	4.30457e-08	0.998673	NA	NA
RASIP1	8.5023e-09	3.44536e-06	5.75819	Brain_Nucleus_accumbens_basal_ganglia	1.32582e-08	1.40429e-05	-5.6827	Minor_Salivary_Gland	2.46014e-10	3.93746e-07	6.32946	NA	NA	NA	1	1	1	0	3	-5.65179	-1.81534	-5.40907	2.3661	6.23146	-1.15203	NA	NA	1.5879e-08	0.069471	6.33544e-08	0.0179765	4.62118e-10	0.24931	NA	NA	5.93246e-06	0.944547	5.88806e-05	0.914223	8.03269e-07	0.995274	NA	NA
RASIP1	8.5023e-09	3.44536e-06	5.75819	Brain_Nucleus_accumbens_basal_ganglia	1.32582e-08	1.40429e-05	-5.6827	Muscle_Skeletal	9.18415e-11	1.76661e-07	-6.4798	NA	NA	NA	1	1	1	0	3	-5.65179	-1.81534	-5.40907	2.3661	-6.35528	1.36242	NA	NA	1.5879e-08	0.069471	6.33544e-08	0.0179765	2.08044e-10	0.173067	NA	NA	5.93246e-06	0.944547	5.88806e-05	0.914223	4.09767e-07	0.995969	NA	NA
RASIP1	8.5023e-09	3.44536e-06	5.75819	Brain_Nucleus_accumbens_basal_ganglia	1.32582e-08	1.40429e-05	-5.6827	Nerve_Tibial	9.18415e-11	1.42798e-07	-6.4798	NA	NA	NA	1	1	1	0	3	-5.65179	-1.81534	-5.40907	2.3661	-6.35528	1.36242	NA	NA	1.5879e-08	0.069471	6.33544e-08	0.0179765	2.08044e-10	0.173067	NA	NA	5.93246e-06	0.944547	5.88806e-05	0.914223	2.82478e-07	0.989344	NA	NA
RASIP1	8.5023e-09	3.44536e-06	5.75819	Brain_Nucleus_accumbens_basal_ganglia	1.32582e-08	1.40429e-05	-5.6827	Ovary	5.81e-10	9.57151e-07	-6.1955	NA	NA	NA	1	1	1	0	3	-5.65179	-1.81534	-5.40907	2.3661	-6.09163	1.17385	NA	NA	1.5879e-08	0.069471	6.33544e-08	0.0179765	1.1177e-09	0.240456	NA	NA	5.93246e-06	0.944547	5.88806e-05	0.914223	1.70683e-06	0.996773	NA	NA
RASIP1	8.5023e-09	3.44536e-06	5.75819	Brain_Nucleus_accumbens_basal_ganglia	1.32582e-08	1.40429e-05	-5.6827	Pancreas	6.84089e-10	1.34572e-06	-6.16972	NA	NA	NA	1	1	1	0	3	-5.65179	-1.81534	-5.40907	2.3661	-6.10581	0.883959	NA	NA	1.5879e-08	0.069471	6.33544e-08	0.0179765	1.02277e-09	0.376718	NA	NA	5.93246e-06	0.944547	5.88806e-05	0.914223	1.90582e-06	0.989793	NA	NA
RASIP1	8.5023e-09	3.44536e-06	5.75819	Brain_Nucleus_accumbens_basal_ganglia	1.32582e-08	1.40429e-05	-5.6827	Pituitary	6.84089e-10	1.02148e-06	-6.16972	NA	NA	NA	1	1	1	0	3	-5.65179	-1.81534	-5.40907	2.3661	-6.10581	0.883959	NA	NA	1.5879e-08	0.069471	6.33544e-08	0.0179765	1.02277e-09	0.376718	NA	NA	5.93246e-06	0.944547	5.88806e-05	0.914223	1.43576e-06	0.998633	NA	NA
RASIP1	8.5023e-09	3.44536e-06	5.75819	Brain_Nucleus_accumbens_basal_ganglia	1.32582e-08	1.40429e-05	-5.6827	Prostate	1.95666e-08	2.21257e-05	-5.61579	NA	NA	NA	1	1	1	0	3	-5.65179	-1.81534	-5.40907	2.3661	-5.37747	2.10333	NA	NA	1.5879e-08	0.069471	6.33544e-08	0.0179765	7.554e-08	0.0354367	NA	NA	5.93246e-06	0.944547	5.88806e-05	0.914223	7.33182e-05	0.990782	NA	NA
RASIP1	8.5023e-09	3.44536e-06	5.75819	Brain_Nucleus_accumbens_basal_ganglia	1.32582e-08	1.40429e-05	-5.6827	Skin_Not_Sun_Exposed_Suprapubic	9.18415e-11	1.44143e-07	-6.4798	NA	NA	NA	1	1	1	0	3	-5.65179	-1.81534	-5.40907	2.3661	-6.35528	1.36242	NA	NA	1.5879e-08	0.069471	6.33544e-08	0.0179765	2.08044e-10	0.173067	NA	NA	5.93246e-06	0.944547	5.88806e-05	0.914223	3.05273e-07	0.997342	NA	NA
RASIP1	8.5023e-09	3.44536e-06	5.75819	Brain_Nucleus_accumbens_basal_ganglia	1.32582e-08	1.40429e-05	-5.6827	Skin_Sun_Exposed_Lower_leg	9.18415e-11	1.27036e-07	-6.4798	NA	NA	NA	1	1	1	0	3	-5.65179	-1.81534	-5.40907	2.3661	-6.35528	1.36242	NA	NA	1.5879e-08	0.069471	6.33544e-08	0.0179765	2.08044e-10	0.173067	NA	NA	5.93246e-06	0.944547	5.88806e-05	0.914223	2.83082e-07	0.99598	NA	NA
RASIP1	8.5023e-09	3.44536e-06	5.75819	Brain_Nucleus_accumbens_basal_ganglia	1.32582e-08	1.40429e-05	-5.6827	Spleen	6.84089e-10	8.76745e-07	-6.16972	NA	NA	NA	1	1	1	0	3	-5.65179	-1.81534	-5.40907	2.3661	-6.10581	0.883959	NA	NA	1.5879e-08	0.069471	6.33544e-08	0.0179765	1.02277e-09	0.376718	NA	NA	5.93246e-06	0.944547	5.88806e-05	0.914223	1.23992e-06	0.997662	NA	NA
RASIP1	8.5023e-09	3.44536e-06	5.75819	Brain_Nucleus_accumbens_basal_ganglia	1.32582e-08	1.40429e-05	-5.6827	Stomach	1.95666e-08	1.95128e-05	-5.61579	NA	NA	NA	1	1	1	0	3	-5.65179	-1.81534	-5.40907	2.3661	-5.37747	2.10333	NA	NA	1.5879e-08	0.069471	6.33544e-08	0.0179765	7.554e-08	0.0354367	NA	NA	5.93246e-06	0.944547	5.88806e-05	0.914223	6.6487e-05	0.998123	NA	NA
RASIP1	8.5023e-09	3.44536e-06	5.75819	Brain_Nucleus_accumbens_basal_ganglia	1.32582e-08	1.40429e-05	-5.6827	Testis	6.84089e-10	1.83613e-06	-6.16972	NA	NA	NA	1	1	1	0	3	-5.65179	-1.81534	-5.40907	2.3661	-6.10581	0.883959	NA	NA	1.5879e-08	0.069471	6.33544e-08	0.0179765	1.02277e-09	0.376718	NA	NA	5.93246e-06	0.944547	5.88806e-05	0.914223	2.55415e-06	0.990542	NA	NA
RASIP1	8.5023e-09	3.44536e-06	5.75819	Brain_Nucleus_accumbens_basal_ganglia	1.32582e-08	1.40429e-05	-5.6827	Thyroid	1.11192e-10	1.64179e-07	-6.45089	NA	NA	NA	1	1	1	0	3	-5.65179	-1.81534	-5.40907	2.3661	-6.34413	1.22635	NA	NA	1.5879e-08	0.069471	6.33544e-08	0.0179765	2.2369e-10	0.220066	NA	NA	5.93246e-06	0.944547	5.88806e-05	0.914223	3.25236e-07	0.996082	NA	NA
RASIP1	8.5023e-09	3.44536e-06	5.75819	Brain_Nucleus_accumbens_basal_ganglia	1.32582e-08	1.40429e-05	-5.6827	Uterus	9.18415e-11	1.65937e-07	-6.4798	NA	NA	NA	1	1	1	0	3	-5.65179	-1.81534	-5.40907	2.3661	-6.35528	1.36242	NA	NA	1.5879e-08	0.069471	6.33544e-08	0.0179765	2.08044e-10	0.173067	NA	NA	5.93246e-06	0.944547	5.88806e-05	0.914223	3.18776e-07	0.997467	NA	NA
RASIP1	8.5023e-09	3.44536e-06	5.75819	Brain_Nucleus_accumbens_basal_ganglia	1.32582e-08	1.40429e-05	-5.6827	Vagina	6.84089e-10	9.50239e-07	-6.16972	NA	NA	NA	1	1	1	0	3	-5.65179	-1.81534	-5.40907	2.3661	-6.10581	0.883959	NA	NA	1.5879e-08	0.069471	6.33544e-08	0.0179765	1.02277e-09	0.376718	NA	NA	5.93246e-06	0.944547	5.88806e-05	0.914223	1.27825e-06	0.995089	NA	NA
RASIP1	8.5023e-09	3.44536e-06	5.75819	Brain_Nucleus_accumbens_basal_ganglia	1.32582e-08	1.40429e-05	-5.6827	smultixcan	4.35751e-11	8.3327e-08	-6.45468	NA	NA	NA	1	1	1	0	3	-5.65179	-1.81534	-5.40907	2.3661	-6.31203	1.49203	NA	NA	1.5879e-08	0.069471	6.33544e-08	0.0179765	1.13048e-10	0.132529	NA	NA	5.93246e-06	0.944547	5.88806e-05	0.914223	2.09994e-07	0.999267	NA	NA
RASIP1	8.5023e-09	3.44536e-06	5.75819	Cells_EBV-transformed_lymphocytes	1.32582e-08	1.35062e-05	-5.6827	Adipose_Subcutaneous	9.18415e-11	1.18896e-07	-6.4798	NA	NA	NA	1	1	1	0	3	-5.65179	-1.81534	-5.40907	2.3661	-6.35528	1.36242	NA	NA	1.5879e-08	0.069471	6.33544e-08	0.0179765	2.08044e-10	0.173067	NA	NA	5.93246e-06	0.944547	6.68642e-05	0.978637	2.65927e-07	0.992931	NA	NA
RASIP1	8.5023e-09	3.44536e-06	5.75819	Cells_EBV-transformed_lymphocytes	1.32582e-08	1.35062e-05	-5.6827	Adipose_Visceral_Omentum	6.11919e-11	9.50048e-08	6.5408	NA	NA	NA	1	1	1	0	3	-5.65179	-1.81534	-5.40907	2.3661	6.39422	-1.53555	NA	NA	1.5879e-08	0.069471	6.33544e-08	0.0179765	1.61371e-10	0.12465	NA	NA	5.93246e-06	0.944547	6.68642e-05	0.978637	2.34255e-07	0.994572	NA	NA
RASIP1	8.5023e-09	3.44536e-06	5.75819	Cells_EBV-transformed_lymphocytes	1.32582e-08	1.35062e-05	-5.6827	Adrenal_Gland	4.14835e-11	9.02872e-08	6.59868	NA	NA	NA	1	1	1	0	3	-5.65179	-1.81534	-5.40907	2.3661	6.44754	-1.57416	NA	NA	1.5879e-08	0.069471	6.33544e-08	0.0179765	1.13677e-10	0.11545	NA	NA	5.93246e-06	0.944547	6.68642e-05	0.978637	2.05955e-07	0.996478	NA	NA
RASIP1	8.5023e-09	3.44536e-06	5.75819	Cells_EBV-transformed_lymphocytes	1.32582e-08	1.35062e-05	-5.6827	Artery_Aorta	1.32534e-10	1.66596e-07	6.42423	NA	NA	NA	1	1	1	0	3	-5.65179	-1.81534	-5.40907	2.3661	6.26142	-1.65288	NA	NA	1.5879e-08	0.069471	6.33544e-08	0.0179765	3.81494e-10	0.0983555	NA	NA	5.93246e-06	0.944547	6.68642e-05	0.978637	4.24103e-07	0.998702	NA	NA
RASIP1	8.5023e-09	3.44536e-06	5.75819	Cells_EBV-transformed_lymphocytes	1.32582e-08	1.35062e-05	-5.6827	Artery_Coronary	1.95666e-08	1.90707e-05	-5.61579	NA	NA	NA	1	1	1	0	3	-5.65179	-1.81534	-5.40907	2.3661	-5.37747	2.10333	NA	NA	1.5879e-08	0.069471	6.33544e-08	0.0179765	7.554e-08	0.0354367	NA	NA	5.93246e-06	0.944547	6.68642e-05	0.978637	7.11209e-05	0.993328	NA	NA
RASIP1	8.5023e-09	3.44536e-06	5.75819	Cells_EBV-transformed_lymphocytes	1.32582e-08	1.35062e-05	-5.6827	Artery_Tibial	9.18415e-11	1.46712e-07	-6.4798	NA	NA	NA	1	1	1	0	3	-5.65179	-1.81534	-5.40907	2.3661	-6.35528	1.36242	NA	NA	1.5879e-08	0.069471	6.33544e-08	0.0179765	2.08044e-10	0.173067	NA	NA	5.93246e-06	0.944547	6.68642e-05	0.978637	2.83408e-07	0.997368	NA	NA
RASIP1	8.5023e-09	3.44536e-06	5.75819	Cells_EBV-transformed_lymphocytes	1.32582e-08	1.35062e-05	-5.6827	Brain_Amygdala	2.46014e-10	3.50306e-07	6.32946	NA	NA	NA	1	1	1	0	3	-5.65179	-1.81534	-5.40907	2.3661	6.23146	-1.15203	NA	NA	1.5879e-08	0.069471	6.33544e-08	0.0179765	4.62118e-10	0.24931	NA	NA	5.93246e-06	0.944547	6.68642e-05	0.978637	6.75012e-07	0.994882	NA	NA
RASIP1	8.5023e-09	3.44536e-06	5.75819	Cells_EBV-transformed_lymphocytes	1.32582e-08	1.35062e-05	-5.6827	Brain_Anterior_cingulate_cortex_BA24	2.46014e-10	3.63101e-07	6.32946	NA	NA	NA	1	1	1	0	3	-5.65179	-1.81534	-5.40907	2.3661	6.23146	-1.15203	NA	NA	1.5879e-08	0.069471	6.33544e-08	0.0179765	4.62118e-10	0.24931	NA	NA	5.93246e-06	0.944547	6.68642e-05	0.978637	6.99923e-07	0.991514	NA	NA
RASIP1	8.5023e-09	3.44536e-06	5.75819	Cells_EBV-transformed_lymphocytes	1.32582e-08	1.35062e-05	-5.6827	Brain_Cerebellar_Hemisphere	6.84089e-10	1.05034e-06	-6.16972	NA	NA	NA	1	1	1	0	3	-5.65179	-1.81534	-5.40907	2.3661	-6.10581	0.883959	NA	NA	1.5879e-08	0.069471	6.33544e-08	0.0179765	1.02277e-09	0.376718	NA	NA	5.93246e-06	0.944547	6.68642e-05	0.978637	1.53348e-06	0.997386	NA	NA
RASIP1	8.5023e-09	3.44536e-06	5.75819	Cells_EBV-transformed_lymphocytes	1.32582e-08	1.35062e-05	-5.6827	Brain_Cerebellum	4.77633e-09	6.56912e-06	-5.85478	NA	NA	NA	1	1	1	0	3	-5.65179	-1.81534	-5.40907	2.3661	-5.80078	0.816618	NA	NA	1.5879e-08	0.069471	6.33544e-08	0.0179765	6.60088e-09	0.414147	NA	NA	5.93246e-06	0.944547	6.68642e-05	0.978637	8.22063e-06	0.995745	NA	NA
RASIP1	8.5023e-09	3.44536e-06	5.75819	Cells_EBV-transformed_lymphocytes	1.32582e-08	1.35062e-05	-5.6827	Brain_Cortex	6.84089e-10	8.83533e-07	-6.16972	NA	NA	NA	1	1	1	0	3	-5.65179	-1.81534	-5.40907	2.3661	-6.10581	0.883959	NA	NA	1.5879e-08	0.069471	6.33544e-08	0.0179765	1.02277e-09	0.376718	NA	NA	5.93246e-06	0.944547	6.68642e-05	0.978637	1.35225e-06	0.995536	NA	NA
RASIP1	8.5023e-09	3.44536e-06	5.75819	Cells_EBV-transformed_lymphocytes	1.32582e-08	1.35062e-05	-5.6827	Brain_Frontal_Cortex_BA9	6.84089e-10	9.87767e-07	-6.16972	NA	NA	NA	1	1	1	0	3	-5.65179	-1.81534	-5.40907	2.3661	-6.10581	0.883959	NA	NA	1.5879e-08	0.069471	6.33544e-08	0.0179765	1.02277e-09	0.376718	NA	NA	5.93246e-06	0.944547	6.68642e-05	0.978637	1.51389e-06	0.996322	NA	NA
RASIP1	8.5023e-09	3.44536e-06	5.75819	Cells_EBV-transformed_lymphocytes	1.32582e-08	1.35062e-05	-5.6827	Brain_Hippocampus	6.84089e-10	1.29828e-06	-6.16972	NA	NA	NA	1	1	1	0	3	-5.65179	-1.81534	-5.40907	2.3661	-6.10581	0.883959	NA	NA	1.5879e-08	0.069471	6.33544e-08	0.0179765	1.02277e-09	0.376718	NA	NA	5.93246e-06	0.944547	6.68642e-05	0.978637	1.82599e-06	0.997243	NA	NA
RASIP1	8.5023e-09	3.44536e-06	5.75819	Cells_EBV-transformed_lymphocytes	1.32582e-08	1.35062e-05	-5.6827	Brain_Hypothalamus	1.95666e-08	2.66463e-05	5.61579	NA	NA	NA	1	1	1	0	3	-5.65179	-1.81534	-5.40907	2.3661	5.37747	-2.10333	NA	NA	1.5879e-08	0.069471	6.33544e-08	0.0179765	7.554e-08	0.0354367	NA	NA	5.93246e-06	0.944547	6.68642e-05	0.978637	9.44488e-05	0.996776	NA	NA
RASIP1	8.5023e-09	3.44536e-06	5.75819	Cells_EBV-transformed_lymphocytes	1.32582e-08	1.35062e-05	-5.6827	Brain_Putamen_basal_ganglia	2.46014e-10	3.16346e-07	6.32946	NA	NA	NA	1	1	1	0	3	-5.65179	-1.81534	-5.40907	2.3661	6.23146	-1.15203	NA	NA	1.5879e-08	0.069471	6.33544e-08	0.0179765	4.62118e-10	0.24931	NA	NA	5.93246e-06	0.944547	6.68642e-05	0.978637	6.09452e-07	0.985604	NA	NA
RASIP1	8.5023e-09	3.44536e-06	5.75819	Cells_EBV-transformed_lymphocytes	1.32582e-08	1.35062e-05	-5.6827	Brain_Spinal_cord_cervical_c-1	9.30199e-06	0.00426457	4.43279	NA	NA	NA	1	1	1	0	3	-5.65179	-1.81534	-5.40907	2.3661	4.19603	-2.09554	NA	NA	1.5879e-08	0.069471	6.33544e-08	0.0179765	2.71638e-05	0.0361229	NA	NA	5.93246e-06	0.944547	6.68642e-05	0.978637	0.0107022	0.996677	NA	NA
RASIP1	8.5023e-09	3.44536e-06	5.75819	Cells_EBV-transformed_lymphocytes	1.32582e-08	1.35062e-05	-5.6827	Brain_Substantia_nigra	1.95666e-08	1.58516e-05	-5.61579	NA	NA	NA	1	1	1	0	3	-5.65179	-1.81534	-5.40907	2.3661	-5.37747	2.10333	NA	NA	1.5879e-08	0.069471	6.33544e-08	0.0179765	7.554e-08	0.0354367	NA	NA	5.93246e-06	0.944547	6.68642e-05	0.978637	5.76779e-05	0.995985	NA	NA
RASIP1	8.5023e-09	3.44536e-06	5.75819	Cells_EBV-transformed_lymphocytes	1.32582e-08	1.35062e-05	-5.6827	Breast_Mammary_Tissue	9.18415e-11	1.13572e-07	-6.4798	NA	NA	NA	1	1	1	0	3	-5.65179	-1.81534	-5.40907	2.3661	-6.35528	1.36242	NA	NA	1.5879e-08	0.069471	6.33544e-08	0.0179765	2.08044e-10	0.173067	NA	NA	5.93246e-06	0.944547	6.68642e-05	0.978637	2.38412e-07	0.992513	NA	NA
RASIP1	8.5023e-09	3.44536e-06	5.75819	Cells_EBV-transformed_lymphocytes	1.32582e-08	1.35062e-05	-5.6827	Cells_Cultured_fibroblasts	2.46014e-10	4.74283e-07	6.32946	NA	NA	NA	1	1	1	0	3	-5.65179	-1.81534	-5.40907	2.3661	6.23146	-1.15203	NA	NA	1.5879e-08	0.069471	6.33544e-08	0.0179765	4.62118e-10	0.24931	NA	NA	5.93246e-06	0.944547	6.68642e-05	0.978637	7.60543e-07	0.993254	NA	NA
RASIP1	8.5023e-09	3.44536e-06	5.75819	Cells_EBV-transformed_lymphocytes	1.32582e-08	1.35062e-05	-5.6827	Colon_Sigmoid	1.10789e-06	0.00108137	-4.87144	NA	NA	NA	1	1	1	0	3	-5.65179	-1.81534	-5.40907	2.3661	-4.74174	1.39448	NA	NA	1.5879e-08	0.069471	6.33544e-08	0.0179765	2.11889e-06	0.163173	NA	NA	5.93246e-06	0.944547	6.68642e-05	0.978637	0.00179264	0.99906	NA	NA
RASIP1	8.5023e-09	3.44536e-06	5.75819	Cells_EBV-transformed_lymphocytes	1.32582e-08	1.35062e-05	-5.6827	Colon_Transverse	9.18415e-11	1.83362e-07	-6.4798	NA	NA	NA	1	1	1	0	3	-5.65179	-1.81534	-5.40907	2.3661	-6.35528	1.36242	NA	NA	1.5879e-08	0.069471	6.33544e-08	0.0179765	2.08044e-10	0.173067	NA	NA	5.93246e-06	0.944547	6.68642e-05	0.978637	3.78444e-07	0.982328	NA	NA
RASIP1	8.5023e-09	3.44536e-06	5.75819	Cells_EBV-transformed_lymphocytes	1.32582e-08	1.35062e-05	-5.6827	Esophagus_Gastroesophageal_Junction	9.18415e-11	1.62126e-07	-6.4798	NA	NA	NA	1	1	1	0	3	-5.65179	-1.81534	-5.40907	2.3661	-6.35528	1.36242	NA	NA	1.5879e-08	0.069471	6.33544e-08	0.0179765	2.08044e-10	0.173067	NA	NA	5.93246e-06	0.944547	6.68642e-05	0.978637	3.76294e-07	0.997228	NA	NA
RASIP1	8.5023e-09	3.44536e-06	5.75819	Cells_EBV-transformed_lymphocytes	1.32582e-08	1.35062e-05	-5.6827	Esophagus_Mucosa	2.46014e-10	2.83851e-07	6.32946	NA	NA	NA	1	1	1	0	3	-5.65179	-1.81534	-5.40907	2.3661	6.23146	-1.15203	NA	NA	1.5879e-08	0.069471	6.33544e-08	0.0179765	4.62118e-10	0.24931	NA	NA	5.93246e-06	0.944547	6.68642e-05	0.978637	5.4663e-07	0.992867	NA	NA
RASIP1	8.5023e-09	3.44536e-06	5.75819	Cells_EBV-transformed_lymphocytes	1.32582e-08	1.35062e-05	-5.6827	Esophagus_Muscularis	6.84089e-10	1.07658e-06	-6.16972	NA	NA	NA	1	1	1	0	3	-5.65179	-1.81534	-5.40907	2.3661	-6.10581	0.883959	NA	NA	1.5879e-08	0.069471	6.33544e-08	0.0179765	1.02277e-09	0.376718	NA	NA	5.93246e-06	0.944547	6.68642e-05	0.978637	1.3738e-06	0.994083	NA	NA
RASIP1	8.5023e-09	3.44536e-06	5.75819	Cells_EBV-transformed_lymphocytes	1.32582e-08	1.35062e-05	-5.6827	Heart_Atrial_Appendage	7.95606e-11	1.32253e-07	6.50143	NA	NA	NA	1	1	1	0	3	-5.65179	-1.81534	-5.40907	2.3661	6.35163	-1.55777	NA	NA	1.5879e-08	0.069471	6.33544e-08	0.0179765	2.1304e-10	0.119289	NA	NA	5.93246e-06	0.944547	6.68642e-05	0.978637	3.24707e-07	0.986189	NA	NA
RASIP1	8.5023e-09	3.44536e-06	5.75819	Cells_EBV-transformed_lymphocytes	1.32582e-08	1.35062e-05	-5.6827	Kidney_Cortex	6.84089e-10	8.7397e-07	-6.16972	NA	NA	NA	1	1	1	0	3	-5.65179	-1.81534	-5.40907	2.3661	-6.10581	0.883959	NA	NA	1.5879e-08	0.069471	6.33544e-08	0.0179765	1.02277e-09	0.376718	NA	NA	5.93246e-06	0.944547	6.68642e-05	0.978637	1.12632e-06	0.996956	NA	NA
RASIP1	8.5023e-09	3.44536e-06	5.75819	Cells_EBV-transformed_lymphocytes	1.32582e-08	1.35062e-05	-5.6827	Liver	1.95666e-08	2.21179e-05	-5.61579	NA	NA	NA	1	1	1	0	3	-5.65179	-1.81534	-5.40907	2.3661	-5.37747	2.10333	NA	NA	1.5879e-08	0.069471	6.33544e-08	0.0179765	7.554e-08	0.0354367	NA	NA	5.93246e-06	0.944547	6.68642e-05	0.978637	8.76684e-05	0.998503	NA	NA
RASIP1	8.5023e-09	3.44536e-06	5.75819	Cells_EBV-transformed_lymphocytes	1.32582e-08	1.35062e-05	-5.6827	Lung	4.82692e-12	9.85032e-09	-6.91058	NA	NA	NA	1	1	1	0	3	-5.65179	-1.81534	-5.40907	2.3661	-6.67103	2.24497	NA	NA	1.5879e-08	0.069471	6.33544e-08	0.0179765	2.54007e-11	0.0247703	NA	NA	5.93246e-06	0.944547	6.68642e-05	0.978637	4.30457e-08	0.998673	NA	NA
RASIP1	8.5023e-09	3.44536e-06	5.75819	Cells_EBV-transformed_lymphocytes	1.32582e-08	1.35062e-05	-5.6827	Minor_Salivary_Gland	2.46014e-10	3.93746e-07	6.32946	NA	NA	NA	1	1	1	0	3	-5.65179	-1.81534	-5.40907	2.3661	6.23146	-1.15203	NA	NA	1.5879e-08	0.069471	6.33544e-08	0.0179765	4.62118e-10	0.24931	NA	NA	5.93246e-06	0.944547	6.68642e-05	0.978637	8.03269e-07	0.995274	NA	NA
RASIP1	8.5023e-09	3.44536e-06	5.75819	Cells_EBV-transformed_lymphocytes	1.32582e-08	1.35062e-05	-5.6827	Muscle_Skeletal	9.18415e-11	1.76661e-07	-6.4798	NA	NA	NA	1	1	1	0	3	-5.65179	-1.81534	-5.40907	2.3661	-6.35528	1.36242	NA	NA	1.5879e-08	0.069471	6.33544e-08	0.0179765	2.08044e-10	0.173067	NA	NA	5.93246e-06	0.944547	6.68642e-05	0.978637	4.09767e-07	0.995969	NA	NA
RASIP1	8.5023e-09	3.44536e-06	5.75819	Cells_EBV-transformed_lymphocytes	1.32582e-08	1.35062e-05	-5.6827	Nerve_Tibial	9.18415e-11	1.42798e-07	-6.4798	NA	NA	NA	1	1	1	0	3	-5.65179	-1.81534	-5.40907	2.3661	-6.35528	1.36242	NA	NA	1.5879e-08	0.069471	6.33544e-08	0.0179765	2.08044e-10	0.173067	NA	NA	5.93246e-06	0.944547	6.68642e-05	0.978637	2.82478e-07	0.989344	NA	NA
RASIP1	8.5023e-09	3.44536e-06	5.75819	Cells_EBV-transformed_lymphocytes	1.32582e-08	1.35062e-05	-5.6827	Ovary	5.81e-10	9.57151e-07	-6.1955	NA	NA	NA	1	1	1	0	3	-5.65179	-1.81534	-5.40907	2.3661	-6.09163	1.17385	NA	NA	1.5879e-08	0.069471	6.33544e-08	0.0179765	1.1177e-09	0.240456	NA	NA	5.93246e-06	0.944547	6.68642e-05	0.978637	1.70683e-06	0.996773	NA	NA
RASIP1	8.5023e-09	3.44536e-06	5.75819	Cells_EBV-transformed_lymphocytes	1.32582e-08	1.35062e-05	-5.6827	Pancreas	6.84089e-10	1.34572e-06	-6.16972	NA	NA	NA	1	1	1	0	3	-5.65179	-1.81534	-5.40907	2.3661	-6.10581	0.883959	NA	NA	1.5879e-08	0.069471	6.33544e-08	0.0179765	1.02277e-09	0.376718	NA	NA	5.93246e-06	0.944547	6.68642e-05	0.978637	1.90582e-06	0.989793	NA	NA
RASIP1	8.5023e-09	3.44536e-06	5.75819	Cells_EBV-transformed_lymphocytes	1.32582e-08	1.35062e-05	-5.6827	Pituitary	6.84089e-10	1.02148e-06	-6.16972	NA	NA	NA	1	1	1	0	3	-5.65179	-1.81534	-5.40907	2.3661	-6.10581	0.883959	NA	NA	1.5879e-08	0.069471	6.33544e-08	0.0179765	1.02277e-09	0.376718	NA	NA	5.93246e-06	0.944547	6.68642e-05	0.978637	1.43576e-06	0.998633	NA	NA
RASIP1	8.5023e-09	3.44536e-06	5.75819	Cells_EBV-transformed_lymphocytes	1.32582e-08	1.35062e-05	-5.6827	Prostate	1.95666e-08	2.21257e-05	-5.61579	NA	NA	NA	1	1	1	0	3	-5.65179	-1.81534	-5.40907	2.3661	-5.37747	2.10333	NA	NA	1.5879e-08	0.069471	6.33544e-08	0.0179765	7.554e-08	0.0354367	NA	NA	5.93246e-06	0.944547	6.68642e-05	0.978637	7.33182e-05	0.990782	NA	NA
RASIP1	8.5023e-09	3.44536e-06	5.75819	Cells_EBV-transformed_lymphocytes	1.32582e-08	1.35062e-05	-5.6827	Skin_Not_Sun_Exposed_Suprapubic	9.18415e-11	1.44143e-07	-6.4798	NA	NA	NA	1	1	1	0	3	-5.65179	-1.81534	-5.40907	2.3661	-6.35528	1.36242	NA	NA	1.5879e-08	0.069471	6.33544e-08	0.0179765	2.08044e-10	0.173067	NA	NA	5.93246e-06	0.944547	6.68642e-05	0.978637	3.05273e-07	0.997342	NA	NA
RASIP1	8.5023e-09	3.44536e-06	5.75819	Cells_EBV-transformed_lymphocytes	1.32582e-08	1.35062e-05	-5.6827	Skin_Sun_Exposed_Lower_leg	9.18415e-11	1.27036e-07	-6.4798	NA	NA	NA	1	1	1	0	3	-5.65179	-1.81534	-5.40907	2.3661	-6.35528	1.36242	NA	NA	1.5879e-08	0.069471	6.33544e-08	0.0179765	2.08044e-10	0.173067	NA	NA	5.93246e-06	0.944547	6.68642e-05	0.978637	2.83082e-07	0.99598	NA	NA
RASIP1	8.5023e-09	3.44536e-06	5.75819	Cells_EBV-transformed_lymphocytes	1.32582e-08	1.35062e-05	-5.6827	Spleen	6.84089e-10	8.76745e-07	-6.16972	NA	NA	NA	1	1	1	0	3	-5.65179	-1.81534	-5.40907	2.3661	-6.10581	0.883959	NA	NA	1.5879e-08	0.069471	6.33544e-08	0.0179765	1.02277e-09	0.376718	NA	NA	5.93246e-06	0.944547	6.68642e-05	0.978637	1.23992e-06	0.997662	NA	NA
RASIP1	8.5023e-09	3.44536e-06	5.75819	Cells_EBV-transformed_lymphocytes	1.32582e-08	1.35062e-05	-5.6827	Stomach	1.95666e-08	1.95128e-05	-5.61579	NA	NA	NA	1	1	1	0	3	-5.65179	-1.81534	-5.40907	2.3661	-5.37747	2.10333	NA	NA	1.5879e-08	0.069471	6.33544e-08	0.0179765	7.554e-08	0.0354367	NA	NA	5.93246e-06	0.944547	6.68642e-05	0.978637	6.6487e-05	0.998123	NA	NA
RASIP1	8.5023e-09	3.44536e-06	5.75819	Cells_EBV-transformed_lymphocytes	1.32582e-08	1.35062e-05	-5.6827	Testis	6.84089e-10	1.83613e-06	-6.16972	NA	NA	NA	1	1	1	0	3	-5.65179	-1.81534	-5.40907	2.3661	-6.10581	0.883959	NA	NA	1.5879e-08	0.069471	6.33544e-08	0.0179765	1.02277e-09	0.376718	NA	NA	5.93246e-06	0.944547	6.68642e-05	0.978637	2.55415e-06	0.990542	NA	NA
RASIP1	8.5023e-09	3.44536e-06	5.75819	Cells_EBV-transformed_lymphocytes	1.32582e-08	1.35062e-05	-5.6827	Thyroid	1.11192e-10	1.64179e-07	-6.45089	NA	NA	NA	1	1	1	0	3	-5.65179	-1.81534	-5.40907	2.3661	-6.34413	1.22635	NA	NA	1.5879e-08	0.069471	6.33544e-08	0.0179765	2.2369e-10	0.220066	NA	NA	5.93246e-06	0.944547	6.68642e-05	0.978637	3.25236e-07	0.996082	NA	NA
RASIP1	8.5023e-09	3.44536e-06	5.75819	Cells_EBV-transformed_lymphocytes	1.32582e-08	1.35062e-05	-5.6827	Uterus	9.18415e-11	1.65937e-07	-6.4798	NA	NA	NA	1	1	1	0	3	-5.65179	-1.81534	-5.40907	2.3661	-6.35528	1.36242	NA	NA	1.5879e-08	0.069471	6.33544e-08	0.0179765	2.08044e-10	0.173067	NA	NA	5.93246e-06	0.944547	6.68642e-05	0.978637	3.18776e-07	0.997467	NA	NA
RASIP1	8.5023e-09	3.44536e-06	5.75819	Cells_EBV-transformed_lymphocytes	1.32582e-08	1.35062e-05	-5.6827	Vagina	6.84089e-10	9.50239e-07	-6.16972	NA	NA	NA	1	1	1	0	3	-5.65179	-1.81534	-5.40907	2.3661	-6.10581	0.883959	NA	NA	1.5879e-08	0.069471	6.33544e-08	0.0179765	1.02277e-09	0.376718	NA	NA	5.93246e-06	0.944547	6.68642e-05	0.978637	1.27825e-06	0.995089	NA	NA
RASIP1	8.5023e-09	3.44536e-06	5.75819	Cells_EBV-transformed_lymphocytes	1.32582e-08	1.35062e-05	-5.6827	smultixcan	4.35751e-11	8.3327e-08	-6.45468	NA	NA	NA	1	1	1	0	3	-5.65179	-1.81534	-5.40907	2.3661	-6.31203	1.49203	NA	NA	1.5879e-08	0.069471	6.33544e-08	0.0179765	1.13048e-10	0.132529	NA	NA	5.93246e-06	0.944547	6.68642e-05	0.978637	2.09994e-07	0.999267	NA	NA
RASIP1	8.5023e-09	3.44536e-06	5.75819	Colon_Sigmoid	9.18415e-11	1.58938e-07	-6.4798	Adipose_Subcutaneous	9.18415e-11	1.18896e-07	-6.4798	NA	NA	NA	1	1	1	0	3	-5.65179	-1.81534	-6.35528	1.36242	-6.35528	1.36242	NA	NA	1.5879e-08	0.069471	2.08044e-10	0.173067	2.08044e-10	0.173067	NA	NA	5.93246e-06	0.944547	3.30585e-07	0.982246	2.65927e-07	0.992931	NA	NA
RASIP1	8.5023e-09	3.44536e-06	5.75819	Colon_Sigmoid	9.18415e-11	1.58938e-07	-6.4798	Adipose_Visceral_Omentum	6.11919e-11	9.50048e-08	6.5408	NA	NA	NA	1	1	1	0	3	-5.65179	-1.81534	-6.35528	1.36242	6.39422	-1.53555	NA	NA	1.5879e-08	0.069471	2.08044e-10	0.173067	1.61371e-10	0.12465	NA	NA	5.93246e-06	0.944547	3.30585e-07	0.982246	2.34255e-07	0.994572	NA	NA
RASIP1	8.5023e-09	3.44536e-06	5.75819	Colon_Sigmoid	9.18415e-11	1.58938e-07	-6.4798	Adrenal_Gland	4.14835e-11	9.02872e-08	6.59868	NA	NA	NA	1	1	1	0	3	-5.65179	-1.81534	-6.35528	1.36242	6.44754	-1.57416	NA	NA	1.5879e-08	0.069471	2.08044e-10	0.173067	1.13677e-10	0.11545	NA	NA	5.93246e-06	0.944547	3.30585e-07	0.982246	2.05955e-07	0.996478	NA	NA
RASIP1	8.5023e-09	3.44536e-06	5.75819	Colon_Sigmoid	9.18415e-11	1.58938e-07	-6.4798	Artery_Aorta	1.32534e-10	1.66596e-07	6.42423	NA	NA	NA	1	1	1	0	3	-5.65179	-1.81534	-6.35528	1.36242	6.26142	-1.65288	NA	NA	1.5879e-08	0.069471	2.08044e-10	0.173067	3.81494e-10	0.0983555	NA	NA	5.93246e-06	0.944547	3.30585e-07	0.982246	4.24103e-07	0.998702	NA	NA
RASIP1	8.5023e-09	3.44536e-06	5.75819	Colon_Sigmoid	9.18415e-11	1.58938e-07	-6.4798	Artery_Coronary	1.95666e-08	1.90707e-05	-5.61579	NA	NA	NA	1	1	1	0	3	-5.65179	-1.81534	-6.35528	1.36242	-5.37747	2.10333	NA	NA	1.5879e-08	0.069471	2.08044e-10	0.173067	7.554e-08	0.0354367	NA	NA	5.93246e-06	0.944547	3.30585e-07	0.982246	7.11209e-05	0.993328	NA	NA
RASIP1	8.5023e-09	3.44536e-06	5.75819	Colon_Sigmoid	9.18415e-11	1.58938e-07	-6.4798	Artery_Tibial	9.18415e-11	1.46712e-07	-6.4798	NA	NA	NA	1	1	1	0	3	-5.65179	-1.81534	-6.35528	1.36242	-6.35528	1.36242	NA	NA	1.5879e-08	0.069471	2.08044e-10	0.173067	2.08044e-10	0.173067	NA	NA	5.93246e-06	0.944547	3.30585e-07	0.982246	2.83408e-07	0.997368	NA	NA
RASIP1	8.5023e-09	3.44536e-06	5.75819	Colon_Sigmoid	9.18415e-11	1.58938e-07	-6.4798	Brain_Amygdala	2.46014e-10	3.50306e-07	6.32946	NA	NA	NA	1	1	1	0	3	-5.65179	-1.81534	-6.35528	1.36242	6.23146	-1.15203	NA	NA	1.5879e-08	0.069471	2.08044e-10	0.173067	4.62118e-10	0.24931	NA	NA	5.93246e-06	0.944547	3.30585e-07	0.982246	6.75012e-07	0.994882	NA	NA
RASIP1	8.5023e-09	3.44536e-06	5.75819	Colon_Sigmoid	9.18415e-11	1.58938e-07	-6.4798	Brain_Anterior_cingulate_cortex_BA24	2.46014e-10	3.63101e-07	6.32946	NA	NA	NA	1	1	1	0	3	-5.65179	-1.81534	-6.35528	1.36242	6.23146	-1.15203	NA	NA	1.5879e-08	0.069471	2.08044e-10	0.173067	4.62118e-10	0.24931	NA	NA	5.93246e-06	0.944547	3.30585e-07	0.982246	6.99923e-07	0.991514	NA	NA
RASIP1	8.5023e-09	3.44536e-06	5.75819	Colon_Sigmoid	9.18415e-11	1.58938e-07	-6.4798	Brain_Cerebellar_Hemisphere	6.84089e-10	1.05034e-06	-6.16972	NA	NA	NA	1	1	1	0	3	-5.65179	-1.81534	-6.35528	1.36242	-6.10581	0.883959	NA	NA	1.5879e-08	0.069471	2.08044e-10	0.173067	1.02277e-09	0.376718	NA	NA	5.93246e-06	0.944547	3.30585e-07	0.982246	1.53348e-06	0.997386	NA	NA
RASIP1	8.5023e-09	3.44536e-06	5.75819	Colon_Sigmoid	9.18415e-11	1.58938e-07	-6.4798	Brain_Cerebellum	4.77633e-09	6.56912e-06	-5.85478	NA	NA	NA	1	1	1	0	3	-5.65179	-1.81534	-6.35528	1.36242	-5.80078	0.816618	NA	NA	1.5879e-08	0.069471	2.08044e-10	0.173067	6.60088e-09	0.414147	NA	NA	5.93246e-06	0.944547	3.30585e-07	0.982246	8.22063e-06	0.995745	NA	NA
RASIP1	8.5023e-09	3.44536e-06	5.75819	Colon_Sigmoid	9.18415e-11	1.58938e-07	-6.4798	Brain_Cortex	6.84089e-10	8.83533e-07	-6.16972	NA	NA	NA	1	1	1	0	3	-5.65179	-1.81534	-6.35528	1.36242	-6.10581	0.883959	NA	NA	1.5879e-08	0.069471	2.08044e-10	0.173067	1.02277e-09	0.376718	NA	NA	5.93246e-06	0.944547	3.30585e-07	0.982246	1.35225e-06	0.995536	NA	NA
RASIP1	8.5023e-09	3.44536e-06	5.75819	Colon_Sigmoid	9.18415e-11	1.58938e-07	-6.4798	Brain_Frontal_Cortex_BA9	6.84089e-10	9.87767e-07	-6.16972	NA	NA	NA	1	1	1	0	3	-5.65179	-1.81534	-6.35528	1.36242	-6.10581	0.883959	NA	NA	1.5879e-08	0.069471	2.08044e-10	0.173067	1.02277e-09	0.376718	NA	NA	5.93246e-06	0.944547	3.30585e-07	0.982246	1.51389e-06	0.996322	NA	NA
RASIP1	8.5023e-09	3.44536e-06	5.75819	Colon_Sigmoid	9.18415e-11	1.58938e-07	-6.4798	Brain_Hippocampus	6.84089e-10	1.29828e-06	-6.16972	NA	NA	NA	1	1	1	0	3	-5.65179	-1.81534	-6.35528	1.36242	-6.10581	0.883959	NA	NA	1.5879e-08	0.069471	2.08044e-10	0.173067	1.02277e-09	0.376718	NA	NA	5.93246e-06	0.944547	3.30585e-07	0.982246	1.82599e-06	0.997243	NA	NA
RASIP1	8.5023e-09	3.44536e-06	5.75819	Colon_Sigmoid	9.18415e-11	1.58938e-07	-6.4798	Brain_Hypothalamus	1.95666e-08	2.66463e-05	5.61579	NA	NA	NA	1	1	1	0	3	-5.65179	-1.81534	-6.35528	1.36242	5.37747	-2.10333	NA	NA	1.5879e-08	0.069471	2.08044e-10	0.173067	7.554e-08	0.0354367	NA	NA	5.93246e-06	0.944547	3.30585e-07	0.982246	9.44488e-05	0.996776	NA	NA
RASIP1	8.5023e-09	3.44536e-06	5.75819	Colon_Sigmoid	9.18415e-11	1.58938e-07	-6.4798	Brain_Putamen_basal_ganglia	2.46014e-10	3.16346e-07	6.32946	NA	NA	NA	1	1	1	0	3	-5.65179	-1.81534	-6.35528	1.36242	6.23146	-1.15203	NA	NA	1.5879e-08	0.069471	2.08044e-10	0.173067	4.62118e-10	0.24931	NA	NA	5.93246e-06	0.944547	3.30585e-07	0.982246	6.09452e-07	0.985604	NA	NA
RASIP1	8.5023e-09	3.44536e-06	5.75819	Colon_Sigmoid	9.18415e-11	1.58938e-07	-6.4798	Brain_Spinal_cord_cervical_c-1	9.30199e-06	0.00426457	4.43279	NA	NA	NA	1	1	1	0	3	-5.65179	-1.81534	-6.35528	1.36242	4.19603	-2.09554	NA	NA	1.5879e-08	0.069471	2.08044e-10	0.173067	2.71638e-05	0.0361229	NA	NA	5.93246e-06	0.944547	3.30585e-07	0.982246	0.0107022	0.996677	NA	NA
RASIP1	8.5023e-09	3.44536e-06	5.75819	Colon_Sigmoid	9.18415e-11	1.58938e-07	-6.4798	Brain_Substantia_nigra	1.95666e-08	1.58516e-05	-5.61579	NA	NA	NA	1	1	1	0	3	-5.65179	-1.81534	-6.35528	1.36242	-5.37747	2.10333	NA	NA	1.5879e-08	0.069471	2.08044e-10	0.173067	7.554e-08	0.0354367	NA	NA	5.93246e-06	0.944547	3.30585e-07	0.982246	5.76779e-05	0.995985	NA	NA
RASIP1	8.5023e-09	3.44536e-06	5.75819	Colon_Sigmoid	9.18415e-11	1.58938e-07	-6.4798	Breast_Mammary_Tissue	9.18415e-11	1.13572e-07	-6.4798	NA	NA	NA	1	1	1	0	3	-5.65179	-1.81534	-6.35528	1.36242	-6.35528	1.36242	NA	NA	1.5879e-08	0.069471	2.08044e-10	0.173067	2.08044e-10	0.173067	NA	NA	5.93246e-06	0.944547	3.30585e-07	0.982246	2.38412e-07	0.992513	NA	NA
RASIP1	8.5023e-09	3.44536e-06	5.75819	Colon_Sigmoid	9.18415e-11	1.58938e-07	-6.4798	Cells_Cultured_fibroblasts	2.46014e-10	4.74283e-07	6.32946	NA	NA	NA	1	1	1	0	3	-5.65179	-1.81534	-6.35528	1.36242	6.23146	-1.15203	NA	NA	1.5879e-08	0.069471	2.08044e-10	0.173067	4.62118e-10	0.24931	NA	NA	5.93246e-06	0.944547	3.30585e-07	0.982246	7.60543e-07	0.993254	NA	NA
RASIP1	8.5023e-09	3.44536e-06	5.75819	Colon_Sigmoid	9.18415e-11	1.58938e-07	-6.4798	Colon_Sigmoid	1.10789e-06	0.00108137	-4.87144	NA	NA	NA	1	1	1	0	3	-5.65179	-1.81534	-6.35528	1.36242	-4.74174	1.39448	NA	NA	1.5879e-08	0.069471	2.08044e-10	0.173067	2.11889e-06	0.163173	NA	NA	5.93246e-06	0.944547	3.30585e-07	0.982246	0.00179264	0.99906	NA	NA
RASIP1	8.5023e-09	3.44536e-06	5.75819	Colon_Sigmoid	9.18415e-11	1.58938e-07	-6.4798	Colon_Transverse	9.18415e-11	1.83362e-07	-6.4798	NA	NA	NA	1	1	1	0	3	-5.65179	-1.81534	-6.35528	1.36242	-6.35528	1.36242	NA	NA	1.5879e-08	0.069471	2.08044e-10	0.173067	2.08044e-10	0.173067	NA	NA	5.93246e-06	0.944547	3.30585e-07	0.982246	3.78444e-07	0.982328	NA	NA
RASIP1	8.5023e-09	3.44536e-06	5.75819	Colon_Sigmoid	9.18415e-11	1.58938e-07	-6.4798	Esophagus_Gastroesophageal_Junction	9.18415e-11	1.62126e-07	-6.4798	NA	NA	NA	1	1	1	0	3	-5.65179	-1.81534	-6.35528	1.36242	-6.35528	1.36242	NA	NA	1.5879e-08	0.069471	2.08044e-10	0.173067	2.08044e-10	0.173067	NA	NA	5.93246e-06	0.944547	3.30585e-07	0.982246	3.76294e-07	0.997228	NA	NA
RASIP1	8.5023e-09	3.44536e-06	5.75819	Colon_Sigmoid	9.18415e-11	1.58938e-07	-6.4798	Esophagus_Mucosa	2.46014e-10	2.83851e-07	6.32946	NA	NA	NA	1	1	1	0	3	-5.65179	-1.81534	-6.35528	1.36242	6.23146	-1.15203	NA	NA	1.5879e-08	0.069471	2.08044e-10	0.173067	4.62118e-10	0.24931	NA	NA	5.93246e-06	0.944547	3.30585e-07	0.982246	5.4663e-07	0.992867	NA	NA
RASIP1	8.5023e-09	3.44536e-06	5.75819	Colon_Sigmoid	9.18415e-11	1.58938e-07	-6.4798	Esophagus_Muscularis	6.84089e-10	1.07658e-06	-6.16972	NA	NA	NA	1	1	1	0	3	-5.65179	-1.81534	-6.35528	1.36242	-6.10581	0.883959	NA	NA	1.5879e-08	0.069471	2.08044e-10	0.173067	1.02277e-09	0.376718	NA	NA	5.93246e-06	0.944547	3.30585e-07	0.982246	1.3738e-06	0.994083	NA	NA
RASIP1	8.5023e-09	3.44536e-06	5.75819	Colon_Sigmoid	9.18415e-11	1.58938e-07	-6.4798	Heart_Atrial_Appendage	7.95606e-11	1.32253e-07	6.50143	NA	NA	NA	1	1	1	0	3	-5.65179	-1.81534	-6.35528	1.36242	6.35163	-1.55777	NA	NA	1.5879e-08	0.069471	2.08044e-10	0.173067	2.1304e-10	0.119289	NA	NA	5.93246e-06	0.944547	3.30585e-07	0.982246	3.24707e-07	0.986189	NA	NA
RASIP1	8.5023e-09	3.44536e-06	5.75819	Colon_Sigmoid	9.18415e-11	1.58938e-07	-6.4798	Kidney_Cortex	6.84089e-10	8.7397e-07	-6.16972	NA	NA	NA	1	1	1	0	3	-5.65179	-1.81534	-6.35528	1.36242	-6.10581	0.883959	NA	NA	1.5879e-08	0.069471	2.08044e-10	0.173067	1.02277e-09	0.376718	NA	NA	5.93246e-06	0.944547	3.30585e-07	0.982246	1.12632e-06	0.996956	NA	NA
RASIP1	8.5023e-09	3.44536e-06	5.75819	Colon_Sigmoid	9.18415e-11	1.58938e-07	-6.4798	Liver	1.95666e-08	2.21179e-05	-5.61579	NA	NA	NA	1	1	1	0	3	-5.65179	-1.81534	-6.35528	1.36242	-5.37747	2.10333	NA	NA	1.5879e-08	0.069471	2.08044e-10	0.173067	7.554e-08	0.0354367	NA	NA	5.93246e-06	0.944547	3.30585e-07	0.982246	8.76684e-05	0.998503	NA	NA
RASIP1	8.5023e-09	3.44536e-06	5.75819	Colon_Sigmoid	9.18415e-11	1.58938e-07	-6.4798	Lung	4.82692e-12	9.85032e-09	-6.91058	NA	NA	NA	1	1	1	0	3	-5.65179	-1.81534	-6.35528	1.36242	-6.67103	2.24497	NA	NA	1.5879e-08	0.069471	2.08044e-10	0.173067	2.54007e-11	0.0247703	NA	NA	5.93246e-06	0.944547	3.30585e-07	0.982246	4.30457e-08	0.998673	NA	NA
RASIP1	8.5023e-09	3.44536e-06	5.75819	Colon_Sigmoid	9.18415e-11	1.58938e-07	-6.4798	Minor_Salivary_Gland	2.46014e-10	3.93746e-07	6.32946	NA	NA	NA	1	1	1	0	3	-5.65179	-1.81534	-6.35528	1.36242	6.23146	-1.15203	NA	NA	1.5879e-08	0.069471	2.08044e-10	0.173067	4.62118e-10	0.24931	NA	NA	5.93246e-06	0.944547	3.30585e-07	0.982246	8.03269e-07	0.995274	NA	NA
RASIP1	8.5023e-09	3.44536e-06	5.75819	Colon_Sigmoid	9.18415e-11	1.58938e-07	-6.4798	Muscle_Skeletal	9.18415e-11	1.76661e-07	-6.4798	NA	NA	NA	1	1	1	0	3	-5.65179	-1.81534	-6.35528	1.36242	-6.35528	1.36242	NA	NA	1.5879e-08	0.069471	2.08044e-10	0.173067	2.08044e-10	0.173067	NA	NA	5.93246e-06	0.944547	3.30585e-07	0.982246	4.09767e-07	0.995969	NA	NA
RASIP1	8.5023e-09	3.44536e-06	5.75819	Colon_Sigmoid	9.18415e-11	1.58938e-07	-6.4798	Nerve_Tibial	9.18415e-11	1.42798e-07	-6.4798	NA	NA	NA	1	1	1	0	3	-5.65179	-1.81534	-6.35528	1.36242	-6.35528	1.36242	NA	NA	1.5879e-08	0.069471	2.08044e-10	0.173067	2.08044e-10	0.173067	NA	NA	5.93246e-06	0.944547	3.30585e-07	0.982246	2.82478e-07	0.989344	NA	NA
RASIP1	8.5023e-09	3.44536e-06	5.75819	Colon_Sigmoid	9.18415e-11	1.58938e-07	-6.4798	Ovary	5.81e-10	9.57151e-07	-6.1955	NA	NA	NA	1	1	1	0	3	-5.65179	-1.81534	-6.35528	1.36242	-6.09163	1.17385	NA	NA	1.5879e-08	0.069471	2.08044e-10	0.173067	1.1177e-09	0.240456	NA	NA	5.93246e-06	0.944547	3.30585e-07	0.982246	1.70683e-06	0.996773	NA	NA
RASIP1	8.5023e-09	3.44536e-06	5.75819	Colon_Sigmoid	9.18415e-11	1.58938e-07	-6.4798	Pancreas	6.84089e-10	1.34572e-06	-6.16972	NA	NA	NA	1	1	1	0	3	-5.65179	-1.81534	-6.35528	1.36242	-6.10581	0.883959	NA	NA	1.5879e-08	0.069471	2.08044e-10	0.173067	1.02277e-09	0.376718	NA	NA	5.93246e-06	0.944547	3.30585e-07	0.982246	1.90582e-06	0.989793	NA	NA
RASIP1	8.5023e-09	3.44536e-06	5.75819	Colon_Sigmoid	9.18415e-11	1.58938e-07	-6.4798	Pituitary	6.84089e-10	1.02148e-06	-6.16972	NA	NA	NA	1	1	1	0	3	-5.65179	-1.81534	-6.35528	1.36242	-6.10581	0.883959	NA	NA	1.5879e-08	0.069471	2.08044e-10	0.173067	1.02277e-09	0.376718	NA	NA	5.93246e-06	0.944547	3.30585e-07	0.982246	1.43576e-06	0.998633	NA	NA
RASIP1	8.5023e-09	3.44536e-06	5.75819	Colon_Sigmoid	9.18415e-11	1.58938e-07	-6.4798	Prostate	1.95666e-08	2.21257e-05	-5.61579	NA	NA	NA	1	1	1	0	3	-5.65179	-1.81534	-6.35528	1.36242	-5.37747	2.10333	NA	NA	1.5879e-08	0.069471	2.08044e-10	0.173067	7.554e-08	0.0354367	NA	NA	5.93246e-06	0.944547	3.30585e-07	0.982246	7.33182e-05	0.990782	NA	NA
RASIP1	8.5023e-09	3.44536e-06	5.75819	Colon_Sigmoid	9.18415e-11	1.58938e-07	-6.4798	Skin_Not_Sun_Exposed_Suprapubic	9.18415e-11	1.44143e-07	-6.4798	NA	NA	NA	1	1	1	0	3	-5.65179	-1.81534	-6.35528	1.36242	-6.35528	1.36242	NA	NA	1.5879e-08	0.069471	2.08044e-10	0.173067	2.08044e-10	0.173067	NA	NA	5.93246e-06	0.944547	3.30585e-07	0.982246	3.05273e-07	0.997342	NA	NA
RASIP1	8.5023e-09	3.44536e-06	5.75819	Colon_Sigmoid	9.18415e-11	1.58938e-07	-6.4798	Skin_Sun_Exposed_Lower_leg	9.18415e-11	1.27036e-07	-6.4798	NA	NA	NA	1	1	1	0	3	-5.65179	-1.81534	-6.35528	1.36242	-6.35528	1.36242	NA	NA	1.5879e-08	0.069471	2.08044e-10	0.173067	2.08044e-10	0.173067	NA	NA	5.93246e-06	0.944547	3.30585e-07	0.982246	2.83082e-07	0.99598	NA	NA
RASIP1	8.5023e-09	3.44536e-06	5.75819	Colon_Sigmoid	9.18415e-11	1.58938e-07	-6.4798	Spleen	6.84089e-10	8.76745e-07	-6.16972	NA	NA	NA	1	1	1	0	3	-5.65179	-1.81534	-6.35528	1.36242	-6.10581	0.883959	NA	NA	1.5879e-08	0.069471	2.08044e-10	0.173067	1.02277e-09	0.376718	NA	NA	5.93246e-06	0.944547	3.30585e-07	0.982246	1.23992e-06	0.997662	NA	NA
RASIP1	8.5023e-09	3.44536e-06	5.75819	Colon_Sigmoid	9.18415e-11	1.58938e-07	-6.4798	Stomach	1.95666e-08	1.95128e-05	-5.61579	NA	NA	NA	1	1	1	0	3	-5.65179	-1.81534	-6.35528	1.36242	-5.37747	2.10333	NA	NA	1.5879e-08	0.069471	2.08044e-10	0.173067	7.554e-08	0.0354367	NA	NA	5.93246e-06	0.944547	3.30585e-07	0.982246	6.6487e-05	0.998123	NA	NA
RASIP1	8.5023e-09	3.44536e-06	5.75819	Colon_Sigmoid	9.18415e-11	1.58938e-07	-6.4798	Testis	6.84089e-10	1.83613e-06	-6.16972	NA	NA	NA	1	1	1	0	3	-5.65179	-1.81534	-6.35528	1.36242	-6.10581	0.883959	NA	NA	1.5879e-08	0.069471	2.08044e-10	0.173067	1.02277e-09	0.376718	NA	NA	5.93246e-06	0.944547	3.30585e-07	0.982246	2.55415e-06	0.990542	NA	NA
RASIP1	8.5023e-09	3.44536e-06	5.75819	Colon_Sigmoid	9.18415e-11	1.58938e-07	-6.4798	Thyroid	1.11192e-10	1.64179e-07	-6.45089	NA	NA	NA	1	1	1	0	3	-5.65179	-1.81534	-6.35528	1.36242	-6.34413	1.22635	NA	NA	1.5879e-08	0.069471	2.08044e-10	0.173067	2.2369e-10	0.220066	NA	NA	5.93246e-06	0.944547	3.30585e-07	0.982246	3.25236e-07	0.996082	NA	NA
RASIP1	8.5023e-09	3.44536e-06	5.75819	Colon_Sigmoid	9.18415e-11	1.58938e-07	-6.4798	Uterus	9.18415e-11	1.65937e-07	-6.4798	NA	NA	NA	1	1	1	0	3	-5.65179	-1.81534	-6.35528	1.36242	-6.35528	1.36242	NA	NA	1.5879e-08	0.069471	2.08044e-10	0.173067	2.08044e-10	0.173067	NA	NA	5.93246e-06	0.944547	3.30585e-07	0.982246	3.18776e-07	0.997467	NA	NA
RASIP1	8.5023e-09	3.44536e-06	5.75819	Colon_Sigmoid	9.18415e-11	1.58938e-07	-6.4798	Vagina	6.84089e-10	9.50239e-07	-6.16972	NA	NA	NA	1	1	1	0	3	-5.65179	-1.81534	-6.35528	1.36242	-6.10581	0.883959	NA	NA	1.5879e-08	0.069471	2.08044e-10	0.173067	1.02277e-09	0.376718	NA	NA	5.93246e-06	0.944547	3.30585e-07	0.982246	1.27825e-06	0.995089	NA	NA
RASIP1	8.5023e-09	3.44536e-06	5.75819	Colon_Sigmoid	9.18415e-11	1.58938e-07	-6.4798	smultixcan	4.35751e-11	8.3327e-08	-6.45468	NA	NA	NA	1	1	1	0	3	-5.65179	-1.81534	-6.35528	1.36242	-6.31203	1.49203	NA	NA	1.5879e-08	0.069471	2.08044e-10	0.173067	1.13048e-10	0.132529	NA	NA	5.93246e-06	0.944547	3.30585e-07	0.982246	2.09994e-07	0.999267	NA	NA
RASIP1	8.5023e-09	3.44536e-06	5.75819	Esophagus_Gastroesophageal_Junction	1.02694e-08	1.53566e-05	-5.72622	Adipose_Subcutaneous	9.18415e-11	1.18896e-07	-6.4798	NA	NA	NA	1	1	1	0	3	-5.65179	-1.81534	-5.44519	2.43051	-6.35528	1.36242	NA	NA	1.5879e-08	0.069471	5.17505e-08	0.0150777	2.08044e-10	0.173067	NA	NA	5.93246e-06	0.944547	7.12203e-05	0.995829	2.65927e-07	0.992931	NA	NA
RASIP1	8.5023e-09	3.44536e-06	5.75819	Esophagus_Gastroesophageal_Junction	1.02694e-08	1.53566e-05	-5.72622	Adipose_Visceral_Omentum	6.11919e-11	9.50048e-08	6.5408	NA	NA	NA	1	1	1	0	3	-5.65179	-1.81534	-5.44519	2.43051	6.39422	-1.53555	NA	NA	1.5879e-08	0.069471	5.17505e-08	0.0150777	1.61371e-10	0.12465	NA	NA	5.93246e-06	0.944547	7.12203e-05	0.995829	2.34255e-07	0.994572	NA	NA
RASIP1	8.5023e-09	3.44536e-06	5.75819	Esophagus_Gastroesophageal_Junction	1.02694e-08	1.53566e-05	-5.72622	Adrenal_Gland	4.14835e-11	9.02872e-08	6.59868	NA	NA	NA	1	1	1	0	3	-5.65179	-1.81534	-5.44519	2.43051	6.44754	-1.57416	NA	NA	1.5879e-08	0.069471	5.17505e-08	0.0150777	1.13677e-10	0.11545	NA	NA	5.93246e-06	0.944547	7.12203e-05	0.995829	2.05955e-07	0.996478	NA	NA
RASIP1	8.5023e-09	3.44536e-06	5.75819	Esophagus_Gastroesophageal_Junction	1.02694e-08	1.53566e-05	-5.72622	Artery_Aorta	1.32534e-10	1.66596e-07	6.42423	NA	NA	NA	1	1	1	0	3	-5.65179	-1.81534	-5.44519	2.43051	6.26142	-1.65288	NA	NA	1.5879e-08	0.069471	5.17505e-08	0.0150777	3.81494e-10	0.0983555	NA	NA	5.93246e-06	0.944547	7.12203e-05	0.995829	4.24103e-07	0.998702	NA	NA
RASIP1	8.5023e-09	3.44536e-06	5.75819	Esophagus_Gastroesophageal_Junction	1.02694e-08	1.53566e-05	-5.72622	Artery_Coronary	1.95666e-08	1.90707e-05	-5.61579	NA	NA	NA	1	1	1	0	3	-5.65179	-1.81534	-5.44519	2.43051	-5.37747	2.10333	NA	NA	1.5879e-08	0.069471	5.17505e-08	0.0150777	7.554e-08	0.0354367	NA	NA	5.93246e-06	0.944547	7.12203e-05	0.995829	7.11209e-05	0.993328	NA	NA
RASIP1	8.5023e-09	3.44536e-06	5.75819	Esophagus_Gastroesophageal_Junction	1.02694e-08	1.53566e-05	-5.72622	Artery_Tibial	9.18415e-11	1.46712e-07	-6.4798	NA	NA	NA	1	1	1	0	3	-5.65179	-1.81534	-5.44519	2.43051	-6.35528	1.36242	NA	NA	1.5879e-08	0.069471	5.17505e-08	0.0150777	2.08044e-10	0.173067	NA	NA	5.93246e-06	0.944547	7.12203e-05	0.995829	2.83408e-07	0.997368	NA	NA
RASIP1	8.5023e-09	3.44536e-06	5.75819	Esophagus_Gastroesophageal_Junction	1.02694e-08	1.53566e-05	-5.72622	Brain_Amygdala	2.46014e-10	3.50306e-07	6.32946	NA	NA	NA	1	1	1	0	3	-5.65179	-1.81534	-5.44519	2.43051	6.23146	-1.15203	NA	NA	1.5879e-08	0.069471	5.17505e-08	0.0150777	4.62118e-10	0.24931	NA	NA	5.93246e-06	0.944547	7.12203e-05	0.995829	6.75012e-07	0.994882	NA	NA
RASIP1	8.5023e-09	3.44536e-06	5.75819	Esophagus_Gastroesophageal_Junction	1.02694e-08	1.53566e-05	-5.72622	Brain_Anterior_cingulate_cortex_BA24	2.46014e-10	3.63101e-07	6.32946	NA	NA	NA	1	1	1	0	3	-5.65179	-1.81534	-5.44519	2.43051	6.23146	-1.15203	NA	NA	1.5879e-08	0.069471	5.17505e-08	0.0150777	4.62118e-10	0.24931	NA	NA	5.93246e-06	0.944547	7.12203e-05	0.995829	6.99923e-07	0.991514	NA	NA
RASIP1	8.5023e-09	3.44536e-06	5.75819	Esophagus_Gastroesophageal_Junction	1.02694e-08	1.53566e-05	-5.72622	Brain_Cerebellar_Hemisphere	6.84089e-10	1.05034e-06	-6.16972	NA	NA	NA	1	1	1	0	3	-5.65179	-1.81534	-5.44519	2.43051	-6.10581	0.883959	NA	NA	1.5879e-08	0.069471	5.17505e-08	0.0150777	1.02277e-09	0.376718	NA	NA	5.93246e-06	0.944547	7.12203e-05	0.995829	1.53348e-06	0.997386	NA	NA
RASIP1	8.5023e-09	3.44536e-06	5.75819	Esophagus_Gastroesophageal_Junction	1.02694e-08	1.53566e-05	-5.72622	Brain_Cerebellum	4.77633e-09	6.56912e-06	-5.85478	NA	NA	NA	1	1	1	0	3	-5.65179	-1.81534	-5.44519	2.43051	-5.80078	0.816618	NA	NA	1.5879e-08	0.069471	5.17505e-08	0.0150777	6.60088e-09	0.414147	NA	NA	5.93246e-06	0.944547	7.12203e-05	0.995829	8.22063e-06	0.995745	NA	NA
RASIP1	8.5023e-09	3.44536e-06	5.75819	Esophagus_Gastroesophageal_Junction	1.02694e-08	1.53566e-05	-5.72622	Brain_Cortex	6.84089e-10	8.83533e-07	-6.16972	NA	NA	NA	1	1	1	0	3	-5.65179	-1.81534	-5.44519	2.43051	-6.10581	0.883959	NA	NA	1.5879e-08	0.069471	5.17505e-08	0.0150777	1.02277e-09	0.376718	NA	NA	5.93246e-06	0.944547	7.12203e-05	0.995829	1.35225e-06	0.995536	NA	NA
RASIP1	8.5023e-09	3.44536e-06	5.75819	Esophagus_Gastroesophageal_Junction	1.02694e-08	1.53566e-05	-5.72622	Brain_Frontal_Cortex_BA9	6.84089e-10	9.87767e-07	-6.16972	NA	NA	NA	1	1	1	0	3	-5.65179	-1.81534	-5.44519	2.43051	-6.10581	0.883959	NA	NA	1.5879e-08	0.069471	5.17505e-08	0.0150777	1.02277e-09	0.376718	NA	NA	5.93246e-06	0.944547	7.12203e-05	0.995829	1.51389e-06	0.996322	NA	NA
RASIP1	8.5023e-09	3.44536e-06	5.75819	Esophagus_Gastroesophageal_Junction	1.02694e-08	1.53566e-05	-5.72622	Brain_Hippocampus	6.84089e-10	1.29828e-06	-6.16972	NA	NA	NA	1	1	1	0	3	-5.65179	-1.81534	-5.44519	2.43051	-6.10581	0.883959	NA	NA	1.5879e-08	0.069471	5.17505e-08	0.0150777	1.02277e-09	0.376718	NA	NA	5.93246e-06	0.944547	7.12203e-05	0.995829	1.82599e-06	0.997243	NA	NA
RASIP1	8.5023e-09	3.44536e-06	5.75819	Esophagus_Gastroesophageal_Junction	1.02694e-08	1.53566e-05	-5.72622	Brain_Hypothalamus	1.95666e-08	2.66463e-05	5.61579	NA	NA	NA	1	1	1	0	3	-5.65179	-1.81534	-5.44519	2.43051	5.37747	-2.10333	NA	NA	1.5879e-08	0.069471	5.17505e-08	0.0150777	7.554e-08	0.0354367	NA	NA	5.93246e-06	0.944547	7.12203e-05	0.995829	9.44488e-05	0.996776	NA	NA
RASIP1	8.5023e-09	3.44536e-06	5.75819	Esophagus_Gastroesophageal_Junction	1.02694e-08	1.53566e-05	-5.72622	Brain_Putamen_basal_ganglia	2.46014e-10	3.16346e-07	6.32946	NA	NA	NA	1	1	1	0	3	-5.65179	-1.81534	-5.44519	2.43051	6.23146	-1.15203	NA	NA	1.5879e-08	0.069471	5.17505e-08	0.0150777	4.62118e-10	0.24931	NA	NA	5.93246e-06	0.944547	7.12203e-05	0.995829	6.09452e-07	0.985604	NA	NA
RASIP1	8.5023e-09	3.44536e-06	5.75819	Esophagus_Gastroesophageal_Junction	1.02694e-08	1.53566e-05	-5.72622	Brain_Spinal_cord_cervical_c-1	9.30199e-06	0.00426457	4.43279	NA	NA	NA	1	1	1	0	3	-5.65179	-1.81534	-5.44519	2.43051	4.19603	-2.09554	NA	NA	1.5879e-08	0.069471	5.17505e-08	0.0150777	2.71638e-05	0.0361229	NA	NA	5.93246e-06	0.944547	7.12203e-05	0.995829	0.0107022	0.996677	NA	NA
RASIP1	8.5023e-09	3.44536e-06	5.75819	Esophagus_Gastroesophageal_Junction	1.02694e-08	1.53566e-05	-5.72622	Brain_Substantia_nigra	1.95666e-08	1.58516e-05	-5.61579	NA	NA	NA	1	1	1	0	3	-5.65179	-1.81534	-5.44519	2.43051	-5.37747	2.10333	NA	NA	1.5879e-08	0.069471	5.17505e-08	0.0150777	7.554e-08	0.0354367	NA	NA	5.93246e-06	0.944547	7.12203e-05	0.995829	5.76779e-05	0.995985	NA	NA
RASIP1	8.5023e-09	3.44536e-06	5.75819	Esophagus_Gastroesophageal_Junction	1.02694e-08	1.53566e-05	-5.72622	Breast_Mammary_Tissue	9.18415e-11	1.13572e-07	-6.4798	NA	NA	NA	1	1	1	0	3	-5.65179	-1.81534	-5.44519	2.43051	-6.35528	1.36242	NA	NA	1.5879e-08	0.069471	5.17505e-08	0.0150777	2.08044e-10	0.173067	NA	NA	5.93246e-06	0.944547	7.12203e-05	0.995829	2.38412e-07	0.992513	NA	NA
RASIP1	8.5023e-09	3.44536e-06	5.75819	Esophagus_Gastroesophageal_Junction	1.02694e-08	1.53566e-05	-5.72622	Cells_Cultured_fibroblasts	2.46014e-10	4.74283e-07	6.32946	NA	NA	NA	1	1	1	0	3	-5.65179	-1.81534	-5.44519	2.43051	6.23146	-1.15203	NA	NA	1.5879e-08	0.069471	5.17505e-08	0.0150777	4.62118e-10	0.24931	NA	NA	5.93246e-06	0.944547	7.12203e-05	0.995829	7.60543e-07	0.993254	NA	NA
RASIP1	8.5023e-09	3.44536e-06	5.75819	Esophagus_Gastroesophageal_Junction	1.02694e-08	1.53566e-05	-5.72622	Colon_Sigmoid	1.10789e-06	0.00108137	-4.87144	NA	NA	NA	1	1	1	0	3	-5.65179	-1.81534	-5.44519	2.43051	-4.74174	1.39448	NA	NA	1.5879e-08	0.069471	5.17505e-08	0.0150777	2.11889e-06	0.163173	NA	NA	5.93246e-06	0.944547	7.12203e-05	0.995829	0.00179264	0.99906	NA	NA
RASIP1	8.5023e-09	3.44536e-06	5.75819	Esophagus_Gastroesophageal_Junction	1.02694e-08	1.53566e-05	-5.72622	Colon_Transverse	9.18415e-11	1.83362e-07	-6.4798	NA	NA	NA	1	1	1	0	3	-5.65179	-1.81534	-5.44519	2.43051	-6.35528	1.36242	NA	NA	1.5879e-08	0.069471	5.17505e-08	0.0150777	2.08044e-10	0.173067	NA	NA	5.93246e-06	0.944547	7.12203e-05	0.995829	3.78444e-07	0.982328	NA	NA
RASIP1	8.5023e-09	3.44536e-06	5.75819	Esophagus_Gastroesophageal_Junction	1.02694e-08	1.53566e-05	-5.72622	Esophagus_Gastroesophageal_Junction	9.18415e-11	1.62126e-07	-6.4798	NA	NA	NA	1	1	1	0	3	-5.65179	-1.81534	-5.44519	2.43051	-6.35528	1.36242	NA	NA	1.5879e-08	0.069471	5.17505e-08	0.0150777	2.08044e-10	0.173067	NA	NA	5.93246e-06	0.944547	7.12203e-05	0.995829	3.76294e-07	0.997228	NA	NA
RASIP1	8.5023e-09	3.44536e-06	5.75819	Esophagus_Gastroesophageal_Junction	1.02694e-08	1.53566e-05	-5.72622	Esophagus_Mucosa	2.46014e-10	2.83851e-07	6.32946	NA	NA	NA	1	1	1	0	3	-5.65179	-1.81534	-5.44519	2.43051	6.23146	-1.15203	NA	NA	1.5879e-08	0.069471	5.17505e-08	0.0150777	4.62118e-10	0.24931	NA	NA	5.93246e-06	0.944547	7.12203e-05	0.995829	5.4663e-07	0.992867	NA	NA
RASIP1	8.5023e-09	3.44536e-06	5.75819	Esophagus_Gastroesophageal_Junction	1.02694e-08	1.53566e-05	-5.72622	Esophagus_Muscularis	6.84089e-10	1.07658e-06	-6.16972	NA	NA	NA	1	1	1	0	3	-5.65179	-1.81534	-5.44519	2.43051	-6.10581	0.883959	NA	NA	1.5879e-08	0.069471	5.17505e-08	0.0150777	1.02277e-09	0.376718	NA	NA	5.93246e-06	0.944547	7.12203e-05	0.995829	1.3738e-06	0.994083	NA	NA
RASIP1	8.5023e-09	3.44536e-06	5.75819	Esophagus_Gastroesophageal_Junction	1.02694e-08	1.53566e-05	-5.72622	Heart_Atrial_Appendage	7.95606e-11	1.32253e-07	6.50143	NA	NA	NA	1	1	1	0	3	-5.65179	-1.81534	-5.44519	2.43051	6.35163	-1.55777	NA	NA	1.5879e-08	0.069471	5.17505e-08	0.0150777	2.1304e-10	0.119289	NA	NA	5.93246e-06	0.944547	7.12203e-05	0.995829	3.24707e-07	0.986189	NA	NA
RASIP1	8.5023e-09	3.44536e-06	5.75819	Esophagus_Gastroesophageal_Junction	1.02694e-08	1.53566e-05	-5.72622	Kidney_Cortex	6.84089e-10	8.7397e-07	-6.16972	NA	NA	NA	1	1	1	0	3	-5.65179	-1.81534	-5.44519	2.43051	-6.10581	0.883959	NA	NA	1.5879e-08	0.069471	5.17505e-08	0.0150777	1.02277e-09	0.376718	NA	NA	5.93246e-06	0.944547	7.12203e-05	0.995829	1.12632e-06	0.996956	NA	NA
RASIP1	8.5023e-09	3.44536e-06	5.75819	Esophagus_Gastroesophageal_Junction	1.02694e-08	1.53566e-05	-5.72622	Liver	1.95666e-08	2.21179e-05	-5.61579	NA	NA	NA	1	1	1	0	3	-5.65179	-1.81534	-5.44519	2.43051	-5.37747	2.10333	NA	NA	1.5879e-08	0.069471	5.17505e-08	0.0150777	7.554e-08	0.0354367	NA	NA	5.93246e-06	0.944547	7.12203e-05	0.995829	8.76684e-05	0.998503	NA	NA
RASIP1	8.5023e-09	3.44536e-06	5.75819	Esophagus_Gastroesophageal_Junction	1.02694e-08	1.53566e-05	-5.72622	Lung	4.82692e-12	9.85032e-09	-6.91058	NA	NA	NA	1	1	1	0	3	-5.65179	-1.81534	-5.44519	2.43051	-6.67103	2.24497	NA	NA	1.5879e-08	0.069471	5.17505e-08	0.0150777	2.54007e-11	0.0247703	NA	NA	5.93246e-06	0.944547	7.12203e-05	0.995829	4.30457e-08	0.998673	NA	NA
RASIP1	8.5023e-09	3.44536e-06	5.75819	Esophagus_Gastroesophageal_Junction	1.02694e-08	1.53566e-05	-5.72622	Minor_Salivary_Gland	2.46014e-10	3.93746e-07	6.32946	NA	NA	NA	1	1	1	0	3	-5.65179	-1.81534	-5.44519	2.43051	6.23146	-1.15203	NA	NA	1.5879e-08	0.069471	5.17505e-08	0.0150777	4.62118e-10	0.24931	NA	NA	5.93246e-06	0.944547	7.12203e-05	0.995829	8.03269e-07	0.995274	NA	NA
RASIP1	8.5023e-09	3.44536e-06	5.75819	Esophagus_Gastroesophageal_Junction	1.02694e-08	1.53566e-05	-5.72622	Muscle_Skeletal	9.18415e-11	1.76661e-07	-6.4798	NA	NA	NA	1	1	1	0	3	-5.65179	-1.81534	-5.44519	2.43051	-6.35528	1.36242	NA	NA	1.5879e-08	0.069471	5.17505e-08	0.0150777	2.08044e-10	0.173067	NA	NA	5.93246e-06	0.944547	7.12203e-05	0.995829	4.09767e-07	0.995969	NA	NA
RASIP1	8.5023e-09	3.44536e-06	5.75819	Esophagus_Gastroesophageal_Junction	1.02694e-08	1.53566e-05	-5.72622	Nerve_Tibial	9.18415e-11	1.42798e-07	-6.4798	NA	NA	NA	1	1	1	0	3	-5.65179	-1.81534	-5.44519	2.43051	-6.35528	1.36242	NA	NA	1.5879e-08	0.069471	5.17505e-08	0.0150777	2.08044e-10	0.173067	NA	NA	5.93246e-06	0.944547	7.12203e-05	0.995829	2.82478e-07	0.989344	NA	NA
RASIP1	8.5023e-09	3.44536e-06	5.75819	Esophagus_Gastroesophageal_Junction	1.02694e-08	1.53566e-05	-5.72622	Ovary	5.81e-10	9.57151e-07	-6.1955	NA	NA	NA	1	1	1	0	3	-5.65179	-1.81534	-5.44519	2.43051	-6.09163	1.17385	NA	NA	1.5879e-08	0.069471	5.17505e-08	0.0150777	1.1177e-09	0.240456	NA	NA	5.93246e-06	0.944547	7.12203e-05	0.995829	1.70683e-06	0.996773	NA	NA
RASIP1	8.5023e-09	3.44536e-06	5.75819	Esophagus_Gastroesophageal_Junction	1.02694e-08	1.53566e-05	-5.72622	Pancreas	6.84089e-10	1.34572e-06	-6.16972	NA	NA	NA	1	1	1	0	3	-5.65179	-1.81534	-5.44519	2.43051	-6.10581	0.883959	NA	NA	1.5879e-08	0.069471	5.17505e-08	0.0150777	1.02277e-09	0.376718	NA	NA	5.93246e-06	0.944547	7.12203e-05	0.995829	1.90582e-06	0.989793	NA	NA
RASIP1	8.5023e-09	3.44536e-06	5.75819	Esophagus_Gastroesophageal_Junction	1.02694e-08	1.53566e-05	-5.72622	Pituitary	6.84089e-10	1.02148e-06	-6.16972	NA	NA	NA	1	1	1	0	3	-5.65179	-1.81534	-5.44519	2.43051	-6.10581	0.883959	NA	NA	1.5879e-08	0.069471	5.17505e-08	0.0150777	1.02277e-09	0.376718	NA	NA	5.93246e-06	0.944547	7.12203e-05	0.995829	1.43576e-06	0.998633	NA	NA
RASIP1	8.5023e-09	3.44536e-06	5.75819	Esophagus_Gastroesophageal_Junction	1.02694e-08	1.53566e-05	-5.72622	Prostate	1.95666e-08	2.21257e-05	-5.61579	NA	NA	NA	1	1	1	0	3	-5.65179	-1.81534	-5.44519	2.43051	-5.37747	2.10333	NA	NA	1.5879e-08	0.069471	5.17505e-08	0.0150777	7.554e-08	0.0354367	NA	NA	5.93246e-06	0.944547	7.12203e-05	0.995829	7.33182e-05	0.990782	NA	NA
RASIP1	8.5023e-09	3.44536e-06	5.75819	Esophagus_Gastroesophageal_Junction	1.02694e-08	1.53566e-05	-5.72622	Skin_Not_Sun_Exposed_Suprapubic	9.18415e-11	1.44143e-07	-6.4798	NA	NA	NA	1	1	1	0	3	-5.65179	-1.81534	-5.44519	2.43051	-6.35528	1.36242	NA	NA	1.5879e-08	0.069471	5.17505e-08	0.0150777	2.08044e-10	0.173067	NA	NA	5.93246e-06	0.944547	7.12203e-05	0.995829	3.05273e-07	0.997342	NA	NA
RASIP1	8.5023e-09	3.44536e-06	5.75819	Esophagus_Gastroesophageal_Junction	1.02694e-08	1.53566e-05	-5.72622	Skin_Sun_Exposed_Lower_leg	9.18415e-11	1.27036e-07	-6.4798	NA	NA	NA	1	1	1	0	3	-5.65179	-1.81534	-5.44519	2.43051	-6.35528	1.36242	NA	NA	1.5879e-08	0.069471	5.17505e-08	0.0150777	2.08044e-10	0.173067	NA	NA	5.93246e-06	0.944547	7.12203e-05	0.995829	2.83082e-07	0.99598	NA	NA
RASIP1	8.5023e-09	3.44536e-06	5.75819	Esophagus_Gastroesophageal_Junction	1.02694e-08	1.53566e-05	-5.72622	Spleen	6.84089e-10	8.76745e-07	-6.16972	NA	NA	NA	1	1	1	0	3	-5.65179	-1.81534	-5.44519	2.43051	-6.10581	0.883959	NA	NA	1.5879e-08	0.069471	5.17505e-08	0.0150777	1.02277e-09	0.376718	NA	NA	5.93246e-06	0.944547	7.12203e-05	0.995829	1.23992e-06	0.997662	NA	NA
RASIP1	8.5023e-09	3.44536e-06	5.75819	Esophagus_Gastroesophageal_Junction	1.02694e-08	1.53566e-05	-5.72622	Stomach	1.95666e-08	1.95128e-05	-5.61579	NA	NA	NA	1	1	1	0	3	-5.65179	-1.81534	-5.44519	2.43051	-5.37747	2.10333	NA	NA	1.5879e-08	0.069471	5.17505e-08	0.0150777	7.554e-08	0.0354367	NA	NA	5.93246e-06	0.944547	7.12203e-05	0.995829	6.6487e-05	0.998123	NA	NA
RASIP1	8.5023e-09	3.44536e-06	5.75819	Esophagus_Gastroesophageal_Junction	1.02694e-08	1.53566e-05	-5.72622	Testis	6.84089e-10	1.83613e-06	-6.16972	NA	NA	NA	1	1	1	0	3	-5.65179	-1.81534	-5.44519	2.43051	-6.10581	0.883959	NA	NA	1.5879e-08	0.069471	5.17505e-08	0.0150777	1.02277e-09	0.376718	NA	NA	5.93246e-06	0.944547	7.12203e-05	0.995829	2.55415e-06	0.990542	NA	NA
RASIP1	8.5023e-09	3.44536e-06	5.75819	Esophagus_Gastroesophageal_Junction	1.02694e-08	1.53566e-05	-5.72622	Thyroid	1.11192e-10	1.64179e-07	-6.45089	NA	NA	NA	1	1	1	0	3	-5.65179	-1.81534	-5.44519	2.43051	-6.34413	1.22635	NA	NA	1.5879e-08	0.069471	5.17505e-08	0.0150777	2.2369e-10	0.220066	NA	NA	5.93246e-06	0.944547	7.12203e-05	0.995829	3.25236e-07	0.996082	NA	NA
RASIP1	8.5023e-09	3.44536e-06	5.75819	Esophagus_Gastroesophageal_Junction	1.02694e-08	1.53566e-05	-5.72622	Uterus	9.18415e-11	1.65937e-07	-6.4798	NA	NA	NA	1	1	1	0	3	-5.65179	-1.81534	-5.44519	2.43051	-6.35528	1.36242	NA	NA	1.5879e-08	0.069471	5.17505e-08	0.0150777	2.08044e-10	0.173067	NA	NA	5.93246e-06	0.944547	7.12203e-05	0.995829	3.18776e-07	0.997467	NA	NA
RASIP1	8.5023e-09	3.44536e-06	5.75819	Esophagus_Gastroesophageal_Junction	1.02694e-08	1.53566e-05	-5.72622	Vagina	6.84089e-10	9.50239e-07	-6.16972	NA	NA	NA	1	1	1	0	3	-5.65179	-1.81534	-5.44519	2.43051	-6.10581	0.883959	NA	NA	1.5879e-08	0.069471	5.17505e-08	0.0150777	1.02277e-09	0.376718	NA	NA	5.93246e-06	0.944547	7.12203e-05	0.995829	1.27825e-06	0.995089	NA	NA
RASIP1	8.5023e-09	3.44536e-06	5.75819	Esophagus_Gastroesophageal_Junction	1.02694e-08	1.53566e-05	-5.72622	smultixcan	4.35751e-11	8.3327e-08	-6.45468	NA	NA	NA	1	1	1	0	3	-5.65179	-1.81534	-5.44519	2.43051	-6.31203	1.49203	NA	NA	1.5879e-08	0.069471	5.17505e-08	0.0150777	1.13048e-10	0.132529	NA	NA	5.93246e-06	0.944547	7.12203e-05	0.995829	2.09994e-07	0.999267	NA	NA
RASIP1	8.5023e-09	3.44536e-06	5.75819	Esophagus_Mucosa	7.02984e-11	1.75395e-07	-6.52002	Adipose_Subcutaneous	9.18415e-11	1.18896e-07	-6.4798	NA	NA	NA	1	1	1	0	3	-5.65179	-1.81534	-6.36369	1.5941	-6.35528	1.36242	NA	NA	1.5879e-08	0.069471	1.96963e-10	0.110914	2.08044e-10	0.173067	NA	NA	5.93246e-06	0.944547	4.56132e-07	0.948861	2.65927e-07	0.992931	NA	NA
RASIP1	8.5023e-09	3.44536e-06	5.75819	Esophagus_Mucosa	7.02984e-11	1.75395e-07	-6.52002	Adipose_Visceral_Omentum	6.11919e-11	9.50048e-08	6.5408	NA	NA	NA	1	1	1	0	3	-5.65179	-1.81534	-6.36369	1.5941	6.39422	-1.53555	NA	NA	1.5879e-08	0.069471	1.96963e-10	0.110914	1.61371e-10	0.12465	NA	NA	5.93246e-06	0.944547	4.56132e-07	0.948861	2.34255e-07	0.994572	NA	NA
RASIP1	8.5023e-09	3.44536e-06	5.75819	Esophagus_Mucosa	7.02984e-11	1.75395e-07	-6.52002	Adrenal_Gland	4.14835e-11	9.02872e-08	6.59868	NA	NA	NA	1	1	1	0	3	-5.65179	-1.81534	-6.36369	1.5941	6.44754	-1.57416	NA	NA	1.5879e-08	0.069471	1.96963e-10	0.110914	1.13677e-10	0.11545	NA	NA	5.93246e-06	0.944547	4.56132e-07	0.948861	2.05955e-07	0.996478	NA	NA
RASIP1	8.5023e-09	3.44536e-06	5.75819	Esophagus_Mucosa	7.02984e-11	1.75395e-07	-6.52002	Artery_Aorta	1.32534e-10	1.66596e-07	6.42423	NA	NA	NA	1	1	1	0	3	-5.65179	-1.81534	-6.36369	1.5941	6.26142	-1.65288	NA	NA	1.5879e-08	0.069471	1.96963e-10	0.110914	3.81494e-10	0.0983555	NA	NA	5.93246e-06	0.944547	4.56132e-07	0.948861	4.24103e-07	0.998702	NA	NA
RASIP1	8.5023e-09	3.44536e-06	5.75819	Esophagus_Mucosa	7.02984e-11	1.75395e-07	-6.52002	Artery_Coronary	1.95666e-08	1.90707e-05	-5.61579	NA	NA	NA	1	1	1	0	3	-5.65179	-1.81534	-6.36369	1.5941	-5.37747	2.10333	NA	NA	1.5879e-08	0.069471	1.96963e-10	0.110914	7.554e-08	0.0354367	NA	NA	5.93246e-06	0.944547	4.56132e-07	0.948861	7.11209e-05	0.993328	NA	NA
RASIP1	8.5023e-09	3.44536e-06	5.75819	Esophagus_Mucosa	7.02984e-11	1.75395e-07	-6.52002	Artery_Tibial	9.18415e-11	1.46712e-07	-6.4798	NA	NA	NA	1	1	1	0	3	-5.65179	-1.81534	-6.36369	1.5941	-6.35528	1.36242	NA	NA	1.5879e-08	0.069471	1.96963e-10	0.110914	2.08044e-10	0.173067	NA	NA	5.93246e-06	0.944547	4.56132e-07	0.948861	2.83408e-07	0.997368	NA	NA
RASIP1	8.5023e-09	3.44536e-06	5.75819	Esophagus_Mucosa	7.02984e-11	1.75395e-07	-6.52002	Brain_Amygdala	2.46014e-10	3.50306e-07	6.32946	NA	NA	NA	1	1	1	0	3	-5.65179	-1.81534	-6.36369	1.5941	6.23146	-1.15203	NA	NA	1.5879e-08	0.069471	1.96963e-10	0.110914	4.62118e-10	0.24931	NA	NA	5.93246e-06	0.944547	4.56132e-07	0.948861	6.75012e-07	0.994882	NA	NA
RASIP1	8.5023e-09	3.44536e-06	5.75819	Esophagus_Mucosa	7.02984e-11	1.75395e-07	-6.52002	Brain_Anterior_cingulate_cortex_BA24	2.46014e-10	3.63101e-07	6.32946	NA	NA	NA	1	1	1	0	3	-5.65179	-1.81534	-6.36369	1.5941	6.23146	-1.15203	NA	NA	1.5879e-08	0.069471	1.96963e-10	0.110914	4.62118e-10	0.24931	NA	NA	5.93246e-06	0.944547	4.56132e-07	0.948861	6.99923e-07	0.991514	NA	NA
RASIP1	8.5023e-09	3.44536e-06	5.75819	Esophagus_Mucosa	7.02984e-11	1.75395e-07	-6.52002	Brain_Cerebellar_Hemisphere	6.84089e-10	1.05034e-06	-6.16972	NA	NA	NA	1	1	1	0	3	-5.65179	-1.81534	-6.36369	1.5941	-6.10581	0.883959	NA	NA	1.5879e-08	0.069471	1.96963e-10	0.110914	1.02277e-09	0.376718	NA	NA	5.93246e-06	0.944547	4.56132e-07	0.948861	1.53348e-06	0.997386	NA	NA
RASIP1	8.5023e-09	3.44536e-06	5.75819	Esophagus_Mucosa	7.02984e-11	1.75395e-07	-6.52002	Brain_Cerebellum	4.77633e-09	6.56912e-06	-5.85478	NA	NA	NA	1	1	1	0	3	-5.65179	-1.81534	-6.36369	1.5941	-5.80078	0.816618	NA	NA	1.5879e-08	0.069471	1.96963e-10	0.110914	6.60088e-09	0.414147	NA	NA	5.93246e-06	0.944547	4.56132e-07	0.948861	8.22063e-06	0.995745	NA	NA
RASIP1	8.5023e-09	3.44536e-06	5.75819	Esophagus_Mucosa	7.02984e-11	1.75395e-07	-6.52002	Brain_Cortex	6.84089e-10	8.83533e-07	-6.16972	NA	NA	NA	1	1	1	0	3	-5.65179	-1.81534	-6.36369	1.5941	-6.10581	0.883959	NA	NA	1.5879e-08	0.069471	1.96963e-10	0.110914	1.02277e-09	0.376718	NA	NA	5.93246e-06	0.944547	4.56132e-07	0.948861	1.35225e-06	0.995536	NA	NA
RASIP1	8.5023e-09	3.44536e-06	5.75819	Esophagus_Mucosa	7.02984e-11	1.75395e-07	-6.52002	Brain_Frontal_Cortex_BA9	6.84089e-10	9.87767e-07	-6.16972	NA	NA	NA	1	1	1	0	3	-5.65179	-1.81534	-6.36369	1.5941	-6.10581	0.883959	NA	NA	1.5879e-08	0.069471	1.96963e-10	0.110914	1.02277e-09	0.376718	NA	NA	5.93246e-06	0.944547	4.56132e-07	0.948861	1.51389e-06	0.996322	NA	NA
RASIP1	8.5023e-09	3.44536e-06	5.75819	Esophagus_Mucosa	7.02984e-11	1.75395e-07	-6.52002	Brain_Hippocampus	6.84089e-10	1.29828e-06	-6.16972	NA	NA	NA	1	1	1	0	3	-5.65179	-1.81534	-6.36369	1.5941	-6.10581	0.883959	NA	NA	1.5879e-08	0.069471	1.96963e-10	0.110914	1.02277e-09	0.376718	NA	NA	5.93246e-06	0.944547	4.56132e-07	0.948861	1.82599e-06	0.997243	NA	NA
RASIP1	8.5023e-09	3.44536e-06	5.75819	Esophagus_Mucosa	7.02984e-11	1.75395e-07	-6.52002	Brain_Hypothalamus	1.95666e-08	2.66463e-05	5.61579	NA	NA	NA	1	1	1	0	3	-5.65179	-1.81534	-6.36369	1.5941	5.37747	-2.10333	NA	NA	1.5879e-08	0.069471	1.96963e-10	0.110914	7.554e-08	0.0354367	NA	NA	5.93246e-06	0.944547	4.56132e-07	0.948861	9.44488e-05	0.996776	NA	NA
RASIP1	8.5023e-09	3.44536e-06	5.75819	Esophagus_Mucosa	7.02984e-11	1.75395e-07	-6.52002	Brain_Putamen_basal_ganglia	2.46014e-10	3.16346e-07	6.32946	NA	NA	NA	1	1	1	0	3	-5.65179	-1.81534	-6.36369	1.5941	6.23146	-1.15203	NA	NA	1.5879e-08	0.069471	1.96963e-10	0.110914	4.62118e-10	0.24931	NA	NA	5.93246e-06	0.944547	4.56132e-07	0.948861	6.09452e-07	0.985604	NA	NA
RASIP1	8.5023e-09	3.44536e-06	5.75819	Esophagus_Mucosa	7.02984e-11	1.75395e-07	-6.52002	Brain_Spinal_cord_cervical_c-1	9.30199e-06	0.00426457	4.43279	NA	NA	NA	1	1	1	0	3	-5.65179	-1.81534	-6.36369	1.5941	4.19603	-2.09554	NA	NA	1.5879e-08	0.069471	1.96963e-10	0.110914	2.71638e-05	0.0361229	NA	NA	5.93246e-06	0.944547	4.56132e-07	0.948861	0.0107022	0.996677	NA	NA
RASIP1	8.5023e-09	3.44536e-06	5.75819	Esophagus_Mucosa	7.02984e-11	1.75395e-07	-6.52002	Brain_Substantia_nigra	1.95666e-08	1.58516e-05	-5.61579	NA	NA	NA	1	1	1	0	3	-5.65179	-1.81534	-6.36369	1.5941	-5.37747	2.10333	NA	NA	1.5879e-08	0.069471	1.96963e-10	0.110914	7.554e-08	0.0354367	NA	NA	5.93246e-06	0.944547	4.56132e-07	0.948861	5.76779e-05	0.995985	NA	NA
RASIP1	8.5023e-09	3.44536e-06	5.75819	Esophagus_Mucosa	7.02984e-11	1.75395e-07	-6.52002	Breast_Mammary_Tissue	9.18415e-11	1.13572e-07	-6.4798	NA	NA	NA	1	1	1	0	3	-5.65179	-1.81534	-6.36369	1.5941	-6.35528	1.36242	NA	NA	1.5879e-08	0.069471	1.96963e-10	0.110914	2.08044e-10	0.173067	NA	NA	5.93246e-06	0.944547	4.56132e-07	0.948861	2.38412e-07	0.992513	NA	NA
RASIP1	8.5023e-09	3.44536e-06	5.75819	Esophagus_Mucosa	7.02984e-11	1.75395e-07	-6.52002	Cells_Cultured_fibroblasts	2.46014e-10	4.74283e-07	6.32946	NA	NA	NA	1	1	1	0	3	-5.65179	-1.81534	-6.36369	1.5941	6.23146	-1.15203	NA	NA	1.5879e-08	0.069471	1.96963e-10	0.110914	4.62118e-10	0.24931	NA	NA	5.93246e-06	0.944547	4.56132e-07	0.948861	7.60543e-07	0.993254	NA	NA
RASIP1	8.5023e-09	3.44536e-06	5.75819	Esophagus_Mucosa	7.02984e-11	1.75395e-07	-6.52002	Colon_Sigmoid	1.10789e-06	0.00108137	-4.87144	NA	NA	NA	1	1	1	0	3	-5.65179	-1.81534	-6.36369	1.5941	-4.74174	1.39448	NA	NA	1.5879e-08	0.069471	1.96963e-10	0.110914	2.11889e-06	0.163173	NA	NA	5.93246e-06	0.944547	4.56132e-07	0.948861	0.00179264	0.99906	NA	NA
RASIP1	8.5023e-09	3.44536e-06	5.75819	Esophagus_Mucosa	7.02984e-11	1.75395e-07	-6.52002	Colon_Transverse	9.18415e-11	1.83362e-07	-6.4798	NA	NA	NA	1	1	1	0	3	-5.65179	-1.81534	-6.36369	1.5941	-6.35528	1.36242	NA	NA	1.5879e-08	0.069471	1.96963e-10	0.110914	2.08044e-10	0.173067	NA	NA	5.93246e-06	0.944547	4.56132e-07	0.948861	3.78444e-07	0.982328	NA	NA
RASIP1	8.5023e-09	3.44536e-06	5.75819	Esophagus_Mucosa	7.02984e-11	1.75395e-07	-6.52002	Esophagus_Gastroesophageal_Junction	9.18415e-11	1.62126e-07	-6.4798	NA	NA	NA	1	1	1	0	3	-5.65179	-1.81534	-6.36369	1.5941	-6.35528	1.36242	NA	NA	1.5879e-08	0.069471	1.96963e-10	0.110914	2.08044e-10	0.173067	NA	NA	5.93246e-06	0.944547	4.56132e-07	0.948861	3.76294e-07	0.997228	NA	NA
RASIP1	8.5023e-09	3.44536e-06	5.75819	Esophagus_Mucosa	7.02984e-11	1.75395e-07	-6.52002	Esophagus_Mucosa	2.46014e-10	2.83851e-07	6.32946	NA	NA	NA	1	1	1	0	3	-5.65179	-1.81534	-6.36369	1.5941	6.23146	-1.15203	NA	NA	1.5879e-08	0.069471	1.96963e-10	0.110914	4.62118e-10	0.24931	NA	NA	5.93246e-06	0.944547	4.56132e-07	0.948861	5.4663e-07	0.992867	NA	NA
RASIP1	8.5023e-09	3.44536e-06	5.75819	Esophagus_Mucosa	7.02984e-11	1.75395e-07	-6.52002	Esophagus_Muscularis	6.84089e-10	1.07658e-06	-6.16972	NA	NA	NA	1	1	1	0	3	-5.65179	-1.81534	-6.36369	1.5941	-6.10581	0.883959	NA	NA	1.5879e-08	0.069471	1.96963e-10	0.110914	1.02277e-09	0.376718	NA	NA	5.93246e-06	0.944547	4.56132e-07	0.948861	1.3738e-06	0.994083	NA	NA
RASIP1	8.5023e-09	3.44536e-06	5.75819	Esophagus_Mucosa	7.02984e-11	1.75395e-07	-6.52002	Heart_Atrial_Appendage	7.95606e-11	1.32253e-07	6.50143	NA	NA	NA	1	1	1	0	3	-5.65179	-1.81534	-6.36369	1.5941	6.35163	-1.55777	NA	NA	1.5879e-08	0.069471	1.96963e-10	0.110914	2.1304e-10	0.119289	NA	NA	5.93246e-06	0.944547	4.56132e-07	0.948861	3.24707e-07	0.986189	NA	NA
RASIP1	8.5023e-09	3.44536e-06	5.75819	Esophagus_Mucosa	7.02984e-11	1.75395e-07	-6.52002	Kidney_Cortex	6.84089e-10	8.7397e-07	-6.16972	NA	NA	NA	1	1	1	0	3	-5.65179	-1.81534	-6.36369	1.5941	-6.10581	0.883959	NA	NA	1.5879e-08	0.069471	1.96963e-10	0.110914	1.02277e-09	0.376718	NA	NA	5.93246e-06	0.944547	4.56132e-07	0.948861	1.12632e-06	0.996956	NA	NA
RASIP1	8.5023e-09	3.44536e-06	5.75819	Esophagus_Mucosa	7.02984e-11	1.75395e-07	-6.52002	Liver	1.95666e-08	2.21179e-05	-5.61579	NA	NA	NA	1	1	1	0	3	-5.65179	-1.81534	-6.36369	1.5941	-5.37747	2.10333	NA	NA	1.5879e-08	0.069471	1.96963e-10	0.110914	7.554e-08	0.0354367	NA	NA	5.93246e-06	0.944547	4.56132e-07	0.948861	8.76684e-05	0.998503	NA	NA
RASIP1	8.5023e-09	3.44536e-06	5.75819	Esophagus_Mucosa	7.02984e-11	1.75395e-07	-6.52002	Lung	4.82692e-12	9.85032e-09	-6.91058	NA	NA	NA	1	1	1	0	3	-5.65179	-1.81534	-6.36369	1.5941	-6.67103	2.24497	NA	NA	1.5879e-08	0.069471	1.96963e-10	0.110914	2.54007e-11	0.0247703	NA	NA	5.93246e-06	0.944547	4.56132e-07	0.948861	4.30457e-08	0.998673	NA	NA
RASIP1	8.5023e-09	3.44536e-06	5.75819	Esophagus_Mucosa	7.02984e-11	1.75395e-07	-6.52002	Minor_Salivary_Gland	2.46014e-10	3.93746e-07	6.32946	NA	NA	NA	1	1	1	0	3	-5.65179	-1.81534	-6.36369	1.5941	6.23146	-1.15203	NA	NA	1.5879e-08	0.069471	1.96963e-10	0.110914	4.62118e-10	0.24931	NA	NA	5.93246e-06	0.944547	4.56132e-07	0.948861	8.03269e-07	0.995274	NA	NA
RASIP1	8.5023e-09	3.44536e-06	5.75819	Esophagus_Mucosa	7.02984e-11	1.75395e-07	-6.52002	Muscle_Skeletal	9.18415e-11	1.76661e-07	-6.4798	NA	NA	NA	1	1	1	0	3	-5.65179	-1.81534	-6.36369	1.5941	-6.35528	1.36242	NA	NA	1.5879e-08	0.069471	1.96963e-10	0.110914	2.08044e-10	0.173067	NA	NA	5.93246e-06	0.944547	4.56132e-07	0.948861	4.09767e-07	0.995969	NA	NA
RASIP1	8.5023e-09	3.44536e-06	5.75819	Esophagus_Mucosa	7.02984e-11	1.75395e-07	-6.52002	Nerve_Tibial	9.18415e-11	1.42798e-07	-6.4798	NA	NA	NA	1	1	1	0	3	-5.65179	-1.81534	-6.36369	1.5941	-6.35528	1.36242	NA	NA	1.5879e-08	0.069471	1.96963e-10	0.110914	2.08044e-10	0.173067	NA	NA	5.93246e-06	0.944547	4.56132e-07	0.948861	2.82478e-07	0.989344	NA	NA
RASIP1	8.5023e-09	3.44536e-06	5.75819	Esophagus_Mucosa	7.02984e-11	1.75395e-07	-6.52002	Ovary	5.81e-10	9.57151e-07	-6.1955	NA	NA	NA	1	1	1	0	3	-5.65179	-1.81534	-6.36369	1.5941	-6.09163	1.17385	NA	NA	1.5879e-08	0.069471	1.96963e-10	0.110914	1.1177e-09	0.240456	NA	NA	5.93246e-06	0.944547	4.56132e-07	0.948861	1.70683e-06	0.996773	NA	NA
RASIP1	8.5023e-09	3.44536e-06	5.75819	Esophagus_Mucosa	7.02984e-11	1.75395e-07	-6.52002	Pancreas	6.84089e-10	1.34572e-06	-6.16972	NA	NA	NA	1	1	1	0	3	-5.65179	-1.81534	-6.36369	1.5941	-6.10581	0.883959	NA	NA	1.5879e-08	0.069471	1.96963e-10	0.110914	1.02277e-09	0.376718	NA	NA	5.93246e-06	0.944547	4.56132e-07	0.948861	1.90582e-06	0.989793	NA	NA
RASIP1	8.5023e-09	3.44536e-06	5.75819	Esophagus_Mucosa	7.02984e-11	1.75395e-07	-6.52002	Pituitary	6.84089e-10	1.02148e-06	-6.16972	NA	NA	NA	1	1	1	0	3	-5.65179	-1.81534	-6.36369	1.5941	-6.10581	0.883959	NA	NA	1.5879e-08	0.069471	1.96963e-10	0.110914	1.02277e-09	0.376718	NA	NA	5.93246e-06	0.944547	4.56132e-07	0.948861	1.43576e-06	0.998633	NA	NA
RASIP1	8.5023e-09	3.44536e-06	5.75819	Esophagus_Mucosa	7.02984e-11	1.75395e-07	-6.52002	Prostate	1.95666e-08	2.21257e-05	-5.61579	NA	NA	NA	1	1	1	0	3	-5.65179	-1.81534	-6.36369	1.5941	-5.37747	2.10333	NA	NA	1.5879e-08	0.069471	1.96963e-10	0.110914	7.554e-08	0.0354367	NA	NA	5.93246e-06	0.944547	4.56132e-07	0.948861	7.33182e-05	0.990782	NA	NA
RASIP1	8.5023e-09	3.44536e-06	5.75819	Esophagus_Mucosa	7.02984e-11	1.75395e-07	-6.52002	Skin_Not_Sun_Exposed_Suprapubic	9.18415e-11	1.44143e-07	-6.4798	NA	NA	NA	1	1	1	0	3	-5.65179	-1.81534	-6.36369	1.5941	-6.35528	1.36242	NA	NA	1.5879e-08	0.069471	1.96963e-10	0.110914	2.08044e-10	0.173067	NA	NA	5.93246e-06	0.944547	4.56132e-07	0.948861	3.05273e-07	0.997342	NA	NA
RASIP1	8.5023e-09	3.44536e-06	5.75819	Esophagus_Mucosa	7.02984e-11	1.75395e-07	-6.52002	Skin_Sun_Exposed_Lower_leg	9.18415e-11	1.27036e-07	-6.4798	NA	NA	NA	1	1	1	0	3	-5.65179	-1.81534	-6.36369	1.5941	-6.35528	1.36242	NA	NA	1.5879e-08	0.069471	1.96963e-10	0.110914	2.08044e-10	0.173067	NA	NA	5.93246e-06	0.944547	4.56132e-07	0.948861	2.83082e-07	0.99598	NA	NA
RASIP1	8.5023e-09	3.44536e-06	5.75819	Esophagus_Mucosa	7.02984e-11	1.75395e-07	-6.52002	Spleen	6.84089e-10	8.76745e-07	-6.16972	NA	NA	NA	1	1	1	0	3	-5.65179	-1.81534	-6.36369	1.5941	-6.10581	0.883959	NA	NA	1.5879e-08	0.069471	1.96963e-10	0.110914	1.02277e-09	0.376718	NA	NA	5.93246e-06	0.944547	4.56132e-07	0.948861	1.23992e-06	0.997662	NA	NA
RASIP1	8.5023e-09	3.44536e-06	5.75819	Esophagus_Mucosa	7.02984e-11	1.75395e-07	-6.52002	Stomach	1.95666e-08	1.95128e-05	-5.61579	NA	NA	NA	1	1	1	0	3	-5.65179	-1.81534	-6.36369	1.5941	-5.37747	2.10333	NA	NA	1.5879e-08	0.069471	1.96963e-10	0.110914	7.554e-08	0.0354367	NA	NA	5.93246e-06	0.944547	4.56132e-07	0.948861	6.6487e-05	0.998123	NA	NA
RASIP1	8.5023e-09	3.44536e-06	5.75819	Esophagus_Mucosa	7.02984e-11	1.75395e-07	-6.52002	Testis	6.84089e-10	1.83613e-06	-6.16972	NA	NA	NA	1	1	1	0	3	-5.65179	-1.81534	-6.36369	1.5941	-6.10581	0.883959	NA	NA	1.5879e-08	0.069471	1.96963e-10	0.110914	1.02277e-09	0.376718	NA	NA	5.93246e-06	0.944547	4.56132e-07	0.948861	2.55415e-06	0.990542	NA	NA
RASIP1	8.5023e-09	3.44536e-06	5.75819	Esophagus_Mucosa	7.02984e-11	1.75395e-07	-6.52002	Thyroid	1.11192e-10	1.64179e-07	-6.45089	NA	NA	NA	1	1	1	0	3	-5.65179	-1.81534	-6.36369	1.5941	-6.34413	1.22635	NA	NA	1.5879e-08	0.069471	1.96963e-10	0.110914	2.2369e-10	0.220066	NA	NA	5.93246e-06	0.944547	4.56132e-07	0.948861	3.25236e-07	0.996082	NA	NA
RASIP1	8.5023e-09	3.44536e-06	5.75819	Esophagus_Mucosa	7.02984e-11	1.75395e-07	-6.52002	Uterus	9.18415e-11	1.65937e-07	-6.4798	NA	NA	NA	1	1	1	0	3	-5.65179	-1.81534	-6.36369	1.5941	-6.35528	1.36242	NA	NA	1.5879e-08	0.069471	1.96963e-10	0.110914	2.08044e-10	0.173067	NA	NA	5.93246e-06	0.944547	4.56132e-07	0.948861	3.18776e-07	0.997467	NA	NA
RASIP1	8.5023e-09	3.44536e-06	5.75819	Esophagus_Mucosa	7.02984e-11	1.75395e-07	-6.52002	Vagina	6.84089e-10	9.50239e-07	-6.16972	NA	NA	NA	1	1	1	0	3	-5.65179	-1.81534	-6.36369	1.5941	-6.10581	0.883959	NA	NA	1.5879e-08	0.069471	1.96963e-10	0.110914	1.02277e-09	0.376718	NA	NA	5.93246e-06	0.944547	4.56132e-07	0.948861	1.27825e-06	0.995089	NA	NA
RASIP1	8.5023e-09	3.44536e-06	5.75819	Esophagus_Mucosa	7.02984e-11	1.75395e-07	-6.52002	smultixcan	4.35751e-11	8.3327e-08	-6.45468	NA	NA	NA	1	1	1	0	3	-5.65179	-1.81534	-6.36369	1.5941	-6.31203	1.49203	NA	NA	1.5879e-08	0.069471	1.96963e-10	0.110914	1.13048e-10	0.132529	NA	NA	5.93246e-06	0.944547	4.56132e-07	0.948861	2.09994e-07	0.999267	NA	NA
RASIP1	8.5023e-09	3.44536e-06	5.75819	Lung	1.32582e-08	2.12132e-05	-5.6827	Adipose_Subcutaneous	9.18415e-11	1.18896e-07	-6.4798	NA	NA	NA	1	1	1	0	3	-5.65179	-1.81534	-5.40907	2.3661	-6.35528	1.36242	NA	NA	1.5879e-08	0.069471	6.33544e-08	0.0179765	2.08044e-10	0.173067	NA	NA	5.93246e-06	0.944547	9.28001e-05	0.961608	2.65927e-07	0.992931	NA	NA
RASIP1	8.5023e-09	3.44536e-06	5.75819	Lung	1.32582e-08	2.12132e-05	-5.6827	Adipose_Visceral_Omentum	6.11919e-11	9.50048e-08	6.5408	NA	NA	NA	1	1	1	0	3	-5.65179	-1.81534	-5.40907	2.3661	6.39422	-1.53555	NA	NA	1.5879e-08	0.069471	6.33544e-08	0.0179765	1.61371e-10	0.12465	NA	NA	5.93246e-06	0.944547	9.28001e-05	0.961608	2.34255e-07	0.994572	NA	NA
RASIP1	8.5023e-09	3.44536e-06	5.75819	Lung	1.32582e-08	2.12132e-05	-5.6827	Adrenal_Gland	4.14835e-11	9.02872e-08	6.59868	NA	NA	NA	1	1	1	0	3	-5.65179	-1.81534	-5.40907	2.3661	6.44754	-1.57416	NA	NA	1.5879e-08	0.069471	6.33544e-08	0.0179765	1.13677e-10	0.11545	NA	NA	5.93246e-06	0.944547	9.28001e-05	0.961608	2.05955e-07	0.996478	NA	NA
RASIP1	8.5023e-09	3.44536e-06	5.75819	Lung	1.32582e-08	2.12132e-05	-5.6827	Artery_Aorta	1.32534e-10	1.66596e-07	6.42423	NA	NA	NA	1	1	1	0	3	-5.65179	-1.81534	-5.40907	2.3661	6.26142	-1.65288	NA	NA	1.5879e-08	0.069471	6.33544e-08	0.0179765	3.81494e-10	0.0983555	NA	NA	5.93246e-06	0.944547	9.28001e-05	0.961608	4.24103e-07	0.998702	NA	NA
RASIP1	8.5023e-09	3.44536e-06	5.75819	Lung	1.32582e-08	2.12132e-05	-5.6827	Artery_Coronary	1.95666e-08	1.90707e-05	-5.61579	NA	NA	NA	1	1	1	0	3	-5.65179	-1.81534	-5.40907	2.3661	-5.37747	2.10333	NA	NA	1.5879e-08	0.069471	6.33544e-08	0.0179765	7.554e-08	0.0354367	NA	NA	5.93246e-06	0.944547	9.28001e-05	0.961608	7.11209e-05	0.993328	NA	NA
RASIP1	8.5023e-09	3.44536e-06	5.75819	Lung	1.32582e-08	2.12132e-05	-5.6827	Artery_Tibial	9.18415e-11	1.46712e-07	-6.4798	NA	NA	NA	1	1	1	0	3	-5.65179	-1.81534	-5.40907	2.3661	-6.35528	1.36242	NA	NA	1.5879e-08	0.069471	6.33544e-08	0.0179765	2.08044e-10	0.173067	NA	NA	5.93246e-06	0.944547	9.28001e-05	0.961608	2.83408e-07	0.997368	NA	NA
RASIP1	8.5023e-09	3.44536e-06	5.75819	Lung	1.32582e-08	2.12132e-05	-5.6827	Brain_Amygdala	2.46014e-10	3.50306e-07	6.32946	NA	NA	NA	1	1	1	0	3	-5.65179	-1.81534	-5.40907	2.3661	6.23146	-1.15203	NA	NA	1.5879e-08	0.069471	6.33544e-08	0.0179765	4.62118e-10	0.24931	NA	NA	5.93246e-06	0.944547	9.28001e-05	0.961608	6.75012e-07	0.994882	NA	NA
RASIP1	8.5023e-09	3.44536e-06	5.75819	Lung	1.32582e-08	2.12132e-05	-5.6827	Brain_Anterior_cingulate_cortex_BA24	2.46014e-10	3.63101e-07	6.32946	NA	NA	NA	1	1	1	0	3	-5.65179	-1.81534	-5.40907	2.3661	6.23146	-1.15203	NA	NA	1.5879e-08	0.069471	6.33544e-08	0.0179765	4.62118e-10	0.24931	NA	NA	5.93246e-06	0.944547	9.28001e-05	0.961608	6.99923e-07	0.991514	NA	NA
RASIP1	8.5023e-09	3.44536e-06	5.75819	Lung	1.32582e-08	2.12132e-05	-5.6827	Brain_Cerebellar_Hemisphere	6.84089e-10	1.05034e-06	-6.16972	NA	NA	NA	1	1	1	0	3	-5.65179	-1.81534	-5.40907	2.3661	-6.10581	0.883959	NA	NA	1.5879e-08	0.069471	6.33544e-08	0.0179765	1.02277e-09	0.376718	NA	NA	5.93246e-06	0.944547	9.28001e-05	0.961608	1.53348e-06	0.997386	NA	NA
RASIP1	8.5023e-09	3.44536e-06	5.75819	Lung	1.32582e-08	2.12132e-05	-5.6827	Brain_Cerebellum	4.77633e-09	6.56912e-06	-5.85478	NA	NA	NA	1	1	1	0	3	-5.65179	-1.81534	-5.40907	2.3661	-5.80078	0.816618	NA	NA	1.5879e-08	0.069471	6.33544e-08	0.0179765	6.60088e-09	0.414147	NA	NA	5.93246e-06	0.944547	9.28001e-05	0.961608	8.22063e-06	0.995745	NA	NA
RASIP1	8.5023e-09	3.44536e-06	5.75819	Lung	1.32582e-08	2.12132e-05	-5.6827	Brain_Cortex	6.84089e-10	8.83533e-07	-6.16972	NA	NA	NA	1	1	1	0	3	-5.65179	-1.81534	-5.40907	2.3661	-6.10581	0.883959	NA	NA	1.5879e-08	0.069471	6.33544e-08	0.0179765	1.02277e-09	0.376718	NA	NA	5.93246e-06	0.944547	9.28001e-05	0.961608	1.35225e-06	0.995536	NA	NA
RASIP1	8.5023e-09	3.44536e-06	5.75819	Lung	1.32582e-08	2.12132e-05	-5.6827	Brain_Frontal_Cortex_BA9	6.84089e-10	9.87767e-07	-6.16972	NA	NA	NA	1	1	1	0	3	-5.65179	-1.81534	-5.40907	2.3661	-6.10581	0.883959	NA	NA	1.5879e-08	0.069471	6.33544e-08	0.0179765	1.02277e-09	0.376718	NA	NA	5.93246e-06	0.944547	9.28001e-05	0.961608	1.51389e-06	0.996322	NA	NA
RASIP1	8.5023e-09	3.44536e-06	5.75819	Lung	1.32582e-08	2.12132e-05	-5.6827	Brain_Hippocampus	6.84089e-10	1.29828e-06	-6.16972	NA	NA	NA	1	1	1	0	3	-5.65179	-1.81534	-5.40907	2.3661	-6.10581	0.883959	NA	NA	1.5879e-08	0.069471	6.33544e-08	0.0179765	1.02277e-09	0.376718	NA	NA	5.93246e-06	0.944547	9.28001e-05	0.961608	1.82599e-06	0.997243	NA	NA
RASIP1	8.5023e-09	3.44536e-06	5.75819	Lung	1.32582e-08	2.12132e-05	-5.6827	Brain_Hypothalamus	1.95666e-08	2.66463e-05	5.61579	NA	NA	NA	1	1	1	0	3	-5.65179	-1.81534	-5.40907	2.3661	5.37747	-2.10333	NA	NA	1.5879e-08	0.069471	6.33544e-08	0.0179765	7.554e-08	0.0354367	NA	NA	5.93246e-06	0.944547	9.28001e-05	0.961608	9.44488e-05	0.996776	NA	NA
RASIP1	8.5023e-09	3.44536e-06	5.75819	Lung	1.32582e-08	2.12132e-05	-5.6827	Brain_Putamen_basal_ganglia	2.46014e-10	3.16346e-07	6.32946	NA	NA	NA	1	1	1	0	3	-5.65179	-1.81534	-5.40907	2.3661	6.23146	-1.15203	NA	NA	1.5879e-08	0.069471	6.33544e-08	0.0179765	4.62118e-10	0.24931	NA	NA	5.93246e-06	0.944547	9.28001e-05	0.961608	6.09452e-07	0.985604	NA	NA
RASIP1	8.5023e-09	3.44536e-06	5.75819	Lung	1.32582e-08	2.12132e-05	-5.6827	Brain_Spinal_cord_cervical_c-1	9.30199e-06	0.00426457	4.43279	NA	NA	NA	1	1	1	0	3	-5.65179	-1.81534	-5.40907	2.3661	4.19603	-2.09554	NA	NA	1.5879e-08	0.069471	6.33544e-08	0.0179765	2.71638e-05	0.0361229	NA	NA	5.93246e-06	0.944547	9.28001e-05	0.961608	0.0107022	0.996677	NA	NA
RASIP1	8.5023e-09	3.44536e-06	5.75819	Lung	1.32582e-08	2.12132e-05	-5.6827	Brain_Substantia_nigra	1.95666e-08	1.58516e-05	-5.61579	NA	NA	NA	1	1	1	0	3	-5.65179	-1.81534	-5.40907	2.3661	-5.37747	2.10333	NA	NA	1.5879e-08	0.069471	6.33544e-08	0.0179765	7.554e-08	0.0354367	NA	NA	5.93246e-06	0.944547	9.28001e-05	0.961608	5.76779e-05	0.995985	NA	NA
RASIP1	8.5023e-09	3.44536e-06	5.75819	Lung	1.32582e-08	2.12132e-05	-5.6827	Breast_Mammary_Tissue	9.18415e-11	1.13572e-07	-6.4798	NA	NA	NA	1	1	1	0	3	-5.65179	-1.81534	-5.40907	2.3661	-6.35528	1.36242	NA	NA	1.5879e-08	0.069471	6.33544e-08	0.0179765	2.08044e-10	0.173067	NA	NA	5.93246e-06	0.944547	9.28001e-05	0.961608	2.38412e-07	0.992513	NA	NA
RASIP1	8.5023e-09	3.44536e-06	5.75819	Lung	1.32582e-08	2.12132e-05	-5.6827	Cells_Cultured_fibroblasts	2.46014e-10	4.74283e-07	6.32946	NA	NA	NA	1	1	1	0	3	-5.65179	-1.81534	-5.40907	2.3661	6.23146	-1.15203	NA	NA	1.5879e-08	0.069471	6.33544e-08	0.0179765	4.62118e-10	0.24931	NA	NA	5.93246e-06	0.944547	9.28001e-05	0.961608	7.60543e-07	0.993254	NA	NA
RASIP1	8.5023e-09	3.44536e-06	5.75819	Lung	1.32582e-08	2.12132e-05	-5.6827	Colon_Sigmoid	1.10789e-06	0.00108137	-4.87144	NA	NA	NA	1	1	1	0	3	-5.65179	-1.81534	-5.40907	2.3661	-4.74174	1.39448	NA	NA	1.5879e-08	0.069471	6.33544e-08	0.0179765	2.11889e-06	0.163173	NA	NA	5.93246e-06	0.944547	9.28001e-05	0.961608	0.00179264	0.99906	NA	NA
RASIP1	8.5023e-09	3.44536e-06	5.75819	Lung	1.32582e-08	2.12132e-05	-5.6827	Colon_Transverse	9.18415e-11	1.83362e-07	-6.4798	NA	NA	NA	1	1	1	0	3	-5.65179	-1.81534	-5.40907	2.3661	-6.35528	1.36242	NA	NA	1.5879e-08	0.069471	6.33544e-08	0.0179765	2.08044e-10	0.173067	NA	NA	5.93246e-06	0.944547	9.28001e-05	0.961608	3.78444e-07	0.982328	NA	NA
RASIP1	8.5023e-09	3.44536e-06	5.75819	Lung	1.32582e-08	2.12132e-05	-5.6827	Esophagus_Gastroesophageal_Junction	9.18415e-11	1.62126e-07	-6.4798	NA	NA	NA	1	1	1	0	3	-5.65179	-1.81534	-5.40907	2.3661	-6.35528	1.36242	NA	NA	1.5879e-08	0.069471	6.33544e-08	0.0179765	2.08044e-10	0.173067	NA	NA	5.93246e-06	0.944547	9.28001e-05	0.961608	3.76294e-07	0.997228	NA	NA
RASIP1	8.5023e-09	3.44536e-06	5.75819	Lung	1.32582e-08	2.12132e-05	-5.6827	Esophagus_Mucosa	2.46014e-10	2.83851e-07	6.32946	NA	NA	NA	1	1	1	0	3	-5.65179	-1.81534	-5.40907	2.3661	6.23146	-1.15203	NA	NA	1.5879e-08	0.069471	6.33544e-08	0.0179765	4.62118e-10	0.24931	NA	NA	5.93246e-06	0.944547	9.28001e-05	0.961608	5.4663e-07	0.992867	NA	NA
RASIP1	8.5023e-09	3.44536e-06	5.75819	Lung	1.32582e-08	2.12132e-05	-5.6827	Esophagus_Muscularis	6.84089e-10	1.07658e-06	-6.16972	NA	NA	NA	1	1	1	0	3	-5.65179	-1.81534	-5.40907	2.3661	-6.10581	0.883959	NA	NA	1.5879e-08	0.069471	6.33544e-08	0.0179765	1.02277e-09	0.376718	NA	NA	5.93246e-06	0.944547	9.28001e-05	0.961608	1.3738e-06	0.994083	NA	NA
RASIP1	8.5023e-09	3.44536e-06	5.75819	Lung	1.32582e-08	2.12132e-05	-5.6827	Heart_Atrial_Appendage	7.95606e-11	1.32253e-07	6.50143	NA	NA	NA	1	1	1	0	3	-5.65179	-1.81534	-5.40907	2.3661	6.35163	-1.55777	NA	NA	1.5879e-08	0.069471	6.33544e-08	0.0179765	2.1304e-10	0.119289	NA	NA	5.93246e-06	0.944547	9.28001e-05	0.961608	3.24707e-07	0.986189	NA	NA
RASIP1	8.5023e-09	3.44536e-06	5.75819	Lung	1.32582e-08	2.12132e-05	-5.6827	Kidney_Cortex	6.84089e-10	8.7397e-07	-6.16972	NA	NA	NA	1	1	1	0	3	-5.65179	-1.81534	-5.40907	2.3661	-6.10581	0.883959	NA	NA	1.5879e-08	0.069471	6.33544e-08	0.0179765	1.02277e-09	0.376718	NA	NA	5.93246e-06	0.944547	9.28001e-05	0.961608	1.12632e-06	0.996956	NA	NA
RASIP1	8.5023e-09	3.44536e-06	5.75819	Lung	1.32582e-08	2.12132e-05	-5.6827	Liver	1.95666e-08	2.21179e-05	-5.61579	NA	NA	NA	1	1	1	0	3	-5.65179	-1.81534	-5.40907	2.3661	-5.37747	2.10333	NA	NA	1.5879e-08	0.069471	6.33544e-08	0.0179765	7.554e-08	0.0354367	NA	NA	5.93246e-06	0.944547	9.28001e-05	0.961608	8.76684e-05	0.998503	NA	NA
RASIP1	8.5023e-09	3.44536e-06	5.75819	Lung	1.32582e-08	2.12132e-05	-5.6827	Lung	4.82692e-12	9.85032e-09	-6.91058	NA	NA	NA	1	1	1	0	3	-5.65179	-1.81534	-5.40907	2.3661	-6.67103	2.24497	NA	NA	1.5879e-08	0.069471	6.33544e-08	0.0179765	2.54007e-11	0.0247703	NA	NA	5.93246e-06	0.944547	9.28001e-05	0.961608	4.30457e-08	0.998673	NA	NA
RASIP1	8.5023e-09	3.44536e-06	5.75819	Lung	1.32582e-08	2.12132e-05	-5.6827	Minor_Salivary_Gland	2.46014e-10	3.93746e-07	6.32946	NA	NA	NA	1	1	1	0	3	-5.65179	-1.81534	-5.40907	2.3661	6.23146	-1.15203	NA	NA	1.5879e-08	0.069471	6.33544e-08	0.0179765	4.62118e-10	0.24931	NA	NA	5.93246e-06	0.944547	9.28001e-05	0.961608	8.03269e-07	0.995274	NA	NA
RASIP1	8.5023e-09	3.44536e-06	5.75819	Lung	1.32582e-08	2.12132e-05	-5.6827	Muscle_Skeletal	9.18415e-11	1.76661e-07	-6.4798	NA	NA	NA	1	1	1	0	3	-5.65179	-1.81534	-5.40907	2.3661	-6.35528	1.36242	NA	NA	1.5879e-08	0.069471	6.33544e-08	0.0179765	2.08044e-10	0.173067	NA	NA	5.93246e-06	0.944547	9.28001e-05	0.961608	4.09767e-07	0.995969	NA	NA
RASIP1	8.5023e-09	3.44536e-06	5.75819	Lung	1.32582e-08	2.12132e-05	-5.6827	Nerve_Tibial	9.18415e-11	1.42798e-07	-6.4798	NA	NA	NA	1	1	1	0	3	-5.65179	-1.81534	-5.40907	2.3661	-6.35528	1.36242	NA	NA	1.5879e-08	0.069471	6.33544e-08	0.0179765	2.08044e-10	0.173067	NA	NA	5.93246e-06	0.944547	9.28001e-05	0.961608	2.82478e-07	0.989344	NA	NA
RASIP1	8.5023e-09	3.44536e-06	5.75819	Lung	1.32582e-08	2.12132e-05	-5.6827	Ovary	5.81e-10	9.57151e-07	-6.1955	NA	NA	NA	1	1	1	0	3	-5.65179	-1.81534	-5.40907	2.3661	-6.09163	1.17385	NA	NA	1.5879e-08	0.069471	6.33544e-08	0.0179765	1.1177e-09	0.240456	NA	NA	5.93246e-06	0.944547	9.28001e-05	0.961608	1.70683e-06	0.996773	NA	NA
RASIP1	8.5023e-09	3.44536e-06	5.75819	Lung	1.32582e-08	2.12132e-05	-5.6827	Pancreas	6.84089e-10	1.34572e-06	-6.16972	NA	NA	NA	1	1	1	0	3	-5.65179	-1.81534	-5.40907	2.3661	-6.10581	0.883959	NA	NA	1.5879e-08	0.069471	6.33544e-08	0.0179765	1.02277e-09	0.376718	NA	NA	5.93246e-06	0.944547	9.28001e-05	0.961608	1.90582e-06	0.989793	NA	NA
RASIP1	8.5023e-09	3.44536e-06	5.75819	Lung	1.32582e-08	2.12132e-05	-5.6827	Pituitary	6.84089e-10	1.02148e-06	-6.16972	NA	NA	NA	1	1	1	0	3	-5.65179	-1.81534	-5.40907	2.3661	-6.10581	0.883959	NA	NA	1.5879e-08	0.069471	6.33544e-08	0.0179765	1.02277e-09	0.376718	NA	NA	5.93246e-06	0.944547	9.28001e-05	0.961608	1.43576e-06	0.998633	NA	NA
RASIP1	8.5023e-09	3.44536e-06	5.75819	Lung	1.32582e-08	2.12132e-05	-5.6827	Prostate	1.95666e-08	2.21257e-05	-5.61579	NA	NA	NA	1	1	1	0	3	-5.65179	-1.81534	-5.40907	2.3661	-5.37747	2.10333	NA	NA	1.5879e-08	0.069471	6.33544e-08	0.0179765	7.554e-08	0.0354367	NA	NA	5.93246e-06	0.944547	9.28001e-05	0.961608	7.33182e-05	0.990782	NA	NA
RASIP1	8.5023e-09	3.44536e-06	5.75819	Lung	1.32582e-08	2.12132e-05	-5.6827	Skin_Not_Sun_Exposed_Suprapubic	9.18415e-11	1.44143e-07	-6.4798	NA	NA	NA	1	1	1	0	3	-5.65179	-1.81534	-5.40907	2.3661	-6.35528	1.36242	NA	NA	1.5879e-08	0.069471	6.33544e-08	0.0179765	2.08044e-10	0.173067	NA	NA	5.93246e-06	0.944547	9.28001e-05	0.961608	3.05273e-07	0.997342	NA	NA
RASIP1	8.5023e-09	3.44536e-06	5.75819	Lung	1.32582e-08	2.12132e-05	-5.6827	Skin_Sun_Exposed_Lower_leg	9.18415e-11	1.27036e-07	-6.4798	NA	NA	NA	1	1	1	0	3	-5.65179	-1.81534	-5.40907	2.3661	-6.35528	1.36242	NA	NA	1.5879e-08	0.069471	6.33544e-08	0.0179765	2.08044e-10	0.173067	NA	NA	5.93246e-06	0.944547	9.28001e-05	0.961608	2.83082e-07	0.99598	NA	NA
RASIP1	8.5023e-09	3.44536e-06	5.75819	Lung	1.32582e-08	2.12132e-05	-5.6827	Spleen	6.84089e-10	8.76745e-07	-6.16972	NA	NA	NA	1	1	1	0	3	-5.65179	-1.81534	-5.40907	2.3661	-6.10581	0.883959	NA	NA	1.5879e-08	0.069471	6.33544e-08	0.0179765	1.02277e-09	0.376718	NA	NA	5.93246e-06	0.944547	9.28001e-05	0.961608	1.23992e-06	0.997662	NA	NA
RASIP1	8.5023e-09	3.44536e-06	5.75819	Lung	1.32582e-08	2.12132e-05	-5.6827	Stomach	1.95666e-08	1.95128e-05	-5.61579	NA	NA	NA	1	1	1	0	3	-5.65179	-1.81534	-5.40907	2.3661	-5.37747	2.10333	NA	NA	1.5879e-08	0.069471	6.33544e-08	0.0179765	7.554e-08	0.0354367	NA	NA	5.93246e-06	0.944547	9.28001e-05	0.961608	6.6487e-05	0.998123	NA	NA
RASIP1	8.5023e-09	3.44536e-06	5.75819	Lung	1.32582e-08	2.12132e-05	-5.6827	Testis	6.84089e-10	1.83613e-06	-6.16972	NA	NA	NA	1	1	1	0	3	-5.65179	-1.81534	-5.40907	2.3661	-6.10581	0.883959	NA	NA	1.5879e-08	0.069471	6.33544e-08	0.0179765	1.02277e-09	0.376718	NA	NA	5.93246e-06	0.944547	9.28001e-05	0.961608	2.55415e-06	0.990542	NA	NA
RASIP1	8.5023e-09	3.44536e-06	5.75819	Lung	1.32582e-08	2.12132e-05	-5.6827	Thyroid	1.11192e-10	1.64179e-07	-6.45089	NA	NA	NA	1	1	1	0	3	-5.65179	-1.81534	-5.40907	2.3661	-6.34413	1.22635	NA	NA	1.5879e-08	0.069471	6.33544e-08	0.0179765	2.2369e-10	0.220066	NA	NA	5.93246e-06	0.944547	9.28001e-05	0.961608	3.25236e-07	0.996082	NA	NA
RASIP1	8.5023e-09	3.44536e-06	5.75819	Lung	1.32582e-08	2.12132e-05	-5.6827	Uterus	9.18415e-11	1.65937e-07	-6.4798	NA	NA	NA	1	1	1	0	3	-5.65179	-1.81534	-5.40907	2.3661	-6.35528	1.36242	NA	NA	1.5879e-08	0.069471	6.33544e-08	0.0179765	2.08044e-10	0.173067	NA	NA	5.93246e-06	0.944547	9.28001e-05	0.961608	3.18776e-07	0.997467	NA	NA
RASIP1	8.5023e-09	3.44536e-06	5.75819	Lung	1.32582e-08	2.12132e-05	-5.6827	Vagina	6.84089e-10	9.50239e-07	-6.16972	NA	NA	NA	1	1	1	0	3	-5.65179	-1.81534	-5.40907	2.3661	-6.10581	0.883959	NA	NA	1.5879e-08	0.069471	6.33544e-08	0.0179765	1.02277e-09	0.376718	NA	NA	5.93246e-06	0.944547	9.28001e-05	0.961608	1.27825e-06	0.995089	NA	NA
RASIP1	8.5023e-09	3.44536e-06	5.75819	Lung	1.32582e-08	2.12132e-05	-5.6827	smultixcan	4.35751e-11	8.3327e-08	-6.45468	NA	NA	NA	1	1	1	0	3	-5.65179	-1.81534	-5.40907	2.3661	-6.31203	1.49203	NA	NA	1.5879e-08	0.069471	6.33544e-08	0.0179765	1.13048e-10	0.132529	NA	NA	5.93246e-06	0.944547	9.28001e-05	0.961608	2.09994e-07	0.999267	NA	NA
RASIP1	8.5023e-09	3.44536e-06	5.75819	Minor_Salivary_Gland	4.18807e-11	8.69223e-08	-6.59727	Adipose_Subcutaneous	9.18415e-11	1.18896e-07	-6.4798	NA	NA	NA	1	1	1	0	3	-5.65179	-1.81534	-6.50206	1.14576	-6.35528	1.36242	NA	NA	1.5879e-08	0.069471	7.92273e-11	0.251893	2.08044e-10	0.173067	NA	NA	5.93246e-06	0.944547	1.33894e-07	0.987823	2.65927e-07	0.992931	NA	NA
RASIP1	8.5023e-09	3.44536e-06	5.75819	Minor_Salivary_Gland	4.18807e-11	8.69223e-08	-6.59727	Adipose_Visceral_Omentum	6.11919e-11	9.50048e-08	6.5408	NA	NA	NA	1	1	1	0	3	-5.65179	-1.81534	-6.50206	1.14576	6.39422	-1.53555	NA	NA	1.5879e-08	0.069471	7.92273e-11	0.251893	1.61371e-10	0.12465	NA	NA	5.93246e-06	0.944547	1.33894e-07	0.987823	2.34255e-07	0.994572	NA	NA
RASIP1	8.5023e-09	3.44536e-06	5.75819	Minor_Salivary_Gland	4.18807e-11	8.69223e-08	-6.59727	Adrenal_Gland	4.14835e-11	9.02872e-08	6.59868	NA	NA	NA	1	1	1	0	3	-5.65179	-1.81534	-6.50206	1.14576	6.44754	-1.57416	NA	NA	1.5879e-08	0.069471	7.92273e-11	0.251893	1.13677e-10	0.11545	NA	NA	5.93246e-06	0.944547	1.33894e-07	0.987823	2.05955e-07	0.996478	NA	NA
RASIP1	8.5023e-09	3.44536e-06	5.75819	Minor_Salivary_Gland	4.18807e-11	8.69223e-08	-6.59727	Artery_Aorta	1.32534e-10	1.66596e-07	6.42423	NA	NA	NA	1	1	1	0	3	-5.65179	-1.81534	-6.50206	1.14576	6.26142	-1.65288	NA	NA	1.5879e-08	0.069471	7.92273e-11	0.251893	3.81494e-10	0.0983555	NA	NA	5.93246e-06	0.944547	1.33894e-07	0.987823	4.24103e-07	0.998702	NA	NA
RASIP1	8.5023e-09	3.44536e-06	5.75819	Minor_Salivary_Gland	4.18807e-11	8.69223e-08	-6.59727	Artery_Coronary	1.95666e-08	1.90707e-05	-5.61579	NA	NA	NA	1	1	1	0	3	-5.65179	-1.81534	-6.50206	1.14576	-5.37747	2.10333	NA	NA	1.5879e-08	0.069471	7.92273e-11	0.251893	7.554e-08	0.0354367	NA	NA	5.93246e-06	0.944547	1.33894e-07	0.987823	7.11209e-05	0.993328	NA	NA
RASIP1	8.5023e-09	3.44536e-06	5.75819	Minor_Salivary_Gland	4.18807e-11	8.69223e-08	-6.59727	Artery_Tibial	9.18415e-11	1.46712e-07	-6.4798	NA	NA	NA	1	1	1	0	3	-5.65179	-1.81534	-6.50206	1.14576	-6.35528	1.36242	NA	NA	1.5879e-08	0.069471	7.92273e-11	0.251893	2.08044e-10	0.173067	NA	NA	5.93246e-06	0.944547	1.33894e-07	0.987823	2.83408e-07	0.997368	NA	NA
RASIP1	8.5023e-09	3.44536e-06	5.75819	Minor_Salivary_Gland	4.18807e-11	8.69223e-08	-6.59727	Brain_Amygdala	2.46014e-10	3.50306e-07	6.32946	NA	NA	NA	1	1	1	0	3	-5.65179	-1.81534	-6.50206	1.14576	6.23146	-1.15203	NA	NA	1.5879e-08	0.069471	7.92273e-11	0.251893	4.62118e-10	0.24931	NA	NA	5.93246e-06	0.944547	1.33894e-07	0.987823	6.75012e-07	0.994882	NA	NA
RASIP1	8.5023e-09	3.44536e-06	5.75819	Minor_Salivary_Gland	4.18807e-11	8.69223e-08	-6.59727	Brain_Anterior_cingulate_cortex_BA24	2.46014e-10	3.63101e-07	6.32946	NA	NA	NA	1	1	1	0	3	-5.65179	-1.81534	-6.50206	1.14576	6.23146	-1.15203	NA	NA	1.5879e-08	0.069471	7.92273e-11	0.251893	4.62118e-10	0.24931	NA	NA	5.93246e-06	0.944547	1.33894e-07	0.987823	6.99923e-07	0.991514	NA	NA
RASIP1	8.5023e-09	3.44536e-06	5.75819	Minor_Salivary_Gland	4.18807e-11	8.69223e-08	-6.59727	Brain_Cerebellar_Hemisphere	6.84089e-10	1.05034e-06	-6.16972	NA	NA	NA	1	1	1	0	3	-5.65179	-1.81534	-6.50206	1.14576	-6.10581	0.883959	NA	NA	1.5879e-08	0.069471	7.92273e-11	0.251893	1.02277e-09	0.376718	NA	NA	5.93246e-06	0.944547	1.33894e-07	0.987823	1.53348e-06	0.997386	NA	NA
RASIP1	8.5023e-09	3.44536e-06	5.75819	Minor_Salivary_Gland	4.18807e-11	8.69223e-08	-6.59727	Brain_Cerebellum	4.77633e-09	6.56912e-06	-5.85478	NA	NA	NA	1	1	1	0	3	-5.65179	-1.81534	-6.50206	1.14576	-5.80078	0.816618	NA	NA	1.5879e-08	0.069471	7.92273e-11	0.251893	6.60088e-09	0.414147	NA	NA	5.93246e-06	0.944547	1.33894e-07	0.987823	8.22063e-06	0.995745	NA	NA
RASIP1	8.5023e-09	3.44536e-06	5.75819	Minor_Salivary_Gland	4.18807e-11	8.69223e-08	-6.59727	Brain_Cortex	6.84089e-10	8.83533e-07	-6.16972	NA	NA	NA	1	1	1	0	3	-5.65179	-1.81534	-6.50206	1.14576	-6.10581	0.883959	NA	NA	1.5879e-08	0.069471	7.92273e-11	0.251893	1.02277e-09	0.376718	NA	NA	5.93246e-06	0.944547	1.33894e-07	0.987823	1.35225e-06	0.995536	NA	NA
RASIP1	8.5023e-09	3.44536e-06	5.75819	Minor_Salivary_Gland	4.18807e-11	8.69223e-08	-6.59727	Brain_Frontal_Cortex_BA9	6.84089e-10	9.87767e-07	-6.16972	NA	NA	NA	1	1	1	0	3	-5.65179	-1.81534	-6.50206	1.14576	-6.10581	0.883959	NA	NA	1.5879e-08	0.069471	7.92273e-11	0.251893	1.02277e-09	0.376718	NA	NA	5.93246e-06	0.944547	1.33894e-07	0.987823	1.51389e-06	0.996322	NA	NA
RASIP1	8.5023e-09	3.44536e-06	5.75819	Minor_Salivary_Gland	4.18807e-11	8.69223e-08	-6.59727	Brain_Hippocampus	6.84089e-10	1.29828e-06	-6.16972	NA	NA	NA	1	1	1	0	3	-5.65179	-1.81534	-6.50206	1.14576	-6.10581	0.883959	NA	NA	1.5879e-08	0.069471	7.92273e-11	0.251893	1.02277e-09	0.376718	NA	NA	5.93246e-06	0.944547	1.33894e-07	0.987823	1.82599e-06	0.997243	NA	NA
RASIP1	8.5023e-09	3.44536e-06	5.75819	Minor_Salivary_Gland	4.18807e-11	8.69223e-08	-6.59727	Brain_Hypothalamus	1.95666e-08	2.66463e-05	5.61579	NA	NA	NA	1	1	1	0	3	-5.65179	-1.81534	-6.50206	1.14576	5.37747	-2.10333	NA	NA	1.5879e-08	0.069471	7.92273e-11	0.251893	7.554e-08	0.0354367	NA	NA	5.93246e-06	0.944547	1.33894e-07	0.987823	9.44488e-05	0.996776	NA	NA
RASIP1	8.5023e-09	3.44536e-06	5.75819	Minor_Salivary_Gland	4.18807e-11	8.69223e-08	-6.59727	Brain_Putamen_basal_ganglia	2.46014e-10	3.16346e-07	6.32946	NA	NA	NA	1	1	1	0	3	-5.65179	-1.81534	-6.50206	1.14576	6.23146	-1.15203	NA	NA	1.5879e-08	0.069471	7.92273e-11	0.251893	4.62118e-10	0.24931	NA	NA	5.93246e-06	0.944547	1.33894e-07	0.987823	6.09452e-07	0.985604	NA	NA
RASIP1	8.5023e-09	3.44536e-06	5.75819	Minor_Salivary_Gland	4.18807e-11	8.69223e-08	-6.59727	Brain_Spinal_cord_cervical_c-1	9.30199e-06	0.00426457	4.43279	NA	NA	NA	1	1	1	0	3	-5.65179	-1.81534	-6.50206	1.14576	4.19603	-2.09554	NA	NA	1.5879e-08	0.069471	7.92273e-11	0.251893	2.71638e-05	0.0361229	NA	NA	5.93246e-06	0.944547	1.33894e-07	0.987823	0.0107022	0.996677	NA	NA
RASIP1	8.5023e-09	3.44536e-06	5.75819	Minor_Salivary_Gland	4.18807e-11	8.69223e-08	-6.59727	Brain_Substantia_nigra	1.95666e-08	1.58516e-05	-5.61579	NA	NA	NA	1	1	1	0	3	-5.65179	-1.81534	-6.50206	1.14576	-5.37747	2.10333	NA	NA	1.5879e-08	0.069471	7.92273e-11	0.251893	7.554e-08	0.0354367	NA	NA	5.93246e-06	0.944547	1.33894e-07	0.987823	5.76779e-05	0.995985	NA	NA
RASIP1	8.5023e-09	3.44536e-06	5.75819	Minor_Salivary_Gland	4.18807e-11	8.69223e-08	-6.59727	Breast_Mammary_Tissue	9.18415e-11	1.13572e-07	-6.4798	NA	NA	NA	1	1	1	0	3	-5.65179	-1.81534	-6.50206	1.14576	-6.35528	1.36242	NA	NA	1.5879e-08	0.069471	7.92273e-11	0.251893	2.08044e-10	0.173067	NA	NA	5.93246e-06	0.944547	1.33894e-07	0.987823	2.38412e-07	0.992513	NA	NA
RASIP1	8.5023e-09	3.44536e-06	5.75819	Minor_Salivary_Gland	4.18807e-11	8.69223e-08	-6.59727	Cells_Cultured_fibroblasts	2.46014e-10	4.74283e-07	6.32946	NA	NA	NA	1	1	1	0	3	-5.65179	-1.81534	-6.50206	1.14576	6.23146	-1.15203	NA	NA	1.5879e-08	0.069471	7.92273e-11	0.251893	4.62118e-10	0.24931	NA	NA	5.93246e-06	0.944547	1.33894e-07	0.987823	7.60543e-07	0.993254	NA	NA
RASIP1	8.5023e-09	3.44536e-06	5.75819	Minor_Salivary_Gland	4.18807e-11	8.69223e-08	-6.59727	Colon_Sigmoid	1.10789e-06	0.00108137	-4.87144	NA	NA	NA	1	1	1	0	3	-5.65179	-1.81534	-6.50206	1.14576	-4.74174	1.39448	NA	NA	1.5879e-08	0.069471	7.92273e-11	0.251893	2.11889e-06	0.163173	NA	NA	5.93246e-06	0.944547	1.33894e-07	0.987823	0.00179264	0.99906	NA	NA
RASIP1	8.5023e-09	3.44536e-06	5.75819	Minor_Salivary_Gland	4.18807e-11	8.69223e-08	-6.59727	Colon_Transverse	9.18415e-11	1.83362e-07	-6.4798	NA	NA	NA	1	1	1	0	3	-5.65179	-1.81534	-6.50206	1.14576	-6.35528	1.36242	NA	NA	1.5879e-08	0.069471	7.92273e-11	0.251893	2.08044e-10	0.173067	NA	NA	5.93246e-06	0.944547	1.33894e-07	0.987823	3.78444e-07	0.982328	NA	NA
RASIP1	8.5023e-09	3.44536e-06	5.75819	Minor_Salivary_Gland	4.18807e-11	8.69223e-08	-6.59727	Esophagus_Gastroesophageal_Junction	9.18415e-11	1.62126e-07	-6.4798	NA	NA	NA	1	1	1	0	3	-5.65179	-1.81534	-6.50206	1.14576	-6.35528	1.36242	NA	NA	1.5879e-08	0.069471	7.92273e-11	0.251893	2.08044e-10	0.173067	NA	NA	5.93246e-06	0.944547	1.33894e-07	0.987823	3.76294e-07	0.997228	NA	NA
RASIP1	8.5023e-09	3.44536e-06	5.75819	Minor_Salivary_Gland	4.18807e-11	8.69223e-08	-6.59727	Esophagus_Mucosa	2.46014e-10	2.83851e-07	6.32946	NA	NA	NA	1	1	1	0	3	-5.65179	-1.81534	-6.50206	1.14576	6.23146	-1.15203	NA	NA	1.5879e-08	0.069471	7.92273e-11	0.251893	4.62118e-10	0.24931	NA	NA	5.93246e-06	0.944547	1.33894e-07	0.987823	5.4663e-07	0.992867	NA	NA
RASIP1	8.5023e-09	3.44536e-06	5.75819	Minor_Salivary_Gland	4.18807e-11	8.69223e-08	-6.59727	Esophagus_Muscularis	6.84089e-10	1.07658e-06	-6.16972	NA	NA	NA	1	1	1	0	3	-5.65179	-1.81534	-6.50206	1.14576	-6.10581	0.883959	NA	NA	1.5879e-08	0.069471	7.92273e-11	0.251893	1.02277e-09	0.376718	NA	NA	5.93246e-06	0.944547	1.33894e-07	0.987823	1.3738e-06	0.994083	NA	NA
RASIP1	8.5023e-09	3.44536e-06	5.75819	Minor_Salivary_Gland	4.18807e-11	8.69223e-08	-6.59727	Heart_Atrial_Appendage	7.95606e-11	1.32253e-07	6.50143	NA	NA	NA	1	1	1	0	3	-5.65179	-1.81534	-6.50206	1.14576	6.35163	-1.55777	NA	NA	1.5879e-08	0.069471	7.92273e-11	0.251893	2.1304e-10	0.119289	NA	NA	5.93246e-06	0.944547	1.33894e-07	0.987823	3.24707e-07	0.986189	NA	NA
RASIP1	8.5023e-09	3.44536e-06	5.75819	Minor_Salivary_Gland	4.18807e-11	8.69223e-08	-6.59727	Kidney_Cortex	6.84089e-10	8.7397e-07	-6.16972	NA	NA	NA	1	1	1	0	3	-5.65179	-1.81534	-6.50206	1.14576	-6.10581	0.883959	NA	NA	1.5879e-08	0.069471	7.92273e-11	0.251893	1.02277e-09	0.376718	NA	NA	5.93246e-06	0.944547	1.33894e-07	0.987823	1.12632e-06	0.996956	NA	NA
RASIP1	8.5023e-09	3.44536e-06	5.75819	Minor_Salivary_Gland	4.18807e-11	8.69223e-08	-6.59727	Liver	1.95666e-08	2.21179e-05	-5.61579	NA	NA	NA	1	1	1	0	3	-5.65179	-1.81534	-6.50206	1.14576	-5.37747	2.10333	NA	NA	1.5879e-08	0.069471	7.92273e-11	0.251893	7.554e-08	0.0354367	NA	NA	5.93246e-06	0.944547	1.33894e-07	0.987823	8.76684e-05	0.998503	NA	NA
RASIP1	8.5023e-09	3.44536e-06	5.75819	Minor_Salivary_Gland	4.18807e-11	8.69223e-08	-6.59727	Lung	4.82692e-12	9.85032e-09	-6.91058	NA	NA	NA	1	1	1	0	3	-5.65179	-1.81534	-6.50206	1.14576	-6.67103	2.24497	NA	NA	1.5879e-08	0.069471	7.92273e-11	0.251893	2.54007e-11	0.0247703	NA	NA	5.93246e-06	0.944547	1.33894e-07	0.987823	4.30457e-08	0.998673	NA	NA
RASIP1	8.5023e-09	3.44536e-06	5.75819	Minor_Salivary_Gland	4.18807e-11	8.69223e-08	-6.59727	Minor_Salivary_Gland	2.46014e-10	3.93746e-07	6.32946	NA	NA	NA	1	1	1	0	3	-5.65179	-1.81534	-6.50206	1.14576	6.23146	-1.15203	NA	NA	1.5879e-08	0.069471	7.92273e-11	0.251893	4.62118e-10	0.24931	NA	NA	5.93246e-06	0.944547	1.33894e-07	0.987823	8.03269e-07	0.995274	NA	NA
RASIP1	8.5023e-09	3.44536e-06	5.75819	Minor_Salivary_Gland	4.18807e-11	8.69223e-08	-6.59727	Muscle_Skeletal	9.18415e-11	1.76661e-07	-6.4798	NA	NA	NA	1	1	1	0	3	-5.65179	-1.81534	-6.50206	1.14576	-6.35528	1.36242	NA	NA	1.5879e-08	0.069471	7.92273e-11	0.251893	2.08044e-10	0.173067	NA	NA	5.93246e-06	0.944547	1.33894e-07	0.987823	4.09767e-07	0.995969	NA	NA
RASIP1	8.5023e-09	3.44536e-06	5.75819	Minor_Salivary_Gland	4.18807e-11	8.69223e-08	-6.59727	Nerve_Tibial	9.18415e-11	1.42798e-07	-6.4798	NA	NA	NA	1	1	1	0	3	-5.65179	-1.81534	-6.50206	1.14576	-6.35528	1.36242	NA	NA	1.5879e-08	0.069471	7.92273e-11	0.251893	2.08044e-10	0.173067	NA	NA	5.93246e-06	0.944547	1.33894e-07	0.987823	2.82478e-07	0.989344	NA	NA
RASIP1	8.5023e-09	3.44536e-06	5.75819	Minor_Salivary_Gland	4.18807e-11	8.69223e-08	-6.59727	Ovary	5.81e-10	9.57151e-07	-6.1955	NA	NA	NA	1	1	1	0	3	-5.65179	-1.81534	-6.50206	1.14576	-6.09163	1.17385	NA	NA	1.5879e-08	0.069471	7.92273e-11	0.251893	1.1177e-09	0.240456	NA	NA	5.93246e-06	0.944547	1.33894e-07	0.987823	1.70683e-06	0.996773	NA	NA
RASIP1	8.5023e-09	3.44536e-06	5.75819	Minor_Salivary_Gland	4.18807e-11	8.69223e-08	-6.59727	Pancreas	6.84089e-10	1.34572e-06	-6.16972	NA	NA	NA	1	1	1	0	3	-5.65179	-1.81534	-6.50206	1.14576	-6.10581	0.883959	NA	NA	1.5879e-08	0.069471	7.92273e-11	0.251893	1.02277e-09	0.376718	NA	NA	5.93246e-06	0.944547	1.33894e-07	0.987823	1.90582e-06	0.989793	NA	NA
RASIP1	8.5023e-09	3.44536e-06	5.75819	Minor_Salivary_Gland	4.18807e-11	8.69223e-08	-6.59727	Pituitary	6.84089e-10	1.02148e-06	-6.16972	NA	NA	NA	1	1	1	0	3	-5.65179	-1.81534	-6.50206	1.14576	-6.10581	0.883959	NA	NA	1.5879e-08	0.069471	7.92273e-11	0.251893	1.02277e-09	0.376718	NA	NA	5.93246e-06	0.944547	1.33894e-07	0.987823	1.43576e-06	0.998633	NA	NA
RASIP1	8.5023e-09	3.44536e-06	5.75819	Minor_Salivary_Gland	4.18807e-11	8.69223e-08	-6.59727	Prostate	1.95666e-08	2.21257e-05	-5.61579	NA	NA	NA	1	1	1	0	3	-5.65179	-1.81534	-6.50206	1.14576	-5.37747	2.10333	NA	NA	1.5879e-08	0.069471	7.92273e-11	0.251893	7.554e-08	0.0354367	NA	NA	5.93246e-06	0.944547	1.33894e-07	0.987823	7.33182e-05	0.990782	NA	NA
RASIP1	8.5023e-09	3.44536e-06	5.75819	Minor_Salivary_Gland	4.18807e-11	8.69223e-08	-6.59727	Skin_Not_Sun_Exposed_Suprapubic	9.18415e-11	1.44143e-07	-6.4798	NA	NA	NA	1	1	1	0	3	-5.65179	-1.81534	-6.50206	1.14576	-6.35528	1.36242	NA	NA	1.5879e-08	0.069471	7.92273e-11	0.251893	2.08044e-10	0.173067	NA	NA	5.93246e-06	0.944547	1.33894e-07	0.987823	3.05273e-07	0.997342	NA	NA
RASIP1	8.5023e-09	3.44536e-06	5.75819	Minor_Salivary_Gland	4.18807e-11	8.69223e-08	-6.59727	Skin_Sun_Exposed_Lower_leg	9.18415e-11	1.27036e-07	-6.4798	NA	NA	NA	1	1	1	0	3	-5.65179	-1.81534	-6.50206	1.14576	-6.35528	1.36242	NA	NA	1.5879e-08	0.069471	7.92273e-11	0.251893	2.08044e-10	0.173067	NA	NA	5.93246e-06	0.944547	1.33894e-07	0.987823	2.83082e-07	0.99598	NA	NA
RASIP1	8.5023e-09	3.44536e-06	5.75819	Minor_Salivary_Gland	4.18807e-11	8.69223e-08	-6.59727	Spleen	6.84089e-10	8.76745e-07	-6.16972	NA	NA	NA	1	1	1	0	3	-5.65179	-1.81534	-6.50206	1.14576	-6.10581	0.883959	NA	NA	1.5879e-08	0.069471	7.92273e-11	0.251893	1.02277e-09	0.376718	NA	NA	5.93246e-06	0.944547	1.33894e-07	0.987823	1.23992e-06	0.997662	NA	NA
RASIP1	8.5023e-09	3.44536e-06	5.75819	Minor_Salivary_Gland	4.18807e-11	8.69223e-08	-6.59727	Stomach	1.95666e-08	1.95128e-05	-5.61579	NA	NA	NA	1	1	1	0	3	-5.65179	-1.81534	-6.50206	1.14576	-5.37747	2.10333	NA	NA	1.5879e-08	0.069471	7.92273e-11	0.251893	7.554e-08	0.0354367	NA	NA	5.93246e-06	0.944547	1.33894e-07	0.987823	6.6487e-05	0.998123	NA	NA
RASIP1	8.5023e-09	3.44536e-06	5.75819	Minor_Salivary_Gland	4.18807e-11	8.69223e-08	-6.59727	Testis	6.84089e-10	1.83613e-06	-6.16972	NA	NA	NA	1	1	1	0	3	-5.65179	-1.81534	-6.50206	1.14576	-6.10581	0.883959	NA	NA	1.5879e-08	0.069471	7.92273e-11	0.251893	1.02277e-09	0.376718	NA	NA	5.93246e-06	0.944547	1.33894e-07	0.987823	2.55415e-06	0.990542	NA	NA
RASIP1	8.5023e-09	3.44536e-06	5.75819	Minor_Salivary_Gland	4.18807e-11	8.69223e-08	-6.59727	Thyroid	1.11192e-10	1.64179e-07	-6.45089	NA	NA	NA	1	1	1	0	3	-5.65179	-1.81534	-6.50206	1.14576	-6.34413	1.22635	NA	NA	1.5879e-08	0.069471	7.92273e-11	0.251893	2.2369e-10	0.220066	NA	NA	5.93246e-06	0.944547	1.33894e-07	0.987823	3.25236e-07	0.996082	NA	NA
RASIP1	8.5023e-09	3.44536e-06	5.75819	Minor_Salivary_Gland	4.18807e-11	8.69223e-08	-6.59727	Uterus	9.18415e-11	1.65937e-07	-6.4798	NA	NA	NA	1	1	1	0	3	-5.65179	-1.81534	-6.50206	1.14576	-6.35528	1.36242	NA	NA	1.5879e-08	0.069471	7.92273e-11	0.251893	2.08044e-10	0.173067	NA	NA	5.93246e-06	0.944547	1.33894e-07	0.987823	3.18776e-07	0.997467	NA	NA
RASIP1	8.5023e-09	3.44536e-06	5.75819	Minor_Salivary_Gland	4.18807e-11	8.69223e-08	-6.59727	Vagina	6.84089e-10	9.50239e-07	-6.16972	NA	NA	NA	1	1	1	0	3	-5.65179	-1.81534	-6.50206	1.14576	-6.10581	0.883959	NA	NA	1.5879e-08	0.069471	7.92273e-11	0.251893	1.02277e-09	0.376718	NA	NA	5.93246e-06	0.944547	1.33894e-07	0.987823	1.27825e-06	0.995089	NA	NA
RASIP1	8.5023e-09	3.44536e-06	5.75819	Minor_Salivary_Gland	4.18807e-11	8.69223e-08	-6.59727	smultixcan	4.35751e-11	8.3327e-08	-6.45468	NA	NA	NA	1	1	1	0	3	-5.65179	-1.81534	-6.50206	1.14576	-6.31203	1.49203	NA	NA	1.5879e-08	0.069471	7.92273e-11	0.251893	1.13048e-10	0.132529	NA	NA	5.93246e-06	0.944547	1.33894e-07	0.987823	2.09994e-07	0.999267	NA	NA
RASIP1	8.5023e-09	3.44536e-06	5.75819	Muscle_Skeletal	1.28056e-08	1.84081e-05	-5.68864	Adipose_Subcutaneous	9.18415e-11	1.18896e-07	-6.4798	NA	NA	NA	1	1	1	0	3	-5.65179	-1.81534	-5.41422	2.3661	-6.35528	1.36242	NA	NA	1.5879e-08	0.069471	6.15578e-08	0.0179765	2.08044e-10	0.173067	NA	NA	5.93246e-06	0.944547	8.08938e-05	0.921401	2.65927e-07	0.992931	NA	NA
RASIP1	8.5023e-09	3.44536e-06	5.75819	Muscle_Skeletal	1.28056e-08	1.84081e-05	-5.68864	Adipose_Visceral_Omentum	6.11919e-11	9.50048e-08	6.5408	NA	NA	NA	1	1	1	0	3	-5.65179	-1.81534	-5.41422	2.3661	6.39422	-1.53555	NA	NA	1.5879e-08	0.069471	6.15578e-08	0.0179765	1.61371e-10	0.12465	NA	NA	5.93246e-06	0.944547	8.08938e-05	0.921401	2.34255e-07	0.994572	NA	NA
RASIP1	8.5023e-09	3.44536e-06	5.75819	Muscle_Skeletal	1.28056e-08	1.84081e-05	-5.68864	Adrenal_Gland	4.14835e-11	9.02872e-08	6.59868	NA	NA	NA	1	1	1	0	3	-5.65179	-1.81534	-5.41422	2.3661	6.44754	-1.57416	NA	NA	1.5879e-08	0.069471	6.15578e-08	0.0179765	1.13677e-10	0.11545	NA	NA	5.93246e-06	0.944547	8.08938e-05	0.921401	2.05955e-07	0.996478	NA	NA
RASIP1	8.5023e-09	3.44536e-06	5.75819	Muscle_Skeletal	1.28056e-08	1.84081e-05	-5.68864	Artery_Aorta	1.32534e-10	1.66596e-07	6.42423	NA	NA	NA	1	1	1	0	3	-5.65179	-1.81534	-5.41422	2.3661	6.26142	-1.65288	NA	NA	1.5879e-08	0.069471	6.15578e-08	0.0179765	3.81494e-10	0.0983555	NA	NA	5.93246e-06	0.944547	8.08938e-05	0.921401	4.24103e-07	0.998702	NA	NA
RASIP1	8.5023e-09	3.44536e-06	5.75819	Muscle_Skeletal	1.28056e-08	1.84081e-05	-5.68864	Artery_Coronary	1.95666e-08	1.90707e-05	-5.61579	NA	NA	NA	1	1	1	0	3	-5.65179	-1.81534	-5.41422	2.3661	-5.37747	2.10333	NA	NA	1.5879e-08	0.069471	6.15578e-08	0.0179765	7.554e-08	0.0354367	NA	NA	5.93246e-06	0.944547	8.08938e-05	0.921401	7.11209e-05	0.993328	NA	NA
RASIP1	8.5023e-09	3.44536e-06	5.75819	Muscle_Skeletal	1.28056e-08	1.84081e-05	-5.68864	Artery_Tibial	9.18415e-11	1.46712e-07	-6.4798	NA	NA	NA	1	1	1	0	3	-5.65179	-1.81534	-5.41422	2.3661	-6.35528	1.36242	NA	NA	1.5879e-08	0.069471	6.15578e-08	0.0179765	2.08044e-10	0.173067	NA	NA	5.93246e-06	0.944547	8.08938e-05	0.921401	2.83408e-07	0.997368	NA	NA
RASIP1	8.5023e-09	3.44536e-06	5.75819	Muscle_Skeletal	1.28056e-08	1.84081e-05	-5.68864	Brain_Amygdala	2.46014e-10	3.50306e-07	6.32946	NA	NA	NA	1	1	1	0	3	-5.65179	-1.81534	-5.41422	2.3661	6.23146	-1.15203	NA	NA	1.5879e-08	0.069471	6.15578e-08	0.0179765	4.62118e-10	0.24931	NA	NA	5.93246e-06	0.944547	8.08938e-05	0.921401	6.75012e-07	0.994882	NA	NA
RASIP1	8.5023e-09	3.44536e-06	5.75819	Muscle_Skeletal	1.28056e-08	1.84081e-05	-5.68864	Brain_Anterior_cingulate_cortex_BA24	2.46014e-10	3.63101e-07	6.32946	NA	NA	NA	1	1	1	0	3	-5.65179	-1.81534	-5.41422	2.3661	6.23146	-1.15203	NA	NA	1.5879e-08	0.069471	6.15578e-08	0.0179765	4.62118e-10	0.24931	NA	NA	5.93246e-06	0.944547	8.08938e-05	0.921401	6.99923e-07	0.991514	NA	NA
RASIP1	8.5023e-09	3.44536e-06	5.75819	Muscle_Skeletal	1.28056e-08	1.84081e-05	-5.68864	Brain_Cerebellar_Hemisphere	6.84089e-10	1.05034e-06	-6.16972	NA	NA	NA	1	1	1	0	3	-5.65179	-1.81534	-5.41422	2.3661	-6.10581	0.883959	NA	NA	1.5879e-08	0.069471	6.15578e-08	0.0179765	1.02277e-09	0.376718	NA	NA	5.93246e-06	0.944547	8.08938e-05	0.921401	1.53348e-06	0.997386	NA	NA
RASIP1	8.5023e-09	3.44536e-06	5.75819	Muscle_Skeletal	1.28056e-08	1.84081e-05	-5.68864	Brain_Cerebellum	4.77633e-09	6.56912e-06	-5.85478	NA	NA	NA	1	1	1	0	3	-5.65179	-1.81534	-5.41422	2.3661	-5.80078	0.816618	NA	NA	1.5879e-08	0.069471	6.15578e-08	0.0179765	6.60088e-09	0.414147	NA	NA	5.93246e-06	0.944547	8.08938e-05	0.921401	8.22063e-06	0.995745	NA	NA
RASIP1	8.5023e-09	3.44536e-06	5.75819	Muscle_Skeletal	1.28056e-08	1.84081e-05	-5.68864	Brain_Cortex	6.84089e-10	8.83533e-07	-6.16972	NA	NA	NA	1	1	1	0	3	-5.65179	-1.81534	-5.41422	2.3661	-6.10581	0.883959	NA	NA	1.5879e-08	0.069471	6.15578e-08	0.0179765	1.02277e-09	0.376718	NA	NA	5.93246e-06	0.944547	8.08938e-05	0.921401	1.35225e-06	0.995536	NA	NA
RASIP1	8.5023e-09	3.44536e-06	5.75819	Muscle_Skeletal	1.28056e-08	1.84081e-05	-5.68864	Brain_Frontal_Cortex_BA9	6.84089e-10	9.87767e-07	-6.16972	NA	NA	NA	1	1	1	0	3	-5.65179	-1.81534	-5.41422	2.3661	-6.10581	0.883959	NA	NA	1.5879e-08	0.069471	6.15578e-08	0.0179765	1.02277e-09	0.376718	NA	NA	5.93246e-06	0.944547	8.08938e-05	0.921401	1.51389e-06	0.996322	NA	NA
RASIP1	8.5023e-09	3.44536e-06	5.75819	Muscle_Skeletal	1.28056e-08	1.84081e-05	-5.68864	Brain_Hippocampus	6.84089e-10	1.29828e-06	-6.16972	NA	NA	NA	1	1	1	0	3	-5.65179	-1.81534	-5.41422	2.3661	-6.10581	0.883959	NA	NA	1.5879e-08	0.069471	6.15578e-08	0.0179765	1.02277e-09	0.376718	NA	NA	5.93246e-06	0.944547	8.08938e-05	0.921401	1.82599e-06	0.997243	NA	NA
RASIP1	8.5023e-09	3.44536e-06	5.75819	Muscle_Skeletal	1.28056e-08	1.84081e-05	-5.68864	Brain_Hypothalamus	1.95666e-08	2.66463e-05	5.61579	NA	NA	NA	1	1	1	0	3	-5.65179	-1.81534	-5.41422	2.3661	5.37747	-2.10333	NA	NA	1.5879e-08	0.069471	6.15578e-08	0.0179765	7.554e-08	0.0354367	NA	NA	5.93246e-06	0.944547	8.08938e-05	0.921401	9.44488e-05	0.996776	NA	NA
RASIP1	8.5023e-09	3.44536e-06	5.75819	Muscle_Skeletal	1.28056e-08	1.84081e-05	-5.68864	Brain_Putamen_basal_ganglia	2.46014e-10	3.16346e-07	6.32946	NA	NA	NA	1	1	1	0	3	-5.65179	-1.81534	-5.41422	2.3661	6.23146	-1.15203	NA	NA	1.5879e-08	0.069471	6.15578e-08	0.0179765	4.62118e-10	0.24931	NA	NA	5.93246e-06	0.944547	8.08938e-05	0.921401	6.09452e-07	0.985604	NA	NA
RASIP1	8.5023e-09	3.44536e-06	5.75819	Muscle_Skeletal	1.28056e-08	1.84081e-05	-5.68864	Brain_Spinal_cord_cervical_c-1	9.30199e-06	0.00426457	4.43279	NA	NA	NA	1	1	1	0	3	-5.65179	-1.81534	-5.41422	2.3661	4.19603	-2.09554	NA	NA	1.5879e-08	0.069471	6.15578e-08	0.0179765	2.71638e-05	0.0361229	NA	NA	5.93246e-06	0.944547	8.08938e-05	0.921401	0.0107022	0.996677	NA	NA
RASIP1	8.5023e-09	3.44536e-06	5.75819	Muscle_Skeletal	1.28056e-08	1.84081e-05	-5.68864	Brain_Substantia_nigra	1.95666e-08	1.58516e-05	-5.61579	NA	NA	NA	1	1	1	0	3	-5.65179	-1.81534	-5.41422	2.3661	-5.37747	2.10333	NA	NA	1.5879e-08	0.069471	6.15578e-08	0.0179765	7.554e-08	0.0354367	NA	NA	5.93246e-06	0.944547	8.08938e-05	0.921401	5.76779e-05	0.995985	NA	NA
RASIP1	8.5023e-09	3.44536e-06	5.75819	Muscle_Skeletal	1.28056e-08	1.84081e-05	-5.68864	Breast_Mammary_Tissue	9.18415e-11	1.13572e-07	-6.4798	NA	NA	NA	1	1	1	0	3	-5.65179	-1.81534	-5.41422	2.3661	-6.35528	1.36242	NA	NA	1.5879e-08	0.069471	6.15578e-08	0.0179765	2.08044e-10	0.173067	NA	NA	5.93246e-06	0.944547	8.08938e-05	0.921401	2.38412e-07	0.992513	NA	NA
RASIP1	8.5023e-09	3.44536e-06	5.75819	Muscle_Skeletal	1.28056e-08	1.84081e-05	-5.68864	Cells_Cultured_fibroblasts	2.46014e-10	4.74283e-07	6.32946	NA	NA	NA	1	1	1	0	3	-5.65179	-1.81534	-5.41422	2.3661	6.23146	-1.15203	NA	NA	1.5879e-08	0.069471	6.15578e-08	0.0179765	4.62118e-10	0.24931	NA	NA	5.93246e-06	0.944547	8.08938e-05	0.921401	7.60543e-07	0.993254	NA	NA
RASIP1	8.5023e-09	3.44536e-06	5.75819	Muscle_Skeletal	1.28056e-08	1.84081e-05	-5.68864	Colon_Sigmoid	1.10789e-06	0.00108137	-4.87144	NA	NA	NA	1	1	1	0	3	-5.65179	-1.81534	-5.41422	2.3661	-4.74174	1.39448	NA	NA	1.5879e-08	0.069471	6.15578e-08	0.0179765	2.11889e-06	0.163173	NA	NA	5.93246e-06	0.944547	8.08938e-05	0.921401	0.00179264	0.99906	NA	NA
RASIP1	8.5023e-09	3.44536e-06	5.75819	Muscle_Skeletal	1.28056e-08	1.84081e-05	-5.68864	Colon_Transverse	9.18415e-11	1.83362e-07	-6.4798	NA	NA	NA	1	1	1	0	3	-5.65179	-1.81534	-5.41422	2.3661	-6.35528	1.36242	NA	NA	1.5879e-08	0.069471	6.15578e-08	0.0179765	2.08044e-10	0.173067	NA	NA	5.93246e-06	0.944547	8.08938e-05	0.921401	3.78444e-07	0.982328	NA	NA
RASIP1	8.5023e-09	3.44536e-06	5.75819	Muscle_Skeletal	1.28056e-08	1.84081e-05	-5.68864	Esophagus_Gastroesophageal_Junction	9.18415e-11	1.62126e-07	-6.4798	NA	NA	NA	1	1	1	0	3	-5.65179	-1.81534	-5.41422	2.3661	-6.35528	1.36242	NA	NA	1.5879e-08	0.069471	6.15578e-08	0.0179765	2.08044e-10	0.173067	NA	NA	5.93246e-06	0.944547	8.08938e-05	0.921401	3.76294e-07	0.997228	NA	NA
RASIP1	8.5023e-09	3.44536e-06	5.75819	Muscle_Skeletal	1.28056e-08	1.84081e-05	-5.68864	Esophagus_Mucosa	2.46014e-10	2.83851e-07	6.32946	NA	NA	NA	1	1	1	0	3	-5.65179	-1.81534	-5.41422	2.3661	6.23146	-1.15203	NA	NA	1.5879e-08	0.069471	6.15578e-08	0.0179765	4.62118e-10	0.24931	NA	NA	5.93246e-06	0.944547	8.08938e-05	0.921401	5.4663e-07	0.992867	NA	NA
RASIP1	8.5023e-09	3.44536e-06	5.75819	Muscle_Skeletal	1.28056e-08	1.84081e-05	-5.68864	Esophagus_Muscularis	6.84089e-10	1.07658e-06	-6.16972	NA	NA	NA	1	1	1	0	3	-5.65179	-1.81534	-5.41422	2.3661	-6.10581	0.883959	NA	NA	1.5879e-08	0.069471	6.15578e-08	0.0179765	1.02277e-09	0.376718	NA	NA	5.93246e-06	0.944547	8.08938e-05	0.921401	1.3738e-06	0.994083	NA	NA
RASIP1	8.5023e-09	3.44536e-06	5.75819	Muscle_Skeletal	1.28056e-08	1.84081e-05	-5.68864	Heart_Atrial_Appendage	7.95606e-11	1.32253e-07	6.50143	NA	NA	NA	1	1	1	0	3	-5.65179	-1.81534	-5.41422	2.3661	6.35163	-1.55777	NA	NA	1.5879e-08	0.069471	6.15578e-08	0.0179765	2.1304e-10	0.119289	NA	NA	5.93246e-06	0.944547	8.08938e-05	0.921401	3.24707e-07	0.986189	NA	NA
RASIP1	8.5023e-09	3.44536e-06	5.75819	Muscle_Skeletal	1.28056e-08	1.84081e-05	-5.68864	Kidney_Cortex	6.84089e-10	8.7397e-07	-6.16972	NA	NA	NA	1	1	1	0	3	-5.65179	-1.81534	-5.41422	2.3661	-6.10581	0.883959	NA	NA	1.5879e-08	0.069471	6.15578e-08	0.0179765	1.02277e-09	0.376718	NA	NA	5.93246e-06	0.944547	8.08938e-05	0.921401	1.12632e-06	0.996956	NA	NA
RASIP1	8.5023e-09	3.44536e-06	5.75819	Muscle_Skeletal	1.28056e-08	1.84081e-05	-5.68864	Liver	1.95666e-08	2.21179e-05	-5.61579	NA	NA	NA	1	1	1	0	3	-5.65179	-1.81534	-5.41422	2.3661	-5.37747	2.10333	NA	NA	1.5879e-08	0.069471	6.15578e-08	0.0179765	7.554e-08	0.0354367	NA	NA	5.93246e-06	0.944547	8.08938e-05	0.921401	8.76684e-05	0.998503	NA	NA
RASIP1	8.5023e-09	3.44536e-06	5.75819	Muscle_Skeletal	1.28056e-08	1.84081e-05	-5.68864	Lung	4.82692e-12	9.85032e-09	-6.91058	NA	NA	NA	1	1	1	0	3	-5.65179	-1.81534	-5.41422	2.3661	-6.67103	2.24497	NA	NA	1.5879e-08	0.069471	6.15578e-08	0.0179765	2.54007e-11	0.0247703	NA	NA	5.93246e-06	0.944547	8.08938e-05	0.921401	4.30457e-08	0.998673	NA	NA
RASIP1	8.5023e-09	3.44536e-06	5.75819	Muscle_Skeletal	1.28056e-08	1.84081e-05	-5.68864	Minor_Salivary_Gland	2.46014e-10	3.93746e-07	6.32946	NA	NA	NA	1	1	1	0	3	-5.65179	-1.81534	-5.41422	2.3661	6.23146	-1.15203	NA	NA	1.5879e-08	0.069471	6.15578e-08	0.0179765	4.62118e-10	0.24931	NA	NA	5.93246e-06	0.944547	8.08938e-05	0.921401	8.03269e-07	0.995274	NA	NA
RASIP1	8.5023e-09	3.44536e-06	5.75819	Muscle_Skeletal	1.28056e-08	1.84081e-05	-5.68864	Muscle_Skeletal	9.18415e-11	1.76661e-07	-6.4798	NA	NA	NA	1	1	1	0	3	-5.65179	-1.81534	-5.41422	2.3661	-6.35528	1.36242	NA	NA	1.5879e-08	0.069471	6.15578e-08	0.0179765	2.08044e-10	0.173067	NA	NA	5.93246e-06	0.944547	8.08938e-05	0.921401	4.09767e-07	0.995969	NA	NA
RASIP1	8.5023e-09	3.44536e-06	5.75819	Muscle_Skeletal	1.28056e-08	1.84081e-05	-5.68864	Nerve_Tibial	9.18415e-11	1.42798e-07	-6.4798	NA	NA	NA	1	1	1	0	3	-5.65179	-1.81534	-5.41422	2.3661	-6.35528	1.36242	NA	NA	1.5879e-08	0.069471	6.15578e-08	0.0179765	2.08044e-10	0.173067	NA	NA	5.93246e-06	0.944547	8.08938e-05	0.921401	2.82478e-07	0.989344	NA	NA
RASIP1	8.5023e-09	3.44536e-06	5.75819	Muscle_Skeletal	1.28056e-08	1.84081e-05	-5.68864	Ovary	5.81e-10	9.57151e-07	-6.1955	NA	NA	NA	1	1	1	0	3	-5.65179	-1.81534	-5.41422	2.3661	-6.09163	1.17385	NA	NA	1.5879e-08	0.069471	6.15578e-08	0.0179765	1.1177e-09	0.240456	NA	NA	5.93246e-06	0.944547	8.08938e-05	0.921401	1.70683e-06	0.996773	NA	NA
RASIP1	8.5023e-09	3.44536e-06	5.75819	Muscle_Skeletal	1.28056e-08	1.84081e-05	-5.68864	Pancreas	6.84089e-10	1.34572e-06	-6.16972	NA	NA	NA	1	1	1	0	3	-5.65179	-1.81534	-5.41422	2.3661	-6.10581	0.883959	NA	NA	1.5879e-08	0.069471	6.15578e-08	0.0179765	1.02277e-09	0.376718	NA	NA	5.93246e-06	0.944547	8.08938e-05	0.921401	1.90582e-06	0.989793	NA	NA
RASIP1	8.5023e-09	3.44536e-06	5.75819	Muscle_Skeletal	1.28056e-08	1.84081e-05	-5.68864	Pituitary	6.84089e-10	1.02148e-06	-6.16972	NA	NA	NA	1	1	1	0	3	-5.65179	-1.81534	-5.41422	2.3661	-6.10581	0.883959	NA	NA	1.5879e-08	0.069471	6.15578e-08	0.0179765	1.02277e-09	0.376718	NA	NA	5.93246e-06	0.944547	8.08938e-05	0.921401	1.43576e-06	0.998633	NA	NA
RASIP1	8.5023e-09	3.44536e-06	5.75819	Muscle_Skeletal	1.28056e-08	1.84081e-05	-5.68864	Prostate	1.95666e-08	2.21257e-05	-5.61579	NA	NA	NA	1	1	1	0	3	-5.65179	-1.81534	-5.41422	2.3661	-5.37747	2.10333	NA	NA	1.5879e-08	0.069471	6.15578e-08	0.0179765	7.554e-08	0.0354367	NA	NA	5.93246e-06	0.944547	8.08938e-05	0.921401	7.33182e-05	0.990782	NA	NA
RASIP1	8.5023e-09	3.44536e-06	5.75819	Muscle_Skeletal	1.28056e-08	1.84081e-05	-5.68864	Skin_Not_Sun_Exposed_Suprapubic	9.18415e-11	1.44143e-07	-6.4798	NA	NA	NA	1	1	1	0	3	-5.65179	-1.81534	-5.41422	2.3661	-6.35528	1.36242	NA	NA	1.5879e-08	0.069471	6.15578e-08	0.0179765	2.08044e-10	0.173067	NA	NA	5.93246e-06	0.944547	8.08938e-05	0.921401	3.05273e-07	0.997342	NA	NA
RASIP1	8.5023e-09	3.44536e-06	5.75819	Muscle_Skeletal	1.28056e-08	1.84081e-05	-5.68864	Skin_Sun_Exposed_Lower_leg	9.18415e-11	1.27036e-07	-6.4798	NA	NA	NA	1	1	1	0	3	-5.65179	-1.81534	-5.41422	2.3661	-6.35528	1.36242	NA	NA	1.5879e-08	0.069471	6.15578e-08	0.0179765	2.08044e-10	0.173067	NA	NA	5.93246e-06	0.944547	8.08938e-05	0.921401	2.83082e-07	0.99598	NA	NA
RASIP1	8.5023e-09	3.44536e-06	5.75819	Muscle_Skeletal	1.28056e-08	1.84081e-05	-5.68864	Spleen	6.84089e-10	8.76745e-07	-6.16972	NA	NA	NA	1	1	1	0	3	-5.65179	-1.81534	-5.41422	2.3661	-6.10581	0.883959	NA	NA	1.5879e-08	0.069471	6.15578e-08	0.0179765	1.02277e-09	0.376718	NA	NA	5.93246e-06	0.944547	8.08938e-05	0.921401	1.23992e-06	0.997662	NA	NA
RASIP1	8.5023e-09	3.44536e-06	5.75819	Muscle_Skeletal	1.28056e-08	1.84081e-05	-5.68864	Stomach	1.95666e-08	1.95128e-05	-5.61579	NA	NA	NA	1	1	1	0	3	-5.65179	-1.81534	-5.41422	2.3661	-5.37747	2.10333	NA	NA	1.5879e-08	0.069471	6.15578e-08	0.0179765	7.554e-08	0.0354367	NA	NA	5.93246e-06	0.944547	8.08938e-05	0.921401	6.6487e-05	0.998123	NA	NA
RASIP1	8.5023e-09	3.44536e-06	5.75819	Muscle_Skeletal	1.28056e-08	1.84081e-05	-5.68864	Testis	6.84089e-10	1.83613e-06	-6.16972	NA	NA	NA	1	1	1	0	3	-5.65179	-1.81534	-5.41422	2.3661	-6.10581	0.883959	NA	NA	1.5879e-08	0.069471	6.15578e-08	0.0179765	1.02277e-09	0.376718	NA	NA	5.93246e-06	0.944547	8.08938e-05	0.921401	2.55415e-06	0.990542	NA	NA
RASIP1	8.5023e-09	3.44536e-06	5.75819	Muscle_Skeletal	1.28056e-08	1.84081e-05	-5.68864	Thyroid	1.11192e-10	1.64179e-07	-6.45089	NA	NA	NA	1	1	1	0	3	-5.65179	-1.81534	-5.41422	2.3661	-6.34413	1.22635	NA	NA	1.5879e-08	0.069471	6.15578e-08	0.0179765	2.2369e-10	0.220066	NA	NA	5.93246e-06	0.944547	8.08938e-05	0.921401	3.25236e-07	0.996082	NA	NA
RASIP1	8.5023e-09	3.44536e-06	5.75819	Muscle_Skeletal	1.28056e-08	1.84081e-05	-5.68864	Uterus	9.18415e-11	1.65937e-07	-6.4798	NA	NA	NA	1	1	1	0	3	-5.65179	-1.81534	-5.41422	2.3661	-6.35528	1.36242	NA	NA	1.5879e-08	0.069471	6.15578e-08	0.0179765	2.08044e-10	0.173067	NA	NA	5.93246e-06	0.944547	8.08938e-05	0.921401	3.18776e-07	0.997467	NA	NA
RASIP1	8.5023e-09	3.44536e-06	5.75819	Muscle_Skeletal	1.28056e-08	1.84081e-05	-5.68864	Vagina	6.84089e-10	9.50239e-07	-6.16972	NA	NA	NA	1	1	1	0	3	-5.65179	-1.81534	-5.41422	2.3661	-6.10581	0.883959	NA	NA	1.5879e-08	0.069471	6.15578e-08	0.0179765	1.02277e-09	0.376718	NA	NA	5.93246e-06	0.944547	8.08938e-05	0.921401	1.27825e-06	0.995089	NA	NA
RASIP1	8.5023e-09	3.44536e-06	5.75819	Muscle_Skeletal	1.28056e-08	1.84081e-05	-5.68864	smultixcan	4.35751e-11	8.3327e-08	-6.45468	NA	NA	NA	1	1	1	0	3	-5.65179	-1.81534	-5.41422	2.3661	-6.31203	1.49203	NA	NA	1.5879e-08	0.069471	6.15578e-08	0.0179765	1.13048e-10	0.132529	NA	NA	5.93246e-06	0.944547	8.08938e-05	0.921401	2.09994e-07	0.999267	NA	NA
RASIP1	8.5023e-09	3.44536e-06	5.75819	Ovary	4.18807e-11	8.693e-08	-6.59727	Adipose_Subcutaneous	9.18415e-11	1.18896e-07	-6.4798	NA	NA	NA	1	1	1	0	3	-5.65179	-1.81534	-6.50206	1.14576	-6.35528	1.36242	NA	NA	1.5879e-08	0.069471	7.92273e-11	0.251893	2.08044e-10	0.173067	NA	NA	5.93246e-06	0.944547	1.55338e-07	0.997629	2.65927e-07	0.992931	NA	NA
RASIP1	8.5023e-09	3.44536e-06	5.75819	Ovary	4.18807e-11	8.693e-08	-6.59727	Adipose_Visceral_Omentum	6.11919e-11	9.50048e-08	6.5408	NA	NA	NA	1	1	1	0	3	-5.65179	-1.81534	-6.50206	1.14576	6.39422	-1.53555	NA	NA	1.5879e-08	0.069471	7.92273e-11	0.251893	1.61371e-10	0.12465	NA	NA	5.93246e-06	0.944547	1.55338e-07	0.997629	2.34255e-07	0.994572	NA	NA
RASIP1	8.5023e-09	3.44536e-06	5.75819	Ovary	4.18807e-11	8.693e-08	-6.59727	Adrenal_Gland	4.14835e-11	9.02872e-08	6.59868	NA	NA	NA	1	1	1	0	3	-5.65179	-1.81534	-6.50206	1.14576	6.44754	-1.57416	NA	NA	1.5879e-08	0.069471	7.92273e-11	0.251893	1.13677e-10	0.11545	NA	NA	5.93246e-06	0.944547	1.55338e-07	0.997629	2.05955e-07	0.996478	NA	NA
RASIP1	8.5023e-09	3.44536e-06	5.75819	Ovary	4.18807e-11	8.693e-08	-6.59727	Artery_Aorta	1.32534e-10	1.66596e-07	6.42423	NA	NA	NA	1	1	1	0	3	-5.65179	-1.81534	-6.50206	1.14576	6.26142	-1.65288	NA	NA	1.5879e-08	0.069471	7.92273e-11	0.251893	3.81494e-10	0.0983555	NA	NA	5.93246e-06	0.944547	1.55338e-07	0.997629	4.24103e-07	0.998702	NA	NA
RASIP1	8.5023e-09	3.44536e-06	5.75819	Ovary	4.18807e-11	8.693e-08	-6.59727	Artery_Coronary	1.95666e-08	1.90707e-05	-5.61579	NA	NA	NA	1	1	1	0	3	-5.65179	-1.81534	-6.50206	1.14576	-5.37747	2.10333	NA	NA	1.5879e-08	0.069471	7.92273e-11	0.251893	7.554e-08	0.0354367	NA	NA	5.93246e-06	0.944547	1.55338e-07	0.997629	7.11209e-05	0.993328	NA	NA
RASIP1	8.5023e-09	3.44536e-06	5.75819	Ovary	4.18807e-11	8.693e-08	-6.59727	Artery_Tibial	9.18415e-11	1.46712e-07	-6.4798	NA	NA	NA	1	1	1	0	3	-5.65179	-1.81534	-6.50206	1.14576	-6.35528	1.36242	NA	NA	1.5879e-08	0.069471	7.92273e-11	0.251893	2.08044e-10	0.173067	NA	NA	5.93246e-06	0.944547	1.55338e-07	0.997629	2.83408e-07	0.997368	NA	NA
RASIP1	8.5023e-09	3.44536e-06	5.75819	Ovary	4.18807e-11	8.693e-08	-6.59727	Brain_Amygdala	2.46014e-10	3.50306e-07	6.32946	NA	NA	NA	1	1	1	0	3	-5.65179	-1.81534	-6.50206	1.14576	6.23146	-1.15203	NA	NA	1.5879e-08	0.069471	7.92273e-11	0.251893	4.62118e-10	0.24931	NA	NA	5.93246e-06	0.944547	1.55338e-07	0.997629	6.75012e-07	0.994882	NA	NA
RASIP1	8.5023e-09	3.44536e-06	5.75819	Ovary	4.18807e-11	8.693e-08	-6.59727	Brain_Anterior_cingulate_cortex_BA24	2.46014e-10	3.63101e-07	6.32946	NA	NA	NA	1	1	1	0	3	-5.65179	-1.81534	-6.50206	1.14576	6.23146	-1.15203	NA	NA	1.5879e-08	0.069471	7.92273e-11	0.251893	4.62118e-10	0.24931	NA	NA	5.93246e-06	0.944547	1.55338e-07	0.997629	6.99923e-07	0.991514	NA	NA
RASIP1	8.5023e-09	3.44536e-06	5.75819	Ovary	4.18807e-11	8.693e-08	-6.59727	Brain_Cerebellar_Hemisphere	6.84089e-10	1.05034e-06	-6.16972	NA	NA	NA	1	1	1	0	3	-5.65179	-1.81534	-6.50206	1.14576	-6.10581	0.883959	NA	NA	1.5879e-08	0.069471	7.92273e-11	0.251893	1.02277e-09	0.376718	NA	NA	5.93246e-06	0.944547	1.55338e-07	0.997629	1.53348e-06	0.997386	NA	NA
RASIP1	8.5023e-09	3.44536e-06	5.75819	Ovary	4.18807e-11	8.693e-08	-6.59727	Brain_Cerebellum	4.77633e-09	6.56912e-06	-5.85478	NA	NA	NA	1	1	1	0	3	-5.65179	-1.81534	-6.50206	1.14576	-5.80078	0.816618	NA	NA	1.5879e-08	0.069471	7.92273e-11	0.251893	6.60088e-09	0.414147	NA	NA	5.93246e-06	0.944547	1.55338e-07	0.997629	8.22063e-06	0.995745	NA	NA
RASIP1	8.5023e-09	3.44536e-06	5.75819	Ovary	4.18807e-11	8.693e-08	-6.59727	Brain_Cortex	6.84089e-10	8.83533e-07	-6.16972	NA	NA	NA	1	1	1	0	3	-5.65179	-1.81534	-6.50206	1.14576	-6.10581	0.883959	NA	NA	1.5879e-08	0.069471	7.92273e-11	0.251893	1.02277e-09	0.376718	NA	NA	5.93246e-06	0.944547	1.55338e-07	0.997629	1.35225e-06	0.995536	NA	NA
RASIP1	8.5023e-09	3.44536e-06	5.75819	Ovary	4.18807e-11	8.693e-08	-6.59727	Brain_Frontal_Cortex_BA9	6.84089e-10	9.87767e-07	-6.16972	NA	NA	NA	1	1	1	0	3	-5.65179	-1.81534	-6.50206	1.14576	-6.10581	0.883959	NA	NA	1.5879e-08	0.069471	7.92273e-11	0.251893	1.02277e-09	0.376718	NA	NA	5.93246e-06	0.944547	1.55338e-07	0.997629	1.51389e-06	0.996322	NA	NA
RASIP1	8.5023e-09	3.44536e-06	5.75819	Ovary	4.18807e-11	8.693e-08	-6.59727	Brain_Hippocampus	6.84089e-10	1.29828e-06	-6.16972	NA	NA	NA	1	1	1	0	3	-5.65179	-1.81534	-6.50206	1.14576	-6.10581	0.883959	NA	NA	1.5879e-08	0.069471	7.92273e-11	0.251893	1.02277e-09	0.376718	NA	NA	5.93246e-06	0.944547	1.55338e-07	0.997629	1.82599e-06	0.997243	NA	NA
RASIP1	8.5023e-09	3.44536e-06	5.75819	Ovary	4.18807e-11	8.693e-08	-6.59727	Brain_Hypothalamus	1.95666e-08	2.66463e-05	5.61579	NA	NA	NA	1	1	1	0	3	-5.65179	-1.81534	-6.50206	1.14576	5.37747	-2.10333	NA	NA	1.5879e-08	0.069471	7.92273e-11	0.251893	7.554e-08	0.0354367	NA	NA	5.93246e-06	0.944547	1.55338e-07	0.997629	9.44488e-05	0.996776	NA	NA
RASIP1	8.5023e-09	3.44536e-06	5.75819	Ovary	4.18807e-11	8.693e-08	-6.59727	Brain_Putamen_basal_ganglia	2.46014e-10	3.16346e-07	6.32946	NA	NA	NA	1	1	1	0	3	-5.65179	-1.81534	-6.50206	1.14576	6.23146	-1.15203	NA	NA	1.5879e-08	0.069471	7.92273e-11	0.251893	4.62118e-10	0.24931	NA	NA	5.93246e-06	0.944547	1.55338e-07	0.997629	6.09452e-07	0.985604	NA	NA
RASIP1	8.5023e-09	3.44536e-06	5.75819	Ovary	4.18807e-11	8.693e-08	-6.59727	Brain_Spinal_cord_cervical_c-1	9.30199e-06	0.00426457	4.43279	NA	NA	NA	1	1	1	0	3	-5.65179	-1.81534	-6.50206	1.14576	4.19603	-2.09554	NA	NA	1.5879e-08	0.069471	7.92273e-11	0.251893	2.71638e-05	0.0361229	NA	NA	5.93246e-06	0.944547	1.55338e-07	0.997629	0.0107022	0.996677	NA	NA
RASIP1	8.5023e-09	3.44536e-06	5.75819	Ovary	4.18807e-11	8.693e-08	-6.59727	Brain_Substantia_nigra	1.95666e-08	1.58516e-05	-5.61579	NA	NA	NA	1	1	1	0	3	-5.65179	-1.81534	-6.50206	1.14576	-5.37747	2.10333	NA	NA	1.5879e-08	0.069471	7.92273e-11	0.251893	7.554e-08	0.0354367	NA	NA	5.93246e-06	0.944547	1.55338e-07	0.997629	5.76779e-05	0.995985	NA	NA
RASIP1	8.5023e-09	3.44536e-06	5.75819	Ovary	4.18807e-11	8.693e-08	-6.59727	Breast_Mammary_Tissue	9.18415e-11	1.13572e-07	-6.4798	NA	NA	NA	1	1	1	0	3	-5.65179	-1.81534	-6.50206	1.14576	-6.35528	1.36242	NA	NA	1.5879e-08	0.069471	7.92273e-11	0.251893	2.08044e-10	0.173067	NA	NA	5.93246e-06	0.944547	1.55338e-07	0.997629	2.38412e-07	0.992513	NA	NA
RASIP1	8.5023e-09	3.44536e-06	5.75819	Ovary	4.18807e-11	8.693e-08	-6.59727	Cells_Cultured_fibroblasts	2.46014e-10	4.74283e-07	6.32946	NA	NA	NA	1	1	1	0	3	-5.65179	-1.81534	-6.50206	1.14576	6.23146	-1.15203	NA	NA	1.5879e-08	0.069471	7.92273e-11	0.251893	4.62118e-10	0.24931	NA	NA	5.93246e-06	0.944547	1.55338e-07	0.997629	7.60543e-07	0.993254	NA	NA
RASIP1	8.5023e-09	3.44536e-06	5.75819	Ovary	4.18807e-11	8.693e-08	-6.59727	Colon_Sigmoid	1.10789e-06	0.00108137	-4.87144	NA	NA	NA	1	1	1	0	3	-5.65179	-1.81534	-6.50206	1.14576	-4.74174	1.39448	NA	NA	1.5879e-08	0.069471	7.92273e-11	0.251893	2.11889e-06	0.163173	NA	NA	5.93246e-06	0.944547	1.55338e-07	0.997629	0.00179264	0.99906	NA	NA
RASIP1	8.5023e-09	3.44536e-06	5.75819	Ovary	4.18807e-11	8.693e-08	-6.59727	Colon_Transverse	9.18415e-11	1.83362e-07	-6.4798	NA	NA	NA	1	1	1	0	3	-5.65179	-1.81534	-6.50206	1.14576	-6.35528	1.36242	NA	NA	1.5879e-08	0.069471	7.92273e-11	0.251893	2.08044e-10	0.173067	NA	NA	5.93246e-06	0.944547	1.55338e-07	0.997629	3.78444e-07	0.982328	NA	NA
RASIP1	8.5023e-09	3.44536e-06	5.75819	Ovary	4.18807e-11	8.693e-08	-6.59727	Esophagus_Gastroesophageal_Junction	9.18415e-11	1.62126e-07	-6.4798	NA	NA	NA	1	1	1	0	3	-5.65179	-1.81534	-6.50206	1.14576	-6.35528	1.36242	NA	NA	1.5879e-08	0.069471	7.92273e-11	0.251893	2.08044e-10	0.173067	NA	NA	5.93246e-06	0.944547	1.55338e-07	0.997629	3.76294e-07	0.997228	NA	NA
RASIP1	8.5023e-09	3.44536e-06	5.75819	Ovary	4.18807e-11	8.693e-08	-6.59727	Esophagus_Mucosa	2.46014e-10	2.83851e-07	6.32946	NA	NA	NA	1	1	1	0	3	-5.65179	-1.81534	-6.50206	1.14576	6.23146	-1.15203	NA	NA	1.5879e-08	0.069471	7.92273e-11	0.251893	4.62118e-10	0.24931	NA	NA	5.93246e-06	0.944547	1.55338e-07	0.997629	5.4663e-07	0.992867	NA	NA
RASIP1	8.5023e-09	3.44536e-06	5.75819	Ovary	4.18807e-11	8.693e-08	-6.59727	Esophagus_Muscularis	6.84089e-10	1.07658e-06	-6.16972	NA	NA	NA	1	1	1	0	3	-5.65179	-1.81534	-6.50206	1.14576	-6.10581	0.883959	NA	NA	1.5879e-08	0.069471	7.92273e-11	0.251893	1.02277e-09	0.376718	NA	NA	5.93246e-06	0.944547	1.55338e-07	0.997629	1.3738e-06	0.994083	NA	NA
RASIP1	8.5023e-09	3.44536e-06	5.75819	Ovary	4.18807e-11	8.693e-08	-6.59727	Heart_Atrial_Appendage	7.95606e-11	1.32253e-07	6.50143	NA	NA	NA	1	1	1	0	3	-5.65179	-1.81534	-6.50206	1.14576	6.35163	-1.55777	NA	NA	1.5879e-08	0.069471	7.92273e-11	0.251893	2.1304e-10	0.119289	NA	NA	5.93246e-06	0.944547	1.55338e-07	0.997629	3.24707e-07	0.986189	NA	NA
RASIP1	8.5023e-09	3.44536e-06	5.75819	Ovary	4.18807e-11	8.693e-08	-6.59727	Kidney_Cortex	6.84089e-10	8.7397e-07	-6.16972	NA	NA	NA	1	1	1	0	3	-5.65179	-1.81534	-6.50206	1.14576	-6.10581	0.883959	NA	NA	1.5879e-08	0.069471	7.92273e-11	0.251893	1.02277e-09	0.376718	NA	NA	5.93246e-06	0.944547	1.55338e-07	0.997629	1.12632e-06	0.996956	NA	NA
RASIP1	8.5023e-09	3.44536e-06	5.75819	Ovary	4.18807e-11	8.693e-08	-6.59727	Liver	1.95666e-08	2.21179e-05	-5.61579	NA	NA	NA	1	1	1	0	3	-5.65179	-1.81534	-6.50206	1.14576	-5.37747	2.10333	NA	NA	1.5879e-08	0.069471	7.92273e-11	0.251893	7.554e-08	0.0354367	NA	NA	5.93246e-06	0.944547	1.55338e-07	0.997629	8.76684e-05	0.998503	NA	NA
RASIP1	8.5023e-09	3.44536e-06	5.75819	Ovary	4.18807e-11	8.693e-08	-6.59727	Lung	4.82692e-12	9.85032e-09	-6.91058	NA	NA	NA	1	1	1	0	3	-5.65179	-1.81534	-6.50206	1.14576	-6.67103	2.24497	NA	NA	1.5879e-08	0.069471	7.92273e-11	0.251893	2.54007e-11	0.0247703	NA	NA	5.93246e-06	0.944547	1.55338e-07	0.997629	4.30457e-08	0.998673	NA	NA
RASIP1	8.5023e-09	3.44536e-06	5.75819	Ovary	4.18807e-11	8.693e-08	-6.59727	Minor_Salivary_Gland	2.46014e-10	3.93746e-07	6.32946	NA	NA	NA	1	1	1	0	3	-5.65179	-1.81534	-6.50206	1.14576	6.23146	-1.15203	NA	NA	1.5879e-08	0.069471	7.92273e-11	0.251893	4.62118e-10	0.24931	NA	NA	5.93246e-06	0.944547	1.55338e-07	0.997629	8.03269e-07	0.995274	NA	NA
RASIP1	8.5023e-09	3.44536e-06	5.75819	Ovary	4.18807e-11	8.693e-08	-6.59727	Muscle_Skeletal	9.18415e-11	1.76661e-07	-6.4798	NA	NA	NA	1	1	1	0	3	-5.65179	-1.81534	-6.50206	1.14576	-6.35528	1.36242	NA	NA	1.5879e-08	0.069471	7.92273e-11	0.251893	2.08044e-10	0.173067	NA	NA	5.93246e-06	0.944547	1.55338e-07	0.997629	4.09767e-07	0.995969	NA	NA
RASIP1	8.5023e-09	3.44536e-06	5.75819	Ovary	4.18807e-11	8.693e-08	-6.59727	Nerve_Tibial	9.18415e-11	1.42798e-07	-6.4798	NA	NA	NA	1	1	1	0	3	-5.65179	-1.81534	-6.50206	1.14576	-6.35528	1.36242	NA	NA	1.5879e-08	0.069471	7.92273e-11	0.251893	2.08044e-10	0.173067	NA	NA	5.93246e-06	0.944547	1.55338e-07	0.997629	2.82478e-07	0.989344	NA	NA
RASIP1	8.5023e-09	3.44536e-06	5.75819	Ovary	4.18807e-11	8.693e-08	-6.59727	Ovary	5.81e-10	9.57151e-07	-6.1955	NA	NA	NA	1	1	1	0	3	-5.65179	-1.81534	-6.50206	1.14576	-6.09163	1.17385	NA	NA	1.5879e-08	0.069471	7.92273e-11	0.251893	1.1177e-09	0.240456	NA	NA	5.93246e-06	0.944547	1.55338e-07	0.997629	1.70683e-06	0.996773	NA	NA
RASIP1	8.5023e-09	3.44536e-06	5.75819	Ovary	4.18807e-11	8.693e-08	-6.59727	Pancreas	6.84089e-10	1.34572e-06	-6.16972	NA	NA	NA	1	1	1	0	3	-5.65179	-1.81534	-6.50206	1.14576	-6.10581	0.883959	NA	NA	1.5879e-08	0.069471	7.92273e-11	0.251893	1.02277e-09	0.376718	NA	NA	5.93246e-06	0.944547	1.55338e-07	0.997629	1.90582e-06	0.989793	NA	NA
RASIP1	8.5023e-09	3.44536e-06	5.75819	Ovary	4.18807e-11	8.693e-08	-6.59727	Pituitary	6.84089e-10	1.02148e-06	-6.16972	NA	NA	NA	1	1	1	0	3	-5.65179	-1.81534	-6.50206	1.14576	-6.10581	0.883959	NA	NA	1.5879e-08	0.069471	7.92273e-11	0.251893	1.02277e-09	0.376718	NA	NA	5.93246e-06	0.944547	1.55338e-07	0.997629	1.43576e-06	0.998633	NA	NA
RASIP1	8.5023e-09	3.44536e-06	5.75819	Ovary	4.18807e-11	8.693e-08	-6.59727	Prostate	1.95666e-08	2.21257e-05	-5.61579	NA	NA	NA	1	1	1	0	3	-5.65179	-1.81534	-6.50206	1.14576	-5.37747	2.10333	NA	NA	1.5879e-08	0.069471	7.92273e-11	0.251893	7.554e-08	0.0354367	NA	NA	5.93246e-06	0.944547	1.55338e-07	0.997629	7.33182e-05	0.990782	NA	NA
RASIP1	8.5023e-09	3.44536e-06	5.75819	Ovary	4.18807e-11	8.693e-08	-6.59727	Skin_Not_Sun_Exposed_Suprapubic	9.18415e-11	1.44143e-07	-6.4798	NA	NA	NA	1	1	1	0	3	-5.65179	-1.81534	-6.50206	1.14576	-6.35528	1.36242	NA	NA	1.5879e-08	0.069471	7.92273e-11	0.251893	2.08044e-10	0.173067	NA	NA	5.93246e-06	0.944547	1.55338e-07	0.997629	3.05273e-07	0.997342	NA	NA
RASIP1	8.5023e-09	3.44536e-06	5.75819	Ovary	4.18807e-11	8.693e-08	-6.59727	Skin_Sun_Exposed_Lower_leg	9.18415e-11	1.27036e-07	-6.4798	NA	NA	NA	1	1	1	0	3	-5.65179	-1.81534	-6.50206	1.14576	-6.35528	1.36242	NA	NA	1.5879e-08	0.069471	7.92273e-11	0.251893	2.08044e-10	0.173067	NA	NA	5.93246e-06	0.944547	1.55338e-07	0.997629	2.83082e-07	0.99598	NA	NA
RASIP1	8.5023e-09	3.44536e-06	5.75819	Ovary	4.18807e-11	8.693e-08	-6.59727	Spleen	6.84089e-10	8.76745e-07	-6.16972	NA	NA	NA	1	1	1	0	3	-5.65179	-1.81534	-6.50206	1.14576	-6.10581	0.883959	NA	NA	1.5879e-08	0.069471	7.92273e-11	0.251893	1.02277e-09	0.376718	NA	NA	5.93246e-06	0.944547	1.55338e-07	0.997629	1.23992e-06	0.997662	NA	NA
RASIP1	8.5023e-09	3.44536e-06	5.75819	Ovary	4.18807e-11	8.693e-08	-6.59727	Stomach	1.95666e-08	1.95128e-05	-5.61579	NA	NA	NA	1	1	1	0	3	-5.65179	-1.81534	-6.50206	1.14576	-5.37747	2.10333	NA	NA	1.5879e-08	0.069471	7.92273e-11	0.251893	7.554e-08	0.0354367	NA	NA	5.93246e-06	0.944547	1.55338e-07	0.997629	6.6487e-05	0.998123	NA	NA
RASIP1	8.5023e-09	3.44536e-06	5.75819	Ovary	4.18807e-11	8.693e-08	-6.59727	Testis	6.84089e-10	1.83613e-06	-6.16972	NA	NA	NA	1	1	1	0	3	-5.65179	-1.81534	-6.50206	1.14576	-6.10581	0.883959	NA	NA	1.5879e-08	0.069471	7.92273e-11	0.251893	1.02277e-09	0.376718	NA	NA	5.93246e-06	0.944547	1.55338e-07	0.997629	2.55415e-06	0.990542	NA	NA
RASIP1	8.5023e-09	3.44536e-06	5.75819	Ovary	4.18807e-11	8.693e-08	-6.59727	Thyroid	1.11192e-10	1.64179e-07	-6.45089	NA	NA	NA	1	1	1	0	3	-5.65179	-1.81534	-6.50206	1.14576	-6.34413	1.22635	NA	NA	1.5879e-08	0.069471	7.92273e-11	0.251893	2.2369e-10	0.220066	NA	NA	5.93246e-06	0.944547	1.55338e-07	0.997629	3.25236e-07	0.996082	NA	NA
RASIP1	8.5023e-09	3.44536e-06	5.75819	Ovary	4.18807e-11	8.693e-08	-6.59727	Uterus	9.18415e-11	1.65937e-07	-6.4798	NA	NA	NA	1	1	1	0	3	-5.65179	-1.81534	-6.50206	1.14576	-6.35528	1.36242	NA	NA	1.5879e-08	0.069471	7.92273e-11	0.251893	2.08044e-10	0.173067	NA	NA	5.93246e-06	0.944547	1.55338e-07	0.997629	3.18776e-07	0.997467	NA	NA
RASIP1	8.5023e-09	3.44536e-06	5.75819	Ovary	4.18807e-11	8.693e-08	-6.59727	Vagina	6.84089e-10	9.50239e-07	-6.16972	NA	NA	NA	1	1	1	0	3	-5.65179	-1.81534	-6.50206	1.14576	-6.10581	0.883959	NA	NA	1.5879e-08	0.069471	7.92273e-11	0.251893	1.02277e-09	0.376718	NA	NA	5.93246e-06	0.944547	1.55338e-07	0.997629	1.27825e-06	0.995089	NA	NA
RASIP1	8.5023e-09	3.44536e-06	5.75819	Ovary	4.18807e-11	8.693e-08	-6.59727	smultixcan	4.35751e-11	8.3327e-08	-6.45468	NA	NA	NA	1	1	1	0	3	-5.65179	-1.81534	-6.50206	1.14576	-6.31203	1.49203	NA	NA	1.5879e-08	0.069471	7.92273e-11	0.251893	1.13048e-10	0.132529	NA	NA	5.93246e-06	0.944547	1.55338e-07	0.997629	2.09994e-07	0.999267	NA	NA
RASIP1	8.5023e-09	3.44536e-06	5.75819	Pituitary	1.32582e-08	1.35201e-05	-5.6827	Adipose_Subcutaneous	9.18415e-11	1.18896e-07	-6.4798	NA	NA	NA	1	1	1	0	3	-5.65179	-1.81534	-5.40907	2.3661	-6.35528	1.36242	NA	NA	1.5879e-08	0.069471	6.33544e-08	0.0179765	2.08044e-10	0.173067	NA	NA	5.93246e-06	0.944547	5.01054e-05	0.885388	2.65927e-07	0.992931	NA	NA
RASIP1	8.5023e-09	3.44536e-06	5.75819	Pituitary	1.32582e-08	1.35201e-05	-5.6827	Adipose_Visceral_Omentum	6.11919e-11	9.50048e-08	6.5408	NA	NA	NA	1	1	1	0	3	-5.65179	-1.81534	-5.40907	2.3661	6.39422	-1.53555	NA	NA	1.5879e-08	0.069471	6.33544e-08	0.0179765	1.61371e-10	0.12465	NA	NA	5.93246e-06	0.944547	5.01054e-05	0.885388	2.34255e-07	0.994572	NA	NA
RASIP1	8.5023e-09	3.44536e-06	5.75819	Pituitary	1.32582e-08	1.35201e-05	-5.6827	Adrenal_Gland	4.14835e-11	9.02872e-08	6.59868	NA	NA	NA	1	1	1	0	3	-5.65179	-1.81534	-5.40907	2.3661	6.44754	-1.57416	NA	NA	1.5879e-08	0.069471	6.33544e-08	0.0179765	1.13677e-10	0.11545	NA	NA	5.93246e-06	0.944547	5.01054e-05	0.885388	2.05955e-07	0.996478	NA	NA
RASIP1	8.5023e-09	3.44536e-06	5.75819	Pituitary	1.32582e-08	1.35201e-05	-5.6827	Artery_Aorta	1.32534e-10	1.66596e-07	6.42423	NA	NA	NA	1	1	1	0	3	-5.65179	-1.81534	-5.40907	2.3661	6.26142	-1.65288	NA	NA	1.5879e-08	0.069471	6.33544e-08	0.0179765	3.81494e-10	0.0983555	NA	NA	5.93246e-06	0.944547	5.01054e-05	0.885388	4.24103e-07	0.998702	NA	NA
RASIP1	8.5023e-09	3.44536e-06	5.75819	Pituitary	1.32582e-08	1.35201e-05	-5.6827	Artery_Coronary	1.95666e-08	1.90707e-05	-5.61579	NA	NA	NA	1	1	1	0	3	-5.65179	-1.81534	-5.40907	2.3661	-5.37747	2.10333	NA	NA	1.5879e-08	0.069471	6.33544e-08	0.0179765	7.554e-08	0.0354367	NA	NA	5.93246e-06	0.944547	5.01054e-05	0.885388	7.11209e-05	0.993328	NA	NA
RASIP1	8.5023e-09	3.44536e-06	5.75819	Pituitary	1.32582e-08	1.35201e-05	-5.6827	Artery_Tibial	9.18415e-11	1.46712e-07	-6.4798	NA	NA	NA	1	1	1	0	3	-5.65179	-1.81534	-5.40907	2.3661	-6.35528	1.36242	NA	NA	1.5879e-08	0.069471	6.33544e-08	0.0179765	2.08044e-10	0.173067	NA	NA	5.93246e-06	0.944547	5.01054e-05	0.885388	2.83408e-07	0.997368	NA	NA
RASIP1	8.5023e-09	3.44536e-06	5.75819	Pituitary	1.32582e-08	1.35201e-05	-5.6827	Brain_Amygdala	2.46014e-10	3.50306e-07	6.32946	NA	NA	NA	1	1	1	0	3	-5.65179	-1.81534	-5.40907	2.3661	6.23146	-1.15203	NA	NA	1.5879e-08	0.069471	6.33544e-08	0.0179765	4.62118e-10	0.24931	NA	NA	5.93246e-06	0.944547	5.01054e-05	0.885388	6.75012e-07	0.994882	NA	NA
RASIP1	8.5023e-09	3.44536e-06	5.75819	Pituitary	1.32582e-08	1.35201e-05	-5.6827	Brain_Anterior_cingulate_cortex_BA24	2.46014e-10	3.63101e-07	6.32946	NA	NA	NA	1	1	1	0	3	-5.65179	-1.81534	-5.40907	2.3661	6.23146	-1.15203	NA	NA	1.5879e-08	0.069471	6.33544e-08	0.0179765	4.62118e-10	0.24931	NA	NA	5.93246e-06	0.944547	5.01054e-05	0.885388	6.99923e-07	0.991514	NA	NA
RASIP1	8.5023e-09	3.44536e-06	5.75819	Pituitary	1.32582e-08	1.35201e-05	-5.6827	Brain_Cerebellar_Hemisphere	6.84089e-10	1.05034e-06	-6.16972	NA	NA	NA	1	1	1	0	3	-5.65179	-1.81534	-5.40907	2.3661	-6.10581	0.883959	NA	NA	1.5879e-08	0.069471	6.33544e-08	0.0179765	1.02277e-09	0.376718	NA	NA	5.93246e-06	0.944547	5.01054e-05	0.885388	1.53348e-06	0.997386	NA	NA
RASIP1	8.5023e-09	3.44536e-06	5.75819	Pituitary	1.32582e-08	1.35201e-05	-5.6827	Brain_Cerebellum	4.77633e-09	6.56912e-06	-5.85478	NA	NA	NA	1	1	1	0	3	-5.65179	-1.81534	-5.40907	2.3661	-5.80078	0.816618	NA	NA	1.5879e-08	0.069471	6.33544e-08	0.0179765	6.60088e-09	0.414147	NA	NA	5.93246e-06	0.944547	5.01054e-05	0.885388	8.22063e-06	0.995745	NA	NA
RASIP1	8.5023e-09	3.44536e-06	5.75819	Pituitary	1.32582e-08	1.35201e-05	-5.6827	Brain_Cortex	6.84089e-10	8.83533e-07	-6.16972	NA	NA	NA	1	1	1	0	3	-5.65179	-1.81534	-5.40907	2.3661	-6.10581	0.883959	NA	NA	1.5879e-08	0.069471	6.33544e-08	0.0179765	1.02277e-09	0.376718	NA	NA	5.93246e-06	0.944547	5.01054e-05	0.885388	1.35225e-06	0.995536	NA	NA
RASIP1	8.5023e-09	3.44536e-06	5.75819	Pituitary	1.32582e-08	1.35201e-05	-5.6827	Brain_Frontal_Cortex_BA9	6.84089e-10	9.87767e-07	-6.16972	NA	NA	NA	1	1	1	0	3	-5.65179	-1.81534	-5.40907	2.3661	-6.10581	0.883959	NA	NA	1.5879e-08	0.069471	6.33544e-08	0.0179765	1.02277e-09	0.376718	NA	NA	5.93246e-06	0.944547	5.01054e-05	0.885388	1.51389e-06	0.996322	NA	NA
RASIP1	8.5023e-09	3.44536e-06	5.75819	Pituitary	1.32582e-08	1.35201e-05	-5.6827	Brain_Hippocampus	6.84089e-10	1.29828e-06	-6.16972	NA	NA	NA	1	1	1	0	3	-5.65179	-1.81534	-5.40907	2.3661	-6.10581	0.883959	NA	NA	1.5879e-08	0.069471	6.33544e-08	0.0179765	1.02277e-09	0.376718	NA	NA	5.93246e-06	0.944547	5.01054e-05	0.885388	1.82599e-06	0.997243	NA	NA
RASIP1	8.5023e-09	3.44536e-06	5.75819	Pituitary	1.32582e-08	1.35201e-05	-5.6827	Brain_Hypothalamus	1.95666e-08	2.66463e-05	5.61579	NA	NA	NA	1	1	1	0	3	-5.65179	-1.81534	-5.40907	2.3661	5.37747	-2.10333	NA	NA	1.5879e-08	0.069471	6.33544e-08	0.0179765	7.554e-08	0.0354367	NA	NA	5.93246e-06	0.944547	5.01054e-05	0.885388	9.44488e-05	0.996776	NA	NA
RASIP1	8.5023e-09	3.44536e-06	5.75819	Pituitary	1.32582e-08	1.35201e-05	-5.6827	Brain_Putamen_basal_ganglia	2.46014e-10	3.16346e-07	6.32946	NA	NA	NA	1	1	1	0	3	-5.65179	-1.81534	-5.40907	2.3661	6.23146	-1.15203	NA	NA	1.5879e-08	0.069471	6.33544e-08	0.0179765	4.62118e-10	0.24931	NA	NA	5.93246e-06	0.944547	5.01054e-05	0.885388	6.09452e-07	0.985604	NA	NA
RASIP1	8.5023e-09	3.44536e-06	5.75819	Pituitary	1.32582e-08	1.35201e-05	-5.6827	Brain_Spinal_cord_cervical_c-1	9.30199e-06	0.00426457	4.43279	NA	NA	NA	1	1	1	0	3	-5.65179	-1.81534	-5.40907	2.3661	4.19603	-2.09554	NA	NA	1.5879e-08	0.069471	6.33544e-08	0.0179765	2.71638e-05	0.0361229	NA	NA	5.93246e-06	0.944547	5.01054e-05	0.885388	0.0107022	0.996677	NA	NA
RASIP1	8.5023e-09	3.44536e-06	5.75819	Pituitary	1.32582e-08	1.35201e-05	-5.6827	Brain_Substantia_nigra	1.95666e-08	1.58516e-05	-5.61579	NA	NA	NA	1	1	1	0	3	-5.65179	-1.81534	-5.40907	2.3661	-5.37747	2.10333	NA	NA	1.5879e-08	0.069471	6.33544e-08	0.0179765	7.554e-08	0.0354367	NA	NA	5.93246e-06	0.944547	5.01054e-05	0.885388	5.76779e-05	0.995985	NA	NA
RASIP1	8.5023e-09	3.44536e-06	5.75819	Pituitary	1.32582e-08	1.35201e-05	-5.6827	Breast_Mammary_Tissue	9.18415e-11	1.13572e-07	-6.4798	NA	NA	NA	1	1	1	0	3	-5.65179	-1.81534	-5.40907	2.3661	-6.35528	1.36242	NA	NA	1.5879e-08	0.069471	6.33544e-08	0.0179765	2.08044e-10	0.173067	NA	NA	5.93246e-06	0.944547	5.01054e-05	0.885388	2.38412e-07	0.992513	NA	NA
RASIP1	8.5023e-09	3.44536e-06	5.75819	Pituitary	1.32582e-08	1.35201e-05	-5.6827	Cells_Cultured_fibroblasts	2.46014e-10	4.74283e-07	6.32946	NA	NA	NA	1	1	1	0	3	-5.65179	-1.81534	-5.40907	2.3661	6.23146	-1.15203	NA	NA	1.5879e-08	0.069471	6.33544e-08	0.0179765	4.62118e-10	0.24931	NA	NA	5.93246e-06	0.944547	5.01054e-05	0.885388	7.60543e-07	0.993254	NA	NA
RASIP1	8.5023e-09	3.44536e-06	5.75819	Pituitary	1.32582e-08	1.35201e-05	-5.6827	Colon_Sigmoid	1.10789e-06	0.00108137	-4.87144	NA	NA	NA	1	1	1	0	3	-5.65179	-1.81534	-5.40907	2.3661	-4.74174	1.39448	NA	NA	1.5879e-08	0.069471	6.33544e-08	0.0179765	2.11889e-06	0.163173	NA	NA	5.93246e-06	0.944547	5.01054e-05	0.885388	0.00179264	0.99906	NA	NA
RASIP1	8.5023e-09	3.44536e-06	5.75819	Pituitary	1.32582e-08	1.35201e-05	-5.6827	Colon_Transverse	9.18415e-11	1.83362e-07	-6.4798	NA	NA	NA	1	1	1	0	3	-5.65179	-1.81534	-5.40907	2.3661	-6.35528	1.36242	NA	NA	1.5879e-08	0.069471	6.33544e-08	0.0179765	2.08044e-10	0.173067	NA	NA	5.93246e-06	0.944547	5.01054e-05	0.885388	3.78444e-07	0.982328	NA	NA
RASIP1	8.5023e-09	3.44536e-06	5.75819	Pituitary	1.32582e-08	1.35201e-05	-5.6827	Esophagus_Gastroesophageal_Junction	9.18415e-11	1.62126e-07	-6.4798	NA	NA	NA	1	1	1	0	3	-5.65179	-1.81534	-5.40907	2.3661	-6.35528	1.36242	NA	NA	1.5879e-08	0.069471	6.33544e-08	0.0179765	2.08044e-10	0.173067	NA	NA	5.93246e-06	0.944547	5.01054e-05	0.885388	3.76294e-07	0.997228	NA	NA
RASIP1	8.5023e-09	3.44536e-06	5.75819	Pituitary	1.32582e-08	1.35201e-05	-5.6827	Esophagus_Mucosa	2.46014e-10	2.83851e-07	6.32946	NA	NA	NA	1	1	1	0	3	-5.65179	-1.81534	-5.40907	2.3661	6.23146	-1.15203	NA	NA	1.5879e-08	0.069471	6.33544e-08	0.0179765	4.62118e-10	0.24931	NA	NA	5.93246e-06	0.944547	5.01054e-05	0.885388	5.4663e-07	0.992867	NA	NA
RASIP1	8.5023e-09	3.44536e-06	5.75819	Pituitary	1.32582e-08	1.35201e-05	-5.6827	Esophagus_Muscularis	6.84089e-10	1.07658e-06	-6.16972	NA	NA	NA	1	1	1	0	3	-5.65179	-1.81534	-5.40907	2.3661	-6.10581	0.883959	NA	NA	1.5879e-08	0.069471	6.33544e-08	0.0179765	1.02277e-09	0.376718	NA	NA	5.93246e-06	0.944547	5.01054e-05	0.885388	1.3738e-06	0.994083	NA	NA
RASIP1	8.5023e-09	3.44536e-06	5.75819	Pituitary	1.32582e-08	1.35201e-05	-5.6827	Heart_Atrial_Appendage	7.95606e-11	1.32253e-07	6.50143	NA	NA	NA	1	1	1	0	3	-5.65179	-1.81534	-5.40907	2.3661	6.35163	-1.55777	NA	NA	1.5879e-08	0.069471	6.33544e-08	0.0179765	2.1304e-10	0.119289	NA	NA	5.93246e-06	0.944547	5.01054e-05	0.885388	3.24707e-07	0.986189	NA	NA
RASIP1	8.5023e-09	3.44536e-06	5.75819	Pituitary	1.32582e-08	1.35201e-05	-5.6827	Kidney_Cortex	6.84089e-10	8.7397e-07	-6.16972	NA	NA	NA	1	1	1	0	3	-5.65179	-1.81534	-5.40907	2.3661	-6.10581	0.883959	NA	NA	1.5879e-08	0.069471	6.33544e-08	0.0179765	1.02277e-09	0.376718	NA	NA	5.93246e-06	0.944547	5.01054e-05	0.885388	1.12632e-06	0.996956	NA	NA
RASIP1	8.5023e-09	3.44536e-06	5.75819	Pituitary	1.32582e-08	1.35201e-05	-5.6827	Liver	1.95666e-08	2.21179e-05	-5.61579	NA	NA	NA	1	1	1	0	3	-5.65179	-1.81534	-5.40907	2.3661	-5.37747	2.10333	NA	NA	1.5879e-08	0.069471	6.33544e-08	0.0179765	7.554e-08	0.0354367	NA	NA	5.93246e-06	0.944547	5.01054e-05	0.885388	8.76684e-05	0.998503	NA	NA
RASIP1	8.5023e-09	3.44536e-06	5.75819	Pituitary	1.32582e-08	1.35201e-05	-5.6827	Lung	4.82692e-12	9.85032e-09	-6.91058	NA	NA	NA	1	1	1	0	3	-5.65179	-1.81534	-5.40907	2.3661	-6.67103	2.24497	NA	NA	1.5879e-08	0.069471	6.33544e-08	0.0179765	2.54007e-11	0.0247703	NA	NA	5.93246e-06	0.944547	5.01054e-05	0.885388	4.30457e-08	0.998673	NA	NA
RASIP1	8.5023e-09	3.44536e-06	5.75819	Pituitary	1.32582e-08	1.35201e-05	-5.6827	Minor_Salivary_Gland	2.46014e-10	3.93746e-07	6.32946	NA	NA	NA	1	1	1	0	3	-5.65179	-1.81534	-5.40907	2.3661	6.23146	-1.15203	NA	NA	1.5879e-08	0.069471	6.33544e-08	0.0179765	4.62118e-10	0.24931	NA	NA	5.93246e-06	0.944547	5.01054e-05	0.885388	8.03269e-07	0.995274	NA	NA
RASIP1	8.5023e-09	3.44536e-06	5.75819	Pituitary	1.32582e-08	1.35201e-05	-5.6827	Muscle_Skeletal	9.18415e-11	1.76661e-07	-6.4798	NA	NA	NA	1	1	1	0	3	-5.65179	-1.81534	-5.40907	2.3661	-6.35528	1.36242	NA	NA	1.5879e-08	0.069471	6.33544e-08	0.0179765	2.08044e-10	0.173067	NA	NA	5.93246e-06	0.944547	5.01054e-05	0.885388	4.09767e-07	0.995969	NA	NA
RASIP1	8.5023e-09	3.44536e-06	5.75819	Pituitary	1.32582e-08	1.35201e-05	-5.6827	Nerve_Tibial	9.18415e-11	1.42798e-07	-6.4798	NA	NA	NA	1	1	1	0	3	-5.65179	-1.81534	-5.40907	2.3661	-6.35528	1.36242	NA	NA	1.5879e-08	0.069471	6.33544e-08	0.0179765	2.08044e-10	0.173067	NA	NA	5.93246e-06	0.944547	5.01054e-05	0.885388	2.82478e-07	0.989344	NA	NA
RASIP1	8.5023e-09	3.44536e-06	5.75819	Pituitary	1.32582e-08	1.35201e-05	-5.6827	Ovary	5.81e-10	9.57151e-07	-6.1955	NA	NA	NA	1	1	1	0	3	-5.65179	-1.81534	-5.40907	2.3661	-6.09163	1.17385	NA	NA	1.5879e-08	0.069471	6.33544e-08	0.0179765	1.1177e-09	0.240456	NA	NA	5.93246e-06	0.944547	5.01054e-05	0.885388	1.70683e-06	0.996773	NA	NA
RASIP1	8.5023e-09	3.44536e-06	5.75819	Pituitary	1.32582e-08	1.35201e-05	-5.6827	Pancreas	6.84089e-10	1.34572e-06	-6.16972	NA	NA	NA	1	1	1	0	3	-5.65179	-1.81534	-5.40907	2.3661	-6.10581	0.883959	NA	NA	1.5879e-08	0.069471	6.33544e-08	0.0179765	1.02277e-09	0.376718	NA	NA	5.93246e-06	0.944547	5.01054e-05	0.885388	1.90582e-06	0.989793	NA	NA
RASIP1	8.5023e-09	3.44536e-06	5.75819	Pituitary	1.32582e-08	1.35201e-05	-5.6827	Pituitary	6.84089e-10	1.02148e-06	-6.16972	NA	NA	NA	1	1	1	0	3	-5.65179	-1.81534	-5.40907	2.3661	-6.10581	0.883959	NA	NA	1.5879e-08	0.069471	6.33544e-08	0.0179765	1.02277e-09	0.376718	NA	NA	5.93246e-06	0.944547	5.01054e-05	0.885388	1.43576e-06	0.998633	NA	NA
RASIP1	8.5023e-09	3.44536e-06	5.75819	Pituitary	1.32582e-08	1.35201e-05	-5.6827	Prostate	1.95666e-08	2.21257e-05	-5.61579	NA	NA	NA	1	1	1	0	3	-5.65179	-1.81534	-5.40907	2.3661	-5.37747	2.10333	NA	NA	1.5879e-08	0.069471	6.33544e-08	0.0179765	7.554e-08	0.0354367	NA	NA	5.93246e-06	0.944547	5.01054e-05	0.885388	7.33182e-05	0.990782	NA	NA
RASIP1	8.5023e-09	3.44536e-06	5.75819	Pituitary	1.32582e-08	1.35201e-05	-5.6827	Skin_Not_Sun_Exposed_Suprapubic	9.18415e-11	1.44143e-07	-6.4798	NA	NA	NA	1	1	1	0	3	-5.65179	-1.81534	-5.40907	2.3661	-6.35528	1.36242	NA	NA	1.5879e-08	0.069471	6.33544e-08	0.0179765	2.08044e-10	0.173067	NA	NA	5.93246e-06	0.944547	5.01054e-05	0.885388	3.05273e-07	0.997342	NA	NA
RASIP1	8.5023e-09	3.44536e-06	5.75819	Pituitary	1.32582e-08	1.35201e-05	-5.6827	Skin_Sun_Exposed_Lower_leg	9.18415e-11	1.27036e-07	-6.4798	NA	NA	NA	1	1	1	0	3	-5.65179	-1.81534	-5.40907	2.3661	-6.35528	1.36242	NA	NA	1.5879e-08	0.069471	6.33544e-08	0.0179765	2.08044e-10	0.173067	NA	NA	5.93246e-06	0.944547	5.01054e-05	0.885388	2.83082e-07	0.99598	NA	NA
RASIP1	8.5023e-09	3.44536e-06	5.75819	Pituitary	1.32582e-08	1.35201e-05	-5.6827	Spleen	6.84089e-10	8.76745e-07	-6.16972	NA	NA	NA	1	1	1	0	3	-5.65179	-1.81534	-5.40907	2.3661	-6.10581	0.883959	NA	NA	1.5879e-08	0.069471	6.33544e-08	0.0179765	1.02277e-09	0.376718	NA	NA	5.93246e-06	0.944547	5.01054e-05	0.885388	1.23992e-06	0.997662	NA	NA
RASIP1	8.5023e-09	3.44536e-06	5.75819	Pituitary	1.32582e-08	1.35201e-05	-5.6827	Stomach	1.95666e-08	1.95128e-05	-5.61579	NA	NA	NA	1	1	1	0	3	-5.65179	-1.81534	-5.40907	2.3661	-5.37747	2.10333	NA	NA	1.5879e-08	0.069471	6.33544e-08	0.0179765	7.554e-08	0.0354367	NA	NA	5.93246e-06	0.944547	5.01054e-05	0.885388	6.6487e-05	0.998123	NA	NA
RASIP1	8.5023e-09	3.44536e-06	5.75819	Pituitary	1.32582e-08	1.35201e-05	-5.6827	Testis	6.84089e-10	1.83613e-06	-6.16972	NA	NA	NA	1	1	1	0	3	-5.65179	-1.81534	-5.40907	2.3661	-6.10581	0.883959	NA	NA	1.5879e-08	0.069471	6.33544e-08	0.0179765	1.02277e-09	0.376718	NA	NA	5.93246e-06	0.944547	5.01054e-05	0.885388	2.55415e-06	0.990542	NA	NA
RASIP1	8.5023e-09	3.44536e-06	5.75819	Pituitary	1.32582e-08	1.35201e-05	-5.6827	Thyroid	1.11192e-10	1.64179e-07	-6.45089	NA	NA	NA	1	1	1	0	3	-5.65179	-1.81534	-5.40907	2.3661	-6.34413	1.22635	NA	NA	1.5879e-08	0.069471	6.33544e-08	0.0179765	2.2369e-10	0.220066	NA	NA	5.93246e-06	0.944547	5.01054e-05	0.885388	3.25236e-07	0.996082	NA	NA
RASIP1	8.5023e-09	3.44536e-06	5.75819	Pituitary	1.32582e-08	1.35201e-05	-5.6827	Uterus	9.18415e-11	1.65937e-07	-6.4798	NA	NA	NA	1	1	1	0	3	-5.65179	-1.81534	-5.40907	2.3661	-6.35528	1.36242	NA	NA	1.5879e-08	0.069471	6.33544e-08	0.0179765	2.08044e-10	0.173067	NA	NA	5.93246e-06	0.944547	5.01054e-05	0.885388	3.18776e-07	0.997467	NA	NA
RASIP1	8.5023e-09	3.44536e-06	5.75819	Pituitary	1.32582e-08	1.35201e-05	-5.6827	Vagina	6.84089e-10	9.50239e-07	-6.16972	NA	NA	NA	1	1	1	0	3	-5.65179	-1.81534	-5.40907	2.3661	-6.10581	0.883959	NA	NA	1.5879e-08	0.069471	6.33544e-08	0.0179765	1.02277e-09	0.376718	NA	NA	5.93246e-06	0.944547	5.01054e-05	0.885388	1.27825e-06	0.995089	NA	NA
RASIP1	8.5023e-09	3.44536e-06	5.75819	Pituitary	1.32582e-08	1.35201e-05	-5.6827	smultixcan	4.35751e-11	8.3327e-08	-6.45468	NA	NA	NA	1	1	1	0	3	-5.65179	-1.81534	-5.40907	2.3661	-6.31203	1.49203	NA	NA	1.5879e-08	0.069471	6.33544e-08	0.0179765	1.13048e-10	0.132529	NA	NA	5.93246e-06	0.944547	5.01054e-05	0.885388	2.09994e-07	0.999267	NA	NA
RASIP1	8.5023e-09	3.44536e-06	5.75819	Prostate	1.28056e-08	1.3936e-05	-5.68864	Adipose_Subcutaneous	9.18415e-11	1.18896e-07	-6.4798	NA	NA	NA	1	1	1	0	3	-5.65179	-1.81534	-5.41422	2.3661	-6.35528	1.36242	NA	NA	1.5879e-08	0.069471	6.15578e-08	0.0179765	2.08044e-10	0.173067	NA	NA	5.93246e-06	0.944547	6.09743e-05	0.956546	2.65927e-07	0.992931	NA	NA
RASIP1	8.5023e-09	3.44536e-06	5.75819	Prostate	1.28056e-08	1.3936e-05	-5.68864	Adipose_Visceral_Omentum	6.11919e-11	9.50048e-08	6.5408	NA	NA	NA	1	1	1	0	3	-5.65179	-1.81534	-5.41422	2.3661	6.39422	-1.53555	NA	NA	1.5879e-08	0.069471	6.15578e-08	0.0179765	1.61371e-10	0.12465	NA	NA	5.93246e-06	0.944547	6.09743e-05	0.956546	2.34255e-07	0.994572	NA	NA
RASIP1	8.5023e-09	3.44536e-06	5.75819	Prostate	1.28056e-08	1.3936e-05	-5.68864	Adrenal_Gland	4.14835e-11	9.02872e-08	6.59868	NA	NA	NA	1	1	1	0	3	-5.65179	-1.81534	-5.41422	2.3661	6.44754	-1.57416	NA	NA	1.5879e-08	0.069471	6.15578e-08	0.0179765	1.13677e-10	0.11545	NA	NA	5.93246e-06	0.944547	6.09743e-05	0.956546	2.05955e-07	0.996478	NA	NA
RASIP1	8.5023e-09	3.44536e-06	5.75819	Prostate	1.28056e-08	1.3936e-05	-5.68864	Artery_Aorta	1.32534e-10	1.66596e-07	6.42423	NA	NA	NA	1	1	1	0	3	-5.65179	-1.81534	-5.41422	2.3661	6.26142	-1.65288	NA	NA	1.5879e-08	0.069471	6.15578e-08	0.0179765	3.81494e-10	0.0983555	NA	NA	5.93246e-06	0.944547	6.09743e-05	0.956546	4.24103e-07	0.998702	NA	NA
RASIP1	8.5023e-09	3.44536e-06	5.75819	Prostate	1.28056e-08	1.3936e-05	-5.68864	Artery_Coronary	1.95666e-08	1.90707e-05	-5.61579	NA	NA	NA	1	1	1	0	3	-5.65179	-1.81534	-5.41422	2.3661	-5.37747	2.10333	NA	NA	1.5879e-08	0.069471	6.15578e-08	0.0179765	7.554e-08	0.0354367	NA	NA	5.93246e-06	0.944547	6.09743e-05	0.956546	7.11209e-05	0.993328	NA	NA
RASIP1	8.5023e-09	3.44536e-06	5.75819	Prostate	1.28056e-08	1.3936e-05	-5.68864	Artery_Tibial	9.18415e-11	1.46712e-07	-6.4798	NA	NA	NA	1	1	1	0	3	-5.65179	-1.81534	-5.41422	2.3661	-6.35528	1.36242	NA	NA	1.5879e-08	0.069471	6.15578e-08	0.0179765	2.08044e-10	0.173067	NA	NA	5.93246e-06	0.944547	6.09743e-05	0.956546	2.83408e-07	0.997368	NA	NA
RASIP1	8.5023e-09	3.44536e-06	5.75819	Prostate	1.28056e-08	1.3936e-05	-5.68864	Brain_Amygdala	2.46014e-10	3.50306e-07	6.32946	NA	NA	NA	1	1	1	0	3	-5.65179	-1.81534	-5.41422	2.3661	6.23146	-1.15203	NA	NA	1.5879e-08	0.069471	6.15578e-08	0.0179765	4.62118e-10	0.24931	NA	NA	5.93246e-06	0.944547	6.09743e-05	0.956546	6.75012e-07	0.994882	NA	NA
RASIP1	8.5023e-09	3.44536e-06	5.75819	Prostate	1.28056e-08	1.3936e-05	-5.68864	Brain_Anterior_cingulate_cortex_BA24	2.46014e-10	3.63101e-07	6.32946	NA	NA	NA	1	1	1	0	3	-5.65179	-1.81534	-5.41422	2.3661	6.23146	-1.15203	NA	NA	1.5879e-08	0.069471	6.15578e-08	0.0179765	4.62118e-10	0.24931	NA	NA	5.93246e-06	0.944547	6.09743e-05	0.956546	6.99923e-07	0.991514	NA	NA
RASIP1	8.5023e-09	3.44536e-06	5.75819	Prostate	1.28056e-08	1.3936e-05	-5.68864	Brain_Cerebellar_Hemisphere	6.84089e-10	1.05034e-06	-6.16972	NA	NA	NA	1	1	1	0	3	-5.65179	-1.81534	-5.41422	2.3661	-6.10581	0.883959	NA	NA	1.5879e-08	0.069471	6.15578e-08	0.0179765	1.02277e-09	0.376718	NA	NA	5.93246e-06	0.944547	6.09743e-05	0.956546	1.53348e-06	0.997386	NA	NA
RASIP1	8.5023e-09	3.44536e-06	5.75819	Prostate	1.28056e-08	1.3936e-05	-5.68864	Brain_Cerebellum	4.77633e-09	6.56912e-06	-5.85478	NA	NA	NA	1	1	1	0	3	-5.65179	-1.81534	-5.41422	2.3661	-5.80078	0.816618	NA	NA	1.5879e-08	0.069471	6.15578e-08	0.0179765	6.60088e-09	0.414147	NA	NA	5.93246e-06	0.944547	6.09743e-05	0.956546	8.22063e-06	0.995745	NA	NA
RASIP1	8.5023e-09	3.44536e-06	5.75819	Prostate	1.28056e-08	1.3936e-05	-5.68864	Brain_Cortex	6.84089e-10	8.83533e-07	-6.16972	NA	NA	NA	1	1	1	0	3	-5.65179	-1.81534	-5.41422	2.3661	-6.10581	0.883959	NA	NA	1.5879e-08	0.069471	6.15578e-08	0.0179765	1.02277e-09	0.376718	NA	NA	5.93246e-06	0.944547	6.09743e-05	0.956546	1.35225e-06	0.995536	NA	NA
RASIP1	8.5023e-09	3.44536e-06	5.75819	Prostate	1.28056e-08	1.3936e-05	-5.68864	Brain_Frontal_Cortex_BA9	6.84089e-10	9.87767e-07	-6.16972	NA	NA	NA	1	1	1	0	3	-5.65179	-1.81534	-5.41422	2.3661	-6.10581	0.883959	NA	NA	1.5879e-08	0.069471	6.15578e-08	0.0179765	1.02277e-09	0.376718	NA	NA	5.93246e-06	0.944547	6.09743e-05	0.956546	1.51389e-06	0.996322	NA	NA
RASIP1	8.5023e-09	3.44536e-06	5.75819	Prostate	1.28056e-08	1.3936e-05	-5.68864	Brain_Hippocampus	6.84089e-10	1.29828e-06	-6.16972	NA	NA	NA	1	1	1	0	3	-5.65179	-1.81534	-5.41422	2.3661	-6.10581	0.883959	NA	NA	1.5879e-08	0.069471	6.15578e-08	0.0179765	1.02277e-09	0.376718	NA	NA	5.93246e-06	0.944547	6.09743e-05	0.956546	1.82599e-06	0.997243	NA	NA
RASIP1	8.5023e-09	3.44536e-06	5.75819	Prostate	1.28056e-08	1.3936e-05	-5.68864	Brain_Hypothalamus	1.95666e-08	2.66463e-05	5.61579	NA	NA	NA	1	1	1	0	3	-5.65179	-1.81534	-5.41422	2.3661	5.37747	-2.10333	NA	NA	1.5879e-08	0.069471	6.15578e-08	0.0179765	7.554e-08	0.0354367	NA	NA	5.93246e-06	0.944547	6.09743e-05	0.956546	9.44488e-05	0.996776	NA	NA
RASIP1	8.5023e-09	3.44536e-06	5.75819	Prostate	1.28056e-08	1.3936e-05	-5.68864	Brain_Putamen_basal_ganglia	2.46014e-10	3.16346e-07	6.32946	NA	NA	NA	1	1	1	0	3	-5.65179	-1.81534	-5.41422	2.3661	6.23146	-1.15203	NA	NA	1.5879e-08	0.069471	6.15578e-08	0.0179765	4.62118e-10	0.24931	NA	NA	5.93246e-06	0.944547	6.09743e-05	0.956546	6.09452e-07	0.985604	NA	NA
RASIP1	8.5023e-09	3.44536e-06	5.75819	Prostate	1.28056e-08	1.3936e-05	-5.68864	Brain_Spinal_cord_cervical_c-1	9.30199e-06	0.00426457	4.43279	NA	NA	NA	1	1	1	0	3	-5.65179	-1.81534	-5.41422	2.3661	4.19603	-2.09554	NA	NA	1.5879e-08	0.069471	6.15578e-08	0.0179765	2.71638e-05	0.0361229	NA	NA	5.93246e-06	0.944547	6.09743e-05	0.956546	0.0107022	0.996677	NA	NA
RASIP1	8.5023e-09	3.44536e-06	5.75819	Prostate	1.28056e-08	1.3936e-05	-5.68864	Brain_Substantia_nigra	1.95666e-08	1.58516e-05	-5.61579	NA	NA	NA	1	1	1	0	3	-5.65179	-1.81534	-5.41422	2.3661	-5.37747	2.10333	NA	NA	1.5879e-08	0.069471	6.15578e-08	0.0179765	7.554e-08	0.0354367	NA	NA	5.93246e-06	0.944547	6.09743e-05	0.956546	5.76779e-05	0.995985	NA	NA
RASIP1	8.5023e-09	3.44536e-06	5.75819	Prostate	1.28056e-08	1.3936e-05	-5.68864	Breast_Mammary_Tissue	9.18415e-11	1.13572e-07	-6.4798	NA	NA	NA	1	1	1	0	3	-5.65179	-1.81534	-5.41422	2.3661	-6.35528	1.36242	NA	NA	1.5879e-08	0.069471	6.15578e-08	0.0179765	2.08044e-10	0.173067	NA	NA	5.93246e-06	0.944547	6.09743e-05	0.956546	2.38412e-07	0.992513	NA	NA
RASIP1	8.5023e-09	3.44536e-06	5.75819	Prostate	1.28056e-08	1.3936e-05	-5.68864	Cells_Cultured_fibroblasts	2.46014e-10	4.74283e-07	6.32946	NA	NA	NA	1	1	1	0	3	-5.65179	-1.81534	-5.41422	2.3661	6.23146	-1.15203	NA	NA	1.5879e-08	0.069471	6.15578e-08	0.0179765	4.62118e-10	0.24931	NA	NA	5.93246e-06	0.944547	6.09743e-05	0.956546	7.60543e-07	0.993254	NA	NA
RASIP1	8.5023e-09	3.44536e-06	5.75819	Prostate	1.28056e-08	1.3936e-05	-5.68864	Colon_Sigmoid	1.10789e-06	0.00108137	-4.87144	NA	NA	NA	1	1	1	0	3	-5.65179	-1.81534	-5.41422	2.3661	-4.74174	1.39448	NA	NA	1.5879e-08	0.069471	6.15578e-08	0.0179765	2.11889e-06	0.163173	NA	NA	5.93246e-06	0.944547	6.09743e-05	0.956546	0.00179264	0.99906	NA	NA
RASIP1	8.5023e-09	3.44536e-06	5.75819	Prostate	1.28056e-08	1.3936e-05	-5.68864	Colon_Transverse	9.18415e-11	1.83362e-07	-6.4798	NA	NA	NA	1	1	1	0	3	-5.65179	-1.81534	-5.41422	2.3661	-6.35528	1.36242	NA	NA	1.5879e-08	0.069471	6.15578e-08	0.0179765	2.08044e-10	0.173067	NA	NA	5.93246e-06	0.944547	6.09743e-05	0.956546	3.78444e-07	0.982328	NA	NA
RASIP1	8.5023e-09	3.44536e-06	5.75819	Prostate	1.28056e-08	1.3936e-05	-5.68864	Esophagus_Gastroesophageal_Junction	9.18415e-11	1.62126e-07	-6.4798	NA	NA	NA	1	1	1	0	3	-5.65179	-1.81534	-5.41422	2.3661	-6.35528	1.36242	NA	NA	1.5879e-08	0.069471	6.15578e-08	0.0179765	2.08044e-10	0.173067	NA	NA	5.93246e-06	0.944547	6.09743e-05	0.956546	3.76294e-07	0.997228	NA	NA
RASIP1	8.5023e-09	3.44536e-06	5.75819	Prostate	1.28056e-08	1.3936e-05	-5.68864	Esophagus_Mucosa	2.46014e-10	2.83851e-07	6.32946	NA	NA	NA	1	1	1	0	3	-5.65179	-1.81534	-5.41422	2.3661	6.23146	-1.15203	NA	NA	1.5879e-08	0.069471	6.15578e-08	0.0179765	4.62118e-10	0.24931	NA	NA	5.93246e-06	0.944547	6.09743e-05	0.956546	5.4663e-07	0.992867	NA	NA
RASIP1	8.5023e-09	3.44536e-06	5.75819	Prostate	1.28056e-08	1.3936e-05	-5.68864	Esophagus_Muscularis	6.84089e-10	1.07658e-06	-6.16972	NA	NA	NA	1	1	1	0	3	-5.65179	-1.81534	-5.41422	2.3661	-6.10581	0.883959	NA	NA	1.5879e-08	0.069471	6.15578e-08	0.0179765	1.02277e-09	0.376718	NA	NA	5.93246e-06	0.944547	6.09743e-05	0.956546	1.3738e-06	0.994083	NA	NA
RASIP1	8.5023e-09	3.44536e-06	5.75819	Prostate	1.28056e-08	1.3936e-05	-5.68864	Heart_Atrial_Appendage	7.95606e-11	1.32253e-07	6.50143	NA	NA	NA	1	1	1	0	3	-5.65179	-1.81534	-5.41422	2.3661	6.35163	-1.55777	NA	NA	1.5879e-08	0.069471	6.15578e-08	0.0179765	2.1304e-10	0.119289	NA	NA	5.93246e-06	0.944547	6.09743e-05	0.956546	3.24707e-07	0.986189	NA	NA
RASIP1	8.5023e-09	3.44536e-06	5.75819	Prostate	1.28056e-08	1.3936e-05	-5.68864	Kidney_Cortex	6.84089e-10	8.7397e-07	-6.16972	NA	NA	NA	1	1	1	0	3	-5.65179	-1.81534	-5.41422	2.3661	-6.10581	0.883959	NA	NA	1.5879e-08	0.069471	6.15578e-08	0.0179765	1.02277e-09	0.376718	NA	NA	5.93246e-06	0.944547	6.09743e-05	0.956546	1.12632e-06	0.996956	NA	NA
RASIP1	8.5023e-09	3.44536e-06	5.75819	Prostate	1.28056e-08	1.3936e-05	-5.68864	Liver	1.95666e-08	2.21179e-05	-5.61579	NA	NA	NA	1	1	1	0	3	-5.65179	-1.81534	-5.41422	2.3661	-5.37747	2.10333	NA	NA	1.5879e-08	0.069471	6.15578e-08	0.0179765	7.554e-08	0.0354367	NA	NA	5.93246e-06	0.944547	6.09743e-05	0.956546	8.76684e-05	0.998503	NA	NA
RASIP1	8.5023e-09	3.44536e-06	5.75819	Prostate	1.28056e-08	1.3936e-05	-5.68864	Lung	4.82692e-12	9.85032e-09	-6.91058	NA	NA	NA	1	1	1	0	3	-5.65179	-1.81534	-5.41422	2.3661	-6.67103	2.24497	NA	NA	1.5879e-08	0.069471	6.15578e-08	0.0179765	2.54007e-11	0.0247703	NA	NA	5.93246e-06	0.944547	6.09743e-05	0.956546	4.30457e-08	0.998673	NA	NA
RASIP1	8.5023e-09	3.44536e-06	5.75819	Prostate	1.28056e-08	1.3936e-05	-5.68864	Minor_Salivary_Gland	2.46014e-10	3.93746e-07	6.32946	NA	NA	NA	1	1	1	0	3	-5.65179	-1.81534	-5.41422	2.3661	6.23146	-1.15203	NA	NA	1.5879e-08	0.069471	6.15578e-08	0.0179765	4.62118e-10	0.24931	NA	NA	5.93246e-06	0.944547	6.09743e-05	0.956546	8.03269e-07	0.995274	NA	NA
RASIP1	8.5023e-09	3.44536e-06	5.75819	Prostate	1.28056e-08	1.3936e-05	-5.68864	Muscle_Skeletal	9.18415e-11	1.76661e-07	-6.4798	NA	NA	NA	1	1	1	0	3	-5.65179	-1.81534	-5.41422	2.3661	-6.35528	1.36242	NA	NA	1.5879e-08	0.069471	6.15578e-08	0.0179765	2.08044e-10	0.173067	NA	NA	5.93246e-06	0.944547	6.09743e-05	0.956546	4.09767e-07	0.995969	NA	NA
RASIP1	8.5023e-09	3.44536e-06	5.75819	Prostate	1.28056e-08	1.3936e-05	-5.68864	Nerve_Tibial	9.18415e-11	1.42798e-07	-6.4798	NA	NA	NA	1	1	1	0	3	-5.65179	-1.81534	-5.41422	2.3661	-6.35528	1.36242	NA	NA	1.5879e-08	0.069471	6.15578e-08	0.0179765	2.08044e-10	0.173067	NA	NA	5.93246e-06	0.944547	6.09743e-05	0.956546	2.82478e-07	0.989344	NA	NA
RASIP1	8.5023e-09	3.44536e-06	5.75819	Prostate	1.28056e-08	1.3936e-05	-5.68864	Ovary	5.81e-10	9.57151e-07	-6.1955	NA	NA	NA	1	1	1	0	3	-5.65179	-1.81534	-5.41422	2.3661	-6.09163	1.17385	NA	NA	1.5879e-08	0.069471	6.15578e-08	0.0179765	1.1177e-09	0.240456	NA	NA	5.93246e-06	0.944547	6.09743e-05	0.956546	1.70683e-06	0.996773	NA	NA
RASIP1	8.5023e-09	3.44536e-06	5.75819	Prostate	1.28056e-08	1.3936e-05	-5.68864	Pancreas	6.84089e-10	1.34572e-06	-6.16972	NA	NA	NA	1	1	1	0	3	-5.65179	-1.81534	-5.41422	2.3661	-6.10581	0.883959	NA	NA	1.5879e-08	0.069471	6.15578e-08	0.0179765	1.02277e-09	0.376718	NA	NA	5.93246e-06	0.944547	6.09743e-05	0.956546	1.90582e-06	0.989793	NA	NA
RASIP1	8.5023e-09	3.44536e-06	5.75819	Prostate	1.28056e-08	1.3936e-05	-5.68864	Pituitary	6.84089e-10	1.02148e-06	-6.16972	NA	NA	NA	1	1	1	0	3	-5.65179	-1.81534	-5.41422	2.3661	-6.10581	0.883959	NA	NA	1.5879e-08	0.069471	6.15578e-08	0.0179765	1.02277e-09	0.376718	NA	NA	5.93246e-06	0.944547	6.09743e-05	0.956546	1.43576e-06	0.998633	NA	NA
RASIP1	8.5023e-09	3.44536e-06	5.75819	Prostate	1.28056e-08	1.3936e-05	-5.68864	Prostate	1.95666e-08	2.21257e-05	-5.61579	NA	NA	NA	1	1	1	0	3	-5.65179	-1.81534	-5.41422	2.3661	-5.37747	2.10333	NA	NA	1.5879e-08	0.069471	6.15578e-08	0.0179765	7.554e-08	0.0354367	NA	NA	5.93246e-06	0.944547	6.09743e-05	0.956546	7.33182e-05	0.990782	NA	NA
RASIP1	8.5023e-09	3.44536e-06	5.75819	Prostate	1.28056e-08	1.3936e-05	-5.68864	Skin_Not_Sun_Exposed_Suprapubic	9.18415e-11	1.44143e-07	-6.4798	NA	NA	NA	1	1	1	0	3	-5.65179	-1.81534	-5.41422	2.3661	-6.35528	1.36242	NA	NA	1.5879e-08	0.069471	6.15578e-08	0.0179765	2.08044e-10	0.173067	NA	NA	5.93246e-06	0.944547	6.09743e-05	0.956546	3.05273e-07	0.997342	NA	NA
RASIP1	8.5023e-09	3.44536e-06	5.75819	Prostate	1.28056e-08	1.3936e-05	-5.68864	Skin_Sun_Exposed_Lower_leg	9.18415e-11	1.27036e-07	-6.4798	NA	NA	NA	1	1	1	0	3	-5.65179	-1.81534	-5.41422	2.3661	-6.35528	1.36242	NA	NA	1.5879e-08	0.069471	6.15578e-08	0.0179765	2.08044e-10	0.173067	NA	NA	5.93246e-06	0.944547	6.09743e-05	0.956546	2.83082e-07	0.99598	NA	NA
RASIP1	8.5023e-09	3.44536e-06	5.75819	Prostate	1.28056e-08	1.3936e-05	-5.68864	Spleen	6.84089e-10	8.76745e-07	-6.16972	NA	NA	NA	1	1	1	0	3	-5.65179	-1.81534	-5.41422	2.3661	-6.10581	0.883959	NA	NA	1.5879e-08	0.069471	6.15578e-08	0.0179765	1.02277e-09	0.376718	NA	NA	5.93246e-06	0.944547	6.09743e-05	0.956546	1.23992e-06	0.997662	NA	NA
RASIP1	8.5023e-09	3.44536e-06	5.75819	Prostate	1.28056e-08	1.3936e-05	-5.68864	Stomach	1.95666e-08	1.95128e-05	-5.61579	NA	NA	NA	1	1	1	0	3	-5.65179	-1.81534	-5.41422	2.3661	-5.37747	2.10333	NA	NA	1.5879e-08	0.069471	6.15578e-08	0.0179765	7.554e-08	0.0354367	NA	NA	5.93246e-06	0.944547	6.09743e-05	0.956546	6.6487e-05	0.998123	NA	NA
RASIP1	8.5023e-09	3.44536e-06	5.75819	Prostate	1.28056e-08	1.3936e-05	-5.68864	Testis	6.84089e-10	1.83613e-06	-6.16972	NA	NA	NA	1	1	1	0	3	-5.65179	-1.81534	-5.41422	2.3661	-6.10581	0.883959	NA	NA	1.5879e-08	0.069471	6.15578e-08	0.0179765	1.02277e-09	0.376718	NA	NA	5.93246e-06	0.944547	6.09743e-05	0.956546	2.55415e-06	0.990542	NA	NA
RASIP1	8.5023e-09	3.44536e-06	5.75819	Prostate	1.28056e-08	1.3936e-05	-5.68864	Thyroid	1.11192e-10	1.64179e-07	-6.45089	NA	NA	NA	1	1	1	0	3	-5.65179	-1.81534	-5.41422	2.3661	-6.34413	1.22635	NA	NA	1.5879e-08	0.069471	6.15578e-08	0.0179765	2.2369e-10	0.220066	NA	NA	5.93246e-06	0.944547	6.09743e-05	0.956546	3.25236e-07	0.996082	NA	NA
RASIP1	8.5023e-09	3.44536e-06	5.75819	Prostate	1.28056e-08	1.3936e-05	-5.68864	Uterus	9.18415e-11	1.65937e-07	-6.4798	NA	NA	NA	1	1	1	0	3	-5.65179	-1.81534	-5.41422	2.3661	-6.35528	1.36242	NA	NA	1.5879e-08	0.069471	6.15578e-08	0.0179765	2.08044e-10	0.173067	NA	NA	5.93246e-06	0.944547	6.09743e-05	0.956546	3.18776e-07	0.997467	NA	NA
RASIP1	8.5023e-09	3.44536e-06	5.75819	Prostate	1.28056e-08	1.3936e-05	-5.68864	Vagina	6.84089e-10	9.50239e-07	-6.16972	NA	NA	NA	1	1	1	0	3	-5.65179	-1.81534	-5.41422	2.3661	-6.10581	0.883959	NA	NA	1.5879e-08	0.069471	6.15578e-08	0.0179765	1.02277e-09	0.376718	NA	NA	5.93246e-06	0.944547	6.09743e-05	0.956546	1.27825e-06	0.995089	NA	NA
RASIP1	8.5023e-09	3.44536e-06	5.75819	Prostate	1.28056e-08	1.3936e-05	-5.68864	smultixcan	4.35751e-11	8.3327e-08	-6.45468	NA	NA	NA	1	1	1	0	3	-5.65179	-1.81534	-5.41422	2.3661	-6.31203	1.49203	NA	NA	1.5879e-08	0.069471	6.15578e-08	0.0179765	1.13048e-10	0.132529	NA	NA	5.93246e-06	0.944547	6.09743e-05	0.956546	2.09994e-07	0.999267	NA	NA
RASIP1	8.5023e-09	3.44536e-06	5.75819	Skin_Not_Sun_Exposed_Suprapubic	1.0985e-10	2.81721e-07	-6.45273	Adipose_Subcutaneous	9.18415e-11	1.18896e-07	-6.4798	NA	NA	NA	1	1	1	0	3	-5.65179	-1.81534	-6.25694	1.86387	-6.35528	1.36242	NA	NA	1.5879e-08	0.069471	3.92593e-10	0.0623406	2.08044e-10	0.173067	NA	NA	5.93246e-06	0.944547	1.03464e-06	0.977514	2.65927e-07	0.992931	NA	NA
RASIP1	8.5023e-09	3.44536e-06	5.75819	Skin_Not_Sun_Exposed_Suprapubic	1.0985e-10	2.81721e-07	-6.45273	Adipose_Visceral_Omentum	6.11919e-11	9.50048e-08	6.5408	NA	NA	NA	1	1	1	0	3	-5.65179	-1.81534	-6.25694	1.86387	6.39422	-1.53555	NA	NA	1.5879e-08	0.069471	3.92593e-10	0.0623406	1.61371e-10	0.12465	NA	NA	5.93246e-06	0.944547	1.03464e-06	0.977514	2.34255e-07	0.994572	NA	NA
RASIP1	8.5023e-09	3.44536e-06	5.75819	Skin_Not_Sun_Exposed_Suprapubic	1.0985e-10	2.81721e-07	-6.45273	Adrenal_Gland	4.14835e-11	9.02872e-08	6.59868	NA	NA	NA	1	1	1	0	3	-5.65179	-1.81534	-6.25694	1.86387	6.44754	-1.57416	NA	NA	1.5879e-08	0.069471	3.92593e-10	0.0623406	1.13677e-10	0.11545	NA	NA	5.93246e-06	0.944547	1.03464e-06	0.977514	2.05955e-07	0.996478	NA	NA
RASIP1	8.5023e-09	3.44536e-06	5.75819	Skin_Not_Sun_Exposed_Suprapubic	1.0985e-10	2.81721e-07	-6.45273	Artery_Aorta	1.32534e-10	1.66596e-07	6.42423	NA	NA	NA	1	1	1	0	3	-5.65179	-1.81534	-6.25694	1.86387	6.26142	-1.65288	NA	NA	1.5879e-08	0.069471	3.92593e-10	0.0623406	3.81494e-10	0.0983555	NA	NA	5.93246e-06	0.944547	1.03464e-06	0.977514	4.24103e-07	0.998702	NA	NA
RASIP1	8.5023e-09	3.44536e-06	5.75819	Skin_Not_Sun_Exposed_Suprapubic	1.0985e-10	2.81721e-07	-6.45273	Artery_Coronary	1.95666e-08	1.90707e-05	-5.61579	NA	NA	NA	1	1	1	0	3	-5.65179	-1.81534	-6.25694	1.86387	-5.37747	2.10333	NA	NA	1.5879e-08	0.069471	3.92593e-10	0.0623406	7.554e-08	0.0354367	NA	NA	5.93246e-06	0.944547	1.03464e-06	0.977514	7.11209e-05	0.993328	NA	NA
RASIP1	8.5023e-09	3.44536e-06	5.75819	Skin_Not_Sun_Exposed_Suprapubic	1.0985e-10	2.81721e-07	-6.45273	Artery_Tibial	9.18415e-11	1.46712e-07	-6.4798	NA	NA	NA	1	1	1	0	3	-5.65179	-1.81534	-6.25694	1.86387	-6.35528	1.36242	NA	NA	1.5879e-08	0.069471	3.92593e-10	0.0623406	2.08044e-10	0.173067	NA	NA	5.93246e-06	0.944547	1.03464e-06	0.977514	2.83408e-07	0.997368	NA	NA
RASIP1	8.5023e-09	3.44536e-06	5.75819	Skin_Not_Sun_Exposed_Suprapubic	1.0985e-10	2.81721e-07	-6.45273	Brain_Amygdala	2.46014e-10	3.50306e-07	6.32946	NA	NA	NA	1	1	1	0	3	-5.65179	-1.81534	-6.25694	1.86387	6.23146	-1.15203	NA	NA	1.5879e-08	0.069471	3.92593e-10	0.0623406	4.62118e-10	0.24931	NA	NA	5.93246e-06	0.944547	1.03464e-06	0.977514	6.75012e-07	0.994882	NA	NA
RASIP1	8.5023e-09	3.44536e-06	5.75819	Skin_Not_Sun_Exposed_Suprapubic	1.0985e-10	2.81721e-07	-6.45273	Brain_Anterior_cingulate_cortex_BA24	2.46014e-10	3.63101e-07	6.32946	NA	NA	NA	1	1	1	0	3	-5.65179	-1.81534	-6.25694	1.86387	6.23146	-1.15203	NA	NA	1.5879e-08	0.069471	3.92593e-10	0.0623406	4.62118e-10	0.24931	NA	NA	5.93246e-06	0.944547	1.03464e-06	0.977514	6.99923e-07	0.991514	NA	NA
RASIP1	8.5023e-09	3.44536e-06	5.75819	Skin_Not_Sun_Exposed_Suprapubic	1.0985e-10	2.81721e-07	-6.45273	Brain_Cerebellar_Hemisphere	6.84089e-10	1.05034e-06	-6.16972	NA	NA	NA	1	1	1	0	3	-5.65179	-1.81534	-6.25694	1.86387	-6.10581	0.883959	NA	NA	1.5879e-08	0.069471	3.92593e-10	0.0623406	1.02277e-09	0.376718	NA	NA	5.93246e-06	0.944547	1.03464e-06	0.977514	1.53348e-06	0.997386	NA	NA
RASIP1	8.5023e-09	3.44536e-06	5.75819	Skin_Not_Sun_Exposed_Suprapubic	1.0985e-10	2.81721e-07	-6.45273	Brain_Cerebellum	4.77633e-09	6.56912e-06	-5.85478	NA	NA	NA	1	1	1	0	3	-5.65179	-1.81534	-6.25694	1.86387	-5.80078	0.816618	NA	NA	1.5879e-08	0.069471	3.92593e-10	0.0623406	6.60088e-09	0.414147	NA	NA	5.93246e-06	0.944547	1.03464e-06	0.977514	8.22063e-06	0.995745	NA	NA
RASIP1	8.5023e-09	3.44536e-06	5.75819	Skin_Not_Sun_Exposed_Suprapubic	1.0985e-10	2.81721e-07	-6.45273	Brain_Cortex	6.84089e-10	8.83533e-07	-6.16972	NA	NA	NA	1	1	1	0	3	-5.65179	-1.81534	-6.25694	1.86387	-6.10581	0.883959	NA	NA	1.5879e-08	0.069471	3.92593e-10	0.0623406	1.02277e-09	0.376718	NA	NA	5.93246e-06	0.944547	1.03464e-06	0.977514	1.35225e-06	0.995536	NA	NA
RASIP1	8.5023e-09	3.44536e-06	5.75819	Skin_Not_Sun_Exposed_Suprapubic	1.0985e-10	2.81721e-07	-6.45273	Brain_Frontal_Cortex_BA9	6.84089e-10	9.87767e-07	-6.16972	NA	NA	NA	1	1	1	0	3	-5.65179	-1.81534	-6.25694	1.86387	-6.10581	0.883959	NA	NA	1.5879e-08	0.069471	3.92593e-10	0.0623406	1.02277e-09	0.376718	NA	NA	5.93246e-06	0.944547	1.03464e-06	0.977514	1.51389e-06	0.996322	NA	NA
RASIP1	8.5023e-09	3.44536e-06	5.75819	Skin_Not_Sun_Exposed_Suprapubic	1.0985e-10	2.81721e-07	-6.45273	Brain_Hippocampus	6.84089e-10	1.29828e-06	-6.16972	NA	NA	NA	1	1	1	0	3	-5.65179	-1.81534	-6.25694	1.86387	-6.10581	0.883959	NA	NA	1.5879e-08	0.069471	3.92593e-10	0.0623406	1.02277e-09	0.376718	NA	NA	5.93246e-06	0.944547	1.03464e-06	0.977514	1.82599e-06	0.997243	NA	NA
RASIP1	8.5023e-09	3.44536e-06	5.75819	Skin_Not_Sun_Exposed_Suprapubic	1.0985e-10	2.81721e-07	-6.45273	Brain_Hypothalamus	1.95666e-08	2.66463e-05	5.61579	NA	NA	NA	1	1	1	0	3	-5.65179	-1.81534	-6.25694	1.86387	5.37747	-2.10333	NA	NA	1.5879e-08	0.069471	3.92593e-10	0.0623406	7.554e-08	0.0354367	NA	NA	5.93246e-06	0.944547	1.03464e-06	0.977514	9.44488e-05	0.996776	NA	NA
RASIP1	8.5023e-09	3.44536e-06	5.75819	Skin_Not_Sun_Exposed_Suprapubic	1.0985e-10	2.81721e-07	-6.45273	Brain_Putamen_basal_ganglia	2.46014e-10	3.16346e-07	6.32946	NA	NA	NA	1	1	1	0	3	-5.65179	-1.81534	-6.25694	1.86387	6.23146	-1.15203	NA	NA	1.5879e-08	0.069471	3.92593e-10	0.0623406	4.62118e-10	0.24931	NA	NA	5.93246e-06	0.944547	1.03464e-06	0.977514	6.09452e-07	0.985604	NA	NA
RASIP1	8.5023e-09	3.44536e-06	5.75819	Skin_Not_Sun_Exposed_Suprapubic	1.0985e-10	2.81721e-07	-6.45273	Brain_Spinal_cord_cervical_c-1	9.30199e-06	0.00426457	4.43279	NA	NA	NA	1	1	1	0	3	-5.65179	-1.81534	-6.25694	1.86387	4.19603	-2.09554	NA	NA	1.5879e-08	0.069471	3.92593e-10	0.0623406	2.71638e-05	0.0361229	NA	NA	5.93246e-06	0.944547	1.03464e-06	0.977514	0.0107022	0.996677	NA	NA
RASIP1	8.5023e-09	3.44536e-06	5.75819	Skin_Not_Sun_Exposed_Suprapubic	1.0985e-10	2.81721e-07	-6.45273	Brain_Substantia_nigra	1.95666e-08	1.58516e-05	-5.61579	NA	NA	NA	1	1	1	0	3	-5.65179	-1.81534	-6.25694	1.86387	-5.37747	2.10333	NA	NA	1.5879e-08	0.069471	3.92593e-10	0.0623406	7.554e-08	0.0354367	NA	NA	5.93246e-06	0.944547	1.03464e-06	0.977514	5.76779e-05	0.995985	NA	NA
RASIP1	8.5023e-09	3.44536e-06	5.75819	Skin_Not_Sun_Exposed_Suprapubic	1.0985e-10	2.81721e-07	-6.45273	Breast_Mammary_Tissue	9.18415e-11	1.13572e-07	-6.4798	NA	NA	NA	1	1	1	0	3	-5.65179	-1.81534	-6.25694	1.86387	-6.35528	1.36242	NA	NA	1.5879e-08	0.069471	3.92593e-10	0.0623406	2.08044e-10	0.173067	NA	NA	5.93246e-06	0.944547	1.03464e-06	0.977514	2.38412e-07	0.992513	NA	NA
RASIP1	8.5023e-09	3.44536e-06	5.75819	Skin_Not_Sun_Exposed_Suprapubic	1.0985e-10	2.81721e-07	-6.45273	Cells_Cultured_fibroblasts	2.46014e-10	4.74283e-07	6.32946	NA	NA	NA	1	1	1	0	3	-5.65179	-1.81534	-6.25694	1.86387	6.23146	-1.15203	NA	NA	1.5879e-08	0.069471	3.92593e-10	0.0623406	4.62118e-10	0.24931	NA	NA	5.93246e-06	0.944547	1.03464e-06	0.977514	7.60543e-07	0.993254	NA	NA
RASIP1	8.5023e-09	3.44536e-06	5.75819	Skin_Not_Sun_Exposed_Suprapubic	1.0985e-10	2.81721e-07	-6.45273	Colon_Sigmoid	1.10789e-06	0.00108137	-4.87144	NA	NA	NA	1	1	1	0	3	-5.65179	-1.81534	-6.25694	1.86387	-4.74174	1.39448	NA	NA	1.5879e-08	0.069471	3.92593e-10	0.0623406	2.11889e-06	0.163173	NA	NA	5.93246e-06	0.944547	1.03464e-06	0.977514	0.00179264	0.99906	NA	NA
RASIP1	8.5023e-09	3.44536e-06	5.75819	Skin_Not_Sun_Exposed_Suprapubic	1.0985e-10	2.81721e-07	-6.45273	Colon_Transverse	9.18415e-11	1.83362e-07	-6.4798	NA	NA	NA	1	1	1	0	3	-5.65179	-1.81534	-6.25694	1.86387	-6.35528	1.36242	NA	NA	1.5879e-08	0.069471	3.92593e-10	0.0623406	2.08044e-10	0.173067	NA	NA	5.93246e-06	0.944547	1.03464e-06	0.977514	3.78444e-07	0.982328	NA	NA
RASIP1	8.5023e-09	3.44536e-06	5.75819	Skin_Not_Sun_Exposed_Suprapubic	1.0985e-10	2.81721e-07	-6.45273	Esophagus_Gastroesophageal_Junction	9.18415e-11	1.62126e-07	-6.4798	NA	NA	NA	1	1	1	0	3	-5.65179	-1.81534	-6.25694	1.86387	-6.35528	1.36242	NA	NA	1.5879e-08	0.069471	3.92593e-10	0.0623406	2.08044e-10	0.173067	NA	NA	5.93246e-06	0.944547	1.03464e-06	0.977514	3.76294e-07	0.997228	NA	NA
RASIP1	8.5023e-09	3.44536e-06	5.75819	Skin_Not_Sun_Exposed_Suprapubic	1.0985e-10	2.81721e-07	-6.45273	Esophagus_Mucosa	2.46014e-10	2.83851e-07	6.32946	NA	NA	NA	1	1	1	0	3	-5.65179	-1.81534	-6.25694	1.86387	6.23146	-1.15203	NA	NA	1.5879e-08	0.069471	3.92593e-10	0.0623406	4.62118e-10	0.24931	NA	NA	5.93246e-06	0.944547	1.03464e-06	0.977514	5.4663e-07	0.992867	NA	NA
RASIP1	8.5023e-09	3.44536e-06	5.75819	Skin_Not_Sun_Exposed_Suprapubic	1.0985e-10	2.81721e-07	-6.45273	Esophagus_Muscularis	6.84089e-10	1.07658e-06	-6.16972	NA	NA	NA	1	1	1	0	3	-5.65179	-1.81534	-6.25694	1.86387	-6.10581	0.883959	NA	NA	1.5879e-08	0.069471	3.92593e-10	0.0623406	1.02277e-09	0.376718	NA	NA	5.93246e-06	0.944547	1.03464e-06	0.977514	1.3738e-06	0.994083	NA	NA
RASIP1	8.5023e-09	3.44536e-06	5.75819	Skin_Not_Sun_Exposed_Suprapubic	1.0985e-10	2.81721e-07	-6.45273	Heart_Atrial_Appendage	7.95606e-11	1.32253e-07	6.50143	NA	NA	NA	1	1	1	0	3	-5.65179	-1.81534	-6.25694	1.86387	6.35163	-1.55777	NA	NA	1.5879e-08	0.069471	3.92593e-10	0.0623406	2.1304e-10	0.119289	NA	NA	5.93246e-06	0.944547	1.03464e-06	0.977514	3.24707e-07	0.986189	NA	NA
RASIP1	8.5023e-09	3.44536e-06	5.75819	Skin_Not_Sun_Exposed_Suprapubic	1.0985e-10	2.81721e-07	-6.45273	Kidney_Cortex	6.84089e-10	8.7397e-07	-6.16972	NA	NA	NA	1	1	1	0	3	-5.65179	-1.81534	-6.25694	1.86387	-6.10581	0.883959	NA	NA	1.5879e-08	0.069471	3.92593e-10	0.0623406	1.02277e-09	0.376718	NA	NA	5.93246e-06	0.944547	1.03464e-06	0.977514	1.12632e-06	0.996956	NA	NA
RASIP1	8.5023e-09	3.44536e-06	5.75819	Skin_Not_Sun_Exposed_Suprapubic	1.0985e-10	2.81721e-07	-6.45273	Liver	1.95666e-08	2.21179e-05	-5.61579	NA	NA	NA	1	1	1	0	3	-5.65179	-1.81534	-6.25694	1.86387	-5.37747	2.10333	NA	NA	1.5879e-08	0.069471	3.92593e-10	0.0623406	7.554e-08	0.0354367	NA	NA	5.93246e-06	0.944547	1.03464e-06	0.977514	8.76684e-05	0.998503	NA	NA
RASIP1	8.5023e-09	3.44536e-06	5.75819	Skin_Not_Sun_Exposed_Suprapubic	1.0985e-10	2.81721e-07	-6.45273	Lung	4.82692e-12	9.85032e-09	-6.91058	NA	NA	NA	1	1	1	0	3	-5.65179	-1.81534	-6.25694	1.86387	-6.67103	2.24497	NA	NA	1.5879e-08	0.069471	3.92593e-10	0.0623406	2.54007e-11	0.0247703	NA	NA	5.93246e-06	0.944547	1.03464e-06	0.977514	4.30457e-08	0.998673	NA	NA
RASIP1	8.5023e-09	3.44536e-06	5.75819	Skin_Not_Sun_Exposed_Suprapubic	1.0985e-10	2.81721e-07	-6.45273	Minor_Salivary_Gland	2.46014e-10	3.93746e-07	6.32946	NA	NA	NA	1	1	1	0	3	-5.65179	-1.81534	-6.25694	1.86387	6.23146	-1.15203	NA	NA	1.5879e-08	0.069471	3.92593e-10	0.0623406	4.62118e-10	0.24931	NA	NA	5.93246e-06	0.944547	1.03464e-06	0.977514	8.03269e-07	0.995274	NA	NA
RASIP1	8.5023e-09	3.44536e-06	5.75819	Skin_Not_Sun_Exposed_Suprapubic	1.0985e-10	2.81721e-07	-6.45273	Muscle_Skeletal	9.18415e-11	1.76661e-07	-6.4798	NA	NA	NA	1	1	1	0	3	-5.65179	-1.81534	-6.25694	1.86387	-6.35528	1.36242	NA	NA	1.5879e-08	0.069471	3.92593e-10	0.0623406	2.08044e-10	0.173067	NA	NA	5.93246e-06	0.944547	1.03464e-06	0.977514	4.09767e-07	0.995969	NA	NA
RASIP1	8.5023e-09	3.44536e-06	5.75819	Skin_Not_Sun_Exposed_Suprapubic	1.0985e-10	2.81721e-07	-6.45273	Nerve_Tibial	9.18415e-11	1.42798e-07	-6.4798	NA	NA	NA	1	1	1	0	3	-5.65179	-1.81534	-6.25694	1.86387	-6.35528	1.36242	NA	NA	1.5879e-08	0.069471	3.92593e-10	0.0623406	2.08044e-10	0.173067	NA	NA	5.93246e-06	0.944547	1.03464e-06	0.977514	2.82478e-07	0.989344	NA	NA
RASIP1	8.5023e-09	3.44536e-06	5.75819	Skin_Not_Sun_Exposed_Suprapubic	1.0985e-10	2.81721e-07	-6.45273	Ovary	5.81e-10	9.57151e-07	-6.1955	NA	NA	NA	1	1	1	0	3	-5.65179	-1.81534	-6.25694	1.86387	-6.09163	1.17385	NA	NA	1.5879e-08	0.069471	3.92593e-10	0.0623406	1.1177e-09	0.240456	NA	NA	5.93246e-06	0.944547	1.03464e-06	0.977514	1.70683e-06	0.996773	NA	NA
RASIP1	8.5023e-09	3.44536e-06	5.75819	Skin_Not_Sun_Exposed_Suprapubic	1.0985e-10	2.81721e-07	-6.45273	Pancreas	6.84089e-10	1.34572e-06	-6.16972	NA	NA	NA	1	1	1	0	3	-5.65179	-1.81534	-6.25694	1.86387	-6.10581	0.883959	NA	NA	1.5879e-08	0.069471	3.92593e-10	0.0623406	1.02277e-09	0.376718	NA	NA	5.93246e-06	0.944547	1.03464e-06	0.977514	1.90582e-06	0.989793	NA	NA
RASIP1	8.5023e-09	3.44536e-06	5.75819	Skin_Not_Sun_Exposed_Suprapubic	1.0985e-10	2.81721e-07	-6.45273	Pituitary	6.84089e-10	1.02148e-06	-6.16972	NA	NA	NA	1	1	1	0	3	-5.65179	-1.81534	-6.25694	1.86387	-6.10581	0.883959	NA	NA	1.5879e-08	0.069471	3.92593e-10	0.0623406	1.02277e-09	0.376718	NA	NA	5.93246e-06	0.944547	1.03464e-06	0.977514	1.43576e-06	0.998633	NA	NA
RASIP1	8.5023e-09	3.44536e-06	5.75819	Skin_Not_Sun_Exposed_Suprapubic	1.0985e-10	2.81721e-07	-6.45273	Prostate	1.95666e-08	2.21257e-05	-5.61579	NA	NA	NA	1	1	1	0	3	-5.65179	-1.81534	-6.25694	1.86387	-5.37747	2.10333	NA	NA	1.5879e-08	0.069471	3.92593e-10	0.0623406	7.554e-08	0.0354367	NA	NA	5.93246e-06	0.944547	1.03464e-06	0.977514	7.33182e-05	0.990782	NA	NA
RASIP1	8.5023e-09	3.44536e-06	5.75819	Skin_Not_Sun_Exposed_Suprapubic	1.0985e-10	2.81721e-07	-6.45273	Skin_Not_Sun_Exposed_Suprapubic	9.18415e-11	1.44143e-07	-6.4798	NA	NA	NA	1	1	1	0	3	-5.65179	-1.81534	-6.25694	1.86387	-6.35528	1.36242	NA	NA	1.5879e-08	0.069471	3.92593e-10	0.0623406	2.08044e-10	0.173067	NA	NA	5.93246e-06	0.944547	1.03464e-06	0.977514	3.05273e-07	0.997342	NA	NA
RASIP1	8.5023e-09	3.44536e-06	5.75819	Skin_Not_Sun_Exposed_Suprapubic	1.0985e-10	2.81721e-07	-6.45273	Skin_Sun_Exposed_Lower_leg	9.18415e-11	1.27036e-07	-6.4798	NA	NA	NA	1	1	1	0	3	-5.65179	-1.81534	-6.25694	1.86387	-6.35528	1.36242	NA	NA	1.5879e-08	0.069471	3.92593e-10	0.0623406	2.08044e-10	0.173067	NA	NA	5.93246e-06	0.944547	1.03464e-06	0.977514	2.83082e-07	0.99598	NA	NA
RASIP1	8.5023e-09	3.44536e-06	5.75819	Skin_Not_Sun_Exposed_Suprapubic	1.0985e-10	2.81721e-07	-6.45273	Spleen	6.84089e-10	8.76745e-07	-6.16972	NA	NA	NA	1	1	1	0	3	-5.65179	-1.81534	-6.25694	1.86387	-6.10581	0.883959	NA	NA	1.5879e-08	0.069471	3.92593e-10	0.0623406	1.02277e-09	0.376718	NA	NA	5.93246e-06	0.944547	1.03464e-06	0.977514	1.23992e-06	0.997662	NA	NA
RASIP1	8.5023e-09	3.44536e-06	5.75819	Skin_Not_Sun_Exposed_Suprapubic	1.0985e-10	2.81721e-07	-6.45273	Stomach	1.95666e-08	1.95128e-05	-5.61579	NA	NA	NA	1	1	1	0	3	-5.65179	-1.81534	-6.25694	1.86387	-5.37747	2.10333	NA	NA	1.5879e-08	0.069471	3.92593e-10	0.0623406	7.554e-08	0.0354367	NA	NA	5.93246e-06	0.944547	1.03464e-06	0.977514	6.6487e-05	0.998123	NA	NA
RASIP1	8.5023e-09	3.44536e-06	5.75819	Skin_Not_Sun_Exposed_Suprapubic	1.0985e-10	2.81721e-07	-6.45273	Testis	6.84089e-10	1.83613e-06	-6.16972	NA	NA	NA	1	1	1	0	3	-5.65179	-1.81534	-6.25694	1.86387	-6.10581	0.883959	NA	NA	1.5879e-08	0.069471	3.92593e-10	0.0623406	1.02277e-09	0.376718	NA	NA	5.93246e-06	0.944547	1.03464e-06	0.977514	2.55415e-06	0.990542	NA	NA
RASIP1	8.5023e-09	3.44536e-06	5.75819	Skin_Not_Sun_Exposed_Suprapubic	1.0985e-10	2.81721e-07	-6.45273	Thyroid	1.11192e-10	1.64179e-07	-6.45089	NA	NA	NA	1	1	1	0	3	-5.65179	-1.81534	-6.25694	1.86387	-6.34413	1.22635	NA	NA	1.5879e-08	0.069471	3.92593e-10	0.0623406	2.2369e-10	0.220066	NA	NA	5.93246e-06	0.944547	1.03464e-06	0.977514	3.25236e-07	0.996082	NA	NA
RASIP1	8.5023e-09	3.44536e-06	5.75819	Skin_Not_Sun_Exposed_Suprapubic	1.0985e-10	2.81721e-07	-6.45273	Uterus	9.18415e-11	1.65937e-07	-6.4798	NA	NA	NA	1	1	1	0	3	-5.65179	-1.81534	-6.25694	1.86387	-6.35528	1.36242	NA	NA	1.5879e-08	0.069471	3.92593e-10	0.0623406	2.08044e-10	0.173067	NA	NA	5.93246e-06	0.944547	1.03464e-06	0.977514	3.18776e-07	0.997467	NA	NA
RASIP1	8.5023e-09	3.44536e-06	5.75819	Skin_Not_Sun_Exposed_Suprapubic	1.0985e-10	2.81721e-07	-6.45273	Vagina	6.84089e-10	9.50239e-07	-6.16972	NA	NA	NA	1	1	1	0	3	-5.65179	-1.81534	-6.25694	1.86387	-6.10581	0.883959	NA	NA	1.5879e-08	0.069471	3.92593e-10	0.0623406	1.02277e-09	0.376718	NA	NA	5.93246e-06	0.944547	1.03464e-06	0.977514	1.27825e-06	0.995089	NA	NA
RASIP1	8.5023e-09	3.44536e-06	5.75819	Skin_Not_Sun_Exposed_Suprapubic	1.0985e-10	2.81721e-07	-6.45273	smultixcan	4.35751e-11	8.3327e-08	-6.45468	NA	NA	NA	1	1	1	0	3	-5.65179	-1.81534	-6.25694	1.86387	-6.31203	1.49203	NA	NA	1.5879e-08	0.069471	3.92593e-10	0.0623406	1.13048e-10	0.132529	NA	NA	5.93246e-06	0.944547	1.03464e-06	0.977514	2.09994e-07	0.999267	NA	NA
RASIP1	8.5023e-09	3.44536e-06	5.75819	Skin_Sun_Exposed_Lower_leg	1.81795e-10	2.64431e-07	-6.37598	Adipose_Subcutaneous	9.18415e-11	1.18896e-07	-6.4798	NA	NA	NA	1	1	1	0	3	-5.65179	-1.81534	-6.18493	1.81779	-6.35528	1.36242	NA	NA	1.5879e-08	0.069471	6.21301e-10	0.0690969	2.08044e-10	0.173067	NA	NA	5.93246e-06	0.944547	9.34127e-07	0.983343	2.65927e-07	0.992931	NA	NA
RASIP1	8.5023e-09	3.44536e-06	5.75819	Skin_Sun_Exposed_Lower_leg	1.81795e-10	2.64431e-07	-6.37598	Adipose_Visceral_Omentum	6.11919e-11	9.50048e-08	6.5408	NA	NA	NA	1	1	1	0	3	-5.65179	-1.81534	-6.18493	1.81779	6.39422	-1.53555	NA	NA	1.5879e-08	0.069471	6.21301e-10	0.0690969	1.61371e-10	0.12465	NA	NA	5.93246e-06	0.944547	9.34127e-07	0.983343	2.34255e-07	0.994572	NA	NA
RASIP1	8.5023e-09	3.44536e-06	5.75819	Skin_Sun_Exposed_Lower_leg	1.81795e-10	2.64431e-07	-6.37598	Adrenal_Gland	4.14835e-11	9.02872e-08	6.59868	NA	NA	NA	1	1	1	0	3	-5.65179	-1.81534	-6.18493	1.81779	6.44754	-1.57416	NA	NA	1.5879e-08	0.069471	6.21301e-10	0.0690969	1.13677e-10	0.11545	NA	NA	5.93246e-06	0.944547	9.34127e-07	0.983343	2.05955e-07	0.996478	NA	NA
RASIP1	8.5023e-09	3.44536e-06	5.75819	Skin_Sun_Exposed_Lower_leg	1.81795e-10	2.64431e-07	-6.37598	Artery_Aorta	1.32534e-10	1.66596e-07	6.42423	NA	NA	NA	1	1	1	0	3	-5.65179	-1.81534	-6.18493	1.81779	6.26142	-1.65288	NA	NA	1.5879e-08	0.069471	6.21301e-10	0.0690969	3.81494e-10	0.0983555	NA	NA	5.93246e-06	0.944547	9.34127e-07	0.983343	4.24103e-07	0.998702	NA	NA
RASIP1	8.5023e-09	3.44536e-06	5.75819	Skin_Sun_Exposed_Lower_leg	1.81795e-10	2.64431e-07	-6.37598	Artery_Coronary	1.95666e-08	1.90707e-05	-5.61579	NA	NA	NA	1	1	1	0	3	-5.65179	-1.81534	-6.18493	1.81779	-5.37747	2.10333	NA	NA	1.5879e-08	0.069471	6.21301e-10	0.0690969	7.554e-08	0.0354367	NA	NA	5.93246e-06	0.944547	9.34127e-07	0.983343	7.11209e-05	0.993328	NA	NA
RASIP1	8.5023e-09	3.44536e-06	5.75819	Skin_Sun_Exposed_Lower_leg	1.81795e-10	2.64431e-07	-6.37598	Artery_Tibial	9.18415e-11	1.46712e-07	-6.4798	NA	NA	NA	1	1	1	0	3	-5.65179	-1.81534	-6.18493	1.81779	-6.35528	1.36242	NA	NA	1.5879e-08	0.069471	6.21301e-10	0.0690969	2.08044e-10	0.173067	NA	NA	5.93246e-06	0.944547	9.34127e-07	0.983343	2.83408e-07	0.997368	NA	NA
RASIP1	8.5023e-09	3.44536e-06	5.75819	Skin_Sun_Exposed_Lower_leg	1.81795e-10	2.64431e-07	-6.37598	Brain_Amygdala	2.46014e-10	3.50306e-07	6.32946	NA	NA	NA	1	1	1	0	3	-5.65179	-1.81534	-6.18493	1.81779	6.23146	-1.15203	NA	NA	1.5879e-08	0.069471	6.21301e-10	0.0690969	4.62118e-10	0.24931	NA	NA	5.93246e-06	0.944547	9.34127e-07	0.983343	6.75012e-07	0.994882	NA	NA
RASIP1	8.5023e-09	3.44536e-06	5.75819	Skin_Sun_Exposed_Lower_leg	1.81795e-10	2.64431e-07	-6.37598	Brain_Anterior_cingulate_cortex_BA24	2.46014e-10	3.63101e-07	6.32946	NA	NA	NA	1	1	1	0	3	-5.65179	-1.81534	-6.18493	1.81779	6.23146	-1.15203	NA	NA	1.5879e-08	0.069471	6.21301e-10	0.0690969	4.62118e-10	0.24931	NA	NA	5.93246e-06	0.944547	9.34127e-07	0.983343	6.99923e-07	0.991514	NA	NA
RASIP1	8.5023e-09	3.44536e-06	5.75819	Skin_Sun_Exposed_Lower_leg	1.81795e-10	2.64431e-07	-6.37598	Brain_Cerebellar_Hemisphere	6.84089e-10	1.05034e-06	-6.16972	NA	NA	NA	1	1	1	0	3	-5.65179	-1.81534	-6.18493	1.81779	-6.10581	0.883959	NA	NA	1.5879e-08	0.069471	6.21301e-10	0.0690969	1.02277e-09	0.376718	NA	NA	5.93246e-06	0.944547	9.34127e-07	0.983343	1.53348e-06	0.997386	NA	NA
RASIP1	8.5023e-09	3.44536e-06	5.75819	Skin_Sun_Exposed_Lower_leg	1.81795e-10	2.64431e-07	-6.37598	Brain_Cerebellum	4.77633e-09	6.56912e-06	-5.85478	NA	NA	NA	1	1	1	0	3	-5.65179	-1.81534	-6.18493	1.81779	-5.80078	0.816618	NA	NA	1.5879e-08	0.069471	6.21301e-10	0.0690969	6.60088e-09	0.414147	NA	NA	5.93246e-06	0.944547	9.34127e-07	0.983343	8.22063e-06	0.995745	NA	NA
RASIP1	8.5023e-09	3.44536e-06	5.75819	Skin_Sun_Exposed_Lower_leg	1.81795e-10	2.64431e-07	-6.37598	Brain_Cortex	6.84089e-10	8.83533e-07	-6.16972	NA	NA	NA	1	1	1	0	3	-5.65179	-1.81534	-6.18493	1.81779	-6.10581	0.883959	NA	NA	1.5879e-08	0.069471	6.21301e-10	0.0690969	1.02277e-09	0.376718	NA	NA	5.93246e-06	0.944547	9.34127e-07	0.983343	1.35225e-06	0.995536	NA	NA
RASIP1	8.5023e-09	3.44536e-06	5.75819	Skin_Sun_Exposed_Lower_leg	1.81795e-10	2.64431e-07	-6.37598	Brain_Frontal_Cortex_BA9	6.84089e-10	9.87767e-07	-6.16972	NA	NA	NA	1	1	1	0	3	-5.65179	-1.81534	-6.18493	1.81779	-6.10581	0.883959	NA	NA	1.5879e-08	0.069471	6.21301e-10	0.0690969	1.02277e-09	0.376718	NA	NA	5.93246e-06	0.944547	9.34127e-07	0.983343	1.51389e-06	0.996322	NA	NA
RASIP1	8.5023e-09	3.44536e-06	5.75819	Skin_Sun_Exposed_Lower_leg	1.81795e-10	2.64431e-07	-6.37598	Brain_Hippocampus	6.84089e-10	1.29828e-06	-6.16972	NA	NA	NA	1	1	1	0	3	-5.65179	-1.81534	-6.18493	1.81779	-6.10581	0.883959	NA	NA	1.5879e-08	0.069471	6.21301e-10	0.0690969	1.02277e-09	0.376718	NA	NA	5.93246e-06	0.944547	9.34127e-07	0.983343	1.82599e-06	0.997243	NA	NA
RASIP1	8.5023e-09	3.44536e-06	5.75819	Skin_Sun_Exposed_Lower_leg	1.81795e-10	2.64431e-07	-6.37598	Brain_Hypothalamus	1.95666e-08	2.66463e-05	5.61579	NA	NA	NA	1	1	1	0	3	-5.65179	-1.81534	-6.18493	1.81779	5.37747	-2.10333	NA	NA	1.5879e-08	0.069471	6.21301e-10	0.0690969	7.554e-08	0.0354367	NA	NA	5.93246e-06	0.944547	9.34127e-07	0.983343	9.44488e-05	0.996776	NA	NA
RASIP1	8.5023e-09	3.44536e-06	5.75819	Skin_Sun_Exposed_Lower_leg	1.81795e-10	2.64431e-07	-6.37598	Brain_Putamen_basal_ganglia	2.46014e-10	3.16346e-07	6.32946	NA	NA	NA	1	1	1	0	3	-5.65179	-1.81534	-6.18493	1.81779	6.23146	-1.15203	NA	NA	1.5879e-08	0.069471	6.21301e-10	0.0690969	4.62118e-10	0.24931	NA	NA	5.93246e-06	0.944547	9.34127e-07	0.983343	6.09452e-07	0.985604	NA	NA
RASIP1	8.5023e-09	3.44536e-06	5.75819	Skin_Sun_Exposed_Lower_leg	1.81795e-10	2.64431e-07	-6.37598	Brain_Spinal_cord_cervical_c-1	9.30199e-06	0.00426457	4.43279	NA	NA	NA	1	1	1	0	3	-5.65179	-1.81534	-6.18493	1.81779	4.19603	-2.09554	NA	NA	1.5879e-08	0.069471	6.21301e-10	0.0690969	2.71638e-05	0.0361229	NA	NA	5.93246e-06	0.944547	9.34127e-07	0.983343	0.0107022	0.996677	NA	NA
RASIP1	8.5023e-09	3.44536e-06	5.75819	Skin_Sun_Exposed_Lower_leg	1.81795e-10	2.64431e-07	-6.37598	Brain_Substantia_nigra	1.95666e-08	1.58516e-05	-5.61579	NA	NA	NA	1	1	1	0	3	-5.65179	-1.81534	-6.18493	1.81779	-5.37747	2.10333	NA	NA	1.5879e-08	0.069471	6.21301e-10	0.0690969	7.554e-08	0.0354367	NA	NA	5.93246e-06	0.944547	9.34127e-07	0.983343	5.76779e-05	0.995985	NA	NA
RASIP1	8.5023e-09	3.44536e-06	5.75819	Skin_Sun_Exposed_Lower_leg	1.81795e-10	2.64431e-07	-6.37598	Breast_Mammary_Tissue	9.18415e-11	1.13572e-07	-6.4798	NA	NA	NA	1	1	1	0	3	-5.65179	-1.81534	-6.18493	1.81779	-6.35528	1.36242	NA	NA	1.5879e-08	0.069471	6.21301e-10	0.0690969	2.08044e-10	0.173067	NA	NA	5.93246e-06	0.944547	9.34127e-07	0.983343	2.38412e-07	0.992513	NA	NA
RASIP1	8.5023e-09	3.44536e-06	5.75819	Skin_Sun_Exposed_Lower_leg	1.81795e-10	2.64431e-07	-6.37598	Cells_Cultured_fibroblasts	2.46014e-10	4.74283e-07	6.32946	NA	NA	NA	1	1	1	0	3	-5.65179	-1.81534	-6.18493	1.81779	6.23146	-1.15203	NA	NA	1.5879e-08	0.069471	6.21301e-10	0.0690969	4.62118e-10	0.24931	NA	NA	5.93246e-06	0.944547	9.34127e-07	0.983343	7.60543e-07	0.993254	NA	NA
RASIP1	8.5023e-09	3.44536e-06	5.75819	Skin_Sun_Exposed_Lower_leg	1.81795e-10	2.64431e-07	-6.37598	Colon_Sigmoid	1.10789e-06	0.00108137	-4.87144	NA	NA	NA	1	1	1	0	3	-5.65179	-1.81534	-6.18493	1.81779	-4.74174	1.39448	NA	NA	1.5879e-08	0.069471	6.21301e-10	0.0690969	2.11889e-06	0.163173	NA	NA	5.93246e-06	0.944547	9.34127e-07	0.983343	0.00179264	0.99906	NA	NA
RASIP1	8.5023e-09	3.44536e-06	5.75819	Skin_Sun_Exposed_Lower_leg	1.81795e-10	2.64431e-07	-6.37598	Colon_Transverse	9.18415e-11	1.83362e-07	-6.4798	NA	NA	NA	1	1	1	0	3	-5.65179	-1.81534	-6.18493	1.81779	-6.35528	1.36242	NA	NA	1.5879e-08	0.069471	6.21301e-10	0.0690969	2.08044e-10	0.173067	NA	NA	5.93246e-06	0.944547	9.34127e-07	0.983343	3.78444e-07	0.982328	NA	NA
RASIP1	8.5023e-09	3.44536e-06	5.75819	Skin_Sun_Exposed_Lower_leg	1.81795e-10	2.64431e-07	-6.37598	Esophagus_Gastroesophageal_Junction	9.18415e-11	1.62126e-07	-6.4798	NA	NA	NA	1	1	1	0	3	-5.65179	-1.81534	-6.18493	1.81779	-6.35528	1.36242	NA	NA	1.5879e-08	0.069471	6.21301e-10	0.0690969	2.08044e-10	0.173067	NA	NA	5.93246e-06	0.944547	9.34127e-07	0.983343	3.76294e-07	0.997228	NA	NA
RASIP1	8.5023e-09	3.44536e-06	5.75819	Skin_Sun_Exposed_Lower_leg	1.81795e-10	2.64431e-07	-6.37598	Esophagus_Mucosa	2.46014e-10	2.83851e-07	6.32946	NA	NA	NA	1	1	1	0	3	-5.65179	-1.81534	-6.18493	1.81779	6.23146	-1.15203	NA	NA	1.5879e-08	0.069471	6.21301e-10	0.0690969	4.62118e-10	0.24931	NA	NA	5.93246e-06	0.944547	9.34127e-07	0.983343	5.4663e-07	0.992867	NA	NA
RASIP1	8.5023e-09	3.44536e-06	5.75819	Skin_Sun_Exposed_Lower_leg	1.81795e-10	2.64431e-07	-6.37598	Esophagus_Muscularis	6.84089e-10	1.07658e-06	-6.16972	NA	NA	NA	1	1	1	0	3	-5.65179	-1.81534	-6.18493	1.81779	-6.10581	0.883959	NA	NA	1.5879e-08	0.069471	6.21301e-10	0.0690969	1.02277e-09	0.376718	NA	NA	5.93246e-06	0.944547	9.34127e-07	0.983343	1.3738e-06	0.994083	NA	NA
RASIP1	8.5023e-09	3.44536e-06	5.75819	Skin_Sun_Exposed_Lower_leg	1.81795e-10	2.64431e-07	-6.37598	Heart_Atrial_Appendage	7.95606e-11	1.32253e-07	6.50143	NA	NA	NA	1	1	1	0	3	-5.65179	-1.81534	-6.18493	1.81779	6.35163	-1.55777	NA	NA	1.5879e-08	0.069471	6.21301e-10	0.0690969	2.1304e-10	0.119289	NA	NA	5.93246e-06	0.944547	9.34127e-07	0.983343	3.24707e-07	0.986189	NA	NA
RASIP1	8.5023e-09	3.44536e-06	5.75819	Skin_Sun_Exposed_Lower_leg	1.81795e-10	2.64431e-07	-6.37598	Kidney_Cortex	6.84089e-10	8.7397e-07	-6.16972	NA	NA	NA	1	1	1	0	3	-5.65179	-1.81534	-6.18493	1.81779	-6.10581	0.883959	NA	NA	1.5879e-08	0.069471	6.21301e-10	0.0690969	1.02277e-09	0.376718	NA	NA	5.93246e-06	0.944547	9.34127e-07	0.983343	1.12632e-06	0.996956	NA	NA
RASIP1	8.5023e-09	3.44536e-06	5.75819	Skin_Sun_Exposed_Lower_leg	1.81795e-10	2.64431e-07	-6.37598	Liver	1.95666e-08	2.21179e-05	-5.61579	NA	NA	NA	1	1	1	0	3	-5.65179	-1.81534	-6.18493	1.81779	-5.37747	2.10333	NA	NA	1.5879e-08	0.069471	6.21301e-10	0.0690969	7.554e-08	0.0354367	NA	NA	5.93246e-06	0.944547	9.34127e-07	0.983343	8.76684e-05	0.998503	NA	NA
RASIP1	8.5023e-09	3.44536e-06	5.75819	Skin_Sun_Exposed_Lower_leg	1.81795e-10	2.64431e-07	-6.37598	Lung	4.82692e-12	9.85032e-09	-6.91058	NA	NA	NA	1	1	1	0	3	-5.65179	-1.81534	-6.18493	1.81779	-6.67103	2.24497	NA	NA	1.5879e-08	0.069471	6.21301e-10	0.0690969	2.54007e-11	0.0247703	NA	NA	5.93246e-06	0.944547	9.34127e-07	0.983343	4.30457e-08	0.998673	NA	NA
RASIP1	8.5023e-09	3.44536e-06	5.75819	Skin_Sun_Exposed_Lower_leg	1.81795e-10	2.64431e-07	-6.37598	Minor_Salivary_Gland	2.46014e-10	3.93746e-07	6.32946	NA	NA	NA	1	1	1	0	3	-5.65179	-1.81534	-6.18493	1.81779	6.23146	-1.15203	NA	NA	1.5879e-08	0.069471	6.21301e-10	0.0690969	4.62118e-10	0.24931	NA	NA	5.93246e-06	0.944547	9.34127e-07	0.983343	8.03269e-07	0.995274	NA	NA
RASIP1	8.5023e-09	3.44536e-06	5.75819	Skin_Sun_Exposed_Lower_leg	1.81795e-10	2.64431e-07	-6.37598	Muscle_Skeletal	9.18415e-11	1.76661e-07	-6.4798	NA	NA	NA	1	1	1	0	3	-5.65179	-1.81534	-6.18493	1.81779	-6.35528	1.36242	NA	NA	1.5879e-08	0.069471	6.21301e-10	0.0690969	2.08044e-10	0.173067	NA	NA	5.93246e-06	0.944547	9.34127e-07	0.983343	4.09767e-07	0.995969	NA	NA
RASIP1	8.5023e-09	3.44536e-06	5.75819	Skin_Sun_Exposed_Lower_leg	1.81795e-10	2.64431e-07	-6.37598	Nerve_Tibial	9.18415e-11	1.42798e-07	-6.4798	NA	NA	NA	1	1	1	0	3	-5.65179	-1.81534	-6.18493	1.81779	-6.35528	1.36242	NA	NA	1.5879e-08	0.069471	6.21301e-10	0.0690969	2.08044e-10	0.173067	NA	NA	5.93246e-06	0.944547	9.34127e-07	0.983343	2.82478e-07	0.989344	NA	NA
RASIP1	8.5023e-09	3.44536e-06	5.75819	Skin_Sun_Exposed_Lower_leg	1.81795e-10	2.64431e-07	-6.37598	Ovary	5.81e-10	9.57151e-07	-6.1955	NA	NA	NA	1	1	1	0	3	-5.65179	-1.81534	-6.18493	1.81779	-6.09163	1.17385	NA	NA	1.5879e-08	0.069471	6.21301e-10	0.0690969	1.1177e-09	0.240456	NA	NA	5.93246e-06	0.944547	9.34127e-07	0.983343	1.70683e-06	0.996773	NA	NA
RASIP1	8.5023e-09	3.44536e-06	5.75819	Skin_Sun_Exposed_Lower_leg	1.81795e-10	2.64431e-07	-6.37598	Pancreas	6.84089e-10	1.34572e-06	-6.16972	NA	NA	NA	1	1	1	0	3	-5.65179	-1.81534	-6.18493	1.81779	-6.10581	0.883959	NA	NA	1.5879e-08	0.069471	6.21301e-10	0.0690969	1.02277e-09	0.376718	NA	NA	5.93246e-06	0.944547	9.34127e-07	0.983343	1.90582e-06	0.989793	NA	NA
RASIP1	8.5023e-09	3.44536e-06	5.75819	Skin_Sun_Exposed_Lower_leg	1.81795e-10	2.64431e-07	-6.37598	Pituitary	6.84089e-10	1.02148e-06	-6.16972	NA	NA	NA	1	1	1	0	3	-5.65179	-1.81534	-6.18493	1.81779	-6.10581	0.883959	NA	NA	1.5879e-08	0.069471	6.21301e-10	0.0690969	1.02277e-09	0.376718	NA	NA	5.93246e-06	0.944547	9.34127e-07	0.983343	1.43576e-06	0.998633	NA	NA
RASIP1	8.5023e-09	3.44536e-06	5.75819	Skin_Sun_Exposed_Lower_leg	1.81795e-10	2.64431e-07	-6.37598	Prostate	1.95666e-08	2.21257e-05	-5.61579	NA	NA	NA	1	1	1	0	3	-5.65179	-1.81534	-6.18493	1.81779	-5.37747	2.10333	NA	NA	1.5879e-08	0.069471	6.21301e-10	0.0690969	7.554e-08	0.0354367	NA	NA	5.93246e-06	0.944547	9.34127e-07	0.983343	7.33182e-05	0.990782	NA	NA
RASIP1	8.5023e-09	3.44536e-06	5.75819	Skin_Sun_Exposed_Lower_leg	1.81795e-10	2.64431e-07	-6.37598	Skin_Not_Sun_Exposed_Suprapubic	9.18415e-11	1.44143e-07	-6.4798	NA	NA	NA	1	1	1	0	3	-5.65179	-1.81534	-6.18493	1.81779	-6.35528	1.36242	NA	NA	1.5879e-08	0.069471	6.21301e-10	0.0690969	2.08044e-10	0.173067	NA	NA	5.93246e-06	0.944547	9.34127e-07	0.983343	3.05273e-07	0.997342	NA	NA
RASIP1	8.5023e-09	3.44536e-06	5.75819	Skin_Sun_Exposed_Lower_leg	1.81795e-10	2.64431e-07	-6.37598	Skin_Sun_Exposed_Lower_leg	9.18415e-11	1.27036e-07	-6.4798	NA	NA	NA	1	1	1	0	3	-5.65179	-1.81534	-6.18493	1.81779	-6.35528	1.36242	NA	NA	1.5879e-08	0.069471	6.21301e-10	0.0690969	2.08044e-10	0.173067	NA	NA	5.93246e-06	0.944547	9.34127e-07	0.983343	2.83082e-07	0.99598	NA	NA
RASIP1	8.5023e-09	3.44536e-06	5.75819	Skin_Sun_Exposed_Lower_leg	1.81795e-10	2.64431e-07	-6.37598	Spleen	6.84089e-10	8.76745e-07	-6.16972	NA	NA	NA	1	1	1	0	3	-5.65179	-1.81534	-6.18493	1.81779	-6.10581	0.883959	NA	NA	1.5879e-08	0.069471	6.21301e-10	0.0690969	1.02277e-09	0.376718	NA	NA	5.93246e-06	0.944547	9.34127e-07	0.983343	1.23992e-06	0.997662	NA	NA
RASIP1	8.5023e-09	3.44536e-06	5.75819	Skin_Sun_Exposed_Lower_leg	1.81795e-10	2.64431e-07	-6.37598	Stomach	1.95666e-08	1.95128e-05	-5.61579	NA	NA	NA	1	1	1	0	3	-5.65179	-1.81534	-6.18493	1.81779	-5.37747	2.10333	NA	NA	1.5879e-08	0.069471	6.21301e-10	0.0690969	7.554e-08	0.0354367	NA	NA	5.93246e-06	0.944547	9.34127e-07	0.983343	6.6487e-05	0.998123	NA	NA
RASIP1	8.5023e-09	3.44536e-06	5.75819	Skin_Sun_Exposed_Lower_leg	1.81795e-10	2.64431e-07	-6.37598	Testis	6.84089e-10	1.83613e-06	-6.16972	NA	NA	NA	1	1	1	0	3	-5.65179	-1.81534	-6.18493	1.81779	-6.10581	0.883959	NA	NA	1.5879e-08	0.069471	6.21301e-10	0.0690969	1.02277e-09	0.376718	NA	NA	5.93246e-06	0.944547	9.34127e-07	0.983343	2.55415e-06	0.990542	NA	NA
RASIP1	8.5023e-09	3.44536e-06	5.75819	Skin_Sun_Exposed_Lower_leg	1.81795e-10	2.64431e-07	-6.37598	Thyroid	1.11192e-10	1.64179e-07	-6.45089	NA	NA	NA	1	1	1	0	3	-5.65179	-1.81534	-6.18493	1.81779	-6.34413	1.22635	NA	NA	1.5879e-08	0.069471	6.21301e-10	0.0690969	2.2369e-10	0.220066	NA	NA	5.93246e-06	0.944547	9.34127e-07	0.983343	3.25236e-07	0.996082	NA	NA
RASIP1	8.5023e-09	3.44536e-06	5.75819	Skin_Sun_Exposed_Lower_leg	1.81795e-10	2.64431e-07	-6.37598	Uterus	9.18415e-11	1.65937e-07	-6.4798	NA	NA	NA	1	1	1	0	3	-5.65179	-1.81534	-6.18493	1.81779	-6.35528	1.36242	NA	NA	1.5879e-08	0.069471	6.21301e-10	0.0690969	2.08044e-10	0.173067	NA	NA	5.93246e-06	0.944547	9.34127e-07	0.983343	3.18776e-07	0.997467	NA	NA
RASIP1	8.5023e-09	3.44536e-06	5.75819	Skin_Sun_Exposed_Lower_leg	1.81795e-10	2.64431e-07	-6.37598	Vagina	6.84089e-10	9.50239e-07	-6.16972	NA	NA	NA	1	1	1	0	3	-5.65179	-1.81534	-6.18493	1.81779	-6.10581	0.883959	NA	NA	1.5879e-08	0.069471	6.21301e-10	0.0690969	1.02277e-09	0.376718	NA	NA	5.93246e-06	0.944547	9.34127e-07	0.983343	1.27825e-06	0.995089	NA	NA
RASIP1	8.5023e-09	3.44536e-06	5.75819	Skin_Sun_Exposed_Lower_leg	1.81795e-10	2.64431e-07	-6.37598	smultixcan	4.35751e-11	8.3327e-08	-6.45468	NA	NA	NA	1	1	1	0	3	-5.65179	-1.81534	-6.18493	1.81779	-6.31203	1.49203	NA	NA	1.5879e-08	0.069471	6.21301e-10	0.0690969	1.13048e-10	0.132529	NA	NA	5.93246e-06	0.944547	9.34127e-07	0.983343	2.09994e-07	0.999267	NA	NA
RASIP1	8.5023e-09	3.44536e-06	5.75819	Small_Intestine_Terminal_Ileum	1.28056e-08	1.34855e-05	-5.68864	Adipose_Subcutaneous	9.18415e-11	1.18896e-07	-6.4798	NA	NA	NA	1	1	1	0	3	-5.65179	-1.81534	-5.41422	2.3661	-6.35528	1.36242	NA	NA	1.5879e-08	0.069471	6.15578e-08	0.0179765	2.08044e-10	0.173067	NA	NA	5.93246e-06	0.944547	5.27726e-05	0.970812	2.65927e-07	0.992931	NA	NA
RASIP1	8.5023e-09	3.44536e-06	5.75819	Small_Intestine_Terminal_Ileum	1.28056e-08	1.34855e-05	-5.68864	Adipose_Visceral_Omentum	6.11919e-11	9.50048e-08	6.5408	NA	NA	NA	1	1	1	0	3	-5.65179	-1.81534	-5.41422	2.3661	6.39422	-1.53555	NA	NA	1.5879e-08	0.069471	6.15578e-08	0.0179765	1.61371e-10	0.12465	NA	NA	5.93246e-06	0.944547	5.27726e-05	0.970812	2.34255e-07	0.994572	NA	NA
RASIP1	8.5023e-09	3.44536e-06	5.75819	Small_Intestine_Terminal_Ileum	1.28056e-08	1.34855e-05	-5.68864	Adrenal_Gland	4.14835e-11	9.02872e-08	6.59868	NA	NA	NA	1	1	1	0	3	-5.65179	-1.81534	-5.41422	2.3661	6.44754	-1.57416	NA	NA	1.5879e-08	0.069471	6.15578e-08	0.0179765	1.13677e-10	0.11545	NA	NA	5.93246e-06	0.944547	5.27726e-05	0.970812	2.05955e-07	0.996478	NA	NA
RASIP1	8.5023e-09	3.44536e-06	5.75819	Small_Intestine_Terminal_Ileum	1.28056e-08	1.34855e-05	-5.68864	Artery_Aorta	1.32534e-10	1.66596e-07	6.42423	NA	NA	NA	1	1	1	0	3	-5.65179	-1.81534	-5.41422	2.3661	6.26142	-1.65288	NA	NA	1.5879e-08	0.069471	6.15578e-08	0.0179765	3.81494e-10	0.0983555	NA	NA	5.93246e-06	0.944547	5.27726e-05	0.970812	4.24103e-07	0.998702	NA	NA
RASIP1	8.5023e-09	3.44536e-06	5.75819	Small_Intestine_Terminal_Ileum	1.28056e-08	1.34855e-05	-5.68864	Artery_Coronary	1.95666e-08	1.90707e-05	-5.61579	NA	NA	NA	1	1	1	0	3	-5.65179	-1.81534	-5.41422	2.3661	-5.37747	2.10333	NA	NA	1.5879e-08	0.069471	6.15578e-08	0.0179765	7.554e-08	0.0354367	NA	NA	5.93246e-06	0.944547	5.27726e-05	0.970812	7.11209e-05	0.993328	NA	NA
RASIP1	8.5023e-09	3.44536e-06	5.75819	Small_Intestine_Terminal_Ileum	1.28056e-08	1.34855e-05	-5.68864	Artery_Tibial	9.18415e-11	1.46712e-07	-6.4798	NA	NA	NA	1	1	1	0	3	-5.65179	-1.81534	-5.41422	2.3661	-6.35528	1.36242	NA	NA	1.5879e-08	0.069471	6.15578e-08	0.0179765	2.08044e-10	0.173067	NA	NA	5.93246e-06	0.944547	5.27726e-05	0.970812	2.83408e-07	0.997368	NA	NA
RASIP1	8.5023e-09	3.44536e-06	5.75819	Small_Intestine_Terminal_Ileum	1.28056e-08	1.34855e-05	-5.68864	Brain_Amygdala	2.46014e-10	3.50306e-07	6.32946	NA	NA	NA	1	1	1	0	3	-5.65179	-1.81534	-5.41422	2.3661	6.23146	-1.15203	NA	NA	1.5879e-08	0.069471	6.15578e-08	0.0179765	4.62118e-10	0.24931	NA	NA	5.93246e-06	0.944547	5.27726e-05	0.970812	6.75012e-07	0.994882	NA	NA
RASIP1	8.5023e-09	3.44536e-06	5.75819	Small_Intestine_Terminal_Ileum	1.28056e-08	1.34855e-05	-5.68864	Brain_Anterior_cingulate_cortex_BA24	2.46014e-10	3.63101e-07	6.32946	NA	NA	NA	1	1	1	0	3	-5.65179	-1.81534	-5.41422	2.3661	6.23146	-1.15203	NA	NA	1.5879e-08	0.069471	6.15578e-08	0.0179765	4.62118e-10	0.24931	NA	NA	5.93246e-06	0.944547	5.27726e-05	0.970812	6.99923e-07	0.991514	NA	NA
RASIP1	8.5023e-09	3.44536e-06	5.75819	Small_Intestine_Terminal_Ileum	1.28056e-08	1.34855e-05	-5.68864	Brain_Cerebellar_Hemisphere	6.84089e-10	1.05034e-06	-6.16972	NA	NA	NA	1	1	1	0	3	-5.65179	-1.81534	-5.41422	2.3661	-6.10581	0.883959	NA	NA	1.5879e-08	0.069471	6.15578e-08	0.0179765	1.02277e-09	0.376718	NA	NA	5.93246e-06	0.944547	5.27726e-05	0.970812	1.53348e-06	0.997386	NA	NA
RASIP1	8.5023e-09	3.44536e-06	5.75819	Small_Intestine_Terminal_Ileum	1.28056e-08	1.34855e-05	-5.68864	Brain_Cerebellum	4.77633e-09	6.56912e-06	-5.85478	NA	NA	NA	1	1	1	0	3	-5.65179	-1.81534	-5.41422	2.3661	-5.80078	0.816618	NA	NA	1.5879e-08	0.069471	6.15578e-08	0.0179765	6.60088e-09	0.414147	NA	NA	5.93246e-06	0.944547	5.27726e-05	0.970812	8.22063e-06	0.995745	NA	NA
RASIP1	8.5023e-09	3.44536e-06	5.75819	Small_Intestine_Terminal_Ileum	1.28056e-08	1.34855e-05	-5.68864	Brain_Cortex	6.84089e-10	8.83533e-07	-6.16972	NA	NA	NA	1	1	1	0	3	-5.65179	-1.81534	-5.41422	2.3661	-6.10581	0.883959	NA	NA	1.5879e-08	0.069471	6.15578e-08	0.0179765	1.02277e-09	0.376718	NA	NA	5.93246e-06	0.944547	5.27726e-05	0.970812	1.35225e-06	0.995536	NA	NA
RASIP1	8.5023e-09	3.44536e-06	5.75819	Small_Intestine_Terminal_Ileum	1.28056e-08	1.34855e-05	-5.68864	Brain_Frontal_Cortex_BA9	6.84089e-10	9.87767e-07	-6.16972	NA	NA	NA	1	1	1	0	3	-5.65179	-1.81534	-5.41422	2.3661	-6.10581	0.883959	NA	NA	1.5879e-08	0.069471	6.15578e-08	0.0179765	1.02277e-09	0.376718	NA	NA	5.93246e-06	0.944547	5.27726e-05	0.970812	1.51389e-06	0.996322	NA	NA
RASIP1	8.5023e-09	3.44536e-06	5.75819	Small_Intestine_Terminal_Ileum	1.28056e-08	1.34855e-05	-5.68864	Brain_Hippocampus	6.84089e-10	1.29828e-06	-6.16972	NA	NA	NA	1	1	1	0	3	-5.65179	-1.81534	-5.41422	2.3661	-6.10581	0.883959	NA	NA	1.5879e-08	0.069471	6.15578e-08	0.0179765	1.02277e-09	0.376718	NA	NA	5.93246e-06	0.944547	5.27726e-05	0.970812	1.82599e-06	0.997243	NA	NA
RASIP1	8.5023e-09	3.44536e-06	5.75819	Small_Intestine_Terminal_Ileum	1.28056e-08	1.34855e-05	-5.68864	Brain_Hypothalamus	1.95666e-08	2.66463e-05	5.61579	NA	NA	NA	1	1	1	0	3	-5.65179	-1.81534	-5.41422	2.3661	5.37747	-2.10333	NA	NA	1.5879e-08	0.069471	6.15578e-08	0.0179765	7.554e-08	0.0354367	NA	NA	5.93246e-06	0.944547	5.27726e-05	0.970812	9.44488e-05	0.996776	NA	NA
RASIP1	8.5023e-09	3.44536e-06	5.75819	Small_Intestine_Terminal_Ileum	1.28056e-08	1.34855e-05	-5.68864	Brain_Putamen_basal_ganglia	2.46014e-10	3.16346e-07	6.32946	NA	NA	NA	1	1	1	0	3	-5.65179	-1.81534	-5.41422	2.3661	6.23146	-1.15203	NA	NA	1.5879e-08	0.069471	6.15578e-08	0.0179765	4.62118e-10	0.24931	NA	NA	5.93246e-06	0.944547	5.27726e-05	0.970812	6.09452e-07	0.985604	NA	NA
RASIP1	8.5023e-09	3.44536e-06	5.75819	Small_Intestine_Terminal_Ileum	1.28056e-08	1.34855e-05	-5.68864	Brain_Spinal_cord_cervical_c-1	9.30199e-06	0.00426457	4.43279	NA	NA	NA	1	1	1	0	3	-5.65179	-1.81534	-5.41422	2.3661	4.19603	-2.09554	NA	NA	1.5879e-08	0.069471	6.15578e-08	0.0179765	2.71638e-05	0.0361229	NA	NA	5.93246e-06	0.944547	5.27726e-05	0.970812	0.0107022	0.996677	NA	NA
RASIP1	8.5023e-09	3.44536e-06	5.75819	Small_Intestine_Terminal_Ileum	1.28056e-08	1.34855e-05	-5.68864	Brain_Substantia_nigra	1.95666e-08	1.58516e-05	-5.61579	NA	NA	NA	1	1	1	0	3	-5.65179	-1.81534	-5.41422	2.3661	-5.37747	2.10333	NA	NA	1.5879e-08	0.069471	6.15578e-08	0.0179765	7.554e-08	0.0354367	NA	NA	5.93246e-06	0.944547	5.27726e-05	0.970812	5.76779e-05	0.995985	NA	NA
RASIP1	8.5023e-09	3.44536e-06	5.75819	Small_Intestine_Terminal_Ileum	1.28056e-08	1.34855e-05	-5.68864	Breast_Mammary_Tissue	9.18415e-11	1.13572e-07	-6.4798	NA	NA	NA	1	1	1	0	3	-5.65179	-1.81534	-5.41422	2.3661	-6.35528	1.36242	NA	NA	1.5879e-08	0.069471	6.15578e-08	0.0179765	2.08044e-10	0.173067	NA	NA	5.93246e-06	0.944547	5.27726e-05	0.970812	2.38412e-07	0.992513	NA	NA
RASIP1	8.5023e-09	3.44536e-06	5.75819	Small_Intestine_Terminal_Ileum	1.28056e-08	1.34855e-05	-5.68864	Cells_Cultured_fibroblasts	2.46014e-10	4.74283e-07	6.32946	NA	NA	NA	1	1	1	0	3	-5.65179	-1.81534	-5.41422	2.3661	6.23146	-1.15203	NA	NA	1.5879e-08	0.069471	6.15578e-08	0.0179765	4.62118e-10	0.24931	NA	NA	5.93246e-06	0.944547	5.27726e-05	0.970812	7.60543e-07	0.993254	NA	NA
RASIP1	8.5023e-09	3.44536e-06	5.75819	Small_Intestine_Terminal_Ileum	1.28056e-08	1.34855e-05	-5.68864	Colon_Sigmoid	1.10789e-06	0.00108137	-4.87144	NA	NA	NA	1	1	1	0	3	-5.65179	-1.81534	-5.41422	2.3661	-4.74174	1.39448	NA	NA	1.5879e-08	0.069471	6.15578e-08	0.0179765	2.11889e-06	0.163173	NA	NA	5.93246e-06	0.944547	5.27726e-05	0.970812	0.00179264	0.99906	NA	NA
RASIP1	8.5023e-09	3.44536e-06	5.75819	Small_Intestine_Terminal_Ileum	1.28056e-08	1.34855e-05	-5.68864	Colon_Transverse	9.18415e-11	1.83362e-07	-6.4798	NA	NA	NA	1	1	1	0	3	-5.65179	-1.81534	-5.41422	2.3661	-6.35528	1.36242	NA	NA	1.5879e-08	0.069471	6.15578e-08	0.0179765	2.08044e-10	0.173067	NA	NA	5.93246e-06	0.944547	5.27726e-05	0.970812	3.78444e-07	0.982328	NA	NA
RASIP1	8.5023e-09	3.44536e-06	5.75819	Small_Intestine_Terminal_Ileum	1.28056e-08	1.34855e-05	-5.68864	Esophagus_Gastroesophageal_Junction	9.18415e-11	1.62126e-07	-6.4798	NA	NA	NA	1	1	1	0	3	-5.65179	-1.81534	-5.41422	2.3661	-6.35528	1.36242	NA	NA	1.5879e-08	0.069471	6.15578e-08	0.0179765	2.08044e-10	0.173067	NA	NA	5.93246e-06	0.944547	5.27726e-05	0.970812	3.76294e-07	0.997228	NA	NA
RASIP1	8.5023e-09	3.44536e-06	5.75819	Small_Intestine_Terminal_Ileum	1.28056e-08	1.34855e-05	-5.68864	Esophagus_Mucosa	2.46014e-10	2.83851e-07	6.32946	NA	NA	NA	1	1	1	0	3	-5.65179	-1.81534	-5.41422	2.3661	6.23146	-1.15203	NA	NA	1.5879e-08	0.069471	6.15578e-08	0.0179765	4.62118e-10	0.24931	NA	NA	5.93246e-06	0.944547	5.27726e-05	0.970812	5.4663e-07	0.992867	NA	NA
RASIP1	8.5023e-09	3.44536e-06	5.75819	Small_Intestine_Terminal_Ileum	1.28056e-08	1.34855e-05	-5.68864	Esophagus_Muscularis	6.84089e-10	1.07658e-06	-6.16972	NA	NA	NA	1	1	1	0	3	-5.65179	-1.81534	-5.41422	2.3661	-6.10581	0.883959	NA	NA	1.5879e-08	0.069471	6.15578e-08	0.0179765	1.02277e-09	0.376718	NA	NA	5.93246e-06	0.944547	5.27726e-05	0.970812	1.3738e-06	0.994083	NA	NA
RASIP1	8.5023e-09	3.44536e-06	5.75819	Small_Intestine_Terminal_Ileum	1.28056e-08	1.34855e-05	-5.68864	Heart_Atrial_Appendage	7.95606e-11	1.32253e-07	6.50143	NA	NA	NA	1	1	1	0	3	-5.65179	-1.81534	-5.41422	2.3661	6.35163	-1.55777	NA	NA	1.5879e-08	0.069471	6.15578e-08	0.0179765	2.1304e-10	0.119289	NA	NA	5.93246e-06	0.944547	5.27726e-05	0.970812	3.24707e-07	0.986189	NA	NA
RASIP1	8.5023e-09	3.44536e-06	5.75819	Small_Intestine_Terminal_Ileum	1.28056e-08	1.34855e-05	-5.68864	Kidney_Cortex	6.84089e-10	8.7397e-07	-6.16972	NA	NA	NA	1	1	1	0	3	-5.65179	-1.81534	-5.41422	2.3661	-6.10581	0.883959	NA	NA	1.5879e-08	0.069471	6.15578e-08	0.0179765	1.02277e-09	0.376718	NA	NA	5.93246e-06	0.944547	5.27726e-05	0.970812	1.12632e-06	0.996956	NA	NA
RASIP1	8.5023e-09	3.44536e-06	5.75819	Small_Intestine_Terminal_Ileum	1.28056e-08	1.34855e-05	-5.68864	Liver	1.95666e-08	2.21179e-05	-5.61579	NA	NA	NA	1	1	1	0	3	-5.65179	-1.81534	-5.41422	2.3661	-5.37747	2.10333	NA	NA	1.5879e-08	0.069471	6.15578e-08	0.0179765	7.554e-08	0.0354367	NA	NA	5.93246e-06	0.944547	5.27726e-05	0.970812	8.76684e-05	0.998503	NA	NA
RASIP1	8.5023e-09	3.44536e-06	5.75819	Small_Intestine_Terminal_Ileum	1.28056e-08	1.34855e-05	-5.68864	Lung	4.82692e-12	9.85032e-09	-6.91058	NA	NA	NA	1	1	1	0	3	-5.65179	-1.81534	-5.41422	2.3661	-6.67103	2.24497	NA	NA	1.5879e-08	0.069471	6.15578e-08	0.0179765	2.54007e-11	0.0247703	NA	NA	5.93246e-06	0.944547	5.27726e-05	0.970812	4.30457e-08	0.998673	NA	NA
RASIP1	8.5023e-09	3.44536e-06	5.75819	Small_Intestine_Terminal_Ileum	1.28056e-08	1.34855e-05	-5.68864	Minor_Salivary_Gland	2.46014e-10	3.93746e-07	6.32946	NA	NA	NA	1	1	1	0	3	-5.65179	-1.81534	-5.41422	2.3661	6.23146	-1.15203	NA	NA	1.5879e-08	0.069471	6.15578e-08	0.0179765	4.62118e-10	0.24931	NA	NA	5.93246e-06	0.944547	5.27726e-05	0.970812	8.03269e-07	0.995274	NA	NA
RASIP1	8.5023e-09	3.44536e-06	5.75819	Small_Intestine_Terminal_Ileum	1.28056e-08	1.34855e-05	-5.68864	Muscle_Skeletal	9.18415e-11	1.76661e-07	-6.4798	NA	NA	NA	1	1	1	0	3	-5.65179	-1.81534	-5.41422	2.3661	-6.35528	1.36242	NA	NA	1.5879e-08	0.069471	6.15578e-08	0.0179765	2.08044e-10	0.173067	NA	NA	5.93246e-06	0.944547	5.27726e-05	0.970812	4.09767e-07	0.995969	NA	NA
RASIP1	8.5023e-09	3.44536e-06	5.75819	Small_Intestine_Terminal_Ileum	1.28056e-08	1.34855e-05	-5.68864	Nerve_Tibial	9.18415e-11	1.42798e-07	-6.4798	NA	NA	NA	1	1	1	0	3	-5.65179	-1.81534	-5.41422	2.3661	-6.35528	1.36242	NA	NA	1.5879e-08	0.069471	6.15578e-08	0.0179765	2.08044e-10	0.173067	NA	NA	5.93246e-06	0.944547	5.27726e-05	0.970812	2.82478e-07	0.989344	NA	NA
RASIP1	8.5023e-09	3.44536e-06	5.75819	Small_Intestine_Terminal_Ileum	1.28056e-08	1.34855e-05	-5.68864	Ovary	5.81e-10	9.57151e-07	-6.1955	NA	NA	NA	1	1	1	0	3	-5.65179	-1.81534	-5.41422	2.3661	-6.09163	1.17385	NA	NA	1.5879e-08	0.069471	6.15578e-08	0.0179765	1.1177e-09	0.240456	NA	NA	5.93246e-06	0.944547	5.27726e-05	0.970812	1.70683e-06	0.996773	NA	NA
RASIP1	8.5023e-09	3.44536e-06	5.75819	Small_Intestine_Terminal_Ileum	1.28056e-08	1.34855e-05	-5.68864	Pancreas	6.84089e-10	1.34572e-06	-6.16972	NA	NA	NA	1	1	1	0	3	-5.65179	-1.81534	-5.41422	2.3661	-6.10581	0.883959	NA	NA	1.5879e-08	0.069471	6.15578e-08	0.0179765	1.02277e-09	0.376718	NA	NA	5.93246e-06	0.944547	5.27726e-05	0.970812	1.90582e-06	0.989793	NA	NA
RASIP1	8.5023e-09	3.44536e-06	5.75819	Small_Intestine_Terminal_Ileum	1.28056e-08	1.34855e-05	-5.68864	Pituitary	6.84089e-10	1.02148e-06	-6.16972	NA	NA	NA	1	1	1	0	3	-5.65179	-1.81534	-5.41422	2.3661	-6.10581	0.883959	NA	NA	1.5879e-08	0.069471	6.15578e-08	0.0179765	1.02277e-09	0.376718	NA	NA	5.93246e-06	0.944547	5.27726e-05	0.970812	1.43576e-06	0.998633	NA	NA
RASIP1	8.5023e-09	3.44536e-06	5.75819	Small_Intestine_Terminal_Ileum	1.28056e-08	1.34855e-05	-5.68864	Prostate	1.95666e-08	2.21257e-05	-5.61579	NA	NA	NA	1	1	1	0	3	-5.65179	-1.81534	-5.41422	2.3661	-5.37747	2.10333	NA	NA	1.5879e-08	0.069471	6.15578e-08	0.0179765	7.554e-08	0.0354367	NA	NA	5.93246e-06	0.944547	5.27726e-05	0.970812	7.33182e-05	0.990782	NA	NA
RASIP1	8.5023e-09	3.44536e-06	5.75819	Small_Intestine_Terminal_Ileum	1.28056e-08	1.34855e-05	-5.68864	Skin_Not_Sun_Exposed_Suprapubic	9.18415e-11	1.44143e-07	-6.4798	NA	NA	NA	1	1	1	0	3	-5.65179	-1.81534	-5.41422	2.3661	-6.35528	1.36242	NA	NA	1.5879e-08	0.069471	6.15578e-08	0.0179765	2.08044e-10	0.173067	NA	NA	5.93246e-06	0.944547	5.27726e-05	0.970812	3.05273e-07	0.997342	NA	NA
RASIP1	8.5023e-09	3.44536e-06	5.75819	Small_Intestine_Terminal_Ileum	1.28056e-08	1.34855e-05	-5.68864	Skin_Sun_Exposed_Lower_leg	9.18415e-11	1.27036e-07	-6.4798	NA	NA	NA	1	1	1	0	3	-5.65179	-1.81534	-5.41422	2.3661	-6.35528	1.36242	NA	NA	1.5879e-08	0.069471	6.15578e-08	0.0179765	2.08044e-10	0.173067	NA	NA	5.93246e-06	0.944547	5.27726e-05	0.970812	2.83082e-07	0.99598	NA	NA
RASIP1	8.5023e-09	3.44536e-06	5.75819	Small_Intestine_Terminal_Ileum	1.28056e-08	1.34855e-05	-5.68864	Spleen	6.84089e-10	8.76745e-07	-6.16972	NA	NA	NA	1	1	1	0	3	-5.65179	-1.81534	-5.41422	2.3661	-6.10581	0.883959	NA	NA	1.5879e-08	0.069471	6.15578e-08	0.0179765	1.02277e-09	0.376718	NA	NA	5.93246e-06	0.944547	5.27726e-05	0.970812	1.23992e-06	0.997662	NA	NA
RASIP1	8.5023e-09	3.44536e-06	5.75819	Small_Intestine_Terminal_Ileum	1.28056e-08	1.34855e-05	-5.68864	Stomach	1.95666e-08	1.95128e-05	-5.61579	NA	NA	NA	1	1	1	0	3	-5.65179	-1.81534	-5.41422	2.3661	-5.37747	2.10333	NA	NA	1.5879e-08	0.069471	6.15578e-08	0.0179765	7.554e-08	0.0354367	NA	NA	5.93246e-06	0.944547	5.27726e-05	0.970812	6.6487e-05	0.998123	NA	NA
RASIP1	8.5023e-09	3.44536e-06	5.75819	Small_Intestine_Terminal_Ileum	1.28056e-08	1.34855e-05	-5.68864	Testis	6.84089e-10	1.83613e-06	-6.16972	NA	NA	NA	1	1	1	0	3	-5.65179	-1.81534	-5.41422	2.3661	-6.10581	0.883959	NA	NA	1.5879e-08	0.069471	6.15578e-08	0.0179765	1.02277e-09	0.376718	NA	NA	5.93246e-06	0.944547	5.27726e-05	0.970812	2.55415e-06	0.990542	NA	NA
RASIP1	8.5023e-09	3.44536e-06	5.75819	Small_Intestine_Terminal_Ileum	1.28056e-08	1.34855e-05	-5.68864	Thyroid	1.11192e-10	1.64179e-07	-6.45089	NA	NA	NA	1	1	1	0	3	-5.65179	-1.81534	-5.41422	2.3661	-6.34413	1.22635	NA	NA	1.5879e-08	0.069471	6.15578e-08	0.0179765	2.2369e-10	0.220066	NA	NA	5.93246e-06	0.944547	5.27726e-05	0.970812	3.25236e-07	0.996082	NA	NA
RASIP1	8.5023e-09	3.44536e-06	5.75819	Small_Intestine_Terminal_Ileum	1.28056e-08	1.34855e-05	-5.68864	Uterus	9.18415e-11	1.65937e-07	-6.4798	NA	NA	NA	1	1	1	0	3	-5.65179	-1.81534	-5.41422	2.3661	-6.35528	1.36242	NA	NA	1.5879e-08	0.069471	6.15578e-08	0.0179765	2.08044e-10	0.173067	NA	NA	5.93246e-06	0.944547	5.27726e-05	0.970812	3.18776e-07	0.997467	NA	NA
RASIP1	8.5023e-09	3.44536e-06	5.75819	Small_Intestine_Terminal_Ileum	1.28056e-08	1.34855e-05	-5.68864	Vagina	6.84089e-10	9.50239e-07	-6.16972	NA	NA	NA	1	1	1	0	3	-5.65179	-1.81534	-5.41422	2.3661	-6.10581	0.883959	NA	NA	1.5879e-08	0.069471	6.15578e-08	0.0179765	1.02277e-09	0.376718	NA	NA	5.93246e-06	0.944547	5.27726e-05	0.970812	1.27825e-06	0.995089	NA	NA
RASIP1	8.5023e-09	3.44536e-06	5.75819	Small_Intestine_Terminal_Ileum	1.28056e-08	1.34855e-05	-5.68864	smultixcan	4.35751e-11	8.3327e-08	-6.45468	NA	NA	NA	1	1	1	0	3	-5.65179	-1.81534	-5.41422	2.3661	-6.31203	1.49203	NA	NA	1.5879e-08	0.069471	6.15578e-08	0.0179765	1.13048e-10	0.132529	NA	NA	5.93246e-06	0.944547	5.27726e-05	0.970812	2.09994e-07	0.999267	NA	NA
RASIP1	8.5023e-09	3.44536e-06	5.75819	Spleen	1.32582e-08	1.56673e-05	-5.6827	Adipose_Subcutaneous	9.18415e-11	1.18896e-07	-6.4798	NA	NA	NA	1	1	1	0	3	-5.65179	-1.81534	-5.40907	2.3661	-6.35528	1.36242	NA	NA	1.5879e-08	0.069471	6.33544e-08	0.0179765	2.08044e-10	0.173067	NA	NA	5.93246e-06	0.944547	5.9441e-05	0.962106	2.65927e-07	0.992931	NA	NA
RASIP1	8.5023e-09	3.44536e-06	5.75819	Spleen	1.32582e-08	1.56673e-05	-5.6827	Adipose_Visceral_Omentum	6.11919e-11	9.50048e-08	6.5408	NA	NA	NA	1	1	1	0	3	-5.65179	-1.81534	-5.40907	2.3661	6.39422	-1.53555	NA	NA	1.5879e-08	0.069471	6.33544e-08	0.0179765	1.61371e-10	0.12465	NA	NA	5.93246e-06	0.944547	5.9441e-05	0.962106	2.34255e-07	0.994572	NA	NA
RASIP1	8.5023e-09	3.44536e-06	5.75819	Spleen	1.32582e-08	1.56673e-05	-5.6827	Adrenal_Gland	4.14835e-11	9.02872e-08	6.59868	NA	NA	NA	1	1	1	0	3	-5.65179	-1.81534	-5.40907	2.3661	6.44754	-1.57416	NA	NA	1.5879e-08	0.069471	6.33544e-08	0.0179765	1.13677e-10	0.11545	NA	NA	5.93246e-06	0.944547	5.9441e-05	0.962106	2.05955e-07	0.996478	NA	NA
RASIP1	8.5023e-09	3.44536e-06	5.75819	Spleen	1.32582e-08	1.56673e-05	-5.6827	Artery_Aorta	1.32534e-10	1.66596e-07	6.42423	NA	NA	NA	1	1	1	0	3	-5.65179	-1.81534	-5.40907	2.3661	6.26142	-1.65288	NA	NA	1.5879e-08	0.069471	6.33544e-08	0.0179765	3.81494e-10	0.0983555	NA	NA	5.93246e-06	0.944547	5.9441e-05	0.962106	4.24103e-07	0.998702	NA	NA
RASIP1	8.5023e-09	3.44536e-06	5.75819	Spleen	1.32582e-08	1.56673e-05	-5.6827	Artery_Coronary	1.95666e-08	1.90707e-05	-5.61579	NA	NA	NA	1	1	1	0	3	-5.65179	-1.81534	-5.40907	2.3661	-5.37747	2.10333	NA	NA	1.5879e-08	0.069471	6.33544e-08	0.0179765	7.554e-08	0.0354367	NA	NA	5.93246e-06	0.944547	5.9441e-05	0.962106	7.11209e-05	0.993328	NA	NA
RASIP1	8.5023e-09	3.44536e-06	5.75819	Spleen	1.32582e-08	1.56673e-05	-5.6827	Artery_Tibial	9.18415e-11	1.46712e-07	-6.4798	NA	NA	NA	1	1	1	0	3	-5.65179	-1.81534	-5.40907	2.3661	-6.35528	1.36242	NA	NA	1.5879e-08	0.069471	6.33544e-08	0.0179765	2.08044e-10	0.173067	NA	NA	5.93246e-06	0.944547	5.9441e-05	0.962106	2.83408e-07	0.997368	NA	NA
RASIP1	8.5023e-09	3.44536e-06	5.75819	Spleen	1.32582e-08	1.56673e-05	-5.6827	Brain_Amygdala	2.46014e-10	3.50306e-07	6.32946	NA	NA	NA	1	1	1	0	3	-5.65179	-1.81534	-5.40907	2.3661	6.23146	-1.15203	NA	NA	1.5879e-08	0.069471	6.33544e-08	0.0179765	4.62118e-10	0.24931	NA	NA	5.93246e-06	0.944547	5.9441e-05	0.962106	6.75012e-07	0.994882	NA	NA
RASIP1	8.5023e-09	3.44536e-06	5.75819	Spleen	1.32582e-08	1.56673e-05	-5.6827	Brain_Anterior_cingulate_cortex_BA24	2.46014e-10	3.63101e-07	6.32946	NA	NA	NA	1	1	1	0	3	-5.65179	-1.81534	-5.40907	2.3661	6.23146	-1.15203	NA	NA	1.5879e-08	0.069471	6.33544e-08	0.0179765	4.62118e-10	0.24931	NA	NA	5.93246e-06	0.944547	5.9441e-05	0.962106	6.99923e-07	0.991514	NA	NA
RASIP1	8.5023e-09	3.44536e-06	5.75819	Spleen	1.32582e-08	1.56673e-05	-5.6827	Brain_Cerebellar_Hemisphere	6.84089e-10	1.05034e-06	-6.16972	NA	NA	NA	1	1	1	0	3	-5.65179	-1.81534	-5.40907	2.3661	-6.10581	0.883959	NA	NA	1.5879e-08	0.069471	6.33544e-08	0.0179765	1.02277e-09	0.376718	NA	NA	5.93246e-06	0.944547	5.9441e-05	0.962106	1.53348e-06	0.997386	NA	NA
RASIP1	8.5023e-09	3.44536e-06	5.75819	Spleen	1.32582e-08	1.56673e-05	-5.6827	Brain_Cerebellum	4.77633e-09	6.56912e-06	-5.85478	NA	NA	NA	1	1	1	0	3	-5.65179	-1.81534	-5.40907	2.3661	-5.80078	0.816618	NA	NA	1.5879e-08	0.069471	6.33544e-08	0.0179765	6.60088e-09	0.414147	NA	NA	5.93246e-06	0.944547	5.9441e-05	0.962106	8.22063e-06	0.995745	NA	NA
RASIP1	8.5023e-09	3.44536e-06	5.75819	Spleen	1.32582e-08	1.56673e-05	-5.6827	Brain_Cortex	6.84089e-10	8.83533e-07	-6.16972	NA	NA	NA	1	1	1	0	3	-5.65179	-1.81534	-5.40907	2.3661	-6.10581	0.883959	NA	NA	1.5879e-08	0.069471	6.33544e-08	0.0179765	1.02277e-09	0.376718	NA	NA	5.93246e-06	0.944547	5.9441e-05	0.962106	1.35225e-06	0.995536	NA	NA
RASIP1	8.5023e-09	3.44536e-06	5.75819	Spleen	1.32582e-08	1.56673e-05	-5.6827	Brain_Frontal_Cortex_BA9	6.84089e-10	9.87767e-07	-6.16972	NA	NA	NA	1	1	1	0	3	-5.65179	-1.81534	-5.40907	2.3661	-6.10581	0.883959	NA	NA	1.5879e-08	0.069471	6.33544e-08	0.0179765	1.02277e-09	0.376718	NA	NA	5.93246e-06	0.944547	5.9441e-05	0.962106	1.51389e-06	0.996322	NA	NA
RASIP1	8.5023e-09	3.44536e-06	5.75819	Spleen	1.32582e-08	1.56673e-05	-5.6827	Brain_Hippocampus	6.84089e-10	1.29828e-06	-6.16972	NA	NA	NA	1	1	1	0	3	-5.65179	-1.81534	-5.40907	2.3661	-6.10581	0.883959	NA	NA	1.5879e-08	0.069471	6.33544e-08	0.0179765	1.02277e-09	0.376718	NA	NA	5.93246e-06	0.944547	5.9441e-05	0.962106	1.82599e-06	0.997243	NA	NA
RASIP1	8.5023e-09	3.44536e-06	5.75819	Spleen	1.32582e-08	1.56673e-05	-5.6827	Brain_Hypothalamus	1.95666e-08	2.66463e-05	5.61579	NA	NA	NA	1	1	1	0	3	-5.65179	-1.81534	-5.40907	2.3661	5.37747	-2.10333	NA	NA	1.5879e-08	0.069471	6.33544e-08	0.0179765	7.554e-08	0.0354367	NA	NA	5.93246e-06	0.944547	5.9441e-05	0.962106	9.44488e-05	0.996776	NA	NA
RASIP1	8.5023e-09	3.44536e-06	5.75819	Spleen	1.32582e-08	1.56673e-05	-5.6827	Brain_Putamen_basal_ganglia	2.46014e-10	3.16346e-07	6.32946	NA	NA	NA	1	1	1	0	3	-5.65179	-1.81534	-5.40907	2.3661	6.23146	-1.15203	NA	NA	1.5879e-08	0.069471	6.33544e-08	0.0179765	4.62118e-10	0.24931	NA	NA	5.93246e-06	0.944547	5.9441e-05	0.962106	6.09452e-07	0.985604	NA	NA
RASIP1	8.5023e-09	3.44536e-06	5.75819	Spleen	1.32582e-08	1.56673e-05	-5.6827	Brain_Spinal_cord_cervical_c-1	9.30199e-06	0.00426457	4.43279	NA	NA	NA	1	1	1	0	3	-5.65179	-1.81534	-5.40907	2.3661	4.19603	-2.09554	NA	NA	1.5879e-08	0.069471	6.33544e-08	0.0179765	2.71638e-05	0.0361229	NA	NA	5.93246e-06	0.944547	5.9441e-05	0.962106	0.0107022	0.996677	NA	NA
RASIP1	8.5023e-09	3.44536e-06	5.75819	Spleen	1.32582e-08	1.56673e-05	-5.6827	Brain_Substantia_nigra	1.95666e-08	1.58516e-05	-5.61579	NA	NA	NA	1	1	1	0	3	-5.65179	-1.81534	-5.40907	2.3661	-5.37747	2.10333	NA	NA	1.5879e-08	0.069471	6.33544e-08	0.0179765	7.554e-08	0.0354367	NA	NA	5.93246e-06	0.944547	5.9441e-05	0.962106	5.76779e-05	0.995985	NA	NA
RASIP1	8.5023e-09	3.44536e-06	5.75819	Spleen	1.32582e-08	1.56673e-05	-5.6827	Breast_Mammary_Tissue	9.18415e-11	1.13572e-07	-6.4798	NA	NA	NA	1	1	1	0	3	-5.65179	-1.81534	-5.40907	2.3661	-6.35528	1.36242	NA	NA	1.5879e-08	0.069471	6.33544e-08	0.0179765	2.08044e-10	0.173067	NA	NA	5.93246e-06	0.944547	5.9441e-05	0.962106	2.38412e-07	0.992513	NA	NA
RASIP1	8.5023e-09	3.44536e-06	5.75819	Spleen	1.32582e-08	1.56673e-05	-5.6827	Cells_Cultured_fibroblasts	2.46014e-10	4.74283e-07	6.32946	NA	NA	NA	1	1	1	0	3	-5.65179	-1.81534	-5.40907	2.3661	6.23146	-1.15203	NA	NA	1.5879e-08	0.069471	6.33544e-08	0.0179765	4.62118e-10	0.24931	NA	NA	5.93246e-06	0.944547	5.9441e-05	0.962106	7.60543e-07	0.993254	NA	NA
RASIP1	8.5023e-09	3.44536e-06	5.75819	Spleen	1.32582e-08	1.56673e-05	-5.6827	Colon_Sigmoid	1.10789e-06	0.00108137	-4.87144	NA	NA	NA	1	1	1	0	3	-5.65179	-1.81534	-5.40907	2.3661	-4.74174	1.39448	NA	NA	1.5879e-08	0.069471	6.33544e-08	0.0179765	2.11889e-06	0.163173	NA	NA	5.93246e-06	0.944547	5.9441e-05	0.962106	0.00179264	0.99906	NA	NA
RASIP1	8.5023e-09	3.44536e-06	5.75819	Spleen	1.32582e-08	1.56673e-05	-5.6827	Colon_Transverse	9.18415e-11	1.83362e-07	-6.4798	NA	NA	NA	1	1	1	0	3	-5.65179	-1.81534	-5.40907	2.3661	-6.35528	1.36242	NA	NA	1.5879e-08	0.069471	6.33544e-08	0.0179765	2.08044e-10	0.173067	NA	NA	5.93246e-06	0.944547	5.9441e-05	0.962106	3.78444e-07	0.982328	NA	NA
RASIP1	8.5023e-09	3.44536e-06	5.75819	Spleen	1.32582e-08	1.56673e-05	-5.6827	Esophagus_Gastroesophageal_Junction	9.18415e-11	1.62126e-07	-6.4798	NA	NA	NA	1	1	1	0	3	-5.65179	-1.81534	-5.40907	2.3661	-6.35528	1.36242	NA	NA	1.5879e-08	0.069471	6.33544e-08	0.0179765	2.08044e-10	0.173067	NA	NA	5.93246e-06	0.944547	5.9441e-05	0.962106	3.76294e-07	0.997228	NA	NA
RASIP1	8.5023e-09	3.44536e-06	5.75819	Spleen	1.32582e-08	1.56673e-05	-5.6827	Esophagus_Mucosa	2.46014e-10	2.83851e-07	6.32946	NA	NA	NA	1	1	1	0	3	-5.65179	-1.81534	-5.40907	2.3661	6.23146	-1.15203	NA	NA	1.5879e-08	0.069471	6.33544e-08	0.0179765	4.62118e-10	0.24931	NA	NA	5.93246e-06	0.944547	5.9441e-05	0.962106	5.4663e-07	0.992867	NA	NA
RASIP1	8.5023e-09	3.44536e-06	5.75819	Spleen	1.32582e-08	1.56673e-05	-5.6827	Esophagus_Muscularis	6.84089e-10	1.07658e-06	-6.16972	NA	NA	NA	1	1	1	0	3	-5.65179	-1.81534	-5.40907	2.3661	-6.10581	0.883959	NA	NA	1.5879e-08	0.069471	6.33544e-08	0.0179765	1.02277e-09	0.376718	NA	NA	5.93246e-06	0.944547	5.9441e-05	0.962106	1.3738e-06	0.994083	NA	NA
RASIP1	8.5023e-09	3.44536e-06	5.75819	Spleen	1.32582e-08	1.56673e-05	-5.6827	Heart_Atrial_Appendage	7.95606e-11	1.32253e-07	6.50143	NA	NA	NA	1	1	1	0	3	-5.65179	-1.81534	-5.40907	2.3661	6.35163	-1.55777	NA	NA	1.5879e-08	0.069471	6.33544e-08	0.0179765	2.1304e-10	0.119289	NA	NA	5.93246e-06	0.944547	5.9441e-05	0.962106	3.24707e-07	0.986189	NA	NA
RASIP1	8.5023e-09	3.44536e-06	5.75819	Spleen	1.32582e-08	1.56673e-05	-5.6827	Kidney_Cortex	6.84089e-10	8.7397e-07	-6.16972	NA	NA	NA	1	1	1	0	3	-5.65179	-1.81534	-5.40907	2.3661	-6.10581	0.883959	NA	NA	1.5879e-08	0.069471	6.33544e-08	0.0179765	1.02277e-09	0.376718	NA	NA	5.93246e-06	0.944547	5.9441e-05	0.962106	1.12632e-06	0.996956	NA	NA
RASIP1	8.5023e-09	3.44536e-06	5.75819	Spleen	1.32582e-08	1.56673e-05	-5.6827	Liver	1.95666e-08	2.21179e-05	-5.61579	NA	NA	NA	1	1	1	0	3	-5.65179	-1.81534	-5.40907	2.3661	-5.37747	2.10333	NA	NA	1.5879e-08	0.069471	6.33544e-08	0.0179765	7.554e-08	0.0354367	NA	NA	5.93246e-06	0.944547	5.9441e-05	0.962106	8.76684e-05	0.998503	NA	NA
RASIP1	8.5023e-09	3.44536e-06	5.75819	Spleen	1.32582e-08	1.56673e-05	-5.6827	Lung	4.82692e-12	9.85032e-09	-6.91058	NA	NA	NA	1	1	1	0	3	-5.65179	-1.81534	-5.40907	2.3661	-6.67103	2.24497	NA	NA	1.5879e-08	0.069471	6.33544e-08	0.0179765	2.54007e-11	0.0247703	NA	NA	5.93246e-06	0.944547	5.9441e-05	0.962106	4.30457e-08	0.998673	NA	NA
RASIP1	8.5023e-09	3.44536e-06	5.75819	Spleen	1.32582e-08	1.56673e-05	-5.6827	Minor_Salivary_Gland	2.46014e-10	3.93746e-07	6.32946	NA	NA	NA	1	1	1	0	3	-5.65179	-1.81534	-5.40907	2.3661	6.23146	-1.15203	NA	NA	1.5879e-08	0.069471	6.33544e-08	0.0179765	4.62118e-10	0.24931	NA	NA	5.93246e-06	0.944547	5.9441e-05	0.962106	8.03269e-07	0.995274	NA	NA
RASIP1	8.5023e-09	3.44536e-06	5.75819	Spleen	1.32582e-08	1.56673e-05	-5.6827	Muscle_Skeletal	9.18415e-11	1.76661e-07	-6.4798	NA	NA	NA	1	1	1	0	3	-5.65179	-1.81534	-5.40907	2.3661	-6.35528	1.36242	NA	NA	1.5879e-08	0.069471	6.33544e-08	0.0179765	2.08044e-10	0.173067	NA	NA	5.93246e-06	0.944547	5.9441e-05	0.962106	4.09767e-07	0.995969	NA	NA
RASIP1	8.5023e-09	3.44536e-06	5.75819	Spleen	1.32582e-08	1.56673e-05	-5.6827	Nerve_Tibial	9.18415e-11	1.42798e-07	-6.4798	NA	NA	NA	1	1	1	0	3	-5.65179	-1.81534	-5.40907	2.3661	-6.35528	1.36242	NA	NA	1.5879e-08	0.069471	6.33544e-08	0.0179765	2.08044e-10	0.173067	NA	NA	5.93246e-06	0.944547	5.9441e-05	0.962106	2.82478e-07	0.989344	NA	NA
RASIP1	8.5023e-09	3.44536e-06	5.75819	Spleen	1.32582e-08	1.56673e-05	-5.6827	Ovary	5.81e-10	9.57151e-07	-6.1955	NA	NA	NA	1	1	1	0	3	-5.65179	-1.81534	-5.40907	2.3661	-6.09163	1.17385	NA	NA	1.5879e-08	0.069471	6.33544e-08	0.0179765	1.1177e-09	0.240456	NA	NA	5.93246e-06	0.944547	5.9441e-05	0.962106	1.70683e-06	0.996773	NA	NA
RASIP1	8.5023e-09	3.44536e-06	5.75819	Spleen	1.32582e-08	1.56673e-05	-5.6827	Pancreas	6.84089e-10	1.34572e-06	-6.16972	NA	NA	NA	1	1	1	0	3	-5.65179	-1.81534	-5.40907	2.3661	-6.10581	0.883959	NA	NA	1.5879e-08	0.069471	6.33544e-08	0.0179765	1.02277e-09	0.376718	NA	NA	5.93246e-06	0.944547	5.9441e-05	0.962106	1.90582e-06	0.989793	NA	NA
RASIP1	8.5023e-09	3.44536e-06	5.75819	Spleen	1.32582e-08	1.56673e-05	-5.6827	Pituitary	6.84089e-10	1.02148e-06	-6.16972	NA	NA	NA	1	1	1	0	3	-5.65179	-1.81534	-5.40907	2.3661	-6.10581	0.883959	NA	NA	1.5879e-08	0.069471	6.33544e-08	0.0179765	1.02277e-09	0.376718	NA	NA	5.93246e-06	0.944547	5.9441e-05	0.962106	1.43576e-06	0.998633	NA	NA
RASIP1	8.5023e-09	3.44536e-06	5.75819	Spleen	1.32582e-08	1.56673e-05	-5.6827	Prostate	1.95666e-08	2.21257e-05	-5.61579	NA	NA	NA	1	1	1	0	3	-5.65179	-1.81534	-5.40907	2.3661	-5.37747	2.10333	NA	NA	1.5879e-08	0.069471	6.33544e-08	0.0179765	7.554e-08	0.0354367	NA	NA	5.93246e-06	0.944547	5.9441e-05	0.962106	7.33182e-05	0.990782	NA	NA
RASIP1	8.5023e-09	3.44536e-06	5.75819	Spleen	1.32582e-08	1.56673e-05	-5.6827	Skin_Not_Sun_Exposed_Suprapubic	9.18415e-11	1.44143e-07	-6.4798	NA	NA	NA	1	1	1	0	3	-5.65179	-1.81534	-5.40907	2.3661	-6.35528	1.36242	NA	NA	1.5879e-08	0.069471	6.33544e-08	0.0179765	2.08044e-10	0.173067	NA	NA	5.93246e-06	0.944547	5.9441e-05	0.962106	3.05273e-07	0.997342	NA	NA
RASIP1	8.5023e-09	3.44536e-06	5.75819	Spleen	1.32582e-08	1.56673e-05	-5.6827	Skin_Sun_Exposed_Lower_leg	9.18415e-11	1.27036e-07	-6.4798	NA	NA	NA	1	1	1	0	3	-5.65179	-1.81534	-5.40907	2.3661	-6.35528	1.36242	NA	NA	1.5879e-08	0.069471	6.33544e-08	0.0179765	2.08044e-10	0.173067	NA	NA	5.93246e-06	0.944547	5.9441e-05	0.962106	2.83082e-07	0.99598	NA	NA
RASIP1	8.5023e-09	3.44536e-06	5.75819	Spleen	1.32582e-08	1.56673e-05	-5.6827	Spleen	6.84089e-10	8.76745e-07	-6.16972	NA	NA	NA	1	1	1	0	3	-5.65179	-1.81534	-5.40907	2.3661	-6.10581	0.883959	NA	NA	1.5879e-08	0.069471	6.33544e-08	0.0179765	1.02277e-09	0.376718	NA	NA	5.93246e-06	0.944547	5.9441e-05	0.962106	1.23992e-06	0.997662	NA	NA
RASIP1	8.5023e-09	3.44536e-06	5.75819	Spleen	1.32582e-08	1.56673e-05	-5.6827	Stomach	1.95666e-08	1.95128e-05	-5.61579	NA	NA	NA	1	1	1	0	3	-5.65179	-1.81534	-5.40907	2.3661	-5.37747	2.10333	NA	NA	1.5879e-08	0.069471	6.33544e-08	0.0179765	7.554e-08	0.0354367	NA	NA	5.93246e-06	0.944547	5.9441e-05	0.962106	6.6487e-05	0.998123	NA	NA
RASIP1	8.5023e-09	3.44536e-06	5.75819	Spleen	1.32582e-08	1.56673e-05	-5.6827	Testis	6.84089e-10	1.83613e-06	-6.16972	NA	NA	NA	1	1	1	0	3	-5.65179	-1.81534	-5.40907	2.3661	-6.10581	0.883959	NA	NA	1.5879e-08	0.069471	6.33544e-08	0.0179765	1.02277e-09	0.376718	NA	NA	5.93246e-06	0.944547	5.9441e-05	0.962106	2.55415e-06	0.990542	NA	NA
RASIP1	8.5023e-09	3.44536e-06	5.75819	Spleen	1.32582e-08	1.56673e-05	-5.6827	Thyroid	1.11192e-10	1.64179e-07	-6.45089	NA	NA	NA	1	1	1	0	3	-5.65179	-1.81534	-5.40907	2.3661	-6.34413	1.22635	NA	NA	1.5879e-08	0.069471	6.33544e-08	0.0179765	2.2369e-10	0.220066	NA	NA	5.93246e-06	0.944547	5.9441e-05	0.962106	3.25236e-07	0.996082	NA	NA
RASIP1	8.5023e-09	3.44536e-06	5.75819	Spleen	1.32582e-08	1.56673e-05	-5.6827	Uterus	9.18415e-11	1.65937e-07	-6.4798	NA	NA	NA	1	1	1	0	3	-5.65179	-1.81534	-5.40907	2.3661	-6.35528	1.36242	NA	NA	1.5879e-08	0.069471	6.33544e-08	0.0179765	2.08044e-10	0.173067	NA	NA	5.93246e-06	0.944547	5.9441e-05	0.962106	3.18776e-07	0.997467	NA	NA
RASIP1	8.5023e-09	3.44536e-06	5.75819	Spleen	1.32582e-08	1.56673e-05	-5.6827	Vagina	6.84089e-10	9.50239e-07	-6.16972	NA	NA	NA	1	1	1	0	3	-5.65179	-1.81534	-5.40907	2.3661	-6.10581	0.883959	NA	NA	1.5879e-08	0.069471	6.33544e-08	0.0179765	1.02277e-09	0.376718	NA	NA	5.93246e-06	0.944547	5.9441e-05	0.962106	1.27825e-06	0.995089	NA	NA
RASIP1	8.5023e-09	3.44536e-06	5.75819	Spleen	1.32582e-08	1.56673e-05	-5.6827	smultixcan	4.35751e-11	8.3327e-08	-6.45468	NA	NA	NA	1	1	1	0	3	-5.65179	-1.81534	-5.40907	2.3661	-6.31203	1.49203	NA	NA	1.5879e-08	0.069471	6.33544e-08	0.0179765	1.13048e-10	0.132529	NA	NA	5.93246e-06	0.944547	5.9441e-05	0.962106	2.09994e-07	0.999267	NA	NA
RASIP1	8.5023e-09	3.44536e-06	5.75819	Stomach	8.09076e-06	0.00383047	-4.46277	Adipose_Subcutaneous	9.18415e-11	1.18896e-07	-6.4798	NA	NA	NA	1	1	1	0	3	-5.65179	-1.81534	-4.10852	2.8603	-6.35528	1.36242	NA	NA	1.5879e-08	0.069471	3.98197e-05	0.00423243	2.08044e-10	0.173067	NA	NA	5.93246e-06	0.944547	0.0146778	0.97335	2.65927e-07	0.992931	NA	NA
RASIP1	8.5023e-09	3.44536e-06	5.75819	Stomach	8.09076e-06	0.00383047	-4.46277	Adipose_Visceral_Omentum	6.11919e-11	9.50048e-08	6.5408	NA	NA	NA	1	1	1	0	3	-5.65179	-1.81534	-4.10852	2.8603	6.39422	-1.53555	NA	NA	1.5879e-08	0.069471	3.98197e-05	0.00423243	1.61371e-10	0.12465	NA	NA	5.93246e-06	0.944547	0.0146778	0.97335	2.34255e-07	0.994572	NA	NA
RASIP1	8.5023e-09	3.44536e-06	5.75819	Stomach	8.09076e-06	0.00383047	-4.46277	Adrenal_Gland	4.14835e-11	9.02872e-08	6.59868	NA	NA	NA	1	1	1	0	3	-5.65179	-1.81534	-4.10852	2.8603	6.44754	-1.57416	NA	NA	1.5879e-08	0.069471	3.98197e-05	0.00423243	1.13677e-10	0.11545	NA	NA	5.93246e-06	0.944547	0.0146778	0.97335	2.05955e-07	0.996478	NA	NA
RASIP1	8.5023e-09	3.44536e-06	5.75819	Stomach	8.09076e-06	0.00383047	-4.46277	Artery_Aorta	1.32534e-10	1.66596e-07	6.42423	NA	NA	NA	1	1	1	0	3	-5.65179	-1.81534	-4.10852	2.8603	6.26142	-1.65288	NA	NA	1.5879e-08	0.069471	3.98197e-05	0.00423243	3.81494e-10	0.0983555	NA	NA	5.93246e-06	0.944547	0.0146778	0.97335	4.24103e-07	0.998702	NA	NA
RASIP1	8.5023e-09	3.44536e-06	5.75819	Stomach	8.09076e-06	0.00383047	-4.46277	Artery_Coronary	1.95666e-08	1.90707e-05	-5.61579	NA	NA	NA	1	1	1	0	3	-5.65179	-1.81534	-4.10852	2.8603	-5.37747	2.10333	NA	NA	1.5879e-08	0.069471	3.98197e-05	0.00423243	7.554e-08	0.0354367	NA	NA	5.93246e-06	0.944547	0.0146778	0.97335	7.11209e-05	0.993328	NA	NA
RASIP1	8.5023e-09	3.44536e-06	5.75819	Stomach	8.09076e-06	0.00383047	-4.46277	Artery_Tibial	9.18415e-11	1.46712e-07	-6.4798	NA	NA	NA	1	1	1	0	3	-5.65179	-1.81534	-4.10852	2.8603	-6.35528	1.36242	NA	NA	1.5879e-08	0.069471	3.98197e-05	0.00423243	2.08044e-10	0.173067	NA	NA	5.93246e-06	0.944547	0.0146778	0.97335	2.83408e-07	0.997368	NA	NA
RASIP1	8.5023e-09	3.44536e-06	5.75819	Stomach	8.09076e-06	0.00383047	-4.46277	Brain_Amygdala	2.46014e-10	3.50306e-07	6.32946	NA	NA	NA	1	1	1	0	3	-5.65179	-1.81534	-4.10852	2.8603	6.23146	-1.15203	NA	NA	1.5879e-08	0.069471	3.98197e-05	0.00423243	4.62118e-10	0.24931	NA	NA	5.93246e-06	0.944547	0.0146778	0.97335	6.75012e-07	0.994882	NA	NA
RASIP1	8.5023e-09	3.44536e-06	5.75819	Stomach	8.09076e-06	0.00383047	-4.46277	Brain_Anterior_cingulate_cortex_BA24	2.46014e-10	3.63101e-07	6.32946	NA	NA	NA	1	1	1	0	3	-5.65179	-1.81534	-4.10852	2.8603	6.23146	-1.15203	NA	NA	1.5879e-08	0.069471	3.98197e-05	0.00423243	4.62118e-10	0.24931	NA	NA	5.93246e-06	0.944547	0.0146778	0.97335	6.99923e-07	0.991514	NA	NA
RASIP1	8.5023e-09	3.44536e-06	5.75819	Stomach	8.09076e-06	0.00383047	-4.46277	Brain_Cerebellar_Hemisphere	6.84089e-10	1.05034e-06	-6.16972	NA	NA	NA	1	1	1	0	3	-5.65179	-1.81534	-4.10852	2.8603	-6.10581	0.883959	NA	NA	1.5879e-08	0.069471	3.98197e-05	0.00423243	1.02277e-09	0.376718	NA	NA	5.93246e-06	0.944547	0.0146778	0.97335	1.53348e-06	0.997386	NA	NA
RASIP1	8.5023e-09	3.44536e-06	5.75819	Stomach	8.09076e-06	0.00383047	-4.46277	Brain_Cerebellum	4.77633e-09	6.56912e-06	-5.85478	NA	NA	NA	1	1	1	0	3	-5.65179	-1.81534	-4.10852	2.8603	-5.80078	0.816618	NA	NA	1.5879e-08	0.069471	3.98197e-05	0.00423243	6.60088e-09	0.414147	NA	NA	5.93246e-06	0.944547	0.0146778	0.97335	8.22063e-06	0.995745	NA	NA
RASIP1	8.5023e-09	3.44536e-06	5.75819	Stomach	8.09076e-06	0.00383047	-4.46277	Brain_Cortex	6.84089e-10	8.83533e-07	-6.16972	NA	NA	NA	1	1	1	0	3	-5.65179	-1.81534	-4.10852	2.8603	-6.10581	0.883959	NA	NA	1.5879e-08	0.069471	3.98197e-05	0.00423243	1.02277e-09	0.376718	NA	NA	5.93246e-06	0.944547	0.0146778	0.97335	1.35225e-06	0.995536	NA	NA
RASIP1	8.5023e-09	3.44536e-06	5.75819	Stomach	8.09076e-06	0.00383047	-4.46277	Brain_Frontal_Cortex_BA9	6.84089e-10	9.87767e-07	-6.16972	NA	NA	NA	1	1	1	0	3	-5.65179	-1.81534	-4.10852	2.8603	-6.10581	0.883959	NA	NA	1.5879e-08	0.069471	3.98197e-05	0.00423243	1.02277e-09	0.376718	NA	NA	5.93246e-06	0.944547	0.0146778	0.97335	1.51389e-06	0.996322	NA	NA
RASIP1	8.5023e-09	3.44536e-06	5.75819	Stomach	8.09076e-06	0.00383047	-4.46277	Brain_Hippocampus	6.84089e-10	1.29828e-06	-6.16972	NA	NA	NA	1	1	1	0	3	-5.65179	-1.81534	-4.10852	2.8603	-6.10581	0.883959	NA	NA	1.5879e-08	0.069471	3.98197e-05	0.00423243	1.02277e-09	0.376718	NA	NA	5.93246e-06	0.944547	0.0146778	0.97335	1.82599e-06	0.997243	NA	NA
RASIP1	8.5023e-09	3.44536e-06	5.75819	Stomach	8.09076e-06	0.00383047	-4.46277	Brain_Hypothalamus	1.95666e-08	2.66463e-05	5.61579	NA	NA	NA	1	1	1	0	3	-5.65179	-1.81534	-4.10852	2.8603	5.37747	-2.10333	NA	NA	1.5879e-08	0.069471	3.98197e-05	0.00423243	7.554e-08	0.0354367	NA	NA	5.93246e-06	0.944547	0.0146778	0.97335	9.44488e-05	0.996776	NA	NA
RASIP1	8.5023e-09	3.44536e-06	5.75819	Stomach	8.09076e-06	0.00383047	-4.46277	Brain_Putamen_basal_ganglia	2.46014e-10	3.16346e-07	6.32946	NA	NA	NA	1	1	1	0	3	-5.65179	-1.81534	-4.10852	2.8603	6.23146	-1.15203	NA	NA	1.5879e-08	0.069471	3.98197e-05	0.00423243	4.62118e-10	0.24931	NA	NA	5.93246e-06	0.944547	0.0146778	0.97335	6.09452e-07	0.985604	NA	NA
RASIP1	8.5023e-09	3.44536e-06	5.75819	Stomach	8.09076e-06	0.00383047	-4.46277	Brain_Spinal_cord_cervical_c-1	9.30199e-06	0.00426457	4.43279	NA	NA	NA	1	1	1	0	3	-5.65179	-1.81534	-4.10852	2.8603	4.19603	-2.09554	NA	NA	1.5879e-08	0.069471	3.98197e-05	0.00423243	2.71638e-05	0.0361229	NA	NA	5.93246e-06	0.944547	0.0146778	0.97335	0.0107022	0.996677	NA	NA
RASIP1	8.5023e-09	3.44536e-06	5.75819	Stomach	8.09076e-06	0.00383047	-4.46277	Brain_Substantia_nigra	1.95666e-08	1.58516e-05	-5.61579	NA	NA	NA	1	1	1	0	3	-5.65179	-1.81534	-4.10852	2.8603	-5.37747	2.10333	NA	NA	1.5879e-08	0.069471	3.98197e-05	0.00423243	7.554e-08	0.0354367	NA	NA	5.93246e-06	0.944547	0.0146778	0.97335	5.76779e-05	0.995985	NA	NA
RASIP1	8.5023e-09	3.44536e-06	5.75819	Stomach	8.09076e-06	0.00383047	-4.46277	Breast_Mammary_Tissue	9.18415e-11	1.13572e-07	-6.4798	NA	NA	NA	1	1	1	0	3	-5.65179	-1.81534	-4.10852	2.8603	-6.35528	1.36242	NA	NA	1.5879e-08	0.069471	3.98197e-05	0.00423243	2.08044e-10	0.173067	NA	NA	5.93246e-06	0.944547	0.0146778	0.97335	2.38412e-07	0.992513	NA	NA
RASIP1	8.5023e-09	3.44536e-06	5.75819	Stomach	8.09076e-06	0.00383047	-4.46277	Cells_Cultured_fibroblasts	2.46014e-10	4.74283e-07	6.32946	NA	NA	NA	1	1	1	0	3	-5.65179	-1.81534	-4.10852	2.8603	6.23146	-1.15203	NA	NA	1.5879e-08	0.069471	3.98197e-05	0.00423243	4.62118e-10	0.24931	NA	NA	5.93246e-06	0.944547	0.0146778	0.97335	7.60543e-07	0.993254	NA	NA
RASIP1	8.5023e-09	3.44536e-06	5.75819	Stomach	8.09076e-06	0.00383047	-4.46277	Colon_Sigmoid	1.10789e-06	0.00108137	-4.87144	NA	NA	NA	1	1	1	0	3	-5.65179	-1.81534	-4.10852	2.8603	-4.74174	1.39448	NA	NA	1.5879e-08	0.069471	3.98197e-05	0.00423243	2.11889e-06	0.163173	NA	NA	5.93246e-06	0.944547	0.0146778	0.97335	0.00179264	0.99906	NA	NA
RASIP1	8.5023e-09	3.44536e-06	5.75819	Stomach	8.09076e-06	0.00383047	-4.46277	Colon_Transverse	9.18415e-11	1.83362e-07	-6.4798	NA	NA	NA	1	1	1	0	3	-5.65179	-1.81534	-4.10852	2.8603	-6.35528	1.36242	NA	NA	1.5879e-08	0.069471	3.98197e-05	0.00423243	2.08044e-10	0.173067	NA	NA	5.93246e-06	0.944547	0.0146778	0.97335	3.78444e-07	0.982328	NA	NA
RASIP1	8.5023e-09	3.44536e-06	5.75819	Stomach	8.09076e-06	0.00383047	-4.46277	Esophagus_Gastroesophageal_Junction	9.18415e-11	1.62126e-07	-6.4798	NA	NA	NA	1	1	1	0	3	-5.65179	-1.81534	-4.10852	2.8603	-6.35528	1.36242	NA	NA	1.5879e-08	0.069471	3.98197e-05	0.00423243	2.08044e-10	0.173067	NA	NA	5.93246e-06	0.944547	0.0146778	0.97335	3.76294e-07	0.997228	NA	NA
RASIP1	8.5023e-09	3.44536e-06	5.75819	Stomach	8.09076e-06	0.00383047	-4.46277	Esophagus_Mucosa	2.46014e-10	2.83851e-07	6.32946	NA	NA	NA	1	1	1	0	3	-5.65179	-1.81534	-4.10852	2.8603	6.23146	-1.15203	NA	NA	1.5879e-08	0.069471	3.98197e-05	0.00423243	4.62118e-10	0.24931	NA	NA	5.93246e-06	0.944547	0.0146778	0.97335	5.4663e-07	0.992867	NA	NA
RASIP1	8.5023e-09	3.44536e-06	5.75819	Stomach	8.09076e-06	0.00383047	-4.46277	Esophagus_Muscularis	6.84089e-10	1.07658e-06	-6.16972	NA	NA	NA	1	1	1	0	3	-5.65179	-1.81534	-4.10852	2.8603	-6.10581	0.883959	NA	NA	1.5879e-08	0.069471	3.98197e-05	0.00423243	1.02277e-09	0.376718	NA	NA	5.93246e-06	0.944547	0.0146778	0.97335	1.3738e-06	0.994083	NA	NA
RASIP1	8.5023e-09	3.44536e-06	5.75819	Stomach	8.09076e-06	0.00383047	-4.46277	Heart_Atrial_Appendage	7.95606e-11	1.32253e-07	6.50143	NA	NA	NA	1	1	1	0	3	-5.65179	-1.81534	-4.10852	2.8603	6.35163	-1.55777	NA	NA	1.5879e-08	0.069471	3.98197e-05	0.00423243	2.1304e-10	0.119289	NA	NA	5.93246e-06	0.944547	0.0146778	0.97335	3.24707e-07	0.986189	NA	NA
RASIP1	8.5023e-09	3.44536e-06	5.75819	Stomach	8.09076e-06	0.00383047	-4.46277	Kidney_Cortex	6.84089e-10	8.7397e-07	-6.16972	NA	NA	NA	1	1	1	0	3	-5.65179	-1.81534	-4.10852	2.8603	-6.10581	0.883959	NA	NA	1.5879e-08	0.069471	3.98197e-05	0.00423243	1.02277e-09	0.376718	NA	NA	5.93246e-06	0.944547	0.0146778	0.97335	1.12632e-06	0.996956	NA	NA
RASIP1	8.5023e-09	3.44536e-06	5.75819	Stomach	8.09076e-06	0.00383047	-4.46277	Liver	1.95666e-08	2.21179e-05	-5.61579	NA	NA	NA	1	1	1	0	3	-5.65179	-1.81534	-4.10852	2.8603	-5.37747	2.10333	NA	NA	1.5879e-08	0.069471	3.98197e-05	0.00423243	7.554e-08	0.0354367	NA	NA	5.93246e-06	0.944547	0.0146778	0.97335	8.76684e-05	0.998503	NA	NA
RASIP1	8.5023e-09	3.44536e-06	5.75819	Stomach	8.09076e-06	0.00383047	-4.46277	Lung	4.82692e-12	9.85032e-09	-6.91058	NA	NA	NA	1	1	1	0	3	-5.65179	-1.81534	-4.10852	2.8603	-6.67103	2.24497	NA	NA	1.5879e-08	0.069471	3.98197e-05	0.00423243	2.54007e-11	0.0247703	NA	NA	5.93246e-06	0.944547	0.0146778	0.97335	4.30457e-08	0.998673	NA	NA
RASIP1	8.5023e-09	3.44536e-06	5.75819	Stomach	8.09076e-06	0.00383047	-4.46277	Minor_Salivary_Gland	2.46014e-10	3.93746e-07	6.32946	NA	NA	NA	1	1	1	0	3	-5.65179	-1.81534	-4.10852	2.8603	6.23146	-1.15203	NA	NA	1.5879e-08	0.069471	3.98197e-05	0.00423243	4.62118e-10	0.24931	NA	NA	5.93246e-06	0.944547	0.0146778	0.97335	8.03269e-07	0.995274	NA	NA
RASIP1	8.5023e-09	3.44536e-06	5.75819	Stomach	8.09076e-06	0.00383047	-4.46277	Muscle_Skeletal	9.18415e-11	1.76661e-07	-6.4798	NA	NA	NA	1	1	1	0	3	-5.65179	-1.81534	-4.10852	2.8603	-6.35528	1.36242	NA	NA	1.5879e-08	0.069471	3.98197e-05	0.00423243	2.08044e-10	0.173067	NA	NA	5.93246e-06	0.944547	0.0146778	0.97335	4.09767e-07	0.995969	NA	NA
RASIP1	8.5023e-09	3.44536e-06	5.75819	Stomach	8.09076e-06	0.00383047	-4.46277	Nerve_Tibial	9.18415e-11	1.42798e-07	-6.4798	NA	NA	NA	1	1	1	0	3	-5.65179	-1.81534	-4.10852	2.8603	-6.35528	1.36242	NA	NA	1.5879e-08	0.069471	3.98197e-05	0.00423243	2.08044e-10	0.173067	NA	NA	5.93246e-06	0.944547	0.0146778	0.97335	2.82478e-07	0.989344	NA	NA
RASIP1	8.5023e-09	3.44536e-06	5.75819	Stomach	8.09076e-06	0.00383047	-4.46277	Ovary	5.81e-10	9.57151e-07	-6.1955	NA	NA	NA	1	1	1	0	3	-5.65179	-1.81534	-4.10852	2.8603	-6.09163	1.17385	NA	NA	1.5879e-08	0.069471	3.98197e-05	0.00423243	1.1177e-09	0.240456	NA	NA	5.93246e-06	0.944547	0.0146778	0.97335	1.70683e-06	0.996773	NA	NA
RASIP1	8.5023e-09	3.44536e-06	5.75819	Stomach	8.09076e-06	0.00383047	-4.46277	Pancreas	6.84089e-10	1.34572e-06	-6.16972	NA	NA	NA	1	1	1	0	3	-5.65179	-1.81534	-4.10852	2.8603	-6.10581	0.883959	NA	NA	1.5879e-08	0.069471	3.98197e-05	0.00423243	1.02277e-09	0.376718	NA	NA	5.93246e-06	0.944547	0.0146778	0.97335	1.90582e-06	0.989793	NA	NA
RASIP1	8.5023e-09	3.44536e-06	5.75819	Stomach	8.09076e-06	0.00383047	-4.46277	Pituitary	6.84089e-10	1.02148e-06	-6.16972	NA	NA	NA	1	1	1	0	3	-5.65179	-1.81534	-4.10852	2.8603	-6.10581	0.883959	NA	NA	1.5879e-08	0.069471	3.98197e-05	0.00423243	1.02277e-09	0.376718	NA	NA	5.93246e-06	0.944547	0.0146778	0.97335	1.43576e-06	0.998633	NA	NA
RASIP1	8.5023e-09	3.44536e-06	5.75819	Stomach	8.09076e-06	0.00383047	-4.46277	Prostate	1.95666e-08	2.21257e-05	-5.61579	NA	NA	NA	1	1	1	0	3	-5.65179	-1.81534	-4.10852	2.8603	-5.37747	2.10333	NA	NA	1.5879e-08	0.069471	3.98197e-05	0.00423243	7.554e-08	0.0354367	NA	NA	5.93246e-06	0.944547	0.0146778	0.97335	7.33182e-05	0.990782	NA	NA
RASIP1	8.5023e-09	3.44536e-06	5.75819	Stomach	8.09076e-06	0.00383047	-4.46277	Skin_Not_Sun_Exposed_Suprapubic	9.18415e-11	1.44143e-07	-6.4798	NA	NA	NA	1	1	1	0	3	-5.65179	-1.81534	-4.10852	2.8603	-6.35528	1.36242	NA	NA	1.5879e-08	0.069471	3.98197e-05	0.00423243	2.08044e-10	0.173067	NA	NA	5.93246e-06	0.944547	0.0146778	0.97335	3.05273e-07	0.997342	NA	NA
RASIP1	8.5023e-09	3.44536e-06	5.75819	Stomach	8.09076e-06	0.00383047	-4.46277	Skin_Sun_Exposed_Lower_leg	9.18415e-11	1.27036e-07	-6.4798	NA	NA	NA	1	1	1	0	3	-5.65179	-1.81534	-4.10852	2.8603	-6.35528	1.36242	NA	NA	1.5879e-08	0.069471	3.98197e-05	0.00423243	2.08044e-10	0.173067	NA	NA	5.93246e-06	0.944547	0.0146778	0.97335	2.83082e-07	0.99598	NA	NA
RASIP1	8.5023e-09	3.44536e-06	5.75819	Stomach	8.09076e-06	0.00383047	-4.46277	Spleen	6.84089e-10	8.76745e-07	-6.16972	NA	NA	NA	1	1	1	0	3	-5.65179	-1.81534	-4.10852	2.8603	-6.10581	0.883959	NA	NA	1.5879e-08	0.069471	3.98197e-05	0.00423243	1.02277e-09	0.376718	NA	NA	5.93246e-06	0.944547	0.0146778	0.97335	1.23992e-06	0.997662	NA	NA
RASIP1	8.5023e-09	3.44536e-06	5.75819	Stomach	8.09076e-06	0.00383047	-4.46277	Stomach	1.95666e-08	1.95128e-05	-5.61579	NA	NA	NA	1	1	1	0	3	-5.65179	-1.81534	-4.10852	2.8603	-5.37747	2.10333	NA	NA	1.5879e-08	0.069471	3.98197e-05	0.00423243	7.554e-08	0.0354367	NA	NA	5.93246e-06	0.944547	0.0146778	0.97335	6.6487e-05	0.998123	NA	NA
RASIP1	8.5023e-09	3.44536e-06	5.75819	Stomach	8.09076e-06	0.00383047	-4.46277	Testis	6.84089e-10	1.83613e-06	-6.16972	NA	NA	NA	1	1	1	0	3	-5.65179	-1.81534	-4.10852	2.8603	-6.10581	0.883959	NA	NA	1.5879e-08	0.069471	3.98197e-05	0.00423243	1.02277e-09	0.376718	NA	NA	5.93246e-06	0.944547	0.0146778	0.97335	2.55415e-06	0.990542	NA	NA
RASIP1	8.5023e-09	3.44536e-06	5.75819	Stomach	8.09076e-06	0.00383047	-4.46277	Thyroid	1.11192e-10	1.64179e-07	-6.45089	NA	NA	NA	1	1	1	0	3	-5.65179	-1.81534	-4.10852	2.8603	-6.34413	1.22635	NA	NA	1.5879e-08	0.069471	3.98197e-05	0.00423243	2.2369e-10	0.220066	NA	NA	5.93246e-06	0.944547	0.0146778	0.97335	3.25236e-07	0.996082	NA	NA
RASIP1	8.5023e-09	3.44536e-06	5.75819	Stomach	8.09076e-06	0.00383047	-4.46277	Uterus	9.18415e-11	1.65937e-07	-6.4798	NA	NA	NA	1	1	1	0	3	-5.65179	-1.81534	-4.10852	2.8603	-6.35528	1.36242	NA	NA	1.5879e-08	0.069471	3.98197e-05	0.00423243	2.08044e-10	0.173067	NA	NA	5.93246e-06	0.944547	0.0146778	0.97335	3.18776e-07	0.997467	NA	NA
RASIP1	8.5023e-09	3.44536e-06	5.75819	Stomach	8.09076e-06	0.00383047	-4.46277	Vagina	6.84089e-10	9.50239e-07	-6.16972	NA	NA	NA	1	1	1	0	3	-5.65179	-1.81534	-4.10852	2.8603	-6.10581	0.883959	NA	NA	1.5879e-08	0.069471	3.98197e-05	0.00423243	1.02277e-09	0.376718	NA	NA	5.93246e-06	0.944547	0.0146778	0.97335	1.27825e-06	0.995089	NA	NA
RASIP1	8.5023e-09	3.44536e-06	5.75819	Stomach	8.09076e-06	0.00383047	-4.46277	smultixcan	4.35751e-11	8.3327e-08	-6.45468	NA	NA	NA	1	1	1	0	3	-5.65179	-1.81534	-4.10852	2.8603	-6.31203	1.49203	NA	NA	1.5879e-08	0.069471	3.98197e-05	0.00423243	1.13048e-10	0.132529	NA	NA	5.93246e-06	0.944547	0.0146778	0.97335	2.09994e-07	0.999267	NA	NA
RASIP1	8.5023e-09	3.44536e-06	5.75819	Testis	2.53483e-07	0.000212982	-5.15511	Adipose_Subcutaneous	9.18415e-11	1.18896e-07	-6.4798	NA	NA	NA	1	1	1	0	3	-5.65179	-1.81534	-4.95099	1.93826	-6.35528	1.36242	NA	NA	1.5879e-08	0.069471	7.3836e-07	0.0525914	2.08044e-10	0.173067	NA	NA	5.93246e-06	0.944547	0.000546773	0.985786	2.65927e-07	0.992931	NA	NA
RASIP1	8.5023e-09	3.44536e-06	5.75819	Testis	2.53483e-07	0.000212982	-5.15511	Adipose_Visceral_Omentum	6.11919e-11	9.50048e-08	6.5408	NA	NA	NA	1	1	1	0	3	-5.65179	-1.81534	-4.95099	1.93826	6.39422	-1.53555	NA	NA	1.5879e-08	0.069471	7.3836e-07	0.0525914	1.61371e-10	0.12465	NA	NA	5.93246e-06	0.944547	0.000546773	0.985786	2.34255e-07	0.994572	NA	NA
RASIP1	8.5023e-09	3.44536e-06	5.75819	Testis	2.53483e-07	0.000212982	-5.15511	Adrenal_Gland	4.14835e-11	9.02872e-08	6.59868	NA	NA	NA	1	1	1	0	3	-5.65179	-1.81534	-4.95099	1.93826	6.44754	-1.57416	NA	NA	1.5879e-08	0.069471	7.3836e-07	0.0525914	1.13677e-10	0.11545	NA	NA	5.93246e-06	0.944547	0.000546773	0.985786	2.05955e-07	0.996478	NA	NA
RASIP1	8.5023e-09	3.44536e-06	5.75819	Testis	2.53483e-07	0.000212982	-5.15511	Artery_Aorta	1.32534e-10	1.66596e-07	6.42423	NA	NA	NA	1	1	1	0	3	-5.65179	-1.81534	-4.95099	1.93826	6.26142	-1.65288	NA	NA	1.5879e-08	0.069471	7.3836e-07	0.0525914	3.81494e-10	0.0983555	NA	NA	5.93246e-06	0.944547	0.000546773	0.985786	4.24103e-07	0.998702	NA	NA
RASIP1	8.5023e-09	3.44536e-06	5.75819	Testis	2.53483e-07	0.000212982	-5.15511	Artery_Coronary	1.95666e-08	1.90707e-05	-5.61579	NA	NA	NA	1	1	1	0	3	-5.65179	-1.81534	-4.95099	1.93826	-5.37747	2.10333	NA	NA	1.5879e-08	0.069471	7.3836e-07	0.0525914	7.554e-08	0.0354367	NA	NA	5.93246e-06	0.944547	0.000546773	0.985786	7.11209e-05	0.993328	NA	NA
RASIP1	8.5023e-09	3.44536e-06	5.75819	Testis	2.53483e-07	0.000212982	-5.15511	Artery_Tibial	9.18415e-11	1.46712e-07	-6.4798	NA	NA	NA	1	1	1	0	3	-5.65179	-1.81534	-4.95099	1.93826	-6.35528	1.36242	NA	NA	1.5879e-08	0.069471	7.3836e-07	0.0525914	2.08044e-10	0.173067	NA	NA	5.93246e-06	0.944547	0.000546773	0.985786	2.83408e-07	0.997368	NA	NA
RASIP1	8.5023e-09	3.44536e-06	5.75819	Testis	2.53483e-07	0.000212982	-5.15511	Brain_Amygdala	2.46014e-10	3.50306e-07	6.32946	NA	NA	NA	1	1	1	0	3	-5.65179	-1.81534	-4.95099	1.93826	6.23146	-1.15203	NA	NA	1.5879e-08	0.069471	7.3836e-07	0.0525914	4.62118e-10	0.24931	NA	NA	5.93246e-06	0.944547	0.000546773	0.985786	6.75012e-07	0.994882	NA	NA
RASIP1	8.5023e-09	3.44536e-06	5.75819	Testis	2.53483e-07	0.000212982	-5.15511	Brain_Anterior_cingulate_cortex_BA24	2.46014e-10	3.63101e-07	6.32946	NA	NA	NA	1	1	1	0	3	-5.65179	-1.81534	-4.95099	1.93826	6.23146	-1.15203	NA	NA	1.5879e-08	0.069471	7.3836e-07	0.0525914	4.62118e-10	0.24931	NA	NA	5.93246e-06	0.944547	0.000546773	0.985786	6.99923e-07	0.991514	NA	NA
RASIP1	8.5023e-09	3.44536e-06	5.75819	Testis	2.53483e-07	0.000212982	-5.15511	Brain_Cerebellar_Hemisphere	6.84089e-10	1.05034e-06	-6.16972	NA	NA	NA	1	1	1	0	3	-5.65179	-1.81534	-4.95099	1.93826	-6.10581	0.883959	NA	NA	1.5879e-08	0.069471	7.3836e-07	0.0525914	1.02277e-09	0.376718	NA	NA	5.93246e-06	0.944547	0.000546773	0.985786	1.53348e-06	0.997386	NA	NA
RASIP1	8.5023e-09	3.44536e-06	5.75819	Testis	2.53483e-07	0.000212982	-5.15511	Brain_Cerebellum	4.77633e-09	6.56912e-06	-5.85478	NA	NA	NA	1	1	1	0	3	-5.65179	-1.81534	-4.95099	1.93826	-5.80078	0.816618	NA	NA	1.5879e-08	0.069471	7.3836e-07	0.0525914	6.60088e-09	0.414147	NA	NA	5.93246e-06	0.944547	0.000546773	0.985786	8.22063e-06	0.995745	NA	NA
RASIP1	8.5023e-09	3.44536e-06	5.75819	Testis	2.53483e-07	0.000212982	-5.15511	Brain_Cortex	6.84089e-10	8.83533e-07	-6.16972	NA	NA	NA	1	1	1	0	3	-5.65179	-1.81534	-4.95099	1.93826	-6.10581	0.883959	NA	NA	1.5879e-08	0.069471	7.3836e-07	0.0525914	1.02277e-09	0.376718	NA	NA	5.93246e-06	0.944547	0.000546773	0.985786	1.35225e-06	0.995536	NA	NA
RASIP1	8.5023e-09	3.44536e-06	5.75819	Testis	2.53483e-07	0.000212982	-5.15511	Brain_Frontal_Cortex_BA9	6.84089e-10	9.87767e-07	-6.16972	NA	NA	NA	1	1	1	0	3	-5.65179	-1.81534	-4.95099	1.93826	-6.10581	0.883959	NA	NA	1.5879e-08	0.069471	7.3836e-07	0.0525914	1.02277e-09	0.376718	NA	NA	5.93246e-06	0.944547	0.000546773	0.985786	1.51389e-06	0.996322	NA	NA
RASIP1	8.5023e-09	3.44536e-06	5.75819	Testis	2.53483e-07	0.000212982	-5.15511	Brain_Hippocampus	6.84089e-10	1.29828e-06	-6.16972	NA	NA	NA	1	1	1	0	3	-5.65179	-1.81534	-4.95099	1.93826	-6.10581	0.883959	NA	NA	1.5879e-08	0.069471	7.3836e-07	0.0525914	1.02277e-09	0.376718	NA	NA	5.93246e-06	0.944547	0.000546773	0.985786	1.82599e-06	0.997243	NA	NA
RASIP1	8.5023e-09	3.44536e-06	5.75819	Testis	2.53483e-07	0.000212982	-5.15511	Brain_Hypothalamus	1.95666e-08	2.66463e-05	5.61579	NA	NA	NA	1	1	1	0	3	-5.65179	-1.81534	-4.95099	1.93826	5.37747	-2.10333	NA	NA	1.5879e-08	0.069471	7.3836e-07	0.0525914	7.554e-08	0.0354367	NA	NA	5.93246e-06	0.944547	0.000546773	0.985786	9.44488e-05	0.996776	NA	NA
RASIP1	8.5023e-09	3.44536e-06	5.75819	Testis	2.53483e-07	0.000212982	-5.15511	Brain_Putamen_basal_ganglia	2.46014e-10	3.16346e-07	6.32946	NA	NA	NA	1	1	1	0	3	-5.65179	-1.81534	-4.95099	1.93826	6.23146	-1.15203	NA	NA	1.5879e-08	0.069471	7.3836e-07	0.0525914	4.62118e-10	0.24931	NA	NA	5.93246e-06	0.944547	0.000546773	0.985786	6.09452e-07	0.985604	NA	NA
RASIP1	8.5023e-09	3.44536e-06	5.75819	Testis	2.53483e-07	0.000212982	-5.15511	Brain_Spinal_cord_cervical_c-1	9.30199e-06	0.00426457	4.43279	NA	NA	NA	1	1	1	0	3	-5.65179	-1.81534	-4.95099	1.93826	4.19603	-2.09554	NA	NA	1.5879e-08	0.069471	7.3836e-07	0.0525914	2.71638e-05	0.0361229	NA	NA	5.93246e-06	0.944547	0.000546773	0.985786	0.0107022	0.996677	NA	NA
RASIP1	8.5023e-09	3.44536e-06	5.75819	Testis	2.53483e-07	0.000212982	-5.15511	Brain_Substantia_nigra	1.95666e-08	1.58516e-05	-5.61579	NA	NA	NA	1	1	1	0	3	-5.65179	-1.81534	-4.95099	1.93826	-5.37747	2.10333	NA	NA	1.5879e-08	0.069471	7.3836e-07	0.0525914	7.554e-08	0.0354367	NA	NA	5.93246e-06	0.944547	0.000546773	0.985786	5.76779e-05	0.995985	NA	NA
RASIP1	8.5023e-09	3.44536e-06	5.75819	Testis	2.53483e-07	0.000212982	-5.15511	Breast_Mammary_Tissue	9.18415e-11	1.13572e-07	-6.4798	NA	NA	NA	1	1	1	0	3	-5.65179	-1.81534	-4.95099	1.93826	-6.35528	1.36242	NA	NA	1.5879e-08	0.069471	7.3836e-07	0.0525914	2.08044e-10	0.173067	NA	NA	5.93246e-06	0.944547	0.000546773	0.985786	2.38412e-07	0.992513	NA	NA
RASIP1	8.5023e-09	3.44536e-06	5.75819	Testis	2.53483e-07	0.000212982	-5.15511	Cells_Cultured_fibroblasts	2.46014e-10	4.74283e-07	6.32946	NA	NA	NA	1	1	1	0	3	-5.65179	-1.81534	-4.95099	1.93826	6.23146	-1.15203	NA	NA	1.5879e-08	0.069471	7.3836e-07	0.0525914	4.62118e-10	0.24931	NA	NA	5.93246e-06	0.944547	0.000546773	0.985786	7.60543e-07	0.993254	NA	NA
RASIP1	8.5023e-09	3.44536e-06	5.75819	Testis	2.53483e-07	0.000212982	-5.15511	Colon_Sigmoid	1.10789e-06	0.00108137	-4.87144	NA	NA	NA	1	1	1	0	3	-5.65179	-1.81534	-4.95099	1.93826	-4.74174	1.39448	NA	NA	1.5879e-08	0.069471	7.3836e-07	0.0525914	2.11889e-06	0.163173	NA	NA	5.93246e-06	0.944547	0.000546773	0.985786	0.00179264	0.99906	NA	NA
RASIP1	8.5023e-09	3.44536e-06	5.75819	Testis	2.53483e-07	0.000212982	-5.15511	Colon_Transverse	9.18415e-11	1.83362e-07	-6.4798	NA	NA	NA	1	1	1	0	3	-5.65179	-1.81534	-4.95099	1.93826	-6.35528	1.36242	NA	NA	1.5879e-08	0.069471	7.3836e-07	0.0525914	2.08044e-10	0.173067	NA	NA	5.93246e-06	0.944547	0.000546773	0.985786	3.78444e-07	0.982328	NA	NA
RASIP1	8.5023e-09	3.44536e-06	5.75819	Testis	2.53483e-07	0.000212982	-5.15511	Esophagus_Gastroesophageal_Junction	9.18415e-11	1.62126e-07	-6.4798	NA	NA	NA	1	1	1	0	3	-5.65179	-1.81534	-4.95099	1.93826	-6.35528	1.36242	NA	NA	1.5879e-08	0.069471	7.3836e-07	0.0525914	2.08044e-10	0.173067	NA	NA	5.93246e-06	0.944547	0.000546773	0.985786	3.76294e-07	0.997228	NA	NA
RASIP1	8.5023e-09	3.44536e-06	5.75819	Testis	2.53483e-07	0.000212982	-5.15511	Esophagus_Mucosa	2.46014e-10	2.83851e-07	6.32946	NA	NA	NA	1	1	1	0	3	-5.65179	-1.81534	-4.95099	1.93826	6.23146	-1.15203	NA	NA	1.5879e-08	0.069471	7.3836e-07	0.0525914	4.62118e-10	0.24931	NA	NA	5.93246e-06	0.944547	0.000546773	0.985786	5.4663e-07	0.992867	NA	NA
RASIP1	8.5023e-09	3.44536e-06	5.75819	Testis	2.53483e-07	0.000212982	-5.15511	Esophagus_Muscularis	6.84089e-10	1.07658e-06	-6.16972	NA	NA	NA	1	1	1	0	3	-5.65179	-1.81534	-4.95099	1.93826	-6.10581	0.883959	NA	NA	1.5879e-08	0.069471	7.3836e-07	0.0525914	1.02277e-09	0.376718	NA	NA	5.93246e-06	0.944547	0.000546773	0.985786	1.3738e-06	0.994083	NA	NA
RASIP1	8.5023e-09	3.44536e-06	5.75819	Testis	2.53483e-07	0.000212982	-5.15511	Heart_Atrial_Appendage	7.95606e-11	1.32253e-07	6.50143	NA	NA	NA	1	1	1	0	3	-5.65179	-1.81534	-4.95099	1.93826	6.35163	-1.55777	NA	NA	1.5879e-08	0.069471	7.3836e-07	0.0525914	2.1304e-10	0.119289	NA	NA	5.93246e-06	0.944547	0.000546773	0.985786	3.24707e-07	0.986189	NA	NA
RASIP1	8.5023e-09	3.44536e-06	5.75819	Testis	2.53483e-07	0.000212982	-5.15511	Kidney_Cortex	6.84089e-10	8.7397e-07	-6.16972	NA	NA	NA	1	1	1	0	3	-5.65179	-1.81534	-4.95099	1.93826	-6.10581	0.883959	NA	NA	1.5879e-08	0.069471	7.3836e-07	0.0525914	1.02277e-09	0.376718	NA	NA	5.93246e-06	0.944547	0.000546773	0.985786	1.12632e-06	0.996956	NA	NA
RASIP1	8.5023e-09	3.44536e-06	5.75819	Testis	2.53483e-07	0.000212982	-5.15511	Liver	1.95666e-08	2.21179e-05	-5.61579	NA	NA	NA	1	1	1	0	3	-5.65179	-1.81534	-4.95099	1.93826	-5.37747	2.10333	NA	NA	1.5879e-08	0.069471	7.3836e-07	0.0525914	7.554e-08	0.0354367	NA	NA	5.93246e-06	0.944547	0.000546773	0.985786	8.76684e-05	0.998503	NA	NA
RASIP1	8.5023e-09	3.44536e-06	5.75819	Testis	2.53483e-07	0.000212982	-5.15511	Lung	4.82692e-12	9.85032e-09	-6.91058	NA	NA	NA	1	1	1	0	3	-5.65179	-1.81534	-4.95099	1.93826	-6.67103	2.24497	NA	NA	1.5879e-08	0.069471	7.3836e-07	0.0525914	2.54007e-11	0.0247703	NA	NA	5.93246e-06	0.944547	0.000546773	0.985786	4.30457e-08	0.998673	NA	NA
RASIP1	8.5023e-09	3.44536e-06	5.75819	Testis	2.53483e-07	0.000212982	-5.15511	Minor_Salivary_Gland	2.46014e-10	3.93746e-07	6.32946	NA	NA	NA	1	1	1	0	3	-5.65179	-1.81534	-4.95099	1.93826	6.23146	-1.15203	NA	NA	1.5879e-08	0.069471	7.3836e-07	0.0525914	4.62118e-10	0.24931	NA	NA	5.93246e-06	0.944547	0.000546773	0.985786	8.03269e-07	0.995274	NA	NA
RASIP1	8.5023e-09	3.44536e-06	5.75819	Testis	2.53483e-07	0.000212982	-5.15511	Muscle_Skeletal	9.18415e-11	1.76661e-07	-6.4798	NA	NA	NA	1	1	1	0	3	-5.65179	-1.81534	-4.95099	1.93826	-6.35528	1.36242	NA	NA	1.5879e-08	0.069471	7.3836e-07	0.0525914	2.08044e-10	0.173067	NA	NA	5.93246e-06	0.944547	0.000546773	0.985786	4.09767e-07	0.995969	NA	NA
RASIP1	8.5023e-09	3.44536e-06	5.75819	Testis	2.53483e-07	0.000212982	-5.15511	Nerve_Tibial	9.18415e-11	1.42798e-07	-6.4798	NA	NA	NA	1	1	1	0	3	-5.65179	-1.81534	-4.95099	1.93826	-6.35528	1.36242	NA	NA	1.5879e-08	0.069471	7.3836e-07	0.0525914	2.08044e-10	0.173067	NA	NA	5.93246e-06	0.944547	0.000546773	0.985786	2.82478e-07	0.989344	NA	NA
RASIP1	8.5023e-09	3.44536e-06	5.75819	Testis	2.53483e-07	0.000212982	-5.15511	Ovary	5.81e-10	9.57151e-07	-6.1955	NA	NA	NA	1	1	1	0	3	-5.65179	-1.81534	-4.95099	1.93826	-6.09163	1.17385	NA	NA	1.5879e-08	0.069471	7.3836e-07	0.0525914	1.1177e-09	0.240456	NA	NA	5.93246e-06	0.944547	0.000546773	0.985786	1.70683e-06	0.996773	NA	NA
RASIP1	8.5023e-09	3.44536e-06	5.75819	Testis	2.53483e-07	0.000212982	-5.15511	Pancreas	6.84089e-10	1.34572e-06	-6.16972	NA	NA	NA	1	1	1	0	3	-5.65179	-1.81534	-4.95099	1.93826	-6.10581	0.883959	NA	NA	1.5879e-08	0.069471	7.3836e-07	0.0525914	1.02277e-09	0.376718	NA	NA	5.93246e-06	0.944547	0.000546773	0.985786	1.90582e-06	0.989793	NA	NA
RASIP1	8.5023e-09	3.44536e-06	5.75819	Testis	2.53483e-07	0.000212982	-5.15511	Pituitary	6.84089e-10	1.02148e-06	-6.16972	NA	NA	NA	1	1	1	0	3	-5.65179	-1.81534	-4.95099	1.93826	-6.10581	0.883959	NA	NA	1.5879e-08	0.069471	7.3836e-07	0.0525914	1.02277e-09	0.376718	NA	NA	5.93246e-06	0.944547	0.000546773	0.985786	1.43576e-06	0.998633	NA	NA
RASIP1	8.5023e-09	3.44536e-06	5.75819	Testis	2.53483e-07	0.000212982	-5.15511	Prostate	1.95666e-08	2.21257e-05	-5.61579	NA	NA	NA	1	1	1	0	3	-5.65179	-1.81534	-4.95099	1.93826	-5.37747	2.10333	NA	NA	1.5879e-08	0.069471	7.3836e-07	0.0525914	7.554e-08	0.0354367	NA	NA	5.93246e-06	0.944547	0.000546773	0.985786	7.33182e-05	0.990782	NA	NA
RASIP1	8.5023e-09	3.44536e-06	5.75819	Testis	2.53483e-07	0.000212982	-5.15511	Skin_Not_Sun_Exposed_Suprapubic	9.18415e-11	1.44143e-07	-6.4798	NA	NA	NA	1	1	1	0	3	-5.65179	-1.81534	-4.95099	1.93826	-6.35528	1.36242	NA	NA	1.5879e-08	0.069471	7.3836e-07	0.0525914	2.08044e-10	0.173067	NA	NA	5.93246e-06	0.944547	0.000546773	0.985786	3.05273e-07	0.997342	NA	NA
RASIP1	8.5023e-09	3.44536e-06	5.75819	Testis	2.53483e-07	0.000212982	-5.15511	Skin_Sun_Exposed_Lower_leg	9.18415e-11	1.27036e-07	-6.4798	NA	NA	NA	1	1	1	0	3	-5.65179	-1.81534	-4.95099	1.93826	-6.35528	1.36242	NA	NA	1.5879e-08	0.069471	7.3836e-07	0.0525914	2.08044e-10	0.173067	NA	NA	5.93246e-06	0.944547	0.000546773	0.985786	2.83082e-07	0.99598	NA	NA
RASIP1	8.5023e-09	3.44536e-06	5.75819	Testis	2.53483e-07	0.000212982	-5.15511	Spleen	6.84089e-10	8.76745e-07	-6.16972	NA	NA	NA	1	1	1	0	3	-5.65179	-1.81534	-4.95099	1.93826	-6.10581	0.883959	NA	NA	1.5879e-08	0.069471	7.3836e-07	0.0525914	1.02277e-09	0.376718	NA	NA	5.93246e-06	0.944547	0.000546773	0.985786	1.23992e-06	0.997662	NA	NA
RASIP1	8.5023e-09	3.44536e-06	5.75819	Testis	2.53483e-07	0.000212982	-5.15511	Stomach	1.95666e-08	1.95128e-05	-5.61579	NA	NA	NA	1	1	1	0	3	-5.65179	-1.81534	-4.95099	1.93826	-5.37747	2.10333	NA	NA	1.5879e-08	0.069471	7.3836e-07	0.0525914	7.554e-08	0.0354367	NA	NA	5.93246e-06	0.944547	0.000546773	0.985786	6.6487e-05	0.998123	NA	NA
RASIP1	8.5023e-09	3.44536e-06	5.75819	Testis	2.53483e-07	0.000212982	-5.15511	Testis	6.84089e-10	1.83613e-06	-6.16972	NA	NA	NA	1	1	1	0	3	-5.65179	-1.81534	-4.95099	1.93826	-6.10581	0.883959	NA	NA	1.5879e-08	0.069471	7.3836e-07	0.0525914	1.02277e-09	0.376718	NA	NA	5.93246e-06	0.944547	0.000546773	0.985786	2.55415e-06	0.990542	NA	NA
RASIP1	8.5023e-09	3.44536e-06	5.75819	Testis	2.53483e-07	0.000212982	-5.15511	Thyroid	1.11192e-10	1.64179e-07	-6.45089	NA	NA	NA	1	1	1	0	3	-5.65179	-1.81534	-4.95099	1.93826	-6.34413	1.22635	NA	NA	1.5879e-08	0.069471	7.3836e-07	0.0525914	2.2369e-10	0.220066	NA	NA	5.93246e-06	0.944547	0.000546773	0.985786	3.25236e-07	0.996082	NA	NA
RASIP1	8.5023e-09	3.44536e-06	5.75819	Testis	2.53483e-07	0.000212982	-5.15511	Uterus	9.18415e-11	1.65937e-07	-6.4798	NA	NA	NA	1	1	1	0	3	-5.65179	-1.81534	-4.95099	1.93826	-6.35528	1.36242	NA	NA	1.5879e-08	0.069471	7.3836e-07	0.0525914	2.08044e-10	0.173067	NA	NA	5.93246e-06	0.944547	0.000546773	0.985786	3.18776e-07	0.997467	NA	NA
RASIP1	8.5023e-09	3.44536e-06	5.75819	Testis	2.53483e-07	0.000212982	-5.15511	Vagina	6.84089e-10	9.50239e-07	-6.16972	NA	NA	NA	1	1	1	0	3	-5.65179	-1.81534	-4.95099	1.93826	-6.10581	0.883959	NA	NA	1.5879e-08	0.069471	7.3836e-07	0.0525914	1.02277e-09	0.376718	NA	NA	5.93246e-06	0.944547	0.000546773	0.985786	1.27825e-06	0.995089	NA	NA
RASIP1	8.5023e-09	3.44536e-06	5.75819	Testis	2.53483e-07	0.000212982	-5.15511	smultixcan	4.35751e-11	8.3327e-08	-6.45468	NA	NA	NA	1	1	1	0	3	-5.65179	-1.81534	-4.95099	1.93826	-6.31203	1.49203	NA	NA	1.5879e-08	0.069471	7.3836e-07	0.0525914	1.13048e-10	0.132529	NA	NA	5.93246e-06	0.944547	0.000546773	0.985786	2.09994e-07	0.999267	NA	NA
RASIP1	8.5023e-09	3.44536e-06	5.75819	Thyroid	1.28056e-08	1.87901e-05	-5.68864	Adipose_Subcutaneous	9.18415e-11	1.18896e-07	-6.4798	NA	NA	NA	1	1	1	0	3	-5.65179	-1.81534	-5.41422	2.3661	-6.35528	1.36242	NA	NA	1.5879e-08	0.069471	6.15578e-08	0.0179765	2.08044e-10	0.173067	NA	NA	5.93246e-06	0.944547	7.5828e-05	0.971388	2.65927e-07	0.992931	NA	NA
RASIP1	8.5023e-09	3.44536e-06	5.75819	Thyroid	1.28056e-08	1.87901e-05	-5.68864	Adipose_Visceral_Omentum	6.11919e-11	9.50048e-08	6.5408	NA	NA	NA	1	1	1	0	3	-5.65179	-1.81534	-5.41422	2.3661	6.39422	-1.53555	NA	NA	1.5879e-08	0.069471	6.15578e-08	0.0179765	1.61371e-10	0.12465	NA	NA	5.93246e-06	0.944547	7.5828e-05	0.971388	2.34255e-07	0.994572	NA	NA
RASIP1	8.5023e-09	3.44536e-06	5.75819	Thyroid	1.28056e-08	1.87901e-05	-5.68864	Adrenal_Gland	4.14835e-11	9.02872e-08	6.59868	NA	NA	NA	1	1	1	0	3	-5.65179	-1.81534	-5.41422	2.3661	6.44754	-1.57416	NA	NA	1.5879e-08	0.069471	6.15578e-08	0.0179765	1.13677e-10	0.11545	NA	NA	5.93246e-06	0.944547	7.5828e-05	0.971388	2.05955e-07	0.996478	NA	NA
RASIP1	8.5023e-09	3.44536e-06	5.75819	Thyroid	1.28056e-08	1.87901e-05	-5.68864	Artery_Aorta	1.32534e-10	1.66596e-07	6.42423	NA	NA	NA	1	1	1	0	3	-5.65179	-1.81534	-5.41422	2.3661	6.26142	-1.65288	NA	NA	1.5879e-08	0.069471	6.15578e-08	0.0179765	3.81494e-10	0.0983555	NA	NA	5.93246e-06	0.944547	7.5828e-05	0.971388	4.24103e-07	0.998702	NA	NA
RASIP1	8.5023e-09	3.44536e-06	5.75819	Thyroid	1.28056e-08	1.87901e-05	-5.68864	Artery_Coronary	1.95666e-08	1.90707e-05	-5.61579	NA	NA	NA	1	1	1	0	3	-5.65179	-1.81534	-5.41422	2.3661	-5.37747	2.10333	NA	NA	1.5879e-08	0.069471	6.15578e-08	0.0179765	7.554e-08	0.0354367	NA	NA	5.93246e-06	0.944547	7.5828e-05	0.971388	7.11209e-05	0.993328	NA	NA
RASIP1	8.5023e-09	3.44536e-06	5.75819	Thyroid	1.28056e-08	1.87901e-05	-5.68864	Artery_Tibial	9.18415e-11	1.46712e-07	-6.4798	NA	NA	NA	1	1	1	0	3	-5.65179	-1.81534	-5.41422	2.3661	-6.35528	1.36242	NA	NA	1.5879e-08	0.069471	6.15578e-08	0.0179765	2.08044e-10	0.173067	NA	NA	5.93246e-06	0.944547	7.5828e-05	0.971388	2.83408e-07	0.997368	NA	NA
RASIP1	8.5023e-09	3.44536e-06	5.75819	Thyroid	1.28056e-08	1.87901e-05	-5.68864	Brain_Amygdala	2.46014e-10	3.50306e-07	6.32946	NA	NA	NA	1	1	1	0	3	-5.65179	-1.81534	-5.41422	2.3661	6.23146	-1.15203	NA	NA	1.5879e-08	0.069471	6.15578e-08	0.0179765	4.62118e-10	0.24931	NA	NA	5.93246e-06	0.944547	7.5828e-05	0.971388	6.75012e-07	0.994882	NA	NA
RASIP1	8.5023e-09	3.44536e-06	5.75819	Thyroid	1.28056e-08	1.87901e-05	-5.68864	Brain_Anterior_cingulate_cortex_BA24	2.46014e-10	3.63101e-07	6.32946	NA	NA	NA	1	1	1	0	3	-5.65179	-1.81534	-5.41422	2.3661	6.23146	-1.15203	NA	NA	1.5879e-08	0.069471	6.15578e-08	0.0179765	4.62118e-10	0.24931	NA	NA	5.93246e-06	0.944547	7.5828e-05	0.971388	6.99923e-07	0.991514	NA	NA
RASIP1	8.5023e-09	3.44536e-06	5.75819	Thyroid	1.28056e-08	1.87901e-05	-5.68864	Brain_Cerebellar_Hemisphere	6.84089e-10	1.05034e-06	-6.16972	NA	NA	NA	1	1	1	0	3	-5.65179	-1.81534	-5.41422	2.3661	-6.10581	0.883959	NA	NA	1.5879e-08	0.069471	6.15578e-08	0.0179765	1.02277e-09	0.376718	NA	NA	5.93246e-06	0.944547	7.5828e-05	0.971388	1.53348e-06	0.997386	NA	NA
RASIP1	8.5023e-09	3.44536e-06	5.75819	Thyroid	1.28056e-08	1.87901e-05	-5.68864	Brain_Cerebellum	4.77633e-09	6.56912e-06	-5.85478	NA	NA	NA	1	1	1	0	3	-5.65179	-1.81534	-5.41422	2.3661	-5.80078	0.816618	NA	NA	1.5879e-08	0.069471	6.15578e-08	0.0179765	6.60088e-09	0.414147	NA	NA	5.93246e-06	0.944547	7.5828e-05	0.971388	8.22063e-06	0.995745	NA	NA
RASIP1	8.5023e-09	3.44536e-06	5.75819	Thyroid	1.28056e-08	1.87901e-05	-5.68864	Brain_Cortex	6.84089e-10	8.83533e-07	-6.16972	NA	NA	NA	1	1	1	0	3	-5.65179	-1.81534	-5.41422	2.3661	-6.10581	0.883959	NA	NA	1.5879e-08	0.069471	6.15578e-08	0.0179765	1.02277e-09	0.376718	NA	NA	5.93246e-06	0.944547	7.5828e-05	0.971388	1.35225e-06	0.995536	NA	NA
RASIP1	8.5023e-09	3.44536e-06	5.75819	Thyroid	1.28056e-08	1.87901e-05	-5.68864	Brain_Frontal_Cortex_BA9	6.84089e-10	9.87767e-07	-6.16972	NA	NA	NA	1	1	1	0	3	-5.65179	-1.81534	-5.41422	2.3661	-6.10581	0.883959	NA	NA	1.5879e-08	0.069471	6.15578e-08	0.0179765	1.02277e-09	0.376718	NA	NA	5.93246e-06	0.944547	7.5828e-05	0.971388	1.51389e-06	0.996322	NA	NA
RASIP1	8.5023e-09	3.44536e-06	5.75819	Thyroid	1.28056e-08	1.87901e-05	-5.68864	Brain_Hippocampus	6.84089e-10	1.29828e-06	-6.16972	NA	NA	NA	1	1	1	0	3	-5.65179	-1.81534	-5.41422	2.3661	-6.10581	0.883959	NA	NA	1.5879e-08	0.069471	6.15578e-08	0.0179765	1.02277e-09	0.376718	NA	NA	5.93246e-06	0.944547	7.5828e-05	0.971388	1.82599e-06	0.997243	NA	NA
RASIP1	8.5023e-09	3.44536e-06	5.75819	Thyroid	1.28056e-08	1.87901e-05	-5.68864	Brain_Hypothalamus	1.95666e-08	2.66463e-05	5.61579	NA	NA	NA	1	1	1	0	3	-5.65179	-1.81534	-5.41422	2.3661	5.37747	-2.10333	NA	NA	1.5879e-08	0.069471	6.15578e-08	0.0179765	7.554e-08	0.0354367	NA	NA	5.93246e-06	0.944547	7.5828e-05	0.971388	9.44488e-05	0.996776	NA	NA
RASIP1	8.5023e-09	3.44536e-06	5.75819	Thyroid	1.28056e-08	1.87901e-05	-5.68864	Brain_Putamen_basal_ganglia	2.46014e-10	3.16346e-07	6.32946	NA	NA	NA	1	1	1	0	3	-5.65179	-1.81534	-5.41422	2.3661	6.23146	-1.15203	NA	NA	1.5879e-08	0.069471	6.15578e-08	0.0179765	4.62118e-10	0.24931	NA	NA	5.93246e-06	0.944547	7.5828e-05	0.971388	6.09452e-07	0.985604	NA	NA
RASIP1	8.5023e-09	3.44536e-06	5.75819	Thyroid	1.28056e-08	1.87901e-05	-5.68864	Brain_Spinal_cord_cervical_c-1	9.30199e-06	0.00426457	4.43279	NA	NA	NA	1	1	1	0	3	-5.65179	-1.81534	-5.41422	2.3661	4.19603	-2.09554	NA	NA	1.5879e-08	0.069471	6.15578e-08	0.0179765	2.71638e-05	0.0361229	NA	NA	5.93246e-06	0.944547	7.5828e-05	0.971388	0.0107022	0.996677	NA	NA
RASIP1	8.5023e-09	3.44536e-06	5.75819	Thyroid	1.28056e-08	1.87901e-05	-5.68864	Brain_Substantia_nigra	1.95666e-08	1.58516e-05	-5.61579	NA	NA	NA	1	1	1	0	3	-5.65179	-1.81534	-5.41422	2.3661	-5.37747	2.10333	NA	NA	1.5879e-08	0.069471	6.15578e-08	0.0179765	7.554e-08	0.0354367	NA	NA	5.93246e-06	0.944547	7.5828e-05	0.971388	5.76779e-05	0.995985	NA	NA
RASIP1	8.5023e-09	3.44536e-06	5.75819	Thyroid	1.28056e-08	1.87901e-05	-5.68864	Breast_Mammary_Tissue	9.18415e-11	1.13572e-07	-6.4798	NA	NA	NA	1	1	1	0	3	-5.65179	-1.81534	-5.41422	2.3661	-6.35528	1.36242	NA	NA	1.5879e-08	0.069471	6.15578e-08	0.0179765	2.08044e-10	0.173067	NA	NA	5.93246e-06	0.944547	7.5828e-05	0.971388	2.38412e-07	0.992513	NA	NA
RASIP1	8.5023e-09	3.44536e-06	5.75819	Thyroid	1.28056e-08	1.87901e-05	-5.68864	Cells_Cultured_fibroblasts	2.46014e-10	4.74283e-07	6.32946	NA	NA	NA	1	1	1	0	3	-5.65179	-1.81534	-5.41422	2.3661	6.23146	-1.15203	NA	NA	1.5879e-08	0.069471	6.15578e-08	0.0179765	4.62118e-10	0.24931	NA	NA	5.93246e-06	0.944547	7.5828e-05	0.971388	7.60543e-07	0.993254	NA	NA
RASIP1	8.5023e-09	3.44536e-06	5.75819	Thyroid	1.28056e-08	1.87901e-05	-5.68864	Colon_Sigmoid	1.10789e-06	0.00108137	-4.87144	NA	NA	NA	1	1	1	0	3	-5.65179	-1.81534	-5.41422	2.3661	-4.74174	1.39448	NA	NA	1.5879e-08	0.069471	6.15578e-08	0.0179765	2.11889e-06	0.163173	NA	NA	5.93246e-06	0.944547	7.5828e-05	0.971388	0.00179264	0.99906	NA	NA
RASIP1	8.5023e-09	3.44536e-06	5.75819	Thyroid	1.28056e-08	1.87901e-05	-5.68864	Colon_Transverse	9.18415e-11	1.83362e-07	-6.4798	NA	NA	NA	1	1	1	0	3	-5.65179	-1.81534	-5.41422	2.3661	-6.35528	1.36242	NA	NA	1.5879e-08	0.069471	6.15578e-08	0.0179765	2.08044e-10	0.173067	NA	NA	5.93246e-06	0.944547	7.5828e-05	0.971388	3.78444e-07	0.982328	NA	NA
RASIP1	8.5023e-09	3.44536e-06	5.75819	Thyroid	1.28056e-08	1.87901e-05	-5.68864	Esophagus_Gastroesophageal_Junction	9.18415e-11	1.62126e-07	-6.4798	NA	NA	NA	1	1	1	0	3	-5.65179	-1.81534	-5.41422	2.3661	-6.35528	1.36242	NA	NA	1.5879e-08	0.069471	6.15578e-08	0.0179765	2.08044e-10	0.173067	NA	NA	5.93246e-06	0.944547	7.5828e-05	0.971388	3.76294e-07	0.997228	NA	NA
RASIP1	8.5023e-09	3.44536e-06	5.75819	Thyroid	1.28056e-08	1.87901e-05	-5.68864	Esophagus_Mucosa	2.46014e-10	2.83851e-07	6.32946	NA	NA	NA	1	1	1	0	3	-5.65179	-1.81534	-5.41422	2.3661	6.23146	-1.15203	NA	NA	1.5879e-08	0.069471	6.15578e-08	0.0179765	4.62118e-10	0.24931	NA	NA	5.93246e-06	0.944547	7.5828e-05	0.971388	5.4663e-07	0.992867	NA	NA
RASIP1	8.5023e-09	3.44536e-06	5.75819	Thyroid	1.28056e-08	1.87901e-05	-5.68864	Esophagus_Muscularis	6.84089e-10	1.07658e-06	-6.16972	NA	NA	NA	1	1	1	0	3	-5.65179	-1.81534	-5.41422	2.3661	-6.10581	0.883959	NA	NA	1.5879e-08	0.069471	6.15578e-08	0.0179765	1.02277e-09	0.376718	NA	NA	5.93246e-06	0.944547	7.5828e-05	0.971388	1.3738e-06	0.994083	NA	NA
RASIP1	8.5023e-09	3.44536e-06	5.75819	Thyroid	1.28056e-08	1.87901e-05	-5.68864	Heart_Atrial_Appendage	7.95606e-11	1.32253e-07	6.50143	NA	NA	NA	1	1	1	0	3	-5.65179	-1.81534	-5.41422	2.3661	6.35163	-1.55777	NA	NA	1.5879e-08	0.069471	6.15578e-08	0.0179765	2.1304e-10	0.119289	NA	NA	5.93246e-06	0.944547	7.5828e-05	0.971388	3.24707e-07	0.986189	NA	NA
RASIP1	8.5023e-09	3.44536e-06	5.75819	Thyroid	1.28056e-08	1.87901e-05	-5.68864	Kidney_Cortex	6.84089e-10	8.7397e-07	-6.16972	NA	NA	NA	1	1	1	0	3	-5.65179	-1.81534	-5.41422	2.3661	-6.10581	0.883959	NA	NA	1.5879e-08	0.069471	6.15578e-08	0.0179765	1.02277e-09	0.376718	NA	NA	5.93246e-06	0.944547	7.5828e-05	0.971388	1.12632e-06	0.996956	NA	NA
RASIP1	8.5023e-09	3.44536e-06	5.75819	Thyroid	1.28056e-08	1.87901e-05	-5.68864	Liver	1.95666e-08	2.21179e-05	-5.61579	NA	NA	NA	1	1	1	0	3	-5.65179	-1.81534	-5.41422	2.3661	-5.37747	2.10333	NA	NA	1.5879e-08	0.069471	6.15578e-08	0.0179765	7.554e-08	0.0354367	NA	NA	5.93246e-06	0.944547	7.5828e-05	0.971388	8.76684e-05	0.998503	NA	NA
RASIP1	8.5023e-09	3.44536e-06	5.75819	Thyroid	1.28056e-08	1.87901e-05	-5.68864	Lung	4.82692e-12	9.85032e-09	-6.91058	NA	NA	NA	1	1	1	0	3	-5.65179	-1.81534	-5.41422	2.3661	-6.67103	2.24497	NA	NA	1.5879e-08	0.069471	6.15578e-08	0.0179765	2.54007e-11	0.0247703	NA	NA	5.93246e-06	0.944547	7.5828e-05	0.971388	4.30457e-08	0.998673	NA	NA
RASIP1	8.5023e-09	3.44536e-06	5.75819	Thyroid	1.28056e-08	1.87901e-05	-5.68864	Minor_Salivary_Gland	2.46014e-10	3.93746e-07	6.32946	NA	NA	NA	1	1	1	0	3	-5.65179	-1.81534	-5.41422	2.3661	6.23146	-1.15203	NA	NA	1.5879e-08	0.069471	6.15578e-08	0.0179765	4.62118e-10	0.24931	NA	NA	5.93246e-06	0.944547	7.5828e-05	0.971388	8.03269e-07	0.995274	NA	NA
RASIP1	8.5023e-09	3.44536e-06	5.75819	Thyroid	1.28056e-08	1.87901e-05	-5.68864	Muscle_Skeletal	9.18415e-11	1.76661e-07	-6.4798	NA	NA	NA	1	1	1	0	3	-5.65179	-1.81534	-5.41422	2.3661	-6.35528	1.36242	NA	NA	1.5879e-08	0.069471	6.15578e-08	0.0179765	2.08044e-10	0.173067	NA	NA	5.93246e-06	0.944547	7.5828e-05	0.971388	4.09767e-07	0.995969	NA	NA
RASIP1	8.5023e-09	3.44536e-06	5.75819	Thyroid	1.28056e-08	1.87901e-05	-5.68864	Nerve_Tibial	9.18415e-11	1.42798e-07	-6.4798	NA	NA	NA	1	1	1	0	3	-5.65179	-1.81534	-5.41422	2.3661	-6.35528	1.36242	NA	NA	1.5879e-08	0.069471	6.15578e-08	0.0179765	2.08044e-10	0.173067	NA	NA	5.93246e-06	0.944547	7.5828e-05	0.971388	2.82478e-07	0.989344	NA	NA
RASIP1	8.5023e-09	3.44536e-06	5.75819	Thyroid	1.28056e-08	1.87901e-05	-5.68864	Ovary	5.81e-10	9.57151e-07	-6.1955	NA	NA	NA	1	1	1	0	3	-5.65179	-1.81534	-5.41422	2.3661	-6.09163	1.17385	NA	NA	1.5879e-08	0.069471	6.15578e-08	0.0179765	1.1177e-09	0.240456	NA	NA	5.93246e-06	0.944547	7.5828e-05	0.971388	1.70683e-06	0.996773	NA	NA
RASIP1	8.5023e-09	3.44536e-06	5.75819	Thyroid	1.28056e-08	1.87901e-05	-5.68864	Pancreas	6.84089e-10	1.34572e-06	-6.16972	NA	NA	NA	1	1	1	0	3	-5.65179	-1.81534	-5.41422	2.3661	-6.10581	0.883959	NA	NA	1.5879e-08	0.069471	6.15578e-08	0.0179765	1.02277e-09	0.376718	NA	NA	5.93246e-06	0.944547	7.5828e-05	0.971388	1.90582e-06	0.989793	NA	NA
RASIP1	8.5023e-09	3.44536e-06	5.75819	Thyroid	1.28056e-08	1.87901e-05	-5.68864	Pituitary	6.84089e-10	1.02148e-06	-6.16972	NA	NA	NA	1	1	1	0	3	-5.65179	-1.81534	-5.41422	2.3661	-6.10581	0.883959	NA	NA	1.5879e-08	0.069471	6.15578e-08	0.0179765	1.02277e-09	0.376718	NA	NA	5.93246e-06	0.944547	7.5828e-05	0.971388	1.43576e-06	0.998633	NA	NA
RASIP1	8.5023e-09	3.44536e-06	5.75819	Thyroid	1.28056e-08	1.87901e-05	-5.68864	Prostate	1.95666e-08	2.21257e-05	-5.61579	NA	NA	NA	1	1	1	0	3	-5.65179	-1.81534	-5.41422	2.3661	-5.37747	2.10333	NA	NA	1.5879e-08	0.069471	6.15578e-08	0.0179765	7.554e-08	0.0354367	NA	NA	5.93246e-06	0.944547	7.5828e-05	0.971388	7.33182e-05	0.990782	NA	NA
RASIP1	8.5023e-09	3.44536e-06	5.75819	Thyroid	1.28056e-08	1.87901e-05	-5.68864	Skin_Not_Sun_Exposed_Suprapubic	9.18415e-11	1.44143e-07	-6.4798	NA	NA	NA	1	1	1	0	3	-5.65179	-1.81534	-5.41422	2.3661	-6.35528	1.36242	NA	NA	1.5879e-08	0.069471	6.15578e-08	0.0179765	2.08044e-10	0.173067	NA	NA	5.93246e-06	0.944547	7.5828e-05	0.971388	3.05273e-07	0.997342	NA	NA
RASIP1	8.5023e-09	3.44536e-06	5.75819	Thyroid	1.28056e-08	1.87901e-05	-5.68864	Skin_Sun_Exposed_Lower_leg	9.18415e-11	1.27036e-07	-6.4798	NA	NA	NA	1	1	1	0	3	-5.65179	-1.81534	-5.41422	2.3661	-6.35528	1.36242	NA	NA	1.5879e-08	0.069471	6.15578e-08	0.0179765	2.08044e-10	0.173067	NA	NA	5.93246e-06	0.944547	7.5828e-05	0.971388	2.83082e-07	0.99598	NA	NA
RASIP1	8.5023e-09	3.44536e-06	5.75819	Thyroid	1.28056e-08	1.87901e-05	-5.68864	Spleen	6.84089e-10	8.76745e-07	-6.16972	NA	NA	NA	1	1	1	0	3	-5.65179	-1.81534	-5.41422	2.3661	-6.10581	0.883959	NA	NA	1.5879e-08	0.069471	6.15578e-08	0.0179765	1.02277e-09	0.376718	NA	NA	5.93246e-06	0.944547	7.5828e-05	0.971388	1.23992e-06	0.997662	NA	NA
RASIP1	8.5023e-09	3.44536e-06	5.75819	Thyroid	1.28056e-08	1.87901e-05	-5.68864	Stomach	1.95666e-08	1.95128e-05	-5.61579	NA	NA	NA	1	1	1	0	3	-5.65179	-1.81534	-5.41422	2.3661	-5.37747	2.10333	NA	NA	1.5879e-08	0.069471	6.15578e-08	0.0179765	7.554e-08	0.0354367	NA	NA	5.93246e-06	0.944547	7.5828e-05	0.971388	6.6487e-05	0.998123	NA	NA
RASIP1	8.5023e-09	3.44536e-06	5.75819	Thyroid	1.28056e-08	1.87901e-05	-5.68864	Testis	6.84089e-10	1.83613e-06	-6.16972	NA	NA	NA	1	1	1	0	3	-5.65179	-1.81534	-5.41422	2.3661	-6.10581	0.883959	NA	NA	1.5879e-08	0.069471	6.15578e-08	0.0179765	1.02277e-09	0.376718	NA	NA	5.93246e-06	0.944547	7.5828e-05	0.971388	2.55415e-06	0.990542	NA	NA
RASIP1	8.5023e-09	3.44536e-06	5.75819	Thyroid	1.28056e-08	1.87901e-05	-5.68864	Thyroid	1.11192e-10	1.64179e-07	-6.45089	NA	NA	NA	1	1	1	0	3	-5.65179	-1.81534	-5.41422	2.3661	-6.34413	1.22635	NA	NA	1.5879e-08	0.069471	6.15578e-08	0.0179765	2.2369e-10	0.220066	NA	NA	5.93246e-06	0.944547	7.5828e-05	0.971388	3.25236e-07	0.996082	NA	NA
RASIP1	8.5023e-09	3.44536e-06	5.75819	Thyroid	1.28056e-08	1.87901e-05	-5.68864	Uterus	9.18415e-11	1.65937e-07	-6.4798	NA	NA	NA	1	1	1	0	3	-5.65179	-1.81534	-5.41422	2.3661	-6.35528	1.36242	NA	NA	1.5879e-08	0.069471	6.15578e-08	0.0179765	2.08044e-10	0.173067	NA	NA	5.93246e-06	0.944547	7.5828e-05	0.971388	3.18776e-07	0.997467	NA	NA
RASIP1	8.5023e-09	3.44536e-06	5.75819	Thyroid	1.28056e-08	1.87901e-05	-5.68864	Vagina	6.84089e-10	9.50239e-07	-6.16972	NA	NA	NA	1	1	1	0	3	-5.65179	-1.81534	-5.41422	2.3661	-6.10581	0.883959	NA	NA	1.5879e-08	0.069471	6.15578e-08	0.0179765	1.02277e-09	0.376718	NA	NA	5.93246e-06	0.944547	7.5828e-05	0.971388	1.27825e-06	0.995089	NA	NA
RASIP1	8.5023e-09	3.44536e-06	5.75819	Thyroid	1.28056e-08	1.87901e-05	-5.68864	smultixcan	4.35751e-11	8.3327e-08	-6.45468	NA	NA	NA	1	1	1	0	3	-5.65179	-1.81534	-5.41422	2.3661	-6.31203	1.49203	NA	NA	1.5879e-08	0.069471	6.15578e-08	0.0179765	1.13048e-10	0.132529	NA	NA	5.93246e-06	0.944547	7.5828e-05	0.971388	2.09994e-07	0.999267	NA	NA
RASIP1	8.5023e-09	3.44536e-06	5.75819	Uterus	1.32582e-08	1.74278e-05	-5.6827	Adipose_Subcutaneous	9.18415e-11	1.18896e-07	-6.4798	NA	NA	NA	1	1	1	0	3	-5.65179	-1.81534	-5.40907	2.3661	-6.35528	1.36242	NA	NA	1.5879e-08	0.069471	6.33544e-08	0.0179765	2.08044e-10	0.173067	NA	NA	5.93246e-06	0.944547	7.1318e-05	0.936358	2.65927e-07	0.992931	NA	NA
RASIP1	8.5023e-09	3.44536e-06	5.75819	Uterus	1.32582e-08	1.74278e-05	-5.6827	Adipose_Visceral_Omentum	6.11919e-11	9.50048e-08	6.5408	NA	NA	NA	1	1	1	0	3	-5.65179	-1.81534	-5.40907	2.3661	6.39422	-1.53555	NA	NA	1.5879e-08	0.069471	6.33544e-08	0.0179765	1.61371e-10	0.12465	NA	NA	5.93246e-06	0.944547	7.1318e-05	0.936358	2.34255e-07	0.994572	NA	NA
RASIP1	8.5023e-09	3.44536e-06	5.75819	Uterus	1.32582e-08	1.74278e-05	-5.6827	Adrenal_Gland	4.14835e-11	9.02872e-08	6.59868	NA	NA	NA	1	1	1	0	3	-5.65179	-1.81534	-5.40907	2.3661	6.44754	-1.57416	NA	NA	1.5879e-08	0.069471	6.33544e-08	0.0179765	1.13677e-10	0.11545	NA	NA	5.93246e-06	0.944547	7.1318e-05	0.936358	2.05955e-07	0.996478	NA	NA
RASIP1	8.5023e-09	3.44536e-06	5.75819	Uterus	1.32582e-08	1.74278e-05	-5.6827	Artery_Aorta	1.32534e-10	1.66596e-07	6.42423	NA	NA	NA	1	1	1	0	3	-5.65179	-1.81534	-5.40907	2.3661	6.26142	-1.65288	NA	NA	1.5879e-08	0.069471	6.33544e-08	0.0179765	3.81494e-10	0.0983555	NA	NA	5.93246e-06	0.944547	7.1318e-05	0.936358	4.24103e-07	0.998702	NA	NA
RASIP1	8.5023e-09	3.44536e-06	5.75819	Uterus	1.32582e-08	1.74278e-05	-5.6827	Artery_Coronary	1.95666e-08	1.90707e-05	-5.61579	NA	NA	NA	1	1	1	0	3	-5.65179	-1.81534	-5.40907	2.3661	-5.37747	2.10333	NA	NA	1.5879e-08	0.069471	6.33544e-08	0.0179765	7.554e-08	0.0354367	NA	NA	5.93246e-06	0.944547	7.1318e-05	0.936358	7.11209e-05	0.993328	NA	NA
RASIP1	8.5023e-09	3.44536e-06	5.75819	Uterus	1.32582e-08	1.74278e-05	-5.6827	Artery_Tibial	9.18415e-11	1.46712e-07	-6.4798	NA	NA	NA	1	1	1	0	3	-5.65179	-1.81534	-5.40907	2.3661	-6.35528	1.36242	NA	NA	1.5879e-08	0.069471	6.33544e-08	0.0179765	2.08044e-10	0.173067	NA	NA	5.93246e-06	0.944547	7.1318e-05	0.936358	2.83408e-07	0.997368	NA	NA
RASIP1	8.5023e-09	3.44536e-06	5.75819	Uterus	1.32582e-08	1.74278e-05	-5.6827	Brain_Amygdala	2.46014e-10	3.50306e-07	6.32946	NA	NA	NA	1	1	1	0	3	-5.65179	-1.81534	-5.40907	2.3661	6.23146	-1.15203	NA	NA	1.5879e-08	0.069471	6.33544e-08	0.0179765	4.62118e-10	0.24931	NA	NA	5.93246e-06	0.944547	7.1318e-05	0.936358	6.75012e-07	0.994882	NA	NA
RASIP1	8.5023e-09	3.44536e-06	5.75819	Uterus	1.32582e-08	1.74278e-05	-5.6827	Brain_Anterior_cingulate_cortex_BA24	2.46014e-10	3.63101e-07	6.32946	NA	NA	NA	1	1	1	0	3	-5.65179	-1.81534	-5.40907	2.3661	6.23146	-1.15203	NA	NA	1.5879e-08	0.069471	6.33544e-08	0.0179765	4.62118e-10	0.24931	NA	NA	5.93246e-06	0.944547	7.1318e-05	0.936358	6.99923e-07	0.991514	NA	NA
RASIP1	8.5023e-09	3.44536e-06	5.75819	Uterus	1.32582e-08	1.74278e-05	-5.6827	Brain_Cerebellar_Hemisphere	6.84089e-10	1.05034e-06	-6.16972	NA	NA	NA	1	1	1	0	3	-5.65179	-1.81534	-5.40907	2.3661	-6.10581	0.883959	NA	NA	1.5879e-08	0.069471	6.33544e-08	0.0179765	1.02277e-09	0.376718	NA	NA	5.93246e-06	0.944547	7.1318e-05	0.936358	1.53348e-06	0.997386	NA	NA
RASIP1	8.5023e-09	3.44536e-06	5.75819	Uterus	1.32582e-08	1.74278e-05	-5.6827	Brain_Cerebellum	4.77633e-09	6.56912e-06	-5.85478	NA	NA	NA	1	1	1	0	3	-5.65179	-1.81534	-5.40907	2.3661	-5.80078	0.816618	NA	NA	1.5879e-08	0.069471	6.33544e-08	0.0179765	6.60088e-09	0.414147	NA	NA	5.93246e-06	0.944547	7.1318e-05	0.936358	8.22063e-06	0.995745	NA	NA
RASIP1	8.5023e-09	3.44536e-06	5.75819	Uterus	1.32582e-08	1.74278e-05	-5.6827	Brain_Cortex	6.84089e-10	8.83533e-07	-6.16972	NA	NA	NA	1	1	1	0	3	-5.65179	-1.81534	-5.40907	2.3661	-6.10581	0.883959	NA	NA	1.5879e-08	0.069471	6.33544e-08	0.0179765	1.02277e-09	0.376718	NA	NA	5.93246e-06	0.944547	7.1318e-05	0.936358	1.35225e-06	0.995536	NA	NA
RASIP1	8.5023e-09	3.44536e-06	5.75819	Uterus	1.32582e-08	1.74278e-05	-5.6827	Brain_Frontal_Cortex_BA9	6.84089e-10	9.87767e-07	-6.16972	NA	NA	NA	1	1	1	0	3	-5.65179	-1.81534	-5.40907	2.3661	-6.10581	0.883959	NA	NA	1.5879e-08	0.069471	6.33544e-08	0.0179765	1.02277e-09	0.376718	NA	NA	5.93246e-06	0.944547	7.1318e-05	0.936358	1.51389e-06	0.996322	NA	NA
RASIP1	8.5023e-09	3.44536e-06	5.75819	Uterus	1.32582e-08	1.74278e-05	-5.6827	Brain_Hippocampus	6.84089e-10	1.29828e-06	-6.16972	NA	NA	NA	1	1	1	0	3	-5.65179	-1.81534	-5.40907	2.3661	-6.10581	0.883959	NA	NA	1.5879e-08	0.069471	6.33544e-08	0.0179765	1.02277e-09	0.376718	NA	NA	5.93246e-06	0.944547	7.1318e-05	0.936358	1.82599e-06	0.997243	NA	NA
RASIP1	8.5023e-09	3.44536e-06	5.75819	Uterus	1.32582e-08	1.74278e-05	-5.6827	Brain_Hypothalamus	1.95666e-08	2.66463e-05	5.61579	NA	NA	NA	1	1	1	0	3	-5.65179	-1.81534	-5.40907	2.3661	5.37747	-2.10333	NA	NA	1.5879e-08	0.069471	6.33544e-08	0.0179765	7.554e-08	0.0354367	NA	NA	5.93246e-06	0.944547	7.1318e-05	0.936358	9.44488e-05	0.996776	NA	NA
RASIP1	8.5023e-09	3.44536e-06	5.75819	Uterus	1.32582e-08	1.74278e-05	-5.6827	Brain_Putamen_basal_ganglia	2.46014e-10	3.16346e-07	6.32946	NA	NA	NA	1	1	1	0	3	-5.65179	-1.81534	-5.40907	2.3661	6.23146	-1.15203	NA	NA	1.5879e-08	0.069471	6.33544e-08	0.0179765	4.62118e-10	0.24931	NA	NA	5.93246e-06	0.944547	7.1318e-05	0.936358	6.09452e-07	0.985604	NA	NA
RASIP1	8.5023e-09	3.44536e-06	5.75819	Uterus	1.32582e-08	1.74278e-05	-5.6827	Brain_Spinal_cord_cervical_c-1	9.30199e-06	0.00426457	4.43279	NA	NA	NA	1	1	1	0	3	-5.65179	-1.81534	-5.40907	2.3661	4.19603	-2.09554	NA	NA	1.5879e-08	0.069471	6.33544e-08	0.0179765	2.71638e-05	0.0361229	NA	NA	5.93246e-06	0.944547	7.1318e-05	0.936358	0.0107022	0.996677	NA	NA
RASIP1	8.5023e-09	3.44536e-06	5.75819	Uterus	1.32582e-08	1.74278e-05	-5.6827	Brain_Substantia_nigra	1.95666e-08	1.58516e-05	-5.61579	NA	NA	NA	1	1	1	0	3	-5.65179	-1.81534	-5.40907	2.3661	-5.37747	2.10333	NA	NA	1.5879e-08	0.069471	6.33544e-08	0.0179765	7.554e-08	0.0354367	NA	NA	5.93246e-06	0.944547	7.1318e-05	0.936358	5.76779e-05	0.995985	NA	NA
RASIP1	8.5023e-09	3.44536e-06	5.75819	Uterus	1.32582e-08	1.74278e-05	-5.6827	Breast_Mammary_Tissue	9.18415e-11	1.13572e-07	-6.4798	NA	NA	NA	1	1	1	0	3	-5.65179	-1.81534	-5.40907	2.3661	-6.35528	1.36242	NA	NA	1.5879e-08	0.069471	6.33544e-08	0.0179765	2.08044e-10	0.173067	NA	NA	5.93246e-06	0.944547	7.1318e-05	0.936358	2.38412e-07	0.992513	NA	NA
RASIP1	8.5023e-09	3.44536e-06	5.75819	Uterus	1.32582e-08	1.74278e-05	-5.6827	Cells_Cultured_fibroblasts	2.46014e-10	4.74283e-07	6.32946	NA	NA	NA	1	1	1	0	3	-5.65179	-1.81534	-5.40907	2.3661	6.23146	-1.15203	NA	NA	1.5879e-08	0.069471	6.33544e-08	0.0179765	4.62118e-10	0.24931	NA	NA	5.93246e-06	0.944547	7.1318e-05	0.936358	7.60543e-07	0.993254	NA	NA
RASIP1	8.5023e-09	3.44536e-06	5.75819	Uterus	1.32582e-08	1.74278e-05	-5.6827	Colon_Sigmoid	1.10789e-06	0.00108137	-4.87144	NA	NA	NA	1	1	1	0	3	-5.65179	-1.81534	-5.40907	2.3661	-4.74174	1.39448	NA	NA	1.5879e-08	0.069471	6.33544e-08	0.0179765	2.11889e-06	0.163173	NA	NA	5.93246e-06	0.944547	7.1318e-05	0.936358	0.00179264	0.99906	NA	NA
RASIP1	8.5023e-09	3.44536e-06	5.75819	Uterus	1.32582e-08	1.74278e-05	-5.6827	Colon_Transverse	9.18415e-11	1.83362e-07	-6.4798	NA	NA	NA	1	1	1	0	3	-5.65179	-1.81534	-5.40907	2.3661	-6.35528	1.36242	NA	NA	1.5879e-08	0.069471	6.33544e-08	0.0179765	2.08044e-10	0.173067	NA	NA	5.93246e-06	0.944547	7.1318e-05	0.936358	3.78444e-07	0.982328	NA	NA
RASIP1	8.5023e-09	3.44536e-06	5.75819	Uterus	1.32582e-08	1.74278e-05	-5.6827	Esophagus_Gastroesophageal_Junction	9.18415e-11	1.62126e-07	-6.4798	NA	NA	NA	1	1	1	0	3	-5.65179	-1.81534	-5.40907	2.3661	-6.35528	1.36242	NA	NA	1.5879e-08	0.069471	6.33544e-08	0.0179765	2.08044e-10	0.173067	NA	NA	5.93246e-06	0.944547	7.1318e-05	0.936358	3.76294e-07	0.997228	NA	NA
RASIP1	8.5023e-09	3.44536e-06	5.75819	Uterus	1.32582e-08	1.74278e-05	-5.6827	Esophagus_Mucosa	2.46014e-10	2.83851e-07	6.32946	NA	NA	NA	1	1	1	0	3	-5.65179	-1.81534	-5.40907	2.3661	6.23146	-1.15203	NA	NA	1.5879e-08	0.069471	6.33544e-08	0.0179765	4.62118e-10	0.24931	NA	NA	5.93246e-06	0.944547	7.1318e-05	0.936358	5.4663e-07	0.992867	NA	NA
RASIP1	8.5023e-09	3.44536e-06	5.75819	Uterus	1.32582e-08	1.74278e-05	-5.6827	Esophagus_Muscularis	6.84089e-10	1.07658e-06	-6.16972	NA	NA	NA	1	1	1	0	3	-5.65179	-1.81534	-5.40907	2.3661	-6.10581	0.883959	NA	NA	1.5879e-08	0.069471	6.33544e-08	0.0179765	1.02277e-09	0.376718	NA	NA	5.93246e-06	0.944547	7.1318e-05	0.936358	1.3738e-06	0.994083	NA	NA
RASIP1	8.5023e-09	3.44536e-06	5.75819	Uterus	1.32582e-08	1.74278e-05	-5.6827	Heart_Atrial_Appendage	7.95606e-11	1.32253e-07	6.50143	NA	NA	NA	1	1	1	0	3	-5.65179	-1.81534	-5.40907	2.3661	6.35163	-1.55777	NA	NA	1.5879e-08	0.069471	6.33544e-08	0.0179765	2.1304e-10	0.119289	NA	NA	5.93246e-06	0.944547	7.1318e-05	0.936358	3.24707e-07	0.986189	NA	NA
RASIP1	8.5023e-09	3.44536e-06	5.75819	Uterus	1.32582e-08	1.74278e-05	-5.6827	Kidney_Cortex	6.84089e-10	8.7397e-07	-6.16972	NA	NA	NA	1	1	1	0	3	-5.65179	-1.81534	-5.40907	2.3661	-6.10581	0.883959	NA	NA	1.5879e-08	0.069471	6.33544e-08	0.0179765	1.02277e-09	0.376718	NA	NA	5.93246e-06	0.944547	7.1318e-05	0.936358	1.12632e-06	0.996956	NA	NA
RASIP1	8.5023e-09	3.44536e-06	5.75819	Uterus	1.32582e-08	1.74278e-05	-5.6827	Liver	1.95666e-08	2.21179e-05	-5.61579	NA	NA	NA	1	1	1	0	3	-5.65179	-1.81534	-5.40907	2.3661	-5.37747	2.10333	NA	NA	1.5879e-08	0.069471	6.33544e-08	0.0179765	7.554e-08	0.0354367	NA	NA	5.93246e-06	0.944547	7.1318e-05	0.936358	8.76684e-05	0.998503	NA	NA
RASIP1	8.5023e-09	3.44536e-06	5.75819	Uterus	1.32582e-08	1.74278e-05	-5.6827	Lung	4.82692e-12	9.85032e-09	-6.91058	NA	NA	NA	1	1	1	0	3	-5.65179	-1.81534	-5.40907	2.3661	-6.67103	2.24497	NA	NA	1.5879e-08	0.069471	6.33544e-08	0.0179765	2.54007e-11	0.0247703	NA	NA	5.93246e-06	0.944547	7.1318e-05	0.936358	4.30457e-08	0.998673	NA	NA
RASIP1	8.5023e-09	3.44536e-06	5.75819	Uterus	1.32582e-08	1.74278e-05	-5.6827	Minor_Salivary_Gland	2.46014e-10	3.93746e-07	6.32946	NA	NA	NA	1	1	1	0	3	-5.65179	-1.81534	-5.40907	2.3661	6.23146	-1.15203	NA	NA	1.5879e-08	0.069471	6.33544e-08	0.0179765	4.62118e-10	0.24931	NA	NA	5.93246e-06	0.944547	7.1318e-05	0.936358	8.03269e-07	0.995274	NA	NA
RASIP1	8.5023e-09	3.44536e-06	5.75819	Uterus	1.32582e-08	1.74278e-05	-5.6827	Muscle_Skeletal	9.18415e-11	1.76661e-07	-6.4798	NA	NA	NA	1	1	1	0	3	-5.65179	-1.81534	-5.40907	2.3661	-6.35528	1.36242	NA	NA	1.5879e-08	0.069471	6.33544e-08	0.0179765	2.08044e-10	0.173067	NA	NA	5.93246e-06	0.944547	7.1318e-05	0.936358	4.09767e-07	0.995969	NA	NA
RASIP1	8.5023e-09	3.44536e-06	5.75819	Uterus	1.32582e-08	1.74278e-05	-5.6827	Nerve_Tibial	9.18415e-11	1.42798e-07	-6.4798	NA	NA	NA	1	1	1	0	3	-5.65179	-1.81534	-5.40907	2.3661	-6.35528	1.36242	NA	NA	1.5879e-08	0.069471	6.33544e-08	0.0179765	2.08044e-10	0.173067	NA	NA	5.93246e-06	0.944547	7.1318e-05	0.936358	2.82478e-07	0.989344	NA	NA
RASIP1	8.5023e-09	3.44536e-06	5.75819	Uterus	1.32582e-08	1.74278e-05	-5.6827	Ovary	5.81e-10	9.57151e-07	-6.1955	NA	NA	NA	1	1	1	0	3	-5.65179	-1.81534	-5.40907	2.3661	-6.09163	1.17385	NA	NA	1.5879e-08	0.069471	6.33544e-08	0.0179765	1.1177e-09	0.240456	NA	NA	5.93246e-06	0.944547	7.1318e-05	0.936358	1.70683e-06	0.996773	NA	NA
RASIP1	8.5023e-09	3.44536e-06	5.75819	Uterus	1.32582e-08	1.74278e-05	-5.6827	Pancreas	6.84089e-10	1.34572e-06	-6.16972	NA	NA	NA	1	1	1	0	3	-5.65179	-1.81534	-5.40907	2.3661	-6.10581	0.883959	NA	NA	1.5879e-08	0.069471	6.33544e-08	0.0179765	1.02277e-09	0.376718	NA	NA	5.93246e-06	0.944547	7.1318e-05	0.936358	1.90582e-06	0.989793	NA	NA
RASIP1	8.5023e-09	3.44536e-06	5.75819	Uterus	1.32582e-08	1.74278e-05	-5.6827	Pituitary	6.84089e-10	1.02148e-06	-6.16972	NA	NA	NA	1	1	1	0	3	-5.65179	-1.81534	-5.40907	2.3661	-6.10581	0.883959	NA	NA	1.5879e-08	0.069471	6.33544e-08	0.0179765	1.02277e-09	0.376718	NA	NA	5.93246e-06	0.944547	7.1318e-05	0.936358	1.43576e-06	0.998633	NA	NA
RASIP1	8.5023e-09	3.44536e-06	5.75819	Uterus	1.32582e-08	1.74278e-05	-5.6827	Prostate	1.95666e-08	2.21257e-05	-5.61579	NA	NA	NA	1	1	1	0	3	-5.65179	-1.81534	-5.40907	2.3661	-5.37747	2.10333	NA	NA	1.5879e-08	0.069471	6.33544e-08	0.0179765	7.554e-08	0.0354367	NA	NA	5.93246e-06	0.944547	7.1318e-05	0.936358	7.33182e-05	0.990782	NA	NA
RASIP1	8.5023e-09	3.44536e-06	5.75819	Uterus	1.32582e-08	1.74278e-05	-5.6827	Skin_Not_Sun_Exposed_Suprapubic	9.18415e-11	1.44143e-07	-6.4798	NA	NA	NA	1	1	1	0	3	-5.65179	-1.81534	-5.40907	2.3661	-6.35528	1.36242	NA	NA	1.5879e-08	0.069471	6.33544e-08	0.0179765	2.08044e-10	0.173067	NA	NA	5.93246e-06	0.944547	7.1318e-05	0.936358	3.05273e-07	0.997342	NA	NA
RASIP1	8.5023e-09	3.44536e-06	5.75819	Uterus	1.32582e-08	1.74278e-05	-5.6827	Skin_Sun_Exposed_Lower_leg	9.18415e-11	1.27036e-07	-6.4798	NA	NA	NA	1	1	1	0	3	-5.65179	-1.81534	-5.40907	2.3661	-6.35528	1.36242	NA	NA	1.5879e-08	0.069471	6.33544e-08	0.0179765	2.08044e-10	0.173067	NA	NA	5.93246e-06	0.944547	7.1318e-05	0.936358	2.83082e-07	0.99598	NA	NA
RASIP1	8.5023e-09	3.44536e-06	5.75819	Uterus	1.32582e-08	1.74278e-05	-5.6827	Spleen	6.84089e-10	8.76745e-07	-6.16972	NA	NA	NA	1	1	1	0	3	-5.65179	-1.81534	-5.40907	2.3661	-6.10581	0.883959	NA	NA	1.5879e-08	0.069471	6.33544e-08	0.0179765	1.02277e-09	0.376718	NA	NA	5.93246e-06	0.944547	7.1318e-05	0.936358	1.23992e-06	0.997662	NA	NA
RASIP1	8.5023e-09	3.44536e-06	5.75819	Uterus	1.32582e-08	1.74278e-05	-5.6827	Stomach	1.95666e-08	1.95128e-05	-5.61579	NA	NA	NA	1	1	1	0	3	-5.65179	-1.81534	-5.40907	2.3661	-5.37747	2.10333	NA	NA	1.5879e-08	0.069471	6.33544e-08	0.0179765	7.554e-08	0.0354367	NA	NA	5.93246e-06	0.944547	7.1318e-05	0.936358	6.6487e-05	0.998123	NA	NA
RASIP1	8.5023e-09	3.44536e-06	5.75819	Uterus	1.32582e-08	1.74278e-05	-5.6827	Testis	6.84089e-10	1.83613e-06	-6.16972	NA	NA	NA	1	1	1	0	3	-5.65179	-1.81534	-5.40907	2.3661	-6.10581	0.883959	NA	NA	1.5879e-08	0.069471	6.33544e-08	0.0179765	1.02277e-09	0.376718	NA	NA	5.93246e-06	0.944547	7.1318e-05	0.936358	2.55415e-06	0.990542	NA	NA
RASIP1	8.5023e-09	3.44536e-06	5.75819	Uterus	1.32582e-08	1.74278e-05	-5.6827	Thyroid	1.11192e-10	1.64179e-07	-6.45089	NA	NA	NA	1	1	1	0	3	-5.65179	-1.81534	-5.40907	2.3661	-6.34413	1.22635	NA	NA	1.5879e-08	0.069471	6.33544e-08	0.0179765	2.2369e-10	0.220066	NA	NA	5.93246e-06	0.944547	7.1318e-05	0.936358	3.25236e-07	0.996082	NA	NA
RASIP1	8.5023e-09	3.44536e-06	5.75819	Uterus	1.32582e-08	1.74278e-05	-5.6827	Uterus	9.18415e-11	1.65937e-07	-6.4798	NA	NA	NA	1	1	1	0	3	-5.65179	-1.81534	-5.40907	2.3661	-6.35528	1.36242	NA	NA	1.5879e-08	0.069471	6.33544e-08	0.0179765	2.08044e-10	0.173067	NA	NA	5.93246e-06	0.944547	7.1318e-05	0.936358	3.18776e-07	0.997467	NA	NA
RASIP1	8.5023e-09	3.44536e-06	5.75819	Uterus	1.32582e-08	1.74278e-05	-5.6827	Vagina	6.84089e-10	9.50239e-07	-6.16972	NA	NA	NA	1	1	1	0	3	-5.65179	-1.81534	-5.40907	2.3661	-6.10581	0.883959	NA	NA	1.5879e-08	0.069471	6.33544e-08	0.0179765	1.02277e-09	0.376718	NA	NA	5.93246e-06	0.944547	7.1318e-05	0.936358	1.27825e-06	0.995089	NA	NA
RASIP1	8.5023e-09	3.44536e-06	5.75819	Uterus	1.32582e-08	1.74278e-05	-5.6827	smultixcan	4.35751e-11	8.3327e-08	-6.45468	NA	NA	NA	1	1	1	0	3	-5.65179	-1.81534	-5.40907	2.3661	-6.31203	1.49203	NA	NA	1.5879e-08	0.069471	6.33544e-08	0.0179765	1.13048e-10	0.132529	NA	NA	5.93246e-06	0.944547	7.1318e-05	0.936358	2.09994e-07	0.999267	NA	NA
RASIP1	8.5023e-09	3.44536e-06	5.75819	Vagina	1.32582e-08	1.39556e-05	-5.6827	Adipose_Subcutaneous	9.18415e-11	1.18896e-07	-6.4798	NA	NA	NA	1	1	1	0	3	-5.65179	-1.81534	-5.40907	2.3661	-6.35528	1.36242	NA	NA	1.5879e-08	0.069471	6.33544e-08	0.0179765	2.08044e-10	0.173067	NA	NA	5.93246e-06	0.944547	6.95061e-05	0.918602	2.65927e-07	0.992931	NA	NA
RASIP1	8.5023e-09	3.44536e-06	5.75819	Vagina	1.32582e-08	1.39556e-05	-5.6827	Adipose_Visceral_Omentum	6.11919e-11	9.50048e-08	6.5408	NA	NA	NA	1	1	1	0	3	-5.65179	-1.81534	-5.40907	2.3661	6.39422	-1.53555	NA	NA	1.5879e-08	0.069471	6.33544e-08	0.0179765	1.61371e-10	0.12465	NA	NA	5.93246e-06	0.944547	6.95061e-05	0.918602	2.34255e-07	0.994572	NA	NA
RASIP1	8.5023e-09	3.44536e-06	5.75819	Vagina	1.32582e-08	1.39556e-05	-5.6827	Adrenal_Gland	4.14835e-11	9.02872e-08	6.59868	NA	NA	NA	1	1	1	0	3	-5.65179	-1.81534	-5.40907	2.3661	6.44754	-1.57416	NA	NA	1.5879e-08	0.069471	6.33544e-08	0.0179765	1.13677e-10	0.11545	NA	NA	5.93246e-06	0.944547	6.95061e-05	0.918602	2.05955e-07	0.996478	NA	NA
RASIP1	8.5023e-09	3.44536e-06	5.75819	Vagina	1.32582e-08	1.39556e-05	-5.6827	Artery_Aorta	1.32534e-10	1.66596e-07	6.42423	NA	NA	NA	1	1	1	0	3	-5.65179	-1.81534	-5.40907	2.3661	6.26142	-1.65288	NA	NA	1.5879e-08	0.069471	6.33544e-08	0.0179765	3.81494e-10	0.0983555	NA	NA	5.93246e-06	0.944547	6.95061e-05	0.918602	4.24103e-07	0.998702	NA	NA
RASIP1	8.5023e-09	3.44536e-06	5.75819	Vagina	1.32582e-08	1.39556e-05	-5.6827	Artery_Coronary	1.95666e-08	1.90707e-05	-5.61579	NA	NA	NA	1	1	1	0	3	-5.65179	-1.81534	-5.40907	2.3661	-5.37747	2.10333	NA	NA	1.5879e-08	0.069471	6.33544e-08	0.0179765	7.554e-08	0.0354367	NA	NA	5.93246e-06	0.944547	6.95061e-05	0.918602	7.11209e-05	0.993328	NA	NA
RASIP1	8.5023e-09	3.44536e-06	5.75819	Vagina	1.32582e-08	1.39556e-05	-5.6827	Artery_Tibial	9.18415e-11	1.46712e-07	-6.4798	NA	NA	NA	1	1	1	0	3	-5.65179	-1.81534	-5.40907	2.3661	-6.35528	1.36242	NA	NA	1.5879e-08	0.069471	6.33544e-08	0.0179765	2.08044e-10	0.173067	NA	NA	5.93246e-06	0.944547	6.95061e-05	0.918602	2.83408e-07	0.997368	NA	NA
RASIP1	8.5023e-09	3.44536e-06	5.75819	Vagina	1.32582e-08	1.39556e-05	-5.6827	Brain_Amygdala	2.46014e-10	3.50306e-07	6.32946	NA	NA	NA	1	1	1	0	3	-5.65179	-1.81534	-5.40907	2.3661	6.23146	-1.15203	NA	NA	1.5879e-08	0.069471	6.33544e-08	0.0179765	4.62118e-10	0.24931	NA	NA	5.93246e-06	0.944547	6.95061e-05	0.918602	6.75012e-07	0.994882	NA	NA
RASIP1	8.5023e-09	3.44536e-06	5.75819	Vagina	1.32582e-08	1.39556e-05	-5.6827	Brain_Anterior_cingulate_cortex_BA24	2.46014e-10	3.63101e-07	6.32946	NA	NA	NA	1	1	1	0	3	-5.65179	-1.81534	-5.40907	2.3661	6.23146	-1.15203	NA	NA	1.5879e-08	0.069471	6.33544e-08	0.0179765	4.62118e-10	0.24931	NA	NA	5.93246e-06	0.944547	6.95061e-05	0.918602	6.99923e-07	0.991514	NA	NA
RASIP1	8.5023e-09	3.44536e-06	5.75819	Vagina	1.32582e-08	1.39556e-05	-5.6827	Brain_Cerebellar_Hemisphere	6.84089e-10	1.05034e-06	-6.16972	NA	NA	NA	1	1	1	0	3	-5.65179	-1.81534	-5.40907	2.3661	-6.10581	0.883959	NA	NA	1.5879e-08	0.069471	6.33544e-08	0.0179765	1.02277e-09	0.376718	NA	NA	5.93246e-06	0.944547	6.95061e-05	0.918602	1.53348e-06	0.997386	NA	NA
RASIP1	8.5023e-09	3.44536e-06	5.75819	Vagina	1.32582e-08	1.39556e-05	-5.6827	Brain_Cerebellum	4.77633e-09	6.56912e-06	-5.85478	NA	NA	NA	1	1	1	0	3	-5.65179	-1.81534	-5.40907	2.3661	-5.80078	0.816618	NA	NA	1.5879e-08	0.069471	6.33544e-08	0.0179765	6.60088e-09	0.414147	NA	NA	5.93246e-06	0.944547	6.95061e-05	0.918602	8.22063e-06	0.995745	NA	NA
RASIP1	8.5023e-09	3.44536e-06	5.75819	Vagina	1.32582e-08	1.39556e-05	-5.6827	Brain_Cortex	6.84089e-10	8.83533e-07	-6.16972	NA	NA	NA	1	1	1	0	3	-5.65179	-1.81534	-5.40907	2.3661	-6.10581	0.883959	NA	NA	1.5879e-08	0.069471	6.33544e-08	0.0179765	1.02277e-09	0.376718	NA	NA	5.93246e-06	0.944547	6.95061e-05	0.918602	1.35225e-06	0.995536	NA	NA
RASIP1	8.5023e-09	3.44536e-06	5.75819	Vagina	1.32582e-08	1.39556e-05	-5.6827	Brain_Frontal_Cortex_BA9	6.84089e-10	9.87767e-07	-6.16972	NA	NA	NA	1	1	1	0	3	-5.65179	-1.81534	-5.40907	2.3661	-6.10581	0.883959	NA	NA	1.5879e-08	0.069471	6.33544e-08	0.0179765	1.02277e-09	0.376718	NA	NA	5.93246e-06	0.944547	6.95061e-05	0.918602	1.51389e-06	0.996322	NA	NA
RASIP1	8.5023e-09	3.44536e-06	5.75819	Vagina	1.32582e-08	1.39556e-05	-5.6827	Brain_Hippocampus	6.84089e-10	1.29828e-06	-6.16972	NA	NA	NA	1	1	1	0	3	-5.65179	-1.81534	-5.40907	2.3661	-6.10581	0.883959	NA	NA	1.5879e-08	0.069471	6.33544e-08	0.0179765	1.02277e-09	0.376718	NA	NA	5.93246e-06	0.944547	6.95061e-05	0.918602	1.82599e-06	0.997243	NA	NA
RASIP1	8.5023e-09	3.44536e-06	5.75819	Vagina	1.32582e-08	1.39556e-05	-5.6827	Brain_Hypothalamus	1.95666e-08	2.66463e-05	5.61579	NA	NA	NA	1	1	1	0	3	-5.65179	-1.81534	-5.40907	2.3661	5.37747	-2.10333	NA	NA	1.5879e-08	0.069471	6.33544e-08	0.0179765	7.554e-08	0.0354367	NA	NA	5.93246e-06	0.944547	6.95061e-05	0.918602	9.44488e-05	0.996776	NA	NA
RASIP1	8.5023e-09	3.44536e-06	5.75819	Vagina	1.32582e-08	1.39556e-05	-5.6827	Brain_Putamen_basal_ganglia	2.46014e-10	3.16346e-07	6.32946	NA	NA	NA	1	1	1	0	3	-5.65179	-1.81534	-5.40907	2.3661	6.23146	-1.15203	NA	NA	1.5879e-08	0.069471	6.33544e-08	0.0179765	4.62118e-10	0.24931	NA	NA	5.93246e-06	0.944547	6.95061e-05	0.918602	6.09452e-07	0.985604	NA	NA
RASIP1	8.5023e-09	3.44536e-06	5.75819	Vagina	1.32582e-08	1.39556e-05	-5.6827	Brain_Spinal_cord_cervical_c-1	9.30199e-06	0.00426457	4.43279	NA	NA	NA	1	1	1	0	3	-5.65179	-1.81534	-5.40907	2.3661	4.19603	-2.09554	NA	NA	1.5879e-08	0.069471	6.33544e-08	0.0179765	2.71638e-05	0.0361229	NA	NA	5.93246e-06	0.944547	6.95061e-05	0.918602	0.0107022	0.996677	NA	NA
RASIP1	8.5023e-09	3.44536e-06	5.75819	Vagina	1.32582e-08	1.39556e-05	-5.6827	Brain_Substantia_nigra	1.95666e-08	1.58516e-05	-5.61579	NA	NA	NA	1	1	1	0	3	-5.65179	-1.81534	-5.40907	2.3661	-5.37747	2.10333	NA	NA	1.5879e-08	0.069471	6.33544e-08	0.0179765	7.554e-08	0.0354367	NA	NA	5.93246e-06	0.944547	6.95061e-05	0.918602	5.76779e-05	0.995985	NA	NA
RASIP1	8.5023e-09	3.44536e-06	5.75819	Vagina	1.32582e-08	1.39556e-05	-5.6827	Breast_Mammary_Tissue	9.18415e-11	1.13572e-07	-6.4798	NA	NA	NA	1	1	1	0	3	-5.65179	-1.81534	-5.40907	2.3661	-6.35528	1.36242	NA	NA	1.5879e-08	0.069471	6.33544e-08	0.0179765	2.08044e-10	0.173067	NA	NA	5.93246e-06	0.944547	6.95061e-05	0.918602	2.38412e-07	0.992513	NA	NA
RASIP1	8.5023e-09	3.44536e-06	5.75819	Vagina	1.32582e-08	1.39556e-05	-5.6827	Cells_Cultured_fibroblasts	2.46014e-10	4.74283e-07	6.32946	NA	NA	NA	1	1	1	0	3	-5.65179	-1.81534	-5.40907	2.3661	6.23146	-1.15203	NA	NA	1.5879e-08	0.069471	6.33544e-08	0.0179765	4.62118e-10	0.24931	NA	NA	5.93246e-06	0.944547	6.95061e-05	0.918602	7.60543e-07	0.993254	NA	NA
RASIP1	8.5023e-09	3.44536e-06	5.75819	Vagina	1.32582e-08	1.39556e-05	-5.6827	Colon_Sigmoid	1.10789e-06	0.00108137	-4.87144	NA	NA	NA	1	1	1	0	3	-5.65179	-1.81534	-5.40907	2.3661	-4.74174	1.39448	NA	NA	1.5879e-08	0.069471	6.33544e-08	0.0179765	2.11889e-06	0.163173	NA	NA	5.93246e-06	0.944547	6.95061e-05	0.918602	0.00179264	0.99906	NA	NA
RASIP1	8.5023e-09	3.44536e-06	5.75819	Vagina	1.32582e-08	1.39556e-05	-5.6827	Colon_Transverse	9.18415e-11	1.83362e-07	-6.4798	NA	NA	NA	1	1	1	0	3	-5.65179	-1.81534	-5.40907	2.3661	-6.35528	1.36242	NA	NA	1.5879e-08	0.069471	6.33544e-08	0.0179765	2.08044e-10	0.173067	NA	NA	5.93246e-06	0.944547	6.95061e-05	0.918602	3.78444e-07	0.982328	NA	NA
RASIP1	8.5023e-09	3.44536e-06	5.75819	Vagina	1.32582e-08	1.39556e-05	-5.6827	Esophagus_Gastroesophageal_Junction	9.18415e-11	1.62126e-07	-6.4798	NA	NA	NA	1	1	1	0	3	-5.65179	-1.81534	-5.40907	2.3661	-6.35528	1.36242	NA	NA	1.5879e-08	0.069471	6.33544e-08	0.0179765	2.08044e-10	0.173067	NA	NA	5.93246e-06	0.944547	6.95061e-05	0.918602	3.76294e-07	0.997228	NA	NA
RASIP1	8.5023e-09	3.44536e-06	5.75819	Vagina	1.32582e-08	1.39556e-05	-5.6827	Esophagus_Mucosa	2.46014e-10	2.83851e-07	6.32946	NA	NA	NA	1	1	1	0	3	-5.65179	-1.81534	-5.40907	2.3661	6.23146	-1.15203	NA	NA	1.5879e-08	0.069471	6.33544e-08	0.0179765	4.62118e-10	0.24931	NA	NA	5.93246e-06	0.944547	6.95061e-05	0.918602	5.4663e-07	0.992867	NA	NA
RASIP1	8.5023e-09	3.44536e-06	5.75819	Vagina	1.32582e-08	1.39556e-05	-5.6827	Esophagus_Muscularis	6.84089e-10	1.07658e-06	-6.16972	NA	NA	NA	1	1	1	0	3	-5.65179	-1.81534	-5.40907	2.3661	-6.10581	0.883959	NA	NA	1.5879e-08	0.069471	6.33544e-08	0.0179765	1.02277e-09	0.376718	NA	NA	5.93246e-06	0.944547	6.95061e-05	0.918602	1.3738e-06	0.994083	NA	NA
RASIP1	8.5023e-09	3.44536e-06	5.75819	Vagina	1.32582e-08	1.39556e-05	-5.6827	Heart_Atrial_Appendage	7.95606e-11	1.32253e-07	6.50143	NA	NA	NA	1	1	1	0	3	-5.65179	-1.81534	-5.40907	2.3661	6.35163	-1.55777	NA	NA	1.5879e-08	0.069471	6.33544e-08	0.0179765	2.1304e-10	0.119289	NA	NA	5.93246e-06	0.944547	6.95061e-05	0.918602	3.24707e-07	0.986189	NA	NA
RASIP1	8.5023e-09	3.44536e-06	5.75819	Vagina	1.32582e-08	1.39556e-05	-5.6827	Kidney_Cortex	6.84089e-10	8.7397e-07	-6.16972	NA	NA	NA	1	1	1	0	3	-5.65179	-1.81534	-5.40907	2.3661	-6.10581	0.883959	NA	NA	1.5879e-08	0.069471	6.33544e-08	0.0179765	1.02277e-09	0.376718	NA	NA	5.93246e-06	0.944547	6.95061e-05	0.918602	1.12632e-06	0.996956	NA	NA
RASIP1	8.5023e-09	3.44536e-06	5.75819	Vagina	1.32582e-08	1.39556e-05	-5.6827	Liver	1.95666e-08	2.21179e-05	-5.61579	NA	NA	NA	1	1	1	0	3	-5.65179	-1.81534	-5.40907	2.3661	-5.37747	2.10333	NA	NA	1.5879e-08	0.069471	6.33544e-08	0.0179765	7.554e-08	0.0354367	NA	NA	5.93246e-06	0.944547	6.95061e-05	0.918602	8.76684e-05	0.998503	NA	NA
RASIP1	8.5023e-09	3.44536e-06	5.75819	Vagina	1.32582e-08	1.39556e-05	-5.6827	Lung	4.82692e-12	9.85032e-09	-6.91058	NA	NA	NA	1	1	1	0	3	-5.65179	-1.81534	-5.40907	2.3661	-6.67103	2.24497	NA	NA	1.5879e-08	0.069471	6.33544e-08	0.0179765	2.54007e-11	0.0247703	NA	NA	5.93246e-06	0.944547	6.95061e-05	0.918602	4.30457e-08	0.998673	NA	NA
RASIP1	8.5023e-09	3.44536e-06	5.75819	Vagina	1.32582e-08	1.39556e-05	-5.6827	Minor_Salivary_Gland	2.46014e-10	3.93746e-07	6.32946	NA	NA	NA	1	1	1	0	3	-5.65179	-1.81534	-5.40907	2.3661	6.23146	-1.15203	NA	NA	1.5879e-08	0.069471	6.33544e-08	0.0179765	4.62118e-10	0.24931	NA	NA	5.93246e-06	0.944547	6.95061e-05	0.918602	8.03269e-07	0.995274	NA	NA
RASIP1	8.5023e-09	3.44536e-06	5.75819	Vagina	1.32582e-08	1.39556e-05	-5.6827	Muscle_Skeletal	9.18415e-11	1.76661e-07	-6.4798	NA	NA	NA	1	1	1	0	3	-5.65179	-1.81534	-5.40907	2.3661	-6.35528	1.36242	NA	NA	1.5879e-08	0.069471	6.33544e-08	0.0179765	2.08044e-10	0.173067	NA	NA	5.93246e-06	0.944547	6.95061e-05	0.918602	4.09767e-07	0.995969	NA	NA
RASIP1	8.5023e-09	3.44536e-06	5.75819	Vagina	1.32582e-08	1.39556e-05	-5.6827	Nerve_Tibial	9.18415e-11	1.42798e-07	-6.4798	NA	NA	NA	1	1	1	0	3	-5.65179	-1.81534	-5.40907	2.3661	-6.35528	1.36242	NA	NA	1.5879e-08	0.069471	6.33544e-08	0.0179765	2.08044e-10	0.173067	NA	NA	5.93246e-06	0.944547	6.95061e-05	0.918602	2.82478e-07	0.989344	NA	NA
RASIP1	8.5023e-09	3.44536e-06	5.75819	Vagina	1.32582e-08	1.39556e-05	-5.6827	Ovary	5.81e-10	9.57151e-07	-6.1955	NA	NA	NA	1	1	1	0	3	-5.65179	-1.81534	-5.40907	2.3661	-6.09163	1.17385	NA	NA	1.5879e-08	0.069471	6.33544e-08	0.0179765	1.1177e-09	0.240456	NA	NA	5.93246e-06	0.944547	6.95061e-05	0.918602	1.70683e-06	0.996773	NA	NA
RASIP1	8.5023e-09	3.44536e-06	5.75819	Vagina	1.32582e-08	1.39556e-05	-5.6827	Pancreas	6.84089e-10	1.34572e-06	-6.16972	NA	NA	NA	1	1	1	0	3	-5.65179	-1.81534	-5.40907	2.3661	-6.10581	0.883959	NA	NA	1.5879e-08	0.069471	6.33544e-08	0.0179765	1.02277e-09	0.376718	NA	NA	5.93246e-06	0.944547	6.95061e-05	0.918602	1.90582e-06	0.989793	NA	NA
RASIP1	8.5023e-09	3.44536e-06	5.75819	Vagina	1.32582e-08	1.39556e-05	-5.6827	Pituitary	6.84089e-10	1.02148e-06	-6.16972	NA	NA	NA	1	1	1	0	3	-5.65179	-1.81534	-5.40907	2.3661	-6.10581	0.883959	NA	NA	1.5879e-08	0.069471	6.33544e-08	0.0179765	1.02277e-09	0.376718	NA	NA	5.93246e-06	0.944547	6.95061e-05	0.918602	1.43576e-06	0.998633	NA	NA
RASIP1	8.5023e-09	3.44536e-06	5.75819	Vagina	1.32582e-08	1.39556e-05	-5.6827	Prostate	1.95666e-08	2.21257e-05	-5.61579	NA	NA	NA	1	1	1	0	3	-5.65179	-1.81534	-5.40907	2.3661	-5.37747	2.10333	NA	NA	1.5879e-08	0.069471	6.33544e-08	0.0179765	7.554e-08	0.0354367	NA	NA	5.93246e-06	0.944547	6.95061e-05	0.918602	7.33182e-05	0.990782	NA	NA
RASIP1	8.5023e-09	3.44536e-06	5.75819	Vagina	1.32582e-08	1.39556e-05	-5.6827	Skin_Not_Sun_Exposed_Suprapubic	9.18415e-11	1.44143e-07	-6.4798	NA	NA	NA	1	1	1	0	3	-5.65179	-1.81534	-5.40907	2.3661	-6.35528	1.36242	NA	NA	1.5879e-08	0.069471	6.33544e-08	0.0179765	2.08044e-10	0.173067	NA	NA	5.93246e-06	0.944547	6.95061e-05	0.918602	3.05273e-07	0.997342	NA	NA
RASIP1	8.5023e-09	3.44536e-06	5.75819	Vagina	1.32582e-08	1.39556e-05	-5.6827	Skin_Sun_Exposed_Lower_leg	9.18415e-11	1.27036e-07	-6.4798	NA	NA	NA	1	1	1	0	3	-5.65179	-1.81534	-5.40907	2.3661	-6.35528	1.36242	NA	NA	1.5879e-08	0.069471	6.33544e-08	0.0179765	2.08044e-10	0.173067	NA	NA	5.93246e-06	0.944547	6.95061e-05	0.918602	2.83082e-07	0.99598	NA	NA
RASIP1	8.5023e-09	3.44536e-06	5.75819	Vagina	1.32582e-08	1.39556e-05	-5.6827	Spleen	6.84089e-10	8.76745e-07	-6.16972	NA	NA	NA	1	1	1	0	3	-5.65179	-1.81534	-5.40907	2.3661	-6.10581	0.883959	NA	NA	1.5879e-08	0.069471	6.33544e-08	0.0179765	1.02277e-09	0.376718	NA	NA	5.93246e-06	0.944547	6.95061e-05	0.918602	1.23992e-06	0.997662	NA	NA
RASIP1	8.5023e-09	3.44536e-06	5.75819	Vagina	1.32582e-08	1.39556e-05	-5.6827	Stomach	1.95666e-08	1.95128e-05	-5.61579	NA	NA	NA	1	1	1	0	3	-5.65179	-1.81534	-5.40907	2.3661	-5.37747	2.10333	NA	NA	1.5879e-08	0.069471	6.33544e-08	0.0179765	7.554e-08	0.0354367	NA	NA	5.93246e-06	0.944547	6.95061e-05	0.918602	6.6487e-05	0.998123	NA	NA
RASIP1	8.5023e-09	3.44536e-06	5.75819	Vagina	1.32582e-08	1.39556e-05	-5.6827	Testis	6.84089e-10	1.83613e-06	-6.16972	NA	NA	NA	1	1	1	0	3	-5.65179	-1.81534	-5.40907	2.3661	-6.10581	0.883959	NA	NA	1.5879e-08	0.069471	6.33544e-08	0.0179765	1.02277e-09	0.376718	NA	NA	5.93246e-06	0.944547	6.95061e-05	0.918602	2.55415e-06	0.990542	NA	NA
RASIP1	8.5023e-09	3.44536e-06	5.75819	Vagina	1.32582e-08	1.39556e-05	-5.6827	Thyroid	1.11192e-10	1.64179e-07	-6.45089	NA	NA	NA	1	1	1	0	3	-5.65179	-1.81534	-5.40907	2.3661	-6.34413	1.22635	NA	NA	1.5879e-08	0.069471	6.33544e-08	0.0179765	2.2369e-10	0.220066	NA	NA	5.93246e-06	0.944547	6.95061e-05	0.918602	3.25236e-07	0.996082	NA	NA
RASIP1	8.5023e-09	3.44536e-06	5.75819	Vagina	1.32582e-08	1.39556e-05	-5.6827	Uterus	9.18415e-11	1.65937e-07	-6.4798	NA	NA	NA	1	1	1	0	3	-5.65179	-1.81534	-5.40907	2.3661	-6.35528	1.36242	NA	NA	1.5879e-08	0.069471	6.33544e-08	0.0179765	2.08044e-10	0.173067	NA	NA	5.93246e-06	0.944547	6.95061e-05	0.918602	3.18776e-07	0.997467	NA	NA
RASIP1	8.5023e-09	3.44536e-06	5.75819	Vagina	1.32582e-08	1.39556e-05	-5.6827	Vagina	6.84089e-10	9.50239e-07	-6.16972	NA	NA	NA	1	1	1	0	3	-5.65179	-1.81534	-5.40907	2.3661	-6.10581	0.883959	NA	NA	1.5879e-08	0.069471	6.33544e-08	0.0179765	1.02277e-09	0.376718	NA	NA	5.93246e-06	0.944547	6.95061e-05	0.918602	1.27825e-06	0.995089	NA	NA
RASIP1	8.5023e-09	3.44536e-06	5.75819	Vagina	1.32582e-08	1.39556e-05	-5.6827	smultixcan	4.35751e-11	8.3327e-08	-6.45468	NA	NA	NA	1	1	1	0	3	-5.65179	-1.81534	-5.40907	2.3661	-6.31203	1.49203	NA	NA	1.5879e-08	0.069471	6.33544e-08	0.0179765	1.13048e-10	0.132529	NA	NA	5.93246e-06	0.944547	6.95061e-05	0.918602	2.09994e-07	0.999267	NA	NA
RASIP1	8.5023e-09	3.44536e-06	5.75819	Whole_Blood	1.32582e-08	1.2969e-05	-5.6827	Adipose_Subcutaneous	9.18415e-11	1.18896e-07	-6.4798	NA	NA	NA	1	1	1	0	3	-5.65179	-1.81534	-5.40907	2.3661	-6.35528	1.36242	NA	NA	1.5879e-08	0.069471	6.33544e-08	0.0179765	2.08044e-10	0.173067	NA	NA	5.93246e-06	0.944547	5.85236e-05	0.919284	2.65927e-07	0.992931	NA	NA
RASIP1	8.5023e-09	3.44536e-06	5.75819	Whole_Blood	1.32582e-08	1.2969e-05	-5.6827	Adipose_Visceral_Omentum	6.11919e-11	9.50048e-08	6.5408	NA	NA	NA	1	1	1	0	3	-5.65179	-1.81534	-5.40907	2.3661	6.39422	-1.53555	NA	NA	1.5879e-08	0.069471	6.33544e-08	0.0179765	1.61371e-10	0.12465	NA	NA	5.93246e-06	0.944547	5.85236e-05	0.919284	2.34255e-07	0.994572	NA	NA
RASIP1	8.5023e-09	3.44536e-06	5.75819	Whole_Blood	1.32582e-08	1.2969e-05	-5.6827	Adrenal_Gland	4.14835e-11	9.02872e-08	6.59868	NA	NA	NA	1	1	1	0	3	-5.65179	-1.81534	-5.40907	2.3661	6.44754	-1.57416	NA	NA	1.5879e-08	0.069471	6.33544e-08	0.0179765	1.13677e-10	0.11545	NA	NA	5.93246e-06	0.944547	5.85236e-05	0.919284	2.05955e-07	0.996478	NA	NA
RASIP1	8.5023e-09	3.44536e-06	5.75819	Whole_Blood	1.32582e-08	1.2969e-05	-5.6827	Artery_Aorta	1.32534e-10	1.66596e-07	6.42423	NA	NA	NA	1	1	1	0	3	-5.65179	-1.81534	-5.40907	2.3661	6.26142	-1.65288	NA	NA	1.5879e-08	0.069471	6.33544e-08	0.0179765	3.81494e-10	0.0983555	NA	NA	5.93246e-06	0.944547	5.85236e-05	0.919284	4.24103e-07	0.998702	NA	NA
RASIP1	8.5023e-09	3.44536e-06	5.75819	Whole_Blood	1.32582e-08	1.2969e-05	-5.6827	Artery_Coronary	1.95666e-08	1.90707e-05	-5.61579	NA	NA	NA	1	1	1	0	3	-5.65179	-1.81534	-5.40907	2.3661	-5.37747	2.10333	NA	NA	1.5879e-08	0.069471	6.33544e-08	0.0179765	7.554e-08	0.0354367	NA	NA	5.93246e-06	0.944547	5.85236e-05	0.919284	7.11209e-05	0.993328	NA	NA
RASIP1	8.5023e-09	3.44536e-06	5.75819	Whole_Blood	1.32582e-08	1.2969e-05	-5.6827	Artery_Tibial	9.18415e-11	1.46712e-07	-6.4798	NA	NA	NA	1	1	1	0	3	-5.65179	-1.81534	-5.40907	2.3661	-6.35528	1.36242	NA	NA	1.5879e-08	0.069471	6.33544e-08	0.0179765	2.08044e-10	0.173067	NA	NA	5.93246e-06	0.944547	5.85236e-05	0.919284	2.83408e-07	0.997368	NA	NA
RASIP1	8.5023e-09	3.44536e-06	5.75819	Whole_Blood	1.32582e-08	1.2969e-05	-5.6827	Brain_Amygdala	2.46014e-10	3.50306e-07	6.32946	NA	NA	NA	1	1	1	0	3	-5.65179	-1.81534	-5.40907	2.3661	6.23146	-1.15203	NA	NA	1.5879e-08	0.069471	6.33544e-08	0.0179765	4.62118e-10	0.24931	NA	NA	5.93246e-06	0.944547	5.85236e-05	0.919284	6.75012e-07	0.994882	NA	NA
RASIP1	8.5023e-09	3.44536e-06	5.75819	Whole_Blood	1.32582e-08	1.2969e-05	-5.6827	Brain_Anterior_cingulate_cortex_BA24	2.46014e-10	3.63101e-07	6.32946	NA	NA	NA	1	1	1	0	3	-5.65179	-1.81534	-5.40907	2.3661	6.23146	-1.15203	NA	NA	1.5879e-08	0.069471	6.33544e-08	0.0179765	4.62118e-10	0.24931	NA	NA	5.93246e-06	0.944547	5.85236e-05	0.919284	6.99923e-07	0.991514	NA	NA
RASIP1	8.5023e-09	3.44536e-06	5.75819	Whole_Blood	1.32582e-08	1.2969e-05	-5.6827	Brain_Cerebellar_Hemisphere	6.84089e-10	1.05034e-06	-6.16972	NA	NA	NA	1	1	1	0	3	-5.65179	-1.81534	-5.40907	2.3661	-6.10581	0.883959	NA	NA	1.5879e-08	0.069471	6.33544e-08	0.0179765	1.02277e-09	0.376718	NA	NA	5.93246e-06	0.944547	5.85236e-05	0.919284	1.53348e-06	0.997386	NA	NA
RASIP1	8.5023e-09	3.44536e-06	5.75819	Whole_Blood	1.32582e-08	1.2969e-05	-5.6827	Brain_Cerebellum	4.77633e-09	6.56912e-06	-5.85478	NA	NA	NA	1	1	1	0	3	-5.65179	-1.81534	-5.40907	2.3661	-5.80078	0.816618	NA	NA	1.5879e-08	0.069471	6.33544e-08	0.0179765	6.60088e-09	0.414147	NA	NA	5.93246e-06	0.944547	5.85236e-05	0.919284	8.22063e-06	0.995745	NA	NA
RASIP1	8.5023e-09	3.44536e-06	5.75819	Whole_Blood	1.32582e-08	1.2969e-05	-5.6827	Brain_Cortex	6.84089e-10	8.83533e-07	-6.16972	NA	NA	NA	1	1	1	0	3	-5.65179	-1.81534	-5.40907	2.3661	-6.10581	0.883959	NA	NA	1.5879e-08	0.069471	6.33544e-08	0.0179765	1.02277e-09	0.376718	NA	NA	5.93246e-06	0.944547	5.85236e-05	0.919284	1.35225e-06	0.995536	NA	NA
RASIP1	8.5023e-09	3.44536e-06	5.75819	Whole_Blood	1.32582e-08	1.2969e-05	-5.6827	Brain_Frontal_Cortex_BA9	6.84089e-10	9.87767e-07	-6.16972	NA	NA	NA	1	1	1	0	3	-5.65179	-1.81534	-5.40907	2.3661	-6.10581	0.883959	NA	NA	1.5879e-08	0.069471	6.33544e-08	0.0179765	1.02277e-09	0.376718	NA	NA	5.93246e-06	0.944547	5.85236e-05	0.919284	1.51389e-06	0.996322	NA	NA
RASIP1	8.5023e-09	3.44536e-06	5.75819	Whole_Blood	1.32582e-08	1.2969e-05	-5.6827	Brain_Hippocampus	6.84089e-10	1.29828e-06	-6.16972	NA	NA	NA	1	1	1	0	3	-5.65179	-1.81534	-5.40907	2.3661	-6.10581	0.883959	NA	NA	1.5879e-08	0.069471	6.33544e-08	0.0179765	1.02277e-09	0.376718	NA	NA	5.93246e-06	0.944547	5.85236e-05	0.919284	1.82599e-06	0.997243	NA	NA
RASIP1	8.5023e-09	3.44536e-06	5.75819	Whole_Blood	1.32582e-08	1.2969e-05	-5.6827	Brain_Hypothalamus	1.95666e-08	2.66463e-05	5.61579	NA	NA	NA	1	1	1	0	3	-5.65179	-1.81534	-5.40907	2.3661	5.37747	-2.10333	NA	NA	1.5879e-08	0.069471	6.33544e-08	0.0179765	7.554e-08	0.0354367	NA	NA	5.93246e-06	0.944547	5.85236e-05	0.919284	9.44488e-05	0.996776	NA	NA
RASIP1	8.5023e-09	3.44536e-06	5.75819	Whole_Blood	1.32582e-08	1.2969e-05	-5.6827	Brain_Putamen_basal_ganglia	2.46014e-10	3.16346e-07	6.32946	NA	NA	NA	1	1	1	0	3	-5.65179	-1.81534	-5.40907	2.3661	6.23146	-1.15203	NA	NA	1.5879e-08	0.069471	6.33544e-08	0.0179765	4.62118e-10	0.24931	NA	NA	5.93246e-06	0.944547	5.85236e-05	0.919284	6.09452e-07	0.985604	NA	NA
RASIP1	8.5023e-09	3.44536e-06	5.75819	Whole_Blood	1.32582e-08	1.2969e-05	-5.6827	Brain_Spinal_cord_cervical_c-1	9.30199e-06	0.00426457	4.43279	NA	NA	NA	1	1	1	0	3	-5.65179	-1.81534	-5.40907	2.3661	4.19603	-2.09554	NA	NA	1.5879e-08	0.069471	6.33544e-08	0.0179765	2.71638e-05	0.0361229	NA	NA	5.93246e-06	0.944547	5.85236e-05	0.919284	0.0107022	0.996677	NA	NA
RASIP1	8.5023e-09	3.44536e-06	5.75819	Whole_Blood	1.32582e-08	1.2969e-05	-5.6827	Brain_Substantia_nigra	1.95666e-08	1.58516e-05	-5.61579	NA	NA	NA	1	1	1	0	3	-5.65179	-1.81534	-5.40907	2.3661	-5.37747	2.10333	NA	NA	1.5879e-08	0.069471	6.33544e-08	0.0179765	7.554e-08	0.0354367	NA	NA	5.93246e-06	0.944547	5.85236e-05	0.919284	5.76779e-05	0.995985	NA	NA
RASIP1	8.5023e-09	3.44536e-06	5.75819	Whole_Blood	1.32582e-08	1.2969e-05	-5.6827	Breast_Mammary_Tissue	9.18415e-11	1.13572e-07	-6.4798	NA	NA	NA	1	1	1	0	3	-5.65179	-1.81534	-5.40907	2.3661	-6.35528	1.36242	NA	NA	1.5879e-08	0.069471	6.33544e-08	0.0179765	2.08044e-10	0.173067	NA	NA	5.93246e-06	0.944547	5.85236e-05	0.919284	2.38412e-07	0.992513	NA	NA
RASIP1	8.5023e-09	3.44536e-06	5.75819	Whole_Blood	1.32582e-08	1.2969e-05	-5.6827	Cells_Cultured_fibroblasts	2.46014e-10	4.74283e-07	6.32946	NA	NA	NA	1	1	1	0	3	-5.65179	-1.81534	-5.40907	2.3661	6.23146	-1.15203	NA	NA	1.5879e-08	0.069471	6.33544e-08	0.0179765	4.62118e-10	0.24931	NA	NA	5.93246e-06	0.944547	5.85236e-05	0.919284	7.60543e-07	0.993254	NA	NA
RASIP1	8.5023e-09	3.44536e-06	5.75819	Whole_Blood	1.32582e-08	1.2969e-05	-5.6827	Colon_Sigmoid	1.10789e-06	0.00108137	-4.87144	NA	NA	NA	1	1	1	0	3	-5.65179	-1.81534	-5.40907	2.3661	-4.74174	1.39448	NA	NA	1.5879e-08	0.069471	6.33544e-08	0.0179765	2.11889e-06	0.163173	NA	NA	5.93246e-06	0.944547	5.85236e-05	0.919284	0.00179264	0.99906	NA	NA
RASIP1	8.5023e-09	3.44536e-06	5.75819	Whole_Blood	1.32582e-08	1.2969e-05	-5.6827	Colon_Transverse	9.18415e-11	1.83362e-07	-6.4798	NA	NA	NA	1	1	1	0	3	-5.65179	-1.81534	-5.40907	2.3661	-6.35528	1.36242	NA	NA	1.5879e-08	0.069471	6.33544e-08	0.0179765	2.08044e-10	0.173067	NA	NA	5.93246e-06	0.944547	5.85236e-05	0.919284	3.78444e-07	0.982328	NA	NA
RASIP1	8.5023e-09	3.44536e-06	5.75819	Whole_Blood	1.32582e-08	1.2969e-05	-5.6827	Esophagus_Gastroesophageal_Junction	9.18415e-11	1.62126e-07	-6.4798	NA	NA	NA	1	1	1	0	3	-5.65179	-1.81534	-5.40907	2.3661	-6.35528	1.36242	NA	NA	1.5879e-08	0.069471	6.33544e-08	0.0179765	2.08044e-10	0.173067	NA	NA	5.93246e-06	0.944547	5.85236e-05	0.919284	3.76294e-07	0.997228	NA	NA
RASIP1	8.5023e-09	3.44536e-06	5.75819	Whole_Blood	1.32582e-08	1.2969e-05	-5.6827	Esophagus_Mucosa	2.46014e-10	2.83851e-07	6.32946	NA	NA	NA	1	1	1	0	3	-5.65179	-1.81534	-5.40907	2.3661	6.23146	-1.15203	NA	NA	1.5879e-08	0.069471	6.33544e-08	0.0179765	4.62118e-10	0.24931	NA	NA	5.93246e-06	0.944547	5.85236e-05	0.919284	5.4663e-07	0.992867	NA	NA
RASIP1	8.5023e-09	3.44536e-06	5.75819	Whole_Blood	1.32582e-08	1.2969e-05	-5.6827	Esophagus_Muscularis	6.84089e-10	1.07658e-06	-6.16972	NA	NA	NA	1	1	1	0	3	-5.65179	-1.81534	-5.40907	2.3661	-6.10581	0.883959	NA	NA	1.5879e-08	0.069471	6.33544e-08	0.0179765	1.02277e-09	0.376718	NA	NA	5.93246e-06	0.944547	5.85236e-05	0.919284	1.3738e-06	0.994083	NA	NA
RASIP1	8.5023e-09	3.44536e-06	5.75819	Whole_Blood	1.32582e-08	1.2969e-05	-5.6827	Heart_Atrial_Appendage	7.95606e-11	1.32253e-07	6.50143	NA	NA	NA	1	1	1	0	3	-5.65179	-1.81534	-5.40907	2.3661	6.35163	-1.55777	NA	NA	1.5879e-08	0.069471	6.33544e-08	0.0179765	2.1304e-10	0.119289	NA	NA	5.93246e-06	0.944547	5.85236e-05	0.919284	3.24707e-07	0.986189	NA	NA
RASIP1	8.5023e-09	3.44536e-06	5.75819	Whole_Blood	1.32582e-08	1.2969e-05	-5.6827	Kidney_Cortex	6.84089e-10	8.7397e-07	-6.16972	NA	NA	NA	1	1	1	0	3	-5.65179	-1.81534	-5.40907	2.3661	-6.10581	0.883959	NA	NA	1.5879e-08	0.069471	6.33544e-08	0.0179765	1.02277e-09	0.376718	NA	NA	5.93246e-06	0.944547	5.85236e-05	0.919284	1.12632e-06	0.996956	NA	NA
RASIP1	8.5023e-09	3.44536e-06	5.75819	Whole_Blood	1.32582e-08	1.2969e-05	-5.6827	Liver	1.95666e-08	2.21179e-05	-5.61579	NA	NA	NA	1	1	1	0	3	-5.65179	-1.81534	-5.40907	2.3661	-5.37747	2.10333	NA	NA	1.5879e-08	0.069471	6.33544e-08	0.0179765	7.554e-08	0.0354367	NA	NA	5.93246e-06	0.944547	5.85236e-05	0.919284	8.76684e-05	0.998503	NA	NA
RASIP1	8.5023e-09	3.44536e-06	5.75819	Whole_Blood	1.32582e-08	1.2969e-05	-5.6827	Lung	4.82692e-12	9.85032e-09	-6.91058	NA	NA	NA	1	1	1	0	3	-5.65179	-1.81534	-5.40907	2.3661	-6.67103	2.24497	NA	NA	1.5879e-08	0.069471	6.33544e-08	0.0179765	2.54007e-11	0.0247703	NA	NA	5.93246e-06	0.944547	5.85236e-05	0.919284	4.30457e-08	0.998673	NA	NA
RASIP1	8.5023e-09	3.44536e-06	5.75819	Whole_Blood	1.32582e-08	1.2969e-05	-5.6827	Minor_Salivary_Gland	2.46014e-10	3.93746e-07	6.32946	NA	NA	NA	1	1	1	0	3	-5.65179	-1.81534	-5.40907	2.3661	6.23146	-1.15203	NA	NA	1.5879e-08	0.069471	6.33544e-08	0.0179765	4.62118e-10	0.24931	NA	NA	5.93246e-06	0.944547	5.85236e-05	0.919284	8.03269e-07	0.995274	NA	NA
RASIP1	8.5023e-09	3.44536e-06	5.75819	Whole_Blood	1.32582e-08	1.2969e-05	-5.6827	Muscle_Skeletal	9.18415e-11	1.76661e-07	-6.4798	NA	NA	NA	1	1	1	0	3	-5.65179	-1.81534	-5.40907	2.3661	-6.35528	1.36242	NA	NA	1.5879e-08	0.069471	6.33544e-08	0.0179765	2.08044e-10	0.173067	NA	NA	5.93246e-06	0.944547	5.85236e-05	0.919284	4.09767e-07	0.995969	NA	NA
RASIP1	8.5023e-09	3.44536e-06	5.75819	Whole_Blood	1.32582e-08	1.2969e-05	-5.6827	Nerve_Tibial	9.18415e-11	1.42798e-07	-6.4798	NA	NA	NA	1	1	1	0	3	-5.65179	-1.81534	-5.40907	2.3661	-6.35528	1.36242	NA	NA	1.5879e-08	0.069471	6.33544e-08	0.0179765	2.08044e-10	0.173067	NA	NA	5.93246e-06	0.944547	5.85236e-05	0.919284	2.82478e-07	0.989344	NA	NA
RASIP1	8.5023e-09	3.44536e-06	5.75819	Whole_Blood	1.32582e-08	1.2969e-05	-5.6827	Ovary	5.81e-10	9.57151e-07	-6.1955	NA	NA	NA	1	1	1	0	3	-5.65179	-1.81534	-5.40907	2.3661	-6.09163	1.17385	NA	NA	1.5879e-08	0.069471	6.33544e-08	0.0179765	1.1177e-09	0.240456	NA	NA	5.93246e-06	0.944547	5.85236e-05	0.919284	1.70683e-06	0.996773	NA	NA
RASIP1	8.5023e-09	3.44536e-06	5.75819	Whole_Blood	1.32582e-08	1.2969e-05	-5.6827	Pancreas	6.84089e-10	1.34572e-06	-6.16972	NA	NA	NA	1	1	1	0	3	-5.65179	-1.81534	-5.40907	2.3661	-6.10581	0.883959	NA	NA	1.5879e-08	0.069471	6.33544e-08	0.0179765	1.02277e-09	0.376718	NA	NA	5.93246e-06	0.944547	5.85236e-05	0.919284	1.90582e-06	0.989793	NA	NA
RASIP1	8.5023e-09	3.44536e-06	5.75819	Whole_Blood	1.32582e-08	1.2969e-05	-5.6827	Pituitary	6.84089e-10	1.02148e-06	-6.16972	NA	NA	NA	1	1	1	0	3	-5.65179	-1.81534	-5.40907	2.3661	-6.10581	0.883959	NA	NA	1.5879e-08	0.069471	6.33544e-08	0.0179765	1.02277e-09	0.376718	NA	NA	5.93246e-06	0.944547	5.85236e-05	0.919284	1.43576e-06	0.998633	NA	NA
RASIP1	8.5023e-09	3.44536e-06	5.75819	Whole_Blood	1.32582e-08	1.2969e-05	-5.6827	Prostate	1.95666e-08	2.21257e-05	-5.61579	NA	NA	NA	1	1	1	0	3	-5.65179	-1.81534	-5.40907	2.3661	-5.37747	2.10333	NA	NA	1.5879e-08	0.069471	6.33544e-08	0.0179765	7.554e-08	0.0354367	NA	NA	5.93246e-06	0.944547	5.85236e-05	0.919284	7.33182e-05	0.990782	NA	NA
RASIP1	8.5023e-09	3.44536e-06	5.75819	Whole_Blood	1.32582e-08	1.2969e-05	-5.6827	Skin_Not_Sun_Exposed_Suprapubic	9.18415e-11	1.44143e-07	-6.4798	NA	NA	NA	1	1	1	0	3	-5.65179	-1.81534	-5.40907	2.3661	-6.35528	1.36242	NA	NA	1.5879e-08	0.069471	6.33544e-08	0.0179765	2.08044e-10	0.173067	NA	NA	5.93246e-06	0.944547	5.85236e-05	0.919284	3.05273e-07	0.997342	NA	NA
RASIP1	8.5023e-09	3.44536e-06	5.75819	Whole_Blood	1.32582e-08	1.2969e-05	-5.6827	Skin_Sun_Exposed_Lower_leg	9.18415e-11	1.27036e-07	-6.4798	NA	NA	NA	1	1	1	0	3	-5.65179	-1.81534	-5.40907	2.3661	-6.35528	1.36242	NA	NA	1.5879e-08	0.069471	6.33544e-08	0.0179765	2.08044e-10	0.173067	NA	NA	5.93246e-06	0.944547	5.85236e-05	0.919284	2.83082e-07	0.99598	NA	NA
RASIP1	8.5023e-09	3.44536e-06	5.75819	Whole_Blood	1.32582e-08	1.2969e-05	-5.6827	Spleen	6.84089e-10	8.76745e-07	-6.16972	NA	NA	NA	1	1	1	0	3	-5.65179	-1.81534	-5.40907	2.3661	-6.10581	0.883959	NA	NA	1.5879e-08	0.069471	6.33544e-08	0.0179765	1.02277e-09	0.376718	NA	NA	5.93246e-06	0.944547	5.85236e-05	0.919284	1.23992e-06	0.997662	NA	NA
RASIP1	8.5023e-09	3.44536e-06	5.75819	Whole_Blood	1.32582e-08	1.2969e-05	-5.6827	Stomach	1.95666e-08	1.95128e-05	-5.61579	NA	NA	NA	1	1	1	0	3	-5.65179	-1.81534	-5.40907	2.3661	-5.37747	2.10333	NA	NA	1.5879e-08	0.069471	6.33544e-08	0.0179765	7.554e-08	0.0354367	NA	NA	5.93246e-06	0.944547	5.85236e-05	0.919284	6.6487e-05	0.998123	NA	NA
RASIP1	8.5023e-09	3.44536e-06	5.75819	Whole_Blood	1.32582e-08	1.2969e-05	-5.6827	Testis	6.84089e-10	1.83613e-06	-6.16972	NA	NA	NA	1	1	1	0	3	-5.65179	-1.81534	-5.40907	2.3661	-6.10581	0.883959	NA	NA	1.5879e-08	0.069471	6.33544e-08	0.0179765	1.02277e-09	0.376718	NA	NA	5.93246e-06	0.944547	5.85236e-05	0.919284	2.55415e-06	0.990542	NA	NA
RASIP1	8.5023e-09	3.44536e-06	5.75819	Whole_Blood	1.32582e-08	1.2969e-05	-5.6827	Thyroid	1.11192e-10	1.64179e-07	-6.45089	NA	NA	NA	1	1	1	0	3	-5.65179	-1.81534	-5.40907	2.3661	-6.34413	1.22635	NA	NA	1.5879e-08	0.069471	6.33544e-08	0.0179765	2.2369e-10	0.220066	NA	NA	5.93246e-06	0.944547	5.85236e-05	0.919284	3.25236e-07	0.996082	NA	NA
RASIP1	8.5023e-09	3.44536e-06	5.75819	Whole_Blood	1.32582e-08	1.2969e-05	-5.6827	Uterus	9.18415e-11	1.65937e-07	-6.4798	NA	NA	NA	1	1	1	0	3	-5.65179	-1.81534	-5.40907	2.3661	-6.35528	1.36242	NA	NA	1.5879e-08	0.069471	6.33544e-08	0.0179765	2.08044e-10	0.173067	NA	NA	5.93246e-06	0.944547	5.85236e-05	0.919284	3.18776e-07	0.997467	NA	NA
RASIP1	8.5023e-09	3.44536e-06	5.75819	Whole_Blood	1.32582e-08	1.2969e-05	-5.6827	Vagina	6.84089e-10	9.50239e-07	-6.16972	NA	NA	NA	1	1	1	0	3	-5.65179	-1.81534	-5.40907	2.3661	-6.10581	0.883959	NA	NA	1.5879e-08	0.069471	6.33544e-08	0.0179765	1.02277e-09	0.376718	NA	NA	5.93246e-06	0.944547	5.85236e-05	0.919284	1.27825e-06	0.995089	NA	NA
RASIP1	8.5023e-09	3.44536e-06	5.75819	Whole_Blood	1.32582e-08	1.2969e-05	-5.6827	smultixcan	4.35751e-11	8.3327e-08	-6.45468	NA	NA	NA	1	1	1	0	3	-5.65179	-1.81534	-5.40907	2.3661	-6.31203	1.49203	NA	NA	1.5879e-08	0.069471	6.33544e-08	0.0179765	1.13048e-10	0.132529	NA	NA	5.93246e-06	0.944547	5.85236e-05	0.919284	2.09994e-07	0.999267	NA	NA
RASIP1	8.5023e-09	3.44536e-06	5.75819	smultixcan	2.95203e-09	1.49228e-06	-5.06476	Adipose_Subcutaneous	9.18415e-11	1.18896e-07	-6.4798	NA	NA	NA	1	1	1	0	3	-5.65179	-1.81534	-4.78932	2.11902	-6.35528	1.36242	NA	NA	1.5879e-08	0.069471	1.11057e-08	0.0183458	2.08044e-10	0.173067	NA	NA	5.93246e-06	0.944547	4.75585e-06	0.96572	2.65927e-07	0.992931	NA	NA
RASIP1	8.5023e-09	3.44536e-06	5.75819	smultixcan	2.95203e-09	1.49228e-06	-5.06476	Adipose_Visceral_Omentum	6.11919e-11	9.50048e-08	6.5408	NA	NA	NA	1	1	1	0	3	-5.65179	-1.81534	-4.78932	2.11902	6.39422	-1.53555	NA	NA	1.5879e-08	0.069471	1.11057e-08	0.0183458	1.61371e-10	0.12465	NA	NA	5.93246e-06	0.944547	4.75585e-06	0.96572	2.34255e-07	0.994572	NA	NA
RASIP1	8.5023e-09	3.44536e-06	5.75819	smultixcan	2.95203e-09	1.49228e-06	-5.06476	Adrenal_Gland	4.14835e-11	9.02872e-08	6.59868	NA	NA	NA	1	1	1	0	3	-5.65179	-1.81534	-4.78932	2.11902	6.44754	-1.57416	NA	NA	1.5879e-08	0.069471	1.11057e-08	0.0183458	1.13677e-10	0.11545	NA	NA	5.93246e-06	0.944547	4.75585e-06	0.96572	2.05955e-07	0.996478	NA	NA
RASIP1	8.5023e-09	3.44536e-06	5.75819	smultixcan	2.95203e-09	1.49228e-06	-5.06476	Artery_Aorta	1.32534e-10	1.66596e-07	6.42423	NA	NA	NA	1	1	1	0	3	-5.65179	-1.81534	-4.78932	2.11902	6.26142	-1.65288	NA	NA	1.5879e-08	0.069471	1.11057e-08	0.0183458	3.81494e-10	0.0983555	NA	NA	5.93246e-06	0.944547	4.75585e-06	0.96572	4.24103e-07	0.998702	NA	NA
RASIP1	8.5023e-09	3.44536e-06	5.75819	smultixcan	2.95203e-09	1.49228e-06	-5.06476	Artery_Coronary	1.95666e-08	1.90707e-05	-5.61579	NA	NA	NA	1	1	1	0	3	-5.65179	-1.81534	-4.78932	2.11902	-5.37747	2.10333	NA	NA	1.5879e-08	0.069471	1.11057e-08	0.0183458	7.554e-08	0.0354367	NA	NA	5.93246e-06	0.944547	4.75585e-06	0.96572	7.11209e-05	0.993328	NA	NA
RASIP1	8.5023e-09	3.44536e-06	5.75819	smultixcan	2.95203e-09	1.49228e-06	-5.06476	Artery_Tibial	9.18415e-11	1.46712e-07	-6.4798	NA	NA	NA	1	1	1	0	3	-5.65179	-1.81534	-4.78932	2.11902	-6.35528	1.36242	NA	NA	1.5879e-08	0.069471	1.11057e-08	0.0183458	2.08044e-10	0.173067	NA	NA	5.93246e-06	0.944547	4.75585e-06	0.96572	2.83408e-07	0.997368	NA	NA
RASIP1	8.5023e-09	3.44536e-06	5.75819	smultixcan	2.95203e-09	1.49228e-06	-5.06476	Brain_Amygdala	2.46014e-10	3.50306e-07	6.32946	NA	NA	NA	1	1	1	0	3	-5.65179	-1.81534	-4.78932	2.11902	6.23146	-1.15203	NA	NA	1.5879e-08	0.069471	1.11057e-08	0.0183458	4.62118e-10	0.24931	NA	NA	5.93246e-06	0.944547	4.75585e-06	0.96572	6.75012e-07	0.994882	NA	NA
RASIP1	8.5023e-09	3.44536e-06	5.75819	smultixcan	2.95203e-09	1.49228e-06	-5.06476	Brain_Anterior_cingulate_cortex_BA24	2.46014e-10	3.63101e-07	6.32946	NA	NA	NA	1	1	1	0	3	-5.65179	-1.81534	-4.78932	2.11902	6.23146	-1.15203	NA	NA	1.5879e-08	0.069471	1.11057e-08	0.0183458	4.62118e-10	0.24931	NA	NA	5.93246e-06	0.944547	4.75585e-06	0.96572	6.99923e-07	0.991514	NA	NA
RASIP1	8.5023e-09	3.44536e-06	5.75819	smultixcan	2.95203e-09	1.49228e-06	-5.06476	Brain_Cerebellar_Hemisphere	6.84089e-10	1.05034e-06	-6.16972	NA	NA	NA	1	1	1	0	3	-5.65179	-1.81534	-4.78932	2.11902	-6.10581	0.883959	NA	NA	1.5879e-08	0.069471	1.11057e-08	0.0183458	1.02277e-09	0.376718	NA	NA	5.93246e-06	0.944547	4.75585e-06	0.96572	1.53348e-06	0.997386	NA	NA
RASIP1	8.5023e-09	3.44536e-06	5.75819	smultixcan	2.95203e-09	1.49228e-06	-5.06476	Brain_Cerebellum	4.77633e-09	6.56912e-06	-5.85478	NA	NA	NA	1	1	1	0	3	-5.65179	-1.81534	-4.78932	2.11902	-5.80078	0.816618	NA	NA	1.5879e-08	0.069471	1.11057e-08	0.0183458	6.60088e-09	0.414147	NA	NA	5.93246e-06	0.944547	4.75585e-06	0.96572	8.22063e-06	0.995745	NA	NA
RASIP1	8.5023e-09	3.44536e-06	5.75819	smultixcan	2.95203e-09	1.49228e-06	-5.06476	Brain_Cortex	6.84089e-10	8.83533e-07	-6.16972	NA	NA	NA	1	1	1	0	3	-5.65179	-1.81534	-4.78932	2.11902	-6.10581	0.883959	NA	NA	1.5879e-08	0.069471	1.11057e-08	0.0183458	1.02277e-09	0.376718	NA	NA	5.93246e-06	0.944547	4.75585e-06	0.96572	1.35225e-06	0.995536	NA	NA
RASIP1	8.5023e-09	3.44536e-06	5.75819	smultixcan	2.95203e-09	1.49228e-06	-5.06476	Brain_Frontal_Cortex_BA9	6.84089e-10	9.87767e-07	-6.16972	NA	NA	NA	1	1	1	0	3	-5.65179	-1.81534	-4.78932	2.11902	-6.10581	0.883959	NA	NA	1.5879e-08	0.069471	1.11057e-08	0.0183458	1.02277e-09	0.376718	NA	NA	5.93246e-06	0.944547	4.75585e-06	0.96572	1.51389e-06	0.996322	NA	NA
RASIP1	8.5023e-09	3.44536e-06	5.75819	smultixcan	2.95203e-09	1.49228e-06	-5.06476	Brain_Hippocampus	6.84089e-10	1.29828e-06	-6.16972	NA	NA	NA	1	1	1	0	3	-5.65179	-1.81534	-4.78932	2.11902	-6.10581	0.883959	NA	NA	1.5879e-08	0.069471	1.11057e-08	0.0183458	1.02277e-09	0.376718	NA	NA	5.93246e-06	0.944547	4.75585e-06	0.96572	1.82599e-06	0.997243	NA	NA
RASIP1	8.5023e-09	3.44536e-06	5.75819	smultixcan	2.95203e-09	1.49228e-06	-5.06476	Brain_Hypothalamus	1.95666e-08	2.66463e-05	5.61579	NA	NA	NA	1	1	1	0	3	-5.65179	-1.81534	-4.78932	2.11902	5.37747	-2.10333	NA	NA	1.5879e-08	0.069471	1.11057e-08	0.0183458	7.554e-08	0.0354367	NA	NA	5.93246e-06	0.944547	4.75585e-06	0.96572	9.44488e-05	0.996776	NA	NA
RASIP1	8.5023e-09	3.44536e-06	5.75819	smultixcan	2.95203e-09	1.49228e-06	-5.06476	Brain_Putamen_basal_ganglia	2.46014e-10	3.16346e-07	6.32946	NA	NA	NA	1	1	1	0	3	-5.65179	-1.81534	-4.78932	2.11902	6.23146	-1.15203	NA	NA	1.5879e-08	0.069471	1.11057e-08	0.0183458	4.62118e-10	0.24931	NA	NA	5.93246e-06	0.944547	4.75585e-06	0.96572	6.09452e-07	0.985604	NA	NA
RASIP1	8.5023e-09	3.44536e-06	5.75819	smultixcan	2.95203e-09	1.49228e-06	-5.06476	Brain_Spinal_cord_cervical_c-1	9.30199e-06	0.00426457	4.43279	NA	NA	NA	1	1	1	0	3	-5.65179	-1.81534	-4.78932	2.11902	4.19603	-2.09554	NA	NA	1.5879e-08	0.069471	1.11057e-08	0.0183458	2.71638e-05	0.0361229	NA	NA	5.93246e-06	0.944547	4.75585e-06	0.96572	0.0107022	0.996677	NA	NA
RASIP1	8.5023e-09	3.44536e-06	5.75819	smultixcan	2.95203e-09	1.49228e-06	-5.06476	Brain_Substantia_nigra	1.95666e-08	1.58516e-05	-5.61579	NA	NA	NA	1	1	1	0	3	-5.65179	-1.81534	-4.78932	2.11902	-5.37747	2.10333	NA	NA	1.5879e-08	0.069471	1.11057e-08	0.0183458	7.554e-08	0.0354367	NA	NA	5.93246e-06	0.944547	4.75585e-06	0.96572	5.76779e-05	0.995985	NA	NA
RASIP1	8.5023e-09	3.44536e-06	5.75819	smultixcan	2.95203e-09	1.49228e-06	-5.06476	Breast_Mammary_Tissue	9.18415e-11	1.13572e-07	-6.4798	NA	NA	NA	1	1	1	0	3	-5.65179	-1.81534	-4.78932	2.11902	-6.35528	1.36242	NA	NA	1.5879e-08	0.069471	1.11057e-08	0.0183458	2.08044e-10	0.173067	NA	NA	5.93246e-06	0.944547	4.75585e-06	0.96572	2.38412e-07	0.992513	NA	NA
RASIP1	8.5023e-09	3.44536e-06	5.75819	smultixcan	2.95203e-09	1.49228e-06	-5.06476	Cells_Cultured_fibroblasts	2.46014e-10	4.74283e-07	6.32946	NA	NA	NA	1	1	1	0	3	-5.65179	-1.81534	-4.78932	2.11902	6.23146	-1.15203	NA	NA	1.5879e-08	0.069471	1.11057e-08	0.0183458	4.62118e-10	0.24931	NA	NA	5.93246e-06	0.944547	4.75585e-06	0.96572	7.60543e-07	0.993254	NA	NA
RASIP1	8.5023e-09	3.44536e-06	5.75819	smultixcan	2.95203e-09	1.49228e-06	-5.06476	Colon_Sigmoid	1.10789e-06	0.00108137	-4.87144	NA	NA	NA	1	1	1	0	3	-5.65179	-1.81534	-4.78932	2.11902	-4.74174	1.39448	NA	NA	1.5879e-08	0.069471	1.11057e-08	0.0183458	2.11889e-06	0.163173	NA	NA	5.93246e-06	0.944547	4.75585e-06	0.96572	0.00179264	0.99906	NA	NA
RASIP1	8.5023e-09	3.44536e-06	5.75819	smultixcan	2.95203e-09	1.49228e-06	-5.06476	Colon_Transverse	9.18415e-11	1.83362e-07	-6.4798	NA	NA	NA	1	1	1	0	3	-5.65179	-1.81534	-4.78932	2.11902	-6.35528	1.36242	NA	NA	1.5879e-08	0.069471	1.11057e-08	0.0183458	2.08044e-10	0.173067	NA	NA	5.93246e-06	0.944547	4.75585e-06	0.96572	3.78444e-07	0.982328	NA	NA
RASIP1	8.5023e-09	3.44536e-06	5.75819	smultixcan	2.95203e-09	1.49228e-06	-5.06476	Esophagus_Gastroesophageal_Junction	9.18415e-11	1.62126e-07	-6.4798	NA	NA	NA	1	1	1	0	3	-5.65179	-1.81534	-4.78932	2.11902	-6.35528	1.36242	NA	NA	1.5879e-08	0.069471	1.11057e-08	0.0183458	2.08044e-10	0.173067	NA	NA	5.93246e-06	0.944547	4.75585e-06	0.96572	3.76294e-07	0.997228	NA	NA
RASIP1	8.5023e-09	3.44536e-06	5.75819	smultixcan	2.95203e-09	1.49228e-06	-5.06476	Esophagus_Mucosa	2.46014e-10	2.83851e-07	6.32946	NA	NA	NA	1	1	1	0	3	-5.65179	-1.81534	-4.78932	2.11902	6.23146	-1.15203	NA	NA	1.5879e-08	0.069471	1.11057e-08	0.0183458	4.62118e-10	0.24931	NA	NA	5.93246e-06	0.944547	4.75585e-06	0.96572	5.4663e-07	0.992867	NA	NA
RASIP1	8.5023e-09	3.44536e-06	5.75819	smultixcan	2.95203e-09	1.49228e-06	-5.06476	Esophagus_Muscularis	6.84089e-10	1.07658e-06	-6.16972	NA	NA	NA	1	1	1	0	3	-5.65179	-1.81534	-4.78932	2.11902	-6.10581	0.883959	NA	NA	1.5879e-08	0.069471	1.11057e-08	0.0183458	1.02277e-09	0.376718	NA	NA	5.93246e-06	0.944547	4.75585e-06	0.96572	1.3738e-06	0.994083	NA	NA
RASIP1	8.5023e-09	3.44536e-06	5.75819	smultixcan	2.95203e-09	1.49228e-06	-5.06476	Heart_Atrial_Appendage	7.95606e-11	1.32253e-07	6.50143	NA	NA	NA	1	1	1	0	3	-5.65179	-1.81534	-4.78932	2.11902	6.35163	-1.55777	NA	NA	1.5879e-08	0.069471	1.11057e-08	0.0183458	2.1304e-10	0.119289	NA	NA	5.93246e-06	0.944547	4.75585e-06	0.96572	3.24707e-07	0.986189	NA	NA
RASIP1	8.5023e-09	3.44536e-06	5.75819	smultixcan	2.95203e-09	1.49228e-06	-5.06476	Kidney_Cortex	6.84089e-10	8.7397e-07	-6.16972	NA	NA	NA	1	1	1	0	3	-5.65179	-1.81534	-4.78932	2.11902	-6.10581	0.883959	NA	NA	1.5879e-08	0.069471	1.11057e-08	0.0183458	1.02277e-09	0.376718	NA	NA	5.93246e-06	0.944547	4.75585e-06	0.96572	1.12632e-06	0.996956	NA	NA
RASIP1	8.5023e-09	3.44536e-06	5.75819	smultixcan	2.95203e-09	1.49228e-06	-5.06476	Liver	1.95666e-08	2.21179e-05	-5.61579	NA	NA	NA	1	1	1	0	3	-5.65179	-1.81534	-4.78932	2.11902	-5.37747	2.10333	NA	NA	1.5879e-08	0.069471	1.11057e-08	0.0183458	7.554e-08	0.0354367	NA	NA	5.93246e-06	0.944547	4.75585e-06	0.96572	8.76684e-05	0.998503	NA	NA
RASIP1	8.5023e-09	3.44536e-06	5.75819	smultixcan	2.95203e-09	1.49228e-06	-5.06476	Lung	4.82692e-12	9.85032e-09	-6.91058	NA	NA	NA	1	1	1	0	3	-5.65179	-1.81534	-4.78932	2.11902	-6.67103	2.24497	NA	NA	1.5879e-08	0.069471	1.11057e-08	0.0183458	2.54007e-11	0.0247703	NA	NA	5.93246e-06	0.944547	4.75585e-06	0.96572	4.30457e-08	0.998673	NA	NA
RASIP1	8.5023e-09	3.44536e-06	5.75819	smultixcan	2.95203e-09	1.49228e-06	-5.06476	Minor_Salivary_Gland	2.46014e-10	3.93746e-07	6.32946	NA	NA	NA	1	1	1	0	3	-5.65179	-1.81534	-4.78932	2.11902	6.23146	-1.15203	NA	NA	1.5879e-08	0.069471	1.11057e-08	0.0183458	4.62118e-10	0.24931	NA	NA	5.93246e-06	0.944547	4.75585e-06	0.96572	8.03269e-07	0.995274	NA	NA
RASIP1	8.5023e-09	3.44536e-06	5.75819	smultixcan	2.95203e-09	1.49228e-06	-5.06476	Muscle_Skeletal	9.18415e-11	1.76661e-07	-6.4798	NA	NA	NA	1	1	1	0	3	-5.65179	-1.81534	-4.78932	2.11902	-6.35528	1.36242	NA	NA	1.5879e-08	0.069471	1.11057e-08	0.0183458	2.08044e-10	0.173067	NA	NA	5.93246e-06	0.944547	4.75585e-06	0.96572	4.09767e-07	0.995969	NA	NA
RASIP1	8.5023e-09	3.44536e-06	5.75819	smultixcan	2.95203e-09	1.49228e-06	-5.06476	Nerve_Tibial	9.18415e-11	1.42798e-07	-6.4798	NA	NA	NA	1	1	1	0	3	-5.65179	-1.81534	-4.78932	2.11902	-6.35528	1.36242	NA	NA	1.5879e-08	0.069471	1.11057e-08	0.0183458	2.08044e-10	0.173067	NA	NA	5.93246e-06	0.944547	4.75585e-06	0.96572	2.82478e-07	0.989344	NA	NA
RASIP1	8.5023e-09	3.44536e-06	5.75819	smultixcan	2.95203e-09	1.49228e-06	-5.06476	Ovary	5.81e-10	9.57151e-07	-6.1955	NA	NA	NA	1	1	1	0	3	-5.65179	-1.81534	-4.78932	2.11902	-6.09163	1.17385	NA	NA	1.5879e-08	0.069471	1.11057e-08	0.0183458	1.1177e-09	0.240456	NA	NA	5.93246e-06	0.944547	4.75585e-06	0.96572	1.70683e-06	0.996773	NA	NA
RASIP1	8.5023e-09	3.44536e-06	5.75819	smultixcan	2.95203e-09	1.49228e-06	-5.06476	Pancreas	6.84089e-10	1.34572e-06	-6.16972	NA	NA	NA	1	1	1	0	3	-5.65179	-1.81534	-4.78932	2.11902	-6.10581	0.883959	NA	NA	1.5879e-08	0.069471	1.11057e-08	0.0183458	1.02277e-09	0.376718	NA	NA	5.93246e-06	0.944547	4.75585e-06	0.96572	1.90582e-06	0.989793	NA	NA
RASIP1	8.5023e-09	3.44536e-06	5.75819	smultixcan	2.95203e-09	1.49228e-06	-5.06476	Pituitary	6.84089e-10	1.02148e-06	-6.16972	NA	NA	NA	1	1	1	0	3	-5.65179	-1.81534	-4.78932	2.11902	-6.10581	0.883959	NA	NA	1.5879e-08	0.069471	1.11057e-08	0.0183458	1.02277e-09	0.376718	NA	NA	5.93246e-06	0.944547	4.75585e-06	0.96572	1.43576e-06	0.998633	NA	NA
RASIP1	8.5023e-09	3.44536e-06	5.75819	smultixcan	2.95203e-09	1.49228e-06	-5.06476	Prostate	1.95666e-08	2.21257e-05	-5.61579	NA	NA	NA	1	1	1	0	3	-5.65179	-1.81534	-4.78932	2.11902	-5.37747	2.10333	NA	NA	1.5879e-08	0.069471	1.11057e-08	0.0183458	7.554e-08	0.0354367	NA	NA	5.93246e-06	0.944547	4.75585e-06	0.96572	7.33182e-05	0.990782	NA	NA
RASIP1	8.5023e-09	3.44536e-06	5.75819	smultixcan	2.95203e-09	1.49228e-06	-5.06476	Skin_Not_Sun_Exposed_Suprapubic	9.18415e-11	1.44143e-07	-6.4798	NA	NA	NA	1	1	1	0	3	-5.65179	-1.81534	-4.78932	2.11902	-6.35528	1.36242	NA	NA	1.5879e-08	0.069471	1.11057e-08	0.0183458	2.08044e-10	0.173067	NA	NA	5.93246e-06	0.944547	4.75585e-06	0.96572	3.05273e-07	0.997342	NA	NA
RASIP1	8.5023e-09	3.44536e-06	5.75819	smultixcan	2.95203e-09	1.49228e-06	-5.06476	Skin_Sun_Exposed_Lower_leg	9.18415e-11	1.27036e-07	-6.4798	NA	NA	NA	1	1	1	0	3	-5.65179	-1.81534	-4.78932	2.11902	-6.35528	1.36242	NA	NA	1.5879e-08	0.069471	1.11057e-08	0.0183458	2.08044e-10	0.173067	NA	NA	5.93246e-06	0.944547	4.75585e-06	0.96572	2.83082e-07	0.99598	NA	NA
RASIP1	8.5023e-09	3.44536e-06	5.75819	smultixcan	2.95203e-09	1.49228e-06	-5.06476	Spleen	6.84089e-10	8.76745e-07	-6.16972	NA	NA	NA	1	1	1	0	3	-5.65179	-1.81534	-4.78932	2.11902	-6.10581	0.883959	NA	NA	1.5879e-08	0.069471	1.11057e-08	0.0183458	1.02277e-09	0.376718	NA	NA	5.93246e-06	0.944547	4.75585e-06	0.96572	1.23992e-06	0.997662	NA	NA
RASIP1	8.5023e-09	3.44536e-06	5.75819	smultixcan	2.95203e-09	1.49228e-06	-5.06476	Stomach	1.95666e-08	1.95128e-05	-5.61579	NA	NA	NA	1	1	1	0	3	-5.65179	-1.81534	-4.78932	2.11902	-5.37747	2.10333	NA	NA	1.5879e-08	0.069471	1.11057e-08	0.0183458	7.554e-08	0.0354367	NA	NA	5.93246e-06	0.944547	4.75585e-06	0.96572	6.6487e-05	0.998123	NA	NA
RASIP1	8.5023e-09	3.44536e-06	5.75819	smultixcan	2.95203e-09	1.49228e-06	-5.06476	Testis	6.84089e-10	1.83613e-06	-6.16972	NA	NA	NA	1	1	1	0	3	-5.65179	-1.81534	-4.78932	2.11902	-6.10581	0.883959	NA	NA	1.5879e-08	0.069471	1.11057e-08	0.0183458	1.02277e-09	0.376718	NA	NA	5.93246e-06	0.944547	4.75585e-06	0.96572	2.55415e-06	0.990542	NA	NA
RASIP1	8.5023e-09	3.44536e-06	5.75819	smultixcan	2.95203e-09	1.49228e-06	-5.06476	Thyroid	1.11192e-10	1.64179e-07	-6.45089	NA	NA	NA	1	1	1	0	3	-5.65179	-1.81534	-4.78932	2.11902	-6.34413	1.22635	NA	NA	1.5879e-08	0.069471	1.11057e-08	0.0183458	2.2369e-10	0.220066	NA	NA	5.93246e-06	0.944547	4.75585e-06	0.96572	3.25236e-07	0.996082	NA	NA
RASIP1	8.5023e-09	3.44536e-06	5.75819	smultixcan	2.95203e-09	1.49228e-06	-5.06476	Uterus	9.18415e-11	1.65937e-07	-6.4798	NA	NA	NA	1	1	1	0	3	-5.65179	-1.81534	-4.78932	2.11902	-6.35528	1.36242	NA	NA	1.5879e-08	0.069471	1.11057e-08	0.0183458	2.08044e-10	0.173067	NA	NA	5.93246e-06	0.944547	4.75585e-06	0.96572	3.18776e-07	0.997467	NA	NA
RASIP1	8.5023e-09	3.44536e-06	5.75819	smultixcan	2.95203e-09	1.49228e-06	-5.06476	Vagina	6.84089e-10	9.50239e-07	-6.16972	NA	NA	NA	1	1	1	0	3	-5.65179	-1.81534	-4.78932	2.11902	-6.10581	0.883959	NA	NA	1.5879e-08	0.069471	1.11057e-08	0.0183458	1.02277e-09	0.376718	NA	NA	5.93246e-06	0.944547	4.75585e-06	0.96572	1.27825e-06	0.995089	NA	NA
RASIP1	8.5023e-09	3.44536e-06	5.75819	smultixcan	2.95203e-09	1.49228e-06	-5.06476	smultixcan	4.35751e-11	8.3327e-08	-6.45468	NA	NA	NA	1	1	1	0	3	-5.65179	-1.81534	-4.78932	2.11902	-6.31203	1.49203	NA	NA	1.5879e-08	0.069471	1.11057e-08	0.0183458	1.13048e-10	0.132529	NA	NA	5.93246e-06	0.944547	4.75585e-06	0.96572	2.09994e-07	0.999267	NA	NA
IL10RB	2.38e-08	8.44338e-06	-5.58183	Adipose_Subcutaneous	2.81869e-30	3.5524e-26	11.4343	Adipose_Subcutaneous	1.20641e-41	4.06065e-37	13.5191	NA	NA	NA	1	1	1	0	3	5.49416	-1.01688	11.4395	-0.748411	13.5536	-0.598071	NA	NA	3.9258e-08	0.30921	2.65269e-30	0.454212	7.54413e-42	0.549793	NA	NA	1.38042e-05	0.985099	3.43471e-26	0.997807	2.60363e-37	0.998569	NA	NA
IL10RB	2.38e-08	8.44338e-06	-5.58183	Adipose_Subcutaneous	2.81869e-30	3.5524e-26	11.4343	Adipose_Visceral_Omentum	1.8717e-05	0.00701434	-4.27967	NA	NA	NA	1	1	1	0	3	5.49416	-1.01688	11.4395	-0.748411	-4.13365	1.38138	NA	NA	3.9258e-08	0.30921	2.65269e-30	0.454212	3.57048e-05	0.167162	NA	NA	1.38042e-05	0.985099	3.43471e-26	0.997807	0.0111412	0.994572	NA	NA
IL10RB	2.38e-08	8.44338e-06	-5.58183	Adipose_Subcutaneous	2.81869e-30	3.5524e-26	11.4343	Adrenal_Gland	1.8717e-05	0.00854158	-4.27967	NA	NA	NA	1	1	1	0	3	5.49416	-1.01688	11.4395	-0.748411	-4.13365	1.38138	NA	NA	3.9258e-08	0.30921	2.65269e-30	0.454212	3.57048e-05	0.167162	NA	NA	1.38042e-05	0.985099	3.43471e-26	0.997807	0.0143752	0.996478	NA	NA
IL10RB	2.38e-08	8.44338e-06	-5.58183	Adipose_Subcutaneous	2.81869e-30	3.5524e-26	11.4343	Artery_Aorta	2.4045e-05	0.00931964	4.22358	NA	NA	NA	1	1	1	0	3	5.49416	-1.01688	11.4395	-0.748411	4.1819	-0.589905	NA	NA	3.9258e-08	0.30921	2.65269e-30	0.454212	2.89082e-05	0.555254	NA	NA	1.38042e-05	0.985099	3.43471e-26	0.997807	0.0107123	0.998702	NA	NA
IL10RB	2.38e-08	8.44338e-06	-5.58183	Adipose_Subcutaneous	2.81869e-30	3.5524e-26	11.4343	Artery_Coronary	1.8717e-05	0.00799676	-4.27967	NA	NA	NA	1	1	1	0	3	5.49416	-1.01688	11.4395	-0.748411	-4.13365	1.38138	NA	NA	3.9258e-08	0.30921	2.65269e-30	0.454212	3.57048e-05	0.167162	NA	NA	1.38042e-05	0.985099	3.43471e-26	0.997807	0.0125599	0.993328	NA	NA
IL10RB	2.38e-08	8.44338e-06	-5.58183	Adipose_Subcutaneous	2.81869e-30	3.5524e-26	11.4343	Artery_Tibial	1.8717e-05	0.00786827	-4.27967	NA	NA	NA	1	1	1	0	3	5.49416	-1.01688	11.4395	-0.748411	-4.13365	1.38138	NA	NA	3.9258e-08	0.30921	2.65269e-30	0.454212	3.57048e-05	0.167162	NA	NA	1.38042e-05	0.985099	3.43471e-26	0.997807	0.0122877	0.997368	NA	NA
IL10RB	2.38e-08	8.44338e-06	-5.58183	Adipose_Subcutaneous	2.81869e-30	3.5524e-26	11.4343	Brain_Caudate_basal_ganglia	1.8717e-05	0.00797504	-4.27967	NA	NA	NA	1	1	1	0	3	5.49416	-1.01688	11.4395	-0.748411	-4.13365	1.38138	NA	NA	3.9258e-08	0.30921	2.65269e-30	0.454212	3.57048e-05	0.167162	NA	NA	1.38042e-05	0.985099	3.43471e-26	0.997807	0.013498	0.992446	NA	NA
IL10RB	2.38e-08	8.44338e-06	-5.58183	Adipose_Subcutaneous	2.81869e-30	3.5524e-26	11.4343	Brain_Cerebellar_Hemisphere	1.8717e-05	0.00727284	-4.27967	NA	NA	NA	1	1	1	0	3	5.49416	-1.01688	11.4395	-0.748411	-4.13365	1.38138	NA	NA	3.9258e-08	0.30921	2.65269e-30	0.454212	3.57048e-05	0.167162	NA	NA	1.38042e-05	0.985099	3.43471e-26	0.997807	0.0122616	0.997386	NA	NA
IL10RB	2.38e-08	8.44338e-06	-5.58183	Adipose_Subcutaneous	2.81869e-30	3.5524e-26	11.4343	Brain_Cerebellum	1.8717e-05	0.00776534	-4.27967	NA	NA	NA	1	1	1	0	3	5.49416	-1.01688	11.4395	-0.748411	-4.13365	1.38138	NA	NA	3.9258e-08	0.30921	2.65269e-30	0.454212	3.57048e-05	0.167162	NA	NA	1.38042e-05	0.985099	3.43471e-26	0.997807	0.0127046	0.99461	NA	NA
IL10RB	2.38e-08	8.44338e-06	-5.58183	Adipose_Subcutaneous	2.81869e-30	3.5524e-26	11.4343	Brain_Cortex	1.8717e-05	0.00757422	-4.27967	NA	NA	NA	1	1	1	0	3	5.49416	-1.01688	11.4395	-0.748411	-4.13365	1.38138	NA	NA	3.9258e-08	0.30921	2.65269e-30	0.454212	3.57048e-05	0.167162	NA	NA	1.38042e-05	0.985099	3.43471e-26	0.997807	0.0127095	0.995536	NA	NA
IL10RB	2.38e-08	8.44338e-06	-5.58183	Adipose_Subcutaneous	2.81869e-30	3.5524e-26	11.4343	Brain_Frontal_Cortex_BA9	1.8717e-05	0.00883225	-4.27967	NA	NA	NA	1	1	1	0	3	5.49416	-1.01688	11.4395	-0.748411	-4.13365	1.38138	NA	NA	3.9258e-08	0.30921	2.65269e-30	0.454212	3.57048e-05	0.167162	NA	NA	1.38042e-05	0.985099	3.43471e-26	0.997807	0.014974	0.996322	NA	NA
IL10RB	2.38e-08	8.44338e-06	-5.58183	Adipose_Subcutaneous	2.81869e-30	3.5524e-26	11.4343	Brain_Hippocampus	1.8717e-05	0.00831352	-4.27967	NA	NA	NA	1	1	1	0	3	5.49416	-1.01688	11.4395	-0.748411	-4.13365	1.38138	NA	NA	3.9258e-08	0.30921	2.65269e-30	0.454212	3.57048e-05	0.167162	NA	NA	1.38042e-05	0.985099	3.43471e-26	0.997807	0.0129651	0.993832	NA	NA
IL10RB	2.38e-08	8.44338e-06	-5.58183	Adipose_Subcutaneous	2.81869e-30	3.5524e-26	11.4343	Brain_Hypothalamus	1.8717e-05	0.00817578	-4.27967	NA	NA	NA	1	1	1	0	3	5.49416	-1.01688	11.4395	-0.748411	-4.13365	1.38138	NA	NA	3.9258e-08	0.30921	2.65269e-30	0.454212	3.57048e-05	0.167162	NA	NA	1.38042e-05	0.985099	3.43471e-26	0.997807	0.0143763	0.996776	NA	NA
IL10RB	2.38e-08	8.44338e-06	-5.58183	Adipose_Subcutaneous	2.81869e-30	3.5524e-26	11.4343	Brain_Nucleus_accumbens_basal_ganglia	1.8717e-05	0.00907161	-4.27967	NA	NA	NA	1	1	1	0	3	5.49416	-1.01688	11.4395	-0.748411	-4.13365	1.38138	NA	NA	3.9258e-08	0.30921	2.65269e-30	0.454212	3.57048e-05	0.167162	NA	NA	1.38042e-05	0.985099	3.43471e-26	0.997807	0.0151066	0.982979	NA	NA
IL10RB	2.38e-08	8.44338e-06	-5.58183	Adipose_Subcutaneous	2.81869e-30	3.5524e-26	11.4343	Brain_Putamen_basal_ganglia	2.4045e-05	0.00896811	4.22358	NA	NA	NA	1	1	1	0	3	5.49416	-1.01688	11.4395	-0.748411	4.1819	-0.589905	NA	NA	3.9258e-08	0.30921	2.65269e-30	0.454212	2.89082e-05	0.555254	NA	NA	1.38042e-05	0.985099	3.43471e-26	0.997807	0.0102877	0.995656	NA	NA
IL10RB	2.38e-08	8.44338e-06	-5.58183	Adipose_Subcutaneous	2.81869e-30	3.5524e-26	11.4343	Brain_Spinal_cord_cervical_c-1	1.8717e-05	0.00777142	-4.27967	NA	NA	NA	1	1	1	0	3	5.49416	-1.01688	11.4395	-0.748411	-4.13365	1.38138	NA	NA	3.9258e-08	0.30921	2.65269e-30	0.454212	3.57048e-05	0.167162	NA	NA	1.38042e-05	0.985099	3.43471e-26	0.997807	0.012217	0.996677	NA	NA
IL10RB	2.38e-08	8.44338e-06	-5.58183	Adipose_Subcutaneous	2.81869e-30	3.5524e-26	11.4343	Brain_Substantia_nigra	1.8717e-05	0.00758165	-4.27967	NA	NA	NA	1	1	1	0	3	5.49416	-1.01688	11.4395	-0.748411	-4.13365	1.38138	NA	NA	3.9258e-08	0.30921	2.65269e-30	0.454212	3.57048e-05	0.167162	NA	NA	1.38042e-05	0.985099	3.43471e-26	0.997807	0.0133529	0.995985	NA	NA
IL10RB	2.38e-08	8.44338e-06	-5.58183	Adipose_Subcutaneous	2.81869e-30	3.5524e-26	11.4343	Breast_Mammary_Tissue	5.69922e-08	4.93339e-05	-5.42799	NA	NA	NA	1	1	1	0	3	5.49416	-1.01688	11.4395	-0.748411	-5.32539	0.382216	NA	NA	3.9258e-08	0.30921	2.65269e-30	0.454212	1.00739e-07	0.702301	NA	NA	1.38042e-05	0.985099	3.43471e-26	0.997807	7.61437e-05	0.998717	NA	NA
IL10RB	2.38e-08	8.44338e-06	-5.58183	Adipose_Subcutaneous	2.81869e-30	3.5524e-26	11.4343	Cells_Cultured_fibroblasts	2.4045e-05	0.00939638	-4.22358	NA	NA	NA	1	1	1	0	3	5.49416	-1.01688	11.4395	-0.748411	-4.1819	0.589905	NA	NA	3.9258e-08	0.30921	2.65269e-30	0.454212	2.89082e-05	0.555254	NA	NA	1.38042e-05	0.985099	3.43471e-26	0.997807	0.0103178	0.993254	NA	NA
IL10RB	2.38e-08	8.44338e-06	-5.58183	Adipose_Subcutaneous	2.81869e-30	3.5524e-26	11.4343	Colon_Sigmoid	1.8717e-05	0.0087373	-4.27967	NA	NA	NA	1	1	1	0	3	5.49416	-1.01688	11.4395	-0.748411	-4.13365	1.38138	NA	NA	3.9258e-08	0.30921	2.65269e-30	0.454212	3.57048e-05	0.167162	NA	NA	1.38042e-05	0.985099	3.43471e-26	0.997807	0.0136986	0.99906	NA	NA
IL10RB	2.38e-08	8.44338e-06	-5.58183	Adipose_Subcutaneous	2.81869e-30	3.5524e-26	11.4343	Colon_Transverse	1.28965e-07	0.000137322	-5.28031	NA	NA	NA	1	1	1	0	3	5.49416	-1.01688	11.4395	-0.748411	-5.19932	1.03458	NA	NA	3.9258e-08	0.30921	2.65269e-30	0.454212	2.00014e-07	0.300864	NA	NA	1.38042e-05	0.985099	3.43471e-26	0.997807	0.00022583	0.993602	NA	NA
IL10RB	2.38e-08	8.44338e-06	-5.58183	Adipose_Subcutaneous	2.81869e-30	3.5524e-26	11.4343	Esophagus_Gastroesophageal_Junction	1.8717e-05	0.00792975	-4.27967	NA	NA	NA	1	1	1	0	3	5.49416	-1.01688	11.4395	-0.748411	-4.13365	1.38138	NA	NA	3.9258e-08	0.30921	2.65269e-30	0.454212	3.57048e-05	0.167162	NA	NA	1.38042e-05	0.985099	3.43471e-26	0.997807	0.0126352	0.997228	NA	NA
IL10RB	2.38e-08	8.44338e-06	-5.58183	Adipose_Subcutaneous	2.81869e-30	3.5524e-26	11.4343	Esophagus_Mucosa	1.8717e-05	0.00710383	-4.27967	NA	NA	NA	1	1	1	0	3	5.49416	-1.01688	11.4395	-0.748411	-4.13365	1.38138	NA	NA	3.9258e-08	0.30921	2.65269e-30	0.454212	3.57048e-05	0.167162	NA	NA	1.38042e-05	0.985099	3.43471e-26	0.997807	0.0119984	0.992867	NA	NA
IL10RB	2.38e-08	8.44338e-06	-5.58183	Adipose_Subcutaneous	2.81869e-30	3.5524e-26	11.4343	Esophagus_Muscularis	2.4045e-05	0.00911484	4.22358	NA	NA	NA	1	1	1	0	3	5.49416	-1.01688	11.4395	-0.748411	4.1819	-0.589905	NA	NA	3.9258e-08	0.30921	2.65269e-30	0.454212	2.89082e-05	0.555254	NA	NA	1.38042e-05	0.985099	3.43471e-26	0.997807	0.0102408	0.998816	NA	NA
IL10RB	2.38e-08	8.44338e-06	-5.58183	Adipose_Subcutaneous	2.81869e-30	3.5524e-26	11.4343	Heart_Atrial_Appendage	1.8717e-05	0.00813727	-4.27967	NA	NA	NA	1	1	1	0	3	5.49416	-1.01688	11.4395	-0.748411	-4.13365	1.38138	NA	NA	3.9258e-08	0.30921	2.65269e-30	0.454212	3.57048e-05	0.167162	NA	NA	1.38042e-05	0.985099	3.43471e-26	0.997807	0.0129247	0.986189	NA	NA
IL10RB	2.38e-08	8.44338e-06	-5.58183	Adipose_Subcutaneous	2.81869e-30	3.5524e-26	11.4343	Heart_Left_Ventricle	2.4045e-05	0.0097206	4.22358	NA	NA	NA	1	1	1	0	3	5.49416	-1.01688	11.4395	-0.748411	4.1819	-0.589905	NA	NA	3.9258e-08	0.30921	2.65269e-30	0.454212	2.89082e-05	0.555254	NA	NA	1.38042e-05	0.985099	3.43471e-26	0.997807	0.0117651	0.998169	NA	NA
IL10RB	2.38e-08	8.44338e-06	-5.58183	Adipose_Subcutaneous	2.81869e-30	3.5524e-26	11.4343	Kidney_Cortex	2.4045e-05	0.00859631	4.22358	NA	NA	NA	1	1	1	0	3	5.49416	-1.01688	11.4395	-0.748411	4.1819	-0.589905	NA	NA	3.9258e-08	0.30921	2.65269e-30	0.454212	2.89082e-05	0.555254	NA	NA	1.38042e-05	0.985099	3.43471e-26	0.997807	0.00949458	0.996956	NA	NA
IL10RB	2.38e-08	8.44338e-06	-5.58183	Adipose_Subcutaneous	2.81869e-30	3.5524e-26	11.4343	Liver	1.8717e-05	0.008279	-4.27967	NA	NA	NA	1	1	1	0	3	5.49416	-1.01688	11.4395	-0.748411	-4.13365	1.38138	NA	NA	3.9258e-08	0.30921	2.65269e-30	0.454212	3.57048e-05	0.167162	NA	NA	1.38042e-05	0.985099	3.43471e-26	0.997807	0.0128599	0.998503	NA	NA
IL10RB	2.38e-08	8.44338e-06	-5.58183	Adipose_Subcutaneous	2.81869e-30	3.5524e-26	11.4343	Lung	1.28965e-07	7.58315e-05	-5.28031	NA	NA	NA	1	1	1	0	3	5.49416	-1.01688	11.4395	-0.748411	-5.19932	1.03458	NA	NA	3.9258e-08	0.30921	2.65269e-30	0.454212	2.00014e-07	0.300864	NA	NA	1.38042e-05	0.985099	3.43471e-26	0.997807	0.00011669	0.998673	NA	NA
IL10RB	2.38e-08	8.44338e-06	-5.58183	Adipose_Subcutaneous	2.81869e-30	3.5524e-26	11.4343	Minor_Salivary_Gland	2.4045e-05	0.00761221	4.22358	NA	NA	NA	1	1	1	0	3	5.49416	-1.01688	11.4395	-0.748411	4.1819	-0.589905	NA	NA	3.9258e-08	0.30921	2.65269e-30	0.454212	2.89082e-05	0.555254	NA	NA	1.38042e-05	0.985099	3.43471e-26	0.997807	0.00880658	0.995274	NA	NA
IL10RB	2.38e-08	8.44338e-06	-5.58183	Adipose_Subcutaneous	2.81869e-30	3.5524e-26	11.4343	Muscle_Skeletal	1.8717e-05	0.00850975	-4.27967	NA	NA	NA	1	1	1	0	3	5.49416	-1.01688	11.4395	-0.748411	-4.13365	1.38138	NA	NA	3.9258e-08	0.30921	2.65269e-30	0.454212	3.57048e-05	0.167162	NA	NA	1.38042e-05	0.985099	3.43471e-26	0.997807	0.0142847	0.995969	NA	NA
IL10RB	2.38e-08	8.44338e-06	-5.58183	Adipose_Subcutaneous	2.81869e-30	3.5524e-26	11.4343	Nerve_Tibial	2.81836e-21	9.1625e-18	9.46926	NA	NA	NA	1	1	1	0	3	5.49416	-1.01688	11.4395	-0.748411	9.45743	-0.692195	NA	NA	3.9258e-08	0.30921	2.65269e-30	0.454212	3.15591e-21	0.488815	NA	NA	1.38042e-05	0.985099	3.43471e-26	0.997807	1.05178e-17	0.999067	NA	NA
IL10RB	2.38e-08	8.44338e-06	-5.58183	Adipose_Subcutaneous	2.81869e-30	3.5524e-26	11.4343	Ovary	2.4045e-05	0.00906445	4.22358	NA	NA	NA	1	1	1	0	3	5.49416	-1.01688	11.4395	-0.748411	4.1819	-0.589905	NA	NA	3.9258e-08	0.30921	2.65269e-30	0.454212	2.89082e-05	0.555254	NA	NA	1.38042e-05	0.985099	3.43471e-26	0.997807	0.0104164	0.996773	NA	NA
IL10RB	2.38e-08	8.44338e-06	-5.58183	Adipose_Subcutaneous	2.81869e-30	3.5524e-26	11.4343	Pancreas	1.8717e-05	0.00940069	-4.27967	NA	NA	NA	1	1	1	0	3	5.49416	-1.01688	11.4395	-0.748411	-4.13365	1.38138	NA	NA	3.9258e-08	0.30921	2.65269e-30	0.454212	3.57048e-05	0.167162	NA	NA	1.38042e-05	0.985099	3.43471e-26	0.997807	0.0141789	0.989793	NA	NA
IL10RB	2.38e-08	8.44338e-06	-5.58183	Adipose_Subcutaneous	2.81869e-30	3.5524e-26	11.4343	Pituitary	1.8717e-05	0.00798242	-4.27967	NA	NA	NA	1	1	1	0	3	5.49416	-1.01688	11.4395	-0.748411	-4.13365	1.38138	NA	NA	3.9258e-08	0.30921	2.65269e-30	0.454212	3.57048e-05	0.167162	NA	NA	1.38042e-05	0.985099	3.43471e-26	0.997807	0.0133659	0.998633	NA	NA
IL10RB	2.38e-08	8.44338e-06	-5.58183	Adipose_Subcutaneous	2.81869e-30	3.5524e-26	11.4343	Prostate	1.8717e-05	0.0076178	-4.27967	NA	NA	NA	1	1	1	0	3	5.49416	-1.01688	11.4395	-0.748411	-4.13365	1.38138	NA	NA	3.9258e-08	0.30921	2.65269e-30	0.454212	3.57048e-05	0.167162	NA	NA	1.38042e-05	0.985099	3.43471e-26	0.997807	0.0129479	0.990782	NA	NA
IL10RB	2.38e-08	8.44338e-06	-5.58183	Adipose_Subcutaneous	2.81869e-30	3.5524e-26	11.4343	Skin_Sun_Exposed_Lower_leg	1.20641e-41	4.00491e-37	13.5191	NA	NA	NA	1	1	1	0	3	5.49416	-1.01688	11.4395	-0.748411	13.5536	-0.579253	NA	NA	3.9258e-08	0.30921	2.65269e-30	0.454212	7.54413e-42	0.562419	NA	NA	1.38042e-05	0.985099	3.43471e-26	0.997807	2.56629e-37	0.99598	NA	NA
IL10RB	2.38e-08	8.44338e-06	-5.58183	Adipose_Subcutaneous	2.81869e-30	3.5524e-26	11.4343	Small_Intestine_Terminal_Ileum	1.8717e-05	0.00772164	-4.27967	NA	NA	NA	1	1	1	0	3	5.49416	-1.01688	11.4395	-0.748411	-4.13365	1.38138	NA	NA	3.9258e-08	0.30921	2.65269e-30	0.454212	3.57048e-05	0.167162	NA	NA	1.38042e-05	0.985099	3.43471e-26	0.997807	0.0128309	0.994819	NA	NA
IL10RB	2.38e-08	8.44338e-06	-5.58183	Adipose_Subcutaneous	2.81869e-30	3.5524e-26	11.4343	Spleen	1.8717e-05	0.00639683	-4.27967	NA	NA	NA	1	1	1	0	3	5.49416	-1.01688	11.4395	-0.748411	-4.13365	1.38138	NA	NA	3.9258e-08	0.30921	2.65269e-30	0.454212	3.57048e-05	0.167162	NA	NA	1.38042e-05	0.985099	3.43471e-26	0.997807	0.0111427	0.997662	NA	NA
IL10RB	2.38e-08	8.44338e-06	-5.58183	Adipose_Subcutaneous	2.81869e-30	3.5524e-26	11.4343	Thyroid	1.8717e-05	0.00728871	-4.27967	NA	NA	NA	1	1	1	0	3	5.49416	-1.01688	11.4395	-0.748411	-4.13365	1.38138	NA	NA	3.9258e-08	0.30921	2.65269e-30	0.454212	3.57048e-05	0.167162	NA	NA	1.38042e-05	0.985099	3.43471e-26	0.997807	0.0113845	0.996082	NA	NA
IL10RB	2.38e-08	8.44338e-06	-5.58183	Adipose_Subcutaneous	2.81869e-30	3.5524e-26	11.4343	Uterus	2.4045e-05	0.00886085	4.22358	NA	NA	NA	1	1	1	0	3	5.49416	-1.01688	11.4395	-0.748411	4.1819	-0.589905	NA	NA	3.9258e-08	0.30921	2.65269e-30	0.454212	2.89082e-05	0.555254	NA	NA	1.38042e-05	0.985099	3.43471e-26	0.997807	0.00995386	0.997467	NA	NA
IL10RB	2.38e-08	8.44338e-06	-5.58183	Adipose_Subcutaneous	2.81869e-30	3.5524e-26	11.4343	Vagina	2.4045e-05	0.00972367	4.22358	NA	NA	NA	1	1	1	0	3	5.49416	-1.01688	11.4395	-0.748411	4.1819	-0.589905	NA	NA	3.9258e-08	0.30921	2.65269e-30	0.454212	2.89082e-05	0.555254	NA	NA	1.38042e-05	0.985099	3.43471e-26	0.997807	0.0110796	0.995089	NA	NA
IL10RB	2.38e-08	8.44338e-06	-5.58183	Adipose_Subcutaneous	2.81869e-30	3.5524e-26	11.4343	smultixcan	2.35097e-39	3.91765e-35	2.55026	NA	NA	NA	1	1	1	0	3	5.49416	-1.01688	11.4395	-0.748411	2.48755	-0.80428	NA	NA	3.9258e-08	0.30921	2.65269e-30	0.454212	2.06247e-39	0.389721	NA	NA	1.38042e-05	0.985099	3.43471e-26	0.997807	3.50277e-35	0.999267	NA	NA
IL10RB	2.38e-08	8.44338e-06	-5.58183	Adipose_Visceral_Omentum	1.00362e-11	6.21689e-08	6.80598	Adipose_Subcutaneous	1.20641e-41	4.06065e-37	13.5191	NA	NA	NA	1	1	1	0	3	5.49416	-1.01688	6.75182	-0.917625	13.5536	-0.598071	NA	NA	3.9258e-08	0.30921	1.45999e-11	0.358815	7.54413e-42	0.549793	NA	NA	1.38042e-05	0.985099	1.18961e-07	0.993907	2.60363e-37	0.998569	NA	NA
IL10RB	2.38e-08	8.44338e-06	-5.58183	Adipose_Visceral_Omentum	1.00362e-11	6.21689e-08	6.80598	Adipose_Visceral_Omentum	1.8717e-05	0.00701434	-4.27967	NA	NA	NA	1	1	1	0	3	5.49416	-1.01688	6.75182	-0.917625	-4.13365	1.38138	NA	NA	3.9258e-08	0.30921	1.45999e-11	0.358815	3.57048e-05	0.167162	NA	NA	1.38042e-05	0.985099	1.18961e-07	0.993907	0.0111412	0.994572	NA	NA
IL10RB	2.38e-08	8.44338e-06	-5.58183	Adipose_Visceral_Omentum	1.00362e-11	6.21689e-08	6.80598	Adrenal_Gland	1.8717e-05	0.00854158	-4.27967	NA	NA	NA	1	1	1	0	3	5.49416	-1.01688	6.75182	-0.917625	-4.13365	1.38138	NA	NA	3.9258e-08	0.30921	1.45999e-11	0.358815	3.57048e-05	0.167162	NA	NA	1.38042e-05	0.985099	1.18961e-07	0.993907	0.0143752	0.996478	NA	NA
IL10RB	2.38e-08	8.44338e-06	-5.58183	Adipose_Visceral_Omentum	1.00362e-11	6.21689e-08	6.80598	Artery_Aorta	2.4045e-05	0.00931964	4.22358	NA	NA	NA	1	1	1	0	3	5.49416	-1.01688	6.75182	-0.917625	4.1819	-0.589905	NA	NA	3.9258e-08	0.30921	1.45999e-11	0.358815	2.89082e-05	0.555254	NA	NA	1.38042e-05	0.985099	1.18961e-07	0.993907	0.0107123	0.998702	NA	NA
IL10RB	2.38e-08	8.44338e-06	-5.58183	Adipose_Visceral_Omentum	1.00362e-11	6.21689e-08	6.80598	Artery_Coronary	1.8717e-05	0.00799676	-4.27967	NA	NA	NA	1	1	1	0	3	5.49416	-1.01688	6.75182	-0.917625	-4.13365	1.38138	NA	NA	3.9258e-08	0.30921	1.45999e-11	0.358815	3.57048e-05	0.167162	NA	NA	1.38042e-05	0.985099	1.18961e-07	0.993907	0.0125599	0.993328	NA	NA
IL10RB	2.38e-08	8.44338e-06	-5.58183	Adipose_Visceral_Omentum	1.00362e-11	6.21689e-08	6.80598	Artery_Tibial	1.8717e-05	0.00786827	-4.27967	NA	NA	NA	1	1	1	0	3	5.49416	-1.01688	6.75182	-0.917625	-4.13365	1.38138	NA	NA	3.9258e-08	0.30921	1.45999e-11	0.358815	3.57048e-05	0.167162	NA	NA	1.38042e-05	0.985099	1.18961e-07	0.993907	0.0122877	0.997368	NA	NA
IL10RB	2.38e-08	8.44338e-06	-5.58183	Adipose_Visceral_Omentum	1.00362e-11	6.21689e-08	6.80598	Brain_Caudate_basal_ganglia	1.8717e-05	0.00797504	-4.27967	NA	NA	NA	1	1	1	0	3	5.49416	-1.01688	6.75182	-0.917625	-4.13365	1.38138	NA	NA	3.9258e-08	0.30921	1.45999e-11	0.358815	3.57048e-05	0.167162	NA	NA	1.38042e-05	0.985099	1.18961e-07	0.993907	0.013498	0.992446	NA	NA
IL10RB	2.38e-08	8.44338e-06	-5.58183	Adipose_Visceral_Omentum	1.00362e-11	6.21689e-08	6.80598	Brain_Cerebellar_Hemisphere	1.8717e-05	0.00727284	-4.27967	NA	NA	NA	1	1	1	0	3	5.49416	-1.01688	6.75182	-0.917625	-4.13365	1.38138	NA	NA	3.9258e-08	0.30921	1.45999e-11	0.358815	3.57048e-05	0.167162	NA	NA	1.38042e-05	0.985099	1.18961e-07	0.993907	0.0122616	0.997386	NA	NA
IL10RB	2.38e-08	8.44338e-06	-5.58183	Adipose_Visceral_Omentum	1.00362e-11	6.21689e-08	6.80598	Brain_Cerebellum	1.8717e-05	0.00776534	-4.27967	NA	NA	NA	1	1	1	0	3	5.49416	-1.01688	6.75182	-0.917625	-4.13365	1.38138	NA	NA	3.9258e-08	0.30921	1.45999e-11	0.358815	3.57048e-05	0.167162	NA	NA	1.38042e-05	0.985099	1.18961e-07	0.993907	0.0127046	0.99461	NA	NA
IL10RB	2.38e-08	8.44338e-06	-5.58183	Adipose_Visceral_Omentum	1.00362e-11	6.21689e-08	6.80598	Brain_Cortex	1.8717e-05	0.00757422	-4.27967	NA	NA	NA	1	1	1	0	3	5.49416	-1.01688	6.75182	-0.917625	-4.13365	1.38138	NA	NA	3.9258e-08	0.30921	1.45999e-11	0.358815	3.57048e-05	0.167162	NA	NA	1.38042e-05	0.985099	1.18961e-07	0.993907	0.0127095	0.995536	NA	NA
IL10RB	2.38e-08	8.44338e-06	-5.58183	Adipose_Visceral_Omentum	1.00362e-11	6.21689e-08	6.80598	Brain_Frontal_Cortex_BA9	1.8717e-05	0.00883225	-4.27967	NA	NA	NA	1	1	1	0	3	5.49416	-1.01688	6.75182	-0.917625	-4.13365	1.38138	NA	NA	3.9258e-08	0.30921	1.45999e-11	0.358815	3.57048e-05	0.167162	NA	NA	1.38042e-05	0.985099	1.18961e-07	0.993907	0.014974	0.996322	NA	NA
IL10RB	2.38e-08	8.44338e-06	-5.58183	Adipose_Visceral_Omentum	1.00362e-11	6.21689e-08	6.80598	Brain_Hippocampus	1.8717e-05	0.00831352	-4.27967	NA	NA	NA	1	1	1	0	3	5.49416	-1.01688	6.75182	-0.917625	-4.13365	1.38138	NA	NA	3.9258e-08	0.30921	1.45999e-11	0.358815	3.57048e-05	0.167162	NA	NA	1.38042e-05	0.985099	1.18961e-07	0.993907	0.0129651	0.993832	NA	NA
IL10RB	2.38e-08	8.44338e-06	-5.58183	Adipose_Visceral_Omentum	1.00362e-11	6.21689e-08	6.80598	Brain_Hypothalamus	1.8717e-05	0.00817578	-4.27967	NA	NA	NA	1	1	1	0	3	5.49416	-1.01688	6.75182	-0.917625	-4.13365	1.38138	NA	NA	3.9258e-08	0.30921	1.45999e-11	0.358815	3.57048e-05	0.167162	NA	NA	1.38042e-05	0.985099	1.18961e-07	0.993907	0.0143763	0.996776	NA	NA
IL10RB	2.38e-08	8.44338e-06	-5.58183	Adipose_Visceral_Omentum	1.00362e-11	6.21689e-08	6.80598	Brain_Nucleus_accumbens_basal_ganglia	1.8717e-05	0.00907161	-4.27967	NA	NA	NA	1	1	1	0	3	5.49416	-1.01688	6.75182	-0.917625	-4.13365	1.38138	NA	NA	3.9258e-08	0.30921	1.45999e-11	0.358815	3.57048e-05	0.167162	NA	NA	1.38042e-05	0.985099	1.18961e-07	0.993907	0.0151066	0.982979	NA	NA
IL10RB	2.38e-08	8.44338e-06	-5.58183	Adipose_Visceral_Omentum	1.00362e-11	6.21689e-08	6.80598	Brain_Putamen_basal_ganglia	2.4045e-05	0.00896811	4.22358	NA	NA	NA	1	1	1	0	3	5.49416	-1.01688	6.75182	-0.917625	4.1819	-0.589905	NA	NA	3.9258e-08	0.30921	1.45999e-11	0.358815	2.89082e-05	0.555254	NA	NA	1.38042e-05	0.985099	1.18961e-07	0.993907	0.0102877	0.995656	NA	NA
IL10RB	2.38e-08	8.44338e-06	-5.58183	Adipose_Visceral_Omentum	1.00362e-11	6.21689e-08	6.80598	Brain_Spinal_cord_cervical_c-1	1.8717e-05	0.00777142	-4.27967	NA	NA	NA	1	1	1	0	3	5.49416	-1.01688	6.75182	-0.917625	-4.13365	1.38138	NA	NA	3.9258e-08	0.30921	1.45999e-11	0.358815	3.57048e-05	0.167162	NA	NA	1.38042e-05	0.985099	1.18961e-07	0.993907	0.012217	0.996677	NA	NA
IL10RB	2.38e-08	8.44338e-06	-5.58183	Adipose_Visceral_Omentum	1.00362e-11	6.21689e-08	6.80598	Brain_Substantia_nigra	1.8717e-05	0.00758165	-4.27967	NA	NA	NA	1	1	1	0	3	5.49416	-1.01688	6.75182	-0.917625	-4.13365	1.38138	NA	NA	3.9258e-08	0.30921	1.45999e-11	0.358815	3.57048e-05	0.167162	NA	NA	1.38042e-05	0.985099	1.18961e-07	0.993907	0.0133529	0.995985	NA	NA
IL10RB	2.38e-08	8.44338e-06	-5.58183	Adipose_Visceral_Omentum	1.00362e-11	6.21689e-08	6.80598	Breast_Mammary_Tissue	5.69922e-08	4.93339e-05	-5.42799	NA	NA	NA	1	1	1	0	3	5.49416	-1.01688	6.75182	-0.917625	-5.32539	0.382216	NA	NA	3.9258e-08	0.30921	1.45999e-11	0.358815	1.00739e-07	0.702301	NA	NA	1.38042e-05	0.985099	1.18961e-07	0.993907	7.61437e-05	0.998717	NA	NA
IL10RB	2.38e-08	8.44338e-06	-5.58183	Adipose_Visceral_Omentum	1.00362e-11	6.21689e-08	6.80598	Cells_Cultured_fibroblasts	2.4045e-05	0.00939638	-4.22358	NA	NA	NA	1	1	1	0	3	5.49416	-1.01688	6.75182	-0.917625	-4.1819	0.589905	NA	NA	3.9258e-08	0.30921	1.45999e-11	0.358815	2.89082e-05	0.555254	NA	NA	1.38042e-05	0.985099	1.18961e-07	0.993907	0.0103178	0.993254	NA	NA
IL10RB	2.38e-08	8.44338e-06	-5.58183	Adipose_Visceral_Omentum	1.00362e-11	6.21689e-08	6.80598	Colon_Sigmoid	1.8717e-05	0.0087373	-4.27967	NA	NA	NA	1	1	1	0	3	5.49416	-1.01688	6.75182	-0.917625	-4.13365	1.38138	NA	NA	3.9258e-08	0.30921	1.45999e-11	0.358815	3.57048e-05	0.167162	NA	NA	1.38042e-05	0.985099	1.18961e-07	0.993907	0.0136986	0.99906	NA	NA
IL10RB	2.38e-08	8.44338e-06	-5.58183	Adipose_Visceral_Omentum	1.00362e-11	6.21689e-08	6.80598	Colon_Transverse	1.28965e-07	0.000137322	-5.28031	NA	NA	NA	1	1	1	0	3	5.49416	-1.01688	6.75182	-0.917625	-5.19932	1.03458	NA	NA	3.9258e-08	0.30921	1.45999e-11	0.358815	2.00014e-07	0.300864	NA	NA	1.38042e-05	0.985099	1.18961e-07	0.993907	0.00022583	0.993602	NA	NA
IL10RB	2.38e-08	8.44338e-06	-5.58183	Adipose_Visceral_Omentum	1.00362e-11	6.21689e-08	6.80598	Esophagus_Gastroesophageal_Junction	1.8717e-05	0.00792975	-4.27967	NA	NA	NA	1	1	1	0	3	5.49416	-1.01688	6.75182	-0.917625	-4.13365	1.38138	NA	NA	3.9258e-08	0.30921	1.45999e-11	0.358815	3.57048e-05	0.167162	NA	NA	1.38042e-05	0.985099	1.18961e-07	0.993907	0.0126352	0.997228	NA	NA
IL10RB	2.38e-08	8.44338e-06	-5.58183	Adipose_Visceral_Omentum	1.00362e-11	6.21689e-08	6.80598	Esophagus_Mucosa	1.8717e-05	0.00710383	-4.27967	NA	NA	NA	1	1	1	0	3	5.49416	-1.01688	6.75182	-0.917625	-4.13365	1.38138	NA	NA	3.9258e-08	0.30921	1.45999e-11	0.358815	3.57048e-05	0.167162	NA	NA	1.38042e-05	0.985099	1.18961e-07	0.993907	0.0119984	0.992867	NA	NA
IL10RB	2.38e-08	8.44338e-06	-5.58183	Adipose_Visceral_Omentum	1.00362e-11	6.21689e-08	6.80598	Esophagus_Muscularis	2.4045e-05	0.00911484	4.22358	NA	NA	NA	1	1	1	0	3	5.49416	-1.01688	6.75182	-0.917625	4.1819	-0.589905	NA	NA	3.9258e-08	0.30921	1.45999e-11	0.358815	2.89082e-05	0.555254	NA	NA	1.38042e-05	0.985099	1.18961e-07	0.993907	0.0102408	0.998816	NA	NA
IL10RB	2.38e-08	8.44338e-06	-5.58183	Adipose_Visceral_Omentum	1.00362e-11	6.21689e-08	6.80598	Heart_Atrial_Appendage	1.8717e-05	0.00813727	-4.27967	NA	NA	NA	1	1	1	0	3	5.49416	-1.01688	6.75182	-0.917625	-4.13365	1.38138	NA	NA	3.9258e-08	0.30921	1.45999e-11	0.358815	3.57048e-05	0.167162	NA	NA	1.38042e-05	0.985099	1.18961e-07	0.993907	0.0129247	0.986189	NA	NA
IL10RB	2.38e-08	8.44338e-06	-5.58183	Adipose_Visceral_Omentum	1.00362e-11	6.21689e-08	6.80598	Heart_Left_Ventricle	2.4045e-05	0.0097206	4.22358	NA	NA	NA	1	1	1	0	3	5.49416	-1.01688	6.75182	-0.917625	4.1819	-0.589905	NA	NA	3.9258e-08	0.30921	1.45999e-11	0.358815	2.89082e-05	0.555254	NA	NA	1.38042e-05	0.985099	1.18961e-07	0.993907	0.0117651	0.998169	NA	NA
IL10RB	2.38e-08	8.44338e-06	-5.58183	Adipose_Visceral_Omentum	1.00362e-11	6.21689e-08	6.80598	Kidney_Cortex	2.4045e-05	0.00859631	4.22358	NA	NA	NA	1	1	1	0	3	5.49416	-1.01688	6.75182	-0.917625	4.1819	-0.589905	NA	NA	3.9258e-08	0.30921	1.45999e-11	0.358815	2.89082e-05	0.555254	NA	NA	1.38042e-05	0.985099	1.18961e-07	0.993907	0.00949458	0.996956	NA	NA
IL10RB	2.38e-08	8.44338e-06	-5.58183	Adipose_Visceral_Omentum	1.00362e-11	6.21689e-08	6.80598	Liver	1.8717e-05	0.008279	-4.27967	NA	NA	NA	1	1	1	0	3	5.49416	-1.01688	6.75182	-0.917625	-4.13365	1.38138	NA	NA	3.9258e-08	0.30921	1.45999e-11	0.358815	3.57048e-05	0.167162	NA	NA	1.38042e-05	0.985099	1.18961e-07	0.993907	0.0128599	0.998503	NA	NA
IL10RB	2.38e-08	8.44338e-06	-5.58183	Adipose_Visceral_Omentum	1.00362e-11	6.21689e-08	6.80598	Lung	1.28965e-07	7.58315e-05	-5.28031	NA	NA	NA	1	1	1	0	3	5.49416	-1.01688	6.75182	-0.917625	-5.19932	1.03458	NA	NA	3.9258e-08	0.30921	1.45999e-11	0.358815	2.00014e-07	0.300864	NA	NA	1.38042e-05	0.985099	1.18961e-07	0.993907	0.00011669	0.998673	NA	NA
IL10RB	2.38e-08	8.44338e-06	-5.58183	Adipose_Visceral_Omentum	1.00362e-11	6.21689e-08	6.80598	Minor_Salivary_Gland	2.4045e-05	0.00761221	4.22358	NA	NA	NA	1	1	1	0	3	5.49416	-1.01688	6.75182	-0.917625	4.1819	-0.589905	NA	NA	3.9258e-08	0.30921	1.45999e-11	0.358815	2.89082e-05	0.555254	NA	NA	1.38042e-05	0.985099	1.18961e-07	0.993907	0.00880658	0.995274	NA	NA
IL10RB	2.38e-08	8.44338e-06	-5.58183	Adipose_Visceral_Omentum	1.00362e-11	6.21689e-08	6.80598	Muscle_Skeletal	1.8717e-05	0.00850975	-4.27967	NA	NA	NA	1	1	1	0	3	5.49416	-1.01688	6.75182	-0.917625	-4.13365	1.38138	NA	NA	3.9258e-08	0.30921	1.45999e-11	0.358815	3.57048e-05	0.167162	NA	NA	1.38042e-05	0.985099	1.18961e-07	0.993907	0.0142847	0.995969	NA	NA
IL10RB	2.38e-08	8.44338e-06	-5.58183	Adipose_Visceral_Omentum	1.00362e-11	6.21689e-08	6.80598	Nerve_Tibial	2.81836e-21	9.1625e-18	9.46926	NA	NA	NA	1	1	1	0	3	5.49416	-1.01688	6.75182	-0.917625	9.45743	-0.692195	NA	NA	3.9258e-08	0.30921	1.45999e-11	0.358815	3.15591e-21	0.488815	NA	NA	1.38042e-05	0.985099	1.18961e-07	0.993907	1.05178e-17	0.999067	NA	NA
IL10RB	2.38e-08	8.44338e-06	-5.58183	Adipose_Visceral_Omentum	1.00362e-11	6.21689e-08	6.80598	Ovary	2.4045e-05	0.00906445	4.22358	NA	NA	NA	1	1	1	0	3	5.49416	-1.01688	6.75182	-0.917625	4.1819	-0.589905	NA	NA	3.9258e-08	0.30921	1.45999e-11	0.358815	2.89082e-05	0.555254	NA	NA	1.38042e-05	0.985099	1.18961e-07	0.993907	0.0104164	0.996773	NA	NA
IL10RB	2.38e-08	8.44338e-06	-5.58183	Adipose_Visceral_Omentum	1.00362e-11	6.21689e-08	6.80598	Pancreas	1.8717e-05	0.00940069	-4.27967	NA	NA	NA	1	1	1	0	3	5.49416	-1.01688	6.75182	-0.917625	-4.13365	1.38138	NA	NA	3.9258e-08	0.30921	1.45999e-11	0.358815	3.57048e-05	0.167162	NA	NA	1.38042e-05	0.985099	1.18961e-07	0.993907	0.0141789	0.989793	NA	NA
IL10RB	2.38e-08	8.44338e-06	-5.58183	Adipose_Visceral_Omentum	1.00362e-11	6.21689e-08	6.80598	Pituitary	1.8717e-05	0.00798242	-4.27967	NA	NA	NA	1	1	1	0	3	5.49416	-1.01688	6.75182	-0.917625	-4.13365	1.38138	NA	NA	3.9258e-08	0.30921	1.45999e-11	0.358815	3.57048e-05	0.167162	NA	NA	1.38042e-05	0.985099	1.18961e-07	0.993907	0.0133659	0.998633	NA	NA
IL10RB	2.38e-08	8.44338e-06	-5.58183	Adipose_Visceral_Omentum	1.00362e-11	6.21689e-08	6.80598	Prostate	1.8717e-05	0.0076178	-4.27967	NA	NA	NA	1	1	1	0	3	5.49416	-1.01688	6.75182	-0.917625	-4.13365	1.38138	NA	NA	3.9258e-08	0.30921	1.45999e-11	0.358815	3.57048e-05	0.167162	NA	NA	1.38042e-05	0.985099	1.18961e-07	0.993907	0.0129479	0.990782	NA	NA
IL10RB	2.38e-08	8.44338e-06	-5.58183	Adipose_Visceral_Omentum	1.00362e-11	6.21689e-08	6.80598	Skin_Sun_Exposed_Lower_leg	1.20641e-41	4.00491e-37	13.5191	NA	NA	NA	1	1	1	0	3	5.49416	-1.01688	6.75182	-0.917625	13.5536	-0.579253	NA	NA	3.9258e-08	0.30921	1.45999e-11	0.358815	7.54413e-42	0.562419	NA	NA	1.38042e-05	0.985099	1.18961e-07	0.993907	2.56629e-37	0.99598	NA	NA
IL10RB	2.38e-08	8.44338e-06	-5.58183	Adipose_Visceral_Omentum	1.00362e-11	6.21689e-08	6.80598	Small_Intestine_Terminal_Ileum	1.8717e-05	0.00772164	-4.27967	NA	NA	NA	1	1	1	0	3	5.49416	-1.01688	6.75182	-0.917625	-4.13365	1.38138	NA	NA	3.9258e-08	0.30921	1.45999e-11	0.358815	3.57048e-05	0.167162	NA	NA	1.38042e-05	0.985099	1.18961e-07	0.993907	0.0128309	0.994819	NA	NA
IL10RB	2.38e-08	8.44338e-06	-5.58183	Adipose_Visceral_Omentum	1.00362e-11	6.21689e-08	6.80598	Spleen	1.8717e-05	0.00639683	-4.27967	NA	NA	NA	1	1	1	0	3	5.49416	-1.01688	6.75182	-0.917625	-4.13365	1.38138	NA	NA	3.9258e-08	0.30921	1.45999e-11	0.358815	3.57048e-05	0.167162	NA	NA	1.38042e-05	0.985099	1.18961e-07	0.993907	0.0111427	0.997662	NA	NA
IL10RB	2.38e-08	8.44338e-06	-5.58183	Adipose_Visceral_Omentum	1.00362e-11	6.21689e-08	6.80598	Thyroid	1.8717e-05	0.00728871	-4.27967	NA	NA	NA	1	1	1	0	3	5.49416	-1.01688	6.75182	-0.917625	-4.13365	1.38138	NA	NA	3.9258e-08	0.30921	1.45999e-11	0.358815	3.57048e-05	0.167162	NA	NA	1.38042e-05	0.985099	1.18961e-07	0.993907	0.0113845	0.996082	NA	NA
IL10RB	2.38e-08	8.44338e-06	-5.58183	Adipose_Visceral_Omentum	1.00362e-11	6.21689e-08	6.80598	Uterus	2.4045e-05	0.00886085	4.22358	NA	NA	NA	1	1	1	0	3	5.49416	-1.01688	6.75182	-0.917625	4.1819	-0.589905	NA	NA	3.9258e-08	0.30921	1.45999e-11	0.358815	2.89082e-05	0.555254	NA	NA	1.38042e-05	0.985099	1.18961e-07	0.993907	0.00995386	0.997467	NA	NA
IL10RB	2.38e-08	8.44338e-06	-5.58183	Adipose_Visceral_Omentum	1.00362e-11	6.21689e-08	6.80598	Vagina	2.4045e-05	0.00972367	4.22358	NA	NA	NA	1	1	1	0	3	5.49416	-1.01688	6.75182	-0.917625	4.1819	-0.589905	NA	NA	3.9258e-08	0.30921	1.45999e-11	0.358815	2.89082e-05	0.555254	NA	NA	1.38042e-05	0.985099	1.18961e-07	0.993907	0.0110796	0.995089	NA	NA
IL10RB	2.38e-08	8.44338e-06	-5.58183	Adipose_Visceral_Omentum	1.00362e-11	6.21689e-08	6.80598	smultixcan	2.35097e-39	3.91765e-35	2.55026	NA	NA	NA	1	1	1	0	3	5.49416	-1.01688	6.75182	-0.917625	2.48755	-0.80428	NA	NA	3.9258e-08	0.30921	1.45999e-11	0.358815	2.06247e-39	0.389721	NA	NA	1.38042e-05	0.985099	1.18961e-07	0.993907	3.50277e-35	0.999267	NA	NA
IL10RB	2.38e-08	8.44338e-06	-5.58183	Adrenal_Gland	1.60833e-11	3.03063e-08	6.73777	Adipose_Subcutaneous	1.20641e-41	4.06065e-37	13.5191	NA	NA	NA	1	1	1	0	3	5.49416	-1.01688	6.66723	-0.977862	13.5536	-0.598071	NA	NA	3.9258e-08	0.30921	2.60676e-11	0.328143	7.54413e-42	0.549793	NA	NA	1.38042e-05	0.985099	4.36073e-08	0.998943	2.60363e-37	0.998569	NA	NA
IL10RB	2.38e-08	8.44338e-06	-5.58183	Adrenal_Gland	1.60833e-11	3.03063e-08	6.73777	Adipose_Visceral_Omentum	1.8717e-05	0.00701434	-4.27967	NA	NA	NA	1	1	1	0	3	5.49416	-1.01688	6.66723	-0.977862	-4.13365	1.38138	NA	NA	3.9258e-08	0.30921	2.60676e-11	0.328143	3.57048e-05	0.167162	NA	NA	1.38042e-05	0.985099	4.36073e-08	0.998943	0.0111412	0.994572	NA	NA
IL10RB	2.38e-08	8.44338e-06	-5.58183	Adrenal_Gland	1.60833e-11	3.03063e-08	6.73777	Adrenal_Gland	1.8717e-05	0.00854158	-4.27967	NA	NA	NA	1	1	1	0	3	5.49416	-1.01688	6.66723	-0.977862	-4.13365	1.38138	NA	NA	3.9258e-08	0.30921	2.60676e-11	0.328143	3.57048e-05	0.167162	NA	NA	1.38042e-05	0.985099	4.36073e-08	0.998943	0.0143752	0.996478	NA	NA
IL10RB	2.38e-08	8.44338e-06	-5.58183	Adrenal_Gland	1.60833e-11	3.03063e-08	6.73777	Artery_Aorta	2.4045e-05	0.00931964	4.22358	NA	NA	NA	1	1	1	0	3	5.49416	-1.01688	6.66723	-0.977862	4.1819	-0.589905	NA	NA	3.9258e-08	0.30921	2.60676e-11	0.328143	2.89082e-05	0.555254	NA	NA	1.38042e-05	0.985099	4.36073e-08	0.998943	0.0107123	0.998702	NA	NA
IL10RB	2.38e-08	8.44338e-06	-5.58183	Adrenal_Gland	1.60833e-11	3.03063e-08	6.73777	Artery_Coronary	1.8717e-05	0.00799676	-4.27967	NA	NA	NA	1	1	1	0	3	5.49416	-1.01688	6.66723	-0.977862	-4.13365	1.38138	NA	NA	3.9258e-08	0.30921	2.60676e-11	0.328143	3.57048e-05	0.167162	NA	NA	1.38042e-05	0.985099	4.36073e-08	0.998943	0.0125599	0.993328	NA	NA
IL10RB	2.38e-08	8.44338e-06	-5.58183	Adrenal_Gland	1.60833e-11	3.03063e-08	6.73777	Artery_Tibial	1.8717e-05	0.00786827	-4.27967	NA	NA	NA	1	1	1	0	3	5.49416	-1.01688	6.66723	-0.977862	-4.13365	1.38138	NA	NA	3.9258e-08	0.30921	2.60676e-11	0.328143	3.57048e-05	0.167162	NA	NA	1.38042e-05	0.985099	4.36073e-08	0.998943	0.0122877	0.997368	NA	NA
IL10RB	2.38e-08	8.44338e-06	-5.58183	Adrenal_Gland	1.60833e-11	3.03063e-08	6.73777	Brain_Caudate_basal_ganglia	1.8717e-05	0.00797504	-4.27967	NA	NA	NA	1	1	1	0	3	5.49416	-1.01688	6.66723	-0.977862	-4.13365	1.38138	NA	NA	3.9258e-08	0.30921	2.60676e-11	0.328143	3.57048e-05	0.167162	NA	NA	1.38042e-05	0.985099	4.36073e-08	0.998943	0.013498	0.992446	NA	NA
IL10RB	2.38e-08	8.44338e-06	-5.58183	Adrenal_Gland	1.60833e-11	3.03063e-08	6.73777	Brain_Cerebellar_Hemisphere	1.8717e-05	0.00727284	-4.27967	NA	NA	NA	1	1	1	0	3	5.49416	-1.01688	6.66723	-0.977862	-4.13365	1.38138	NA	NA	3.9258e-08	0.30921	2.60676e-11	0.328143	3.57048e-05	0.167162	NA	NA	1.38042e-05	0.985099	4.36073e-08	0.998943	0.0122616	0.997386	NA	NA
IL10RB	2.38e-08	8.44338e-06	-5.58183	Adrenal_Gland	1.60833e-11	3.03063e-08	6.73777	Brain_Cerebellum	1.8717e-05	0.00776534	-4.27967	NA	NA	NA	1	1	1	0	3	5.49416	-1.01688	6.66723	-0.977862	-4.13365	1.38138	NA	NA	3.9258e-08	0.30921	2.60676e-11	0.328143	3.57048e-05	0.167162	NA	NA	1.38042e-05	0.985099	4.36073e-08	0.998943	0.0127046	0.99461	NA	NA
IL10RB	2.38e-08	8.44338e-06	-5.58183	Adrenal_Gland	1.60833e-11	3.03063e-08	6.73777	Brain_Cortex	1.8717e-05	0.00757422	-4.27967	NA	NA	NA	1	1	1	0	3	5.49416	-1.01688	6.66723	-0.977862	-4.13365	1.38138	NA	NA	3.9258e-08	0.30921	2.60676e-11	0.328143	3.57048e-05	0.167162	NA	NA	1.38042e-05	0.985099	4.36073e-08	0.998943	0.0127095	0.995536	NA	NA
IL10RB	2.38e-08	8.44338e-06	-5.58183	Adrenal_Gland	1.60833e-11	3.03063e-08	6.73777	Brain_Frontal_Cortex_BA9	1.8717e-05	0.00883225	-4.27967	NA	NA	NA	1	1	1	0	3	5.49416	-1.01688	6.66723	-0.977862	-4.13365	1.38138	NA	NA	3.9258e-08	0.30921	2.60676e-11	0.328143	3.57048e-05	0.167162	NA	NA	1.38042e-05	0.985099	4.36073e-08	0.998943	0.014974	0.996322	NA	NA
IL10RB	2.38e-08	8.44338e-06	-5.58183	Adrenal_Gland	1.60833e-11	3.03063e-08	6.73777	Brain_Hippocampus	1.8717e-05	0.00831352	-4.27967	NA	NA	NA	1	1	1	0	3	5.49416	-1.01688	6.66723	-0.977862	-4.13365	1.38138	NA	NA	3.9258e-08	0.30921	2.60676e-11	0.328143	3.57048e-05	0.167162	NA	NA	1.38042e-05	0.985099	4.36073e-08	0.998943	0.0129651	0.993832	NA	NA
IL10RB	2.38e-08	8.44338e-06	-5.58183	Adrenal_Gland	1.60833e-11	3.03063e-08	6.73777	Brain_Hypothalamus	1.8717e-05	0.00817578	-4.27967	NA	NA	NA	1	1	1	0	3	5.49416	-1.01688	6.66723	-0.977862	-4.13365	1.38138	NA	NA	3.9258e-08	0.30921	2.60676e-11	0.328143	3.57048e-05	0.167162	NA	NA	1.38042e-05	0.985099	4.36073e-08	0.998943	0.0143763	0.996776	NA	NA
IL10RB	2.38e-08	8.44338e-06	-5.58183	Adrenal_Gland	1.60833e-11	3.03063e-08	6.73777	Brain_Nucleus_accumbens_basal_ganglia	1.8717e-05	0.00907161	-4.27967	NA	NA	NA	1	1	1	0	3	5.49416	-1.01688	6.66723	-0.977862	-4.13365	1.38138	NA	NA	3.9258e-08	0.30921	2.60676e-11	0.328143	3.57048e-05	0.167162	NA	NA	1.38042e-05	0.985099	4.36073e-08	0.998943	0.0151066	0.982979	NA	NA
IL10RB	2.38e-08	8.44338e-06	-5.58183	Adrenal_Gland	1.60833e-11	3.03063e-08	6.73777	Brain_Putamen_basal_ganglia	2.4045e-05	0.00896811	4.22358	NA	NA	NA	1	1	1	0	3	5.49416	-1.01688	6.66723	-0.977862	4.1819	-0.589905	NA	NA	3.9258e-08	0.30921	2.60676e-11	0.328143	2.89082e-05	0.555254	NA	NA	1.38042e-05	0.985099	4.36073e-08	0.998943	0.0102877	0.995656	NA	NA
IL10RB	2.38e-08	8.44338e-06	-5.58183	Adrenal_Gland	1.60833e-11	3.03063e-08	6.73777	Brain_Spinal_cord_cervical_c-1	1.8717e-05	0.00777142	-4.27967	NA	NA	NA	1	1	1	0	3	5.49416	-1.01688	6.66723	-0.977862	-4.13365	1.38138	NA	NA	3.9258e-08	0.30921	2.60676e-11	0.328143	3.57048e-05	0.167162	NA	NA	1.38042e-05	0.985099	4.36073e-08	0.998943	0.012217	0.996677	NA	NA
IL10RB	2.38e-08	8.44338e-06	-5.58183	Adrenal_Gland	1.60833e-11	3.03063e-08	6.73777	Brain_Substantia_nigra	1.8717e-05	0.00758165	-4.27967	NA	NA	NA	1	1	1	0	3	5.49416	-1.01688	6.66723	-0.977862	-4.13365	1.38138	NA	NA	3.9258e-08	0.30921	2.60676e-11	0.328143	3.57048e-05	0.167162	NA	NA	1.38042e-05	0.985099	4.36073e-08	0.998943	0.0133529	0.995985	NA	NA
IL10RB	2.38e-08	8.44338e-06	-5.58183	Adrenal_Gland	1.60833e-11	3.03063e-08	6.73777	Breast_Mammary_Tissue	5.69922e-08	4.93339e-05	-5.42799	NA	NA	NA	1	1	1	0	3	5.49416	-1.01688	6.66723	-0.977862	-5.32539	0.382216	NA	NA	3.9258e-08	0.30921	2.60676e-11	0.328143	1.00739e-07	0.702301	NA	NA	1.38042e-05	0.985099	4.36073e-08	0.998943	7.61437e-05	0.998717	NA	NA
IL10RB	2.38e-08	8.44338e-06	-5.58183	Adrenal_Gland	1.60833e-11	3.03063e-08	6.73777	Cells_Cultured_fibroblasts	2.4045e-05	0.00939638	-4.22358	NA	NA	NA	1	1	1	0	3	5.49416	-1.01688	6.66723	-0.977862	-4.1819	0.589905	NA	NA	3.9258e-08	0.30921	2.60676e-11	0.328143	2.89082e-05	0.555254	NA	NA	1.38042e-05	0.985099	4.36073e-08	0.998943	0.0103178	0.993254	NA	NA
IL10RB	2.38e-08	8.44338e-06	-5.58183	Adrenal_Gland	1.60833e-11	3.03063e-08	6.73777	Colon_Sigmoid	1.8717e-05	0.0087373	-4.27967	NA	NA	NA	1	1	1	0	3	5.49416	-1.01688	6.66723	-0.977862	-4.13365	1.38138	NA	NA	3.9258e-08	0.30921	2.60676e-11	0.328143	3.57048e-05	0.167162	NA	NA	1.38042e-05	0.985099	4.36073e-08	0.998943	0.0136986	0.99906	NA	NA
IL10RB	2.38e-08	8.44338e-06	-5.58183	Adrenal_Gland	1.60833e-11	3.03063e-08	6.73777	Colon_Transverse	1.28965e-07	0.000137322	-5.28031	NA	NA	NA	1	1	1	0	3	5.49416	-1.01688	6.66723	-0.977862	-5.19932	1.03458	NA	NA	3.9258e-08	0.30921	2.60676e-11	0.328143	2.00014e-07	0.300864	NA	NA	1.38042e-05	0.985099	4.36073e-08	0.998943	0.00022583	0.993602	NA	NA
IL10RB	2.38e-08	8.44338e-06	-5.58183	Adrenal_Gland	1.60833e-11	3.03063e-08	6.73777	Esophagus_Gastroesophageal_Junction	1.8717e-05	0.00792975	-4.27967	NA	NA	NA	1	1	1	0	3	5.49416	-1.01688	6.66723	-0.977862	-4.13365	1.38138	NA	NA	3.9258e-08	0.30921	2.60676e-11	0.328143	3.57048e-05	0.167162	NA	NA	1.38042e-05	0.985099	4.36073e-08	0.998943	0.0126352	0.997228	NA	NA
IL10RB	2.38e-08	8.44338e-06	-5.58183	Adrenal_Gland	1.60833e-11	3.03063e-08	6.73777	Esophagus_Mucosa	1.8717e-05	0.00710383	-4.27967	NA	NA	NA	1	1	1	0	3	5.49416	-1.01688	6.66723	-0.977862	-4.13365	1.38138	NA	NA	3.9258e-08	0.30921	2.60676e-11	0.328143	3.57048e-05	0.167162	NA	NA	1.38042e-05	0.985099	4.36073e-08	0.998943	0.0119984	0.992867	NA	NA
IL10RB	2.38e-08	8.44338e-06	-5.58183	Adrenal_Gland	1.60833e-11	3.03063e-08	6.73777	Esophagus_Muscularis	2.4045e-05	0.00911484	4.22358	NA	NA	NA	1	1	1	0	3	5.49416	-1.01688	6.66723	-0.977862	4.1819	-0.589905	NA	NA	3.9258e-08	0.30921	2.60676e-11	0.328143	2.89082e-05	0.555254	NA	NA	1.38042e-05	0.985099	4.36073e-08	0.998943	0.0102408	0.998816	NA	NA
IL10RB	2.38e-08	8.44338e-06	-5.58183	Adrenal_Gland	1.60833e-11	3.03063e-08	6.73777	Heart_Atrial_Appendage	1.8717e-05	0.00813727	-4.27967	NA	NA	NA	1	1	1	0	3	5.49416	-1.01688	6.66723	-0.977862	-4.13365	1.38138	NA	NA	3.9258e-08	0.30921	2.60676e-11	0.328143	3.57048e-05	0.167162	NA	NA	1.38042e-05	0.985099	4.36073e-08	0.998943	0.0129247	0.986189	NA	NA
IL10RB	2.38e-08	8.44338e-06	-5.58183	Adrenal_Gland	1.60833e-11	3.03063e-08	6.73777	Heart_Left_Ventricle	2.4045e-05	0.0097206	4.22358	NA	NA	NA	1	1	1	0	3	5.49416	-1.01688	6.66723	-0.977862	4.1819	-0.589905	NA	NA	3.9258e-08	0.30921	2.60676e-11	0.328143	2.89082e-05	0.555254	NA	NA	1.38042e-05	0.985099	4.36073e-08	0.998943	0.0117651	0.998169	NA	NA
IL10RB	2.38e-08	8.44338e-06	-5.58183	Adrenal_Gland	1.60833e-11	3.03063e-08	6.73777	Kidney_Cortex	2.4045e-05	0.00859631	4.22358	NA	NA	NA	1	1	1	0	3	5.49416	-1.01688	6.66723	-0.977862	4.1819	-0.589905	NA	NA	3.9258e-08	0.30921	2.60676e-11	0.328143	2.89082e-05	0.555254	NA	NA	1.38042e-05	0.985099	4.36073e-08	0.998943	0.00949458	0.996956	NA	NA
IL10RB	2.38e-08	8.44338e-06	-5.58183	Adrenal_Gland	1.60833e-11	3.03063e-08	6.73777	Liver	1.8717e-05	0.008279	-4.27967	NA	NA	NA	1	1	1	0	3	5.49416	-1.01688	6.66723	-0.977862	-4.13365	1.38138	NA	NA	3.9258e-08	0.30921	2.60676e-11	0.328143	3.57048e-05	0.167162	NA	NA	1.38042e-05	0.985099	4.36073e-08	0.998943	0.0128599	0.998503	NA	NA
IL10RB	2.38e-08	8.44338e-06	-5.58183	Adrenal_Gland	1.60833e-11	3.03063e-08	6.73777	Lung	1.28965e-07	7.58315e-05	-5.28031	NA	NA	NA	1	1	1	0	3	5.49416	-1.01688	6.66723	-0.977862	-5.19932	1.03458	NA	NA	3.9258e-08	0.30921	2.60676e-11	0.328143	2.00014e-07	0.300864	NA	NA	1.38042e-05	0.985099	4.36073e-08	0.998943	0.00011669	0.998673	NA	NA
IL10RB	2.38e-08	8.44338e-06	-5.58183	Adrenal_Gland	1.60833e-11	3.03063e-08	6.73777	Minor_Salivary_Gland	2.4045e-05	0.00761221	4.22358	NA	NA	NA	1	1	1	0	3	5.49416	-1.01688	6.66723	-0.977862	4.1819	-0.589905	NA	NA	3.9258e-08	0.30921	2.60676e-11	0.328143	2.89082e-05	0.555254	NA	NA	1.38042e-05	0.985099	4.36073e-08	0.998943	0.00880658	0.995274	NA	NA
IL10RB	2.38e-08	8.44338e-06	-5.58183	Adrenal_Gland	1.60833e-11	3.03063e-08	6.73777	Muscle_Skeletal	1.8717e-05	0.00850975	-4.27967	NA	NA	NA	1	1	1	0	3	5.49416	-1.01688	6.66723	-0.977862	-4.13365	1.38138	NA	NA	3.9258e-08	0.30921	2.60676e-11	0.328143	3.57048e-05	0.167162	NA	NA	1.38042e-05	0.985099	4.36073e-08	0.998943	0.0142847	0.995969	NA	NA
IL10RB	2.38e-08	8.44338e-06	-5.58183	Adrenal_Gland	1.60833e-11	3.03063e-08	6.73777	Nerve_Tibial	2.81836e-21	9.1625e-18	9.46926	NA	NA	NA	1	1	1	0	3	5.49416	-1.01688	6.66723	-0.977862	9.45743	-0.692195	NA	NA	3.9258e-08	0.30921	2.60676e-11	0.328143	3.15591e-21	0.488815	NA	NA	1.38042e-05	0.985099	4.36073e-08	0.998943	1.05178e-17	0.999067	NA	NA
IL10RB	2.38e-08	8.44338e-06	-5.58183	Adrenal_Gland	1.60833e-11	3.03063e-08	6.73777	Ovary	2.4045e-05	0.00906445	4.22358	NA	NA	NA	1	1	1	0	3	5.49416	-1.01688	6.66723	-0.977862	4.1819	-0.589905	NA	NA	3.9258e-08	0.30921	2.60676e-11	0.328143	2.89082e-05	0.555254	NA	NA	1.38042e-05	0.985099	4.36073e-08	0.998943	0.0104164	0.996773	NA	NA
IL10RB	2.38e-08	8.44338e-06	-5.58183	Adrenal_Gland	1.60833e-11	3.03063e-08	6.73777	Pancreas	1.8717e-05	0.00940069	-4.27967	NA	NA	NA	1	1	1	0	3	5.49416	-1.01688	6.66723	-0.977862	-4.13365	1.38138	NA	NA	3.9258e-08	0.30921	2.60676e-11	0.328143	3.57048e-05	0.167162	NA	NA	1.38042e-05	0.985099	4.36073e-08	0.998943	0.0141789	0.989793	NA	NA
IL10RB	2.38e-08	8.44338e-06	-5.58183	Adrenal_Gland	1.60833e-11	3.03063e-08	6.73777	Pituitary	1.8717e-05	0.00798242	-4.27967	NA	NA	NA	1	1	1	0	3	5.49416	-1.01688	6.66723	-0.977862	-4.13365	1.38138	NA	NA	3.9258e-08	0.30921	2.60676e-11	0.328143	3.57048e-05	0.167162	NA	NA	1.38042e-05	0.985099	4.36073e-08	0.998943	0.0133659	0.998633	NA	NA
IL10RB	2.38e-08	8.44338e-06	-5.58183	Adrenal_Gland	1.60833e-11	3.03063e-08	6.73777	Prostate	1.8717e-05	0.0076178	-4.27967	NA	NA	NA	1	1	1	0	3	5.49416	-1.01688	6.66723	-0.977862	-4.13365	1.38138	NA	NA	3.9258e-08	0.30921	2.60676e-11	0.328143	3.57048e-05	0.167162	NA	NA	1.38042e-05	0.985099	4.36073e-08	0.998943	0.0129479	0.990782	NA	NA
IL10RB	2.38e-08	8.44338e-06	-5.58183	Adrenal_Gland	1.60833e-11	3.03063e-08	6.73777	Skin_Sun_Exposed_Lower_leg	1.20641e-41	4.00491e-37	13.5191	NA	NA	NA	1	1	1	0	3	5.49416	-1.01688	6.66723	-0.977862	13.5536	-0.579253	NA	NA	3.9258e-08	0.30921	2.60676e-11	0.328143	7.54413e-42	0.562419	NA	NA	1.38042e-05	0.985099	4.36073e-08	0.998943	2.56629e-37	0.99598	NA	NA
IL10RB	2.38e-08	8.44338e-06	-5.58183	Adrenal_Gland	1.60833e-11	3.03063e-08	6.73777	Small_Intestine_Terminal_Ileum	1.8717e-05	0.00772164	-4.27967	NA	NA	NA	1	1	1	0	3	5.49416	-1.01688	6.66723	-0.977862	-4.13365	1.38138	NA	NA	3.9258e-08	0.30921	2.60676e-11	0.328143	3.57048e-05	0.167162	NA	NA	1.38042e-05	0.985099	4.36073e-08	0.998943	0.0128309	0.994819	NA	NA
IL10RB	2.38e-08	8.44338e-06	-5.58183	Adrenal_Gland	1.60833e-11	3.03063e-08	6.73777	Spleen	1.8717e-05	0.00639683	-4.27967	NA	NA	NA	1	1	1	0	3	5.49416	-1.01688	6.66723	-0.977862	-4.13365	1.38138	NA	NA	3.9258e-08	0.30921	2.60676e-11	0.328143	3.57048e-05	0.167162	NA	NA	1.38042e-05	0.985099	4.36073e-08	0.998943	0.0111427	0.997662	NA	NA
IL10RB	2.38e-08	8.44338e-06	-5.58183	Adrenal_Gland	1.60833e-11	3.03063e-08	6.73777	Thyroid	1.8717e-05	0.00728871	-4.27967	NA	NA	NA	1	1	1	0	3	5.49416	-1.01688	6.66723	-0.977862	-4.13365	1.38138	NA	NA	3.9258e-08	0.30921	2.60676e-11	0.328143	3.57048e-05	0.167162	NA	NA	1.38042e-05	0.985099	4.36073e-08	0.998943	0.0113845	0.996082	NA	NA
IL10RB	2.38e-08	8.44338e-06	-5.58183	Adrenal_Gland	1.60833e-11	3.03063e-08	6.73777	Uterus	2.4045e-05	0.00886085	4.22358	NA	NA	NA	1	1	1	0	3	5.49416	-1.01688	6.66723	-0.977862	4.1819	-0.589905	NA	NA	3.9258e-08	0.30921	2.60676e-11	0.328143	2.89082e-05	0.555254	NA	NA	1.38042e-05	0.985099	4.36073e-08	0.998943	0.00995386	0.997467	NA	NA
IL10RB	2.38e-08	8.44338e-06	-5.58183	Adrenal_Gland	1.60833e-11	3.03063e-08	6.73777	Vagina	2.4045e-05	0.00972367	4.22358	NA	NA	NA	1	1	1	0	3	5.49416	-1.01688	6.66723	-0.977862	4.1819	-0.589905	NA	NA	3.9258e-08	0.30921	2.60676e-11	0.328143	2.89082e-05	0.555254	NA	NA	1.38042e-05	0.985099	4.36073e-08	0.998943	0.0110796	0.995089	NA	NA
IL10RB	2.38e-08	8.44338e-06	-5.58183	Adrenal_Gland	1.60833e-11	3.03063e-08	6.73777	smultixcan	2.35097e-39	3.91765e-35	2.55026	NA	NA	NA	1	1	1	0	3	5.49416	-1.01688	6.66723	-0.977862	2.48755	-0.80428	NA	NA	3.9258e-08	0.30921	2.60676e-11	0.328143	2.06247e-39	0.389721	NA	NA	1.38042e-05	0.985099	4.36073e-08	0.998943	3.50277e-35	0.999267	NA	NA
IL10RB	2.38e-08	8.44338e-06	-5.58183	Artery_Aorta	7.01825e-17	4.30675e-13	8.34672	Adipose_Subcutaneous	1.20641e-41	4.06065e-37	13.5191	NA	NA	NA	1	1	1	0	3	5.49416	-1.01688	8.38886	-0.142556	13.5536	-0.598071	NA	NA	3.9258e-08	0.30921	4.9088e-17	0.886641	7.54413e-42	0.549793	NA	NA	1.38042e-05	0.985099	6.18656e-13	0.999619	2.60363e-37	0.998569	NA	NA
IL10RB	2.38e-08	8.44338e-06	-5.58183	Artery_Aorta	7.01825e-17	4.30675e-13	8.34672	Adipose_Visceral_Omentum	1.8717e-05	0.00701434	-4.27967	NA	NA	NA	1	1	1	0	3	5.49416	-1.01688	8.38886	-0.142556	-4.13365	1.38138	NA	NA	3.9258e-08	0.30921	4.9088e-17	0.886641	3.57048e-05	0.167162	NA	NA	1.38042e-05	0.985099	6.18656e-13	0.999619	0.0111412	0.994572	NA	NA
IL10RB	2.38e-08	8.44338e-06	-5.58183	Artery_Aorta	7.01825e-17	4.30675e-13	8.34672	Adrenal_Gland	1.8717e-05	0.00854158	-4.27967	NA	NA	NA	1	1	1	0	3	5.49416	-1.01688	8.38886	-0.142556	-4.13365	1.38138	NA	NA	3.9258e-08	0.30921	4.9088e-17	0.886641	3.57048e-05	0.167162	NA	NA	1.38042e-05	0.985099	6.18656e-13	0.999619	0.0143752	0.996478	NA	NA
IL10RB	2.38e-08	8.44338e-06	-5.58183	Artery_Aorta	7.01825e-17	4.30675e-13	8.34672	Artery_Aorta	2.4045e-05	0.00931964	4.22358	NA	NA	NA	1	1	1	0	3	5.49416	-1.01688	8.38886	-0.142556	4.1819	-0.589905	NA	NA	3.9258e-08	0.30921	4.9088e-17	0.886641	2.89082e-05	0.555254	NA	NA	1.38042e-05	0.985099	6.18656e-13	0.999619	0.0107123	0.998702	NA	NA
IL10RB	2.38e-08	8.44338e-06	-5.58183	Artery_Aorta	7.01825e-17	4.30675e-13	8.34672	Artery_Coronary	1.8717e-05	0.00799676	-4.27967	NA	NA	NA	1	1	1	0	3	5.49416	-1.01688	8.38886	-0.142556	-4.13365	1.38138	NA	NA	3.9258e-08	0.30921	4.9088e-17	0.886641	3.57048e-05	0.167162	NA	NA	1.38042e-05	0.985099	6.18656e-13	0.999619	0.0125599	0.993328	NA	NA
IL10RB	2.38e-08	8.44338e-06	-5.58183	Artery_Aorta	7.01825e-17	4.30675e-13	8.34672	Artery_Tibial	1.8717e-05	0.00786827	-4.27967	NA	NA	NA	1	1	1	0	3	5.49416	-1.01688	8.38886	-0.142556	-4.13365	1.38138	NA	NA	3.9258e-08	0.30921	4.9088e-17	0.886641	3.57048e-05	0.167162	NA	NA	1.38042e-05	0.985099	6.18656e-13	0.999619	0.0122877	0.997368	NA	NA
IL10RB	2.38e-08	8.44338e-06	-5.58183	Artery_Aorta	7.01825e-17	4.30675e-13	8.34672	Brain_Caudate_basal_ganglia	1.8717e-05	0.00797504	-4.27967	NA	NA	NA	1	1	1	0	3	5.49416	-1.01688	8.38886	-0.142556	-4.13365	1.38138	NA	NA	3.9258e-08	0.30921	4.9088e-17	0.886641	3.57048e-05	0.167162	NA	NA	1.38042e-05	0.985099	6.18656e-13	0.999619	0.013498	0.992446	NA	NA
IL10RB	2.38e-08	8.44338e-06	-5.58183	Artery_Aorta	7.01825e-17	4.30675e-13	8.34672	Brain_Cerebellar_Hemisphere	1.8717e-05	0.00727284	-4.27967	NA	NA	NA	1	1	1	0	3	5.49416	-1.01688	8.38886	-0.142556	-4.13365	1.38138	NA	NA	3.9258e-08	0.30921	4.9088e-17	0.886641	3.57048e-05	0.167162	NA	NA	1.38042e-05	0.985099	6.18656e-13	0.999619	0.0122616	0.997386	NA	NA
IL10RB	2.38e-08	8.44338e-06	-5.58183	Artery_Aorta	7.01825e-17	4.30675e-13	8.34672	Brain_Cerebellum	1.8717e-05	0.00776534	-4.27967	NA	NA	NA	1	1	1	0	3	5.49416	-1.01688	8.38886	-0.142556	-4.13365	1.38138	NA	NA	3.9258e-08	0.30921	4.9088e-17	0.886641	3.57048e-05	0.167162	NA	NA	1.38042e-05	0.985099	6.18656e-13	0.999619	0.0127046	0.99461	NA	NA
IL10RB	2.38e-08	8.44338e-06	-5.58183	Artery_Aorta	7.01825e-17	4.30675e-13	8.34672	Brain_Cortex	1.8717e-05	0.00757422	-4.27967	NA	NA	NA	1	1	1	0	3	5.49416	-1.01688	8.38886	-0.142556	-4.13365	1.38138	NA	NA	3.9258e-08	0.30921	4.9088e-17	0.886641	3.57048e-05	0.167162	NA	NA	1.38042e-05	0.985099	6.18656e-13	0.999619	0.0127095	0.995536	NA	NA
IL10RB	2.38e-08	8.44338e-06	-5.58183	Artery_Aorta	7.01825e-17	4.30675e-13	8.34672	Brain_Frontal_Cortex_BA9	1.8717e-05	0.00883225	-4.27967	NA	NA	NA	1	1	1	0	3	5.49416	-1.01688	8.38886	-0.142556	-4.13365	1.38138	NA	NA	3.9258e-08	0.30921	4.9088e-17	0.886641	3.57048e-05	0.167162	NA	NA	1.38042e-05	0.985099	6.18656e-13	0.999619	0.014974	0.996322	NA	NA
IL10RB	2.38e-08	8.44338e-06	-5.58183	Artery_Aorta	7.01825e-17	4.30675e-13	8.34672	Brain_Hippocampus	1.8717e-05	0.00831352	-4.27967	NA	NA	NA	1	1	1	0	3	5.49416	-1.01688	8.38886	-0.142556	-4.13365	1.38138	NA	NA	3.9258e-08	0.30921	4.9088e-17	0.886641	3.57048e-05	0.167162	NA	NA	1.38042e-05	0.985099	6.18656e-13	0.999619	0.0129651	0.993832	NA	NA
IL10RB	2.38e-08	8.44338e-06	-5.58183	Artery_Aorta	7.01825e-17	4.30675e-13	8.34672	Brain_Hypothalamus	1.8717e-05	0.00817578	-4.27967	NA	NA	NA	1	1	1	0	3	5.49416	-1.01688	8.38886	-0.142556	-4.13365	1.38138	NA	NA	3.9258e-08	0.30921	4.9088e-17	0.886641	3.57048e-05	0.167162	NA	NA	1.38042e-05	0.985099	6.18656e-13	0.999619	0.0143763	0.996776	NA	NA
IL10RB	2.38e-08	8.44338e-06	-5.58183	Artery_Aorta	7.01825e-17	4.30675e-13	8.34672	Brain_Nucleus_accumbens_basal_ganglia	1.8717e-05	0.00907161	-4.27967	NA	NA	NA	1	1	1	0	3	5.49416	-1.01688	8.38886	-0.142556	-4.13365	1.38138	NA	NA	3.9258e-08	0.30921	4.9088e-17	0.886641	3.57048e-05	0.167162	NA	NA	1.38042e-05	0.985099	6.18656e-13	0.999619	0.0151066	0.982979	NA	NA
IL10RB	2.38e-08	8.44338e-06	-5.58183	Artery_Aorta	7.01825e-17	4.30675e-13	8.34672	Brain_Putamen_basal_ganglia	2.4045e-05	0.00896811	4.22358	NA	NA	NA	1	1	1	0	3	5.49416	-1.01688	8.38886	-0.142556	4.1819	-0.589905	NA	NA	3.9258e-08	0.30921	4.9088e-17	0.886641	2.89082e-05	0.555254	NA	NA	1.38042e-05	0.985099	6.18656e-13	0.999619	0.0102877	0.995656	NA	NA
IL10RB	2.38e-08	8.44338e-06	-5.58183	Artery_Aorta	7.01825e-17	4.30675e-13	8.34672	Brain_Spinal_cord_cervical_c-1	1.8717e-05	0.00777142	-4.27967	NA	NA	NA	1	1	1	0	3	5.49416	-1.01688	8.38886	-0.142556	-4.13365	1.38138	NA	NA	3.9258e-08	0.30921	4.9088e-17	0.886641	3.57048e-05	0.167162	NA	NA	1.38042e-05	0.985099	6.18656e-13	0.999619	0.012217	0.996677	NA	NA
IL10RB	2.38e-08	8.44338e-06	-5.58183	Artery_Aorta	7.01825e-17	4.30675e-13	8.34672	Brain_Substantia_nigra	1.8717e-05	0.00758165	-4.27967	NA	NA	NA	1	1	1	0	3	5.49416	-1.01688	8.38886	-0.142556	-4.13365	1.38138	NA	NA	3.9258e-08	0.30921	4.9088e-17	0.886641	3.57048e-05	0.167162	NA	NA	1.38042e-05	0.985099	6.18656e-13	0.999619	0.0133529	0.995985	NA	NA
IL10RB	2.38e-08	8.44338e-06	-5.58183	Artery_Aorta	7.01825e-17	4.30675e-13	8.34672	Breast_Mammary_Tissue	5.69922e-08	4.93339e-05	-5.42799	NA	NA	NA	1	1	1	0	3	5.49416	-1.01688	8.38886	-0.142556	-5.32539	0.382216	NA	NA	3.9258e-08	0.30921	4.9088e-17	0.886641	1.00739e-07	0.702301	NA	NA	1.38042e-05	0.985099	6.18656e-13	0.999619	7.61437e-05	0.998717	NA	NA
IL10RB	2.38e-08	8.44338e-06	-5.58183	Artery_Aorta	7.01825e-17	4.30675e-13	8.34672	Cells_Cultured_fibroblasts	2.4045e-05	0.00939638	-4.22358	NA	NA	NA	1	1	1	0	3	5.49416	-1.01688	8.38886	-0.142556	-4.1819	0.589905	NA	NA	3.9258e-08	0.30921	4.9088e-17	0.886641	2.89082e-05	0.555254	NA	NA	1.38042e-05	0.985099	6.18656e-13	0.999619	0.0103178	0.993254	NA	NA
IL10RB	2.38e-08	8.44338e-06	-5.58183	Artery_Aorta	7.01825e-17	4.30675e-13	8.34672	Colon_Sigmoid	1.8717e-05	0.0087373	-4.27967	NA	NA	NA	1	1	1	0	3	5.49416	-1.01688	8.38886	-0.142556	-4.13365	1.38138	NA	NA	3.9258e-08	0.30921	4.9088e-17	0.886641	3.57048e-05	0.167162	NA	NA	1.38042e-05	0.985099	6.18656e-13	0.999619	0.0136986	0.99906	NA	NA
IL10RB	2.38e-08	8.44338e-06	-5.58183	Artery_Aorta	7.01825e-17	4.30675e-13	8.34672	Colon_Transverse	1.28965e-07	0.000137322	-5.28031	NA	NA	NA	1	1	1	0	3	5.49416	-1.01688	8.38886	-0.142556	-5.19932	1.03458	NA	NA	3.9258e-08	0.30921	4.9088e-17	0.886641	2.00014e-07	0.300864	NA	NA	1.38042e-05	0.985099	6.18656e-13	0.999619	0.00022583	0.993602	NA	NA
IL10RB	2.38e-08	8.44338e-06	-5.58183	Artery_Aorta	7.01825e-17	4.30675e-13	8.34672	Esophagus_Gastroesophageal_Junction	1.8717e-05	0.00792975	-4.27967	NA	NA	NA	1	1	1	0	3	5.49416	-1.01688	8.38886	-0.142556	-4.13365	1.38138	NA	NA	3.9258e-08	0.30921	4.9088e-17	0.886641	3.57048e-05	0.167162	NA	NA	1.38042e-05	0.985099	6.18656e-13	0.999619	0.0126352	0.997228	NA	NA
IL10RB	2.38e-08	8.44338e-06	-5.58183	Artery_Aorta	7.01825e-17	4.30675e-13	8.34672	Esophagus_Mucosa	1.8717e-05	0.00710383	-4.27967	NA	NA	NA	1	1	1	0	3	5.49416	-1.01688	8.38886	-0.142556	-4.13365	1.38138	NA	NA	3.9258e-08	0.30921	4.9088e-17	0.886641	3.57048e-05	0.167162	NA	NA	1.38042e-05	0.985099	6.18656e-13	0.999619	0.0119984	0.992867	NA	NA
IL10RB	2.38e-08	8.44338e-06	-5.58183	Artery_Aorta	7.01825e-17	4.30675e-13	8.34672	Esophagus_Muscularis	2.4045e-05	0.00911484	4.22358	NA	NA	NA	1	1	1	0	3	5.49416	-1.01688	8.38886	-0.142556	4.1819	-0.589905	NA	NA	3.9258e-08	0.30921	4.9088e-17	0.886641	2.89082e-05	0.555254	NA	NA	1.38042e-05	0.985099	6.18656e-13	0.999619	0.0102408	0.998816	NA	NA
IL10RB	2.38e-08	8.44338e-06	-5.58183	Artery_Aorta	7.01825e-17	4.30675e-13	8.34672	Heart_Atrial_Appendage	1.8717e-05	0.00813727	-4.27967	NA	NA	NA	1	1	1	0	3	5.49416	-1.01688	8.38886	-0.142556	-4.13365	1.38138	NA	NA	3.9258e-08	0.30921	4.9088e-17	0.886641	3.57048e-05	0.167162	NA	NA	1.38042e-05	0.985099	6.18656e-13	0.999619	0.0129247	0.986189	NA	NA
IL10RB	2.38e-08	8.44338e-06	-5.58183	Artery_Aorta	7.01825e-17	4.30675e-13	8.34672	Heart_Left_Ventricle	2.4045e-05	0.0097206	4.22358	NA	NA	NA	1	1	1	0	3	5.49416	-1.01688	8.38886	-0.142556	4.1819	-0.589905	NA	NA	3.9258e-08	0.30921	4.9088e-17	0.886641	2.89082e-05	0.555254	NA	NA	1.38042e-05	0.985099	6.18656e-13	0.999619	0.0117651	0.998169	NA	NA
IL10RB	2.38e-08	8.44338e-06	-5.58183	Artery_Aorta	7.01825e-17	4.30675e-13	8.34672	Kidney_Cortex	2.4045e-05	0.00859631	4.22358	NA	NA	NA	1	1	1	0	3	5.49416	-1.01688	8.38886	-0.142556	4.1819	-0.589905	NA	NA	3.9258e-08	0.30921	4.9088e-17	0.886641	2.89082e-05	0.555254	NA	NA	1.38042e-05	0.985099	6.18656e-13	0.999619	0.00949458	0.996956	NA	NA
IL10RB	2.38e-08	8.44338e-06	-5.58183	Artery_Aorta	7.01825e-17	4.30675e-13	8.34672	Liver	1.8717e-05	0.008279	-4.27967	NA	NA	NA	1	1	1	0	3	5.49416	-1.01688	8.38886	-0.142556	-4.13365	1.38138	NA	NA	3.9258e-08	0.30921	4.9088e-17	0.886641	3.57048e-05	0.167162	NA	NA	1.38042e-05	0.985099	6.18656e-13	0.999619	0.0128599	0.998503	NA	NA
IL10RB	2.38e-08	8.44338e-06	-5.58183	Artery_Aorta	7.01825e-17	4.30675e-13	8.34672	Lung	1.28965e-07	7.58315e-05	-5.28031	NA	NA	NA	1	1	1	0	3	5.49416	-1.01688	8.38886	-0.142556	-5.19932	1.03458	NA	NA	3.9258e-08	0.30921	4.9088e-17	0.886641	2.00014e-07	0.300864	NA	NA	1.38042e-05	0.985099	6.18656e-13	0.999619	0.00011669	0.998673	NA	NA
IL10RB	2.38e-08	8.44338e-06	-5.58183	Artery_Aorta	7.01825e-17	4.30675e-13	8.34672	Minor_Salivary_Gland	2.4045e-05	0.00761221	4.22358	NA	NA	NA	1	1	1	0	3	5.49416	-1.01688	8.38886	-0.142556	4.1819	-0.589905	NA	NA	3.9258e-08	0.30921	4.9088e-17	0.886641	2.89082e-05	0.555254	NA	NA	1.38042e-05	0.985099	6.18656e-13	0.999619	0.00880658	0.995274	NA	NA
IL10RB	2.38e-08	8.44338e-06	-5.58183	Artery_Aorta	7.01825e-17	4.30675e-13	8.34672	Muscle_Skeletal	1.8717e-05	0.00850975	-4.27967	NA	NA	NA	1	1	1	0	3	5.49416	-1.01688	8.38886	-0.142556	-4.13365	1.38138	NA	NA	3.9258e-08	0.30921	4.9088e-17	0.886641	3.57048e-05	0.167162	NA	NA	1.38042e-05	0.985099	6.18656e-13	0.999619	0.0142847	0.995969	NA	NA
IL10RB	2.38e-08	8.44338e-06	-5.58183	Artery_Aorta	7.01825e-17	4.30675e-13	8.34672	Nerve_Tibial	2.81836e-21	9.1625e-18	9.46926	NA	NA	NA	1	1	1	0	3	5.49416	-1.01688	8.38886	-0.142556	9.45743	-0.692195	NA	NA	3.9258e-08	0.30921	4.9088e-17	0.886641	3.15591e-21	0.488815	NA	NA	1.38042e-05	0.985099	6.18656e-13	0.999619	1.05178e-17	0.999067	NA	NA
IL10RB	2.38e-08	8.44338e-06	-5.58183	Artery_Aorta	7.01825e-17	4.30675e-13	8.34672	Ovary	2.4045e-05	0.00906445	4.22358	NA	NA	NA	1	1	1	0	3	5.49416	-1.01688	8.38886	-0.142556	4.1819	-0.589905	NA	NA	3.9258e-08	0.30921	4.9088e-17	0.886641	2.89082e-05	0.555254	NA	NA	1.38042e-05	0.985099	6.18656e-13	0.999619	0.0104164	0.996773	NA	NA
IL10RB	2.38e-08	8.44338e-06	-5.58183	Artery_Aorta	7.01825e-17	4.30675e-13	8.34672	Pancreas	1.8717e-05	0.00940069	-4.27967	NA	NA	NA	1	1	1	0	3	5.49416	-1.01688	8.38886	-0.142556	-4.13365	1.38138	NA	NA	3.9258e-08	0.30921	4.9088e-17	0.886641	3.57048e-05	0.167162	NA	NA	1.38042e-05	0.985099	6.18656e-13	0.999619	0.0141789	0.989793	NA	NA
IL10RB	2.38e-08	8.44338e-06	-5.58183	Artery_Aorta	7.01825e-17	4.30675e-13	8.34672	Pituitary	1.8717e-05	0.00798242	-4.27967	NA	NA	NA	1	1	1	0	3	5.49416	-1.01688	8.38886	-0.142556	-4.13365	1.38138	NA	NA	3.9258e-08	0.30921	4.9088e-17	0.886641	3.57048e-05	0.167162	NA	NA	1.38042e-05	0.985099	6.18656e-13	0.999619	0.0133659	0.998633	NA	NA
IL10RB	2.38e-08	8.44338e-06	-5.58183	Artery_Aorta	7.01825e-17	4.30675e-13	8.34672	Prostate	1.8717e-05	0.0076178	-4.27967	NA	NA	NA	1	1	1	0	3	5.49416	-1.01688	8.38886	-0.142556	-4.13365	1.38138	NA	NA	3.9258e-08	0.30921	4.9088e-17	0.886641	3.57048e-05	0.167162	NA	NA	1.38042e-05	0.985099	6.18656e-13	0.999619	0.0129479	0.990782	NA	NA
IL10RB	2.38e-08	8.44338e-06	-5.58183	Artery_Aorta	7.01825e-17	4.30675e-13	8.34672	Skin_Sun_Exposed_Lower_leg	1.20641e-41	4.00491e-37	13.5191	NA	NA	NA	1	1	1	0	3	5.49416	-1.01688	8.38886	-0.142556	13.5536	-0.579253	NA	NA	3.9258e-08	0.30921	4.9088e-17	0.886641	7.54413e-42	0.562419	NA	NA	1.38042e-05	0.985099	6.18656e-13	0.999619	2.56629e-37	0.99598	NA	NA
IL10RB	2.38e-08	8.44338e-06	-5.58183	Artery_Aorta	7.01825e-17	4.30675e-13	8.34672	Small_Intestine_Terminal_Ileum	1.8717e-05	0.00772164	-4.27967	NA	NA	NA	1	1	1	0	3	5.49416	-1.01688	8.38886	-0.142556	-4.13365	1.38138	NA	NA	3.9258e-08	0.30921	4.9088e-17	0.886641	3.57048e-05	0.167162	NA	NA	1.38042e-05	0.985099	6.18656e-13	0.999619	0.0128309	0.994819	NA	NA
IL10RB	2.38e-08	8.44338e-06	-5.58183	Artery_Aorta	7.01825e-17	4.30675e-13	8.34672	Spleen	1.8717e-05	0.00639683	-4.27967	NA	NA	NA	1	1	1	0	3	5.49416	-1.01688	8.38886	-0.142556	-4.13365	1.38138	NA	NA	3.9258e-08	0.30921	4.9088e-17	0.886641	3.57048e-05	0.167162	NA	NA	1.38042e-05	0.985099	6.18656e-13	0.999619	0.0111427	0.997662	NA	NA
IL10RB	2.38e-08	8.44338e-06	-5.58183	Artery_Aorta	7.01825e-17	4.30675e-13	8.34672	Thyroid	1.8717e-05	0.00728871	-4.27967	NA	NA	NA	1	1	1	0	3	5.49416	-1.01688	8.38886	-0.142556	-4.13365	1.38138	NA	NA	3.9258e-08	0.30921	4.9088e-17	0.886641	3.57048e-05	0.167162	NA	NA	1.38042e-05	0.985099	6.18656e-13	0.999619	0.0113845	0.996082	NA	NA
IL10RB	2.38e-08	8.44338e-06	-5.58183	Artery_Aorta	7.01825e-17	4.30675e-13	8.34672	Uterus	2.4045e-05	0.00886085	4.22358	NA	NA	NA	1	1	1	0	3	5.49416	-1.01688	8.38886	-0.142556	4.1819	-0.589905	NA	NA	3.9258e-08	0.30921	4.9088e-17	0.886641	2.89082e-05	0.555254	NA	NA	1.38042e-05	0.985099	6.18656e-13	0.999619	0.00995386	0.997467	NA	NA
IL10RB	2.38e-08	8.44338e-06	-5.58183	Artery_Aorta	7.01825e-17	4.30675e-13	8.34672	Vagina	2.4045e-05	0.00972367	4.22358	NA	NA	NA	1	1	1	0	3	5.49416	-1.01688	8.38886	-0.142556	4.1819	-0.589905	NA	NA	3.9258e-08	0.30921	4.9088e-17	0.886641	2.89082e-05	0.555254	NA	NA	1.38042e-05	0.985099	6.18656e-13	0.999619	0.0110796	0.995089	NA	NA
IL10RB	2.38e-08	8.44338e-06	-5.58183	Artery_Aorta	7.01825e-17	4.30675e-13	8.34672	smultixcan	2.35097e-39	3.91765e-35	2.55026	NA	NA	NA	1	1	1	0	3	5.49416	-1.01688	8.38886	-0.142556	2.48755	-0.80428	NA	NA	3.9258e-08	0.30921	4.9088e-17	0.886641	2.06247e-39	0.389721	NA	NA	1.38042e-05	0.985099	6.18656e-13	0.999619	3.50277e-35	0.999267	NA	NA
IL10RB	2.38e-08	8.44338e-06	-5.58183	Artery_Coronary	1.06649e-10	2.05174e-07	6.45721	Adipose_Subcutaneous	1.20641e-41	4.06065e-37	13.5191	NA	NA	NA	1	1	1	0	3	5.49416	-1.01688	6.45738	-0.428287	13.5536	-0.598071	NA	NA	3.9258e-08	0.30921	1.0653e-10	0.668442	7.54413e-42	0.549793	NA	NA	1.38042e-05	0.985099	2.54672e-07	0.997802	2.60363e-37	0.998569	NA	NA
IL10RB	2.38e-08	8.44338e-06	-5.58183	Artery_Coronary	1.06649e-10	2.05174e-07	6.45721	Adipose_Visceral_Omentum	1.8717e-05	0.00701434	-4.27967	NA	NA	NA	1	1	1	0	3	5.49416	-1.01688	6.45738	-0.428287	-4.13365	1.38138	NA	NA	3.9258e-08	0.30921	1.0653e-10	0.668442	3.57048e-05	0.167162	NA	NA	1.38042e-05	0.985099	2.54672e-07	0.997802	0.0111412	0.994572	NA	NA
IL10RB	2.38e-08	8.44338e-06	-5.58183	Artery_Coronary	1.06649e-10	2.05174e-07	6.45721	Adrenal_Gland	1.8717e-05	0.00854158	-4.27967	NA	NA	NA	1	1	1	0	3	5.49416	-1.01688	6.45738	-0.428287	-4.13365	1.38138	NA	NA	3.9258e-08	0.30921	1.0653e-10	0.668442	3.57048e-05	0.167162	NA	NA	1.38042e-05	0.985099	2.54672e-07	0.997802	0.0143752	0.996478	NA	NA
IL10RB	2.38e-08	8.44338e-06	-5.58183	Artery_Coronary	1.06649e-10	2.05174e-07	6.45721	Artery_Aorta	2.4045e-05	0.00931964	4.22358	NA	NA	NA	1	1	1	0	3	5.49416	-1.01688	6.45738	-0.428287	4.1819	-0.589905	NA	NA	3.9258e-08	0.30921	1.0653e-10	0.668442	2.89082e-05	0.555254	NA	NA	1.38042e-05	0.985099	2.54672e-07	0.997802	0.0107123	0.998702	NA	NA
IL10RB	2.38e-08	8.44338e-06	-5.58183	Artery_Coronary	1.06649e-10	2.05174e-07	6.45721	Artery_Coronary	1.8717e-05	0.00799676	-4.27967	NA	NA	NA	1	1	1	0	3	5.49416	-1.01688	6.45738	-0.428287	-4.13365	1.38138	NA	NA	3.9258e-08	0.30921	1.0653e-10	0.668442	3.57048e-05	0.167162	NA	NA	1.38042e-05	0.985099	2.54672e-07	0.997802	0.0125599	0.993328	NA	NA
IL10RB	2.38e-08	8.44338e-06	-5.58183	Artery_Coronary	1.06649e-10	2.05174e-07	6.45721	Artery_Tibial	1.8717e-05	0.00786827	-4.27967	NA	NA	NA	1	1	1	0	3	5.49416	-1.01688	6.45738	-0.428287	-4.13365	1.38138	NA	NA	3.9258e-08	0.30921	1.0653e-10	0.668442	3.57048e-05	0.167162	NA	NA	1.38042e-05	0.985099	2.54672e-07	0.997802	0.0122877	0.997368	NA	NA
IL10RB	2.38e-08	8.44338e-06	-5.58183	Artery_Coronary	1.06649e-10	2.05174e-07	6.45721	Brain_Caudate_basal_ganglia	1.8717e-05	0.00797504	-4.27967	NA	NA	NA	1	1	1	0	3	5.49416	-1.01688	6.45738	-0.428287	-4.13365	1.38138	NA	NA	3.9258e-08	0.30921	1.0653e-10	0.668442	3.57048e-05	0.167162	NA	NA	1.38042e-05	0.985099	2.54672e-07	0.997802	0.013498	0.992446	NA	NA
IL10RB	2.38e-08	8.44338e-06	-5.58183	Artery_Coronary	1.06649e-10	2.05174e-07	6.45721	Brain_Cerebellar_Hemisphere	1.8717e-05	0.00727284	-4.27967	NA	NA	NA	1	1	1	0	3	5.49416	-1.01688	6.45738	-0.428287	-4.13365	1.38138	NA	NA	3.9258e-08	0.30921	1.0653e-10	0.668442	3.57048e-05	0.167162	NA	NA	1.38042e-05	0.985099	2.54672e-07	0.997802	0.0122616	0.997386	NA	NA
IL10RB	2.38e-08	8.44338e-06	-5.58183	Artery_Coronary	1.06649e-10	2.05174e-07	6.45721	Brain_Cerebellum	1.8717e-05	0.00776534	-4.27967	NA	NA	NA	1	1	1	0	3	5.49416	-1.01688	6.45738	-0.428287	-4.13365	1.38138	NA	NA	3.9258e-08	0.30921	1.0653e-10	0.668442	3.57048e-05	0.167162	NA	NA	1.38042e-05	0.985099	2.54672e-07	0.997802	0.0127046	0.99461	NA	NA
IL10RB	2.38e-08	8.44338e-06	-5.58183	Artery_Coronary	1.06649e-10	2.05174e-07	6.45721	Brain_Cortex	1.8717e-05	0.00757422	-4.27967	NA	NA	NA	1	1	1	0	3	5.49416	-1.01688	6.45738	-0.428287	-4.13365	1.38138	NA	NA	3.9258e-08	0.30921	1.0653e-10	0.668442	3.57048e-05	0.167162	NA	NA	1.38042e-05	0.985099	2.54672e-07	0.997802	0.0127095	0.995536	NA	NA
IL10RB	2.38e-08	8.44338e-06	-5.58183	Artery_Coronary	1.06649e-10	2.05174e-07	6.45721	Brain_Frontal_Cortex_BA9	1.8717e-05	0.00883225	-4.27967	NA	NA	NA	1	1	1	0	3	5.49416	-1.01688	6.45738	-0.428287	-4.13365	1.38138	NA	NA	3.9258e-08	0.30921	1.0653e-10	0.668442	3.57048e-05	0.167162	NA	NA	1.38042e-05	0.985099	2.54672e-07	0.997802	0.014974	0.996322	NA	NA
IL10RB	2.38e-08	8.44338e-06	-5.58183	Artery_Coronary	1.06649e-10	2.05174e-07	6.45721	Brain_Hippocampus	1.8717e-05	0.00831352	-4.27967	NA	NA	NA	1	1	1	0	3	5.49416	-1.01688	6.45738	-0.428287	-4.13365	1.38138	NA	NA	3.9258e-08	0.30921	1.0653e-10	0.668442	3.57048e-05	0.167162	NA	NA	1.38042e-05	0.985099	2.54672e-07	0.997802	0.0129651	0.993832	NA	NA
IL10RB	2.38e-08	8.44338e-06	-5.58183	Artery_Coronary	1.06649e-10	2.05174e-07	6.45721	Brain_Hypothalamus	1.8717e-05	0.00817578	-4.27967	NA	NA	NA	1	1	1	0	3	5.49416	-1.01688	6.45738	-0.428287	-4.13365	1.38138	NA	NA	3.9258e-08	0.30921	1.0653e-10	0.668442	3.57048e-05	0.167162	NA	NA	1.38042e-05	0.985099	2.54672e-07	0.997802	0.0143763	0.996776	NA	NA
IL10RB	2.38e-08	8.44338e-06	-5.58183	Artery_Coronary	1.06649e-10	2.05174e-07	6.45721	Brain_Nucleus_accumbens_basal_ganglia	1.8717e-05	0.00907161	-4.27967	NA	NA	NA	1	1	1	0	3	5.49416	-1.01688	6.45738	-0.428287	-4.13365	1.38138	NA	NA	3.9258e-08	0.30921	1.0653e-10	0.668442	3.57048e-05	0.167162	NA	NA	1.38042e-05	0.985099	2.54672e-07	0.997802	0.0151066	0.982979	NA	NA
IL10RB	2.38e-08	8.44338e-06	-5.58183	Artery_Coronary	1.06649e-10	2.05174e-07	6.45721	Brain_Putamen_basal_ganglia	2.4045e-05	0.00896811	4.22358	NA	NA	NA	1	1	1	0	3	5.49416	-1.01688	6.45738	-0.428287	4.1819	-0.589905	NA	NA	3.9258e-08	0.30921	1.0653e-10	0.668442	2.89082e-05	0.555254	NA	NA	1.38042e-05	0.985099	2.54672e-07	0.997802	0.0102877	0.995656	NA	NA
IL10RB	2.38e-08	8.44338e-06	-5.58183	Artery_Coronary	1.06649e-10	2.05174e-07	6.45721	Brain_Spinal_cord_cervical_c-1	1.8717e-05	0.00777142	-4.27967	NA	NA	NA	1	1	1	0	3	5.49416	-1.01688	6.45738	-0.428287	-4.13365	1.38138	NA	NA	3.9258e-08	0.30921	1.0653e-10	0.668442	3.57048e-05	0.167162	NA	NA	1.38042e-05	0.985099	2.54672e-07	0.997802	0.012217	0.996677	NA	NA
IL10RB	2.38e-08	8.44338e-06	-5.58183	Artery_Coronary	1.06649e-10	2.05174e-07	6.45721	Brain_Substantia_nigra	1.8717e-05	0.00758165	-4.27967	NA	NA	NA	1	1	1	0	3	5.49416	-1.01688	6.45738	-0.428287	-4.13365	1.38138	NA	NA	3.9258e-08	0.30921	1.0653e-10	0.668442	3.57048e-05	0.167162	NA	NA	1.38042e-05	0.985099	2.54672e-07	0.997802	0.0133529	0.995985	NA	NA
IL10RB	2.38e-08	8.44338e-06	-5.58183	Artery_Coronary	1.06649e-10	2.05174e-07	6.45721	Breast_Mammary_Tissue	5.69922e-08	4.93339e-05	-5.42799	NA	NA	NA	1	1	1	0	3	5.49416	-1.01688	6.45738	-0.428287	-5.32539	0.382216	NA	NA	3.9258e-08	0.30921	1.0653e-10	0.668442	1.00739e-07	0.702301	NA	NA	1.38042e-05	0.985099	2.54672e-07	0.997802	7.61437e-05	0.998717	NA	NA
IL10RB	2.38e-08	8.44338e-06	-5.58183	Artery_Coronary	1.06649e-10	2.05174e-07	6.45721	Cells_Cultured_fibroblasts	2.4045e-05	0.00939638	-4.22358	NA	NA	NA	1	1	1	0	3	5.49416	-1.01688	6.45738	-0.428287	-4.1819	0.589905	NA	NA	3.9258e-08	0.30921	1.0653e-10	0.668442	2.89082e-05	0.555254	NA	NA	1.38042e-05	0.985099	2.54672e-07	0.997802	0.0103178	0.993254	NA	NA
IL10RB	2.38e-08	8.44338e-06	-5.58183	Artery_Coronary	1.06649e-10	2.05174e-07	6.45721	Colon_Sigmoid	1.8717e-05	0.0087373	-4.27967	NA	NA	NA	1	1	1	0	3	5.49416	-1.01688	6.45738	-0.428287	-4.13365	1.38138	NA	NA	3.9258e-08	0.30921	1.0653e-10	0.668442	3.57048e-05	0.167162	NA	NA	1.38042e-05	0.985099	2.54672e-07	0.997802	0.0136986	0.99906	NA	NA
IL10RB	2.38e-08	8.44338e-06	-5.58183	Artery_Coronary	1.06649e-10	2.05174e-07	6.45721	Colon_Transverse	1.28965e-07	0.000137322	-5.28031	NA	NA	NA	1	1	1	0	3	5.49416	-1.01688	6.45738	-0.428287	-5.19932	1.03458	NA	NA	3.9258e-08	0.30921	1.0653e-10	0.668442	2.00014e-07	0.300864	NA	NA	1.38042e-05	0.985099	2.54672e-07	0.997802	0.00022583	0.993602	NA	NA
IL10RB	2.38e-08	8.44338e-06	-5.58183	Artery_Coronary	1.06649e-10	2.05174e-07	6.45721	Esophagus_Gastroesophageal_Junction	1.8717e-05	0.00792975	-4.27967	NA	NA	NA	1	1	1	0	3	5.49416	-1.01688	6.45738	-0.428287	-4.13365	1.38138	NA	NA	3.9258e-08	0.30921	1.0653e-10	0.668442	3.57048e-05	0.167162	NA	NA	1.38042e-05	0.985099	2.54672e-07	0.997802	0.0126352	0.997228	NA	NA
IL10RB	2.38e-08	8.44338e-06	-5.58183	Artery_Coronary	1.06649e-10	2.05174e-07	6.45721	Esophagus_Mucosa	1.8717e-05	0.00710383	-4.27967	NA	NA	NA	1	1	1	0	3	5.49416	-1.01688	6.45738	-0.428287	-4.13365	1.38138	NA	NA	3.9258e-08	0.30921	1.0653e-10	0.668442	3.57048e-05	0.167162	NA	NA	1.38042e-05	0.985099	2.54672e-07	0.997802	0.0119984	0.992867	NA	NA
IL10RB	2.38e-08	8.44338e-06	-5.58183	Artery_Coronary	1.06649e-10	2.05174e-07	6.45721	Esophagus_Muscularis	2.4045e-05	0.00911484	4.22358	NA	NA	NA	1	1	1	0	3	5.49416	-1.01688	6.45738	-0.428287	4.1819	-0.589905	NA	NA	3.9258e-08	0.30921	1.0653e-10	0.668442	2.89082e-05	0.555254	NA	NA	1.38042e-05	0.985099	2.54672e-07	0.997802	0.0102408	0.998816	NA	NA
IL10RB	2.38e-08	8.44338e-06	-5.58183	Artery_Coronary	1.06649e-10	2.05174e-07	6.45721	Heart_Atrial_Appendage	1.8717e-05	0.00813727	-4.27967	NA	NA	NA	1	1	1	0	3	5.49416	-1.01688	6.45738	-0.428287	-4.13365	1.38138	NA	NA	3.9258e-08	0.30921	1.0653e-10	0.668442	3.57048e-05	0.167162	NA	NA	1.38042e-05	0.985099	2.54672e-07	0.997802	0.0129247	0.986189	NA	NA
IL10RB	2.38e-08	8.44338e-06	-5.58183	Artery_Coronary	1.06649e-10	2.05174e-07	6.45721	Heart_Left_Ventricle	2.4045e-05	0.0097206	4.22358	NA	NA	NA	1	1	1	0	3	5.49416	-1.01688	6.45738	-0.428287	4.1819	-0.589905	NA	NA	3.9258e-08	0.30921	1.0653e-10	0.668442	2.89082e-05	0.555254	NA	NA	1.38042e-05	0.985099	2.54672e-07	0.997802	0.0117651	0.998169	NA	NA
IL10RB	2.38e-08	8.44338e-06	-5.58183	Artery_Coronary	1.06649e-10	2.05174e-07	6.45721	Kidney_Cortex	2.4045e-05	0.00859631	4.22358	NA	NA	NA	1	1	1	0	3	5.49416	-1.01688	6.45738	-0.428287	4.1819	-0.589905	NA	NA	3.9258e-08	0.30921	1.0653e-10	0.668442	2.89082e-05	0.555254	NA	NA	1.38042e-05	0.985099	2.54672e-07	0.997802	0.00949458	0.996956	NA	NA
IL10RB	2.38e-08	8.44338e-06	-5.58183	Artery_Coronary	1.06649e-10	2.05174e-07	6.45721	Liver	1.8717e-05	0.008279	-4.27967	NA	NA	NA	1	1	1	0	3	5.49416	-1.01688	6.45738	-0.428287	-4.13365	1.38138	NA	NA	3.9258e-08	0.30921	1.0653e-10	0.668442	3.57048e-05	0.167162	NA	NA	1.38042e-05	0.985099	2.54672e-07	0.997802	0.0128599	0.998503	NA	NA
IL10RB	2.38e-08	8.44338e-06	-5.58183	Artery_Coronary	1.06649e-10	2.05174e-07	6.45721	Lung	1.28965e-07	7.58315e-05	-5.28031	NA	NA	NA	1	1	1	0	3	5.49416	-1.01688	6.45738	-0.428287	-5.19932	1.03458	NA	NA	3.9258e-08	0.30921	1.0653e-10	0.668442	2.00014e-07	0.300864	NA	NA	1.38042e-05	0.985099	2.54672e-07	0.997802	0.00011669	0.998673	NA	NA
IL10RB	2.38e-08	8.44338e-06	-5.58183	Artery_Coronary	1.06649e-10	2.05174e-07	6.45721	Minor_Salivary_Gland	2.4045e-05	0.00761221	4.22358	NA	NA	NA	1	1	1	0	3	5.49416	-1.01688	6.45738	-0.428287	4.1819	-0.589905	NA	NA	3.9258e-08	0.30921	1.0653e-10	0.668442	2.89082e-05	0.555254	NA	NA	1.38042e-05	0.985099	2.54672e-07	0.997802	0.00880658	0.995274	NA	NA
IL10RB	2.38e-08	8.44338e-06	-5.58183	Artery_Coronary	1.06649e-10	2.05174e-07	6.45721	Muscle_Skeletal	1.8717e-05	0.00850975	-4.27967	NA	NA	NA	1	1	1	0	3	5.49416	-1.01688	6.45738	-0.428287	-4.13365	1.38138	NA	NA	3.9258e-08	0.30921	1.0653e-10	0.668442	3.57048e-05	0.167162	NA	NA	1.38042e-05	0.985099	2.54672e-07	0.997802	0.0142847	0.995969	NA	NA
IL10RB	2.38e-08	8.44338e-06	-5.58183	Artery_Coronary	1.06649e-10	2.05174e-07	6.45721	Nerve_Tibial	2.81836e-21	9.1625e-18	9.46926	NA	NA	NA	1	1	1	0	3	5.49416	-1.01688	6.45738	-0.428287	9.45743	-0.692195	NA	NA	3.9258e-08	0.30921	1.0653e-10	0.668442	3.15591e-21	0.488815	NA	NA	1.38042e-05	0.985099	2.54672e-07	0.997802	1.05178e-17	0.999067	NA	NA
IL10RB	2.38e-08	8.44338e-06	-5.58183	Artery_Coronary	1.06649e-10	2.05174e-07	6.45721	Ovary	2.4045e-05	0.00906445	4.22358	NA	NA	NA	1	1	1	0	3	5.49416	-1.01688	6.45738	-0.428287	4.1819	-0.589905	NA	NA	3.9258e-08	0.30921	1.0653e-10	0.668442	2.89082e-05	0.555254	NA	NA	1.38042e-05	0.985099	2.54672e-07	0.997802	0.0104164	0.996773	NA	NA
IL10RB	2.38e-08	8.44338e-06	-5.58183	Artery_Coronary	1.06649e-10	2.05174e-07	6.45721	Pancreas	1.8717e-05	0.00940069	-4.27967	NA	NA	NA	1	1	1	0	3	5.49416	-1.01688	6.45738	-0.428287	-4.13365	1.38138	NA	NA	3.9258e-08	0.30921	1.0653e-10	0.668442	3.57048e-05	0.167162	NA	NA	1.38042e-05	0.985099	2.54672e-07	0.997802	0.0141789	0.989793	NA	NA
IL10RB	2.38e-08	8.44338e-06	-5.58183	Artery_Coronary	1.06649e-10	2.05174e-07	6.45721	Pituitary	1.8717e-05	0.00798242	-4.27967	NA	NA	NA	1	1	1	0	3	5.49416	-1.01688	6.45738	-0.428287	-4.13365	1.38138	NA	NA	3.9258e-08	0.30921	1.0653e-10	0.668442	3.57048e-05	0.167162	NA	NA	1.38042e-05	0.985099	2.54672e-07	0.997802	0.0133659	0.998633	NA	NA
IL10RB	2.38e-08	8.44338e-06	-5.58183	Artery_Coronary	1.06649e-10	2.05174e-07	6.45721	Prostate	1.8717e-05	0.0076178	-4.27967	NA	NA	NA	1	1	1	0	3	5.49416	-1.01688	6.45738	-0.428287	-4.13365	1.38138	NA	NA	3.9258e-08	0.30921	1.0653e-10	0.668442	3.57048e-05	0.167162	NA	NA	1.38042e-05	0.985099	2.54672e-07	0.997802	0.0129479	0.990782	NA	NA
IL10RB	2.38e-08	8.44338e-06	-5.58183	Artery_Coronary	1.06649e-10	2.05174e-07	6.45721	Skin_Sun_Exposed_Lower_leg	1.20641e-41	4.00491e-37	13.5191	NA	NA	NA	1	1	1	0	3	5.49416	-1.01688	6.45738	-0.428287	13.5536	-0.579253	NA	NA	3.9258e-08	0.30921	1.0653e-10	0.668442	7.54413e-42	0.562419	NA	NA	1.38042e-05	0.985099	2.54672e-07	0.997802	2.56629e-37	0.99598	NA	NA
IL10RB	2.38e-08	8.44338e-06	-5.58183	Artery_Coronary	1.06649e-10	2.05174e-07	6.45721	Small_Intestine_Terminal_Ileum	1.8717e-05	0.00772164	-4.27967	NA	NA	NA	1	1	1	0	3	5.49416	-1.01688	6.45738	-0.428287	-4.13365	1.38138	NA	NA	3.9258e-08	0.30921	1.0653e-10	0.668442	3.57048e-05	0.167162	NA	NA	1.38042e-05	0.985099	2.54672e-07	0.997802	0.0128309	0.994819	NA	NA
IL10RB	2.38e-08	8.44338e-06	-5.58183	Artery_Coronary	1.06649e-10	2.05174e-07	6.45721	Spleen	1.8717e-05	0.00639683	-4.27967	NA	NA	NA	1	1	1	0	3	5.49416	-1.01688	6.45738	-0.428287	-4.13365	1.38138	NA	NA	3.9258e-08	0.30921	1.0653e-10	0.668442	3.57048e-05	0.167162	NA	NA	1.38042e-05	0.985099	2.54672e-07	0.997802	0.0111427	0.997662	NA	NA
IL10RB	2.38e-08	8.44338e-06	-5.58183	Artery_Coronary	1.06649e-10	2.05174e-07	6.45721	Thyroid	1.8717e-05	0.00728871	-4.27967	NA	NA	NA	1	1	1	0	3	5.49416	-1.01688	6.45738	-0.428287	-4.13365	1.38138	NA	NA	3.9258e-08	0.30921	1.0653e-10	0.668442	3.57048e-05	0.167162	NA	NA	1.38042e-05	0.985099	2.54672e-07	0.997802	0.0113845	0.996082	NA	NA
IL10RB	2.38e-08	8.44338e-06	-5.58183	Artery_Coronary	1.06649e-10	2.05174e-07	6.45721	Uterus	2.4045e-05	0.00886085	4.22358	NA	NA	NA	1	1	1	0	3	5.49416	-1.01688	6.45738	-0.428287	4.1819	-0.589905	NA	NA	3.9258e-08	0.30921	1.0653e-10	0.668442	2.89082e-05	0.555254	NA	NA	1.38042e-05	0.985099	2.54672e-07	0.997802	0.00995386	0.997467	NA	NA
IL10RB	2.38e-08	8.44338e-06	-5.58183	Artery_Coronary	1.06649e-10	2.05174e-07	6.45721	Vagina	2.4045e-05	0.00972367	4.22358	NA	NA	NA	1	1	1	0	3	5.49416	-1.01688	6.45738	-0.428287	4.1819	-0.589905	NA	NA	3.9258e-08	0.30921	1.0653e-10	0.668442	2.89082e-05	0.555254	NA	NA	1.38042e-05	0.985099	2.54672e-07	0.997802	0.0110796	0.995089	NA	NA
IL10RB	2.38e-08	8.44338e-06	-5.58183	Artery_Coronary	1.06649e-10	2.05174e-07	6.45721	smultixcan	2.35097e-39	3.91765e-35	2.55026	NA	NA	NA	1	1	1	0	3	5.49416	-1.01688	6.45738	-0.428287	2.48755	-0.80428	NA	NA	3.9258e-08	0.30921	1.0653e-10	0.668442	2.06247e-39	0.389721	NA	NA	1.38042e-05	0.985099	2.54672e-07	0.997802	3.50277e-35	0.999267	NA	NA
IL10RB	2.38e-08	8.44338e-06	-5.58183	Artery_Tibial	3.35126e-07	0.000354199	5.10254	Adipose_Subcutaneous	1.20641e-41	4.06065e-37	13.5191	NA	NA	NA	1	1	1	0	3	5.49416	-1.01688	5.06624	-0.563479	13.5536	-0.598071	NA	NA	3.9258e-08	0.30921	4.05761e-07	0.573108	7.54413e-42	0.549793	NA	NA	1.38042e-05	0.985099	0.000472416	0.998826	2.60363e-37	0.998569	NA	NA
IL10RB	2.38e-08	8.44338e-06	-5.58183	Artery_Tibial	3.35126e-07	0.000354199	5.10254	Adipose_Visceral_Omentum	1.8717e-05	0.00701434	-4.27967	NA	NA	NA	1	1	1	0	3	5.49416	-1.01688	5.06624	-0.563479	-4.13365	1.38138	NA	NA	3.9258e-08	0.30921	4.05761e-07	0.573108	3.57048e-05	0.167162	NA	NA	1.38042e-05	0.985099	0.000472416	0.998826	0.0111412	0.994572	NA	NA
IL10RB	2.38e-08	8.44338e-06	-5.58183	Artery_Tibial	3.35126e-07	0.000354199	5.10254	Adrenal_Gland	1.8717e-05	0.00854158	-4.27967	NA	NA	NA	1	1	1	0	3	5.49416	-1.01688	5.06624	-0.563479	-4.13365	1.38138	NA	NA	3.9258e-08	0.30921	4.05761e-07	0.573108	3.57048e-05	0.167162	NA	NA	1.38042e-05	0.985099	0.000472416	0.998826	0.0143752	0.996478	NA	NA
IL10RB	2.38e-08	8.44338e-06	-5.58183	Artery_Tibial	3.35126e-07	0.000354199	5.10254	Artery_Aorta	2.4045e-05	0.00931964	4.22358	NA	NA	NA	1	1	1	0	3	5.49416	-1.01688	5.06624	-0.563479	4.1819	-0.589905	NA	NA	3.9258e-08	0.30921	4.05761e-07	0.573108	2.89082e-05	0.555254	NA	NA	1.38042e-05	0.985099	0.000472416	0.998826	0.0107123	0.998702	NA	NA
IL10RB	2.38e-08	8.44338e-06	-5.58183	Artery_Tibial	3.35126e-07	0.000354199	5.10254	Artery_Coronary	1.8717e-05	0.00799676	-4.27967	NA	NA	NA	1	1	1	0	3	5.49416	-1.01688	5.06624	-0.563479	-4.13365	1.38138	NA	NA	3.9258e-08	0.30921	4.05761e-07	0.573108	3.57048e-05	0.167162	NA	NA	1.38042e-05	0.985099	0.000472416	0.998826	0.0125599	0.993328	NA	NA
IL10RB	2.38e-08	8.44338e-06	-5.58183	Artery_Tibial	3.35126e-07	0.000354199	5.10254	Artery_Tibial	1.8717e-05	0.00786827	-4.27967	NA	NA	NA	1	1	1	0	3	5.49416	-1.01688	5.06624	-0.563479	-4.13365	1.38138	NA	NA	3.9258e-08	0.30921	4.05761e-07	0.573108	3.57048e-05	0.167162	NA	NA	1.38042e-05	0.985099	0.000472416	0.998826	0.0122877	0.997368	NA	NA
IL10RB	2.38e-08	8.44338e-06	-5.58183	Artery_Tibial	3.35126e-07	0.000354199	5.10254	Brain_Caudate_basal_ganglia	1.8717e-05	0.00797504	-4.27967	NA	NA	NA	1	1	1	0	3	5.49416	-1.01688	5.06624	-0.563479	-4.13365	1.38138	NA	NA	3.9258e-08	0.30921	4.05761e-07	0.573108	3.57048e-05	0.167162	NA	NA	1.38042e-05	0.985099	0.000472416	0.998826	0.013498	0.992446	NA	NA
IL10RB	2.38e-08	8.44338e-06	-5.58183	Artery_Tibial	3.35126e-07	0.000354199	5.10254	Brain_Cerebellar_Hemisphere	1.8717e-05	0.00727284	-4.27967	NA	NA	NA	1	1	1	0	3	5.49416	-1.01688	5.06624	-0.563479	-4.13365	1.38138	NA	NA	3.9258e-08	0.30921	4.05761e-07	0.573108	3.57048e-05	0.167162	NA	NA	1.38042e-05	0.985099	0.000472416	0.998826	0.0122616	0.997386	NA	NA
IL10RB	2.38e-08	8.44338e-06	-5.58183	Artery_Tibial	3.35126e-07	0.000354199	5.10254	Brain_Cerebellum	1.8717e-05	0.00776534	-4.27967	NA	NA	NA	1	1	1	0	3	5.49416	-1.01688	5.06624	-0.563479	-4.13365	1.38138	NA	NA	3.9258e-08	0.30921	4.05761e-07	0.573108	3.57048e-05	0.167162	NA	NA	1.38042e-05	0.985099	0.000472416	0.998826	0.0127046	0.99461	NA	NA
IL10RB	2.38e-08	8.44338e-06	-5.58183	Artery_Tibial	3.35126e-07	0.000354199	5.10254	Brain_Cortex	1.8717e-05	0.00757422	-4.27967	NA	NA	NA	1	1	1	0	3	5.49416	-1.01688	5.06624	-0.563479	-4.13365	1.38138	NA	NA	3.9258e-08	0.30921	4.05761e-07	0.573108	3.57048e-05	0.167162	NA	NA	1.38042e-05	0.985099	0.000472416	0.998826	0.0127095	0.995536	NA	NA
IL10RB	2.38e-08	8.44338e-06	-5.58183	Artery_Tibial	3.35126e-07	0.000354199	5.10254	Brain_Frontal_Cortex_BA9	1.8717e-05	0.00883225	-4.27967	NA	NA	NA	1	1	1	0	3	5.49416	-1.01688	5.06624	-0.563479	-4.13365	1.38138	NA	NA	3.9258e-08	0.30921	4.05761e-07	0.573108	3.57048e-05	0.167162	NA	NA	1.38042e-05	0.985099	0.000472416	0.998826	0.014974	0.996322	NA	NA
IL10RB	2.38e-08	8.44338e-06	-5.58183	Artery_Tibial	3.35126e-07	0.000354199	5.10254	Brain_Hippocampus	1.8717e-05	0.00831352	-4.27967	NA	NA	NA	1	1	1	0	3	5.49416	-1.01688	5.06624	-0.563479	-4.13365	1.38138	NA	NA	3.9258e-08	0.30921	4.05761e-07	0.573108	3.57048e-05	0.167162	NA	NA	1.38042e-05	0.985099	0.000472416	0.998826	0.0129651	0.993832	NA	NA
IL10RB	2.38e-08	8.44338e-06	-5.58183	Artery_Tibial	3.35126e-07	0.000354199	5.10254	Brain_Hypothalamus	1.8717e-05	0.00817578	-4.27967	NA	NA	NA	1	1	1	0	3	5.49416	-1.01688	5.06624	-0.563479	-4.13365	1.38138	NA	NA	3.9258e-08	0.30921	4.05761e-07	0.573108	3.57048e-05	0.167162	NA	NA	1.38042e-05	0.985099	0.000472416	0.998826	0.0143763	0.996776	NA	NA
IL10RB	2.38e-08	8.44338e-06	-5.58183	Artery_Tibial	3.35126e-07	0.000354199	5.10254	Brain_Nucleus_accumbens_basal_ganglia	1.8717e-05	0.00907161	-4.27967	NA	NA	NA	1	1	1	0	3	5.49416	-1.01688	5.06624	-0.563479	-4.13365	1.38138	NA	NA	3.9258e-08	0.30921	4.05761e-07	0.573108	3.57048e-05	0.167162	NA	NA	1.38042e-05	0.985099	0.000472416	0.998826	0.0151066	0.982979	NA	NA
IL10RB	2.38e-08	8.44338e-06	-5.58183	Artery_Tibial	3.35126e-07	0.000354199	5.10254	Brain_Putamen_basal_ganglia	2.4045e-05	0.00896811	4.22358	NA	NA	NA	1	1	1	0	3	5.49416	-1.01688	5.06624	-0.563479	4.1819	-0.589905	NA	NA	3.9258e-08	0.30921	4.05761e-07	0.573108	2.89082e-05	0.555254	NA	NA	1.38042e-05	0.985099	0.000472416	0.998826	0.0102877	0.995656	NA	NA
IL10RB	2.38e-08	8.44338e-06	-5.58183	Artery_Tibial	3.35126e-07	0.000354199	5.10254	Brain_Spinal_cord_cervical_c-1	1.8717e-05	0.00777142	-4.27967	NA	NA	NA	1	1	1	0	3	5.49416	-1.01688	5.06624	-0.563479	-4.13365	1.38138	NA	NA	3.9258e-08	0.30921	4.05761e-07	0.573108	3.57048e-05	0.167162	NA	NA	1.38042e-05	0.985099	0.000472416	0.998826	0.012217	0.996677	NA	NA
IL10RB	2.38e-08	8.44338e-06	-5.58183	Artery_Tibial	3.35126e-07	0.000354199	5.10254	Brain_Substantia_nigra	1.8717e-05	0.00758165	-4.27967	NA	NA	NA	1	1	1	0	3	5.49416	-1.01688	5.06624	-0.563479	-4.13365	1.38138	NA	NA	3.9258e-08	0.30921	4.05761e-07	0.573108	3.57048e-05	0.167162	NA	NA	1.38042e-05	0.985099	0.000472416	0.998826	0.0133529	0.995985	NA	NA
IL10RB	2.38e-08	8.44338e-06	-5.58183	Artery_Tibial	3.35126e-07	0.000354199	5.10254	Breast_Mammary_Tissue	5.69922e-08	4.93339e-05	-5.42799	NA	NA	NA	1	1	1	0	3	5.49416	-1.01688	5.06624	-0.563479	-5.32539	0.382216	NA	NA	3.9258e-08	0.30921	4.05761e-07	0.573108	1.00739e-07	0.702301	NA	NA	1.38042e-05	0.985099	0.000472416	0.998826	7.61437e-05	0.998717	NA	NA
IL10RB	2.38e-08	8.44338e-06	-5.58183	Artery_Tibial	3.35126e-07	0.000354199	5.10254	Cells_Cultured_fibroblasts	2.4045e-05	0.00939638	-4.22358	NA	NA	NA	1	1	1	0	3	5.49416	-1.01688	5.06624	-0.563479	-4.1819	0.589905	NA	NA	3.9258e-08	0.30921	4.05761e-07	0.573108	2.89082e-05	0.555254	NA	NA	1.38042e-05	0.985099	0.000472416	0.998826	0.0103178	0.993254	NA	NA
IL10RB	2.38e-08	8.44338e-06	-5.58183	Artery_Tibial	3.35126e-07	0.000354199	5.10254	Colon_Sigmoid	1.8717e-05	0.0087373	-4.27967	NA	NA	NA	1	1	1	0	3	5.49416	-1.01688	5.06624	-0.563479	-4.13365	1.38138	NA	NA	3.9258e-08	0.30921	4.05761e-07	0.573108	3.57048e-05	0.167162	NA	NA	1.38042e-05	0.985099	0.000472416	0.998826	0.0136986	0.99906	NA	NA
IL10RB	2.38e-08	8.44338e-06	-5.58183	Artery_Tibial	3.35126e-07	0.000354199	5.10254	Colon_Transverse	1.28965e-07	0.000137322	-5.28031	NA	NA	NA	1	1	1	0	3	5.49416	-1.01688	5.06624	-0.563479	-5.19932	1.03458	NA	NA	3.9258e-08	0.30921	4.05761e-07	0.573108	2.00014e-07	0.300864	NA	NA	1.38042e-05	0.985099	0.000472416	0.998826	0.00022583	0.993602	NA	NA
IL10RB	2.38e-08	8.44338e-06	-5.58183	Artery_Tibial	3.35126e-07	0.000354199	5.10254	Esophagus_Gastroesophageal_Junction	1.8717e-05	0.00792975	-4.27967	NA	NA	NA	1	1	1	0	3	5.49416	-1.01688	5.06624	-0.563479	-4.13365	1.38138	NA	NA	3.9258e-08	0.30921	4.05761e-07	0.573108	3.57048e-05	0.167162	NA	NA	1.38042e-05	0.985099	0.000472416	0.998826	0.0126352	0.997228	NA	NA
IL10RB	2.38e-08	8.44338e-06	-5.58183	Artery_Tibial	3.35126e-07	0.000354199	5.10254	Esophagus_Mucosa	1.8717e-05	0.00710383	-4.27967	NA	NA	NA	1	1	1	0	3	5.49416	-1.01688	5.06624	-0.563479	-4.13365	1.38138	NA	NA	3.9258e-08	0.30921	4.05761e-07	0.573108	3.57048e-05	0.167162	NA	NA	1.38042e-05	0.985099	0.000472416	0.998826	0.0119984	0.992867	NA	NA
IL10RB	2.38e-08	8.44338e-06	-5.58183	Artery_Tibial	3.35126e-07	0.000354199	5.10254	Esophagus_Muscularis	2.4045e-05	0.00911484	4.22358	NA	NA	NA	1	1	1	0	3	5.49416	-1.01688	5.06624	-0.563479	4.1819	-0.589905	NA	NA	3.9258e-08	0.30921	4.05761e-07	0.573108	2.89082e-05	0.555254	NA	NA	1.38042e-05	0.985099	0.000472416	0.998826	0.0102408	0.998816	NA	NA
IL10RB	2.38e-08	8.44338e-06	-5.58183	Artery_Tibial	3.35126e-07	0.000354199	5.10254	Heart_Atrial_Appendage	1.8717e-05	0.00813727	-4.27967	NA	NA	NA	1	1	1	0	3	5.49416	-1.01688	5.06624	-0.563479	-4.13365	1.38138	NA	NA	3.9258e-08	0.30921	4.05761e-07	0.573108	3.57048e-05	0.167162	NA	NA	1.38042e-05	0.985099	0.000472416	0.998826	0.0129247	0.986189	NA	NA
IL10RB	2.38e-08	8.44338e-06	-5.58183	Artery_Tibial	3.35126e-07	0.000354199	5.10254	Heart_Left_Ventricle	2.4045e-05	0.0097206	4.22358	NA	NA	NA	1	1	1	0	3	5.49416	-1.01688	5.06624	-0.563479	4.1819	-0.589905	NA	NA	3.9258e-08	0.30921	4.05761e-07	0.573108	2.89082e-05	0.555254	NA	NA	1.38042e-05	0.985099	0.000472416	0.998826	0.0117651	0.998169	NA	NA
IL10RB	2.38e-08	8.44338e-06	-5.58183	Artery_Tibial	3.35126e-07	0.000354199	5.10254	Kidney_Cortex	2.4045e-05	0.00859631	4.22358	NA	NA	NA	1	1	1	0	3	5.49416	-1.01688	5.06624	-0.563479	4.1819	-0.589905	NA	NA	3.9258e-08	0.30921	4.05761e-07	0.573108	2.89082e-05	0.555254	NA	NA	1.38042e-05	0.985099	0.000472416	0.998826	0.00949458	0.996956	NA	NA
IL10RB	2.38e-08	8.44338e-06	-5.58183	Artery_Tibial	3.35126e-07	0.000354199	5.10254	Liver	1.8717e-05	0.008279	-4.27967	NA	NA	NA	1	1	1	0	3	5.49416	-1.01688	5.06624	-0.563479	-4.13365	1.38138	NA	NA	3.9258e-08	0.30921	4.05761e-07	0.573108	3.57048e-05	0.167162	NA	NA	1.38042e-05	0.985099	0.000472416	0.998826	0.0128599	0.998503	NA	NA
IL10RB	2.38e-08	8.44338e-06	-5.58183	Artery_Tibial	3.35126e-07	0.000354199	5.10254	Lung	1.28965e-07	7.58315e-05	-5.28031	NA	NA	NA	1	1	1	0	3	5.49416	-1.01688	5.06624	-0.563479	-5.19932	1.03458	NA	NA	3.9258e-08	0.30921	4.05761e-07	0.573108	2.00014e-07	0.300864	NA	NA	1.38042e-05	0.985099	0.000472416	0.998826	0.00011669	0.998673	NA	NA
IL10RB	2.38e-08	8.44338e-06	-5.58183	Artery_Tibial	3.35126e-07	0.000354199	5.10254	Minor_Salivary_Gland	2.4045e-05	0.00761221	4.22358	NA	NA	NA	1	1	1	0	3	5.49416	-1.01688	5.06624	-0.563479	4.1819	-0.589905	NA	NA	3.9258e-08	0.30921	4.05761e-07	0.573108	2.89082e-05	0.555254	NA	NA	1.38042e-05	0.985099	0.000472416	0.998826	0.00880658	0.995274	NA	NA
IL10RB	2.38e-08	8.44338e-06	-5.58183	Artery_Tibial	3.35126e-07	0.000354199	5.10254	Muscle_Skeletal	1.8717e-05	0.00850975	-4.27967	NA	NA	NA	1	1	1	0	3	5.49416	-1.01688	5.06624	-0.563479	-4.13365	1.38138	NA	NA	3.9258e-08	0.30921	4.05761e-07	0.573108	3.57048e-05	0.167162	NA	NA	1.38042e-05	0.985099	0.000472416	0.998826	0.0142847	0.995969	NA	NA
IL10RB	2.38e-08	8.44338e-06	-5.58183	Artery_Tibial	3.35126e-07	0.000354199	5.10254	Nerve_Tibial	2.81836e-21	9.1625e-18	9.46926	NA	NA	NA	1	1	1	0	3	5.49416	-1.01688	5.06624	-0.563479	9.45743	-0.692195	NA	NA	3.9258e-08	0.30921	4.05761e-07	0.573108	3.15591e-21	0.488815	NA	NA	1.38042e-05	0.985099	0.000472416	0.998826	1.05178e-17	0.999067	NA	NA
IL10RB	2.38e-08	8.44338e-06	-5.58183	Artery_Tibial	3.35126e-07	0.000354199	5.10254	Ovary	2.4045e-05	0.00906445	4.22358	NA	NA	NA	1	1	1	0	3	5.49416	-1.01688	5.06624	-0.563479	4.1819	-0.589905	NA	NA	3.9258e-08	0.30921	4.05761e-07	0.573108	2.89082e-05	0.555254	NA	NA	1.38042e-05	0.985099	0.000472416	0.998826	0.0104164	0.996773	NA	NA
IL10RB	2.38e-08	8.44338e-06	-5.58183	Artery_Tibial	3.35126e-07	0.000354199	5.10254	Pancreas	1.8717e-05	0.00940069	-4.27967	NA	NA	NA	1	1	1	0	3	5.49416	-1.01688	5.06624	-0.563479	-4.13365	1.38138	NA	NA	3.9258e-08	0.30921	4.05761e-07	0.573108	3.57048e-05	0.167162	NA	NA	1.38042e-05	0.985099	0.000472416	0.998826	0.0141789	0.989793	NA	NA
IL10RB	2.38e-08	8.44338e-06	-5.58183	Artery_Tibial	3.35126e-07	0.000354199	5.10254	Pituitary	1.8717e-05	0.00798242	-4.27967	NA	NA	NA	1	1	1	0	3	5.49416	-1.01688	5.06624	-0.563479	-4.13365	1.38138	NA	NA	3.9258e-08	0.30921	4.05761e-07	0.573108	3.57048e-05	0.167162	NA	NA	1.38042e-05	0.985099	0.000472416	0.998826	0.0133659	0.998633	NA	NA
IL10RB	2.38e-08	8.44338e-06	-5.58183	Artery_Tibial	3.35126e-07	0.000354199	5.10254	Prostate	1.8717e-05	0.0076178	-4.27967	NA	NA	NA	1	1	1	0	3	5.49416	-1.01688	5.06624	-0.563479	-4.13365	1.38138	NA	NA	3.9258e-08	0.30921	4.05761e-07	0.573108	3.57048e-05	0.167162	NA	NA	1.38042e-05	0.985099	0.000472416	0.998826	0.0129479	0.990782	NA	NA
IL10RB	2.38e-08	8.44338e-06	-5.58183	Artery_Tibial	3.35126e-07	0.000354199	5.10254	Skin_Sun_Exposed_Lower_leg	1.20641e-41	4.00491e-37	13.5191	NA	NA	NA	1	1	1	0	3	5.49416	-1.01688	5.06624	-0.563479	13.5536	-0.579253	NA	NA	3.9258e-08	0.30921	4.05761e-07	0.573108	7.54413e-42	0.562419	NA	NA	1.38042e-05	0.985099	0.000472416	0.998826	2.56629e-37	0.99598	NA	NA
IL10RB	2.38e-08	8.44338e-06	-5.58183	Artery_Tibial	3.35126e-07	0.000354199	5.10254	Small_Intestine_Terminal_Ileum	1.8717e-05	0.00772164	-4.27967	NA	NA	NA	1	1	1	0	3	5.49416	-1.01688	5.06624	-0.563479	-4.13365	1.38138	NA	NA	3.9258e-08	0.30921	4.05761e-07	0.573108	3.57048e-05	0.167162	NA	NA	1.38042e-05	0.985099	0.000472416	0.998826	0.0128309	0.994819	NA	NA
IL10RB	2.38e-08	8.44338e-06	-5.58183	Artery_Tibial	3.35126e-07	0.000354199	5.10254	Spleen	1.8717e-05	0.00639683	-4.27967	NA	NA	NA	1	1	1	0	3	5.49416	-1.01688	5.06624	-0.563479	-4.13365	1.38138	NA	NA	3.9258e-08	0.30921	4.05761e-07	0.573108	3.57048e-05	0.167162	NA	NA	1.38042e-05	0.985099	0.000472416	0.998826	0.0111427	0.997662	NA	NA
IL10RB	2.38e-08	8.44338e-06	-5.58183	Artery_Tibial	3.35126e-07	0.000354199	5.10254	Thyroid	1.8717e-05	0.00728871	-4.27967	NA	NA	NA	1	1	1	0	3	5.49416	-1.01688	5.06624	-0.563479	-4.13365	1.38138	NA	NA	3.9258e-08	0.30921	4.05761e-07	0.573108	3.57048e-05	0.167162	NA	NA	1.38042e-05	0.985099	0.000472416	0.998826	0.0113845	0.996082	NA	NA
IL10RB	2.38e-08	8.44338e-06	-5.58183	Artery_Tibial	3.35126e-07	0.000354199	5.10254	Uterus	2.4045e-05	0.00886085	4.22358	NA	NA	NA	1	1	1	0	3	5.49416	-1.01688	5.06624	-0.563479	4.1819	-0.589905	NA	NA	3.9258e-08	0.30921	4.05761e-07	0.573108	2.89082e-05	0.555254	NA	NA	1.38042e-05	0.985099	0.000472416	0.998826	0.00995386	0.997467	NA	NA
IL10RB	2.38e-08	8.44338e-06	-5.58183	Artery_Tibial	3.35126e-07	0.000354199	5.10254	Vagina	2.4045e-05	0.00972367	4.22358	NA	NA	NA	1	1	1	0	3	5.49416	-1.01688	5.06624	-0.563479	4.1819	-0.589905	NA	NA	3.9258e-08	0.30921	4.05761e-07	0.573108	2.89082e-05	0.555254	NA	NA	1.38042e-05	0.985099	0.000472416	0.998826	0.0110796	0.995089	NA	NA
IL10RB	2.38e-08	8.44338e-06	-5.58183	Artery_Tibial	3.35126e-07	0.000354199	5.10254	smultixcan	2.35097e-39	3.91765e-35	2.55026	NA	NA	NA	1	1	1	0	3	5.49416	-1.01688	5.06624	-0.563479	2.48755	-0.80428	NA	NA	3.9258e-08	0.30921	4.05761e-07	0.573108	2.06247e-39	0.389721	NA	NA	1.38042e-05	0.985099	0.000472416	0.998826	3.50277e-35	0.999267	NA	NA
IL10RB	2.38e-08	8.44338e-06	-5.58183	Brain_Cerebellar_Hemisphere	1.06709e-28	1.22406e-24	11.1144	Adipose_Subcutaneous	1.20641e-41	4.06065e-37	13.5191	NA	NA	NA	1	1	1	0	3	5.49416	-1.01688	11.1026	-0.799023	13.5536	-0.598071	NA	NA	3.9258e-08	0.30921	1.21907e-28	0.424277	7.54413e-42	0.549793	NA	NA	1.38042e-05	0.985099	1.44606e-24	0.998253	2.60363e-37	0.998569	NA	NA
IL10RB	2.38e-08	8.44338e-06	-5.58183	Brain_Cerebellar_Hemisphere	1.06709e-28	1.22406e-24	11.1144	Adipose_Visceral_Omentum	1.8717e-05	0.00701434	-4.27967	NA	NA	NA	1	1	1	0	3	5.49416	-1.01688	11.1026	-0.799023	-4.13365	1.38138	NA	NA	3.9258e-08	0.30921	1.21907e-28	0.424277	3.57048e-05	0.167162	NA	NA	1.38042e-05	0.985099	1.44606e-24	0.998253	0.0111412	0.994572	NA	NA
IL10RB	2.38e-08	8.44338e-06	-5.58183	Brain_Cerebellar_Hemisphere	1.06709e-28	1.22406e-24	11.1144	Adrenal_Gland	1.8717e-05	0.00854158	-4.27967	NA	NA	NA	1	1	1	0	3	5.49416	-1.01688	11.1026	-0.799023	-4.13365	1.38138	NA	NA	3.9258e-08	0.30921	1.21907e-28	0.424277	3.57048e-05	0.167162	NA	NA	1.38042e-05	0.985099	1.44606e-24	0.998253	0.0143752	0.996478	NA	NA
IL10RB	2.38e-08	8.44338e-06	-5.58183	Brain_Cerebellar_Hemisphere	1.06709e-28	1.22406e-24	11.1144	Artery_Aorta	2.4045e-05	0.00931964	4.22358	NA	NA	NA	1	1	1	0	3	5.49416	-1.01688	11.1026	-0.799023	4.1819	-0.589905	NA	NA	3.9258e-08	0.30921	1.21907e-28	0.424277	2.89082e-05	0.555254	NA	NA	1.38042e-05	0.985099	1.44606e-24	0.998253	0.0107123	0.998702	NA	NA
IL10RB	2.38e-08	8.44338e-06	-5.58183	Brain_Cerebellar_Hemisphere	1.06709e-28	1.22406e-24	11.1144	Artery_Coronary	1.8717e-05	0.00799676	-4.27967	NA	NA	NA	1	1	1	0	3	5.49416	-1.01688	11.1026	-0.799023	-4.13365	1.38138	NA	NA	3.9258e-08	0.30921	1.21907e-28	0.424277	3.57048e-05	0.167162	NA	NA	1.38042e-05	0.985099	1.44606e-24	0.998253	0.0125599	0.993328	NA	NA
IL10RB	2.38e-08	8.44338e-06	-5.58183	Brain_Cerebellar_Hemisphere	1.06709e-28	1.22406e-24	11.1144	Artery_Tibial	1.8717e-05	0.00786827	-4.27967	NA	NA	NA	1	1	1	0	3	5.49416	-1.01688	11.1026	-0.799023	-4.13365	1.38138	NA	NA	3.9258e-08	0.30921	1.21907e-28	0.424277	3.57048e-05	0.167162	NA	NA	1.38042e-05	0.985099	1.44606e-24	0.998253	0.0122877	0.997368	NA	NA
IL10RB	2.38e-08	8.44338e-06	-5.58183	Brain_Cerebellar_Hemisphere	1.06709e-28	1.22406e-24	11.1144	Brain_Caudate_basal_ganglia	1.8717e-05	0.00797504	-4.27967	NA	NA	NA	1	1	1	0	3	5.49416	-1.01688	11.1026	-0.799023	-4.13365	1.38138	NA	NA	3.9258e-08	0.30921	1.21907e-28	0.424277	3.57048e-05	0.167162	NA	NA	1.38042e-05	0.985099	1.44606e-24	0.998253	0.013498	0.992446	NA	NA
IL10RB	2.38e-08	8.44338e-06	-5.58183	Brain_Cerebellar_Hemisphere	1.06709e-28	1.22406e-24	11.1144	Brain_Cerebellar_Hemisphere	1.8717e-05	0.00727284	-4.27967	NA	NA	NA	1	1	1	0	3	5.49416	-1.01688	11.1026	-0.799023	-4.13365	1.38138	NA	NA	3.9258e-08	0.30921	1.21907e-28	0.424277	3.57048e-05	0.167162	NA	NA	1.38042e-05	0.985099	1.44606e-24	0.998253	0.0122616	0.997386	NA	NA
IL10RB	2.38e-08	8.44338e-06	-5.58183	Brain_Cerebellar_Hemisphere	1.06709e-28	1.22406e-24	11.1144	Brain_Cerebellum	1.8717e-05	0.00776534	-4.27967	NA	NA	NA	1	1	1	0	3	5.49416	-1.01688	11.1026	-0.799023	-4.13365	1.38138	NA	NA	3.9258e-08	0.30921	1.21907e-28	0.424277	3.57048e-05	0.167162	NA	NA	1.38042e-05	0.985099	1.44606e-24	0.998253	0.0127046	0.99461	NA	NA
IL10RB	2.38e-08	8.44338e-06	-5.58183	Brain_Cerebellar_Hemisphere	1.06709e-28	1.22406e-24	11.1144	Brain_Cortex	1.8717e-05	0.00757422	-4.27967	NA	NA	NA	1	1	1	0	3	5.49416	-1.01688	11.1026	-0.799023	-4.13365	1.38138	NA	NA	3.9258e-08	0.30921	1.21907e-28	0.424277	3.57048e-05	0.167162	NA	NA	1.38042e-05	0.985099	1.44606e-24	0.998253	0.0127095	0.995536	NA	NA
IL10RB	2.38e-08	8.44338e-06	-5.58183	Brain_Cerebellar_Hemisphere	1.06709e-28	1.22406e-24	11.1144	Brain_Frontal_Cortex_BA9	1.8717e-05	0.00883225	-4.27967	NA	NA	NA	1	1	1	0	3	5.49416	-1.01688	11.1026	-0.799023	-4.13365	1.38138	NA	NA	3.9258e-08	0.30921	1.21907e-28	0.424277	3.57048e-05	0.167162	NA	NA	1.38042e-05	0.985099	1.44606e-24	0.998253	0.014974	0.996322	NA	NA
IL10RB	2.38e-08	8.44338e-06	-5.58183	Brain_Cerebellar_Hemisphere	1.06709e-28	1.22406e-24	11.1144	Brain_Hippocampus	1.8717e-05	0.00831352	-4.27967	NA	NA	NA	1	1	1	0	3	5.49416	-1.01688	11.1026	-0.799023	-4.13365	1.38138	NA	NA	3.9258e-08	0.30921	1.21907e-28	0.424277	3.57048e-05	0.167162	NA	NA	1.38042e-05	0.985099	1.44606e-24	0.998253	0.0129651	0.993832	NA	NA
IL10RB	2.38e-08	8.44338e-06	-5.58183	Brain_Cerebellar_Hemisphere	1.06709e-28	1.22406e-24	11.1144	Brain_Hypothalamus	1.8717e-05	0.00817578	-4.27967	NA	NA	NA	1	1	1	0	3	5.49416	-1.01688	11.1026	-0.799023	-4.13365	1.38138	NA	NA	3.9258e-08	0.30921	1.21907e-28	0.424277	3.57048e-05	0.167162	NA	NA	1.38042e-05	0.985099	1.44606e-24	0.998253	0.0143763	0.996776	NA	NA
IL10RB	2.38e-08	8.44338e-06	-5.58183	Brain_Cerebellar_Hemisphere	1.06709e-28	1.22406e-24	11.1144	Brain_Nucleus_accumbens_basal_ganglia	1.8717e-05	0.00907161	-4.27967	NA	NA	NA	1	1	1	0	3	5.49416	-1.01688	11.1026	-0.799023	-4.13365	1.38138	NA	NA	3.9258e-08	0.30921	1.21907e-28	0.424277	3.57048e-05	0.167162	NA	NA	1.38042e-05	0.985099	1.44606e-24	0.998253	0.0151066	0.982979	NA	NA
IL10RB	2.38e-08	8.44338e-06	-5.58183	Brain_Cerebellar_Hemisphere	1.06709e-28	1.22406e-24	11.1144	Brain_Putamen_basal_ganglia	2.4045e-05	0.00896811	4.22358	NA	NA	NA	1	1	1	0	3	5.49416	-1.01688	11.1026	-0.799023	4.1819	-0.589905	NA	NA	3.9258e-08	0.30921	1.21907e-28	0.424277	2.89082e-05	0.555254	NA	NA	1.38042e-05	0.985099	1.44606e-24	0.998253	0.0102877	0.995656	NA	NA
IL10RB	2.38e-08	8.44338e-06	-5.58183	Brain_Cerebellar_Hemisphere	1.06709e-28	1.22406e-24	11.1144	Brain_Spinal_cord_cervical_c-1	1.8717e-05	0.00777142	-4.27967	NA	NA	NA	1	1	1	0	3	5.49416	-1.01688	11.1026	-0.799023	-4.13365	1.38138	NA	NA	3.9258e-08	0.30921	1.21907e-28	0.424277	3.57048e-05	0.167162	NA	NA	1.38042e-05	0.985099	1.44606e-24	0.998253	0.012217	0.996677	NA	NA
IL10RB	2.38e-08	8.44338e-06	-5.58183	Brain_Cerebellar_Hemisphere	1.06709e-28	1.22406e-24	11.1144	Brain_Substantia_nigra	1.8717e-05	0.00758165	-4.27967	NA	NA	NA	1	1	1	0	3	5.49416	-1.01688	11.1026	-0.799023	-4.13365	1.38138	NA	NA	3.9258e-08	0.30921	1.21907e-28	0.424277	3.57048e-05	0.167162	NA	NA	1.38042e-05	0.985099	1.44606e-24	0.998253	0.0133529	0.995985	NA	NA
IL10RB	2.38e-08	8.44338e-06	-5.58183	Brain_Cerebellar_Hemisphere	1.06709e-28	1.22406e-24	11.1144	Breast_Mammary_Tissue	5.69922e-08	4.93339e-05	-5.42799	NA	NA	NA	1	1	1	0	3	5.49416	-1.01688	11.1026	-0.799023	-5.32539	0.382216	NA	NA	3.9258e-08	0.30921	1.21907e-28	0.424277	1.00739e-07	0.702301	NA	NA	1.38042e-05	0.985099	1.44606e-24	0.998253	7.61437e-05	0.998717	NA	NA
IL10RB	2.38e-08	8.44338e-06	-5.58183	Brain_Cerebellar_Hemisphere	1.06709e-28	1.22406e-24	11.1144	Cells_Cultured_fibroblasts	2.4045e-05	0.00939638	-4.22358	NA	NA	NA	1	1	1	0	3	5.49416	-1.01688	11.1026	-0.799023	-4.1819	0.589905	NA	NA	3.9258e-08	0.30921	1.21907e-28	0.424277	2.89082e-05	0.555254	NA	NA	1.38042e-05	0.985099	1.44606e-24	0.998253	0.0103178	0.993254	NA	NA
IL10RB	2.38e-08	8.44338e-06	-5.58183	Brain_Cerebellar_Hemisphere	1.06709e-28	1.22406e-24	11.1144	Colon_Sigmoid	1.8717e-05	0.0087373	-4.27967	NA	NA	NA	1	1	1	0	3	5.49416	-1.01688	11.1026	-0.799023	-4.13365	1.38138	NA	NA	3.9258e-08	0.30921	1.21907e-28	0.424277	3.57048e-05	0.167162	NA	NA	1.38042e-05	0.985099	1.44606e-24	0.998253	0.0136986	0.99906	NA	NA
IL10RB	2.38e-08	8.44338e-06	-5.58183	Brain_Cerebellar_Hemisphere	1.06709e-28	1.22406e-24	11.1144	Colon_Transverse	1.28965e-07	0.000137322	-5.28031	NA	NA	NA	1	1	1	0	3	5.49416	-1.01688	11.1026	-0.799023	-5.19932	1.03458	NA	NA	3.9258e-08	0.30921	1.21907e-28	0.424277	2.00014e-07	0.300864	NA	NA	1.38042e-05	0.985099	1.44606e-24	0.998253	0.00022583	0.993602	NA	NA
IL10RB	2.38e-08	8.44338e-06	-5.58183	Brain_Cerebellar_Hemisphere	1.06709e-28	1.22406e-24	11.1144	Esophagus_Gastroesophageal_Junction	1.8717e-05	0.00792975	-4.27967	NA	NA	NA	1	1	1	0	3	5.49416	-1.01688	11.1026	-0.799023	-4.13365	1.38138	NA	NA	3.9258e-08	0.30921	1.21907e-28	0.424277	3.57048e-05	0.167162	NA	NA	1.38042e-05	0.985099	1.44606e-24	0.998253	0.0126352	0.997228	NA	NA
IL10RB	2.38e-08	8.44338e-06	-5.58183	Brain_Cerebellar_Hemisphere	1.06709e-28	1.22406e-24	11.1144	Esophagus_Mucosa	1.8717e-05	0.00710383	-4.27967	NA	NA	NA	1	1	1	0	3	5.49416	-1.01688	11.1026	-0.799023	-4.13365	1.38138	NA	NA	3.9258e-08	0.30921	1.21907e-28	0.424277	3.57048e-05	0.167162	NA	NA	1.38042e-05	0.985099	1.44606e-24	0.998253	0.0119984	0.992867	NA	NA
IL10RB	2.38e-08	8.44338e-06	-5.58183	Brain_Cerebellar_Hemisphere	1.06709e-28	1.22406e-24	11.1144	Esophagus_Muscularis	2.4045e-05	0.00911484	4.22358	NA	NA	NA	1	1	1	0	3	5.49416	-1.01688	11.1026	-0.799023	4.1819	-0.589905	NA	NA	3.9258e-08	0.30921	1.21907e-28	0.424277	2.89082e-05	0.555254	NA	NA	1.38042e-05	0.985099	1.44606e-24	0.998253	0.0102408	0.998816	NA	NA
IL10RB	2.38e-08	8.44338e-06	-5.58183	Brain_Cerebellar_Hemisphere	1.06709e-28	1.22406e-24	11.1144	Heart_Atrial_Appendage	1.8717e-05	0.00813727	-4.27967	NA	NA	NA	1	1	1	0	3	5.49416	-1.01688	11.1026	-0.799023	-4.13365	1.38138	NA	NA	3.9258e-08	0.30921	1.21907e-28	0.424277	3.57048e-05	0.167162	NA	NA	1.38042e-05	0.985099	1.44606e-24	0.998253	0.0129247	0.986189	NA	NA
IL10RB	2.38e-08	8.44338e-06	-5.58183	Brain_Cerebellar_Hemisphere	1.06709e-28	1.22406e-24	11.1144	Heart_Left_Ventricle	2.4045e-05	0.0097206	4.22358	NA	NA	NA	1	1	1	0	3	5.49416	-1.01688	11.1026	-0.799023	4.1819	-0.589905	NA	NA	3.9258e-08	0.30921	1.21907e-28	0.424277	2.89082e-05	0.555254	NA	NA	1.38042e-05	0.985099	1.44606e-24	0.998253	0.0117651	0.998169	NA	NA
IL10RB	2.38e-08	8.44338e-06	-5.58183	Brain_Cerebellar_Hemisphere	1.06709e-28	1.22406e-24	11.1144	Kidney_Cortex	2.4045e-05	0.00859631	4.22358	NA	NA	NA	1	1	1	0	3	5.49416	-1.01688	11.1026	-0.799023	4.1819	-0.589905	NA	NA	3.9258e-08	0.30921	1.21907e-28	0.424277	2.89082e-05	0.555254	NA	NA	1.38042e-05	0.985099	1.44606e-24	0.998253	0.00949458	0.996956	NA	NA
IL10RB	2.38e-08	8.44338e-06	-5.58183	Brain_Cerebellar_Hemisphere	1.06709e-28	1.22406e-24	11.1144	Liver	1.8717e-05	0.008279	-4.27967	NA	NA	NA	1	1	1	0	3	5.49416	-1.01688	11.1026	-0.799023	-4.13365	1.38138	NA	NA	3.9258e-08	0.30921	1.21907e-28	0.424277	3.57048e-05	0.167162	NA	NA	1.38042e-05	0.985099	1.44606e-24	0.998253	0.0128599	0.998503	NA	NA
IL10RB	2.38e-08	8.44338e-06	-5.58183	Brain_Cerebellar_Hemisphere	1.06709e-28	1.22406e-24	11.1144	Lung	1.28965e-07	7.58315e-05	-5.28031	NA	NA	NA	1	1	1	0	3	5.49416	-1.01688	11.1026	-0.799023	-5.19932	1.03458	NA	NA	3.9258e-08	0.30921	1.21907e-28	0.424277	2.00014e-07	0.300864	NA	NA	1.38042e-05	0.985099	1.44606e-24	0.998253	0.00011669	0.998673	NA	NA
IL10RB	2.38e-08	8.44338e-06	-5.58183	Brain_Cerebellar_Hemisphere	1.06709e-28	1.22406e-24	11.1144	Minor_Salivary_Gland	2.4045e-05	0.00761221	4.22358	NA	NA	NA	1	1	1	0	3	5.49416	-1.01688	11.1026	-0.799023	4.1819	-0.589905	NA	NA	3.9258e-08	0.30921	1.21907e-28	0.424277	2.89082e-05	0.555254	NA	NA	1.38042e-05	0.985099	1.44606e-24	0.998253	0.00880658	0.995274	NA	NA
IL10RB	2.38e-08	8.44338e-06	-5.58183	Brain_Cerebellar_Hemisphere	1.06709e-28	1.22406e-24	11.1144	Muscle_Skeletal	1.8717e-05	0.00850975	-4.27967	NA	NA	NA	1	1	1	0	3	5.49416	-1.01688	11.1026	-0.799023	-4.13365	1.38138	NA	NA	3.9258e-08	0.30921	1.21907e-28	0.424277	3.57048e-05	0.167162	NA	NA	1.38042e-05	0.985099	1.44606e-24	0.998253	0.0142847	0.995969	NA	NA
IL10RB	2.38e-08	8.44338e-06	-5.58183	Brain_Cerebellar_Hemisphere	1.06709e-28	1.22406e-24	11.1144	Nerve_Tibial	2.81836e-21	9.1625e-18	9.46926	NA	NA	NA	1	1	1	0	3	5.49416	-1.01688	11.1026	-0.799023	9.45743	-0.692195	NA	NA	3.9258e-08	0.30921	1.21907e-28	0.424277	3.15591e-21	0.488815	NA	NA	1.38042e-05	0.985099	1.44606e-24	0.998253	1.05178e-17	0.999067	NA	NA
IL10RB	2.38e-08	8.44338e-06	-5.58183	Brain_Cerebellar_Hemisphere	1.06709e-28	1.22406e-24	11.1144	Ovary	2.4045e-05	0.00906445	4.22358	NA	NA	NA	1	1	1	0	3	5.49416	-1.01688	11.1026	-0.799023	4.1819	-0.589905	NA	NA	3.9258e-08	0.30921	1.21907e-28	0.424277	2.89082e-05	0.555254	NA	NA	1.38042e-05	0.985099	1.44606e-24	0.998253	0.0104164	0.996773	NA	NA
IL10RB	2.38e-08	8.44338e-06	-5.58183	Brain_Cerebellar_Hemisphere	1.06709e-28	1.22406e-24	11.1144	Pancreas	1.8717e-05	0.00940069	-4.27967	NA	NA	NA	1	1	1	0	3	5.49416	-1.01688	11.1026	-0.799023	-4.13365	1.38138	NA	NA	3.9258e-08	0.30921	1.21907e-28	0.424277	3.57048e-05	0.167162	NA	NA	1.38042e-05	0.985099	1.44606e-24	0.998253	0.0141789	0.989793	NA	NA
IL10RB	2.38e-08	8.44338e-06	-5.58183	Brain_Cerebellar_Hemisphere	1.06709e-28	1.22406e-24	11.1144	Pituitary	1.8717e-05	0.00798242	-4.27967	NA	NA	NA	1	1	1	0	3	5.49416	-1.01688	11.1026	-0.799023	-4.13365	1.38138	NA	NA	3.9258e-08	0.30921	1.21907e-28	0.424277	3.57048e-05	0.167162	NA	NA	1.38042e-05	0.985099	1.44606e-24	0.998253	0.0133659	0.998633	NA	NA
IL10RB	2.38e-08	8.44338e-06	-5.58183	Brain_Cerebellar_Hemisphere	1.06709e-28	1.22406e-24	11.1144	Prostate	1.8717e-05	0.0076178	-4.27967	NA	NA	NA	1	1	1	0	3	5.49416	-1.01688	11.1026	-0.799023	-4.13365	1.38138	NA	NA	3.9258e-08	0.30921	1.21907e-28	0.424277	3.57048e-05	0.167162	NA	NA	1.38042e-05	0.985099	1.44606e-24	0.998253	0.0129479	0.990782	NA	NA
IL10RB	2.38e-08	8.44338e-06	-5.58183	Brain_Cerebellar_Hemisphere	1.06709e-28	1.22406e-24	11.1144	Skin_Sun_Exposed_Lower_leg	1.20641e-41	4.00491e-37	13.5191	NA	NA	NA	1	1	1	0	3	5.49416	-1.01688	11.1026	-0.799023	13.5536	-0.579253	NA	NA	3.9258e-08	0.30921	1.21907e-28	0.424277	7.54413e-42	0.562419	NA	NA	1.38042e-05	0.985099	1.44606e-24	0.998253	2.56629e-37	0.99598	NA	NA
IL10RB	2.38e-08	8.44338e-06	-5.58183	Brain_Cerebellar_Hemisphere	1.06709e-28	1.22406e-24	11.1144	Small_Intestine_Terminal_Ileum	1.8717e-05	0.00772164	-4.27967	NA	NA	NA	1	1	1	0	3	5.49416	-1.01688	11.1026	-0.799023	-4.13365	1.38138	NA	NA	3.9258e-08	0.30921	1.21907e-28	0.424277	3.57048e-05	0.167162	NA	NA	1.38042e-05	0.985099	1.44606e-24	0.998253	0.0128309	0.994819	NA	NA
IL10RB	2.38e-08	8.44338e-06	-5.58183	Brain_Cerebellar_Hemisphere	1.06709e-28	1.22406e-24	11.1144	Spleen	1.8717e-05	0.00639683	-4.27967	NA	NA	NA	1	1	1	0	3	5.49416	-1.01688	11.1026	-0.799023	-4.13365	1.38138	NA	NA	3.9258e-08	0.30921	1.21907e-28	0.424277	3.57048e-05	0.167162	NA	NA	1.38042e-05	0.985099	1.44606e-24	0.998253	0.0111427	0.997662	NA	NA
IL10RB	2.38e-08	8.44338e-06	-5.58183	Brain_Cerebellar_Hemisphere	1.06709e-28	1.22406e-24	11.1144	Thyroid	1.8717e-05	0.00728871	-4.27967	NA	NA	NA	1	1	1	0	3	5.49416	-1.01688	11.1026	-0.799023	-4.13365	1.38138	NA	NA	3.9258e-08	0.30921	1.21907e-28	0.424277	3.57048e-05	0.167162	NA	NA	1.38042e-05	0.985099	1.44606e-24	0.998253	0.0113845	0.996082	NA	NA
IL10RB	2.38e-08	8.44338e-06	-5.58183	Brain_Cerebellar_Hemisphere	1.06709e-28	1.22406e-24	11.1144	Uterus	2.4045e-05	0.00886085	4.22358	NA	NA	NA	1	1	1	0	3	5.49416	-1.01688	11.1026	-0.799023	4.1819	-0.589905	NA	NA	3.9258e-08	0.30921	1.21907e-28	0.424277	2.89082e-05	0.555254	NA	NA	1.38042e-05	0.985099	1.44606e-24	0.998253	0.00995386	0.997467	NA	NA
IL10RB	2.38e-08	8.44338e-06	-5.58183	Brain_Cerebellar_Hemisphere	1.06709e-28	1.22406e-24	11.1144	Vagina	2.4045e-05	0.00972367	4.22358	NA	NA	NA	1	1	1	0	3	5.49416	-1.01688	11.1026	-0.799023	4.1819	-0.589905	NA	NA	3.9258e-08	0.30921	1.21907e-28	0.424277	2.89082e-05	0.555254	NA	NA	1.38042e-05	0.985099	1.44606e-24	0.998253	0.0110796	0.995089	NA	NA
IL10RB	2.38e-08	8.44338e-06	-5.58183	Brain_Cerebellar_Hemisphere	1.06709e-28	1.22406e-24	11.1144	smultixcan	2.35097e-39	3.91765e-35	2.55026	NA	NA	NA	1	1	1	0	3	5.49416	-1.01688	11.1026	-0.799023	2.48755	-0.80428	NA	NA	3.9258e-08	0.30921	1.21907e-28	0.424277	2.06247e-39	0.389721	NA	NA	1.38042e-05	0.985099	1.44606e-24	0.998253	3.50277e-35	0.999267	NA	NA
IL10RB	2.38e-08	8.44338e-06	-5.58183	Brain_Cerebellum	2.01244e-26	2.36522e-22	10.6366	Adipose_Subcutaneous	1.20641e-41	4.06065e-37	13.5191	NA	NA	NA	1	1	1	0	3	5.49416	-1.01688	10.6249	-0.769323	13.5536	-0.598071	NA	NA	3.9258e-08	0.30921	2.28255e-26	0.441701	7.54413e-42	0.549793	NA	NA	1.38042e-05	0.985099	2.76736e-22	0.998051	2.60363e-37	0.998569	NA	NA
IL10RB	2.38e-08	8.44338e-06	-5.58183	Brain_Cerebellum	2.01244e-26	2.36522e-22	10.6366	Adipose_Visceral_Omentum	1.8717e-05	0.00701434	-4.27967	NA	NA	NA	1	1	1	0	3	5.49416	-1.01688	10.6249	-0.769323	-4.13365	1.38138	NA	NA	3.9258e-08	0.30921	2.28255e-26	0.441701	3.57048e-05	0.167162	NA	NA	1.38042e-05	0.985099	2.76736e-22	0.998051	0.0111412	0.994572	NA	NA
IL10RB	2.38e-08	8.44338e-06	-5.58183	Brain_Cerebellum	2.01244e-26	2.36522e-22	10.6366	Adrenal_Gland	1.8717e-05	0.00854158	-4.27967	NA	NA	NA	1	1	1	0	3	5.49416	-1.01688	10.6249	-0.769323	-4.13365	1.38138	NA	NA	3.9258e-08	0.30921	2.28255e-26	0.441701	3.57048e-05	0.167162	NA	NA	1.38042e-05	0.985099	2.76736e-22	0.998051	0.0143752	0.996478	NA	NA
IL10RB	2.38e-08	8.44338e-06	-5.58183	Brain_Cerebellum	2.01244e-26	2.36522e-22	10.6366	Artery_Aorta	2.4045e-05	0.00931964	4.22358	NA	NA	NA	1	1	1	0	3	5.49416	-1.01688	10.6249	-0.769323	4.1819	-0.589905	NA	NA	3.9258e-08	0.30921	2.28255e-26	0.441701	2.89082e-05	0.555254	NA	NA	1.38042e-05	0.985099	2.76736e-22	0.998051	0.0107123	0.998702	NA	NA
IL10RB	2.38e-08	8.44338e-06	-5.58183	Brain_Cerebellum	2.01244e-26	2.36522e-22	10.6366	Artery_Coronary	1.8717e-05	0.00799676	-4.27967	NA	NA	NA	1	1	1	0	3	5.49416	-1.01688	10.6249	-0.769323	-4.13365	1.38138	NA	NA	3.9258e-08	0.30921	2.28255e-26	0.441701	3.57048e-05	0.167162	NA	NA	1.38042e-05	0.985099	2.76736e-22	0.998051	0.0125599	0.993328	NA	NA
IL10RB	2.38e-08	8.44338e-06	-5.58183	Brain_Cerebellum	2.01244e-26	2.36522e-22	10.6366	Artery_Tibial	1.8717e-05	0.00786827	-4.27967	NA	NA	NA	1	1	1	0	3	5.49416	-1.01688	10.6249	-0.769323	-4.13365	1.38138	NA	NA	3.9258e-08	0.30921	2.28255e-26	0.441701	3.57048e-05	0.167162	NA	NA	1.38042e-05	0.985099	2.76736e-22	0.998051	0.0122877	0.997368	NA	NA
IL10RB	2.38e-08	8.44338e-06	-5.58183	Brain_Cerebellum	2.01244e-26	2.36522e-22	10.6366	Brain_Caudate_basal_ganglia	1.8717e-05	0.00797504	-4.27967	NA	NA	NA	1	1	1	0	3	5.49416	-1.01688	10.6249	-0.769323	-4.13365	1.38138	NA	NA	3.9258e-08	0.30921	2.28255e-26	0.441701	3.57048e-05	0.167162	NA	NA	1.38042e-05	0.985099	2.76736e-22	0.998051	0.013498	0.992446	NA	NA
IL10RB	2.38e-08	8.44338e-06	-5.58183	Brain_Cerebellum	2.01244e-26	2.36522e-22	10.6366	Brain_Cerebellar_Hemisphere	1.8717e-05	0.00727284	-4.27967	NA	NA	NA	1	1	1	0	3	5.49416	-1.01688	10.6249	-0.769323	-4.13365	1.38138	NA	NA	3.9258e-08	0.30921	2.28255e-26	0.441701	3.57048e-05	0.167162	NA	NA	1.38042e-05	0.985099	2.76736e-22	0.998051	0.0122616	0.997386	NA	NA
IL10RB	2.38e-08	8.44338e-06	-5.58183	Brain_Cerebellum	2.01244e-26	2.36522e-22	10.6366	Brain_Cerebellum	1.8717e-05	0.00776534	-4.27967	NA	NA	NA	1	1	1	0	3	5.49416	-1.01688	10.6249	-0.769323	-4.13365	1.38138	NA	NA	3.9258e-08	0.30921	2.28255e-26	0.441701	3.57048e-05	0.167162	NA	NA	1.38042e-05	0.985099	2.76736e-22	0.998051	0.0127046	0.99461	NA	NA
IL10RB	2.38e-08	8.44338e-06	-5.58183	Brain_Cerebellum	2.01244e-26	2.36522e-22	10.6366	Brain_Cortex	1.8717e-05	0.00757422	-4.27967	NA	NA	NA	1	1	1	0	3	5.49416	-1.01688	10.6249	-0.769323	-4.13365	1.38138	NA	NA	3.9258e-08	0.30921	2.28255e-26	0.441701	3.57048e-05	0.167162	NA	NA	1.38042e-05	0.985099	2.76736e-22	0.998051	0.0127095	0.995536	NA	NA
IL10RB	2.38e-08	8.44338e-06	-5.58183	Brain_Cerebellum	2.01244e-26	2.36522e-22	10.6366	Brain_Frontal_Cortex_BA9	1.8717e-05	0.00883225	-4.27967	NA	NA	NA	1	1	1	0	3	5.49416	-1.01688	10.6249	-0.769323	-4.13365	1.38138	NA	NA	3.9258e-08	0.30921	2.28255e-26	0.441701	3.57048e-05	0.167162	NA	NA	1.38042e-05	0.985099	2.76736e-22	0.998051	0.014974	0.996322	NA	NA
IL10RB	2.38e-08	8.44338e-06	-5.58183	Brain_Cerebellum	2.01244e-26	2.36522e-22	10.6366	Brain_Hippocampus	1.8717e-05	0.00831352	-4.27967	NA	NA	NA	1	1	1	0	3	5.49416	-1.01688	10.6249	-0.769323	-4.13365	1.38138	NA	NA	3.9258e-08	0.30921	2.28255e-26	0.441701	3.57048e-05	0.167162	NA	NA	1.38042e-05	0.985099	2.76736e-22	0.998051	0.0129651	0.993832	NA	NA
IL10RB	2.38e-08	8.44338e-06	-5.58183	Brain_Cerebellum	2.01244e-26	2.36522e-22	10.6366	Brain_Hypothalamus	1.8717e-05	0.00817578	-4.27967	NA	NA	NA	1	1	1	0	3	5.49416	-1.01688	10.6249	-0.769323	-4.13365	1.38138	NA	NA	3.9258e-08	0.30921	2.28255e-26	0.441701	3.57048e-05	0.167162	NA	NA	1.38042e-05	0.985099	2.76736e-22	0.998051	0.0143763	0.996776	NA	NA
IL10RB	2.38e-08	8.44338e-06	-5.58183	Brain_Cerebellum	2.01244e-26	2.36522e-22	10.6366	Brain_Nucleus_accumbens_basal_ganglia	1.8717e-05	0.00907161	-4.27967	NA	NA	NA	1	1	1	0	3	5.49416	-1.01688	10.6249	-0.769323	-4.13365	1.38138	NA	NA	3.9258e-08	0.30921	2.28255e-26	0.441701	3.57048e-05	0.167162	NA	NA	1.38042e-05	0.985099	2.76736e-22	0.998051	0.0151066	0.982979	NA	NA
IL10RB	2.38e-08	8.44338e-06	-5.58183	Brain_Cerebellum	2.01244e-26	2.36522e-22	10.6366	Brain_Putamen_basal_ganglia	2.4045e-05	0.00896811	4.22358	NA	NA	NA	1	1	1	0	3	5.49416	-1.01688	10.6249	-0.769323	4.1819	-0.589905	NA	NA	3.9258e-08	0.30921	2.28255e-26	0.441701	2.89082e-05	0.555254	NA	NA	1.38042e-05	0.985099	2.76736e-22	0.998051	0.0102877	0.995656	NA	NA
IL10RB	2.38e-08	8.44338e-06	-5.58183	Brain_Cerebellum	2.01244e-26	2.36522e-22	10.6366	Brain_Spinal_cord_cervical_c-1	1.8717e-05	0.00777142	-4.27967	NA	NA	NA	1	1	1	0	3	5.49416	-1.01688	10.6249	-0.769323	-4.13365	1.38138	NA	NA	3.9258e-08	0.30921	2.28255e-26	0.441701	3.57048e-05	0.167162	NA	NA	1.38042e-05	0.985099	2.76736e-22	0.998051	0.012217	0.996677	NA	NA
IL10RB	2.38e-08	8.44338e-06	-5.58183	Brain_Cerebellum	2.01244e-26	2.36522e-22	10.6366	Brain_Substantia_nigra	1.8717e-05	0.00758165	-4.27967	NA	NA	NA	1	1	1	0	3	5.49416	-1.01688	10.6249	-0.769323	-4.13365	1.38138	NA	NA	3.9258e-08	0.30921	2.28255e-26	0.441701	3.57048e-05	0.167162	NA	NA	1.38042e-05	0.985099	2.76736e-22	0.998051	0.0133529	0.995985	NA	NA
IL10RB	2.38e-08	8.44338e-06	-5.58183	Brain_Cerebellum	2.01244e-26	2.36522e-22	10.6366	Breast_Mammary_Tissue	5.69922e-08	4.93339e-05	-5.42799	NA	NA	NA	1	1	1	0	3	5.49416	-1.01688	10.6249	-0.769323	-5.32539	0.382216	NA	NA	3.9258e-08	0.30921	2.28255e-26	0.441701	1.00739e-07	0.702301	NA	NA	1.38042e-05	0.985099	2.76736e-22	0.998051	7.61437e-05	0.998717	NA	NA
IL10RB	2.38e-08	8.44338e-06	-5.58183	Brain_Cerebellum	2.01244e-26	2.36522e-22	10.6366	Cells_Cultured_fibroblasts	2.4045e-05	0.00939638	-4.22358	NA	NA	NA	1	1	1	0	3	5.49416	-1.01688	10.6249	-0.769323	-4.1819	0.589905	NA	NA	3.9258e-08	0.30921	2.28255e-26	0.441701	2.89082e-05	0.555254	NA	NA	1.38042e-05	0.985099	2.76736e-22	0.998051	0.0103178	0.993254	NA	NA
IL10RB	2.38e-08	8.44338e-06	-5.58183	Brain_Cerebellum	2.01244e-26	2.36522e-22	10.6366	Colon_Sigmoid	1.8717e-05	0.0087373	-4.27967	NA	NA	NA	1	1	1	0	3	5.49416	-1.01688	10.6249	-0.769323	-4.13365	1.38138	NA	NA	3.9258e-08	0.30921	2.28255e-26	0.441701	3.57048e-05	0.167162	NA	NA	1.38042e-05	0.985099	2.76736e-22	0.998051	0.0136986	0.99906	NA	NA
IL10RB	2.38e-08	8.44338e-06	-5.58183	Brain_Cerebellum	2.01244e-26	2.36522e-22	10.6366	Colon_Transverse	1.28965e-07	0.000137322	-5.28031	NA	NA	NA	1	1	1	0	3	5.49416	-1.01688	10.6249	-0.769323	-5.19932	1.03458	NA	NA	3.9258e-08	0.30921	2.28255e-26	0.441701	2.00014e-07	0.300864	NA	NA	1.38042e-05	0.985099	2.76736e-22	0.998051	0.00022583	0.993602	NA	NA
IL10RB	2.38e-08	8.44338e-06	-5.58183	Brain_Cerebellum	2.01244e-26	2.36522e-22	10.6366	Esophagus_Gastroesophageal_Junction	1.8717e-05	0.00792975	-4.27967	NA	NA	NA	1	1	1	0	3	5.49416	-1.01688	10.6249	-0.769323	-4.13365	1.38138	NA	NA	3.9258e-08	0.30921	2.28255e-26	0.441701	3.57048e-05	0.167162	NA	NA	1.38042e-05	0.985099	2.76736e-22	0.998051	0.0126352	0.997228	NA	NA
IL10RB	2.38e-08	8.44338e-06	-5.58183	Brain_Cerebellum	2.01244e-26	2.36522e-22	10.6366	Esophagus_Mucosa	1.8717e-05	0.00710383	-4.27967	NA	NA	NA	1	1	1	0	3	5.49416	-1.01688	10.6249	-0.769323	-4.13365	1.38138	NA	NA	3.9258e-08	0.30921	2.28255e-26	0.441701	3.57048e-05	0.167162	NA	NA	1.38042e-05	0.985099	2.76736e-22	0.998051	0.0119984	0.992867	NA	NA
IL10RB	2.38e-08	8.44338e-06	-5.58183	Brain_Cerebellum	2.01244e-26	2.36522e-22	10.6366	Esophagus_Muscularis	2.4045e-05	0.00911484	4.22358	NA	NA	NA	1	1	1	0	3	5.49416	-1.01688	10.6249	-0.769323	4.1819	-0.589905	NA	NA	3.9258e-08	0.30921	2.28255e-26	0.441701	2.89082e-05	0.555254	NA	NA	1.38042e-05	0.985099	2.76736e-22	0.998051	0.0102408	0.998816	NA	NA
IL10RB	2.38e-08	8.44338e-06	-5.58183	Brain_Cerebellum	2.01244e-26	2.36522e-22	10.6366	Heart_Atrial_Appendage	1.8717e-05	0.00813727	-4.27967	NA	NA	NA	1	1	1	0	3	5.49416	-1.01688	10.6249	-0.769323	-4.13365	1.38138	NA	NA	3.9258e-08	0.30921	2.28255e-26	0.441701	3.57048e-05	0.167162	NA	NA	1.38042e-05	0.985099	2.76736e-22	0.998051	0.0129247	0.986189	NA	NA
IL10RB	2.38e-08	8.44338e-06	-5.58183	Brain_Cerebellum	2.01244e-26	2.36522e-22	10.6366	Heart_Left_Ventricle	2.4045e-05	0.0097206	4.22358	NA	NA	NA	1	1	1	0	3	5.49416	-1.01688	10.6249	-0.769323	4.1819	-0.589905	NA	NA	3.9258e-08	0.30921	2.28255e-26	0.441701	2.89082e-05	0.555254	NA	NA	1.38042e-05	0.985099	2.76736e-22	0.998051	0.0117651	0.998169	NA	NA
IL10RB	2.38e-08	8.44338e-06	-5.58183	Brain_Cerebellum	2.01244e-26	2.36522e-22	10.6366	Kidney_Cortex	2.4045e-05	0.00859631	4.22358	NA	NA	NA	1	1	1	0	3	5.49416	-1.01688	10.6249	-0.769323	4.1819	-0.589905	NA	NA	3.9258e-08	0.30921	2.28255e-26	0.441701	2.89082e-05	0.555254	NA	NA	1.38042e-05	0.985099	2.76736e-22	0.998051	0.00949458	0.996956	NA	NA
IL10RB	2.38e-08	8.44338e-06	-5.58183	Brain_Cerebellum	2.01244e-26	2.36522e-22	10.6366	Liver	1.8717e-05	0.008279	-4.27967	NA	NA	NA	1	1	1	0	3	5.49416	-1.01688	10.6249	-0.769323	-4.13365	1.38138	NA	NA	3.9258e-08	0.30921	2.28255e-26	0.441701	3.57048e-05	0.167162	NA	NA	1.38042e-05	0.985099	2.76736e-22	0.998051	0.0128599	0.998503	NA	NA
IL10RB	2.38e-08	8.44338e-06	-5.58183	Brain_Cerebellum	2.01244e-26	2.36522e-22	10.6366	Lung	1.28965e-07	7.58315e-05	-5.28031	NA	NA	NA	1	1	1	0	3	5.49416	-1.01688	10.6249	-0.769323	-5.19932	1.03458	NA	NA	3.9258e-08	0.30921	2.28255e-26	0.441701	2.00014e-07	0.300864	NA	NA	1.38042e-05	0.985099	2.76736e-22	0.998051	0.00011669	0.998673	NA	NA
IL10RB	2.38e-08	8.44338e-06	-5.58183	Brain_Cerebellum	2.01244e-26	2.36522e-22	10.6366	Minor_Salivary_Gland	2.4045e-05	0.00761221	4.22358	NA	NA	NA	1	1	1	0	3	5.49416	-1.01688	10.6249	-0.769323	4.1819	-0.589905	NA	NA	3.9258e-08	0.30921	2.28255e-26	0.441701	2.89082e-05	0.555254	NA	NA	1.38042e-05	0.985099	2.76736e-22	0.998051	0.00880658	0.995274	NA	NA
IL10RB	2.38e-08	8.44338e-06	-5.58183	Brain_Cerebellum	2.01244e-26	2.36522e-22	10.6366	Muscle_Skeletal	1.8717e-05	0.00850975	-4.27967	NA	NA	NA	1	1	1	0	3	5.49416	-1.01688	10.6249	-0.769323	-4.13365	1.38138	NA	NA	3.9258e-08	0.30921	2.28255e-26	0.441701	3.57048e-05	0.167162	NA	NA	1.38042e-05	0.985099	2.76736e-22	0.998051	0.0142847	0.995969	NA	NA
IL10RB	2.38e-08	8.44338e-06	-5.58183	Brain_Cerebellum	2.01244e-26	2.36522e-22	10.6366	Nerve_Tibial	2.81836e-21	9.1625e-18	9.46926	NA	NA	NA	1	1	1	0	3	5.49416	-1.01688	10.6249	-0.769323	9.45743	-0.692195	NA	NA	3.9258e-08	0.30921	2.28255e-26	0.441701	3.15591e-21	0.488815	NA	NA	1.38042e-05	0.985099	2.76736e-22	0.998051	1.05178e-17	0.999067	NA	NA
IL10RB	2.38e-08	8.44338e-06	-5.58183	Brain_Cerebellum	2.01244e-26	2.36522e-22	10.6366	Ovary	2.4045e-05	0.00906445	4.22358	NA	NA	NA	1	1	1	0	3	5.49416	-1.01688	10.6249	-0.769323	4.1819	-0.589905	NA	NA	3.9258e-08	0.30921	2.28255e-26	0.441701	2.89082e-05	0.555254	NA	NA	1.38042e-05	0.985099	2.76736e-22	0.998051	0.0104164	0.996773	NA	NA
IL10RB	2.38e-08	8.44338e-06	-5.58183	Brain_Cerebellum	2.01244e-26	2.36522e-22	10.6366	Pancreas	1.8717e-05	0.00940069	-4.27967	NA	NA	NA	1	1	1	0	3	5.49416	-1.01688	10.6249	-0.769323	-4.13365	1.38138	NA	NA	3.9258e-08	0.30921	2.28255e-26	0.441701	3.57048e-05	0.167162	NA	NA	1.38042e-05	0.985099	2.76736e-22	0.998051	0.0141789	0.989793	NA	NA
IL10RB	2.38e-08	8.44338e-06	-5.58183	Brain_Cerebellum	2.01244e-26	2.36522e-22	10.6366	Pituitary	1.8717e-05	0.00798242	-4.27967	NA	NA	NA	1	1	1	0	3	5.49416	-1.01688	10.6249	-0.769323	-4.13365	1.38138	NA	NA	3.9258e-08	0.30921	2.28255e-26	0.441701	3.57048e-05	0.167162	NA	NA	1.38042e-05	0.985099	2.76736e-22	0.998051	0.0133659	0.998633	NA	NA
IL10RB	2.38e-08	8.44338e-06	-5.58183	Brain_Cerebellum	2.01244e-26	2.36522e-22	10.6366	Prostate	1.8717e-05	0.0076178	-4.27967	NA	NA	NA	1	1	1	0	3	5.49416	-1.01688	10.6249	-0.769323	-4.13365	1.38138	NA	NA	3.9258e-08	0.30921	2.28255e-26	0.441701	3.57048e-05	0.167162	NA	NA	1.38042e-05	0.985099	2.76736e-22	0.998051	0.0129479	0.990782	NA	NA
IL10RB	2.38e-08	8.44338e-06	-5.58183	Brain_Cerebellum	2.01244e-26	2.36522e-22	10.6366	Skin_Sun_Exposed_Lower_leg	1.20641e-41	4.00491e-37	13.5191	NA	NA	NA	1	1	1	0	3	5.49416	-1.01688	10.6249	-0.769323	13.5536	-0.579253	NA	NA	3.9258e-08	0.30921	2.28255e-26	0.441701	7.54413e-42	0.562419	NA	NA	1.38042e-05	0.985099	2.76736e-22	0.998051	2.56629e-37	0.99598	NA	NA
IL10RB	2.38e-08	8.44338e-06	-5.58183	Brain_Cerebellum	2.01244e-26	2.36522e-22	10.6366	Small_Intestine_Terminal_Ileum	1.8717e-05	0.00772164	-4.27967	NA	NA	NA	1	1	1	0	3	5.49416	-1.01688	10.6249	-0.769323	-4.13365	1.38138	NA	NA	3.9258e-08	0.30921	2.28255e-26	0.441701	3.57048e-05	0.167162	NA	NA	1.38042e-05	0.985099	2.76736e-22	0.998051	0.0128309	0.994819	NA	NA
IL10RB	2.38e-08	8.44338e-06	-5.58183	Brain_Cerebellum	2.01244e-26	2.36522e-22	10.6366	Spleen	1.8717e-05	0.00639683	-4.27967	NA	NA	NA	1	1	1	0	3	5.49416	-1.01688	10.6249	-0.769323	-4.13365	1.38138	NA	NA	3.9258e-08	0.30921	2.28255e-26	0.441701	3.57048e-05	0.167162	NA	NA	1.38042e-05	0.985099	2.76736e-22	0.998051	0.0111427	0.997662	NA	NA
IL10RB	2.38e-08	8.44338e-06	-5.58183	Brain_Cerebellum	2.01244e-26	2.36522e-22	10.6366	Thyroid	1.8717e-05	0.00728871	-4.27967	NA	NA	NA	1	1	1	0	3	5.49416	-1.01688	10.6249	-0.769323	-4.13365	1.38138	NA	NA	3.9258e-08	0.30921	2.28255e-26	0.441701	3.57048e-05	0.167162	NA	NA	1.38042e-05	0.985099	2.76736e-22	0.998051	0.0113845	0.996082	NA	NA
IL10RB	2.38e-08	8.44338e-06	-5.58183	Brain_Cerebellum	2.01244e-26	2.36522e-22	10.6366	Uterus	2.4045e-05	0.00886085	4.22358	NA	NA	NA	1	1	1	0	3	5.49416	-1.01688	10.6249	-0.769323	4.1819	-0.589905	NA	NA	3.9258e-08	0.30921	2.28255e-26	0.441701	2.89082e-05	0.555254	NA	NA	1.38042e-05	0.985099	2.76736e-22	0.998051	0.00995386	0.997467	NA	NA
IL10RB	2.38e-08	8.44338e-06	-5.58183	Brain_Cerebellum	2.01244e-26	2.36522e-22	10.6366	Vagina	2.4045e-05	0.00972367	4.22358	NA	NA	NA	1	1	1	0	3	5.49416	-1.01688	10.6249	-0.769323	4.1819	-0.589905	NA	NA	3.9258e-08	0.30921	2.28255e-26	0.441701	2.89082e-05	0.555254	NA	NA	1.38042e-05	0.985099	2.76736e-22	0.998051	0.0110796	0.995089	NA	NA
IL10RB	2.38e-08	8.44338e-06	-5.58183	Brain_Cerebellum	2.01244e-26	2.36522e-22	10.6366	smultixcan	2.35097e-39	3.91765e-35	2.55026	NA	NA	NA	1	1	1	0	3	5.49416	-1.01688	10.6249	-0.769323	2.48755	-0.80428	NA	NA	3.9258e-08	0.30921	2.28255e-26	0.441701	2.06247e-39	0.389721	NA	NA	1.38042e-05	0.985099	2.76736e-22	0.998051	3.50277e-35	0.999267	NA	NA
IL10RB	2.38e-08	8.44338e-06	-5.58183	Brain_Cortex	1.18082e-26	1.41061e-22	10.6862	Adipose_Subcutaneous	1.20641e-41	4.06065e-37	13.5191	NA	NA	NA	1	1	1	0	3	5.49416	-1.01688	10.6746	-0.769648	13.5536	-0.598071	NA	NA	3.9258e-08	0.30921	1.33839e-26	0.441509	7.54413e-42	0.549793	NA	NA	1.38042e-05	0.985099	1.65184e-22	0.997563	2.60363e-37	0.998569	NA	NA
IL10RB	2.38e-08	8.44338e-06	-5.58183	Brain_Cortex	1.18082e-26	1.41061e-22	10.6862	Adipose_Visceral_Omentum	1.8717e-05	0.00701434	-4.27967	NA	NA	NA	1	1	1	0	3	5.49416	-1.01688	10.6746	-0.769648	-4.13365	1.38138	NA	NA	3.9258e-08	0.30921	1.33839e-26	0.441509	3.57048e-05	0.167162	NA	NA	1.38042e-05	0.985099	1.65184e-22	0.997563	0.0111412	0.994572	NA	NA
IL10RB	2.38e-08	8.44338e-06	-5.58183	Brain_Cortex	1.18082e-26	1.41061e-22	10.6862	Adrenal_Gland	1.8717e-05	0.00854158	-4.27967	NA	NA	NA	1	1	1	0	3	5.49416	-1.01688	10.6746	-0.769648	-4.13365	1.38138	NA	NA	3.9258e-08	0.30921	1.33839e-26	0.441509	3.57048e-05	0.167162	NA	NA	1.38042e-05	0.985099	1.65184e-22	0.997563	0.0143752	0.996478	NA	NA
IL10RB	2.38e-08	8.44338e-06	-5.58183	Brain_Cortex	1.18082e-26	1.41061e-22	10.6862	Artery_Aorta	2.4045e-05	0.00931964	4.22358	NA	NA	NA	1	1	1	0	3	5.49416	-1.01688	10.6746	-0.769648	4.1819	-0.589905	NA	NA	3.9258e-08	0.30921	1.33839e-26	0.441509	2.89082e-05	0.555254	NA	NA	1.38042e-05	0.985099	1.65184e-22	0.997563	0.0107123	0.998702	NA	NA
IL10RB	2.38e-08	8.44338e-06	-5.58183	Brain_Cortex	1.18082e-26	1.41061e-22	10.6862	Artery_Coronary	1.8717e-05	0.00799676	-4.27967	NA	NA	NA	1	1	1	0	3	5.49416	-1.01688	10.6746	-0.769648	-4.13365	1.38138	NA	NA	3.9258e-08	0.30921	1.33839e-26	0.441509	3.57048e-05	0.167162	NA	NA	1.38042e-05	0.985099	1.65184e-22	0.997563	0.0125599	0.993328	NA	NA
IL10RB	2.38e-08	8.44338e-06	-5.58183	Brain_Cortex	1.18082e-26	1.41061e-22	10.6862	Artery_Tibial	1.8717e-05	0.00786827	-4.27967	NA	NA	NA	1	1	1	0	3	5.49416	-1.01688	10.6746	-0.769648	-4.13365	1.38138	NA	NA	3.9258e-08	0.30921	1.33839e-26	0.441509	3.57048e-05	0.167162	NA	NA	1.38042e-05	0.985099	1.65184e-22	0.997563	0.0122877	0.997368	NA	NA
IL10RB	2.38e-08	8.44338e-06	-5.58183	Brain_Cortex	1.18082e-26	1.41061e-22	10.6862	Brain_Caudate_basal_ganglia	1.8717e-05	0.00797504	-4.27967	NA	NA	NA	1	1	1	0	3	5.49416	-1.01688	10.6746	-0.769648	-4.13365	1.38138	NA	NA	3.9258e-08	0.30921	1.33839e-26	0.441509	3.57048e-05	0.167162	NA	NA	1.38042e-05	0.985099	1.65184e-22	0.997563	0.013498	0.992446	NA	NA
IL10RB	2.38e-08	8.44338e-06	-5.58183	Brain_Cortex	1.18082e-26	1.41061e-22	10.6862	Brain_Cerebellar_Hemisphere	1.8717e-05	0.00727284	-4.27967	NA	NA	NA	1	1	1	0	3	5.49416	-1.01688	10.6746	-0.769648	-4.13365	1.38138	NA	NA	3.9258e-08	0.30921	1.33839e-26	0.441509	3.57048e-05	0.167162	NA	NA	1.38042e-05	0.985099	1.65184e-22	0.997563	0.0122616	0.997386	NA	NA
IL10RB	2.38e-08	8.44338e-06	-5.58183	Brain_Cortex	1.18082e-26	1.41061e-22	10.6862	Brain_Cerebellum	1.8717e-05	0.00776534	-4.27967	NA	NA	NA	1	1	1	0	3	5.49416	-1.01688	10.6746	-0.769648	-4.13365	1.38138	NA	NA	3.9258e-08	0.30921	1.33839e-26	0.441509	3.57048e-05	0.167162	NA	NA	1.38042e-05	0.985099	1.65184e-22	0.997563	0.0127046	0.99461	NA	NA
IL10RB	2.38e-08	8.44338e-06	-5.58183	Brain_Cortex	1.18082e-26	1.41061e-22	10.6862	Brain_Cortex	1.8717e-05	0.00757422	-4.27967	NA	NA	NA	1	1	1	0	3	5.49416	-1.01688	10.6746	-0.769648	-4.13365	1.38138	NA	NA	3.9258e-08	0.30921	1.33839e-26	0.441509	3.57048e-05	0.167162	NA	NA	1.38042e-05	0.985099	1.65184e-22	0.997563	0.0127095	0.995536	NA	NA
IL10RB	2.38e-08	8.44338e-06	-5.58183	Brain_Cortex	1.18082e-26	1.41061e-22	10.6862	Brain_Frontal_Cortex_BA9	1.8717e-05	0.00883225	-4.27967	NA	NA	NA	1	1	1	0	3	5.49416	-1.01688	10.6746	-0.769648	-4.13365	1.38138	NA	NA	3.9258e-08	0.30921	1.33839e-26	0.441509	3.57048e-05	0.167162	NA	NA	1.38042e-05	0.985099	1.65184e-22	0.997563	0.014974	0.996322	NA	NA
IL10RB	2.38e-08	8.44338e-06	-5.58183	Brain_Cortex	1.18082e-26	1.41061e-22	10.6862	Brain_Hippocampus	1.8717e-05	0.00831352	-4.27967	NA	NA	NA	1	1	1	0	3	5.49416	-1.01688	10.6746	-0.769648	-4.13365	1.38138	NA	NA	3.9258e-08	0.30921	1.33839e-26	0.441509	3.57048e-05	0.167162	NA	NA	1.38042e-05	0.985099	1.65184e-22	0.997563	0.0129651	0.993832	NA	NA
IL10RB	2.38e-08	8.44338e-06	-5.58183	Brain_Cortex	1.18082e-26	1.41061e-22	10.6862	Brain_Hypothalamus	1.8717e-05	0.00817578	-4.27967	NA	NA	NA	1	1	1	0	3	5.49416	-1.01688	10.6746	-0.769648	-4.13365	1.38138	NA	NA	3.9258e-08	0.30921	1.33839e-26	0.441509	3.57048e-05	0.167162	NA	NA	1.38042e-05	0.985099	1.65184e-22	0.997563	0.0143763	0.996776	NA	NA
IL10RB	2.38e-08	8.44338e-06	-5.58183	Brain_Cortex	1.18082e-26	1.41061e-22	10.6862	Brain_Nucleus_accumbens_basal_ganglia	1.8717e-05	0.00907161	-4.27967	NA	NA	NA	1	1	1	0	3	5.49416	-1.01688	10.6746	-0.769648	-4.13365	1.38138	NA	NA	3.9258e-08	0.30921	1.33839e-26	0.441509	3.57048e-05	0.167162	NA	NA	1.38042e-05	0.985099	1.65184e-22	0.997563	0.0151066	0.982979	NA	NA
IL10RB	2.38e-08	8.44338e-06	-5.58183	Brain_Cortex	1.18082e-26	1.41061e-22	10.6862	Brain_Putamen_basal_ganglia	2.4045e-05	0.00896811	4.22358	NA	NA	NA	1	1	1	0	3	5.49416	-1.01688	10.6746	-0.769648	4.1819	-0.589905	NA	NA	3.9258e-08	0.30921	1.33839e-26	0.441509	2.89082e-05	0.555254	NA	NA	1.38042e-05	0.985099	1.65184e-22	0.997563	0.0102877	0.995656	NA	NA
IL10RB	2.38e-08	8.44338e-06	-5.58183	Brain_Cortex	1.18082e-26	1.41061e-22	10.6862	Brain_Spinal_cord_cervical_c-1	1.8717e-05	0.00777142	-4.27967	NA	NA	NA	1	1	1	0	3	5.49416	-1.01688	10.6746	-0.769648	-4.13365	1.38138	NA	NA	3.9258e-08	0.30921	1.33839e-26	0.441509	3.57048e-05	0.167162	NA	NA	1.38042e-05	0.985099	1.65184e-22	0.997563	0.012217	0.996677	NA	NA
IL10RB	2.38e-08	8.44338e-06	-5.58183	Brain_Cortex	1.18082e-26	1.41061e-22	10.6862	Brain_Substantia_nigra	1.8717e-05	0.00758165	-4.27967	NA	NA	NA	1	1	1	0	3	5.49416	-1.01688	10.6746	-0.769648	-4.13365	1.38138	NA	NA	3.9258e-08	0.30921	1.33839e-26	0.441509	3.57048e-05	0.167162	NA	NA	1.38042e-05	0.985099	1.65184e-22	0.997563	0.0133529	0.995985	NA	NA
IL10RB	2.38e-08	8.44338e-06	-5.58183	Brain_Cortex	1.18082e-26	1.41061e-22	10.6862	Breast_Mammary_Tissue	5.69922e-08	4.93339e-05	-5.42799	NA	NA	NA	1	1	1	0	3	5.49416	-1.01688	10.6746	-0.769648	-5.32539	0.382216	NA	NA	3.9258e-08	0.30921	1.33839e-26	0.441509	1.00739e-07	0.702301	NA	NA	1.38042e-05	0.985099	1.65184e-22	0.997563	7.61437e-05	0.998717	NA	NA
IL10RB	2.38e-08	8.44338e-06	-5.58183	Brain_Cortex	1.18082e-26	1.41061e-22	10.6862	Cells_Cultured_fibroblasts	2.4045e-05	0.00939638	-4.22358	NA	NA	NA	1	1	1	0	3	5.49416	-1.01688	10.6746	-0.769648	-4.1819	0.589905	NA	NA	3.9258e-08	0.30921	1.33839e-26	0.441509	2.89082e-05	0.555254	NA	NA	1.38042e-05	0.985099	1.65184e-22	0.997563	0.0103178	0.993254	NA	NA
IL10RB	2.38e-08	8.44338e-06	-5.58183	Brain_Cortex	1.18082e-26	1.41061e-22	10.6862	Colon_Sigmoid	1.8717e-05	0.0087373	-4.27967	NA	NA	NA	1	1	1	0	3	5.49416	-1.01688	10.6746	-0.769648	-4.13365	1.38138	NA	NA	3.9258e-08	0.30921	1.33839e-26	0.441509	3.57048e-05	0.167162	NA	NA	1.38042e-05	0.985099	1.65184e-22	0.997563	0.0136986	0.99906	NA	NA
IL10RB	2.38e-08	8.44338e-06	-5.58183	Brain_Cortex	1.18082e-26	1.41061e-22	10.6862	Colon_Transverse	1.28965e-07	0.000137322	-5.28031	NA	NA	NA	1	1	1	0	3	5.49416	-1.01688	10.6746	-0.769648	-5.19932	1.03458	NA	NA	3.9258e-08	0.30921	1.33839e-26	0.441509	2.00014e-07	0.300864	NA	NA	1.38042e-05	0.985099	1.65184e-22	0.997563	0.00022583	0.993602	NA	NA
IL10RB	2.38e-08	8.44338e-06	-5.58183	Brain_Cortex	1.18082e-26	1.41061e-22	10.6862	Esophagus_Gastroesophageal_Junction	1.8717e-05	0.00792975	-4.27967	NA	NA	NA	1	1	1	0	3	5.49416	-1.01688	10.6746	-0.769648	-4.13365	1.38138	NA	NA	3.9258e-08	0.30921	1.33839e-26	0.441509	3.57048e-05	0.167162	NA	NA	1.38042e-05	0.985099	1.65184e-22	0.997563	0.0126352	0.997228	NA	NA
IL10RB	2.38e-08	8.44338e-06	-5.58183	Brain_Cortex	1.18082e-26	1.41061e-22	10.6862	Esophagus_Mucosa	1.8717e-05	0.00710383	-4.27967	NA	NA	NA	1	1	1	0	3	5.49416	-1.01688	10.6746	-0.769648	-4.13365	1.38138	NA	NA	3.9258e-08	0.30921	1.33839e-26	0.441509	3.57048e-05	0.167162	NA	NA	1.38042e-05	0.985099	1.65184e-22	0.997563	0.0119984	0.992867	NA	NA
IL10RB	2.38e-08	8.44338e-06	-5.58183	Brain_Cortex	1.18082e-26	1.41061e-22	10.6862	Esophagus_Muscularis	2.4045e-05	0.00911484	4.22358	NA	NA	NA	1	1	1	0	3	5.49416	-1.01688	10.6746	-0.769648	4.1819	-0.589905	NA	NA	3.9258e-08	0.30921	1.33839e-26	0.441509	2.89082e-05	0.555254	NA	NA	1.38042e-05	0.985099	1.65184e-22	0.997563	0.0102408	0.998816	NA	NA
IL10RB	2.38e-08	8.44338e-06	-5.58183	Brain_Cortex	1.18082e-26	1.41061e-22	10.6862	Heart_Atrial_Appendage	1.8717e-05	0.00813727	-4.27967	NA	NA	NA	1	1	1	0	3	5.49416	-1.01688	10.6746	-0.769648	-4.13365	1.38138	NA	NA	3.9258e-08	0.30921	1.33839e-26	0.441509	3.57048e-05	0.167162	NA	NA	1.38042e-05	0.985099	1.65184e-22	0.997563	0.0129247	0.986189	NA	NA
IL10RB	2.38e-08	8.44338e-06	-5.58183	Brain_Cortex	1.18082e-26	1.41061e-22	10.6862	Heart_Left_Ventricle	2.4045e-05	0.0097206	4.22358	NA	NA	NA	1	1	1	0	3	5.49416	-1.01688	10.6746	-0.769648	4.1819	-0.589905	NA	NA	3.9258e-08	0.30921	1.33839e-26	0.441509	2.89082e-05	0.555254	NA	NA	1.38042e-05	0.985099	1.65184e-22	0.997563	0.0117651	0.998169	NA	NA
IL10RB	2.38e-08	8.44338e-06	-5.58183	Brain_Cortex	1.18082e-26	1.41061e-22	10.6862	Kidney_Cortex	2.4045e-05	0.00859631	4.22358	NA	NA	NA	1	1	1	0	3	5.49416	-1.01688	10.6746	-0.769648	4.1819	-0.589905	NA	NA	3.9258e-08	0.30921	1.33839e-26	0.441509	2.89082e-05	0.555254	NA	NA	1.38042e-05	0.985099	1.65184e-22	0.997563	0.00949458	0.996956	NA	NA
IL10RB	2.38e-08	8.44338e-06	-5.58183	Brain_Cortex	1.18082e-26	1.41061e-22	10.6862	Liver	1.8717e-05	0.008279	-4.27967	NA	NA	NA	1	1	1	0	3	5.49416	-1.01688	10.6746	-0.769648	-4.13365	1.38138	NA	NA	3.9258e-08	0.30921	1.33839e-26	0.441509	3.57048e-05	0.167162	NA	NA	1.38042e-05	0.985099	1.65184e-22	0.997563	0.0128599	0.998503	NA	NA
IL10RB	2.38e-08	8.44338e-06	-5.58183	Brain_Cortex	1.18082e-26	1.41061e-22	10.6862	Lung	1.28965e-07	7.58315e-05	-5.28031	NA	NA	NA	1	1	1	0	3	5.49416	-1.01688	10.6746	-0.769648	-5.19932	1.03458	NA	NA	3.9258e-08	0.30921	1.33839e-26	0.441509	2.00014e-07	0.300864	NA	NA	1.38042e-05	0.985099	1.65184e-22	0.997563	0.00011669	0.998673	NA	NA
IL10RB	2.38e-08	8.44338e-06	-5.58183	Brain_Cortex	1.18082e-26	1.41061e-22	10.6862	Minor_Salivary_Gland	2.4045e-05	0.00761221	4.22358	NA	NA	NA	1	1	1	0	3	5.49416	-1.01688	10.6746	-0.769648	4.1819	-0.589905	NA	NA	3.9258e-08	0.30921	1.33839e-26	0.441509	2.89082e-05	0.555254	NA	NA	1.38042e-05	0.985099	1.65184e-22	0.997563	0.00880658	0.995274	NA	NA
IL10RB	2.38e-08	8.44338e-06	-5.58183	Brain_Cortex	1.18082e-26	1.41061e-22	10.6862	Muscle_Skeletal	1.8717e-05	0.00850975	-4.27967	NA	NA	NA	1	1	1	0	3	5.49416	-1.01688	10.6746	-0.769648	-4.13365	1.38138	NA	NA	3.9258e-08	0.30921	1.33839e-26	0.441509	3.57048e-05	0.167162	NA	NA	1.38042e-05	0.985099	1.65184e-22	0.997563	0.0142847	0.995969	NA	NA
IL10RB	2.38e-08	8.44338e-06	-5.58183	Brain_Cortex	1.18082e-26	1.41061e-22	10.6862	Nerve_Tibial	2.81836e-21	9.1625e-18	9.46926	NA	NA	NA	1	1	1	0	3	5.49416	-1.01688	10.6746	-0.769648	9.45743	-0.692195	NA	NA	3.9258e-08	0.30921	1.33839e-26	0.441509	3.15591e-21	0.488815	NA	NA	1.38042e-05	0.985099	1.65184e-22	0.997563	1.05178e-17	0.999067	NA	NA
IL10RB	2.38e-08	8.44338e-06	-5.58183	Brain_Cortex	1.18082e-26	1.41061e-22	10.6862	Ovary	2.4045e-05	0.00906445	4.22358	NA	NA	NA	1	1	1	0	3	5.49416	-1.01688	10.6746	-0.769648	4.1819	-0.589905	NA	NA	3.9258e-08	0.30921	1.33839e-26	0.441509	2.89082e-05	0.555254	NA	NA	1.38042e-05	0.985099	1.65184e-22	0.997563	0.0104164	0.996773	NA	NA
IL10RB	2.38e-08	8.44338e-06	-5.58183	Brain_Cortex	1.18082e-26	1.41061e-22	10.6862	Pancreas	1.8717e-05	0.00940069	-4.27967	NA	NA	NA	1	1	1	0	3	5.49416	-1.01688	10.6746	-0.769648	-4.13365	1.38138	NA	NA	3.9258e-08	0.30921	1.33839e-26	0.441509	3.57048e-05	0.167162	NA	NA	1.38042e-05	0.985099	1.65184e-22	0.997563	0.0141789	0.989793	NA	NA
IL10RB	2.38e-08	8.44338e-06	-5.58183	Brain_Cortex	1.18082e-26	1.41061e-22	10.6862	Pituitary	1.8717e-05	0.00798242	-4.27967	NA	NA	NA	1	1	1	0	3	5.49416	-1.01688	10.6746	-0.769648	-4.13365	1.38138	NA	NA	3.9258e-08	0.30921	1.33839e-26	0.441509	3.57048e-05	0.167162	NA	NA	1.38042e-05	0.985099	1.65184e-22	0.997563	0.0133659	0.998633	NA	NA
IL10RB	2.38e-08	8.44338e-06	-5.58183	Brain_Cortex	1.18082e-26	1.41061e-22	10.6862	Prostate	1.8717e-05	0.0076178	-4.27967	NA	NA	NA	1	1	1	0	3	5.49416	-1.01688	10.6746	-0.769648	-4.13365	1.38138	NA	NA	3.9258e-08	0.30921	1.33839e-26	0.441509	3.57048e-05	0.167162	NA	NA	1.38042e-05	0.985099	1.65184e-22	0.997563	0.0129479	0.990782	NA	NA
IL10RB	2.38e-08	8.44338e-06	-5.58183	Brain_Cortex	1.18082e-26	1.41061e-22	10.6862	Skin_Sun_Exposed_Lower_leg	1.20641e-41	4.00491e-37	13.5191	NA	NA	NA	1	1	1	0	3	5.49416	-1.01688	10.6746	-0.769648	13.5536	-0.579253	NA	NA	3.9258e-08	0.30921	1.33839e-26	0.441509	7.54413e-42	0.562419	NA	NA	1.38042e-05	0.985099	1.65184e-22	0.997563	2.56629e-37	0.99598	NA	NA
IL10RB	2.38e-08	8.44338e-06	-5.58183	Brain_Cortex	1.18082e-26	1.41061e-22	10.6862	Small_Intestine_Terminal_Ileum	1.8717e-05	0.00772164	-4.27967	NA	NA	NA	1	1	1	0	3	5.49416	-1.01688	10.6746	-0.769648	-4.13365	1.38138	NA	NA	3.9258e-08	0.30921	1.33839e-26	0.441509	3.57048e-05	0.167162	NA	NA	1.38042e-05	0.985099	1.65184e-22	0.997563	0.0128309	0.994819	NA	NA
IL10RB	2.38e-08	8.44338e-06	-5.58183	Brain_Cortex	1.18082e-26	1.41061e-22	10.6862	Spleen	1.8717e-05	0.00639683	-4.27967	NA	NA	NA	1	1	1	0	3	5.49416	-1.01688	10.6746	-0.769648	-4.13365	1.38138	NA	NA	3.9258e-08	0.30921	1.33839e-26	0.441509	3.57048e-05	0.167162	NA	NA	1.38042e-05	0.985099	1.65184e-22	0.997563	0.0111427	0.997662	NA	NA
IL10RB	2.38e-08	8.44338e-06	-5.58183	Brain_Cortex	1.18082e-26	1.41061e-22	10.6862	Thyroid	1.8717e-05	0.00728871	-4.27967	NA	NA	NA	1	1	1	0	3	5.49416	-1.01688	10.6746	-0.769648	-4.13365	1.38138	NA	NA	3.9258e-08	0.30921	1.33839e-26	0.441509	3.57048e-05	0.167162	NA	NA	1.38042e-05	0.985099	1.65184e-22	0.997563	0.0113845	0.996082	NA	NA
IL10RB	2.38e-08	8.44338e-06	-5.58183	Brain_Cortex	1.18082e-26	1.41061e-22	10.6862	Uterus	2.4045e-05	0.00886085	4.22358	NA	NA	NA	1	1	1	0	3	5.49416	-1.01688	10.6746	-0.769648	4.1819	-0.589905	NA	NA	3.9258e-08	0.30921	1.33839e-26	0.441509	2.89082e-05	0.555254	NA	NA	1.38042e-05	0.985099	1.65184e-22	0.997563	0.00995386	0.997467	NA	NA
IL10RB	2.38e-08	8.44338e-06	-5.58183	Brain_Cortex	1.18082e-26	1.41061e-22	10.6862	Vagina	2.4045e-05	0.00972367	4.22358	NA	NA	NA	1	1	1	0	3	5.49416	-1.01688	10.6746	-0.769648	4.1819	-0.589905	NA	NA	3.9258e-08	0.30921	1.33839e-26	0.441509	2.89082e-05	0.555254	NA	NA	1.38042e-05	0.985099	1.65184e-22	0.997563	0.0110796	0.995089	NA	NA
IL10RB	2.38e-08	8.44338e-06	-5.58183	Brain_Cortex	1.18082e-26	1.41061e-22	10.6862	smultixcan	2.35097e-39	3.91765e-35	2.55026	NA	NA	NA	1	1	1	0	3	5.49416	-1.01688	10.6746	-0.769648	2.48755	-0.80428	NA	NA	3.9258e-08	0.30921	1.33839e-26	0.441509	2.06247e-39	0.389721	NA	NA	1.38042e-05	0.985099	1.65184e-22	0.997563	3.50277e-35	0.999267	NA	NA
IL10RB	2.38e-08	8.44338e-06	-5.58183	Brain_Hypothalamus	5.03992e-26	2.85184e-22	10.5507	Adipose_Subcutaneous	1.20641e-41	4.06065e-37	13.5191	NA	NA	NA	1	1	1	0	3	5.49416	-1.01688	10.5275	-0.8645	13.5536	-0.598071	NA	NA	3.9258e-08	0.30921	6.45326e-26	0.387313	7.54413e-42	0.549793	NA	NA	1.38042e-05	0.985099	3.78451e-22	0.996902	2.60363e-37	0.998569	NA	NA
IL10RB	2.38e-08	8.44338e-06	-5.58183	Brain_Hypothalamus	5.03992e-26	2.85184e-22	10.5507	Adipose_Visceral_Omentum	1.8717e-05	0.00701434	-4.27967	NA	NA	NA	1	1	1	0	3	5.49416	-1.01688	10.5275	-0.8645	-4.13365	1.38138	NA	NA	3.9258e-08	0.30921	6.45326e-26	0.387313	3.57048e-05	0.167162	NA	NA	1.38042e-05	0.985099	3.78451e-22	0.996902	0.0111412	0.994572	NA	NA
IL10RB	2.38e-08	8.44338e-06	-5.58183	Brain_Hypothalamus	5.03992e-26	2.85184e-22	10.5507	Adrenal_Gland	1.8717e-05	0.00854158	-4.27967	NA	NA	NA	1	1	1	0	3	5.49416	-1.01688	10.5275	-0.8645	-4.13365	1.38138	NA	NA	3.9258e-08	0.30921	6.45326e-26	0.387313	3.57048e-05	0.167162	NA	NA	1.38042e-05	0.985099	3.78451e-22	0.996902	0.0143752	0.996478	NA	NA
IL10RB	2.38e-08	8.44338e-06	-5.58183	Brain_Hypothalamus	5.03992e-26	2.85184e-22	10.5507	Artery_Aorta	2.4045e-05	0.00931964	4.22358	NA	NA	NA	1	1	1	0	3	5.49416	-1.01688	10.5275	-0.8645	4.1819	-0.589905	NA	NA	3.9258e-08	0.30921	6.45326e-26	0.387313	2.89082e-05	0.555254	NA	NA	1.38042e-05	0.985099	3.78451e-22	0.996902	0.0107123	0.998702	NA	NA
IL10RB	2.38e-08	8.44338e-06	-5.58183	Brain_Hypothalamus	5.03992e-26	2.85184e-22	10.5507	Artery_Coronary	1.8717e-05	0.00799676	-4.27967	NA	NA	NA	1	1	1	0	3	5.49416	-1.01688	10.5275	-0.8645	-4.13365	1.38138	NA	NA	3.9258e-08	0.30921	6.45326e-26	0.387313	3.57048e-05	0.167162	NA	NA	1.38042e-05	0.985099	3.78451e-22	0.996902	0.0125599	0.993328	NA	NA
IL10RB	2.38e-08	8.44338e-06	-5.58183	Brain_Hypothalamus	5.03992e-26	2.85184e-22	10.5507	Artery_Tibial	1.8717e-05	0.00786827	-4.27967	NA	NA	NA	1	1	1	0	3	5.49416	-1.01688	10.5275	-0.8645	-4.13365	1.38138	NA	NA	3.9258e-08	0.30921	6.45326e-26	0.387313	3.57048e-05	0.167162	NA	NA	1.38042e-05	0.985099	3.78451e-22	0.996902	0.0122877	0.997368	NA	NA
IL10RB	2.38e-08	8.44338e-06	-5.58183	Brain_Hypothalamus	5.03992e-26	2.85184e-22	10.5507	Brain_Caudate_basal_ganglia	1.8717e-05	0.00797504	-4.27967	NA	NA	NA	1	1	1	0	3	5.49416	-1.01688	10.5275	-0.8645	-4.13365	1.38138	NA	NA	3.9258e-08	0.30921	6.45326e-26	0.387313	3.57048e-05	0.167162	NA	NA	1.38042e-05	0.985099	3.78451e-22	0.996902	0.013498	0.992446	NA	NA
IL10RB	2.38e-08	8.44338e-06	-5.58183	Brain_Hypothalamus	5.03992e-26	2.85184e-22	10.5507	Brain_Cerebellar_Hemisphere	1.8717e-05	0.00727284	-4.27967	NA	NA	NA	1	1	1	0	3	5.49416	-1.01688	10.5275	-0.8645	-4.13365	1.38138	NA	NA	3.9258e-08	0.30921	6.45326e-26	0.387313	3.57048e-05	0.167162	NA	NA	1.38042e-05	0.985099	3.78451e-22	0.996902	0.0122616	0.997386	NA	NA
IL10RB	2.38e-08	8.44338e-06	-5.58183	Brain_Hypothalamus	5.03992e-26	2.85184e-22	10.5507	Brain_Cerebellum	1.8717e-05	0.00776534	-4.27967	NA	NA	NA	1	1	1	0	3	5.49416	-1.01688	10.5275	-0.8645	-4.13365	1.38138	NA	NA	3.9258e-08	0.30921	6.45326e-26	0.387313	3.57048e-05	0.167162	NA	NA	1.38042e-05	0.985099	3.78451e-22	0.996902	0.0127046	0.99461	NA	NA
IL10RB	2.38e-08	8.44338e-06	-5.58183	Brain_Hypothalamus	5.03992e-26	2.85184e-22	10.5507	Brain_Cortex	1.8717e-05	0.00757422	-4.27967	NA	NA	NA	1	1	1	0	3	5.49416	-1.01688	10.5275	-0.8645	-4.13365	1.38138	NA	NA	3.9258e-08	0.30921	6.45326e-26	0.387313	3.57048e-05	0.167162	NA	NA	1.38042e-05	0.985099	3.78451e-22	0.996902	0.0127095	0.995536	NA	NA
IL10RB	2.38e-08	8.44338e-06	-5.58183	Brain_Hypothalamus	5.03992e-26	2.85184e-22	10.5507	Brain_Frontal_Cortex_BA9	1.8717e-05	0.00883225	-4.27967	NA	NA	NA	1	1	1	0	3	5.49416	-1.01688	10.5275	-0.8645	-4.13365	1.38138	NA	NA	3.9258e-08	0.30921	6.45326e-26	0.387313	3.57048e-05	0.167162	NA	NA	1.38042e-05	0.985099	3.78451e-22	0.996902	0.014974	0.996322	NA	NA
IL10RB	2.38e-08	8.44338e-06	-5.58183	Brain_Hypothalamus	5.03992e-26	2.85184e-22	10.5507	Brain_Hippocampus	1.8717e-05	0.00831352	-4.27967	NA	NA	NA	1	1	1	0	3	5.49416	-1.01688	10.5275	-0.8645	-4.13365	1.38138	NA	NA	3.9258e-08	0.30921	6.45326e-26	0.387313	3.57048e-05	0.167162	NA	NA	1.38042e-05	0.985099	3.78451e-22	0.996902	0.0129651	0.993832	NA	NA
IL10RB	2.38e-08	8.44338e-06	-5.58183	Brain_Hypothalamus	5.03992e-26	2.85184e-22	10.5507	Brain_Hypothalamus	1.8717e-05	0.00817578	-4.27967	NA	NA	NA	1	1	1	0	3	5.49416	-1.01688	10.5275	-0.8645	-4.13365	1.38138	NA	NA	3.9258e-08	0.30921	6.45326e-26	0.387313	3.57048e-05	0.167162	NA	NA	1.38042e-05	0.985099	3.78451e-22	0.996902	0.0143763	0.996776	NA	NA
IL10RB	2.38e-08	8.44338e-06	-5.58183	Brain_Hypothalamus	5.03992e-26	2.85184e-22	10.5507	Brain_Nucleus_accumbens_basal_ganglia	1.8717e-05	0.00907161	-4.27967	NA	NA	NA	1	1	1	0	3	5.49416	-1.01688	10.5275	-0.8645	-4.13365	1.38138	NA	NA	3.9258e-08	0.30921	6.45326e-26	0.387313	3.57048e-05	0.167162	NA	NA	1.38042e-05	0.985099	3.78451e-22	0.996902	0.0151066	0.982979	NA	NA
IL10RB	2.38e-08	8.44338e-06	-5.58183	Brain_Hypothalamus	5.03992e-26	2.85184e-22	10.5507	Brain_Putamen_basal_ganglia	2.4045e-05	0.00896811	4.22358	NA	NA	NA	1	1	1	0	3	5.49416	-1.01688	10.5275	-0.8645	4.1819	-0.589905	NA	NA	3.9258e-08	0.30921	6.45326e-26	0.387313	2.89082e-05	0.555254	NA	NA	1.38042e-05	0.985099	3.78451e-22	0.996902	0.0102877	0.995656	NA	NA
IL10RB	2.38e-08	8.44338e-06	-5.58183	Brain_Hypothalamus	5.03992e-26	2.85184e-22	10.5507	Brain_Spinal_cord_cervical_c-1	1.8717e-05	0.00777142	-4.27967	NA	NA	NA	1	1	1	0	3	5.49416	-1.01688	10.5275	-0.8645	-4.13365	1.38138	NA	NA	3.9258e-08	0.30921	6.45326e-26	0.387313	3.57048e-05	0.167162	NA	NA	1.38042e-05	0.985099	3.78451e-22	0.996902	0.012217	0.996677	NA	NA
IL10RB	2.38e-08	8.44338e-06	-5.58183	Brain_Hypothalamus	5.03992e-26	2.85184e-22	10.5507	Brain_Substantia_nigra	1.8717e-05	0.00758165	-4.27967	NA	NA	NA	1	1	1	0	3	5.49416	-1.01688	10.5275	-0.8645	-4.13365	1.38138	NA	NA	3.9258e-08	0.30921	6.45326e-26	0.387313	3.57048e-05	0.167162	NA	NA	1.38042e-05	0.985099	3.78451e-22	0.996902	0.0133529	0.995985	NA	NA
IL10RB	2.38e-08	8.44338e-06	-5.58183	Brain_Hypothalamus	5.03992e-26	2.85184e-22	10.5507	Breast_Mammary_Tissue	5.69922e-08	4.93339e-05	-5.42799	NA	NA	NA	1	1	1	0	3	5.49416	-1.01688	10.5275	-0.8645	-5.32539	0.382216	NA	NA	3.9258e-08	0.30921	6.45326e-26	0.387313	1.00739e-07	0.702301	NA	NA	1.38042e-05	0.985099	3.78451e-22	0.996902	7.61437e-05	0.998717	NA	NA
IL10RB	2.38e-08	8.44338e-06	-5.58183	Brain_Hypothalamus	5.03992e-26	2.85184e-22	10.5507	Cells_Cultured_fibroblasts	2.4045e-05	0.00939638	-4.22358	NA	NA	NA	1	1	1	0	3	5.49416	-1.01688	10.5275	-0.8645	-4.1819	0.589905	NA	NA	3.9258e-08	0.30921	6.45326e-26	0.387313	2.89082e-05	0.555254	NA	NA	1.38042e-05	0.985099	3.78451e-22	0.996902	0.0103178	0.993254	NA	NA
IL10RB	2.38e-08	8.44338e-06	-5.58183	Brain_Hypothalamus	5.03992e-26	2.85184e-22	10.5507	Colon_Sigmoid	1.8717e-05	0.0087373	-4.27967	NA	NA	NA	1	1	1	0	3	5.49416	-1.01688	10.5275	-0.8645	-4.13365	1.38138	NA	NA	3.9258e-08	0.30921	6.45326e-26	0.387313	3.57048e-05	0.167162	NA	NA	1.38042e-05	0.985099	3.78451e-22	0.996902	0.0136986	0.99906	NA	NA
IL10RB	2.38e-08	8.44338e-06	-5.58183	Brain_Hypothalamus	5.03992e-26	2.85184e-22	10.5507	Colon_Transverse	1.28965e-07	0.000137322	-5.28031	NA	NA	NA	1	1	1	0	3	5.49416	-1.01688	10.5275	-0.8645	-5.19932	1.03458	NA	NA	3.9258e-08	0.30921	6.45326e-26	0.387313	2.00014e-07	0.300864	NA	NA	1.38042e-05	0.985099	3.78451e-22	0.996902	0.00022583	0.993602	NA	NA
IL10RB	2.38e-08	8.44338e-06	-5.58183	Brain_Hypothalamus	5.03992e-26	2.85184e-22	10.5507	Esophagus_Gastroesophageal_Junction	1.8717e-05	0.00792975	-4.27967	NA	NA	NA	1	1	1	0	3	5.49416	-1.01688	10.5275	-0.8645	-4.13365	1.38138	NA	NA	3.9258e-08	0.30921	6.45326e-26	0.387313	3.57048e-05	0.167162	NA	NA	1.38042e-05	0.985099	3.78451e-22	0.996902	0.0126352	0.997228	NA	NA
IL10RB	2.38e-08	8.44338e-06	-5.58183	Brain_Hypothalamus	5.03992e-26	2.85184e-22	10.5507	Esophagus_Mucosa	1.8717e-05	0.00710383	-4.27967	NA	NA	NA	1	1	1	0	3	5.49416	-1.01688	10.5275	-0.8645	-4.13365	1.38138	NA	NA	3.9258e-08	0.30921	6.45326e-26	0.387313	3.57048e-05	0.167162	NA	NA	1.38042e-05	0.985099	3.78451e-22	0.996902	0.0119984	0.992867	NA	NA
IL10RB	2.38e-08	8.44338e-06	-5.58183	Brain_Hypothalamus	5.03992e-26	2.85184e-22	10.5507	Esophagus_Muscularis	2.4045e-05	0.00911484	4.22358	NA	NA	NA	1	1	1	0	3	5.49416	-1.01688	10.5275	-0.8645	4.1819	-0.589905	NA	NA	3.9258e-08	0.30921	6.45326e-26	0.387313	2.89082e-05	0.555254	NA	NA	1.38042e-05	0.985099	3.78451e-22	0.996902	0.0102408	0.998816	NA	NA
IL10RB	2.38e-08	8.44338e-06	-5.58183	Brain_Hypothalamus	5.03992e-26	2.85184e-22	10.5507	Heart_Atrial_Appendage	1.8717e-05	0.00813727	-4.27967	NA	NA	NA	1	1	1	0	3	5.49416	-1.01688	10.5275	-0.8645	-4.13365	1.38138	NA	NA	3.9258e-08	0.30921	6.45326e-26	0.387313	3.57048e-05	0.167162	NA	NA	1.38042e-05	0.985099	3.78451e-22	0.996902	0.0129247	0.986189	NA	NA
IL10RB	2.38e-08	8.44338e-06	-5.58183	Brain_Hypothalamus	5.03992e-26	2.85184e-22	10.5507	Heart_Left_Ventricle	2.4045e-05	0.0097206	4.22358	NA	NA	NA	1	1	1	0	3	5.49416	-1.01688	10.5275	-0.8645	4.1819	-0.589905	NA	NA	3.9258e-08	0.30921	6.45326e-26	0.387313	2.89082e-05	0.555254	NA	NA	1.38042e-05	0.985099	3.78451e-22	0.996902	0.0117651	0.998169	NA	NA
IL10RB	2.38e-08	8.44338e-06	-5.58183	Brain_Hypothalamus	5.03992e-26	2.85184e-22	10.5507	Kidney_Cortex	2.4045e-05	0.00859631	4.22358	NA	NA	NA	1	1	1	0	3	5.49416	-1.01688	10.5275	-0.8645	4.1819	-0.589905	NA	NA	3.9258e-08	0.30921	6.45326e-26	0.387313	2.89082e-05	0.555254	NA	NA	1.38042e-05	0.985099	3.78451e-22	0.996902	0.00949458	0.996956	NA	NA
IL10RB	2.38e-08	8.44338e-06	-5.58183	Brain_Hypothalamus	5.03992e-26	2.85184e-22	10.5507	Liver	1.8717e-05	0.008279	-4.27967	NA	NA	NA	1	1	1	0	3	5.49416	-1.01688	10.5275	-0.8645	-4.13365	1.38138	NA	NA	3.9258e-08	0.30921	6.45326e-26	0.387313	3.57048e-05	0.167162	NA	NA	1.38042e-05	0.985099	3.78451e-22	0.996902	0.0128599	0.998503	NA	NA
IL10RB	2.38e-08	8.44338e-06	-5.58183	Brain_Hypothalamus	5.03992e-26	2.85184e-22	10.5507	Lung	1.28965e-07	7.58315e-05	-5.28031	NA	NA	NA	1	1	1	0	3	5.49416	-1.01688	10.5275	-0.8645	-5.19932	1.03458	NA	NA	3.9258e-08	0.30921	6.45326e-26	0.387313	2.00014e-07	0.300864	NA	NA	1.38042e-05	0.985099	3.78451e-22	0.996902	0.00011669	0.998673	NA	NA
IL10RB	2.38e-08	8.44338e-06	-5.58183	Brain_Hypothalamus	5.03992e-26	2.85184e-22	10.5507	Minor_Salivary_Gland	2.4045e-05	0.00761221	4.22358	NA	NA	NA	1	1	1	0	3	5.49416	-1.01688	10.5275	-0.8645	4.1819	-0.589905	NA	NA	3.9258e-08	0.30921	6.45326e-26	0.387313	2.89082e-05	0.555254	NA	NA	1.38042e-05	0.985099	3.78451e-22	0.996902	0.00880658	0.995274	NA	NA
IL10RB	2.38e-08	8.44338e-06	-5.58183	Brain_Hypothalamus	5.03992e-26	2.85184e-22	10.5507	Muscle_Skeletal	1.8717e-05	0.00850975	-4.27967	NA	NA	NA	1	1	1	0	3	5.49416	-1.01688	10.5275	-0.8645	-4.13365	1.38138	NA	NA	3.9258e-08	0.30921	6.45326e-26	0.387313	3.57048e-05	0.167162	NA	NA	1.38042e-05	0.985099	3.78451e-22	0.996902	0.0142847	0.995969	NA	NA
IL10RB	2.38e-08	8.44338e-06	-5.58183	Brain_Hypothalamus	5.03992e-26	2.85184e-22	10.5507	Nerve_Tibial	2.81836e-21	9.1625e-18	9.46926	NA	NA	NA	1	1	1	0	3	5.49416	-1.01688	10.5275	-0.8645	9.45743	-0.692195	NA	NA	3.9258e-08	0.30921	6.45326e-26	0.387313	3.15591e-21	0.488815	NA	NA	1.38042e-05	0.985099	3.78451e-22	0.996902	1.05178e-17	0.999067	NA	NA
IL10RB	2.38e-08	8.44338e-06	-5.58183	Brain_Hypothalamus	5.03992e-26	2.85184e-22	10.5507	Ovary	2.4045e-05	0.00906445	4.22358	NA	NA	NA	1	1	1	0	3	5.49416	-1.01688	10.5275	-0.8645	4.1819	-0.589905	NA	NA	3.9258e-08	0.30921	6.45326e-26	0.387313	2.89082e-05	0.555254	NA	NA	1.38042e-05	0.985099	3.78451e-22	0.996902	0.0104164	0.996773	NA	NA
IL10RB	2.38e-08	8.44338e-06	-5.58183	Brain_Hypothalamus	5.03992e-26	2.85184e-22	10.5507	Pancreas	1.8717e-05	0.00940069	-4.27967	NA	NA	NA	1	1	1	0	3	5.49416	-1.01688	10.5275	-0.8645	-4.13365	1.38138	NA	NA	3.9258e-08	0.30921	6.45326e-26	0.387313	3.57048e-05	0.167162	NA	NA	1.38042e-05	0.985099	3.78451e-22	0.996902	0.0141789	0.989793	NA	NA
IL10RB	2.38e-08	8.44338e-06	-5.58183	Brain_Hypothalamus	5.03992e-26	2.85184e-22	10.5507	Pituitary	1.8717e-05	0.00798242	-4.27967	NA	NA	NA	1	1	1	0	3	5.49416	-1.01688	10.5275	-0.8645	-4.13365	1.38138	NA	NA	3.9258e-08	0.30921	6.45326e-26	0.387313	3.57048e-05	0.167162	NA	NA	1.38042e-05	0.985099	3.78451e-22	0.996902	0.0133659	0.998633	NA	NA
IL10RB	2.38e-08	8.44338e-06	-5.58183	Brain_Hypothalamus	5.03992e-26	2.85184e-22	10.5507	Prostate	1.8717e-05	0.0076178	-4.27967	NA	NA	NA	1	1	1	0	3	5.49416	-1.01688	10.5275	-0.8645	-4.13365	1.38138	NA	NA	3.9258e-08	0.30921	6.45326e-26	0.387313	3.57048e-05	0.167162	NA	NA	1.38042e-05	0.985099	3.78451e-22	0.996902	0.0129479	0.990782	NA	NA
IL10RB	2.38e-08	8.44338e-06	-5.58183	Brain_Hypothalamus	5.03992e-26	2.85184e-22	10.5507	Skin_Sun_Exposed_Lower_leg	1.20641e-41	4.00491e-37	13.5191	NA	NA	NA	1	1	1	0	3	5.49416	-1.01688	10.5275	-0.8645	13.5536	-0.579253	NA	NA	3.9258e-08	0.30921	6.45326e-26	0.387313	7.54413e-42	0.562419	NA	NA	1.38042e-05	0.985099	3.78451e-22	0.996902	2.56629e-37	0.99598	NA	NA
IL10RB	2.38e-08	8.44338e-06	-5.58183	Brain_Hypothalamus	5.03992e-26	2.85184e-22	10.5507	Small_Intestine_Terminal_Ileum	1.8717e-05	0.00772164	-4.27967	NA	NA	NA	1	1	1	0	3	5.49416	-1.01688	10.5275	-0.8645	-4.13365	1.38138	NA	NA	3.9258e-08	0.30921	6.45326e-26	0.387313	3.57048e-05	0.167162	NA	NA	1.38042e-05	0.985099	3.78451e-22	0.996902	0.0128309	0.994819	NA	NA
IL10RB	2.38e-08	8.44338e-06	-5.58183	Brain_Hypothalamus	5.03992e-26	2.85184e-22	10.5507	Spleen	1.8717e-05	0.00639683	-4.27967	NA	NA	NA	1	1	1	0	3	5.49416	-1.01688	10.5275	-0.8645	-4.13365	1.38138	NA	NA	3.9258e-08	0.30921	6.45326e-26	0.387313	3.57048e-05	0.167162	NA	NA	1.38042e-05	0.985099	3.78451e-22	0.996902	0.0111427	0.997662	NA	NA
IL10RB	2.38e-08	8.44338e-06	-5.58183	Brain_Hypothalamus	5.03992e-26	2.85184e-22	10.5507	Thyroid	1.8717e-05	0.00728871	-4.27967	NA	NA	NA	1	1	1	0	3	5.49416	-1.01688	10.5275	-0.8645	-4.13365	1.38138	NA	NA	3.9258e-08	0.30921	6.45326e-26	0.387313	3.57048e-05	0.167162	NA	NA	1.38042e-05	0.985099	3.78451e-22	0.996902	0.0113845	0.996082	NA	NA
IL10RB	2.38e-08	8.44338e-06	-5.58183	Brain_Hypothalamus	5.03992e-26	2.85184e-22	10.5507	Uterus	2.4045e-05	0.00886085	4.22358	NA	NA	NA	1	1	1	0	3	5.49416	-1.01688	10.5275	-0.8645	4.1819	-0.589905	NA	NA	3.9258e-08	0.30921	6.45326e-26	0.387313	2.89082e-05	0.555254	NA	NA	1.38042e-05	0.985099	3.78451e-22	0.996902	0.00995386	0.997467	NA	NA
IL10RB	2.38e-08	8.44338e-06	-5.58183	Brain_Hypothalamus	5.03992e-26	2.85184e-22	10.5507	Vagina	2.4045e-05	0.00972367	4.22358	NA	NA	NA	1	1	1	0	3	5.49416	-1.01688	10.5275	-0.8645	4.1819	-0.589905	NA	NA	3.9258e-08	0.30921	6.45326e-26	0.387313	2.89082e-05	0.555254	NA	NA	1.38042e-05	0.985099	3.78451e-22	0.996902	0.0110796	0.995089	NA	NA
IL10RB	2.38e-08	8.44338e-06	-5.58183	Brain_Hypothalamus	5.03992e-26	2.85184e-22	10.5507	smultixcan	2.35097e-39	3.91765e-35	2.55026	NA	NA	NA	1	1	1	0	3	5.49416	-1.01688	10.5275	-0.8645	2.48755	-0.80428	NA	NA	3.9258e-08	0.30921	6.45326e-26	0.387313	2.06247e-39	0.389721	NA	NA	1.38042e-05	0.985099	3.78451e-22	0.996902	3.50277e-35	0.999267	NA	NA
IL10RB	2.38e-08	8.44338e-06	-5.58183	Brain_Nucleus_accumbens_basal_ganglia	2.4045e-05	0.00902423	4.22358	Adipose_Subcutaneous	1.20641e-41	4.06065e-37	13.5191	NA	NA	NA	1	1	1	0	3	5.49416	-1.01688	4.1819	-0.589905	13.5536	-0.598071	NA	NA	3.9258e-08	0.30921	2.89082e-05	0.555254	7.54413e-42	0.549793	NA	NA	1.38042e-05	0.985099	0.0116423	0.999403	2.60363e-37	0.998569	NA	NA
IL10RB	2.38e-08	8.44338e-06	-5.58183	Brain_Nucleus_accumbens_basal_ganglia	2.4045e-05	0.00902423	4.22358	Adipose_Visceral_Omentum	1.8717e-05	0.00701434	-4.27967	NA	NA	NA	1	1	1	0	3	5.49416	-1.01688	4.1819	-0.589905	-4.13365	1.38138	NA	NA	3.9258e-08	0.30921	2.89082e-05	0.555254	3.57048e-05	0.167162	NA	NA	1.38042e-05	0.985099	0.0116423	0.999403	0.0111412	0.994572	NA	NA
IL10RB	2.38e-08	8.44338e-06	-5.58183	Brain_Nucleus_accumbens_basal_ganglia	2.4045e-05	0.00902423	4.22358	Adrenal_Gland	1.8717e-05	0.00854158	-4.27967	NA	NA	NA	1	1	1	0	3	5.49416	-1.01688	4.1819	-0.589905	-4.13365	1.38138	NA	NA	3.9258e-08	0.30921	2.89082e-05	0.555254	3.57048e-05	0.167162	NA	NA	1.38042e-05	0.985099	0.0116423	0.999403	0.0143752	0.996478	NA	NA
IL10RB	2.38e-08	8.44338e-06	-5.58183	Brain_Nucleus_accumbens_basal_ganglia	2.4045e-05	0.00902423	4.22358	Artery_Aorta	2.4045e-05	0.00931964	4.22358	NA	NA	NA	1	1	1	0	3	5.49416	-1.01688	4.1819	-0.589905	4.1819	-0.589905	NA	NA	3.9258e-08	0.30921	2.89082e-05	0.555254	2.89082e-05	0.555254	NA	NA	1.38042e-05	0.985099	0.0116423	0.999403	0.0107123	0.998702	NA	NA
IL10RB	2.38e-08	8.44338e-06	-5.58183	Brain_Nucleus_accumbens_basal_ganglia	2.4045e-05	0.00902423	4.22358	Artery_Coronary	1.8717e-05	0.00799676	-4.27967	NA	NA	NA	1	1	1	0	3	5.49416	-1.01688	4.1819	-0.589905	-4.13365	1.38138	NA	NA	3.9258e-08	0.30921	2.89082e-05	0.555254	3.57048e-05	0.167162	NA	NA	1.38042e-05	0.985099	0.0116423	0.999403	0.0125599	0.993328	NA	NA
IL10RB	2.38e-08	8.44338e-06	-5.58183	Brain_Nucleus_accumbens_basal_ganglia	2.4045e-05	0.00902423	4.22358	Artery_Tibial	1.8717e-05	0.00786827	-4.27967	NA	NA	NA	1	1	1	0	3	5.49416	-1.01688	4.1819	-0.589905	-4.13365	1.38138	NA	NA	3.9258e-08	0.30921	2.89082e-05	0.555254	3.57048e-05	0.167162	NA	NA	1.38042e-05	0.985099	0.0116423	0.999403	0.0122877	0.997368	NA	NA
IL10RB	2.38e-08	8.44338e-06	-5.58183	Brain_Nucleus_accumbens_basal_ganglia	2.4045e-05	0.00902423	4.22358	Brain_Caudate_basal_ganglia	1.8717e-05	0.00797504	-4.27967	NA	NA	NA	1	1	1	0	3	5.49416	-1.01688	4.1819	-0.589905	-4.13365	1.38138	NA	NA	3.9258e-08	0.30921	2.89082e-05	0.555254	3.57048e-05	0.167162	NA	NA	1.38042e-05	0.985099	0.0116423	0.999403	0.013498	0.992446	NA	NA
IL10RB	2.38e-08	8.44338e-06	-5.58183	Brain_Nucleus_accumbens_basal_ganglia	2.4045e-05	0.00902423	4.22358	Brain_Cerebellar_Hemisphere	1.8717e-05	0.00727284	-4.27967	NA	NA	NA	1	1	1	0	3	5.49416	-1.01688	4.1819	-0.589905	-4.13365	1.38138	NA	NA	3.9258e-08	0.30921	2.89082e-05	0.555254	3.57048e-05	0.167162	NA	NA	1.38042e-05	0.985099	0.0116423	0.999403	0.0122616	0.997386	NA	NA
IL10RB	2.38e-08	8.44338e-06	-5.58183	Brain_Nucleus_accumbens_basal_ganglia	2.4045e-05	0.00902423	4.22358	Brain_Cerebellum	1.8717e-05	0.00776534	-4.27967	NA	NA	NA	1	1	1	0	3	5.49416	-1.01688	4.1819	-0.589905	-4.13365	1.38138	NA	NA	3.9258e-08	0.30921	2.89082e-05	0.555254	3.57048e-05	0.167162	NA	NA	1.38042e-05	0.985099	0.0116423	0.999403	0.0127046	0.99461	NA	NA
IL10RB	2.38e-08	8.44338e-06	-5.58183	Brain_Nucleus_accumbens_basal_ganglia	2.4045e-05	0.00902423	4.22358	Brain_Cortex	1.8717e-05	0.00757422	-4.27967	NA	NA	NA	1	1	1	0	3	5.49416	-1.01688	4.1819	-0.589905	-4.13365	1.38138	NA	NA	3.9258e-08	0.30921	2.89082e-05	0.555254	3.57048e-05	0.167162	NA	NA	1.38042e-05	0.985099	0.0116423	0.999403	0.0127095	0.995536	NA	NA
IL10RB	2.38e-08	8.44338e-06	-5.58183	Brain_Nucleus_accumbens_basal_ganglia	2.4045e-05	0.00902423	4.22358	Brain_Frontal_Cortex_BA9	1.8717e-05	0.00883225	-4.27967	NA	NA	NA	1	1	1	0	3	5.49416	-1.01688	4.1819	-0.589905	-4.13365	1.38138	NA	NA	3.9258e-08	0.30921	2.89082e-05	0.555254	3.57048e-05	0.167162	NA	NA	1.38042e-05	0.985099	0.0116423	0.999403	0.014974	0.996322	NA	NA
IL10RB	2.38e-08	8.44338e-06	-5.58183	Brain_Nucleus_accumbens_basal_ganglia	2.4045e-05	0.00902423	4.22358	Brain_Hippocampus	1.8717e-05	0.00831352	-4.27967	NA	NA	NA	1	1	1	0	3	5.49416	-1.01688	4.1819	-0.589905	-4.13365	1.38138	NA	NA	3.9258e-08	0.30921	2.89082e-05	0.555254	3.57048e-05	0.167162	NA	NA	1.38042e-05	0.985099	0.0116423	0.999403	0.0129651	0.993832	NA	NA
IL10RB	2.38e-08	8.44338e-06	-5.58183	Brain_Nucleus_accumbens_basal_ganglia	2.4045e-05	0.00902423	4.22358	Brain_Hypothalamus	1.8717e-05	0.00817578	-4.27967	NA	NA	NA	1	1	1	0	3	5.49416	-1.01688	4.1819	-0.589905	-4.13365	1.38138	NA	NA	3.9258e-08	0.30921	2.89082e-05	0.555254	3.57048e-05	0.167162	NA	NA	1.38042e-05	0.985099	0.0116423	0.999403	0.0143763	0.996776	NA	NA
IL10RB	2.38e-08	8.44338e-06	-5.58183	Brain_Nucleus_accumbens_basal_ganglia	2.4045e-05	0.00902423	4.22358	Brain_Nucleus_accumbens_basal_ganglia	1.8717e-05	0.00907161	-4.27967	NA	NA	NA	1	1	1	0	3	5.49416	-1.01688	4.1819	-0.589905	-4.13365	1.38138	NA	NA	3.9258e-08	0.30921	2.89082e-05	0.555254	3.57048e-05	0.167162	NA	NA	1.38042e-05	0.985099	0.0116423	0.999403	0.0151066	0.982979	NA	NA
IL10RB	2.38e-08	8.44338e-06	-5.58183	Brain_Nucleus_accumbens_basal_ganglia	2.4045e-05	0.00902423	4.22358	Brain_Putamen_basal_ganglia	2.4045e-05	0.00896811	4.22358	NA	NA	NA	1	1	1	0	3	5.49416	-1.01688	4.1819	-0.589905	4.1819	-0.589905	NA	NA	3.9258e-08	0.30921	2.89082e-05	0.555254	2.89082e-05	0.555254	NA	NA	1.38042e-05	0.985099	0.0116423	0.999403	0.0102877	0.995656	NA	NA
IL10RB	2.38e-08	8.44338e-06	-5.58183	Brain_Nucleus_accumbens_basal_ganglia	2.4045e-05	0.00902423	4.22358	Brain_Spinal_cord_cervical_c-1	1.8717e-05	0.00777142	-4.27967	NA	NA	NA	1	1	1	0	3	5.49416	-1.01688	4.1819	-0.589905	-4.13365	1.38138	NA	NA	3.9258e-08	0.30921	2.89082e-05	0.555254	3.57048e-05	0.167162	NA	NA	1.38042e-05	0.985099	0.0116423	0.999403	0.012217	0.996677	NA	NA
IL10RB	2.38e-08	8.44338e-06	-5.58183	Brain_Nucleus_accumbens_basal_ganglia	2.4045e-05	0.00902423	4.22358	Brain_Substantia_nigra	1.8717e-05	0.00758165	-4.27967	NA	NA	NA	1	1	1	0	3	5.49416	-1.01688	4.1819	-0.589905	-4.13365	1.38138	NA	NA	3.9258e-08	0.30921	2.89082e-05	0.555254	3.57048e-05	0.167162	NA	NA	1.38042e-05	0.985099	0.0116423	0.999403	0.0133529	0.995985	NA	NA
IL10RB	2.38e-08	8.44338e-06	-5.58183	Brain_Nucleus_accumbens_basal_ganglia	2.4045e-05	0.00902423	4.22358	Breast_Mammary_Tissue	5.69922e-08	4.93339e-05	-5.42799	NA	NA	NA	1	1	1	0	3	5.49416	-1.01688	4.1819	-0.589905	-5.32539	0.382216	NA	NA	3.9258e-08	0.30921	2.89082e-05	0.555254	1.00739e-07	0.702301	NA	NA	1.38042e-05	0.985099	0.0116423	0.999403	7.61437e-05	0.998717	NA	NA
IL10RB	2.38e-08	8.44338e-06	-5.58183	Brain_Nucleus_accumbens_basal_ganglia	2.4045e-05	0.00902423	4.22358	Cells_Cultured_fibroblasts	2.4045e-05	0.00939638	-4.22358	NA	NA	NA	1	1	1	0	3	5.49416	-1.01688	4.1819	-0.589905	-4.1819	0.589905	NA	NA	3.9258e-08	0.30921	2.89082e-05	0.555254	2.89082e-05	0.555254	NA	NA	1.38042e-05	0.985099	0.0116423	0.999403	0.0103178	0.993254	NA	NA
IL10RB	2.38e-08	8.44338e-06	-5.58183	Brain_Nucleus_accumbens_basal_ganglia	2.4045e-05	0.00902423	4.22358	Colon_Sigmoid	1.8717e-05	0.0087373	-4.27967	NA	NA	NA	1	1	1	0	3	5.49416	-1.01688	4.1819	-0.589905	-4.13365	1.38138	NA	NA	3.9258e-08	0.30921	2.89082e-05	0.555254	3.57048e-05	0.167162	NA	NA	1.38042e-05	0.985099	0.0116423	0.999403	0.0136986	0.99906	NA	NA
IL10RB	2.38e-08	8.44338e-06	-5.58183	Brain_Nucleus_accumbens_basal_ganglia	2.4045e-05	0.00902423	4.22358	Colon_Transverse	1.28965e-07	0.000137322	-5.28031	NA	NA	NA	1	1	1	0	3	5.49416	-1.01688	4.1819	-0.589905	-5.19932	1.03458	NA	NA	3.9258e-08	0.30921	2.89082e-05	0.555254	2.00014e-07	0.300864	NA	NA	1.38042e-05	0.985099	0.0116423	0.999403	0.00022583	0.993602	NA	NA
IL10RB	2.38e-08	8.44338e-06	-5.58183	Brain_Nucleus_accumbens_basal_ganglia	2.4045e-05	0.00902423	4.22358	Esophagus_Gastroesophageal_Junction	1.8717e-05	0.00792975	-4.27967	NA	NA	NA	1	1	1	0	3	5.49416	-1.01688	4.1819	-0.589905	-4.13365	1.38138	NA	NA	3.9258e-08	0.30921	2.89082e-05	0.555254	3.57048e-05	0.167162	NA	NA	1.38042e-05	0.985099	0.0116423	0.999403	0.0126352	0.997228	NA	NA
IL10RB	2.38e-08	8.44338e-06	-5.58183	Brain_Nucleus_accumbens_basal_ganglia	2.4045e-05	0.00902423	4.22358	Esophagus_Mucosa	1.8717e-05	0.00710383	-4.27967	NA	NA	NA	1	1	1	0	3	5.49416	-1.01688	4.1819	-0.589905	-4.13365	1.38138	NA	NA	3.9258e-08	0.30921	2.89082e-05	0.555254	3.57048e-05	0.167162	NA	NA	1.38042e-05	0.985099	0.0116423	0.999403	0.0119984	0.992867	NA	NA
IL10RB	2.38e-08	8.44338e-06	-5.58183	Brain_Nucleus_accumbens_basal_ganglia	2.4045e-05	0.00902423	4.22358	Esophagus_Muscularis	2.4045e-05	0.00911484	4.22358	NA	NA	NA	1	1	1	0	3	5.49416	-1.01688	4.1819	-0.589905	4.1819	-0.589905	NA	NA	3.9258e-08	0.30921	2.89082e-05	0.555254	2.89082e-05	0.555254	NA	NA	1.38042e-05	0.985099	0.0116423	0.999403	0.0102408	0.998816	NA	NA
IL10RB	2.38e-08	8.44338e-06	-5.58183	Brain_Nucleus_accumbens_basal_ganglia	2.4045e-05	0.00902423	4.22358	Heart_Atrial_Appendage	1.8717e-05	0.00813727	-4.27967	NA	NA	NA	1	1	1	0	3	5.49416	-1.01688	4.1819	-0.589905	-4.13365	1.38138	NA	NA	3.9258e-08	0.30921	2.89082e-05	0.555254	3.57048e-05	0.167162	NA	NA	1.38042e-05	0.985099	0.0116423	0.999403	0.0129247	0.986189	NA	NA
IL10RB	2.38e-08	8.44338e-06	-5.58183	Brain_Nucleus_accumbens_basal_ganglia	2.4045e-05	0.00902423	4.22358	Heart_Left_Ventricle	2.4045e-05	0.0097206	4.22358	NA	NA	NA	1	1	1	0	3	5.49416	-1.01688	4.1819	-0.589905	4.1819	-0.589905	NA	NA	3.9258e-08	0.30921	2.89082e-05	0.555254	2.89082e-05	0.555254	NA	NA	1.38042e-05	0.985099	0.0116423	0.999403	0.0117651	0.998169	NA	NA
IL10RB	2.38e-08	8.44338e-06	-5.58183	Brain_Nucleus_accumbens_basal_ganglia	2.4045e-05	0.00902423	4.22358	Kidney_Cortex	2.4045e-05	0.00859631	4.22358	NA	NA	NA	1	1	1	0	3	5.49416	-1.01688	4.1819	-0.589905	4.1819	-0.589905	NA	NA	3.9258e-08	0.30921	2.89082e-05	0.555254	2.89082e-05	0.555254	NA	NA	1.38042e-05	0.985099	0.0116423	0.999403	0.00949458	0.996956	NA	NA
IL10RB	2.38e-08	8.44338e-06	-5.58183	Brain_Nucleus_accumbens_basal_ganglia	2.4045e-05	0.00902423	4.22358	Liver	1.8717e-05	0.008279	-4.27967	NA	NA	NA	1	1	1	0	3	5.49416	-1.01688	4.1819	-0.589905	-4.13365	1.38138	NA	NA	3.9258e-08	0.30921	2.89082e-05	0.555254	3.57048e-05	0.167162	NA	NA	1.38042e-05	0.985099	0.0116423	0.999403	0.0128599	0.998503	NA	NA
IL10RB	2.38e-08	8.44338e-06	-5.58183	Brain_Nucleus_accumbens_basal_ganglia	2.4045e-05	0.00902423	4.22358	Lung	1.28965e-07	7.58315e-05	-5.28031	NA	NA	NA	1	1	1	0	3	5.49416	-1.01688	4.1819	-0.589905	-5.19932	1.03458	NA	NA	3.9258e-08	0.30921	2.89082e-05	0.555254	2.00014e-07	0.300864	NA	NA	1.38042e-05	0.985099	0.0116423	0.999403	0.00011669	0.998673	NA	NA
IL10RB	2.38e-08	8.44338e-06	-5.58183	Brain_Nucleus_accumbens_basal_ganglia	2.4045e-05	0.00902423	4.22358	Minor_Salivary_Gland	2.4045e-05	0.00761221	4.22358	NA	NA	NA	1	1	1	0	3	5.49416	-1.01688	4.1819	-0.589905	4.1819	-0.589905	NA	NA	3.9258e-08	0.30921	2.89082e-05	0.555254	2.89082e-05	0.555254	NA	NA	1.38042e-05	0.985099	0.0116423	0.999403	0.00880658	0.995274	NA	NA
IL10RB	2.38e-08	8.44338e-06	-5.58183	Brain_Nucleus_accumbens_basal_ganglia	2.4045e-05	0.00902423	4.22358	Muscle_Skeletal	1.8717e-05	0.00850975	-4.27967	NA	NA	NA	1	1	1	0	3	5.49416	-1.01688	4.1819	-0.589905	-4.13365	1.38138	NA	NA	3.9258e-08	0.30921	2.89082e-05	0.555254	3.57048e-05	0.167162	NA	NA	1.38042e-05	0.985099	0.0116423	0.999403	0.0142847	0.995969	NA	NA
IL10RB	2.38e-08	8.44338e-06	-5.58183	Brain_Nucleus_accumbens_basal_ganglia	2.4045e-05	0.00902423	4.22358	Nerve_Tibial	2.81836e-21	9.1625e-18	9.46926	NA	NA	NA	1	1	1	0	3	5.49416	-1.01688	4.1819	-0.589905	9.45743	-0.692195	NA	NA	3.9258e-08	0.30921	2.89082e-05	0.555254	3.15591e-21	0.488815	NA	NA	1.38042e-05	0.985099	0.0116423	0.999403	1.05178e-17	0.999067	NA	NA
IL10RB	2.38e-08	8.44338e-06	-5.58183	Brain_Nucleus_accumbens_basal_ganglia	2.4045e-05	0.00902423	4.22358	Ovary	2.4045e-05	0.00906445	4.22358	NA	NA	NA	1	1	1	0	3	5.49416	-1.01688	4.1819	-0.589905	4.1819	-0.589905	NA	NA	3.9258e-08	0.30921	2.89082e-05	0.555254	2.89082e-05	0.555254	NA	NA	1.38042e-05	0.985099	0.0116423	0.999403	0.0104164	0.996773	NA	NA
IL10RB	2.38e-08	8.44338e-06	-5.58183	Brain_Nucleus_accumbens_basal_ganglia	2.4045e-05	0.00902423	4.22358	Pancreas	1.8717e-05	0.00940069	-4.27967	NA	NA	NA	1	1	1	0	3	5.49416	-1.01688	4.1819	-0.589905	-4.13365	1.38138	NA	NA	3.9258e-08	0.30921	2.89082e-05	0.555254	3.57048e-05	0.167162	NA	NA	1.38042e-05	0.985099	0.0116423	0.999403	0.0141789	0.989793	NA	NA
IL10RB	2.38e-08	8.44338e-06	-5.58183	Brain_Nucleus_accumbens_basal_ganglia	2.4045e-05	0.00902423	4.22358	Pituitary	1.8717e-05	0.00798242	-4.27967	NA	NA	NA	1	1	1	0	3	5.49416	-1.01688	4.1819	-0.589905	-4.13365	1.38138	NA	NA	3.9258e-08	0.30921	2.89082e-05	0.555254	3.57048e-05	0.167162	NA	NA	1.38042e-05	0.985099	0.0116423	0.999403	0.0133659	0.998633	NA	NA
IL10RB	2.38e-08	8.44338e-06	-5.58183	Brain_Nucleus_accumbens_basal_ganglia	2.4045e-05	0.00902423	4.22358	Prostate	1.8717e-05	0.0076178	-4.27967	NA	NA	NA	1	1	1	0	3	5.49416	-1.01688	4.1819	-0.589905	-4.13365	1.38138	NA	NA	3.9258e-08	0.30921	2.89082e-05	0.555254	3.57048e-05	0.167162	NA	NA	1.38042e-05	0.985099	0.0116423	0.999403	0.0129479	0.990782	NA	NA
IL10RB	2.38e-08	8.44338e-06	-5.58183	Brain_Nucleus_accumbens_basal_ganglia	2.4045e-05	0.00902423	4.22358	Skin_Sun_Exposed_Lower_leg	1.20641e-41	4.00491e-37	13.5191	NA	NA	NA	1	1	1	0	3	5.49416	-1.01688	4.1819	-0.589905	13.5536	-0.579253	NA	NA	3.9258e-08	0.30921	2.89082e-05	0.555254	7.54413e-42	0.562419	NA	NA	1.38042e-05	0.985099	0.0116423	0.999403	2.56629e-37	0.99598	NA	NA
IL10RB	2.38e-08	8.44338e-06	-5.58183	Brain_Nucleus_accumbens_basal_ganglia	2.4045e-05	0.00902423	4.22358	Small_Intestine_Terminal_Ileum	1.8717e-05	0.00772164	-4.27967	NA	NA	NA	1	1	1	0	3	5.49416	-1.01688	4.1819	-0.589905	-4.13365	1.38138	NA	NA	3.9258e-08	0.30921	2.89082e-05	0.555254	3.57048e-05	0.167162	NA	NA	1.38042e-05	0.985099	0.0116423	0.999403	0.0128309	0.994819	NA	NA
IL10RB	2.38e-08	8.44338e-06	-5.58183	Brain_Nucleus_accumbens_basal_ganglia	2.4045e-05	0.00902423	4.22358	Spleen	1.8717e-05	0.00639683	-4.27967	NA	NA	NA	1	1	1	0	3	5.49416	-1.01688	4.1819	-0.589905	-4.13365	1.38138	NA	NA	3.9258e-08	0.30921	2.89082e-05	0.555254	3.57048e-05	0.167162	NA	NA	1.38042e-05	0.985099	0.0116423	0.999403	0.0111427	0.997662	NA	NA
IL10RB	2.38e-08	8.44338e-06	-5.58183	Brain_Nucleus_accumbens_basal_ganglia	2.4045e-05	0.00902423	4.22358	Thyroid	1.8717e-05	0.00728871	-4.27967	NA	NA	NA	1	1	1	0	3	5.49416	-1.01688	4.1819	-0.589905	-4.13365	1.38138	NA	NA	3.9258e-08	0.30921	2.89082e-05	0.555254	3.57048e-05	0.167162	NA	NA	1.38042e-05	0.985099	0.0116423	0.999403	0.0113845	0.996082	NA	NA
IL10RB	2.38e-08	8.44338e-06	-5.58183	Brain_Nucleus_accumbens_basal_ganglia	2.4045e-05	0.00902423	4.22358	Uterus	2.4045e-05	0.00886085	4.22358	NA	NA	NA	1	1	1	0	3	5.49416	-1.01688	4.1819	-0.589905	4.1819	-0.589905	NA	NA	3.9258e-08	0.30921	2.89082e-05	0.555254	2.89082e-05	0.555254	NA	NA	1.38042e-05	0.985099	0.0116423	0.999403	0.00995386	0.997467	NA	NA
IL10RB	2.38e-08	8.44338e-06	-5.58183	Brain_Nucleus_accumbens_basal_ganglia	2.4045e-05	0.00902423	4.22358	Vagina	2.4045e-05	0.00972367	4.22358	NA	NA	NA	1	1	1	0	3	5.49416	-1.01688	4.1819	-0.589905	4.1819	-0.589905	NA	NA	3.9258e-08	0.30921	2.89082e-05	0.555254	2.89082e-05	0.555254	NA	NA	1.38042e-05	0.985099	0.0116423	0.999403	0.0110796	0.995089	NA	NA
IL10RB	2.38e-08	8.44338e-06	-5.58183	Brain_Nucleus_accumbens_basal_ganglia	2.4045e-05	0.00902423	4.22358	smultixcan	2.35097e-39	3.91765e-35	2.55026	NA	NA	NA	1	1	1	0	3	5.49416	-1.01688	4.1819	-0.589905	2.48755	-0.80428	NA	NA	3.9258e-08	0.30921	2.89082e-05	0.555254	2.06247e-39	0.389721	NA	NA	1.38042e-05	0.985099	0.0116423	0.999403	3.50277e-35	0.999267	NA	NA
IL10RB	2.38e-08	8.44338e-06	-5.58183	Brain_Putamen_basal_ganglia	1.72263e-24	1.96775e-20	10.2136	Adipose_Subcutaneous	1.20641e-41	4.06065e-37	13.5191	NA	NA	NA	1	1	1	0	3	5.49416	-1.01688	10.2136	-0.654946	13.5536	-0.598071	NA	NA	3.9258e-08	0.30921	1.72405e-24	0.512502	7.54413e-42	0.549793	NA	NA	1.38042e-05	0.985099	2.03524e-20	0.998333	2.60363e-37	0.998569	NA	NA
IL10RB	2.38e-08	8.44338e-06	-5.58183	Brain_Putamen_basal_ganglia	1.72263e-24	1.96775e-20	10.2136	Adipose_Visceral_Omentum	1.8717e-05	0.00701434	-4.27967	NA	NA	NA	1	1	1	0	3	5.49416	-1.01688	10.2136	-0.654946	-4.13365	1.38138	NA	NA	3.9258e-08	0.30921	1.72405e-24	0.512502	3.57048e-05	0.167162	NA	NA	1.38042e-05	0.985099	2.03524e-20	0.998333	0.0111412	0.994572	NA	NA
IL10RB	2.38e-08	8.44338e-06	-5.58183	Brain_Putamen_basal_ganglia	1.72263e-24	1.96775e-20	10.2136	Adrenal_Gland	1.8717e-05	0.00854158	-4.27967	NA	NA	NA	1	1	1	0	3	5.49416	-1.01688	10.2136	-0.654946	-4.13365	1.38138	NA	NA	3.9258e-08	0.30921	1.72405e-24	0.512502	3.57048e-05	0.167162	NA	NA	1.38042e-05	0.985099	2.03524e-20	0.998333	0.0143752	0.996478	NA	NA
IL10RB	2.38e-08	8.44338e-06	-5.58183	Brain_Putamen_basal_ganglia	1.72263e-24	1.96775e-20	10.2136	Artery_Aorta	2.4045e-05	0.00931964	4.22358	NA	NA	NA	1	1	1	0	3	5.49416	-1.01688	10.2136	-0.654946	4.1819	-0.589905	NA	NA	3.9258e-08	0.30921	1.72405e-24	0.512502	2.89082e-05	0.555254	NA	NA	1.38042e-05	0.985099	2.03524e-20	0.998333	0.0107123	0.998702	NA	NA
IL10RB	2.38e-08	8.44338e-06	-5.58183	Brain_Putamen_basal_ganglia	1.72263e-24	1.96775e-20	10.2136	Artery_Coronary	1.8717e-05	0.00799676	-4.27967	NA	NA	NA	1	1	1	0	3	5.49416	-1.01688	10.2136	-0.654946	-4.13365	1.38138	NA	NA	3.9258e-08	0.30921	1.72405e-24	0.512502	3.57048e-05	0.167162	NA	NA	1.38042e-05	0.985099	2.03524e-20	0.998333	0.0125599	0.993328	NA	NA
IL10RB	2.38e-08	8.44338e-06	-5.58183	Brain_Putamen_basal_ganglia	1.72263e-24	1.96775e-20	10.2136	Artery_Tibial	1.8717e-05	0.00786827	-4.27967	NA	NA	NA	1	1	1	0	3	5.49416	-1.01688	10.2136	-0.654946	-4.13365	1.38138	NA	NA	3.9258e-08	0.30921	1.72405e-24	0.512502	3.57048e-05	0.167162	NA	NA	1.38042e-05	0.985099	2.03524e-20	0.998333	0.0122877	0.997368	NA	NA
IL10RB	2.38e-08	8.44338e-06	-5.58183	Brain_Putamen_basal_ganglia	1.72263e-24	1.96775e-20	10.2136	Brain_Caudate_basal_ganglia	1.8717e-05	0.00797504	-4.27967	NA	NA	NA	1	1	1	0	3	5.49416	-1.01688	10.2136	-0.654946	-4.13365	1.38138	NA	NA	3.9258e-08	0.30921	1.72405e-24	0.512502	3.57048e-05	0.167162	NA	NA	1.38042e-05	0.985099	2.03524e-20	0.998333	0.013498	0.992446	NA	NA
IL10RB	2.38e-08	8.44338e-06	-5.58183	Brain_Putamen_basal_ganglia	1.72263e-24	1.96775e-20	10.2136	Brain_Cerebellar_Hemisphere	1.8717e-05	0.00727284	-4.27967	NA	NA	NA	1	1	1	0	3	5.49416	-1.01688	10.2136	-0.654946	-4.13365	1.38138	NA	NA	3.9258e-08	0.30921	1.72405e-24	0.512502	3.57048e-05	0.167162	NA	NA	1.38042e-05	0.985099	2.03524e-20	0.998333	0.0122616	0.997386	NA	NA
IL10RB	2.38e-08	8.44338e-06	-5.58183	Brain_Putamen_basal_ganglia	1.72263e-24	1.96775e-20	10.2136	Brain_Cerebellum	1.8717e-05	0.00776534	-4.27967	NA	NA	NA	1	1	1	0	3	5.49416	-1.01688	10.2136	-0.654946	-4.13365	1.38138	NA	NA	3.9258e-08	0.30921	1.72405e-24	0.512502	3.57048e-05	0.167162	NA	NA	1.38042e-05	0.985099	2.03524e-20	0.998333	0.0127046	0.99461	NA	NA
IL10RB	2.38e-08	8.44338e-06	-5.58183	Brain_Putamen_basal_ganglia	1.72263e-24	1.96775e-20	10.2136	Brain_Cortex	1.8717e-05	0.00757422	-4.27967	NA	NA	NA	1	1	1	0	3	5.49416	-1.01688	10.2136	-0.654946	-4.13365	1.38138	NA	NA	3.9258e-08	0.30921	1.72405e-24	0.512502	3.57048e-05	0.167162	NA	NA	1.38042e-05	0.985099	2.03524e-20	0.998333	0.0127095	0.995536	NA	NA
IL10RB	2.38e-08	8.44338e-06	-5.58183	Brain_Putamen_basal_ganglia	1.72263e-24	1.96775e-20	10.2136	Brain_Frontal_Cortex_BA9	1.8717e-05	0.00883225	-4.27967	NA	NA	NA	1	1	1	0	3	5.49416	-1.01688	10.2136	-0.654946	-4.13365	1.38138	NA	NA	3.9258e-08	0.30921	1.72405e-24	0.512502	3.57048e-05	0.167162	NA	NA	1.38042e-05	0.985099	2.03524e-20	0.998333	0.014974	0.996322	NA	NA
IL10RB	2.38e-08	8.44338e-06	-5.58183	Brain_Putamen_basal_ganglia	1.72263e-24	1.96775e-20	10.2136	Brain_Hippocampus	1.8717e-05	0.00831352	-4.27967	NA	NA	NA	1	1	1	0	3	5.49416	-1.01688	10.2136	-0.654946	-4.13365	1.38138	NA	NA	3.9258e-08	0.30921	1.72405e-24	0.512502	3.57048e-05	0.167162	NA	NA	1.38042e-05	0.985099	2.03524e-20	0.998333	0.0129651	0.993832	NA	NA
IL10RB	2.38e-08	8.44338e-06	-5.58183	Brain_Putamen_basal_ganglia	1.72263e-24	1.96775e-20	10.2136	Brain_Hypothalamus	1.8717e-05	0.00817578	-4.27967	NA	NA	NA	1	1	1	0	3	5.49416	-1.01688	10.2136	-0.654946	-4.13365	1.38138	NA	NA	3.9258e-08	0.30921	1.72405e-24	0.512502	3.57048e-05	0.167162	NA	NA	1.38042e-05	0.985099	2.03524e-20	0.998333	0.0143763	0.996776	NA	NA
IL10RB	2.38e-08	8.44338e-06	-5.58183	Brain_Putamen_basal_ganglia	1.72263e-24	1.96775e-20	10.2136	Brain_Nucleus_accumbens_basal_ganglia	1.8717e-05	0.00907161	-4.27967	NA	NA	NA	1	1	1	0	3	5.49416	-1.01688	10.2136	-0.654946	-4.13365	1.38138	NA	NA	3.9258e-08	0.30921	1.72405e-24	0.512502	3.57048e-05	0.167162	NA	NA	1.38042e-05	0.985099	2.03524e-20	0.998333	0.0151066	0.982979	NA	NA
IL10RB	2.38e-08	8.44338e-06	-5.58183	Brain_Putamen_basal_ganglia	1.72263e-24	1.96775e-20	10.2136	Brain_Putamen_basal_ganglia	2.4045e-05	0.00896811	4.22358	NA	NA	NA	1	1	1	0	3	5.49416	-1.01688	10.2136	-0.654946	4.1819	-0.589905	NA	NA	3.9258e-08	0.30921	1.72405e-24	0.512502	2.89082e-05	0.555254	NA	NA	1.38042e-05	0.985099	2.03524e-20	0.998333	0.0102877	0.995656	NA	NA
IL10RB	2.38e-08	8.44338e-06	-5.58183	Brain_Putamen_basal_ganglia	1.72263e-24	1.96775e-20	10.2136	Brain_Spinal_cord_cervical_c-1	1.8717e-05	0.00777142	-4.27967	NA	NA	NA	1	1	1	0	3	5.49416	-1.01688	10.2136	-0.654946	-4.13365	1.38138	NA	NA	3.9258e-08	0.30921	1.72405e-24	0.512502	3.57048e-05	0.167162	NA	NA	1.38042e-05	0.985099	2.03524e-20	0.998333	0.012217	0.996677	NA	NA
IL10RB	2.38e-08	8.44338e-06	-5.58183	Brain_Putamen_basal_ganglia	1.72263e-24	1.96775e-20	10.2136	Brain_Substantia_nigra	1.8717e-05	0.00758165	-4.27967	NA	NA	NA	1	1	1	0	3	5.49416	-1.01688	10.2136	-0.654946	-4.13365	1.38138	NA	NA	3.9258e-08	0.30921	1.72405e-24	0.512502	3.57048e-05	0.167162	NA	NA	1.38042e-05	0.985099	2.03524e-20	0.998333	0.0133529	0.995985	NA	NA
IL10RB	2.38e-08	8.44338e-06	-5.58183	Brain_Putamen_basal_ganglia	1.72263e-24	1.96775e-20	10.2136	Breast_Mammary_Tissue	5.69922e-08	4.93339e-05	-5.42799	NA	NA	NA	1	1	1	0	3	5.49416	-1.01688	10.2136	-0.654946	-5.32539	0.382216	NA	NA	3.9258e-08	0.30921	1.72405e-24	0.512502	1.00739e-07	0.702301	NA	NA	1.38042e-05	0.985099	2.03524e-20	0.998333	7.61437e-05	0.998717	NA	NA
IL10RB	2.38e-08	8.44338e-06	-5.58183	Brain_Putamen_basal_ganglia	1.72263e-24	1.96775e-20	10.2136	Cells_Cultured_fibroblasts	2.4045e-05	0.00939638	-4.22358	NA	NA	NA	1	1	1	0	3	5.49416	-1.01688	10.2136	-0.654946	-4.1819	0.589905	NA	NA	3.9258e-08	0.30921	1.72405e-24	0.512502	2.89082e-05	0.555254	NA	NA	1.38042e-05	0.985099	2.03524e-20	0.998333	0.0103178	0.993254	NA	NA
IL10RB	2.38e-08	8.44338e-06	-5.58183	Brain_Putamen_basal_ganglia	1.72263e-24	1.96775e-20	10.2136	Colon_Sigmoid	1.8717e-05	0.0087373	-4.27967	NA	NA	NA	1	1	1	0	3	5.49416	-1.01688	10.2136	-0.654946	-4.13365	1.38138	NA	NA	3.9258e-08	0.30921	1.72405e-24	0.512502	3.57048e-05	0.167162	NA	NA	1.38042e-05	0.985099	2.03524e-20	0.998333	0.0136986	0.99906	NA	NA
IL10RB	2.38e-08	8.44338e-06	-5.58183	Brain_Putamen_basal_ganglia	1.72263e-24	1.96775e-20	10.2136	Colon_Transverse	1.28965e-07	0.000137322	-5.28031	NA	NA	NA	1	1	1	0	3	5.49416	-1.01688	10.2136	-0.654946	-5.19932	1.03458	NA	NA	3.9258e-08	0.30921	1.72405e-24	0.512502	2.00014e-07	0.300864	NA	NA	1.38042e-05	0.985099	2.03524e-20	0.998333	0.00022583	0.993602	NA	NA
IL10RB	2.38e-08	8.44338e-06	-5.58183	Brain_Putamen_basal_ganglia	1.72263e-24	1.96775e-20	10.2136	Esophagus_Gastroesophageal_Junction	1.8717e-05	0.00792975	-4.27967	NA	NA	NA	1	1	1	0	3	5.49416	-1.01688	10.2136	-0.654946	-4.13365	1.38138	NA	NA	3.9258e-08	0.30921	1.72405e-24	0.512502	3.57048e-05	0.167162	NA	NA	1.38042e-05	0.985099	2.03524e-20	0.998333	0.0126352	0.997228	NA	NA
IL10RB	2.38e-08	8.44338e-06	-5.58183	Brain_Putamen_basal_ganglia	1.72263e-24	1.96775e-20	10.2136	Esophagus_Mucosa	1.8717e-05	0.00710383	-4.27967	NA	NA	NA	1	1	1	0	3	5.49416	-1.01688	10.2136	-0.654946	-4.13365	1.38138	NA	NA	3.9258e-08	0.30921	1.72405e-24	0.512502	3.57048e-05	0.167162	NA	NA	1.38042e-05	0.985099	2.03524e-20	0.998333	0.0119984	0.992867	NA	NA
IL10RB	2.38e-08	8.44338e-06	-5.58183	Brain_Putamen_basal_ganglia	1.72263e-24	1.96775e-20	10.2136	Esophagus_Muscularis	2.4045e-05	0.00911484	4.22358	NA	NA	NA	1	1	1	0	3	5.49416	-1.01688	10.2136	-0.654946	4.1819	-0.589905	NA	NA	3.9258e-08	0.30921	1.72405e-24	0.512502	2.89082e-05	0.555254	NA	NA	1.38042e-05	0.985099	2.03524e-20	0.998333	0.0102408	0.998816	NA	NA
IL10RB	2.38e-08	8.44338e-06	-5.58183	Brain_Putamen_basal_ganglia	1.72263e-24	1.96775e-20	10.2136	Heart_Atrial_Appendage	1.8717e-05	0.00813727	-4.27967	NA	NA	NA	1	1	1	0	3	5.49416	-1.01688	10.2136	-0.654946	-4.13365	1.38138	NA	NA	3.9258e-08	0.30921	1.72405e-24	0.512502	3.57048e-05	0.167162	NA	NA	1.38042e-05	0.985099	2.03524e-20	0.998333	0.0129247	0.986189	NA	NA
IL10RB	2.38e-08	8.44338e-06	-5.58183	Brain_Putamen_basal_ganglia	1.72263e-24	1.96775e-20	10.2136	Heart_Left_Ventricle	2.4045e-05	0.0097206	4.22358	NA	NA	NA	1	1	1	0	3	5.49416	-1.01688	10.2136	-0.654946	4.1819	-0.589905	NA	NA	3.9258e-08	0.30921	1.72405e-24	0.512502	2.89082e-05	0.555254	NA	NA	1.38042e-05	0.985099	2.03524e-20	0.998333	0.0117651	0.998169	NA	NA
IL10RB	2.38e-08	8.44338e-06	-5.58183	Brain_Putamen_basal_ganglia	1.72263e-24	1.96775e-20	10.2136	Kidney_Cortex	2.4045e-05	0.00859631	4.22358	NA	NA	NA	1	1	1	0	3	5.49416	-1.01688	10.2136	-0.654946	4.1819	-0.589905	NA	NA	3.9258e-08	0.30921	1.72405e-24	0.512502	2.89082e-05	0.555254	NA	NA	1.38042e-05	0.985099	2.03524e-20	0.998333	0.00949458	0.996956	NA	NA
IL10RB	2.38e-08	8.44338e-06	-5.58183	Brain_Putamen_basal_ganglia	1.72263e-24	1.96775e-20	10.2136	Liver	1.8717e-05	0.008279	-4.27967	NA	NA	NA	1	1	1	0	3	5.49416	-1.01688	10.2136	-0.654946	-4.13365	1.38138	NA	NA	3.9258e-08	0.30921	1.72405e-24	0.512502	3.57048e-05	0.167162	NA	NA	1.38042e-05	0.985099	2.03524e-20	0.998333	0.0128599	0.998503	NA	NA
IL10RB	2.38e-08	8.44338e-06	-5.58183	Brain_Putamen_basal_ganglia	1.72263e-24	1.96775e-20	10.2136	Lung	1.28965e-07	7.58315e-05	-5.28031	NA	NA	NA	1	1	1	0	3	5.49416	-1.01688	10.2136	-0.654946	-5.19932	1.03458	NA	NA	3.9258e-08	0.30921	1.72405e-24	0.512502	2.00014e-07	0.300864	NA	NA	1.38042e-05	0.985099	2.03524e-20	0.998333	0.00011669	0.998673	NA	NA
IL10RB	2.38e-08	8.44338e-06	-5.58183	Brain_Putamen_basal_ganglia	1.72263e-24	1.96775e-20	10.2136	Minor_Salivary_Gland	2.4045e-05	0.00761221	4.22358	NA	NA	NA	1	1	1	0	3	5.49416	-1.01688	10.2136	-0.654946	4.1819	-0.589905	NA	NA	3.9258e-08	0.30921	1.72405e-24	0.512502	2.89082e-05	0.555254	NA	NA	1.38042e-05	0.985099	2.03524e-20	0.998333	0.00880658	0.995274	NA	NA
IL10RB	2.38e-08	8.44338e-06	-5.58183	Brain_Putamen_basal_ganglia	1.72263e-24	1.96775e-20	10.2136	Muscle_Skeletal	1.8717e-05	0.00850975	-4.27967	NA	NA	NA	1	1	1	0	3	5.49416	-1.01688	10.2136	-0.654946	-4.13365	1.38138	NA	NA	3.9258e-08	0.30921	1.72405e-24	0.512502	3.57048e-05	0.167162	NA	NA	1.38042e-05	0.985099	2.03524e-20	0.998333	0.0142847	0.995969	NA	NA
IL10RB	2.38e-08	8.44338e-06	-5.58183	Brain_Putamen_basal_ganglia	1.72263e-24	1.96775e-20	10.2136	Nerve_Tibial	2.81836e-21	9.1625e-18	9.46926	NA	NA	NA	1	1	1	0	3	5.49416	-1.01688	10.2136	-0.654946	9.45743	-0.692195	NA	NA	3.9258e-08	0.30921	1.72405e-24	0.512502	3.15591e-21	0.488815	NA	NA	1.38042e-05	0.985099	2.03524e-20	0.998333	1.05178e-17	0.999067	NA	NA
IL10RB	2.38e-08	8.44338e-06	-5.58183	Brain_Putamen_basal_ganglia	1.72263e-24	1.96775e-20	10.2136	Ovary	2.4045e-05	0.00906445	4.22358	NA	NA	NA	1	1	1	0	3	5.49416	-1.01688	10.2136	-0.654946	4.1819	-0.589905	NA	NA	3.9258e-08	0.30921	1.72405e-24	0.512502	2.89082e-05	0.555254	NA	NA	1.38042e-05	0.985099	2.03524e-20	0.998333	0.0104164	0.996773	NA	NA
IL10RB	2.38e-08	8.44338e-06	-5.58183	Brain_Putamen_basal_ganglia	1.72263e-24	1.96775e-20	10.2136	Pancreas	1.8717e-05	0.00940069	-4.27967	NA	NA	NA	1	1	1	0	3	5.49416	-1.01688	10.2136	-0.654946	-4.13365	1.38138	NA	NA	3.9258e-08	0.30921	1.72405e-24	0.512502	3.57048e-05	0.167162	NA	NA	1.38042e-05	0.985099	2.03524e-20	0.998333	0.0141789	0.989793	NA	NA
IL10RB	2.38e-08	8.44338e-06	-5.58183	Brain_Putamen_basal_ganglia	1.72263e-24	1.96775e-20	10.2136	Pituitary	1.8717e-05	0.00798242	-4.27967	NA	NA	NA	1	1	1	0	3	5.49416	-1.01688	10.2136	-0.654946	-4.13365	1.38138	NA	NA	3.9258e-08	0.30921	1.72405e-24	0.512502	3.57048e-05	0.167162	NA	NA	1.38042e-05	0.985099	2.03524e-20	0.998333	0.0133659	0.998633	NA	NA
IL10RB	2.38e-08	8.44338e-06	-5.58183	Brain_Putamen_basal_ganglia	1.72263e-24	1.96775e-20	10.2136	Prostate	1.8717e-05	0.0076178	-4.27967	NA	NA	NA	1	1	1	0	3	5.49416	-1.01688	10.2136	-0.654946	-4.13365	1.38138	NA	NA	3.9258e-08	0.30921	1.72405e-24	0.512502	3.57048e-05	0.167162	NA	NA	1.38042e-05	0.985099	2.03524e-20	0.998333	0.0129479	0.990782	NA	NA
IL10RB	2.38e-08	8.44338e-06	-5.58183	Brain_Putamen_basal_ganglia	1.72263e-24	1.96775e-20	10.2136	Skin_Sun_Exposed_Lower_leg	1.20641e-41	4.00491e-37	13.5191	NA	NA	NA	1	1	1	0	3	5.49416	-1.01688	10.2136	-0.654946	13.5536	-0.579253	NA	NA	3.9258e-08	0.30921	1.72405e-24	0.512502	7.54413e-42	0.562419	NA	NA	1.38042e-05	0.985099	2.03524e-20	0.998333	2.56629e-37	0.99598	NA	NA
IL10RB	2.38e-08	8.44338e-06	-5.58183	Brain_Putamen_basal_ganglia	1.72263e-24	1.96775e-20	10.2136	Small_Intestine_Terminal_Ileum	1.8717e-05	0.00772164	-4.27967	NA	NA	NA	1	1	1	0	3	5.49416	-1.01688	10.2136	-0.654946	-4.13365	1.38138	NA	NA	3.9258e-08	0.30921	1.72405e-24	0.512502	3.57048e-05	0.167162	NA	NA	1.38042e-05	0.985099	2.03524e-20	0.998333	0.0128309	0.994819	NA	NA
IL10RB	2.38e-08	8.44338e-06	-5.58183	Brain_Putamen_basal_ganglia	1.72263e-24	1.96775e-20	10.2136	Spleen	1.8717e-05	0.00639683	-4.27967	NA	NA	NA	1	1	1	0	3	5.49416	-1.01688	10.2136	-0.654946	-4.13365	1.38138	NA	NA	3.9258e-08	0.30921	1.72405e-24	0.512502	3.57048e-05	0.167162	NA	NA	1.38042e-05	0.985099	2.03524e-20	0.998333	0.0111427	0.997662	NA	NA
IL10RB	2.38e-08	8.44338e-06	-5.58183	Brain_Putamen_basal_ganglia	1.72263e-24	1.96775e-20	10.2136	Thyroid	1.8717e-05	0.00728871	-4.27967	NA	NA	NA	1	1	1	0	3	5.49416	-1.01688	10.2136	-0.654946	-4.13365	1.38138	NA	NA	3.9258e-08	0.30921	1.72405e-24	0.512502	3.57048e-05	0.167162	NA	NA	1.38042e-05	0.985099	2.03524e-20	0.998333	0.0113845	0.996082	NA	NA
IL10RB	2.38e-08	8.44338e-06	-5.58183	Brain_Putamen_basal_ganglia	1.72263e-24	1.96775e-20	10.2136	Uterus	2.4045e-05	0.00886085	4.22358	NA	NA	NA	1	1	1	0	3	5.49416	-1.01688	10.2136	-0.654946	4.1819	-0.589905	NA	NA	3.9258e-08	0.30921	1.72405e-24	0.512502	2.89082e-05	0.555254	NA	NA	1.38042e-05	0.985099	2.03524e-20	0.998333	0.00995386	0.997467	NA	NA
IL10RB	2.38e-08	8.44338e-06	-5.58183	Brain_Putamen_basal_ganglia	1.72263e-24	1.96775e-20	10.2136	Vagina	2.4045e-05	0.00972367	4.22358	NA	NA	NA	1	1	1	0	3	5.49416	-1.01688	10.2136	-0.654946	4.1819	-0.589905	NA	NA	3.9258e-08	0.30921	1.72405e-24	0.512502	2.89082e-05	0.555254	NA	NA	1.38042e-05	0.985099	2.03524e-20	0.998333	0.0110796	0.995089	NA	NA
IL10RB	2.38e-08	8.44338e-06	-5.58183	Brain_Putamen_basal_ganglia	1.72263e-24	1.96775e-20	10.2136	smultixcan	2.35097e-39	3.91765e-35	2.55026	NA	NA	NA	1	1	1	0	3	5.49416	-1.01688	10.2136	-0.654946	2.48755	-0.80428	NA	NA	3.9258e-08	0.30921	1.72405e-24	0.512502	2.06247e-39	0.389721	NA	NA	1.38042e-05	0.985099	2.03524e-20	0.998333	3.50277e-35	0.999267	NA	NA
IL10RB	2.38e-08	8.44338e-06	-5.58183	Brain_Substantia_nigra	3.33922e-24	3.42371e-20	10.1492	Adipose_Subcutaneous	1.20641e-41	4.06065e-37	13.5191	NA	NA	NA	1	1	1	0	3	5.49416	-1.01688	10.1336	-0.76857	13.5536	-0.598071	NA	NA	3.9258e-08	0.30921	3.92138e-24	0.442148	7.54413e-42	0.549793	NA	NA	1.38042e-05	0.985099	4.1951e-20	0.998582	2.60363e-37	0.998569	NA	NA
IL10RB	2.38e-08	8.44338e-06	-5.58183	Brain_Substantia_nigra	3.33922e-24	3.42371e-20	10.1492	Adipose_Visceral_Omentum	1.8717e-05	0.00701434	-4.27967	NA	NA	NA	1	1	1	0	3	5.49416	-1.01688	10.1336	-0.76857	-4.13365	1.38138	NA	NA	3.9258e-08	0.30921	3.92138e-24	0.442148	3.57048e-05	0.167162	NA	NA	1.38042e-05	0.985099	4.1951e-20	0.998582	0.0111412	0.994572	NA	NA
IL10RB	2.38e-08	8.44338e-06	-5.58183	Brain_Substantia_nigra	3.33922e-24	3.42371e-20	10.1492	Adrenal_Gland	1.8717e-05	0.00854158	-4.27967	NA	NA	NA	1	1	1	0	3	5.49416	-1.01688	10.1336	-0.76857	-4.13365	1.38138	NA	NA	3.9258e-08	0.30921	3.92138e-24	0.442148	3.57048e-05	0.167162	NA	NA	1.38042e-05	0.985099	4.1951e-20	0.998582	0.0143752	0.996478	NA	NA
IL10RB	2.38e-08	8.44338e-06	-5.58183	Brain_Substantia_nigra	3.33922e-24	3.42371e-20	10.1492	Artery_Aorta	2.4045e-05	0.00931964	4.22358	NA	NA	NA	1	1	1	0	3	5.49416	-1.01688	10.1336	-0.76857	4.1819	-0.589905	NA	NA	3.9258e-08	0.30921	3.92138e-24	0.442148	2.89082e-05	0.555254	NA	NA	1.38042e-05	0.985099	4.1951e-20	0.998582	0.0107123	0.998702	NA	NA
IL10RB	2.38e-08	8.44338e-06	-5.58183	Brain_Substantia_nigra	3.33922e-24	3.42371e-20	10.1492	Artery_Coronary	1.8717e-05	0.00799676	-4.27967	NA	NA	NA	1	1	1	0	3	5.49416	-1.01688	10.1336	-0.76857	-4.13365	1.38138	NA	NA	3.9258e-08	0.30921	3.92138e-24	0.442148	3.57048e-05	0.167162	NA	NA	1.38042e-05	0.985099	4.1951e-20	0.998582	0.0125599	0.993328	NA	NA
IL10RB	2.38e-08	8.44338e-06	-5.58183	Brain_Substantia_nigra	3.33922e-24	3.42371e-20	10.1492	Artery_Tibial	1.8717e-05	0.00786827	-4.27967	NA	NA	NA	1	1	1	0	3	5.49416	-1.01688	10.1336	-0.76857	-4.13365	1.38138	NA	NA	3.9258e-08	0.30921	3.92138e-24	0.442148	3.57048e-05	0.167162	NA	NA	1.38042e-05	0.985099	4.1951e-20	0.998582	0.0122877	0.997368	NA	NA
IL10RB	2.38e-08	8.44338e-06	-5.58183	Brain_Substantia_nigra	3.33922e-24	3.42371e-20	10.1492	Brain_Caudate_basal_ganglia	1.8717e-05	0.00797504	-4.27967	NA	NA	NA	1	1	1	0	3	5.49416	-1.01688	10.1336	-0.76857	-4.13365	1.38138	NA	NA	3.9258e-08	0.30921	3.92138e-24	0.442148	3.57048e-05	0.167162	NA	NA	1.38042e-05	0.985099	4.1951e-20	0.998582	0.013498	0.992446	NA	NA
IL10RB	2.38e-08	8.44338e-06	-5.58183	Brain_Substantia_nigra	3.33922e-24	3.42371e-20	10.1492	Brain_Cerebellar_Hemisphere	1.8717e-05	0.00727284	-4.27967	NA	NA	NA	1	1	1	0	3	5.49416	-1.01688	10.1336	-0.76857	-4.13365	1.38138	NA	NA	3.9258e-08	0.30921	3.92138e-24	0.442148	3.57048e-05	0.167162	NA	NA	1.38042e-05	0.985099	4.1951e-20	0.998582	0.0122616	0.997386	NA	NA
IL10RB	2.38e-08	8.44338e-06	-5.58183	Brain_Substantia_nigra	3.33922e-24	3.42371e-20	10.1492	Brain_Cerebellum	1.8717e-05	0.00776534	-4.27967	NA	NA	NA	1	1	1	0	3	5.49416	-1.01688	10.1336	-0.76857	-4.13365	1.38138	NA	NA	3.9258e-08	0.30921	3.92138e-24	0.442148	3.57048e-05	0.167162	NA	NA	1.38042e-05	0.985099	4.1951e-20	0.998582	0.0127046	0.99461	NA	NA
IL10RB	2.38e-08	8.44338e-06	-5.58183	Brain_Substantia_nigra	3.33922e-24	3.42371e-20	10.1492	Brain_Cortex	1.8717e-05	0.00757422	-4.27967	NA	NA	NA	1	1	1	0	3	5.49416	-1.01688	10.1336	-0.76857	-4.13365	1.38138	NA	NA	3.9258e-08	0.30921	3.92138e-24	0.442148	3.57048e-05	0.167162	NA	NA	1.38042e-05	0.985099	4.1951e-20	0.998582	0.0127095	0.995536	NA	NA
IL10RB	2.38e-08	8.44338e-06	-5.58183	Brain_Substantia_nigra	3.33922e-24	3.42371e-20	10.1492	Brain_Frontal_Cortex_BA9	1.8717e-05	0.00883225	-4.27967	NA	NA	NA	1	1	1	0	3	5.49416	-1.01688	10.1336	-0.76857	-4.13365	1.38138	NA	NA	3.9258e-08	0.30921	3.92138e-24	0.442148	3.57048e-05	0.167162	NA	NA	1.38042e-05	0.985099	4.1951e-20	0.998582	0.014974	0.996322	NA	NA
IL10RB	2.38e-08	8.44338e-06	-5.58183	Brain_Substantia_nigra	3.33922e-24	3.42371e-20	10.1492	Brain_Hippocampus	1.8717e-05	0.00831352	-4.27967	NA	NA	NA	1	1	1	0	3	5.49416	-1.01688	10.1336	-0.76857	-4.13365	1.38138	NA	NA	3.9258e-08	0.30921	3.92138e-24	0.442148	3.57048e-05	0.167162	NA	NA	1.38042e-05	0.985099	4.1951e-20	0.998582	0.0129651	0.993832	NA	NA
IL10RB	2.38e-08	8.44338e-06	-5.58183	Brain_Substantia_nigra	3.33922e-24	3.42371e-20	10.1492	Brain_Hypothalamus	1.8717e-05	0.00817578	-4.27967	NA	NA	NA	1	1	1	0	3	5.49416	-1.01688	10.1336	-0.76857	-4.13365	1.38138	NA	NA	3.9258e-08	0.30921	3.92138e-24	0.442148	3.57048e-05	0.167162	NA	NA	1.38042e-05	0.985099	4.1951e-20	0.998582	0.0143763	0.996776	NA	NA
IL10RB	2.38e-08	8.44338e-06	-5.58183	Brain_Substantia_nigra	3.33922e-24	3.42371e-20	10.1492	Brain_Nucleus_accumbens_basal_ganglia	1.8717e-05	0.00907161	-4.27967	NA	NA	NA	1	1	1	0	3	5.49416	-1.01688	10.1336	-0.76857	-4.13365	1.38138	NA	NA	3.9258e-08	0.30921	3.92138e-24	0.442148	3.57048e-05	0.167162	NA	NA	1.38042e-05	0.985099	4.1951e-20	0.998582	0.0151066	0.982979	NA	NA
IL10RB	2.38e-08	8.44338e-06	-5.58183	Brain_Substantia_nigra	3.33922e-24	3.42371e-20	10.1492	Brain_Putamen_basal_ganglia	2.4045e-05	0.00896811	4.22358	NA	NA	NA	1	1	1	0	3	5.49416	-1.01688	10.1336	-0.76857	4.1819	-0.589905	NA	NA	3.9258e-08	0.30921	3.92138e-24	0.442148	2.89082e-05	0.555254	NA	NA	1.38042e-05	0.985099	4.1951e-20	0.998582	0.0102877	0.995656	NA	NA
IL10RB	2.38e-08	8.44338e-06	-5.58183	Brain_Substantia_nigra	3.33922e-24	3.42371e-20	10.1492	Brain_Spinal_cord_cervical_c-1	1.8717e-05	0.00777142	-4.27967	NA	NA	NA	1	1	1	0	3	5.49416	-1.01688	10.1336	-0.76857	-4.13365	1.38138	NA	NA	3.9258e-08	0.30921	3.92138e-24	0.442148	3.57048e-05	0.167162	NA	NA	1.38042e-05	0.985099	4.1951e-20	0.998582	0.012217	0.996677	NA	NA
IL10RB	2.38e-08	8.44338e-06	-5.58183	Brain_Substantia_nigra	3.33922e-24	3.42371e-20	10.1492	Brain_Substantia_nigra	1.8717e-05	0.00758165	-4.27967	NA	NA	NA	1	1	1	0	3	5.49416	-1.01688	10.1336	-0.76857	-4.13365	1.38138	NA	NA	3.9258e-08	0.30921	3.92138e-24	0.442148	3.57048e-05	0.167162	NA	NA	1.38042e-05	0.985099	4.1951e-20	0.998582	0.0133529	0.995985	NA	NA
IL10RB	2.38e-08	8.44338e-06	-5.58183	Brain_Substantia_nigra	3.33922e-24	3.42371e-20	10.1492	Breast_Mammary_Tissue	5.69922e-08	4.93339e-05	-5.42799	NA	NA	NA	1	1	1	0	3	5.49416	-1.01688	10.1336	-0.76857	-5.32539	0.382216	NA	NA	3.9258e-08	0.30921	3.92138e-24	0.442148	1.00739e-07	0.702301	NA	NA	1.38042e-05	0.985099	4.1951e-20	0.998582	7.61437e-05	0.998717	NA	NA
IL10RB	2.38e-08	8.44338e-06	-5.58183	Brain_Substantia_nigra	3.33922e-24	3.42371e-20	10.1492	Cells_Cultured_fibroblasts	2.4045e-05	0.00939638	-4.22358	NA	NA	NA	1	1	1	0	3	5.49416	-1.01688	10.1336	-0.76857	-4.1819	0.589905	NA	NA	3.9258e-08	0.30921	3.92138e-24	0.442148	2.89082e-05	0.555254	NA	NA	1.38042e-05	0.985099	4.1951e-20	0.998582	0.0103178	0.993254	NA	NA
IL10RB	2.38e-08	8.44338e-06	-5.58183	Brain_Substantia_nigra	3.33922e-24	3.42371e-20	10.1492	Colon_Sigmoid	1.8717e-05	0.0087373	-4.27967	NA	NA	NA	1	1	1	0	3	5.49416	-1.01688	10.1336	-0.76857	-4.13365	1.38138	NA	NA	3.9258e-08	0.30921	3.92138e-24	0.442148	3.57048e-05	0.167162	NA	NA	1.38042e-05	0.985099	4.1951e-20	0.998582	0.0136986	0.99906	NA	NA
IL10RB	2.38e-08	8.44338e-06	-5.58183	Brain_Substantia_nigra	3.33922e-24	3.42371e-20	10.1492	Colon_Transverse	1.28965e-07	0.000137322	-5.28031	NA	NA	NA	1	1	1	0	3	5.49416	-1.01688	10.1336	-0.76857	-5.19932	1.03458	NA	NA	3.9258e-08	0.30921	3.92138e-24	0.442148	2.00014e-07	0.300864	NA	NA	1.38042e-05	0.985099	4.1951e-20	0.998582	0.00022583	0.993602	NA	NA
IL10RB	2.38e-08	8.44338e-06	-5.58183	Brain_Substantia_nigra	3.33922e-24	3.42371e-20	10.1492	Esophagus_Gastroesophageal_Junction	1.8717e-05	0.00792975	-4.27967	NA	NA	NA	1	1	1	0	3	5.49416	-1.01688	10.1336	-0.76857	-4.13365	1.38138	NA	NA	3.9258e-08	0.30921	3.92138e-24	0.442148	3.57048e-05	0.167162	NA	NA	1.38042e-05	0.985099	4.1951e-20	0.998582	0.0126352	0.997228	NA	NA
IL10RB	2.38e-08	8.44338e-06	-5.58183	Brain_Substantia_nigra	3.33922e-24	3.42371e-20	10.1492	Esophagus_Mucosa	1.8717e-05	0.00710383	-4.27967	NA	NA	NA	1	1	1	0	3	5.49416	-1.01688	10.1336	-0.76857	-4.13365	1.38138	NA	NA	3.9258e-08	0.30921	3.92138e-24	0.442148	3.57048e-05	0.167162	NA	NA	1.38042e-05	0.985099	4.1951e-20	0.998582	0.0119984	0.992867	NA	NA
IL10RB	2.38e-08	8.44338e-06	-5.58183	Brain_Substantia_nigra	3.33922e-24	3.42371e-20	10.1492	Esophagus_Muscularis	2.4045e-05	0.00911484	4.22358	NA	NA	NA	1	1	1	0	3	5.49416	-1.01688	10.1336	-0.76857	4.1819	-0.589905	NA	NA	3.9258e-08	0.30921	3.92138e-24	0.442148	2.89082e-05	0.555254	NA	NA	1.38042e-05	0.985099	4.1951e-20	0.998582	0.0102408	0.998816	NA	NA
IL10RB	2.38e-08	8.44338e-06	-5.58183	Brain_Substantia_nigra	3.33922e-24	3.42371e-20	10.1492	Heart_Atrial_Appendage	1.8717e-05	0.00813727	-4.27967	NA	NA	NA	1	1	1	0	3	5.49416	-1.01688	10.1336	-0.76857	-4.13365	1.38138	NA	NA	3.9258e-08	0.30921	3.92138e-24	0.442148	3.57048e-05	0.167162	NA	NA	1.38042e-05	0.985099	4.1951e-20	0.998582	0.0129247	0.986189	NA	NA
IL10RB	2.38e-08	8.44338e-06	-5.58183	Brain_Substantia_nigra	3.33922e-24	3.42371e-20	10.1492	Heart_Left_Ventricle	2.4045e-05	0.0097206	4.22358	NA	NA	NA	1	1	1	0	3	5.49416	-1.01688	10.1336	-0.76857	4.1819	-0.589905	NA	NA	3.9258e-08	0.30921	3.92138e-24	0.442148	2.89082e-05	0.555254	NA	NA	1.38042e-05	0.985099	4.1951e-20	0.998582	0.0117651	0.998169	NA	NA
IL10RB	2.38e-08	8.44338e-06	-5.58183	Brain_Substantia_nigra	3.33922e-24	3.42371e-20	10.1492	Kidney_Cortex	2.4045e-05	0.00859631	4.22358	NA	NA	NA	1	1	1	0	3	5.49416	-1.01688	10.1336	-0.76857	4.1819	-0.589905	NA	NA	3.9258e-08	0.30921	3.92138e-24	0.442148	2.89082e-05	0.555254	NA	NA	1.38042e-05	0.985099	4.1951e-20	0.998582	0.00949458	0.996956	NA	NA
IL10RB	2.38e-08	8.44338e-06	-5.58183	Brain_Substantia_nigra	3.33922e-24	3.42371e-20	10.1492	Liver	1.8717e-05	0.008279	-4.27967	NA	NA	NA	1	1	1	0	3	5.49416	-1.01688	10.1336	-0.76857	-4.13365	1.38138	NA	NA	3.9258e-08	0.30921	3.92138e-24	0.442148	3.57048e-05	0.167162	NA	NA	1.38042e-05	0.985099	4.1951e-20	0.998582	0.0128599	0.998503	NA	NA
IL10RB	2.38e-08	8.44338e-06	-5.58183	Brain_Substantia_nigra	3.33922e-24	3.42371e-20	10.1492	Lung	1.28965e-07	7.58315e-05	-5.28031	NA	NA	NA	1	1	1	0	3	5.49416	-1.01688	10.1336	-0.76857	-5.19932	1.03458	NA	NA	3.9258e-08	0.30921	3.92138e-24	0.442148	2.00014e-07	0.300864	NA	NA	1.38042e-05	0.985099	4.1951e-20	0.998582	0.00011669	0.998673	NA	NA
IL10RB	2.38e-08	8.44338e-06	-5.58183	Brain_Substantia_nigra	3.33922e-24	3.42371e-20	10.1492	Minor_Salivary_Gland	2.4045e-05	0.00761221	4.22358	NA	NA	NA	1	1	1	0	3	5.49416	-1.01688	10.1336	-0.76857	4.1819	-0.589905	NA	NA	3.9258e-08	0.30921	3.92138e-24	0.442148	2.89082e-05	0.555254	NA	NA	1.38042e-05	0.985099	4.1951e-20	0.998582	0.00880658	0.995274	NA	NA
IL10RB	2.38e-08	8.44338e-06	-5.58183	Brain_Substantia_nigra	3.33922e-24	3.42371e-20	10.1492	Muscle_Skeletal	1.8717e-05	0.00850975	-4.27967	NA	NA	NA	1	1	1	0	3	5.49416	-1.01688	10.1336	-0.76857	-4.13365	1.38138	NA	NA	3.9258e-08	0.30921	3.92138e-24	0.442148	3.57048e-05	0.167162	NA	NA	1.38042e-05	0.985099	4.1951e-20	0.998582	0.0142847	0.995969	NA	NA
IL10RB	2.38e-08	8.44338e-06	-5.58183	Brain_Substantia_nigra	3.33922e-24	3.42371e-20	10.1492	Nerve_Tibial	2.81836e-21	9.1625e-18	9.46926	NA	NA	NA	1	1	1	0	3	5.49416	-1.01688	10.1336	-0.76857	9.45743	-0.692195	NA	NA	3.9258e-08	0.30921	3.92138e-24	0.442148	3.15591e-21	0.488815	NA	NA	1.38042e-05	0.985099	4.1951e-20	0.998582	1.05178e-17	0.999067	NA	NA
IL10RB	2.38e-08	8.44338e-06	-5.58183	Brain_Substantia_nigra	3.33922e-24	3.42371e-20	10.1492	Ovary	2.4045e-05	0.00906445	4.22358	NA	NA	NA	1	1	1	0	3	5.49416	-1.01688	10.1336	-0.76857	4.1819	-0.589905	NA	NA	3.9258e-08	0.30921	3.92138e-24	0.442148	2.89082e-05	0.555254	NA	NA	1.38042e-05	0.985099	4.1951e-20	0.998582	0.0104164	0.996773	NA	NA
IL10RB	2.38e-08	8.44338e-06	-5.58183	Brain_Substantia_nigra	3.33922e-24	3.42371e-20	10.1492	Pancreas	1.8717e-05	0.00940069	-4.27967	NA	NA	NA	1	1	1	0	3	5.49416	-1.01688	10.1336	-0.76857	-4.13365	1.38138	NA	NA	3.9258e-08	0.30921	3.92138e-24	0.442148	3.57048e-05	0.167162	NA	NA	1.38042e-05	0.985099	4.1951e-20	0.998582	0.0141789	0.989793	NA	NA
IL10RB	2.38e-08	8.44338e-06	-5.58183	Brain_Substantia_nigra	3.33922e-24	3.42371e-20	10.1492	Pituitary	1.8717e-05	0.00798242	-4.27967	NA	NA	NA	1	1	1	0	3	5.49416	-1.01688	10.1336	-0.76857	-4.13365	1.38138	NA	NA	3.9258e-08	0.30921	3.92138e-24	0.442148	3.57048e-05	0.167162	NA	NA	1.38042e-05	0.985099	4.1951e-20	0.998582	0.0133659	0.998633	NA	NA
IL10RB	2.38e-08	8.44338e-06	-5.58183	Brain_Substantia_nigra	3.33922e-24	3.42371e-20	10.1492	Prostate	1.8717e-05	0.0076178	-4.27967	NA	NA	NA	1	1	1	0	3	5.49416	-1.01688	10.1336	-0.76857	-4.13365	1.38138	NA	NA	3.9258e-08	0.30921	3.92138e-24	0.442148	3.57048e-05	0.167162	NA	NA	1.38042e-05	0.985099	4.1951e-20	0.998582	0.0129479	0.990782	NA	NA
IL10RB	2.38e-08	8.44338e-06	-5.58183	Brain_Substantia_nigra	3.33922e-24	3.42371e-20	10.1492	Skin_Sun_Exposed_Lower_leg	1.20641e-41	4.00491e-37	13.5191	NA	NA	NA	1	1	1	0	3	5.49416	-1.01688	10.1336	-0.76857	13.5536	-0.579253	NA	NA	3.9258e-08	0.30921	3.92138e-24	0.442148	7.54413e-42	0.562419	NA	NA	1.38042e-05	0.985099	4.1951e-20	0.998582	2.56629e-37	0.99598	NA	NA
IL10RB	2.38e-08	8.44338e-06	-5.58183	Brain_Substantia_nigra	3.33922e-24	3.42371e-20	10.1492	Small_Intestine_Terminal_Ileum	1.8717e-05	0.00772164	-4.27967	NA	NA	NA	1	1	1	0	3	5.49416	-1.01688	10.1336	-0.76857	-4.13365	1.38138	NA	NA	3.9258e-08	0.30921	3.92138e-24	0.442148	3.57048e-05	0.167162	NA	NA	1.38042e-05	0.985099	4.1951e-20	0.998582	0.0128309	0.994819	NA	NA
IL10RB	2.38e-08	8.44338e-06	-5.58183	Brain_Substantia_nigra	3.33922e-24	3.42371e-20	10.1492	Spleen	1.8717e-05	0.00639683	-4.27967	NA	NA	NA	1	1	1	0	3	5.49416	-1.01688	10.1336	-0.76857	-4.13365	1.38138	NA	NA	3.9258e-08	0.30921	3.92138e-24	0.442148	3.57048e-05	0.167162	NA	NA	1.38042e-05	0.985099	4.1951e-20	0.998582	0.0111427	0.997662	NA	NA
IL10RB	2.38e-08	8.44338e-06	-5.58183	Brain_Substantia_nigra	3.33922e-24	3.42371e-20	10.1492	Thyroid	1.8717e-05	0.00728871	-4.27967	NA	NA	NA	1	1	1	0	3	5.49416	-1.01688	10.1336	-0.76857	-4.13365	1.38138	NA	NA	3.9258e-08	0.30921	3.92138e-24	0.442148	3.57048e-05	0.167162	NA	NA	1.38042e-05	0.985099	4.1951e-20	0.998582	0.0113845	0.996082	NA	NA
IL10RB	2.38e-08	8.44338e-06	-5.58183	Brain_Substantia_nigra	3.33922e-24	3.42371e-20	10.1492	Uterus	2.4045e-05	0.00886085	4.22358	NA	NA	NA	1	1	1	0	3	5.49416	-1.01688	10.1336	-0.76857	4.1819	-0.589905	NA	NA	3.9258e-08	0.30921	3.92138e-24	0.442148	2.89082e-05	0.555254	NA	NA	1.38042e-05	0.985099	4.1951e-20	0.998582	0.00995386	0.997467	NA	NA
IL10RB	2.38e-08	8.44338e-06	-5.58183	Brain_Substantia_nigra	3.33922e-24	3.42371e-20	10.1492	Vagina	2.4045e-05	0.00972367	4.22358	NA	NA	NA	1	1	1	0	3	5.49416	-1.01688	10.1336	-0.76857	4.1819	-0.589905	NA	NA	3.9258e-08	0.30921	3.92138e-24	0.442148	2.89082e-05	0.555254	NA	NA	1.38042e-05	0.985099	4.1951e-20	0.998582	0.0110796	0.995089	NA	NA
IL10RB	2.38e-08	8.44338e-06	-5.58183	Brain_Substantia_nigra	3.33922e-24	3.42371e-20	10.1492	smultixcan	2.35097e-39	3.91765e-35	2.55026	NA	NA	NA	1	1	1	0	3	5.49416	-1.01688	10.1336	-0.76857	2.48755	-0.80428	NA	NA	3.9258e-08	0.30921	3.92138e-24	0.442148	2.06247e-39	0.389721	NA	NA	1.38042e-05	0.985099	4.1951e-20	0.998582	3.50277e-35	0.999267	NA	NA
IL10RB	2.38e-08	8.44338e-06	-5.58183	Breast_Mammary_Tissue	6.63457e-13	2.72792e-09	7.18676	Adipose_Subcutaneous	1.20641e-41	4.06065e-37	13.5191	NA	NA	NA	1	1	1	0	3	5.49416	-1.01688	7.07859	-1.29281	13.5536	-0.598071	NA	NA	3.9258e-08	0.30921	1.45633e-12	0.196077	7.54413e-42	0.549793	NA	NA	1.38042e-05	0.985099	6.17143e-09	0.99414	2.60363e-37	0.998569	NA	NA
IL10RB	2.38e-08	8.44338e-06	-5.58183	Breast_Mammary_Tissue	6.63457e-13	2.72792e-09	7.18676	Adipose_Visceral_Omentum	1.8717e-05	0.00701434	-4.27967	NA	NA	NA	1	1	1	0	3	5.49416	-1.01688	7.07859	-1.29281	-4.13365	1.38138	NA	NA	3.9258e-08	0.30921	1.45633e-12	0.196077	3.57048e-05	0.167162	NA	NA	1.38042e-05	0.985099	6.17143e-09	0.99414	0.0111412	0.994572	NA	NA
IL10RB	2.38e-08	8.44338e-06	-5.58183	Breast_Mammary_Tissue	6.63457e-13	2.72792e-09	7.18676	Adrenal_Gland	1.8717e-05	0.00854158	-4.27967	NA	NA	NA	1	1	1	0	3	5.49416	-1.01688	7.07859	-1.29281	-4.13365	1.38138	NA	NA	3.9258e-08	0.30921	1.45633e-12	0.196077	3.57048e-05	0.167162	NA	NA	1.38042e-05	0.985099	6.17143e-09	0.99414	0.0143752	0.996478	NA	NA
IL10RB	2.38e-08	8.44338e-06	-5.58183	Breast_Mammary_Tissue	6.63457e-13	2.72792e-09	7.18676	Artery_Aorta	2.4045e-05	0.00931964	4.22358	NA	NA	NA	1	1	1	0	3	5.49416	-1.01688	7.07859	-1.29281	4.1819	-0.589905	NA	NA	3.9258e-08	0.30921	1.45633e-12	0.196077	2.89082e-05	0.555254	NA	NA	1.38042e-05	0.985099	6.17143e-09	0.99414	0.0107123	0.998702	NA	NA
IL10RB	2.38e-08	8.44338e-06	-5.58183	Breast_Mammary_Tissue	6.63457e-13	2.72792e-09	7.18676	Artery_Coronary	1.8717e-05	0.00799676	-4.27967	NA	NA	NA	1	1	1	0	3	5.49416	-1.01688	7.07859	-1.29281	-4.13365	1.38138	NA	NA	3.9258e-08	0.30921	1.45633e-12	0.196077	3.57048e-05	0.167162	NA	NA	1.38042e-05	0.985099	6.17143e-09	0.99414	0.0125599	0.993328	NA	NA
IL10RB	2.38e-08	8.44338e-06	-5.58183	Breast_Mammary_Tissue	6.63457e-13	2.72792e-09	7.18676	Artery_Tibial	1.8717e-05	0.00786827	-4.27967	NA	NA	NA	1	1	1	0	3	5.49416	-1.01688	7.07859	-1.29281	-4.13365	1.38138	NA	NA	3.9258e-08	0.30921	1.45633e-12	0.196077	3.57048e-05	0.167162	NA	NA	1.38042e-05	0.985099	6.17143e-09	0.99414	0.0122877	0.997368	NA	NA
IL10RB	2.38e-08	8.44338e-06	-5.58183	Breast_Mammary_Tissue	6.63457e-13	2.72792e-09	7.18676	Brain_Caudate_basal_ganglia	1.8717e-05	0.00797504	-4.27967	NA	NA	NA	1	1	1	0	3	5.49416	-1.01688	7.07859	-1.29281	-4.13365	1.38138	NA	NA	3.9258e-08	0.30921	1.45633e-12	0.196077	3.57048e-05	0.167162	NA	NA	1.38042e-05	0.985099	6.17143e-09	0.99414	0.013498	0.992446	NA	NA
IL10RB	2.38e-08	8.44338e-06	-5.58183	Breast_Mammary_Tissue	6.63457e-13	2.72792e-09	7.18676	Brain_Cerebellar_Hemisphere	1.8717e-05	0.00727284	-4.27967	NA	NA	NA	1	1	1	0	3	5.49416	-1.01688	7.07859	-1.29281	-4.13365	1.38138	NA	NA	3.9258e-08	0.30921	1.45633e-12	0.196077	3.57048e-05	0.167162	NA	NA	1.38042e-05	0.985099	6.17143e-09	0.99414	0.0122616	0.997386	NA	NA
IL10RB	2.38e-08	8.44338e-06	-5.58183	Breast_Mammary_Tissue	6.63457e-13	2.72792e-09	7.18676	Brain_Cerebellum	1.8717e-05	0.00776534	-4.27967	NA	NA	NA	1	1	1	0	3	5.49416	-1.01688	7.07859	-1.29281	-4.13365	1.38138	NA	NA	3.9258e-08	0.30921	1.45633e-12	0.196077	3.57048e-05	0.167162	NA	NA	1.38042e-05	0.985099	6.17143e-09	0.99414	0.0127046	0.99461	NA	NA
IL10RB	2.38e-08	8.44338e-06	-5.58183	Breast_Mammary_Tissue	6.63457e-13	2.72792e-09	7.18676	Brain_Cortex	1.8717e-05	0.00757422	-4.27967	NA	NA	NA	1	1	1	0	3	5.49416	-1.01688	7.07859	-1.29281	-4.13365	1.38138	NA	NA	3.9258e-08	0.30921	1.45633e-12	0.196077	3.57048e-05	0.167162	NA	NA	1.38042e-05	0.985099	6.17143e-09	0.99414	0.0127095	0.995536	NA	NA
IL10RB	2.38e-08	8.44338e-06	-5.58183	Breast_Mammary_Tissue	6.63457e-13	2.72792e-09	7.18676	Brain_Frontal_Cortex_BA9	1.8717e-05	0.00883225	-4.27967	NA	NA	NA	1	1	1	0	3	5.49416	-1.01688	7.07859	-1.29281	-4.13365	1.38138	NA	NA	3.9258e-08	0.30921	1.45633e-12	0.196077	3.57048e-05	0.167162	NA	NA	1.38042e-05	0.985099	6.17143e-09	0.99414	0.014974	0.996322	NA	NA
IL10RB	2.38e-08	8.44338e-06	-5.58183	Breast_Mammary_Tissue	6.63457e-13	2.72792e-09	7.18676	Brain_Hippocampus	1.8717e-05	0.00831352	-4.27967	NA	NA	NA	1	1	1	0	3	5.49416	-1.01688	7.07859	-1.29281	-4.13365	1.38138	NA	NA	3.9258e-08	0.30921	1.45633e-12	0.196077	3.57048e-05	0.167162	NA	NA	1.38042e-05	0.985099	6.17143e-09	0.99414	0.0129651	0.993832	NA	NA
IL10RB	2.38e-08	8.44338e-06	-5.58183	Breast_Mammary_Tissue	6.63457e-13	2.72792e-09	7.18676	Brain_Hypothalamus	1.8717e-05	0.00817578	-4.27967	NA	NA	NA	1	1	1	0	3	5.49416	-1.01688	7.07859	-1.29281	-4.13365	1.38138	NA	NA	3.9258e-08	0.30921	1.45633e-12	0.196077	3.57048e-05	0.167162	NA	NA	1.38042e-05	0.985099	6.17143e-09	0.99414	0.0143763	0.996776	NA	NA
IL10RB	2.38e-08	8.44338e-06	-5.58183	Breast_Mammary_Tissue	6.63457e-13	2.72792e-09	7.18676	Brain_Nucleus_accumbens_basal_ganglia	1.8717e-05	0.00907161	-4.27967	NA	NA	NA	1	1	1	0	3	5.49416	-1.01688	7.07859	-1.29281	-4.13365	1.38138	NA	NA	3.9258e-08	0.30921	1.45633e-12	0.196077	3.57048e-05	0.167162	NA	NA	1.38042e-05	0.985099	6.17143e-09	0.99414	0.0151066	0.982979	NA	NA
IL10RB	2.38e-08	8.44338e-06	-5.58183	Breast_Mammary_Tissue	6.63457e-13	2.72792e-09	7.18676	Brain_Putamen_basal_ganglia	2.4045e-05	0.00896811	4.22358	NA	NA	NA	1	1	1	0	3	5.49416	-1.01688	7.07859	-1.29281	4.1819	-0.589905	NA	NA	3.9258e-08	0.30921	1.45633e-12	0.196077	2.89082e-05	0.555254	NA	NA	1.38042e-05	0.985099	6.17143e-09	0.99414	0.0102877	0.995656	NA	NA
IL10RB	2.38e-08	8.44338e-06	-5.58183	Breast_Mammary_Tissue	6.63457e-13	2.72792e-09	7.18676	Brain_Spinal_cord_cervical_c-1	1.8717e-05	0.00777142	-4.27967	NA	NA	NA	1	1	1	0	3	5.49416	-1.01688	7.07859	-1.29281	-4.13365	1.38138	NA	NA	3.9258e-08	0.30921	1.45633e-12	0.196077	3.57048e-05	0.167162	NA	NA	1.38042e-05	0.985099	6.17143e-09	0.99414	0.012217	0.996677	NA	NA
IL10RB	2.38e-08	8.44338e-06	-5.58183	Breast_Mammary_Tissue	6.63457e-13	2.72792e-09	7.18676	Brain_Substantia_nigra	1.8717e-05	0.00758165	-4.27967	NA	NA	NA	1	1	1	0	3	5.49416	-1.01688	7.07859	-1.29281	-4.13365	1.38138	NA	NA	3.9258e-08	0.30921	1.45633e-12	0.196077	3.57048e-05	0.167162	NA	NA	1.38042e-05	0.985099	6.17143e-09	0.99414	0.0133529	0.995985	NA	NA
IL10RB	2.38e-08	8.44338e-06	-5.58183	Breast_Mammary_Tissue	6.63457e-13	2.72792e-09	7.18676	Breast_Mammary_Tissue	5.69922e-08	4.93339e-05	-5.42799	NA	NA	NA	1	1	1	0	3	5.49416	-1.01688	7.07859	-1.29281	-5.32539	0.382216	NA	NA	3.9258e-08	0.30921	1.45633e-12	0.196077	1.00739e-07	0.702301	NA	NA	1.38042e-05	0.985099	6.17143e-09	0.99414	7.61437e-05	0.998717	NA	NA
IL10RB	2.38e-08	8.44338e-06	-5.58183	Breast_Mammary_Tissue	6.63457e-13	2.72792e-09	7.18676	Cells_Cultured_fibroblasts	2.4045e-05	0.00939638	-4.22358	NA	NA	NA	1	1	1	0	3	5.49416	-1.01688	7.07859	-1.29281	-4.1819	0.589905	NA	NA	3.9258e-08	0.30921	1.45633e-12	0.196077	2.89082e-05	0.555254	NA	NA	1.38042e-05	0.985099	6.17143e-09	0.99414	0.0103178	0.993254	NA	NA
IL10RB	2.38e-08	8.44338e-06	-5.58183	Breast_Mammary_Tissue	6.63457e-13	2.72792e-09	7.18676	Colon_Sigmoid	1.8717e-05	0.0087373	-4.27967	NA	NA	NA	1	1	1	0	3	5.49416	-1.01688	7.07859	-1.29281	-4.13365	1.38138	NA	NA	3.9258e-08	0.30921	1.45633e-12	0.196077	3.57048e-05	0.167162	NA	NA	1.38042e-05	0.985099	6.17143e-09	0.99414	0.0136986	0.99906	NA	NA
IL10RB	2.38e-08	8.44338e-06	-5.58183	Breast_Mammary_Tissue	6.63457e-13	2.72792e-09	7.18676	Colon_Transverse	1.28965e-07	0.000137322	-5.28031	NA	NA	NA	1	1	1	0	3	5.49416	-1.01688	7.07859	-1.29281	-5.19932	1.03458	NA	NA	3.9258e-08	0.30921	1.45633e-12	0.196077	2.00014e-07	0.300864	NA	NA	1.38042e-05	0.985099	6.17143e-09	0.99414	0.00022583	0.993602	NA	NA
IL10RB	2.38e-08	8.44338e-06	-5.58183	Breast_Mammary_Tissue	6.63457e-13	2.72792e-09	7.18676	Esophagus_Gastroesophageal_Junction	1.8717e-05	0.00792975	-4.27967	NA	NA	NA	1	1	1	0	3	5.49416	-1.01688	7.07859	-1.29281	-4.13365	1.38138	NA	NA	3.9258e-08	0.30921	1.45633e-12	0.196077	3.57048e-05	0.167162	NA	NA	1.38042e-05	0.985099	6.17143e-09	0.99414	0.0126352	0.997228	NA	NA
IL10RB	2.38e-08	8.44338e-06	-5.58183	Breast_Mammary_Tissue	6.63457e-13	2.72792e-09	7.18676	Esophagus_Mucosa	1.8717e-05	0.00710383	-4.27967	NA	NA	NA	1	1	1	0	3	5.49416	-1.01688	7.07859	-1.29281	-4.13365	1.38138	NA	NA	3.9258e-08	0.30921	1.45633e-12	0.196077	3.57048e-05	0.167162	NA	NA	1.38042e-05	0.985099	6.17143e-09	0.99414	0.0119984	0.992867	NA	NA
IL10RB	2.38e-08	8.44338e-06	-5.58183	Breast_Mammary_Tissue	6.63457e-13	2.72792e-09	7.18676	Esophagus_Muscularis	2.4045e-05	0.00911484	4.22358	NA	NA	NA	1	1	1	0	3	5.49416	-1.01688	7.07859	-1.29281	4.1819	-0.589905	NA	NA	3.9258e-08	0.30921	1.45633e-12	0.196077	2.89082e-05	0.555254	NA	NA	1.38042e-05	0.985099	6.17143e-09	0.99414	0.0102408	0.998816	NA	NA
IL10RB	2.38e-08	8.44338e-06	-5.58183	Breast_Mammary_Tissue	6.63457e-13	2.72792e-09	7.18676	Heart_Atrial_Appendage	1.8717e-05	0.00813727	-4.27967	NA	NA	NA	1	1	1	0	3	5.49416	-1.01688	7.07859	-1.29281	-4.13365	1.38138	NA	NA	3.9258e-08	0.30921	1.45633e-12	0.196077	3.57048e-05	0.167162	NA	NA	1.38042e-05	0.985099	6.17143e-09	0.99414	0.0129247	0.986189	NA	NA
IL10RB	2.38e-08	8.44338e-06	-5.58183	Breast_Mammary_Tissue	6.63457e-13	2.72792e-09	7.18676	Heart_Left_Ventricle	2.4045e-05	0.0097206	4.22358	NA	NA	NA	1	1	1	0	3	5.49416	-1.01688	7.07859	-1.29281	4.1819	-0.589905	NA	NA	3.9258e-08	0.30921	1.45633e-12	0.196077	2.89082e-05	0.555254	NA	NA	1.38042e-05	0.985099	6.17143e-09	0.99414	0.0117651	0.998169	NA	NA
IL10RB	2.38e-08	8.44338e-06	-5.58183	Breast_Mammary_Tissue	6.63457e-13	2.72792e-09	7.18676	Kidney_Cortex	2.4045e-05	0.00859631	4.22358	NA	NA	NA	1	1	1	0	3	5.49416	-1.01688	7.07859	-1.29281	4.1819	-0.589905	NA	NA	3.9258e-08	0.30921	1.45633e-12	0.196077	2.89082e-05	0.555254	NA	NA	1.38042e-05	0.985099	6.17143e-09	0.99414	0.00949458	0.996956	NA	NA
IL10RB	2.38e-08	8.44338e-06	-5.58183	Breast_Mammary_Tissue	6.63457e-13	2.72792e-09	7.18676	Liver	1.8717e-05	0.008279	-4.27967	NA	NA	NA	1	1	1	0	3	5.49416	-1.01688	7.07859	-1.29281	-4.13365	1.38138	NA	NA	3.9258e-08	0.30921	1.45633e-12	0.196077	3.57048e-05	0.167162	NA	NA	1.38042e-05	0.985099	6.17143e-09	0.99414	0.0128599	0.998503	NA	NA
IL10RB	2.38e-08	8.44338e-06	-5.58183	Breast_Mammary_Tissue	6.63457e-13	2.72792e-09	7.18676	Lung	1.28965e-07	7.58315e-05	-5.28031	NA	NA	NA	1	1	1	0	3	5.49416	-1.01688	7.07859	-1.29281	-5.19932	1.03458	NA	NA	3.9258e-08	0.30921	1.45633e-12	0.196077	2.00014e-07	0.300864	NA	NA	1.38042e-05	0.985099	6.17143e-09	0.99414	0.00011669	0.998673	NA	NA
IL10RB	2.38e-08	8.44338e-06	-5.58183	Breast_Mammary_Tissue	6.63457e-13	2.72792e-09	7.18676	Minor_Salivary_Gland	2.4045e-05	0.00761221	4.22358	NA	NA	NA	1	1	1	0	3	5.49416	-1.01688	7.07859	-1.29281	4.1819	-0.589905	NA	NA	3.9258e-08	0.30921	1.45633e-12	0.196077	2.89082e-05	0.555254	NA	NA	1.38042e-05	0.985099	6.17143e-09	0.99414	0.00880658	0.995274	NA	NA
IL10RB	2.38e-08	8.44338e-06	-5.58183	Breast_Mammary_Tissue	6.63457e-13	2.72792e-09	7.18676	Muscle_Skeletal	1.8717e-05	0.00850975	-4.27967	NA	NA	NA	1	1	1	0	3	5.49416	-1.01688	7.07859	-1.29281	-4.13365	1.38138	NA	NA	3.9258e-08	0.30921	1.45633e-12	0.196077	3.57048e-05	0.167162	NA	NA	1.38042e-05	0.985099	6.17143e-09	0.99414	0.0142847	0.995969	NA	NA
IL10RB	2.38e-08	8.44338e-06	-5.58183	Breast_Mammary_Tissue	6.63457e-13	2.72792e-09	7.18676	Nerve_Tibial	2.81836e-21	9.1625e-18	9.46926	NA	NA	NA	1	1	1	0	3	5.49416	-1.01688	7.07859	-1.29281	9.45743	-0.692195	NA	NA	3.9258e-08	0.30921	1.45633e-12	0.196077	3.15591e-21	0.488815	NA	NA	1.38042e-05	0.985099	6.17143e-09	0.99414	1.05178e-17	0.999067	NA	NA
IL10RB	2.38e-08	8.44338e-06	-5.58183	Breast_Mammary_Tissue	6.63457e-13	2.72792e-09	7.18676	Ovary	2.4045e-05	0.00906445	4.22358	NA	NA	NA	1	1	1	0	3	5.49416	-1.01688	7.07859	-1.29281	4.1819	-0.589905	NA	NA	3.9258e-08	0.30921	1.45633e-12	0.196077	2.89082e-05	0.555254	NA	NA	1.38042e-05	0.985099	6.17143e-09	0.99414	0.0104164	0.996773	NA	NA
IL10RB	2.38e-08	8.44338e-06	-5.58183	Breast_Mammary_Tissue	6.63457e-13	2.72792e-09	7.18676	Pancreas	1.8717e-05	0.00940069	-4.27967	NA	NA	NA	1	1	1	0	3	5.49416	-1.01688	7.07859	-1.29281	-4.13365	1.38138	NA	NA	3.9258e-08	0.30921	1.45633e-12	0.196077	3.57048e-05	0.167162	NA	NA	1.38042e-05	0.985099	6.17143e-09	0.99414	0.0141789	0.989793	NA	NA
IL10RB	2.38e-08	8.44338e-06	-5.58183	Breast_Mammary_Tissue	6.63457e-13	2.72792e-09	7.18676	Pituitary	1.8717e-05	0.00798242	-4.27967	NA	NA	NA	1	1	1	0	3	5.49416	-1.01688	7.07859	-1.29281	-4.13365	1.38138	NA	NA	3.9258e-08	0.30921	1.45633e-12	0.196077	3.57048e-05	0.167162	NA	NA	1.38042e-05	0.985099	6.17143e-09	0.99414	0.0133659	0.998633	NA	NA
IL10RB	2.38e-08	8.44338e-06	-5.58183	Breast_Mammary_Tissue	6.63457e-13	2.72792e-09	7.18676	Prostate	1.8717e-05	0.0076178	-4.27967	NA	NA	NA	1	1	1	0	3	5.49416	-1.01688	7.07859	-1.29281	-4.13365	1.38138	NA	NA	3.9258e-08	0.30921	1.45633e-12	0.196077	3.57048e-05	0.167162	NA	NA	1.38042e-05	0.985099	6.17143e-09	0.99414	0.0129479	0.990782	NA	NA
IL10RB	2.38e-08	8.44338e-06	-5.58183	Breast_Mammary_Tissue	6.63457e-13	2.72792e-09	7.18676	Skin_Sun_Exposed_Lower_leg	1.20641e-41	4.00491e-37	13.5191	NA	NA	NA	1	1	1	0	3	5.49416	-1.01688	7.07859	-1.29281	13.5536	-0.579253	NA	NA	3.9258e-08	0.30921	1.45633e-12	0.196077	7.54413e-42	0.562419	NA	NA	1.38042e-05	0.985099	6.17143e-09	0.99414	2.56629e-37	0.99598	NA	NA
IL10RB	2.38e-08	8.44338e-06	-5.58183	Breast_Mammary_Tissue	6.63457e-13	2.72792e-09	7.18676	Small_Intestine_Terminal_Ileum	1.8717e-05	0.00772164	-4.27967	NA	NA	NA	1	1	1	0	3	5.49416	-1.01688	7.07859	-1.29281	-4.13365	1.38138	NA	NA	3.9258e-08	0.30921	1.45633e-12	0.196077	3.57048e-05	0.167162	NA	NA	1.38042e-05	0.985099	6.17143e-09	0.99414	0.0128309	0.994819	NA	NA
IL10RB	2.38e-08	8.44338e-06	-5.58183	Breast_Mammary_Tissue	6.63457e-13	2.72792e-09	7.18676	Spleen	1.8717e-05	0.00639683	-4.27967	NA	NA	NA	1	1	1	0	3	5.49416	-1.01688	7.07859	-1.29281	-4.13365	1.38138	NA	NA	3.9258e-08	0.30921	1.45633e-12	0.196077	3.57048e-05	0.167162	NA	NA	1.38042e-05	0.985099	6.17143e-09	0.99414	0.0111427	0.997662	NA	NA
IL10RB	2.38e-08	8.44338e-06	-5.58183	Breast_Mammary_Tissue	6.63457e-13	2.72792e-09	7.18676	Thyroid	1.8717e-05	0.00728871	-4.27967	NA	NA	NA	1	1	1	0	3	5.49416	-1.01688	7.07859	-1.29281	-4.13365	1.38138	NA	NA	3.9258e-08	0.30921	1.45633e-12	0.196077	3.57048e-05	0.167162	NA	NA	1.38042e-05	0.985099	6.17143e-09	0.99414	0.0113845	0.996082	NA	NA
IL10RB	2.38e-08	8.44338e-06	-5.58183	Breast_Mammary_Tissue	6.63457e-13	2.72792e-09	7.18676	Uterus	2.4045e-05	0.00886085	4.22358	NA	NA	NA	1	1	1	0	3	5.49416	-1.01688	7.07859	-1.29281	4.1819	-0.589905	NA	NA	3.9258e-08	0.30921	1.45633e-12	0.196077	2.89082e-05	0.555254	NA	NA	1.38042e-05	0.985099	6.17143e-09	0.99414	0.00995386	0.997467	NA	NA
IL10RB	2.38e-08	8.44338e-06	-5.58183	Breast_Mammary_Tissue	6.63457e-13	2.72792e-09	7.18676	Vagina	2.4045e-05	0.00972367	4.22358	NA	NA	NA	1	1	1	0	3	5.49416	-1.01688	7.07859	-1.29281	4.1819	-0.589905	NA	NA	3.9258e-08	0.30921	1.45633e-12	0.196077	2.89082e-05	0.555254	NA	NA	1.38042e-05	0.985099	6.17143e-09	0.99414	0.0110796	0.995089	NA	NA
IL10RB	2.38e-08	8.44338e-06	-5.58183	Breast_Mammary_Tissue	6.63457e-13	2.72792e-09	7.18676	smultixcan	2.35097e-39	3.91765e-35	2.55026	NA	NA	NA	1	1	1	0	3	5.49416	-1.01688	7.07859	-1.29281	2.48755	-0.80428	NA	NA	3.9258e-08	0.30921	1.45633e-12	0.196077	2.06247e-39	0.389721	NA	NA	1.38042e-05	0.985099	6.17143e-09	0.99414	3.50277e-35	0.999267	NA	NA
IL10RB	2.38e-08	8.44338e-06	-5.58183	Cells_Cultured_fibroblasts	6.96368e-16	2.81565e-12	-8.07115	Adipose_Subcutaneous	1.20641e-41	4.06065e-37	13.5191	NA	NA	NA	1	1	1	0	3	5.49416	-1.01688	-8.1047	0.248104	13.5536	-0.598071	NA	NA	3.9258e-08	0.30921	5.28742e-16	0.804054	7.54413e-42	0.549793	NA	NA	1.38042e-05	0.985099	2.18758e-12	0.992224	2.60363e-37	0.998569	NA	NA
IL10RB	2.38e-08	8.44338e-06	-5.58183	Cells_Cultured_fibroblasts	6.96368e-16	2.81565e-12	-8.07115	Adipose_Visceral_Omentum	1.8717e-05	0.00701434	-4.27967	NA	NA	NA	1	1	1	0	3	5.49416	-1.01688	-8.1047	0.248104	-4.13365	1.38138	NA	NA	3.9258e-08	0.30921	5.28742e-16	0.804054	3.57048e-05	0.167162	NA	NA	1.38042e-05	0.985099	2.18758e-12	0.992224	0.0111412	0.994572	NA	NA
IL10RB	2.38e-08	8.44338e-06	-5.58183	Cells_Cultured_fibroblasts	6.96368e-16	2.81565e-12	-8.07115	Adrenal_Gland	1.8717e-05	0.00854158	-4.27967	NA	NA	NA	1	1	1	0	3	5.49416	-1.01688	-8.1047	0.248104	-4.13365	1.38138	NA	NA	3.9258e-08	0.30921	5.28742e-16	0.804054	3.57048e-05	0.167162	NA	NA	1.38042e-05	0.985099	2.18758e-12	0.992224	0.0143752	0.996478	NA	NA
IL10RB	2.38e-08	8.44338e-06	-5.58183	Cells_Cultured_fibroblasts	6.96368e-16	2.81565e-12	-8.07115	Artery_Aorta	2.4045e-05	0.00931964	4.22358	NA	NA	NA	1	1	1	0	3	5.49416	-1.01688	-8.1047	0.248104	4.1819	-0.589905	NA	NA	3.9258e-08	0.30921	5.28742e-16	0.804054	2.89082e-05	0.555254	NA	NA	1.38042e-05	0.985099	2.18758e-12	0.992224	0.0107123	0.998702	NA	NA
IL10RB	2.38e-08	8.44338e-06	-5.58183	Cells_Cultured_fibroblasts	6.96368e-16	2.81565e-12	-8.07115	Artery_Coronary	1.8717e-05	0.00799676	-4.27967	NA	NA	NA	1	1	1	0	3	5.49416	-1.01688	-8.1047	0.248104	-4.13365	1.38138	NA	NA	3.9258e-08	0.30921	5.28742e-16	0.804054	3.57048e-05	0.167162	NA	NA	1.38042e-05	0.985099	2.18758e-12	0.992224	0.0125599	0.993328	NA	NA
