## Supplementary material for "Disentangling the Shared and Differential Genetic Architecture Between COVID-19 and Other Respiratory Disorders: A Multi-Omics Genome-Wide Analysis": A2_Pneumonia.v.meta.xlsx (part 8 of 13)

### Sheet: T8.gene_ddx (continued)
Table 8. Results summary of MAGMA/TWAS/spTWAS/PWAS-DDx
IL10RB	2.38e-08	8.44338e-06	-5.58183	Cells_Cultured_fibroblasts	6.96368e-16	2.81565e-12	-8.07115	Artery_Tibial	1.8717e-05	0.00786827	-4.27967	NA	NA	NA	1	1	1	0	3	5.49416	-1.01688	-8.1047	0.248104	-4.13365	1.38138	NA	NA	3.9258e-08	0.30921	5.28742e-16	0.804054	3.57048e-05	0.167162	NA	NA	1.38042e-05	0.985099	2.18758e-12	0.992224	0.0122877	0.997368	NA	NA
IL10RB	2.38e-08	8.44338e-06	-5.58183	Cells_Cultured_fibroblasts	6.96368e-16	2.81565e-12	-8.07115	Brain_Caudate_basal_ganglia	1.8717e-05	0.00797504	-4.27967	NA	NA	NA	1	1	1	0	3	5.49416	-1.01688	-8.1047	0.248104	-4.13365	1.38138	NA	NA	3.9258e-08	0.30921	5.28742e-16	0.804054	3.57048e-05	0.167162	NA	NA	1.38042e-05	0.985099	2.18758e-12	0.992224	0.013498	0.992446	NA	NA
IL10RB	2.38e-08	8.44338e-06	-5.58183	Cells_Cultured_fibroblasts	6.96368e-16	2.81565e-12	-8.07115	Brain_Cerebellar_Hemisphere	1.8717e-05	0.00727284	-4.27967	NA	NA	NA	1	1	1	0	3	5.49416	-1.01688	-8.1047	0.248104	-4.13365	1.38138	NA	NA	3.9258e-08	0.30921	5.28742e-16	0.804054	3.57048e-05	0.167162	NA	NA	1.38042e-05	0.985099	2.18758e-12	0.992224	0.0122616	0.997386	NA	NA
IL10RB	2.38e-08	8.44338e-06	-5.58183	Cells_Cultured_fibroblasts	6.96368e-16	2.81565e-12	-8.07115	Brain_Cerebellum	1.8717e-05	0.00776534	-4.27967	NA	NA	NA	1	1	1	0	3	5.49416	-1.01688	-8.1047	0.248104	-4.13365	1.38138	NA	NA	3.9258e-08	0.30921	5.28742e-16	0.804054	3.57048e-05	0.167162	NA	NA	1.38042e-05	0.985099	2.18758e-12	0.992224	0.0127046	0.99461	NA	NA
IL10RB	2.38e-08	8.44338e-06	-5.58183	Cells_Cultured_fibroblasts	6.96368e-16	2.81565e-12	-8.07115	Brain_Cortex	1.8717e-05	0.00757422	-4.27967	NA	NA	NA	1	1	1	0	3	5.49416	-1.01688	-8.1047	0.248104	-4.13365	1.38138	NA	NA	3.9258e-08	0.30921	5.28742e-16	0.804054	3.57048e-05	0.167162	NA	NA	1.38042e-05	0.985099	2.18758e-12	0.992224	0.0127095	0.995536	NA	NA
IL10RB	2.38e-08	8.44338e-06	-5.58183	Cells_Cultured_fibroblasts	6.96368e-16	2.81565e-12	-8.07115	Brain_Frontal_Cortex_BA9	1.8717e-05	0.00883225	-4.27967	NA	NA	NA	1	1	1	0	3	5.49416	-1.01688	-8.1047	0.248104	-4.13365	1.38138	NA	NA	3.9258e-08	0.30921	5.28742e-16	0.804054	3.57048e-05	0.167162	NA	NA	1.38042e-05	0.985099	2.18758e-12	0.992224	0.014974	0.996322	NA	NA
IL10RB	2.38e-08	8.44338e-06	-5.58183	Cells_Cultured_fibroblasts	6.96368e-16	2.81565e-12	-8.07115	Brain_Hippocampus	1.8717e-05	0.00831352	-4.27967	NA	NA	NA	1	1	1	0	3	5.49416	-1.01688	-8.1047	0.248104	-4.13365	1.38138	NA	NA	3.9258e-08	0.30921	5.28742e-16	0.804054	3.57048e-05	0.167162	NA	NA	1.38042e-05	0.985099	2.18758e-12	0.992224	0.0129651	0.993832	NA	NA
IL10RB	2.38e-08	8.44338e-06	-5.58183	Cells_Cultured_fibroblasts	6.96368e-16	2.81565e-12	-8.07115	Brain_Hypothalamus	1.8717e-05	0.00817578	-4.27967	NA	NA	NA	1	1	1	0	3	5.49416	-1.01688	-8.1047	0.248104	-4.13365	1.38138	NA	NA	3.9258e-08	0.30921	5.28742e-16	0.804054	3.57048e-05	0.167162	NA	NA	1.38042e-05	0.985099	2.18758e-12	0.992224	0.0143763	0.996776	NA	NA
IL10RB	2.38e-08	8.44338e-06	-5.58183	Cells_Cultured_fibroblasts	6.96368e-16	2.81565e-12	-8.07115	Brain_Nucleus_accumbens_basal_ganglia	1.8717e-05	0.00907161	-4.27967	NA	NA	NA	1	1	1	0	3	5.49416	-1.01688	-8.1047	0.248104	-4.13365	1.38138	NA	NA	3.9258e-08	0.30921	5.28742e-16	0.804054	3.57048e-05	0.167162	NA	NA	1.38042e-05	0.985099	2.18758e-12	0.992224	0.0151066	0.982979	NA	NA
IL10RB	2.38e-08	8.44338e-06	-5.58183	Cells_Cultured_fibroblasts	6.96368e-16	2.81565e-12	-8.07115	Brain_Putamen_basal_ganglia	2.4045e-05	0.00896811	4.22358	NA	NA	NA	1	1	1	0	3	5.49416	-1.01688	-8.1047	0.248104	4.1819	-0.589905	NA	NA	3.9258e-08	0.30921	5.28742e-16	0.804054	2.89082e-05	0.555254	NA	NA	1.38042e-05	0.985099	2.18758e-12	0.992224	0.0102877	0.995656	NA	NA
IL10RB	2.38e-08	8.44338e-06	-5.58183	Cells_Cultured_fibroblasts	6.96368e-16	2.81565e-12	-8.07115	Brain_Spinal_cord_cervical_c-1	1.8717e-05	0.00777142	-4.27967	NA	NA	NA	1	1	1	0	3	5.49416	-1.01688	-8.1047	0.248104	-4.13365	1.38138	NA	NA	3.9258e-08	0.30921	5.28742e-16	0.804054	3.57048e-05	0.167162	NA	NA	1.38042e-05	0.985099	2.18758e-12	0.992224	0.012217	0.996677	NA	NA
IL10RB	2.38e-08	8.44338e-06	-5.58183	Cells_Cultured_fibroblasts	6.96368e-16	2.81565e-12	-8.07115	Brain_Substantia_nigra	1.8717e-05	0.00758165	-4.27967	NA	NA	NA	1	1	1	0	3	5.49416	-1.01688	-8.1047	0.248104	-4.13365	1.38138	NA	NA	3.9258e-08	0.30921	5.28742e-16	0.804054	3.57048e-05	0.167162	NA	NA	1.38042e-05	0.985099	2.18758e-12	0.992224	0.0133529	0.995985	NA	NA
IL10RB	2.38e-08	8.44338e-06	-5.58183	Cells_Cultured_fibroblasts	6.96368e-16	2.81565e-12	-8.07115	Breast_Mammary_Tissue	5.69922e-08	4.93339e-05	-5.42799	NA	NA	NA	1	1	1	0	3	5.49416	-1.01688	-8.1047	0.248104	-5.32539	0.382216	NA	NA	3.9258e-08	0.30921	5.28742e-16	0.804054	1.00739e-07	0.702301	NA	NA	1.38042e-05	0.985099	2.18758e-12	0.992224	7.61437e-05	0.998717	NA	NA
IL10RB	2.38e-08	8.44338e-06	-5.58183	Cells_Cultured_fibroblasts	6.96368e-16	2.81565e-12	-8.07115	Cells_Cultured_fibroblasts	2.4045e-05	0.00939638	-4.22358	NA	NA	NA	1	1	1	0	3	5.49416	-1.01688	-8.1047	0.248104	-4.1819	0.589905	NA	NA	3.9258e-08	0.30921	5.28742e-16	0.804054	2.89082e-05	0.555254	NA	NA	1.38042e-05	0.985099	2.18758e-12	0.992224	0.0103178	0.993254	NA	NA
IL10RB	2.38e-08	8.44338e-06	-5.58183	Cells_Cultured_fibroblasts	6.96368e-16	2.81565e-12	-8.07115	Colon_Sigmoid	1.8717e-05	0.0087373	-4.27967	NA	NA	NA	1	1	1	0	3	5.49416	-1.01688	-8.1047	0.248104	-4.13365	1.38138	NA	NA	3.9258e-08	0.30921	5.28742e-16	0.804054	3.57048e-05	0.167162	NA	NA	1.38042e-05	0.985099	2.18758e-12	0.992224	0.0136986	0.99906	NA	NA
IL10RB	2.38e-08	8.44338e-06	-5.58183	Cells_Cultured_fibroblasts	6.96368e-16	2.81565e-12	-8.07115	Colon_Transverse	1.28965e-07	0.000137322	-5.28031	NA	NA	NA	1	1	1	0	3	5.49416	-1.01688	-8.1047	0.248104	-5.19932	1.03458	NA	NA	3.9258e-08	0.30921	5.28742e-16	0.804054	2.00014e-07	0.300864	NA	NA	1.38042e-05	0.985099	2.18758e-12	0.992224	0.00022583	0.993602	NA	NA
IL10RB	2.38e-08	8.44338e-06	-5.58183	Cells_Cultured_fibroblasts	6.96368e-16	2.81565e-12	-8.07115	Esophagus_Gastroesophageal_Junction	1.8717e-05	0.00792975	-4.27967	NA	NA	NA	1	1	1	0	3	5.49416	-1.01688	-8.1047	0.248104	-4.13365	1.38138	NA	NA	3.9258e-08	0.30921	5.28742e-16	0.804054	3.57048e-05	0.167162	NA	NA	1.38042e-05	0.985099	2.18758e-12	0.992224	0.0126352	0.997228	NA	NA
IL10RB	2.38e-08	8.44338e-06	-5.58183	Cells_Cultured_fibroblasts	6.96368e-16	2.81565e-12	-8.07115	Esophagus_Mucosa	1.8717e-05	0.00710383	-4.27967	NA	NA	NA	1	1	1	0	3	5.49416	-1.01688	-8.1047	0.248104	-4.13365	1.38138	NA	NA	3.9258e-08	0.30921	5.28742e-16	0.804054	3.57048e-05	0.167162	NA	NA	1.38042e-05	0.985099	2.18758e-12	0.992224	0.0119984	0.992867	NA	NA
IL10RB	2.38e-08	8.44338e-06	-5.58183	Cells_Cultured_fibroblasts	6.96368e-16	2.81565e-12	-8.07115	Esophagus_Muscularis	2.4045e-05	0.00911484	4.22358	NA	NA	NA	1	1	1	0	3	5.49416	-1.01688	-8.1047	0.248104	4.1819	-0.589905	NA	NA	3.9258e-08	0.30921	5.28742e-16	0.804054	2.89082e-05	0.555254	NA	NA	1.38042e-05	0.985099	2.18758e-12	0.992224	0.0102408	0.998816	NA	NA
IL10RB	2.38e-08	8.44338e-06	-5.58183	Cells_Cultured_fibroblasts	6.96368e-16	2.81565e-12	-8.07115	Heart_Atrial_Appendage	1.8717e-05	0.00813727	-4.27967	NA	NA	NA	1	1	1	0	3	5.49416	-1.01688	-8.1047	0.248104	-4.13365	1.38138	NA	NA	3.9258e-08	0.30921	5.28742e-16	0.804054	3.57048e-05	0.167162	NA	NA	1.38042e-05	0.985099	2.18758e-12	0.992224	0.0129247	0.986189	NA	NA
IL10RB	2.38e-08	8.44338e-06	-5.58183	Cells_Cultured_fibroblasts	6.96368e-16	2.81565e-12	-8.07115	Heart_Left_Ventricle	2.4045e-05	0.0097206	4.22358	NA	NA	NA	1	1	1	0	3	5.49416	-1.01688	-8.1047	0.248104	4.1819	-0.589905	NA	NA	3.9258e-08	0.30921	5.28742e-16	0.804054	2.89082e-05	0.555254	NA	NA	1.38042e-05	0.985099	2.18758e-12	0.992224	0.0117651	0.998169	NA	NA
IL10RB	2.38e-08	8.44338e-06	-5.58183	Cells_Cultured_fibroblasts	6.96368e-16	2.81565e-12	-8.07115	Kidney_Cortex	2.4045e-05	0.00859631	4.22358	NA	NA	NA	1	1	1	0	3	5.49416	-1.01688	-8.1047	0.248104	4.1819	-0.589905	NA	NA	3.9258e-08	0.30921	5.28742e-16	0.804054	2.89082e-05	0.555254	NA	NA	1.38042e-05	0.985099	2.18758e-12	0.992224	0.00949458	0.996956	NA	NA
IL10RB	2.38e-08	8.44338e-06	-5.58183	Cells_Cultured_fibroblasts	6.96368e-16	2.81565e-12	-8.07115	Liver	1.8717e-05	0.008279	-4.27967	NA	NA	NA	1	1	1	0	3	5.49416	-1.01688	-8.1047	0.248104	-4.13365	1.38138	NA	NA	3.9258e-08	0.30921	5.28742e-16	0.804054	3.57048e-05	0.167162	NA	NA	1.38042e-05	0.985099	2.18758e-12	0.992224	0.0128599	0.998503	NA	NA
IL10RB	2.38e-08	8.44338e-06	-5.58183	Cells_Cultured_fibroblasts	6.96368e-16	2.81565e-12	-8.07115	Lung	1.28965e-07	7.58315e-05	-5.28031	NA	NA	NA	1	1	1	0	3	5.49416	-1.01688	-8.1047	0.248104	-5.19932	1.03458	NA	NA	3.9258e-08	0.30921	5.28742e-16	0.804054	2.00014e-07	0.300864	NA	NA	1.38042e-05	0.985099	2.18758e-12	0.992224	0.00011669	0.998673	NA	NA
IL10RB	2.38e-08	8.44338e-06	-5.58183	Cells_Cultured_fibroblasts	6.96368e-16	2.81565e-12	-8.07115	Minor_Salivary_Gland	2.4045e-05	0.00761221	4.22358	NA	NA	NA	1	1	1	0	3	5.49416	-1.01688	-8.1047	0.248104	4.1819	-0.589905	NA	NA	3.9258e-08	0.30921	5.28742e-16	0.804054	2.89082e-05	0.555254	NA	NA	1.38042e-05	0.985099	2.18758e-12	0.992224	0.00880658	0.995274	NA	NA
IL10RB	2.38e-08	8.44338e-06	-5.58183	Cells_Cultured_fibroblasts	6.96368e-16	2.81565e-12	-8.07115	Muscle_Skeletal	1.8717e-05	0.00850975	-4.27967	NA	NA	NA	1	1	1	0	3	5.49416	-1.01688	-8.1047	0.248104	-4.13365	1.38138	NA	NA	3.9258e-08	0.30921	5.28742e-16	0.804054	3.57048e-05	0.167162	NA	NA	1.38042e-05	0.985099	2.18758e-12	0.992224	0.0142847	0.995969	NA	NA
IL10RB	2.38e-08	8.44338e-06	-5.58183	Cells_Cultured_fibroblasts	6.96368e-16	2.81565e-12	-8.07115	Nerve_Tibial	2.81836e-21	9.1625e-18	9.46926	NA	NA	NA	1	1	1	0	3	5.49416	-1.01688	-8.1047	0.248104	9.45743	-0.692195	NA	NA	3.9258e-08	0.30921	5.28742e-16	0.804054	3.15591e-21	0.488815	NA	NA	1.38042e-05	0.985099	2.18758e-12	0.992224	1.05178e-17	0.999067	NA	NA
IL10RB	2.38e-08	8.44338e-06	-5.58183	Cells_Cultured_fibroblasts	6.96368e-16	2.81565e-12	-8.07115	Ovary	2.4045e-05	0.00906445	4.22358	NA	NA	NA	1	1	1	0	3	5.49416	-1.01688	-8.1047	0.248104	4.1819	-0.589905	NA	NA	3.9258e-08	0.30921	5.28742e-16	0.804054	2.89082e-05	0.555254	NA	NA	1.38042e-05	0.985099	2.18758e-12	0.992224	0.0104164	0.996773	NA	NA
IL10RB	2.38e-08	8.44338e-06	-5.58183	Cells_Cultured_fibroblasts	6.96368e-16	2.81565e-12	-8.07115	Pancreas	1.8717e-05	0.00940069	-4.27967	NA	NA	NA	1	1	1	0	3	5.49416	-1.01688	-8.1047	0.248104	-4.13365	1.38138	NA	NA	3.9258e-08	0.30921	5.28742e-16	0.804054	3.57048e-05	0.167162	NA	NA	1.38042e-05	0.985099	2.18758e-12	0.992224	0.0141789	0.989793	NA	NA
IL10RB	2.38e-08	8.44338e-06	-5.58183	Cells_Cultured_fibroblasts	6.96368e-16	2.81565e-12	-8.07115	Pituitary	1.8717e-05	0.00798242	-4.27967	NA	NA	NA	1	1	1	0	3	5.49416	-1.01688	-8.1047	0.248104	-4.13365	1.38138	NA	NA	3.9258e-08	0.30921	5.28742e-16	0.804054	3.57048e-05	0.167162	NA	NA	1.38042e-05	0.985099	2.18758e-12	0.992224	0.0133659	0.998633	NA	NA
IL10RB	2.38e-08	8.44338e-06	-5.58183	Cells_Cultured_fibroblasts	6.96368e-16	2.81565e-12	-8.07115	Prostate	1.8717e-05	0.0076178	-4.27967	NA	NA	NA	1	1	1	0	3	5.49416	-1.01688	-8.1047	0.248104	-4.13365	1.38138	NA	NA	3.9258e-08	0.30921	5.28742e-16	0.804054	3.57048e-05	0.167162	NA	NA	1.38042e-05	0.985099	2.18758e-12	0.992224	0.0129479	0.990782	NA	NA
IL10RB	2.38e-08	8.44338e-06	-5.58183	Cells_Cultured_fibroblasts	6.96368e-16	2.81565e-12	-8.07115	Skin_Sun_Exposed_Lower_leg	1.20641e-41	4.00491e-37	13.5191	NA	NA	NA	1	1	1	0	3	5.49416	-1.01688	-8.1047	0.248104	13.5536	-0.579253	NA	NA	3.9258e-08	0.30921	5.28742e-16	0.804054	7.54413e-42	0.562419	NA	NA	1.38042e-05	0.985099	2.18758e-12	0.992224	2.56629e-37	0.99598	NA	NA
IL10RB	2.38e-08	8.44338e-06	-5.58183	Cells_Cultured_fibroblasts	6.96368e-16	2.81565e-12	-8.07115	Small_Intestine_Terminal_Ileum	1.8717e-05	0.00772164	-4.27967	NA	NA	NA	1	1	1	0	3	5.49416	-1.01688	-8.1047	0.248104	-4.13365	1.38138	NA	NA	3.9258e-08	0.30921	5.28742e-16	0.804054	3.57048e-05	0.167162	NA	NA	1.38042e-05	0.985099	2.18758e-12	0.992224	0.0128309	0.994819	NA	NA
IL10RB	2.38e-08	8.44338e-06	-5.58183	Cells_Cultured_fibroblasts	6.96368e-16	2.81565e-12	-8.07115	Spleen	1.8717e-05	0.00639683	-4.27967	NA	NA	NA	1	1	1	0	3	5.49416	-1.01688	-8.1047	0.248104	-4.13365	1.38138	NA	NA	3.9258e-08	0.30921	5.28742e-16	0.804054	3.57048e-05	0.167162	NA	NA	1.38042e-05	0.985099	2.18758e-12	0.992224	0.0111427	0.997662	NA	NA
IL10RB	2.38e-08	8.44338e-06	-5.58183	Cells_Cultured_fibroblasts	6.96368e-16	2.81565e-12	-8.07115	Thyroid	1.8717e-05	0.00728871	-4.27967	NA	NA	NA	1	1	1	0	3	5.49416	-1.01688	-8.1047	0.248104	-4.13365	1.38138	NA	NA	3.9258e-08	0.30921	5.28742e-16	0.804054	3.57048e-05	0.167162	NA	NA	1.38042e-05	0.985099	2.18758e-12	0.992224	0.0113845	0.996082	NA	NA
IL10RB	2.38e-08	8.44338e-06	-5.58183	Cells_Cultured_fibroblasts	6.96368e-16	2.81565e-12	-8.07115	Uterus	2.4045e-05	0.00886085	4.22358	NA	NA	NA	1	1	1	0	3	5.49416	-1.01688	-8.1047	0.248104	4.1819	-0.589905	NA	NA	3.9258e-08	0.30921	5.28742e-16	0.804054	2.89082e-05	0.555254	NA	NA	1.38042e-05	0.985099	2.18758e-12	0.992224	0.00995386	0.997467	NA	NA
IL10RB	2.38e-08	8.44338e-06	-5.58183	Cells_Cultured_fibroblasts	6.96368e-16	2.81565e-12	-8.07115	Vagina	2.4045e-05	0.00972367	4.22358	NA	NA	NA	1	1	1	0	3	5.49416	-1.01688	-8.1047	0.248104	4.1819	-0.589905	NA	NA	3.9258e-08	0.30921	5.28742e-16	0.804054	2.89082e-05	0.555254	NA	NA	1.38042e-05	0.985099	2.18758e-12	0.992224	0.0110796	0.995089	NA	NA
IL10RB	2.38e-08	8.44338e-06	-5.58183	Cells_Cultured_fibroblasts	6.96368e-16	2.81565e-12	-8.07115	smultixcan	2.35097e-39	3.91765e-35	2.55026	NA	NA	NA	1	1	1	0	3	5.49416	-1.01688	-8.1047	0.248104	2.48755	-0.80428	NA	NA	3.9258e-08	0.30921	5.28742e-16	0.804054	2.06247e-39	0.389721	NA	NA	1.38042e-05	0.985099	2.18758e-12	0.992224	3.50277e-35	0.999267	NA	NA
IL10RB	2.38e-08	8.44338e-06	-5.58183	Colon_Sigmoid	1.70587e-09	2.06649e-06	6.02359	Adipose_Subcutaneous	1.20641e-41	4.06065e-37	13.5191	NA	NA	NA	1	1	1	0	3	5.49416	-1.01688	5.89816	-1.40338	13.5536	-0.598071	NA	NA	3.9258e-08	0.30921	3.67572e-09	0.160505	7.54413e-42	0.549793	NA	NA	1.38042e-05	0.985099	5.10721e-06	0.982129	2.60363e-37	0.998569	NA	NA
IL10RB	2.38e-08	8.44338e-06	-5.58183	Colon_Sigmoid	1.70587e-09	2.06649e-06	6.02359	Adipose_Visceral_Omentum	1.8717e-05	0.00701434	-4.27967	NA	NA	NA	1	1	1	0	3	5.49416	-1.01688	5.89816	-1.40338	-4.13365	1.38138	NA	NA	3.9258e-08	0.30921	3.67572e-09	0.160505	3.57048e-05	0.167162	NA	NA	1.38042e-05	0.985099	5.10721e-06	0.982129	0.0111412	0.994572	NA	NA
IL10RB	2.38e-08	8.44338e-06	-5.58183	Colon_Sigmoid	1.70587e-09	2.06649e-06	6.02359	Adrenal_Gland	1.8717e-05	0.00854158	-4.27967	NA	NA	NA	1	1	1	0	3	5.49416	-1.01688	5.89816	-1.40338	-4.13365	1.38138	NA	NA	3.9258e-08	0.30921	3.67572e-09	0.160505	3.57048e-05	0.167162	NA	NA	1.38042e-05	0.985099	5.10721e-06	0.982129	0.0143752	0.996478	NA	NA
IL10RB	2.38e-08	8.44338e-06	-5.58183	Colon_Sigmoid	1.70587e-09	2.06649e-06	6.02359	Artery_Aorta	2.4045e-05	0.00931964	4.22358	NA	NA	NA	1	1	1	0	3	5.49416	-1.01688	5.89816	-1.40338	4.1819	-0.589905	NA	NA	3.9258e-08	0.30921	3.67572e-09	0.160505	2.89082e-05	0.555254	NA	NA	1.38042e-05	0.985099	5.10721e-06	0.982129	0.0107123	0.998702	NA	NA
IL10RB	2.38e-08	8.44338e-06	-5.58183	Colon_Sigmoid	1.70587e-09	2.06649e-06	6.02359	Artery_Coronary	1.8717e-05	0.00799676	-4.27967	NA	NA	NA	1	1	1	0	3	5.49416	-1.01688	5.89816	-1.40338	-4.13365	1.38138	NA	NA	3.9258e-08	0.30921	3.67572e-09	0.160505	3.57048e-05	0.167162	NA	NA	1.38042e-05	0.985099	5.10721e-06	0.982129	0.0125599	0.993328	NA	NA
IL10RB	2.38e-08	8.44338e-06	-5.58183	Colon_Sigmoid	1.70587e-09	2.06649e-06	6.02359	Artery_Tibial	1.8717e-05	0.00786827	-4.27967	NA	NA	NA	1	1	1	0	3	5.49416	-1.01688	5.89816	-1.40338	-4.13365	1.38138	NA	NA	3.9258e-08	0.30921	3.67572e-09	0.160505	3.57048e-05	0.167162	NA	NA	1.38042e-05	0.985099	5.10721e-06	0.982129	0.0122877	0.997368	NA	NA
IL10RB	2.38e-08	8.44338e-06	-5.58183	Colon_Sigmoid	1.70587e-09	2.06649e-06	6.02359	Brain_Caudate_basal_ganglia	1.8717e-05	0.00797504	-4.27967	NA	NA	NA	1	1	1	0	3	5.49416	-1.01688	5.89816	-1.40338	-4.13365	1.38138	NA	NA	3.9258e-08	0.30921	3.67572e-09	0.160505	3.57048e-05	0.167162	NA	NA	1.38042e-05	0.985099	5.10721e-06	0.982129	0.013498	0.992446	NA	NA
IL10RB	2.38e-08	8.44338e-06	-5.58183	Colon_Sigmoid	1.70587e-09	2.06649e-06	6.02359	Brain_Cerebellar_Hemisphere	1.8717e-05	0.00727284	-4.27967	NA	NA	NA	1	1	1	0	3	5.49416	-1.01688	5.89816	-1.40338	-4.13365	1.38138	NA	NA	3.9258e-08	0.30921	3.67572e-09	0.160505	3.57048e-05	0.167162	NA	NA	1.38042e-05	0.985099	5.10721e-06	0.982129	0.0122616	0.997386	NA	NA
IL10RB	2.38e-08	8.44338e-06	-5.58183	Colon_Sigmoid	1.70587e-09	2.06649e-06	6.02359	Brain_Cerebellum	1.8717e-05	0.00776534	-4.27967	NA	NA	NA	1	1	1	0	3	5.49416	-1.01688	5.89816	-1.40338	-4.13365	1.38138	NA	NA	3.9258e-08	0.30921	3.67572e-09	0.160505	3.57048e-05	0.167162	NA	NA	1.38042e-05	0.985099	5.10721e-06	0.982129	0.0127046	0.99461	NA	NA
IL10RB	2.38e-08	8.44338e-06	-5.58183	Colon_Sigmoid	1.70587e-09	2.06649e-06	6.02359	Brain_Cortex	1.8717e-05	0.00757422	-4.27967	NA	NA	NA	1	1	1	0	3	5.49416	-1.01688	5.89816	-1.40338	-4.13365	1.38138	NA	NA	3.9258e-08	0.30921	3.67572e-09	0.160505	3.57048e-05	0.167162	NA	NA	1.38042e-05	0.985099	5.10721e-06	0.982129	0.0127095	0.995536	NA	NA
IL10RB	2.38e-08	8.44338e-06	-5.58183	Colon_Sigmoid	1.70587e-09	2.06649e-06	6.02359	Brain_Frontal_Cortex_BA9	1.8717e-05	0.00883225	-4.27967	NA	NA	NA	1	1	1	0	3	5.49416	-1.01688	5.89816	-1.40338	-4.13365	1.38138	NA	NA	3.9258e-08	0.30921	3.67572e-09	0.160505	3.57048e-05	0.167162	NA	NA	1.38042e-05	0.985099	5.10721e-06	0.982129	0.014974	0.996322	NA	NA
IL10RB	2.38e-08	8.44338e-06	-5.58183	Colon_Sigmoid	1.70587e-09	2.06649e-06	6.02359	Brain_Hippocampus	1.8717e-05	0.00831352	-4.27967	NA	NA	NA	1	1	1	0	3	5.49416	-1.01688	5.89816	-1.40338	-4.13365	1.38138	NA	NA	3.9258e-08	0.30921	3.67572e-09	0.160505	3.57048e-05	0.167162	NA	NA	1.38042e-05	0.985099	5.10721e-06	0.982129	0.0129651	0.993832	NA	NA
IL10RB	2.38e-08	8.44338e-06	-5.58183	Colon_Sigmoid	1.70587e-09	2.06649e-06	6.02359	Brain_Hypothalamus	1.8717e-05	0.00817578	-4.27967	NA	NA	NA	1	1	1	0	3	5.49416	-1.01688	5.89816	-1.40338	-4.13365	1.38138	NA	NA	3.9258e-08	0.30921	3.67572e-09	0.160505	3.57048e-05	0.167162	NA	NA	1.38042e-05	0.985099	5.10721e-06	0.982129	0.0143763	0.996776	NA	NA
IL10RB	2.38e-08	8.44338e-06	-5.58183	Colon_Sigmoid	1.70587e-09	2.06649e-06	6.02359	Brain_Nucleus_accumbens_basal_ganglia	1.8717e-05	0.00907161	-4.27967	NA	NA	NA	1	1	1	0	3	5.49416	-1.01688	5.89816	-1.40338	-4.13365	1.38138	NA	NA	3.9258e-08	0.30921	3.67572e-09	0.160505	3.57048e-05	0.167162	NA	NA	1.38042e-05	0.985099	5.10721e-06	0.982129	0.0151066	0.982979	NA	NA
IL10RB	2.38e-08	8.44338e-06	-5.58183	Colon_Sigmoid	1.70587e-09	2.06649e-06	6.02359	Brain_Putamen_basal_ganglia	2.4045e-05	0.00896811	4.22358	NA	NA	NA	1	1	1	0	3	5.49416	-1.01688	5.89816	-1.40338	4.1819	-0.589905	NA	NA	3.9258e-08	0.30921	3.67572e-09	0.160505	2.89082e-05	0.555254	NA	NA	1.38042e-05	0.985099	5.10721e-06	0.982129	0.0102877	0.995656	NA	NA
IL10RB	2.38e-08	8.44338e-06	-5.58183	Colon_Sigmoid	1.70587e-09	2.06649e-06	6.02359	Brain_Spinal_cord_cervical_c-1	1.8717e-05	0.00777142	-4.27967	NA	NA	NA	1	1	1	0	3	5.49416	-1.01688	5.89816	-1.40338	-4.13365	1.38138	NA	NA	3.9258e-08	0.30921	3.67572e-09	0.160505	3.57048e-05	0.167162	NA	NA	1.38042e-05	0.985099	5.10721e-06	0.982129	0.012217	0.996677	NA	NA
IL10RB	2.38e-08	8.44338e-06	-5.58183	Colon_Sigmoid	1.70587e-09	2.06649e-06	6.02359	Brain_Substantia_nigra	1.8717e-05	0.00758165	-4.27967	NA	NA	NA	1	1	1	0	3	5.49416	-1.01688	5.89816	-1.40338	-4.13365	1.38138	NA	NA	3.9258e-08	0.30921	3.67572e-09	0.160505	3.57048e-05	0.167162	NA	NA	1.38042e-05	0.985099	5.10721e-06	0.982129	0.0133529	0.995985	NA	NA
IL10RB	2.38e-08	8.44338e-06	-5.58183	Colon_Sigmoid	1.70587e-09	2.06649e-06	6.02359	Breast_Mammary_Tissue	5.69922e-08	4.93339e-05	-5.42799	NA	NA	NA	1	1	1	0	3	5.49416	-1.01688	5.89816	-1.40338	-5.32539	0.382216	NA	NA	3.9258e-08	0.30921	3.67572e-09	0.160505	1.00739e-07	0.702301	NA	NA	1.38042e-05	0.985099	5.10721e-06	0.982129	7.61437e-05	0.998717	NA	NA
IL10RB	2.38e-08	8.44338e-06	-5.58183	Colon_Sigmoid	1.70587e-09	2.06649e-06	6.02359	Cells_Cultured_fibroblasts	2.4045e-05	0.00939638	-4.22358	NA	NA	NA	1	1	1	0	3	5.49416	-1.01688	5.89816	-1.40338	-4.1819	0.589905	NA	NA	3.9258e-08	0.30921	3.67572e-09	0.160505	2.89082e-05	0.555254	NA	NA	1.38042e-05	0.985099	5.10721e-06	0.982129	0.0103178	0.993254	NA	NA
IL10RB	2.38e-08	8.44338e-06	-5.58183	Colon_Sigmoid	1.70587e-09	2.06649e-06	6.02359	Colon_Sigmoid	1.8717e-05	0.0087373	-4.27967	NA	NA	NA	1	1	1	0	3	5.49416	-1.01688	5.89816	-1.40338	-4.13365	1.38138	NA	NA	3.9258e-08	0.30921	3.67572e-09	0.160505	3.57048e-05	0.167162	NA	NA	1.38042e-05	0.985099	5.10721e-06	0.982129	0.0136986	0.99906	NA	NA
IL10RB	2.38e-08	8.44338e-06	-5.58183	Colon_Sigmoid	1.70587e-09	2.06649e-06	6.02359	Colon_Transverse	1.28965e-07	0.000137322	-5.28031	NA	NA	NA	1	1	1	0	3	5.49416	-1.01688	5.89816	-1.40338	-5.19932	1.03458	NA	NA	3.9258e-08	0.30921	3.67572e-09	0.160505	2.00014e-07	0.300864	NA	NA	1.38042e-05	0.985099	5.10721e-06	0.982129	0.00022583	0.993602	NA	NA
IL10RB	2.38e-08	8.44338e-06	-5.58183	Colon_Sigmoid	1.70587e-09	2.06649e-06	6.02359	Esophagus_Gastroesophageal_Junction	1.8717e-05	0.00792975	-4.27967	NA	NA	NA	1	1	1	0	3	5.49416	-1.01688	5.89816	-1.40338	-4.13365	1.38138	NA	NA	3.9258e-08	0.30921	3.67572e-09	0.160505	3.57048e-05	0.167162	NA	NA	1.38042e-05	0.985099	5.10721e-06	0.982129	0.0126352	0.997228	NA	NA
IL10RB	2.38e-08	8.44338e-06	-5.58183	Colon_Sigmoid	1.70587e-09	2.06649e-06	6.02359	Esophagus_Mucosa	1.8717e-05	0.00710383	-4.27967	NA	NA	NA	1	1	1	0	3	5.49416	-1.01688	5.89816	-1.40338	-4.13365	1.38138	NA	NA	3.9258e-08	0.30921	3.67572e-09	0.160505	3.57048e-05	0.167162	NA	NA	1.38042e-05	0.985099	5.10721e-06	0.982129	0.0119984	0.992867	NA	NA
IL10RB	2.38e-08	8.44338e-06	-5.58183	Colon_Sigmoid	1.70587e-09	2.06649e-06	6.02359	Esophagus_Muscularis	2.4045e-05	0.00911484	4.22358	NA	NA	NA	1	1	1	0	3	5.49416	-1.01688	5.89816	-1.40338	4.1819	-0.589905	NA	NA	3.9258e-08	0.30921	3.67572e-09	0.160505	2.89082e-05	0.555254	NA	NA	1.38042e-05	0.985099	5.10721e-06	0.982129	0.0102408	0.998816	NA	NA
IL10RB	2.38e-08	8.44338e-06	-5.58183	Colon_Sigmoid	1.70587e-09	2.06649e-06	6.02359	Heart_Atrial_Appendage	1.8717e-05	0.00813727	-4.27967	NA	NA	NA	1	1	1	0	3	5.49416	-1.01688	5.89816	-1.40338	-4.13365	1.38138	NA	NA	3.9258e-08	0.30921	3.67572e-09	0.160505	3.57048e-05	0.167162	NA	NA	1.38042e-05	0.985099	5.10721e-06	0.982129	0.0129247	0.986189	NA	NA
IL10RB	2.38e-08	8.44338e-06	-5.58183	Colon_Sigmoid	1.70587e-09	2.06649e-06	6.02359	Heart_Left_Ventricle	2.4045e-05	0.0097206	4.22358	NA	NA	NA	1	1	1	0	3	5.49416	-1.01688	5.89816	-1.40338	4.1819	-0.589905	NA	NA	3.9258e-08	0.30921	3.67572e-09	0.160505	2.89082e-05	0.555254	NA	NA	1.38042e-05	0.985099	5.10721e-06	0.982129	0.0117651	0.998169	NA	NA
IL10RB	2.38e-08	8.44338e-06	-5.58183	Colon_Sigmoid	1.70587e-09	2.06649e-06	6.02359	Kidney_Cortex	2.4045e-05	0.00859631	4.22358	NA	NA	NA	1	1	1	0	3	5.49416	-1.01688	5.89816	-1.40338	4.1819	-0.589905	NA	NA	3.9258e-08	0.30921	3.67572e-09	0.160505	2.89082e-05	0.555254	NA	NA	1.38042e-05	0.985099	5.10721e-06	0.982129	0.00949458	0.996956	NA	NA
IL10RB	2.38e-08	8.44338e-06	-5.58183	Colon_Sigmoid	1.70587e-09	2.06649e-06	6.02359	Liver	1.8717e-05	0.008279	-4.27967	NA	NA	NA	1	1	1	0	3	5.49416	-1.01688	5.89816	-1.40338	-4.13365	1.38138	NA	NA	3.9258e-08	0.30921	3.67572e-09	0.160505	3.57048e-05	0.167162	NA	NA	1.38042e-05	0.985099	5.10721e-06	0.982129	0.0128599	0.998503	NA	NA
IL10RB	2.38e-08	8.44338e-06	-5.58183	Colon_Sigmoid	1.70587e-09	2.06649e-06	6.02359	Lung	1.28965e-07	7.58315e-05	-5.28031	NA	NA	NA	1	1	1	0	3	5.49416	-1.01688	5.89816	-1.40338	-5.19932	1.03458	NA	NA	3.9258e-08	0.30921	3.67572e-09	0.160505	2.00014e-07	0.300864	NA	NA	1.38042e-05	0.985099	5.10721e-06	0.982129	0.00011669	0.998673	NA	NA
IL10RB	2.38e-08	8.44338e-06	-5.58183	Colon_Sigmoid	1.70587e-09	2.06649e-06	6.02359	Minor_Salivary_Gland	2.4045e-05	0.00761221	4.22358	NA	NA	NA	1	1	1	0	3	5.49416	-1.01688	5.89816	-1.40338	4.1819	-0.589905	NA	NA	3.9258e-08	0.30921	3.67572e-09	0.160505	2.89082e-05	0.555254	NA	NA	1.38042e-05	0.985099	5.10721e-06	0.982129	0.00880658	0.995274	NA	NA
IL10RB	2.38e-08	8.44338e-06	-5.58183	Colon_Sigmoid	1.70587e-09	2.06649e-06	6.02359	Muscle_Skeletal	1.8717e-05	0.00850975	-4.27967	NA	NA	NA	1	1	1	0	3	5.49416	-1.01688	5.89816	-1.40338	-4.13365	1.38138	NA	NA	3.9258e-08	0.30921	3.67572e-09	0.160505	3.57048e-05	0.167162	NA	NA	1.38042e-05	0.985099	5.10721e-06	0.982129	0.0142847	0.995969	NA	NA
IL10RB	2.38e-08	8.44338e-06	-5.58183	Colon_Sigmoid	1.70587e-09	2.06649e-06	6.02359	Nerve_Tibial	2.81836e-21	9.1625e-18	9.46926	NA	NA	NA	1	1	1	0	3	5.49416	-1.01688	5.89816	-1.40338	9.45743	-0.692195	NA	NA	3.9258e-08	0.30921	3.67572e-09	0.160505	3.15591e-21	0.488815	NA	NA	1.38042e-05	0.985099	5.10721e-06	0.982129	1.05178e-17	0.999067	NA	NA
IL10RB	2.38e-08	8.44338e-06	-5.58183	Colon_Sigmoid	1.70587e-09	2.06649e-06	6.02359	Ovary	2.4045e-05	0.00906445	4.22358	NA	NA	NA	1	1	1	0	3	5.49416	-1.01688	5.89816	-1.40338	4.1819	-0.589905	NA	NA	3.9258e-08	0.30921	3.67572e-09	0.160505	2.89082e-05	0.555254	NA	NA	1.38042e-05	0.985099	5.10721e-06	0.982129	0.0104164	0.996773	NA	NA
IL10RB	2.38e-08	8.44338e-06	-5.58183	Colon_Sigmoid	1.70587e-09	2.06649e-06	6.02359	Pancreas	1.8717e-05	0.00940069	-4.27967	NA	NA	NA	1	1	1	0	3	5.49416	-1.01688	5.89816	-1.40338	-4.13365	1.38138	NA	NA	3.9258e-08	0.30921	3.67572e-09	0.160505	3.57048e-05	0.167162	NA	NA	1.38042e-05	0.985099	5.10721e-06	0.982129	0.0141789	0.989793	NA	NA
IL10RB	2.38e-08	8.44338e-06	-5.58183	Colon_Sigmoid	1.70587e-09	2.06649e-06	6.02359	Pituitary	1.8717e-05	0.00798242	-4.27967	NA	NA	NA	1	1	1	0	3	5.49416	-1.01688	5.89816	-1.40338	-4.13365	1.38138	NA	NA	3.9258e-08	0.30921	3.67572e-09	0.160505	3.57048e-05	0.167162	NA	NA	1.38042e-05	0.985099	5.10721e-06	0.982129	0.0133659	0.998633	NA	NA
IL10RB	2.38e-08	8.44338e-06	-5.58183	Colon_Sigmoid	1.70587e-09	2.06649e-06	6.02359	Prostate	1.8717e-05	0.0076178	-4.27967	NA	NA	NA	1	1	1	0	3	5.49416	-1.01688	5.89816	-1.40338	-4.13365	1.38138	NA	NA	3.9258e-08	0.30921	3.67572e-09	0.160505	3.57048e-05	0.167162	NA	NA	1.38042e-05	0.985099	5.10721e-06	0.982129	0.0129479	0.990782	NA	NA
IL10RB	2.38e-08	8.44338e-06	-5.58183	Colon_Sigmoid	1.70587e-09	2.06649e-06	6.02359	Skin_Sun_Exposed_Lower_leg	1.20641e-41	4.00491e-37	13.5191	NA	NA	NA	1	1	1	0	3	5.49416	-1.01688	5.89816	-1.40338	13.5536	-0.579253	NA	NA	3.9258e-08	0.30921	3.67572e-09	0.160505	7.54413e-42	0.562419	NA	NA	1.38042e-05	0.985099	5.10721e-06	0.982129	2.56629e-37	0.99598	NA	NA
IL10RB	2.38e-08	8.44338e-06	-5.58183	Colon_Sigmoid	1.70587e-09	2.06649e-06	6.02359	Small_Intestine_Terminal_Ileum	1.8717e-05	0.00772164	-4.27967	NA	NA	NA	1	1	1	0	3	5.49416	-1.01688	5.89816	-1.40338	-4.13365	1.38138	NA	NA	3.9258e-08	0.30921	3.67572e-09	0.160505	3.57048e-05	0.167162	NA	NA	1.38042e-05	0.985099	5.10721e-06	0.982129	0.0128309	0.994819	NA	NA
IL10RB	2.38e-08	8.44338e-06	-5.58183	Colon_Sigmoid	1.70587e-09	2.06649e-06	6.02359	Spleen	1.8717e-05	0.00639683	-4.27967	NA	NA	NA	1	1	1	0	3	5.49416	-1.01688	5.89816	-1.40338	-4.13365	1.38138	NA	NA	3.9258e-08	0.30921	3.67572e-09	0.160505	3.57048e-05	0.167162	NA	NA	1.38042e-05	0.985099	5.10721e-06	0.982129	0.0111427	0.997662	NA	NA
IL10RB	2.38e-08	8.44338e-06	-5.58183	Colon_Sigmoid	1.70587e-09	2.06649e-06	6.02359	Thyroid	1.8717e-05	0.00728871	-4.27967	NA	NA	NA	1	1	1	0	3	5.49416	-1.01688	5.89816	-1.40338	-4.13365	1.38138	NA	NA	3.9258e-08	0.30921	3.67572e-09	0.160505	3.57048e-05	0.167162	NA	NA	1.38042e-05	0.985099	5.10721e-06	0.982129	0.0113845	0.996082	NA	NA
IL10RB	2.38e-08	8.44338e-06	-5.58183	Colon_Sigmoid	1.70587e-09	2.06649e-06	6.02359	Uterus	2.4045e-05	0.00886085	4.22358	NA	NA	NA	1	1	1	0	3	5.49416	-1.01688	5.89816	-1.40338	4.1819	-0.589905	NA	NA	3.9258e-08	0.30921	3.67572e-09	0.160505	2.89082e-05	0.555254	NA	NA	1.38042e-05	0.985099	5.10721e-06	0.982129	0.00995386	0.997467	NA	NA
IL10RB	2.38e-08	8.44338e-06	-5.58183	Colon_Sigmoid	1.70587e-09	2.06649e-06	6.02359	Vagina	2.4045e-05	0.00972367	4.22358	NA	NA	NA	1	1	1	0	3	5.49416	-1.01688	5.89816	-1.40338	4.1819	-0.589905	NA	NA	3.9258e-08	0.30921	3.67572e-09	0.160505	2.89082e-05	0.555254	NA	NA	1.38042e-05	0.985099	5.10721e-06	0.982129	0.0110796	0.995089	NA	NA
IL10RB	2.38e-08	8.44338e-06	-5.58183	Colon_Sigmoid	1.70587e-09	2.06649e-06	6.02359	smultixcan	2.35097e-39	3.91765e-35	2.55026	NA	NA	NA	1	1	1	0	3	5.49416	-1.01688	5.89816	-1.40338	2.48755	-0.80428	NA	NA	3.9258e-08	0.30921	3.67572e-09	0.160505	2.06247e-39	0.389721	NA	NA	1.38042e-05	0.985099	5.10721e-06	0.982129	3.50277e-35	0.999267	NA	NA
IL10RB	2.38e-08	8.44338e-06	-5.58183	Esophagus_Gastroesophageal_Junction	1.34278e-06	0.00133863	4.83332	Adipose_Subcutaneous	1.20641e-41	4.06065e-37	13.5191	NA	NA	NA	1	1	1	0	3	5.49416	-1.01688	4.7474	-0.963531	13.5536	-0.598071	NA	NA	3.9258e-08	0.30921	2.06049e-06	0.335281	7.54413e-42	0.549793	NA	NA	1.38042e-05	0.985099	0.00182402	0.998987	2.60363e-37	0.998569	NA	NA
IL10RB	2.38e-08	8.44338e-06	-5.58183	Esophagus_Gastroesophageal_Junction	1.34278e-06	0.00133863	4.83332	Adipose_Visceral_Omentum	1.8717e-05	0.00701434	-4.27967	NA	NA	NA	1	1	1	0	3	5.49416	-1.01688	4.7474	-0.963531	-4.13365	1.38138	NA	NA	3.9258e-08	0.30921	2.06049e-06	0.335281	3.57048e-05	0.167162	NA	NA	1.38042e-05	0.985099	0.00182402	0.998987	0.0111412	0.994572	NA	NA
IL10RB	2.38e-08	8.44338e-06	-5.58183	Esophagus_Gastroesophageal_Junction	1.34278e-06	0.00133863	4.83332	Adrenal_Gland	1.8717e-05	0.00854158	-4.27967	NA	NA	NA	1	1	1	0	3	5.49416	-1.01688	4.7474	-0.963531	-4.13365	1.38138	NA	NA	3.9258e-08	0.30921	2.06049e-06	0.335281	3.57048e-05	0.167162	NA	NA	1.38042e-05	0.985099	0.00182402	0.998987	0.0143752	0.996478	NA	NA
IL10RB	2.38e-08	8.44338e-06	-5.58183	Esophagus_Gastroesophageal_Junction	1.34278e-06	0.00133863	4.83332	Artery_Aorta	2.4045e-05	0.00931964	4.22358	NA	NA	NA	1	1	1	0	3	5.49416	-1.01688	4.7474	-0.963531	4.1819	-0.589905	NA	NA	3.9258e-08	0.30921	2.06049e-06	0.335281	2.89082e-05	0.555254	NA	NA	1.38042e-05	0.985099	0.00182402	0.998987	0.0107123	0.998702	NA	NA
IL10RB	2.38e-08	8.44338e-06	-5.58183	Esophagus_Gastroesophageal_Junction	1.34278e-06	0.00133863	4.83332	Artery_Coronary	1.8717e-05	0.00799676	-4.27967	NA	NA	NA	1	1	1	0	3	5.49416	-1.01688	4.7474	-0.963531	-4.13365	1.38138	NA	NA	3.9258e-08	0.30921	2.06049e-06	0.335281	3.57048e-05	0.167162	NA	NA	1.38042e-05	0.985099	0.00182402	0.998987	0.0125599	0.993328	NA	NA
IL10RB	2.38e-08	8.44338e-06	-5.58183	Esophagus_Gastroesophageal_Junction	1.34278e-06	0.00133863	4.83332	Artery_Tibial	1.8717e-05	0.00786827	-4.27967	NA	NA	NA	1	1	1	0	3	5.49416	-1.01688	4.7474	-0.963531	-4.13365	1.38138	NA	NA	3.9258e-08	0.30921	2.06049e-06	0.335281	3.57048e-05	0.167162	NA	NA	1.38042e-05	0.985099	0.00182402	0.998987	0.0122877	0.997368	NA	NA
IL10RB	2.38e-08	8.44338e-06	-5.58183	Esophagus_Gastroesophageal_Junction	1.34278e-06	0.00133863	4.83332	Brain_Caudate_basal_ganglia	1.8717e-05	0.00797504	-4.27967	NA	NA	NA	1	1	1	0	3	5.49416	-1.01688	4.7474	-0.963531	-4.13365	1.38138	NA	NA	3.9258e-08	0.30921	2.06049e-06	0.335281	3.57048e-05	0.167162	NA	NA	1.38042e-05	0.985099	0.00182402	0.998987	0.013498	0.992446	NA	NA
IL10RB	2.38e-08	8.44338e-06	-5.58183	Esophagus_Gastroesophageal_Junction	1.34278e-06	0.00133863	4.83332	Brain_Cerebellar_Hemisphere	1.8717e-05	0.00727284	-4.27967	NA	NA	NA	1	1	1	0	3	5.49416	-1.01688	4.7474	-0.963531	-4.13365	1.38138	NA	NA	3.9258e-08	0.30921	2.06049e-06	0.335281	3.57048e-05	0.167162	NA	NA	1.38042e-05	0.985099	0.00182402	0.998987	0.0122616	0.997386	NA	NA
IL10RB	2.38e-08	8.44338e-06	-5.58183	Esophagus_Gastroesophageal_Junction	1.34278e-06	0.00133863	4.83332	Brain_Cerebellum	1.8717e-05	0.00776534	-4.27967	NA	NA	NA	1	1	1	0	3	5.49416	-1.01688	4.7474	-0.963531	-4.13365	1.38138	NA	NA	3.9258e-08	0.30921	2.06049e-06	0.335281	3.57048e-05	0.167162	NA	NA	1.38042e-05	0.985099	0.00182402	0.998987	0.0127046	0.99461	NA	NA
IL10RB	2.38e-08	8.44338e-06	-5.58183	Esophagus_Gastroesophageal_Junction	1.34278e-06	0.00133863	4.83332	Brain_Cortex	1.8717e-05	0.00757422	-4.27967	NA	NA	NA	1	1	1	0	3	5.49416	-1.01688	4.7474	-0.963531	-4.13365	1.38138	NA	NA	3.9258e-08	0.30921	2.06049e-06	0.335281	3.57048e-05	0.167162	NA	NA	1.38042e-05	0.985099	0.00182402	0.998987	0.0127095	0.995536	NA	NA
IL10RB	2.38e-08	8.44338e-06	-5.58183	Esophagus_Gastroesophageal_Junction	1.34278e-06	0.00133863	4.83332	Brain_Frontal_Cortex_BA9	1.8717e-05	0.00883225	-4.27967	NA	NA	NA	1	1	1	0	3	5.49416	-1.01688	4.7474	-0.963531	-4.13365	1.38138	NA	NA	3.9258e-08	0.30921	2.06049e-06	0.335281	3.57048e-05	0.167162	NA	NA	1.38042e-05	0.985099	0.00182402	0.998987	0.014974	0.996322	NA	NA
IL10RB	2.38e-08	8.44338e-06	-5.58183	Esophagus_Gastroesophageal_Junction	1.34278e-06	0.00133863	4.83332	Brain_Hippocampus	1.8717e-05	0.00831352	-4.27967	NA	NA	NA	1	1	1	0	3	5.49416	-1.01688	4.7474	-0.963531	-4.13365	1.38138	NA	NA	3.9258e-08	0.30921	2.06049e-06	0.335281	3.57048e-05	0.167162	NA	NA	1.38042e-05	0.985099	0.00182402	0.998987	0.0129651	0.993832	NA	NA
IL10RB	2.38e-08	8.44338e-06	-5.58183	Esophagus_Gastroesophageal_Junction	1.34278e-06	0.00133863	4.83332	Brain_Hypothalamus	1.8717e-05	0.00817578	-4.27967	NA	NA	NA	1	1	1	0	3	5.49416	-1.01688	4.7474	-0.963531	-4.13365	1.38138	NA	NA	3.9258e-08	0.30921	2.06049e-06	0.335281	3.57048e-05	0.167162	NA	NA	1.38042e-05	0.985099	0.00182402	0.998987	0.0143763	0.996776	NA	NA
IL10RB	2.38e-08	8.44338e-06	-5.58183	Esophagus_Gastroesophageal_Junction	1.34278e-06	0.00133863	4.83332	Brain_Nucleus_accumbens_basal_ganglia	1.8717e-05	0.00907161	-4.27967	NA	NA	NA	1	1	1	0	3	5.49416	-1.01688	4.7474	-0.963531	-4.13365	1.38138	NA	NA	3.9258e-08	0.30921	2.06049e-06	0.335281	3.57048e-05	0.167162	NA	NA	1.38042e-05	0.985099	0.00182402	0.998987	0.0151066	0.982979	NA	NA
IL10RB	2.38e-08	8.44338e-06	-5.58183	Esophagus_Gastroesophageal_Junction	1.34278e-06	0.00133863	4.83332	Brain_Putamen_basal_ganglia	2.4045e-05	0.00896811	4.22358	NA	NA	NA	1	1	1	0	3	5.49416	-1.01688	4.7474	-0.963531	4.1819	-0.589905	NA	NA	3.9258e-08	0.30921	2.06049e-06	0.335281	2.89082e-05	0.555254	NA	NA	1.38042e-05	0.985099	0.00182402	0.998987	0.0102877	0.995656	NA	NA
IL10RB	2.38e-08	8.44338e-06	-5.58183	Esophagus_Gastroesophageal_Junction	1.34278e-06	0.00133863	4.83332	Brain_Spinal_cord_cervical_c-1	1.8717e-05	0.00777142	-4.27967	NA	NA	NA	1	1	1	0	3	5.49416	-1.01688	4.7474	-0.963531	-4.13365	1.38138	NA	NA	3.9258e-08	0.30921	2.06049e-06	0.335281	3.57048e-05	0.167162	NA	NA	1.38042e-05	0.985099	0.00182402	0.998987	0.012217	0.996677	NA	NA
IL10RB	2.38e-08	8.44338e-06	-5.58183	Esophagus_Gastroesophageal_Junction	1.34278e-06	0.00133863	4.83332	Brain_Substantia_nigra	1.8717e-05	0.00758165	-4.27967	NA	NA	NA	1	1	1	0	3	5.49416	-1.01688	4.7474	-0.963531	-4.13365	1.38138	NA	NA	3.9258e-08	0.30921	2.06049e-06	0.335281	3.57048e-05	0.167162	NA	NA	1.38042e-05	0.985099	0.00182402	0.998987	0.0133529	0.995985	NA	NA
IL10RB	2.38e-08	8.44338e-06	-5.58183	Esophagus_Gastroesophageal_Junction	1.34278e-06	0.00133863	4.83332	Breast_Mammary_Tissue	5.69922e-08	4.93339e-05	-5.42799	NA	NA	NA	1	1	1	0	3	5.49416	-1.01688	4.7474	-0.963531	-5.32539	0.382216	NA	NA	3.9258e-08	0.30921	2.06049e-06	0.335281	1.00739e-07	0.702301	NA	NA	1.38042e-05	0.985099	0.00182402	0.998987	7.61437e-05	0.998717	NA	NA
IL10RB	2.38e-08	8.44338e-06	-5.58183	Esophagus_Gastroesophageal_Junction	1.34278e-06	0.00133863	4.83332	Cells_Cultured_fibroblasts	2.4045e-05	0.00939638	-4.22358	NA	NA	NA	1	1	1	0	3	5.49416	-1.01688	4.7474	-0.963531	-4.1819	0.589905	NA	NA	3.9258e-08	0.30921	2.06049e-06	0.335281	2.89082e-05	0.555254	NA	NA	1.38042e-05	0.985099	0.00182402	0.998987	0.0103178	0.993254	NA	NA
IL10RB	2.38e-08	8.44338e-06	-5.58183	Esophagus_Gastroesophageal_Junction	1.34278e-06	0.00133863	4.83332	Colon_Sigmoid	1.8717e-05	0.0087373	-4.27967	NA	NA	NA	1	1	1	0	3	5.49416	-1.01688	4.7474	-0.963531	-4.13365	1.38138	NA	NA	3.9258e-08	0.30921	2.06049e-06	0.335281	3.57048e-05	0.167162	NA	NA	1.38042e-05	0.985099	0.00182402	0.998987	0.0136986	0.99906	NA	NA
IL10RB	2.38e-08	8.44338e-06	-5.58183	Esophagus_Gastroesophageal_Junction	1.34278e-06	0.00133863	4.83332	Colon_Transverse	1.28965e-07	0.000137322	-5.28031	NA	NA	NA	1	1	1	0	3	5.49416	-1.01688	4.7474	-0.963531	-5.19932	1.03458	NA	NA	3.9258e-08	0.30921	2.06049e-06	0.335281	2.00014e-07	0.300864	NA	NA	1.38042e-05	0.985099	0.00182402	0.998987	0.00022583	0.993602	NA	NA
IL10RB	2.38e-08	8.44338e-06	-5.58183	Esophagus_Gastroesophageal_Junction	1.34278e-06	0.00133863	4.83332	Esophagus_Gastroesophageal_Junction	1.8717e-05	0.00792975	-4.27967	NA	NA	NA	1	1	1	0	3	5.49416	-1.01688	4.7474	-0.963531	-4.13365	1.38138	NA	NA	3.9258e-08	0.30921	2.06049e-06	0.335281	3.57048e-05	0.167162	NA	NA	1.38042e-05	0.985099	0.00182402	0.998987	0.0126352	0.997228	NA	NA
IL10RB	2.38e-08	8.44338e-06	-5.58183	Esophagus_Gastroesophageal_Junction	1.34278e-06	0.00133863	4.83332	Esophagus_Mucosa	1.8717e-05	0.00710383	-4.27967	NA	NA	NA	1	1	1	0	3	5.49416	-1.01688	4.7474	-0.963531	-4.13365	1.38138	NA	NA	3.9258e-08	0.30921	2.06049e-06	0.335281	3.57048e-05	0.167162	NA	NA	1.38042e-05	0.985099	0.00182402	0.998987	0.0119984	0.992867	NA	NA
IL10RB	2.38e-08	8.44338e-06	-5.58183	Esophagus_Gastroesophageal_Junction	1.34278e-06	0.00133863	4.83332	Esophagus_Muscularis	2.4045e-05	0.00911484	4.22358	NA	NA	NA	1	1	1	0	3	5.49416	-1.01688	4.7474	-0.963531	4.1819	-0.589905	NA	NA	3.9258e-08	0.30921	2.06049e-06	0.335281	2.89082e-05	0.555254	NA	NA	1.38042e-05	0.985099	0.00182402	0.998987	0.0102408	0.998816	NA	NA
IL10RB	2.38e-08	8.44338e-06	-5.58183	Esophagus_Gastroesophageal_Junction	1.34278e-06	0.00133863	4.83332	Heart_Atrial_Appendage	1.8717e-05	0.00813727	-4.27967	NA	NA	NA	1	1	1	0	3	5.49416	-1.01688	4.7474	-0.963531	-4.13365	1.38138	NA	NA	3.9258e-08	0.30921	2.06049e-06	0.335281	3.57048e-05	0.167162	NA	NA	1.38042e-05	0.985099	0.00182402	0.998987	0.0129247	0.986189	NA	NA
IL10RB	2.38e-08	8.44338e-06	-5.58183	Esophagus_Gastroesophageal_Junction	1.34278e-06	0.00133863	4.83332	Heart_Left_Ventricle	2.4045e-05	0.0097206	4.22358	NA	NA	NA	1	1	1	0	3	5.49416	-1.01688	4.7474	-0.963531	4.1819	-0.589905	NA	NA	3.9258e-08	0.30921	2.06049e-06	0.335281	2.89082e-05	0.555254	NA	NA	1.38042e-05	0.985099	0.00182402	0.998987	0.0117651	0.998169	NA	NA
IL10RB	2.38e-08	8.44338e-06	-5.58183	Esophagus_Gastroesophageal_Junction	1.34278e-06	0.00133863	4.83332	Kidney_Cortex	2.4045e-05	0.00859631	4.22358	NA	NA	NA	1	1	1	0	3	5.49416	-1.01688	4.7474	-0.963531	4.1819	-0.589905	NA	NA	3.9258e-08	0.30921	2.06049e-06	0.335281	2.89082e-05	0.555254	NA	NA	1.38042e-05	0.985099	0.00182402	0.998987	0.00949458	0.996956	NA	NA
IL10RB	2.38e-08	8.44338e-06	-5.58183	Esophagus_Gastroesophageal_Junction	1.34278e-06	0.00133863	4.83332	Liver	1.8717e-05	0.008279	-4.27967	NA	NA	NA	1	1	1	0	3	5.49416	-1.01688	4.7474	-0.963531	-4.13365	1.38138	NA	NA	3.9258e-08	0.30921	2.06049e-06	0.335281	3.57048e-05	0.167162	NA	NA	1.38042e-05	0.985099	0.00182402	0.998987	0.0128599	0.998503	NA	NA
IL10RB	2.38e-08	8.44338e-06	-5.58183	Esophagus_Gastroesophageal_Junction	1.34278e-06	0.00133863	4.83332	Lung	1.28965e-07	7.58315e-05	-5.28031	NA	NA	NA	1	1	1	0	3	5.49416	-1.01688	4.7474	-0.963531	-5.19932	1.03458	NA	NA	3.9258e-08	0.30921	2.06049e-06	0.335281	2.00014e-07	0.300864	NA	NA	1.38042e-05	0.985099	0.00182402	0.998987	0.00011669	0.998673	NA	NA
IL10RB	2.38e-08	8.44338e-06	-5.58183	Esophagus_Gastroesophageal_Junction	1.34278e-06	0.00133863	4.83332	Minor_Salivary_Gland	2.4045e-05	0.00761221	4.22358	NA	NA	NA	1	1	1	0	3	5.49416	-1.01688	4.7474	-0.963531	4.1819	-0.589905	NA	NA	3.9258e-08	0.30921	2.06049e-06	0.335281	2.89082e-05	0.555254	NA	NA	1.38042e-05	0.985099	0.00182402	0.998987	0.00880658	0.995274	NA	NA
IL10RB	2.38e-08	8.44338e-06	-5.58183	Esophagus_Gastroesophageal_Junction	1.34278e-06	0.00133863	4.83332	Muscle_Skeletal	1.8717e-05	0.00850975	-4.27967	NA	NA	NA	1	1	1	0	3	5.49416	-1.01688	4.7474	-0.963531	-4.13365	1.38138	NA	NA	3.9258e-08	0.30921	2.06049e-06	0.335281	3.57048e-05	0.167162	NA	NA	1.38042e-05	0.985099	0.00182402	0.998987	0.0142847	0.995969	NA	NA
IL10RB	2.38e-08	8.44338e-06	-5.58183	Esophagus_Gastroesophageal_Junction	1.34278e-06	0.00133863	4.83332	Nerve_Tibial	2.81836e-21	9.1625e-18	9.46926	NA	NA	NA	1	1	1	0	3	5.49416	-1.01688	4.7474	-0.963531	9.45743	-0.692195	NA	NA	3.9258e-08	0.30921	2.06049e-06	0.335281	3.15591e-21	0.488815	NA	NA	1.38042e-05	0.985099	0.00182402	0.998987	1.05178e-17	0.999067	NA	NA
IL10RB	2.38e-08	8.44338e-06	-5.58183	Esophagus_Gastroesophageal_Junction	1.34278e-06	0.00133863	4.83332	Ovary	2.4045e-05	0.00906445	4.22358	NA	NA	NA	1	1	1	0	3	5.49416	-1.01688	4.7474	-0.963531	4.1819	-0.589905	NA	NA	3.9258e-08	0.30921	2.06049e-06	0.335281	2.89082e-05	0.555254	NA	NA	1.38042e-05	0.985099	0.00182402	0.998987	0.0104164	0.996773	NA	NA
IL10RB	2.38e-08	8.44338e-06	-5.58183	Esophagus_Gastroesophageal_Junction	1.34278e-06	0.00133863	4.83332	Pancreas	1.8717e-05	0.00940069	-4.27967	NA	NA	NA	1	1	1	0	3	5.49416	-1.01688	4.7474	-0.963531	-4.13365	1.38138	NA	NA	3.9258e-08	0.30921	2.06049e-06	0.335281	3.57048e-05	0.167162	NA	NA	1.38042e-05	0.985099	0.00182402	0.998987	0.0141789	0.989793	NA	NA
IL10RB	2.38e-08	8.44338e-06	-5.58183	Esophagus_Gastroesophageal_Junction	1.34278e-06	0.00133863	4.83332	Pituitary	1.8717e-05	0.00798242	-4.27967	NA	NA	NA	1	1	1	0	3	5.49416	-1.01688	4.7474	-0.963531	-4.13365	1.38138	NA	NA	3.9258e-08	0.30921	2.06049e-06	0.335281	3.57048e-05	0.167162	NA	NA	1.38042e-05	0.985099	0.00182402	0.998987	0.0133659	0.998633	NA	NA
IL10RB	2.38e-08	8.44338e-06	-5.58183	Esophagus_Gastroesophageal_Junction	1.34278e-06	0.00133863	4.83332	Prostate	1.8717e-05	0.0076178	-4.27967	NA	NA	NA	1	1	1	0	3	5.49416	-1.01688	4.7474	-0.963531	-4.13365	1.38138	NA	NA	3.9258e-08	0.30921	2.06049e-06	0.335281	3.57048e-05	0.167162	NA	NA	1.38042e-05	0.985099	0.00182402	0.998987	0.0129479	0.990782	NA	NA
IL10RB	2.38e-08	8.44338e-06	-5.58183	Esophagus_Gastroesophageal_Junction	1.34278e-06	0.00133863	4.83332	Skin_Sun_Exposed_Lower_leg	1.20641e-41	4.00491e-37	13.5191	NA	NA	NA	1	1	1	0	3	5.49416	-1.01688	4.7474	-0.963531	13.5536	-0.579253	NA	NA	3.9258e-08	0.30921	2.06049e-06	0.335281	7.54413e-42	0.562419	NA	NA	1.38042e-05	0.985099	0.00182402	0.998987	2.56629e-37	0.99598	NA	NA
IL10RB	2.38e-08	8.44338e-06	-5.58183	Esophagus_Gastroesophageal_Junction	1.34278e-06	0.00133863	4.83332	Small_Intestine_Terminal_Ileum	1.8717e-05	0.00772164	-4.27967	NA	NA	NA	1	1	1	0	3	5.49416	-1.01688	4.7474	-0.963531	-4.13365	1.38138	NA	NA	3.9258e-08	0.30921	2.06049e-06	0.335281	3.57048e-05	0.167162	NA	NA	1.38042e-05	0.985099	0.00182402	0.998987	0.0128309	0.994819	NA	NA
IL10RB	2.38e-08	8.44338e-06	-5.58183	Esophagus_Gastroesophageal_Junction	1.34278e-06	0.00133863	4.83332	Spleen	1.8717e-05	0.00639683	-4.27967	NA	NA	NA	1	1	1	0	3	5.49416	-1.01688	4.7474	-0.963531	-4.13365	1.38138	NA	NA	3.9258e-08	0.30921	2.06049e-06	0.335281	3.57048e-05	0.167162	NA	NA	1.38042e-05	0.985099	0.00182402	0.998987	0.0111427	0.997662	NA	NA
IL10RB	2.38e-08	8.44338e-06	-5.58183	Esophagus_Gastroesophageal_Junction	1.34278e-06	0.00133863	4.83332	Thyroid	1.8717e-05	0.00728871	-4.27967	NA	NA	NA	1	1	1	0	3	5.49416	-1.01688	4.7474	-0.963531	-4.13365	1.38138	NA	NA	3.9258e-08	0.30921	2.06049e-06	0.335281	3.57048e-05	0.167162	NA	NA	1.38042e-05	0.985099	0.00182402	0.998987	0.0113845	0.996082	NA	NA
IL10RB	2.38e-08	8.44338e-06	-5.58183	Esophagus_Gastroesophageal_Junction	1.34278e-06	0.00133863	4.83332	Uterus	2.4045e-05	0.00886085	4.22358	NA	NA	NA	1	1	1	0	3	5.49416	-1.01688	4.7474	-0.963531	4.1819	-0.589905	NA	NA	3.9258e-08	0.30921	2.06049e-06	0.335281	2.89082e-05	0.555254	NA	NA	1.38042e-05	0.985099	0.00182402	0.998987	0.00995386	0.997467	NA	NA
IL10RB	2.38e-08	8.44338e-06	-5.58183	Esophagus_Gastroesophageal_Junction	1.34278e-06	0.00133863	4.83332	Vagina	2.4045e-05	0.00972367	4.22358	NA	NA	NA	1	1	1	0	3	5.49416	-1.01688	4.7474	-0.963531	4.1819	-0.589905	NA	NA	3.9258e-08	0.30921	2.06049e-06	0.335281	2.89082e-05	0.555254	NA	NA	1.38042e-05	0.985099	0.00182402	0.998987	0.0110796	0.995089	NA	NA
IL10RB	2.38e-08	8.44338e-06	-5.58183	Esophagus_Gastroesophageal_Junction	1.34278e-06	0.00133863	4.83332	smultixcan	2.35097e-39	3.91765e-35	2.55026	NA	NA	NA	1	1	1	0	3	5.49416	-1.01688	4.7474	-0.963531	2.48755	-0.80428	NA	NA	3.9258e-08	0.30921	2.06049e-06	0.335281	2.06247e-39	0.389721	NA	NA	1.38042e-05	0.985099	0.00182402	0.998987	3.50277e-35	0.999267	NA	NA
IL10RB	2.38e-08	8.44338e-06	-5.58183	Esophagus_Muscularis	2.32828e-23	2.90243e-19	9.95794	Adipose_Subcutaneous	1.20641e-41	4.06065e-37	13.5191	NA	NA	NA	1	1	1	0	3	5.49416	-1.01688	9.90837	-1.04792	13.5536	-0.598071	NA	NA	3.9258e-08	0.30921	3.82848e-23	0.294673	7.54413e-42	0.549793	NA	NA	1.38042e-05	0.985099	4.90696e-19	0.999569	2.60363e-37	0.998569	NA	NA
IL10RB	2.38e-08	8.44338e-06	-5.58183	Esophagus_Muscularis	2.32828e-23	2.90243e-19	9.95794	Adipose_Visceral_Omentum	1.8717e-05	0.00701434	-4.27967	NA	NA	NA	1	1	1	0	3	5.49416	-1.01688	9.90837	-1.04792	-4.13365	1.38138	NA	NA	3.9258e-08	0.30921	3.82848e-23	0.294673	3.57048e-05	0.167162	NA	NA	1.38042e-05	0.985099	4.90696e-19	0.999569	0.0111412	0.994572	NA	NA
IL10RB	2.38e-08	8.44338e-06	-5.58183	Esophagus_Muscularis	2.32828e-23	2.90243e-19	9.95794	Adrenal_Gland	1.8717e-05	0.00854158	-4.27967	NA	NA	NA	1	1	1	0	3	5.49416	-1.01688	9.90837	-1.04792	-4.13365	1.38138	NA	NA	3.9258e-08	0.30921	3.82848e-23	0.294673	3.57048e-05	0.167162	NA	NA	1.38042e-05	0.985099	4.90696e-19	0.999569	0.0143752	0.996478	NA	NA
IL10RB	2.38e-08	8.44338e-06	-5.58183	Esophagus_Muscularis	2.32828e-23	2.90243e-19	9.95794	Artery_Aorta	2.4045e-05	0.00931964	4.22358	NA	NA	NA	1	1	1	0	3	5.49416	-1.01688	9.90837	-1.04792	4.1819	-0.589905	NA	NA	3.9258e-08	0.30921	3.82848e-23	0.294673	2.89082e-05	0.555254	NA	NA	1.38042e-05	0.985099	4.90696e-19	0.999569	0.0107123	0.998702	NA	NA
IL10RB	2.38e-08	8.44338e-06	-5.58183	Esophagus_Muscularis	2.32828e-23	2.90243e-19	9.95794	Artery_Coronary	1.8717e-05	0.00799676	-4.27967	NA	NA	NA	1	1	1	0	3	5.49416	-1.01688	9.90837	-1.04792	-4.13365	1.38138	NA	NA	3.9258e-08	0.30921	3.82848e-23	0.294673	3.57048e-05	0.167162	NA	NA	1.38042e-05	0.985099	4.90696e-19	0.999569	0.0125599	0.993328	NA	NA
IL10RB	2.38e-08	8.44338e-06	-5.58183	Esophagus_Muscularis	2.32828e-23	2.90243e-19	9.95794	Artery_Tibial	1.8717e-05	0.00786827	-4.27967	NA	NA	NA	1	1	1	0	3	5.49416	-1.01688	9.90837	-1.04792	-4.13365	1.38138	NA	NA	3.9258e-08	0.30921	3.82848e-23	0.294673	3.57048e-05	0.167162	NA	NA	1.38042e-05	0.985099	4.90696e-19	0.999569	0.0122877	0.997368	NA	NA
IL10RB	2.38e-08	8.44338e-06	-5.58183	Esophagus_Muscularis	2.32828e-23	2.90243e-19	9.95794	Brain_Caudate_basal_ganglia	1.8717e-05	0.00797504	-4.27967	NA	NA	NA	1	1	1	0	3	5.49416	-1.01688	9.90837	-1.04792	-4.13365	1.38138	NA	NA	3.9258e-08	0.30921	3.82848e-23	0.294673	3.57048e-05	0.167162	NA	NA	1.38042e-05	0.985099	4.90696e-19	0.999569	0.013498	0.992446	NA	NA
IL10RB	2.38e-08	8.44338e-06	-5.58183	Esophagus_Muscularis	2.32828e-23	2.90243e-19	9.95794	Brain_Cerebellar_Hemisphere	1.8717e-05	0.00727284	-4.27967	NA	NA	NA	1	1	1	0	3	5.49416	-1.01688	9.90837	-1.04792	-4.13365	1.38138	NA	NA	3.9258e-08	0.30921	3.82848e-23	0.294673	3.57048e-05	0.167162	NA	NA	1.38042e-05	0.985099	4.90696e-19	0.999569	0.0122616	0.997386	NA	NA
IL10RB	2.38e-08	8.44338e-06	-5.58183	Esophagus_Muscularis	2.32828e-23	2.90243e-19	9.95794	Brain_Cerebellum	1.8717e-05	0.00776534	-4.27967	NA	NA	NA	1	1	1	0	3	5.49416	-1.01688	9.90837	-1.04792	-4.13365	1.38138	NA	NA	3.9258e-08	0.30921	3.82848e-23	0.294673	3.57048e-05	0.167162	NA	NA	1.38042e-05	0.985099	4.90696e-19	0.999569	0.0127046	0.99461	NA	NA
IL10RB	2.38e-08	8.44338e-06	-5.58183	Esophagus_Muscularis	2.32828e-23	2.90243e-19	9.95794	Brain_Cortex	1.8717e-05	0.00757422	-4.27967	NA	NA	NA	1	1	1	0	3	5.49416	-1.01688	9.90837	-1.04792	-4.13365	1.38138	NA	NA	3.9258e-08	0.30921	3.82848e-23	0.294673	3.57048e-05	0.167162	NA	NA	1.38042e-05	0.985099	4.90696e-19	0.999569	0.0127095	0.995536	NA	NA
IL10RB	2.38e-08	8.44338e-06	-5.58183	Esophagus_Muscularis	2.32828e-23	2.90243e-19	9.95794	Brain_Frontal_Cortex_BA9	1.8717e-05	0.00883225	-4.27967	NA	NA	NA	1	1	1	0	3	5.49416	-1.01688	9.90837	-1.04792	-4.13365	1.38138	NA	NA	3.9258e-08	0.30921	3.82848e-23	0.294673	3.57048e-05	0.167162	NA	NA	1.38042e-05	0.985099	4.90696e-19	0.999569	0.014974	0.996322	NA	NA
IL10RB	2.38e-08	8.44338e-06	-5.58183	Esophagus_Muscularis	2.32828e-23	2.90243e-19	9.95794	Brain_Hippocampus	1.8717e-05	0.00831352	-4.27967	NA	NA	NA	1	1	1	0	3	5.49416	-1.01688	9.90837	-1.04792	-4.13365	1.38138	NA	NA	3.9258e-08	0.30921	3.82848e-23	0.294673	3.57048e-05	0.167162	NA	NA	1.38042e-05	0.985099	4.90696e-19	0.999569	0.0129651	0.993832	NA	NA
IL10RB	2.38e-08	8.44338e-06	-5.58183	Esophagus_Muscularis	2.32828e-23	2.90243e-19	9.95794	Brain_Hypothalamus	1.8717e-05	0.00817578	-4.27967	NA	NA	NA	1	1	1	0	3	5.49416	-1.01688	9.90837	-1.04792	-4.13365	1.38138	NA	NA	3.9258e-08	0.30921	3.82848e-23	0.294673	3.57048e-05	0.167162	NA	NA	1.38042e-05	0.985099	4.90696e-19	0.999569	0.0143763	0.996776	NA	NA
IL10RB	2.38e-08	8.44338e-06	-5.58183	Esophagus_Muscularis	2.32828e-23	2.90243e-19	9.95794	Brain_Nucleus_accumbens_basal_ganglia	1.8717e-05	0.00907161	-4.27967	NA	NA	NA	1	1	1	0	3	5.49416	-1.01688	9.90837	-1.04792	-4.13365	1.38138	NA	NA	3.9258e-08	0.30921	3.82848e-23	0.294673	3.57048e-05	0.167162	NA	NA	1.38042e-05	0.985099	4.90696e-19	0.999569	0.0151066	0.982979	NA	NA
IL10RB	2.38e-08	8.44338e-06	-5.58183	Esophagus_Muscularis	2.32828e-23	2.90243e-19	9.95794	Brain_Putamen_basal_ganglia	2.4045e-05	0.00896811	4.22358	NA	NA	NA	1	1	1	0	3	5.49416	-1.01688	9.90837	-1.04792	4.1819	-0.589905	NA	NA	3.9258e-08	0.30921	3.82848e-23	0.294673	2.89082e-05	0.555254	NA	NA	1.38042e-05	0.985099	4.90696e-19	0.999569	0.0102877	0.995656	NA	NA
IL10RB	2.38e-08	8.44338e-06	-5.58183	Esophagus_Muscularis	2.32828e-23	2.90243e-19	9.95794	Brain_Spinal_cord_cervical_c-1	1.8717e-05	0.00777142	-4.27967	NA	NA	NA	1	1	1	0	3	5.49416	-1.01688	9.90837	-1.04792	-4.13365	1.38138	NA	NA	3.9258e-08	0.30921	3.82848e-23	0.294673	3.57048e-05	0.167162	NA	NA	1.38042e-05	0.985099	4.90696e-19	0.999569	0.012217	0.996677	NA	NA
IL10RB	2.38e-08	8.44338e-06	-5.58183	Esophagus_Muscularis	2.32828e-23	2.90243e-19	9.95794	Brain_Substantia_nigra	1.8717e-05	0.00758165	-4.27967	NA	NA	NA	1	1	1	0	3	5.49416	-1.01688	9.90837	-1.04792	-4.13365	1.38138	NA	NA	3.9258e-08	0.30921	3.82848e-23	0.294673	3.57048e-05	0.167162	NA	NA	1.38042e-05	0.985099	4.90696e-19	0.999569	0.0133529	0.995985	NA	NA
IL10RB	2.38e-08	8.44338e-06	-5.58183	Esophagus_Muscularis	2.32828e-23	2.90243e-19	9.95794	Breast_Mammary_Tissue	5.69922e-08	4.93339e-05	-5.42799	NA	NA	NA	1	1	1	0	3	5.49416	-1.01688	9.90837	-1.04792	-5.32539	0.382216	NA	NA	3.9258e-08	0.30921	3.82848e-23	0.294673	1.00739e-07	0.702301	NA	NA	1.38042e-05	0.985099	4.90696e-19	0.999569	7.61437e-05	0.998717	NA	NA
IL10RB	2.38e-08	8.44338e-06	-5.58183	Esophagus_Muscularis	2.32828e-23	2.90243e-19	9.95794	Cells_Cultured_fibroblasts	2.4045e-05	0.00939638	-4.22358	NA	NA	NA	1	1	1	0	3	5.49416	-1.01688	9.90837	-1.04792	-4.1819	0.589905	NA	NA	3.9258e-08	0.30921	3.82848e-23	0.294673	2.89082e-05	0.555254	NA	NA	1.38042e-05	0.985099	4.90696e-19	0.999569	0.0103178	0.993254	NA	NA
IL10RB	2.38e-08	8.44338e-06	-5.58183	Esophagus_Muscularis	2.32828e-23	2.90243e-19	9.95794	Colon_Sigmoid	1.8717e-05	0.0087373	-4.27967	NA	NA	NA	1	1	1	0	3	5.49416	-1.01688	9.90837	-1.04792	-4.13365	1.38138	NA	NA	3.9258e-08	0.30921	3.82848e-23	0.294673	3.57048e-05	0.167162	NA	NA	1.38042e-05	0.985099	4.90696e-19	0.999569	0.0136986	0.99906	NA	NA
IL10RB	2.38e-08	8.44338e-06	-5.58183	Esophagus_Muscularis	2.32828e-23	2.90243e-19	9.95794	Colon_Transverse	1.28965e-07	0.000137322	-5.28031	NA	NA	NA	1	1	1	0	3	5.49416	-1.01688	9.90837	-1.04792	-5.19932	1.03458	NA	NA	3.9258e-08	0.30921	3.82848e-23	0.294673	2.00014e-07	0.300864	NA	NA	1.38042e-05	0.985099	4.90696e-19	0.999569	0.00022583	0.993602	NA	NA
IL10RB	2.38e-08	8.44338e-06	-5.58183	Esophagus_Muscularis	2.32828e-23	2.90243e-19	9.95794	Esophagus_Gastroesophageal_Junction	1.8717e-05	0.00792975	-4.27967	NA	NA	NA	1	1	1	0	3	5.49416	-1.01688	9.90837	-1.04792	-4.13365	1.38138	NA	NA	3.9258e-08	0.30921	3.82848e-23	0.294673	3.57048e-05	0.167162	NA	NA	1.38042e-05	0.985099	4.90696e-19	0.999569	0.0126352	0.997228	NA	NA
IL10RB	2.38e-08	8.44338e-06	-5.58183	Esophagus_Muscularis	2.32828e-23	2.90243e-19	9.95794	Esophagus_Mucosa	1.8717e-05	0.00710383	-4.27967	NA	NA	NA	1	1	1	0	3	5.49416	-1.01688	9.90837	-1.04792	-4.13365	1.38138	NA	NA	3.9258e-08	0.30921	3.82848e-23	0.294673	3.57048e-05	0.167162	NA	NA	1.38042e-05	0.985099	4.90696e-19	0.999569	0.0119984	0.992867	NA	NA
IL10RB	2.38e-08	8.44338e-06	-5.58183	Esophagus_Muscularis	2.32828e-23	2.90243e-19	9.95794	Esophagus_Muscularis	2.4045e-05	0.00911484	4.22358	NA	NA	NA	1	1	1	0	3	5.49416	-1.01688	9.90837	-1.04792	4.1819	-0.589905	NA	NA	3.9258e-08	0.30921	3.82848e-23	0.294673	2.89082e-05	0.555254	NA	NA	1.38042e-05	0.985099	4.90696e-19	0.999569	0.0102408	0.998816	NA	NA
IL10RB	2.38e-08	8.44338e-06	-5.58183	Esophagus_Muscularis	2.32828e-23	2.90243e-19	9.95794	Heart_Atrial_Appendage	1.8717e-05	0.00813727	-4.27967	NA	NA	NA	1	1	1	0	3	5.49416	-1.01688	9.90837	-1.04792	-4.13365	1.38138	NA	NA	3.9258e-08	0.30921	3.82848e-23	0.294673	3.57048e-05	0.167162	NA	NA	1.38042e-05	0.985099	4.90696e-19	0.999569	0.0129247	0.986189	NA	NA
IL10RB	2.38e-08	8.44338e-06	-5.58183	Esophagus_Muscularis	2.32828e-23	2.90243e-19	9.95794	Heart_Left_Ventricle	2.4045e-05	0.0097206	4.22358	NA	NA	NA	1	1	1	0	3	5.49416	-1.01688	9.90837	-1.04792	4.1819	-0.589905	NA	NA	3.9258e-08	0.30921	3.82848e-23	0.294673	2.89082e-05	0.555254	NA	NA	1.38042e-05	0.985099	4.90696e-19	0.999569	0.0117651	0.998169	NA	NA
IL10RB	2.38e-08	8.44338e-06	-5.58183	Esophagus_Muscularis	2.32828e-23	2.90243e-19	9.95794	Kidney_Cortex	2.4045e-05	0.00859631	4.22358	NA	NA	NA	1	1	1	0	3	5.49416	-1.01688	9.90837	-1.04792	4.1819	-0.589905	NA	NA	3.9258e-08	0.30921	3.82848e-23	0.294673	2.89082e-05	0.555254	NA	NA	1.38042e-05	0.985099	4.90696e-19	0.999569	0.00949458	0.996956	NA	NA
IL10RB	2.38e-08	8.44338e-06	-5.58183	Esophagus_Muscularis	2.32828e-23	2.90243e-19	9.95794	Liver	1.8717e-05	0.008279	-4.27967	NA	NA	NA	1	1	1	0	3	5.49416	-1.01688	9.90837	-1.04792	-4.13365	1.38138	NA	NA	3.9258e-08	0.30921	3.82848e-23	0.294673	3.57048e-05	0.167162	NA	NA	1.38042e-05	0.985099	4.90696e-19	0.999569	0.0128599	0.998503	NA	NA
IL10RB	2.38e-08	8.44338e-06	-5.58183	Esophagus_Muscularis	2.32828e-23	2.90243e-19	9.95794	Lung	1.28965e-07	7.58315e-05	-5.28031	NA	NA	NA	1	1	1	0	3	5.49416	-1.01688	9.90837	-1.04792	-5.19932	1.03458	NA	NA	3.9258e-08	0.30921	3.82848e-23	0.294673	2.00014e-07	0.300864	NA	NA	1.38042e-05	0.985099	4.90696e-19	0.999569	0.00011669	0.998673	NA	NA
IL10RB	2.38e-08	8.44338e-06	-5.58183	Esophagus_Muscularis	2.32828e-23	2.90243e-19	9.95794	Minor_Salivary_Gland	2.4045e-05	0.00761221	4.22358	NA	NA	NA	1	1	1	0	3	5.49416	-1.01688	9.90837	-1.04792	4.1819	-0.589905	NA	NA	3.9258e-08	0.30921	3.82848e-23	0.294673	2.89082e-05	0.555254	NA	NA	1.38042e-05	0.985099	4.90696e-19	0.999569	0.00880658	0.995274	NA	NA
IL10RB	2.38e-08	8.44338e-06	-5.58183	Esophagus_Muscularis	2.32828e-23	2.90243e-19	9.95794	Muscle_Skeletal	1.8717e-05	0.00850975	-4.27967	NA	NA	NA	1	1	1	0	3	5.49416	-1.01688	9.90837	-1.04792	-4.13365	1.38138	NA	NA	3.9258e-08	0.30921	3.82848e-23	0.294673	3.57048e-05	0.167162	NA	NA	1.38042e-05	0.985099	4.90696e-19	0.999569	0.0142847	0.995969	NA	NA
IL10RB	2.38e-08	8.44338e-06	-5.58183	Esophagus_Muscularis	2.32828e-23	2.90243e-19	9.95794	Nerve_Tibial	2.81836e-21	9.1625e-18	9.46926	NA	NA	NA	1	1	1	0	3	5.49416	-1.01688	9.90837	-1.04792	9.45743	-0.692195	NA	NA	3.9258e-08	0.30921	3.82848e-23	0.294673	3.15591e-21	0.488815	NA	NA	1.38042e-05	0.985099	4.90696e-19	0.999569	1.05178e-17	0.999067	NA	NA
IL10RB	2.38e-08	8.44338e-06	-5.58183	Esophagus_Muscularis	2.32828e-23	2.90243e-19	9.95794	Ovary	2.4045e-05	0.00906445	4.22358	NA	NA	NA	1	1	1	0	3	5.49416	-1.01688	9.90837	-1.04792	4.1819	-0.589905	NA	NA	3.9258e-08	0.30921	3.82848e-23	0.294673	2.89082e-05	0.555254	NA	NA	1.38042e-05	0.985099	4.90696e-19	0.999569	0.0104164	0.996773	NA	NA
IL10RB	2.38e-08	8.44338e-06	-5.58183	Esophagus_Muscularis	2.32828e-23	2.90243e-19	9.95794	Pancreas	1.8717e-05	0.00940069	-4.27967	NA	NA	NA	1	1	1	0	3	5.49416	-1.01688	9.90837	-1.04792	-4.13365	1.38138	NA	NA	3.9258e-08	0.30921	3.82848e-23	0.294673	3.57048e-05	0.167162	NA	NA	1.38042e-05	0.985099	4.90696e-19	0.999569	0.0141789	0.989793	NA	NA
IL10RB	2.38e-08	8.44338e-06	-5.58183	Esophagus_Muscularis	2.32828e-23	2.90243e-19	9.95794	Pituitary	1.8717e-05	0.00798242	-4.27967	NA	NA	NA	1	1	1	0	3	5.49416	-1.01688	9.90837	-1.04792	-4.13365	1.38138	NA	NA	3.9258e-08	0.30921	3.82848e-23	0.294673	3.57048e-05	0.167162	NA	NA	1.38042e-05	0.985099	4.90696e-19	0.999569	0.0133659	0.998633	NA	NA
IL10RB	2.38e-08	8.44338e-06	-5.58183	Esophagus_Muscularis	2.32828e-23	2.90243e-19	9.95794	Prostate	1.8717e-05	0.0076178	-4.27967	NA	NA	NA	1	1	1	0	3	5.49416	-1.01688	9.90837	-1.04792	-4.13365	1.38138	NA	NA	3.9258e-08	0.30921	3.82848e-23	0.294673	3.57048e-05	0.167162	NA	NA	1.38042e-05	0.985099	4.90696e-19	0.999569	0.0129479	0.990782	NA	NA
IL10RB	2.38e-08	8.44338e-06	-5.58183	Esophagus_Muscularis	2.32828e-23	2.90243e-19	9.95794	Skin_Sun_Exposed_Lower_leg	1.20641e-41	4.00491e-37	13.5191	NA	NA	NA	1	1	1	0	3	5.49416	-1.01688	9.90837	-1.04792	13.5536	-0.579253	NA	NA	3.9258e-08	0.30921	3.82848e-23	0.294673	7.54413e-42	0.562419	NA	NA	1.38042e-05	0.985099	4.90696e-19	0.999569	2.56629e-37	0.99598	NA	NA
IL10RB	2.38e-08	8.44338e-06	-5.58183	Esophagus_Muscularis	2.32828e-23	2.90243e-19	9.95794	Small_Intestine_Terminal_Ileum	1.8717e-05	0.00772164	-4.27967	NA	NA	NA	1	1	1	0	3	5.49416	-1.01688	9.90837	-1.04792	-4.13365	1.38138	NA	NA	3.9258e-08	0.30921	3.82848e-23	0.294673	3.57048e-05	0.167162	NA	NA	1.38042e-05	0.985099	4.90696e-19	0.999569	0.0128309	0.994819	NA	NA
IL10RB	2.38e-08	8.44338e-06	-5.58183	Esophagus_Muscularis	2.32828e-23	2.90243e-19	9.95794	Spleen	1.8717e-05	0.00639683	-4.27967	NA	NA	NA	1	1	1	0	3	5.49416	-1.01688	9.90837	-1.04792	-4.13365	1.38138	NA	NA	3.9258e-08	0.30921	3.82848e-23	0.294673	3.57048e-05	0.167162	NA	NA	1.38042e-05	0.985099	4.90696e-19	0.999569	0.0111427	0.997662	NA	NA
IL10RB	2.38e-08	8.44338e-06	-5.58183	Esophagus_Muscularis	2.32828e-23	2.90243e-19	9.95794	Thyroid	1.8717e-05	0.00728871	-4.27967	NA	NA	NA	1	1	1	0	3	5.49416	-1.01688	9.90837	-1.04792	-4.13365	1.38138	NA	NA	3.9258e-08	0.30921	3.82848e-23	0.294673	3.57048e-05	0.167162	NA	NA	1.38042e-05	0.985099	4.90696e-19	0.999569	0.0113845	0.996082	NA	NA
IL10RB	2.38e-08	8.44338e-06	-5.58183	Esophagus_Muscularis	2.32828e-23	2.90243e-19	9.95794	Uterus	2.4045e-05	0.00886085	4.22358	NA	NA	NA	1	1	1	0	3	5.49416	-1.01688	9.90837	-1.04792	4.1819	-0.589905	NA	NA	3.9258e-08	0.30921	3.82848e-23	0.294673	2.89082e-05	0.555254	NA	NA	1.38042e-05	0.985099	4.90696e-19	0.999569	0.00995386	0.997467	NA	NA
IL10RB	2.38e-08	8.44338e-06	-5.58183	Esophagus_Muscularis	2.32828e-23	2.90243e-19	9.95794	Vagina	2.4045e-05	0.00972367	4.22358	NA	NA	NA	1	1	1	0	3	5.49416	-1.01688	9.90837	-1.04792	4.1819	-0.589905	NA	NA	3.9258e-08	0.30921	3.82848e-23	0.294673	2.89082e-05	0.555254	NA	NA	1.38042e-05	0.985099	4.90696e-19	0.999569	0.0110796	0.995089	NA	NA
IL10RB	2.38e-08	8.44338e-06	-5.58183	Esophagus_Muscularis	2.32828e-23	2.90243e-19	9.95794	smultixcan	2.35097e-39	3.91765e-35	2.55026	NA	NA	NA	1	1	1	0	3	5.49416	-1.01688	9.90837	-1.04792	2.48755	-0.80428	NA	NA	3.9258e-08	0.30921	3.82848e-23	0.294673	2.06247e-39	0.389721	NA	NA	1.38042e-05	0.985099	4.90696e-19	0.999569	3.50277e-35	0.999267	NA	NA
IL10RB	2.38e-08	8.44338e-06	-5.58183	Heart_Atrial_Appendage	4.16687e-15	1.65092e-11	7.8498	Adipose_Subcutaneous	1.20641e-41	4.06065e-37	13.5191	NA	NA	NA	1	1	1	0	3	5.49416	-1.01688	7.76356	-1.23011	13.5536	-0.598071	NA	NA	3.9258e-08	0.30921	8.25793e-15	0.218656	7.54413e-42	0.549793	NA	NA	1.38042e-05	0.985099	3.36538e-11	0.996237	2.60363e-37	0.998569	NA	NA
IL10RB	2.38e-08	8.44338e-06	-5.58183	Heart_Atrial_Appendage	4.16687e-15	1.65092e-11	7.8498	Adipose_Visceral_Omentum	1.8717e-05	0.00701434	-4.27967	NA	NA	NA	1	1	1	0	3	5.49416	-1.01688	7.76356	-1.23011	-4.13365	1.38138	NA	NA	3.9258e-08	0.30921	8.25793e-15	0.218656	3.57048e-05	0.167162	NA	NA	1.38042e-05	0.985099	3.36538e-11	0.996237	0.0111412	0.994572	NA	NA
IL10RB	2.38e-08	8.44338e-06	-5.58183	Heart_Atrial_Appendage	4.16687e-15	1.65092e-11	7.8498	Adrenal_Gland	1.8717e-05	0.00854158	-4.27967	NA	NA	NA	1	1	1	0	3	5.49416	-1.01688	7.76356	-1.23011	-4.13365	1.38138	NA	NA	3.9258e-08	0.30921	8.25793e-15	0.218656	3.57048e-05	0.167162	NA	NA	1.38042e-05	0.985099	3.36538e-11	0.996237	0.0143752	0.996478	NA	NA
IL10RB	2.38e-08	8.44338e-06	-5.58183	Heart_Atrial_Appendage	4.16687e-15	1.65092e-11	7.8498	Artery_Aorta	2.4045e-05	0.00931964	4.22358	NA	NA	NA	1	1	1	0	3	5.49416	-1.01688	7.76356	-1.23011	4.1819	-0.589905	NA	NA	3.9258e-08	0.30921	8.25793e-15	0.218656	2.89082e-05	0.555254	NA	NA	1.38042e-05	0.985099	3.36538e-11	0.996237	0.0107123	0.998702	NA	NA
IL10RB	2.38e-08	8.44338e-06	-5.58183	Heart_Atrial_Appendage	4.16687e-15	1.65092e-11	7.8498	Artery_Coronary	1.8717e-05	0.00799676	-4.27967	NA	NA	NA	1	1	1	0	3	5.49416	-1.01688	7.76356	-1.23011	-4.13365	1.38138	NA	NA	3.9258e-08	0.30921	8.25793e-15	0.218656	3.57048e-05	0.167162	NA	NA	1.38042e-05	0.985099	3.36538e-11	0.996237	0.0125599	0.993328	NA	NA
IL10RB	2.38e-08	8.44338e-06	-5.58183	Heart_Atrial_Appendage	4.16687e-15	1.65092e-11	7.8498	Artery_Tibial	1.8717e-05	0.00786827	-4.27967	NA	NA	NA	1	1	1	0	3	5.49416	-1.01688	7.76356	-1.23011	-4.13365	1.38138	NA	NA	3.9258e-08	0.30921	8.25793e-15	0.218656	3.57048e-05	0.167162	NA	NA	1.38042e-05	0.985099	3.36538e-11	0.996237	0.0122877	0.997368	NA	NA
IL10RB	2.38e-08	8.44338e-06	-5.58183	Heart_Atrial_Appendage	4.16687e-15	1.65092e-11	7.8498	Brain_Caudate_basal_ganglia	1.8717e-05	0.00797504	-4.27967	NA	NA	NA	1	1	1	0	3	5.49416	-1.01688	7.76356	-1.23011	-4.13365	1.38138	NA	NA	3.9258e-08	0.30921	8.25793e-15	0.218656	3.57048e-05	0.167162	NA	NA	1.38042e-05	0.985099	3.36538e-11	0.996237	0.013498	0.992446	NA	NA
IL10RB	2.38e-08	8.44338e-06	-5.58183	Heart_Atrial_Appendage	4.16687e-15	1.65092e-11	7.8498	Brain_Cerebellar_Hemisphere	1.8717e-05	0.00727284	-4.27967	NA	NA	NA	1	1	1	0	3	5.49416	-1.01688	7.76356	-1.23011	-4.13365	1.38138	NA	NA	3.9258e-08	0.30921	8.25793e-15	0.218656	3.57048e-05	0.167162	NA	NA	1.38042e-05	0.985099	3.36538e-11	0.996237	0.0122616	0.997386	NA	NA
IL10RB	2.38e-08	8.44338e-06	-5.58183	Heart_Atrial_Appendage	4.16687e-15	1.65092e-11	7.8498	Brain_Cerebellum	1.8717e-05	0.00776534	-4.27967	NA	NA	NA	1	1	1	0	3	5.49416	-1.01688	7.76356	-1.23011	-4.13365	1.38138	NA	NA	3.9258e-08	0.30921	8.25793e-15	0.218656	3.57048e-05	0.167162	NA	NA	1.38042e-05	0.985099	3.36538e-11	0.996237	0.0127046	0.99461	NA	NA
IL10RB	2.38e-08	8.44338e-06	-5.58183	Heart_Atrial_Appendage	4.16687e-15	1.65092e-11	7.8498	Brain_Cortex	1.8717e-05	0.00757422	-4.27967	NA	NA	NA	1	1	1	0	3	5.49416	-1.01688	7.76356	-1.23011	-4.13365	1.38138	NA	NA	3.9258e-08	0.30921	8.25793e-15	0.218656	3.57048e-05	0.167162	NA	NA	1.38042e-05	0.985099	3.36538e-11	0.996237	0.0127095	0.995536	NA	NA
IL10RB	2.38e-08	8.44338e-06	-5.58183	Heart_Atrial_Appendage	4.16687e-15	1.65092e-11	7.8498	Brain_Frontal_Cortex_BA9	1.8717e-05	0.00883225	-4.27967	NA	NA	NA	1	1	1	0	3	5.49416	-1.01688	7.76356	-1.23011	-4.13365	1.38138	NA	NA	3.9258e-08	0.30921	8.25793e-15	0.218656	3.57048e-05	0.167162	NA	NA	1.38042e-05	0.985099	3.36538e-11	0.996237	0.014974	0.996322	NA	NA
IL10RB	2.38e-08	8.44338e-06	-5.58183	Heart_Atrial_Appendage	4.16687e-15	1.65092e-11	7.8498	Brain_Hippocampus	1.8717e-05	0.00831352	-4.27967	NA	NA	NA	1	1	1	0	3	5.49416	-1.01688	7.76356	-1.23011	-4.13365	1.38138	NA	NA	3.9258e-08	0.30921	8.25793e-15	0.218656	3.57048e-05	0.167162	NA	NA	1.38042e-05	0.985099	3.36538e-11	0.996237	0.0129651	0.993832	NA	NA
IL10RB	2.38e-08	8.44338e-06	-5.58183	Heart_Atrial_Appendage	4.16687e-15	1.65092e-11	7.8498	Brain_Hypothalamus	1.8717e-05	0.00817578	-4.27967	NA	NA	NA	1	1	1	0	3	5.49416	-1.01688	7.76356	-1.23011	-4.13365	1.38138	NA	NA	3.9258e-08	0.30921	8.25793e-15	0.218656	3.57048e-05	0.167162	NA	NA	1.38042e-05	0.985099	3.36538e-11	0.996237	0.0143763	0.996776	NA	NA
IL10RB	2.38e-08	8.44338e-06	-5.58183	Heart_Atrial_Appendage	4.16687e-15	1.65092e-11	7.8498	Brain_Nucleus_accumbens_basal_ganglia	1.8717e-05	0.00907161	-4.27967	NA	NA	NA	1	1	1	0	3	5.49416	-1.01688	7.76356	-1.23011	-4.13365	1.38138	NA	NA	3.9258e-08	0.30921	8.25793e-15	0.218656	3.57048e-05	0.167162	NA	NA	1.38042e-05	0.985099	3.36538e-11	0.996237	0.0151066	0.982979	NA	NA
IL10RB	2.38e-08	8.44338e-06	-5.58183	Heart_Atrial_Appendage	4.16687e-15	1.65092e-11	7.8498	Brain_Putamen_basal_ganglia	2.4045e-05	0.00896811	4.22358	NA	NA	NA	1	1	1	0	3	5.49416	-1.01688	7.76356	-1.23011	4.1819	-0.589905	NA	NA	3.9258e-08	0.30921	8.25793e-15	0.218656	2.89082e-05	0.555254	NA	NA	1.38042e-05	0.985099	3.36538e-11	0.996237	0.0102877	0.995656	NA	NA
IL10RB	2.38e-08	8.44338e-06	-5.58183	Heart_Atrial_Appendage	4.16687e-15	1.65092e-11	7.8498	Brain_Spinal_cord_cervical_c-1	1.8717e-05	0.00777142	-4.27967	NA	NA	NA	1	1	1	0	3	5.49416	-1.01688	7.76356	-1.23011	-4.13365	1.38138	NA	NA	3.9258e-08	0.30921	8.25793e-15	0.218656	3.57048e-05	0.167162	NA	NA	1.38042e-05	0.985099	3.36538e-11	0.996237	0.012217	0.996677	NA	NA
IL10RB	2.38e-08	8.44338e-06	-5.58183	Heart_Atrial_Appendage	4.16687e-15	1.65092e-11	7.8498	Brain_Substantia_nigra	1.8717e-05	0.00758165	-4.27967	NA	NA	NA	1	1	1	0	3	5.49416	-1.01688	7.76356	-1.23011	-4.13365	1.38138	NA	NA	3.9258e-08	0.30921	8.25793e-15	0.218656	3.57048e-05	0.167162	NA	NA	1.38042e-05	0.985099	3.36538e-11	0.996237	0.0133529	0.995985	NA	NA
IL10RB	2.38e-08	8.44338e-06	-5.58183	Heart_Atrial_Appendage	4.16687e-15	1.65092e-11	7.8498	Breast_Mammary_Tissue	5.69922e-08	4.93339e-05	-5.42799	NA	NA	NA	1	1	1	0	3	5.49416	-1.01688	7.76356	-1.23011	-5.32539	0.382216	NA	NA	3.9258e-08	0.30921	8.25793e-15	0.218656	1.00739e-07	0.702301	NA	NA	1.38042e-05	0.985099	3.36538e-11	0.996237	7.61437e-05	0.998717	NA	NA
IL10RB	2.38e-08	8.44338e-06	-5.58183	Heart_Atrial_Appendage	4.16687e-15	1.65092e-11	7.8498	Cells_Cultured_fibroblasts	2.4045e-05	0.00939638	-4.22358	NA	NA	NA	1	1	1	0	3	5.49416	-1.01688	7.76356	-1.23011	-4.1819	0.589905	NA	NA	3.9258e-08	0.30921	8.25793e-15	0.218656	2.89082e-05	0.555254	NA	NA	1.38042e-05	0.985099	3.36538e-11	0.996237	0.0103178	0.993254	NA	NA
IL10RB	2.38e-08	8.44338e-06	-5.58183	Heart_Atrial_Appendage	4.16687e-15	1.65092e-11	7.8498	Colon_Sigmoid	1.8717e-05	0.0087373	-4.27967	NA	NA	NA	1	1	1	0	3	5.49416	-1.01688	7.76356	-1.23011	-4.13365	1.38138	NA	NA	3.9258e-08	0.30921	8.25793e-15	0.218656	3.57048e-05	0.167162	NA	NA	1.38042e-05	0.985099	3.36538e-11	0.996237	0.0136986	0.99906	NA	NA
IL10RB	2.38e-08	8.44338e-06	-5.58183	Heart_Atrial_Appendage	4.16687e-15	1.65092e-11	7.8498	Colon_Transverse	1.28965e-07	0.000137322	-5.28031	NA	NA	NA	1	1	1	0	3	5.49416	-1.01688	7.76356	-1.23011	-5.19932	1.03458	NA	NA	3.9258e-08	0.30921	8.25793e-15	0.218656	2.00014e-07	0.300864	NA	NA	1.38042e-05	0.985099	3.36538e-11	0.996237	0.00022583	0.993602	NA	NA
IL10RB	2.38e-08	8.44338e-06	-5.58183	Heart_Atrial_Appendage	4.16687e-15	1.65092e-11	7.8498	Esophagus_Gastroesophageal_Junction	1.8717e-05	0.00792975	-4.27967	NA	NA	NA	1	1	1	0	3	5.49416	-1.01688	7.76356	-1.23011	-4.13365	1.38138	NA	NA	3.9258e-08	0.30921	8.25793e-15	0.218656	3.57048e-05	0.167162	NA	NA	1.38042e-05	0.985099	3.36538e-11	0.996237	0.0126352	0.997228	NA	NA
IL10RB	2.38e-08	8.44338e-06	-5.58183	Heart_Atrial_Appendage	4.16687e-15	1.65092e-11	7.8498	Esophagus_Mucosa	1.8717e-05	0.00710383	-4.27967	NA	NA	NA	1	1	1	0	3	5.49416	-1.01688	7.76356	-1.23011	-4.13365	1.38138	NA	NA	3.9258e-08	0.30921	8.25793e-15	0.218656	3.57048e-05	0.167162	NA	NA	1.38042e-05	0.985099	3.36538e-11	0.996237	0.0119984	0.992867	NA	NA
IL10RB	2.38e-08	8.44338e-06	-5.58183	Heart_Atrial_Appendage	4.16687e-15	1.65092e-11	7.8498	Esophagus_Muscularis	2.4045e-05	0.00911484	4.22358	NA	NA	NA	1	1	1	0	3	5.49416	-1.01688	7.76356	-1.23011	4.1819	-0.589905	NA	NA	3.9258e-08	0.30921	8.25793e-15	0.218656	2.89082e-05	0.555254	NA	NA	1.38042e-05	0.985099	3.36538e-11	0.996237	0.0102408	0.998816	NA	NA
IL10RB	2.38e-08	8.44338e-06	-5.58183	Heart_Atrial_Appendage	4.16687e-15	1.65092e-11	7.8498	Heart_Atrial_Appendage	1.8717e-05	0.00813727	-4.27967	NA	NA	NA	1	1	1	0	3	5.49416	-1.01688	7.76356	-1.23011	-4.13365	1.38138	NA	NA	3.9258e-08	0.30921	8.25793e-15	0.218656	3.57048e-05	0.167162	NA	NA	1.38042e-05	0.985099	3.36538e-11	0.996237	0.0129247	0.986189	NA	NA
IL10RB	2.38e-08	8.44338e-06	-5.58183	Heart_Atrial_Appendage	4.16687e-15	1.65092e-11	7.8498	Heart_Left_Ventricle	2.4045e-05	0.0097206	4.22358	NA	NA	NA	1	1	1	0	3	5.49416	-1.01688	7.76356	-1.23011	4.1819	-0.589905	NA	NA	3.9258e-08	0.30921	8.25793e-15	0.218656	2.89082e-05	0.555254	NA	NA	1.38042e-05	0.985099	3.36538e-11	0.996237	0.0117651	0.998169	NA	NA
IL10RB	2.38e-08	8.44338e-06	-5.58183	Heart_Atrial_Appendage	4.16687e-15	1.65092e-11	7.8498	Kidney_Cortex	2.4045e-05	0.00859631	4.22358	NA	NA	NA	1	1	1	0	3	5.49416	-1.01688	7.76356	-1.23011	4.1819	-0.589905	NA	NA	3.9258e-08	0.30921	8.25793e-15	0.218656	2.89082e-05	0.555254	NA	NA	1.38042e-05	0.985099	3.36538e-11	0.996237	0.00949458	0.996956	NA	NA
IL10RB	2.38e-08	8.44338e-06	-5.58183	Heart_Atrial_Appendage	4.16687e-15	1.65092e-11	7.8498	Liver	1.8717e-05	0.008279	-4.27967	NA	NA	NA	1	1	1	0	3	5.49416	-1.01688	7.76356	-1.23011	-4.13365	1.38138	NA	NA	3.9258e-08	0.30921	8.25793e-15	0.218656	3.57048e-05	0.167162	NA	NA	1.38042e-05	0.985099	3.36538e-11	0.996237	0.0128599	0.998503	NA	NA
IL10RB	2.38e-08	8.44338e-06	-5.58183	Heart_Atrial_Appendage	4.16687e-15	1.65092e-11	7.8498	Lung	1.28965e-07	7.58315e-05	-5.28031	NA	NA	NA	1	1	1	0	3	5.49416	-1.01688	7.76356	-1.23011	-5.19932	1.03458	NA	NA	3.9258e-08	0.30921	8.25793e-15	0.218656	2.00014e-07	0.300864	NA	NA	1.38042e-05	0.985099	3.36538e-11	0.996237	0.00011669	0.998673	NA	NA
IL10RB	2.38e-08	8.44338e-06	-5.58183	Heart_Atrial_Appendage	4.16687e-15	1.65092e-11	7.8498	Minor_Salivary_Gland	2.4045e-05	0.00761221	4.22358	NA	NA	NA	1	1	1	0	3	5.49416	-1.01688	7.76356	-1.23011	4.1819	-0.589905	NA	NA	3.9258e-08	0.30921	8.25793e-15	0.218656	2.89082e-05	0.555254	NA	NA	1.38042e-05	0.985099	3.36538e-11	0.996237	0.00880658	0.995274	NA	NA
IL10RB	2.38e-08	8.44338e-06	-5.58183	Heart_Atrial_Appendage	4.16687e-15	1.65092e-11	7.8498	Muscle_Skeletal	1.8717e-05	0.00850975	-4.27967	NA	NA	NA	1	1	1	0	3	5.49416	-1.01688	7.76356	-1.23011	-4.13365	1.38138	NA	NA	3.9258e-08	0.30921	8.25793e-15	0.218656	3.57048e-05	0.167162	NA	NA	1.38042e-05	0.985099	3.36538e-11	0.996237	0.0142847	0.995969	NA	NA
IL10RB	2.38e-08	8.44338e-06	-5.58183	Heart_Atrial_Appendage	4.16687e-15	1.65092e-11	7.8498	Nerve_Tibial	2.81836e-21	9.1625e-18	9.46926	NA	NA	NA	1	1	1	0	3	5.49416	-1.01688	7.76356	-1.23011	9.45743	-0.692195	NA	NA	3.9258e-08	0.30921	8.25793e-15	0.218656	3.15591e-21	0.488815	NA	NA	1.38042e-05	0.985099	3.36538e-11	0.996237	1.05178e-17	0.999067	NA	NA
IL10RB	2.38e-08	8.44338e-06	-5.58183	Heart_Atrial_Appendage	4.16687e-15	1.65092e-11	7.8498	Ovary	2.4045e-05	0.00906445	4.22358	NA	NA	NA	1	1	1	0	3	5.49416	-1.01688	7.76356	-1.23011	4.1819	-0.589905	NA	NA	3.9258e-08	0.30921	8.25793e-15	0.218656	2.89082e-05	0.555254	NA	NA	1.38042e-05	0.985099	3.36538e-11	0.996237	0.0104164	0.996773	NA	NA
IL10RB	2.38e-08	8.44338e-06	-5.58183	Heart_Atrial_Appendage	4.16687e-15	1.65092e-11	7.8498	Pancreas	1.8717e-05	0.00940069	-4.27967	NA	NA	NA	1	1	1	0	3	5.49416	-1.01688	7.76356	-1.23011	-4.13365	1.38138	NA	NA	3.9258e-08	0.30921	8.25793e-15	0.218656	3.57048e-05	0.167162	NA	NA	1.38042e-05	0.985099	3.36538e-11	0.996237	0.0141789	0.989793	NA	NA
IL10RB	2.38e-08	8.44338e-06	-5.58183	Heart_Atrial_Appendage	4.16687e-15	1.65092e-11	7.8498	Pituitary	1.8717e-05	0.00798242	-4.27967	NA	NA	NA	1	1	1	0	3	5.49416	-1.01688	7.76356	-1.23011	-4.13365	1.38138	NA	NA	3.9258e-08	0.30921	8.25793e-15	0.218656	3.57048e-05	0.167162	NA	NA	1.38042e-05	0.985099	3.36538e-11	0.996237	0.0133659	0.998633	NA	NA
IL10RB	2.38e-08	8.44338e-06	-5.58183	Heart_Atrial_Appendage	4.16687e-15	1.65092e-11	7.8498	Prostate	1.8717e-05	0.0076178	-4.27967	NA	NA	NA	1	1	1	0	3	5.49416	-1.01688	7.76356	-1.23011	-4.13365	1.38138	NA	NA	3.9258e-08	0.30921	8.25793e-15	0.218656	3.57048e-05	0.167162	NA	NA	1.38042e-05	0.985099	3.36538e-11	0.996237	0.0129479	0.990782	NA	NA
IL10RB	2.38e-08	8.44338e-06	-5.58183	Heart_Atrial_Appendage	4.16687e-15	1.65092e-11	7.8498	Skin_Sun_Exposed_Lower_leg	1.20641e-41	4.00491e-37	13.5191	NA	NA	NA	1	1	1	0	3	5.49416	-1.01688	7.76356	-1.23011	13.5536	-0.579253	NA	NA	3.9258e-08	0.30921	8.25793e-15	0.218656	7.54413e-42	0.562419	NA	NA	1.38042e-05	0.985099	3.36538e-11	0.996237	2.56629e-37	0.99598	NA	NA
IL10RB	2.38e-08	8.44338e-06	-5.58183	Heart_Atrial_Appendage	4.16687e-15	1.65092e-11	7.8498	Small_Intestine_Terminal_Ileum	1.8717e-05	0.00772164	-4.27967	NA	NA	NA	1	1	1	0	3	5.49416	-1.01688	7.76356	-1.23011	-4.13365	1.38138	NA	NA	3.9258e-08	0.30921	8.25793e-15	0.218656	3.57048e-05	0.167162	NA	NA	1.38042e-05	0.985099	3.36538e-11	0.996237	0.0128309	0.994819	NA	NA
IL10RB	2.38e-08	8.44338e-06	-5.58183	Heart_Atrial_Appendage	4.16687e-15	1.65092e-11	7.8498	Spleen	1.8717e-05	0.00639683	-4.27967	NA	NA	NA	1	1	1	0	3	5.49416	-1.01688	7.76356	-1.23011	-4.13365	1.38138	NA	NA	3.9258e-08	0.30921	8.25793e-15	0.218656	3.57048e-05	0.167162	NA	NA	1.38042e-05	0.985099	3.36538e-11	0.996237	0.0111427	0.997662	NA	NA
IL10RB	2.38e-08	8.44338e-06	-5.58183	Heart_Atrial_Appendage	4.16687e-15	1.65092e-11	7.8498	Thyroid	1.8717e-05	0.00728871	-4.27967	NA	NA	NA	1	1	1	0	3	5.49416	-1.01688	7.76356	-1.23011	-4.13365	1.38138	NA	NA	3.9258e-08	0.30921	8.25793e-15	0.218656	3.57048e-05	0.167162	NA	NA	1.38042e-05	0.985099	3.36538e-11	0.996237	0.0113845	0.996082	NA	NA
IL10RB	2.38e-08	8.44338e-06	-5.58183	Heart_Atrial_Appendage	4.16687e-15	1.65092e-11	7.8498	Uterus	2.4045e-05	0.00886085	4.22358	NA	NA	NA	1	1	1	0	3	5.49416	-1.01688	7.76356	-1.23011	4.1819	-0.589905	NA	NA	3.9258e-08	0.30921	8.25793e-15	0.218656	2.89082e-05	0.555254	NA	NA	1.38042e-05	0.985099	3.36538e-11	0.996237	0.00995386	0.997467	NA	NA
IL10RB	2.38e-08	8.44338e-06	-5.58183	Heart_Atrial_Appendage	4.16687e-15	1.65092e-11	7.8498	Vagina	2.4045e-05	0.00972367	4.22358	NA	NA	NA	1	1	1	0	3	5.49416	-1.01688	7.76356	-1.23011	4.1819	-0.589905	NA	NA	3.9258e-08	0.30921	8.25793e-15	0.218656	2.89082e-05	0.555254	NA	NA	1.38042e-05	0.985099	3.36538e-11	0.996237	0.0110796	0.995089	NA	NA
IL10RB	2.38e-08	8.44338e-06	-5.58183	Heart_Atrial_Appendage	4.16687e-15	1.65092e-11	7.8498	smultixcan	2.35097e-39	3.91765e-35	2.55026	NA	NA	NA	1	1	1	0	3	5.49416	-1.01688	7.76356	-1.23011	2.48755	-0.80428	NA	NA	3.9258e-08	0.30921	8.25793e-15	0.218656	2.06247e-39	0.389721	NA	NA	1.38042e-05	0.985099	3.36538e-11	0.996237	3.50277e-35	0.999267	NA	NA
IL10RB	2.38e-08	8.44338e-06	-5.58183	Heart_Left_Ventricle	9.81002e-08	9.96431e-05	5.33021	Adipose_Subcutaneous	1.20641e-41	4.06065e-37	13.5191	NA	NA	NA	1	1	1	0	3	5.49416	-1.01688	5.24761	-0.974664	13.5536	-0.598071	NA	NA	3.9258e-08	0.30921	1.54087e-07	0.329727	7.54413e-42	0.549793	NA	NA	1.38042e-05	0.985099	0.000147808	0.995452	2.60363e-37	0.998569	NA	NA
IL10RB	2.38e-08	8.44338e-06	-5.58183	Heart_Left_Ventricle	9.81002e-08	9.96431e-05	5.33021	Adipose_Visceral_Omentum	1.8717e-05	0.00701434	-4.27967	NA	NA	NA	1	1	1	0	3	5.49416	-1.01688	5.24761	-0.974664	-4.13365	1.38138	NA	NA	3.9258e-08	0.30921	1.54087e-07	0.329727	3.57048e-05	0.167162	NA	NA	1.38042e-05	0.985099	0.000147808	0.995452	0.0111412	0.994572	NA	NA
IL10RB	2.38e-08	8.44338e-06	-5.58183	Heart_Left_Ventricle	9.81002e-08	9.96431e-05	5.33021	Adrenal_Gland	1.8717e-05	0.00854158	-4.27967	NA	NA	NA	1	1	1	0	3	5.49416	-1.01688	5.24761	-0.974664	-4.13365	1.38138	NA	NA	3.9258e-08	0.30921	1.54087e-07	0.329727	3.57048e-05	0.167162	NA	NA	1.38042e-05	0.985099	0.000147808	0.995452	0.0143752	0.996478	NA	NA
IL10RB	2.38e-08	8.44338e-06	-5.58183	Heart_Left_Ventricle	9.81002e-08	9.96431e-05	5.33021	Artery_Aorta	2.4045e-05	0.00931964	4.22358	NA	NA	NA	1	1	1	0	3	5.49416	-1.01688	5.24761	-0.974664	4.1819	-0.589905	NA	NA	3.9258e-08	0.30921	1.54087e-07	0.329727	2.89082e-05	0.555254	NA	NA	1.38042e-05	0.985099	0.000147808	0.995452	0.0107123	0.998702	NA	NA
IL10RB	2.38e-08	8.44338e-06	-5.58183	Heart_Left_Ventricle	9.81002e-08	9.96431e-05	5.33021	Artery_Coronary	1.8717e-05	0.00799676	-4.27967	NA	NA	NA	1	1	1	0	3	5.49416	-1.01688	5.24761	-0.974664	-4.13365	1.38138	NA	NA	3.9258e-08	0.30921	1.54087e-07	0.329727	3.57048e-05	0.167162	NA	NA	1.38042e-05	0.985099	0.000147808	0.995452	0.0125599	0.993328	NA	NA
IL10RB	2.38e-08	8.44338e-06	-5.58183	Heart_Left_Ventricle	9.81002e-08	9.96431e-05	5.33021	Artery_Tibial	1.8717e-05	0.00786827	-4.27967	NA	NA	NA	1	1	1	0	3	5.49416	-1.01688	5.24761	-0.974664	-4.13365	1.38138	NA	NA	3.9258e-08	0.30921	1.54087e-07	0.329727	3.57048e-05	0.167162	NA	NA	1.38042e-05	0.985099	0.000147808	0.995452	0.0122877	0.997368	NA	NA
IL10RB	2.38e-08	8.44338e-06	-5.58183	Heart_Left_Ventricle	9.81002e-08	9.96431e-05	5.33021	Brain_Caudate_basal_ganglia	1.8717e-05	0.00797504	-4.27967	NA	NA	NA	1	1	1	0	3	5.49416	-1.01688	5.24761	-0.974664	-4.13365	1.38138	NA	NA	3.9258e-08	0.30921	1.54087e-07	0.329727	3.57048e-05	0.167162	NA	NA	1.38042e-05	0.985099	0.000147808	0.995452	0.013498	0.992446	NA	NA
IL10RB	2.38e-08	8.44338e-06	-5.58183	Heart_Left_Ventricle	9.81002e-08	9.96431e-05	5.33021	Brain_Cerebellar_Hemisphere	1.8717e-05	0.00727284	-4.27967	NA	NA	NA	1	1	1	0	3	5.49416	-1.01688	5.24761	-0.974664	-4.13365	1.38138	NA	NA	3.9258e-08	0.30921	1.54087e-07	0.329727	3.57048e-05	0.167162	NA	NA	1.38042e-05	0.985099	0.000147808	0.995452	0.0122616	0.997386	NA	NA
IL10RB	2.38e-08	8.44338e-06	-5.58183	Heart_Left_Ventricle	9.81002e-08	9.96431e-05	5.33021	Brain_Cerebellum	1.8717e-05	0.00776534	-4.27967	NA	NA	NA	1	1	1	0	3	5.49416	-1.01688	5.24761	-0.974664	-4.13365	1.38138	NA	NA	3.9258e-08	0.30921	1.54087e-07	0.329727	3.57048e-05	0.167162	NA	NA	1.38042e-05	0.985099	0.000147808	0.995452	0.0127046	0.99461	NA	NA
IL10RB	2.38e-08	8.44338e-06	-5.58183	Heart_Left_Ventricle	9.81002e-08	9.96431e-05	5.33021	Brain_Cortex	1.8717e-05	0.00757422	-4.27967	NA	NA	NA	1	1	1	0	3	5.49416	-1.01688	5.24761	-0.974664	-4.13365	1.38138	NA	NA	3.9258e-08	0.30921	1.54087e-07	0.329727	3.57048e-05	0.167162	NA	NA	1.38042e-05	0.985099	0.000147808	0.995452	0.0127095	0.995536	NA	NA
IL10RB	2.38e-08	8.44338e-06	-5.58183	Heart_Left_Ventricle	9.81002e-08	9.96431e-05	5.33021	Brain_Frontal_Cortex_BA9	1.8717e-05	0.00883225	-4.27967	NA	NA	NA	1	1	1	0	3	5.49416	-1.01688	5.24761	-0.974664	-4.13365	1.38138	NA	NA	3.9258e-08	0.30921	1.54087e-07	0.329727	3.57048e-05	0.167162	NA	NA	1.38042e-05	0.985099	0.000147808	0.995452	0.014974	0.996322	NA	NA
IL10RB	2.38e-08	8.44338e-06	-5.58183	Heart_Left_Ventricle	9.81002e-08	9.96431e-05	5.33021	Brain_Hippocampus	1.8717e-05	0.00831352	-4.27967	NA	NA	NA	1	1	1	0	3	5.49416	-1.01688	5.24761	-0.974664	-4.13365	1.38138	NA	NA	3.9258e-08	0.30921	1.54087e-07	0.329727	3.57048e-05	0.167162	NA	NA	1.38042e-05	0.985099	0.000147808	0.995452	0.0129651	0.993832	NA	NA
IL10RB	2.38e-08	8.44338e-06	-5.58183	Heart_Left_Ventricle	9.81002e-08	9.96431e-05	5.33021	Brain_Hypothalamus	1.8717e-05	0.00817578	-4.27967	NA	NA	NA	1	1	1	0	3	5.49416	-1.01688	5.24761	-0.974664	-4.13365	1.38138	NA	NA	3.9258e-08	0.30921	1.54087e-07	0.329727	3.57048e-05	0.167162	NA	NA	1.38042e-05	0.985099	0.000147808	0.995452	0.0143763	0.996776	NA	NA
IL10RB	2.38e-08	8.44338e-06	-5.58183	Heart_Left_Ventricle	9.81002e-08	9.96431e-05	5.33021	Brain_Nucleus_accumbens_basal_ganglia	1.8717e-05	0.00907161	-4.27967	NA	NA	NA	1	1	1	0	3	5.49416	-1.01688	5.24761	-0.974664	-4.13365	1.38138	NA	NA	3.9258e-08	0.30921	1.54087e-07	0.329727	3.57048e-05	0.167162	NA	NA	1.38042e-05	0.985099	0.000147808	0.995452	0.0151066	0.982979	NA	NA
IL10RB	2.38e-08	8.44338e-06	-5.58183	Heart_Left_Ventricle	9.81002e-08	9.96431e-05	5.33021	Brain_Putamen_basal_ganglia	2.4045e-05	0.00896811	4.22358	NA	NA	NA	1	1	1	0	3	5.49416	-1.01688	5.24761	-0.974664	4.1819	-0.589905	NA	NA	3.9258e-08	0.30921	1.54087e-07	0.329727	2.89082e-05	0.555254	NA	NA	1.38042e-05	0.985099	0.000147808	0.995452	0.0102877	0.995656	NA	NA
IL10RB	2.38e-08	8.44338e-06	-5.58183	Heart_Left_Ventricle	9.81002e-08	9.96431e-05	5.33021	Brain_Spinal_cord_cervical_c-1	1.8717e-05	0.00777142	-4.27967	NA	NA	NA	1	1	1	0	3	5.49416	-1.01688	5.24761	-0.974664	-4.13365	1.38138	NA	NA	3.9258e-08	0.30921	1.54087e-07	0.329727	3.57048e-05	0.167162	NA	NA	1.38042e-05	0.985099	0.000147808	0.995452	0.012217	0.996677	NA	NA
IL10RB	2.38e-08	8.44338e-06	-5.58183	Heart_Left_Ventricle	9.81002e-08	9.96431e-05	5.33021	Brain_Substantia_nigra	1.8717e-05	0.00758165	-4.27967	NA	NA	NA	1	1	1	0	3	5.49416	-1.01688	5.24761	-0.974664	-4.13365	1.38138	NA	NA	3.9258e-08	0.30921	1.54087e-07	0.329727	3.57048e-05	0.167162	NA	NA	1.38042e-05	0.985099	0.000147808	0.995452	0.0133529	0.995985	NA	NA
IL10RB	2.38e-08	8.44338e-06	-5.58183	Heart_Left_Ventricle	9.81002e-08	9.96431e-05	5.33021	Breast_Mammary_Tissue	5.69922e-08	4.93339e-05	-5.42799	NA	NA	NA	1	1	1	0	3	5.49416	-1.01688	5.24761	-0.974664	-5.32539	0.382216	NA	NA	3.9258e-08	0.30921	1.54087e-07	0.329727	1.00739e-07	0.702301	NA	NA	1.38042e-05	0.985099	0.000147808	0.995452	7.61437e-05	0.998717	NA	NA
IL10RB	2.38e-08	8.44338e-06	-5.58183	Heart_Left_Ventricle	9.81002e-08	9.96431e-05	5.33021	Cells_Cultured_fibroblasts	2.4045e-05	0.00939638	-4.22358	NA	NA	NA	1	1	1	0	3	5.49416	-1.01688	5.24761	-0.974664	-4.1819	0.589905	NA	NA	3.9258e-08	0.30921	1.54087e-07	0.329727	2.89082e-05	0.555254	NA	NA	1.38042e-05	0.985099	0.000147808	0.995452	0.0103178	0.993254	NA	NA
IL10RB	2.38e-08	8.44338e-06	-5.58183	Heart_Left_Ventricle	9.81002e-08	9.96431e-05	5.33021	Colon_Sigmoid	1.8717e-05	0.0087373	-4.27967	NA	NA	NA	1	1	1	0	3	5.49416	-1.01688	5.24761	-0.974664	-4.13365	1.38138	NA	NA	3.9258e-08	0.30921	1.54087e-07	0.329727	3.57048e-05	0.167162	NA	NA	1.38042e-05	0.985099	0.000147808	0.995452	0.0136986	0.99906	NA	NA
IL10RB	2.38e-08	8.44338e-06	-5.58183	Heart_Left_Ventricle	9.81002e-08	9.96431e-05	5.33021	Colon_Transverse	1.28965e-07	0.000137322	-5.28031	NA	NA	NA	1	1	1	0	3	5.49416	-1.01688	5.24761	-0.974664	-5.19932	1.03458	NA	NA	3.9258e-08	0.30921	1.54087e-07	0.329727	2.00014e-07	0.300864	NA	NA	1.38042e-05	0.985099	0.000147808	0.995452	0.00022583	0.993602	NA	NA
IL10RB	2.38e-08	8.44338e-06	-5.58183	Heart_Left_Ventricle	9.81002e-08	9.96431e-05	5.33021	Esophagus_Gastroesophageal_Junction	1.8717e-05	0.00792975	-4.27967	NA	NA	NA	1	1	1	0	3	5.49416	-1.01688	5.24761	-0.974664	-4.13365	1.38138	NA	NA	3.9258e-08	0.30921	1.54087e-07	0.329727	3.57048e-05	0.167162	NA	NA	1.38042e-05	0.985099	0.000147808	0.995452	0.0126352	0.997228	NA	NA
IL10RB	2.38e-08	8.44338e-06	-5.58183	Heart_Left_Ventricle	9.81002e-08	9.96431e-05	5.33021	Esophagus_Mucosa	1.8717e-05	0.00710383	-4.27967	NA	NA	NA	1	1	1	0	3	5.49416	-1.01688	5.24761	-0.974664	-4.13365	1.38138	NA	NA	3.9258e-08	0.30921	1.54087e-07	0.329727	3.57048e-05	0.167162	NA	NA	1.38042e-05	0.985099	0.000147808	0.995452	0.0119984	0.992867	NA	NA
IL10RB	2.38e-08	8.44338e-06	-5.58183	Heart_Left_Ventricle	9.81002e-08	9.96431e-05	5.33021	Esophagus_Muscularis	2.4045e-05	0.00911484	4.22358	NA	NA	NA	1	1	1	0	3	5.49416	-1.01688	5.24761	-0.974664	4.1819	-0.589905	NA	NA	3.9258e-08	0.30921	1.54087e-07	0.329727	2.89082e-05	0.555254	NA	NA	1.38042e-05	0.985099	0.000147808	0.995452	0.0102408	0.998816	NA	NA
IL10RB	2.38e-08	8.44338e-06	-5.58183	Heart_Left_Ventricle	9.81002e-08	9.96431e-05	5.33021	Heart_Atrial_Appendage	1.8717e-05	0.00813727	-4.27967	NA	NA	NA	1	1	1	0	3	5.49416	-1.01688	5.24761	-0.974664	-4.13365	1.38138	NA	NA	3.9258e-08	0.30921	1.54087e-07	0.329727	3.57048e-05	0.167162	NA	NA	1.38042e-05	0.985099	0.000147808	0.995452	0.0129247	0.986189	NA	NA
IL10RB	2.38e-08	8.44338e-06	-5.58183	Heart_Left_Ventricle	9.81002e-08	9.96431e-05	5.33021	Heart_Left_Ventricle	2.4045e-05	0.0097206	4.22358	NA	NA	NA	1	1	1	0	3	5.49416	-1.01688	5.24761	-0.974664	4.1819	-0.589905	NA	NA	3.9258e-08	0.30921	1.54087e-07	0.329727	2.89082e-05	0.555254	NA	NA	1.38042e-05	0.985099	0.000147808	0.995452	0.0117651	0.998169	NA	NA
IL10RB	2.38e-08	8.44338e-06	-5.58183	Heart_Left_Ventricle	9.81002e-08	9.96431e-05	5.33021	Kidney_Cortex	2.4045e-05	0.00859631	4.22358	NA	NA	NA	1	1	1	0	3	5.49416	-1.01688	5.24761	-0.974664	4.1819	-0.589905	NA	NA	3.9258e-08	0.30921	1.54087e-07	0.329727	2.89082e-05	0.555254	NA	NA	1.38042e-05	0.985099	0.000147808	0.995452	0.00949458	0.996956	NA	NA
IL10RB	2.38e-08	8.44338e-06	-5.58183	Heart_Left_Ventricle	9.81002e-08	9.96431e-05	5.33021	Liver	1.8717e-05	0.008279	-4.27967	NA	NA	NA	1	1	1	0	3	5.49416	-1.01688	5.24761	-0.974664	-4.13365	1.38138	NA	NA	3.9258e-08	0.30921	1.54087e-07	0.329727	3.57048e-05	0.167162	NA	NA	1.38042e-05	0.985099	0.000147808	0.995452	0.0128599	0.998503	NA	NA
IL10RB	2.38e-08	8.44338e-06	-5.58183	Heart_Left_Ventricle	9.81002e-08	9.96431e-05	5.33021	Lung	1.28965e-07	7.58315e-05	-5.28031	NA	NA	NA	1	1	1	0	3	5.49416	-1.01688	5.24761	-0.974664	-5.19932	1.03458	NA	NA	3.9258e-08	0.30921	1.54087e-07	0.329727	2.00014e-07	0.300864	NA	NA	1.38042e-05	0.985099	0.000147808	0.995452	0.00011669	0.998673	NA	NA
IL10RB	2.38e-08	8.44338e-06	-5.58183	Heart_Left_Ventricle	9.81002e-08	9.96431e-05	5.33021	Minor_Salivary_Gland	2.4045e-05	0.00761221	4.22358	NA	NA	NA	1	1	1	0	3	5.49416	-1.01688	5.24761	-0.974664	4.1819	-0.589905	NA	NA	3.9258e-08	0.30921	1.54087e-07	0.329727	2.89082e-05	0.555254	NA	NA	1.38042e-05	0.985099	0.000147808	0.995452	0.00880658	0.995274	NA	NA
IL10RB	2.38e-08	8.44338e-06	-5.58183	Heart_Left_Ventricle	9.81002e-08	9.96431e-05	5.33021	Muscle_Skeletal	1.8717e-05	0.00850975	-4.27967	NA	NA	NA	1	1	1	0	3	5.49416	-1.01688	5.24761	-0.974664	-4.13365	1.38138	NA	NA	3.9258e-08	0.30921	1.54087e-07	0.329727	3.57048e-05	0.167162	NA	NA	1.38042e-05	0.985099	0.000147808	0.995452	0.0142847	0.995969	NA	NA
IL10RB	2.38e-08	8.44338e-06	-5.58183	Heart_Left_Ventricle	9.81002e-08	9.96431e-05	5.33021	Nerve_Tibial	2.81836e-21	9.1625e-18	9.46926	NA	NA	NA	1	1	1	0	3	5.49416	-1.01688	5.24761	-0.974664	9.45743	-0.692195	NA	NA	3.9258e-08	0.30921	1.54087e-07	0.329727	3.15591e-21	0.488815	NA	NA	1.38042e-05	0.985099	0.000147808	0.995452	1.05178e-17	0.999067	NA	NA
IL10RB	2.38e-08	8.44338e-06	-5.58183	Heart_Left_Ventricle	9.81002e-08	9.96431e-05	5.33021	Ovary	2.4045e-05	0.00906445	4.22358	NA	NA	NA	1	1	1	0	3	5.49416	-1.01688	5.24761	-0.974664	4.1819	-0.589905	NA	NA	3.9258e-08	0.30921	1.54087e-07	0.329727	2.89082e-05	0.555254	NA	NA	1.38042e-05	0.985099	0.000147808	0.995452	0.0104164	0.996773	NA	NA
IL10RB	2.38e-08	8.44338e-06	-5.58183	Heart_Left_Ventricle	9.81002e-08	9.96431e-05	5.33021	Pancreas	1.8717e-05	0.00940069	-4.27967	NA	NA	NA	1	1	1	0	3	5.49416	-1.01688	5.24761	-0.974664	-4.13365	1.38138	NA	NA	3.9258e-08	0.30921	1.54087e-07	0.329727	3.57048e-05	0.167162	NA	NA	1.38042e-05	0.985099	0.000147808	0.995452	0.0141789	0.989793	NA	NA
IL10RB	2.38e-08	8.44338e-06	-5.58183	Heart_Left_Ventricle	9.81002e-08	9.96431e-05	5.33021	Pituitary	1.8717e-05	0.00798242	-4.27967	NA	NA	NA	1	1	1	0	3	5.49416	-1.01688	5.24761	-0.974664	-4.13365	1.38138	NA	NA	3.9258e-08	0.30921	1.54087e-07	0.329727	3.57048e-05	0.167162	NA	NA	1.38042e-05	0.985099	0.000147808	0.995452	0.0133659	0.998633	NA	NA
IL10RB	2.38e-08	8.44338e-06	-5.58183	Heart_Left_Ventricle	9.81002e-08	9.96431e-05	5.33021	Prostate	1.8717e-05	0.0076178	-4.27967	NA	NA	NA	1	1	1	0	3	5.49416	-1.01688	5.24761	-0.974664	-4.13365	1.38138	NA	NA	3.9258e-08	0.30921	1.54087e-07	0.329727	3.57048e-05	0.167162	NA	NA	1.38042e-05	0.985099	0.000147808	0.995452	0.0129479	0.990782	NA	NA
IL10RB	2.38e-08	8.44338e-06	-5.58183	Heart_Left_Ventricle	9.81002e-08	9.96431e-05	5.33021	Skin_Sun_Exposed_Lower_leg	1.20641e-41	4.00491e-37	13.5191	NA	NA	NA	1	1	1	0	3	5.49416	-1.01688	5.24761	-0.974664	13.5536	-0.579253	NA	NA	3.9258e-08	0.30921	1.54087e-07	0.329727	7.54413e-42	0.562419	NA	NA	1.38042e-05	0.985099	0.000147808	0.995452	2.56629e-37	0.99598	NA	NA
IL10RB	2.38e-08	8.44338e-06	-5.58183	Heart_Left_Ventricle	9.81002e-08	9.96431e-05	5.33021	Small_Intestine_Terminal_Ileum	1.8717e-05	0.00772164	-4.27967	NA	NA	NA	1	1	1	0	3	5.49416	-1.01688	5.24761	-0.974664	-4.13365	1.38138	NA	NA	3.9258e-08	0.30921	1.54087e-07	0.329727	3.57048e-05	0.167162	NA	NA	1.38042e-05	0.985099	0.000147808	0.995452	0.0128309	0.994819	NA	NA
IL10RB	2.38e-08	8.44338e-06	-5.58183	Heart_Left_Ventricle	9.81002e-08	9.96431e-05	5.33021	Spleen	1.8717e-05	0.00639683	-4.27967	NA	NA	NA	1	1	1	0	3	5.49416	-1.01688	5.24761	-0.974664	-4.13365	1.38138	NA	NA	3.9258e-08	0.30921	1.54087e-07	0.329727	3.57048e-05	0.167162	NA	NA	1.38042e-05	0.985099	0.000147808	0.995452	0.0111427	0.997662	NA	NA
IL10RB	2.38e-08	8.44338e-06	-5.58183	Heart_Left_Ventricle	9.81002e-08	9.96431e-05	5.33021	Thyroid	1.8717e-05	0.00728871	-4.27967	NA	NA	NA	1	1	1	0	3	5.49416	-1.01688	5.24761	-0.974664	-4.13365	1.38138	NA	NA	3.9258e-08	0.30921	1.54087e-07	0.329727	3.57048e-05	0.167162	NA	NA	1.38042e-05	0.985099	0.000147808	0.995452	0.0113845	0.996082	NA	NA
IL10RB	2.38e-08	8.44338e-06	-5.58183	Heart_Left_Ventricle	9.81002e-08	9.96431e-05	5.33021	Uterus	2.4045e-05	0.00886085	4.22358	NA	NA	NA	1	1	1	0	3	5.49416	-1.01688	5.24761	-0.974664	4.1819	-0.589905	NA	NA	3.9258e-08	0.30921	1.54087e-07	0.329727	2.89082e-05	0.555254	NA	NA	1.38042e-05	0.985099	0.000147808	0.995452	0.00995386	0.997467	NA	NA
IL10RB	2.38e-08	8.44338e-06	-5.58183	Heart_Left_Ventricle	9.81002e-08	9.96431e-05	5.33021	Vagina	2.4045e-05	0.00972367	4.22358	NA	NA	NA	1	1	1	0	3	5.49416	-1.01688	5.24761	-0.974664	4.1819	-0.589905	NA	NA	3.9258e-08	0.30921	1.54087e-07	0.329727	2.89082e-05	0.555254	NA	NA	1.38042e-05	0.985099	0.000147808	0.995452	0.0110796	0.995089	NA	NA
IL10RB	2.38e-08	8.44338e-06	-5.58183	Heart_Left_Ventricle	9.81002e-08	9.96431e-05	5.33021	smultixcan	2.35097e-39	3.91765e-35	2.55026	NA	NA	NA	1	1	1	0	3	5.49416	-1.01688	5.24761	-0.974664	2.48755	-0.80428	NA	NA	3.9258e-08	0.30921	1.54087e-07	0.329727	2.06247e-39	0.389721	NA	NA	1.38042e-05	0.985099	0.000147808	0.995452	3.50277e-35	0.999267	NA	NA
IL10RB	2.38e-08	8.44338e-06	-5.58183	Muscle_Skeletal	1.68883e-31	9.7108e-28	11.6761	Adipose_Subcutaneous	1.20641e-41	4.06065e-37	13.5191	NA	NA	NA	1	1	1	0	3	5.49416	-1.01688	11.7057	-0.521136	13.5536	-0.598071	NA	NA	3.9258e-08	0.30921	1.19125e-31	0.602272	7.54413e-42	0.549793	NA	NA	1.38042e-05	0.985099	7.04445e-28	0.998166	2.60363e-37	0.998569	NA	NA
IL10RB	2.38e-08	8.44338e-06	-5.58183	Muscle_Skeletal	1.68883e-31	9.7108e-28	11.6761	Adipose_Visceral_Omentum	1.8717e-05	0.00701434	-4.27967	NA	NA	NA	1	1	1	0	3	5.49416	-1.01688	11.7057	-0.521136	-4.13365	1.38138	NA	NA	3.9258e-08	0.30921	1.19125e-31	0.602272	3.57048e-05	0.167162	NA	NA	1.38042e-05	0.985099	7.04445e-28	0.998166	0.0111412	0.994572	NA	NA
IL10RB	2.38e-08	8.44338e-06	-5.58183	Muscle_Skeletal	1.68883e-31	9.7108e-28	11.6761	Adrenal_Gland	1.8717e-05	0.00854158	-4.27967	NA	NA	NA	1	1	1	0	3	5.49416	-1.01688	11.7057	-0.521136	-4.13365	1.38138	NA	NA	3.9258e-08	0.30921	1.19125e-31	0.602272	3.57048e-05	0.167162	NA	NA	1.38042e-05	0.985099	7.04445e-28	0.998166	0.0143752	0.996478	NA	NA
IL10RB	2.38e-08	8.44338e-06	-5.58183	Muscle_Skeletal	1.68883e-31	9.7108e-28	11.6761	Artery_Aorta	2.4045e-05	0.00931964	4.22358	NA	NA	NA	1	1	1	0	3	5.49416	-1.01688	11.7057	-0.521136	4.1819	-0.589905	NA	NA	3.9258e-08	0.30921	1.19125e-31	0.602272	2.89082e-05	0.555254	NA	NA	1.38042e-05	0.985099	7.04445e-28	0.998166	0.0107123	0.998702	NA	NA
IL10RB	2.38e-08	8.44338e-06	-5.58183	Muscle_Skeletal	1.68883e-31	9.7108e-28	11.6761	Artery_Coronary	1.8717e-05	0.00799676	-4.27967	NA	NA	NA	1	1	1	0	3	5.49416	-1.01688	11.7057	-0.521136	-4.13365	1.38138	NA	NA	3.9258e-08	0.30921	1.19125e-31	0.602272	3.57048e-05	0.167162	NA	NA	1.38042e-05	0.985099	7.04445e-28	0.998166	0.0125599	0.993328	NA	NA
IL10RB	2.38e-08	8.44338e-06	-5.58183	Muscle_Skeletal	1.68883e-31	9.7108e-28	11.6761	Artery_Tibial	1.8717e-05	0.00786827	-4.27967	NA	NA	NA	1	1	1	0	3	5.49416	-1.01688	11.7057	-0.521136	-4.13365	1.38138	NA	NA	3.9258e-08	0.30921	1.19125e-31	0.602272	3.57048e-05	0.167162	NA	NA	1.38042e-05	0.985099	7.04445e-28	0.998166	0.0122877	0.997368	NA	NA
IL10RB	2.38e-08	8.44338e-06	-5.58183	Muscle_Skeletal	1.68883e-31	9.7108e-28	11.6761	Brain_Caudate_basal_ganglia	1.8717e-05	0.00797504	-4.27967	NA	NA	NA	1	1	1	0	3	5.49416	-1.01688	11.7057	-0.521136	-4.13365	1.38138	NA	NA	3.9258e-08	0.30921	1.19125e-31	0.602272	3.57048e-05	0.167162	NA	NA	1.38042e-05	0.985099	7.04445e-28	0.998166	0.013498	0.992446	NA	NA
IL10RB	2.38e-08	8.44338e-06	-5.58183	Muscle_Skeletal	1.68883e-31	9.7108e-28	11.6761	Brain_Cerebellar_Hemisphere	1.8717e-05	0.00727284	-4.27967	NA	NA	NA	1	1	1	0	3	5.49416	-1.01688	11.7057	-0.521136	-4.13365	1.38138	NA	NA	3.9258e-08	0.30921	1.19125e-31	0.602272	3.57048e-05	0.167162	NA	NA	1.38042e-05	0.985099	7.04445e-28	0.998166	0.0122616	0.997386	NA	NA
IL10RB	2.38e-08	8.44338e-06	-5.58183	Muscle_Skeletal	1.68883e-31	9.7108e-28	11.6761	Brain_Cerebellum	1.8717e-05	0.00776534	-4.27967	NA	NA	NA	1	1	1	0	3	5.49416	-1.01688	11.7057	-0.521136	-4.13365	1.38138	NA	NA	3.9258e-08	0.30921	1.19125e-31	0.602272	3.57048e-05	0.167162	NA	NA	1.38042e-05	0.985099	7.04445e-28	0.998166	0.0127046	0.99461	NA	NA
IL10RB	2.38e-08	8.44338e-06	-5.58183	Muscle_Skeletal	1.68883e-31	9.7108e-28	11.6761	Brain_Cortex	1.8717e-05	0.00757422	-4.27967	NA	NA	NA	1	1	1	0	3	5.49416	-1.01688	11.7057	-0.521136	-4.13365	1.38138	NA	NA	3.9258e-08	0.30921	1.19125e-31	0.602272	3.57048e-05	0.167162	NA	NA	1.38042e-05	0.985099	7.04445e-28	0.998166	0.0127095	0.995536	NA	NA
IL10RB	2.38e-08	8.44338e-06	-5.58183	Muscle_Skeletal	1.68883e-31	9.7108e-28	11.6761	Brain_Frontal_Cortex_BA9	1.8717e-05	0.00883225	-4.27967	NA	NA	NA	1	1	1	0	3	5.49416	-1.01688	11.7057	-0.521136	-4.13365	1.38138	NA	NA	3.9258e-08	0.30921	1.19125e-31	0.602272	3.57048e-05	0.167162	NA	NA	1.38042e-05	0.985099	7.04445e-28	0.998166	0.014974	0.996322	NA	NA
IL10RB	2.38e-08	8.44338e-06	-5.58183	Muscle_Skeletal	1.68883e-31	9.7108e-28	11.6761	Brain_Hippocampus	1.8717e-05	0.00831352	-4.27967	NA	NA	NA	1	1	1	0	3	5.49416	-1.01688	11.7057	-0.521136	-4.13365	1.38138	NA	NA	3.9258e-08	0.30921	1.19125e-31	0.602272	3.57048e-05	0.167162	NA	NA	1.38042e-05	0.985099	7.04445e-28	0.998166	0.0129651	0.993832	NA	NA
IL10RB	2.38e-08	8.44338e-06	-5.58183	Muscle_Skeletal	1.68883e-31	9.7108e-28	11.6761	Brain_Hypothalamus	1.8717e-05	0.00817578	-4.27967	NA	NA	NA	1	1	1	0	3	5.49416	-1.01688	11.7057	-0.521136	-4.13365	1.38138	NA	NA	3.9258e-08	0.30921	1.19125e-31	0.602272	3.57048e-05	0.167162	NA	NA	1.38042e-05	0.985099	7.04445e-28	0.998166	0.0143763	0.996776	NA	NA
IL10RB	2.38e-08	8.44338e-06	-5.58183	Muscle_Skeletal	1.68883e-31	9.7108e-28	11.6761	Brain_Nucleus_accumbens_basal_ganglia	1.8717e-05	0.00907161	-4.27967	NA	NA	NA	1	1	1	0	3	5.49416	-1.01688	11.7057	-0.521136	-4.13365	1.38138	NA	NA	3.9258e-08	0.30921	1.19125e-31	0.602272	3.57048e-05	0.167162	NA	NA	1.38042e-05	0.985099	7.04445e-28	0.998166	0.0151066	0.982979	NA	NA
IL10RB	2.38e-08	8.44338e-06	-5.58183	Muscle_Skeletal	1.68883e-31	9.7108e-28	11.6761	Brain_Putamen_basal_ganglia	2.4045e-05	0.00896811	4.22358	NA	NA	NA	1	1	1	0	3	5.49416	-1.01688	11.7057	-0.521136	4.1819	-0.589905	NA	NA	3.9258e-08	0.30921	1.19125e-31	0.602272	2.89082e-05	0.555254	NA	NA	1.38042e-05	0.985099	7.04445e-28	0.998166	0.0102877	0.995656	NA	NA
IL10RB	2.38e-08	8.44338e-06	-5.58183	Muscle_Skeletal	1.68883e-31	9.7108e-28	11.6761	Brain_Spinal_cord_cervical_c-1	1.8717e-05	0.00777142	-4.27967	NA	NA	NA	1	1	1	0	3	5.49416	-1.01688	11.7057	-0.521136	-4.13365	1.38138	NA	NA	3.9258e-08	0.30921	1.19125e-31	0.602272	3.57048e-05	0.167162	NA	NA	1.38042e-05	0.985099	7.04445e-28	0.998166	0.012217	0.996677	NA	NA
IL10RB	2.38e-08	8.44338e-06	-5.58183	Muscle_Skeletal	1.68883e-31	9.7108e-28	11.6761	Brain_Substantia_nigra	1.8717e-05	0.00758165	-4.27967	NA	NA	NA	1	1	1	0	3	5.49416	-1.01688	11.7057	-0.521136	-4.13365	1.38138	NA	NA	3.9258e-08	0.30921	1.19125e-31	0.602272	3.57048e-05	0.167162	NA	NA	1.38042e-05	0.985099	7.04445e-28	0.998166	0.0133529	0.995985	NA	NA
IL10RB	2.38e-08	8.44338e-06	-5.58183	Muscle_Skeletal	1.68883e-31	9.7108e-28	11.6761	Breast_Mammary_Tissue	5.69922e-08	4.93339e-05	-5.42799	NA	NA	NA	1	1	1	0	3	5.49416	-1.01688	11.7057	-0.521136	-5.32539	0.382216	NA	NA	3.9258e-08	0.30921	1.19125e-31	0.602272	1.00739e-07	0.702301	NA	NA	1.38042e-05	0.985099	7.04445e-28	0.998166	7.61437e-05	0.998717	NA	NA
IL10RB	2.38e-08	8.44338e-06	-5.58183	Muscle_Skeletal	1.68883e-31	9.7108e-28	11.6761	Cells_Cultured_fibroblasts	2.4045e-05	0.00939638	-4.22358	NA	NA	NA	1	1	1	0	3	5.49416	-1.01688	11.7057	-0.521136	-4.1819	0.589905	NA	NA	3.9258e-08	0.30921	1.19125e-31	0.602272	2.89082e-05	0.555254	NA	NA	1.38042e-05	0.985099	7.04445e-28	0.998166	0.0103178	0.993254	NA	NA
IL10RB	2.38e-08	8.44338e-06	-5.58183	Muscle_Skeletal	1.68883e-31	9.7108e-28	11.6761	Colon_Sigmoid	1.8717e-05	0.0087373	-4.27967	NA	NA	NA	1	1	1	0	3	5.49416	-1.01688	11.7057	-0.521136	-4.13365	1.38138	NA	NA	3.9258e-08	0.30921	1.19125e-31	0.602272	3.57048e-05	0.167162	NA	NA	1.38042e-05	0.985099	7.04445e-28	0.998166	0.0136986	0.99906	NA	NA
IL10RB	2.38e-08	8.44338e-06	-5.58183	Muscle_Skeletal	1.68883e-31	9.7108e-28	11.6761	Colon_Transverse	1.28965e-07	0.000137322	-5.28031	NA	NA	NA	1	1	1	0	3	5.49416	-1.01688	11.7057	-0.521136	-5.19932	1.03458	NA	NA	3.9258e-08	0.30921	1.19125e-31	0.602272	2.00014e-07	0.300864	NA	NA	1.38042e-05	0.985099	7.04445e-28	0.998166	0.00022583	0.993602	NA	NA
IL10RB	2.38e-08	8.44338e-06	-5.58183	Muscle_Skeletal	1.68883e-31	9.7108e-28	11.6761	Esophagus_Gastroesophageal_Junction	1.8717e-05	0.00792975	-4.27967	NA	NA	NA	1	1	1	0	3	5.49416	-1.01688	11.7057	-0.521136	-4.13365	1.38138	NA	NA	3.9258e-08	0.30921	1.19125e-31	0.602272	3.57048e-05	0.167162	NA	NA	1.38042e-05	0.985099	7.04445e-28	0.998166	0.0126352	0.997228	NA	NA
IL10RB	2.38e-08	8.44338e-06	-5.58183	Muscle_Skeletal	1.68883e-31	9.7108e-28	11.6761	Esophagus_Mucosa	1.8717e-05	0.00710383	-4.27967	NA	NA	NA	1	1	1	0	3	5.49416	-1.01688	11.7057	-0.521136	-4.13365	1.38138	NA	NA	3.9258e-08	0.30921	1.19125e-31	0.602272	3.57048e-05	0.167162	NA	NA	1.38042e-05	0.985099	7.04445e-28	0.998166	0.0119984	0.992867	NA	NA
IL10RB	2.38e-08	8.44338e-06	-5.58183	Muscle_Skeletal	1.68883e-31	9.7108e-28	11.6761	Esophagus_Muscularis	2.4045e-05	0.00911484	4.22358	NA	NA	NA	1	1	1	0	3	5.49416	-1.01688	11.7057	-0.521136	4.1819	-0.589905	NA	NA	3.9258e-08	0.30921	1.19125e-31	0.602272	2.89082e-05	0.555254	NA	NA	1.38042e-05	0.985099	7.04445e-28	0.998166	0.0102408	0.998816	NA	NA
IL10RB	2.38e-08	8.44338e-06	-5.58183	Muscle_Skeletal	1.68883e-31	9.7108e-28	11.6761	Heart_Atrial_Appendage	1.8717e-05	0.00813727	-4.27967	NA	NA	NA	1	1	1	0	3	5.49416	-1.01688	11.7057	-0.521136	-4.13365	1.38138	NA	NA	3.9258e-08	0.30921	1.19125e-31	0.602272	3.57048e-05	0.167162	NA	NA	1.38042e-05	0.985099	7.04445e-28	0.998166	0.0129247	0.986189	NA	NA
IL10RB	2.38e-08	8.44338e-06	-5.58183	Muscle_Skeletal	1.68883e-31	9.7108e-28	11.6761	Heart_Left_Ventricle	2.4045e-05	0.0097206	4.22358	NA	NA	NA	1	1	1	0	3	5.49416	-1.01688	11.7057	-0.521136	4.1819	-0.589905	NA	NA	3.9258e-08	0.30921	1.19125e-31	0.602272	2.89082e-05	0.555254	NA	NA	1.38042e-05	0.985099	7.04445e-28	0.998166	0.0117651	0.998169	NA	NA
IL10RB	2.38e-08	8.44338e-06	-5.58183	Muscle_Skeletal	1.68883e-31	9.7108e-28	11.6761	Kidney_Cortex	2.4045e-05	0.00859631	4.22358	NA	NA	NA	1	1	1	0	3	5.49416	-1.01688	11.7057	-0.521136	4.1819	-0.589905	NA	NA	3.9258e-08	0.30921	1.19125e-31	0.602272	2.89082e-05	0.555254	NA	NA	1.38042e-05	0.985099	7.04445e-28	0.998166	0.00949458	0.996956	NA	NA
IL10RB	2.38e-08	8.44338e-06	-5.58183	Muscle_Skeletal	1.68883e-31	9.7108e-28	11.6761	Liver	1.8717e-05	0.008279	-4.27967	NA	NA	NA	1	1	1	0	3	5.49416	-1.01688	11.7057	-0.521136	-4.13365	1.38138	NA	NA	3.9258e-08	0.30921	1.19125e-31	0.602272	3.57048e-05	0.167162	NA	NA	1.38042e-05	0.985099	7.04445e-28	0.998166	0.0128599	0.998503	NA	NA
IL10RB	2.38e-08	8.44338e-06	-5.58183	Muscle_Skeletal	1.68883e-31	9.7108e-28	11.6761	Lung	1.28965e-07	7.58315e-05	-5.28031	NA	NA	NA	1	1	1	0	3	5.49416	-1.01688	11.7057	-0.521136	-5.19932	1.03458	NA	NA	3.9258e-08	0.30921	1.19125e-31	0.602272	2.00014e-07	0.300864	NA	NA	1.38042e-05	0.985099	7.04445e-28	0.998166	0.00011669	0.998673	NA	NA
IL10RB	2.38e-08	8.44338e-06	-5.58183	Muscle_Skeletal	1.68883e-31	9.7108e-28	11.6761	Minor_Salivary_Gland	2.4045e-05	0.00761221	4.22358	NA	NA	NA	1	1	1	0	3	5.49416	-1.01688	11.7057	-0.521136	4.1819	-0.589905	NA	NA	3.9258e-08	0.30921	1.19125e-31	0.602272	2.89082e-05	0.555254	NA	NA	1.38042e-05	0.985099	7.04445e-28	0.998166	0.00880658	0.995274	NA	NA
IL10RB	2.38e-08	8.44338e-06	-5.58183	Muscle_Skeletal	1.68883e-31	9.7108e-28	11.6761	Muscle_Skeletal	1.8717e-05	0.00850975	-4.27967	NA	NA	NA	1	1	1	0	3	5.49416	-1.01688	11.7057	-0.521136	-4.13365	1.38138	NA	NA	3.9258e-08	0.30921	1.19125e-31	0.602272	3.57048e-05	0.167162	NA	NA	1.38042e-05	0.985099	7.04445e-28	0.998166	0.0142847	0.995969	NA	NA
IL10RB	2.38e-08	8.44338e-06	-5.58183	Muscle_Skeletal	1.68883e-31	9.7108e-28	11.6761	Nerve_Tibial	2.81836e-21	9.1625e-18	9.46926	NA	NA	NA	1	1	1	0	3	5.49416	-1.01688	11.7057	-0.521136	9.45743	-0.692195	NA	NA	3.9258e-08	0.30921	1.19125e-31	0.602272	3.15591e-21	0.488815	NA	NA	1.38042e-05	0.985099	7.04445e-28	0.998166	1.05178e-17	0.999067	NA	NA
IL10RB	2.38e-08	8.44338e-06	-5.58183	Muscle_Skeletal	1.68883e-31	9.7108e-28	11.6761	Ovary	2.4045e-05	0.00906445	4.22358	NA	NA	NA	1	1	1	0	3	5.49416	-1.01688	11.7057	-0.521136	4.1819	-0.589905	NA	NA	3.9258e-08	0.30921	1.19125e-31	0.602272	2.89082e-05	0.555254	NA	NA	1.38042e-05	0.985099	7.04445e-28	0.998166	0.0104164	0.996773	NA	NA
IL10RB	2.38e-08	8.44338e-06	-5.58183	Muscle_Skeletal	1.68883e-31	9.7108e-28	11.6761	Pancreas	1.8717e-05	0.00940069	-4.27967	NA	NA	NA	1	1	1	0	3	5.49416	-1.01688	11.7057	-0.521136	-4.13365	1.38138	NA	NA	3.9258e-08	0.30921	1.19125e-31	0.602272	3.57048e-05	0.167162	NA	NA	1.38042e-05	0.985099	7.04445e-28	0.998166	0.0141789	0.989793	NA	NA
IL10RB	2.38e-08	8.44338e-06	-5.58183	Muscle_Skeletal	1.68883e-31	9.7108e-28	11.6761	Pituitary	1.8717e-05	0.00798242	-4.27967	NA	NA	NA	1	1	1	0	3	5.49416	-1.01688	11.7057	-0.521136	-4.13365	1.38138	NA	NA	3.9258e-08	0.30921	1.19125e-31	0.602272	3.57048e-05	0.167162	NA	NA	1.38042e-05	0.985099	7.04445e-28	0.998166	0.0133659	0.998633	NA	NA
IL10RB	2.38e-08	8.44338e-06	-5.58183	Muscle_Skeletal	1.68883e-31	9.7108e-28	11.6761	Prostate	1.8717e-05	0.0076178	-4.27967	NA	NA	NA	1	1	1	0	3	5.49416	-1.01688	11.7057	-0.521136	-4.13365	1.38138	NA	NA	3.9258e-08	0.30921	1.19125e-31	0.602272	3.57048e-05	0.167162	NA	NA	1.38042e-05	0.985099	7.04445e-28	0.998166	0.0129479	0.990782	NA	NA
IL10RB	2.38e-08	8.44338e-06	-5.58183	Muscle_Skeletal	1.68883e-31	9.7108e-28	11.6761	Skin_Sun_Exposed_Lower_leg	1.20641e-41	4.00491e-37	13.5191	NA	NA	NA	1	1	1	0	3	5.49416	-1.01688	11.7057	-0.521136	13.5536	-0.579253	NA	NA	3.9258e-08	0.30921	1.19125e-31	0.602272	7.54413e-42	0.562419	NA	NA	1.38042e-05	0.985099	7.04445e-28	0.998166	2.56629e-37	0.99598	NA	NA
IL10RB	2.38e-08	8.44338e-06	-5.58183	Muscle_Skeletal	1.68883e-31	9.7108e-28	11.6761	Small_Intestine_Terminal_Ileum	1.8717e-05	0.00772164	-4.27967	NA	NA	NA	1	1	1	0	3	5.49416	-1.01688	11.7057	-0.521136	-4.13365	1.38138	NA	NA	3.9258e-08	0.30921	1.19125e-31	0.602272	3.57048e-05	0.167162	NA	NA	1.38042e-05	0.985099	7.04445e-28	0.998166	0.0128309	0.994819	NA	NA
IL10RB	2.38e-08	8.44338e-06	-5.58183	Muscle_Skeletal	1.68883e-31	9.7108e-28	11.6761	Spleen	1.8717e-05	0.00639683	-4.27967	NA	NA	NA	1	1	1	0	3	5.49416	-1.01688	11.7057	-0.521136	-4.13365	1.38138	NA	NA	3.9258e-08	0.30921	1.19125e-31	0.602272	3.57048e-05	0.167162	NA	NA	1.38042e-05	0.985099	7.04445e-28	0.998166	0.0111427	0.997662	NA	NA
IL10RB	2.38e-08	8.44338e-06	-5.58183	Muscle_Skeletal	1.68883e-31	9.7108e-28	11.6761	Thyroid	1.8717e-05	0.00728871	-4.27967	NA	NA	NA	1	1	1	0	3	5.49416	-1.01688	11.7057	-0.521136	-4.13365	1.38138	NA	NA	3.9258e-08	0.30921	1.19125e-31	0.602272	3.57048e-05	0.167162	NA	NA	1.38042e-05	0.985099	7.04445e-28	0.998166	0.0113845	0.996082	NA	NA
IL10RB	2.38e-08	8.44338e-06	-5.58183	Muscle_Skeletal	1.68883e-31	9.7108e-28	11.6761	Uterus	2.4045e-05	0.00886085	4.22358	NA	NA	NA	1	1	1	0	3	5.49416	-1.01688	11.7057	-0.521136	4.1819	-0.589905	NA	NA	3.9258e-08	0.30921	1.19125e-31	0.602272	2.89082e-05	0.555254	NA	NA	1.38042e-05	0.985099	7.04445e-28	0.998166	0.00995386	0.997467	NA	NA
IL10RB	2.38e-08	8.44338e-06	-5.58183	Muscle_Skeletal	1.68883e-31	9.7108e-28	11.6761	Vagina	2.4045e-05	0.00972367	4.22358	NA	NA	NA	1	1	1	0	3	5.49416	-1.01688	11.7057	-0.521136	4.1819	-0.589905	NA	NA	3.9258e-08	0.30921	1.19125e-31	0.602272	2.89082e-05	0.555254	NA	NA	1.38042e-05	0.985099	7.04445e-28	0.998166	0.0110796	0.995089	NA	NA
IL10RB	2.38e-08	8.44338e-06	-5.58183	Muscle_Skeletal	1.68883e-31	9.7108e-28	11.6761	smultixcan	2.35097e-39	3.91765e-35	2.55026	NA	NA	NA	1	1	1	0	3	5.49416	-1.01688	11.7057	-0.521136	2.48755	-0.80428	NA	NA	3.9258e-08	0.30921	1.19125e-31	0.602272	2.06247e-39	0.389721	NA	NA	1.38042e-05	0.985099	7.04445e-28	0.998166	3.50277e-35	0.999267	NA	NA
IL10RB	2.38e-08	8.44338e-06	-5.58183	Nerve_Tibial	2.0184e-08	1.9195e-05	5.61042	Adipose_Subcutaneous	1.20641e-41	4.06065e-37	13.5191	NA	NA	NA	1	1	1	0	3	5.49416	-1.01688	5.50709	-1.5986	13.5536	-0.598071	NA	NA	3.9258e-08	0.30921	3.64808e-08	0.10991	7.54413e-42	0.549793	NA	NA	1.38042e-05	0.985099	3.31343e-05	0.986608	2.60363e-37	0.998569	NA	NA
IL10RB	2.38e-08	8.44338e-06	-5.58183	Nerve_Tibial	2.0184e-08	1.9195e-05	5.61042	Adipose_Visceral_Omentum	1.8717e-05	0.00701434	-4.27967	NA	NA	NA	1	1	1	0	3	5.49416	-1.01688	5.50709	-1.5986	-4.13365	1.38138	NA	NA	3.9258e-08	0.30921	3.64808e-08	0.10991	3.57048e-05	0.167162	NA	NA	1.38042e-05	0.985099	3.31343e-05	0.986608	0.0111412	0.994572	NA	NA
IL10RB	2.38e-08	8.44338e-06	-5.58183	Nerve_Tibial	2.0184e-08	1.9195e-05	5.61042	Adrenal_Gland	1.8717e-05	0.00854158	-4.27967	NA	NA	NA	1	1	1	0	3	5.49416	-1.01688	5.50709	-1.5986	-4.13365	1.38138	NA	NA	3.9258e-08	0.30921	3.64808e-08	0.10991	3.57048e-05	0.167162	NA	NA	1.38042e-05	0.985099	3.31343e-05	0.986608	0.0143752	0.996478	NA	NA
IL10RB	2.38e-08	8.44338e-06	-5.58183	Nerve_Tibial	2.0184e-08	1.9195e-05	5.61042	Artery_Aorta	2.4045e-05	0.00931964	4.22358	NA	NA	NA	1	1	1	0	3	5.49416	-1.01688	5.50709	-1.5986	4.1819	-0.589905	NA	NA	3.9258e-08	0.30921	3.64808e-08	0.10991	2.89082e-05	0.555254	NA	NA	1.38042e-05	0.985099	3.31343e-05	0.986608	0.0107123	0.998702	NA	NA
IL10RB	2.38e-08	8.44338e-06	-5.58183	Nerve_Tibial	2.0184e-08	1.9195e-05	5.61042	Artery_Coronary	1.8717e-05	0.00799676	-4.27967	NA	NA	NA	1	1	1	0	3	5.49416	-1.01688	5.50709	-1.5986	-4.13365	1.38138	NA	NA	3.9258e-08	0.30921	3.64808e-08	0.10991	3.57048e-05	0.167162	NA	NA	1.38042e-05	0.985099	3.31343e-05	0.986608	0.0125599	0.993328	NA	NA
IL10RB	2.38e-08	8.44338e-06	-5.58183	Nerve_Tibial	2.0184e-08	1.9195e-05	5.61042	Artery_Tibial	1.8717e-05	0.00786827	-4.27967	NA	NA	NA	1	1	1	0	3	5.49416	-1.01688	5.50709	-1.5986	-4.13365	1.38138	NA	NA	3.9258e-08	0.30921	3.64808e-08	0.10991	3.57048e-05	0.167162	NA	NA	1.38042e-05	0.985099	3.31343e-05	0.986608	0.0122877	0.997368	NA	NA
IL10RB	2.38e-08	8.44338e-06	-5.58183	Nerve_Tibial	2.0184e-08	1.9195e-05	5.61042	Brain_Caudate_basal_ganglia	1.8717e-05	0.00797504	-4.27967	NA	NA	NA	1	1	1	0	3	5.49416	-1.01688	5.50709	-1.5986	-4.13365	1.38138	NA	NA	3.9258e-08	0.30921	3.64808e-08	0.10991	3.57048e-05	0.167162	NA	NA	1.38042e-05	0.985099	3.31343e-05	0.986608	0.013498	0.992446	NA	NA
IL10RB	2.38e-08	8.44338e-06	-5.58183	Nerve_Tibial	2.0184e-08	1.9195e-05	5.61042	Brain_Cerebellar_Hemisphere	1.8717e-05	0.00727284	-4.27967	NA	NA	NA	1	1	1	0	3	5.49416	-1.01688	5.50709	-1.5986	-4.13365	1.38138	NA	NA	3.9258e-08	0.30921	3.64808e-08	0.10991	3.57048e-05	0.167162	NA	NA	1.38042e-05	0.985099	3.31343e-05	0.986608	0.0122616	0.997386	NA	NA
IL10RB	2.38e-08	8.44338e-06	-5.58183	Nerve_Tibial	2.0184e-08	1.9195e-05	5.61042	Brain_Cerebellum	1.8717e-05	0.00776534	-4.27967	NA	NA	NA	1	1	1	0	3	5.49416	-1.01688	5.50709	-1.5986	-4.13365	1.38138	NA	NA	3.9258e-08	0.30921	3.64808e-08	0.10991	3.57048e-05	0.167162	NA	NA	1.38042e-05	0.985099	3.31343e-05	0.986608	0.0127046	0.99461	NA	NA
IL10RB	2.38e-08	8.44338e-06	-5.58183	Nerve_Tibial	2.0184e-08	1.9195e-05	5.61042	Brain_Cortex	1.8717e-05	0.00757422	-4.27967	NA	NA	NA	1	1	1	0	3	5.49416	-1.01688	5.50709	-1.5986	-4.13365	1.38138	NA	NA	3.9258e-08	0.30921	3.64808e-08	0.10991	3.57048e-05	0.167162	NA	NA	1.38042e-05	0.985099	3.31343e-05	0.986608	0.0127095	0.995536	NA	NA
IL10RB	2.38e-08	8.44338e-06	-5.58183	Nerve_Tibial	2.0184e-08	1.9195e-05	5.61042	Brain_Frontal_Cortex_BA9	1.8717e-05	0.00883225	-4.27967	NA	NA	NA	1	1	1	0	3	5.49416	-1.01688	5.50709	-1.5986	-4.13365	1.38138	NA	NA	3.9258e-08	0.30921	3.64808e-08	0.10991	3.57048e-05	0.167162	NA	NA	1.38042e-05	0.985099	3.31343e-05	0.986608	0.014974	0.996322	NA	NA
IL10RB	2.38e-08	8.44338e-06	-5.58183	Nerve_Tibial	2.0184e-08	1.9195e-05	5.61042	Brain_Hippocampus	1.8717e-05	0.00831352	-4.27967	NA	NA	NA	1	1	1	0	3	5.49416	-1.01688	5.50709	-1.5986	-4.13365	1.38138	NA	NA	3.9258e-08	0.30921	3.64808e-08	0.10991	3.57048e-05	0.167162	NA	NA	1.38042e-05	0.985099	3.31343e-05	0.986608	0.0129651	0.993832	NA	NA
IL10RB	2.38e-08	8.44338e-06	-5.58183	Nerve_Tibial	2.0184e-08	1.9195e-05	5.61042	Brain_Hypothalamus	1.8717e-05	0.00817578	-4.27967	NA	NA	NA	1	1	1	0	3	5.49416	-1.01688	5.50709	-1.5986	-4.13365	1.38138	NA	NA	3.9258e-08	0.30921	3.64808e-08	0.10991	3.57048e-05	0.167162	NA	NA	1.38042e-05	0.985099	3.31343e-05	0.986608	0.0143763	0.996776	NA	NA
IL10RB	2.38e-08	8.44338e-06	-5.58183	Nerve_Tibial	2.0184e-08	1.9195e-05	5.61042	Brain_Nucleus_accumbens_basal_ganglia	1.8717e-05	0.00907161	-4.27967	NA	NA	NA	1	1	1	0	3	5.49416	-1.01688	5.50709	-1.5986	-4.13365	1.38138	NA	NA	3.9258e-08	0.30921	3.64808e-08	0.10991	3.57048e-05	0.167162	NA	NA	1.38042e-05	0.985099	3.31343e-05	0.986608	0.0151066	0.982979	NA	NA
IL10RB	2.38e-08	8.44338e-06	-5.58183	Nerve_Tibial	2.0184e-08	1.9195e-05	5.61042	Brain_Putamen_basal_ganglia	2.4045e-05	0.00896811	4.22358	NA	NA	NA	1	1	1	0	3	5.49416	-1.01688	5.50709	-1.5986	4.1819	-0.589905	NA	NA	3.9258e-08	0.30921	3.64808e-08	0.10991	2.89082e-05	0.555254	NA	NA	1.38042e-05	0.985099	3.31343e-05	0.986608	0.0102877	0.995656	NA	NA
IL10RB	2.38e-08	8.44338e-06	-5.58183	Nerve_Tibial	2.0184e-08	1.9195e-05	5.61042	Brain_Spinal_cord_cervical_c-1	1.8717e-05	0.00777142	-4.27967	NA	NA	NA	1	1	1	0	3	5.49416	-1.01688	5.50709	-1.5986	-4.13365	1.38138	NA	NA	3.9258e-08	0.30921	3.64808e-08	0.10991	3.57048e-05	0.167162	NA	NA	1.38042e-05	0.985099	3.31343e-05	0.986608	0.012217	0.996677	NA	NA
IL10RB	2.38e-08	8.44338e-06	-5.58183	Nerve_Tibial	2.0184e-08	1.9195e-05	5.61042	Brain_Substantia_nigra	1.8717e-05	0.00758165	-4.27967	NA	NA	NA	1	1	1	0	3	5.49416	-1.01688	5.50709	-1.5986	-4.13365	1.38138	NA	NA	3.9258e-08	0.30921	3.64808e-08	0.10991	3.57048e-05	0.167162	NA	NA	1.38042e-05	0.985099	3.31343e-05	0.986608	0.0133529	0.995985	NA	NA
IL10RB	2.38e-08	8.44338e-06	-5.58183	Nerve_Tibial	2.0184e-08	1.9195e-05	5.61042	Breast_Mammary_Tissue	5.69922e-08	4.93339e-05	-5.42799	NA	NA	NA	1	1	1	0	3	5.49416	-1.01688	5.50709	-1.5986	-5.32539	0.382216	NA	NA	3.9258e-08	0.30921	3.64808e-08	0.10991	1.00739e-07	0.702301	NA	NA	1.38042e-05	0.985099	3.31343e-05	0.986608	7.61437e-05	0.998717	NA	NA
IL10RB	2.38e-08	8.44338e-06	-5.58183	Nerve_Tibial	2.0184e-08	1.9195e-05	5.61042	Cells_Cultured_fibroblasts	2.4045e-05	0.00939638	-4.22358	NA	NA	NA	1	1	1	0	3	5.49416	-1.01688	5.50709	-1.5986	-4.1819	0.589905	NA	NA	3.9258e-08	0.30921	3.64808e-08	0.10991	2.89082e-05	0.555254	NA	NA	1.38042e-05	0.985099	3.31343e-05	0.986608	0.0103178	0.993254	NA	NA
IL10RB	2.38e-08	8.44338e-06	-5.58183	Nerve_Tibial	2.0184e-08	1.9195e-05	5.61042	Colon_Sigmoid	1.8717e-05	0.0087373	-4.27967	NA	NA	NA	1	1	1	0	3	5.49416	-1.01688	5.50709	-1.5986	-4.13365	1.38138	NA	NA	3.9258e-08	0.30921	3.64808e-08	0.10991	3.57048e-05	0.167162	NA	NA	1.38042e-05	0.985099	3.31343e-05	0.986608	0.0136986	0.99906	NA	NA
IL10RB	2.38e-08	8.44338e-06	-5.58183	Nerve_Tibial	2.0184e-08	1.9195e-05	5.61042	Colon_Transverse	1.28965e-07	0.000137322	-5.28031	NA	NA	NA	1	1	1	0	3	5.49416	-1.01688	5.50709	-1.5986	-5.19932	1.03458	NA	NA	3.9258e-08	0.30921	3.64808e-08	0.10991	2.00014e-07	0.300864	NA	NA	1.38042e-05	0.985099	3.31343e-05	0.986608	0.00022583	0.993602	NA	NA
IL10RB	2.38e-08	8.44338e-06	-5.58183	Nerve_Tibial	2.0184e-08	1.9195e-05	5.61042	Esophagus_Gastroesophageal_Junction	1.8717e-05	0.00792975	-4.27967	NA	NA	NA	1	1	1	0	3	5.49416	-1.01688	5.50709	-1.5986	-4.13365	1.38138	NA	NA	3.9258e-08	0.30921	3.64808e-08	0.10991	3.57048e-05	0.167162	NA	NA	1.38042e-05	0.985099	3.31343e-05	0.986608	0.0126352	0.997228	NA	NA
IL10RB	2.38e-08	8.44338e-06	-5.58183	Nerve_Tibial	2.0184e-08	1.9195e-05	5.61042	Esophagus_Mucosa	1.8717e-05	0.00710383	-4.27967	NA	NA	NA	1	1	1	0	3	5.49416	-1.01688	5.50709	-1.5986	-4.13365	1.38138	NA	NA	3.9258e-08	0.30921	3.64808e-08	0.10991	3.57048e-05	0.167162	NA	NA	1.38042e-05	0.985099	3.31343e-05	0.986608	0.0119984	0.992867	NA	NA
IL10RB	2.38e-08	8.44338e-06	-5.58183	Nerve_Tibial	2.0184e-08	1.9195e-05	5.61042	Esophagus_Muscularis	2.4045e-05	0.00911484	4.22358	NA	NA	NA	1	1	1	0	3	5.49416	-1.01688	5.50709	-1.5986	4.1819	-0.589905	NA	NA	3.9258e-08	0.30921	3.64808e-08	0.10991	2.89082e-05	0.555254	NA	NA	1.38042e-05	0.985099	3.31343e-05	0.986608	0.0102408	0.998816	NA	NA
IL10RB	2.38e-08	8.44338e-06	-5.58183	Nerve_Tibial	2.0184e-08	1.9195e-05	5.61042	Heart_Atrial_Appendage	1.8717e-05	0.00813727	-4.27967	NA	NA	NA	1	1	1	0	3	5.49416	-1.01688	5.50709	-1.5986	-4.13365	1.38138	NA	NA	3.9258e-08	0.30921	3.64808e-08	0.10991	3.57048e-05	0.167162	NA	NA	1.38042e-05	0.985099	3.31343e-05	0.986608	0.0129247	0.986189	NA	NA
IL10RB	2.38e-08	8.44338e-06	-5.58183	Nerve_Tibial	2.0184e-08	1.9195e-05	5.61042	Heart_Left_Ventricle	2.4045e-05	0.0097206	4.22358	NA	NA	NA	1	1	1	0	3	5.49416	-1.01688	5.50709	-1.5986	4.1819	-0.589905	NA	NA	3.9258e-08	0.30921	3.64808e-08	0.10991	2.89082e-05	0.555254	NA	NA	1.38042e-05	0.985099	3.31343e-05	0.986608	0.0117651	0.998169	NA	NA
IL10RB	2.38e-08	8.44338e-06	-5.58183	Nerve_Tibial	2.0184e-08	1.9195e-05	5.61042	Kidney_Cortex	2.4045e-05	0.00859631	4.22358	NA	NA	NA	1	1	1	0	3	5.49416	-1.01688	5.50709	-1.5986	4.1819	-0.589905	NA	NA	3.9258e-08	0.30921	3.64808e-08	0.10991	2.89082e-05	0.555254	NA	NA	1.38042e-05	0.985099	3.31343e-05	0.986608	0.00949458	0.996956	NA	NA
IL10RB	2.38e-08	8.44338e-06	-5.58183	Nerve_Tibial	2.0184e-08	1.9195e-05	5.61042	Liver	1.8717e-05	0.008279	-4.27967	NA	NA	NA	1	1	1	0	3	5.49416	-1.01688	5.50709	-1.5986	-4.13365	1.38138	NA	NA	3.9258e-08	0.30921	3.64808e-08	0.10991	3.57048e-05	0.167162	NA	NA	1.38042e-05	0.985099	3.31343e-05	0.986608	0.0128599	0.998503	NA	NA
IL10RB	2.38e-08	8.44338e-06	-5.58183	Nerve_Tibial	2.0184e-08	1.9195e-05	5.61042	Lung	1.28965e-07	7.58315e-05	-5.28031	NA	NA	NA	1	1	1	0	3	5.49416	-1.01688	5.50709	-1.5986	-5.19932	1.03458	NA	NA	3.9258e-08	0.30921	3.64808e-08	0.10991	2.00014e-07	0.300864	NA	NA	1.38042e-05	0.985099	3.31343e-05	0.986608	0.00011669	0.998673	NA	NA
IL10RB	2.38e-08	8.44338e-06	-5.58183	Nerve_Tibial	2.0184e-08	1.9195e-05	5.61042	Minor_Salivary_Gland	2.4045e-05	0.00761221	4.22358	NA	NA	NA	1	1	1	0	3	5.49416	-1.01688	5.50709	-1.5986	4.1819	-0.589905	NA	NA	3.9258e-08	0.30921	3.64808e-08	0.10991	2.89082e-05	0.555254	NA	NA	1.38042e-05	0.985099	3.31343e-05	0.986608	0.00880658	0.995274	NA	NA
IL10RB	2.38e-08	8.44338e-06	-5.58183	Nerve_Tibial	2.0184e-08	1.9195e-05	5.61042	Muscle_Skeletal	1.8717e-05	0.00850975	-4.27967	NA	NA	NA	1	1	1	0	3	5.49416	-1.01688	5.50709	-1.5986	-4.13365	1.38138	NA	NA	3.9258e-08	0.30921	3.64808e-08	0.10991	3.57048e-05	0.167162	NA	NA	1.38042e-05	0.985099	3.31343e-05	0.986608	0.0142847	0.995969	NA	NA
IL10RB	2.38e-08	8.44338e-06	-5.58183	Nerve_Tibial	2.0184e-08	1.9195e-05	5.61042	Nerve_Tibial	2.81836e-21	9.1625e-18	9.46926	NA	NA	NA	1	1	1	0	3	5.49416	-1.01688	5.50709	-1.5986	9.45743	-0.692195	NA	NA	3.9258e-08	0.30921	3.64808e-08	0.10991	3.15591e-21	0.488815	NA	NA	1.38042e-05	0.985099	3.31343e-05	0.986608	1.05178e-17	0.999067	NA	NA
IL10RB	2.38e-08	8.44338e-06	-5.58183	Nerve_Tibial	2.0184e-08	1.9195e-05	5.61042	Ovary	2.4045e-05	0.00906445	4.22358	NA	NA	NA	1	1	1	0	3	5.49416	-1.01688	5.50709	-1.5986	4.1819	-0.589905	NA	NA	3.9258e-08	0.30921	3.64808e-08	0.10991	2.89082e-05	0.555254	NA	NA	1.38042e-05	0.985099	3.31343e-05	0.986608	0.0104164	0.996773	NA	NA
IL10RB	2.38e-08	8.44338e-06	-5.58183	Nerve_Tibial	2.0184e-08	1.9195e-05	5.61042	Pancreas	1.8717e-05	0.00940069	-4.27967	NA	NA	NA	1	1	1	0	3	5.49416	-1.01688	5.50709	-1.5986	-4.13365	1.38138	NA	NA	3.9258e-08	0.30921	3.64808e-08	0.10991	3.57048e-05	0.167162	NA	NA	1.38042e-05	0.985099	3.31343e-05	0.986608	0.0141789	0.989793	NA	NA
IL10RB	2.38e-08	8.44338e-06	-5.58183	Nerve_Tibial	2.0184e-08	1.9195e-05	5.61042	Pituitary	1.8717e-05	0.00798242	-4.27967	NA	NA	NA	1	1	1	0	3	5.49416	-1.01688	5.50709	-1.5986	-4.13365	1.38138	NA	NA	3.9258e-08	0.30921	3.64808e-08	0.10991	3.57048e-05	0.167162	NA	NA	1.38042e-05	0.985099	3.31343e-05	0.986608	0.0133659	0.998633	NA	NA
IL10RB	2.38e-08	8.44338e-06	-5.58183	Nerve_Tibial	2.0184e-08	1.9195e-05	5.61042	Prostate	1.8717e-05	0.0076178	-4.27967	NA	NA	NA	1	1	1	0	3	5.49416	-1.01688	5.50709	-1.5986	-4.13365	1.38138	NA	NA	3.9258e-08	0.30921	3.64808e-08	0.10991	3.57048e-05	0.167162	NA	NA	1.38042e-05	0.985099	3.31343e-05	0.986608	0.0129479	0.990782	NA	NA
IL10RB	2.38e-08	8.44338e-06	-5.58183	Nerve_Tibial	2.0184e-08	1.9195e-05	5.61042	Skin_Sun_Exposed_Lower_leg	1.20641e-41	4.00491e-37	13.5191	NA	NA	NA	1	1	1	0	3	5.49416	-1.01688	5.50709	-1.5986	13.5536	-0.579253	NA	NA	3.9258e-08	0.30921	3.64808e-08	0.10991	7.54413e-42	0.562419	NA	NA	1.38042e-05	0.985099	3.31343e-05	0.986608	2.56629e-37	0.99598	NA	NA
IL10RB	2.38e-08	8.44338e-06	-5.58183	Nerve_Tibial	2.0184e-08	1.9195e-05	5.61042	Small_Intestine_Terminal_Ileum	1.8717e-05	0.00772164	-4.27967	NA	NA	NA	1	1	1	0	3	5.49416	-1.01688	5.50709	-1.5986	-4.13365	1.38138	NA	NA	3.9258e-08	0.30921	3.64808e-08	0.10991	3.57048e-05	0.167162	NA	NA	1.38042e-05	0.985099	3.31343e-05	0.986608	0.0128309	0.994819	NA	NA
IL10RB	2.38e-08	8.44338e-06	-5.58183	Nerve_Tibial	2.0184e-08	1.9195e-05	5.61042	Spleen	1.8717e-05	0.00639683	-4.27967	NA	NA	NA	1	1	1	0	3	5.49416	-1.01688	5.50709	-1.5986	-4.13365	1.38138	NA	NA	3.9258e-08	0.30921	3.64808e-08	0.10991	3.57048e-05	0.167162	NA	NA	1.38042e-05	0.985099	3.31343e-05	0.986608	0.0111427	0.997662	NA	NA
IL10RB	2.38e-08	8.44338e-06	-5.58183	Nerve_Tibial	2.0184e-08	1.9195e-05	5.61042	Thyroid	1.8717e-05	0.00728871	-4.27967	NA	NA	NA	1	1	1	0	3	5.49416	-1.01688	5.50709	-1.5986	-4.13365	1.38138	NA	NA	3.9258e-08	0.30921	3.64808e-08	0.10991	3.57048e-05	0.167162	NA	NA	1.38042e-05	0.985099	3.31343e-05	0.986608	0.0113845	0.996082	NA	NA
IL10RB	2.38e-08	8.44338e-06	-5.58183	Nerve_Tibial	2.0184e-08	1.9195e-05	5.61042	Uterus	2.4045e-05	0.00886085	4.22358	NA	NA	NA	1	1	1	0	3	5.49416	-1.01688	5.50709	-1.5986	4.1819	-0.589905	NA	NA	3.9258e-08	0.30921	3.64808e-08	0.10991	2.89082e-05	0.555254	NA	NA	1.38042e-05	0.985099	3.31343e-05	0.986608	0.00995386	0.997467	NA	NA
IL10RB	2.38e-08	8.44338e-06	-5.58183	Nerve_Tibial	2.0184e-08	1.9195e-05	5.61042	Vagina	2.4045e-05	0.00972367	4.22358	NA	NA	NA	1	1	1	0	3	5.49416	-1.01688	5.50709	-1.5986	4.1819	-0.589905	NA	NA	3.9258e-08	0.30921	3.64808e-08	0.10991	2.89082e-05	0.555254	NA	NA	1.38042e-05	0.985099	3.31343e-05	0.986608	0.0110796	0.995089	NA	NA
IL10RB	2.38e-08	8.44338e-06	-5.58183	Nerve_Tibial	2.0184e-08	1.9195e-05	5.61042	smultixcan	2.35097e-39	3.91765e-35	2.55026	NA	NA	NA	1	1	1	0	3	5.49416	-1.01688	5.50709	-1.5986	2.48755	-0.80428	NA	NA	3.9258e-08	0.30921	3.64808e-08	0.10991	2.06247e-39	0.389721	NA	NA	1.38042e-05	0.985099	3.31343e-05	0.986608	3.50277e-35	0.999267	NA	NA
IL10RB	2.38e-08	8.44338e-06	-5.58183	Pancreas	7.00427e-08	5.03738e-05	5.39106	Adipose_Subcutaneous	1.20641e-41	4.06065e-37	13.5191	NA	NA	NA	1	1	1	0	3	5.49416	-1.01688	5.32782	-0.813127	13.5536	-0.598071	NA	NA	3.9258e-08	0.30921	9.94009e-08	0.416145	7.54413e-42	0.549793	NA	NA	1.38042e-05	0.985099	7.3625e-05	0.99671	2.60363e-37	0.998569	NA	NA
IL10RB	2.38e-08	8.44338e-06	-5.58183	Pancreas	7.00427e-08	5.03738e-05	5.39106	Adipose_Visceral_Omentum	1.8717e-05	0.00701434	-4.27967	NA	NA	NA	1	1	1	0	3	5.49416	-1.01688	5.32782	-0.813127	-4.13365	1.38138	NA	NA	3.9258e-08	0.30921	9.94009e-08	0.416145	3.57048e-05	0.167162	NA	NA	1.38042e-05	0.985099	7.3625e-05	0.99671	0.0111412	0.994572	NA	NA
IL10RB	2.38e-08	8.44338e-06	-5.58183	Pancreas	7.00427e-08	5.03738e-05	5.39106	Adrenal_Gland	1.8717e-05	0.00854158	-4.27967	NA	NA	NA	1	1	1	0	3	5.49416	-1.01688	5.32782	-0.813127	-4.13365	1.38138	NA	NA	3.9258e-08	0.30921	9.94009e-08	0.416145	3.57048e-05	0.167162	NA	NA	1.38042e-05	0.985099	7.3625e-05	0.99671	0.0143752	0.996478	NA	NA
IL10RB	2.38e-08	8.44338e-06	-5.58183	Pancreas	7.00427e-08	5.03738e-05	5.39106	Artery_Aorta	2.4045e-05	0.00931964	4.22358	NA	NA	NA	1	1	1	0	3	5.49416	-1.01688	5.32782	-0.813127	4.1819	-0.589905	NA	NA	3.9258e-08	0.30921	9.94009e-08	0.416145	2.89082e-05	0.555254	NA	NA	1.38042e-05	0.985099	7.3625e-05	0.99671	0.0107123	0.998702	NA	NA
IL10RB	2.38e-08	8.44338e-06	-5.58183	Pancreas	7.00427e-08	5.03738e-05	5.39106	Artery_Coronary	1.8717e-05	0.00799676	-4.27967	NA	NA	NA	1	1	1	0	3	5.49416	-1.01688	5.32782	-0.813127	-4.13365	1.38138	NA	NA	3.9258e-08	0.30921	9.94009e-08	0.416145	3.57048e-05	0.167162	NA	NA	1.38042e-05	0.985099	7.3625e-05	0.99671	0.0125599	0.993328	NA	NA
IL10RB	2.38e-08	8.44338e-06	-5.58183	Pancreas	7.00427e-08	5.03738e-05	5.39106	Artery_Tibial	1.8717e-05	0.00786827	-4.27967	NA	NA	NA	1	1	1	0	3	5.49416	-1.01688	5.32782	-0.813127	-4.13365	1.38138	NA	NA	3.9258e-08	0.30921	9.94009e-08	0.416145	3.57048e-05	0.167162	NA	NA	1.38042e-05	0.985099	7.3625e-05	0.99671	0.0122877	0.997368	NA	NA
IL10RB	2.38e-08	8.44338e-06	-5.58183	Pancreas	7.00427e-08	5.03738e-05	5.39106	Brain_Caudate_basal_ganglia	1.8717e-05	0.00797504	-4.27967	NA	NA	NA	1	1	1	0	3	5.49416	-1.01688	5.32782	-0.813127	-4.13365	1.38138	NA	NA	3.9258e-08	0.30921	9.94009e-08	0.416145	3.57048e-05	0.167162	NA	NA	1.38042e-05	0.985099	7.3625e-05	0.99671	0.013498	0.992446	NA	NA
IL10RB	2.38e-08	8.44338e-06	-5.58183	Pancreas	7.00427e-08	5.03738e-05	5.39106	Brain_Cerebellar_Hemisphere	1.8717e-05	0.00727284	-4.27967	NA	NA	NA	1	1	1	0	3	5.49416	-1.01688	5.32782	-0.813127	-4.13365	1.38138	NA	NA	3.9258e-08	0.30921	9.94009e-08	0.416145	3.57048e-05	0.167162	NA	NA	1.38042e-05	0.985099	7.3625e-05	0.99671	0.0122616	0.997386	NA	NA
IL10RB	2.38e-08	8.44338e-06	-5.58183	Pancreas	7.00427e-08	5.03738e-05	5.39106	Brain_Cerebellum	1.8717e-05	0.00776534	-4.27967	NA	NA	NA	1	1	1	0	3	5.49416	-1.01688	5.32782	-0.813127	-4.13365	1.38138	NA	NA	3.9258e-08	0.30921	9.94009e-08	0.416145	3.57048e-05	0.167162	NA	NA	1.38042e-05	0.985099	7.3625e-05	0.99671	0.0127046	0.99461	NA	NA
IL10RB	2.38e-08	8.44338e-06	-5.58183	Pancreas	7.00427e-08	5.03738e-05	5.39106	Brain_Cortex	1.8717e-05	0.00757422	-4.27967	NA	NA	NA	1	1	1	0	3	5.49416	-1.01688	5.32782	-0.813127	-4.13365	1.38138	NA	NA	3.9258e-08	0.30921	9.94009e-08	0.416145	3.57048e-05	0.167162	NA	NA	1.38042e-05	0.985099	7.3625e-05	0.99671	0.0127095	0.995536	NA	NA
IL10RB	2.38e-08	8.44338e-06	-5.58183	Pancreas	7.00427e-08	5.03738e-05	5.39106	Brain_Frontal_Cortex_BA9	1.8717e-05	0.00883225	-4.27967	NA	NA	NA	1	1	1	0	3	5.49416	-1.01688	5.32782	-0.813127	-4.13365	1.38138	NA	NA	3.9258e-08	0.30921	9.94009e-08	0.416145	3.57048e-05	0.167162	NA	NA	1.38042e-05	0.985099	7.3625e-05	0.99671	0.014974	0.996322	NA	NA
IL10RB	2.38e-08	8.44338e-06	-5.58183	Pancreas	7.00427e-08	5.03738e-05	5.39106	Brain_Hippocampus	1.8717e-05	0.00831352	-4.27967	NA	NA	NA	1	1	1	0	3	5.49416	-1.01688	5.32782	-0.813127	-4.13365	1.38138	NA	NA	3.9258e-08	0.30921	9.94009e-08	0.416145	3.57048e-05	0.167162	NA	NA	1.38042e-05	0.985099	7.3625e-05	0.99671	0.0129651	0.993832	NA	NA
IL10RB	2.38e-08	8.44338e-06	-5.58183	Pancreas	7.00427e-08	5.03738e-05	5.39106	Brain_Hypothalamus	1.8717e-05	0.00817578	-4.27967	NA	NA	NA	1	1	1	0	3	5.49416	-1.01688	5.32782	-0.813127	-4.13365	1.38138	NA	NA	3.9258e-08	0.30921	9.94009e-08	0.416145	3.57048e-05	0.167162	NA	NA	1.38042e-05	0.985099	7.3625e-05	0.99671	0.0143763	0.996776	NA	NA
IL10RB	2.38e-08	8.44338e-06	-5.58183	Pancreas	7.00427e-08	5.03738e-05	5.39106	Brain_Nucleus_accumbens_basal_ganglia	1.8717e-05	0.00907161	-4.27967	NA	NA	NA	1	1	1	0	3	5.49416	-1.01688	5.32782	-0.813127	-4.13365	1.38138	NA	NA	3.9258e-08	0.30921	9.94009e-08	0.416145	3.57048e-05	0.167162	NA	NA	1.38042e-05	0.985099	7.3625e-05	0.99671	0.0151066	0.982979	NA	NA
IL10RB	2.38e-08	8.44338e-06	-5.58183	Pancreas	7.00427e-08	5.03738e-05	5.39106	Brain_Putamen_basal_ganglia	2.4045e-05	0.00896811	4.22358	NA	NA	NA	1	1	1	0	3	5.49416	-1.01688	5.32782	-0.813127	4.1819	-0.589905	NA	NA	3.9258e-08	0.30921	9.94009e-08	0.416145	2.89082e-05	0.555254	NA	NA	1.38042e-05	0.985099	7.3625e-05	0.99671	0.0102877	0.995656	NA	NA
IL10RB	2.38e-08	8.44338e-06	-5.58183	Pancreas	7.00427e-08	5.03738e-05	5.39106	Brain_Spinal_cord_cervical_c-1	1.8717e-05	0.00777142	-4.27967	NA	NA	NA	1	1	1	0	3	5.49416	-1.01688	5.32782	-0.813127	-4.13365	1.38138	NA	NA	3.9258e-08	0.30921	9.94009e-08	0.416145	3.57048e-05	0.167162	NA	NA	1.38042e-05	0.985099	7.3625e-05	0.99671	0.012217	0.996677	NA	NA
IL10RB	2.38e-08	8.44338e-06	-5.58183	Pancreas	7.00427e-08	5.03738e-05	5.39106	Brain_Substantia_nigra	1.8717e-05	0.00758165	-4.27967	NA	NA	NA	1	1	1	0	3	5.49416	-1.01688	5.32782	-0.813127	-4.13365	1.38138	NA	NA	3.9258e-08	0.30921	9.94009e-08	0.416145	3.57048e-05	0.167162	NA	NA	1.38042e-05	0.985099	7.3625e-05	0.99671	0.0133529	0.995985	NA	NA
IL10RB	2.38e-08	8.44338e-06	-5.58183	Pancreas	7.00427e-08	5.03738e-05	5.39106	Breast_Mammary_Tissue	5.69922e-08	4.93339e-05	-5.42799	NA	NA	NA	1	1	1	0	3	5.49416	-1.01688	5.32782	-0.813127	-5.32539	0.382216	NA	NA	3.9258e-08	0.30921	9.94009e-08	0.416145	1.00739e-07	0.702301	NA	NA	1.38042e-05	0.985099	7.3625e-05	0.99671	7.61437e-05	0.998717	NA	NA
IL10RB	2.38e-08	8.44338e-06	-5.58183	Pancreas	7.00427e-08	5.03738e-05	5.39106	Cells_Cultured_fibroblasts	2.4045e-05	0.00939638	-4.22358	NA	NA	NA	1	1	1	0	3	5.49416	-1.01688	5.32782	-0.813127	-4.1819	0.589905	NA	NA	3.9258e-08	0.30921	9.94009e-08	0.416145	2.89082e-05	0.555254	NA	NA	1.38042e-05	0.985099	7.3625e-05	0.99671	0.0103178	0.993254	NA	NA
IL10RB	2.38e-08	8.44338e-06	-5.58183	Pancreas	7.00427e-08	5.03738e-05	5.39106	Colon_Sigmoid	1.8717e-05	0.0087373	-4.27967	NA	NA	NA	1	1	1	0	3	5.49416	-1.01688	5.32782	-0.813127	-4.13365	1.38138	NA	NA	3.9258e-08	0.30921	9.94009e-08	0.416145	3.57048e-05	0.167162	NA	NA	1.38042e-05	0.985099	7.3625e-05	0.99671	0.0136986	0.99906	NA	NA
IL10RB	2.38e-08	8.44338e-06	-5.58183	Pancreas	7.00427e-08	5.03738e-05	5.39106	Colon_Transverse	1.28965e-07	0.000137322	-5.28031	NA	NA	NA	1	1	1	0	3	5.49416	-1.01688	5.32782	-0.813127	-5.19932	1.03458	NA	NA	3.9258e-08	0.30921	9.94009e-08	0.416145	2.00014e-07	0.300864	NA	NA	1.38042e-05	0.985099	7.3625e-05	0.99671	0.00022583	0.993602	NA	NA
IL10RB	2.38e-08	8.44338e-06	-5.58183	Pancreas	7.00427e-08	5.03738e-05	5.39106	Esophagus_Gastroesophageal_Junction	1.8717e-05	0.00792975	-4.27967	NA	NA	NA	1	1	1	0	3	5.49416	-1.01688	5.32782	-0.813127	-4.13365	1.38138	NA	NA	3.9258e-08	0.30921	9.94009e-08	0.416145	3.57048e-05	0.167162	NA	NA	1.38042e-05	0.985099	7.3625e-05	0.99671	0.0126352	0.997228	NA	NA
IL10RB	2.38e-08	8.44338e-06	-5.58183	Pancreas	7.00427e-08	5.03738e-05	5.39106	Esophagus_Mucosa	1.8717e-05	0.00710383	-4.27967	NA	NA	NA	1	1	1	0	3	5.49416	-1.01688	5.32782	-0.813127	-4.13365	1.38138	NA	NA	3.9258e-08	0.30921	9.94009e-08	0.416145	3.57048e-05	0.167162	NA	NA	1.38042e-05	0.985099	7.3625e-05	0.99671	0.0119984	0.992867	NA	NA
IL10RB	2.38e-08	8.44338e-06	-5.58183	Pancreas	7.00427e-08	5.03738e-05	5.39106	Esophagus_Muscularis	2.4045e-05	0.00911484	4.22358	NA	NA	NA	1	1	1	0	3	5.49416	-1.01688	5.32782	-0.813127	4.1819	-0.589905	NA	NA	3.9258e-08	0.30921	9.94009e-08	0.416145	2.89082e-05	0.555254	NA	NA	1.38042e-05	0.985099	7.3625e-05	0.99671	0.0102408	0.998816	NA	NA
IL10RB	2.38e-08	8.44338e-06	-5.58183	Pancreas	7.00427e-08	5.03738e-05	5.39106	Heart_Atrial_Appendage	1.8717e-05	0.00813727	-4.27967	NA	NA	NA	1	1	1	0	3	5.49416	-1.01688	5.32782	-0.813127	-4.13365	1.38138	NA	NA	3.9258e-08	0.30921	9.94009e-08	0.416145	3.57048e-05	0.167162	NA	NA	1.38042e-05	0.985099	7.3625e-05	0.99671	0.0129247	0.986189	NA	NA
IL10RB	2.38e-08	8.44338e-06	-5.58183	Pancreas	7.00427e-08	5.03738e-05	5.39106	Heart_Left_Ventricle	2.4045e-05	0.0097206	4.22358	NA	NA	NA	1	1	1	0	3	5.49416	-1.01688	5.32782	-0.813127	4.1819	-0.589905	NA	NA	3.9258e-08	0.30921	9.94009e-08	0.416145	2.89082e-05	0.555254	NA	NA	1.38042e-05	0.985099	7.3625e-05	0.99671	0.0117651	0.998169	NA	NA
IL10RB	2.38e-08	8.44338e-06	-5.58183	Pancreas	7.00427e-08	5.03738e-05	5.39106	Kidney_Cortex	2.4045e-05	0.00859631	4.22358	NA	NA	NA	1	1	1	0	3	5.49416	-1.01688	5.32782	-0.813127	4.1819	-0.589905	NA	NA	3.9258e-08	0.30921	9.94009e-08	0.416145	2.89082e-05	0.555254	NA	NA	1.38042e-05	0.985099	7.3625e-05	0.99671	0.00949458	0.996956	NA	NA
IL10RB	2.38e-08	8.44338e-06	-5.58183	Pancreas	7.00427e-08	5.03738e-05	5.39106	Liver	1.8717e-05	0.008279	-4.27967	NA	NA	NA	1	1	1	0	3	5.49416	-1.01688	5.32782	-0.813127	-4.13365	1.38138	NA	NA	3.9258e-08	0.30921	9.94009e-08	0.416145	3.57048e-05	0.167162	NA	NA	1.38042e-05	0.985099	7.3625e-05	0.99671	0.0128599	0.998503	NA	NA
IL10RB	2.38e-08	8.44338e-06	-5.58183	Pancreas	7.00427e-08	5.03738e-05	5.39106	Lung	1.28965e-07	7.58315e-05	-5.28031	NA	NA	NA	1	1	1	0	3	5.49416	-1.01688	5.32782	-0.813127	-5.19932	1.03458	NA	NA	3.9258e-08	0.30921	9.94009e-08	0.416145	2.00014e-07	0.300864	NA	NA	1.38042e-05	0.985099	7.3625e-05	0.99671	0.00011669	0.998673	NA	NA
IL10RB	2.38e-08	8.44338e-06	-5.58183	Pancreas	7.00427e-08	5.03738e-05	5.39106	Minor_Salivary_Gland	2.4045e-05	0.00761221	4.22358	NA	NA	NA	1	1	1	0	3	5.49416	-1.01688	5.32782	-0.813127	4.1819	-0.589905	NA	NA	3.9258e-08	0.30921	9.94009e-08	0.416145	2.89082e-05	0.555254	NA	NA	1.38042e-05	0.985099	7.3625e-05	0.99671	0.00880658	0.995274	NA	NA
IL10RB	2.38e-08	8.44338e-06	-5.58183	Pancreas	7.00427e-08	5.03738e-05	5.39106	Muscle_Skeletal	1.8717e-05	0.00850975	-4.27967	NA	NA	NA	1	1	1	0	3	5.49416	-1.01688	5.32782	-0.813127	-4.13365	1.38138	NA	NA	3.9258e-08	0.30921	9.94009e-08	0.416145	3.57048e-05	0.167162	NA	NA	1.38042e-05	0.985099	7.3625e-05	0.99671	0.0142847	0.995969	NA	NA
IL10RB	2.38e-08	8.44338e-06	-5.58183	Pancreas	7.00427e-08	5.03738e-05	5.39106	Nerve_Tibial	2.81836e-21	9.1625e-18	9.46926	NA	NA	NA	1	1	1	0	3	5.49416	-1.01688	5.32782	-0.813127	9.45743	-0.692195	NA	NA	3.9258e-08	0.30921	9.94009e-08	0.416145	3.15591e-21	0.488815	NA	NA	1.38042e-05	0.985099	7.3625e-05	0.99671	1.05178e-17	0.999067	NA	NA
IL10RB	2.38e-08	8.44338e-06	-5.58183	Pancreas	7.00427e-08	5.03738e-05	5.39106	Ovary	2.4045e-05	0.00906445	4.22358	NA	NA	NA	1	1	1	0	3	5.49416	-1.01688	5.32782	-0.813127	4.1819	-0.589905	NA	NA	3.9258e-08	0.30921	9.94009e-08	0.416145	2.89082e-05	0.555254	NA	NA	1.38042e-05	0.985099	7.3625e-05	0.99671	0.0104164	0.996773	NA	NA
IL10RB	2.38e-08	8.44338e-06	-5.58183	Pancreas	7.00427e-08	5.03738e-05	5.39106	Pancreas	1.8717e-05	0.00940069	-4.27967	NA	NA	NA	1	1	1	0	3	5.49416	-1.01688	5.32782	-0.813127	-4.13365	1.38138	NA	NA	3.9258e-08	0.30921	9.94009e-08	0.416145	3.57048e-05	0.167162	NA	NA	1.38042e-05	0.985099	7.3625e-05	0.99671	0.0141789	0.989793	NA	NA
IL10RB	2.38e-08	8.44338e-06	-5.58183	Pancreas	7.00427e-08	5.03738e-05	5.39106	Pituitary	1.8717e-05	0.00798242	-4.27967	NA	NA	NA	1	1	1	0	3	5.49416	-1.01688	5.32782	-0.813127	-4.13365	1.38138	NA	NA	3.9258e-08	0.30921	9.94009e-08	0.416145	3.57048e-05	0.167162	NA	NA	1.38042e-05	0.985099	7.3625e-05	0.99671	0.0133659	0.998633	NA	NA
IL10RB	2.38e-08	8.44338e-06	-5.58183	Pancreas	7.00427e-08	5.03738e-05	5.39106	Prostate	1.8717e-05	0.0076178	-4.27967	NA	NA	NA	1	1	1	0	3	5.49416	-1.01688	5.32782	-0.813127	-4.13365	1.38138	NA	NA	3.9258e-08	0.30921	9.94009e-08	0.416145	3.57048e-05	0.167162	NA	NA	1.38042e-05	0.985099	7.3625e-05	0.99671	0.0129479	0.990782	NA	NA
IL10RB	2.38e-08	8.44338e-06	-5.58183	Pancreas	7.00427e-08	5.03738e-05	5.39106	Skin_Sun_Exposed_Lower_leg	1.20641e-41	4.00491e-37	13.5191	NA	NA	NA	1	1	1	0	3	5.49416	-1.01688	5.32782	-0.813127	13.5536	-0.579253	NA	NA	3.9258e-08	0.30921	9.94009e-08	0.416145	7.54413e-42	0.562419	NA	NA	1.38042e-05	0.985099	7.3625e-05	0.99671	2.56629e-37	0.99598	NA	NA
IL10RB	2.38e-08	8.44338e-06	-5.58183	Pancreas	7.00427e-08	5.03738e-05	5.39106	Small_Intestine_Terminal_Ileum	1.8717e-05	0.00772164	-4.27967	NA	NA	NA	1	1	1	0	3	5.49416	-1.01688	5.32782	-0.813127	-4.13365	1.38138	NA	NA	3.9258e-08	0.30921	9.94009e-08	0.416145	3.57048e-05	0.167162	NA	NA	1.38042e-05	0.985099	7.3625e-05	0.99671	0.0128309	0.994819	NA	NA
IL10RB	2.38e-08	8.44338e-06	-5.58183	Pancreas	7.00427e-08	5.03738e-05	5.39106	Spleen	1.8717e-05	0.00639683	-4.27967	NA	NA	NA	1	1	1	0	3	5.49416	-1.01688	5.32782	-0.813127	-4.13365	1.38138	NA	NA	3.9258e-08	0.30921	9.94009e-08	0.416145	3.57048e-05	0.167162	NA	NA	1.38042e-05	0.985099	7.3625e-05	0.99671	0.0111427	0.997662	NA	NA
IL10RB	2.38e-08	8.44338e-06	-5.58183	Pancreas	7.00427e-08	5.03738e-05	5.39106	Thyroid	1.8717e-05	0.00728871	-4.27967	NA	NA	NA	1	1	1	0	3	5.49416	-1.01688	5.32782	-0.813127	-4.13365	1.38138	NA	NA	3.9258e-08	0.30921	9.94009e-08	0.416145	3.57048e-05	0.167162	NA	NA	1.38042e-05	0.985099	7.3625e-05	0.99671	0.0113845	0.996082	NA	NA
IL10RB	2.38e-08	8.44338e-06	-5.58183	Pancreas	7.00427e-08	5.03738e-05	5.39106	Uterus	2.4045e-05	0.00886085	4.22358	NA	NA	NA	1	1	1	0	3	5.49416	-1.01688	5.32782	-0.813127	4.1819	-0.589905	NA	NA	3.9258e-08	0.30921	9.94009e-08	0.416145	2.89082e-05	0.555254	NA	NA	1.38042e-05	0.985099	7.3625e-05	0.99671	0.00995386	0.997467	NA	NA
IL10RB	2.38e-08	8.44338e-06	-5.58183	Pancreas	7.00427e-08	5.03738e-05	5.39106	Vagina	2.4045e-05	0.00972367	4.22358	NA	NA	NA	1	1	1	0	3	5.49416	-1.01688	5.32782	-0.813127	4.1819	-0.589905	NA	NA	3.9258e-08	0.30921	9.94009e-08	0.416145	2.89082e-05	0.555254	NA	NA	1.38042e-05	0.985099	7.3625e-05	0.99671	0.0110796	0.995089	NA	NA
IL10RB	2.38e-08	8.44338e-06	-5.58183	Pancreas	7.00427e-08	5.03738e-05	5.39106	smultixcan	2.35097e-39	3.91765e-35	2.55026	NA	NA	NA	1	1	1	0	3	5.49416	-1.01688	5.32782	-0.813127	2.48755	-0.80428	NA	NA	3.9258e-08	0.30921	9.94009e-08	0.416145	2.06247e-39	0.389721	NA	NA	1.38042e-05	0.985099	7.3625e-05	0.99671	3.50277e-35	0.999267	NA	NA
IL10RB	2.38e-08	8.44338e-06	-5.58183	Pituitary	1.40802e-05	0.00594136	4.34261	Adipose_Subcutaneous	1.20641e-41	4.06065e-37	13.5191	NA	NA	NA	1	1	1	0	3	5.49416	-1.01688	4.29633	-0.632388	13.5536	-0.598071	NA	NA	3.9258e-08	0.30921	1.73652e-05	0.527133	7.54413e-42	0.549793	NA	NA	1.38042e-05	0.985099	0.00708838	0.99743	2.60363e-37	0.998569	NA	NA
IL10RB	2.38e-08	8.44338e-06	-5.58183	Pituitary	1.40802e-05	0.00594136	4.34261	Adipose_Visceral_Omentum	1.8717e-05	0.00701434	-4.27967	NA	NA	NA	1	1	1	0	3	5.49416	-1.01688	4.29633	-0.632388	-4.13365	1.38138	NA	NA	3.9258e-08	0.30921	1.73652e-05	0.527133	3.57048e-05	0.167162	NA	NA	1.38042e-05	0.985099	0.00708838	0.99743	0.0111412	0.994572	NA	NA
IL10RB	2.38e-08	8.44338e-06	-5.58183	Pituitary	1.40802e-05	0.00594136	4.34261	Adrenal_Gland	1.8717e-05	0.00854158	-4.27967	NA	NA	NA	1	1	1	0	3	5.49416	-1.01688	4.29633	-0.632388	-4.13365	1.38138	NA	NA	3.9258e-08	0.30921	1.73652e-05	0.527133	3.57048e-05	0.167162	NA	NA	1.38042e-05	0.985099	0.00708838	0.99743	0.0143752	0.996478	NA	NA
IL10RB	2.38e-08	8.44338e-06	-5.58183	Pituitary	1.40802e-05	0.00594136	4.34261	Artery_Aorta	2.4045e-05	0.00931964	4.22358	NA	NA	NA	1	1	1	0	3	5.49416	-1.01688	4.29633	-0.632388	4.1819	-0.589905	NA	NA	3.9258e-08	0.30921	1.73652e-05	0.527133	2.89082e-05	0.555254	NA	NA	1.38042e-05	0.985099	0.00708838	0.99743	0.0107123	0.998702	NA	NA
IL10RB	2.38e-08	8.44338e-06	-5.58183	Pituitary	1.40802e-05	0.00594136	4.34261	Artery_Coronary	1.8717e-05	0.00799676	-4.27967	NA	NA	NA	1	1	1	0	3	5.49416	-1.01688	4.29633	-0.632388	-4.13365	1.38138	NA	NA	3.9258e-08	0.30921	1.73652e-05	0.527133	3.57048e-05	0.167162	NA	NA	1.38042e-05	0.985099	0.00708838	0.99743	0.0125599	0.993328	NA	NA
IL10RB	2.38e-08	8.44338e-06	-5.58183	Pituitary	1.40802e-05	0.00594136	4.34261	Artery_Tibial	1.8717e-05	0.00786827	-4.27967	NA	NA	NA	1	1	1	0	3	5.49416	-1.01688	4.29633	-0.632388	-4.13365	1.38138	NA	NA	3.9258e-08	0.30921	1.73652e-05	0.527133	3.57048e-05	0.167162	NA	NA	1.38042e-05	0.985099	0.00708838	0.99743	0.0122877	0.997368	NA	NA
IL10RB	2.38e-08	8.44338e-06	-5.58183	Pituitary	1.40802e-05	0.00594136	4.34261	Brain_Caudate_basal_ganglia	1.8717e-05	0.00797504	-4.27967	NA	NA	NA	1	1	1	0	3	5.49416	-1.01688	4.29633	-0.632388	-4.13365	1.38138	NA	NA	3.9258e-08	0.30921	1.73652e-05	0.527133	3.57048e-05	0.167162	NA	NA	1.38042e-05	0.985099	0.00708838	0.99743	0.013498	0.992446	NA	NA
IL10RB	2.38e-08	8.44338e-06	-5.58183	Pituitary	1.40802e-05	0.00594136	4.34261	Brain_Cerebellar_Hemisphere	1.8717e-05	0.00727284	-4.27967	NA	NA	NA	1	1	1	0	3	5.49416	-1.01688	4.29633	-0.632388	-4.13365	1.38138	NA	NA	3.9258e-08	0.30921	1.73652e-05	0.527133	3.57048e-05	0.167162	NA	NA	1.38042e-05	0.985099	0.00708838	0.99743	0.0122616	0.997386	NA	NA
IL10RB	2.38e-08	8.44338e-06	-5.58183	Pituitary	1.40802e-05	0.00594136	4.34261	Brain_Cerebellum	1.8717e-05	0.00776534	-4.27967	NA	NA	NA	1	1	1	0	3	5.49416	-1.01688	4.29633	-0.632388	-4.13365	1.38138	NA	NA	3.9258e-08	0.30921	1.73652e-05	0.527133	3.57048e-05	0.167162	NA	NA	1.38042e-05	0.985099	0.00708838	0.99743	0.0127046	0.99461	NA	NA
IL10RB	2.38e-08	8.44338e-06	-5.58183	Pituitary	1.40802e-05	0.00594136	4.34261	Brain_Cortex	1.8717e-05	0.00757422	-4.27967	NA	NA	NA	1	1	1	0	3	5.49416	-1.01688	4.29633	-0.632388	-4.13365	1.38138	NA	NA	3.9258e-08	0.30921	1.73652e-05	0.527133	3.57048e-05	0.167162	NA	NA	1.38042e-05	0.985099	0.00708838	0.99743	0.0127095	0.995536	NA	NA
IL10RB	2.38e-08	8.44338e-06	-5.58183	Pituitary	1.40802e-05	0.00594136	4.34261	Brain_Frontal_Cortex_BA9	1.8717e-05	0.00883225	-4.27967	NA	NA	NA	1	1	1	0	3	5.49416	-1.01688	4.29633	-0.632388	-4.13365	1.38138	NA	NA	3.9258e-08	0.30921	1.73652e-05	0.527133	3.57048e-05	0.167162	NA	NA	1.38042e-05	0.985099	0.00708838	0.99743	0.014974	0.996322	NA	NA
IL10RB	2.38e-08	8.44338e-06	-5.58183	Pituitary	1.40802e-05	0.00594136	4.34261	Brain_Hippocampus	1.8717e-05	0.00831352	-4.27967	NA	NA	NA	1	1	1	0	3	5.49416	-1.01688	4.29633	-0.632388	-4.13365	1.38138	NA	NA	3.9258e-08	0.30921	1.73652e-05	0.527133	3.57048e-05	0.167162	NA	NA	1.38042e-05	0.985099	0.00708838	0.99743	0.0129651	0.993832	NA	NA
IL10RB	2.38e-08	8.44338e-06	-5.58183	Pituitary	1.40802e-05	0.00594136	4.34261	Brain_Hypothalamus	1.8717e-05	0.00817578	-4.27967	NA	NA	NA	1	1	1	0	3	5.49416	-1.01688	4.29633	-0.632388	-4.13365	1.38138	NA	NA	3.9258e-08	0.30921	1.73652e-05	0.527133	3.57048e-05	0.167162	NA	NA	1.38042e-05	0.985099	0.00708838	0.99743	0.0143763	0.996776	NA	NA
IL10RB	2.38e-08	8.44338e-06	-5.58183	Pituitary	1.40802e-05	0.00594136	4.34261	Brain_Nucleus_accumbens_basal_ganglia	1.8717e-05	0.00907161	-4.27967	NA	NA	NA	1	1	1	0	3	5.49416	-1.01688	4.29633	-0.632388	-4.13365	1.38138	NA	NA	3.9258e-08	0.30921	1.73652e-05	0.527133	3.57048e-05	0.167162	NA	NA	1.38042e-05	0.985099	0.00708838	0.99743	0.0151066	0.982979	NA	NA
IL10RB	2.38e-08	8.44338e-06	-5.58183	Pituitary	1.40802e-05	0.00594136	4.34261	Brain_Putamen_basal_ganglia	2.4045e-05	0.00896811	4.22358	NA	NA	NA	1	1	1	0	3	5.49416	-1.01688	4.29633	-0.632388	4.1819	-0.589905	NA	NA	3.9258e-08	0.30921	1.73652e-05	0.527133	2.89082e-05	0.555254	NA	NA	1.38042e-05	0.985099	0.00708838	0.99743	0.0102877	0.995656	NA	NA
IL10RB	2.38e-08	8.44338e-06	-5.58183	Pituitary	1.40802e-05	0.00594136	4.34261	Brain_Spinal_cord_cervical_c-1	1.8717e-05	0.00777142	-4.27967	NA	NA	NA	1	1	1	0	3	5.49416	-1.01688	4.29633	-0.632388	-4.13365	1.38138	NA	NA	3.9258e-08	0.30921	1.73652e-05	0.527133	3.57048e-05	0.167162	NA	NA	1.38042e-05	0.985099	0.00708838	0.99743	0.012217	0.996677	NA	NA
IL10RB	2.38e-08	8.44338e-06	-5.58183	Pituitary	1.40802e-05	0.00594136	4.34261	Brain_Substantia_nigra	1.8717e-05	0.00758165	-4.27967	NA	NA	NA	1	1	1	0	3	5.49416	-1.01688	4.29633	-0.632388	-4.13365	1.38138	NA	NA	3.9258e-08	0.30921	1.73652e-05	0.527133	3.57048e-05	0.167162	NA	NA	1.38042e-05	0.985099	0.00708838	0.99743	0.0133529	0.995985	NA	NA
IL10RB	2.38e-08	8.44338e-06	-5.58183	Pituitary	1.40802e-05	0.00594136	4.34261	Breast_Mammary_Tissue	5.69922e-08	4.93339e-05	-5.42799	NA	NA	NA	1	1	1	0	3	5.49416	-1.01688	4.29633	-0.632388	-5.32539	0.382216	NA	NA	3.9258e-08	0.30921	1.73652e-05	0.527133	1.00739e-07	0.702301	NA	NA	1.38042e-05	0.985099	0.00708838	0.99743	7.61437e-05	0.998717	NA	NA
IL10RB	2.38e-08	8.44338e-06	-5.58183	Pituitary	1.40802e-05	0.00594136	4.34261	Cells_Cultured_fibroblasts	2.4045e-05	0.00939638	-4.22358	NA	NA	NA	1	1	1	0	3	5.49416	-1.01688	4.29633	-0.632388	-4.1819	0.589905	NA	NA	3.9258e-08	0.30921	1.73652e-05	0.527133	2.89082e-05	0.555254	NA	NA	1.38042e-05	0.985099	0.00708838	0.99743	0.0103178	0.993254	NA	NA
IL10RB	2.38e-08	8.44338e-06	-5.58183	Pituitary	1.40802e-05	0.00594136	4.34261	Colon_Sigmoid	1.8717e-05	0.0087373	-4.27967	NA	NA	NA	1	1	1	0	3	5.49416	-1.01688	4.29633	-0.632388	-4.13365	1.38138	NA	NA	3.9258e-08	0.30921	1.73652e-05	0.527133	3.57048e-05	0.167162	NA	NA	1.38042e-05	0.985099	0.00708838	0.99743	0.0136986	0.99906	NA	NA
IL10RB	2.38e-08	8.44338e-06	-5.58183	Pituitary	1.40802e-05	0.00594136	4.34261	Colon_Transverse	1.28965e-07	0.000137322	-5.28031	NA	NA	NA	1	1	1	0	3	5.49416	-1.01688	4.29633	-0.632388	-5.19932	1.03458	NA	NA	3.9258e-08	0.30921	1.73652e-05	0.527133	2.00014e-07	0.300864	NA	NA	1.38042e-05	0.985099	0.00708838	0.99743	0.00022583	0.993602	NA	NA
IL10RB	2.38e-08	8.44338e-06	-5.58183	Pituitary	1.40802e-05	0.00594136	4.34261	Esophagus_Gastroesophageal_Junction	1.8717e-05	0.00792975	-4.27967	NA	NA	NA	1	1	1	0	3	5.49416	-1.01688	4.29633	-0.632388	-4.13365	1.38138	NA	NA	3.9258e-08	0.30921	1.73652e-05	0.527133	3.57048e-05	0.167162	NA	NA	1.38042e-05	0.985099	0.00708838	0.99743	0.0126352	0.997228	NA	NA
IL10RB	2.38e-08	8.44338e-06	-5.58183	Pituitary	1.40802e-05	0.00594136	4.34261	Esophagus_Mucosa	1.8717e-05	0.00710383	-4.27967	NA	NA	NA	1	1	1	0	3	5.49416	-1.01688	4.29633	-0.632388	-4.13365	1.38138	NA	NA	3.9258e-08	0.30921	1.73652e-05	0.527133	3.57048e-05	0.167162	NA	NA	1.38042e-05	0.985099	0.00708838	0.99743	0.0119984	0.992867	NA	NA
IL10RB	2.38e-08	8.44338e-06	-5.58183	Pituitary	1.40802e-05	0.00594136	4.34261	Esophagus_Muscularis	2.4045e-05	0.00911484	4.22358	NA	NA	NA	1	1	1	0	3	5.49416	-1.01688	4.29633	-0.632388	4.1819	-0.589905	NA	NA	3.9258e-08	0.30921	1.73652e-05	0.527133	2.89082e-05	0.555254	NA	NA	1.38042e-05	0.985099	0.00708838	0.99743	0.0102408	0.998816	NA	NA
IL10RB	2.38e-08	8.44338e-06	-5.58183	Pituitary	1.40802e-05	0.00594136	4.34261	Heart_Atrial_Appendage	1.8717e-05	0.00813727	-4.27967	NA	NA	NA	1	1	1	0	3	5.49416	-1.01688	4.29633	-0.632388	-4.13365	1.38138	NA	NA	3.9258e-08	0.30921	1.73652e-05	0.527133	3.57048e-05	0.167162	NA	NA	1.38042e-05	0.985099	0.00708838	0.99743	0.0129247	0.986189	NA	NA
IL10RB	2.38e-08	8.44338e-06	-5.58183	Pituitary	1.40802e-05	0.00594136	4.34261	Heart_Left_Ventricle	2.4045e-05	0.0097206	4.22358	NA	NA	NA	1	1	1	0	3	5.49416	-1.01688	4.29633	-0.632388	4.1819	-0.589905	NA	NA	3.9258e-08	0.30921	1.73652e-05	0.527133	2.89082e-05	0.555254	NA	NA	1.38042e-05	0.985099	0.00708838	0.99743	0.0117651	0.998169	NA	NA
IL10RB	2.38e-08	8.44338e-06	-5.58183	Pituitary	1.40802e-05	0.00594136	4.34261	Kidney_Cortex	2.4045e-05	0.00859631	4.22358	NA	NA	NA	1	1	1	0	3	5.49416	-1.01688	4.29633	-0.632388	4.1819	-0.589905	NA	NA	3.9258e-08	0.30921	1.73652e-05	0.527133	2.89082e-05	0.555254	NA	NA	1.38042e-05	0.985099	0.00708838	0.99743	0.00949458	0.996956	NA	NA
IL10RB	2.38e-08	8.44338e-06	-5.58183	Pituitary	1.40802e-05	0.00594136	4.34261	Liver	1.8717e-05	0.008279	-4.27967	NA	NA	NA	1	1	1	0	3	5.49416	-1.01688	4.29633	-0.632388	-4.13365	1.38138	NA	NA	3.9258e-08	0.30921	1.73652e-05	0.527133	3.57048e-05	0.167162	NA	NA	1.38042e-05	0.985099	0.00708838	0.99743	0.0128599	0.998503	NA	NA
IL10RB	2.38e-08	8.44338e-06	-5.58183	Pituitary	1.40802e-05	0.00594136	4.34261	Lung	1.28965e-07	7.58315e-05	-5.28031	NA	NA	NA	1	1	1	0	3	5.49416	-1.01688	4.29633	-0.632388	-5.19932	1.03458	NA	NA	3.9258e-08	0.30921	1.73652e-05	0.527133	2.00014e-07	0.300864	NA	NA	1.38042e-05	0.985099	0.00708838	0.99743	0.00011669	0.998673	NA	NA
IL10RB	2.38e-08	8.44338e-06	-5.58183	Pituitary	1.40802e-05	0.00594136	4.34261	Minor_Salivary_Gland	2.4045e-05	0.00761221	4.22358	NA	NA	NA	1	1	1	0	3	5.49416	-1.01688	4.29633	-0.632388	4.1819	-0.589905	NA	NA	3.9258e-08	0.30921	1.73652e-05	0.527133	2.89082e-05	0.555254	NA	NA	1.38042e-05	0.985099	0.00708838	0.99743	0.00880658	0.995274	NA	NA
IL10RB	2.38e-08	8.44338e-06	-5.58183	Pituitary	1.40802e-05	0.00594136	4.34261	Muscle_Skeletal	1.8717e-05	0.00850975	-4.27967	NA	NA	NA	1	1	1	0	3	5.49416	-1.01688	4.29633	-0.632388	-4.13365	1.38138	NA	NA	3.9258e-08	0.30921	1.73652e-05	0.527133	3.57048e-05	0.167162	NA	NA	1.38042e-05	0.985099	0.00708838	0.99743	0.0142847	0.995969	NA	NA
IL10RB	2.38e-08	8.44338e-06	-5.58183	Pituitary	1.40802e-05	0.00594136	4.34261	Nerve_Tibial	2.81836e-21	9.1625e-18	9.46926	NA	NA	NA	1	1	1	0	3	5.49416	-1.01688	4.29633	-0.632388	9.45743	-0.692195	NA	NA	3.9258e-08	0.30921	1.73652e-05	0.527133	3.15591e-21	0.488815	NA	NA	1.38042e-05	0.985099	0.00708838	0.99743	1.05178e-17	0.999067	NA	NA
IL10RB	2.38e-08	8.44338e-06	-5.58183	Pituitary	1.40802e-05	0.00594136	4.34261	Ovary	2.4045e-05	0.00906445	4.22358	NA	NA	NA	1	1	1	0	3	5.49416	-1.01688	4.29633	-0.632388	4.1819	-0.589905	NA	NA	3.9258e-08	0.30921	1.73652e-05	0.527133	2.89082e-05	0.555254	NA	NA	1.38042e-05	0.985099	0.00708838	0.99743	0.0104164	0.996773	NA	NA
IL10RB	2.38e-08	8.44338e-06	-5.58183	Pituitary	1.40802e-05	0.00594136	4.34261	Pancreas	1.8717e-05	0.00940069	-4.27967	NA	NA	NA	1	1	1	0	3	5.49416	-1.01688	4.29633	-0.632388	-4.13365	1.38138	NA	NA	3.9258e-08	0.30921	1.73652e-05	0.527133	3.57048e-05	0.167162	NA	NA	1.38042e-05	0.985099	0.00708838	0.99743	0.0141789	0.989793	NA	NA
IL10RB	2.38e-08	8.44338e-06	-5.58183	Pituitary	1.40802e-05	0.00594136	4.34261	Pituitary	1.8717e-05	0.00798242	-4.27967	NA	NA	NA	1	1	1	0	3	5.49416	-1.01688	4.29633	-0.632388	-4.13365	1.38138	NA	NA	3.9258e-08	0.30921	1.73652e-05	0.527133	3.57048e-05	0.167162	NA	NA	1.38042e-05	0.985099	0.00708838	0.99743	0.0133659	0.998633	NA	NA
IL10RB	2.38e-08	8.44338e-06	-5.58183	Pituitary	1.40802e-05	0.00594136	4.34261	Prostate	1.8717e-05	0.0076178	-4.27967	NA	NA	NA	1	1	1	0	3	5.49416	-1.01688	4.29633	-0.632388	-4.13365	1.38138	NA	NA	3.9258e-08	0.30921	1.73652e-05	0.527133	3.57048e-05	0.167162	NA	NA	1.38042e-05	0.985099	0.00708838	0.99743	0.0129479	0.990782	NA	NA
IL10RB	2.38e-08	8.44338e-06	-5.58183	Pituitary	1.40802e-05	0.00594136	4.34261	Skin_Sun_Exposed_Lower_leg	1.20641e-41	4.00491e-37	13.5191	NA	NA	NA	1	1	1	0	3	5.49416	-1.01688	4.29633	-0.632388	13.5536	-0.579253	NA	NA	3.9258e-08	0.30921	1.73652e-05	0.527133	7.54413e-42	0.562419	NA	NA	1.38042e-05	0.985099	0.00708838	0.99743	2.56629e-37	0.99598	NA	NA
IL10RB	2.38e-08	8.44338e-06	-5.58183	Pituitary	1.40802e-05	0.00594136	4.34261	Small_Intestine_Terminal_Ileum	1.8717e-05	0.00772164	-4.27967	NA	NA	NA	1	1	1	0	3	5.49416	-1.01688	4.29633	-0.632388	-4.13365	1.38138	NA	NA	3.9258e-08	0.30921	1.73652e-05	0.527133	3.57048e-05	0.167162	NA	NA	1.38042e-05	0.985099	0.00708838	0.99743	0.0128309	0.994819	NA	NA
IL10RB	2.38e-08	8.44338e-06	-5.58183	Pituitary	1.40802e-05	0.00594136	4.34261	Spleen	1.8717e-05	0.00639683	-4.27967	NA	NA	NA	1	1	1	0	3	5.49416	-1.01688	4.29633	-0.632388	-4.13365	1.38138	NA	NA	3.9258e-08	0.30921	1.73652e-05	0.527133	3.57048e-05	0.167162	NA	NA	1.38042e-05	0.985099	0.00708838	0.99743	0.0111427	0.997662	NA	NA
IL10RB	2.38e-08	8.44338e-06	-5.58183	Pituitary	1.40802e-05	0.00594136	4.34261	Thyroid	1.8717e-05	0.00728871	-4.27967	NA	NA	NA	1	1	1	0	3	5.49416	-1.01688	4.29633	-0.632388	-4.13365	1.38138	NA	NA	3.9258e-08	0.30921	1.73652e-05	0.527133	3.57048e-05	0.167162	NA	NA	1.38042e-05	0.985099	0.00708838	0.99743	0.0113845	0.996082	NA	NA
IL10RB	2.38e-08	8.44338e-06	-5.58183	Pituitary	1.40802e-05	0.00594136	4.34261	Uterus	2.4045e-05	0.00886085	4.22358	NA	NA	NA	1	1	1	0	3	5.49416	-1.01688	4.29633	-0.632388	4.1819	-0.589905	NA	NA	3.9258e-08	0.30921	1.73652e-05	0.527133	2.89082e-05	0.555254	NA	NA	1.38042e-05	0.985099	0.00708838	0.99743	0.00995386	0.997467	NA	NA
IL10RB	2.38e-08	8.44338e-06	-5.58183	Pituitary	1.40802e-05	0.00594136	4.34261	Vagina	2.4045e-05	0.00972367	4.22358	NA	NA	NA	1	1	1	0	3	5.49416	-1.01688	4.29633	-0.632388	4.1819	-0.589905	NA	NA	3.9258e-08	0.30921	1.73652e-05	0.527133	2.89082e-05	0.555254	NA	NA	1.38042e-05	0.985099	0.00708838	0.99743	0.0110796	0.995089	NA	NA
IL10RB	2.38e-08	8.44338e-06	-5.58183	Pituitary	1.40802e-05	0.00594136	4.34261	smultixcan	2.35097e-39	3.91765e-35	2.55026	NA	NA	NA	1	1	1	0	3	5.49416	-1.01688	4.29633	-0.632388	2.48755	-0.80428	NA	NA	3.9258e-08	0.30921	1.73652e-05	0.527133	2.06247e-39	0.389721	NA	NA	1.38042e-05	0.985099	0.00708838	0.99743	3.50277e-35	0.999267	NA	NA
IL10RB	2.38e-08	8.44338e-06	-5.58183	Skin_Not_Sun_Exposed_Suprapubic	4.81461e-06	0.00363163	4.57271	Adipose_Subcutaneous	1.20641e-41	4.06065e-37	13.5191	NA	NA	NA	1	1	1	0	3	5.49416	-1.01688	4.49912	-0.912827	13.5536	-0.598071	NA	NA	3.9258e-08	0.30921	6.82351e-06	0.361334	7.54413e-42	0.549793	NA	NA	1.38042e-05	0.985099	0.00449567	0.993157	2.60363e-37	0.998569	NA	NA
IL10RB	2.38e-08	8.44338e-06	-5.58183	Skin_Not_Sun_Exposed_Suprapubic	4.81461e-06	0.00363163	4.57271	Adipose_Visceral_Omentum	1.8717e-05	0.00701434	-4.27967	NA	NA	NA	1	1	1	0	3	5.49416	-1.01688	4.49912	-0.912827	-4.13365	1.38138	NA	NA	3.9258e-08	0.30921	6.82351e-06	0.361334	3.57048e-05	0.167162	NA	NA	1.38042e-05	0.985099	0.00449567	0.993157	0.0111412	0.994572	NA	NA
IL10RB	2.38e-08	8.44338e-06	-5.58183	Skin_Not_Sun_Exposed_Suprapubic	4.81461e-06	0.00363163	4.57271	Adrenal_Gland	1.8717e-05	0.00854158	-4.27967	NA	NA	NA	1	1	1	0	3	5.49416	-1.01688	4.49912	-0.912827	-4.13365	1.38138	NA	NA	3.9258e-08	0.30921	6.82351e-06	0.361334	3.57048e-05	0.167162	NA	NA	1.38042e-05	0.985099	0.00449567	0.993157	0.0143752	0.996478	NA	NA
IL10RB	2.38e-08	8.44338e-06	-5.58183	Skin_Not_Sun_Exposed_Suprapubic	4.81461e-06	0.00363163	4.57271	Artery_Aorta	2.4045e-05	0.00931964	4.22358	NA	NA	NA	1	1	1	0	3	5.49416	-1.01688	4.49912	-0.912827	4.1819	-0.589905	NA	NA	3.9258e-08	0.30921	6.82351e-06	0.361334	2.89082e-05	0.555254	NA	NA	1.38042e-05	0.985099	0.00449567	0.993157	0.0107123	0.998702	NA	NA
IL10RB	2.38e-08	8.44338e-06	-5.58183	Skin_Not_Sun_Exposed_Suprapubic	4.81461e-06	0.00363163	4.57271	Artery_Coronary	1.8717e-05	0.00799676	-4.27967	NA	NA	NA	1	1	1	0	3	5.49416	-1.01688	4.49912	-0.912827	-4.13365	1.38138	NA	NA	3.9258e-08	0.30921	6.82351e-06	0.361334	3.57048e-05	0.167162	NA	NA	1.38042e-05	0.985099	0.00449567	0.993157	0.0125599	0.993328	NA	NA
IL10RB	2.38e-08	8.44338e-06	-5.58183	Skin_Not_Sun_Exposed_Suprapubic	4.81461e-06	0.00363163	4.57271	Artery_Tibial	1.8717e-05	0.00786827	-4.27967	NA	NA	NA	1	1	1	0	3	5.49416	-1.01688	4.49912	-0.912827	-4.13365	1.38138	NA	NA	3.9258e-08	0.30921	6.82351e-06	0.361334	3.57048e-05	0.167162	NA	NA	1.38042e-05	0.985099	0.00449567	0.993157	0.0122877	0.997368	NA	NA
IL10RB	2.38e-08	8.44338e-06	-5.58183	Skin_Not_Sun_Exposed_Suprapubic	4.81461e-06	0.00363163	4.57271	Brain_Caudate_basal_ganglia	1.8717e-05	0.00797504	-4.27967	NA	NA	NA	1	1	1	0	3	5.49416	-1.01688	4.49912	-0.912827	-4.13365	1.38138	NA	NA	3.9258e-08	0.30921	6.82351e-06	0.361334	3.57048e-05	0.167162	NA	NA	1.38042e-05	0.985099	0.00449567	0.993157	0.013498	0.992446	NA	NA
IL10RB	2.38e-08	8.44338e-06	-5.58183	Skin_Not_Sun_Exposed_Suprapubic	4.81461e-06	0.00363163	4.57271	Brain_Cerebellar_Hemisphere	1.8717e-05	0.00727284	-4.27967	NA	NA	NA	1	1	1	0	3	5.49416	-1.01688	4.49912	-0.912827	-4.13365	1.38138	NA	NA	3.9258e-08	0.30921	6.82351e-06	0.361334	3.57048e-05	0.167162	NA	NA	1.38042e-05	0.985099	0.00449567	0.993157	0.0122616	0.997386	NA	NA
IL10RB	2.38e-08	8.44338e-06	-5.58183	Skin_Not_Sun_Exposed_Suprapubic	4.81461e-06	0.00363163	4.57271	Brain_Cerebellum	1.8717e-05	0.00776534	-4.27967	NA	NA	NA	1	1	1	0	3	5.49416	-1.01688	4.49912	-0.912827	-4.13365	1.38138	NA	NA	3.9258e-08	0.30921	6.82351e-06	0.361334	3.57048e-05	0.167162	NA	NA	1.38042e-05	0.985099	0.00449567	0.993157	0.0127046	0.99461	NA	NA
IL10RB	2.38e-08	8.44338e-06	-5.58183	Skin_Not_Sun_Exposed_Suprapubic	4.81461e-06	0.00363163	4.57271	Brain_Cortex	1.8717e-05	0.00757422	-4.27967	NA	NA	NA	1	1	1	0	3	5.49416	-1.01688	4.49912	-0.912827	-4.13365	1.38138	NA	NA	3.9258e-08	0.30921	6.82351e-06	0.361334	3.57048e-05	0.167162	NA	NA	1.38042e-05	0.985099	0.00449567	0.993157	0.0127095	0.995536	NA	NA
IL10RB	2.38e-08	8.44338e-06	-5.58183	Skin_Not_Sun_Exposed_Suprapubic	4.81461e-06	0.00363163	4.57271	Brain_Frontal_Cortex_BA9	1.8717e-05	0.00883225	-4.27967	NA	NA	NA	1	1	1	0	3	5.49416	-1.01688	4.49912	-0.912827	-4.13365	1.38138	NA	NA	3.9258e-08	0.30921	6.82351e-06	0.361334	3.57048e-05	0.167162	NA	NA	1.38042e-05	0.985099	0.00449567	0.993157	0.014974	0.996322	NA	NA
IL10RB	2.38e-08	8.44338e-06	-5.58183	Skin_Not_Sun_Exposed_Suprapubic	4.81461e-06	0.00363163	4.57271	Brain_Hippocampus	1.8717e-05	0.00831352	-4.27967	NA	NA	NA	1	1	1	0	3	5.49416	-1.01688	4.49912	-0.912827	-4.13365	1.38138	NA	NA	3.9258e-08	0.30921	6.82351e-06	0.361334	3.57048e-05	0.167162	NA	NA	1.38042e-05	0.985099	0.00449567	0.993157	0.0129651	0.993832	NA	NA
IL10RB	2.38e-08	8.44338e-06	-5.58183	Skin_Not_Sun_Exposed_Suprapubic	4.81461e-06	0.00363163	4.57271	Brain_Hypothalamus	1.8717e-05	0.00817578	-4.27967	NA	NA	NA	1	1	1	0	3	5.49416	-1.01688	4.49912	-0.912827	-4.13365	1.38138	NA	NA	3.9258e-08	0.30921	6.82351e-06	0.361334	3.57048e-05	0.167162	NA	NA	1.38042e-05	0.985099	0.00449567	0.993157	0.0143763	0.996776	NA	NA
IL10RB	2.38e-08	8.44338e-06	-5.58183	Skin_Not_Sun_Exposed_Suprapubic	4.81461e-06	0.00363163	4.57271	Brain_Nucleus_accumbens_basal_ganglia	1.8717e-05	0.00907161	-4.27967	NA	NA	NA	1	1	1	0	3	5.49416	-1.01688	4.49912	-0.912827	-4.13365	1.38138	NA	NA	3.9258e-08	0.30921	6.82351e-06	0.361334	3.57048e-05	0.167162	NA	NA	1.38042e-05	0.985099	0.00449567	0.993157	0.0151066	0.982979	NA	NA
IL10RB	2.38e-08	8.44338e-06	-5.58183	Skin_Not_Sun_Exposed_Suprapubic	4.81461e-06	0.00363163	4.57271	Brain_Putamen_basal_ganglia	2.4045e-05	0.00896811	4.22358	NA	NA	NA	1	1	1	0	3	5.49416	-1.01688	4.49912	-0.912827	4.1819	-0.589905	NA	NA	3.9258e-08	0.30921	6.82351e-06	0.361334	2.89082e-05	0.555254	NA	NA	1.38042e-05	0.985099	0.00449567	0.993157	0.0102877	0.995656	NA	NA
IL10RB	2.38e-08	8.44338e-06	-5.58183	Skin_Not_Sun_Exposed_Suprapubic	4.81461e-06	0.00363163	4.57271	Brain_Spinal_cord_cervical_c-1	1.8717e-05	0.00777142	-4.27967	NA	NA	NA	1	1	1	0	3	5.49416	-1.01688	4.49912	-0.912827	-4.13365	1.38138	NA	NA	3.9258e-08	0.30921	6.82351e-06	0.361334	3.57048e-05	0.167162	NA	NA	1.38042e-05	0.985099	0.00449567	0.993157	0.012217	0.996677	NA	NA
IL10RB	2.38e-08	8.44338e-06	-5.58183	Skin_Not_Sun_Exposed_Suprapubic	4.81461e-06	0.00363163	4.57271	Brain_Substantia_nigra	1.8717e-05	0.00758165	-4.27967	NA	NA	NA	1	1	1	0	3	5.49416	-1.01688	4.49912	-0.912827	-4.13365	1.38138	NA	NA	3.9258e-08	0.30921	6.82351e-06	0.361334	3.57048e-05	0.167162	NA	NA	1.38042e-05	0.985099	0.00449567	0.993157	0.0133529	0.995985	NA	NA
IL10RB	2.38e-08	8.44338e-06	-5.58183	Skin_Not_Sun_Exposed_Suprapubic	4.81461e-06	0.00363163	4.57271	Breast_Mammary_Tissue	5.69922e-08	4.93339e-05	-5.42799	NA	NA	NA	1	1	1	0	3	5.49416	-1.01688	4.49912	-0.912827	-5.32539	0.382216	NA	NA	3.9258e-08	0.30921	6.82351e-06	0.361334	1.00739e-07	0.702301	NA	NA	1.38042e-05	0.985099	0.00449567	0.993157	7.61437e-05	0.998717	NA	NA
IL10RB	2.38e-08	8.44338e-06	-5.58183	Skin_Not_Sun_Exposed_Suprapubic	4.81461e-06	0.00363163	4.57271	Cells_Cultured_fibroblasts	2.4045e-05	0.00939638	-4.22358	NA	NA	NA	1	1	1	0	3	5.49416	-1.01688	4.49912	-0.912827	-4.1819	0.589905	NA	NA	3.9258e-08	0.30921	6.82351e-06	0.361334	2.89082e-05	0.555254	NA	NA	1.38042e-05	0.985099	0.00449567	0.993157	0.0103178	0.993254	NA	NA
IL10RB	2.38e-08	8.44338e-06	-5.58183	Skin_Not_Sun_Exposed_Suprapubic	4.81461e-06	0.00363163	4.57271	Colon_Sigmoid	1.8717e-05	0.0087373	-4.27967	NA	NA	NA	1	1	1	0	3	5.49416	-1.01688	4.49912	-0.912827	-4.13365	1.38138	NA	NA	3.9258e-08	0.30921	6.82351e-06	0.361334	3.57048e-05	0.167162	NA	NA	1.38042e-05	0.985099	0.00449567	0.993157	0.0136986	0.99906	NA	NA
IL10RB	2.38e-08	8.44338e-06	-5.58183	Skin_Not_Sun_Exposed_Suprapubic	4.81461e-06	0.00363163	4.57271	Colon_Transverse	1.28965e-07	0.000137322	-5.28031	NA	NA	NA	1	1	1	0	3	5.49416	-1.01688	4.49912	-0.912827	-5.19932	1.03458	NA	NA	3.9258e-08	0.30921	6.82351e-06	0.361334	2.00014e-07	0.300864	NA	NA	1.38042e-05	0.985099	0.00449567	0.993157	0.00022583	0.993602	NA	NA
IL10RB	2.38e-08	8.44338e-06	-5.58183	Skin_Not_Sun_Exposed_Suprapubic	4.81461e-06	0.00363163	4.57271	Esophagus_Gastroesophageal_Junction	1.8717e-05	0.00792975	-4.27967	NA	NA	NA	1	1	1	0	3	5.49416	-1.01688	4.49912	-0.912827	-4.13365	1.38138	NA	NA	3.9258e-08	0.30921	6.82351e-06	0.361334	3.57048e-05	0.167162	NA	NA	1.38042e-05	0.985099	0.00449567	0.993157	0.0126352	0.997228	NA	NA
IL10RB	2.38e-08	8.44338e-06	-5.58183	Skin_Not_Sun_Exposed_Suprapubic	4.81461e-06	0.00363163	4.57271	Esophagus_Mucosa	1.8717e-05	0.00710383	-4.27967	NA	NA	NA	1	1	1	0	3	5.49416	-1.01688	4.49912	-0.912827	-4.13365	1.38138	NA	NA	3.9258e-08	0.30921	6.82351e-06	0.361334	3.57048e-05	0.167162	NA	NA	1.38042e-05	0.985099	0.00449567	0.993157	0.0119984	0.992867	NA	NA
IL10RB	2.38e-08	8.44338e-06	-5.58183	Skin_Not_Sun_Exposed_Suprapubic	4.81461e-06	0.00363163	4.57271	Esophagus_Muscularis	2.4045e-05	0.00911484	4.22358	NA	NA	NA	1	1	1	0	3	5.49416	-1.01688	4.49912	-0.912827	4.1819	-0.589905	NA	NA	3.9258e-08	0.30921	6.82351e-06	0.361334	2.89082e-05	0.555254	NA	NA	1.38042e-05	0.985099	0.00449567	0.993157	0.0102408	0.998816	NA	NA
IL10RB	2.38e-08	8.44338e-06	-5.58183	Skin_Not_Sun_Exposed_Suprapubic	4.81461e-06	0.00363163	4.57271	Heart_Atrial_Appendage	1.8717e-05	0.00813727	-4.27967	NA	NA	NA	1	1	1	0	3	5.49416	-1.01688	4.49912	-0.912827	-4.13365	1.38138	NA	NA	3.9258e-08	0.30921	6.82351e-06	0.361334	3.57048e-05	0.167162	NA	NA	1.38042e-05	0.985099	0.00449567	0.993157	0.0129247	0.986189	NA	NA
IL10RB	2.38e-08	8.44338e-06	-5.58183	Skin_Not_Sun_Exposed_Suprapubic	4.81461e-06	0.00363163	4.57271	Heart_Left_Ventricle	2.4045e-05	0.0097206	4.22358	NA	NA	NA	1	1	1	0	3	5.49416	-1.01688	4.49912	-0.912827	4.1819	-0.589905	NA	NA	3.9258e-08	0.30921	6.82351e-06	0.361334	2.89082e-05	0.555254	NA	NA	1.38042e-05	0.985099	0.00449567	0.993157	0.0117651	0.998169	NA	NA
IL10RB	2.38e-08	8.44338e-06	-5.58183	Skin_Not_Sun_Exposed_Suprapubic	4.81461e-06	0.00363163	4.57271	Kidney_Cortex	2.4045e-05	0.00859631	4.22358	NA	NA	NA	1	1	1	0	3	5.49416	-1.01688	4.49912	-0.912827	4.1819	-0.589905	NA	NA	3.9258e-08	0.30921	6.82351e-06	0.361334	2.89082e-05	0.555254	NA	NA	1.38042e-05	0.985099	0.00449567	0.993157	0.00949458	0.996956	NA	NA
IL10RB	2.38e-08	8.44338e-06	-5.58183	Skin_Not_Sun_Exposed_Suprapubic	4.81461e-06	0.00363163	4.57271	Liver	1.8717e-05	0.008279	-4.27967	NA	NA	NA	1	1	1	0	3	5.49416	-1.01688	4.49912	-0.912827	-4.13365	1.38138	NA	NA	3.9258e-08	0.30921	6.82351e-06	0.361334	3.57048e-05	0.167162	NA	NA	1.38042e-05	0.985099	0.00449567	0.993157	0.0128599	0.998503	NA	NA
IL10RB	2.38e-08	8.44338e-06	-5.58183	Skin_Not_Sun_Exposed_Suprapubic	4.81461e-06	0.00363163	4.57271	Lung	1.28965e-07	7.58315e-05	-5.28031	NA	NA	NA	1	1	1	0	3	5.49416	-1.01688	4.49912	-0.912827	-5.19932	1.03458	NA	NA	3.9258e-08	0.30921	6.82351e-06	0.361334	2.00014e-07	0.300864	NA	NA	1.38042e-05	0.985099	0.00449567	0.993157	0.00011669	0.998673	NA	NA
IL10RB	2.38e-08	8.44338e-06	-5.58183	Skin_Not_Sun_Exposed_Suprapubic	4.81461e-06	0.00363163	4.57271	Minor_Salivary_Gland	2.4045e-05	0.00761221	4.22358	NA	NA	NA	1	1	1	0	3	5.49416	-1.01688	4.49912	-0.912827	4.1819	-0.589905	NA	NA	3.9258e-08	0.30921	6.82351e-06	0.361334	2.89082e-05	0.555254	NA	NA	1.38042e-05	0.985099	0.00449567	0.993157	0.00880658	0.995274	NA	NA
IL10RB	2.38e-08	8.44338e-06	-5.58183	Skin_Not_Sun_Exposed_Suprapubic	4.81461e-06	0.00363163	4.57271	Muscle_Skeletal	1.8717e-05	0.00850975	-4.27967	NA	NA	NA	1	1	1	0	3	5.49416	-1.01688	4.49912	-0.912827	-4.13365	1.38138	NA	NA	3.9258e-08	0.30921	6.82351e-06	0.361334	3.57048e-05	0.167162	NA	NA	1.38042e-05	0.985099	0.00449567	0.993157	0.0142847	0.995969	NA	NA
IL10RB	2.38e-08	8.44338e-06	-5.58183	Skin_Not_Sun_Exposed_Suprapubic	4.81461e-06	0.00363163	4.57271	Nerve_Tibial	2.81836e-21	9.1625e-18	9.46926	NA	NA	NA	1	1	1	0	3	5.49416	-1.01688	4.49912	-0.912827	9.45743	-0.692195	NA	NA	3.9258e-08	0.30921	6.82351e-06	0.361334	3.15591e-21	0.488815	NA	NA	1.38042e-05	0.985099	0.00449567	0.993157	1.05178e-17	0.999067	NA	NA
IL10RB	2.38e-08	8.44338e-06	-5.58183	Skin_Not_Sun_Exposed_Suprapubic	4.81461e-06	0.00363163	4.57271	Ovary	2.4045e-05	0.00906445	4.22358	NA	NA	NA	1	1	1	0	3	5.49416	-1.01688	4.49912	-0.912827	4.1819	-0.589905	NA	NA	3.9258e-08	0.30921	6.82351e-06	0.361334	2.89082e-05	0.555254	NA	NA	1.38042e-05	0.985099	0.00449567	0.993157	0.0104164	0.996773	NA	NA
IL10RB	2.38e-08	8.44338e-06	-5.58183	Skin_Not_Sun_Exposed_Suprapubic	4.81461e-06	0.00363163	4.57271	Pancreas	1.8717e-05	0.00940069	-4.27967	NA	NA	NA	1	1	1	0	3	5.49416	-1.01688	4.49912	-0.912827	-4.13365	1.38138	NA	NA	3.9258e-08	0.30921	6.82351e-06	0.361334	3.57048e-05	0.167162	NA	NA	1.38042e-05	0.985099	0.00449567	0.993157	0.0141789	0.989793	NA	NA
IL10RB	2.38e-08	8.44338e-06	-5.58183	Skin_Not_Sun_Exposed_Suprapubic	4.81461e-06	0.00363163	4.57271	Pituitary	1.8717e-05	0.00798242	-4.27967	NA	NA	NA	1	1	1	0	3	5.49416	-1.01688	4.49912	-0.912827	-4.13365	1.38138	NA	NA	3.9258e-08	0.30921	6.82351e-06	0.361334	3.57048e-05	0.167162	NA	NA	1.38042e-05	0.985099	0.00449567	0.993157	0.0133659	0.998633	NA	NA
IL10RB	2.38e-08	8.44338e-06	-5.58183	Skin_Not_Sun_Exposed_Suprapubic	4.81461e-06	0.00363163	4.57271	Prostate	1.8717e-05	0.0076178	-4.27967	NA	NA	NA	1	1	1	0	3	5.49416	-1.01688	4.49912	-0.912827	-4.13365	1.38138	NA	NA	3.9258e-08	0.30921	6.82351e-06	0.361334	3.57048e-05	0.167162	NA	NA	1.38042e-05	0.985099	0.00449567	0.993157	0.0129479	0.990782	NA	NA
IL10RB	2.38e-08	8.44338e-06	-5.58183	Skin_Not_Sun_Exposed_Suprapubic	4.81461e-06	0.00363163	4.57271	Skin_Sun_Exposed_Lower_leg	1.20641e-41	4.00491e-37	13.5191	NA	NA	NA	1	1	1	0	3	5.49416	-1.01688	4.49912	-0.912827	13.5536	-0.579253	NA	NA	3.9258e-08	0.30921	6.82351e-06	0.361334	7.54413e-42	0.562419	NA	NA	1.38042e-05	0.985099	0.00449567	0.993157	2.56629e-37	0.99598	NA	NA
IL10RB	2.38e-08	8.44338e-06	-5.58183	Skin_Not_Sun_Exposed_Suprapubic	4.81461e-06	0.00363163	4.57271	Small_Intestine_Terminal_Ileum	1.8717e-05	0.00772164	-4.27967	NA	NA	NA	1	1	1	0	3	5.49416	-1.01688	4.49912	-0.912827	-4.13365	1.38138	NA	NA	3.9258e-08	0.30921	6.82351e-06	0.361334	3.57048e-05	0.167162	NA	NA	1.38042e-05	0.985099	0.00449567	0.993157	0.0128309	0.994819	NA	NA
IL10RB	2.38e-08	8.44338e-06	-5.58183	Skin_Not_Sun_Exposed_Suprapubic	4.81461e-06	0.00363163	4.57271	Spleen	1.8717e-05	0.00639683	-4.27967	NA	NA	NA	1	1	1	0	3	5.49416	-1.01688	4.49912	-0.912827	-4.13365	1.38138	NA	NA	3.9258e-08	0.30921	6.82351e-06	0.361334	3.57048e-05	0.167162	NA	NA	1.38042e-05	0.985099	0.00449567	0.993157	0.0111427	0.997662	NA	NA
IL10RB	2.38e-08	8.44338e-06	-5.58183	Skin_Not_Sun_Exposed_Suprapubic	4.81461e-06	0.00363163	4.57271	Thyroid	1.8717e-05	0.00728871	-4.27967	NA	NA	NA	1	1	1	0	3	5.49416	-1.01688	4.49912	-0.912827	-4.13365	1.38138	NA	NA	3.9258e-08	0.30921	6.82351e-06	0.361334	3.57048e-05	0.167162	NA	NA	1.38042e-05	0.985099	0.00449567	0.993157	0.0113845	0.996082	NA	NA
IL10RB	2.38e-08	8.44338e-06	-5.58183	Skin_Not_Sun_Exposed_Suprapubic	4.81461e-06	0.00363163	4.57271	Uterus	2.4045e-05	0.00886085	4.22358	NA	NA	NA	1	1	1	0	3	5.49416	-1.01688	4.49912	-0.912827	4.1819	-0.589905	NA	NA	3.9258e-08	0.30921	6.82351e-06	0.361334	2.89082e-05	0.555254	NA	NA	1.38042e-05	0.985099	0.00449567	0.993157	0.00995386	0.997467	NA	NA
IL10RB	2.38e-08	8.44338e-06	-5.58183	Skin_Not_Sun_Exposed_Suprapubic	4.81461e-06	0.00363163	4.57271	Vagina	2.4045e-05	0.00972367	4.22358	NA	NA	NA	1	1	1	0	3	5.49416	-1.01688	4.49912	-0.912827	4.1819	-0.589905	NA	NA	3.9258e-08	0.30921	6.82351e-06	0.361334	2.89082e-05	0.555254	NA	NA	1.38042e-05	0.985099	0.00449567	0.993157	0.0110796	0.995089	NA	NA
IL10RB	2.38e-08	8.44338e-06	-5.58183	Skin_Not_Sun_Exposed_Suprapubic	4.81461e-06	0.00363163	4.57271	smultixcan	2.35097e-39	3.91765e-35	2.55026	NA	NA	NA	1	1	1	0	3	5.49416	-1.01688	4.49912	-0.912827	2.48755	-0.80428	NA	NA	3.9258e-08	0.30921	6.82351e-06	0.361334	2.06247e-39	0.389721	NA	NA	1.38042e-05	0.985099	0.00449567	0.993157	3.50277e-35	0.999267	NA	NA
IL10RB	2.38e-08	8.44338e-06	-5.58183	Skin_Sun_Exposed_Lower_leg	5.66097e-19	2.47026e-15	8.89849	Adipose_Subcutaneous	1.20641e-41	4.06065e-37	13.5191	NA	NA	NA	1	1	1	0	3	5.49416	-1.01688	8.78417	-1.4793	13.5536	-0.598071	NA	NA	3.9258e-08	0.30921	1.57522e-18	0.13906	7.54413e-42	0.549793	NA	NA	1.38042e-05	0.985099	7.05908e-15	0.987299	2.60363e-37	0.998569	NA	NA
IL10RB	2.38e-08	8.44338e-06	-5.58183	Skin_Sun_Exposed_Lower_leg	5.66097e-19	2.47026e-15	8.89849	Adipose_Visceral_Omentum	1.8717e-05	0.00701434	-4.27967	NA	NA	NA	1	1	1	0	3	5.49416	-1.01688	8.78417	-1.4793	-4.13365	1.38138	NA	NA	3.9258e-08	0.30921	1.57522e-18	0.13906	3.57048e-05	0.167162	NA	NA	1.38042e-05	0.985099	7.05908e-15	0.987299	0.0111412	0.994572	NA	NA
IL10RB	2.38e-08	8.44338e-06	-5.58183	Skin_Sun_Exposed_Lower_leg	5.66097e-19	2.47026e-15	8.89849	Adrenal_Gland	1.8717e-05	0.00854158	-4.27967	NA	NA	NA	1	1	1	0	3	5.49416	-1.01688	8.78417	-1.4793	-4.13365	1.38138	NA	NA	3.9258e-08	0.30921	1.57522e-18	0.13906	3.57048e-05	0.167162	NA	NA	1.38042e-05	0.985099	7.05908e-15	0.987299	0.0143752	0.996478	NA	NA
IL10RB	2.38e-08	8.44338e-06	-5.58183	Skin_Sun_Exposed_Lower_leg	5.66097e-19	2.47026e-15	8.89849	Artery_Aorta	2.4045e-05	0.00931964	4.22358	NA	NA	NA	1	1	1	0	3	5.49416	-1.01688	8.78417	-1.4793	4.1819	-0.589905	NA	NA	3.9258e-08	0.30921	1.57522e-18	0.13906	2.89082e-05	0.555254	NA	NA	1.38042e-05	0.985099	7.05908e-15	0.987299	0.0107123	0.998702	NA	NA
IL10RB	2.38e-08	8.44338e-06	-5.58183	Skin_Sun_Exposed_Lower_leg	5.66097e-19	2.47026e-15	8.89849	Artery_Coronary	1.8717e-05	0.00799676	-4.27967	NA	NA	NA	1	1	1	0	3	5.49416	-1.01688	8.78417	-1.4793	-4.13365	1.38138	NA	NA	3.9258e-08	0.30921	1.57522e-18	0.13906	3.57048e-05	0.167162	NA	NA	1.38042e-05	0.985099	7.05908e-15	0.987299	0.0125599	0.993328	NA	NA
IL10RB	2.38e-08	8.44338e-06	-5.58183	Skin_Sun_Exposed_Lower_leg	5.66097e-19	2.47026e-15	8.89849	Artery_Tibial	1.8717e-05	0.00786827	-4.27967	NA	NA	NA	1	1	1	0	3	5.49416	-1.01688	8.78417	-1.4793	-4.13365	1.38138	NA	NA	3.9258e-08	0.30921	1.57522e-18	0.13906	3.57048e-05	0.167162	NA	NA	1.38042e-05	0.985099	7.05908e-15	0.987299	0.0122877	0.997368	NA	NA
IL10RB	2.38e-08	8.44338e-06	-5.58183	Skin_Sun_Exposed_Lower_leg	5.66097e-19	2.47026e-15	8.89849	Brain_Caudate_basal_ganglia	1.8717e-05	0.00797504	-4.27967	NA	NA	NA	1	1	1	0	3	5.49416	-1.01688	8.78417	-1.4793	-4.13365	1.38138	NA	NA	3.9258e-08	0.30921	1.57522e-18	0.13906	3.57048e-05	0.167162	NA	NA	1.38042e-05	0.985099	7.05908e-15	0.987299	0.013498	0.992446	NA	NA
IL10RB	2.38e-08	8.44338e-06	-5.58183	Skin_Sun_Exposed_Lower_leg	5.66097e-19	2.47026e-15	8.89849	Brain_Cerebellar_Hemisphere	1.8717e-05	0.00727284	-4.27967	NA	NA	NA	1	1	1	0	3	5.49416	-1.01688	8.78417	-1.4793	-4.13365	1.38138	NA	NA	3.9258e-08	0.30921	1.57522e-18	0.13906	3.57048e-05	0.167162	NA	NA	1.38042e-05	0.985099	7.05908e-15	0.987299	0.0122616	0.997386	NA	NA
IL10RB	2.38e-08	8.44338e-06	-5.58183	Skin_Sun_Exposed_Lower_leg	5.66097e-19	2.47026e-15	8.89849	Brain_Cerebellum	1.8717e-05	0.00776534	-4.27967	NA	NA	NA	1	1	1	0	3	5.49416	-1.01688	8.78417	-1.4793	-4.13365	1.38138	NA	NA	3.9258e-08	0.30921	1.57522e-18	0.13906	3.57048e-05	0.167162	NA	NA	1.38042e-05	0.985099	7.05908e-15	0.987299	0.0127046	0.99461	NA	NA
IL10RB	2.38e-08	8.44338e-06	-5.58183	Skin_Sun_Exposed_Lower_leg	5.66097e-19	2.47026e-15	8.89849	Brain_Cortex	1.8717e-05	0.00757422	-4.27967	NA	NA	NA	1	1	1	0	3	5.49416	-1.01688	8.78417	-1.4793	-4.13365	1.38138	NA	NA	3.9258e-08	0.30921	1.57522e-18	0.13906	3.57048e-05	0.167162	NA	NA	1.38042e-05	0.985099	7.05908e-15	0.987299	0.0127095	0.995536	NA	NA
IL10RB	2.38e-08	8.44338e-06	-5.58183	Skin_Sun_Exposed_Lower_leg	5.66097e-19	2.47026e-15	8.89849	Brain_Frontal_Cortex_BA9	1.8717e-05	0.00883225	-4.27967	NA	NA	NA	1	1	1	0	3	5.49416	-1.01688	8.78417	-1.4793	-4.13365	1.38138	NA	NA	3.9258e-08	0.30921	1.57522e-18	0.13906	3.57048e-05	0.167162	NA	NA	1.38042e-05	0.985099	7.05908e-15	0.987299	0.014974	0.996322	NA	NA
IL10RB	2.38e-08	8.44338e-06	-5.58183	Skin_Sun_Exposed_Lower_leg	5.66097e-19	2.47026e-15	8.89849	Brain_Hippocampus	1.8717e-05	0.00831352	-4.27967	NA	NA	NA	1	1	1	0	3	5.49416	-1.01688	8.78417	-1.4793	-4.13365	1.38138	NA	NA	3.9258e-08	0.30921	1.57522e-18	0.13906	3.57048e-05	0.167162	NA	NA	1.38042e-05	0.985099	7.05908e-15	0.987299	0.0129651	0.993832	NA	NA
IL10RB	2.38e-08	8.44338e-06	-5.58183	Skin_Sun_Exposed_Lower_leg	5.66097e-19	2.47026e-15	8.89849	Brain_Hypothalamus	1.8717e-05	0.00817578	-4.27967	NA	NA	NA	1	1	1	0	3	5.49416	-1.01688	8.78417	-1.4793	-4.13365	1.38138	NA	NA	3.9258e-08	0.30921	1.57522e-18	0.13906	3.57048e-05	0.167162	NA	NA	1.38042e-05	0.985099	7.05908e-15	0.987299	0.0143763	0.996776	NA	NA
IL10RB	2.38e-08	8.44338e-06	-5.58183	Skin_Sun_Exposed_Lower_leg	5.66097e-19	2.47026e-15	8.89849	Brain_Nucleus_accumbens_basal_ganglia	1.8717e-05	0.00907161	-4.27967	NA	NA	NA	1	1	1	0	3	5.49416	-1.01688	8.78417	-1.4793	-4.13365	1.38138	NA	NA	3.9258e-08	0.30921	1.57522e-18	0.13906	3.57048e-05	0.167162	NA	NA	1.38042e-05	0.985099	7.05908e-15	0.987299	0.0151066	0.982979	NA	NA
IL10RB	2.38e-08	8.44338e-06	-5.58183	Skin_Sun_Exposed_Lower_leg	5.66097e-19	2.47026e-15	8.89849	Brain_Putamen_basal_ganglia	2.4045e-05	0.00896811	4.22358	NA	NA	NA	1	1	1	0	3	5.49416	-1.01688	8.78417	-1.4793	4.1819	-0.589905	NA	NA	3.9258e-08	0.30921	1.57522e-18	0.13906	2.89082e-05	0.555254	NA	NA	1.38042e-05	0.985099	7.05908e-15	0.987299	0.0102877	0.995656	NA	NA
IL10RB	2.38e-08	8.44338e-06	-5.58183	Skin_Sun_Exposed_Lower_leg	5.66097e-19	2.47026e-15	8.89849	Brain_Spinal_cord_cervical_c-1	1.8717e-05	0.00777142	-4.27967	NA	NA	NA	1	1	1	0	3	5.49416	-1.01688	8.78417	-1.4793	-4.13365	1.38138	NA	NA	3.9258e-08	0.30921	1.57522e-18	0.13906	3.57048e-05	0.167162	NA	NA	1.38042e-05	0.985099	7.05908e-15	0.987299	0.012217	0.996677	NA	NA
IL10RB	2.38e-08	8.44338e-06	-5.58183	Skin_Sun_Exposed_Lower_leg	5.66097e-19	2.47026e-15	8.89849	Brain_Substantia_nigra	1.8717e-05	0.00758165	-4.27967	NA	NA	NA	1	1	1	0	3	5.49416	-1.01688	8.78417	-1.4793	-4.13365	1.38138	NA	NA	3.9258e-08	0.30921	1.57522e-18	0.13906	3.57048e-05	0.167162	NA	NA	1.38042e-05	0.985099	7.05908e-15	0.987299	0.0133529	0.995985	NA	NA
IL10RB	2.38e-08	8.44338e-06	-5.58183	Skin_Sun_Exposed_Lower_leg	5.66097e-19	2.47026e-15	8.89849	Breast_Mammary_Tissue	5.69922e-08	4.93339e-05	-5.42799	NA	NA	NA	1	1	1	0	3	5.49416	-1.01688	8.78417	-1.4793	-5.32539	0.382216	NA	NA	3.9258e-08	0.30921	1.57522e-18	0.13906	1.00739e-07	0.702301	NA	NA	1.38042e-05	0.985099	7.05908e-15	0.987299	7.61437e-05	0.998717	NA	NA
IL10RB	2.38e-08	8.44338e-06	-5.58183	Skin_Sun_Exposed_Lower_leg	5.66097e-19	2.47026e-15	8.89849	Cells_Cultured_fibroblasts	2.4045e-05	0.00939638	-4.22358	NA	NA	NA	1	1	1	0	3	5.49416	-1.01688	8.78417	-1.4793	-4.1819	0.589905	NA	NA	3.9258e-08	0.30921	1.57522e-18	0.13906	2.89082e-05	0.555254	NA	NA	1.38042e-05	0.985099	7.05908e-15	0.987299	0.0103178	0.993254	NA	NA
IL10RB	2.38e-08	8.44338e-06	-5.58183	Skin_Sun_Exposed_Lower_leg	5.66097e-19	2.47026e-15	8.89849	Colon_Sigmoid	1.8717e-05	0.0087373	-4.27967	NA	NA	NA	1	1	1	0	3	5.49416	-1.01688	8.78417	-1.4793	-4.13365	1.38138	NA	NA	3.9258e-08	0.30921	1.57522e-18	0.13906	3.57048e-05	0.167162	NA	NA	1.38042e-05	0.985099	7.05908e-15	0.987299	0.0136986	0.99906	NA	NA
IL10RB	2.38e-08	8.44338e-06	-5.58183	Skin_Sun_Exposed_Lower_leg	5.66097e-19	2.47026e-15	8.89849	Colon_Transverse	1.28965e-07	0.000137322	-5.28031	NA	NA	NA	1	1	1	0	3	5.49416	-1.01688	8.78417	-1.4793	-5.19932	1.03458	NA	NA	3.9258e-08	0.30921	1.57522e-18	0.13906	2.00014e-07	0.300864	NA	NA	1.38042e-05	0.985099	7.05908e-15	0.987299	0.00022583	0.993602	NA	NA
IL10RB	2.38e-08	8.44338e-06	-5.58183	Skin_Sun_Exposed_Lower_leg	5.66097e-19	2.47026e-15	8.89849	Esophagus_Gastroesophageal_Junction	1.8717e-05	0.00792975	-4.27967	NA	NA	NA	1	1	1	0	3	5.49416	-1.01688	8.78417	-1.4793	-4.13365	1.38138	NA	NA	3.9258e-08	0.30921	1.57522e-18	0.13906	3.57048e-05	0.167162	NA	NA	1.38042e-05	0.985099	7.05908e-15	0.987299	0.0126352	0.997228	NA	NA
IL10RB	2.38e-08	8.44338e-06	-5.58183	Skin_Sun_Exposed_Lower_leg	5.66097e-19	2.47026e-15	8.89849	Esophagus_Mucosa	1.8717e-05	0.00710383	-4.27967	NA	NA	NA	1	1	1	0	3	5.49416	-1.01688	8.78417	-1.4793	-4.13365	1.38138	NA	NA	3.9258e-08	0.30921	1.57522e-18	0.13906	3.57048e-05	0.167162	NA	NA	1.38042e-05	0.985099	7.05908e-15	0.987299	0.0119984	0.992867	NA	NA
IL10RB	2.38e-08	8.44338e-06	-5.58183	Skin_Sun_Exposed_Lower_leg	5.66097e-19	2.47026e-15	8.89849	Esophagus_Muscularis	2.4045e-05	0.00911484	4.22358	NA	NA	NA	1	1	1	0	3	5.49416	-1.01688	8.78417	-1.4793	4.1819	-0.589905	NA	NA	3.9258e-08	0.30921	1.57522e-18	0.13906	2.89082e-05	0.555254	NA	NA	1.38042e-05	0.985099	7.05908e-15	0.987299	0.0102408	0.998816	NA	NA
IL10RB	2.38e-08	8.44338e-06	-5.58183	Skin_Sun_Exposed_Lower_leg	5.66097e-19	2.47026e-15	8.89849	Heart_Atrial_Appendage	1.8717e-05	0.00813727	-4.27967	NA	NA	NA	1	1	1	0	3	5.49416	-1.01688	8.78417	-1.4793	-4.13365	1.38138	NA	NA	3.9258e-08	0.30921	1.57522e-18	0.13906	3.57048e-05	0.167162	NA	NA	1.38042e-05	0.985099	7.05908e-15	0.987299	0.0129247	0.986189	NA	NA
IL10RB	2.38e-08	8.44338e-06	-5.58183	Skin_Sun_Exposed_Lower_leg	5.66097e-19	2.47026e-15	8.89849	Heart_Left_Ventricle	2.4045e-05	0.0097206	4.22358	NA	NA	NA	1	1	1	0	3	5.49416	-1.01688	8.78417	-1.4793	4.1819	-0.589905	NA	NA	3.9258e-08	0.30921	1.57522e-18	0.13906	2.89082e-05	0.555254	NA	NA	1.38042e-05	0.985099	7.05908e-15	0.987299	0.0117651	0.998169	NA	NA
IL10RB	2.38e-08	8.44338e-06	-5.58183	Skin_Sun_Exposed_Lower_leg	5.66097e-19	2.47026e-15	8.89849	Kidney_Cortex	2.4045e-05	0.00859631	4.22358	NA	NA	NA	1	1	1	0	3	5.49416	-1.01688	8.78417	-1.4793	4.1819	-0.589905	NA	NA	3.9258e-08	0.30921	1.57522e-18	0.13906	2.89082e-05	0.555254	NA	NA	1.38042e-05	0.985099	7.05908e-15	0.987299	0.00949458	0.996956	NA	NA
IL10RB	2.38e-08	8.44338e-06	-5.58183	Skin_Sun_Exposed_Lower_leg	5.66097e-19	2.47026e-15	8.89849	Liver	1.8717e-05	0.008279	-4.27967	NA	NA	NA	1	1	1	0	3	5.49416	-1.01688	8.78417	-1.4793	-4.13365	1.38138	NA	NA	3.9258e-08	0.30921	1.57522e-18	0.13906	3.57048e-05	0.167162	NA	NA	1.38042e-05	0.985099	7.05908e-15	0.987299	0.0128599	0.998503	NA	NA
IL10RB	2.38e-08	8.44338e-06	-5.58183	Skin_Sun_Exposed_Lower_leg	5.66097e-19	2.47026e-15	8.89849	Lung	1.28965e-07	7.58315e-05	-5.28031	NA	NA	NA	1	1	1	0	3	5.49416	-1.01688	8.78417	-1.4793	-5.19932	1.03458	NA	NA	3.9258e-08	0.30921	1.57522e-18	0.13906	2.00014e-07	0.300864	NA	NA	1.38042e-05	0.985099	7.05908e-15	0.987299	0.00011669	0.998673	NA	NA
IL10RB	2.38e-08	8.44338e-06	-5.58183	Skin_Sun_Exposed_Lower_leg	5.66097e-19	2.47026e-15	8.89849	Minor_Salivary_Gland	2.4045e-05	0.00761221	4.22358	NA	NA	NA	1	1	1	0	3	5.49416	-1.01688	8.78417	-1.4793	4.1819	-0.589905	NA	NA	3.9258e-08	0.30921	1.57522e-18	0.13906	2.89082e-05	0.555254	NA	NA	1.38042e-05	0.985099	7.05908e-15	0.987299	0.00880658	0.995274	NA	NA
IL10RB	2.38e-08	8.44338e-06	-5.58183	Skin_Sun_Exposed_Lower_leg	5.66097e-19	2.47026e-15	8.89849	Muscle_Skeletal	1.8717e-05	0.00850975	-4.27967	NA	NA	NA	1	1	1	0	3	5.49416	-1.01688	8.78417	-1.4793	-4.13365	1.38138	NA	NA	3.9258e-08	0.30921	1.57522e-18	0.13906	3.57048e-05	0.167162	NA	NA	1.38042e-05	0.985099	7.05908e-15	0.987299	0.0142847	0.995969	NA	NA
IL10RB	2.38e-08	8.44338e-06	-5.58183	Skin_Sun_Exposed_Lower_leg	5.66097e-19	2.47026e-15	8.89849	Nerve_Tibial	2.81836e-21	9.1625e-18	9.46926	NA	NA	NA	1	1	1	0	3	5.49416	-1.01688	8.78417	-1.4793	9.45743	-0.692195	NA	NA	3.9258e-08	0.30921	1.57522e-18	0.13906	3.15591e-21	0.488815	NA	NA	1.38042e-05	0.985099	7.05908e-15	0.987299	1.05178e-17	0.999067	NA	NA
IL10RB	2.38e-08	8.44338e-06	-5.58183	Skin_Sun_Exposed_Lower_leg	5.66097e-19	2.47026e-15	8.89849	Ovary	2.4045e-05	0.00906445	4.22358	NA	NA	NA	1	1	1	0	3	5.49416	-1.01688	8.78417	-1.4793	4.1819	-0.589905	NA	NA	3.9258e-08	0.30921	1.57522e-18	0.13906	2.89082e-05	0.555254	NA	NA	1.38042e-05	0.985099	7.05908e-15	0.987299	0.0104164	0.996773	NA	NA
IL10RB	2.38e-08	8.44338e-06	-5.58183	Skin_Sun_Exposed_Lower_leg	5.66097e-19	2.47026e-15	8.89849	Pancreas	1.8717e-05	0.00940069	-4.27967	NA	NA	NA	1	1	1	0	3	5.49416	-1.01688	8.78417	-1.4793	-4.13365	1.38138	NA	NA	3.9258e-08	0.30921	1.57522e-18	0.13906	3.57048e-05	0.167162	NA	NA	1.38042e-05	0.985099	7.05908e-15	0.987299	0.0141789	0.989793	NA	NA
IL10RB	2.38e-08	8.44338e-06	-5.58183	Skin_Sun_Exposed_Lower_leg	5.66097e-19	2.47026e-15	8.89849	Pituitary	1.8717e-05	0.00798242	-4.27967	NA	NA	NA	1	1	1	0	3	5.49416	-1.01688	8.78417	-1.4793	-4.13365	1.38138	NA	NA	3.9258e-08	0.30921	1.57522e-18	0.13906	3.57048e-05	0.167162	NA	NA	1.38042e-05	0.985099	7.05908e-15	0.987299	0.0133659	0.998633	NA	NA
IL10RB	2.38e-08	8.44338e-06	-5.58183	Skin_Sun_Exposed_Lower_leg	5.66097e-19	2.47026e-15	8.89849	Prostate	1.8717e-05	0.0076178	-4.27967	NA	NA	NA	1	1	1	0	3	5.49416	-1.01688	8.78417	-1.4793	-4.13365	1.38138	NA	NA	3.9258e-08	0.30921	1.57522e-18	0.13906	3.57048e-05	0.167162	NA	NA	1.38042e-05	0.985099	7.05908e-15	0.987299	0.0129479	0.990782	NA	NA
IL10RB	2.38e-08	8.44338e-06	-5.58183	Skin_Sun_Exposed_Lower_leg	5.66097e-19	2.47026e-15	8.89849	Skin_Sun_Exposed_Lower_leg	1.20641e-41	4.00491e-37	13.5191	NA	NA	NA	1	1	1	0	3	5.49416	-1.01688	8.78417	-1.4793	13.5536	-0.579253	NA	NA	3.9258e-08	0.30921	1.57522e-18	0.13906	7.54413e-42	0.562419	NA	NA	1.38042e-05	0.985099	7.05908e-15	0.987299	2.56629e-37	0.99598	NA	NA
IL10RB	2.38e-08	8.44338e-06	-5.58183	Skin_Sun_Exposed_Lower_leg	5.66097e-19	2.47026e-15	8.89849	Small_Intestine_Terminal_Ileum	1.8717e-05	0.00772164	-4.27967	NA	NA	NA	1	1	1	0	3	5.49416	-1.01688	8.78417	-1.4793	-4.13365	1.38138	NA	NA	3.9258e-08	0.30921	1.57522e-18	0.13906	3.57048e-05	0.167162	NA	NA	1.38042e-05	0.985099	7.05908e-15	0.987299	0.0128309	0.994819	NA	NA
IL10RB	2.38e-08	8.44338e-06	-5.58183	Skin_Sun_Exposed_Lower_leg	5.66097e-19	2.47026e-15	8.89849	Spleen	1.8717e-05	0.00639683	-4.27967	NA	NA	NA	1	1	1	0	3	5.49416	-1.01688	8.78417	-1.4793	-4.13365	1.38138	NA	NA	3.9258e-08	0.30921	1.57522e-18	0.13906	3.57048e-05	0.167162	NA	NA	1.38042e-05	0.985099	7.05908e-15	0.987299	0.0111427	0.997662	NA	NA
IL10RB	2.38e-08	8.44338e-06	-5.58183	Skin_Sun_Exposed_Lower_leg	5.66097e-19	2.47026e-15	8.89849	Thyroid	1.8717e-05	0.00728871	-4.27967	NA	NA	NA	1	1	1	0	3	5.49416	-1.01688	8.78417	-1.4793	-4.13365	1.38138	NA	NA	3.9258e-08	0.30921	1.57522e-18	0.13906	3.57048e-05	0.167162	NA	NA	1.38042e-05	0.985099	7.05908e-15	0.987299	0.0113845	0.996082	NA	NA
IL10RB	2.38e-08	8.44338e-06	-5.58183	Skin_Sun_Exposed_Lower_leg	5.66097e-19	2.47026e-15	8.89849	Uterus	2.4045e-05	0.00886085	4.22358	NA	NA	NA	1	1	1	0	3	5.49416	-1.01688	8.78417	-1.4793	4.1819	-0.589905	NA	NA	3.9258e-08	0.30921	1.57522e-18	0.13906	2.89082e-05	0.555254	NA	NA	1.38042e-05	0.985099	7.05908e-15	0.987299	0.00995386	0.997467	NA	NA
IL10RB	2.38e-08	8.44338e-06	-5.58183	Skin_Sun_Exposed_Lower_leg	5.66097e-19	2.47026e-15	8.89849	Vagina	2.4045e-05	0.00972367	4.22358	NA	NA	NA	1	1	1	0	3	5.49416	-1.01688	8.78417	-1.4793	4.1819	-0.589905	NA	NA	3.9258e-08	0.30921	1.57522e-18	0.13906	2.89082e-05	0.555254	NA	NA	1.38042e-05	0.985099	7.05908e-15	0.987299	0.0110796	0.995089	NA	NA
IL10RB	2.38e-08	8.44338e-06	-5.58183	Skin_Sun_Exposed_Lower_leg	5.66097e-19	2.47026e-15	8.89849	smultixcan	2.35097e-39	3.91765e-35	2.55026	NA	NA	NA	1	1	1	0	3	5.49416	-1.01688	8.78417	-1.4793	2.48755	-0.80428	NA	NA	3.9258e-08	0.30921	1.57522e-18	0.13906	2.06247e-39	0.389721	NA	NA	1.38042e-05	0.985099	7.05908e-15	0.987299	3.50277e-35	0.999267	NA	NA
IL10RB	2.38e-08	8.44338e-06	-5.58183	Stomach	1.70567e-09	1.82134e-06	6.02361	Adipose_Subcutaneous	1.20641e-41	4.06065e-37	13.5191	NA	NA	NA	1	1	1	0	3	5.49416	-1.01688	5.9032	-1.36949	13.5536	-0.598071	NA	NA	3.9258e-08	0.30921	3.5652e-09	0.170845	7.54413e-42	0.549793	NA	NA	1.38042e-05	0.985099	3.61393e-06	0.973485	2.60363e-37	0.998569	NA	NA
IL10RB	2.38e-08	8.44338e-06	-5.58183	Stomach	1.70567e-09	1.82134e-06	6.02361	Adipose_Visceral_Omentum	1.8717e-05	0.00701434	-4.27967	NA	NA	NA	1	1	1	0	3	5.49416	-1.01688	5.9032	-1.36949	-4.13365	1.38138	NA	NA	3.9258e-08	0.30921	3.5652e-09	0.170845	3.57048e-05	0.167162	NA	NA	1.38042e-05	0.985099	3.61393e-06	0.973485	0.0111412	0.994572	NA	NA
IL10RB	2.38e-08	8.44338e-06	-5.58183	Stomach	1.70567e-09	1.82134e-06	6.02361	Adrenal_Gland	1.8717e-05	0.00854158	-4.27967	NA	NA	NA	1	1	1	0	3	5.49416	-1.01688	5.9032	-1.36949	-4.13365	1.38138	NA	NA	3.9258e-08	0.30921	3.5652e-09	0.170845	3.57048e-05	0.167162	NA	NA	1.38042e-05	0.985099	3.61393e-06	0.973485	0.0143752	0.996478	NA	NA
IL10RB	2.38e-08	8.44338e-06	-5.58183	Stomach	1.70567e-09	1.82134e-06	6.02361	Artery_Aorta	2.4045e-05	0.00931964	4.22358	NA	NA	NA	1	1	1	0	3	5.49416	-1.01688	5.9032	-1.36949	4.1819	-0.589905	NA	NA	3.9258e-08	0.30921	3.5652e-09	0.170845	2.89082e-05	0.555254	NA	NA	1.38042e-05	0.985099	3.61393e-06	0.973485	0.0107123	0.998702	NA	NA
IL10RB	2.38e-08	8.44338e-06	-5.58183	Stomach	1.70567e-09	1.82134e-06	6.02361	Artery_Coronary	1.8717e-05	0.00799676	-4.27967	NA	NA	NA	1	1	1	0	3	5.49416	-1.01688	5.9032	-1.36949	-4.13365	1.38138	NA	NA	3.9258e-08	0.30921	3.5652e-09	0.170845	3.57048e-05	0.167162	NA	NA	1.38042e-05	0.985099	3.61393e-06	0.973485	0.0125599	0.993328	NA	NA
IL10RB	2.38e-08	8.44338e-06	-5.58183	Stomach	1.70567e-09	1.82134e-06	6.02361	Artery_Tibial	1.8717e-05	0.00786827	-4.27967	NA	NA	NA	1	1	1	0	3	5.49416	-1.01688	5.9032	-1.36949	-4.13365	1.38138	NA	NA	3.9258e-08	0.30921	3.5652e-09	0.170845	3.57048e-05	0.167162	NA	NA	1.38042e-05	0.985099	3.61393e-06	0.973485	0.0122877	0.997368	NA	NA
IL10RB	2.38e-08	8.44338e-06	-5.58183	Stomach	1.70567e-09	1.82134e-06	6.02361	Brain_Caudate_basal_ganglia	1.8717e-05	0.00797504	-4.27967	NA	NA	NA	1	1	1	0	3	5.49416	-1.01688	5.9032	-1.36949	-4.13365	1.38138	NA	NA	3.9258e-08	0.30921	3.5652e-09	0.170845	3.57048e-05	0.167162	NA	NA	1.38042e-05	0.985099	3.61393e-06	0.973485	0.013498	0.992446	NA	NA
IL10RB	2.38e-08	8.44338e-06	-5.58183	Stomach	1.70567e-09	1.82134e-06	6.02361	Brain_Cerebellar_Hemisphere	1.8717e-05	0.00727284	-4.27967	NA	NA	NA	1	1	1	0	3	5.49416	-1.01688	5.9032	-1.36949	-4.13365	1.38138	NA	NA	3.9258e-08	0.30921	3.5652e-09	0.170845	3.57048e-05	0.167162	NA	NA	1.38042e-05	0.985099	3.61393e-06	0.973485	0.0122616	0.997386	NA	NA
IL10RB	2.38e-08	8.44338e-06	-5.58183	Stomach	1.70567e-09	1.82134e-06	6.02361	Brain_Cerebellum	1.8717e-05	0.00776534	-4.27967	NA	NA	NA	1	1	1	0	3	5.49416	-1.01688	5.9032	-1.36949	-4.13365	1.38138	NA	NA	3.9258e-08	0.30921	3.5652e-09	0.170845	3.57048e-05	0.167162	NA	NA	1.38042e-05	0.985099	3.61393e-06	0.973485	0.0127046	0.99461	NA	NA
IL10RB	2.38e-08	8.44338e-06	-5.58183	Stomach	1.70567e-09	1.82134e-06	6.02361	Brain_Cortex	1.8717e-05	0.00757422	-4.27967	NA	NA	NA	1	1	1	0	3	5.49416	-1.01688	5.9032	-1.36949	-4.13365	1.38138	NA	NA	3.9258e-08	0.30921	3.5652e-09	0.170845	3.57048e-05	0.167162	NA	NA	1.38042e-05	0.985099	3.61393e-06	0.973485	0.0127095	0.995536	NA	NA
IL10RB	2.38e-08	8.44338e-06	-5.58183	Stomach	1.70567e-09	1.82134e-06	6.02361	Brain_Frontal_Cortex_BA9	1.8717e-05	0.00883225	-4.27967	NA	NA	NA	1	1	1	0	3	5.49416	-1.01688	5.9032	-1.36949	-4.13365	1.38138	NA	NA	3.9258e-08	0.30921	3.5652e-09	0.170845	3.57048e-05	0.167162	NA	NA	1.38042e-05	0.985099	3.61393e-06	0.973485	0.014974	0.996322	NA	NA
IL10RB	2.38e-08	8.44338e-06	-5.58183	Stomach	1.70567e-09	1.82134e-06	6.02361	Brain_Hippocampus	1.8717e-05	0.00831352	-4.27967	NA	NA	NA	1	1	1	0	3	5.49416	-1.01688	5.9032	-1.36949	-4.13365	1.38138	NA	NA	3.9258e-08	0.30921	3.5652e-09	0.170845	3.57048e-05	0.167162	NA	NA	1.38042e-05	0.985099	3.61393e-06	0.973485	0.0129651	0.993832	NA	NA
IL10RB	2.38e-08	8.44338e-06	-5.58183	Stomach	1.70567e-09	1.82134e-06	6.02361	Brain_Hypothalamus	1.8717e-05	0.00817578	-4.27967	NA	NA	NA	1	1	1	0	3	5.49416	-1.01688	5.9032	-1.36949	-4.13365	1.38138	NA	NA	3.9258e-08	0.30921	3.5652e-09	0.170845	3.57048e-05	0.167162	NA	NA	1.38042e-05	0.985099	3.61393e-06	0.973485	0.0143763	0.996776	NA	NA
IL10RB	2.38e-08	8.44338e-06	-5.58183	Stomach	1.70567e-09	1.82134e-06	6.02361	Brain_Nucleus_accumbens_basal_ganglia	1.8717e-05	0.00907161	-4.27967	NA	NA	NA	1	1	1	0	3	5.49416	-1.01688	5.9032	-1.36949	-4.13365	1.38138	NA	NA	3.9258e-08	0.30921	3.5652e-09	0.170845	3.57048e-05	0.167162	NA	NA	1.38042e-05	0.985099	3.61393e-06	0.973485	0.0151066	0.982979	NA	NA
IL10RB	2.38e-08	8.44338e-06	-5.58183	Stomach	1.70567e-09	1.82134e-06	6.02361	Brain_Putamen_basal_ganglia	2.4045e-05	0.00896811	4.22358	NA	NA	NA	1	1	1	0	3	5.49416	-1.01688	5.9032	-1.36949	4.1819	-0.589905	NA	NA	3.9258e-08	0.30921	3.5652e-09	0.170845	2.89082e-05	0.555254	NA	NA	1.38042e-05	0.985099	3.61393e-06	0.973485	0.0102877	0.995656	NA	NA
IL10RB	2.38e-08	8.44338e-06	-5.58183	Stomach	1.70567e-09	1.82134e-06	6.02361	Brain_Spinal_cord_cervical_c-1	1.8717e-05	0.00777142	-4.27967	NA	NA	NA	1	1	1	0	3	5.49416	-1.01688	5.9032	-1.36949	-4.13365	1.38138	NA	NA	3.9258e-08	0.30921	3.5652e-09	0.170845	3.57048e-05	0.167162	NA	NA	1.38042e-05	0.985099	3.61393e-06	0.973485	0.012217	0.996677	NA	NA
IL10RB	2.38e-08	8.44338e-06	-5.58183	Stomach	1.70567e-09	1.82134e-06	6.02361	Brain_Substantia_nigra	1.8717e-05	0.00758165	-4.27967	NA	NA	NA	1	1	1	0	3	5.49416	-1.01688	5.9032	-1.36949	-4.13365	1.38138	NA	NA	3.9258e-08	0.30921	3.5652e-09	0.170845	3.57048e-05	0.167162	NA	NA	1.38042e-05	0.985099	3.61393e-06	0.973485	0.0133529	0.995985	NA	NA
IL10RB	2.38e-08	8.44338e-06	-5.58183	Stomach	1.70567e-09	1.82134e-06	6.02361	Breast_Mammary_Tissue	5.69922e-08	4.93339e-05	-5.42799	NA	NA	NA	1	1	1	0	3	5.49416	-1.01688	5.9032	-1.36949	-5.32539	0.382216	NA	NA	3.9258e-08	0.30921	3.5652e-09	0.170845	1.00739e-07	0.702301	NA	NA	1.38042e-05	0.985099	3.61393e-06	0.973485	7.61437e-05	0.998717	NA	NA
IL10RB	2.38e-08	8.44338e-06	-5.58183	Stomach	1.70567e-09	1.82134e-06	6.02361	Cells_Cultured_fibroblasts	2.4045e-05	0.00939638	-4.22358	NA	NA	NA	1	1	1	0	3	5.49416	-1.01688	5.9032	-1.36949	-4.1819	0.589905	NA	NA	3.9258e-08	0.30921	3.5652e-09	0.170845	2.89082e-05	0.555254	NA	NA	1.38042e-05	0.985099	3.61393e-06	0.973485	0.0103178	0.993254	NA	NA
IL10RB	2.38e-08	8.44338e-06	-5.58183	Stomach	1.70567e-09	1.82134e-06	6.02361	Colon_Sigmoid	1.8717e-05	0.0087373	-4.27967	NA	NA	NA	1	1	1	0	3	5.49416	-1.01688	5.9032	-1.36949	-4.13365	1.38138	NA	NA	3.9258e-08	0.30921	3.5652e-09	0.170845	3.57048e-05	0.167162	NA	NA	1.38042e-05	0.985099	3.61393e-06	0.973485	0.0136986	0.99906	NA	NA
IL10RB	2.38e-08	8.44338e-06	-5.58183	Stomach	1.70567e-09	1.82134e-06	6.02361	Colon_Transverse	1.28965e-07	0.000137322	-5.28031	NA	NA	NA	1	1	1	0	3	5.49416	-1.01688	5.9032	-1.36949	-5.19932	1.03458	NA	NA	3.9258e-08	0.30921	3.5652e-09	0.170845	2.00014e-07	0.300864	NA	NA	1.38042e-05	0.985099	3.61393e-06	0.973485	0.00022583	0.993602	NA	NA
IL10RB	2.38e-08	8.44338e-06	-5.58183	Stomach	1.70567e-09	1.82134e-06	6.02361	Esophagus_Gastroesophageal_Junction	1.8717e-05	0.00792975	-4.27967	NA	NA	NA	1	1	1	0	3	5.49416	-1.01688	5.9032	-1.36949	-4.13365	1.38138	NA	NA	3.9258e-08	0.30921	3.5652e-09	0.170845	3.57048e-05	0.167162	NA	NA	1.38042e-05	0.985099	3.61393e-06	0.973485	0.0126352	0.997228	NA	NA
IL10RB	2.38e-08	8.44338e-06	-5.58183	Stomach	1.70567e-09	1.82134e-06	6.02361	Esophagus_Mucosa	1.8717e-05	0.00710383	-4.27967	NA	NA	NA	1	1	1	0	3	5.49416	-1.01688	5.9032	-1.36949	-4.13365	1.38138	NA	NA	3.9258e-08	0.30921	3.5652e-09	0.170845	3.57048e-05	0.167162	NA	NA	1.38042e-05	0.985099	3.61393e-06	0.973485	0.0119984	0.992867	NA	NA
IL10RB	2.38e-08	8.44338e-06	-5.58183	Stomach	1.70567e-09	1.82134e-06	6.02361	Esophagus_Muscularis	2.4045e-05	0.00911484	4.22358	NA	NA	NA	1	1	1	0	3	5.49416	-1.01688	5.9032	-1.36949	4.1819	-0.589905	NA	NA	3.9258e-08	0.30921	3.5652e-09	0.170845	2.89082e-05	0.555254	NA	NA	1.38042e-05	0.985099	3.61393e-06	0.973485	0.0102408	0.998816	NA	NA
IL10RB	2.38e-08	8.44338e-06	-5.58183	Stomach	1.70567e-09	1.82134e-06	6.02361	Heart_Atrial_Appendage	1.8717e-05	0.00813727	-4.27967	NA	NA	NA	1	1	1	0	3	5.49416	-1.01688	5.9032	-1.36949	-4.13365	1.38138	NA	NA	3.9258e-08	0.30921	3.5652e-09	0.170845	3.57048e-05	0.167162	NA	NA	1.38042e-05	0.985099	3.61393e-06	0.973485	0.0129247	0.986189	NA	NA
IL10RB	2.38e-08	8.44338e-06	-5.58183	Stomach	1.70567e-09	1.82134e-06	6.02361	Heart_Left_Ventricle	2.4045e-05	0.0097206	4.22358	NA	NA	NA	1	1	1	0	3	5.49416	-1.01688	5.9032	-1.36949	4.1819	-0.589905	NA	NA	3.9258e-08	0.30921	3.5652e-09	0.170845	2.89082e-05	0.555254	NA	NA	1.38042e-05	0.985099	3.61393e-06	0.973485	0.0117651	0.998169	NA	NA
IL10RB	2.38e-08	8.44338e-06	-5.58183	Stomach	1.70567e-09	1.82134e-06	6.02361	Kidney_Cortex	2.4045e-05	0.00859631	4.22358	NA	NA	NA	1	1	1	0	3	5.49416	-1.01688	5.9032	-1.36949	4.1819	-0.589905	NA	NA	3.9258e-08	0.30921	3.5652e-09	0.170845	2.89082e-05	0.555254	NA	NA	1.38042e-05	0.985099	3.61393e-06	0.973485	0.00949458	0.996956	NA	NA
IL10RB	2.38e-08	8.44338e-06	-5.58183	Stomach	1.70567e-09	1.82134e-06	6.02361	Liver	1.8717e-05	0.008279	-4.27967	NA	NA	NA	1	1	1	0	3	5.49416	-1.01688	5.9032	-1.36949	-4.13365	1.38138	NA	NA	3.9258e-08	0.30921	3.5652e-09	0.170845	3.57048e-05	0.167162	NA	NA	1.38042e-05	0.985099	3.61393e-06	0.973485	0.0128599	0.998503	NA	NA
IL10RB	2.38e-08	8.44338e-06	-5.58183	Stomach	1.70567e-09	1.82134e-06	6.02361	Lung	1.28965e-07	7.58315e-05	-5.28031	NA	NA	NA	1	1	1	0	3	5.49416	-1.01688	5.9032	-1.36949	-5.19932	1.03458	NA	NA	3.9258e-08	0.30921	3.5652e-09	0.170845	2.00014e-07	0.300864	NA	NA	1.38042e-05	0.985099	3.61393e-06	0.973485	0.00011669	0.998673	NA	NA
IL10RB	2.38e-08	8.44338e-06	-5.58183	Stomach	1.70567e-09	1.82134e-06	6.02361	Minor_Salivary_Gland	2.4045e-05	0.00761221	4.22358	NA	NA	NA	1	1	1	0	3	5.49416	-1.01688	5.9032	-1.36949	4.1819	-0.589905	NA	NA	3.9258e-08	0.30921	3.5652e-09	0.170845	2.89082e-05	0.555254	NA	NA	1.38042e-05	0.985099	3.61393e-06	0.973485	0.00880658	0.995274	NA	NA
IL10RB	2.38e-08	8.44338e-06	-5.58183	Stomach	1.70567e-09	1.82134e-06	6.02361	Muscle_Skeletal	1.8717e-05	0.00850975	-4.27967	NA	NA	NA	1	1	1	0	3	5.49416	-1.01688	5.9032	-1.36949	-4.13365	1.38138	NA	NA	3.9258e-08	0.30921	3.5652e-09	0.170845	3.57048e-05	0.167162	NA	NA	1.38042e-05	0.985099	3.61393e-06	0.973485	0.0142847	0.995969	NA	NA
IL10RB	2.38e-08	8.44338e-06	-5.58183	Stomach	1.70567e-09	1.82134e-06	6.02361	Nerve_Tibial	2.81836e-21	9.1625e-18	9.46926	NA	NA	NA	1	1	1	0	3	5.49416	-1.01688	5.9032	-1.36949	9.45743	-0.692195	NA	NA	3.9258e-08	0.30921	3.5652e-09	0.170845	3.15591e-21	0.488815	NA	NA	1.38042e-05	0.985099	3.61393e-06	0.973485	1.05178e-17	0.999067	NA	NA
IL10RB	2.38e-08	8.44338e-06	-5.58183	Stomach	1.70567e-09	1.82134e-06	6.02361	Ovary	2.4045e-05	0.00906445	4.22358	NA	NA	NA	1	1	1	0	3	5.49416	-1.01688	5.9032	-1.36949	4.1819	-0.589905	NA	NA	3.9258e-08	0.30921	3.5652e-09	0.170845	2.89082e-05	0.555254	NA	NA	1.38042e-05	0.985099	3.61393e-06	0.973485	0.0104164	0.996773	NA	NA
IL10RB	2.38e-08	8.44338e-06	-5.58183	Stomach	1.70567e-09	1.82134e-06	6.02361	Pancreas	1.8717e-05	0.00940069	-4.27967	NA	NA	NA	1	1	1	0	3	5.49416	-1.01688	5.9032	-1.36949	-4.13365	1.38138	NA	NA	3.9258e-08	0.30921	3.5652e-09	0.170845	3.57048e-05	0.167162	NA	NA	1.38042e-05	0.985099	3.61393e-06	0.973485	0.0141789	0.989793	NA	NA
IL10RB	2.38e-08	8.44338e-06	-5.58183	Stomach	1.70567e-09	1.82134e-06	6.02361	Pituitary	1.8717e-05	0.00798242	-4.27967	NA	NA	NA	1	1	1	0	3	5.49416	-1.01688	5.9032	-1.36949	-4.13365	1.38138	NA	NA	3.9258e-08	0.30921	3.5652e-09	0.170845	3.57048e-05	0.167162	NA	NA	1.38042e-05	0.985099	3.61393e-06	0.973485	0.0133659	0.998633	NA	NA
IL10RB	2.38e-08	8.44338e-06	-5.58183	Stomach	1.70567e-09	1.82134e-06	6.02361	Prostate	1.8717e-05	0.0076178	-4.27967	NA	NA	NA	1	1	1	0	3	5.49416	-1.01688	5.9032	-1.36949	-4.13365	1.38138	NA	NA	3.9258e-08	0.30921	3.5652e-09	0.170845	3.57048e-05	0.167162	NA	NA	1.38042e-05	0.985099	3.61393e-06	0.973485	0.0129479	0.990782	NA	NA
IL10RB	2.38e-08	8.44338e-06	-5.58183	Stomach	1.70567e-09	1.82134e-06	6.02361	Skin_Sun_Exposed_Lower_leg	1.20641e-41	4.00491e-37	13.5191	NA	NA	NA	1	1	1	0	3	5.49416	-1.01688	5.9032	-1.36949	13.5536	-0.579253	NA	NA	3.9258e-08	0.30921	3.5652e-09	0.170845	7.54413e-42	0.562419	NA	NA	1.38042e-05	0.985099	3.61393e-06	0.973485	2.56629e-37	0.99598	NA	NA
IL10RB	2.38e-08	8.44338e-06	-5.58183	Stomach	1.70567e-09	1.82134e-06	6.02361	Small_Intestine_Terminal_Ileum	1.8717e-05	0.00772164	-4.27967	NA	NA	NA	1	1	1	0	3	5.49416	-1.01688	5.9032	-1.36949	-4.13365	1.38138	NA	NA	3.9258e-08	0.30921	3.5652e-09	0.170845	3.57048e-05	0.167162	NA	NA	1.38042e-05	0.985099	3.61393e-06	0.973485	0.0128309	0.994819	NA	NA
IL10RB	2.38e-08	8.44338e-06	-5.58183	Stomach	1.70567e-09	1.82134e-06	6.02361	Spleen	1.8717e-05	0.00639683	-4.27967	NA	NA	NA	1	1	1	0	3	5.49416	-1.01688	5.9032	-1.36949	-4.13365	1.38138	NA	NA	3.9258e-08	0.30921	3.5652e-09	0.170845	3.57048e-05	0.167162	NA	NA	1.38042e-05	0.985099	3.61393e-06	0.973485	0.0111427	0.997662	NA	NA
IL10RB	2.38e-08	8.44338e-06	-5.58183	Stomach	1.70567e-09	1.82134e-06	6.02361	Thyroid	1.8717e-05	0.00728871	-4.27967	NA	NA	NA	1	1	1	0	3	5.49416	-1.01688	5.9032	-1.36949	-4.13365	1.38138	NA	NA	3.9258e-08	0.30921	3.5652e-09	0.170845	3.57048e-05	0.167162	NA	NA	1.38042e-05	0.985099	3.61393e-06	0.973485	0.0113845	0.996082	NA	NA
IL10RB	2.38e-08	8.44338e-06	-5.58183	Stomach	1.70567e-09	1.82134e-06	6.02361	Uterus	2.4045e-05	0.00886085	4.22358	NA	NA	NA	1	1	1	0	3	5.49416	-1.01688	5.9032	-1.36949	4.1819	-0.589905	NA	NA	3.9258e-08	0.30921	3.5652e-09	0.170845	2.89082e-05	0.555254	NA	NA	1.38042e-05	0.985099	3.61393e-06	0.973485	0.00995386	0.997467	NA	NA
IL10RB	2.38e-08	8.44338e-06	-5.58183	Stomach	1.70567e-09	1.82134e-06	6.02361	Vagina	2.4045e-05	0.00972367	4.22358	NA	NA	NA	1	1	1	0	3	5.49416	-1.01688	5.9032	-1.36949	4.1819	-0.589905	NA	NA	3.9258e-08	0.30921	3.5652e-09	0.170845	2.89082e-05	0.555254	NA	NA	1.38042e-05	0.985099	3.61393e-06	0.973485	0.0110796	0.995089	NA	NA
IL10RB	2.38e-08	8.44338e-06	-5.58183	Stomach	1.70567e-09	1.82134e-06	6.02361	smultixcan	2.35097e-39	3.91765e-35	2.55026	NA	NA	NA	1	1	1	0	3	5.49416	-1.01688	5.9032	-1.36949	2.48755	-0.80428	NA	NA	3.9258e-08	0.30921	3.5652e-09	0.170845	2.06247e-39	0.389721	NA	NA	1.38042e-05	0.985099	3.61393e-06	0.973485	3.50277e-35	0.999267	NA	NA
IL10RB	2.38e-08	8.44338e-06	-5.58183	Testis	1.81604e-07	0.000183106	5.21724	Adipose_Subcutaneous	1.20641e-41	4.06065e-37	13.5191	NA	NA	NA	1	1	1	0	3	5.49416	-1.01688	5.10049	-1.22141	13.5536	-0.598071	NA	NA	3.9258e-08	0.30921	3.38774e-07	0.221933	7.54413e-42	0.549793	NA	NA	1.38042e-05	0.985099	0.000263413	0.995482	2.60363e-37	0.998569	NA	NA
IL10RB	2.38e-08	8.44338e-06	-5.58183	Testis	1.81604e-07	0.000183106	5.21724	Adipose_Visceral_Omentum	1.8717e-05	0.00701434	-4.27967	NA	NA	NA	1	1	1	0	3	5.49416	-1.01688	5.10049	-1.22141	-4.13365	1.38138	NA	NA	3.9258e-08	0.30921	3.38774e-07	0.221933	3.57048e-05	0.167162	NA	NA	1.38042e-05	0.985099	0.000263413	0.995482	0.0111412	0.994572	NA	NA
IL10RB	2.38e-08	8.44338e-06	-5.58183	Testis	1.81604e-07	0.000183106	5.21724	Adrenal_Gland	1.8717e-05	0.00854158	-4.27967	NA	NA	NA	1	1	1	0	3	5.49416	-1.01688	5.10049	-1.22141	-4.13365	1.38138	NA	NA	3.9258e-08	0.30921	3.38774e-07	0.221933	3.57048e-05	0.167162	NA	NA	1.38042e-05	0.985099	0.000263413	0.995482	0.0143752	0.996478	NA	NA
IL10RB	2.38e-08	8.44338e-06	-5.58183	Testis	1.81604e-07	0.000183106	5.21724	Artery_Aorta	2.4045e-05	0.00931964	4.22358	NA	NA	NA	1	1	1	0	3	5.49416	-1.01688	5.10049	-1.22141	4.1819	-0.589905	NA	NA	3.9258e-08	0.30921	3.38774e-07	0.221933	2.89082e-05	0.555254	NA	NA	1.38042e-05	0.985099	0.000263413	0.995482	0.0107123	0.998702	NA	NA
IL10RB	2.38e-08	8.44338e-06	-5.58183	Testis	1.81604e-07	0.000183106	5.21724	Artery_Coronary	1.8717e-05	0.00799676	-4.27967	NA	NA	NA	1	1	1	0	3	5.49416	-1.01688	5.10049	-1.22141	-4.13365	1.38138	NA	NA	3.9258e-08	0.30921	3.38774e-07	0.221933	3.57048e-05	0.167162	NA	NA	1.38042e-05	0.985099	0.000263413	0.995482	0.0125599	0.993328	NA	NA
IL10RB	2.38e-08	8.44338e-06	-5.58183	Testis	1.81604e-07	0.000183106	5.21724	Artery_Tibial	1.8717e-05	0.00786827	-4.27967	NA	NA	NA	1	1	1	0	3	5.49416	-1.01688	5.10049	-1.22141	-4.13365	1.38138	NA	NA	3.9258e-08	0.30921	3.38774e-07	0.221933	3.57048e-05	0.167162	NA	NA	1.38042e-05	0.985099	0.000263413	0.995482	0.0122877	0.997368	NA	NA
IL10RB	2.38e-08	8.44338e-06	-5.58183	Testis	1.81604e-07	0.000183106	5.21724	Brain_Caudate_basal_ganglia	1.8717e-05	0.00797504	-4.27967	NA	NA	NA	1	1	1	0	3	5.49416	-1.01688	5.10049	-1.22141	-4.13365	1.38138	NA	NA	3.9258e-08	0.30921	3.38774e-07	0.221933	3.57048e-05	0.167162	NA	NA	1.38042e-05	0.985099	0.000263413	0.995482	0.013498	0.992446	NA	NA
IL10RB	2.38e-08	8.44338e-06	-5.58183	Testis	1.81604e-07	0.000183106	5.21724	Brain_Cerebellar_Hemisphere	1.8717e-05	0.00727284	-4.27967	NA	NA	NA	1	1	1	0	3	5.49416	-1.01688	5.10049	-1.22141	-4.13365	1.38138	NA	NA	3.9258e-08	0.30921	3.38774e-07	0.221933	3.57048e-05	0.167162	NA	NA	1.38042e-05	0.985099	0.000263413	0.995482	0.0122616	0.997386	NA	NA
IL10RB	2.38e-08	8.44338e-06	-5.58183	Testis	1.81604e-07	0.000183106	5.21724	Brain_Cerebellum	1.8717e-05	0.00776534	-4.27967	NA	NA	NA	1	1	1	0	3	5.49416	-1.01688	5.10049	-1.22141	-4.13365	1.38138	NA	NA	3.9258e-08	0.30921	3.38774e-07	0.221933	3.57048e-05	0.167162	NA	NA	1.38042e-05	0.985099	0.000263413	0.995482	0.0127046	0.99461	NA	NA
IL10RB	2.38e-08	8.44338e-06	-5.58183	Testis	1.81604e-07	0.000183106	5.21724	Brain_Cortex	1.8717e-05	0.00757422	-4.27967	NA	NA	NA	1	1	1	0	3	5.49416	-1.01688	5.10049	-1.22141	-4.13365	1.38138	NA	NA	3.9258e-08	0.30921	3.38774e-07	0.221933	3.57048e-05	0.167162	NA	NA	1.38042e-05	0.985099	0.000263413	0.995482	0.0127095	0.995536	NA	NA
IL10RB	2.38e-08	8.44338e-06	-5.58183	Testis	1.81604e-07	0.000183106	5.21724	Brain_Frontal_Cortex_BA9	1.8717e-05	0.00883225	-4.27967	NA	NA	NA	1	1	1	0	3	5.49416	-1.01688	5.10049	-1.22141	-4.13365	1.38138	NA	NA	3.9258e-08	0.30921	3.38774e-07	0.221933	3.57048e-05	0.167162	NA	NA	1.38042e-05	0.985099	0.000263413	0.995482	0.014974	0.996322	NA	NA
IL10RB	2.38e-08	8.44338e-06	-5.58183	Testis	1.81604e-07	0.000183106	5.21724	Brain_Hippocampus	1.8717e-05	0.00831352	-4.27967	NA	NA	NA	1	1	1	0	3	5.49416	-1.01688	5.10049	-1.22141	-4.13365	1.38138	NA	NA	3.9258e-08	0.30921	3.38774e-07	0.221933	3.57048e-05	0.167162	NA	NA	1.38042e-05	0.985099	0.000263413	0.995482	0.0129651	0.993832	NA	NA
IL10RB	2.38e-08	8.44338e-06	-5.58183	Testis	1.81604e-07	0.000183106	5.21724	Brain_Hypothalamus	1.8717e-05	0.00817578	-4.27967	NA	NA	NA	1	1	1	0	3	5.49416	-1.01688	5.10049	-1.22141	-4.13365	1.38138	NA	NA	3.9258e-08	0.30921	3.38774e-07	0.221933	3.57048e-05	0.167162	NA	NA	1.38042e-05	0.985099	0.000263413	0.995482	0.0143763	0.996776	NA	NA
IL10RB	2.38e-08	8.44338e-06	-5.58183	Testis	1.81604e-07	0.000183106	5.21724	Brain_Nucleus_accumbens_basal_ganglia	1.8717e-05	0.00907161	-4.27967	NA	NA	NA	1	1	1	0	3	5.49416	-1.01688	5.10049	-1.22141	-4.13365	1.38138	NA	NA	3.9258e-08	0.30921	3.38774e-07	0.221933	3.57048e-05	0.167162	NA	NA	1.38042e-05	0.985099	0.000263413	0.995482	0.0151066	0.982979	NA	NA
IL10RB	2.38e-08	8.44338e-06	-5.58183	Testis	1.81604e-07	0.000183106	5.21724	Brain_Putamen_basal_ganglia	2.4045e-05	0.00896811	4.22358	NA	NA	NA	1	1	1	0	3	5.49416	-1.01688	5.10049	-1.22141	4.1819	-0.589905	NA	NA	3.9258e-08	0.30921	3.38774e-07	0.221933	2.89082e-05	0.555254	NA	NA	1.38042e-05	0.985099	0.000263413	0.995482	0.0102877	0.995656	NA	NA
IL10RB	2.38e-08	8.44338e-06	-5.58183	Testis	1.81604e-07	0.000183106	5.21724	Brain_Spinal_cord_cervical_c-1	1.8717e-05	0.00777142	-4.27967	NA	NA	NA	1	1	1	0	3	5.49416	-1.01688	5.10049	-1.22141	-4.13365	1.38138	NA	NA	3.9258e-08	0.30921	3.38774e-07	0.221933	3.57048e-05	0.167162	NA	NA	1.38042e-05	0.985099	0.000263413	0.995482	0.012217	0.996677	NA	NA
IL10RB	2.38e-08	8.44338e-06	-5.58183	Testis	1.81604e-07	0.000183106	5.21724	Brain_Substantia_nigra	1.8717e-05	0.00758165	-4.27967	NA	NA	NA	1	1	1	0	3	5.49416	-1.01688	5.10049	-1.22141	-4.13365	1.38138	NA	NA	3.9258e-08	0.30921	3.38774e-07	0.221933	3.57048e-05	0.167162	NA	NA	1.38042e-05	0.985099	0.000263413	0.995482	0.0133529	0.995985	NA	NA
IL10RB	2.38e-08	8.44338e-06	-5.58183	Testis	1.81604e-07	0.000183106	5.21724	Breast_Mammary_Tissue	5.69922e-08	4.93339e-05	-5.42799	NA	NA	NA	1	1	1	0	3	5.49416	-1.01688	5.10049	-1.22141	-5.32539	0.382216	NA	NA	3.9258e-08	0.30921	3.38774e-07	0.221933	1.00739e-07	0.702301	NA	NA	1.38042e-05	0.985099	0.000263413	0.995482	7.61437e-05	0.998717	NA	NA
IL10RB	2.38e-08	8.44338e-06	-5.58183	Testis	1.81604e-07	0.000183106	5.21724	Cells_Cultured_fibroblasts	2.4045e-05	0.00939638	-4.22358	NA	NA	NA	1	1	1	0	3	5.49416	-1.01688	5.10049	-1.22141	-4.1819	0.589905	NA	NA	3.9258e-08	0.30921	3.38774e-07	0.221933	2.89082e-05	0.555254	NA	NA	1.38042e-05	0.985099	0.000263413	0.995482	0.0103178	0.993254	NA	NA
IL10RB	2.38e-08	8.44338e-06	-5.58183	Testis	1.81604e-07	0.000183106	5.21724	Colon_Sigmoid	1.8717e-05	0.0087373	-4.27967	NA	NA	NA	1	1	1	0	3	5.49416	-1.01688	5.10049	-1.22141	-4.13365	1.38138	NA	NA	3.9258e-08	0.30921	3.38774e-07	0.221933	3.57048e-05	0.167162	NA	NA	1.38042e-05	0.985099	0.000263413	0.995482	0.0136986	0.99906	NA	NA
IL10RB	2.38e-08	8.44338e-06	-5.58183	Testis	1.81604e-07	0.000183106	5.21724	Colon_Transverse	1.28965e-07	0.000137322	-5.28031	NA	NA	NA	1	1	1	0	3	5.49416	-1.01688	5.10049	-1.22141	-5.19932	1.03458	NA	NA	3.9258e-08	0.30921	3.38774e-07	0.221933	2.00014e-07	0.300864	NA	NA	1.38042e-05	0.985099	0.000263413	0.995482	0.00022583	0.993602	NA	NA
IL10RB	2.38e-08	8.44338e-06	-5.58183	Testis	1.81604e-07	0.000183106	5.21724	Esophagus_Gastroesophageal_Junction	1.8717e-05	0.00792975	-4.27967	NA	NA	NA	1	1	1	0	3	5.49416	-1.01688	5.10049	-1.22141	-4.13365	1.38138	NA	NA	3.9258e-08	0.30921	3.38774e-07	0.221933	3.57048e-05	0.167162	NA	NA	1.38042e-05	0.985099	0.000263413	0.995482	0.0126352	0.997228	NA	NA
IL10RB	2.38e-08	8.44338e-06	-5.58183	Testis	1.81604e-07	0.000183106	5.21724	Esophagus_Mucosa	1.8717e-05	0.00710383	-4.27967	NA	NA	NA	1	1	1	0	3	5.49416	-1.01688	5.10049	-1.22141	-4.13365	1.38138	NA	NA	3.9258e-08	0.30921	3.38774e-07	0.221933	3.57048e-05	0.167162	NA	NA	1.38042e-05	0.985099	0.000263413	0.995482	0.0119984	0.992867	NA	NA
IL10RB	2.38e-08	8.44338e-06	-5.58183	Testis	1.81604e-07	0.000183106	5.21724	Esophagus_Muscularis	2.4045e-05	0.00911484	4.22358	NA	NA	NA	1	1	1	0	3	5.49416	-1.01688	5.10049	-1.22141	4.1819	-0.589905	NA	NA	3.9258e-08	0.30921	3.38774e-07	0.221933	2.89082e-05	0.555254	NA	NA	1.38042e-05	0.985099	0.000263413	0.995482	0.0102408	0.998816	NA	NA
IL10RB	2.38e-08	8.44338e-06	-5.58183	Testis	1.81604e-07	0.000183106	5.21724	Heart_Atrial_Appendage	1.8717e-05	0.00813727	-4.27967	NA	NA	NA	1	1	1	0	3	5.49416	-1.01688	5.10049	-1.22141	-4.13365	1.38138	NA	NA	3.9258e-08	0.30921	3.38774e-07	0.221933	3.57048e-05	0.167162	NA	NA	1.38042e-05	0.985099	0.000263413	0.995482	0.0129247	0.986189	NA	NA
IL10RB	2.38e-08	8.44338e-06	-5.58183	Testis	1.81604e-07	0.000183106	5.21724	Heart_Left_Ventricle	2.4045e-05	0.0097206	4.22358	NA	NA	NA	1	1	1	0	3	5.49416	-1.01688	5.10049	-1.22141	4.1819	-0.589905	NA	NA	3.9258e-08	0.30921	3.38774e-07	0.221933	2.89082e-05	0.555254	NA	NA	1.38042e-05	0.985099	0.000263413	0.995482	0.0117651	0.998169	NA	NA
IL10RB	2.38e-08	8.44338e-06	-5.58183	Testis	1.81604e-07	0.000183106	5.21724	Kidney_Cortex	2.4045e-05	0.00859631	4.22358	NA	NA	NA	1	1	1	0	3	5.49416	-1.01688	5.10049	-1.22141	4.1819	-0.589905	NA	NA	3.9258e-08	0.30921	3.38774e-07	0.221933	2.89082e-05	0.555254	NA	NA	1.38042e-05	0.985099	0.000263413	0.995482	0.00949458	0.996956	NA	NA
IL10RB	2.38e-08	8.44338e-06	-5.58183	Testis	1.81604e-07	0.000183106	5.21724	Liver	1.8717e-05	0.008279	-4.27967	NA	NA	NA	1	1	1	0	3	5.49416	-1.01688	5.10049	-1.22141	-4.13365	1.38138	NA	NA	3.9258e-08	0.30921	3.38774e-07	0.221933	3.57048e-05	0.167162	NA	NA	1.38042e-05	0.985099	0.000263413	0.995482	0.0128599	0.998503	NA	NA
IL10RB	2.38e-08	8.44338e-06	-5.58183	Testis	1.81604e-07	0.000183106	5.21724	Lung	1.28965e-07	7.58315e-05	-5.28031	NA	NA	NA	1	1	1	0	3	5.49416	-1.01688	5.10049	-1.22141	-5.19932	1.03458	NA	NA	3.9258e-08	0.30921	3.38774e-07	0.221933	2.00014e-07	0.300864	NA	NA	1.38042e-05	0.985099	0.000263413	0.995482	0.00011669	0.998673	NA	NA
IL10RB	2.38e-08	8.44338e-06	-5.58183	Testis	1.81604e-07	0.000183106	5.21724	Minor_Salivary_Gland	2.4045e-05	0.00761221	4.22358	NA	NA	NA	1	1	1	0	3	5.49416	-1.01688	5.10049	-1.22141	4.1819	-0.589905	NA	NA	3.9258e-08	0.30921	3.38774e-07	0.221933	2.89082e-05	0.555254	NA	NA	1.38042e-05	0.985099	0.000263413	0.995482	0.00880658	0.995274	NA	NA
IL10RB	2.38e-08	8.44338e-06	-5.58183	Testis	1.81604e-07	0.000183106	5.21724	Muscle_Skeletal	1.8717e-05	0.00850975	-4.27967	NA	NA	NA	1	1	1	0	3	5.49416	-1.01688	5.10049	-1.22141	-4.13365	1.38138	NA	NA	3.9258e-08	0.30921	3.38774e-07	0.221933	3.57048e-05	0.167162	NA	NA	1.38042e-05	0.985099	0.000263413	0.995482	0.0142847	0.995969	NA	NA
IL10RB	2.38e-08	8.44338e-06	-5.58183	Testis	1.81604e-07	0.000183106	5.21724	Nerve_Tibial	2.81836e-21	9.1625e-18	9.46926	NA	NA	NA	1	1	1	0	3	5.49416	-1.01688	5.10049	-1.22141	9.45743	-0.692195	NA	NA	3.9258e-08	0.30921	3.38774e-07	0.221933	3.15591e-21	0.488815	NA	NA	1.38042e-05	0.985099	0.000263413	0.995482	1.05178e-17	0.999067	NA	NA
IL10RB	2.38e-08	8.44338e-06	-5.58183	Testis	1.81604e-07	0.000183106	5.21724	Ovary	2.4045e-05	0.00906445	4.22358	NA	NA	NA	1	1	1	0	3	5.49416	-1.01688	5.10049	-1.22141	4.1819	-0.589905	NA	NA	3.9258e-08	0.30921	3.38774e-07	0.221933	2.89082e-05	0.555254	NA	NA	1.38042e-05	0.985099	0.000263413	0.995482	0.0104164	0.996773	NA	NA
IL10RB	2.38e-08	8.44338e-06	-5.58183	Testis	1.81604e-07	0.000183106	5.21724	Pancreas	1.8717e-05	0.00940069	-4.27967	NA	NA	NA	1	1	1	0	3	5.49416	-1.01688	5.10049	-1.22141	-4.13365	1.38138	NA	NA	3.9258e-08	0.30921	3.38774e-07	0.221933	3.57048e-05	0.167162	NA	NA	1.38042e-05	0.985099	0.000263413	0.995482	0.0141789	0.989793	NA	NA
IL10RB	2.38e-08	8.44338e-06	-5.58183	Testis	1.81604e-07	0.000183106	5.21724	Pituitary	1.8717e-05	0.00798242	-4.27967	NA	NA	NA	1	1	1	0	3	5.49416	-1.01688	5.10049	-1.22141	-4.13365	1.38138	NA	NA	3.9258e-08	0.30921	3.38774e-07	0.221933	3.57048e-05	0.167162	NA	NA	1.38042e-05	0.985099	0.000263413	0.995482	0.0133659	0.998633	NA	NA
IL10RB	2.38e-08	8.44338e-06	-5.58183	Testis	1.81604e-07	0.000183106	5.21724	Prostate	1.8717e-05	0.0076178	-4.27967	NA	NA	NA	1	1	1	0	3	5.49416	-1.01688	5.10049	-1.22141	-4.13365	1.38138	NA	NA	3.9258e-08	0.30921	3.38774e-07	0.221933	3.57048e-05	0.167162	NA	NA	1.38042e-05	0.985099	0.000263413	0.995482	0.0129479	0.990782	NA	NA
IL10RB	2.38e-08	8.44338e-06	-5.58183	Testis	1.81604e-07	0.000183106	5.21724	Skin_Sun_Exposed_Lower_leg	1.20641e-41	4.00491e-37	13.5191	NA	NA	NA	1	1	1	0	3	5.49416	-1.01688	5.10049	-1.22141	13.5536	-0.579253	NA	NA	3.9258e-08	0.30921	3.38774e-07	0.221933	7.54413e-42	0.562419	NA	NA	1.38042e-05	0.985099	0.000263413	0.995482	2.56629e-37	0.99598	NA	NA
IL10RB	2.38e-08	8.44338e-06	-5.58183	Testis	1.81604e-07	0.000183106	5.21724	Small_Intestine_Terminal_Ileum	1.8717e-05	0.00772164	-4.27967	NA	NA	NA	1	1	1	0	3	5.49416	-1.01688	5.10049	-1.22141	-4.13365	1.38138	NA	NA	3.9258e-08	0.30921	3.38774e-07	0.221933	3.57048e-05	0.167162	NA	NA	1.38042e-05	0.985099	0.000263413	0.995482	0.0128309	0.994819	NA	NA
IL10RB	2.38e-08	8.44338e-06	-5.58183	Testis	1.81604e-07	0.000183106	5.21724	Spleen	1.8717e-05	0.00639683	-4.27967	NA	NA	NA	1	1	1	0	3	5.49416	-1.01688	5.10049	-1.22141	-4.13365	1.38138	NA	NA	3.9258e-08	0.30921	3.38774e-07	0.221933	3.57048e-05	0.167162	NA	NA	1.38042e-05	0.985099	0.000263413	0.995482	0.0111427	0.997662	NA	NA
IL10RB	2.38e-08	8.44338e-06	-5.58183	Testis	1.81604e-07	0.000183106	5.21724	Thyroid	1.8717e-05	0.00728871	-4.27967	NA	NA	NA	1	1	1	0	3	5.49416	-1.01688	5.10049	-1.22141	-4.13365	1.38138	NA	NA	3.9258e-08	0.30921	3.38774e-07	0.221933	3.57048e-05	0.167162	NA	NA	1.38042e-05	0.985099	0.000263413	0.995482	0.0113845	0.996082	NA	NA
IL10RB	2.38e-08	8.44338e-06	-5.58183	Testis	1.81604e-07	0.000183106	5.21724	Uterus	2.4045e-05	0.00886085	4.22358	NA	NA	NA	1	1	1	0	3	5.49416	-1.01688	5.10049	-1.22141	4.1819	-0.589905	NA	NA	3.9258e-08	0.30921	3.38774e-07	0.221933	2.89082e-05	0.555254	NA	NA	1.38042e-05	0.985099	0.000263413	0.995482	0.00995386	0.997467	NA	NA
IL10RB	2.38e-08	8.44338e-06	-5.58183	Testis	1.81604e-07	0.000183106	5.21724	Vagina	2.4045e-05	0.00972367	4.22358	NA	NA	NA	1	1	1	0	3	5.49416	-1.01688	5.10049	-1.22141	4.1819	-0.589905	NA	NA	3.9258e-08	0.30921	3.38774e-07	0.221933	2.89082e-05	0.555254	NA	NA	1.38042e-05	0.985099	0.000263413	0.995482	0.0110796	0.995089	NA	NA
IL10RB	2.38e-08	8.44338e-06	-5.58183	Testis	1.81604e-07	0.000183106	5.21724	smultixcan	2.35097e-39	3.91765e-35	2.55026	NA	NA	NA	1	1	1	0	3	5.49416	-1.01688	5.10049	-1.22141	2.48755	-0.80428	NA	NA	3.9258e-08	0.30921	3.38774e-07	0.221933	2.06247e-39	0.389721	NA	NA	1.38042e-05	0.985099	0.000263413	0.995482	3.50277e-35	0.999267	NA	NA
IL10RB	2.38e-08	8.44338e-06	-5.58183	Thyroid	4.12178e-07	0.000362882	5.06325	Adipose_Subcutaneous	1.20641e-41	4.06065e-37	13.5191	NA	NA	NA	1	1	1	0	3	5.49416	-1.01688	5.04927	-0.515553	13.5536	-0.598071	NA	NA	3.9258e-08	0.30921	4.43495e-07	0.606167	7.54413e-42	0.549793	NA	NA	1.38042e-05	0.985099	0.00042924	0.997802	2.60363e-37	0.998569	NA	NA
IL10RB	2.38e-08	8.44338e-06	-5.58183	Thyroid	4.12178e-07	0.000362882	5.06325	Adipose_Visceral_Omentum	1.8717e-05	0.00701434	-4.27967	NA	NA	NA	1	1	1	0	3	5.49416	-1.01688	5.04927	-0.515553	-4.13365	1.38138	NA	NA	3.9258e-08	0.30921	4.43495e-07	0.606167	3.57048e-05	0.167162	NA	NA	1.38042e-05	0.985099	0.00042924	0.997802	0.0111412	0.994572	NA	NA
IL10RB	2.38e-08	8.44338e-06	-5.58183	Thyroid	4.12178e-07	0.000362882	5.06325	Adrenal_Gland	1.8717e-05	0.00854158	-4.27967	NA	NA	NA	1	1	1	0	3	5.49416	-1.01688	5.04927	-0.515553	-4.13365	1.38138	NA	NA	3.9258e-08	0.30921	4.43495e-07	0.606167	3.57048e-05	0.167162	NA	NA	1.38042e-05	0.985099	0.00042924	0.997802	0.0143752	0.996478	NA	NA
IL10RB	2.38e-08	8.44338e-06	-5.58183	Thyroid	4.12178e-07	0.000362882	5.06325	Artery_Aorta	2.4045e-05	0.00931964	4.22358	NA	NA	NA	1	1	1	0	3	5.49416	-1.01688	5.04927	-0.515553	4.1819	-0.589905	NA	NA	3.9258e-08	0.30921	4.43495e-07	0.606167	2.89082e-05	0.555254	NA	NA	1.38042e-05	0.985099	0.00042924	0.997802	0.0107123	0.998702	NA	NA
IL10RB	2.38e-08	8.44338e-06	-5.58183	Thyroid	4.12178e-07	0.000362882	5.06325	Artery_Coronary	1.8717e-05	0.00799676	-4.27967	NA	NA	NA	1	1	1	0	3	5.49416	-1.01688	5.04927	-0.515553	-4.13365	1.38138	NA	NA	3.9258e-08	0.30921	4.43495e-07	0.606167	3.57048e-05	0.167162	NA	NA	1.38042e-05	0.985099	0.00042924	0.997802	0.0125599	0.993328	NA	NA
IL10RB	2.38e-08	8.44338e-06	-5.58183	Thyroid	4.12178e-07	0.000362882	5.06325	Artery_Tibial	1.8717e-05	0.00786827	-4.27967	NA	NA	NA	1	1	1	0	3	5.49416	-1.01688	5.04927	-0.515553	-4.13365	1.38138	NA	NA	3.9258e-08	0.30921	4.43495e-07	0.606167	3.57048e-05	0.167162	NA	NA	1.38042e-05	0.985099	0.00042924	0.997802	0.0122877	0.997368	NA	NA
IL10RB	2.38e-08	8.44338e-06	-5.58183	Thyroid	4.12178e-07	0.000362882	5.06325	Brain_Caudate_basal_ganglia	1.8717e-05	0.00797504	-4.27967	NA	NA	NA	1	1	1	0	3	5.49416	-1.01688	5.04927	-0.515553	-4.13365	1.38138	NA	NA	3.9258e-08	0.30921	4.43495e-07	0.606167	3.57048e-05	0.167162	NA	NA	1.38042e-05	0.985099	0.00042924	0.997802	0.013498	0.992446	NA	NA
IL10RB	2.38e-08	8.44338e-06	-5.58183	Thyroid	4.12178e-07	0.000362882	5.06325	Brain_Cerebellar_Hemisphere	1.8717e-05	0.00727284	-4.27967	NA	NA	NA	1	1	1	0	3	5.49416	-1.01688	5.04927	-0.515553	-4.13365	1.38138	NA	NA	3.9258e-08	0.30921	4.43495e-07	0.606167	3.57048e-05	0.167162	NA	NA	1.38042e-05	0.985099	0.00042924	0.997802	0.0122616	0.997386	NA	NA
IL10RB	2.38e-08	8.44338e-06	-5.58183	Thyroid	4.12178e-07	0.000362882	5.06325	Brain_Cerebellum	1.8717e-05	0.00776534	-4.27967	NA	NA	NA	1	1	1	0	3	5.49416	-1.01688	5.04927	-0.515553	-4.13365	1.38138	NA	NA	3.9258e-08	0.30921	4.43495e-07	0.606167	3.57048e-05	0.167162	NA	NA	1.38042e-05	0.985099	0.00042924	0.997802	0.0127046	0.99461	NA	NA
IL10RB	2.38e-08	8.44338e-06	-5.58183	Thyroid	4.12178e-07	0.000362882	5.06325	Brain_Cortex	1.8717e-05	0.00757422	-4.27967	NA	NA	NA	1	1	1	0	3	5.49416	-1.01688	5.04927	-0.515553	-4.13365	1.38138	NA	NA	3.9258e-08	0.30921	4.43495e-07	0.606167	3.57048e-05	0.167162	NA	NA	1.38042e-05	0.985099	0.00042924	0.997802	0.0127095	0.995536	NA	NA
IL10RB	2.38e-08	8.44338e-06	-5.58183	Thyroid	4.12178e-07	0.000362882	5.06325	Brain_Frontal_Cortex_BA9	1.8717e-05	0.00883225	-4.27967	NA	NA	NA	1	1	1	0	3	5.49416	-1.01688	5.04927	-0.515553	-4.13365	1.38138	NA	NA	3.9258e-08	0.30921	4.43495e-07	0.606167	3.57048e-05	0.167162	NA	NA	1.38042e-05	0.985099	0.00042924	0.997802	0.014974	0.996322	NA	NA
IL10RB	2.38e-08	8.44338e-06	-5.58183	Thyroid	4.12178e-07	0.000362882	5.06325	Brain_Hippocampus	1.8717e-05	0.00831352	-4.27967	NA	NA	NA	1	1	1	0	3	5.49416	-1.01688	5.04927	-0.515553	-4.13365	1.38138	NA	NA	3.9258e-08	0.30921	4.43495e-07	0.606167	3.57048e-05	0.167162	NA	NA	1.38042e-05	0.985099	0.00042924	0.997802	0.0129651	0.993832	NA	NA
IL10RB	2.38e-08	8.44338e-06	-5.58183	Thyroid	4.12178e-07	0.000362882	5.06325	Brain_Hypothalamus	1.8717e-05	0.00817578	-4.27967	NA	NA	NA	1	1	1	0	3	5.49416	-1.01688	5.04927	-0.515553	-4.13365	1.38138	NA	NA	3.9258e-08	0.30921	4.43495e-07	0.606167	3.57048e-05	0.167162	NA	NA	1.38042e-05	0.985099	0.00042924	0.997802	0.0143763	0.996776	NA	NA
IL10RB	2.38e-08	8.44338e-06	-5.58183	Thyroid	4.12178e-07	0.000362882	5.06325	Brain_Nucleus_accumbens_basal_ganglia	1.8717e-05	0.00907161	-4.27967	NA	NA	NA	1	1	1	0	3	5.49416	-1.01688	5.04927	-0.515553	-4.13365	1.38138	NA	NA	3.9258e-08	0.30921	4.43495e-07	0.606167	3.57048e-05	0.167162	NA	NA	1.38042e-05	0.985099	0.00042924	0.997802	0.0151066	0.982979	NA	NA
IL10RB	2.38e-08	8.44338e-06	-5.58183	Thyroid	4.12178e-07	0.000362882	5.06325	Brain_Putamen_basal_ganglia	2.4045e-05	0.00896811	4.22358	NA	NA	NA	1	1	1	0	3	5.49416	-1.01688	5.04927	-0.515553	4.1819	-0.589905	NA	NA	3.9258e-08	0.30921	4.43495e-07	0.606167	2.89082e-05	0.555254	NA	NA	1.38042e-05	0.985099	0.00042924	0.997802	0.0102877	0.995656	NA	NA
IL10RB	2.38e-08	8.44338e-06	-5.58183	Thyroid	4.12178e-07	0.000362882	5.06325	Brain_Spinal_cord_cervical_c-1	1.8717e-05	0.00777142	-4.27967	NA	NA	NA	1	1	1	0	3	5.49416	-1.01688	5.04927	-0.515553	-4.13365	1.38138	NA	NA	3.9258e-08	0.30921	4.43495e-07	0.606167	3.57048e-05	0.167162	NA	NA	1.38042e-05	0.985099	0.00042924	0.997802	0.012217	0.996677	NA	NA
IL10RB	2.38e-08	8.44338e-06	-5.58183	Thyroid	4.12178e-07	0.000362882	5.06325	Brain_Substantia_nigra	1.8717e-05	0.00758165	-4.27967	NA	NA	NA	1	1	1	0	3	5.49416	-1.01688	5.04927	-0.515553	-4.13365	1.38138	NA	NA	3.9258e-08	0.30921	4.43495e-07	0.606167	3.57048e-05	0.167162	NA	NA	1.38042e-05	0.985099	0.00042924	0.997802	0.0133529	0.995985	NA	NA
IL10RB	2.38e-08	8.44338e-06	-5.58183	Thyroid	4.12178e-07	0.000362882	5.06325	Breast_Mammary_Tissue	5.69922e-08	4.93339e-05	-5.42799	NA	NA	NA	1	1	1	0	3	5.49416	-1.01688	5.04927	-0.515553	-5.32539	0.382216	NA	NA	3.9258e-08	0.30921	4.43495e-07	0.606167	1.00739e-07	0.702301	NA	NA	1.38042e-05	0.985099	0.00042924	0.997802	7.61437e-05	0.998717	NA	NA
IL10RB	2.38e-08	8.44338e-06	-5.58183	Thyroid	4.12178e-07	0.000362882	5.06325	Cells_Cultured_fibroblasts	2.4045e-05	0.00939638	-4.22358	NA	NA	NA	1	1	1	0	3	5.49416	-1.01688	5.04927	-0.515553	-4.1819	0.589905	NA	NA	3.9258e-08	0.30921	4.43495e-07	0.606167	2.89082e-05	0.555254	NA	NA	1.38042e-05	0.985099	0.00042924	0.997802	0.0103178	0.993254	NA	NA
IL10RB	2.38e-08	8.44338e-06	-5.58183	Thyroid	4.12178e-07	0.000362882	5.06325	Colon_Sigmoid	1.8717e-05	0.0087373	-4.27967	NA	NA	NA	1	1	1	0	3	5.49416	-1.01688	5.04927	-0.515553	-4.13365	1.38138	NA	NA	3.9258e-08	0.30921	4.43495e-07	0.606167	3.57048e-05	0.167162	NA	NA	1.38042e-05	0.985099	0.00042924	0.997802	0.0136986	0.99906	NA	NA
IL10RB	2.38e-08	8.44338e-06	-5.58183	Thyroid	4.12178e-07	0.000362882	5.06325	Colon_Transverse	1.28965e-07	0.000137322	-5.28031	NA	NA	NA	1	1	1	0	3	5.49416	-1.01688	5.04927	-0.515553	-5.19932	1.03458	NA	NA	3.9258e-08	0.30921	4.43495e-07	0.606167	2.00014e-07	0.300864	NA	NA	1.38042e-05	0.985099	0.00042924	0.997802	0.00022583	0.993602	NA	NA
IL10RB	2.38e-08	8.44338e-06	-5.58183	Thyroid	4.12178e-07	0.000362882	5.06325	Esophagus_Gastroesophageal_Junction	1.8717e-05	0.00792975	-4.27967	NA	NA	NA	1	1	1	0	3	5.49416	-1.01688	5.04927	-0.515553	-4.13365	1.38138	NA	NA	3.9258e-08	0.30921	4.43495e-07	0.606167	3.57048e-05	0.167162	NA	NA	1.38042e-05	0.985099	0.00042924	0.997802	0.0126352	0.997228	NA	NA
IL10RB	2.38e-08	8.44338e-06	-5.58183	Thyroid	4.12178e-07	0.000362882	5.06325	Esophagus_Mucosa	1.8717e-05	0.00710383	-4.27967	NA	NA	NA	1	1	1	0	3	5.49416	-1.01688	5.04927	-0.515553	-4.13365	1.38138	NA	NA	3.9258e-08	0.30921	4.43495e-07	0.606167	3.57048e-05	0.167162	NA	NA	1.38042e-05	0.985099	0.00042924	0.997802	0.0119984	0.992867	NA	NA
IL10RB	2.38e-08	8.44338e-06	-5.58183	Thyroid	4.12178e-07	0.000362882	5.06325	Esophagus_Muscularis	2.4045e-05	0.00911484	4.22358	NA	NA	NA	1	1	1	0	3	5.49416	-1.01688	5.04927	-0.515553	4.1819	-0.589905	NA	NA	3.9258e-08	0.30921	4.43495e-07	0.606167	2.89082e-05	0.555254	NA	NA	1.38042e-05	0.985099	0.00042924	0.997802	0.0102408	0.998816	NA	NA
IL10RB	2.38e-08	8.44338e-06	-5.58183	Thyroid	4.12178e-07	0.000362882	5.06325	Heart_Atrial_Appendage	1.8717e-05	0.00813727	-4.27967	NA	NA	NA	1	1	1	0	3	5.49416	-1.01688	5.04927	-0.515553	-4.13365	1.38138	NA	NA	3.9258e-08	0.30921	4.43495e-07	0.606167	3.57048e-05	0.167162	NA	NA	1.38042e-05	0.985099	0.00042924	0.997802	0.0129247	0.986189	NA	NA
IL10RB	2.38e-08	8.44338e-06	-5.58183	Thyroid	4.12178e-07	0.000362882	5.06325	Heart_Left_Ventricle	2.4045e-05	0.0097206	4.22358	NA	NA	NA	1	1	1	0	3	5.49416	-1.01688	5.04927	-0.515553	4.1819	-0.589905	NA	NA	3.9258e-08	0.30921	4.43495e-07	0.606167	2.89082e-05	0.555254	NA	NA	1.38042e-05	0.985099	0.00042924	0.997802	0.0117651	0.998169	NA	NA
IL10RB	2.38e-08	8.44338e-06	-5.58183	Thyroid	4.12178e-07	0.000362882	5.06325	Kidney_Cortex	2.4045e-05	0.00859631	4.22358	NA	NA	NA	1	1	1	0	3	5.49416	-1.01688	5.04927	-0.515553	4.1819	-0.589905	NA	NA	3.9258e-08	0.30921	4.43495e-07	0.606167	2.89082e-05	0.555254	NA	NA	1.38042e-05	0.985099	0.00042924	0.997802	0.00949458	0.996956	NA	NA
IL10RB	2.38e-08	8.44338e-06	-5.58183	Thyroid	4.12178e-07	0.000362882	5.06325	Liver	1.8717e-05	0.008279	-4.27967	NA	NA	NA	1	1	1	0	3	5.49416	-1.01688	5.04927	-0.515553	-4.13365	1.38138	NA	NA	3.9258e-08	0.30921	4.43495e-07	0.606167	3.57048e-05	0.167162	NA	NA	1.38042e-05	0.985099	0.00042924	0.997802	0.0128599	0.998503	NA	NA
IL10RB	2.38e-08	8.44338e-06	-5.58183	Thyroid	4.12178e-07	0.000362882	5.06325	Lung	1.28965e-07	7.58315e-05	-5.28031	NA	NA	NA	1	1	1	0	3	5.49416	-1.01688	5.04927	-0.515553	-5.19932	1.03458	NA	NA	3.9258e-08	0.30921	4.43495e-07	0.606167	2.00014e-07	0.300864	NA	NA	1.38042e-05	0.985099	0.00042924	0.997802	0.00011669	0.998673	NA	NA
IL10RB	2.38e-08	8.44338e-06	-5.58183	Thyroid	4.12178e-07	0.000362882	5.06325	Minor_Salivary_Gland	2.4045e-05	0.00761221	4.22358	NA	NA	NA	1	1	1	0	3	5.49416	-1.01688	5.04927	-0.515553	4.1819	-0.589905	NA	NA	3.9258e-08	0.30921	4.43495e-07	0.606167	2.89082e-05	0.555254	NA	NA	1.38042e-05	0.985099	0.00042924	0.997802	0.00880658	0.995274	NA	NA
IL10RB	2.38e-08	8.44338e-06	-5.58183	Thyroid	4.12178e-07	0.000362882	5.06325	Muscle_Skeletal	1.8717e-05	0.00850975	-4.27967	NA	NA	NA	1	1	1	0	3	5.49416	-1.01688	5.04927	-0.515553	-4.13365	1.38138	NA	NA	3.9258e-08	0.30921	4.43495e-07	0.606167	3.57048e-05	0.167162	NA	NA	1.38042e-05	0.985099	0.00042924	0.997802	0.0142847	0.995969	NA	NA
IL10RB	2.38e-08	8.44338e-06	-5.58183	Thyroid	4.12178e-07	0.000362882	5.06325	Nerve_Tibial	2.81836e-21	9.1625e-18	9.46926	NA	NA	NA	1	1	1	0	3	5.49416	-1.01688	5.04927	-0.515553	9.45743	-0.692195	NA	NA	3.9258e-08	0.30921	4.43495e-07	0.606167	3.15591e-21	0.488815	NA	NA	1.38042e-05	0.985099	0.00042924	0.997802	1.05178e-17	0.999067	NA	NA
IL10RB	2.38e-08	8.44338e-06	-5.58183	Thyroid	4.12178e-07	0.000362882	5.06325	Ovary	2.4045e-05	0.00906445	4.22358	NA	NA	NA	1	1	1	0	3	5.49416	-1.01688	5.04927	-0.515553	4.1819	-0.589905	NA	NA	3.9258e-08	0.30921	4.43495e-07	0.606167	2.89082e-05	0.555254	NA	NA	1.38042e-05	0.985099	0.00042924	0.997802	0.0104164	0.996773	NA	NA
IL10RB	2.38e-08	8.44338e-06	-5.58183	Thyroid	4.12178e-07	0.000362882	5.06325	Pancreas	1.8717e-05	0.00940069	-4.27967	NA	NA	NA	1	1	1	0	3	5.49416	-1.01688	5.04927	-0.515553	-4.13365	1.38138	NA	NA	3.9258e-08	0.30921	4.43495e-07	0.606167	3.57048e-05	0.167162	NA	NA	1.38042e-05	0.985099	0.00042924	0.997802	0.0141789	0.989793	NA	NA
IL10RB	2.38e-08	8.44338e-06	-5.58183	Thyroid	4.12178e-07	0.000362882	5.06325	Pituitary	1.8717e-05	0.00798242	-4.27967	NA	NA	NA	1	1	1	0	3	5.49416	-1.01688	5.04927	-0.515553	-4.13365	1.38138	NA	NA	3.9258e-08	0.30921	4.43495e-07	0.606167	3.57048e-05	0.167162	NA	NA	1.38042e-05	0.985099	0.00042924	0.997802	0.0133659	0.998633	NA	NA
IL10RB	2.38e-08	8.44338e-06	-5.58183	Thyroid	4.12178e-07	0.000362882	5.06325	Prostate	1.8717e-05	0.0076178	-4.27967	NA	NA	NA	1	1	1	0	3	5.49416	-1.01688	5.04927	-0.515553	-4.13365	1.38138	NA	NA	3.9258e-08	0.30921	4.43495e-07	0.606167	3.57048e-05	0.167162	NA	NA	1.38042e-05	0.985099	0.00042924	0.997802	0.0129479	0.990782	NA	NA
IL10RB	2.38e-08	8.44338e-06	-5.58183	Thyroid	4.12178e-07	0.000362882	5.06325	Skin_Sun_Exposed_Lower_leg	1.20641e-41	4.00491e-37	13.5191	NA	NA	NA	1	1	1	0	3	5.49416	-1.01688	5.04927	-0.515553	13.5536	-0.579253	NA	NA	3.9258e-08	0.30921	4.43495e-07	0.606167	7.54413e-42	0.562419	NA	NA	1.38042e-05	0.985099	0.00042924	0.997802	2.56629e-37	0.99598	NA	NA
IL10RB	2.38e-08	8.44338e-06	-5.58183	Thyroid	4.12178e-07	0.000362882	5.06325	Small_Intestine_Terminal_Ileum	1.8717e-05	0.00772164	-4.27967	NA	NA	NA	1	1	1	0	3	5.49416	-1.01688	5.04927	-0.515553	-4.13365	1.38138	NA	NA	3.9258e-08	0.30921	4.43495e-07	0.606167	3.57048e-05	0.167162	NA	NA	1.38042e-05	0.985099	0.00042924	0.997802	0.0128309	0.994819	NA	NA
IL10RB	2.38e-08	8.44338e-06	-5.58183	Thyroid	4.12178e-07	0.000362882	5.06325	Spleen	1.8717e-05	0.00639683	-4.27967	NA	NA	NA	1	1	1	0	3	5.49416	-1.01688	5.04927	-0.515553	-4.13365	1.38138	NA	NA	3.9258e-08	0.30921	4.43495e-07	0.606167	3.57048e-05	0.167162	NA	NA	1.38042e-05	0.985099	0.00042924	0.997802	0.0111427	0.997662	NA	NA
IL10RB	2.38e-08	8.44338e-06	-5.58183	Thyroid	4.12178e-07	0.000362882	5.06325	Thyroid	1.8717e-05	0.00728871	-4.27967	NA	NA	NA	1	1	1	0	3	5.49416	-1.01688	5.04927	-0.515553	-4.13365	1.38138	NA	NA	3.9258e-08	0.30921	4.43495e-07	0.606167	3.57048e-05	0.167162	NA	NA	1.38042e-05	0.985099	0.00042924	0.997802	0.0113845	0.996082	NA	NA
IL10RB	2.38e-08	8.44338e-06	-5.58183	Thyroid	4.12178e-07	0.000362882	5.06325	Uterus	2.4045e-05	0.00886085	4.22358	NA	NA	NA	1	1	1	0	3	5.49416	-1.01688	5.04927	-0.515553	4.1819	-0.589905	NA	NA	3.9258e-08	0.30921	4.43495e-07	0.606167	2.89082e-05	0.555254	NA	NA	1.38042e-05	0.985099	0.00042924	0.997802	0.00995386	0.997467	NA	NA
IL10RB	2.38e-08	8.44338e-06	-5.58183	Thyroid	4.12178e-07	0.000362882	5.06325	Vagina	2.4045e-05	0.00972367	4.22358	NA	NA	NA	1	1	1	0	3	5.49416	-1.01688	5.04927	-0.515553	4.1819	-0.589905	NA	NA	3.9258e-08	0.30921	4.43495e-07	0.606167	2.89082e-05	0.555254	NA	NA	1.38042e-05	0.985099	0.00042924	0.997802	0.0110796	0.995089	NA	NA
IL10RB	2.38e-08	8.44338e-06	-5.58183	Thyroid	4.12178e-07	0.000362882	5.06325	smultixcan	2.35097e-39	3.91765e-35	2.55026	NA	NA	NA	1	1	1	0	3	5.49416	-1.01688	5.04927	-0.515553	2.48755	-0.80428	NA	NA	3.9258e-08	0.30921	4.43495e-07	0.606167	2.06247e-39	0.389721	NA	NA	1.38042e-05	0.985099	0.00042924	0.997802	3.50277e-35	0.999267	NA	NA
IL10RB	2.38e-08	8.44338e-06	-5.58183	Vagina	1.8717e-05	0.00938165	4.27967	Adipose_Subcutaneous	1.20641e-41	4.06065e-37	13.5191	NA	NA	NA	1	1	1	0	3	5.49416	-1.01688	4.13365	-1.38138	13.5536	-0.598071	NA	NA	3.9258e-08	0.30921	3.57048e-05	0.167162	7.54413e-42	0.549793	NA	NA	1.38042e-05	0.985099	0.0163216	0.966265	2.60363e-37	0.998569	NA	NA
IL10RB	2.38e-08	8.44338e-06	-5.58183	Vagina	1.8717e-05	0.00938165	4.27967	Adipose_Visceral_Omentum	1.8717e-05	0.00701434	-4.27967	NA	NA	NA	1	1	1	0	3	5.49416	-1.01688	4.13365	-1.38138	-4.13365	1.38138	NA	NA	3.9258e-08	0.30921	3.57048e-05	0.167162	3.57048e-05	0.167162	NA	NA	1.38042e-05	0.985099	0.0163216	0.966265	0.0111412	0.994572	NA	NA
IL10RB	2.38e-08	8.44338e-06	-5.58183	Vagina	1.8717e-05	0.00938165	4.27967	Adrenal_Gland	1.8717e-05	0.00854158	-4.27967	NA	NA	NA	1	1	1	0	3	5.49416	-1.01688	4.13365	-1.38138	-4.13365	1.38138	NA	NA	3.9258e-08	0.30921	3.57048e-05	0.167162	3.57048e-05	0.167162	NA	NA	1.38042e-05	0.985099	0.0163216	0.966265	0.0143752	0.996478	NA	NA
IL10RB	2.38e-08	8.44338e-06	-5.58183	Vagina	1.8717e-05	0.00938165	4.27967	Artery_Aorta	2.4045e-05	0.00931964	4.22358	NA	NA	NA	1	1	1	0	3	5.49416	-1.01688	4.13365	-1.38138	4.1819	-0.589905	NA	NA	3.9258e-08	0.30921	3.57048e-05	0.167162	2.89082e-05	0.555254	NA	NA	1.38042e-05	0.985099	0.0163216	0.966265	0.0107123	0.998702	NA	NA
IL10RB	2.38e-08	8.44338e-06	-5.58183	Vagina	1.8717e-05	0.00938165	4.27967	Artery_Coronary	1.8717e-05	0.00799676	-4.27967	NA	NA	NA	1	1	1	0	3	5.49416	-1.01688	4.13365	-1.38138	-4.13365	1.38138	NA	NA	3.9258e-08	0.30921	3.57048e-05	0.167162	3.57048e-05	0.167162	NA	NA	1.38042e-05	0.985099	0.0163216	0.966265	0.0125599	0.993328	NA	NA
IL10RB	2.38e-08	8.44338e-06	-5.58183	Vagina	1.8717e-05	0.00938165	4.27967	Artery_Tibial	1.8717e-05	0.00786827	-4.27967	NA	NA	NA	1	1	1	0	3	5.49416	-1.01688	4.13365	-1.38138	-4.13365	1.38138	NA	NA	3.9258e-08	0.30921	3.57048e-05	0.167162	3.57048e-05	0.167162	NA	NA	1.38042e-05	0.985099	0.0163216	0.966265	0.0122877	0.997368	NA	NA
IL10RB	2.38e-08	8.44338e-06	-5.58183	Vagina	1.8717e-05	0.00938165	4.27967	Brain_Caudate_basal_ganglia	1.8717e-05	0.00797504	-4.27967	NA	NA	NA	1	1	1	0	3	5.49416	-1.01688	4.13365	-1.38138	-4.13365	1.38138	NA	NA	3.9258e-08	0.30921	3.57048e-05	0.167162	3.57048e-05	0.167162	NA	NA	1.38042e-05	0.985099	0.0163216	0.966265	0.013498	0.992446	NA	NA
IL10RB	2.38e-08	8.44338e-06	-5.58183	Vagina	1.8717e-05	0.00938165	4.27967	Brain_Cerebellar_Hemisphere	1.8717e-05	0.00727284	-4.27967	NA	NA	NA	1	1	1	0	3	5.49416	-1.01688	4.13365	-1.38138	-4.13365	1.38138	NA	NA	3.9258e-08	0.30921	3.57048e-05	0.167162	3.57048e-05	0.167162	NA	NA	1.38042e-05	0.985099	0.0163216	0.966265	0.0122616	0.997386	NA	NA
IL10RB	2.38e-08	8.44338e-06	-5.58183	Vagina	1.8717e-05	0.00938165	4.27967	Brain_Cerebellum	1.8717e-05	0.00776534	-4.27967	NA	NA	NA	1	1	1	0	3	5.49416	-1.01688	4.13365	-1.38138	-4.13365	1.38138	NA	NA	3.9258e-08	0.30921	3.57048e-05	0.167162	3.57048e-05	0.167162	NA	NA	1.38042e-05	0.985099	0.0163216	0.966265	0.0127046	0.99461	NA	NA
IL10RB	2.38e-08	8.44338e-06	-5.58183	Vagina	1.8717e-05	0.00938165	4.27967	Brain_Cortex	1.8717e-05	0.00757422	-4.27967	NA	NA	NA	1	1	1	0	3	5.49416	-1.01688	4.13365	-1.38138	-4.13365	1.38138	NA	NA	3.9258e-08	0.30921	3.57048e-05	0.167162	3.57048e-05	0.167162	NA	NA	1.38042e-05	0.985099	0.0163216	0.966265	0.0127095	0.995536	NA	NA
IL10RB	2.38e-08	8.44338e-06	-5.58183	Vagina	1.8717e-05	0.00938165	4.27967	Brain_Frontal_Cortex_BA9	1.8717e-05	0.00883225	-4.27967	NA	NA	NA	1	1	1	0	3	5.49416	-1.01688	4.13365	-1.38138	-4.13365	1.38138	NA	NA	3.9258e-08	0.30921	3.57048e-05	0.167162	3.57048e-05	0.167162	NA	NA	1.38042e-05	0.985099	0.0163216	0.966265	0.014974	0.996322	NA	NA
IL10RB	2.38e-08	8.44338e-06	-5.58183	Vagina	1.8717e-05	0.00938165	4.27967	Brain_Hippocampus	1.8717e-05	0.00831352	-4.27967	NA	NA	NA	1	1	1	0	3	5.49416	-1.01688	4.13365	-1.38138	-4.13365	1.38138	NA	NA	3.9258e-08	0.30921	3.57048e-05	0.167162	3.57048e-05	0.167162	NA	NA	1.38042e-05	0.985099	0.0163216	0.966265	0.0129651	0.993832	NA	NA
IL10RB	2.38e-08	8.44338e-06	-5.58183	Vagina	1.8717e-05	0.00938165	4.27967	Brain_Hypothalamus	1.8717e-05	0.00817578	-4.27967	NA	NA	NA	1	1	1	0	3	5.49416	-1.01688	4.13365	-1.38138	-4.13365	1.38138	NA	NA	3.9258e-08	0.30921	3.57048e-05	0.167162	3.57048e-05	0.167162	NA	NA	1.38042e-05	0.985099	0.0163216	0.966265	0.0143763	0.996776	NA	NA
IL10RB	2.38e-08	8.44338e-06	-5.58183	Vagina	1.8717e-05	0.00938165	4.27967	Brain_Nucleus_accumbens_basal_ganglia	1.8717e-05	0.00907161	-4.27967	NA	NA	NA	1	1	1	0	3	5.49416	-1.01688	4.13365	-1.38138	-4.13365	1.38138	NA	NA	3.9258e-08	0.30921	3.57048e-05	0.167162	3.57048e-05	0.167162	NA	NA	1.38042e-05	0.985099	0.0163216	0.966265	0.0151066	0.982979	NA	NA
IL10RB	2.38e-08	8.44338e-06	-5.58183	Vagina	1.8717e-05	0.00938165	4.27967	Brain_Putamen_basal_ganglia	2.4045e-05	0.00896811	4.22358	NA	NA	NA	1	1	1	0	3	5.49416	-1.01688	4.13365	-1.38138	4.1819	-0.589905	NA	NA	3.9258e-08	0.30921	3.57048e-05	0.167162	2.89082e-05	0.555254	NA	NA	1.38042e-05	0.985099	0.0163216	0.966265	0.0102877	0.995656	NA	NA
IL10RB	2.38e-08	8.44338e-06	-5.58183	Vagina	1.8717e-05	0.00938165	4.27967	Brain_Spinal_cord_cervical_c-1	1.8717e-05	0.00777142	-4.27967	NA	NA	NA	1	1	1	0	3	5.49416	-1.01688	4.13365	-1.38138	-4.13365	1.38138	NA	NA	3.9258e-08	0.30921	3.57048e-05	0.167162	3.57048e-05	0.167162	NA	NA	1.38042e-05	0.985099	0.0163216	0.966265	0.012217	0.996677	NA	NA
IL10RB	2.38e-08	8.44338e-06	-5.58183	Vagina	1.8717e-05	0.00938165	4.27967	Brain_Substantia_nigra	1.8717e-05	0.00758165	-4.27967	NA	NA	NA	1	1	1	0	3	5.49416	-1.01688	4.13365	-1.38138	-4.13365	1.38138	NA	NA	3.9258e-08	0.30921	3.57048e-05	0.167162	3.57048e-05	0.167162	NA	NA	1.38042e-05	0.985099	0.0163216	0.966265	0.0133529	0.995985	NA	NA
IL10RB	2.38e-08	8.44338e-06	-5.58183	Vagina	1.8717e-05	0.00938165	4.27967	Breast_Mammary_Tissue	5.69922e-08	4.93339e-05	-5.42799	NA	NA	NA	1	1	1	0	3	5.49416	-1.01688	4.13365	-1.38138	-5.32539	0.382216	NA	NA	3.9258e-08	0.30921	3.57048e-05	0.167162	1.00739e-07	0.702301	NA	NA	1.38042e-05	0.985099	0.0163216	0.966265	7.61437e-05	0.998717	NA	NA
IL10RB	2.38e-08	8.44338e-06	-5.58183	Vagina	1.8717e-05	0.00938165	4.27967	Cells_Cultured_fibroblasts	2.4045e-05	0.00939638	-4.22358	NA	NA	NA	1	1	1	0	3	5.49416	-1.01688	4.13365	-1.38138	-4.1819	0.589905	NA	NA	3.9258e-08	0.30921	3.57048e-05	0.167162	2.89082e-05	0.555254	NA	NA	1.38042e-05	0.985099	0.0163216	0.966265	0.0103178	0.993254	NA	NA
IL10RB	2.38e-08	8.44338e-06	-5.58183	Vagina	1.8717e-05	0.00938165	4.27967	Colon_Sigmoid	1.8717e-05	0.0087373	-4.27967	NA	NA	NA	1	1	1	0	3	5.49416	-1.01688	4.13365	-1.38138	-4.13365	1.38138	NA	NA	3.9258e-08	0.30921	3.57048e-05	0.167162	3.57048e-05	0.167162	NA	NA	1.38042e-05	0.985099	0.0163216	0.966265	0.0136986	0.99906	NA	NA
IL10RB	2.38e-08	8.44338e-06	-5.58183	Vagina	1.8717e-05	0.00938165	4.27967	Colon_Transverse	1.28965e-07	0.000137322	-5.28031	NA	NA	NA	1	1	1	0	3	5.49416	-1.01688	4.13365	-1.38138	-5.19932	1.03458	NA	NA	3.9258e-08	0.30921	3.57048e-05	0.167162	2.00014e-07	0.300864	NA	NA	1.38042e-05	0.985099	0.0163216	0.966265	0.00022583	0.993602	NA	NA
IL10RB	2.38e-08	8.44338e-06	-5.58183	Vagina	1.8717e-05	0.00938165	4.27967	Esophagus_Gastroesophageal_Junction	1.8717e-05	0.00792975	-4.27967	NA	NA	NA	1	1	1	0	3	5.49416	-1.01688	4.13365	-1.38138	-4.13365	1.38138	NA	NA	3.9258e-08	0.30921	3.57048e-05	0.167162	3.57048e-05	0.167162	NA	NA	1.38042e-05	0.985099	0.0163216	0.966265	0.0126352	0.997228	NA	NA
IL10RB	2.38e-08	8.44338e-06	-5.58183	Vagina	1.8717e-05	0.00938165	4.27967	Esophagus_Mucosa	1.8717e-05	0.00710383	-4.27967	NA	NA	NA	1	1	1	0	3	5.49416	-1.01688	4.13365	-1.38138	-4.13365	1.38138	NA	NA	3.9258e-08	0.30921	3.57048e-05	0.167162	3.57048e-05	0.167162	NA	NA	1.38042e-05	0.985099	0.0163216	0.966265	0.0119984	0.992867	NA	NA
IL10RB	2.38e-08	8.44338e-06	-5.58183	Vagina	1.8717e-05	0.00938165	4.27967	Esophagus_Muscularis	2.4045e-05	0.00911484	4.22358	NA	NA	NA	1	1	1	0	3	5.49416	-1.01688	4.13365	-1.38138	4.1819	-0.589905	NA	NA	3.9258e-08	0.30921	3.57048e-05	0.167162	2.89082e-05	0.555254	NA	NA	1.38042e-05	0.985099	0.0163216	0.966265	0.0102408	0.998816	NA	NA
IL10RB	2.38e-08	8.44338e-06	-5.58183	Vagina	1.8717e-05	0.00938165	4.27967	Heart_Atrial_Appendage	1.8717e-05	0.00813727	-4.27967	NA	NA	NA	1	1	1	0	3	5.49416	-1.01688	4.13365	-1.38138	-4.13365	1.38138	NA	NA	3.9258e-08	0.30921	3.57048e-05	0.167162	3.57048e-05	0.167162	NA	NA	1.38042e-05	0.985099	0.0163216	0.966265	0.0129247	0.986189	NA	NA
IL10RB	2.38e-08	8.44338e-06	-5.58183	Vagina	1.8717e-05	0.00938165	4.27967	Heart_Left_Ventricle	2.4045e-05	0.0097206	4.22358	NA	NA	NA	1	1	1	0	3	5.49416	-1.01688	4.13365	-1.38138	4.1819	-0.589905	NA	NA	3.9258e-08	0.30921	3.57048e-05	0.167162	2.89082e-05	0.555254	NA	NA	1.38042e-05	0.985099	0.0163216	0.966265	0.0117651	0.998169	NA	NA
IL10RB	2.38e-08	8.44338e-06	-5.58183	Vagina	1.8717e-05	0.00938165	4.27967	Kidney_Cortex	2.4045e-05	0.00859631	4.22358	NA	NA	NA	1	1	1	0	3	5.49416	-1.01688	4.13365	-1.38138	4.1819	-0.589905	NA	NA	3.9258e-08	0.30921	3.57048e-05	0.167162	2.89082e-05	0.555254	NA	NA	1.38042e-05	0.985099	0.0163216	0.966265	0.00949458	0.996956	NA	NA
IL10RB	2.38e-08	8.44338e-06	-5.58183	Vagina	1.8717e-05	0.00938165	4.27967	Liver	1.8717e-05	0.008279	-4.27967	NA	NA	NA	1	1	1	0	3	5.49416	-1.01688	4.13365	-1.38138	-4.13365	1.38138	NA	NA	3.9258e-08	0.30921	3.57048e-05	0.167162	3.57048e-05	0.167162	NA	NA	1.38042e-05	0.985099	0.0163216	0.966265	0.0128599	0.998503	NA	NA
IL10RB	2.38e-08	8.44338e-06	-5.58183	Vagina	1.8717e-05	0.00938165	4.27967	Lung	1.28965e-07	7.58315e-05	-5.28031	NA	NA	NA	1	1	1	0	3	5.49416	-1.01688	4.13365	-1.38138	-5.19932	1.03458	NA	NA	3.9258e-08	0.30921	3.57048e-05	0.167162	2.00014e-07	0.300864	NA	NA	1.38042e-05	0.985099	0.0163216	0.966265	0.00011669	0.998673	NA	NA
IL10RB	2.38e-08	8.44338e-06	-5.58183	Vagina	1.8717e-05	0.00938165	4.27967	Minor_Salivary_Gland	2.4045e-05	0.00761221	4.22358	NA	NA	NA	1	1	1	0	3	5.49416	-1.01688	4.13365	-1.38138	4.1819	-0.589905	NA	NA	3.9258e-08	0.30921	3.57048e-05	0.167162	2.89082e-05	0.555254	NA	NA	1.38042e-05	0.985099	0.0163216	0.966265	0.00880658	0.995274	NA	NA
IL10RB	2.38e-08	8.44338e-06	-5.58183	Vagina	1.8717e-05	0.00938165	4.27967	Muscle_Skeletal	1.8717e-05	0.00850975	-4.27967	NA	NA	NA	1	1	1	0	3	5.49416	-1.01688	4.13365	-1.38138	-4.13365	1.38138	NA	NA	3.9258e-08	0.30921	3.57048e-05	0.167162	3.57048e-05	0.167162	NA	NA	1.38042e-05	0.985099	0.0163216	0.966265	0.0142847	0.995969	NA	NA
IL10RB	2.38e-08	8.44338e-06	-5.58183	Vagina	1.8717e-05	0.00938165	4.27967	Nerve_Tibial	2.81836e-21	9.1625e-18	9.46926	NA	NA	NA	1	1	1	0	3	5.49416	-1.01688	4.13365	-1.38138	9.45743	-0.692195	NA	NA	3.9258e-08	0.30921	3.57048e-05	0.167162	3.15591e-21	0.488815	NA	NA	1.38042e-05	0.985099	0.0163216	0.966265	1.05178e-17	0.999067	NA	NA
IL10RB	2.38e-08	8.44338e-06	-5.58183	Vagina	1.8717e-05	0.00938165	4.27967	Ovary	2.4045e-05	0.00906445	4.22358	NA	NA	NA	1	1	1	0	3	5.49416	-1.01688	4.13365	-1.38138	4.1819	-0.589905	NA	NA	3.9258e-08	0.30921	3.57048e-05	0.167162	2.89082e-05	0.555254	NA	NA	1.38042e-05	0.985099	0.0163216	0.966265	0.0104164	0.996773	NA	NA
IL10RB	2.38e-08	8.44338e-06	-5.58183	Vagina	1.8717e-05	0.00938165	4.27967	Pancreas	1.8717e-05	0.00940069	-4.27967	NA	NA	NA	1	1	1	0	3	5.49416	-1.01688	4.13365	-1.38138	-4.13365	1.38138	NA	NA	3.9258e-08	0.30921	3.57048e-05	0.167162	3.57048e-05	0.167162	NA	NA	1.38042e-05	0.985099	0.0163216	0.966265	0.0141789	0.989793	NA	NA
IL10RB	2.38e-08	8.44338e-06	-5.58183	Vagina	1.8717e-05	0.00938165	4.27967	Pituitary	1.8717e-05	0.00798242	-4.27967	NA	NA	NA	1	1	1	0	3	5.49416	-1.01688	4.13365	-1.38138	-4.13365	1.38138	NA	NA	3.9258e-08	0.30921	3.57048e-05	0.167162	3.57048e-05	0.167162	NA	NA	1.38042e-05	0.985099	0.0163216	0.966265	0.0133659	0.998633	NA	NA
IL10RB	2.38e-08	8.44338e-06	-5.58183	Vagina	1.8717e-05	0.00938165	4.27967	Prostate	1.8717e-05	0.0076178	-4.27967	NA	NA	NA	1	1	1	0	3	5.49416	-1.01688	4.13365	-1.38138	-4.13365	1.38138	NA	NA	3.9258e-08	0.30921	3.57048e-05	0.167162	3.57048e-05	0.167162	NA	NA	1.38042e-05	0.985099	0.0163216	0.966265	0.0129479	0.990782	NA	NA
IL10RB	2.38e-08	8.44338e-06	-5.58183	Vagina	1.8717e-05	0.00938165	4.27967	Skin_Sun_Exposed_Lower_leg	1.20641e-41	4.00491e-37	13.5191	NA	NA	NA	1	1	1	0	3	5.49416	-1.01688	4.13365	-1.38138	13.5536	-0.579253	NA	NA	3.9258e-08	0.30921	3.57048e-05	0.167162	7.54413e-42	0.562419	NA	NA	1.38042e-05	0.985099	0.0163216	0.966265	2.56629e-37	0.99598	NA	NA
IL10RB	2.38e-08	8.44338e-06	-5.58183	Vagina	1.8717e-05	0.00938165	4.27967	Small_Intestine_Terminal_Ileum	1.8717e-05	0.00772164	-4.27967	NA	NA	NA	1	1	1	0	3	5.49416	-1.01688	4.13365	-1.38138	-4.13365	1.38138	NA	NA	3.9258e-08	0.30921	3.57048e-05	0.167162	3.57048e-05	0.167162	NA	NA	1.38042e-05	0.985099	0.0163216	0.966265	0.0128309	0.994819	NA	NA
IL10RB	2.38e-08	8.44338e-06	-5.58183	Vagina	1.8717e-05	0.00938165	4.27967	Spleen	1.8717e-05	0.00639683	-4.27967	NA	NA	NA	1	1	1	0	3	5.49416	-1.01688	4.13365	-1.38138	-4.13365	1.38138	NA	NA	3.9258e-08	0.30921	3.57048e-05	0.167162	3.57048e-05	0.167162	NA	NA	1.38042e-05	0.985099	0.0163216	0.966265	0.0111427	0.997662	NA	NA
IL10RB	2.38e-08	8.44338e-06	-5.58183	Vagina	1.8717e-05	0.00938165	4.27967	Thyroid	1.8717e-05	0.00728871	-4.27967	NA	NA	NA	1	1	1	0	3	5.49416	-1.01688	4.13365	-1.38138	-4.13365	1.38138	NA	NA	3.9258e-08	0.30921	3.57048e-05	0.167162	3.57048e-05	0.167162	NA	NA	1.38042e-05	0.985099	0.0163216	0.966265	0.0113845	0.996082	NA	NA
IL10RB	2.38e-08	8.44338e-06	-5.58183	Vagina	1.8717e-05	0.00938165	4.27967	Uterus	2.4045e-05	0.00886085	4.22358	NA	NA	NA	1	1	1	0	3	5.49416	-1.01688	4.13365	-1.38138	4.1819	-0.589905	NA	NA	3.9258e-08	0.30921	3.57048e-05	0.167162	2.89082e-05	0.555254	NA	NA	1.38042e-05	0.985099	0.0163216	0.966265	0.00995386	0.997467	NA	NA
IL10RB	2.38e-08	8.44338e-06	-5.58183	Vagina	1.8717e-05	0.00938165	4.27967	Vagina	2.4045e-05	0.00972367	4.22358	NA	NA	NA	1	1	1	0	3	5.49416	-1.01688	4.13365	-1.38138	4.1819	-0.589905	NA	NA	3.9258e-08	0.30921	3.57048e-05	0.167162	2.89082e-05	0.555254	NA	NA	1.38042e-05	0.985099	0.0163216	0.966265	0.0110796	0.995089	NA	NA
IL10RB	2.38e-08	8.44338e-06	-5.58183	Vagina	1.8717e-05	0.00938165	4.27967	smultixcan	2.35097e-39	3.91765e-35	2.55026	NA	NA	NA	1	1	1	0	3	5.49416	-1.01688	4.13365	-1.38138	2.48755	-0.80428	NA	NA	3.9258e-08	0.30921	3.57048e-05	0.167162	2.06247e-39	0.389721	NA	NA	1.38042e-05	0.985099	0.0163216	0.966265	3.50277e-35	0.999267	NA	NA
IL10RB	2.38e-08	8.44338e-06	-5.58183	smultixcan	9.53125e-37	4.14362e-33	5.52171	Adipose_Subcutaneous	1.20641e-41	4.06065e-37	13.5191	NA	NA	NA	1	1	1	0	3	5.49416	-1.01688	5.48267	-0.675306	13.5536	-0.598071	NA	NA	3.9258e-08	0.30921	2.6564e-36	0.509689	7.54413e-42	0.549793	NA	NA	1.38042e-05	0.985099	9.66929e-33	0.999496	2.60363e-37	0.998569	NA	NA
IL10RB	2.38e-08	8.44338e-06	-5.58183	smultixcan	9.53125e-37	4.14362e-33	5.52171	Adipose_Visceral_Omentum	1.8717e-05	0.00701434	-4.27967	NA	NA	NA	1	1	1	0	3	5.49416	-1.01688	5.48267	-0.675306	-4.13365	1.38138	NA	NA	3.9258e-08	0.30921	2.6564e-36	0.509689	3.57048e-05	0.167162	NA	NA	1.38042e-05	0.985099	9.66929e-33	0.999496	0.0111412	0.994572	NA	NA
IL10RB	2.38e-08	8.44338e-06	-5.58183	smultixcan	9.53125e-37	4.14362e-33	5.52171	Adrenal_Gland	1.8717e-05	0.00854158	-4.27967	NA	NA	NA	1	1	1	0	3	5.49416	-1.01688	5.48267	-0.675306	-4.13365	1.38138	NA	NA	3.9258e-08	0.30921	2.6564e-36	0.509689	3.57048e-05	0.167162	NA	NA	1.38042e-05	0.985099	9.66929e-33	0.999496	0.0143752	0.996478	NA	NA
IL10RB	2.38e-08	8.44338e-06	-5.58183	smultixcan	9.53125e-37	4.14362e-33	5.52171	Artery_Aorta	2.4045e-05	0.00931964	4.22358	NA	NA	NA	1	1	1	0	3	5.49416	-1.01688	5.48267	-0.675306	4.1819	-0.589905	NA	NA	3.9258e-08	0.30921	2.6564e-36	0.509689	2.89082e-05	0.555254	NA	NA	1.38042e-05	0.985099	9.66929e-33	0.999496	0.0107123	0.998702	NA	NA
IL10RB	2.38e-08	8.44338e-06	-5.58183	smultixcan	9.53125e-37	4.14362e-33	5.52171	Artery_Coronary	1.8717e-05	0.00799676	-4.27967	NA	NA	NA	1	1	1	0	3	5.49416	-1.01688	5.48267	-0.675306	-4.13365	1.38138	NA	NA	3.9258e-08	0.30921	2.6564e-36	0.509689	3.57048e-05	0.167162	NA	NA	1.38042e-05	0.985099	9.66929e-33	0.999496	0.0125599	0.993328	NA	NA
IL10RB	2.38e-08	8.44338e-06	-5.58183	smultixcan	9.53125e-37	4.14362e-33	5.52171	Artery_Tibial	1.8717e-05	0.00786827	-4.27967	NA	NA	NA	1	1	1	0	3	5.49416	-1.01688	5.48267	-0.675306	-4.13365	1.38138	NA	NA	3.9258e-08	0.30921	2.6564e-36	0.509689	3.57048e-05	0.167162	NA	NA	1.38042e-05	0.985099	9.66929e-33	0.999496	0.0122877	0.997368	NA	NA
IL10RB	2.38e-08	8.44338e-06	-5.58183	smultixcan	9.53125e-37	4.14362e-33	5.52171	Brain_Caudate_basal_ganglia	1.8717e-05	0.00797504	-4.27967	NA	NA	NA	1	1	1	0	3	5.49416	-1.01688	5.48267	-0.675306	-4.13365	1.38138	NA	NA	3.9258e-08	0.30921	2.6564e-36	0.509689	3.57048e-05	0.167162	NA	NA	1.38042e-05	0.985099	9.66929e-33	0.999496	0.013498	0.992446	NA	NA
IL10RB	2.38e-08	8.44338e-06	-5.58183	smultixcan	9.53125e-37	4.14362e-33	5.52171	Brain_Cerebellar_Hemisphere	1.8717e-05	0.00727284	-4.27967	NA	NA	NA	1	1	1	0	3	5.49416	-1.01688	5.48267	-0.675306	-4.13365	1.38138	NA	NA	3.9258e-08	0.30921	2.6564e-36	0.509689	3.57048e-05	0.167162	NA	NA	1.38042e-05	0.985099	9.66929e-33	0.999496	0.0122616	0.997386	NA	NA
IL10RB	2.38e-08	8.44338e-06	-5.58183	smultixcan	9.53125e-37	4.14362e-33	5.52171	Brain_Cerebellum	1.8717e-05	0.00776534	-4.27967	NA	NA	NA	1	1	1	0	3	5.49416	-1.01688	5.48267	-0.675306	-4.13365	1.38138	NA	NA	3.9258e-08	0.30921	2.6564e-36	0.509689	3.57048e-05	0.167162	NA	NA	1.38042e-05	0.985099	9.66929e-33	0.999496	0.0127046	0.99461	NA	NA
IL10RB	2.38e-08	8.44338e-06	-5.58183	smultixcan	9.53125e-37	4.14362e-33	5.52171	Brain_Cortex	1.8717e-05	0.00757422	-4.27967	NA	NA	NA	1	1	1	0	3	5.49416	-1.01688	5.48267	-0.675306	-4.13365	1.38138	NA	NA	3.9258e-08	0.30921	2.6564e-36	0.509689	3.57048e-05	0.167162	NA	NA	1.38042e-05	0.985099	9.66929e-33	0.999496	0.0127095	0.995536	NA	NA
IL10RB	2.38e-08	8.44338e-06	-5.58183	smultixcan	9.53125e-37	4.14362e-33	5.52171	Brain_Frontal_Cortex_BA9	1.8717e-05	0.00883225	-4.27967	NA	NA	NA	1	1	1	0	3	5.49416	-1.01688	5.48267	-0.675306	-4.13365	1.38138	NA	NA	3.9258e-08	0.30921	2.6564e-36	0.509689	3.57048e-05	0.167162	NA	NA	1.38042e-05	0.985099	9.66929e-33	0.999496	0.014974	0.996322	NA	NA
IL10RB	2.38e-08	8.44338e-06	-5.58183	smultixcan	9.53125e-37	4.14362e-33	5.52171	Brain_Hippocampus	1.8717e-05	0.00831352	-4.27967	NA	NA	NA	1	1	1	0	3	5.49416	-1.01688	5.48267	-0.675306	-4.13365	1.38138	NA	NA	3.9258e-08	0.30921	2.6564e-36	0.509689	3.57048e-05	0.167162	NA	NA	1.38042e-05	0.985099	9.66929e-33	0.999496	0.0129651	0.993832	NA	NA
IL10RB	2.38e-08	8.44338e-06	-5.58183	smultixcan	9.53125e-37	4.14362e-33	5.52171	Brain_Hypothalamus	1.8717e-05	0.00817578	-4.27967	NA	NA	NA	1	1	1	0	3	5.49416	-1.01688	5.48267	-0.675306	-4.13365	1.38138	NA	NA	3.9258e-08	0.30921	2.6564e-36	0.509689	3.57048e-05	0.167162	NA	NA	1.38042e-05	0.985099	9.66929e-33	0.999496	0.0143763	0.996776	NA	NA
IL10RB	2.38e-08	8.44338e-06	-5.58183	smultixcan	9.53125e-37	4.14362e-33	5.52171	Brain_Nucleus_accumbens_basal_ganglia	1.8717e-05	0.00907161	-4.27967	NA	NA	NA	1	1	1	0	3	5.49416	-1.01688	5.48267	-0.675306	-4.13365	1.38138	NA	NA	3.9258e-08	0.30921	2.6564e-36	0.509689	3.57048e-05	0.167162	NA	NA	1.38042e-05	0.985099	9.66929e-33	0.999496	0.0151066	0.982979	NA	NA
IL10RB	2.38e-08	8.44338e-06	-5.58183	smultixcan	9.53125e-37	4.14362e-33	5.52171	Brain_Putamen_basal_ganglia	2.4045e-05	0.00896811	4.22358	NA	NA	NA	1	1	1	0	3	5.49416	-1.01688	5.48267	-0.675306	4.1819	-0.589905	NA	NA	3.9258e-08	0.30921	2.6564e-36	0.509689	2.89082e-05	0.555254	NA	NA	1.38042e-05	0.985099	9.66929e-33	0.999496	0.0102877	0.995656	NA	NA
IL10RB	2.38e-08	8.44338e-06	-5.58183	smultixcan	9.53125e-37	4.14362e-33	5.52171	Brain_Spinal_cord_cervical_c-1	1.8717e-05	0.00777142	-4.27967	NA	NA	NA	1	1	1	0	3	5.49416	-1.01688	5.48267	-0.675306	-4.13365	1.38138	NA	NA	3.9258e-08	0.30921	2.6564e-36	0.509689	3.57048e-05	0.167162	NA	NA	1.38042e-05	0.985099	9.66929e-33	0.999496	0.012217	0.996677	NA	NA
IL10RB	2.38e-08	8.44338e-06	-5.58183	smultixcan	9.53125e-37	4.14362e-33	5.52171	Brain_Substantia_nigra	1.8717e-05	0.00758165	-4.27967	NA	NA	NA	1	1	1	0	3	5.49416	-1.01688	5.48267	-0.675306	-4.13365	1.38138	NA	NA	3.9258e-08	0.30921	2.6564e-36	0.509689	3.57048e-05	0.167162	NA	NA	1.38042e-05	0.985099	9.66929e-33	0.999496	0.0133529	0.995985	NA	NA
IL10RB	2.38e-08	8.44338e-06	-5.58183	smultixcan	9.53125e-37	4.14362e-33	5.52171	Breast_Mammary_Tissue	5.69922e-08	4.93339e-05	-5.42799	NA	NA	NA	1	1	1	0	3	5.49416	-1.01688	5.48267	-0.675306	-5.32539	0.382216	NA	NA	3.9258e-08	0.30921	2.6564e-36	0.509689	1.00739e-07	0.702301	NA	NA	1.38042e-05	0.985099	9.66929e-33	0.999496	7.61437e-05	0.998717	NA	NA
IL10RB	2.38e-08	8.44338e-06	-5.58183	smultixcan	9.53125e-37	4.14362e-33	5.52171	Cells_Cultured_fibroblasts	2.4045e-05	0.00939638	-4.22358	NA	NA	NA	1	1	1	0	3	5.49416	-1.01688	5.48267	-0.675306	-4.1819	0.589905	NA	NA	3.9258e-08	0.30921	2.6564e-36	0.509689	2.89082e-05	0.555254	NA	NA	1.38042e-05	0.985099	9.66929e-33	0.999496	0.0103178	0.993254	NA	NA
IL10RB	2.38e-08	8.44338e-06	-5.58183	smultixcan	9.53125e-37	4.14362e-33	5.52171	Colon_Sigmoid	1.8717e-05	0.0087373	-4.27967	NA	NA	NA	1	1	1	0	3	5.49416	-1.01688	5.48267	-0.675306	-4.13365	1.38138	NA	NA	3.9258e-08	0.30921	2.6564e-36	0.509689	3.57048e-05	0.167162	NA	NA	1.38042e-05	0.985099	9.66929e-33	0.999496	0.0136986	0.99906	NA	NA
IL10RB	2.38e-08	8.44338e-06	-5.58183	smultixcan	9.53125e-37	4.14362e-33	5.52171	Colon_Transverse	1.28965e-07	0.000137322	-5.28031	NA	NA	NA	1	1	1	0	3	5.49416	-1.01688	5.48267	-0.675306	-5.19932	1.03458	NA	NA	3.9258e-08	0.30921	2.6564e-36	0.509689	2.00014e-07	0.300864	NA	NA	1.38042e-05	0.985099	9.66929e-33	0.999496	0.00022583	0.993602	NA	NA
IL10RB	2.38e-08	8.44338e-06	-5.58183	smultixcan	9.53125e-37	4.14362e-33	5.52171	Esophagus_Gastroesophageal_Junction	1.8717e-05	0.00792975	-4.27967	NA	NA	NA	1	1	1	0	3	5.49416	-1.01688	5.48267	-0.675306	-4.13365	1.38138	NA	NA	3.9258e-08	0.30921	2.6564e-36	0.509689	3.57048e-05	0.167162	NA	NA	1.38042e-05	0.985099	9.66929e-33	0.999496	0.0126352	0.997228	NA	NA
IL10RB	2.38e-08	8.44338e-06	-5.58183	smultixcan	9.53125e-37	4.14362e-33	5.52171	Esophagus_Mucosa	1.8717e-05	0.00710383	-4.27967	NA	NA	NA	1	1	1	0	3	5.49416	-1.01688	5.48267	-0.675306	-4.13365	1.38138	NA	NA	3.9258e-08	0.30921	2.6564e-36	0.509689	3.57048e-05	0.167162	NA	NA	1.38042e-05	0.985099	9.66929e-33	0.999496	0.0119984	0.992867	NA	NA
IL10RB	2.38e-08	8.44338e-06	-5.58183	smultixcan	9.53125e-37	4.14362e-33	5.52171	Esophagus_Muscularis	2.4045e-05	0.00911484	4.22358	NA	NA	NA	1	1	1	0	3	5.49416	-1.01688	5.48267	-0.675306	4.1819	-0.589905	NA	NA	3.9258e-08	0.30921	2.6564e-36	0.509689	2.89082e-05	0.555254	NA	NA	1.38042e-05	0.985099	9.66929e-33	0.999496	0.0102408	0.998816	NA	NA
IL10RB	2.38e-08	8.44338e-06	-5.58183	smultixcan	9.53125e-37	4.14362e-33	5.52171	Heart_Atrial_Appendage	1.8717e-05	0.00813727	-4.27967	NA	NA	NA	1	1	1	0	3	5.49416	-1.01688	5.48267	-0.675306	-4.13365	1.38138	NA	NA	3.9258e-08	0.30921	2.6564e-36	0.509689	3.57048e-05	0.167162	NA	NA	1.38042e-05	0.985099	9.66929e-33	0.999496	0.0129247	0.986189	NA	NA
IL10RB	2.38e-08	8.44338e-06	-5.58183	smultixcan	9.53125e-37	4.14362e-33	5.52171	Heart_Left_Ventricle	2.4045e-05	0.0097206	4.22358	NA	NA	NA	1	1	1	0	3	5.49416	-1.01688	5.48267	-0.675306	4.1819	-0.589905	NA	NA	3.9258e-08	0.30921	2.6564e-36	0.509689	2.89082e-05	0.555254	NA	NA	1.38042e-05	0.985099	9.66929e-33	0.999496	0.0117651	0.998169	NA	NA
IL10RB	2.38e-08	8.44338e-06	-5.58183	smultixcan	9.53125e-37	4.14362e-33	5.52171	Kidney_Cortex	2.4045e-05	0.00859631	4.22358	NA	NA	NA	1	1	1	0	3	5.49416	-1.01688	5.48267	-0.675306	4.1819	-0.589905	NA	NA	3.9258e-08	0.30921	2.6564e-36	0.509689	2.89082e-05	0.555254	NA	NA	1.38042e-05	0.985099	9.66929e-33	0.999496	0.00949458	0.996956	NA	NA
IL10RB	2.38e-08	8.44338e-06	-5.58183	smultixcan	9.53125e-37	4.14362e-33	5.52171	Liver	1.8717e-05	0.008279	-4.27967	NA	NA	NA	1	1	1	0	3	5.49416	-1.01688	5.48267	-0.675306	-4.13365	1.38138	NA	NA	3.9258e-08	0.30921	2.6564e-36	0.509689	3.57048e-05	0.167162	NA	NA	1.38042e-05	0.985099	9.66929e-33	0.999496	0.0128599	0.998503	NA	NA
IL10RB	2.38e-08	8.44338e-06	-5.58183	smultixcan	9.53125e-37	4.14362e-33	5.52171	Lung	1.28965e-07	7.58315e-05	-5.28031	NA	NA	NA	1	1	1	0	3	5.49416	-1.01688	5.48267	-0.675306	-5.19932	1.03458	NA	NA	3.9258e-08	0.30921	2.6564e-36	0.509689	2.00014e-07	0.300864	NA	NA	1.38042e-05	0.985099	9.66929e-33	0.999496	0.00011669	0.998673	NA	NA
IL10RB	2.38e-08	8.44338e-06	-5.58183	smultixcan	9.53125e-37	4.14362e-33	5.52171	Minor_Salivary_Gland	2.4045e-05	0.00761221	4.22358	NA	NA	NA	1	1	1	0	3	5.49416	-1.01688	5.48267	-0.675306	4.1819	-0.589905	NA	NA	3.9258e-08	0.30921	2.6564e-36	0.509689	2.89082e-05	0.555254	NA	NA	1.38042e-05	0.985099	9.66929e-33	0.999496	0.00880658	0.995274	NA	NA
IL10RB	2.38e-08	8.44338e-06	-5.58183	smultixcan	9.53125e-37	4.14362e-33	5.52171	Muscle_Skeletal	1.8717e-05	0.00850975	-4.27967	NA	NA	NA	1	1	1	0	3	5.49416	-1.01688	5.48267	-0.675306	-4.13365	1.38138	NA	NA	3.9258e-08	0.30921	2.6564e-36	0.509689	3.57048e-05	0.167162	NA	NA	1.38042e-05	0.985099	9.66929e-33	0.999496	0.0142847	0.995969	NA	NA
IL10RB	2.38e-08	8.44338e-06	-5.58183	smultixcan	9.53125e-37	4.14362e-33	5.52171	Nerve_Tibial	2.81836e-21	9.1625e-18	9.46926	NA	NA	NA	1	1	1	0	3	5.49416	-1.01688	5.48267	-0.675306	9.45743	-0.692195	NA	NA	3.9258e-08	0.30921	2.6564e-36	0.509689	3.15591e-21	0.488815	NA	NA	1.38042e-05	0.985099	9.66929e-33	0.999496	1.05178e-17	0.999067	NA	NA
IL10RB	2.38e-08	8.44338e-06	-5.58183	smultixcan	9.53125e-37	4.14362e-33	5.52171	Ovary	2.4045e-05	0.00906445	4.22358	NA	NA	NA	1	1	1	0	3	5.49416	-1.01688	5.48267	-0.675306	4.1819	-0.589905	NA	NA	3.9258e-08	0.30921	2.6564e-36	0.509689	2.89082e-05	0.555254	NA	NA	1.38042e-05	0.985099	9.66929e-33	0.999496	0.0104164	0.996773	NA	NA
IL10RB	2.38e-08	8.44338e-06	-5.58183	smultixcan	9.53125e-37	4.14362e-33	5.52171	Pancreas	1.8717e-05	0.00940069	-4.27967	NA	NA	NA	1	1	1	0	3	5.49416	-1.01688	5.48267	-0.675306	-4.13365	1.38138	NA	NA	3.9258e-08	0.30921	2.6564e-36	0.509689	3.57048e-05	0.167162	NA	NA	1.38042e-05	0.985099	9.66929e-33	0.999496	0.0141789	0.989793	NA	NA
IL10RB	2.38e-08	8.44338e-06	-5.58183	smultixcan	9.53125e-37	4.14362e-33	5.52171	Pituitary	1.8717e-05	0.00798242	-4.27967	NA	NA	NA	1	1	1	0	3	5.49416	-1.01688	5.48267	-0.675306	-4.13365	1.38138	NA	NA	3.9258e-08	0.30921	2.6564e-36	0.509689	3.57048e-05	0.167162	NA	NA	1.38042e-05	0.985099	9.66929e-33	0.999496	0.0133659	0.998633	NA	NA
IL10RB	2.38e-08	8.44338e-06	-5.58183	smultixcan	9.53125e-37	4.14362e-33	5.52171	Prostate	1.8717e-05	0.0076178	-4.27967	NA	NA	NA	1	1	1	0	3	5.49416	-1.01688	5.48267	-0.675306	-4.13365	1.38138	NA	NA	3.9258e-08	0.30921	2.6564e-36	0.509689	3.57048e-05	0.167162	NA	NA	1.38042e-05	0.985099	9.66929e-33	0.999496	0.0129479	0.990782	NA	NA
IL10RB	2.38e-08	8.44338e-06	-5.58183	smultixcan	9.53125e-37	4.14362e-33	5.52171	Skin_Sun_Exposed_Lower_leg	1.20641e-41	4.00491e-37	13.5191	NA	NA	NA	1	1	1	0	3	5.49416	-1.01688	5.48267	-0.675306	13.5536	-0.579253	NA	NA	3.9258e-08	0.30921	2.6564e-36	0.509689	7.54413e-42	0.562419	NA	NA	1.38042e-05	0.985099	9.66929e-33	0.999496	2.56629e-37	0.99598	NA	NA
IL10RB	2.38e-08	8.44338e-06	-5.58183	smultixcan	9.53125e-37	4.14362e-33	5.52171	Small_Intestine_Terminal_Ileum	1.8717e-05	0.00772164	-4.27967	NA	NA	NA	1	1	1	0	3	5.49416	-1.01688	5.48267	-0.675306	-4.13365	1.38138	NA	NA	3.9258e-08	0.30921	2.6564e-36	0.509689	3.57048e-05	0.167162	NA	NA	1.38042e-05	0.985099	9.66929e-33	0.999496	0.0128309	0.994819	NA	NA
IL10RB	2.38e-08	8.44338e-06	-5.58183	smultixcan	9.53125e-37	4.14362e-33	5.52171	Spleen	1.8717e-05	0.00639683	-4.27967	NA	NA	NA	1	1	1	0	3	5.49416	-1.01688	5.48267	-0.675306	-4.13365	1.38138	NA	NA	3.9258e-08	0.30921	2.6564e-36	0.509689	3.57048e-05	0.167162	NA	NA	1.38042e-05	0.985099	9.66929e-33	0.999496	0.0111427	0.997662	NA	NA
IL10RB	2.38e-08	8.44338e-06	-5.58183	smultixcan	9.53125e-37	4.14362e-33	5.52171	Thyroid	1.8717e-05	0.00728871	-4.27967	NA	NA	NA	1	1	1	0	3	5.49416	-1.01688	5.48267	-0.675306	-4.13365	1.38138	NA	NA	3.9258e-08	0.30921	2.6564e-36	0.509689	3.57048e-05	0.167162	NA	NA	1.38042e-05	0.985099	9.66929e-33	0.999496	0.0113845	0.996082	NA	NA
IL10RB	2.38e-08	8.44338e-06	-5.58183	smultixcan	9.53125e-37	4.14362e-33	5.52171	Uterus	2.4045e-05	0.00886085	4.22358	NA	NA	NA	1	1	1	0	3	5.49416	-1.01688	5.48267	-0.675306	4.1819	-0.589905	NA	NA	3.9258e-08	0.30921	2.6564e-36	0.509689	2.89082e-05	0.555254	NA	NA	1.38042e-05	0.985099	9.66929e-33	0.999496	0.00995386	0.997467	NA	NA
IL10RB	2.38e-08	8.44338e-06	-5.58183	smultixcan	9.53125e-37	4.14362e-33	5.52171	Vagina	2.4045e-05	0.00972367	4.22358	NA	NA	NA	1	1	1	0	3	5.49416	-1.01688	5.48267	-0.675306	4.1819	-0.589905	NA	NA	3.9258e-08	0.30921	2.6564e-36	0.509689	2.89082e-05	0.555254	NA	NA	1.38042e-05	0.985099	9.66929e-33	0.999496	0.0110796	0.995089	NA	NA
IL10RB	2.38e-08	8.44338e-06	-5.58183	smultixcan	9.53125e-37	4.14362e-33	5.52171	smultixcan	2.35097e-39	3.91765e-35	2.55026	NA	NA	NA	1	1	1	0	3	5.49416	-1.01688	5.48267	-0.675306	2.48755	-0.80428	NA	NA	3.9258e-08	0.30921	2.6564e-36	0.509689	2.06247e-39	0.389721	NA	NA	1.38042e-05	0.985099	9.66929e-33	0.999496	3.50277e-35	0.999267	NA	NA
IZUMO1	9.4705e-08	3.12702e-05	-5.3366	Adrenal_Gland	1.46583e-07	9.74866e-05	-5.2568	Testis	1.32582e-08	2.73737e-05	5.6827	NA	NA	NA	1	1	1	0	3	-5.11267	2.31872	-4.9785	2.38255	5.40907	-2.3661	NA	NA	3.1764e-07	0.02041	6.40774e-07	0.0171932	6.33544e-08	0.0179765	NA	NA	0.000101719	0.849075	0.000357308	0.954987	8.70172e-05	0.990044	NA	NA
IZUMO1	9.4705e-08	3.12702e-05	-5.3366	Adrenal_Gland	1.46583e-07	9.74866e-05	-5.2568	smultixcan	1.32582e-08	1.36863e-05	5.6827	NA	NA	NA	1	1	1	0	3	-5.11267	2.31872	-4.9785	2.38255	5.40907	-2.3661	NA	NA	3.1764e-07	0.02041	6.40774e-07	0.0171932	6.33544e-08	0.0179765	NA	NA	0.000101719	0.849075	0.000357308	0.954987	4.89079e-05	0.993727	NA	NA
IZUMO1	9.4705e-08	3.12702e-05	-5.3366	Brain_Caudate_basal_ganglia	1.57281e-09	3.2598e-06	-6.03672	Testis	1.32582e-08	2.73737e-05	5.6827	NA	NA	NA	1	1	1	0	3	-5.11267	2.31872	-5.96929	0.902685	5.40907	-2.3661	NA	NA	3.1764e-07	0.02041	2.38284e-09	0.366693	6.33544e-08	0.0179765	NA	NA	0.000101719	0.849075	4.84551e-06	0.993174	8.70172e-05	0.990044	NA	NA
IZUMO1	9.4705e-08	3.12702e-05	-5.3366	Brain_Caudate_basal_ganglia	1.57281e-09	3.2598e-06	-6.03672	smultixcan	1.32582e-08	1.36863e-05	5.6827	NA	NA	NA	1	1	1	0	3	-5.11267	2.31872	-5.96929	0.902685	5.40907	-2.3661	NA	NA	3.1764e-07	0.02041	2.38284e-09	0.366693	6.33544e-08	0.0179765	NA	NA	0.000101719	0.849075	4.84551e-06	0.993174	4.89079e-05	0.993727	NA	NA
IZUMO1	9.4705e-08	3.12702e-05	-5.3366	Brain_Cortex	2.58269e-08	3.08528e-05	-5.5676	Testis	1.32582e-08	2.73737e-05	5.6827	NA	NA	NA	1	1	1	0	3	-5.11267	2.31872	-5.27885	2.48136	5.40907	-2.3661	NA	NA	3.1764e-07	0.02041	1.29994e-07	0.0130884	6.33544e-08	0.0179765	NA	NA	0.000101719	0.849075	0.000123415	0.93879	8.70172e-05	0.990044	NA	NA
IZUMO1	9.4705e-08	3.12702e-05	-5.3366	Brain_Cortex	2.58269e-08	3.08528e-05	-5.5676	smultixcan	1.32582e-08	1.36863e-05	5.6827	NA	NA	NA	1	1	1	0	3	-5.11267	2.31872	-5.27885	2.48136	5.40907	-2.3661	NA	NA	3.1764e-07	0.02041	1.29994e-07	0.0130884	6.33544e-08	0.0179765	NA	NA	0.000101719	0.849075	0.000123415	0.93879	4.89079e-05	0.993727	NA	NA
IZUMO1	9.4705e-08	3.12702e-05	-5.3366	Brain_Frontal_Cortex_BA9	2.58269e-08	2.16208e-05	-5.5676	Testis	1.32582e-08	2.73737e-05	5.6827	NA	NA	NA	1	1	1	0	3	-5.11267	2.31872	-5.27885	2.48136	5.40907	-2.3661	NA	NA	3.1764e-07	0.02041	1.29994e-07	0.0130884	6.33544e-08	0.0179765	NA	NA	0.000101719	0.849075	0.000112659	0.995943	8.70172e-05	0.990044	NA	NA
IZUMO1	9.4705e-08	3.12702e-05	-5.3366	Brain_Frontal_Cortex_BA9	2.58269e-08	2.16208e-05	-5.5676	smultixcan	1.32582e-08	1.36863e-05	5.6827	NA	NA	NA	1	1	1	0	3	-5.11267	2.31872	-5.27885	2.48136	5.40907	-2.3661	NA	NA	3.1764e-07	0.02041	1.29994e-07	0.0130884	6.33544e-08	0.0179765	NA	NA	0.000101719	0.849075	0.000112659	0.995943	4.89079e-05	0.993727	NA	NA
IZUMO1	9.4705e-08	3.12702e-05	-5.3366	Esophagus_Gastroesophageal_Junction	4.34662e-09	7.92556e-06	-5.87043	Testis	1.32582e-08	2.73737e-05	5.6827	NA	NA	NA	1	1	1	0	3	-5.11267	2.31872	-5.63457	2.11713	5.40907	-2.3661	NA	NA	3.1764e-07	0.02041	1.75495e-08	0.0342486	6.33544e-08	0.0179765	NA	NA	0.000101719	0.849075	3.10525e-05	0.995829	8.70172e-05	0.990044	NA	NA
IZUMO1	9.4705e-08	3.12702e-05	-5.3366	Esophagus_Gastroesophageal_Junction	4.34662e-09	7.92556e-06	-5.87043	smultixcan	1.32582e-08	1.36863e-05	5.6827	NA	NA	NA	1	1	1	0	3	-5.11267	2.31872	-5.63457	2.11713	5.40907	-2.3661	NA	NA	3.1764e-07	0.02041	1.75495e-08	0.0342486	6.33544e-08	0.0179765	NA	NA	0.000101719	0.849075	3.10525e-05	0.995829	4.89079e-05	0.993727	NA	NA
IZUMO1	9.4705e-08	3.12702e-05	-5.3366	Ovary	3.34599e-09	4.2245e-06	-5.91365	Testis	1.32582e-08	2.73737e-05	5.6827	NA	NA	NA	1	1	1	0	3	-5.11267	2.31872	-5.68335	2.07926	5.40907	-2.3661	NA	NA	3.1764e-07	0.02041	1.3208e-08	0.0375935	6.33544e-08	0.0179765	NA	NA	0.000101719	0.849075	1.55379e-05	0.981892	8.70172e-05	0.990044	NA	NA
IZUMO1	9.4705e-08	3.12702e-05	-5.3366	Ovary	3.34599e-09	4.2245e-06	-5.91365	smultixcan	1.32582e-08	1.36863e-05	5.6827	NA	NA	NA	1	1	1	0	3	-5.11267	2.31872	-5.68335	2.07926	5.40907	-2.3661	NA	NA	3.1764e-07	0.02041	1.3208e-08	0.0375935	6.33544e-08	0.0179765	NA	NA	0.000101719	0.849075	1.55379e-05	0.981892	4.89079e-05	0.993727	NA	NA
IZUMO1	9.4705e-08	3.12702e-05	-5.3366	smultixcan	7.32164e-08	2.65251e-05	-2.05099	Testis	1.32582e-08	2.73737e-05	5.6827	NA	NA	NA	1	1	1	0	3	-5.11267	2.31872	-1.77007	2.25205	5.40907	-2.3661	NA	NA	3.1764e-07	0.02041	1.55429e-07	0.0139199	6.33544e-08	0.0179765	NA	NA	0.000101719	0.849075	5.47511e-05	0.947011	8.70172e-05	0.990044	NA	NA
IZUMO1	9.4705e-08	3.12702e-05	-5.3366	smultixcan	7.32164e-08	2.65251e-05	-2.05099	smultixcan	1.32582e-08	1.36863e-05	5.6827	NA	NA	NA	1	1	1	0	3	-5.11267	2.31872	-1.77007	2.25205	5.40907	-2.3661	NA	NA	3.1764e-07	0.02041	1.55429e-07	0.0139199	6.33544e-08	0.0179765	NA	NA	0.000101719	0.849075	5.47511e-05	0.947011	4.89079e-05	0.993727	NA	NA
JAK1	1.7472e-07	5.56296e-05	5.2244	Adrenal_Gland	1.10511e-05	0.00416478	-4.39551	Adipose_Subcutaneous	2.10208e-07	0.000153813	5.19008	NA	NA	NA	1	1	1	0	3	5.75779	2.12023	-4.67063	-2.00387	5.58643	2.73333	NA	NA	8.5224e-09	0.033987	3.00278e-06	0.0450836	2.31782e-08	0.00626968	NA	NA	3.63886e-06	0.884254	0.0014065	0.964311	1.95104e-05	0.974929	NA	NA
JAK1	1.7472e-07	5.56296e-05	5.2244	Adrenal_Gland	1.10511e-05	0.00416478	-4.39551	Adipose_Visceral_Omentum	2.10208e-07	0.000167162	5.19008	NA	NA	NA	1	1	1	0	3	5.75779	2.12023	-4.67063	-2.00387	5.58643	2.73333	NA	NA	8.5224e-09	0.033987	3.00278e-06	0.0450836	2.31782e-08	0.00626968	NA	NA	3.63886e-06	0.884254	0.0014065	0.964311	2.14965e-05	0.963409	NA	NA
JAK1	1.7472e-07	5.56296e-05	5.2244	Adrenal_Gland	1.10511e-05	0.00416478	-4.39551	Artery_Aorta	2.42848e-07	0.000190788	5.16313	NA	NA	NA	1	1	1	0	3	5.75779	2.12023	-4.67063	-2.00387	5.56681	2.82642	NA	NA	8.5224e-09	0.033987	3.00278e-06	0.0450836	2.59442e-08	0.00470717	NA	NA	3.63886e-06	0.884254	0.0014065	0.964311	2.38976e-05	0.998702	NA	NA
JAK1	1.7472e-07	5.56296e-05	5.2244	Adrenal_Gland	1.10511e-05	0.00416478	-4.39551	Artery_Coronary	2.10208e-07	0.000192829	5.19008	NA	NA	NA	1	1	1	0	3	5.75779	2.12023	-4.67063	-2.00387	5.58643	2.73333	NA	NA	8.5224e-09	0.033987	3.00278e-06	0.0450836	2.31782e-08	0.00626968	NA	NA	3.63886e-06	0.884254	0.0014065	0.964311	2.31862e-05	0.983458	NA	NA
JAK1	1.7472e-07	5.56296e-05	5.2244	Adrenal_Gland	1.10511e-05	0.00416478	-4.39551	Artery_Tibial	7.39079e-08	6.74653e-05	5.3814	NA	NA	NA	1	1	1	0	3	5.75779	2.12023	-4.67063	-2.00387	5.65728	1.80667	NA	NA	8.5224e-09	0.033987	3.00278e-06	0.0450836	1.53787e-08	0.0708143	NA	NA	3.63886e-06	0.884254	0.0014065	0.964311	1.43655e-05	0.997368	NA	NA
JAK1	1.7472e-07	5.56296e-05	5.2244	Adrenal_Gland	1.10511e-05	0.00416478	-4.39551	Breast_Mammary_Tissue	2.10208e-07	0.000154861	5.19008	NA	NA	NA	1	1	1	0	3	5.75779	2.12023	-4.67063	-2.00387	5.58643	2.73333	NA	NA	8.5224e-09	0.033987	3.00278e-06	0.0450836	2.31782e-08	0.00626968	NA	NA	3.63886e-06	0.884254	0.0014065	0.964311	2.05852e-05	0.980784	NA	NA
JAK1	1.7472e-07	5.56296e-05	5.2244	Adrenal_Gland	1.10511e-05	0.00416478	-4.39551	Colon_Sigmoid	2.10208e-07	0.000218413	5.19008	NA	NA	NA	1	1	1	0	3	5.75779	2.12023	-4.67063	-2.00387	5.58643	2.73333	NA	NA	8.5224e-09	0.033987	3.00278e-06	0.0450836	2.31782e-08	0.00626968	NA	NA	3.63886e-06	0.884254	0.0014065	0.964311	2.83247e-05	0.99906	NA	NA
JAK1	1.7472e-07	5.56296e-05	5.2244	Adrenal_Gland	1.10511e-05	0.00416478	-4.39551	Nerve_Tibial	2.10208e-07	0.00017482	5.19008	NA	NA	NA	1	1	1	0	3	5.75779	2.12023	-4.67063	-2.00387	5.58643	2.73333	NA	NA	8.5224e-09	0.033987	3.00278e-06	0.0450836	2.31782e-08	0.00626968	NA	NA	3.63886e-06	0.884254	0.0014065	0.964311	2.07247e-05	0.989344	NA	NA
JAK1	1.7472e-07	5.56296e-05	5.2244	Adrenal_Gland	1.10511e-05	0.00416478	-4.39551	Ovary	2.10208e-07	0.000193522	5.19008	NA	NA	NA	1	1	1	0	3	5.75779	2.12023	-4.67063	-2.00387	5.58643	2.73333	NA	NA	8.5224e-09	0.033987	3.00278e-06	0.0450836	2.31782e-08	0.00626968	NA	NA	3.63886e-06	0.884254	0.0014065	0.964311	2.85886e-05	0.996773	NA	NA
JAK1	1.7472e-07	5.56296e-05	5.2244	Adrenal_Gland	1.10511e-05	0.00416478	-4.39551	Prostate	2.10208e-07	0.000198789	5.19008	NA	NA	NA	1	1	1	0	3	5.75779	2.12023	-4.67063	-2.00387	5.58643	2.73333	NA	NA	8.5224e-09	0.033987	3.00278e-06	0.0450836	2.31782e-08	0.00626968	NA	NA	3.63886e-06	0.884254	0.0014065	0.964311	2.46736e-05	0.953691	NA	NA
JAK1	1.7472e-07	5.56296e-05	5.2244	Adrenal_Gland	1.10511e-05	0.00416478	-4.39551	Testis	1.80292e-07	0.000236054	-5.21859	NA	NA	NA	1	1	1	0	3	5.75779	2.12023	-4.67063	-2.00387	-5.63096	-2.8254	NA	NA	8.5224e-09	0.033987	3.00278e-06	0.0450836	1.79207e-08	0.00472221	NA	NA	3.63886e-06	0.884254	0.0014065	0.964311	3.17602e-05	0.952656	NA	NA
JAK1	1.7472e-07	5.56296e-05	5.2244	Adrenal_Gland	1.10511e-05	0.00416478	-4.39551	Thyroid	2.10208e-07	0.000161938	5.19008	NA	NA	NA	1	1	1	0	3	5.75779	2.12023	-4.67063	-2.00387	5.58643	2.73333	NA	NA	8.5224e-09	0.033987	3.00278e-06	0.0450836	2.31782e-08	0.00626968	NA	NA	3.63886e-06	0.884254	0.0014065	0.964311	2.05489e-05	0.996082	NA	NA
JAK1	1.7472e-07	5.56296e-05	5.2244	Adrenal_Gland	1.10511e-05	0.00416478	-4.39551	Uterus	2.10208e-07	0.000161041	5.19008	NA	NA	NA	1	1	1	0	3	5.75779	2.12023	-4.67063	-2.00387	5.58643	2.73333	NA	NA	8.5224e-09	0.033987	3.00278e-06	0.0450836	2.31782e-08	0.00626968	NA	NA	3.63886e-06	0.884254	0.0014065	0.964311	2.29128e-05	0.997467	NA	NA
JAK1	1.7472e-07	5.56296e-05	5.2244	Adrenal_Gland	1.10511e-05	0.00416478	-4.39551	smultixcan	7.39079e-08	5.94566e-05	5.3814	NA	NA	NA	1	1	1	0	3	5.75779	2.12023	-4.67063	-2.00387	5.65728	-0.144119	NA	NA	8.5224e-09	0.033987	3.00278e-06	0.0450836	1.53787e-08	0.786501	NA	NA	3.63886e-06	0.884254	0.0014065	0.964311	1.51098e-05	0.999267	NA	NA
JAK1	1.7472e-07	5.56296e-05	5.2244	Brain_Cerebellar_Hemisphere	8.11702e-07	0.000846457	4.93253	Adipose_Subcutaneous	2.10208e-07	0.000153813	5.19008	NA	NA	NA	1	1	1	0	3	5.75779	2.12023	5.2283	2.01334	5.58643	2.73333	NA	NA	8.5224e-09	0.033987	1.71076e-07	0.044079	2.31782e-08	0.00626968	NA	NA	3.63886e-06	0.884254	0.00020293	0.985008	1.95104e-05	0.974929	NA	NA
JAK1	1.7472e-07	5.56296e-05	5.2244	Brain_Cerebellar_Hemisphere	8.11702e-07	0.000846457	4.93253	Adipose_Visceral_Omentum	2.10208e-07	0.000167162	5.19008	NA	NA	NA	1	1	1	0	3	5.75779	2.12023	5.2283	2.01334	5.58643	2.73333	NA	NA	8.5224e-09	0.033987	1.71076e-07	0.044079	2.31782e-08	0.00626968	NA	NA	3.63886e-06	0.884254	0.00020293	0.985008	2.14965e-05	0.963409	NA	NA
JAK1	1.7472e-07	5.56296e-05	5.2244	Brain_Cerebellar_Hemisphere	8.11702e-07	0.000846457	4.93253	Artery_Aorta	2.42848e-07	0.000190788	5.16313	NA	NA	NA	1	1	1	0	3	5.75779	2.12023	5.2283	2.01334	5.56681	2.82642	NA	NA	8.5224e-09	0.033987	1.71076e-07	0.044079	2.59442e-08	0.00470717	NA	NA	3.63886e-06	0.884254	0.00020293	0.985008	2.38976e-05	0.998702	NA	NA
JAK1	1.7472e-07	5.56296e-05	5.2244	Brain_Cerebellar_Hemisphere	8.11702e-07	0.000846457	4.93253	Artery_Coronary	2.10208e-07	0.000192829	5.19008	NA	NA	NA	1	1	1	0	3	5.75779	2.12023	5.2283	2.01334	5.58643	2.73333	NA	NA	8.5224e-09	0.033987	1.71076e-07	0.044079	2.31782e-08	0.00626968	NA	NA	3.63886e-06	0.884254	0.00020293	0.985008	2.31862e-05	0.983458	NA	NA
JAK1	1.7472e-07	5.56296e-05	5.2244	Brain_Cerebellar_Hemisphere	8.11702e-07	0.000846457	4.93253	Artery_Tibial	7.39079e-08	6.74653e-05	5.3814	NA	NA	NA	1	1	1	0	3	5.75779	2.12023	5.2283	2.01334	5.65728	1.80667	NA	NA	8.5224e-09	0.033987	1.71076e-07	0.044079	1.53787e-08	0.0708143	NA	NA	3.63886e-06	0.884254	0.00020293	0.985008	1.43655e-05	0.997368	NA	NA
JAK1	1.7472e-07	5.56296e-05	5.2244	Brain_Cerebellar_Hemisphere	8.11702e-07	0.000846457	4.93253	Breast_Mammary_Tissue	2.10208e-07	0.000154861	5.19008	NA	NA	NA	1	1	1	0	3	5.75779	2.12023	5.2283	2.01334	5.58643	2.73333	NA	NA	8.5224e-09	0.033987	1.71076e-07	0.044079	2.31782e-08	0.00626968	NA	NA	3.63886e-06	0.884254	0.00020293	0.985008	2.05852e-05	0.980784	NA	NA
JAK1	1.7472e-07	5.56296e-05	5.2244	Brain_Cerebellar_Hemisphere	8.11702e-07	0.000846457	4.93253	Colon_Sigmoid	2.10208e-07	0.000218413	5.19008	NA	NA	NA	1	1	1	0	3	5.75779	2.12023	5.2283	2.01334	5.58643	2.73333	NA	NA	8.5224e-09	0.033987	1.71076e-07	0.044079	2.31782e-08	0.00626968	NA	NA	3.63886e-06	0.884254	0.00020293	0.985008	2.83247e-05	0.99906	NA	NA
JAK1	1.7472e-07	5.56296e-05	5.2244	Brain_Cerebellar_Hemisphere	8.11702e-07	0.000846457	4.93253	Nerve_Tibial	2.10208e-07	0.00017482	5.19008	NA	NA	NA	1	1	1	0	3	5.75779	2.12023	5.2283	2.01334	5.58643	2.73333	NA	NA	8.5224e-09	0.033987	1.71076e-07	0.044079	2.31782e-08	0.00626968	NA	NA	3.63886e-06	0.884254	0.00020293	0.985008	2.07247e-05	0.989344	NA	NA
JAK1	1.7472e-07	5.56296e-05	5.2244	Brain_Cerebellar_Hemisphere	8.11702e-07	0.000846457	4.93253	Ovary	2.10208e-07	0.000193522	5.19008	NA	NA	NA	1	1	1	0	3	5.75779	2.12023	5.2283	2.01334	5.58643	2.73333	NA	NA	8.5224e-09	0.033987	1.71076e-07	0.044079	2.31782e-08	0.00626968	NA	NA	3.63886e-06	0.884254	0.00020293	0.985008	2.85886e-05	0.996773	NA	NA
JAK1	1.7472e-07	5.56296e-05	5.2244	Brain_Cerebellar_Hemisphere	8.11702e-07	0.000846457	4.93253	Prostate	2.10208e-07	0.000198789	5.19008	NA	NA	NA	1	1	1	0	3	5.75779	2.12023	5.2283	2.01334	5.58643	2.73333	NA	NA	8.5224e-09	0.033987	1.71076e-07	0.044079	2.31782e-08	0.00626968	NA	NA	3.63886e-06	0.884254	0.00020293	0.985008	2.46736e-05	0.953691	NA	NA
JAK1	1.7472e-07	5.56296e-05	5.2244	Brain_Cerebellar_Hemisphere	8.11702e-07	0.000846457	4.93253	Testis	1.80292e-07	0.000236054	-5.21859	NA	NA	NA	1	1	1	0	3	5.75779	2.12023	5.2283	2.01334	-5.63096	-2.8254	NA	NA	8.5224e-09	0.033987	1.71076e-07	0.044079	1.79207e-08	0.00472221	NA	NA	3.63886e-06	0.884254	0.00020293	0.985008	3.17602e-05	0.952656	NA	NA
JAK1	1.7472e-07	5.56296e-05	5.2244	Brain_Cerebellar_Hemisphere	8.11702e-07	0.000846457	4.93253	Thyroid	2.10208e-07	0.000161938	5.19008	NA	NA	NA	1	1	1	0	3	5.75779	2.12023	5.2283	2.01334	5.58643	2.73333	NA	NA	8.5224e-09	0.033987	1.71076e-07	0.044079	2.31782e-08	0.00626968	NA	NA	3.63886e-06	0.884254	0.00020293	0.985008	2.05489e-05	0.996082	NA	NA
JAK1	1.7472e-07	5.56296e-05	5.2244	Brain_Cerebellar_Hemisphere	8.11702e-07	0.000846457	4.93253	Uterus	2.10208e-07	0.000161041	5.19008	NA	NA	NA	1	1	1	0	3	5.75779	2.12023	5.2283	2.01334	5.58643	2.73333	NA	NA	8.5224e-09	0.033987	1.71076e-07	0.044079	2.31782e-08	0.00626968	NA	NA	3.63886e-06	0.884254	0.00020293	0.985008	2.29128e-05	0.997467	NA	NA
JAK1	1.7472e-07	5.56296e-05	5.2244	Brain_Cerebellar_Hemisphere	8.11702e-07	0.000846457	4.93253	smultixcan	7.39079e-08	5.94566e-05	5.3814	NA	NA	NA	1	1	1	0	3	5.75779	2.12023	5.2283	2.01334	5.65728	-0.144119	NA	NA	8.5224e-09	0.033987	1.71076e-07	0.044079	1.53787e-08	0.786501	NA	NA	3.63886e-06	0.884254	0.00020293	0.985008	1.51098e-05	0.999267	NA	NA
JAK1	1.7472e-07	5.56296e-05	5.2244	Brain_Cerebellum	3.84484e-06	0.00215183	4.6196	Adipose_Subcutaneous	2.10208e-07	0.000153813	5.19008	NA	NA	NA	1	1	1	0	3	5.75779	2.12023	4.97609	2.45574	5.58643	2.73333	NA	NA	8.5224e-09	0.033987	6.48829e-07	0.0140593	2.31782e-08	0.00626968	NA	NA	3.63886e-06	0.884254	0.00049165	0.971943	1.95104e-05	0.974929	NA	NA
JAK1	1.7472e-07	5.56296e-05	5.2244	Brain_Cerebellum	3.84484e-06	0.00215183	4.6196	Adipose_Visceral_Omentum	2.10208e-07	0.000167162	5.19008	NA	NA	NA	1	1	1	0	3	5.75779	2.12023	4.97609	2.45574	5.58643	2.73333	NA	NA	8.5224e-09	0.033987	6.48829e-07	0.0140593	2.31782e-08	0.00626968	NA	NA	3.63886e-06	0.884254	0.00049165	0.971943	2.14965e-05	0.963409	NA	NA
JAK1	1.7472e-07	5.56296e-05	5.2244	Brain_Cerebellum	3.84484e-06	0.00215183	4.6196	Artery_Aorta	2.42848e-07	0.000190788	5.16313	NA	NA	NA	1	1	1	0	3	5.75779	2.12023	4.97609	2.45574	5.56681	2.82642	NA	NA	8.5224e-09	0.033987	6.48829e-07	0.0140593	2.59442e-08	0.00470717	NA	NA	3.63886e-06	0.884254	0.00049165	0.971943	2.38976e-05	0.998702	NA	NA
JAK1	1.7472e-07	5.56296e-05	5.2244	Brain_Cerebellum	3.84484e-06	0.00215183	4.6196	Artery_Coronary	2.10208e-07	0.000192829	5.19008	NA	NA	NA	1	1	1	0	3	5.75779	2.12023	4.97609	2.45574	5.58643	2.73333	NA	NA	8.5224e-09	0.033987	6.48829e-07	0.0140593	2.31782e-08	0.00626968	NA	NA	3.63886e-06	0.884254	0.00049165	0.971943	2.31862e-05	0.983458	NA	NA
JAK1	1.7472e-07	5.56296e-05	5.2244	Brain_Cerebellum	3.84484e-06	0.00215183	4.6196	Artery_Tibial	7.39079e-08	6.74653e-05	5.3814	NA	NA	NA	1	1	1	0	3	5.75779	2.12023	4.97609	2.45574	5.65728	1.80667	NA	NA	8.5224e-09	0.033987	6.48829e-07	0.0140593	1.53787e-08	0.0708143	NA	NA	3.63886e-06	0.884254	0.00049165	0.971943	1.43655e-05	0.997368	NA	NA
JAK1	1.7472e-07	5.56296e-05	5.2244	Brain_Cerebellum	3.84484e-06	0.00215183	4.6196	Breast_Mammary_Tissue	2.10208e-07	0.000154861	5.19008	NA	NA	NA	1	1	1	0	3	5.75779	2.12023	4.97609	2.45574	5.58643	2.73333	NA	NA	8.5224e-09	0.033987	6.48829e-07	0.0140593	2.31782e-08	0.00626968	NA	NA	3.63886e-06	0.884254	0.00049165	0.971943	2.05852e-05	0.980784	NA	NA
JAK1	1.7472e-07	5.56296e-05	5.2244	Brain_Cerebellum	3.84484e-06	0.00215183	4.6196	Colon_Sigmoid	2.10208e-07	0.000218413	5.19008	NA	NA	NA	1	1	1	0	3	5.75779	2.12023	4.97609	2.45574	5.58643	2.73333	NA	NA	8.5224e-09	0.033987	6.48829e-07	0.0140593	2.31782e-08	0.00626968	NA	NA	3.63886e-06	0.884254	0.00049165	0.971943	2.83247e-05	0.99906	NA	NA
JAK1	1.7472e-07	5.56296e-05	5.2244	Brain_Cerebellum	3.84484e-06	0.00215183	4.6196	Nerve_Tibial	2.10208e-07	0.00017482	5.19008	NA	NA	NA	1	1	1	0	3	5.75779	2.12023	4.97609	2.45574	5.58643	2.73333	NA	NA	8.5224e-09	0.033987	6.48829e-07	0.0140593	2.31782e-08	0.00626968	NA	NA	3.63886e-06	0.884254	0.00049165	0.971943	2.07247e-05	0.989344	NA	NA
JAK1	1.7472e-07	5.56296e-05	5.2244	Brain_Cerebellum	3.84484e-06	0.00215183	4.6196	Ovary	2.10208e-07	0.000193522	5.19008	NA	NA	NA	1	1	1	0	3	5.75779	2.12023	4.97609	2.45574	5.58643	2.73333	NA	NA	8.5224e-09	0.033987	6.48829e-07	0.0140593	2.31782e-08	0.00626968	NA	NA	3.63886e-06	0.884254	0.00049165	0.971943	2.85886e-05	0.996773	NA	NA
JAK1	1.7472e-07	5.56296e-05	5.2244	Brain_Cerebellum	3.84484e-06	0.00215183	4.6196	Prostate	2.10208e-07	0.000198789	5.19008	NA	NA	NA	1	1	1	0	3	5.75779	2.12023	4.97609	2.45574	5.58643	2.73333	NA	NA	8.5224e-09	0.033987	6.48829e-07	0.0140593	2.31782e-08	0.00626968	NA	NA	3.63886e-06	0.884254	0.00049165	0.971943	2.46736e-05	0.953691	NA	NA
JAK1	1.7472e-07	5.56296e-05	5.2244	Brain_Cerebellum	3.84484e-06	0.00215183	4.6196	Testis	1.80292e-07	0.000236054	-5.21859	NA	NA	NA	1	1	1	0	3	5.75779	2.12023	4.97609	2.45574	-5.63096	-2.8254	NA	NA	8.5224e-09	0.033987	6.48829e-07	0.0140593	1.79207e-08	0.00472221	NA	NA	3.63886e-06	0.884254	0.00049165	0.971943	3.17602e-05	0.952656	NA	NA
JAK1	1.7472e-07	5.56296e-05	5.2244	Brain_Cerebellum	3.84484e-06	0.00215183	4.6196	Thyroid	2.10208e-07	0.000161938	5.19008	NA	NA	NA	1	1	1	0	3	5.75779	2.12023	4.97609	2.45574	5.58643	2.73333	NA	NA	8.5224e-09	0.033987	6.48829e-07	0.0140593	2.31782e-08	0.00626968	NA	NA	3.63886e-06	0.884254	0.00049165	0.971943	2.05489e-05	0.996082	NA	NA
JAK1	1.7472e-07	5.56296e-05	5.2244	Brain_Cerebellum	3.84484e-06	0.00215183	4.6196	Uterus	2.10208e-07	0.000161041	5.19008	NA	NA	NA	1	1	1	0	3	5.75779	2.12023	4.97609	2.45574	5.58643	2.73333	NA	NA	8.5224e-09	0.033987	6.48829e-07	0.0140593	2.31782e-08	0.00626968	NA	NA	3.63886e-06	0.884254	0.00049165	0.971943	2.29128e-05	0.997467	NA	NA
JAK1	1.7472e-07	5.56296e-05	5.2244	Brain_Cerebellum	3.84484e-06	0.00215183	4.6196	smultixcan	7.39079e-08	5.94566e-05	5.3814	NA	NA	NA	1	1	1	0	3	5.75779	2.12023	4.97609	2.45574	5.65728	-0.144119	NA	NA	8.5224e-09	0.033987	6.48829e-07	0.0140593	1.53787e-08	0.786501	NA	NA	3.63886e-06	0.884254	0.00049165	0.971943	1.51098e-05	0.999267	NA	NA
JAK1	1.7472e-07	5.56296e-05	5.2244	Lung	1.37606e-06	0.00110085	-4.82844	Adipose_Subcutaneous	2.10208e-07	0.000153813	5.19008	NA	NA	NA	1	1	1	0	3	5.75779	2.12023	-5.122	-1.99076	5.58643	2.73333	NA	NA	8.5224e-09	0.033987	3.02305e-07	0.0465077	2.31782e-08	0.00626968	NA	NA	3.63886e-06	0.884254	0.000284664	0.961608	1.95104e-05	0.974929	NA	NA
JAK1	1.7472e-07	5.56296e-05	5.2244	Lung	1.37606e-06	0.00110085	-4.82844	Adipose_Visceral_Omentum	2.10208e-07	0.000167162	5.19008	NA	NA	NA	1	1	1	0	3	5.75779	2.12023	-5.122	-1.99076	5.58643	2.73333	NA	NA	8.5224e-09	0.033987	3.02305e-07	0.0465077	2.31782e-08	0.00626968	NA	NA	3.63886e-06	0.884254	0.000284664	0.961608	2.14965e-05	0.963409	NA	NA
JAK1	1.7472e-07	5.56296e-05	5.2244	Lung	1.37606e-06	0.00110085	-4.82844	Artery_Aorta	2.42848e-07	0.000190788	5.16313	NA	NA	NA	1	1	1	0	3	5.75779	2.12023	-5.122	-1.99076	5.56681	2.82642	NA	NA	8.5224e-09	0.033987	3.02305e-07	0.0465077	2.59442e-08	0.00470717	NA	NA	3.63886e-06	0.884254	0.000284664	0.961608	2.38976e-05	0.998702	NA	NA
JAK1	1.7472e-07	5.56296e-05	5.2244	Lung	1.37606e-06	0.00110085	-4.82844	Artery_Coronary	2.10208e-07	0.000192829	5.19008	NA	NA	NA	1	1	1	0	3	5.75779	2.12023	-5.122	-1.99076	5.58643	2.73333	NA	NA	8.5224e-09	0.033987	3.02305e-07	0.0465077	2.31782e-08	0.00626968	NA	NA	3.63886e-06	0.884254	0.000284664	0.961608	2.31862e-05	0.983458	NA	NA
JAK1	1.7472e-07	5.56296e-05	5.2244	Lung	1.37606e-06	0.00110085	-4.82844	Artery_Tibial	7.39079e-08	6.74653e-05	5.3814	NA	NA	NA	1	1	1	0	3	5.75779	2.12023	-5.122	-1.99076	5.65728	1.80667	NA	NA	8.5224e-09	0.033987	3.02305e-07	0.0465077	1.53787e-08	0.0708143	NA	NA	3.63886e-06	0.884254	0.000284664	0.961608	1.43655e-05	0.997368	NA	NA
JAK1	1.7472e-07	5.56296e-05	5.2244	Lung	1.37606e-06	0.00110085	-4.82844	Breast_Mammary_Tissue	2.10208e-07	0.000154861	5.19008	NA	NA	NA	1	1	1	0	3	5.75779	2.12023	-5.122	-1.99076	5.58643	2.73333	NA	NA	8.5224e-09	0.033987	3.02305e-07	0.0465077	2.31782e-08	0.00626968	NA	NA	3.63886e-06	0.884254	0.000284664	0.961608	2.05852e-05	0.980784	NA	NA
JAK1	1.7472e-07	5.56296e-05	5.2244	Lung	1.37606e-06	0.00110085	-4.82844	Colon_Sigmoid	2.10208e-07	0.000218413	5.19008	NA	NA	NA	1	1	1	0	3	5.75779	2.12023	-5.122	-1.99076	5.58643	2.73333	NA	NA	8.5224e-09	0.033987	3.02305e-07	0.0465077	2.31782e-08	0.00626968	NA	NA	3.63886e-06	0.884254	0.000284664	0.961608	2.83247e-05	0.99906	NA	NA
JAK1	1.7472e-07	5.56296e-05	5.2244	Lung	1.37606e-06	0.00110085	-4.82844	Nerve_Tibial	2.10208e-07	0.00017482	5.19008	NA	NA	NA	1	1	1	0	3	5.75779	2.12023	-5.122	-1.99076	5.58643	2.73333	NA	NA	8.5224e-09	0.033987	3.02305e-07	0.0465077	2.31782e-08	0.00626968	NA	NA	3.63886e-06	0.884254	0.000284664	0.961608	2.07247e-05	0.989344	NA	NA
JAK1	1.7472e-07	5.56296e-05	5.2244	Lung	1.37606e-06	0.00110085	-4.82844	Ovary	2.10208e-07	0.000193522	5.19008	NA	NA	NA	1	1	1	0	3	5.75779	2.12023	-5.122	-1.99076	5.58643	2.73333	NA	NA	8.5224e-09	0.033987	3.02305e-07	0.0465077	2.31782e-08	0.00626968	NA	NA	3.63886e-06	0.884254	0.000284664	0.961608	2.85886e-05	0.996773	NA	NA
JAK1	1.7472e-07	5.56296e-05	5.2244	Lung	1.37606e-06	0.00110085	-4.82844	Prostate	2.10208e-07	0.000198789	5.19008	NA	NA	NA	1	1	1	0	3	5.75779	2.12023	-5.122	-1.99076	5.58643	2.73333	NA	NA	8.5224e-09	0.033987	3.02305e-07	0.0465077	2.31782e-08	0.00626968	NA	NA	3.63886e-06	0.884254	0.000284664	0.961608	2.46736e-05	0.953691	NA	NA
JAK1	1.7472e-07	5.56296e-05	5.2244	Lung	1.37606e-06	0.00110085	-4.82844	Testis	1.80292e-07	0.000236054	-5.21859	NA	NA	NA	1	1	1	0	3	5.75779	2.12023	-5.122	-1.99076	-5.63096	-2.8254	NA	NA	8.5224e-09	0.033987	3.02305e-07	0.0465077	1.79207e-08	0.00472221	NA	NA	3.63886e-06	0.884254	0.000284664	0.961608	3.17602e-05	0.952656	NA	NA
JAK1	1.7472e-07	5.56296e-05	5.2244	Lung	1.37606e-06	0.00110085	-4.82844	Thyroid	2.10208e-07	0.000161938	5.19008	NA	NA	NA	1	1	1	0	3	5.75779	2.12023	-5.122	-1.99076	5.58643	2.73333	NA	NA	8.5224e-09	0.033987	3.02305e-07	0.0465077	2.31782e-08	0.00626968	NA	NA	3.63886e-06	0.884254	0.000284664	0.961608	2.05489e-05	0.996082	NA	NA
JAK1	1.7472e-07	5.56296e-05	5.2244	Lung	1.37606e-06	0.00110085	-4.82844	Uterus	2.10208e-07	0.000161041	5.19008	NA	NA	NA	1	1	1	0	3	5.75779	2.12023	-5.122	-1.99076	5.58643	2.73333	NA	NA	8.5224e-09	0.033987	3.02305e-07	0.0465077	2.31782e-08	0.00626968	NA	NA	3.63886e-06	0.884254	0.000284664	0.961608	2.29128e-05	0.997467	NA	NA
JAK1	1.7472e-07	5.56296e-05	5.2244	Lung	1.37606e-06	0.00110085	-4.82844	smultixcan	7.39079e-08	5.94566e-05	5.3814	NA	NA	NA	1	1	1	0	3	5.75779	2.12023	-5.122	-1.99076	5.65728	-0.144119	NA	NA	8.5224e-09	0.033987	3.02305e-07	0.0465077	1.53787e-08	0.786501	NA	NA	3.63886e-06	0.884254	0.000284664	0.961608	1.51098e-05	0.999267	NA	NA
JAK1	1.7472e-07	5.56296e-05	5.2244	Minor_Salivary_Gland	1.23987e-05	0.00750649	-4.37046	Adipose_Subcutaneous	2.10208e-07	0.000153813	5.19008	NA	NA	NA	1	1	1	0	3	5.75779	2.12023	-4.72434	-2.48893	5.58643	2.73333	NA	NA	8.5224e-09	0.033987	2.3086e-06	0.0128127	2.31782e-08	0.00626968	NA	NA	3.63886e-06	0.884254	0.0017651	0.901642	1.95104e-05	0.974929	NA	NA
JAK1	1.7472e-07	5.56296e-05	5.2244	Minor_Salivary_Gland	1.23987e-05	0.00750649	-4.37046	Adipose_Visceral_Omentum	2.10208e-07	0.000167162	5.19008	NA	NA	NA	1	1	1	0	3	5.75779	2.12023	-4.72434	-2.48893	5.58643	2.73333	NA	NA	8.5224e-09	0.033987	2.3086e-06	0.0128127	2.31782e-08	0.00626968	NA	NA	3.63886e-06	0.884254	0.0017651	0.901642	2.14965e-05	0.963409	NA	NA
JAK1	1.7472e-07	5.56296e-05	5.2244	Minor_Salivary_Gland	1.23987e-05	0.00750649	-4.37046	Artery_Aorta	2.42848e-07	0.000190788	5.16313	NA	NA	NA	1	1	1	0	3	5.75779	2.12023	-4.72434	-2.48893	5.56681	2.82642	NA	NA	8.5224e-09	0.033987	2.3086e-06	0.0128127	2.59442e-08	0.00470717	NA	NA	3.63886e-06	0.884254	0.0017651	0.901642	2.38976e-05	0.998702	NA	NA
JAK1	1.7472e-07	5.56296e-05	5.2244	Minor_Salivary_Gland	1.23987e-05	0.00750649	-4.37046	Artery_Coronary	2.10208e-07	0.000192829	5.19008	NA	NA	NA	1	1	1	0	3	5.75779	2.12023	-4.72434	-2.48893	5.58643	2.73333	NA	NA	8.5224e-09	0.033987	2.3086e-06	0.0128127	2.31782e-08	0.00626968	NA	NA	3.63886e-06	0.884254	0.0017651	0.901642	2.31862e-05	0.983458	NA	NA
JAK1	1.7472e-07	5.56296e-05	5.2244	Minor_Salivary_Gland	1.23987e-05	0.00750649	-4.37046	Artery_Tibial	7.39079e-08	6.74653e-05	5.3814	NA	NA	NA	1	1	1	0	3	5.75779	2.12023	-4.72434	-2.48893	5.65728	1.80667	NA	NA	8.5224e-09	0.033987	2.3086e-06	0.0128127	1.53787e-08	0.0708143	NA	NA	3.63886e-06	0.884254	0.0017651	0.901642	1.43655e-05	0.997368	NA	NA
JAK1	1.7472e-07	5.56296e-05	5.2244	Minor_Salivary_Gland	1.23987e-05	0.00750649	-4.37046	Breast_Mammary_Tissue	2.10208e-07	0.000154861	5.19008	NA	NA	NA	1	1	1	0	3	5.75779	2.12023	-4.72434	-2.48893	5.58643	2.73333	NA	NA	8.5224e-09	0.033987	2.3086e-06	0.0128127	2.31782e-08	0.00626968	NA	NA	3.63886e-06	0.884254	0.0017651	0.901642	2.05852e-05	0.980784	NA	NA
JAK1	1.7472e-07	5.56296e-05	5.2244	Minor_Salivary_Gland	1.23987e-05	0.00750649	-4.37046	Colon_Sigmoid	2.10208e-07	0.000218413	5.19008	NA	NA	NA	1	1	1	0	3	5.75779	2.12023	-4.72434	-2.48893	5.58643	2.73333	NA	NA	8.5224e-09	0.033987	2.3086e-06	0.0128127	2.31782e-08	0.00626968	NA	NA	3.63886e-06	0.884254	0.0017651	0.901642	2.83247e-05	0.99906	NA	NA
JAK1	1.7472e-07	5.56296e-05	5.2244	Minor_Salivary_Gland	1.23987e-05	0.00750649	-4.37046	Nerve_Tibial	2.10208e-07	0.00017482	5.19008	NA	NA	NA	1	1	1	0	3	5.75779	2.12023	-4.72434	-2.48893	5.58643	2.73333	NA	NA	8.5224e-09	0.033987	2.3086e-06	0.0128127	2.31782e-08	0.00626968	NA	NA	3.63886e-06	0.884254	0.0017651	0.901642	2.07247e-05	0.989344	NA	NA
JAK1	1.7472e-07	5.56296e-05	5.2244	Minor_Salivary_Gland	1.23987e-05	0.00750649	-4.37046	Ovary	2.10208e-07	0.000193522	5.19008	NA	NA	NA	1	1	1	0	3	5.75779	2.12023	-4.72434	-2.48893	5.58643	2.73333	NA	NA	8.5224e-09	0.033987	2.3086e-06	0.0128127	2.31782e-08	0.00626968	NA	NA	3.63886e-06	0.884254	0.0017651	0.901642	2.85886e-05	0.996773	NA	NA
JAK1	1.7472e-07	5.56296e-05	5.2244	Minor_Salivary_Gland	1.23987e-05	0.00750649	-4.37046	Prostate	2.10208e-07	0.000198789	5.19008	NA	NA	NA	1	1	1	0	3	5.75779	2.12023	-4.72434	-2.48893	5.58643	2.73333	NA	NA	8.5224e-09	0.033987	2.3086e-06	0.0128127	2.31782e-08	0.00626968	NA	NA	3.63886e-06	0.884254	0.0017651	0.901642	2.46736e-05	0.953691	NA	NA
JAK1	1.7472e-07	5.56296e-05	5.2244	Minor_Salivary_Gland	1.23987e-05	0.00750649	-4.37046	Testis	1.80292e-07	0.000236054	-5.21859	NA	NA	NA	1	1	1	0	3	5.75779	2.12023	-4.72434	-2.48893	-5.63096	-2.8254	NA	NA	8.5224e-09	0.033987	2.3086e-06	0.0128127	1.79207e-08	0.00472221	NA	NA	3.63886e-06	0.884254	0.0017651	0.901642	3.17602e-05	0.952656	NA	NA
JAK1	1.7472e-07	5.56296e-05	5.2244	Minor_Salivary_Gland	1.23987e-05	0.00750649	-4.37046	Thyroid	2.10208e-07	0.000161938	5.19008	NA	NA	NA	1	1	1	0	3	5.75779	2.12023	-4.72434	-2.48893	5.58643	2.73333	NA	NA	8.5224e-09	0.033987	2.3086e-06	0.0128127	2.31782e-08	0.00626968	NA	NA	3.63886e-06	0.884254	0.0017651	0.901642	2.05489e-05	0.996082	NA	NA
JAK1	1.7472e-07	5.56296e-05	5.2244	Minor_Salivary_Gland	1.23987e-05	0.00750649	-4.37046	Uterus	2.10208e-07	0.000161041	5.19008	NA	NA	NA	1	1	1	0	3	5.75779	2.12023	-4.72434	-2.48893	5.58643	2.73333	NA	NA	8.5224e-09	0.033987	2.3086e-06	0.0128127	2.31782e-08	0.00626968	NA	NA	3.63886e-06	0.884254	0.0017651	0.901642	2.29128e-05	0.997467	NA	NA
JAK1	1.7472e-07	5.56296e-05	5.2244	Minor_Salivary_Gland	1.23987e-05	0.00750649	-4.37046	smultixcan	7.39079e-08	5.94566e-05	5.3814	NA	NA	NA	1	1	1	0	3	5.75779	2.12023	-4.72434	-2.48893	5.65728	-0.144119	NA	NA	8.5224e-09	0.033987	2.3086e-06	0.0128127	1.53787e-08	0.786501	NA	NA	3.63886e-06	0.884254	0.0017651	0.901642	1.51098e-05	0.999267	NA	NA
JAK1	1.7472e-07	5.56296e-05	5.2244	Nerve_Tibial	2.58487e-05	0.00983284	-4.20726	Adipose_Subcutaneous	2.10208e-07	0.000153813	5.19008	NA	NA	NA	1	1	1	0	3	5.75779	2.12023	-4.5576	-2.45576	5.58643	2.73333	NA	NA	8.5224e-09	0.033987	5.17409e-06	0.0140586	2.31782e-08	0.00626968	NA	NA	3.63886e-06	0.884254	0.00243075	0.944061	1.95104e-05	0.974929	NA	NA
JAK1	1.7472e-07	5.56296e-05	5.2244	Nerve_Tibial	2.58487e-05	0.00983284	-4.20726	Adipose_Visceral_Omentum	2.10208e-07	0.000167162	5.19008	NA	NA	NA	1	1	1	0	3	5.75779	2.12023	-4.5576	-2.45576	5.58643	2.73333	NA	NA	8.5224e-09	0.033987	5.17409e-06	0.0140586	2.31782e-08	0.00626968	NA	NA	3.63886e-06	0.884254	0.00243075	0.944061	2.14965e-05	0.963409	NA	NA
JAK1	1.7472e-07	5.56296e-05	5.2244	Nerve_Tibial	2.58487e-05	0.00983284	-4.20726	Artery_Aorta	2.42848e-07	0.000190788	5.16313	NA	NA	NA	1	1	1	0	3	5.75779	2.12023	-4.5576	-2.45576	5.56681	2.82642	NA	NA	8.5224e-09	0.033987	5.17409e-06	0.0140586	2.59442e-08	0.00470717	NA	NA	3.63886e-06	0.884254	0.00243075	0.944061	2.38976e-05	0.998702	NA	NA
JAK1	1.7472e-07	5.56296e-05	5.2244	Nerve_Tibial	2.58487e-05	0.00983284	-4.20726	Artery_Coronary	2.10208e-07	0.000192829	5.19008	NA	NA	NA	1	1	1	0	3	5.75779	2.12023	-4.5576	-2.45576	5.58643	2.73333	NA	NA	8.5224e-09	0.033987	5.17409e-06	0.0140586	2.31782e-08	0.00626968	NA	NA	3.63886e-06	0.884254	0.00243075	0.944061	2.31862e-05	0.983458	NA	NA
JAK1	1.7472e-07	5.56296e-05	5.2244	Nerve_Tibial	2.58487e-05	0.00983284	-4.20726	Artery_Tibial	7.39079e-08	6.74653e-05	5.3814	NA	NA	NA	1	1	1	0	3	5.75779	2.12023	-4.5576	-2.45576	5.65728	1.80667	NA	NA	8.5224e-09	0.033987	5.17409e-06	0.0140586	1.53787e-08	0.0708143	NA	NA	3.63886e-06	0.884254	0.00243075	0.944061	1.43655e-05	0.997368	NA	NA
JAK1	1.7472e-07	5.56296e-05	5.2244	Nerve_Tibial	2.58487e-05	0.00983284	-4.20726	Breast_Mammary_Tissue	2.10208e-07	0.000154861	5.19008	NA	NA	NA	1	1	1	0	3	5.75779	2.12023	-4.5576	-2.45576	5.58643	2.73333	NA	NA	8.5224e-09	0.033987	5.17409e-06	0.0140586	2.31782e-08	0.00626968	NA	NA	3.63886e-06	0.884254	0.00243075	0.944061	2.05852e-05	0.980784	NA	NA
JAK1	1.7472e-07	5.56296e-05	5.2244	Nerve_Tibial	2.58487e-05	0.00983284	-4.20726	Colon_Sigmoid	2.10208e-07	0.000218413	5.19008	NA	NA	NA	1	1	1	0	3	5.75779	2.12023	-4.5576	-2.45576	5.58643	2.73333	NA	NA	8.5224e-09	0.033987	5.17409e-06	0.0140586	2.31782e-08	0.00626968	NA	NA	3.63886e-06	0.884254	0.00243075	0.944061	2.83247e-05	0.99906	NA	NA
JAK1	1.7472e-07	5.56296e-05	5.2244	Nerve_Tibial	2.58487e-05	0.00983284	-4.20726	Nerve_Tibial	2.10208e-07	0.00017482	5.19008	NA	NA	NA	1	1	1	0	3	5.75779	2.12023	-4.5576	-2.45576	5.58643	2.73333	NA	NA	8.5224e-09	0.033987	5.17409e-06	0.0140586	2.31782e-08	0.00626968	NA	NA	3.63886e-06	0.884254	0.00243075	0.944061	2.07247e-05	0.989344	NA	NA
JAK1	1.7472e-07	5.56296e-05	5.2244	Nerve_Tibial	2.58487e-05	0.00983284	-4.20726	Ovary	2.10208e-07	0.000193522	5.19008	NA	NA	NA	1	1	1	0	3	5.75779	2.12023	-4.5576	-2.45576	5.58643	2.73333	NA	NA	8.5224e-09	0.033987	5.17409e-06	0.0140586	2.31782e-08	0.00626968	NA	NA	3.63886e-06	0.884254	0.00243075	0.944061	2.85886e-05	0.996773	NA	NA
JAK1	1.7472e-07	5.56296e-05	5.2244	Nerve_Tibial	2.58487e-05	0.00983284	-4.20726	Prostate	2.10208e-07	0.000198789	5.19008	NA	NA	NA	1	1	1	0	3	5.75779	2.12023	-4.5576	-2.45576	5.58643	2.73333	NA	NA	8.5224e-09	0.033987	5.17409e-06	0.0140586	2.31782e-08	0.00626968	NA	NA	3.63886e-06	0.884254	0.00243075	0.944061	2.46736e-05	0.953691	NA	NA
JAK1	1.7472e-07	5.56296e-05	5.2244	Nerve_Tibial	2.58487e-05	0.00983284	-4.20726	Testis	1.80292e-07	0.000236054	-5.21859	NA	NA	NA	1	1	1	0	3	5.75779	2.12023	-4.5576	-2.45576	-5.63096	-2.8254	NA	NA	8.5224e-09	0.033987	5.17409e-06	0.0140586	1.79207e-08	0.00472221	NA	NA	3.63886e-06	0.884254	0.00243075	0.944061	3.17602e-05	0.952656	NA	NA
JAK1	1.7472e-07	5.56296e-05	5.2244	Nerve_Tibial	2.58487e-05	0.00983284	-4.20726	Thyroid	2.10208e-07	0.000161938	5.19008	NA	NA	NA	1	1	1	0	3	5.75779	2.12023	-4.5576	-2.45576	5.58643	2.73333	NA	NA	8.5224e-09	0.033987	5.17409e-06	0.0140586	2.31782e-08	0.00626968	NA	NA	3.63886e-06	0.884254	0.00243075	0.944061	2.05489e-05	0.996082	NA	NA
JAK1	1.7472e-07	5.56296e-05	5.2244	Nerve_Tibial	2.58487e-05	0.00983284	-4.20726	Uterus	2.10208e-07	0.000161041	5.19008	NA	NA	NA	1	1	1	0	3	5.75779	2.12023	-4.5576	-2.45576	5.58643	2.73333	NA	NA	8.5224e-09	0.033987	5.17409e-06	0.0140586	2.31782e-08	0.00626968	NA	NA	3.63886e-06	0.884254	0.00243075	0.944061	2.29128e-05	0.997467	NA	NA
JAK1	1.7472e-07	5.56296e-05	5.2244	Nerve_Tibial	2.58487e-05	0.00983284	-4.20726	smultixcan	7.39079e-08	5.94566e-05	5.3814	NA	NA	NA	1	1	1	0	3	5.75779	2.12023	-4.5576	-2.45576	5.65728	-0.144119	NA	NA	8.5224e-09	0.033987	5.17409e-06	0.0140586	1.53787e-08	0.786501	NA	NA	3.63886e-06	0.884254	0.00243075	0.944061	1.51098e-05	0.999267	NA	NA
JAK1	1.7472e-07	5.56296e-05	5.2244	Ovary	1.97456e-05	0.00801318	-4.26775	Adipose_Subcutaneous	2.10208e-07	0.000153813	5.19008	NA	NA	NA	1	1	1	0	3	5.75779	2.12023	-4.62144	-2.48063	5.58643	2.73333	NA	NA	8.5224e-09	0.033987	3.81085e-06	0.0131149	2.31782e-08	0.00626968	NA	NA	3.63886e-06	0.884254	0.00203777	0.904085	1.95104e-05	0.974929	NA	NA
JAK1	1.7472e-07	5.56296e-05	5.2244	Ovary	1.97456e-05	0.00801318	-4.26775	Adipose_Visceral_Omentum	2.10208e-07	0.000167162	5.19008	NA	NA	NA	1	1	1	0	3	5.75779	2.12023	-4.62144	-2.48063	5.58643	2.73333	NA	NA	8.5224e-09	0.033987	3.81085e-06	0.0131149	2.31782e-08	0.00626968	NA	NA	3.63886e-06	0.884254	0.00203777	0.904085	2.14965e-05	0.963409	NA	NA
JAK1	1.7472e-07	5.56296e-05	5.2244	Ovary	1.97456e-05	0.00801318	-4.26775	Artery_Aorta	2.42848e-07	0.000190788	5.16313	NA	NA	NA	1	1	1	0	3	5.75779	2.12023	-4.62144	-2.48063	5.56681	2.82642	NA	NA	8.5224e-09	0.033987	3.81085e-06	0.0131149	2.59442e-08	0.00470717	NA	NA	3.63886e-06	0.884254	0.00203777	0.904085	2.38976e-05	0.998702	NA	NA
JAK1	1.7472e-07	5.56296e-05	5.2244	Ovary	1.97456e-05	0.00801318	-4.26775	Artery_Coronary	2.10208e-07	0.000192829	5.19008	NA	NA	NA	1	1	1	0	3	5.75779	2.12023	-4.62144	-2.48063	5.58643	2.73333	NA	NA	8.5224e-09	0.033987	3.81085e-06	0.0131149	2.31782e-08	0.00626968	NA	NA	3.63886e-06	0.884254	0.00203777	0.904085	2.31862e-05	0.983458	NA	NA
JAK1	1.7472e-07	5.56296e-05	5.2244	Ovary	1.97456e-05	0.00801318	-4.26775	Artery_Tibial	7.39079e-08	6.74653e-05	5.3814	NA	NA	NA	1	1	1	0	3	5.75779	2.12023	-4.62144	-2.48063	5.65728	1.80667	NA	NA	8.5224e-09	0.033987	3.81085e-06	0.0131149	1.53787e-08	0.0708143	NA	NA	3.63886e-06	0.884254	0.00203777	0.904085	1.43655e-05	0.997368	NA	NA
JAK1	1.7472e-07	5.56296e-05	5.2244	Ovary	1.97456e-05	0.00801318	-4.26775	Breast_Mammary_Tissue	2.10208e-07	0.000154861	5.19008	NA	NA	NA	1	1	1	0	3	5.75779	2.12023	-4.62144	-2.48063	5.58643	2.73333	NA	NA	8.5224e-09	0.033987	3.81085e-06	0.0131149	2.31782e-08	0.00626968	NA	NA	3.63886e-06	0.884254	0.00203777	0.904085	2.05852e-05	0.980784	NA	NA
JAK1	1.7472e-07	5.56296e-05	5.2244	Ovary	1.97456e-05	0.00801318	-4.26775	Colon_Sigmoid	2.10208e-07	0.000218413	5.19008	NA	NA	NA	1	1	1	0	3	5.75779	2.12023	-4.62144	-2.48063	5.58643	2.73333	NA	NA	8.5224e-09	0.033987	3.81085e-06	0.0131149	2.31782e-08	0.00626968	NA	NA	3.63886e-06	0.884254	0.00203777	0.904085	2.83247e-05	0.99906	NA	NA
JAK1	1.7472e-07	5.56296e-05	5.2244	Ovary	1.97456e-05	0.00801318	-4.26775	Nerve_Tibial	2.10208e-07	0.00017482	5.19008	NA	NA	NA	1	1	1	0	3	5.75779	2.12023	-4.62144	-2.48063	5.58643	2.73333	NA	NA	8.5224e-09	0.033987	3.81085e-06	0.0131149	2.31782e-08	0.00626968	NA	NA	3.63886e-06	0.884254	0.00203777	0.904085	2.07247e-05	0.989344	NA	NA
JAK1	1.7472e-07	5.56296e-05	5.2244	Ovary	1.97456e-05	0.00801318	-4.26775	Ovary	2.10208e-07	0.000193522	5.19008	NA	NA	NA	1	1	1	0	3	5.75779	2.12023	-4.62144	-2.48063	5.58643	2.73333	NA	NA	8.5224e-09	0.033987	3.81085e-06	0.0131149	2.31782e-08	0.00626968	NA	NA	3.63886e-06	0.884254	0.00203777	0.904085	2.85886e-05	0.996773	NA	NA
JAK1	1.7472e-07	5.56296e-05	5.2244	Ovary	1.97456e-05	0.00801318	-4.26775	Prostate	2.10208e-07	0.000198789	5.19008	NA	NA	NA	1	1	1	0	3	5.75779	2.12023	-4.62144	-2.48063	5.58643	2.73333	NA	NA	8.5224e-09	0.033987	3.81085e-06	0.0131149	2.31782e-08	0.00626968	NA	NA	3.63886e-06	0.884254	0.00203777	0.904085	2.46736e-05	0.953691	NA	NA
JAK1	1.7472e-07	5.56296e-05	5.2244	Ovary	1.97456e-05	0.00801318	-4.26775	Testis	1.80292e-07	0.000236054	-5.21859	NA	NA	NA	1	1	1	0	3	5.75779	2.12023	-4.62144	-2.48063	-5.63096	-2.8254	NA	NA	8.5224e-09	0.033987	3.81085e-06	0.0131149	1.79207e-08	0.00472221	NA	NA	3.63886e-06	0.884254	0.00203777	0.904085	3.17602e-05	0.952656	NA	NA
JAK1	1.7472e-07	5.56296e-05	5.2244	Ovary	1.97456e-05	0.00801318	-4.26775	Thyroid	2.10208e-07	0.000161938	5.19008	NA	NA	NA	1	1	1	0	3	5.75779	2.12023	-4.62144	-2.48063	5.58643	2.73333	NA	NA	8.5224e-09	0.033987	3.81085e-06	0.0131149	2.31782e-08	0.00626968	NA	NA	3.63886e-06	0.884254	0.00203777	0.904085	2.05489e-05	0.996082	NA	NA
JAK1	1.7472e-07	5.56296e-05	5.2244	Ovary	1.97456e-05	0.00801318	-4.26775	Uterus	2.10208e-07	0.000161041	5.19008	NA	NA	NA	1	1	1	0	3	5.75779	2.12023	-4.62144	-2.48063	5.58643	2.73333	NA	NA	8.5224e-09	0.033987	3.81085e-06	0.0131149	2.31782e-08	0.00626968	NA	NA	3.63886e-06	0.884254	0.00203777	0.904085	2.29128e-05	0.997467	NA	NA
JAK1	1.7472e-07	5.56296e-05	5.2244	Ovary	1.97456e-05	0.00801318	-4.26775	smultixcan	7.39079e-08	5.94566e-05	5.3814	NA	NA	NA	1	1	1	0	3	5.75779	2.12023	-4.62144	-2.48063	5.65728	-0.144119	NA	NA	8.5224e-09	0.033987	3.81085e-06	0.0131149	1.53787e-08	0.786501	NA	NA	3.63886e-06	0.884254	0.00203777	0.904085	1.51098e-05	0.999267	NA	NA
JAK1	1.7472e-07	5.56296e-05	5.2244	Pituitary	2.10063e-05	0.00756043	-4.25392	Adipose_Subcutaneous	2.10208e-07	0.000153813	5.19008	NA	NA	NA	1	1	1	0	3	5.75779	2.12023	-4.60384	-2.45638	5.58643	2.73333	NA	NA	8.5224e-09	0.033987	4.14776e-06	0.0140346	2.31782e-08	0.00626968	NA	NA	3.63886e-06	0.884254	0.00228199	0.885388	1.95104e-05	0.974929	NA	NA
JAK1	1.7472e-07	5.56296e-05	5.2244	Pituitary	2.10063e-05	0.00756043	-4.25392	Adipose_Visceral_Omentum	2.10208e-07	0.000167162	5.19008	NA	NA	NA	1	1	1	0	3	5.75779	2.12023	-4.60384	-2.45638	5.58643	2.73333	NA	NA	8.5224e-09	0.033987	4.14776e-06	0.0140346	2.31782e-08	0.00626968	NA	NA	3.63886e-06	0.884254	0.00228199	0.885388	2.14965e-05	0.963409	NA	NA
JAK1	1.7472e-07	5.56296e-05	5.2244	Pituitary	2.10063e-05	0.00756043	-4.25392	Artery_Aorta	2.42848e-07	0.000190788	5.16313	NA	NA	NA	1	1	1	0	3	5.75779	2.12023	-4.60384	-2.45638	5.56681	2.82642	NA	NA	8.5224e-09	0.033987	4.14776e-06	0.0140346	2.59442e-08	0.00470717	NA	NA	3.63886e-06	0.884254	0.00228199	0.885388	2.38976e-05	0.998702	NA	NA
JAK1	1.7472e-07	5.56296e-05	5.2244	Pituitary	2.10063e-05	0.00756043	-4.25392	Artery_Coronary	2.10208e-07	0.000192829	5.19008	NA	NA	NA	1	1	1	0	3	5.75779	2.12023	-4.60384	-2.45638	5.58643	2.73333	NA	NA	8.5224e-09	0.033987	4.14776e-06	0.0140346	2.31782e-08	0.00626968	NA	NA	3.63886e-06	0.884254	0.00228199	0.885388	2.31862e-05	0.983458	NA	NA
JAK1	1.7472e-07	5.56296e-05	5.2244	Pituitary	2.10063e-05	0.00756043	-4.25392	Artery_Tibial	7.39079e-08	6.74653e-05	5.3814	NA	NA	NA	1	1	1	0	3	5.75779	2.12023	-4.60384	-2.45638	5.65728	1.80667	NA	NA	8.5224e-09	0.033987	4.14776e-06	0.0140346	1.53787e-08	0.0708143	NA	NA	3.63886e-06	0.884254	0.00228199	0.885388	1.43655e-05	0.997368	NA	NA
JAK1	1.7472e-07	5.56296e-05	5.2244	Pituitary	2.10063e-05	0.00756043	-4.25392	Breast_Mammary_Tissue	2.10208e-07	0.000154861	5.19008	NA	NA	NA	1	1	1	0	3	5.75779	2.12023	-4.60384	-2.45638	5.58643	2.73333	NA	NA	8.5224e-09	0.033987	4.14776e-06	0.0140346	2.31782e-08	0.00626968	NA	NA	3.63886e-06	0.884254	0.00228199	0.885388	2.05852e-05	0.980784	NA	NA
JAK1	1.7472e-07	5.56296e-05	5.2244	Pituitary	2.10063e-05	0.00756043	-4.25392	Colon_Sigmoid	2.10208e-07	0.000218413	5.19008	NA	NA	NA	1	1	1	0	3	5.75779	2.12023	-4.60384	-2.45638	5.58643	2.73333	NA	NA	8.5224e-09	0.033987	4.14776e-06	0.0140346	2.31782e-08	0.00626968	NA	NA	3.63886e-06	0.884254	0.00228199	0.885388	2.83247e-05	0.99906	NA	NA
JAK1	1.7472e-07	5.56296e-05	5.2244	Pituitary	2.10063e-05	0.00756043	-4.25392	Nerve_Tibial	2.10208e-07	0.00017482	5.19008	NA	NA	NA	1	1	1	0	3	5.75779	2.12023	-4.60384	-2.45638	5.58643	2.73333	NA	NA	8.5224e-09	0.033987	4.14776e-06	0.0140346	2.31782e-08	0.00626968	NA	NA	3.63886e-06	0.884254	0.00228199	0.885388	2.07247e-05	0.989344	NA	NA
JAK1	1.7472e-07	5.56296e-05	5.2244	Pituitary	2.10063e-05	0.00756043	-4.25392	Ovary	2.10208e-07	0.000193522	5.19008	NA	NA	NA	1	1	1	0	3	5.75779	2.12023	-4.60384	-2.45638	5.58643	2.73333	NA	NA	8.5224e-09	0.033987	4.14776e-06	0.0140346	2.31782e-08	0.00626968	NA	NA	3.63886e-06	0.884254	0.00228199	0.885388	2.85886e-05	0.996773	NA	NA
JAK1	1.7472e-07	5.56296e-05	5.2244	Pituitary	2.10063e-05	0.00756043	-4.25392	Prostate	2.10208e-07	0.000198789	5.19008	NA	NA	NA	1	1	1	0	3	5.75779	2.12023	-4.60384	-2.45638	5.58643	2.73333	NA	NA	8.5224e-09	0.033987	4.14776e-06	0.0140346	2.31782e-08	0.00626968	NA	NA	3.63886e-06	0.884254	0.00228199	0.885388	2.46736e-05	0.953691	NA	NA
JAK1	1.7472e-07	5.56296e-05	5.2244	Pituitary	2.10063e-05	0.00756043	-4.25392	Testis	1.80292e-07	0.000236054	-5.21859	NA	NA	NA	1	1	1	0	3	5.75779	2.12023	-4.60384	-2.45638	-5.63096	-2.8254	NA	NA	8.5224e-09	0.033987	4.14776e-06	0.0140346	1.79207e-08	0.00472221	NA	NA	3.63886e-06	0.884254	0.00228199	0.885388	3.17602e-05	0.952656	NA	NA
JAK1	1.7472e-07	5.56296e-05	5.2244	Pituitary	2.10063e-05	0.00756043	-4.25392	Thyroid	2.10208e-07	0.000161938	5.19008	NA	NA	NA	1	1	1	0	3	5.75779	2.12023	-4.60384	-2.45638	5.58643	2.73333	NA	NA	8.5224e-09	0.033987	4.14776e-06	0.0140346	2.31782e-08	0.00626968	NA	NA	3.63886e-06	0.884254	0.00228199	0.885388	2.05489e-05	0.996082	NA	NA
JAK1	1.7472e-07	5.56296e-05	5.2244	Pituitary	2.10063e-05	0.00756043	-4.25392	Uterus	2.10208e-07	0.000161041	5.19008	NA	NA	NA	1	1	1	0	3	5.75779	2.12023	-4.60384	-2.45638	5.58643	2.73333	NA	NA	8.5224e-09	0.033987	4.14776e-06	0.0140346	2.31782e-08	0.00626968	NA	NA	3.63886e-06	0.884254	0.00228199	0.885388	2.29128e-05	0.997467	NA	NA
JAK1	1.7472e-07	5.56296e-05	5.2244	Pituitary	2.10063e-05	0.00756043	-4.25392	smultixcan	7.39079e-08	5.94566e-05	5.3814	NA	NA	NA	1	1	1	0	3	5.75779	2.12023	-4.60384	-2.45638	5.65728	-0.144119	NA	NA	8.5224e-09	0.033987	4.14776e-06	0.0140346	1.53787e-08	0.786501	NA	NA	3.63886e-06	0.884254	0.00228199	0.885388	1.51098e-05	0.999267	NA	NA
JAK1	1.7472e-07	5.56296e-05	5.2244	Prostate	1.37477e-06	0.000968079	-4.82863	Adipose_Subcutaneous	2.10208e-07	0.000153813	5.19008	NA	NA	NA	1	1	1	0	3	5.75779	2.12023	-5.12166	-1.98816	5.58643	2.73333	NA	NA	8.5224e-09	0.033987	3.02858e-07	0.0467945	2.31782e-08	0.00626968	NA	NA	3.63886e-06	0.884254	0.000234828	0.956546	1.95104e-05	0.974929	NA	NA
JAK1	1.7472e-07	5.56296e-05	5.2244	Prostate	1.37477e-06	0.000968079	-4.82863	Adipose_Visceral_Omentum	2.10208e-07	0.000167162	5.19008	NA	NA	NA	1	1	1	0	3	5.75779	2.12023	-5.12166	-1.98816	5.58643	2.73333	NA	NA	8.5224e-09	0.033987	3.02858e-07	0.0467945	2.31782e-08	0.00626968	NA	NA	3.63886e-06	0.884254	0.000234828	0.956546	2.14965e-05	0.963409	NA	NA
JAK1	1.7472e-07	5.56296e-05	5.2244	Prostate	1.37477e-06	0.000968079	-4.82863	Artery_Aorta	2.42848e-07	0.000190788	5.16313	NA	NA	NA	1	1	1	0	3	5.75779	2.12023	-5.12166	-1.98816	5.56681	2.82642	NA	NA	8.5224e-09	0.033987	3.02858e-07	0.0467945	2.59442e-08	0.00470717	NA	NA	3.63886e-06	0.884254	0.000234828	0.956546	2.38976e-05	0.998702	NA	NA
JAK1	1.7472e-07	5.56296e-05	5.2244	Prostate	1.37477e-06	0.000968079	-4.82863	Artery_Coronary	2.10208e-07	0.000192829	5.19008	NA	NA	NA	1	1	1	0	3	5.75779	2.12023	-5.12166	-1.98816	5.58643	2.73333	NA	NA	8.5224e-09	0.033987	3.02858e-07	0.0467945	2.31782e-08	0.00626968	NA	NA	3.63886e-06	0.884254	0.000234828	0.956546	2.31862e-05	0.983458	NA	NA
JAK1	1.7472e-07	5.56296e-05	5.2244	Prostate	1.37477e-06	0.000968079	-4.82863	Artery_Tibial	7.39079e-08	6.74653e-05	5.3814	NA	NA	NA	1	1	1	0	3	5.75779	2.12023	-5.12166	-1.98816	5.65728	1.80667	NA	NA	8.5224e-09	0.033987	3.02858e-07	0.0467945	1.53787e-08	0.0708143	NA	NA	3.63886e-06	0.884254	0.000234828	0.956546	1.43655e-05	0.997368	NA	NA
JAK1	1.7472e-07	5.56296e-05	5.2244	Prostate	1.37477e-06	0.000968079	-4.82863	Breast_Mammary_Tissue	2.10208e-07	0.000154861	5.19008	NA	NA	NA	1	1	1	0	3	5.75779	2.12023	-5.12166	-1.98816	5.58643	2.73333	NA	NA	8.5224e-09	0.033987	3.02858e-07	0.0467945	2.31782e-08	0.00626968	NA	NA	3.63886e-06	0.884254	0.000234828	0.956546	2.05852e-05	0.980784	NA	NA
JAK1	1.7472e-07	5.56296e-05	5.2244	Prostate	1.37477e-06	0.000968079	-4.82863	Colon_Sigmoid	2.10208e-07	0.000218413	5.19008	NA	NA	NA	1	1	1	0	3	5.75779	2.12023	-5.12166	-1.98816	5.58643	2.73333	NA	NA	8.5224e-09	0.033987	3.02858e-07	0.0467945	2.31782e-08	0.00626968	NA	NA	3.63886e-06	0.884254	0.000234828	0.956546	2.83247e-05	0.99906	NA	NA
JAK1	1.7472e-07	5.56296e-05	5.2244	Prostate	1.37477e-06	0.000968079	-4.82863	Nerve_Tibial	2.10208e-07	0.00017482	5.19008	NA	NA	NA	1	1	1	0	3	5.75779	2.12023	-5.12166	-1.98816	5.58643	2.73333	NA	NA	8.5224e-09	0.033987	3.02858e-07	0.0467945	2.31782e-08	0.00626968	NA	NA	3.63886e-06	0.884254	0.000234828	0.956546	2.07247e-05	0.989344	NA	NA
JAK1	1.7472e-07	5.56296e-05	5.2244	Prostate	1.37477e-06	0.000968079	-4.82863	Ovary	2.10208e-07	0.000193522	5.19008	NA	NA	NA	1	1	1	0	3	5.75779	2.12023	-5.12166	-1.98816	5.58643	2.73333	NA	NA	8.5224e-09	0.033987	3.02858e-07	0.0467945	2.31782e-08	0.00626968	NA	NA	3.63886e-06	0.884254	0.000234828	0.956546	2.85886e-05	0.996773	NA	NA
JAK1	1.7472e-07	5.56296e-05	5.2244	Prostate	1.37477e-06	0.000968079	-4.82863	Prostate	2.10208e-07	0.000198789	5.19008	NA	NA	NA	1	1	1	0	3	5.75779	2.12023	-5.12166	-1.98816	5.58643	2.73333	NA	NA	8.5224e-09	0.033987	3.02858e-07	0.0467945	2.31782e-08	0.00626968	NA	NA	3.63886e-06	0.884254	0.000234828	0.956546	2.46736e-05	0.953691	NA	NA
JAK1	1.7472e-07	5.56296e-05	5.2244	Prostate	1.37477e-06	0.000968079	-4.82863	Testis	1.80292e-07	0.000236054	-5.21859	NA	NA	NA	1	1	1	0	3	5.75779	2.12023	-5.12166	-1.98816	-5.63096	-2.8254	NA	NA	8.5224e-09	0.033987	3.02858e-07	0.0467945	1.79207e-08	0.00472221	NA	NA	3.63886e-06	0.884254	0.000234828	0.956546	3.17602e-05	0.952656	NA	NA
JAK1	1.7472e-07	5.56296e-05	5.2244	Prostate	1.37477e-06	0.000968079	-4.82863	Thyroid	2.10208e-07	0.000161938	5.19008	NA	NA	NA	1	1	1	0	3	5.75779	2.12023	-5.12166	-1.98816	5.58643	2.73333	NA	NA	8.5224e-09	0.033987	3.02858e-07	0.0467945	2.31782e-08	0.00626968	NA	NA	3.63886e-06	0.884254	0.000234828	0.956546	2.05489e-05	0.996082	NA	NA
JAK1	1.7472e-07	5.56296e-05	5.2244	Prostate	1.37477e-06	0.000968079	-4.82863	Uterus	2.10208e-07	0.000161041	5.19008	NA	NA	NA	1	1	1	0	3	5.75779	2.12023	-5.12166	-1.98816	5.58643	2.73333	NA	NA	8.5224e-09	0.033987	3.02858e-07	0.0467945	2.31782e-08	0.00626968	NA	NA	3.63886e-06	0.884254	0.000234828	0.956546	2.29128e-05	0.997467	NA	NA
JAK1	1.7472e-07	5.56296e-05	5.2244	Prostate	1.37477e-06	0.000968079	-4.82863	smultixcan	7.39079e-08	5.94566e-05	5.3814	NA	NA	NA	1	1	1	0	3	5.75779	2.12023	-5.12166	-1.98816	5.65728	-0.144119	NA	NA	8.5224e-09	0.033987	3.02858e-07	0.0467945	1.53787e-08	0.786501	NA	NA	3.63886e-06	0.884254	0.000234828	0.956546	1.51098e-05	0.999267	NA	NA
JAK1	1.7472e-07	5.56296e-05	5.2244	Thyroid	3.1998e-08	3.8415e-05	-5.53014	Adipose_Subcutaneous	2.10208e-07	0.000153813	5.19008	NA	NA	NA	1	1	1	0	3	5.75779	2.12023	-5.87187	-0.963408	5.58643	2.73333	NA	NA	8.5224e-09	0.033987	4.30894e-09	0.335343	2.31782e-08	0.00626968	NA	NA	3.63886e-06	0.884254	7.29827e-06	0.989864	1.95104e-05	0.974929	NA	NA
JAK1	1.7472e-07	5.56296e-05	5.2244	Thyroid	3.1998e-08	3.8415e-05	-5.53014	Adipose_Visceral_Omentum	2.10208e-07	0.000167162	5.19008	NA	NA	NA	1	1	1	0	3	5.75779	2.12023	-5.87187	-0.963408	5.58643	2.73333	NA	NA	8.5224e-09	0.033987	4.30894e-09	0.335343	2.31782e-08	0.00626968	NA	NA	3.63886e-06	0.884254	7.29827e-06	0.989864	2.14965e-05	0.963409	NA	NA
JAK1	1.7472e-07	5.56296e-05	5.2244	Thyroid	3.1998e-08	3.8415e-05	-5.53014	Artery_Aorta	2.42848e-07	0.000190788	5.16313	NA	NA	NA	1	1	1	0	3	5.75779	2.12023	-5.87187	-0.963408	5.56681	2.82642	NA	NA	8.5224e-09	0.033987	4.30894e-09	0.335343	2.59442e-08	0.00470717	NA	NA	3.63886e-06	0.884254	7.29827e-06	0.989864	2.38976e-05	0.998702	NA	NA
JAK1	1.7472e-07	5.56296e-05	5.2244	Thyroid	3.1998e-08	3.8415e-05	-5.53014	Artery_Coronary	2.10208e-07	0.000192829	5.19008	NA	NA	NA	1	1	1	0	3	5.75779	2.12023	-5.87187	-0.963408	5.58643	2.73333	NA	NA	8.5224e-09	0.033987	4.30894e-09	0.335343	2.31782e-08	0.00626968	NA	NA	3.63886e-06	0.884254	7.29827e-06	0.989864	2.31862e-05	0.983458	NA	NA
JAK1	1.7472e-07	5.56296e-05	5.2244	Thyroid	3.1998e-08	3.8415e-05	-5.53014	Artery_Tibial	7.39079e-08	6.74653e-05	5.3814	NA	NA	NA	1	1	1	0	3	5.75779	2.12023	-5.87187	-0.963408	5.65728	1.80667	NA	NA	8.5224e-09	0.033987	4.30894e-09	0.335343	1.53787e-08	0.0708143	NA	NA	3.63886e-06	0.884254	7.29827e-06	0.989864	1.43655e-05	0.997368	NA	NA
JAK1	1.7472e-07	5.56296e-05	5.2244	Thyroid	3.1998e-08	3.8415e-05	-5.53014	Breast_Mammary_Tissue	2.10208e-07	0.000154861	5.19008	NA	NA	NA	1	1	1	0	3	5.75779	2.12023	-5.87187	-0.963408	5.58643	2.73333	NA	NA	8.5224e-09	0.033987	4.30894e-09	0.335343	2.31782e-08	0.00626968	NA	NA	3.63886e-06	0.884254	7.29827e-06	0.989864	2.05852e-05	0.980784	NA	NA
JAK1	1.7472e-07	5.56296e-05	5.2244	Thyroid	3.1998e-08	3.8415e-05	-5.53014	Colon_Sigmoid	2.10208e-07	0.000218413	5.19008	NA	NA	NA	1	1	1	0	3	5.75779	2.12023	-5.87187	-0.963408	5.58643	2.73333	NA	NA	8.5224e-09	0.033987	4.30894e-09	0.335343	2.31782e-08	0.00626968	NA	NA	3.63886e-06	0.884254	7.29827e-06	0.989864	2.83247e-05	0.99906	NA	NA
JAK1	1.7472e-07	5.56296e-05	5.2244	Thyroid	3.1998e-08	3.8415e-05	-5.53014	Nerve_Tibial	2.10208e-07	0.00017482	5.19008	NA	NA	NA	1	1	1	0	3	5.75779	2.12023	-5.87187	-0.963408	5.58643	2.73333	NA	NA	8.5224e-09	0.033987	4.30894e-09	0.335343	2.31782e-08	0.00626968	NA	NA	3.63886e-06	0.884254	7.29827e-06	0.989864	2.07247e-05	0.989344	NA	NA
JAK1	1.7472e-07	5.56296e-05	5.2244	Thyroid	3.1998e-08	3.8415e-05	-5.53014	Ovary	2.10208e-07	0.000193522	5.19008	NA	NA	NA	1	1	1	0	3	5.75779	2.12023	-5.87187	-0.963408	5.58643	2.73333	NA	NA	8.5224e-09	0.033987	4.30894e-09	0.335343	2.31782e-08	0.00626968	NA	NA	3.63886e-06	0.884254	7.29827e-06	0.989864	2.85886e-05	0.996773	NA	NA
JAK1	1.7472e-07	5.56296e-05	5.2244	Thyroid	3.1998e-08	3.8415e-05	-5.53014	Prostate	2.10208e-07	0.000198789	5.19008	NA	NA	NA	1	1	1	0	3	5.75779	2.12023	-5.87187	-0.963408	5.58643	2.73333	NA	NA	8.5224e-09	0.033987	4.30894e-09	0.335343	2.31782e-08	0.00626968	NA	NA	3.63886e-06	0.884254	7.29827e-06	0.989864	2.46736e-05	0.953691	NA	NA
JAK1	1.7472e-07	5.56296e-05	5.2244	Thyroid	3.1998e-08	3.8415e-05	-5.53014	Testis	1.80292e-07	0.000236054	-5.21859	NA	NA	NA	1	1	1	0	3	5.75779	2.12023	-5.87187	-0.963408	-5.63096	-2.8254	NA	NA	8.5224e-09	0.033987	4.30894e-09	0.335343	1.79207e-08	0.00472221	NA	NA	3.63886e-06	0.884254	7.29827e-06	0.989864	3.17602e-05	0.952656	NA	NA
JAK1	1.7472e-07	5.56296e-05	5.2244	Thyroid	3.1998e-08	3.8415e-05	-5.53014	Thyroid	2.10208e-07	0.000161938	5.19008	NA	NA	NA	1	1	1	0	3	5.75779	2.12023	-5.87187	-0.963408	5.58643	2.73333	NA	NA	8.5224e-09	0.033987	4.30894e-09	0.335343	2.31782e-08	0.00626968	NA	NA	3.63886e-06	0.884254	7.29827e-06	0.989864	2.05489e-05	0.996082	NA	NA
JAK1	1.7472e-07	5.56296e-05	5.2244	Thyroid	3.1998e-08	3.8415e-05	-5.53014	Uterus	2.10208e-07	0.000161041	5.19008	NA	NA	NA	1	1	1	0	3	5.75779	2.12023	-5.87187	-0.963408	5.58643	2.73333	NA	NA	8.5224e-09	0.033987	4.30894e-09	0.335343	2.31782e-08	0.00626968	NA	NA	3.63886e-06	0.884254	7.29827e-06	0.989864	2.29128e-05	0.997467	NA	NA
JAK1	1.7472e-07	5.56296e-05	5.2244	Thyroid	3.1998e-08	3.8415e-05	-5.53014	smultixcan	7.39079e-08	5.94566e-05	5.3814	NA	NA	NA	1	1	1	0	3	5.75779	2.12023	-5.87187	-0.963408	5.65728	-0.144119	NA	NA	8.5224e-09	0.033987	4.30894e-09	0.335343	1.53787e-08	0.786501	NA	NA	3.63886e-06	0.884254	7.29827e-06	0.989864	1.51098e-05	0.999267	NA	NA
JAK1	1.7472e-07	5.56296e-05	5.2244	smultixcan	1.48785e-05	0.00308013	-1.48913	Adipose_Subcutaneous	2.10208e-07	0.000153813	5.19008	NA	NA	NA	1	1	1	0	3	5.75779	2.12023	-1.59493	-0.471267	5.58643	2.73333	NA	NA	8.5224e-09	0.033987	2.99204e-06	0.0480863	2.31782e-08	0.00626968	NA	NA	3.63886e-06	0.884254	0.000796903	0.974257	1.95104e-05	0.974929	NA	NA
JAK1	1.7472e-07	5.56296e-05	5.2244	smultixcan	1.48785e-05	0.00308013	-1.48913	Adipose_Visceral_Omentum	2.10208e-07	0.000167162	5.19008	NA	NA	NA	1	1	1	0	3	5.75779	2.12023	-1.59493	-0.471267	5.58643	2.73333	NA	NA	8.5224e-09	0.033987	2.99204e-06	0.0480863	2.31782e-08	0.00626968	NA	NA	3.63886e-06	0.884254	0.000796903	0.974257	2.14965e-05	0.963409	NA	NA
JAK1	1.7472e-07	5.56296e-05	5.2244	smultixcan	1.48785e-05	0.00308013	-1.48913	Artery_Aorta	2.42848e-07	0.000190788	5.16313	NA	NA	NA	1	1	1	0	3	5.75779	2.12023	-1.59493	-0.471267	5.56681	2.82642	NA	NA	8.5224e-09	0.033987	2.99204e-06	0.0480863	2.59442e-08	0.00470717	NA	NA	3.63886e-06	0.884254	0.000796903	0.974257	2.38976e-05	0.998702	NA	NA
JAK1	1.7472e-07	5.56296e-05	5.2244	smultixcan	1.48785e-05	0.00308013	-1.48913	Artery_Coronary	2.10208e-07	0.000192829	5.19008	NA	NA	NA	1	1	1	0	3	5.75779	2.12023	-1.59493	-0.471267	5.58643	2.73333	NA	NA	8.5224e-09	0.033987	2.99204e-06	0.0480863	2.31782e-08	0.00626968	NA	NA	3.63886e-06	0.884254	0.000796903	0.974257	2.31862e-05	0.983458	NA	NA
JAK1	1.7472e-07	5.56296e-05	5.2244	smultixcan	1.48785e-05	0.00308013	-1.48913	Artery_Tibial	7.39079e-08	6.74653e-05	5.3814	NA	NA	NA	1	1	1	0	3	5.75779	2.12023	-1.59493	-0.471267	5.65728	1.80667	NA	NA	8.5224e-09	0.033987	2.99204e-06	0.0480863	1.53787e-08	0.0708143	NA	NA	3.63886e-06	0.884254	0.000796903	0.974257	1.43655e-05	0.997368	NA	NA
JAK1	1.7472e-07	5.56296e-05	5.2244	smultixcan	1.48785e-05	0.00308013	-1.48913	Breast_Mammary_Tissue	2.10208e-07	0.000154861	5.19008	NA	NA	NA	1	1	1	0	3	5.75779	2.12023	-1.59493	-0.471267	5.58643	2.73333	NA	NA	8.5224e-09	0.033987	2.99204e-06	0.0480863	2.31782e-08	0.00626968	NA	NA	3.63886e-06	0.884254	0.000796903	0.974257	2.05852e-05	0.980784	NA	NA
JAK1	1.7472e-07	5.56296e-05	5.2244	smultixcan	1.48785e-05	0.00308013	-1.48913	Colon_Sigmoid	2.10208e-07	0.000218413	5.19008	NA	NA	NA	1	1	1	0	3	5.75779	2.12023	-1.59493	-0.471267	5.58643	2.73333	NA	NA	8.5224e-09	0.033987	2.99204e-06	0.0480863	2.31782e-08	0.00626968	NA	NA	3.63886e-06	0.884254	0.000796903	0.974257	2.83247e-05	0.99906	NA	NA
JAK1	1.7472e-07	5.56296e-05	5.2244	smultixcan	1.48785e-05	0.00308013	-1.48913	Nerve_Tibial	2.10208e-07	0.00017482	5.19008	NA	NA	NA	1	1	1	0	3	5.75779	2.12023	-1.59493	-0.471267	5.58643	2.73333	NA	NA	8.5224e-09	0.033987	2.99204e-06	0.0480863	2.31782e-08	0.00626968	NA	NA	3.63886e-06	0.884254	0.000796903	0.974257	2.07247e-05	0.989344	NA	NA
JAK1	1.7472e-07	5.56296e-05	5.2244	smultixcan	1.48785e-05	0.00308013	-1.48913	Ovary	2.10208e-07	0.000193522	5.19008	NA	NA	NA	1	1	1	0	3	5.75779	2.12023	-1.59493	-0.471267	5.58643	2.73333	NA	NA	8.5224e-09	0.033987	2.99204e-06	0.0480863	2.31782e-08	0.00626968	NA	NA	3.63886e-06	0.884254	0.000796903	0.974257	2.85886e-05	0.996773	NA	NA
JAK1	1.7472e-07	5.56296e-05	5.2244	smultixcan	1.48785e-05	0.00308013	-1.48913	Prostate	2.10208e-07	0.000198789	5.19008	NA	NA	NA	1	1	1	0	3	5.75779	2.12023	-1.59493	-0.471267	5.58643	2.73333	NA	NA	8.5224e-09	0.033987	2.99204e-06	0.0480863	2.31782e-08	0.00626968	NA	NA	3.63886e-06	0.884254	0.000796903	0.974257	2.46736e-05	0.953691	NA	NA
JAK1	1.7472e-07	5.56296e-05	5.2244	smultixcan	1.48785e-05	0.00308013	-1.48913	Testis	1.80292e-07	0.000236054	-5.21859	NA	NA	NA	1	1	1	0	3	5.75779	2.12023	-1.59493	-0.471267	-5.63096	-2.8254	NA	NA	8.5224e-09	0.033987	2.99204e-06	0.0480863	1.79207e-08	0.00472221	NA	NA	3.63886e-06	0.884254	0.000796903	0.974257	3.17602e-05	0.952656	NA	NA
JAK1	1.7472e-07	5.56296e-05	5.2244	smultixcan	1.48785e-05	0.00308013	-1.48913	Thyroid	2.10208e-07	0.000161938	5.19008	NA	NA	NA	1	1	1	0	3	5.75779	2.12023	-1.59493	-0.471267	5.58643	2.73333	NA	NA	8.5224e-09	0.033987	2.99204e-06	0.0480863	2.31782e-08	0.00626968	NA	NA	3.63886e-06	0.884254	0.000796903	0.974257	2.05489e-05	0.996082	NA	NA
JAK1	1.7472e-07	5.56296e-05	5.2244	smultixcan	1.48785e-05	0.00308013	-1.48913	Uterus	2.10208e-07	0.000161041	5.19008	NA	NA	NA	1	1	1	0	3	5.75779	2.12023	-1.59493	-0.471267	5.58643	2.73333	NA	NA	8.5224e-09	0.033987	2.99204e-06	0.0480863	2.31782e-08	0.00626968	NA	NA	3.63886e-06	0.884254	0.000796903	0.974257	2.29128e-05	0.997467	NA	NA
JAK1	1.7472e-07	5.56296e-05	5.2244	smultixcan	1.48785e-05	0.00308013	-1.48913	smultixcan	7.39079e-08	5.94566e-05	5.3814	NA	NA	NA	1	1	1	0	3	5.75779	2.12023	-1.59493	-0.471267	5.65728	-0.144119	NA	NA	8.5224e-09	0.033987	2.99204e-06	0.0480863	1.53787e-08	0.786501	NA	NA	3.63886e-06	0.884254	0.000796903	0.974257	1.51098e-05	0.999267	NA	NA
SACM1L	1.1743e-06	0.000337706	-4.85993	Liver	7.58196e-07	0.000611747	4.94583	Adipose_Visceral_Omentum	7.33311e-08	6.29181e-05	-5.38281	NA	NA	NA	1	1	1	0	3	-4.67607	-1.52488	4.90262	-0.633061	-5.31677	0.846939	NA	NA	2.9243e-06	0.12729	9.45647e-07	0.526694	1.05625e-07	0.397029	NA	NA	0.000760021	0.954053	0.000685972	0.999958	8.39667e-05	0.998949	NA	NA
SACM1L	1.1743e-06	0.000337706	-4.85993	Liver	7.58196e-07	0.000611747	4.94583	Adrenal_Gland	7.33311e-08	8.64513e-05	-5.38281	NA	NA	NA	1	1	1	0	3	-4.67607	-1.52488	4.90262	-0.633061	-5.31677	0.846939	NA	NA	2.9243e-06	0.12729	9.45647e-07	0.526694	1.05625e-07	0.397029	NA	NA	0.000760021	0.954053	0.000685972	0.999958	0.000127577	0.996478	NA	NA
SACM1L	1.1743e-06	0.000337706	-4.85993	Liver	7.58196e-07	0.000611747	4.94583	Artery_Aorta	7.33311e-08	6.40119e-05	-5.38281	NA	NA	NA	1	1	1	0	3	-4.67607	-1.52488	4.90262	-0.633061	-5.31677	0.846939	NA	NA	2.9243e-06	0.12729	9.45647e-07	0.526694	1.05625e-07	0.397029	NA	NA	0.000760021	0.954053	0.000685972	0.999958	8.73138e-05	0.998702	NA	NA
SACM1L	1.1743e-06	0.000337706	-4.85993	Liver	7.58196e-07	0.000611747	4.94583	Brain_Amygdala	7.33311e-08	5.90188e-05	-5.38281	NA	NA	NA	1	1	1	0	3	-4.67607	-1.52488	4.90262	-0.633061	-5.31677	0.846939	NA	NA	2.9243e-06	0.12729	9.45647e-07	0.526694	1.05625e-07	0.397029	NA	NA	0.000760021	0.954053	0.000685972	0.999958	8.72048e-05	0.994882	NA	NA
SACM1L	1.1743e-06	0.000337706	-4.85993	Liver	7.58196e-07	0.000611747	4.94583	Brain_Cerebellum	7.33311e-08	8.28458e-05	-5.38281	NA	NA	NA	1	1	1	0	3	-4.67607	-1.52488	4.90262	-0.633061	-5.31677	0.846939	NA	NA	2.9243e-06	0.12729	9.45647e-07	0.526694	1.05625e-07	0.397029	NA	NA	0.000760021	0.954053	0.000685972	0.999958	0.000122148	0.99461	NA	NA
SACM1L	1.1743e-06	0.000337706	-4.85993	Liver	7.58196e-07	0.000611747	4.94583	Brain_Frontal_Cortex_BA9	1.43387e-06	0.00146602	4.82024	NA	NA	NA	1	1	1	0	3	-4.67607	-1.52488	4.90262	-0.633061	4.74972	-0.840136	NA	NA	2.9243e-06	0.12729	9.45647e-07	0.526694	2.03696e-06	0.400832	NA	NA	0.000760021	0.954053	0.000685972	0.999958	0.00183057	0.996322	NA	NA
SACM1L	1.1743e-06	0.000337706	-4.85993	Liver	7.58196e-07	0.000611747	4.94583	Brain_Hypothalamus	7.33311e-08	8.9352e-05	-5.38281	NA	NA	NA	1	1	1	0	3	-4.67607	-1.52488	4.90262	-0.633061	-5.31677	0.846939	NA	NA	2.9243e-06	0.12729	9.45647e-07	0.526694	1.05625e-07	0.397029	NA	NA	0.000760021	0.954053	0.000685972	0.999958	0.000125461	0.996776	NA	NA
SACM1L	1.1743e-06	0.000337706	-4.85993	Liver	7.58196e-07	0.000611747	4.94583	Brain_Spinal_cord_cervical_c-1	7.33311e-08	7.6844e-05	-5.38281	NA	NA	NA	1	1	1	0	3	-4.67607	-1.52488	4.90262	-0.633061	-5.31677	0.846939	NA	NA	2.9243e-06	0.12729	9.45647e-07	0.526694	1.05625e-07	0.397029	NA	NA	0.000760021	0.954053	0.000685972	0.999958	0.000108424	0.996677	NA	NA
SACM1L	1.1743e-06	0.000337706	-4.85993	Liver	7.58196e-07	0.000611747	4.94583	Breast_Mammary_Tissue	4.16014e-08	3.69346e-05	-5.48392	NA	NA	NA	1	1	1	0	3	-4.67607	-1.52488	4.90262	-0.633061	-5.41877	0.846939	NA	NA	2.9243e-06	0.12729	9.45647e-07	0.526694	6.00096e-08	0.397029	NA	NA	0.000760021	0.954053	0.000685972	0.999958	4.95777e-05	0.998717	NA	NA
SACM1L	1.1743e-06	0.000337706	-4.85993	Liver	7.58196e-07	0.000611747	4.94583	Cells_Cultured_fibroblasts	7.33311e-08	8.48236e-05	5.38281	NA	NA	NA	1	1	1	0	3	-4.67607	-1.52488	4.90262	-0.633061	5.31677	-0.846939	NA	NA	2.9243e-06	0.12729	9.45647e-07	0.526694	1.05625e-07	0.397029	NA	NA	0.000760021	0.954053	0.000685972	0.999958	0.000120347	0.993254	NA	NA
SACM1L	1.1743e-06	0.000337706	-4.85993	Liver	7.58196e-07	0.000611747	4.94583	Cells_EBV-transformed_lymphocytes	4.0192e-08	3.96307e-05	-5.49001	NA	NA	NA	1	1	1	0	3	-4.67607	-1.52488	4.90262	-0.633061	-5.42492	0.846939	NA	NA	2.9243e-06	0.12729	9.45647e-07	0.526694	5.79819e-08	0.397029	NA	NA	0.000760021	0.954053	0.000685972	0.999958	5.31386e-05	0.995556	NA	NA
SACM1L	1.1743e-06	0.000337706	-4.85993	Liver	7.58196e-07	0.000611747	4.94583	Colon_Transverse	4.0192e-08	4.75516e-05	-5.49001	NA	NA	NA	1	1	1	0	3	-4.67607	-1.52488	4.90262	-0.633061	-5.42492	0.846939	NA	NA	2.9243e-06	0.12729	9.45647e-07	0.526694	5.79819e-08	0.397029	NA	NA	0.000760021	0.954053	0.000685972	0.999958	7.30192e-05	0.994587	NA	NA
SACM1L	1.1743e-06	0.000337706	-4.85993	Liver	7.58196e-07	0.000611747	4.94583	Esophagus_Muscularis	4.16014e-08	4.36468e-05	-5.48392	NA	NA	NA	1	1	1	0	3	-4.67607	-1.52488	4.90262	-0.633061	-5.41877	0.846939	NA	NA	2.9243e-06	0.12729	9.45647e-07	0.526694	6.00096e-08	0.397029	NA	NA	0.000760021	0.954053	0.000685972	0.999958	6.44843e-05	0.994863	NA	NA
SACM1L	1.1743e-06	0.000337706	-4.85993	Liver	7.58196e-07	0.000611747	4.94583	Heart_Atrial_Appendage	7.33311e-08	6.90755e-05	-5.38281	NA	NA	NA	1	1	1	0	3	-4.67607	-1.52488	4.90262	-0.633061	-5.31677	0.846939	NA	NA	2.9243e-06	0.12729	9.45647e-07	0.526694	1.05625e-07	0.397029	NA	NA	0.000760021	0.954053	0.000685972	0.999958	9.86706e-05	0.998926	NA	NA
SACM1L	1.1743e-06	0.000337706	-4.85993	Liver	7.58196e-07	0.000611747	4.94583	Heart_Left_Ventricle	4.0192e-08	4.54954e-05	-5.49001	NA	NA	NA	1	1	1	0	3	-4.67607	-1.52488	4.90262	-0.633061	-5.42492	0.846939	NA	NA	2.9243e-06	0.12729	9.45647e-07	0.526694	5.79819e-08	0.397029	NA	NA	0.000760021	0.954053	0.000685972	0.999958	6.72532e-05	0.998169	NA	NA
SACM1L	1.1743e-06	0.000337706	-4.85993	Liver	7.58196e-07	0.000611747	4.94583	Lung	4.0192e-08	2.68143e-05	5.49001	NA	NA	NA	1	1	1	0	3	-4.67607	-1.52488	4.90262	-0.633061	5.42492	-0.846939	NA	NA	2.9243e-06	0.12729	9.45647e-07	0.526694	5.79819e-08	0.397029	NA	NA	0.000760021	0.954053	0.000685972	0.999958	3.89332e-05	0.998673	NA	NA
SACM1L	1.1743e-06	0.000337706	-4.85993	Liver	7.58196e-07	0.000611747	4.94583	Minor_Salivary_Gland	7.33311e-08	7.28481e-05	5.38281	NA	NA	NA	1	1	1	0	3	-4.67607	-1.52488	4.90262	-0.633061	5.31677	-0.846939	NA	NA	2.9243e-06	0.12729	9.45647e-07	0.526694	1.05625e-07	0.397029	NA	NA	0.000760021	0.954053	0.000685972	0.999958	0.00010404	0.995274	NA	NA
SACM1L	1.1743e-06	0.000337706	-4.85993	Liver	7.58196e-07	0.000611747	4.94583	Nerve_Tibial	7.33311e-08	6.55598e-05	-5.38281	NA	NA	NA	1	1	1	0	3	-4.67607	-1.52488	4.90262	-0.633061	-5.31677	0.846939	NA	NA	2.9243e-06	0.12729	9.45647e-07	0.526694	1.05625e-07	0.397029	NA	NA	0.000760021	0.954053	0.000685972	0.999958	9.00513e-05	0.994025	NA	NA
SACM1L	1.1743e-06	0.000337706	-4.85993	Liver	7.58196e-07	0.000611747	4.94583	Ovary	4.0192e-08	4.82701e-05	-5.49001	NA	NA	NA	1	1	1	0	3	-4.67607	-1.52488	4.90262	-0.633061	-5.42492	0.846939	NA	NA	2.9243e-06	0.12729	9.45647e-07	0.526694	5.79819e-08	0.397029	NA	NA	0.000760021	0.954053	0.000685972	0.999958	5.99813e-05	0.996773	NA	NA
SACM1L	1.1743e-06	0.000337706	-4.85993	Liver	7.58196e-07	0.000611747	4.94583	Pancreas	4.16014e-08	5.77672e-05	-5.48392	NA	NA	NA	1	1	1	0	3	-4.67607	-1.52488	4.90262	-0.633061	-5.41877	0.846939	NA	NA	2.9243e-06	0.12729	9.45647e-07	0.526694	6.00096e-08	0.397029	NA	NA	0.000760021	0.954053	0.000685972	0.999958	8.55101e-05	0.989793	NA	NA
SACM1L	1.1743e-06	0.000337706	-4.85993	Liver	7.58196e-07	0.000611747	4.94583	Pituitary	7.33311e-08	8.91896e-05	-5.38281	NA	NA	NA	1	1	1	0	3	-4.67607	-1.52488	4.90262	-0.633061	-5.31677	0.846939	NA	NA	2.9243e-06	0.12729	9.45647e-07	0.526694	1.05625e-07	0.397029	NA	NA	0.000760021	0.954053	0.000685972	0.999958	0.000122711	0.998633	NA	NA
SACM1L	1.1743e-06	0.000337706	-4.85993	Liver	7.58196e-07	0.000611747	4.94583	Skin_Not_Sun_Exposed_Suprapubic	4.0192e-08	3.89614e-05	5.49001	NA	NA	NA	1	1	1	0	3	-4.67607	-1.52488	4.90262	-0.633061	5.42492	-0.846939	NA	NA	2.9243e-06	0.12729	9.45647e-07	0.526694	5.79819e-08	0.397029	NA	NA	0.000760021	0.954053	0.000685972	0.999958	5.43564e-05	0.997342	NA	NA
SACM1L	1.1743e-06	0.000337706	-4.85993	Liver	7.58196e-07	0.000611747	4.94583	Skin_Sun_Exposed_Lower_leg	4.0192e-08	3.5112e-05	5.49001	NA	NA	NA	1	1	1	0	3	-4.67607	-1.52488	4.90262	-0.633061	5.42492	-0.846939	NA	NA	2.9243e-06	0.12729	9.45647e-07	0.526694	5.79819e-08	0.397029	NA	NA	0.000760021	0.954053	0.000685972	0.999958	4.93092e-05	0.99598	NA	NA
SACM1L	1.1743e-06	0.000337706	-4.85993	Liver	7.58196e-07	0.000611747	4.94583	Small_Intestine_Terminal_Ileum	7.33311e-08	7.61531e-05	-5.38281	NA	NA	NA	1	1	1	0	3	-4.67607	-1.52488	4.90262	-0.633061	-5.31677	0.846939	NA	NA	2.9243e-06	0.12729	9.45647e-07	0.526694	1.05625e-07	0.397029	NA	NA	0.000760021	0.954053	0.000685972	0.999958	0.000108811	0.994819	NA	NA
SACM1L	1.1743e-06	0.000337706	-4.85993	Liver	7.58196e-07	0.000611747	4.94583	Spleen	4.16014e-08	3.65922e-05	-5.48392	NA	NA	NA	1	1	1	0	3	-4.67607	-1.52488	4.90262	-0.633061	-5.41877	0.846939	NA	NA	2.9243e-06	0.12729	9.45647e-07	0.526694	6.00096e-08	0.397029	NA	NA	0.000760021	0.954053	0.000685972	0.999958	5.11217e-05	0.997662	NA	NA
SACM1L	1.1743e-06	0.000337706	-4.85993	Liver	7.58196e-07	0.000611747	4.94583	Stomach	4.38451e-08	3.94932e-05	-5.47462	NA	NA	NA	1	1	1	0	3	-4.67607	-1.52488	4.90262	-0.633061	-5.41152	0.831316	NA	NA	2.9243e-06	0.12729	9.45647e-07	0.526694	6.24904e-08	0.405795	NA	NA	0.000760021	0.954053	0.000685972	0.999958	5.7725e-05	0.998123	NA	NA
SACM1L	1.1743e-06	0.000337706	-4.85993	Liver	7.58196e-07	0.000611747	4.94583	Testis	2.00287e-13	1.79193e-09	-7.3486	NA	NA	NA	1	1	1	0	3	-4.67607	-1.52488	4.90262	-0.633061	-7.27293	1.06158	NA	NA	2.9243e-06	0.12729	9.45647e-07	0.526694	3.51761e-13	0.288425	NA	NA	0.000760021	0.954053	0.000685972	0.999958	2.76082e-09	0.990542	NA	NA
SACM1L	1.1743e-06	0.000337706	-4.85993	Liver	7.58196e-07	0.000611747	4.94583	Thyroid	7.33311e-08	5.90599e-05	-5.38281	NA	NA	NA	1	1	1	0	3	-4.67607	-1.52488	4.90262	-0.633061	-5.31677	0.846939	NA	NA	2.9243e-06	0.12729	9.45647e-07	0.526694	1.05625e-07	0.397029	NA	NA	0.000760021	0.954053	0.000685972	0.999958	8.53191e-05	0.996082	NA	NA
SACM1L	1.1743e-06	0.000337706	-4.85993	Liver	7.58196e-07	0.000611747	4.94583	Uterus	7.33311e-08	6.25996e-05	-5.38281	NA	NA	NA	1	1	1	0	3	-4.67607	-1.52488	4.90262	-0.633061	-5.31677	0.846939	NA	NA	2.9243e-06	0.12729	9.45647e-07	0.526694	1.05625e-07	0.397029	NA	NA	0.000760021	0.954053	0.000685972	0.999958	8.51809e-05	0.997467	NA	NA
SACM1L	1.1743e-06	0.000337706	-4.85993	Liver	7.58196e-07	0.000611747	4.94583	Vagina	7.33311e-08	6.63457e-05	-5.38281	NA	NA	NA	1	1	1	0	3	-4.67607	-1.52488	4.90262	-0.633061	-5.31677	0.846939	NA	NA	2.9243e-06	0.12729	9.45647e-07	0.526694	1.05625e-07	0.397029	NA	NA	0.000760021	0.954053	0.000685972	0.999958	9.48808e-05	0.995089	NA	NA
SACM1L	1.1743e-06	0.000337706	-4.85993	Liver	7.58196e-07	0.000611747	4.94583	Whole_Blood	4.0192e-08	3.63202e-05	-5.49001	NA	NA	NA	1	1	1	0	3	-4.67607	-1.52488	4.90262	-0.633061	-5.42492	0.846939	NA	NA	2.9243e-06	0.12729	9.45647e-07	0.526694	5.79819e-08	0.397029	NA	NA	0.000760021	0.954053	0.000685972	0.999958	5.12533e-05	0.995329	NA	NA
SACM1L	1.1743e-06	0.000337706	-4.85993	Liver	7.58196e-07	0.000611747	4.94583	smultixcan	8.01245e-18	4.24834e-14	-2.03651	NA	NA	NA	1	1	1	0	3	-4.67607	-1.52488	4.90262	-0.633061	-2.01364	0.306162	NA	NA	2.9243e-06	0.12729	9.45647e-07	0.526694	1.87225e-17	0.42242	NA	NA	0.000760021	0.954053	0.000685972	0.999958	1.01173e-13	0.999267	NA	NA
SACM1L	1.1743e-06	0.000337706	-4.85993	smultixcan	8.83414e-06	0.00200029	1.10353	Adipose_Visceral_Omentum	7.33311e-08	6.29181e-05	-5.38281	NA	NA	NA	1	1	1	0	3	-4.67607	-1.52488	1.14298	-0.00835347	-5.31677	0.846939	NA	NA	2.9243e-06	0.12729	3.97673e-06	0.162672	1.05625e-07	0.397029	NA	NA	0.000760021	0.954053	0.00101358	0.9994	8.39667e-05	0.998949	NA	NA
SACM1L	1.1743e-06	0.000337706	-4.85993	smultixcan	8.83414e-06	0.00200029	1.10353	Adrenal_Gland	7.33311e-08	8.64513e-05	-5.38281	NA	NA	NA	1	1	1	0	3	-4.67607	-1.52488	1.14298	-0.00835347	-5.31677	0.846939	NA	NA	2.9243e-06	0.12729	3.97673e-06	0.162672	1.05625e-07	0.397029	NA	NA	0.000760021	0.954053	0.00101358	0.9994	0.000127577	0.996478	NA	NA
SACM1L	1.1743e-06	0.000337706	-4.85993	smultixcan	8.83414e-06	0.00200029	1.10353	Artery_Aorta	7.33311e-08	6.40119e-05	-5.38281	NA	NA	NA	1	1	1	0	3	-4.67607	-1.52488	1.14298	-0.00835347	-5.31677	0.846939	NA	NA	2.9243e-06	0.12729	3.97673e-06	0.162672	1.05625e-07	0.397029	NA	NA	0.000760021	0.954053	0.00101358	0.9994	8.73138e-05	0.998702	NA	NA
SACM1L	1.1743e-06	0.000337706	-4.85993	smultixcan	8.83414e-06	0.00200029	1.10353	Brain_Amygdala	7.33311e-08	5.90188e-05	-5.38281	NA	NA	NA	1	1	1	0	3	-4.67607	-1.52488	1.14298	-0.00835347	-5.31677	0.846939	NA	NA	2.9243e-06	0.12729	3.97673e-06	0.162672	1.05625e-07	0.397029	NA	NA	0.000760021	0.954053	0.00101358	0.9994	8.72048e-05	0.994882	NA	NA
SACM1L	1.1743e-06	0.000337706	-4.85993	smultixcan	8.83414e-06	0.00200029	1.10353	Brain_Cerebellum	7.33311e-08	8.28458e-05	-5.38281	NA	NA	NA	1	1	1	0	3	-4.67607	-1.52488	1.14298	-0.00835347	-5.31677	0.846939	NA	NA	2.9243e-06	0.12729	3.97673e-06	0.162672	1.05625e-07	0.397029	NA	NA	0.000760021	0.954053	0.00101358	0.9994	0.000122148	0.99461	NA	NA
SACM1L	1.1743e-06	0.000337706	-4.85993	smultixcan	8.83414e-06	0.00200029	1.10353	Brain_Frontal_Cortex_BA9	1.43387e-06	0.00146602	4.82024	NA	NA	NA	1	1	1	0	3	-4.67607	-1.52488	1.14298	-0.00835347	4.74972	-0.840136	NA	NA	2.9243e-06	0.12729	3.97673e-06	0.162672	2.03696e-06	0.400832	NA	NA	0.000760021	0.954053	0.00101358	0.9994	0.00183057	0.996322	NA	NA
SACM1L	1.1743e-06	0.000337706	-4.85993	smultixcan	8.83414e-06	0.00200029	1.10353	Brain_Hypothalamus	7.33311e-08	8.9352e-05	-5.38281	NA	NA	NA	1	1	1	0	3	-4.67607	-1.52488	1.14298	-0.00835347	-5.31677	0.846939	NA	NA	2.9243e-06	0.12729	3.97673e-06	0.162672	1.05625e-07	0.397029	NA	NA	0.000760021	0.954053	0.00101358	0.9994	0.000125461	0.996776	NA	NA
SACM1L	1.1743e-06	0.000337706	-4.85993	smultixcan	8.83414e-06	0.00200029	1.10353	Brain_Spinal_cord_cervical_c-1	7.33311e-08	7.6844e-05	-5.38281	NA	NA	NA	1	1	1	0	3	-4.67607	-1.52488	1.14298	-0.00835347	-5.31677	0.846939	NA	NA	2.9243e-06	0.12729	3.97673e-06	0.162672	1.05625e-07	0.397029	NA	NA	0.000760021	0.954053	0.00101358	0.9994	0.000108424	0.996677	NA	NA
SACM1L	1.1743e-06	0.000337706	-4.85993	smultixcan	8.83414e-06	0.00200029	1.10353	Breast_Mammary_Tissue	4.16014e-08	3.69346e-05	-5.48392	NA	NA	NA	1	1	1	0	3	-4.67607	-1.52488	1.14298	-0.00835347	-5.41877	0.846939	NA	NA	2.9243e-06	0.12729	3.97673e-06	0.162672	6.00096e-08	0.397029	NA	NA	0.000760021	0.954053	0.00101358	0.9994	4.95777e-05	0.998717	NA	NA
SACM1L	1.1743e-06	0.000337706	-4.85993	smultixcan	8.83414e-06	0.00200029	1.10353	Cells_Cultured_fibroblasts	7.33311e-08	8.48236e-05	5.38281	NA	NA	NA	1	1	1	0	3	-4.67607	-1.52488	1.14298	-0.00835347	5.31677	-0.846939	NA	NA	2.9243e-06	0.12729	3.97673e-06	0.162672	1.05625e-07	0.397029	NA	NA	0.000760021	0.954053	0.00101358	0.9994	0.000120347	0.993254	NA	NA
SACM1L	1.1743e-06	0.000337706	-4.85993	smultixcan	8.83414e-06	0.00200029	1.10353	Cells_EBV-transformed_lymphocytes	4.0192e-08	3.96307e-05	-5.49001	NA	NA	NA	1	1	1	0	3	-4.67607	-1.52488	1.14298	-0.00835347	-5.42492	0.846939	NA	NA	2.9243e-06	0.12729	3.97673e-06	0.162672	5.79819e-08	0.397029	NA	NA	0.000760021	0.954053	0.00101358	0.9994	5.31386e-05	0.995556	NA	NA
SACM1L	1.1743e-06	0.000337706	-4.85993	smultixcan	8.83414e-06	0.00200029	1.10353	Colon_Transverse	4.0192e-08	4.75516e-05	-5.49001	NA	NA	NA	1	1	1	0	3	-4.67607	-1.52488	1.14298	-0.00835347	-5.42492	0.846939	NA	NA	2.9243e-06	0.12729	3.97673e-06	0.162672	5.79819e-08	0.397029	NA	NA	0.000760021	0.954053	0.00101358	0.9994	7.30192e-05	0.994587	NA	NA
SACM1L	1.1743e-06	0.000337706	-4.85993	smultixcan	8.83414e-06	0.00200029	1.10353	Esophagus_Muscularis	4.16014e-08	4.36468e-05	-5.48392	NA	NA	NA	1	1	1	0	3	-4.67607	-1.52488	1.14298	-0.00835347	-5.41877	0.846939	NA	NA	2.9243e-06	0.12729	3.97673e-06	0.162672	6.00096e-08	0.397029	NA	NA	0.000760021	0.954053	0.00101358	0.9994	6.44843e-05	0.994863	NA	NA
SACM1L	1.1743e-06	0.000337706	-4.85993	smultixcan	8.83414e-06	0.00200029	1.10353	Heart_Atrial_Appendage	7.33311e-08	6.90755e-05	-5.38281	NA	NA	NA	1	1	1	0	3	-4.67607	-1.52488	1.14298	-0.00835347	-5.31677	0.846939	NA	NA	2.9243e-06	0.12729	3.97673e-06	0.162672	1.05625e-07	0.397029	NA	NA	0.000760021	0.954053	0.00101358	0.9994	9.86706e-05	0.998926	NA	NA
SACM1L	1.1743e-06	0.000337706	-4.85993	smultixcan	8.83414e-06	0.00200029	1.10353	Heart_Left_Ventricle	4.0192e-08	4.54954e-05	-5.49001	NA	NA	NA	1	1	1	0	3	-4.67607	-1.52488	1.14298	-0.00835347	-5.42492	0.846939	NA	NA	2.9243e-06	0.12729	3.97673e-06	0.162672	5.79819e-08	0.397029	NA	NA	0.000760021	0.954053	0.00101358	0.9994	6.72532e-05	0.998169	NA	NA
SACM1L	1.1743e-06	0.000337706	-4.85993	smultixcan	8.83414e-06	0.00200029	1.10353	Lung	4.0192e-08	2.68143e-05	5.49001	NA	NA	NA	1	1	1	0	3	-4.67607	-1.52488	1.14298	-0.00835347	5.42492	-0.846939	NA	NA	2.9243e-06	0.12729	3.97673e-06	0.162672	5.79819e-08	0.397029	NA	NA	0.000760021	0.954053	0.00101358	0.9994	3.89332e-05	0.998673	NA	NA
SACM1L	1.1743e-06	0.000337706	-4.85993	smultixcan	8.83414e-06	0.00200029	1.10353	Minor_Salivary_Gland	7.33311e-08	7.28481e-05	5.38281	NA	NA	NA	1	1	1	0	3	-4.67607	-1.52488	1.14298	-0.00835347	5.31677	-0.846939	NA	NA	2.9243e-06	0.12729	3.97673e-06	0.162672	1.05625e-07	0.397029	NA	NA	0.000760021	0.954053	0.00101358	0.9994	0.00010404	0.995274	NA	NA
SACM1L	1.1743e-06	0.000337706	-4.85993	smultixcan	8.83414e-06	0.00200029	1.10353	Nerve_Tibial	7.33311e-08	6.55598e-05	-5.38281	NA	NA	NA	1	1	1	0	3	-4.67607	-1.52488	1.14298	-0.00835347	-5.31677	0.846939	NA	NA	2.9243e-06	0.12729	3.97673e-06	0.162672	1.05625e-07	0.397029	NA	NA	0.000760021	0.954053	0.00101358	0.9994	9.00513e-05	0.994025	NA	NA
SACM1L	1.1743e-06	0.000337706	-4.85993	smultixcan	8.83414e-06	0.00200029	1.10353	Ovary	4.0192e-08	4.82701e-05	-5.49001	NA	NA	NA	1	1	1	0	3	-4.67607	-1.52488	1.14298	-0.00835347	-5.42492	0.846939	NA	NA	2.9243e-06	0.12729	3.97673e-06	0.162672	5.79819e-08	0.397029	NA	NA	0.000760021	0.954053	0.00101358	0.9994	5.99813e-05	0.996773	NA	NA
SACM1L	1.1743e-06	0.000337706	-4.85993	smultixcan	8.83414e-06	0.00200029	1.10353	Pancreas	4.16014e-08	5.77672e-05	-5.48392	NA	NA	NA	1	1	1	0	3	-4.67607	-1.52488	1.14298	-0.00835347	-5.41877	0.846939	NA	NA	2.9243e-06	0.12729	3.97673e-06	0.162672	6.00096e-08	0.397029	NA	NA	0.000760021	0.954053	0.00101358	0.9994	8.55101e-05	0.989793	NA	NA
SACM1L	1.1743e-06	0.000337706	-4.85993	smultixcan	8.83414e-06	0.00200029	1.10353	Pituitary	7.33311e-08	8.91896e-05	-5.38281	NA	NA	NA	1	1	1	0	3	-4.67607	-1.52488	1.14298	-0.00835347	-5.31677	0.846939	NA	NA	2.9243e-06	0.12729	3.97673e-06	0.162672	1.05625e-07	0.397029	NA	NA	0.000760021	0.954053	0.00101358	0.9994	0.000122711	0.998633	NA	NA
SACM1L	1.1743e-06	0.000337706	-4.85993	smultixcan	8.83414e-06	0.00200029	1.10353	Skin_Not_Sun_Exposed_Suprapubic	4.0192e-08	3.89614e-05	5.49001	NA	NA	NA	1	1	1	0	3	-4.67607	-1.52488	1.14298	-0.00835347	5.42492	-0.846939	NA	NA	2.9243e-06	0.12729	3.97673e-06	0.162672	5.79819e-08	0.397029	NA	NA	0.000760021	0.954053	0.00101358	0.9994	5.43564e-05	0.997342	NA	NA
SACM1L	1.1743e-06	0.000337706	-4.85993	smultixcan	8.83414e-06	0.00200029	1.10353	Skin_Sun_Exposed_Lower_leg	4.0192e-08	3.5112e-05	5.49001	NA	NA	NA	1	1	1	0	3	-4.67607	-1.52488	1.14298	-0.00835347	5.42492	-0.846939	NA	NA	2.9243e-06	0.12729	3.97673e-06	0.162672	5.79819e-08	0.397029	NA	NA	0.000760021	0.954053	0.00101358	0.9994	4.93092e-05	0.99598	NA	NA
SACM1L	1.1743e-06	0.000337706	-4.85993	smultixcan	8.83414e-06	0.00200029	1.10353	Small_Intestine_Terminal_Ileum	7.33311e-08	7.61531e-05	-5.38281	NA	NA	NA	1	1	1	0	3	-4.67607	-1.52488	1.14298	-0.00835347	-5.31677	0.846939	NA	NA	2.9243e-06	0.12729	3.97673e-06	0.162672	1.05625e-07	0.397029	NA	NA	0.000760021	0.954053	0.00101358	0.9994	0.000108811	0.994819	NA	NA
SACM1L	1.1743e-06	0.000337706	-4.85993	smultixcan	8.83414e-06	0.00200029	1.10353	Spleen	4.16014e-08	3.65922e-05	-5.48392	NA	NA	NA	1	1	1	0	3	-4.67607	-1.52488	1.14298	-0.00835347	-5.41877	0.846939	NA	NA	2.9243e-06	0.12729	3.97673e-06	0.162672	6.00096e-08	0.397029	NA	NA	0.000760021	0.954053	0.00101358	0.9994	5.11217e-05	0.997662	NA	NA
SACM1L	1.1743e-06	0.000337706	-4.85993	smultixcan	8.83414e-06	0.00200029	1.10353	Stomach	4.38451e-08	3.94932e-05	-5.47462	NA	NA	NA	1	1	1	0	3	-4.67607	-1.52488	1.14298	-0.00835347	-5.41152	0.831316	NA	NA	2.9243e-06	0.12729	3.97673e-06	0.162672	6.24904e-08	0.405795	NA	NA	0.000760021	0.954053	0.00101358	0.9994	5.7725e-05	0.998123	NA	NA
SACM1L	1.1743e-06	0.000337706	-4.85993	smultixcan	8.83414e-06	0.00200029	1.10353	Testis	2.00287e-13	1.79193e-09	-7.3486	NA	NA	NA	1	1	1	0	3	-4.67607	-1.52488	1.14298	-0.00835347	-7.27293	1.06158	NA	NA	2.9243e-06	0.12729	3.97673e-06	0.162672	3.51761e-13	0.288425	NA	NA	0.000760021	0.954053	0.00101358	0.9994	2.76082e-09	0.990542	NA	NA
SACM1L	1.1743e-06	0.000337706	-4.85993	smultixcan	8.83414e-06	0.00200029	1.10353	Thyroid	7.33311e-08	5.90599e-05	-5.38281	NA	NA	NA	1	1	1	0	3	-4.67607	-1.52488	1.14298	-0.00835347	-5.31677	0.846939	NA	NA	2.9243e-06	0.12729	3.97673e-06	0.162672	1.05625e-07	0.397029	NA	NA	0.000760021	0.954053	0.00101358	0.9994	8.53191e-05	0.996082	NA	NA
SACM1L	1.1743e-06	0.000337706	-4.85993	smultixcan	8.83414e-06	0.00200029	1.10353	Uterus	7.33311e-08	6.25996e-05	-5.38281	NA	NA	NA	1	1	1	0	3	-4.67607	-1.52488	1.14298	-0.00835347	-5.31677	0.846939	NA	NA	2.9243e-06	0.12729	3.97673e-06	0.162672	1.05625e-07	0.397029	NA	NA	0.000760021	0.954053	0.00101358	0.9994	8.51809e-05	0.997467	NA	NA
SACM1L	1.1743e-06	0.000337706	-4.85993	smultixcan	8.83414e-06	0.00200029	1.10353	Vagina	7.33311e-08	6.63457e-05	-5.38281	NA	NA	NA	1	1	1	0	3	-4.67607	-1.52488	1.14298	-0.00835347	-5.31677	0.846939	NA	NA	2.9243e-06	0.12729	3.97673e-06	0.162672	1.05625e-07	0.397029	NA	NA	0.000760021	0.954053	0.00101358	0.9994	9.48808e-05	0.995089	NA	NA
SACM1L	1.1743e-06	0.000337706	-4.85993	smultixcan	8.83414e-06	0.00200029	1.10353	Whole_Blood	4.0192e-08	3.63202e-05	-5.49001	NA	NA	NA	1	1	1	0	3	-4.67607	-1.52488	1.14298	-0.00835347	-5.42492	0.846939	NA	NA	2.9243e-06	0.12729	3.97673e-06	0.162672	5.79819e-08	0.397029	NA	NA	0.000760021	0.954053	0.00101358	0.9994	5.12533e-05	0.995329	NA	NA
SACM1L	1.1743e-06	0.000337706	-4.85993	smultixcan	8.83414e-06	0.00200029	1.10353	smultixcan	8.01245e-18	4.24834e-14	-2.03651	NA	NA	NA	1	1	1	0	3	-4.67607	-1.52488	1.14298	-0.00835347	-2.01364	0.306162	NA	NA	2.9243e-06	0.12729	3.97673e-06	0.162672	1.87225e-17	0.42242	NA	NA	0.000760021	0.954053	0.00101358	0.9994	1.01173e-13	0.999267	NA	NA
INTS12	8.9823e-06	0.00197721	4.44033	Adipose_Visceral_Omentum	1.46869e-05	0.00758152	-4.33333	Adipose_Subcutaneous	2.79294e-06	0.00149218	-4.68549	NA	NA	NA	1	1	1	0	3	4.34424	1.051	-4.44383	-0.408696	-4.75698	-0.167128	NA	NA	1.3976e-05	0.29326	8.83716e-06	0.682763	1.96513e-06	0.867269	NA	NA	0.00305648	0.984366	0.00537215	0.999714	0.0011495	0.998569	NA	NA
INTS12	8.9823e-06	0.00197721	4.44033	Adipose_Visceral_Omentum	1.46869e-05	0.00758152	-4.33333	Adipose_Visceral_Omentum	3.96721e-06	0.00208624	4.61309	NA	NA	NA	1	1	1	0	3	4.34424	1.051	-4.44383	-0.408696	4.67422	0.109088	NA	NA	1.3976e-05	0.29326	8.83716e-06	0.682763	2.95077e-06	0.913133	NA	NA	0.00305648	0.984366	0.00537215	0.999714	0.00158904	0.998949	NA	NA
INTS12	8.9823e-06	0.00197721	4.44033	Adipose_Visceral_Omentum	1.46869e-05	0.00758152	-4.33333	Adrenal_Gland	5.03426e-06	0.00309651	-4.56335	NA	NA	NA	1	1	1	0	3	4.34424	1.051	-4.44383	-0.408696	-4.62996	-0.152847	NA	NA	1.3976e-05	0.29326	8.83716e-06	0.682763	3.65728e-06	0.878519	NA	NA	0.00305648	0.984366	0.00537215	0.999714	0.00278993	0.996478	NA	NA
INTS12	8.9823e-06	0.00197721	4.44033	Adipose_Visceral_Omentum	1.46869e-05	0.00758152	-4.33333	Artery_Aorta	5.12687e-06	0.00251737	4.55953	NA	NA	NA	1	1	1	0	3	4.34424	1.051	-4.44383	-0.408696	4.62099	0.11548	NA	NA	1.3976e-05	0.29326	8.83716e-06	0.682763	3.81913e-06	0.908064	NA	NA	0.00305648	0.984366	0.00537215	0.999714	0.00208686	0.998702	NA	NA
INTS12	8.9823e-06	0.00197721	4.44033	Adipose_Visceral_Omentum	1.46869e-05	0.00758152	-4.33333	Artery_Coronary	4.38263e-06	0.00227816	-4.59236	NA	NA	NA	1	1	1	0	3	4.34424	1.051	-4.44383	-0.408696	-4.66223	-0.162376	NA	NA	1.3976e-05	0.29326	8.83716e-06	0.682763	3.12805e-06	0.87101	NA	NA	0.00305648	0.984366	0.00537215	0.999714	0.00200264	0.9994	NA	NA
INTS12	8.9823e-06	0.00197721	4.44033	Adipose_Visceral_Omentum	1.46869e-05	0.00758152	-4.33333	Artery_Tibial	3.94674e-06	0.00217404	4.61417	NA	NA	NA	1	1	1	0	3	4.34424	1.051	-4.44383	-0.408696	4.67659	0.118484	NA	NA	1.3976e-05	0.29326	8.83716e-06	0.682763	2.91688e-06	0.905684	NA	NA	0.00305648	0.984366	0.00537215	0.999714	0.00183393	0.99842	NA	NA
INTS12	8.9823e-06	0.00197721	4.44033	Adipose_Visceral_Omentum	1.46869e-05	0.00758152	-4.33333	Brain_Amygdala	2.59828e-06	0.00136079	-4.70026	NA	NA	NA	1	1	1	0	3	4.34424	1.051	-4.44383	-0.408696	-4.7707	-0.170818	NA	NA	1.3976e-05	0.29326	8.83716e-06	0.682763	1.83586e-06	0.864367	NA	NA	0.00305648	0.984366	0.00537215	0.999714	0.00112455	0.994917	NA	NA
INTS12	8.9823e-06	0.00197721	4.44033	Adipose_Visceral_Omentum	1.46869e-05	0.00758152	-4.33333	Brain_Anterior_cingulate_cortex_BA24	3.77655e-06	0.00219434	4.62332	NA	NA	NA	1	1	1	0	3	4.34424	1.051	-4.44383	-0.408696	4.68659	0.124051	NA	NA	1.3976e-05	0.29326	8.83716e-06	0.682763	2.77798e-06	0.901275	NA	NA	0.00305648	0.984366	0.00537215	0.999714	0.00185626	0.996505	NA	NA
INTS12	8.9823e-06	0.00197721	4.44033	Adipose_Visceral_Omentum	1.46869e-05	0.00758152	-4.33333	Brain_Caudate_basal_ganglia	2.65434e-06	0.00221224	4.6959	NA	NA	NA	1	1	1	0	3	4.34424	1.051	-4.44383	-0.408696	4.75911	0.11829	NA	NA	1.3976e-05	0.29326	8.83716e-06	0.682763	1.94445e-06	0.905838	NA	NA	0.00305648	0.984366	0.00537215	0.999714	0.00169831	0.997364	NA	NA
INTS12	8.9823e-06	0.00197721	4.44033	Adipose_Visceral_Omentum	1.46869e-05	0.00758152	-4.33333	Brain_Cerebellar_Hemisphere	2.22414e-06	0.00147354	-4.73191	NA	NA	NA	1	1	1	0	3	4.34424	1.051	-4.44383	-0.408696	-4.80289	-0.160086	NA	NA	1.3976e-05	0.29326	8.83716e-06	0.682763	1.56392e-06	0.872813	NA	NA	0.00305648	0.984366	0.00537215	0.999714	0.00114516	0.997386	NA	NA
INTS12	8.9823e-06	0.00197721	4.44033	Adipose_Visceral_Omentum	1.46869e-05	0.00758152	-4.33333	Brain_Cerebellum	2.58482e-06	0.00185361	-4.70132	NA	NA	NA	1	1	1	0	3	4.34424	1.051	-4.44383	-0.408696	-4.77059	-0.16216	NA	NA	1.3976e-05	0.29326	8.83716e-06	0.682763	1.83689e-06	0.87118	NA	NA	0.00305648	0.984366	0.00537215	0.999714	0.00152509	0.99809	NA	NA
INTS12	8.9823e-06	0.00197721	4.44033	Adipose_Visceral_Omentum	1.46869e-05	0.00758152	-4.33333	Brain_Cortex	3.89502e-06	0.00237055	4.61691	NA	NA	NA	1	1	1	0	3	4.34424	1.051	-4.44383	-0.408696	4.68207	0.127082	NA	NA	1.3976e-05	0.29326	8.83716e-06	0.682763	2.83996e-06	0.898876	NA	NA	0.00305648	0.984366	0.00537215	0.999714	0.00183376	0.999784	NA	NA
INTS12	8.9823e-06	0.00197721	4.44033	Adipose_Visceral_Omentum	1.46869e-05	0.00758152	-4.33333	Brain_Frontal_Cortex_BA9	2.58304e-06	0.00211276	4.70146	NA	NA	NA	1	1	1	0	3	4.34424	1.051	-4.44383	-0.408696	4.76536	0.122873	NA	NA	1.3976e-05	0.29326	8.83716e-06	0.682763	1.88519e-06	0.902208	NA	NA	0.00305648	0.984366	0.00537215	0.999714	0.00177365	0.997964	NA	NA
INTS12	8.9823e-06	0.00197721	4.44033	Adipose_Visceral_Omentum	1.46869e-05	0.00758152	-4.33333	Brain_Hippocampus	3.26791e-06	0.00243646	-4.65322	NA	NA	NA	1	1	1	0	3	4.34424	1.051	-4.44383	-0.408696	-4.72117	-0.156046	NA	NA	1.3976e-05	0.29326	8.83716e-06	0.682763	2.34495e-06	0.875997	NA	NA	0.00305648	0.984366	0.00537215	0.999714	0.00175082	0.997716	NA	NA
INTS12	8.9823e-06	0.00197721	4.44033	Adipose_Visceral_Omentum	1.46869e-05	0.00758152	-4.33333	Brain_Hypothalamus	2.23297e-06	0.00182154	-4.73111	NA	NA	NA	1	1	1	0	3	4.34424	1.051	-4.44383	-0.408696	-4.80038	-0.160049	NA	NA	1.3976e-05	0.29326	8.83716e-06	0.682763	1.58362e-06	0.872842	NA	NA	0.00305648	0.984366	0.00537215	0.999714	0.00144694	0.996776	NA	NA
INTS12	8.9823e-06	0.00197721	4.44033	Adipose_Visceral_Omentum	1.46869e-05	0.00758152	-4.33333	Brain_Nucleus_accumbens_basal_ganglia	2.50126e-06	0.00203352	-4.70803	NA	NA	NA	1	1	1	0	3	4.34424	1.051	-4.44383	-0.408696	-4.77554	-0.148862	NA	NA	1.3976e-05	0.29326	8.83716e-06	0.682763	1.79224e-06	0.881663	NA	NA	0.00305648	0.984366	0.00537215	0.999714	0.00168777	0.996742	NA	NA
INTS12	8.9823e-06	0.00197721	4.44033	Adipose_Visceral_Omentum	1.46869e-05	0.00758152	-4.33333	Brain_Putamen_basal_ganglia	3.5858e-06	0.00197545	-4.63405	NA	NA	NA	1	1	1	0	3	4.34424	1.051	-4.44383	-0.408696	-4.70181	-0.156089	NA	NA	1.3976e-05	0.29326	8.83716e-06	0.682763	2.57863e-06	0.875963	NA	NA	0.00305648	0.984366	0.00537215	0.999714	0.00156251	0.995796	NA	NA
INTS12	8.9823e-06	0.00197721	4.44033	Adipose_Visceral_Omentum	1.46869e-05	0.00758152	-4.33333	Brain_Substantia_nigra	3.20262e-06	0.00167883	-4.65738	NA	NA	NA	1	1	1	0	3	4.34424	1.051	-4.44383	-0.408696	-4.72461	-0.150535	NA	NA	1.3976e-05	0.29326	8.83716e-06	0.682763	2.30553e-06	0.880343	NA	NA	0.00305648	0.984366	0.00537215	0.999714	0.00140396	0.995985	NA	NA
INTS12	8.9823e-06	0.00197721	4.44033	Adipose_Visceral_Omentum	1.46869e-05	0.00758152	-4.33333	Breast_Mammary_Tissue	4.43158e-06	0.00201899	-4.59004	NA	NA	NA	1	1	1	0	3	4.34424	1.051	-4.44383	-0.408696	-4.65921	-0.169632	NA	NA	1.3976e-05	0.29326	8.83716e-06	0.682763	3.1742e-06	0.865299	NA	NA	0.00305648	0.984366	0.00537215	0.999714	0.00158822	0.998717	NA	NA
INTS12	8.9823e-06	0.00197721	4.44033	Adipose_Visceral_Omentum	1.46869e-05	0.00758152	-4.33333	Cells_Cultured_fibroblasts	4.22721e-06	0.00260091	-4.59989	NA	NA	NA	1	1	1	0	3	4.34424	1.051	-4.44383	-0.408696	-4.66711	-0.143014	NA	NA	1.3976e-05	0.29326	8.83716e-06	0.682763	3.05464e-06	0.88628	NA	NA	0.00305648	0.984366	0.00537215	0.999714	0.00210444	0.994219	NA	NA
INTS12	8.9823e-06	0.00197721	4.44033	Adipose_Visceral_Omentum	1.46869e-05	0.00758152	-4.33333	Cells_EBV-transformed_lymphocytes	2.50628e-06	0.00143334	-4.70762	NA	NA	NA	1	1	1	0	3	4.34424	1.051	-4.44383	-0.408696	-4.77725	-0.152313	NA	NA	1.3976e-05	0.29326	8.83716e-06	0.682763	1.77706e-06	0.87894	NA	NA	0.00305648	0.984366	0.00537215	0.999714	0.00115813	0.995556	NA	NA
INTS12	8.9823e-06	0.00197721	4.44033	Adipose_Visceral_Omentum	1.46869e-05	0.00758152	-4.33333	Colon_Sigmoid	4.55946e-06	0.00283909	-4.5841	NA	NA	NA	1	1	1	0	3	4.34424	1.051	-4.44383	-0.408696	-4.65432	-0.165457	NA	NA	1.3976e-05	0.29326	8.83716e-06	0.682763	3.25057e-06	0.868584	NA	NA	0.00305648	0.984366	0.00537215	0.999714	0.00240459	0.99906	NA	NA
INTS12	8.9823e-06	0.00197721	4.44033	Adipose_Visceral_Omentum	1.46869e-05	0.00758152	-4.33333	Colon_Transverse	3.52653e-06	0.00249595	4.6375	NA	NA	NA	1	1	1	0	3	4.34424	1.051	-4.44383	-0.408696	4.70303	0.139545	NA	NA	1.3976e-05	0.29326	8.83716e-06	0.682763	2.56328e-06	0.889019	NA	NA	0.00305648	0.984366	0.00537215	0.999714	0.00195185	0.998427	NA	NA
INTS12	8.9823e-06	0.00197721	4.44033	Adipose_Visceral_Omentum	1.46869e-05	0.00758152	-4.33333	Esophagus_Gastroesophageal_Junction	3.05651e-06	0.00198206	-4.66699	NA	NA	NA	1	1	1	0	3	4.34424	1.051	-4.44383	-0.408696	-4.73875	-0.17042	NA	NA	1.3976e-05	0.29326	8.83716e-06	0.682763	2.15042e-06	0.864679	NA	NA	0.00305648	0.984366	0.00537215	0.999714	0.00170759	0.997228	NA	NA
INTS12	8.9823e-06	0.00197721	4.44033	Adipose_Visceral_Omentum	1.46869e-05	0.00758152	-4.33333	Esophagus_Mucosa	8.01538e-06	0.00395491	4.46477	NA	NA	NA	1	1	1	0	3	4.34424	1.051	-4.44383	-0.408696	4.56631	0.397039	NA	NA	1.3976e-05	0.29326	8.83716e-06	0.682763	4.96389e-06	0.691339	NA	NA	0.00305648	0.984366	0.00537215	0.999714	0.00266895	0.992867	NA	NA
INTS12	8.9823e-06	0.00197721	4.44033	Adipose_Visceral_Omentum	1.46869e-05	0.00758152	-4.33333	Esophagus_Muscularis	4.14193e-06	0.00246451	-4.60413	NA	NA	NA	1	1	1	0	3	4.34424	1.051	-4.44383	-0.408696	-4.67461	-0.165899	NA	NA	1.3976e-05	0.29326	8.83716e-06	0.682763	2.94507e-06	0.868237	NA	NA	0.00305648	0.984366	0.00537215	0.999714	0.00215773	0.99955	NA	NA
INTS12	8.9823e-06	0.00197721	4.44033	Adipose_Visceral_Omentum	1.46869e-05	0.00758152	-4.33333	Heart_Atrial_Appendage	3.9693e-06	0.00260857	-4.61298	NA	NA	NA	1	1	1	0	3	4.34424	1.051	-4.44383	-0.408696	-4.68094	-0.159038	NA	NA	1.3976e-05	0.29326	8.83716e-06	0.682763	2.85567e-06	0.873639	NA	NA	0.00305648	0.984366	0.00537215	0.999714	0.00197949	0.998926	NA	NA
INTS12	8.9823e-06	0.00197721	4.44033	Adipose_Visceral_Omentum	1.46869e-05	0.00758152	-4.33333	Heart_Left_Ventricle	3.88722e-06	0.00225648	-4.61732	NA	NA	NA	1	1	1	0	3	4.34424	1.051	-4.44383	-0.408696	-4.68652	-0.155745	NA	NA	1.3976e-05	0.29326	8.83716e-06	0.682763	2.77896e-06	0.876234	NA	NA	0.00305648	0.984366	0.00537215	0.999714	0.00179073	0.998169	NA	NA
INTS12	8.9823e-06	0.00197721	4.44033	Adipose_Visceral_Omentum	1.46869e-05	0.00758152	-4.33333	Kidney_Cortex	8.01538e-06	0.00333308	4.46477	NA	NA	NA	1	1	1	0	3	4.34424	1.051	-4.44383	-0.408696	4.56631	0.397039	NA	NA	1.3976e-05	0.29326	8.83716e-06	0.682763	4.96389e-06	0.691339	NA	NA	0.00305648	0.984366	0.00537215	0.999714	0.0023828	0.996956	NA	NA
INTS12	8.9823e-06	0.00197721	4.44033	Adipose_Visceral_Omentum	1.46869e-05	0.00758152	-4.33333	Liver	3.61043e-06	0.00238483	-4.63263	NA	NA	NA	1	1	1	0	3	4.34424	1.051	-4.44383	-0.408696	-4.70015	-0.142668	NA	NA	1.3976e-05	0.29326	8.83716e-06	0.682763	2.59977e-06	0.886552	NA	NA	0.00305648	0.984366	0.00537215	0.999714	0.00169716	0.998503	NA	NA
INTS12	8.9823e-06	0.00197721	4.44033	Adipose_Visceral_Omentum	1.46869e-05	0.00758152	-4.33333	Lung	3.78147e-06	0.00145763	-4.62305	NA	NA	NA	1	1	1	0	3	4.34424	1.051	-4.44383	-0.408696	-4.69258	-0.15774	NA	NA	1.3976e-05	0.29326	8.83716e-06	0.682763	2.69786e-06	0.874662	NA	NA	0.00305648	0.984366	0.00537215	0.999714	0.00114299	0.998673	NA	NA
INTS12	8.9823e-06	0.00197721	4.44033	Adipose_Visceral_Omentum	1.46869e-05	0.00758152	-4.33333	Minor_Salivary_Gland	3.9417e-06	0.00195777	-4.61443	NA	NA	NA	1	1	1	0	3	4.34424	1.051	-4.44383	-0.408696	-4.68211	-0.156936	NA	NA	1.3976e-05	0.29326	8.83716e-06	0.682763	2.83932e-06	0.875295	NA	NA	0.00305648	0.984366	0.00537215	0.999714	0.0016135	0.996919	NA	NA
INTS12	8.9823e-06	0.00197721	4.44033	Adipose_Visceral_Omentum	1.46869e-05	0.00758152	-4.33333	Muscle_Skeletal	3.9095e-06	0.00273291	4.61614	NA	NA	NA	1	1	1	0	3	4.34424	1.051	-4.44383	-0.408696	4.68088	0.124195	NA	NA	1.3976e-05	0.29326	8.83716e-06	0.682763	2.85642e-06	0.901161	NA	NA	0.00305648	0.984366	0.00537215	0.999714	0.00215113	0.998434	NA	NA
INTS12	8.9823e-06	0.00197721	4.44033	Adipose_Visceral_Omentum	1.46869e-05	0.00758152	-4.33333	Nerve_Tibial	8.01538e-06	0.00351327	4.46477	NA	NA	NA	1	1	1	0	3	4.34424	1.051	-4.44383	-0.408696	4.56631	0.397039	NA	NA	1.3976e-05	0.29326	8.83716e-06	0.682763	4.96389e-06	0.691339	NA	NA	0.00305648	0.984366	0.00537215	0.999714	0.00259966	0.999067	NA	NA
INTS12	8.9823e-06	0.00197721	4.44033	Adipose_Visceral_Omentum	1.46869e-05	0.00758152	-4.33333	Ovary	4.52002e-06	0.00249887	-4.58592	NA	NA	NA	1	1	1	0	3	4.34424	1.051	-4.44383	-0.408696	-4.65324	-0.144736	NA	NA	1.3976e-05	0.29326	8.83716e-06	0.682763	3.26762e-06	0.884919	NA	NA	0.00305648	0.984366	0.00537215	0.999714	0.00206744	0.998108	NA	NA
INTS12	8.9823e-06	0.00197721	4.44033	Adipose_Visceral_Omentum	1.46869e-05	0.00758152	-4.33333	Pancreas	2.98659e-06	0.00213775	-4.67174	NA	NA	NA	1	1	1	0	3	4.34424	1.051	-4.44383	-0.408696	-4.74196	-0.15908	NA	NA	1.3976e-05	0.29326	8.83716e-06	0.682763	2.11662e-06	0.873606	NA	NA	0.00305648	0.984366	0.00537215	0.999714	0.00183118	0.995944	NA	NA
INTS12	8.9823e-06	0.00197721	4.44033	Adipose_Visceral_Omentum	1.46869e-05	0.00758152	-4.33333	Pituitary	2.90541e-06	0.00196276	-4.6774	NA	NA	NA	1	1	1	0	3	4.34424	1.051	-4.44383	-0.408696	-4.74719	-0.155628	NA	NA	1.3976e-05	0.29326	8.83716e-06	0.682763	2.06265e-06	0.876326	NA	NA	0.00305648	0.984366	0.00537215	0.999714	0.00165198	0.998633	NA	NA
INTS12	8.9823e-06	0.00197721	4.44033	Adipose_Visceral_Omentum	1.46869e-05	0.00758152	-4.33333	Prostate	7.71766e-06	0.00375979	-4.47287	NA	NA	NA	1	1	1	0	3	4.34424	1.051	-4.44383	-0.408696	-4.54117	-0.171834	NA	NA	1.3976e-05	0.29326	8.83716e-06	0.682763	5.59429e-06	0.863568	NA	NA	0.00305648	0.984366	0.00537215	0.999714	0.00329664	0.997944	NA	NA
INTS12	8.9823e-06	0.00197721	4.44033	Adipose_Visceral_Omentum	1.46869e-05	0.00758152	-4.33333	Skin_Not_Sun_Exposed_Suprapubic	3.51749e-06	0.00173034	4.63803	NA	NA	NA	1	1	1	0	3	4.34424	1.051	-4.44383	-0.408696	4.70506	0.13888	NA	NA	1.3976e-05	0.29326	8.83716e-06	0.682763	2.53788e-06	0.889545	NA	NA	0.00305648	0.984366	0.00537215	0.999714	0.00140411	0.997342	NA	NA
INTS12	8.9823e-06	0.00197721	4.44033	Adipose_Visceral_Omentum	1.46869e-05	0.00758152	-4.33333	Skin_Sun_Exposed_Lower_leg	3.17684e-06	0.00167399	-4.65904	NA	NA	NA	1	1	1	0	3	4.34424	1.051	-4.44383	-0.408696	-4.7308	-0.170995	NA	NA	1.3976e-05	0.29326	8.83716e-06	0.682763	2.23631e-06	0.864228	NA	NA	0.00305648	0.984366	0.00537215	0.999714	0.00134513	0.996981	NA	NA
INTS12	8.9823e-06	0.00197721	4.44033	Adipose_Visceral_Omentum	1.46869e-05	0.00758152	-4.33333	Small_Intestine_Terminal_Ileum	3.61852e-06	0.00222399	4.63217	NA	NA	NA	1	1	1	0	3	4.34424	1.051	-4.44383	-0.408696	4.6977	0.128617	NA	NA	1.3976e-05	0.29326	8.83716e-06	0.682763	2.63104e-06	0.897661	NA	NA	0.00305648	0.984366	0.00537215	0.999714	0.00169401	0.996077	NA	NA
INTS12	8.9823e-06	0.00197721	4.44033	Adipose_Visceral_Omentum	1.46869e-05	0.00758152	-4.33333	Spleen	1.59884e-06	0.00102456	4.79847	NA	NA	NA	1	1	1	0	3	4.34424	1.051	-4.44383	-0.408696	4.86757	0.141925	NA	NA	1.3976e-05	0.29326	8.83716e-06	0.682763	1.12977e-06	0.88714	NA	NA	0.00305648	0.984366	0.00537215	0.999714	0.000726739	0.997662	NA	NA
INTS12	8.9823e-06	0.00197721	4.44033	Adipose_Visceral_Omentum	1.46869e-05	0.00758152	-4.33333	Stomach	2.63723e-06	0.0015668	-4.69722	NA	NA	NA	1	1	1	0	3	4.34424	1.051	-4.44383	-0.408696	-4.76798	-0.161034	NA	NA	1.3976e-05	0.29326	8.83716e-06	0.682763	1.86085e-06	0.872067	NA	NA	0.00305648	0.984366	0.00537215	0.999714	0.00118417	0.998123	NA	NA
INTS12	8.9823e-06	0.00197721	4.44033	Adipose_Visceral_Omentum	1.46869e-05	0.00758152	-4.33333	Testis	2.50087e-06	0.00220081	4.70806	NA	NA	NA	1	1	1	0	3	4.34424	1.051	-4.44383	-0.408696	4.77657	0.144306	NA	NA	1.3976e-05	0.29326	8.83716e-06	0.682763	1.78308e-06	0.885259	NA	NA	0.00305648	0.984366	0.00537215	0.999714	0.00166038	0.998688	NA	NA
INTS12	8.9823e-06	0.00197721	4.44033	Adipose_Visceral_Omentum	1.46869e-05	0.00758152	-4.33333	Thyroid	3.61731e-06	0.0018851	-4.63224	NA	NA	NA	1	1	1	0	3	4.34424	1.051	-4.44383	-0.408696	-4.70213	-0.171823	NA	NA	1.3976e-05	0.29326	8.83716e-06	0.682763	2.57456e-06	0.863577	NA	NA	0.00305648	0.984366	0.00537215	0.999714	0.00139676	0.998714	NA	NA
INTS12	8.9823e-06	0.00197721	4.44033	Adipose_Visceral_Omentum	1.46869e-05	0.00758152	-4.33333	Uterus	3.45944e-06	0.00184573	-4.64147	NA	NA	NA	1	1	1	0	3	4.34424	1.051	-4.44383	-0.408696	-4.7114	-0.159234	NA	NA	1.3976e-05	0.29326	8.83716e-06	0.682763	2.46024e-06	0.873484	NA	NA	0.00305648	0.984366	0.00537215	0.999714	0.00139619	0.997467	NA	NA
INTS12	8.9823e-06	0.00197721	4.44033	Adipose_Visceral_Omentum	1.46869e-05	0.00758152	-4.33333	Vagina	5.39273e-06	0.00296568	-4.5489	NA	NA	NA	1	1	1	0	3	4.34424	1.051	-4.44383	-0.408696	-4.61795	-0.171773	NA	NA	1.3976e-05	0.29326	8.83716e-06	0.682763	3.87546e-06	0.863616	NA	NA	0.00305648	0.984366	0.00537215	0.999714	0.00237022	0.995089	NA	NA
INTS12	8.9823e-06	0.00197721	4.44033	Adipose_Visceral_Omentum	1.46869e-05	0.00758152	-4.33333	Whole_Blood	3.60423e-06	0.00263067	-4.63299	NA	NA	NA	1	1	1	0	3	4.34424	1.051	-4.44383	-0.408696	-4.70071	-0.155898	NA	NA	1.3976e-05	0.29326	8.83716e-06	0.682763	2.59254e-06	0.876114	NA	NA	0.00305648	0.984366	0.00537215	0.999714	0.00193912	0.99563	NA	NA
INTS12	8.9823e-06	0.00197721	4.44033	Adipose_Visceral_Omentum	1.46869e-05	0.00758152	-4.33333	smultixcan	3.38386e-06	0.00163785	-4.59029	NA	NA	NA	1	1	1	0	3	4.34424	1.051	-4.44383	-0.408696	-4.66773	-0.224132	NA	NA	1.3976e-05	0.29326	8.83716e-06	0.682763	2.31006e-06	0.821668	NA	NA	0.00305648	0.984366	0.00537215	0.999714	0.00116864	0.999267	NA	NA
INTS12	8.9823e-06	0.00197721	4.44033	Adrenal_Gland	1.15677e-05	0.00421886	-4.38558	Adipose_Subcutaneous	2.79294e-06	0.00149218	-4.68549	NA	NA	NA	1	1	1	0	3	4.34424	1.051	-4.48852	-0.427329	-4.75698	-0.167128	NA	NA	1.3976e-05	0.29326	7.17212e-06	0.66914	1.96513e-06	0.867269	NA	NA	0.00305648	0.984366	0.00270921	0.999551	0.0011495	0.998569	NA	NA
INTS12	8.9823e-06	0.00197721	4.44033	Adrenal_Gland	1.15677e-05	0.00421886	-4.38558	Adipose_Visceral_Omentum	3.96721e-06	0.00208624	4.61309	NA	NA	NA	1	1	1	0	3	4.34424	1.051	-4.48852	-0.427329	4.67422	0.109088	NA	NA	1.3976e-05	0.29326	7.17212e-06	0.66914	2.95077e-06	0.913133	NA	NA	0.00305648	0.984366	0.00270921	0.999551	0.00158904	0.998949	NA	NA
INTS12	8.9823e-06	0.00197721	4.44033	Adrenal_Gland	1.15677e-05	0.00421886	-4.38558	Adrenal_Gland	5.03426e-06	0.00309651	-4.56335	NA	NA	NA	1	1	1	0	3	4.34424	1.051	-4.48852	-0.427329	-4.62996	-0.152847	NA	NA	1.3976e-05	0.29326	7.17212e-06	0.66914	3.65728e-06	0.878519	NA	NA	0.00305648	0.984366	0.00270921	0.999551	0.00278993	0.996478	NA	NA
INTS12	8.9823e-06	0.00197721	4.44033	Adrenal_Gland	1.15677e-05	0.00421886	-4.38558	Artery_Aorta	5.12687e-06	0.00251737	4.55953	NA	NA	NA	1	1	1	0	3	4.34424	1.051	-4.48852	-0.427329	4.62099	0.11548	NA	NA	1.3976e-05	0.29326	7.17212e-06	0.66914	3.81913e-06	0.908064	NA	NA	0.00305648	0.984366	0.00270921	0.999551	0.00208686	0.998702	NA	NA
INTS12	8.9823e-06	0.00197721	4.44033	Adrenal_Gland	1.15677e-05	0.00421886	-4.38558	Artery_Coronary	4.38263e-06	0.00227816	-4.59236	NA	NA	NA	1	1	1	0	3	4.34424	1.051	-4.48852	-0.427329	-4.66223	-0.162376	NA	NA	1.3976e-05	0.29326	7.17212e-06	0.66914	3.12805e-06	0.87101	NA	NA	0.00305648	0.984366	0.00270921	0.999551	0.00200264	0.9994	NA	NA
INTS12	8.9823e-06	0.00197721	4.44033	Adrenal_Gland	1.15677e-05	0.00421886	-4.38558	Artery_Tibial	3.94674e-06	0.00217404	4.61417	NA	NA	NA	1	1	1	0	3	4.34424	1.051	-4.48852	-0.427329	4.67659	0.118484	NA	NA	1.3976e-05	0.29326	7.17212e-06	0.66914	2.91688e-06	0.905684	NA	NA	0.00305648	0.984366	0.00270921	0.999551	0.00183393	0.99842	NA	NA
INTS12	8.9823e-06	0.00197721	4.44033	Adrenal_Gland	1.15677e-05	0.00421886	-4.38558	Brain_Amygdala	2.59828e-06	0.00136079	-4.70026	NA	NA	NA	1	1	1	0	3	4.34424	1.051	-4.48852	-0.427329	-4.7707	-0.170818	NA	NA	1.3976e-05	0.29326	7.17212e-06	0.66914	1.83586e-06	0.864367	NA	NA	0.00305648	0.984366	0.00270921	0.999551	0.00112455	0.994917	NA	NA
INTS12	8.9823e-06	0.00197721	4.44033	Adrenal_Gland	1.15677e-05	0.00421886	-4.38558	Brain_Anterior_cingulate_cortex_BA24	3.77655e-06	0.00219434	4.62332	NA	NA	NA	1	1	1	0	3	4.34424	1.051	-4.48852	-0.427329	4.68659	0.124051	NA	NA	1.3976e-05	0.29326	7.17212e-06	0.66914	2.77798e-06	0.901275	NA	NA	0.00305648	0.984366	0.00270921	0.999551	0.00185626	0.996505	NA	NA
INTS12	8.9823e-06	0.00197721	4.44033	Adrenal_Gland	1.15677e-05	0.00421886	-4.38558	Brain_Caudate_basal_ganglia	2.65434e-06	0.00221224	4.6959	NA	NA	NA	1	1	1	0	3	4.34424	1.051	-4.48852	-0.427329	4.75911	0.11829	NA	NA	1.3976e-05	0.29326	7.17212e-06	0.66914	1.94445e-06	0.905838	NA	NA	0.00305648	0.984366	0.00270921	0.999551	0.00169831	0.997364	NA	NA
INTS12	8.9823e-06	0.00197721	4.44033	Adrenal_Gland	1.15677e-05	0.00421886	-4.38558	Brain_Cerebellar_Hemisphere	2.22414e-06	0.00147354	-4.73191	NA	NA	NA	1	1	1	0	3	4.34424	1.051	-4.48852	-0.427329	-4.80289	-0.160086	NA	NA	1.3976e-05	0.29326	7.17212e-06	0.66914	1.56392e-06	0.872813	NA	NA	0.00305648	0.984366	0.00270921	0.999551	0.00114516	0.997386	NA	NA
INTS12	8.9823e-06	0.00197721	4.44033	Adrenal_Gland	1.15677e-05	0.00421886	-4.38558	Brain_Cerebellum	2.58482e-06	0.00185361	-4.70132	NA	NA	NA	1	1	1	0	3	4.34424	1.051	-4.48852	-0.427329	-4.77059	-0.16216	NA	NA	1.3976e-05	0.29326	7.17212e-06	0.66914	1.83689e-06	0.87118	NA	NA	0.00305648	0.984366	0.00270921	0.999551	0.00152509	0.99809	NA	NA
INTS12	8.9823e-06	0.00197721	4.44033	Adrenal_Gland	1.15677e-05	0.00421886	-4.38558	Brain_Cortex	3.89502e-06	0.00237055	4.61691	NA	NA	NA	1	1	1	0	3	4.34424	1.051	-4.48852	-0.427329	4.68207	0.127082	NA	NA	1.3976e-05	0.29326	7.17212e-06	0.66914	2.83996e-06	0.898876	NA	NA	0.00305648	0.984366	0.00270921	0.999551	0.00183376	0.999784	NA	NA
INTS12	8.9823e-06	0.00197721	4.44033	Adrenal_Gland	1.15677e-05	0.00421886	-4.38558	Brain_Frontal_Cortex_BA9	2.58304e-06	0.00211276	4.70146	NA	NA	NA	1	1	1	0	3	4.34424	1.051	-4.48852	-0.427329	4.76536	0.122873	NA	NA	1.3976e-05	0.29326	7.17212e-06	0.66914	1.88519e-06	0.902208	NA	NA	0.00305648	0.984366	0.00270921	0.999551	0.00177365	0.997964	NA	NA
INTS12	8.9823e-06	0.00197721	4.44033	Adrenal_Gland	1.15677e-05	0.00421886	-4.38558	Brain_Hippocampus	3.26791e-06	0.00243646	-4.65322	NA	NA	NA	1	1	1	0	3	4.34424	1.051	-4.48852	-0.427329	-4.72117	-0.156046	NA	NA	1.3976e-05	0.29326	7.17212e-06	0.66914	2.34495e-06	0.875997	NA	NA	0.00305648	0.984366	0.00270921	0.999551	0.00175082	0.997716	NA	NA
INTS12	8.9823e-06	0.00197721	4.44033	Adrenal_Gland	1.15677e-05	0.00421886	-4.38558	Brain_Hypothalamus	2.23297e-06	0.00182154	-4.73111	NA	NA	NA	1	1	1	0	3	4.34424	1.051	-4.48852	-0.427329	-4.80038	-0.160049	NA	NA	1.3976e-05	0.29326	7.17212e-06	0.66914	1.58362e-06	0.872842	NA	NA	0.00305648	0.984366	0.00270921	0.999551	0.00144694	0.996776	NA	NA
INTS12	8.9823e-06	0.00197721	4.44033	Adrenal_Gland	1.15677e-05	0.00421886	-4.38558	Brain_Nucleus_accumbens_basal_ganglia	2.50126e-06	0.00203352	-4.70803	NA	NA	NA	1	1	1	0	3	4.34424	1.051	-4.48852	-0.427329	-4.77554	-0.148862	NA	NA	1.3976e-05	0.29326	7.17212e-06	0.66914	1.79224e-06	0.881663	NA	NA	0.00305648	0.984366	0.00270921	0.999551	0.00168777	0.996742	NA	NA
INTS12	8.9823e-06	0.00197721	4.44033	Adrenal_Gland	1.15677e-05	0.00421886	-4.38558	Brain_Putamen_basal_ganglia	3.5858e-06	0.00197545	-4.63405	NA	NA	NA	1	1	1	0	3	4.34424	1.051	-4.48852	-0.427329	-4.70181	-0.156089	NA	NA	1.3976e-05	0.29326	7.17212e-06	0.66914	2.57863e-06	0.875963	NA	NA	0.00305648	0.984366	0.00270921	0.999551	0.00156251	0.995796	NA	NA
INTS12	8.9823e-06	0.00197721	4.44033	Adrenal_Gland	1.15677e-05	0.00421886	-4.38558	Brain_Substantia_nigra	3.20262e-06	0.00167883	-4.65738	NA	NA	NA	1	1	1	0	3	4.34424	1.051	-4.48852	-0.427329	-4.72461	-0.150535	NA	NA	1.3976e-05	0.29326	7.17212e-06	0.66914	2.30553e-06	0.880343	NA	NA	0.00305648	0.984366	0.00270921	0.999551	0.00140396	0.995985	NA	NA
INTS12	8.9823e-06	0.00197721	4.44033	Adrenal_Gland	1.15677e-05	0.00421886	-4.38558	Breast_Mammary_Tissue	4.43158e-06	0.00201899	-4.59004	NA	NA	NA	1	1	1	0	3	4.34424	1.051	-4.48852	-0.427329	-4.65921	-0.169632	NA	NA	1.3976e-05	0.29326	7.17212e-06	0.66914	3.1742e-06	0.865299	NA	NA	0.00305648	0.984366	0.00270921	0.999551	0.00158822	0.998717	NA	NA
INTS12	8.9823e-06	0.00197721	4.44033	Adrenal_Gland	1.15677e-05	0.00421886	-4.38558	Cells_Cultured_fibroblasts	4.22721e-06	0.00260091	-4.59989	NA	NA	NA	1	1	1	0	3	4.34424	1.051	-4.48852	-0.427329	-4.66711	-0.143014	NA	NA	1.3976e-05	0.29326	7.17212e-06	0.66914	3.05464e-06	0.88628	NA	NA	0.00305648	0.984366	0.00270921	0.999551	0.00210444	0.994219	NA	NA
INTS12	8.9823e-06	0.00197721	4.44033	Adrenal_Gland	1.15677e-05	0.00421886	-4.38558	Cells_EBV-transformed_lymphocytes	2.50628e-06	0.00143334	-4.70762	NA	NA	NA	1	1	1	0	3	4.34424	1.051	-4.48852	-0.427329	-4.77725	-0.152313	NA	NA	1.3976e-05	0.29326	7.17212e-06	0.66914	1.77706e-06	0.87894	NA	NA	0.00305648	0.984366	0.00270921	0.999551	0.00115813	0.995556	NA	NA
INTS12	8.9823e-06	0.00197721	4.44033	Adrenal_Gland	1.15677e-05	0.00421886	-4.38558	Colon_Sigmoid	4.55946e-06	0.00283909	-4.5841	NA	NA	NA	1	1	1	0	3	4.34424	1.051	-4.48852	-0.427329	-4.65432	-0.165457	NA	NA	1.3976e-05	0.29326	7.17212e-06	0.66914	3.25057e-06	0.868584	NA	NA	0.00305648	0.984366	0.00270921	0.999551	0.00240459	0.99906	NA	NA
INTS12	8.9823e-06	0.00197721	4.44033	Adrenal_Gland	1.15677e-05	0.00421886	-4.38558	Colon_Transverse	3.52653e-06	0.00249595	4.6375	NA	NA	NA	1	1	1	0	3	4.34424	1.051	-4.48852	-0.427329	4.70303	0.139545	NA	NA	1.3976e-05	0.29326	7.17212e-06	0.66914	2.56328e-06	0.889019	NA	NA	0.00305648	0.984366	0.00270921	0.999551	0.00195185	0.998427	NA	NA
INTS12	8.9823e-06	0.00197721	4.44033	Adrenal_Gland	1.15677e-05	0.00421886	-4.38558	Esophagus_Gastroesophageal_Junction	3.05651e-06	0.00198206	-4.66699	NA	NA	NA	1	1	1	0	3	4.34424	1.051	-4.48852	-0.427329	-4.73875	-0.17042	NA	NA	1.3976e-05	0.29326	7.17212e-06	0.66914	2.15042e-06	0.864679	NA	NA	0.00305648	0.984366	0.00270921	0.999551	0.00170759	0.997228	NA	NA
INTS12	8.9823e-06	0.00197721	4.44033	Adrenal_Gland	1.15677e-05	0.00421886	-4.38558	Esophagus_Mucosa	8.01538e-06	0.00395491	4.46477	NA	NA	NA	1	1	1	0	3	4.34424	1.051	-4.48852	-0.427329	4.56631	0.397039	NA	NA	1.3976e-05	0.29326	7.17212e-06	0.66914	4.96389e-06	0.691339	NA	NA	0.00305648	0.984366	0.00270921	0.999551	0.00266895	0.992867	NA	NA
INTS12	8.9823e-06	0.00197721	4.44033	Adrenal_Gland	1.15677e-05	0.00421886	-4.38558	Esophagus_Muscularis	4.14193e-06	0.00246451	-4.60413	NA	NA	NA	1	1	1	0	3	4.34424	1.051	-4.48852	-0.427329	-4.67461	-0.165899	NA	NA	1.3976e-05	0.29326	7.17212e-06	0.66914	2.94507e-06	0.868237	NA	NA	0.00305648	0.984366	0.00270921	0.999551	0.00215773	0.99955	NA	NA
INTS12	8.9823e-06	0.00197721	4.44033	Adrenal_Gland	1.15677e-05	0.00421886	-4.38558	Heart_Atrial_Appendage	3.9693e-06	0.00260857	-4.61298	NA	NA	NA	1	1	1	0	3	4.34424	1.051	-4.48852	-0.427329	-4.68094	-0.159038	NA	NA	1.3976e-05	0.29326	7.17212e-06	0.66914	2.85567e-06	0.873639	NA	NA	0.00305648	0.984366	0.00270921	0.999551	0.00197949	0.998926	NA	NA
INTS12	8.9823e-06	0.00197721	4.44033	Adrenal_Gland	1.15677e-05	0.00421886	-4.38558	Heart_Left_Ventricle	3.88722e-06	0.00225648	-4.61732	NA	NA	NA	1	1	1	0	3	4.34424	1.051	-4.48852	-0.427329	-4.68652	-0.155745	NA	NA	1.3976e-05	0.29326	7.17212e-06	0.66914	2.77896e-06	0.876234	NA	NA	0.00305648	0.984366	0.00270921	0.999551	0.00179073	0.998169	NA	NA
INTS12	8.9823e-06	0.00197721	4.44033	Adrenal_Gland	1.15677e-05	0.00421886	-4.38558	Kidney_Cortex	8.01538e-06	0.00333308	4.46477	NA	NA	NA	1	1	1	0	3	4.34424	1.051	-4.48852	-0.427329	4.56631	0.397039	NA	NA	1.3976e-05	0.29326	7.17212e-06	0.66914	4.96389e-06	0.691339	NA	NA	0.00305648	0.984366	0.00270921	0.999551	0.0023828	0.996956	NA	NA
INTS12	8.9823e-06	0.00197721	4.44033	Adrenal_Gland	1.15677e-05	0.00421886	-4.38558	Liver	3.61043e-06	0.00238483	-4.63263	NA	NA	NA	1	1	1	0	3	4.34424	1.051	-4.48852	-0.427329	-4.70015	-0.142668	NA	NA	1.3976e-05	0.29326	7.17212e-06	0.66914	2.59977e-06	0.886552	NA	NA	0.00305648	0.984366	0.00270921	0.999551	0.00169716	0.998503	NA	NA
INTS12	8.9823e-06	0.00197721	4.44033	Adrenal_Gland	1.15677e-05	0.00421886	-4.38558	Lung	3.78147e-06	0.00145763	-4.62305	NA	NA	NA	1	1	1	0	3	4.34424	1.051	-4.48852	-0.427329	-4.69258	-0.15774	NA	NA	1.3976e-05	0.29326	7.17212e-06	0.66914	2.69786e-06	0.874662	NA	NA	0.00305648	0.984366	0.00270921	0.999551	0.00114299	0.998673	NA	NA
INTS12	8.9823e-06	0.00197721	4.44033	Adrenal_Gland	1.15677e-05	0.00421886	-4.38558	Minor_Salivary_Gland	3.9417e-06	0.00195777	-4.61443	NA	NA	NA	1	1	1	0	3	4.34424	1.051	-4.48852	-0.427329	-4.68211	-0.156936	NA	NA	1.3976e-05	0.29326	7.17212e-06	0.66914	2.83932e-06	0.875295	NA	NA	0.00305648	0.984366	0.00270921	0.999551	0.0016135	0.996919	NA	NA
INTS12	8.9823e-06	0.00197721	4.44033	Adrenal_Gland	1.15677e-05	0.00421886	-4.38558	Muscle_Skeletal	3.9095e-06	0.00273291	4.61614	NA	NA	NA	1	1	1	0	3	4.34424	1.051	-4.48852	-0.427329	4.68088	0.124195	NA	NA	1.3976e-05	0.29326	7.17212e-06	0.66914	2.85642e-06	0.901161	NA	NA	0.00305648	0.984366	0.00270921	0.999551	0.00215113	0.998434	NA	NA
INTS12	8.9823e-06	0.00197721	4.44033	Adrenal_Gland	1.15677e-05	0.00421886	-4.38558	Nerve_Tibial	8.01538e-06	0.00351327	4.46477	NA	NA	NA	1	1	1	0	3	4.34424	1.051	-4.48852	-0.427329	4.56631	0.397039	NA	NA	1.3976e-05	0.29326	7.17212e-06	0.66914	4.96389e-06	0.691339	NA	NA	0.00305648	0.984366	0.00270921	0.999551	0.00259966	0.999067	NA	NA
INTS12	8.9823e-06	0.00197721	4.44033	Adrenal_Gland	1.15677e-05	0.00421886	-4.38558	Ovary	4.52002e-06	0.00249887	-4.58592	NA	NA	NA	1	1	1	0	3	4.34424	1.051	-4.48852	-0.427329	-4.65324	-0.144736	NA	NA	1.3976e-05	0.29326	7.17212e-06	0.66914	3.26762e-06	0.884919	NA	NA	0.00305648	0.984366	0.00270921	0.999551	0.00206744	0.998108	NA	NA
INTS12	8.9823e-06	0.00197721	4.44033	Adrenal_Gland	1.15677e-05	0.00421886	-4.38558	Pancreas	2.98659e-06	0.00213775	-4.67174	NA	NA	NA	1	1	1	0	3	4.34424	1.051	-4.48852	-0.427329	-4.74196	-0.15908	NA	NA	1.3976e-05	0.29326	7.17212e-06	0.66914	2.11662e-06	0.873606	NA	NA	0.00305648	0.984366	0.00270921	0.999551	0.00183118	0.995944	NA	NA
INTS12	8.9823e-06	0.00197721	4.44033	Adrenal_Gland	1.15677e-05	0.00421886	-4.38558	Pituitary	2.90541e-06	0.00196276	-4.6774	NA	NA	NA	1	1	1	0	3	4.34424	1.051	-4.48852	-0.427329	-4.74719	-0.155628	NA	NA	1.3976e-05	0.29326	7.17212e-06	0.66914	2.06265e-06	0.876326	NA	NA	0.00305648	0.984366	0.00270921	0.999551	0.00165198	0.998633	NA	NA
INTS12	8.9823e-06	0.00197721	4.44033	Adrenal_Gland	1.15677e-05	0.00421886	-4.38558	Prostate	7.71766e-06	0.00375979	-4.47287	NA	NA	NA	1	1	1	0	3	4.34424	1.051	-4.48852	-0.427329	-4.54117	-0.171834	NA	NA	1.3976e-05	0.29326	7.17212e-06	0.66914	5.59429e-06	0.863568	NA	NA	0.00305648	0.984366	0.00270921	0.999551	0.00329664	0.997944	NA	NA
INTS12	8.9823e-06	0.00197721	4.44033	Adrenal_Gland	1.15677e-05	0.00421886	-4.38558	Skin_Not_Sun_Exposed_Suprapubic	3.51749e-06	0.00173034	4.63803	NA	NA	NA	1	1	1	0	3	4.34424	1.051	-4.48852	-0.427329	4.70506	0.13888	NA	NA	1.3976e-05	0.29326	7.17212e-06	0.66914	2.53788e-06	0.889545	NA	NA	0.00305648	0.984366	0.00270921	0.999551	0.00140411	0.997342	NA	NA
INTS12	8.9823e-06	0.00197721	4.44033	Adrenal_Gland	1.15677e-05	0.00421886	-4.38558	Skin_Sun_Exposed_Lower_leg	3.17684e-06	0.00167399	-4.65904	NA	NA	NA	1	1	1	0	3	4.34424	1.051	-4.48852	-0.427329	-4.7308	-0.170995	NA	NA	1.3976e-05	0.29326	7.17212e-06	0.66914	2.23631e-06	0.864228	NA	NA	0.00305648	0.984366	0.00270921	0.999551	0.00134513	0.996981	NA	NA
INTS12	8.9823e-06	0.00197721	4.44033	Adrenal_Gland	1.15677e-05	0.00421886	-4.38558	Small_Intestine_Terminal_Ileum	3.61852e-06	0.00222399	4.63217	NA	NA	NA	1	1	1	0	3	4.34424	1.051	-4.48852	-0.427329	4.6977	0.128617	NA	NA	1.3976e-05	0.29326	7.17212e-06	0.66914	2.63104e-06	0.897661	NA	NA	0.00305648	0.984366	0.00270921	0.999551	0.00169401	0.996077	NA	NA
INTS12	8.9823e-06	0.00197721	4.44033	Adrenal_Gland	1.15677e-05	0.00421886	-4.38558	Spleen	1.59884e-06	0.00102456	4.79847	NA	NA	NA	1	1	1	0	3	4.34424	1.051	-4.48852	-0.427329	4.86757	0.141925	NA	NA	1.3976e-05	0.29326	7.17212e-06	0.66914	1.12977e-06	0.88714	NA	NA	0.00305648	0.984366	0.00270921	0.999551	0.000726739	0.997662	NA	NA
INTS12	8.9823e-06	0.00197721	4.44033	Adrenal_Gland	1.15677e-05	0.00421886	-4.38558	Stomach	2.63723e-06	0.0015668	-4.69722	NA	NA	NA	1	1	1	0	3	4.34424	1.051	-4.48852	-0.427329	-4.76798	-0.161034	NA	NA	1.3976e-05	0.29326	7.17212e-06	0.66914	1.86085e-06	0.872067	NA	NA	0.00305648	0.984366	0.00270921	0.999551	0.00118417	0.998123	NA	NA
INTS12	8.9823e-06	0.00197721	4.44033	Adrenal_Gland	1.15677e-05	0.00421886	-4.38558	Testis	2.50087e-06	0.00220081	4.70806	NA	NA	NA	1	1	1	0	3	4.34424	1.051	-4.48852	-0.427329	4.77657	0.144306	NA	NA	1.3976e-05	0.29326	7.17212e-06	0.66914	1.78308e-06	0.885259	NA	NA	0.00305648	0.984366	0.00270921	0.999551	0.00166038	0.998688	NA	NA
INTS12	8.9823e-06	0.00197721	4.44033	Adrenal_Gland	1.15677e-05	0.00421886	-4.38558	Thyroid	3.61731e-06	0.0018851	-4.63224	NA	NA	NA	1	1	1	0	3	4.34424	1.051	-4.48852	-0.427329	-4.70213	-0.171823	NA	NA	1.3976e-05	0.29326	7.17212e-06	0.66914	2.57456e-06	0.863577	NA	NA	0.00305648	0.984366	0.00270921	0.999551	0.00139676	0.998714	NA	NA
INTS12	8.9823e-06	0.00197721	4.44033	Adrenal_Gland	1.15677e-05	0.00421886	-4.38558	Uterus	3.45944e-06	0.00184573	-4.64147	NA	NA	NA	1	1	1	0	3	4.34424	1.051	-4.48852	-0.427329	-4.7114	-0.159234	NA	NA	1.3976e-05	0.29326	7.17212e-06	0.66914	2.46024e-06	0.873484	NA	NA	0.00305648	0.984366	0.00270921	0.999551	0.00139619	0.997467	NA	NA
INTS12	8.9823e-06	0.00197721	4.44033	Adrenal_Gland	1.15677e-05	0.00421886	-4.38558	Vagina	5.39273e-06	0.00296568	-4.5489	NA	NA	NA	1	1	1	0	3	4.34424	1.051	-4.48852	-0.427329	-4.61795	-0.171773	NA	NA	1.3976e-05	0.29326	7.17212e-06	0.66914	3.87546e-06	0.863616	NA	NA	0.00305648	0.984366	0.00270921	0.999551	0.00237022	0.995089	NA	NA
INTS12	8.9823e-06	0.00197721	4.44033	Adrenal_Gland	1.15677e-05	0.00421886	-4.38558	Whole_Blood	3.60423e-06	0.00263067	-4.63299	NA	NA	NA	1	1	1	0	3	4.34424	1.051	-4.48852	-0.427329	-4.70071	-0.155898	NA	NA	1.3976e-05	0.29326	7.17212e-06	0.66914	2.59254e-06	0.876114	NA	NA	0.00305648	0.984366	0.00270921	0.999551	0.00193912	0.99563	NA	NA
INTS12	8.9823e-06	0.00197721	4.44033	Adrenal_Gland	1.15677e-05	0.00421886	-4.38558	smultixcan	3.38386e-06	0.00163785	-4.59029	NA	NA	NA	1	1	1	0	3	4.34424	1.051	-4.48852	-0.427329	-4.66773	-0.224132	NA	NA	1.3976e-05	0.29326	7.17212e-06	0.66914	2.31006e-06	0.821668	NA	NA	0.00305648	0.984366	0.00270921	0.999551	0.00116864	0.999267	NA	NA
INTS12	8.9823e-06	0.00197721	4.44033	Cells_Cultured_fibroblasts	1.15677e-05	0.00738507	-4.38558	Adipose_Subcutaneous	2.79294e-06	0.00149218	-4.68549	NA	NA	NA	1	1	1	0	3	4.34424	1.051	-4.48852	-0.427329	-4.75698	-0.167128	NA	NA	1.3976e-05	0.29326	7.17212e-06	0.66914	1.96513e-06	0.867269	NA	NA	0.00305648	0.984366	0.00494558	0.992224	0.0011495	0.998569	NA	NA
INTS12	8.9823e-06	0.00197721	4.44033	Cells_Cultured_fibroblasts	1.15677e-05	0.00738507	-4.38558	Adipose_Visceral_Omentum	3.96721e-06	0.00208624	4.61309	NA	NA	NA	1	1	1	0	3	4.34424	1.051	-4.48852	-0.427329	4.67422	0.109088	NA	NA	1.3976e-05	0.29326	7.17212e-06	0.66914	2.95077e-06	0.913133	NA	NA	0.00305648	0.984366	0.00494558	0.992224	0.00158904	0.998949	NA	NA
INTS12	8.9823e-06	0.00197721	4.44033	Cells_Cultured_fibroblasts	1.15677e-05	0.00738507	-4.38558	Adrenal_Gland	5.03426e-06	0.00309651	-4.56335	NA	NA	NA	1	1	1	0	3	4.34424	1.051	-4.48852	-0.427329	-4.62996	-0.152847	NA	NA	1.3976e-05	0.29326	7.17212e-06	0.66914	3.65728e-06	0.878519	NA	NA	0.00305648	0.984366	0.00494558	0.992224	0.00278993	0.996478	NA	NA
INTS12	8.9823e-06	0.00197721	4.44033	Cells_Cultured_fibroblasts	1.15677e-05	0.00738507	-4.38558	Artery_Aorta	5.12687e-06	0.00251737	4.55953	NA	NA	NA	1	1	1	0	3	4.34424	1.051	-4.48852	-0.427329	4.62099	0.11548	NA	NA	1.3976e-05	0.29326	7.17212e-06	0.66914	3.81913e-06	0.908064	NA	NA	0.00305648	0.984366	0.00494558	0.992224	0.00208686	0.998702	NA	NA
INTS12	8.9823e-06	0.00197721	4.44033	Cells_Cultured_fibroblasts	1.15677e-05	0.00738507	-4.38558	Artery_Coronary	4.38263e-06	0.00227816	-4.59236	NA	NA	NA	1	1	1	0	3	4.34424	1.051	-4.48852	-0.427329	-4.66223	-0.162376	NA	NA	1.3976e-05	0.29326	7.17212e-06	0.66914	3.12805e-06	0.87101	NA	NA	0.00305648	0.984366	0.00494558	0.992224	0.00200264	0.9994	NA	NA
INTS12	8.9823e-06	0.00197721	4.44033	Cells_Cultured_fibroblasts	1.15677e-05	0.00738507	-4.38558	Artery_Tibial	3.94674e-06	0.00217404	4.61417	NA	NA	NA	1	1	1	0	3	4.34424	1.051	-4.48852	-0.427329	4.67659	0.118484	NA	NA	1.3976e-05	0.29326	7.17212e-06	0.66914	2.91688e-06	0.905684	NA	NA	0.00305648	0.984366	0.00494558	0.992224	0.00183393	0.99842	NA	NA
INTS12	8.9823e-06	0.00197721	4.44033	Cells_Cultured_fibroblasts	1.15677e-05	0.00738507	-4.38558	Brain_Amygdala	2.59828e-06	0.00136079	-4.70026	NA	NA	NA	1	1	1	0	3	4.34424	1.051	-4.48852	-0.427329	-4.7707	-0.170818	NA	NA	1.3976e-05	0.29326	7.17212e-06	0.66914	1.83586e-06	0.864367	NA	NA	0.00305648	0.984366	0.00494558	0.992224	0.00112455	0.994917	NA	NA
INTS12	8.9823e-06	0.00197721	4.44033	Cells_Cultured_fibroblasts	1.15677e-05	0.00738507	-4.38558	Brain_Anterior_cingulate_cortex_BA24	3.77655e-06	0.00219434	4.62332	NA	NA	NA	1	1	1	0	3	4.34424	1.051	-4.48852	-0.427329	4.68659	0.124051	NA	NA	1.3976e-05	0.29326	7.17212e-06	0.66914	2.77798e-06	0.901275	NA	NA	0.00305648	0.984366	0.00494558	0.992224	0.00185626	0.996505	NA	NA
INTS12	8.9823e-06	0.00197721	4.44033	Cells_Cultured_fibroblasts	1.15677e-05	0.00738507	-4.38558	Brain_Caudate_basal_ganglia	2.65434e-06	0.00221224	4.6959	NA	NA	NA	1	1	1	0	3	4.34424	1.051	-4.48852	-0.427329	4.75911	0.11829	NA	NA	1.3976e-05	0.29326	7.17212e-06	0.66914	1.94445e-06	0.905838	NA	NA	0.00305648	0.984366	0.00494558	0.992224	0.00169831	0.997364	NA	NA
INTS12	8.9823e-06	0.00197721	4.44033	Cells_Cultured_fibroblasts	1.15677e-05	0.00738507	-4.38558	Brain_Cerebellar_Hemisphere	2.22414e-06	0.00147354	-4.73191	NA	NA	NA	1	1	1	0	3	4.34424	1.051	-4.48852	-0.427329	-4.80289	-0.160086	NA	NA	1.3976e-05	0.29326	7.17212e-06	0.66914	1.56392e-06	0.872813	NA	NA	0.00305648	0.984366	0.00494558	0.992224	0.00114516	0.997386	NA	NA
INTS12	8.9823e-06	0.00197721	4.44033	Cells_Cultured_fibroblasts	1.15677e-05	0.00738507	-4.38558	Brain_Cerebellum	2.58482e-06	0.00185361	-4.70132	NA	NA	NA	1	1	1	0	3	4.34424	1.051	-4.48852	-0.427329	-4.77059	-0.16216	NA	NA	1.3976e-05	0.29326	7.17212e-06	0.66914	1.83689e-06	0.87118	NA	NA	0.00305648	0.984366	0.00494558	0.992224	0.00152509	0.99809	NA	NA
INTS12	8.9823e-06	0.00197721	4.44033	Cells_Cultured_fibroblasts	1.15677e-05	0.00738507	-4.38558	Brain_Cortex	3.89502e-06	0.00237055	4.61691	NA	NA	NA	1	1	1	0	3	4.34424	1.051	-4.48852	-0.427329	4.68207	0.127082	NA	NA	1.3976e-05	0.29326	7.17212e-06	0.66914	2.83996e-06	0.898876	NA	NA	0.00305648	0.984366	0.00494558	0.992224	0.00183376	0.999784	NA	NA
INTS12	8.9823e-06	0.00197721	4.44033	Cells_Cultured_fibroblasts	1.15677e-05	0.00738507	-4.38558	Brain_Frontal_Cortex_BA9	2.58304e-06	0.00211276	4.70146	NA	NA	NA	1	1	1	0	3	4.34424	1.051	-4.48852	-0.427329	4.76536	0.122873	NA	NA	1.3976e-05	0.29326	7.17212e-06	0.66914	1.88519e-06	0.902208	NA	NA	0.00305648	0.984366	0.00494558	0.992224	0.00177365	0.997964	NA	NA
INTS12	8.9823e-06	0.00197721	4.44033	Cells_Cultured_fibroblasts	1.15677e-05	0.00738507	-4.38558	Brain_Hippocampus	3.26791e-06	0.00243646	-4.65322	NA	NA	NA	1	1	1	0	3	4.34424	1.051	-4.48852	-0.427329	-4.72117	-0.156046	NA	NA	1.3976e-05	0.29326	7.17212e-06	0.66914	2.34495e-06	0.875997	NA	NA	0.00305648	0.984366	0.00494558	0.992224	0.00175082	0.997716	NA	NA
INTS12	8.9823e-06	0.00197721	4.44033	Cells_Cultured_fibroblasts	1.15677e-05	0.00738507	-4.38558	Brain_Hypothalamus	2.23297e-06	0.00182154	-4.73111	NA	NA	NA	1	1	1	0	3	4.34424	1.051	-4.48852	-0.427329	-4.80038	-0.160049	NA	NA	1.3976e-05	0.29326	7.17212e-06	0.66914	1.58362e-06	0.872842	NA	NA	0.00305648	0.984366	0.00494558	0.992224	0.00144694	0.996776	NA	NA
INTS12	8.9823e-06	0.00197721	4.44033	Cells_Cultured_fibroblasts	1.15677e-05	0.00738507	-4.38558	Brain_Nucleus_accumbens_basal_ganglia	2.50126e-06	0.00203352	-4.70803	NA	NA	NA	1	1	1	0	3	4.34424	1.051	-4.48852	-0.427329	-4.77554	-0.148862	NA	NA	1.3976e-05	0.29326	7.17212e-06	0.66914	1.79224e-06	0.881663	NA	NA	0.00305648	0.984366	0.00494558	0.992224	0.00168777	0.996742	NA	NA
INTS12	8.9823e-06	0.00197721	4.44033	Cells_Cultured_fibroblasts	1.15677e-05	0.00738507	-4.38558	Brain_Putamen_basal_ganglia	3.5858e-06	0.00197545	-4.63405	NA	NA	NA	1	1	1	0	3	4.34424	1.051	-4.48852	-0.427329	-4.70181	-0.156089	NA	NA	1.3976e-05	0.29326	7.17212e-06	0.66914	2.57863e-06	0.875963	NA	NA	0.00305648	0.984366	0.00494558	0.992224	0.00156251	0.995796	NA	NA
INTS12	8.9823e-06	0.00197721	4.44033	Cells_Cultured_fibroblasts	1.15677e-05	0.00738507	-4.38558	Brain_Substantia_nigra	3.20262e-06	0.00167883	-4.65738	NA	NA	NA	1	1	1	0	3	4.34424	1.051	-4.48852	-0.427329	-4.72461	-0.150535	NA	NA	1.3976e-05	0.29326	7.17212e-06	0.66914	2.30553e-06	0.880343	NA	NA	0.00305648	0.984366	0.00494558	0.992224	0.00140396	0.995985	NA	NA
INTS12	8.9823e-06	0.00197721	4.44033	Cells_Cultured_fibroblasts	1.15677e-05	0.00738507	-4.38558	Breast_Mammary_Tissue	4.43158e-06	0.00201899	-4.59004	NA	NA	NA	1	1	1	0	3	4.34424	1.051	-4.48852	-0.427329	-4.65921	-0.169632	NA	NA	1.3976e-05	0.29326	7.17212e-06	0.66914	3.1742e-06	0.865299	NA	NA	0.00305648	0.984366	0.00494558	0.992224	0.00158822	0.998717	NA	NA
INTS12	8.9823e-06	0.00197721	4.44033	Cells_Cultured_fibroblasts	1.15677e-05	0.00738507	-4.38558	Cells_Cultured_fibroblasts	4.22721e-06	0.00260091	-4.59989	NA	NA	NA	1	1	1	0	3	4.34424	1.051	-4.48852	-0.427329	-4.66711	-0.143014	NA	NA	1.3976e-05	0.29326	7.17212e-06	0.66914	3.05464e-06	0.88628	NA	NA	0.00305648	0.984366	0.00494558	0.992224	0.00210444	0.994219	NA	NA
INTS12	8.9823e-06	0.00197721	4.44033	Cells_Cultured_fibroblasts	1.15677e-05	0.00738507	-4.38558	Cells_EBV-transformed_lymphocytes	2.50628e-06	0.00143334	-4.70762	NA	NA	NA	1	1	1	0	3	4.34424	1.051	-4.48852	-0.427329	-4.77725	-0.152313	NA	NA	1.3976e-05	0.29326	7.17212e-06	0.66914	1.77706e-06	0.87894	NA	NA	0.00305648	0.984366	0.00494558	0.992224	0.00115813	0.995556	NA	NA
INTS12	8.9823e-06	0.00197721	4.44033	Cells_Cultured_fibroblasts	1.15677e-05	0.00738507	-4.38558	Colon_Sigmoid	4.55946e-06	0.00283909	-4.5841	NA	NA	NA	1	1	1	0	3	4.34424	1.051	-4.48852	-0.427329	-4.65432	-0.165457	NA	NA	1.3976e-05	0.29326	7.17212e-06	0.66914	3.25057e-06	0.868584	NA	NA	0.00305648	0.984366	0.00494558	0.992224	0.00240459	0.99906	NA	NA
INTS12	8.9823e-06	0.00197721	4.44033	Cells_Cultured_fibroblasts	1.15677e-05	0.00738507	-4.38558	Colon_Transverse	3.52653e-06	0.00249595	4.6375	NA	NA	NA	1	1	1	0	3	4.34424	1.051	-4.48852	-0.427329	4.70303	0.139545	NA	NA	1.3976e-05	0.29326	7.17212e-06	0.66914	2.56328e-06	0.889019	NA	NA	0.00305648	0.984366	0.00494558	0.992224	0.00195185	0.998427	NA	NA
INTS12	8.9823e-06	0.00197721	4.44033	Cells_Cultured_fibroblasts	1.15677e-05	0.00738507	-4.38558	Esophagus_Gastroesophageal_Junction	3.05651e-06	0.00198206	-4.66699	NA	NA	NA	1	1	1	0	3	4.34424	1.051	-4.48852	-0.427329	-4.73875	-0.17042	NA	NA	1.3976e-05	0.29326	7.17212e-06	0.66914	2.15042e-06	0.864679	NA	NA	0.00305648	0.984366	0.00494558	0.992224	0.00170759	0.997228	NA	NA
INTS12	8.9823e-06	0.00197721	4.44033	Cells_Cultured_fibroblasts	1.15677e-05	0.00738507	-4.38558	Esophagus_Mucosa	8.01538e-06	0.00395491	4.46477	NA	NA	NA	1	1	1	0	3	4.34424	1.051	-4.48852	-0.427329	4.56631	0.397039	NA	NA	1.3976e-05	0.29326	7.17212e-06	0.66914	4.96389e-06	0.691339	NA	NA	0.00305648	0.984366	0.00494558	0.992224	0.00266895	0.992867	NA	NA
INTS12	8.9823e-06	0.00197721	4.44033	Cells_Cultured_fibroblasts	1.15677e-05	0.00738507	-4.38558	Esophagus_Muscularis	4.14193e-06	0.00246451	-4.60413	NA	NA	NA	1	1	1	0	3	4.34424	1.051	-4.48852	-0.427329	-4.67461	-0.165899	NA	NA	1.3976e-05	0.29326	7.17212e-06	0.66914	2.94507e-06	0.868237	NA	NA	0.00305648	0.984366	0.00494558	0.992224	0.00215773	0.99955	NA	NA
INTS12	8.9823e-06	0.00197721	4.44033	Cells_Cultured_fibroblasts	1.15677e-05	0.00738507	-4.38558	Heart_Atrial_Appendage	3.9693e-06	0.00260857	-4.61298	NA	NA	NA	1	1	1	0	3	4.34424	1.051	-4.48852	-0.427329	-4.68094	-0.159038	NA	NA	1.3976e-05	0.29326	7.17212e-06	0.66914	2.85567e-06	0.873639	NA	NA	0.00305648	0.984366	0.00494558	0.992224	0.00197949	0.998926	NA	NA
INTS12	8.9823e-06	0.00197721	4.44033	Cells_Cultured_fibroblasts	1.15677e-05	0.00738507	-4.38558	Heart_Left_Ventricle	3.88722e-06	0.00225648	-4.61732	NA	NA	NA	1	1	1	0	3	4.34424	1.051	-4.48852	-0.427329	-4.68652	-0.155745	NA	NA	1.3976e-05	0.29326	7.17212e-06	0.66914	2.77896e-06	0.876234	NA	NA	0.00305648	0.984366	0.00494558	0.992224	0.00179073	0.998169	NA	NA
INTS12	8.9823e-06	0.00197721	4.44033	Cells_Cultured_fibroblasts	1.15677e-05	0.00738507	-4.38558	Kidney_Cortex	8.01538e-06	0.00333308	4.46477	NA	NA	NA	1	1	1	0	3	4.34424	1.051	-4.48852	-0.427329	4.56631	0.397039	NA	NA	1.3976e-05	0.29326	7.17212e-06	0.66914	4.96389e-06	0.691339	NA	NA	0.00305648	0.984366	0.00494558	0.992224	0.0023828	0.996956	NA	NA
INTS12	8.9823e-06	0.00197721	4.44033	Cells_Cultured_fibroblasts	1.15677e-05	0.00738507	-4.38558	Liver	3.61043e-06	0.00238483	-4.63263	NA	NA	NA	1	1	1	0	3	4.34424	1.051	-4.48852	-0.427329	-4.70015	-0.142668	NA	NA	1.3976e-05	0.29326	7.17212e-06	0.66914	2.59977e-06	0.886552	NA	NA	0.00305648	0.984366	0.00494558	0.992224	0.00169716	0.998503	NA	NA
INTS12	8.9823e-06	0.00197721	4.44033	Cells_Cultured_fibroblasts	1.15677e-05	0.00738507	-4.38558	Lung	3.78147e-06	0.00145763	-4.62305	NA	NA	NA	1	1	1	0	3	4.34424	1.051	-4.48852	-0.427329	-4.69258	-0.15774	NA	NA	1.3976e-05	0.29326	7.17212e-06	0.66914	2.69786e-06	0.874662	NA	NA	0.00305648	0.984366	0.00494558	0.992224	0.00114299	0.998673	NA	NA
INTS12	8.9823e-06	0.00197721	4.44033	Cells_Cultured_fibroblasts	1.15677e-05	0.00738507	-4.38558	Minor_Salivary_Gland	3.9417e-06	0.00195777	-4.61443	NA	NA	NA	1	1	1	0	3	4.34424	1.051	-4.48852	-0.427329	-4.68211	-0.156936	NA	NA	1.3976e-05	0.29326	7.17212e-06	0.66914	2.83932e-06	0.875295	NA	NA	0.00305648	0.984366	0.00494558	0.992224	0.0016135	0.996919	NA	NA
INTS12	8.9823e-06	0.00197721	4.44033	Cells_Cultured_fibroblasts	1.15677e-05	0.00738507	-4.38558	Muscle_Skeletal	3.9095e-06	0.00273291	4.61614	NA	NA	NA	1	1	1	0	3	4.34424	1.051	-4.48852	-0.427329	4.68088	0.124195	NA	NA	1.3976e-05	0.29326	7.17212e-06	0.66914	2.85642e-06	0.901161	NA	NA	0.00305648	0.984366	0.00494558	0.992224	0.00215113	0.998434	NA	NA
INTS12	8.9823e-06	0.00197721	4.44033	Cells_Cultured_fibroblasts	1.15677e-05	0.00738507	-4.38558	Nerve_Tibial	8.01538e-06	0.00351327	4.46477	NA	NA	NA	1	1	1	0	3	4.34424	1.051	-4.48852	-0.427329	4.56631	0.397039	NA	NA	1.3976e-05	0.29326	7.17212e-06	0.66914	4.96389e-06	0.691339	NA	NA	0.00305648	0.984366	0.00494558	0.992224	0.00259966	0.999067	NA	NA
INTS12	8.9823e-06	0.00197721	4.44033	Cells_Cultured_fibroblasts	1.15677e-05	0.00738507	-4.38558	Ovary	4.52002e-06	0.00249887	-4.58592	NA	NA	NA	1	1	1	0	3	4.34424	1.051	-4.48852	-0.427329	-4.65324	-0.144736	NA	NA	1.3976e-05	0.29326	7.17212e-06	0.66914	3.26762e-06	0.884919	NA	NA	0.00305648	0.984366	0.00494558	0.992224	0.00206744	0.998108	NA	NA
INTS12	8.9823e-06	0.00197721	4.44033	Cells_Cultured_fibroblasts	1.15677e-05	0.00738507	-4.38558	Pancreas	2.98659e-06	0.00213775	-4.67174	NA	NA	NA	1	1	1	0	3	4.34424	1.051	-4.48852	-0.427329	-4.74196	-0.15908	NA	NA	1.3976e-05	0.29326	7.17212e-06	0.66914	2.11662e-06	0.873606	NA	NA	0.00305648	0.984366	0.00494558	0.992224	0.00183118	0.995944	NA	NA
INTS12	8.9823e-06	0.00197721	4.44033	Cells_Cultured_fibroblasts	1.15677e-05	0.00738507	-4.38558	Pituitary	2.90541e-06	0.00196276	-4.6774	NA	NA	NA	1	1	1	0	3	4.34424	1.051	-4.48852	-0.427329	-4.74719	-0.155628	NA	NA	1.3976e-05	0.29326	7.17212e-06	0.66914	2.06265e-06	0.876326	NA	NA	0.00305648	0.984366	0.00494558	0.992224	0.00165198	0.998633	NA	NA
INTS12	8.9823e-06	0.00197721	4.44033	Cells_Cultured_fibroblasts	1.15677e-05	0.00738507	-4.38558	Prostate	7.71766e-06	0.00375979	-4.47287	NA	NA	NA	1	1	1	0	3	4.34424	1.051	-4.48852	-0.427329	-4.54117	-0.171834	NA	NA	1.3976e-05	0.29326	7.17212e-06	0.66914	5.59429e-06	0.863568	NA	NA	0.00305648	0.984366	0.00494558	0.992224	0.00329664	0.997944	NA	NA
INTS12	8.9823e-06	0.00197721	4.44033	Cells_Cultured_fibroblasts	1.15677e-05	0.00738507	-4.38558	Skin_Not_Sun_Exposed_Suprapubic	3.51749e-06	0.00173034	4.63803	NA	NA	NA	1	1	1	0	3	4.34424	1.051	-4.48852	-0.427329	4.70506	0.13888	NA	NA	1.3976e-05	0.29326	7.17212e-06	0.66914	2.53788e-06	0.889545	NA	NA	0.00305648	0.984366	0.00494558	0.992224	0.00140411	0.997342	NA	NA
INTS12	8.9823e-06	0.00197721	4.44033	Cells_Cultured_fibroblasts	1.15677e-05	0.00738507	-4.38558	Skin_Sun_Exposed_Lower_leg	3.17684e-06	0.00167399	-4.65904	NA	NA	NA	1	1	1	0	3	4.34424	1.051	-4.48852	-0.427329	-4.7308	-0.170995	NA	NA	1.3976e-05	0.29326	7.17212e-06	0.66914	2.23631e-06	0.864228	NA	NA	0.00305648	0.984366	0.00494558	0.992224	0.00134513	0.996981	NA	NA
INTS12	8.9823e-06	0.00197721	4.44033	Cells_Cultured_fibroblasts	1.15677e-05	0.00738507	-4.38558	Small_Intestine_Terminal_Ileum	3.61852e-06	0.00222399	4.63217	NA	NA	NA	1	1	1	0	3	4.34424	1.051	-4.48852	-0.427329	4.6977	0.128617	NA	NA	1.3976e-05	0.29326	7.17212e-06	0.66914	2.63104e-06	0.897661	NA	NA	0.00305648	0.984366	0.00494558	0.992224	0.00169401	0.996077	NA	NA
INTS12	8.9823e-06	0.00197721	4.44033	Cells_Cultured_fibroblasts	1.15677e-05	0.00738507	-4.38558	Spleen	1.59884e-06	0.00102456	4.79847	NA	NA	NA	1	1	1	0	3	4.34424	1.051	-4.48852	-0.427329	4.86757	0.141925	NA	NA	1.3976e-05	0.29326	7.17212e-06	0.66914	1.12977e-06	0.88714	NA	NA	0.00305648	0.984366	0.00494558	0.992224	0.000726739	0.997662	NA	NA
INTS12	8.9823e-06	0.00197721	4.44033	Cells_Cultured_fibroblasts	1.15677e-05	0.00738507	-4.38558	Stomach	2.63723e-06	0.0015668	-4.69722	NA	NA	NA	1	1	1	0	3	4.34424	1.051	-4.48852	-0.427329	-4.76798	-0.161034	NA	NA	1.3976e-05	0.29326	7.17212e-06	0.66914	1.86085e-06	0.872067	NA	NA	0.00305648	0.984366	0.00494558	0.992224	0.00118417	0.998123	NA	NA
INTS12	8.9823e-06	0.00197721	4.44033	Cells_Cultured_fibroblasts	1.15677e-05	0.00738507	-4.38558	Testis	2.50087e-06	0.00220081	4.70806	NA	NA	NA	1	1	1	0	3	4.34424	1.051	-4.48852	-0.427329	4.77657	0.144306	NA	NA	1.3976e-05	0.29326	7.17212e-06	0.66914	1.78308e-06	0.885259	NA	NA	0.00305648	0.984366	0.00494558	0.992224	0.00166038	0.998688	NA	NA
INTS12	8.9823e-06	0.00197721	4.44033	Cells_Cultured_fibroblasts	1.15677e-05	0.00738507	-4.38558	Thyroid	3.61731e-06	0.0018851	-4.63224	NA	NA	NA	1	1	1	0	3	4.34424	1.051	-4.48852	-0.427329	-4.70213	-0.171823	NA	NA	1.3976e-05	0.29326	7.17212e-06	0.66914	2.57456e-06	0.863577	NA	NA	0.00305648	0.984366	0.00494558	0.992224	0.00139676	0.998714	NA	NA
INTS12	8.9823e-06	0.00197721	4.44033	Cells_Cultured_fibroblasts	1.15677e-05	0.00738507	-4.38558	Uterus	3.45944e-06	0.00184573	-4.64147	NA	NA	NA	1	1	1	0	3	4.34424	1.051	-4.48852	-0.427329	-4.7114	-0.159234	NA	NA	1.3976e-05	0.29326	7.17212e-06	0.66914	2.46024e-06	0.873484	NA	NA	0.00305648	0.984366	0.00494558	0.992224	0.00139619	0.997467	NA	NA
INTS12	8.9823e-06	0.00197721	4.44033	Cells_Cultured_fibroblasts	1.15677e-05	0.00738507	-4.38558	Vagina	5.39273e-06	0.00296568	-4.5489	NA	NA	NA	1	1	1	0	3	4.34424	1.051	-4.48852	-0.427329	-4.61795	-0.171773	NA	NA	1.3976e-05	0.29326	7.17212e-06	0.66914	3.87546e-06	0.863616	NA	NA	0.00305648	0.984366	0.00494558	0.992224	0.00237022	0.995089	NA	NA
INTS12	8.9823e-06	0.00197721	4.44033	Cells_Cultured_fibroblasts	1.15677e-05	0.00738507	-4.38558	Whole_Blood	3.60423e-06	0.00263067	-4.63299	NA	NA	NA	1	1	1	0	3	4.34424	1.051	-4.48852	-0.427329	-4.70071	-0.155898	NA	NA	1.3976e-05	0.29326	7.17212e-06	0.66914	2.59254e-06	0.876114	NA	NA	0.00305648	0.984366	0.00494558	0.992224	0.00193912	0.99563	NA	NA
INTS12	8.9823e-06	0.00197721	4.44033	Cells_Cultured_fibroblasts	1.15677e-05	0.00738507	-4.38558	smultixcan	3.38386e-06	0.00163785	-4.59029	NA	NA	NA	1	1	1	0	3	4.34424	1.051	-4.48852	-0.427329	-4.66773	-0.224132	NA	NA	1.3976e-05	0.29326	7.17212e-06	0.66914	2.31006e-06	0.821668	NA	NA	0.00305648	0.984366	0.00494558	0.992224	0.00116864	0.999267	NA	NA
INTS12	8.9823e-06	0.00197721	4.44033	Heart_Atrial_Appendage	1.15677e-05	0.00525867	-4.38558	Adipose_Subcutaneous	2.79294e-06	0.00149218	-4.68549	NA	NA	NA	1	1	1	0	3	4.34424	1.051	-4.48852	-0.427329	-4.75698	-0.167128	NA	NA	1.3976e-05	0.29326	7.17212e-06	0.66914	1.96513e-06	0.867269	NA	NA	0.00305648	0.984366	0.00324764	0.996237	0.0011495	0.998569	NA	NA
INTS12	8.9823e-06	0.00197721	4.44033	Heart_Atrial_Appendage	1.15677e-05	0.00525867	-4.38558	Adipose_Visceral_Omentum	3.96721e-06	0.00208624	4.61309	NA	NA	NA	1	1	1	0	3	4.34424	1.051	-4.48852	-0.427329	4.67422	0.109088	NA	NA	1.3976e-05	0.29326	7.17212e-06	0.66914	2.95077e-06	0.913133	NA	NA	0.00305648	0.984366	0.00324764	0.996237	0.00158904	0.998949	NA	NA
INTS12	8.9823e-06	0.00197721	4.44033	Heart_Atrial_Appendage	1.15677e-05	0.00525867	-4.38558	Adrenal_Gland	5.03426e-06	0.00309651	-4.56335	NA	NA	NA	1	1	1	0	3	4.34424	1.051	-4.48852	-0.427329	-4.62996	-0.152847	NA	NA	1.3976e-05	0.29326	7.17212e-06	0.66914	3.65728e-06	0.878519	NA	NA	0.00305648	0.984366	0.00324764	0.996237	0.00278993	0.996478	NA	NA
INTS12	8.9823e-06	0.00197721	4.44033	Heart_Atrial_Appendage	1.15677e-05	0.00525867	-4.38558	Artery_Aorta	5.12687e-06	0.00251737	4.55953	NA	NA	NA	1	1	1	0	3	4.34424	1.051	-4.48852	-0.427329	4.62099	0.11548	NA	NA	1.3976e-05	0.29326	7.17212e-06	0.66914	3.81913e-06	0.908064	NA	NA	0.00305648	0.984366	0.00324764	0.996237	0.00208686	0.998702	NA	NA
INTS12	8.9823e-06	0.00197721	4.44033	Heart_Atrial_Appendage	1.15677e-05	0.00525867	-4.38558	Artery_Coronary	4.38263e-06	0.00227816	-4.59236	NA	NA	NA	1	1	1	0	3	4.34424	1.051	-4.48852	-0.427329	-4.66223	-0.162376	NA	NA	1.3976e-05	0.29326	7.17212e-06	0.66914	3.12805e-06	0.87101	NA	NA	0.00305648	0.984366	0.00324764	0.996237	0.00200264	0.9994	NA	NA
INTS12	8.9823e-06	0.00197721	4.44033	Heart_Atrial_Appendage	1.15677e-05	0.00525867	-4.38558	Artery_Tibial	3.94674e-06	0.00217404	4.61417	NA	NA	NA	1	1	1	0	3	4.34424	1.051	-4.48852	-0.427329	4.67659	0.118484	NA	NA	1.3976e-05	0.29326	7.17212e-06	0.66914	2.91688e-06	0.905684	NA	NA	0.00305648	0.984366	0.00324764	0.996237	0.00183393	0.99842	NA	NA
INTS12	8.9823e-06	0.00197721	4.44033	Heart_Atrial_Appendage	1.15677e-05	0.00525867	-4.38558	Brain_Amygdala	2.59828e-06	0.00136079	-4.70026	NA	NA	NA	1	1	1	0	3	4.34424	1.051	-4.48852	-0.427329	-4.7707	-0.170818	NA	NA	1.3976e-05	0.29326	7.17212e-06	0.66914	1.83586e-06	0.864367	NA	NA	0.00305648	0.984366	0.00324764	0.996237	0.00112455	0.994917	NA	NA
INTS12	8.9823e-06	0.00197721	4.44033	Heart_Atrial_Appendage	1.15677e-05	0.00525867	-4.38558	Brain_Anterior_cingulate_cortex_BA24	3.77655e-06	0.00219434	4.62332	NA	NA	NA	1	1	1	0	3	4.34424	1.051	-4.48852	-0.427329	4.68659	0.124051	NA	NA	1.3976e-05	0.29326	7.17212e-06	0.66914	2.77798e-06	0.901275	NA	NA	0.00305648	0.984366	0.00324764	0.996237	0.00185626	0.996505	NA	NA
INTS12	8.9823e-06	0.00197721	4.44033	Heart_Atrial_Appendage	1.15677e-05	0.00525867	-4.38558	Brain_Caudate_basal_ganglia	2.65434e-06	0.00221224	4.6959	NA	NA	NA	1	1	1	0	3	4.34424	1.051	-4.48852	-0.427329	4.75911	0.11829	NA	NA	1.3976e-05	0.29326	7.17212e-06	0.66914	1.94445e-06	0.905838	NA	NA	0.00305648	0.984366	0.00324764	0.996237	0.00169831	0.997364	NA	NA
INTS12	8.9823e-06	0.00197721	4.44033	Heart_Atrial_Appendage	1.15677e-05	0.00525867	-4.38558	Brain_Cerebellar_Hemisphere	2.22414e-06	0.00147354	-4.73191	NA	NA	NA	1	1	1	0	3	4.34424	1.051	-4.48852	-0.427329	-4.80289	-0.160086	NA	NA	1.3976e-05	0.29326	7.17212e-06	0.66914	1.56392e-06	0.872813	NA	NA	0.00305648	0.984366	0.00324764	0.996237	0.00114516	0.997386	NA	NA
INTS12	8.9823e-06	0.00197721	4.44033	Heart_Atrial_Appendage	1.15677e-05	0.00525867	-4.38558	Brain_Cerebellum	2.58482e-06	0.00185361	-4.70132	NA	NA	NA	1	1	1	0	3	4.34424	1.051	-4.48852	-0.427329	-4.77059	-0.16216	NA	NA	1.3976e-05	0.29326	7.17212e-06	0.66914	1.83689e-06	0.87118	NA	NA	0.00305648	0.984366	0.00324764	0.996237	0.00152509	0.99809	NA	NA
INTS12	8.9823e-06	0.00197721	4.44033	Heart_Atrial_Appendage	1.15677e-05	0.00525867	-4.38558	Brain_Cortex	3.89502e-06	0.00237055	4.61691	NA	NA	NA	1	1	1	0	3	4.34424	1.051	-4.48852	-0.427329	4.68207	0.127082	NA	NA	1.3976e-05	0.29326	7.17212e-06	0.66914	2.83996e-06	0.898876	NA	NA	0.00305648	0.984366	0.00324764	0.996237	0.00183376	0.999784	NA	NA
INTS12	8.9823e-06	0.00197721	4.44033	Heart_Atrial_Appendage	1.15677e-05	0.00525867	-4.38558	Brain_Frontal_Cortex_BA9	2.58304e-06	0.00211276	4.70146	NA	NA	NA	1	1	1	0	3	4.34424	1.051	-4.48852	-0.427329	4.76536	0.122873	NA	NA	1.3976e-05	0.29326	7.17212e-06	0.66914	1.88519e-06	0.902208	NA	NA	0.00305648	0.984366	0.00324764	0.996237	0.00177365	0.997964	NA	NA
INTS12	8.9823e-06	0.00197721	4.44033	Heart_Atrial_Appendage	1.15677e-05	0.00525867	-4.38558	Brain_Hippocampus	3.26791e-06	0.00243646	-4.65322	NA	NA	NA	1	1	1	0	3	4.34424	1.051	-4.48852	-0.427329	-4.72117	-0.156046	NA	NA	1.3976e-05	0.29326	7.17212e-06	0.66914	2.34495e-06	0.875997	NA	NA	0.00305648	0.984366	0.00324764	0.996237	0.00175082	0.997716	NA	NA
INTS12	8.9823e-06	0.00197721	4.44033	Heart_Atrial_Appendage	1.15677e-05	0.00525867	-4.38558	Brain_Hypothalamus	2.23297e-06	0.00182154	-4.73111	NA	NA	NA	1	1	1	0	3	4.34424	1.051	-4.48852	-0.427329	-4.80038	-0.160049	NA	NA	1.3976e-05	0.29326	7.17212e-06	0.66914	1.58362e-06	0.872842	NA	NA	0.00305648	0.984366	0.00324764	0.996237	0.00144694	0.996776	NA	NA
INTS12	8.9823e-06	0.00197721	4.44033	Heart_Atrial_Appendage	1.15677e-05	0.00525867	-4.38558	Brain_Nucleus_accumbens_basal_ganglia	2.50126e-06	0.00203352	-4.70803	NA	NA	NA	1	1	1	0	3	4.34424	1.051	-4.48852	-0.427329	-4.77554	-0.148862	NA	NA	1.3976e-05	0.29326	7.17212e-06	0.66914	1.79224e-06	0.881663	NA	NA	0.00305648	0.984366	0.00324764	0.996237	0.00168777	0.996742	NA	NA
INTS12	8.9823e-06	0.00197721	4.44033	Heart_Atrial_Appendage	1.15677e-05	0.00525867	-4.38558	Brain_Putamen_basal_ganglia	3.5858e-06	0.00197545	-4.63405	NA	NA	NA	1	1	1	0	3	4.34424	1.051	-4.48852	-0.427329	-4.70181	-0.156089	NA	NA	1.3976e-05	0.29326	7.17212e-06	0.66914	2.57863e-06	0.875963	NA	NA	0.00305648	0.984366	0.00324764	0.996237	0.00156251	0.995796	NA	NA
INTS12	8.9823e-06	0.00197721	4.44033	Heart_Atrial_Appendage	1.15677e-05	0.00525867	-4.38558	Brain_Substantia_nigra	3.20262e-06	0.00167883	-4.65738	NA	NA	NA	1	1	1	0	3	4.34424	1.051	-4.48852	-0.427329	-4.72461	-0.150535	NA	NA	1.3976e-05	0.29326	7.17212e-06	0.66914	2.30553e-06	0.880343	NA	NA	0.00305648	0.984366	0.00324764	0.996237	0.00140396	0.995985	NA	NA
INTS12	8.9823e-06	0.00197721	4.44033	Heart_Atrial_Appendage	1.15677e-05	0.00525867	-4.38558	Breast_Mammary_Tissue	4.43158e-06	0.00201899	-4.59004	NA	NA	NA	1	1	1	0	3	4.34424	1.051	-4.48852	-0.427329	-4.65921	-0.169632	NA	NA	1.3976e-05	0.29326	7.17212e-06	0.66914	3.1742e-06	0.865299	NA	NA	0.00305648	0.984366	0.00324764	0.996237	0.00158822	0.998717	NA	NA
INTS12	8.9823e-06	0.00197721	4.44033	Heart_Atrial_Appendage	1.15677e-05	0.00525867	-4.38558	Cells_Cultured_fibroblasts	4.22721e-06	0.00260091	-4.59989	NA	NA	NA	1	1	1	0	3	4.34424	1.051	-4.48852	-0.427329	-4.66711	-0.143014	NA	NA	1.3976e-05	0.29326	7.17212e-06	0.66914	3.05464e-06	0.88628	NA	NA	0.00305648	0.984366	0.00324764	0.996237	0.00210444	0.994219	NA	NA
INTS12	8.9823e-06	0.00197721	4.44033	Heart_Atrial_Appendage	1.15677e-05	0.00525867	-4.38558	Cells_EBV-transformed_lymphocytes	2.50628e-06	0.00143334	-4.70762	NA	NA	NA	1	1	1	0	3	4.34424	1.051	-4.48852	-0.427329	-4.77725	-0.152313	NA	NA	1.3976e-05	0.29326	7.17212e-06	0.66914	1.77706e-06	0.87894	NA	NA	0.00305648	0.984366	0.00324764	0.996237	0.00115813	0.995556	NA	NA
INTS12	8.9823e-06	0.00197721	4.44033	Heart_Atrial_Appendage	1.15677e-05	0.00525867	-4.38558	Colon_Sigmoid	4.55946e-06	0.00283909	-4.5841	NA	NA	NA	1	1	1	0	3	4.34424	1.051	-4.48852	-0.427329	-4.65432	-0.165457	NA	NA	1.3976e-05	0.29326	7.17212e-06	0.66914	3.25057e-06	0.868584	NA	NA	0.00305648	0.984366	0.00324764	0.996237	0.00240459	0.99906	NA	NA
INTS12	8.9823e-06	0.00197721	4.44033	Heart_Atrial_Appendage	1.15677e-05	0.00525867	-4.38558	Colon_Transverse	3.52653e-06	0.00249595	4.6375	NA	NA	NA	1	1	1	0	3	4.34424	1.051	-4.48852	-0.427329	4.70303	0.139545	NA	NA	1.3976e-05	0.29326	7.17212e-06	0.66914	2.56328e-06	0.889019	NA	NA	0.00305648	0.984366	0.00324764	0.996237	0.00195185	0.998427	NA	NA
INTS12	8.9823e-06	0.00197721	4.44033	Heart_Atrial_Appendage	1.15677e-05	0.00525867	-4.38558	Esophagus_Gastroesophageal_Junction	3.05651e-06	0.00198206	-4.66699	NA	NA	NA	1	1	1	0	3	4.34424	1.051	-4.48852	-0.427329	-4.73875	-0.17042	NA	NA	1.3976e-05	0.29326	7.17212e-06	0.66914	2.15042e-06	0.864679	NA	NA	0.00305648	0.984366	0.00324764	0.996237	0.00170759	0.997228	NA	NA
INTS12	8.9823e-06	0.00197721	4.44033	Heart_Atrial_Appendage	1.15677e-05	0.00525867	-4.38558	Esophagus_Mucosa	8.01538e-06	0.00395491	4.46477	NA	NA	NA	1	1	1	0	3	4.34424	1.051	-4.48852	-0.427329	4.56631	0.397039	NA	NA	1.3976e-05	0.29326	7.17212e-06	0.66914	4.96389e-06	0.691339	NA	NA	0.00305648	0.984366	0.00324764	0.996237	0.00266895	0.992867	NA	NA
INTS12	8.9823e-06	0.00197721	4.44033	Heart_Atrial_Appendage	1.15677e-05	0.00525867	-4.38558	Esophagus_Muscularis	4.14193e-06	0.00246451	-4.60413	NA	NA	NA	1	1	1	0	3	4.34424	1.051	-4.48852	-0.427329	-4.67461	-0.165899	NA	NA	1.3976e-05	0.29326	7.17212e-06	0.66914	2.94507e-06	0.868237	NA	NA	0.00305648	0.984366	0.00324764	0.996237	0.00215773	0.99955	NA	NA
INTS12	8.9823e-06	0.00197721	4.44033	Heart_Atrial_Appendage	1.15677e-05	0.00525867	-4.38558	Heart_Atrial_Appendage	3.9693e-06	0.00260857	-4.61298	NA	NA	NA	1	1	1	0	3	4.34424	1.051	-4.48852	-0.427329	-4.68094	-0.159038	NA	NA	1.3976e-05	0.29326	7.17212e-06	0.66914	2.85567e-06	0.873639	NA	NA	0.00305648	0.984366	0.00324764	0.996237	0.00197949	0.998926	NA	NA
INTS12	8.9823e-06	0.00197721	4.44033	Heart_Atrial_Appendage	1.15677e-05	0.00525867	-4.38558	Heart_Left_Ventricle	3.88722e-06	0.00225648	-4.61732	NA	NA	NA	1	1	1	0	3	4.34424	1.051	-4.48852	-0.427329	-4.68652	-0.155745	NA	NA	1.3976e-05	0.29326	7.17212e-06	0.66914	2.77896e-06	0.876234	NA	NA	0.00305648	0.984366	0.00324764	0.996237	0.00179073	0.998169	NA	NA
INTS12	8.9823e-06	0.00197721	4.44033	Heart_Atrial_Appendage	1.15677e-05	0.00525867	-4.38558	Kidney_Cortex	8.01538e-06	0.00333308	4.46477	NA	NA	NA	1	1	1	0	3	4.34424	1.051	-4.48852	-0.427329	4.56631	0.397039	NA	NA	1.3976e-05	0.29326	7.17212e-06	0.66914	4.96389e-06	0.691339	NA	NA	0.00305648	0.984366	0.00324764	0.996237	0.0023828	0.996956	NA	NA
INTS12	8.9823e-06	0.00197721	4.44033	Heart_Atrial_Appendage	1.15677e-05	0.00525867	-4.38558	Liver	3.61043e-06	0.00238483	-4.63263	NA	NA	NA	1	1	1	0	3	4.34424	1.051	-4.48852	-0.427329	-4.70015	-0.142668	NA	NA	1.3976e-05	0.29326	7.17212e-06	0.66914	2.59977e-06	0.886552	NA	NA	0.00305648	0.984366	0.00324764	0.996237	0.00169716	0.998503	NA	NA
INTS12	8.9823e-06	0.00197721	4.44033	Heart_Atrial_Appendage	1.15677e-05	0.00525867	-4.38558	Lung	3.78147e-06	0.00145763	-4.62305	NA	NA	NA	1	1	1	0	3	4.34424	1.051	-4.48852	-0.427329	-4.69258	-0.15774	NA	NA	1.3976e-05	0.29326	7.17212e-06	0.66914	2.69786e-06	0.874662	NA	NA	0.00305648	0.984366	0.00324764	0.996237	0.00114299	0.998673	NA	NA
INTS12	8.9823e-06	0.00197721	4.44033	Heart_Atrial_Appendage	1.15677e-05	0.00525867	-4.38558	Minor_Salivary_Gland	3.9417e-06	0.00195777	-4.61443	NA	NA	NA	1	1	1	0	3	4.34424	1.051	-4.48852	-0.427329	-4.68211	-0.156936	NA	NA	1.3976e-05	0.29326	7.17212e-06	0.66914	2.83932e-06	0.875295	NA	NA	0.00305648	0.984366	0.00324764	0.996237	0.0016135	0.996919	NA	NA
INTS12	8.9823e-06	0.00197721	4.44033	Heart_Atrial_Appendage	1.15677e-05	0.00525867	-4.38558	Muscle_Skeletal	3.9095e-06	0.00273291	4.61614	NA	NA	NA	1	1	1	0	3	4.34424	1.051	-4.48852	-0.427329	4.68088	0.124195	NA	NA	1.3976e-05	0.29326	7.17212e-06	0.66914	2.85642e-06	0.901161	NA	NA	0.00305648	0.984366	0.00324764	0.996237	0.00215113	0.998434	NA	NA
INTS12	8.9823e-06	0.00197721	4.44033	Heart_Atrial_Appendage	1.15677e-05	0.00525867	-4.38558	Nerve_Tibial	8.01538e-06	0.00351327	4.46477	NA	NA	NA	1	1	1	0	3	4.34424	1.051	-4.48852	-0.427329	4.56631	0.397039	NA	NA	1.3976e-05	0.29326	7.17212e-06	0.66914	4.96389e-06	0.691339	NA	NA	0.00305648	0.984366	0.00324764	0.996237	0.00259966	0.999067	NA	NA
INTS12	8.9823e-06	0.00197721	4.44033	Heart_Atrial_Appendage	1.15677e-05	0.00525867	-4.38558	Ovary	4.52002e-06	0.00249887	-4.58592	NA	NA	NA	1	1	1	0	3	4.34424	1.051	-4.48852	-0.427329	-4.65324	-0.144736	NA	NA	1.3976e-05	0.29326	7.17212e-06	0.66914	3.26762e-06	0.884919	NA	NA	0.00305648	0.984366	0.00324764	0.996237	0.00206744	0.998108	NA	NA
INTS12	8.9823e-06	0.00197721	4.44033	Heart_Atrial_Appendage	1.15677e-05	0.00525867	-4.38558	Pancreas	2.98659e-06	0.00213775	-4.67174	NA	NA	NA	1	1	1	0	3	4.34424	1.051	-4.48852	-0.427329	-4.74196	-0.15908	NA	NA	1.3976e-05	0.29326	7.17212e-06	0.66914	2.11662e-06	0.873606	NA	NA	0.00305648	0.984366	0.00324764	0.996237	0.00183118	0.995944	NA	NA
INTS12	8.9823e-06	0.00197721	4.44033	Heart_Atrial_Appendage	1.15677e-05	0.00525867	-4.38558	Pituitary	2.90541e-06	0.00196276	-4.6774	NA	NA	NA	1	1	1	0	3	4.34424	1.051	-4.48852	-0.427329	-4.74719	-0.155628	NA	NA	1.3976e-05	0.29326	7.17212e-06	0.66914	2.06265e-06	0.876326	NA	NA	0.00305648	0.984366	0.00324764	0.996237	0.00165198	0.998633	NA	NA
INTS12	8.9823e-06	0.00197721	4.44033	Heart_Atrial_Appendage	1.15677e-05	0.00525867	-4.38558	Prostate	7.71766e-06	0.00375979	-4.47287	NA	NA	NA	1	1	1	0	3	4.34424	1.051	-4.48852	-0.427329	-4.54117	-0.171834	NA	NA	1.3976e-05	0.29326	7.17212e-06	0.66914	5.59429e-06	0.863568	NA	NA	0.00305648	0.984366	0.00324764	0.996237	0.00329664	0.997944	NA	NA
INTS12	8.9823e-06	0.00197721	4.44033	Heart_Atrial_Appendage	1.15677e-05	0.00525867	-4.38558	Skin_Not_Sun_Exposed_Suprapubic	3.51749e-06	0.00173034	4.63803	NA	NA	NA	1	1	1	0	3	4.34424	1.051	-4.48852	-0.427329	4.70506	0.13888	NA	NA	1.3976e-05	0.29326	7.17212e-06	0.66914	2.53788e-06	0.889545	NA	NA	0.00305648	0.984366	0.00324764	0.996237	0.00140411	0.997342	NA	NA
INTS12	8.9823e-06	0.00197721	4.44033	Heart_Atrial_Appendage	1.15677e-05	0.00525867	-4.38558	Skin_Sun_Exposed_Lower_leg	3.17684e-06	0.00167399	-4.65904	NA	NA	NA	1	1	1	0	3	4.34424	1.051	-4.48852	-0.427329	-4.7308	-0.170995	NA	NA	1.3976e-05	0.29326	7.17212e-06	0.66914	2.23631e-06	0.864228	NA	NA	0.00305648	0.984366	0.00324764	0.996237	0.00134513	0.996981	NA	NA
INTS12	8.9823e-06	0.00197721	4.44033	Heart_Atrial_Appendage	1.15677e-05	0.00525867	-4.38558	Small_Intestine_Terminal_Ileum	3.61852e-06	0.00222399	4.63217	NA	NA	NA	1	1	1	0	3	4.34424	1.051	-4.48852	-0.427329	4.6977	0.128617	NA	NA	1.3976e-05	0.29326	7.17212e-06	0.66914	2.63104e-06	0.897661	NA	NA	0.00305648	0.984366	0.00324764	0.996237	0.00169401	0.996077	NA	NA
INTS12	8.9823e-06	0.00197721	4.44033	Heart_Atrial_Appendage	1.15677e-05	0.00525867	-4.38558	Spleen	1.59884e-06	0.00102456	4.79847	NA	NA	NA	1	1	1	0	3	4.34424	1.051	-4.48852	-0.427329	4.86757	0.141925	NA	NA	1.3976e-05	0.29326	7.17212e-06	0.66914	1.12977e-06	0.88714	NA	NA	0.00305648	0.984366	0.00324764	0.996237	0.000726739	0.997662	NA	NA
INTS12	8.9823e-06	0.00197721	4.44033	Heart_Atrial_Appendage	1.15677e-05	0.00525867	-4.38558	Stomach	2.63723e-06	0.0015668	-4.69722	NA	NA	NA	1	1	1	0	3	4.34424	1.051	-4.48852	-0.427329	-4.76798	-0.161034	NA	NA	1.3976e-05	0.29326	7.17212e-06	0.66914	1.86085e-06	0.872067	NA	NA	0.00305648	0.984366	0.00324764	0.996237	0.00118417	0.998123	NA	NA
INTS12	8.9823e-06	0.00197721	4.44033	Heart_Atrial_Appendage	1.15677e-05	0.00525867	-4.38558	Testis	2.50087e-06	0.00220081	4.70806	NA	NA	NA	1	1	1	0	3	4.34424	1.051	-4.48852	-0.427329	4.77657	0.144306	NA	NA	1.3976e-05	0.29326	7.17212e-06	0.66914	1.78308e-06	0.885259	NA	NA	0.00305648	0.984366	0.00324764	0.996237	0.00166038	0.998688	NA	NA
INTS12	8.9823e-06	0.00197721	4.44033	Heart_Atrial_Appendage	1.15677e-05	0.00525867	-4.38558	Thyroid	3.61731e-06	0.0018851	-4.63224	NA	NA	NA	1	1	1	0	3	4.34424	1.051	-4.48852	-0.427329	-4.70213	-0.171823	NA	NA	1.3976e-05	0.29326	7.17212e-06	0.66914	2.57456e-06	0.863577	NA	NA	0.00305648	0.984366	0.00324764	0.996237	0.00139676	0.998714	NA	NA
INTS12	8.9823e-06	0.00197721	4.44033	Heart_Atrial_Appendage	1.15677e-05	0.00525867	-4.38558	Uterus	3.45944e-06	0.00184573	-4.64147	NA	NA	NA	1	1	1	0	3	4.34424	1.051	-4.48852	-0.427329	-4.7114	-0.159234	NA	NA	1.3976e-05	0.29326	7.17212e-06	0.66914	2.46024e-06	0.873484	NA	NA	0.00305648	0.984366	0.00324764	0.996237	0.00139619	0.997467	NA	NA
INTS12	8.9823e-06	0.00197721	4.44033	Heart_Atrial_Appendage	1.15677e-05	0.00525867	-4.38558	Vagina	5.39273e-06	0.00296568	-4.5489	NA	NA	NA	1	1	1	0	3	4.34424	1.051	-4.48852	-0.427329	-4.61795	-0.171773	NA	NA	1.3976e-05	0.29326	7.17212e-06	0.66914	3.87546e-06	0.863616	NA	NA	0.00305648	0.984366	0.00324764	0.996237	0.00237022	0.995089	NA	NA
INTS12	8.9823e-06	0.00197721	4.44033	Heart_Atrial_Appendage	1.15677e-05	0.00525867	-4.38558	Whole_Blood	3.60423e-06	0.00263067	-4.63299	NA	NA	NA	1	1	1	0	3	4.34424	1.051	-4.48852	-0.427329	-4.70071	-0.155898	NA	NA	1.3976e-05	0.29326	7.17212e-06	0.66914	2.59254e-06	0.876114	NA	NA	0.00305648	0.984366	0.00324764	0.996237	0.00193912	0.99563	NA	NA
INTS12	8.9823e-06	0.00197721	4.44033	Heart_Atrial_Appendage	1.15677e-05	0.00525867	-4.38558	smultixcan	3.38386e-06	0.00163785	-4.59029	NA	NA	NA	1	1	1	0	3	4.34424	1.051	-4.48852	-0.427329	-4.66773	-0.224132	NA	NA	1.3976e-05	0.29326	7.17212e-06	0.66914	2.31006e-06	0.821668	NA	NA	0.00305648	0.984366	0.00324764	0.996237	0.00116864	0.999267	NA	NA
INTS12	8.9823e-06	0.00197721	4.44033	Heart_Left_Ventricle	1.46869e-05	0.00713466	-4.33333	Adipose_Subcutaneous	2.79294e-06	0.00149218	-4.68549	NA	NA	NA	1	1	1	0	3	4.34424	1.051	-4.44383	-0.408696	-4.75698	-0.167128	NA	NA	1.3976e-05	0.29326	8.83716e-06	0.682763	1.96513e-06	0.867269	NA	NA	0.00305648	0.984366	0.00484403	0.995452	0.0011495	0.998569	NA	NA
INTS12	8.9823e-06	0.00197721	4.44033	Heart_Left_Ventricle	1.46869e-05	0.00713466	-4.33333	Adipose_Visceral_Omentum	3.96721e-06	0.00208624	4.61309	NA	NA	NA	1	1	1	0	3	4.34424	1.051	-4.44383	-0.408696	4.67422	0.109088	NA	NA	1.3976e-05	0.29326	8.83716e-06	0.682763	2.95077e-06	0.913133	NA	NA	0.00305648	0.984366	0.00484403	0.995452	0.00158904	0.998949	NA	NA
INTS12	8.9823e-06	0.00197721	4.44033	Heart_Left_Ventricle	1.46869e-05	0.00713466	-4.33333	Adrenal_Gland	5.03426e-06	0.00309651	-4.56335	NA	NA	NA	1	1	1	0	3	4.34424	1.051	-4.44383	-0.408696	-4.62996	-0.152847	NA	NA	1.3976e-05	0.29326	8.83716e-06	0.682763	3.65728e-06	0.878519	NA	NA	0.00305648	0.984366	0.00484403	0.995452	0.00278993	0.996478	NA	NA
INTS12	8.9823e-06	0.00197721	4.44033	Heart_Left_Ventricle	1.46869e-05	0.00713466	-4.33333	Artery_Aorta	5.12687e-06	0.00251737	4.55953	NA	NA	NA	1	1	1	0	3	4.34424	1.051	-4.44383	-0.408696	4.62099	0.11548	NA	NA	1.3976e-05	0.29326	8.83716e-06	0.682763	3.81913e-06	0.908064	NA	NA	0.00305648	0.984366	0.00484403	0.995452	0.00208686	0.998702	NA	NA
INTS12	8.9823e-06	0.00197721	4.44033	Heart_Left_Ventricle	1.46869e-05	0.00713466	-4.33333	Artery_Coronary	4.38263e-06	0.00227816	-4.59236	NA	NA	NA	1	1	1	0	3	4.34424	1.051	-4.44383	-0.408696	-4.66223	-0.162376	NA	NA	1.3976e-05	0.29326	8.83716e-06	0.682763	3.12805e-06	0.87101	NA	NA	0.00305648	0.984366	0.00484403	0.995452	0.00200264	0.9994	NA	NA
INTS12	8.9823e-06	0.00197721	4.44033	Heart_Left_Ventricle	1.46869e-05	0.00713466	-4.33333	Artery_Tibial	3.94674e-06	0.00217404	4.61417	NA	NA	NA	1	1	1	0	3	4.34424	1.051	-4.44383	-0.408696	4.67659	0.118484	NA	NA	1.3976e-05	0.29326	8.83716e-06	0.682763	2.91688e-06	0.905684	NA	NA	0.00305648	0.984366	0.00484403	0.995452	0.00183393	0.99842	NA	NA
INTS12	8.9823e-06	0.00197721	4.44033	Heart_Left_Ventricle	1.46869e-05	0.00713466	-4.33333	Brain_Amygdala	2.59828e-06	0.00136079	-4.70026	NA	NA	NA	1	1	1	0	3	4.34424	1.051	-4.44383	-0.408696	-4.7707	-0.170818	NA	NA	1.3976e-05	0.29326	8.83716e-06	0.682763	1.83586e-06	0.864367	NA	NA	0.00305648	0.984366	0.00484403	0.995452	0.00112455	0.994917	NA	NA
INTS12	8.9823e-06	0.00197721	4.44033	Heart_Left_Ventricle	1.46869e-05	0.00713466	-4.33333	Brain_Anterior_cingulate_cortex_BA24	3.77655e-06	0.00219434	4.62332	NA	NA	NA	1	1	1	0	3	4.34424	1.051	-4.44383	-0.408696	4.68659	0.124051	NA	NA	1.3976e-05	0.29326	8.83716e-06	0.682763	2.77798e-06	0.901275	NA	NA	0.00305648	0.984366	0.00484403	0.995452	0.00185626	0.996505	NA	NA
INTS12	8.9823e-06	0.00197721	4.44033	Heart_Left_Ventricle	1.46869e-05	0.00713466	-4.33333	Brain_Caudate_basal_ganglia	2.65434e-06	0.00221224	4.6959	NA	NA	NA	1	1	1	0	3	4.34424	1.051	-4.44383	-0.408696	4.75911	0.11829	NA	NA	1.3976e-05	0.29326	8.83716e-06	0.682763	1.94445e-06	0.905838	NA	NA	0.00305648	0.984366	0.00484403	0.995452	0.00169831	0.997364	NA	NA
INTS12	8.9823e-06	0.00197721	4.44033	Heart_Left_Ventricle	1.46869e-05	0.00713466	-4.33333	Brain_Cerebellar_Hemisphere	2.22414e-06	0.00147354	-4.73191	NA	NA	NA	1	1	1	0	3	4.34424	1.051	-4.44383	-0.408696	-4.80289	-0.160086	NA	NA	1.3976e-05	0.29326	8.83716e-06	0.682763	1.56392e-06	0.872813	NA	NA	0.00305648	0.984366	0.00484403	0.995452	0.00114516	0.997386	NA	NA
INTS12	8.9823e-06	0.00197721	4.44033	Heart_Left_Ventricle	1.46869e-05	0.00713466	-4.33333	Brain_Cerebellum	2.58482e-06	0.00185361	-4.70132	NA	NA	NA	1	1	1	0	3	4.34424	1.051	-4.44383	-0.408696	-4.77059	-0.16216	NA	NA	1.3976e-05	0.29326	8.83716e-06	0.682763	1.83689e-06	0.87118	NA	NA	0.00305648	0.984366	0.00484403	0.995452	0.00152509	0.99809	NA	NA
INTS12	8.9823e-06	0.00197721	4.44033	Heart_Left_Ventricle	1.46869e-05	0.00713466	-4.33333	Brain_Cortex	3.89502e-06	0.00237055	4.61691	NA	NA	NA	1	1	1	0	3	4.34424	1.051	-4.44383	-0.408696	4.68207	0.127082	NA	NA	1.3976e-05	0.29326	8.83716e-06	0.682763	2.83996e-06	0.898876	NA	NA	0.00305648	0.984366	0.00484403	0.995452	0.00183376	0.999784	NA	NA
INTS12	8.9823e-06	0.00197721	4.44033	Heart_Left_Ventricle	1.46869e-05	0.00713466	-4.33333	Brain_Frontal_Cortex_BA9	2.58304e-06	0.00211276	4.70146	NA	NA	NA	1	1	1	0	3	4.34424	1.051	-4.44383	-0.408696	4.76536	0.122873	NA	NA	1.3976e-05	0.29326	8.83716e-06	0.682763	1.88519e-06	0.902208	NA	NA	0.00305648	0.984366	0.00484403	0.995452	0.00177365	0.997964	NA	NA
INTS12	8.9823e-06	0.00197721	4.44033	Heart_Left_Ventricle	1.46869e-05	0.00713466	-4.33333	Brain_Hippocampus	3.26791e-06	0.00243646	-4.65322	NA	NA	NA	1	1	1	0	3	4.34424	1.051	-4.44383	-0.408696	-4.72117	-0.156046	NA	NA	1.3976e-05	0.29326	8.83716e-06	0.682763	2.34495e-06	0.875997	NA	NA	0.00305648	0.984366	0.00484403	0.995452	0.00175082	0.997716	NA	NA
INTS12	8.9823e-06	0.00197721	4.44033	Heart_Left_Ventricle	1.46869e-05	0.00713466	-4.33333	Brain_Hypothalamus	2.23297e-06	0.00182154	-4.73111	NA	NA	NA	1	1	1	0	3	4.34424	1.051	-4.44383	-0.408696	-4.80038	-0.160049	NA	NA	1.3976e-05	0.29326	8.83716e-06	0.682763	1.58362e-06	0.872842	NA	NA	0.00305648	0.984366	0.00484403	0.995452	0.00144694	0.996776	NA	NA
INTS12	8.9823e-06	0.00197721	4.44033	Heart_Left_Ventricle	1.46869e-05	0.00713466	-4.33333	Brain_Nucleus_accumbens_basal_ganglia	2.50126e-06	0.00203352	-4.70803	NA	NA	NA	1	1	1	0	3	4.34424	1.051	-4.44383	-0.408696	-4.77554	-0.148862	NA	NA	1.3976e-05	0.29326	8.83716e-06	0.682763	1.79224e-06	0.881663	NA	NA	0.00305648	0.984366	0.00484403	0.995452	0.00168777	0.996742	NA	NA
INTS12	8.9823e-06	0.00197721	4.44033	Heart_Left_Ventricle	1.46869e-05	0.00713466	-4.33333	Brain_Putamen_basal_ganglia	3.5858e-06	0.00197545	-4.63405	NA	NA	NA	1	1	1	0	3	4.34424	1.051	-4.44383	-0.408696	-4.70181	-0.156089	NA	NA	1.3976e-05	0.29326	8.83716e-06	0.682763	2.57863e-06	0.875963	NA	NA	0.00305648	0.984366	0.00484403	0.995452	0.00156251	0.995796	NA	NA
INTS12	8.9823e-06	0.00197721	4.44033	Heart_Left_Ventricle	1.46869e-05	0.00713466	-4.33333	Brain_Substantia_nigra	3.20262e-06	0.00167883	-4.65738	NA	NA	NA	1	1	1	0	3	4.34424	1.051	-4.44383	-0.408696	-4.72461	-0.150535	NA	NA	1.3976e-05	0.29326	8.83716e-06	0.682763	2.30553e-06	0.880343	NA	NA	0.00305648	0.984366	0.00484403	0.995452	0.00140396	0.995985	NA	NA
INTS12	8.9823e-06	0.00197721	4.44033	Heart_Left_Ventricle	1.46869e-05	0.00713466	-4.33333	Breast_Mammary_Tissue	4.43158e-06	0.00201899	-4.59004	NA	NA	NA	1	1	1	0	3	4.34424	1.051	-4.44383	-0.408696	-4.65921	-0.169632	NA	NA	1.3976e-05	0.29326	8.83716e-06	0.682763	3.1742e-06	0.865299	NA	NA	0.00305648	0.984366	0.00484403	0.995452	0.00158822	0.998717	NA	NA
INTS12	8.9823e-06	0.00197721	4.44033	Heart_Left_Ventricle	1.46869e-05	0.00713466	-4.33333	Cells_Cultured_fibroblasts	4.22721e-06	0.00260091	-4.59989	NA	NA	NA	1	1	1	0	3	4.34424	1.051	-4.44383	-0.408696	-4.66711	-0.143014	NA	NA	1.3976e-05	0.29326	8.83716e-06	0.682763	3.05464e-06	0.88628	NA	NA	0.00305648	0.984366	0.00484403	0.995452	0.00210444	0.994219	NA	NA
INTS12	8.9823e-06	0.00197721	4.44033	Heart_Left_Ventricle	1.46869e-05	0.00713466	-4.33333	Cells_EBV-transformed_lymphocytes	2.50628e-06	0.00143334	-4.70762	NA	NA	NA	1	1	1	0	3	4.34424	1.051	-4.44383	-0.408696	-4.77725	-0.152313	NA	NA	1.3976e-05	0.29326	8.83716e-06	0.682763	1.77706e-06	0.87894	NA	NA	0.00305648	0.984366	0.00484403	0.995452	0.00115813	0.995556	NA	NA
INTS12	8.9823e-06	0.00197721	4.44033	Heart_Left_Ventricle	1.46869e-05	0.00713466	-4.33333	Colon_Sigmoid	4.55946e-06	0.00283909	-4.5841	NA	NA	NA	1	1	1	0	3	4.34424	1.051	-4.44383	-0.408696	-4.65432	-0.165457	NA	NA	1.3976e-05	0.29326	8.83716e-06	0.682763	3.25057e-06	0.868584	NA	NA	0.00305648	0.984366	0.00484403	0.995452	0.00240459	0.99906	NA	NA
INTS12	8.9823e-06	0.00197721	4.44033	Heart_Left_Ventricle	1.46869e-05	0.00713466	-4.33333	Colon_Transverse	3.52653e-06	0.00249595	4.6375	NA	NA	NA	1	1	1	0	3	4.34424	1.051	-4.44383	-0.408696	4.70303	0.139545	NA	NA	1.3976e-05	0.29326	8.83716e-06	0.682763	2.56328e-06	0.889019	NA	NA	0.00305648	0.984366	0.00484403	0.995452	0.00195185	0.998427	NA	NA
INTS12	8.9823e-06	0.00197721	4.44033	Heart_Left_Ventricle	1.46869e-05	0.00713466	-4.33333	Esophagus_Gastroesophageal_Junction	3.05651e-06	0.00198206	-4.66699	NA	NA	NA	1	1	1	0	3	4.34424	1.051	-4.44383	-0.408696	-4.73875	-0.17042	NA	NA	1.3976e-05	0.29326	8.83716e-06	0.682763	2.15042e-06	0.864679	NA	NA	0.00305648	0.984366	0.00484403	0.995452	0.00170759	0.997228	NA	NA
INTS12	8.9823e-06	0.00197721	4.44033	Heart_Left_Ventricle	1.46869e-05	0.00713466	-4.33333	Esophagus_Mucosa	8.01538e-06	0.00395491	4.46477	NA	NA	NA	1	1	1	0	3	4.34424	1.051	-4.44383	-0.408696	4.56631	0.397039	NA	NA	1.3976e-05	0.29326	8.83716e-06	0.682763	4.96389e-06	0.691339	NA	NA	0.00305648	0.984366	0.00484403	0.995452	0.00266895	0.992867	NA	NA
INTS12	8.9823e-06	0.00197721	4.44033	Heart_Left_Ventricle	1.46869e-05	0.00713466	-4.33333	Esophagus_Muscularis	4.14193e-06	0.00246451	-4.60413	NA	NA	NA	1	1	1	0	3	4.34424	1.051	-4.44383	-0.408696	-4.67461	-0.165899	NA	NA	1.3976e-05	0.29326	8.83716e-06	0.682763	2.94507e-06	0.868237	NA	NA	0.00305648	0.984366	0.00484403	0.995452	0.00215773	0.99955	NA	NA
INTS12	8.9823e-06	0.00197721	4.44033	Heart_Left_Ventricle	1.46869e-05	0.00713466	-4.33333	Heart_Atrial_Appendage	3.9693e-06	0.00260857	-4.61298	NA	NA	NA	1	1	1	0	3	4.34424	1.051	-4.44383	-0.408696	-4.68094	-0.159038	NA	NA	1.3976e-05	0.29326	8.83716e-06	0.682763	2.85567e-06	0.873639	NA	NA	0.00305648	0.984366	0.00484403	0.995452	0.00197949	0.998926	NA	NA
INTS12	8.9823e-06	0.00197721	4.44033	Heart_Left_Ventricle	1.46869e-05	0.00713466	-4.33333	Heart_Left_Ventricle	3.88722e-06	0.00225648	-4.61732	NA	NA	NA	1	1	1	0	3	4.34424	1.051	-4.44383	-0.408696	-4.68652	-0.155745	NA	NA	1.3976e-05	0.29326	8.83716e-06	0.682763	2.77896e-06	0.876234	NA	NA	0.00305648	0.984366	0.00484403	0.995452	0.00179073	0.998169	NA	NA
INTS12	8.9823e-06	0.00197721	4.44033	Heart_Left_Ventricle	1.46869e-05	0.00713466	-4.33333	Kidney_Cortex	8.01538e-06	0.00333308	4.46477	NA	NA	NA	1	1	1	0	3	4.34424	1.051	-4.44383	-0.408696	4.56631	0.397039	NA	NA	1.3976e-05	0.29326	8.83716e-06	0.682763	4.96389e-06	0.691339	NA	NA	0.00305648	0.984366	0.00484403	0.995452	0.0023828	0.996956	NA	NA
INTS12	8.9823e-06	0.00197721	4.44033	Heart_Left_Ventricle	1.46869e-05	0.00713466	-4.33333	Liver	3.61043e-06	0.00238483	-4.63263	NA	NA	NA	1	1	1	0	3	4.34424	1.051	-4.44383	-0.408696	-4.70015	-0.142668	NA	NA	1.3976e-05	0.29326	8.83716e-06	0.682763	2.59977e-06	0.886552	NA	NA	0.00305648	0.984366	0.00484403	0.995452	0.00169716	0.998503	NA	NA
INTS12	8.9823e-06	0.00197721	4.44033	Heart_Left_Ventricle	1.46869e-05	0.00713466	-4.33333	Lung	3.78147e-06	0.00145763	-4.62305	NA	NA	NA	1	1	1	0	3	4.34424	1.051	-4.44383	-0.408696	-4.69258	-0.15774	NA	NA	1.3976e-05	0.29326	8.83716e-06	0.682763	2.69786e-06	0.874662	NA	NA	0.00305648	0.984366	0.00484403	0.995452	0.00114299	0.998673	NA	NA
INTS12	8.9823e-06	0.00197721	4.44033	Heart_Left_Ventricle	1.46869e-05	0.00713466	-4.33333	Minor_Salivary_Gland	3.9417e-06	0.00195777	-4.61443	NA	NA	NA	1	1	1	0	3	4.34424	1.051	-4.44383	-0.408696	-4.68211	-0.156936	NA	NA	1.3976e-05	0.29326	8.83716e-06	0.682763	2.83932e-06	0.875295	NA	NA	0.00305648	0.984366	0.00484403	0.995452	0.0016135	0.996919	NA	NA
INTS12	8.9823e-06	0.00197721	4.44033	Heart_Left_Ventricle	1.46869e-05	0.00713466	-4.33333	Muscle_Skeletal	3.9095e-06	0.00273291	4.61614	NA	NA	NA	1	1	1	0	3	4.34424	1.051	-4.44383	-0.408696	4.68088	0.124195	NA	NA	1.3976e-05	0.29326	8.83716e-06	0.682763	2.85642e-06	0.901161	NA	NA	0.00305648	0.984366	0.00484403	0.995452	0.00215113	0.998434	NA	NA
INTS12	8.9823e-06	0.00197721	4.44033	Heart_Left_Ventricle	1.46869e-05	0.00713466	-4.33333	Nerve_Tibial	8.01538e-06	0.00351327	4.46477	NA	NA	NA	1	1	1	0	3	4.34424	1.051	-4.44383	-0.408696	4.56631	0.397039	NA	NA	1.3976e-05	0.29326	8.83716e-06	0.682763	4.96389e-06	0.691339	NA	NA	0.00305648	0.984366	0.00484403	0.995452	0.00259966	0.999067	NA	NA
INTS12	8.9823e-06	0.00197721	4.44033	Heart_Left_Ventricle	1.46869e-05	0.00713466	-4.33333	Ovary	4.52002e-06	0.00249887	-4.58592	NA	NA	NA	1	1	1	0	3	4.34424	1.051	-4.44383	-0.408696	-4.65324	-0.144736	NA	NA	1.3976e-05	0.29326	8.83716e-06	0.682763	3.26762e-06	0.884919	NA	NA	0.00305648	0.984366	0.00484403	0.995452	0.00206744	0.998108	NA	NA
INTS12	8.9823e-06	0.00197721	4.44033	Heart_Left_Ventricle	1.46869e-05	0.00713466	-4.33333	Pancreas	2.98659e-06	0.00213775	-4.67174	NA	NA	NA	1	1	1	0	3	4.34424	1.051	-4.44383	-0.408696	-4.74196	-0.15908	NA	NA	1.3976e-05	0.29326	8.83716e-06	0.682763	2.11662e-06	0.873606	NA	NA	0.00305648	0.984366	0.00484403	0.995452	0.00183118	0.995944	NA	NA
INTS12	8.9823e-06	0.00197721	4.44033	Heart_Left_Ventricle	1.46869e-05	0.00713466	-4.33333	Pituitary	2.90541e-06	0.00196276	-4.6774	NA	NA	NA	1	1	1	0	3	4.34424	1.051	-4.44383	-0.408696	-4.74719	-0.155628	NA	NA	1.3976e-05	0.29326	8.83716e-06	0.682763	2.06265e-06	0.876326	NA	NA	0.00305648	0.984366	0.00484403	0.995452	0.00165198	0.998633	NA	NA
INTS12	8.9823e-06	0.00197721	4.44033	Heart_Left_Ventricle	1.46869e-05	0.00713466	-4.33333	Prostate	7.71766e-06	0.00375979	-4.47287	NA	NA	NA	1	1	1	0	3	4.34424	1.051	-4.44383	-0.408696	-4.54117	-0.171834	NA	NA	1.3976e-05	0.29326	8.83716e-06	0.682763	5.59429e-06	0.863568	NA	NA	0.00305648	0.984366	0.00484403	0.995452	0.00329664	0.997944	NA	NA
INTS12	8.9823e-06	0.00197721	4.44033	Heart_Left_Ventricle	1.46869e-05	0.00713466	-4.33333	Skin_Not_Sun_Exposed_Suprapubic	3.51749e-06	0.00173034	4.63803	NA	NA	NA	1	1	1	0	3	4.34424	1.051	-4.44383	-0.408696	4.70506	0.13888	NA	NA	1.3976e-05	0.29326	8.83716e-06	0.682763	2.53788e-06	0.889545	NA	NA	0.00305648	0.984366	0.00484403	0.995452	0.00140411	0.997342	NA	NA
INTS12	8.9823e-06	0.00197721	4.44033	Heart_Left_Ventricle	1.46869e-05	0.00713466	-4.33333	Skin_Sun_Exposed_Lower_leg	3.17684e-06	0.00167399	-4.65904	NA	NA	NA	1	1	1	0	3	4.34424	1.051	-4.44383	-0.408696	-4.7308	-0.170995	NA	NA	1.3976e-05	0.29326	8.83716e-06	0.682763	2.23631e-06	0.864228	NA	NA	0.00305648	0.984366	0.00484403	0.995452	0.00134513	0.996981	NA	NA
INTS12	8.9823e-06	0.00197721	4.44033	Heart_Left_Ventricle	1.46869e-05	0.00713466	-4.33333	Small_Intestine_Terminal_Ileum	3.61852e-06	0.00222399	4.63217	NA	NA	NA	1	1	1	0	3	4.34424	1.051	-4.44383	-0.408696	4.6977	0.128617	NA	NA	1.3976e-05	0.29326	8.83716e-06	0.682763	2.63104e-06	0.897661	NA	NA	0.00305648	0.984366	0.00484403	0.995452	0.00169401	0.996077	NA	NA
INTS12	8.9823e-06	0.00197721	4.44033	Heart_Left_Ventricle	1.46869e-05	0.00713466	-4.33333	Spleen	1.59884e-06	0.00102456	4.79847	NA	NA	NA	1	1	1	0	3	4.34424	1.051	-4.44383	-0.408696	4.86757	0.141925	NA	NA	1.3976e-05	0.29326	8.83716e-06	0.682763	1.12977e-06	0.88714	NA	NA	0.00305648	0.984366	0.00484403	0.995452	0.000726739	0.997662	NA	NA
INTS12	8.9823e-06	0.00197721	4.44033	Heart_Left_Ventricle	1.46869e-05	0.00713466	-4.33333	Stomach	2.63723e-06	0.0015668	-4.69722	NA	NA	NA	1	1	1	0	3	4.34424	1.051	-4.44383	-0.408696	-4.76798	-0.161034	NA	NA	1.3976e-05	0.29326	8.83716e-06	0.682763	1.86085e-06	0.872067	NA	NA	0.00305648	0.984366	0.00484403	0.995452	0.00118417	0.998123	NA	NA
INTS12	8.9823e-06	0.00197721	4.44033	Heart_Left_Ventricle	1.46869e-05	0.00713466	-4.33333	Testis	2.50087e-06	0.00220081	4.70806	NA	NA	NA	1	1	1	0	3	4.34424	1.051	-4.44383	-0.408696	4.77657	0.144306	NA	NA	1.3976e-05	0.29326	8.83716e-06	0.682763	1.78308e-06	0.885259	NA	NA	0.00305648	0.984366	0.00484403	0.995452	0.00166038	0.998688	NA	NA
INTS12	8.9823e-06	0.00197721	4.44033	Heart_Left_Ventricle	1.46869e-05	0.00713466	-4.33333	Thyroid	3.61731e-06	0.0018851	-4.63224	NA	NA	NA	1	1	1	0	3	4.34424	1.051	-4.44383	-0.408696	-4.70213	-0.171823	NA	NA	1.3976e-05	0.29326	8.83716e-06	0.682763	2.57456e-06	0.863577	NA	NA	0.00305648	0.984366	0.00484403	0.995452	0.00139676	0.998714	NA	NA
INTS12	8.9823e-06	0.00197721	4.44033	Heart_Left_Ventricle	1.46869e-05	0.00713466	-4.33333	Uterus	3.45944e-06	0.00184573	-4.64147	NA	NA	NA	1	1	1	0	3	4.34424	1.051	-4.44383	-0.408696	-4.7114	-0.159234	NA	NA	1.3976e-05	0.29326	8.83716e-06	0.682763	2.46024e-06	0.873484	NA	NA	0.00305648	0.984366	0.00484403	0.995452	0.00139619	0.997467	NA	NA
INTS12	8.9823e-06	0.00197721	4.44033	Heart_Left_Ventricle	1.46869e-05	0.00713466	-4.33333	Vagina	5.39273e-06	0.00296568	-4.5489	NA	NA	NA	1	1	1	0	3	4.34424	1.051	-4.44383	-0.408696	-4.61795	-0.171773	NA	NA	1.3976e-05	0.29326	8.83716e-06	0.682763	3.87546e-06	0.863616	NA	NA	0.00305648	0.984366	0.00484403	0.995452	0.00237022	0.995089	NA	NA
INTS12	8.9823e-06	0.00197721	4.44033	Heart_Left_Ventricle	1.46869e-05	0.00713466	-4.33333	Whole_Blood	3.60423e-06	0.00263067	-4.63299	NA	NA	NA	1	1	1	0	3	4.34424	1.051	-4.44383	-0.408696	-4.70071	-0.155898	NA	NA	1.3976e-05	0.29326	8.83716e-06	0.682763	2.59254e-06	0.876114	NA	NA	0.00305648	0.984366	0.00484403	0.995452	0.00193912	0.99563	NA	NA
INTS12	8.9823e-06	0.00197721	4.44033	Heart_Left_Ventricle	1.46869e-05	0.00713466	-4.33333	smultixcan	3.38386e-06	0.00163785	-4.59029	NA	NA	NA	1	1	1	0	3	4.34424	1.051	-4.44383	-0.408696	-4.66773	-0.224132	NA	NA	1.3976e-05	0.29326	8.83716e-06	0.682763	2.31006e-06	0.821668	NA	NA	0.00305648	0.984366	0.00484403	0.995452	0.00116864	0.999267	NA	NA
INTS12	8.9823e-06	0.00197721	4.44033	Nerve_Tibial	1.46869e-05	0.0063078	-4.33333	Adipose_Subcutaneous	2.79294e-06	0.00149218	-4.68549	NA	NA	NA	1	1	1	0	3	4.34424	1.051	-4.44383	-0.408696	-4.75698	-0.167128	NA	NA	1.3976e-05	0.29326	8.83716e-06	0.682763	1.96513e-06	0.867269	NA	NA	0.00305648	0.984366	0.00388379	0.998126	0.0011495	0.998569	NA	NA
INTS12	8.9823e-06	0.00197721	4.44033	Nerve_Tibial	1.46869e-05	0.0063078	-4.33333	Adipose_Visceral_Omentum	3.96721e-06	0.00208624	4.61309	NA	NA	NA	1	1	1	0	3	4.34424	1.051	-4.44383	-0.408696	4.67422	0.109088	NA	NA	1.3976e-05	0.29326	8.83716e-06	0.682763	2.95077e-06	0.913133	NA	NA	0.00305648	0.984366	0.00388379	0.998126	0.00158904	0.998949	NA	NA
INTS12	8.9823e-06	0.00197721	4.44033	Nerve_Tibial	1.46869e-05	0.0063078	-4.33333	Adrenal_Gland	5.03426e-06	0.00309651	-4.56335	NA	NA	NA	1	1	1	0	3	4.34424	1.051	-4.44383	-0.408696	-4.62996	-0.152847	NA	NA	1.3976e-05	0.29326	8.83716e-06	0.682763	3.65728e-06	0.878519	NA	NA	0.00305648	0.984366	0.00388379	0.998126	0.00278993	0.996478	NA	NA
INTS12	8.9823e-06	0.00197721	4.44033	Nerve_Tibial	1.46869e-05	0.0063078	-4.33333	Artery_Aorta	5.12687e-06	0.00251737	4.55953	NA	NA	NA	1	1	1	0	3	4.34424	1.051	-4.44383	-0.408696	4.62099	0.11548	NA	NA	1.3976e-05	0.29326	8.83716e-06	0.682763	3.81913e-06	0.908064	NA	NA	0.00305648	0.984366	0.00388379	0.998126	0.00208686	0.998702	NA	NA
INTS12	8.9823e-06	0.00197721	4.44033	Nerve_Tibial	1.46869e-05	0.0063078	-4.33333	Artery_Coronary	4.38263e-06	0.00227816	-4.59236	NA	NA	NA	1	1	1	0	3	4.34424	1.051	-4.44383	-0.408696	-4.66223	-0.162376	NA	NA	1.3976e-05	0.29326	8.83716e-06	0.682763	3.12805e-06	0.87101	NA	NA	0.00305648	0.984366	0.00388379	0.998126	0.00200264	0.9994	NA	NA
INTS12	8.9823e-06	0.00197721	4.44033	Nerve_Tibial	1.46869e-05	0.0063078	-4.33333	Artery_Tibial	3.94674e-06	0.00217404	4.61417	NA	NA	NA	1	1	1	0	3	4.34424	1.051	-4.44383	-0.408696	4.67659	0.118484	NA	NA	1.3976e-05	0.29326	8.83716e-06	0.682763	2.91688e-06	0.905684	NA	NA	0.00305648	0.984366	0.00388379	0.998126	0.00183393	0.99842	NA	NA
INTS12	8.9823e-06	0.00197721	4.44033	Nerve_Tibial	1.46869e-05	0.0063078	-4.33333	Brain_Amygdala	2.59828e-06	0.00136079	-4.70026	NA	NA	NA	1	1	1	0	3	4.34424	1.051	-4.44383	-0.408696	-4.7707	-0.170818	NA	NA	1.3976e-05	0.29326	8.83716e-06	0.682763	1.83586e-06	0.864367	NA	NA	0.00305648	0.984366	0.00388379	0.998126	0.00112455	0.994917	NA	NA
INTS12	8.9823e-06	0.00197721	4.44033	Nerve_Tibial	1.46869e-05	0.0063078	-4.33333	Brain_Anterior_cingulate_cortex_BA24	3.77655e-06	0.00219434	4.62332	NA	NA	NA	1	1	1	0	3	4.34424	1.051	-4.44383	-0.408696	4.68659	0.124051	NA	NA	1.3976e-05	0.29326	8.83716e-06	0.682763	2.77798e-06	0.901275	NA	NA	0.00305648	0.984366	0.00388379	0.998126	0.00185626	0.996505	NA	NA
INTS12	8.9823e-06	0.00197721	4.44033	Nerve_Tibial	1.46869e-05	0.0063078	-4.33333	Brain_Caudate_basal_ganglia	2.65434e-06	0.00221224	4.6959	NA	NA	NA	1	1	1	0	3	4.34424	1.051	-4.44383	-0.408696	4.75911	0.11829	NA	NA	1.3976e-05	0.29326	8.83716e-06	0.682763	1.94445e-06	0.905838	NA	NA	0.00305648	0.984366	0.00388379	0.998126	0.00169831	0.997364	NA	NA
INTS12	8.9823e-06	0.00197721	4.44033	Nerve_Tibial	1.46869e-05	0.0063078	-4.33333	Brain_Cerebellar_Hemisphere	2.22414e-06	0.00147354	-4.73191	NA	NA	NA	1	1	1	0	3	4.34424	1.051	-4.44383	-0.408696	-4.80289	-0.160086	NA	NA	1.3976e-05	0.29326	8.83716e-06	0.682763	1.56392e-06	0.872813	NA	NA	0.00305648	0.984366	0.00388379	0.998126	0.00114516	0.997386	NA	NA
INTS12	8.9823e-06	0.00197721	4.44033	Nerve_Tibial	1.46869e-05	0.0063078	-4.33333	Brain_Cerebellum	2.58482e-06	0.00185361	-4.70132	NA	NA	NA	1	1	1	0	3	4.34424	1.051	-4.44383	-0.408696	-4.77059	-0.16216	NA	NA	1.3976e-05	0.29326	8.83716e-06	0.682763	1.83689e-06	0.87118	NA	NA	0.00305648	0.984366	0.00388379	0.998126	0.00152509	0.99809	NA	NA
INTS12	8.9823e-06	0.00197721	4.44033	Nerve_Tibial	1.46869e-05	0.0063078	-4.33333	Brain_Cortex	3.89502e-06	0.00237055	4.61691	NA	NA	NA	1	1	1	0	3	4.34424	1.051	-4.44383	-0.408696	4.68207	0.127082	NA	NA	1.3976e-05	0.29326	8.83716e-06	0.682763	2.83996e-06	0.898876	NA	NA	0.00305648	0.984366	0.00388379	0.998126	0.00183376	0.999784	NA	NA
INTS12	8.9823e-06	0.00197721	4.44033	Nerve_Tibial	1.46869e-05	0.0063078	-4.33333	Brain_Frontal_Cortex_BA9	2.58304e-06	0.00211276	4.70146	NA	NA	NA	1	1	1	0	3	4.34424	1.051	-4.44383	-0.408696	4.76536	0.122873	NA	NA	1.3976e-05	0.29326	8.83716e-06	0.682763	1.88519e-06	0.902208	NA	NA	0.00305648	0.984366	0.00388379	0.998126	0.00177365	0.997964	NA	NA
INTS12	8.9823e-06	0.00197721	4.44033	Nerve_Tibial	1.46869e-05	0.0063078	-4.33333	Brain_Hippocampus	3.26791e-06	0.00243646	-4.65322	NA	NA	NA	1	1	1	0	3	4.34424	1.051	-4.44383	-0.408696	-4.72117	-0.156046	NA	NA	1.3976e-05	0.29326	8.83716e-06	0.682763	2.34495e-06	0.875997	NA	NA	0.00305648	0.984366	0.00388379	0.998126	0.00175082	0.997716	NA	NA
INTS12	8.9823e-06	0.00197721	4.44033	Nerve_Tibial	1.46869e-05	0.0063078	-4.33333	Brain_Hypothalamus	2.23297e-06	0.00182154	-4.73111	NA	NA	NA	1	1	1	0	3	4.34424	1.051	-4.44383	-0.408696	-4.80038	-0.160049	NA	NA	1.3976e-05	0.29326	8.83716e-06	0.682763	1.58362e-06	0.872842	NA	NA	0.00305648	0.984366	0.00388379	0.998126	0.00144694	0.996776	NA	NA
INTS12	8.9823e-06	0.00197721	4.44033	Nerve_Tibial	1.46869e-05	0.0063078	-4.33333	Brain_Nucleus_accumbens_basal_ganglia	2.50126e-06	0.00203352	-4.70803	NA	NA	NA	1	1	1	0	3	4.34424	1.051	-4.44383	-0.408696	-4.77554	-0.148862	NA	NA	1.3976e-05	0.29326	8.83716e-06	0.682763	1.79224e-06	0.881663	NA	NA	0.00305648	0.984366	0.00388379	0.998126	0.00168777	0.996742	NA	NA
INTS12	8.9823e-06	0.00197721	4.44033	Nerve_Tibial	1.46869e-05	0.0063078	-4.33333	Brain_Putamen_basal_ganglia	3.5858e-06	0.00197545	-4.63405	NA	NA	NA	1	1	1	0	3	4.34424	1.051	-4.44383	-0.408696	-4.70181	-0.156089	NA	NA	1.3976e-05	0.29326	8.83716e-06	0.682763	2.57863e-06	0.875963	NA	NA	0.00305648	0.984366	0.00388379	0.998126	0.00156251	0.995796	NA	NA
INTS12	8.9823e-06	0.00197721	4.44033	Nerve_Tibial	1.46869e-05	0.0063078	-4.33333	Brain_Substantia_nigra	3.20262e-06	0.00167883	-4.65738	NA	NA	NA	1	1	1	0	3	4.34424	1.051	-4.44383	-0.408696	-4.72461	-0.150535	NA	NA	1.3976e-05	0.29326	8.83716e-06	0.682763	2.30553e-06	0.880343	NA	NA	0.00305648	0.984366	0.00388379	0.998126	0.00140396	0.995985	NA	NA
INTS12	8.9823e-06	0.00197721	4.44033	Nerve_Tibial	1.46869e-05	0.0063078	-4.33333	Breast_Mammary_Tissue	4.43158e-06	0.00201899	-4.59004	NA	NA	NA	1	1	1	0	3	4.34424	1.051	-4.44383	-0.408696	-4.65921	-0.169632	NA	NA	1.3976e-05	0.29326	8.83716e-06	0.682763	3.1742e-06	0.865299	NA	NA	0.00305648	0.984366	0.00388379	0.998126	0.00158822	0.998717	NA	NA
INTS12	8.9823e-06	0.00197721	4.44033	Nerve_Tibial	1.46869e-05	0.0063078	-4.33333	Cells_Cultured_fibroblasts	4.22721e-06	0.00260091	-4.59989	NA	NA	NA	1	1	1	0	3	4.34424	1.051	-4.44383	-0.408696	-4.66711	-0.143014	NA	NA	1.3976e-05	0.29326	8.83716e-06	0.682763	3.05464e-06	0.88628	NA	NA	0.00305648	0.984366	0.00388379	0.998126	0.00210444	0.994219	NA	NA
INTS12	8.9823e-06	0.00197721	4.44033	Nerve_Tibial	1.46869e-05	0.0063078	-4.33333	Cells_EBV-transformed_lymphocytes	2.50628e-06	0.00143334	-4.70762	NA	NA	NA	1	1	1	0	3	4.34424	1.051	-4.44383	-0.408696	-4.77725	-0.152313	NA	NA	1.3976e-05	0.29326	8.83716e-06	0.682763	1.77706e-06	0.87894	NA	NA	0.00305648	0.984366	0.00388379	0.998126	0.00115813	0.995556	NA	NA
INTS12	8.9823e-06	0.00197721	4.44033	Nerve_Tibial	1.46869e-05	0.0063078	-4.33333	Colon_Sigmoid	4.55946e-06	0.00283909	-4.5841	NA	NA	NA	1	1	1	0	3	4.34424	1.051	-4.44383	-0.408696	-4.65432	-0.165457	NA	NA	1.3976e-05	0.29326	8.83716e-06	0.682763	3.25057e-06	0.868584	NA	NA	0.00305648	0.984366	0.00388379	0.998126	0.00240459	0.99906	NA	NA
INTS12	8.9823e-06	0.00197721	4.44033	Nerve_Tibial	1.46869e-05	0.0063078	-4.33333	Colon_Transverse	3.52653e-06	0.00249595	4.6375	NA	NA	NA	1	1	1	0	3	4.34424	1.051	-4.44383	-0.408696	4.70303	0.139545	NA	NA	1.3976e-05	0.29326	8.83716e-06	0.682763	2.56328e-06	0.889019	NA	NA	0.00305648	0.984366	0.00388379	0.998126	0.00195185	0.998427	NA	NA
INTS12	8.9823e-06	0.00197721	4.44033	Nerve_Tibial	1.46869e-05	0.0063078	-4.33333	Esophagus_Gastroesophageal_Junction	3.05651e-06	0.00198206	-4.66699	NA	NA	NA	1	1	1	0	3	4.34424	1.051	-4.44383	-0.408696	-4.73875	-0.17042	NA	NA	1.3976e-05	0.29326	8.83716e-06	0.682763	2.15042e-06	0.864679	NA	NA	0.00305648	0.984366	0.00388379	0.998126	0.00170759	0.997228	NA	NA
INTS12	8.9823e-06	0.00197721	4.44033	Nerve_Tibial	1.46869e-05	0.0063078	-4.33333	Esophagus_Mucosa	8.01538e-06	0.00395491	4.46477	NA	NA	NA	1	1	1	0	3	4.34424	1.051	-4.44383	-0.408696	4.56631	0.397039	NA	NA	1.3976e-05	0.29326	8.83716e-06	0.682763	4.96389e-06	0.691339	NA	NA	0.00305648	0.984366	0.00388379	0.998126	0.00266895	0.992867	NA	NA
INTS12	8.9823e-06	0.00197721	4.44033	Nerve_Tibial	1.46869e-05	0.0063078	-4.33333	Esophagus_Muscularis	4.14193e-06	0.00246451	-4.60413	NA	NA	NA	1	1	1	0	3	4.34424	1.051	-4.44383	-0.408696	-4.67461	-0.165899	NA	NA	1.3976e-05	0.29326	8.83716e-06	0.682763	2.94507e-06	0.868237	NA	NA	0.00305648	0.984366	0.00388379	0.998126	0.00215773	0.99955	NA	NA
INTS12	8.9823e-06	0.00197721	4.44033	Nerve_Tibial	1.46869e-05	0.0063078	-4.33333	Heart_Atrial_Appendage	3.9693e-06	0.00260857	-4.61298	NA	NA	NA	1	1	1	0	3	4.34424	1.051	-4.44383	-0.408696	-4.68094	-0.159038	NA	NA	1.3976e-05	0.29326	8.83716e-06	0.682763	2.85567e-06	0.873639	NA	NA	0.00305648	0.984366	0.00388379	0.998126	0.00197949	0.998926	NA	NA
INTS12	8.9823e-06	0.00197721	4.44033	Nerve_Tibial	1.46869e-05	0.0063078	-4.33333	Heart_Left_Ventricle	3.88722e-06	0.00225648	-4.61732	NA	NA	NA	1	1	1	0	3	4.34424	1.051	-4.44383	-0.408696	-4.68652	-0.155745	NA	NA	1.3976e-05	0.29326	8.83716e-06	0.682763	2.77896e-06	0.876234	NA	NA	0.00305648	0.984366	0.00388379	0.998126	0.00179073	0.998169	NA	NA
INTS12	8.9823e-06	0.00197721	4.44033	Nerve_Tibial	1.46869e-05	0.0063078	-4.33333	Kidney_Cortex	8.01538e-06	0.00333308	4.46477	NA	NA	NA	1	1	1	0	3	4.34424	1.051	-4.44383	-0.408696	4.56631	0.397039	NA	NA	1.3976e-05	0.29326	8.83716e-06	0.682763	4.96389e-06	0.691339	NA	NA	0.00305648	0.984366	0.00388379	0.998126	0.0023828	0.996956	NA	NA
INTS12	8.9823e-06	0.00197721	4.44033	Nerve_Tibial	1.46869e-05	0.0063078	-4.33333	Liver	3.61043e-06	0.00238483	-4.63263	NA	NA	NA	1	1	1	0	3	4.34424	1.051	-4.44383	-0.408696	-4.70015	-0.142668	NA	NA	1.3976e-05	0.29326	8.83716e-06	0.682763	2.59977e-06	0.886552	NA	NA	0.00305648	0.984366	0.00388379	0.998126	0.00169716	0.998503	NA	NA
INTS12	8.9823e-06	0.00197721	4.44033	Nerve_Tibial	1.46869e-05	0.0063078	-4.33333	Lung	3.78147e-06	0.00145763	-4.62305	NA	NA	NA	1	1	1	0	3	4.34424	1.051	-4.44383	-0.408696	-4.69258	-0.15774	NA	NA	1.3976e-05	0.29326	8.83716e-06	0.682763	2.69786e-06	0.874662	NA	NA	0.00305648	0.984366	0.00388379	0.998126	0.00114299	0.998673	NA	NA
INTS12	8.9823e-06	0.00197721	4.44033	Nerve_Tibial	1.46869e-05	0.0063078	-4.33333	Minor_Salivary_Gland	3.9417e-06	0.00195777	-4.61443	NA	NA	NA	1	1	1	0	3	4.34424	1.051	-4.44383	-0.408696	-4.68211	-0.156936	NA	NA	1.3976e-05	0.29326	8.83716e-06	0.682763	2.83932e-06	0.875295	NA	NA	0.00305648	0.984366	0.00388379	0.998126	0.0016135	0.996919	NA	NA
INTS12	8.9823e-06	0.00197721	4.44033	Nerve_Tibial	1.46869e-05	0.0063078	-4.33333	Muscle_Skeletal	3.9095e-06	0.00273291	4.61614	NA	NA	NA	1	1	1	0	3	4.34424	1.051	-4.44383	-0.408696	4.68088	0.124195	NA	NA	1.3976e-05	0.29326	8.83716e-06	0.682763	2.85642e-06	0.901161	NA	NA	0.00305648	0.984366	0.00388379	0.998126	0.00215113	0.998434	NA	NA
INTS12	8.9823e-06	0.00197721	4.44033	Nerve_Tibial	1.46869e-05	0.0063078	-4.33333	Nerve_Tibial	8.01538e-06	0.00351327	4.46477	NA	NA	NA	1	1	1	0	3	4.34424	1.051	-4.44383	-0.408696	4.56631	0.397039	NA	NA	1.3976e-05	0.29326	8.83716e-06	0.682763	4.96389e-06	0.691339	NA	NA	0.00305648	0.984366	0.00388379	0.998126	0.00259966	0.999067	NA	NA
INTS12	8.9823e-06	0.00197721	4.44033	Nerve_Tibial	1.46869e-05	0.0063078	-4.33333	Ovary	4.52002e-06	0.00249887	-4.58592	NA	NA	NA	1	1	1	0	3	4.34424	1.051	-4.44383	-0.408696	-4.65324	-0.144736	NA	NA	1.3976e-05	0.29326	8.83716e-06	0.682763	3.26762e-06	0.884919	NA	NA	0.00305648	0.984366	0.00388379	0.998126	0.00206744	0.998108	NA	NA
INTS12	8.9823e-06	0.00197721	4.44033	Nerve_Tibial	1.46869e-05	0.0063078	-4.33333	Pancreas	2.98659e-06	0.00213775	-4.67174	NA	NA	NA	1	1	1	0	3	4.34424	1.051	-4.44383	-0.408696	-4.74196	-0.15908	NA	NA	1.3976e-05	0.29326	8.83716e-06	0.682763	2.11662e-06	0.873606	NA	NA	0.00305648	0.984366	0.00388379	0.998126	0.00183118	0.995944	NA	NA
INTS12	8.9823e-06	0.00197721	4.44033	Nerve_Tibial	1.46869e-05	0.0063078	-4.33333	Pituitary	2.90541e-06	0.00196276	-4.6774	NA	NA	NA	1	1	1	0	3	4.34424	1.051	-4.44383	-0.408696	-4.74719	-0.155628	NA	NA	1.3976e-05	0.29326	8.83716e-06	0.682763	2.06265e-06	0.876326	NA	NA	0.00305648	0.984366	0.00388379	0.998126	0.00165198	0.998633	NA	NA
INTS12	8.9823e-06	0.00197721	4.44033	Nerve_Tibial	1.46869e-05	0.0063078	-4.33333	Prostate	7.71766e-06	0.00375979	-4.47287	NA	NA	NA	1	1	1	0	3	4.34424	1.051	-4.44383	-0.408696	-4.54117	-0.171834	NA	NA	1.3976e-05	0.29326	8.83716e-06	0.682763	5.59429e-06	0.863568	NA	NA	0.00305648	0.984366	0.00388379	0.998126	0.00329664	0.997944	NA	NA
INTS12	8.9823e-06	0.00197721	4.44033	Nerve_Tibial	1.46869e-05	0.0063078	-4.33333	Skin_Not_Sun_Exposed_Suprapubic	3.51749e-06	0.00173034	4.63803	NA	NA	NA	1	1	1	0	3	4.34424	1.051	-4.44383	-0.408696	4.70506	0.13888	NA	NA	1.3976e-05	0.29326	8.83716e-06	0.682763	2.53788e-06	0.889545	NA	NA	0.00305648	0.984366	0.00388379	0.998126	0.00140411	0.997342	NA	NA
INTS12	8.9823e-06	0.00197721	4.44033	Nerve_Tibial	1.46869e-05	0.0063078	-4.33333	Skin_Sun_Exposed_Lower_leg	3.17684e-06	0.00167399	-4.65904	NA	NA	NA	1	1	1	0	3	4.34424	1.051	-4.44383	-0.408696	-4.7308	-0.170995	NA	NA	1.3976e-05	0.29326	8.83716e-06	0.682763	2.23631e-06	0.864228	NA	NA	0.00305648	0.984366	0.00388379	0.998126	0.00134513	0.996981	NA	NA
INTS12	8.9823e-06	0.00197721	4.44033	Nerve_Tibial	1.46869e-05	0.0063078	-4.33333	Small_Intestine_Terminal_Ileum	3.61852e-06	0.00222399	4.63217	NA	NA	NA	1	1	1	0	3	4.34424	1.051	-4.44383	-0.408696	4.6977	0.128617	NA	NA	1.3976e-05	0.29326	8.83716e-06	0.682763	2.63104e-06	0.897661	NA	NA	0.00305648	0.984366	0.00388379	0.998126	0.00169401	0.996077	NA	NA
INTS12	8.9823e-06	0.00197721	4.44033	Nerve_Tibial	1.46869e-05	0.0063078	-4.33333	Spleen	1.59884e-06	0.00102456	4.79847	NA	NA	NA	1	1	1	0	3	4.34424	1.051	-4.44383	-0.408696	4.86757	0.141925	NA	NA	1.3976e-05	0.29326	8.83716e-06	0.682763	1.12977e-06	0.88714	NA	NA	0.00305648	0.984366	0.00388379	0.998126	0.000726739	0.997662	NA	NA
INTS12	8.9823e-06	0.00197721	4.44033	Nerve_Tibial	1.46869e-05	0.0063078	-4.33333	Stomach	2.63723e-06	0.0015668	-4.69722	NA	NA	NA	1	1	1	0	3	4.34424	1.051	-4.44383	-0.408696	-4.76798	-0.161034	NA	NA	1.3976e-05	0.29326	8.83716e-06	0.682763	1.86085e-06	0.872067	NA	NA	0.00305648	0.984366	0.00388379	0.998126	0.00118417	0.998123	NA	NA
INTS12	8.9823e-06	0.00197721	4.44033	Nerve_Tibial	1.46869e-05	0.0063078	-4.33333	Testis	2.50087e-06	0.00220081	4.70806	NA	NA	NA	1	1	1	0	3	4.34424	1.051	-4.44383	-0.408696	4.77657	0.144306	NA	NA	1.3976e-05	0.29326	8.83716e-06	0.682763	1.78308e-06	0.885259	NA	NA	0.00305648	0.984366	0.00388379	0.998126	0.00166038	0.998688	NA	NA
INTS12	8.9823e-06	0.00197721	4.44033	Nerve_Tibial	1.46869e-05	0.0063078	-4.33333	Thyroid	3.61731e-06	0.0018851	-4.63224	NA	NA	NA	1	1	1	0	3	4.34424	1.051	-4.44383	-0.408696	-4.70213	-0.171823	NA	NA	1.3976e-05	0.29326	8.83716e-06	0.682763	2.57456e-06	0.863577	NA	NA	0.00305648	0.984366	0.00388379	0.998126	0.00139676	0.998714	NA	NA
INTS12	8.9823e-06	0.00197721	4.44033	Nerve_Tibial	1.46869e-05	0.0063078	-4.33333	Uterus	3.45944e-06	0.00184573	-4.64147	NA	NA	NA	1	1	1	0	3	4.34424	1.051	-4.44383	-0.408696	-4.7114	-0.159234	NA	NA	1.3976e-05	0.29326	8.83716e-06	0.682763	2.46024e-06	0.873484	NA	NA	0.00305648	0.984366	0.00388379	0.998126	0.00139619	0.997467	NA	NA
INTS12	8.9823e-06	0.00197721	4.44033	Nerve_Tibial	1.46869e-05	0.0063078	-4.33333	Vagina	5.39273e-06	0.00296568	-4.5489	NA	NA	NA	1	1	1	0	3	4.34424	1.051	-4.44383	-0.408696	-4.61795	-0.171773	NA	NA	1.3976e-05	0.29326	8.83716e-06	0.682763	3.87546e-06	0.863616	NA	NA	0.00305648	0.984366	0.00388379	0.998126	0.00237022	0.995089	NA	NA
INTS12	8.9823e-06	0.00197721	4.44033	Nerve_Tibial	1.46869e-05	0.0063078	-4.33333	Whole_Blood	3.60423e-06	0.00263067	-4.63299	NA	NA	NA	1	1	1	0	3	4.34424	1.051	-4.44383	-0.408696	-4.70071	-0.155898	NA	NA	1.3976e-05	0.29326	8.83716e-06	0.682763	2.59254e-06	0.876114	NA	NA	0.00305648	0.984366	0.00388379	0.998126	0.00193912	0.99563	NA	NA
INTS12	8.9823e-06	0.00197721	4.44033	Nerve_Tibial	1.46869e-05	0.0063078	-4.33333	smultixcan	3.38386e-06	0.00163785	-4.59029	NA	NA	NA	1	1	1	0	3	4.34424	1.051	-4.44383	-0.408696	-4.66773	-0.224132	NA	NA	1.3976e-05	0.29326	8.83716e-06	0.682763	2.31006e-06	0.821668	NA	NA	0.00305648	0.984366	0.00388379	0.998126	0.00116864	0.999267	NA	NA
INTS12	8.9823e-06	0.00197721	4.44033	Pancreas	1.46869e-05	0.00582767	-4.33333	Adipose_Subcutaneous	2.79294e-06	0.00149218	-4.68549	NA	NA	NA	1	1	1	0	3	4.34424	1.051	-4.44383	-0.408696	-4.75698	-0.167128	NA	NA	1.3976e-05	0.29326	8.83716e-06	0.682763	1.96513e-06	0.867269	NA	NA	0.00305648	0.984366	0.00374033	0.99671	0.0011495	0.998569	NA	NA
INTS12	8.9823e-06	0.00197721	4.44033	Pancreas	1.46869e-05	0.00582767	-4.33333	Adipose_Visceral_Omentum	3.96721e-06	0.00208624	4.61309	NA	NA	NA	1	1	1	0	3	4.34424	1.051	-4.44383	-0.408696	4.67422	0.109088	NA	NA	1.3976e-05	0.29326	8.83716e-06	0.682763	2.95077e-06	0.913133	NA	NA	0.00305648	0.984366	0.00374033	0.99671	0.00158904	0.998949	NA	NA
INTS12	8.9823e-06	0.00197721	4.44033	Pancreas	1.46869e-05	0.00582767	-4.33333	Adrenal_Gland	5.03426e-06	0.00309651	-4.56335	NA	NA	NA	1	1	1	0	3	4.34424	1.051	-4.44383	-0.408696	-4.62996	-0.152847	NA	NA	1.3976e-05	0.29326	8.83716e-06	0.682763	3.65728e-06	0.878519	NA	NA	0.00305648	0.984366	0.00374033	0.99671	0.00278993	0.996478	NA	NA
INTS12	8.9823e-06	0.00197721	4.44033	Pancreas	1.46869e-05	0.00582767	-4.33333	Artery_Aorta	5.12687e-06	0.00251737	4.55953	NA	NA	NA	1	1	1	0	3	4.34424	1.051	-4.44383	-0.408696	4.62099	0.11548	NA	NA	1.3976e-05	0.29326	8.83716e-06	0.682763	3.81913e-06	0.908064	NA	NA	0.00305648	0.984366	0.00374033	0.99671	0.00208686	0.998702	NA	NA
INTS12	8.9823e-06	0.00197721	4.44033	Pancreas	1.46869e-05	0.00582767	-4.33333	Artery_Coronary	4.38263e-06	0.00227816	-4.59236	NA	NA	NA	1	1	1	0	3	4.34424	1.051	-4.44383	-0.408696	-4.66223	-0.162376	NA	NA	1.3976e-05	0.29326	8.83716e-06	0.682763	3.12805e-06	0.87101	NA	NA	0.00305648	0.984366	0.00374033	0.99671	0.00200264	0.9994	NA	NA
INTS12	8.9823e-06	0.00197721	4.44033	Pancreas	1.46869e-05	0.00582767	-4.33333	Artery_Tibial	3.94674e-06	0.00217404	4.61417	NA	NA	NA	1	1	1	0	3	4.34424	1.051	-4.44383	-0.408696	4.67659	0.118484	NA	NA	1.3976e-05	0.29326	8.83716e-06	0.682763	2.91688e-06	0.905684	NA	NA	0.00305648	0.984366	0.00374033	0.99671	0.00183393	0.99842	NA	NA
INTS12	8.9823e-06	0.00197721	4.44033	Pancreas	1.46869e-05	0.00582767	-4.33333	Brain_Amygdala	2.59828e-06	0.00136079	-4.70026	NA	NA	NA	1	1	1	0	3	4.34424	1.051	-4.44383	-0.408696	-4.7707	-0.170818	NA	NA	1.3976e-05	0.29326	8.83716e-06	0.682763	1.83586e-06	0.864367	NA	NA	0.00305648	0.984366	0.00374033	0.99671	0.00112455	0.994917	NA	NA
INTS12	8.9823e-06	0.00197721	4.44033	Pancreas	1.46869e-05	0.00582767	-4.33333	Brain_Anterior_cingulate_cortex_BA24	3.77655e-06	0.00219434	4.62332	NA	NA	NA	1	1	1	0	3	4.34424	1.051	-4.44383	-0.408696	4.68659	0.124051	NA	NA	1.3976e-05	0.29326	8.83716e-06	0.682763	2.77798e-06	0.901275	NA	NA	0.00305648	0.984366	0.00374033	0.99671	0.00185626	0.996505	NA	NA
INTS12	8.9823e-06	0.00197721	4.44033	Pancreas	1.46869e-05	0.00582767	-4.33333	Brain_Caudate_basal_ganglia	2.65434e-06	0.00221224	4.6959	NA	NA	NA	1	1	1	0	3	4.34424	1.051	-4.44383	-0.408696	4.75911	0.11829	NA	NA	1.3976e-05	0.29326	8.83716e-06	0.682763	1.94445e-06	0.905838	NA	NA	0.00305648	0.984366	0.00374033	0.99671	0.00169831	0.997364	NA	NA
INTS12	8.9823e-06	0.00197721	4.44033	Pancreas	1.46869e-05	0.00582767	-4.33333	Brain_Cerebellar_Hemisphere	2.22414e-06	0.00147354	-4.73191	NA	NA	NA	1	1	1	0	3	4.34424	1.051	-4.44383	-0.408696	-4.80289	-0.160086	NA	NA	1.3976e-05	0.29326	8.83716e-06	0.682763	1.56392e-06	0.872813	NA	NA	0.00305648	0.984366	0.00374033	0.99671	0.00114516	0.997386	NA	NA
INTS12	8.9823e-06	0.00197721	4.44033	Pancreas	1.46869e-05	0.00582767	-4.33333	Brain_Cerebellum	2.58482e-06	0.00185361	-4.70132	NA	NA	NA	1	1	1	0	3	4.34424	1.051	-4.44383	-0.408696	-4.77059	-0.16216	NA	NA	1.3976e-05	0.29326	8.83716e-06	0.682763	1.83689e-06	0.87118	NA	NA	0.00305648	0.984366	0.00374033	0.99671	0.00152509	0.99809	NA	NA
INTS12	8.9823e-06	0.00197721	4.44033	Pancreas	1.46869e-05	0.00582767	-4.33333	Brain_Cortex	3.89502e-06	0.00237055	4.61691	NA	NA	NA	1	1	1	0	3	4.34424	1.051	-4.44383	-0.408696	4.68207	0.127082	NA	NA	1.3976e-05	0.29326	8.83716e-06	0.682763	2.83996e-06	0.898876	NA	NA	0.00305648	0.984366	0.00374033	0.99671	0.00183376	0.999784	NA	NA
INTS12	8.9823e-06	0.00197721	4.44033	Pancreas	1.46869e-05	0.00582767	-4.33333	Brain_Frontal_Cortex_BA9	2.58304e-06	0.00211276	4.70146	NA	NA	NA	1	1	1	0	3	4.34424	1.051	-4.44383	-0.408696	4.76536	0.122873	NA	NA	1.3976e-05	0.29326	8.83716e-06	0.682763	1.88519e-06	0.902208	NA	NA	0.00305648	0.984366	0.00374033	0.99671	0.00177365	0.997964	NA	NA
INTS12	8.9823e-06	0.00197721	4.44033	Pancreas	1.46869e-05	0.00582767	-4.33333	Brain_Hippocampus	3.26791e-06	0.00243646	-4.65322	NA	NA	NA	1	1	1	0	3	4.34424	1.051	-4.44383	-0.408696	-4.72117	-0.156046	NA	NA	1.3976e-05	0.29326	8.83716e-06	0.682763	2.34495e-06	0.875997	NA	NA	0.00305648	0.984366	0.00374033	0.99671	0.00175082	0.997716	NA	NA
INTS12	8.9823e-06	0.00197721	4.44033	Pancreas	1.46869e-05	0.00582767	-4.33333	Brain_Hypothalamus	2.23297e-06	0.00182154	-4.73111	NA	NA	NA	1	1	1	0	3	4.34424	1.051	-4.44383	-0.408696	-4.80038	-0.160049	NA	NA	1.3976e-05	0.29326	8.83716e-06	0.682763	1.58362e-06	0.872842	NA	NA	0.00305648	0.984366	0.00374033	0.99671	0.00144694	0.996776	NA	NA
INTS12	8.9823e-06	0.00197721	4.44033	Pancreas	1.46869e-05	0.00582767	-4.33333	Brain_Nucleus_accumbens_basal_ganglia	2.50126e-06	0.00203352	-4.70803	NA	NA	NA	1	1	1	0	3	4.34424	1.051	-4.44383	-0.408696	-4.77554	-0.148862	NA	NA	1.3976e-05	0.29326	8.83716e-06	0.682763	1.79224e-06	0.881663	NA	NA	0.00305648	0.984366	0.00374033	0.99671	0.00168777	0.996742	NA	NA
INTS12	8.9823e-06	0.00197721	4.44033	Pancreas	1.46869e-05	0.00582767	-4.33333	Brain_Putamen_basal_ganglia	3.5858e-06	0.00197545	-4.63405	NA	NA	NA	1	1	1	0	3	4.34424	1.051	-4.44383	-0.408696	-4.70181	-0.156089	NA	NA	1.3976e-05	0.29326	8.83716e-06	0.682763	2.57863e-06	0.875963	NA	NA	0.00305648	0.984366	0.00374033	0.99671	0.00156251	0.995796	NA	NA
INTS12	8.9823e-06	0.00197721	4.44033	Pancreas	1.46869e-05	0.00582767	-4.33333	Brain_Substantia_nigra	3.20262e-06	0.00167883	-4.65738	NA	NA	NA	1	1	1	0	3	4.34424	1.051	-4.44383	-0.408696	-4.72461	-0.150535	NA	NA	1.3976e-05	0.29326	8.83716e-06	0.682763	2.30553e-06	0.880343	NA	NA	0.00305648	0.984366	0.00374033	0.99671	0.00140396	0.995985	NA	NA
INTS12	8.9823e-06	0.00197721	4.44033	Pancreas	1.46869e-05	0.00582767	-4.33333	Breast_Mammary_Tissue	4.43158e-06	0.00201899	-4.59004	NA	NA	NA	1	1	1	0	3	4.34424	1.051	-4.44383	-0.408696	-4.65921	-0.169632	NA	NA	1.3976e-05	0.29326	8.83716e-06	0.682763	3.1742e-06	0.865299	NA	NA	0.00305648	0.984366	0.00374033	0.99671	0.00158822	0.998717	NA	NA
INTS12	8.9823e-06	0.00197721	4.44033	Pancreas	1.46869e-05	0.00582767	-4.33333	Cells_Cultured_fibroblasts	4.22721e-06	0.00260091	-4.59989	NA	NA	NA	1	1	1	0	3	4.34424	1.051	-4.44383	-0.408696	-4.66711	-0.143014	NA	NA	1.3976e-05	0.29326	8.83716e-06	0.682763	3.05464e-06	0.88628	NA	NA	0.00305648	0.984366	0.00374033	0.99671	0.00210444	0.994219	NA	NA
INTS12	8.9823e-06	0.00197721	4.44033	Pancreas	1.46869e-05	0.00582767	-4.33333	Cells_EBV-transformed_lymphocytes	2.50628e-06	0.00143334	-4.70762	NA	NA	NA	1	1	1	0	3	4.34424	1.051	-4.44383	-0.408696	-4.77725	-0.152313	NA	NA	1.3976e-05	0.29326	8.83716e-06	0.682763	1.77706e-06	0.87894	NA	NA	0.00305648	0.984366	0.00374033	0.99671	0.00115813	0.995556	NA	NA
INTS12	8.9823e-06	0.00197721	4.44033	Pancreas	1.46869e-05	0.00582767	-4.33333	Colon_Sigmoid	4.55946e-06	0.00283909	-4.5841	NA	NA	NA	1	1	1	0	3	4.34424	1.051	-4.44383	-0.408696	-4.65432	-0.165457	NA	NA	1.3976e-05	0.29326	8.83716e-06	0.682763	3.25057e-06	0.868584	NA	NA	0.00305648	0.984366	0.00374033	0.99671	0.00240459	0.99906	NA	NA
INTS12	8.9823e-06	0.00197721	4.44033	Pancreas	1.46869e-05	0.00582767	-4.33333	Colon_Transverse	3.52653e-06	0.00249595	4.6375	NA	NA	NA	1	1	1	0	3	4.34424	1.051	-4.44383	-0.408696	4.70303	0.139545	NA	NA	1.3976e-05	0.29326	8.83716e-06	0.682763	2.56328e-06	0.889019	NA	NA	0.00305648	0.984366	0.00374033	0.99671	0.00195185	0.998427	NA	NA
INTS12	8.9823e-06	0.00197721	4.44033	Pancreas	1.46869e-05	0.00582767	-4.33333	Esophagus_Gastroesophageal_Junction	3.05651e-06	0.00198206	-4.66699	NA	NA	NA	1	1	1	0	3	4.34424	1.051	-4.44383	-0.408696	-4.73875	-0.17042	NA	NA	1.3976e-05	0.29326	8.83716e-06	0.682763	2.15042e-06	0.864679	NA	NA	0.00305648	0.984366	0.00374033	0.99671	0.00170759	0.997228	NA	NA
INTS12	8.9823e-06	0.00197721	4.44033	Pancreas	1.46869e-05	0.00582767	-4.33333	Esophagus_Mucosa	8.01538e-06	0.00395491	4.46477	NA	NA	NA	1	1	1	0	3	4.34424	1.051	-4.44383	-0.408696	4.56631	0.397039	NA	NA	1.3976e-05	0.29326	8.83716e-06	0.682763	4.96389e-06	0.691339	NA	NA	0.00305648	0.984366	0.00374033	0.99671	0.00266895	0.992867	NA	NA
INTS12	8.9823e-06	0.00197721	4.44033	Pancreas	1.46869e-05	0.00582767	-4.33333	Esophagus_Muscularis	4.14193e-06	0.00246451	-4.60413	NA	NA	NA	1	1	1	0	3	4.34424	1.051	-4.44383	-0.408696	-4.67461	-0.165899	NA	NA	1.3976e-05	0.29326	8.83716e-06	0.682763	2.94507e-06	0.868237	NA	NA	0.00305648	0.984366	0.00374033	0.99671	0.00215773	0.99955	NA	NA
INTS12	8.9823e-06	0.00197721	4.44033	Pancreas	1.46869e-05	0.00582767	-4.33333	Heart_Atrial_Appendage	3.9693e-06	0.00260857	-4.61298	NA	NA	NA	1	1	1	0	3	4.34424	1.051	-4.44383	-0.408696	-4.68094	-0.159038	NA	NA	1.3976e-05	0.29326	8.83716e-06	0.682763	2.85567e-06	0.873639	NA	NA	0.00305648	0.984366	0.00374033	0.99671	0.00197949	0.998926	NA	NA
INTS12	8.9823e-06	0.00197721	4.44033	Pancreas	1.46869e-05	0.00582767	-4.33333	Heart_Left_Ventricle	3.88722e-06	0.00225648	-4.61732	NA	NA	NA	1	1	1	0	3	4.34424	1.051	-4.44383	-0.408696	-4.68652	-0.155745	NA	NA	1.3976e-05	0.29326	8.83716e-06	0.682763	2.77896e-06	0.876234	NA	NA	0.00305648	0.984366	0.00374033	0.99671	0.00179073	0.998169	NA	NA
INTS12	8.9823e-06	0.00197721	4.44033	Pancreas	1.46869e-05	0.00582767	-4.33333	Kidney_Cortex	8.01538e-06	0.00333308	4.46477	NA	NA	NA	1	1	1	0	3	4.34424	1.051	-4.44383	-0.408696	4.56631	0.397039	NA	NA	1.3976e-05	0.29326	8.83716e-06	0.682763	4.96389e-06	0.691339	NA	NA	0.00305648	0.984366	0.00374033	0.99671	0.0023828	0.996956	NA	NA
INTS12	8.9823e-06	0.00197721	4.44033	Pancreas	1.46869e-05	0.00582767	-4.33333	Liver	3.61043e-06	0.00238483	-4.63263	NA	NA	NA	1	1	1	0	3	4.34424	1.051	-4.44383	-0.408696	-4.70015	-0.142668	NA	NA	1.3976e-05	0.29326	8.83716e-06	0.682763	2.59977e-06	0.886552	NA	NA	0.00305648	0.984366	0.00374033	0.99671	0.00169716	0.998503	NA	NA
INTS12	8.9823e-06	0.00197721	4.44033	Pancreas	1.46869e-05	0.00582767	-4.33333	Lung	3.78147e-06	0.00145763	-4.62305	NA	NA	NA	1	1	1	0	3	4.34424	1.051	-4.44383	-0.408696	-4.69258	-0.15774	NA	NA	1.3976e-05	0.29326	8.83716e-06	0.682763	2.69786e-06	0.874662	NA	NA	0.00305648	0.984366	0.00374033	0.99671	0.00114299	0.998673	NA	NA
INTS12	8.9823e-06	0.00197721	4.44033	Pancreas	1.46869e-05	0.00582767	-4.33333	Minor_Salivary_Gland	3.9417e-06	0.00195777	-4.61443	NA	NA	NA	1	1	1	0	3	4.34424	1.051	-4.44383	-0.408696	-4.68211	-0.156936	NA	NA	1.3976e-05	0.29326	8.83716e-06	0.682763	2.83932e-06	0.875295	NA	NA	0.00305648	0.984366	0.00374033	0.99671	0.0016135	0.996919	NA	NA
INTS12	8.9823e-06	0.00197721	4.44033	Pancreas	1.46869e-05	0.00582767	-4.33333	Muscle_Skeletal	3.9095e-06	0.00273291	4.61614	NA	NA	NA	1	1	1	0	3	4.34424	1.051	-4.44383	-0.408696	4.68088	0.124195	NA	NA	1.3976e-05	0.29326	8.83716e-06	0.682763	2.85642e-06	0.901161	NA	NA	0.00305648	0.984366	0.00374033	0.99671	0.00215113	0.998434	NA	NA
INTS12	8.9823e-06	0.00197721	4.44033	Pancreas	1.46869e-05	0.00582767	-4.33333	Nerve_Tibial	8.01538e-06	0.00351327	4.46477	NA	NA	NA	1	1	1	0	3	4.34424	1.051	-4.44383	-0.408696	4.56631	0.397039	NA	NA	1.3976e-05	0.29326	8.83716e-06	0.682763	4.96389e-06	0.691339	NA	NA	0.00305648	0.984366	0.00374033	0.99671	0.00259966	0.999067	NA	NA
INTS12	8.9823e-06	0.00197721	4.44033	Pancreas	1.46869e-05	0.00582767	-4.33333	Ovary	4.52002e-06	0.00249887	-4.58592	NA	NA	NA	1	1	1	0	3	4.34424	1.051	-4.44383	-0.408696	-4.65324	-0.144736	NA	NA	1.3976e-05	0.29326	8.83716e-06	0.682763	3.26762e-06	0.884919	NA	NA	0.00305648	0.984366	0.00374033	0.99671	0.00206744	0.998108	NA	NA
INTS12	8.9823e-06	0.00197721	4.44033	Pancreas	1.46869e-05	0.00582767	-4.33333	Pancreas	2.98659e-06	0.00213775	-4.67174	NA	NA	NA	1	1	1	0	3	4.34424	1.051	-4.44383	-0.408696	-4.74196	-0.15908	NA	NA	1.3976e-05	0.29326	8.83716e-06	0.682763	2.11662e-06	0.873606	NA	NA	0.00305648	0.984366	0.00374033	0.99671	0.00183118	0.995944	NA	NA
INTS12	8.9823e-06	0.00197721	4.44033	Pancreas	1.46869e-05	0.00582767	-4.33333	Pituitary	2.90541e-06	0.00196276	-4.6774	NA	NA	NA	1	1	1	0	3	4.34424	1.051	-4.44383	-0.408696	-4.74719	-0.155628	NA	NA	1.3976e-05	0.29326	8.83716e-06	0.682763	2.06265e-06	0.876326	NA	NA	0.00305648	0.984366	0.00374033	0.99671	0.00165198	0.998633	NA	NA
INTS12	8.9823e-06	0.00197721	4.44033	Pancreas	1.46869e-05	0.00582767	-4.33333	Prostate	7.71766e-06	0.00375979	-4.47287	NA	NA	NA	1	1	1	0	3	4.34424	1.051	-4.44383	-0.408696	-4.54117	-0.171834	NA	NA	1.3976e-05	0.29326	8.83716e-06	0.682763	5.59429e-06	0.863568	NA	NA	0.00305648	0.984366	0.00374033	0.99671	0.00329664	0.997944	NA	NA
INTS12	8.9823e-06	0.00197721	4.44033	Pancreas	1.46869e-05	0.00582767	-4.33333	Skin_Not_Sun_Exposed_Suprapubic	3.51749e-06	0.00173034	4.63803	NA	NA	NA	1	1	1	0	3	4.34424	1.051	-4.44383	-0.408696	4.70506	0.13888	NA	NA	1.3976e-05	0.29326	8.83716e-06	0.682763	2.53788e-06	0.889545	NA	NA	0.00305648	0.984366	0.00374033	0.99671	0.00140411	0.997342	NA	NA
INTS12	8.9823e-06	0.00197721	4.44033	Pancreas	1.46869e-05	0.00582767	-4.33333	Skin_Sun_Exposed_Lower_leg	3.17684e-06	0.00167399	-4.65904	NA	NA	NA	1	1	1	0	3	4.34424	1.051	-4.44383	-0.408696	-4.7308	-0.170995	NA	NA	1.3976e-05	0.29326	8.83716e-06	0.682763	2.23631e-06	0.864228	NA	NA	0.00305648	0.984366	0.00374033	0.99671	0.00134513	0.996981	NA	NA
INTS12	8.9823e-06	0.00197721	4.44033	Pancreas	1.46869e-05	0.00582767	-4.33333	Small_Intestine_Terminal_Ileum	3.61852e-06	0.00222399	4.63217	NA	NA	NA	1	1	1	0	3	4.34424	1.051	-4.44383	-0.408696	4.6977	0.128617	NA	NA	1.3976e-05	0.29326	8.83716e-06	0.682763	2.63104e-06	0.897661	NA	NA	0.00305648	0.984366	0.00374033	0.99671	0.00169401	0.996077	NA	NA
INTS12	8.9823e-06	0.00197721	4.44033	Pancreas	1.46869e-05	0.00582767	-4.33333	Spleen	1.59884e-06	0.00102456	4.79847	NA	NA	NA	1	1	1	0	3	4.34424	1.051	-4.44383	-0.408696	4.86757	0.141925	NA	NA	1.3976e-05	0.29326	8.83716e-06	0.682763	1.12977e-06	0.88714	NA	NA	0.00305648	0.984366	0.00374033	0.99671	0.000726739	0.997662	NA	NA
INTS12	8.9823e-06	0.00197721	4.44033	Pancreas	1.46869e-05	0.00582767	-4.33333	Stomach	2.63723e-06	0.0015668	-4.69722	NA	NA	NA	1	1	1	0	3	4.34424	1.051	-4.44383	-0.408696	-4.76798	-0.161034	NA	NA	1.3976e-05	0.29326	8.83716e-06	0.682763	1.86085e-06	0.872067	NA	NA	0.00305648	0.984366	0.00374033	0.99671	0.00118417	0.998123	NA	NA
INTS12	8.9823e-06	0.00197721	4.44033	Pancreas	1.46869e-05	0.00582767	-4.33333	Testis	2.50087e-06	0.00220081	4.70806	NA	NA	NA	1	1	1	0	3	4.34424	1.051	-4.44383	-0.408696	4.77657	0.144306	NA	NA	1.3976e-05	0.29326	8.83716e-06	0.682763	1.78308e-06	0.885259	NA	NA	0.00305648	0.984366	0.00374033	0.99671	0.00166038	0.998688	NA	NA
INTS12	8.9823e-06	0.00197721	4.44033	Pancreas	1.46869e-05	0.00582767	-4.33333	Thyroid	3.61731e-06	0.0018851	-4.63224	NA	NA	NA	1	1	1	0	3	4.34424	1.051	-4.44383	-0.408696	-4.70213	-0.171823	NA	NA	1.3976e-05	0.29326	8.83716e-06	0.682763	2.57456e-06	0.863577	NA	NA	0.00305648	0.984366	0.00374033	0.99671	0.00139676	0.998714	NA	NA
INTS12	8.9823e-06	0.00197721	4.44033	Pancreas	1.46869e-05	0.00582767	-4.33333	Uterus	3.45944e-06	0.00184573	-4.64147	NA	NA	NA	1	1	1	0	3	4.34424	1.051	-4.44383	-0.408696	-4.7114	-0.159234	NA	NA	1.3976e-05	0.29326	8.83716e-06	0.682763	2.46024e-06	0.873484	NA	NA	0.00305648	0.984366	0.00374033	0.99671	0.00139619	0.997467	NA	NA
INTS12	8.9823e-06	0.00197721	4.44033	Pancreas	1.46869e-05	0.00582767	-4.33333	Vagina	5.39273e-06	0.00296568	-4.5489	NA	NA	NA	1	1	1	0	3	4.34424	1.051	-4.44383	-0.408696	-4.61795	-0.171773	NA	NA	1.3976e-05	0.29326	8.83716e-06	0.682763	3.87546e-06	0.863616	NA	NA	0.00305648	0.984366	0.00374033	0.99671	0.00237022	0.995089	NA	NA
INTS12	8.9823e-06	0.00197721	4.44033	Pancreas	1.46869e-05	0.00582767	-4.33333	Whole_Blood	3.60423e-06	0.00263067	-4.63299	NA	NA	NA	1	1	1	0	3	4.34424	1.051	-4.44383	-0.408696	-4.70071	-0.155898	NA	NA	1.3976e-05	0.29326	8.83716e-06	0.682763	2.59254e-06	0.876114	NA	NA	0.00305648	0.984366	0.00374033	0.99671	0.00193912	0.99563	NA	NA
INTS12	8.9823e-06	0.00197721	4.44033	Pancreas	1.46869e-05	0.00582767	-4.33333	smultixcan	3.38386e-06	0.00163785	-4.59029	NA	NA	NA	1	1	1	0	3	4.34424	1.051	-4.44383	-0.408696	-4.66773	-0.224132	NA	NA	1.3976e-05	0.29326	8.83716e-06	0.682763	2.31006e-06	0.821668	NA	NA	0.00305648	0.984366	0.00374033	0.99671	0.00116864	0.999267	NA	NA
INTS12	8.9823e-06	0.00197721	4.44033	Prostate	1.46869e-05	0.00606266	-4.33333	Adipose_Subcutaneous	2.79294e-06	0.00149218	-4.68549	NA	NA	NA	1	1	1	0	3	4.34424	1.051	-4.44383	-0.408696	-4.75698	-0.167128	NA	NA	1.3976e-05	0.29326	8.83716e-06	0.682763	1.96513e-06	0.867269	NA	NA	0.00305648	0.984366	0.00406051	0.998839	0.0011495	0.998569	NA	NA
INTS12	8.9823e-06	0.00197721	4.44033	Prostate	1.46869e-05	0.00606266	-4.33333	Adipose_Visceral_Omentum	3.96721e-06	0.00208624	4.61309	NA	NA	NA	1	1	1	0	3	4.34424	1.051	-4.44383	-0.408696	4.67422	0.109088	NA	NA	1.3976e-05	0.29326	8.83716e-06	0.682763	2.95077e-06	0.913133	NA	NA	0.00305648	0.984366	0.00406051	0.998839	0.00158904	0.998949	NA	NA
INTS12	8.9823e-06	0.00197721	4.44033	Prostate	1.46869e-05	0.00606266	-4.33333	Adrenal_Gland	5.03426e-06	0.00309651	-4.56335	NA	NA	NA	1	1	1	0	3	4.34424	1.051	-4.44383	-0.408696	-4.62996	-0.152847	NA	NA	1.3976e-05	0.29326	8.83716e-06	0.682763	3.65728e-06	0.878519	NA	NA	0.00305648	0.984366	0.00406051	0.998839	0.00278993	0.996478	NA	NA
INTS12	8.9823e-06	0.00197721	4.44033	Prostate	1.46869e-05	0.00606266	-4.33333	Artery_Aorta	5.12687e-06	0.00251737	4.55953	NA	NA	NA	1	1	1	0	3	4.34424	1.051	-4.44383	-0.408696	4.62099	0.11548	NA	NA	1.3976e-05	0.29326	8.83716e-06	0.682763	3.81913e-06	0.908064	NA	NA	0.00305648	0.984366	0.00406051	0.998839	0.00208686	0.998702	NA	NA
INTS12	8.9823e-06	0.00197721	4.44033	Prostate	1.46869e-05	0.00606266	-4.33333	Artery_Coronary	4.38263e-06	0.00227816	-4.59236	NA	NA	NA	1	1	1	0	3	4.34424	1.051	-4.44383	-0.408696	-4.66223	-0.162376	NA	NA	1.3976e-05	0.29326	8.83716e-06	0.682763	3.12805e-06	0.87101	NA	NA	0.00305648	0.984366	0.00406051	0.998839	0.00200264	0.9994	NA	NA
INTS12	8.9823e-06	0.00197721	4.44033	Prostate	1.46869e-05	0.00606266	-4.33333	Artery_Tibial	3.94674e-06	0.00217404	4.61417	NA	NA	NA	1	1	1	0	3	4.34424	1.051	-4.44383	-0.408696	4.67659	0.118484	NA	NA	1.3976e-05	0.29326	8.83716e-06	0.682763	2.91688e-06	0.905684	NA	NA	0.00305648	0.984366	0.00406051	0.998839	0.00183393	0.99842	NA	NA
INTS12	8.9823e-06	0.00197721	4.44033	Prostate	1.46869e-05	0.00606266	-4.33333	Brain_Amygdala	2.59828e-06	0.00136079	-4.70026	NA	NA	NA	1	1	1	0	3	4.34424	1.051	-4.44383	-0.408696	-4.7707	-0.170818	NA	NA	1.3976e-05	0.29326	8.83716e-06	0.682763	1.83586e-06	0.864367	NA	NA	0.00305648	0.984366	0.00406051	0.998839	0.00112455	0.994917	NA	NA
INTS12	8.9823e-06	0.00197721	4.44033	Prostate	1.46869e-05	0.00606266	-4.33333	Brain_Anterior_cingulate_cortex_BA24	3.77655e-06	0.00219434	4.62332	NA	NA	NA	1	1	1	0	3	4.34424	1.051	-4.44383	-0.408696	4.68659	0.124051	NA	NA	1.3976e-05	0.29326	8.83716e-06	0.682763	2.77798e-06	0.901275	NA	NA	0.00305648	0.984366	0.00406051	0.998839	0.00185626	0.996505	NA	NA
INTS12	8.9823e-06	0.00197721	4.44033	Prostate	1.46869e-05	0.00606266	-4.33333	Brain_Caudate_basal_ganglia	2.65434e-06	0.00221224	4.6959	NA	NA	NA	1	1	1	0	3	4.34424	1.051	-4.44383	-0.408696	4.75911	0.11829	NA	NA	1.3976e-05	0.29326	8.83716e-06	0.682763	1.94445e-06	0.905838	NA	NA	0.00305648	0.984366	0.00406051	0.998839	0.00169831	0.997364	NA	NA
INTS12	8.9823e-06	0.00197721	4.44033	Prostate	1.46869e-05	0.00606266	-4.33333	Brain_Cerebellar_Hemisphere	2.22414e-06	0.00147354	-4.73191	NA	NA	NA	1	1	1	0	3	4.34424	1.051	-4.44383	-0.408696	-4.80289	-0.160086	NA	NA	1.3976e-05	0.29326	8.83716e-06	0.682763	1.56392e-06	0.872813	NA	NA	0.00305648	0.984366	0.00406051	0.998839	0.00114516	0.997386	NA	NA
INTS12	8.9823e-06	0.00197721	4.44033	Prostate	1.46869e-05	0.00606266	-4.33333	Brain_Cerebellum	2.58482e-06	0.00185361	-4.70132	NA	NA	NA	1	1	1	0	3	4.34424	1.051	-4.44383	-0.408696	-4.77059	-0.16216	NA	NA	1.3976e-05	0.29326	8.83716e-06	0.682763	1.83689e-06	0.87118	NA	NA	0.00305648	0.984366	0.00406051	0.998839	0.00152509	0.99809	NA	NA
INTS12	8.9823e-06	0.00197721	4.44033	Prostate	1.46869e-05	0.00606266	-4.33333	Brain_Cortex	3.89502e-06	0.00237055	4.61691	NA	NA	NA	1	1	1	0	3	4.34424	1.051	-4.44383	-0.408696	4.68207	0.127082	NA	NA	1.3976e-05	0.29326	8.83716e-06	0.682763	2.83996e-06	0.898876	NA	NA	0.00305648	0.984366	0.00406051	0.998839	0.00183376	0.999784	NA	NA
INTS12	8.9823e-06	0.00197721	4.44033	Prostate	1.46869e-05	0.00606266	-4.33333	Brain_Frontal_Cortex_BA9	2.58304e-06	0.00211276	4.70146	NA	NA	NA	1	1	1	0	3	4.34424	1.051	-4.44383	-0.408696	4.76536	0.122873	NA	NA	1.3976e-05	0.29326	8.83716e-06	0.682763	1.88519e-06	0.902208	NA	NA	0.00305648	0.984366	0.00406051	0.998839	0.00177365	0.997964	NA	NA
INTS12	8.9823e-06	0.00197721	4.44033	Prostate	1.46869e-05	0.00606266	-4.33333	Brain_Hippocampus	3.26791e-06	0.00243646	-4.65322	NA	NA	NA	1	1	1	0	3	4.34424	1.051	-4.44383	-0.408696	-4.72117	-0.156046	NA	NA	1.3976e-05	0.29326	8.83716e-06	0.682763	2.34495e-06	0.875997	NA	NA	0.00305648	0.984366	0.00406051	0.998839	0.00175082	0.997716	NA	NA
INTS12	8.9823e-06	0.00197721	4.44033	Prostate	1.46869e-05	0.00606266	-4.33333	Brain_Hypothalamus	2.23297e-06	0.00182154	-4.73111	NA	NA	NA	1	1	1	0	3	4.34424	1.051	-4.44383	-0.408696	-4.80038	-0.160049	NA	NA	1.3976e-05	0.29326	8.83716e-06	0.682763	1.58362e-06	0.872842	NA	NA	0.00305648	0.984366	0.00406051	0.998839	0.00144694	0.996776	NA	NA
INTS12	8.9823e-06	0.00197721	4.44033	Prostate	1.46869e-05	0.00606266	-4.33333	Brain_Nucleus_accumbens_basal_ganglia	2.50126e-06	0.00203352	-4.70803	NA	NA	NA	1	1	1	0	3	4.34424	1.051	-4.44383	-0.408696	-4.77554	-0.148862	NA	NA	1.3976e-05	0.29326	8.83716e-06	0.682763	1.79224e-06	0.881663	NA	NA	0.00305648	0.984366	0.00406051	0.998839	0.00168777	0.996742	NA	NA
INTS12	8.9823e-06	0.00197721	4.44033	Prostate	1.46869e-05	0.00606266	-4.33333	Brain_Putamen_basal_ganglia	3.5858e-06	0.00197545	-4.63405	NA	NA	NA	1	1	1	0	3	4.34424	1.051	-4.44383	-0.408696	-4.70181	-0.156089	NA	NA	1.3976e-05	0.29326	8.83716e-06	0.682763	2.57863e-06	0.875963	NA	NA	0.00305648	0.984366	0.00406051	0.998839	0.00156251	0.995796	NA	NA
INTS12	8.9823e-06	0.00197721	4.44033	Prostate	1.46869e-05	0.00606266	-4.33333	Brain_Substantia_nigra	3.20262e-06	0.00167883	-4.65738	NA	NA	NA	1	1	1	0	3	4.34424	1.051	-4.44383	-0.408696	-4.72461	-0.150535	NA	NA	1.3976e-05	0.29326	8.83716e-06	0.682763	2.30553e-06	0.880343	NA	NA	0.00305648	0.984366	0.00406051	0.998839	0.00140396	0.995985	NA	NA
INTS12	8.9823e-06	0.00197721	4.44033	Prostate	1.46869e-05	0.00606266	-4.33333	Breast_Mammary_Tissue	4.43158e-06	0.00201899	-4.59004	NA	NA	NA	1	1	1	0	3	4.34424	1.051	-4.44383	-0.408696	-4.65921	-0.169632	NA	NA	1.3976e-05	0.29326	8.83716e-06	0.682763	3.1742e-06	0.865299	NA	NA	0.00305648	0.984366	0.00406051	0.998839	0.00158822	0.998717	NA	NA
INTS12	8.9823e-06	0.00197721	4.44033	Prostate	1.46869e-05	0.00606266	-4.33333	Cells_Cultured_fibroblasts	4.22721e-06	0.00260091	-4.59989	NA	NA	NA	1	1	1	0	3	4.34424	1.051	-4.44383	-0.408696	-4.66711	-0.143014	NA	NA	1.3976e-05	0.29326	8.83716e-06	0.682763	3.05464e-06	0.88628	NA	NA	0.00305648	0.984366	0.00406051	0.998839	0.00210444	0.994219	NA	NA
INTS12	8.9823e-06	0.00197721	4.44033	Prostate	1.46869e-05	0.00606266	-4.33333	Cells_EBV-transformed_lymphocytes	2.50628e-06	0.00143334	-4.70762	NA	NA	NA	1	1	1	0	3	4.34424	1.051	-4.44383	-0.408696	-4.77725	-0.152313	NA	NA	1.3976e-05	0.29326	8.83716e-06	0.682763	1.77706e-06	0.87894	NA	NA	0.00305648	0.984366	0.00406051	0.998839	0.00115813	0.995556	NA	NA
INTS12	8.9823e-06	0.00197721	4.44033	Prostate	1.46869e-05	0.00606266	-4.33333	Colon_Sigmoid	4.55946e-06	0.00283909	-4.5841	NA	NA	NA	1	1	1	0	3	4.34424	1.051	-4.44383	-0.408696	-4.65432	-0.165457	NA	NA	1.3976e-05	0.29326	8.83716e-06	0.682763	3.25057e-06	0.868584	NA	NA	0.00305648	0.984366	0.00406051	0.998839	0.00240459	0.99906	NA	NA
INTS12	8.9823e-06	0.00197721	4.44033	Prostate	1.46869e-05	0.00606266	-4.33333	Colon_Transverse	3.52653e-06	0.00249595	4.6375	NA	NA	NA	1	1	1	0	3	4.34424	1.051	-4.44383	-0.408696	4.70303	0.139545	NA	NA	1.3976e-05	0.29326	8.83716e-06	0.682763	2.56328e-06	0.889019	NA	NA	0.00305648	0.984366	0.00406051	0.998839	0.00195185	0.998427	NA	NA
INTS12	8.9823e-06	0.00197721	4.44033	Prostate	1.46869e-05	0.00606266	-4.33333	Esophagus_Gastroesophageal_Junction	3.05651e-06	0.00198206	-4.66699	NA	NA	NA	1	1	1	0	3	4.34424	1.051	-4.44383	-0.408696	-4.73875	-0.17042	NA	NA	1.3976e-05	0.29326	8.83716e-06	0.682763	2.15042e-06	0.864679	NA	NA	0.00305648	0.984366	0.00406051	0.998839	0.00170759	0.997228	NA	NA
INTS12	8.9823e-06	0.00197721	4.44033	Prostate	1.46869e-05	0.00606266	-4.33333	Esophagus_Mucosa	8.01538e-06	0.00395491	4.46477	NA	NA	NA	1	1	1	0	3	4.34424	1.051	-4.44383	-0.408696	4.56631	0.397039	NA	NA	1.3976e-05	0.29326	8.83716e-06	0.682763	4.96389e-06	0.691339	NA	NA	0.00305648	0.984366	0.00406051	0.998839	0.00266895	0.992867	NA	NA
INTS12	8.9823e-06	0.00197721	4.44033	Prostate	1.46869e-05	0.00606266	-4.33333	Esophagus_Muscularis	4.14193e-06	0.00246451	-4.60413	NA	NA	NA	1	1	1	0	3	4.34424	1.051	-4.44383	-0.408696	-4.67461	-0.165899	NA	NA	1.3976e-05	0.29326	8.83716e-06	0.682763	2.94507e-06	0.868237	NA	NA	0.00305648	0.984366	0.00406051	0.998839	0.00215773	0.99955	NA	NA
INTS12	8.9823e-06	0.00197721	4.44033	Prostate	1.46869e-05	0.00606266	-4.33333	Heart_Atrial_Appendage	3.9693e-06	0.00260857	-4.61298	NA	NA	NA	1	1	1	0	3	4.34424	1.051	-4.44383	-0.408696	-4.68094	-0.159038	NA	NA	1.3976e-05	0.29326	8.83716e-06	0.682763	2.85567e-06	0.873639	NA	NA	0.00305648	0.984366	0.00406051	0.998839	0.00197949	0.998926	NA	NA
INTS12	8.9823e-06	0.00197721	4.44033	Prostate	1.46869e-05	0.00606266	-4.33333	Heart_Left_Ventricle	3.88722e-06	0.00225648	-4.61732	NA	NA	NA	1	1	1	0	3	4.34424	1.051	-4.44383	-0.408696	-4.68652	-0.155745	NA	NA	1.3976e-05	0.29326	8.83716e-06	0.682763	2.77896e-06	0.876234	NA	NA	0.00305648	0.984366	0.00406051	0.998839	0.00179073	0.998169	NA	NA
INTS12	8.9823e-06	0.00197721	4.44033	Prostate	1.46869e-05	0.00606266	-4.33333	Kidney_Cortex	8.01538e-06	0.00333308	4.46477	NA	NA	NA	1	1	1	0	3	4.34424	1.051	-4.44383	-0.408696	4.56631	0.397039	NA	NA	1.3976e-05	0.29326	8.83716e-06	0.682763	4.96389e-06	0.691339	NA	NA	0.00305648	0.984366	0.00406051	0.998839	0.0023828	0.996956	NA	NA
INTS12	8.9823e-06	0.00197721	4.44033	Prostate	1.46869e-05	0.00606266	-4.33333	Liver	3.61043e-06	0.00238483	-4.63263	NA	NA	NA	1	1	1	0	3	4.34424	1.051	-4.44383	-0.408696	-4.70015	-0.142668	NA	NA	1.3976e-05	0.29326	8.83716e-06	0.682763	2.59977e-06	0.886552	NA	NA	0.00305648	0.984366	0.00406051	0.998839	0.00169716	0.998503	NA	NA
INTS12	8.9823e-06	0.00197721	4.44033	Prostate	1.46869e-05	0.00606266	-4.33333	Lung	3.78147e-06	0.00145763	-4.62305	NA	NA	NA	1	1	1	0	3	4.34424	1.051	-4.44383	-0.408696	-4.69258	-0.15774	NA	NA	1.3976e-05	0.29326	8.83716e-06	0.682763	2.69786e-06	0.874662	NA	NA	0.00305648	0.984366	0.00406051	0.998839	0.00114299	0.998673	NA	NA
INTS12	8.9823e-06	0.00197721	4.44033	Prostate	1.46869e-05	0.00606266	-4.33333	Minor_Salivary_Gland	3.9417e-06	0.00195777	-4.61443	NA	NA	NA	1	1	1	0	3	4.34424	1.051	-4.44383	-0.408696	-4.68211	-0.156936	NA	NA	1.3976e-05	0.29326	8.83716e-06	0.682763	2.83932e-06	0.875295	NA	NA	0.00305648	0.984366	0.00406051	0.998839	0.0016135	0.996919	NA	NA
INTS12	8.9823e-06	0.00197721	4.44033	Prostate	1.46869e-05	0.00606266	-4.33333	Muscle_Skeletal	3.9095e-06	0.00273291	4.61614	NA	NA	NA	1	1	1	0	3	4.34424	1.051	-4.44383	-0.408696	4.68088	0.124195	NA	NA	1.3976e-05	0.29326	8.83716e-06	0.682763	2.85642e-06	0.901161	NA	NA	0.00305648	0.984366	0.00406051	0.998839	0.00215113	0.998434	NA	NA
INTS12	8.9823e-06	0.00197721	4.44033	Prostate	1.46869e-05	0.00606266	-4.33333	Nerve_Tibial	8.01538e-06	0.00351327	4.46477	NA	NA	NA	1	1	1	0	3	4.34424	1.051	-4.44383	-0.408696	4.56631	0.397039	NA	NA	1.3976e-05	0.29326	8.83716e-06	0.682763	4.96389e-06	0.691339	NA	NA	0.00305648	0.984366	0.00406051	0.998839	0.00259966	0.999067	NA	NA
INTS12	8.9823e-06	0.00197721	4.44033	Prostate	1.46869e-05	0.00606266	-4.33333	Ovary	4.52002e-06	0.00249887	-4.58592	NA	NA	NA	1	1	1	0	3	4.34424	1.051	-4.44383	-0.408696	-4.65324	-0.144736	NA	NA	1.3976e-05	0.29326	8.83716e-06	0.682763	3.26762e-06	0.884919	NA	NA	0.00305648	0.984366	0.00406051	0.998839	0.00206744	0.998108	NA	NA
INTS12	8.9823e-06	0.00197721	4.44033	Prostate	1.46869e-05	0.00606266	-4.33333	Pancreas	2.98659e-06	0.00213775	-4.67174	NA	NA	NA	1	1	1	0	3	4.34424	1.051	-4.44383	-0.408696	-4.74196	-0.15908	NA	NA	1.3976e-05	0.29326	8.83716e-06	0.682763	2.11662e-06	0.873606	NA	NA	0.00305648	0.984366	0.00406051	0.998839	0.00183118	0.995944	NA	NA
INTS12	8.9823e-06	0.00197721	4.44033	Prostate	1.46869e-05	0.00606266	-4.33333	Pituitary	2.90541e-06	0.00196276	-4.6774	NA	NA	NA	1	1	1	0	3	4.34424	1.051	-4.44383	-0.408696	-4.74719	-0.155628	NA	NA	1.3976e-05	0.29326	8.83716e-06	0.682763	2.06265e-06	0.876326	NA	NA	0.00305648	0.984366	0.00406051	0.998839	0.00165198	0.998633	NA	NA
INTS12	8.9823e-06	0.00197721	4.44033	Prostate	1.46869e-05	0.00606266	-4.33333	Prostate	7.71766e-06	0.00375979	-4.47287	NA	NA	NA	1	1	1	0	3	4.34424	1.051	-4.44383	-0.408696	-4.54117	-0.171834	NA	NA	1.3976e-05	0.29326	8.83716e-06	0.682763	5.59429e-06	0.863568	NA	NA	0.00305648	0.984366	0.00406051	0.998839	0.00329664	0.997944	NA	NA
INTS12	8.9823e-06	0.00197721	4.44033	Prostate	1.46869e-05	0.00606266	-4.33333	Skin_Not_Sun_Exposed_Suprapubic	3.51749e-06	0.00173034	4.63803	NA	NA	NA	1	1	1	0	3	4.34424	1.051	-4.44383	-0.408696	4.70506	0.13888	NA	NA	1.3976e-05	0.29326	8.83716e-06	0.682763	2.53788e-06	0.889545	NA	NA	0.00305648	0.984366	0.00406051	0.998839	0.00140411	0.997342	NA	NA
INTS12	8.9823e-06	0.00197721	4.44033	Prostate	1.46869e-05	0.00606266	-4.33333	Skin_Sun_Exposed_Lower_leg	3.17684e-06	0.00167399	-4.65904	NA	NA	NA	1	1	1	0	3	4.34424	1.051	-4.44383	-0.408696	-4.7308	-0.170995	NA	NA	1.3976e-05	0.29326	8.83716e-06	0.682763	2.23631e-06	0.864228	NA	NA	0.00305648	0.984366	0.00406051	0.998839	0.00134513	0.996981	NA	NA
INTS12	8.9823e-06	0.00197721	4.44033	Prostate	1.46869e-05	0.00606266	-4.33333	Small_Intestine_Terminal_Ileum	3.61852e-06	0.00222399	4.63217	NA	NA	NA	1	1	1	0	3	4.34424	1.051	-4.44383	-0.408696	4.6977	0.128617	NA	NA	1.3976e-05	0.29326	8.83716e-06	0.682763	2.63104e-06	0.897661	NA	NA	0.00305648	0.984366	0.00406051	0.998839	0.00169401	0.996077	NA	NA
INTS12	8.9823e-06	0.00197721	4.44033	Prostate	1.46869e-05	0.00606266	-4.33333	Spleen	1.59884e-06	0.00102456	4.79847	NA	NA	NA	1	1	1	0	3	4.34424	1.051	-4.44383	-0.408696	4.86757	0.141925	NA	NA	1.3976e-05	0.29326	8.83716e-06	0.682763	1.12977e-06	0.88714	NA	NA	0.00305648	0.984366	0.00406051	0.998839	0.000726739	0.997662	NA	NA
INTS12	8.9823e-06	0.00197721	4.44033	Prostate	1.46869e-05	0.00606266	-4.33333	Stomach	2.63723e-06	0.0015668	-4.69722	NA	NA	NA	1	1	1	0	3	4.34424	1.051	-4.44383	-0.408696	-4.76798	-0.161034	NA	NA	1.3976e-05	0.29326	8.83716e-06	0.682763	1.86085e-06	0.872067	NA	NA	0.00305648	0.984366	0.00406051	0.998839	0.00118417	0.998123	NA	NA
INTS12	8.9823e-06	0.00197721	4.44033	Prostate	1.46869e-05	0.00606266	-4.33333	Testis	2.50087e-06	0.00220081	4.70806	NA	NA	NA	1	1	1	0	3	4.34424	1.051	-4.44383	-0.408696	4.77657	0.144306	NA	NA	1.3976e-05	0.29326	8.83716e-06	0.682763	1.78308e-06	0.885259	NA	NA	0.00305648	0.984366	0.00406051	0.998839	0.00166038	0.998688	NA	NA
INTS12	8.9823e-06	0.00197721	4.44033	Prostate	1.46869e-05	0.00606266	-4.33333	Thyroid	3.61731e-06	0.0018851	-4.63224	NA	NA	NA	1	1	1	0	3	4.34424	1.051	-4.44383	-0.408696	-4.70213	-0.171823	NA	NA	1.3976e-05	0.29326	8.83716e-06	0.682763	2.57456e-06	0.863577	NA	NA	0.00305648	0.984366	0.00406051	0.998839	0.00139676	0.998714	NA	NA
INTS12	8.9823e-06	0.00197721	4.44033	Prostate	1.46869e-05	0.00606266	-4.33333	Uterus	3.45944e-06	0.00184573	-4.64147	NA	NA	NA	1	1	1	0	3	4.34424	1.051	-4.44383	-0.408696	-4.7114	-0.159234	NA	NA	1.3976e-05	0.29326	8.83716e-06	0.682763	2.46024e-06	0.873484	NA	NA	0.00305648	0.984366	0.00406051	0.998839	0.00139619	0.997467	NA	NA
INTS12	8.9823e-06	0.00197721	4.44033	Prostate	1.46869e-05	0.00606266	-4.33333	Vagina	5.39273e-06	0.00296568	-4.5489	NA	NA	NA	1	1	1	0	3	4.34424	1.051	-4.44383	-0.408696	-4.61795	-0.171773	NA	NA	1.3976e-05	0.29326	8.83716e-06	0.682763	3.87546e-06	0.863616	NA	NA	0.00305648	0.984366	0.00406051	0.998839	0.00237022	0.995089	NA	NA
INTS12	8.9823e-06	0.00197721	4.44033	Prostate	1.46869e-05	0.00606266	-4.33333	Whole_Blood	3.60423e-06	0.00263067	-4.63299	NA	NA	NA	1	1	1	0	3	4.34424	1.051	-4.44383	-0.408696	-4.70071	-0.155898	NA	NA	1.3976e-05	0.29326	8.83716e-06	0.682763	2.59254e-06	0.876114	NA	NA	0.00305648	0.984366	0.00406051	0.998839	0.00193912	0.99563	NA	NA
INTS12	8.9823e-06	0.00197721	4.44033	Prostate	1.46869e-05	0.00606266	-4.33333	smultixcan	3.38386e-06	0.00163785	-4.59029	NA	NA	NA	1	1	1	0	3	4.34424	1.051	-4.44383	-0.408696	-4.66773	-0.224132	NA	NA	1.3976e-05	0.29326	8.83716e-06	0.682763	2.31006e-06	0.821668	NA	NA	0.00305648	0.984366	0.00406051	0.998839	0.00116864	0.999267	NA	NA
INTS12	8.9823e-06	0.00197721	4.44033	Skin_Not_Sun_Exposed_Suprapubic	1.46869e-05	0.00818828	-4.33333	Adipose_Subcutaneous	2.79294e-06	0.00149218	-4.68549	NA	NA	NA	1	1	1	0	3	4.34424	1.051	-4.44383	-0.408696	-4.75698	-0.167128	NA	NA	1.3976e-05	0.29326	8.83716e-06	0.682763	1.96513e-06	0.867269	NA	NA	0.00305648	0.984366	0.00554511	0.996789	0.0011495	0.998569	NA	NA
INTS12	8.9823e-06	0.00197721	4.44033	Skin_Not_Sun_Exposed_Suprapubic	1.46869e-05	0.00818828	-4.33333	Adipose_Visceral_Omentum	3.96721e-06	0.00208624	4.61309	NA	NA	NA	1	1	1	0	3	4.34424	1.051	-4.44383	-0.408696	4.67422	0.109088	NA	NA	1.3976e-05	0.29326	8.83716e-06	0.682763	2.95077e-06	0.913133	NA	NA	0.00305648	0.984366	0.00554511	0.996789	0.00158904	0.998949	NA	NA
INTS12	8.9823e-06	0.00197721	4.44033	Skin_Not_Sun_Exposed_Suprapubic	1.46869e-05	0.00818828	-4.33333	Adrenal_Gland	5.03426e-06	0.00309651	-4.56335	NA	NA	NA	1	1	1	0	3	4.34424	1.051	-4.44383	-0.408696	-4.62996	-0.152847	NA	NA	1.3976e-05	0.29326	8.83716e-06	0.682763	3.65728e-06	0.878519	NA	NA	0.00305648	0.984366	0.00554511	0.996789	0.00278993	0.996478	NA	NA
INTS12	8.9823e-06	0.00197721	4.44033	Skin_Not_Sun_Exposed_Suprapubic	1.46869e-05	0.00818828	-4.33333	Artery_Aorta	5.12687e-06	0.00251737	4.55953	NA	NA	NA	1	1	1	0	3	4.34424	1.051	-4.44383	-0.408696	4.62099	0.11548	NA	NA	1.3976e-05	0.29326	8.83716e-06	0.682763	3.81913e-06	0.908064	NA	NA	0.00305648	0.984366	0.00554511	0.996789	0.00208686	0.998702	NA	NA
INTS12	8.9823e-06	0.00197721	4.44033	Skin_Not_Sun_Exposed_Suprapubic	1.46869e-05	0.00818828	-4.33333	Artery_Coronary	4.38263e-06	0.00227816	-4.59236	NA	NA	NA	1	1	1	0	3	4.34424	1.051	-4.44383	-0.408696	-4.66223	-0.162376	NA	NA	1.3976e-05	0.29326	8.83716e-06	0.682763	3.12805e-06	0.87101	NA	NA	0.00305648	0.984366	0.00554511	0.996789	0.00200264	0.9994	NA	NA
INTS12	8.9823e-06	0.00197721	4.44033	Skin_Not_Sun_Exposed_Suprapubic	1.46869e-05	0.00818828	-4.33333	Artery_Tibial	3.94674e-06	0.00217404	4.61417	NA	NA	NA	1	1	1	0	3	4.34424	1.051	-4.44383	-0.408696	4.67659	0.118484	NA	NA	1.3976e-05	0.29326	8.83716e-06	0.682763	2.91688e-06	0.905684	NA	NA	0.00305648	0.984366	0.00554511	0.996789	0.00183393	0.99842	NA	NA
INTS12	8.9823e-06	0.00197721	4.44033	Skin_Not_Sun_Exposed_Suprapubic	1.46869e-05	0.00818828	-4.33333	Brain_Amygdala	2.59828e-06	0.00136079	-4.70026	NA	NA	NA	1	1	1	0	3	4.34424	1.051	-4.44383	-0.408696	-4.7707	-0.170818	NA	NA	1.3976e-05	0.29326	8.83716e-06	0.682763	1.83586e-06	0.864367	NA	NA	0.00305648	0.984366	0.00554511	0.996789	0.00112455	0.994917	NA	NA
INTS12	8.9823e-06	0.00197721	4.44033	Skin_Not_Sun_Exposed_Suprapubic	1.46869e-05	0.00818828	-4.33333	Brain_Anterior_cingulate_cortex_BA24	3.77655e-06	0.00219434	4.62332	NA	NA	NA	1	1	1	0	3	4.34424	1.051	-4.44383	-0.408696	4.68659	0.124051	NA	NA	1.3976e-05	0.29326	8.83716e-06	0.682763	2.77798e-06	0.901275	NA	NA	0.00305648	0.984366	0.00554511	0.996789	0.00185626	0.996505	NA	NA
INTS12	8.9823e-06	0.00197721	4.44033	Skin_Not_Sun_Exposed_Suprapubic	1.46869e-05	0.00818828	-4.33333	Brain_Caudate_basal_ganglia	2.65434e-06	0.00221224	4.6959	NA	NA	NA	1	1	1	0	3	4.34424	1.051	-4.44383	-0.408696	4.75911	0.11829	NA	NA	1.3976e-05	0.29326	8.83716e-06	0.682763	1.94445e-06	0.905838	NA	NA	0.00305648	0.984366	0.00554511	0.996789	0.00169831	0.997364	NA	NA
INTS12	8.9823e-06	0.00197721	4.44033	Skin_Not_Sun_Exposed_Suprapubic	1.46869e-05	0.00818828	-4.33333	Brain_Cerebellar_Hemisphere	2.22414e-06	0.00147354	-4.73191	NA	NA	NA	1	1	1	0	3	4.34424	1.051	-4.44383	-0.408696	-4.80289	-0.160086	NA	NA	1.3976e-05	0.29326	8.83716e-06	0.682763	1.56392e-06	0.872813	NA	NA	0.00305648	0.984366	0.00554511	0.996789	0.00114516	0.997386	NA	NA
INTS12	8.9823e-06	0.00197721	4.44033	Skin_Not_Sun_Exposed_Suprapubic	1.46869e-05	0.00818828	-4.33333	Brain_Cerebellum	2.58482e-06	0.00185361	-4.70132	NA	NA	NA	1	1	1	0	3	4.34424	1.051	-4.44383	-0.408696	-4.77059	-0.16216	NA	NA	1.3976e-05	0.29326	8.83716e-06	0.682763	1.83689e-06	0.87118	NA	NA	0.00305648	0.984366	0.00554511	0.996789	0.00152509	0.99809	NA	NA
INTS12	8.9823e-06	0.00197721	4.44033	Skin_Not_Sun_Exposed_Suprapubic	1.46869e-05	0.00818828	-4.33333	Brain_Cortex	3.89502e-06	0.00237055	4.61691	NA	NA	NA	1	1	1	0	3	4.34424	1.051	-4.44383	-0.408696	4.68207	0.127082	NA	NA	1.3976e-05	0.29326	8.83716e-06	0.682763	2.83996e-06	0.898876	NA	NA	0.00305648	0.984366	0.00554511	0.996789	0.00183376	0.999784	NA	NA
INTS12	8.9823e-06	0.00197721	4.44033	Skin_Not_Sun_Exposed_Suprapubic	1.46869e-05	0.00818828	-4.33333	Brain_Frontal_Cortex_BA9	2.58304e-06	0.00211276	4.70146	NA	NA	NA	1	1	1	0	3	4.34424	1.051	-4.44383	-0.408696	4.76536	0.122873	NA	NA	1.3976e-05	0.29326	8.83716e-06	0.682763	1.88519e-06	0.902208	NA	NA	0.00305648	0.984366	0.00554511	0.996789	0.00177365	0.997964	NA	NA
INTS12	8.9823e-06	0.00197721	4.44033	Skin_Not_Sun_Exposed_Suprapubic	1.46869e-05	0.00818828	-4.33333	Brain_Hippocampus	3.26791e-06	0.00243646	-4.65322	NA	NA	NA	1	1	1	0	3	4.34424	1.051	-4.44383	-0.408696	-4.72117	-0.156046	NA	NA	1.3976e-05	0.29326	8.83716e-06	0.682763	2.34495e-06	0.875997	NA	NA	0.00305648	0.984366	0.00554511	0.996789	0.00175082	0.997716	NA	NA
INTS12	8.9823e-06	0.00197721	4.44033	Skin_Not_Sun_Exposed_Suprapubic	1.46869e-05	0.00818828	-4.33333	Brain_Hypothalamus	2.23297e-06	0.00182154	-4.73111	NA	NA	NA	1	1	1	0	3	4.34424	1.051	-4.44383	-0.408696	-4.80038	-0.160049	NA	NA	1.3976e-05	0.29326	8.83716e-06	0.682763	1.58362e-06	0.872842	NA	NA	0.00305648	0.984366	0.00554511	0.996789	0.00144694	0.996776	NA	NA
INTS12	8.9823e-06	0.00197721	4.44033	Skin_Not_Sun_Exposed_Suprapubic	1.46869e-05	0.00818828	-4.33333	Brain_Nucleus_accumbens_basal_ganglia	2.50126e-06	0.00203352	-4.70803	NA	NA	NA	1	1	1	0	3	4.34424	1.051	-4.44383	-0.408696	-4.77554	-0.148862	NA	NA	1.3976e-05	0.29326	8.83716e-06	0.682763	1.79224e-06	0.881663	NA	NA	0.00305648	0.984366	0.00554511	0.996789	0.00168777	0.996742	NA	NA
INTS12	8.9823e-06	0.00197721	4.44033	Skin_Not_Sun_Exposed_Suprapubic	1.46869e-05	0.00818828	-4.33333	Brain_Putamen_basal_ganglia	3.5858e-06	0.00197545	-4.63405	NA	NA	NA	1	1	1	0	3	4.34424	1.051	-4.44383	-0.408696	-4.70181	-0.156089	NA	NA	1.3976e-05	0.29326	8.83716e-06	0.682763	2.57863e-06	0.875963	NA	NA	0.00305648	0.984366	0.00554511	0.996789	0.00156251	0.995796	NA	NA
INTS12	8.9823e-06	0.00197721	4.44033	Skin_Not_Sun_Exposed_Suprapubic	1.46869e-05	0.00818828	-4.33333	Brain_Substantia_nigra	3.20262e-06	0.00167883	-4.65738	NA	NA	NA	1	1	1	0	3	4.34424	1.051	-4.44383	-0.408696	-4.72461	-0.150535	NA	NA	1.3976e-05	0.29326	8.83716e-06	0.682763	2.30553e-06	0.880343	NA	NA	0.00305648	0.984366	0.00554511	0.996789	0.00140396	0.995985	NA	NA
INTS12	8.9823e-06	0.00197721	4.44033	Skin_Not_Sun_Exposed_Suprapubic	1.46869e-05	0.00818828	-4.33333	Breast_Mammary_Tissue	4.43158e-06	0.00201899	-4.59004	NA	NA	NA	1	1	1	0	3	4.34424	1.051	-4.44383	-0.408696	-4.65921	-0.169632	NA	NA	1.3976e-05	0.29326	8.83716e-06	0.682763	3.1742e-06	0.865299	NA	NA	0.00305648	0.984366	0.00554511	0.996789	0.00158822	0.998717	NA	NA
INTS12	8.9823e-06	0.00197721	4.44033	Skin_Not_Sun_Exposed_Suprapubic	1.46869e-05	0.00818828	-4.33333	Cells_Cultured_fibroblasts	4.22721e-06	0.00260091	-4.59989	NA	NA	NA	1	1	1	0	3	4.34424	1.051	-4.44383	-0.408696	-4.66711	-0.143014	NA	NA	1.3976e-05	0.29326	8.83716e-06	0.682763	3.05464e-06	0.88628	NA	NA	0.00305648	0.984366	0.00554511	0.996789	0.00210444	0.994219	NA	NA
INTS12	8.9823e-06	0.00197721	4.44033	Skin_Not_Sun_Exposed_Suprapubic	1.46869e-05	0.00818828	-4.33333	Cells_EBV-transformed_lymphocytes	2.50628e-06	0.00143334	-4.70762	NA	NA	NA	1	1	1	0	3	4.34424	1.051	-4.44383	-0.408696	-4.77725	-0.152313	NA	NA	1.3976e-05	0.29326	8.83716e-06	0.682763	1.77706e-06	0.87894	NA	NA	0.00305648	0.984366	0.00554511	0.996789	0.00115813	0.995556	NA	NA
INTS12	8.9823e-06	0.00197721	4.44033	Skin_Not_Sun_Exposed_Suprapubic	1.46869e-05	0.00818828	-4.33333	Colon_Sigmoid	4.55946e-06	0.00283909	-4.5841	NA	NA	NA	1	1	1	0	3	4.34424	1.051	-4.44383	-0.408696	-4.65432	-0.165457	NA	NA	1.3976e-05	0.29326	8.83716e-06	0.682763	3.25057e-06	0.868584	NA	NA	0.00305648	0.984366	0.00554511	0.996789	0.00240459	0.99906	NA	NA
INTS12	8.9823e-06	0.00197721	4.44033	Skin_Not_Sun_Exposed_Suprapubic	1.46869e-05	0.00818828	-4.33333	Colon_Transverse	3.52653e-06	0.00249595	4.6375	NA	NA	NA	1	1	1	0	3	4.34424	1.051	-4.44383	-0.408696	4.70303	0.139545	NA	NA	1.3976e-05	0.29326	8.83716e-06	0.682763	2.56328e-06	0.889019	NA	NA	0.00305648	0.984366	0.00554511	0.996789	0.00195185	0.998427	NA	NA
INTS12	8.9823e-06	0.00197721	4.44033	Skin_Not_Sun_Exposed_Suprapubic	1.46869e-05	0.00818828	-4.33333	Esophagus_Gastroesophageal_Junction	3.05651e-06	0.00198206	-4.66699	NA	NA	NA	1	1	1	0	3	4.34424	1.051	-4.44383	-0.408696	-4.73875	-0.17042	NA	NA	1.3976e-05	0.29326	8.83716e-06	0.682763	2.15042e-06	0.864679	NA	NA	0.00305648	0.984366	0.00554511	0.996789	0.00170759	0.997228	NA	NA
INTS12	8.9823e-06	0.00197721	4.44033	Skin_Not_Sun_Exposed_Suprapubic	1.46869e-05	0.00818828	-4.33333	Esophagus_Mucosa	8.01538e-06	0.00395491	4.46477	NA	NA	NA	1	1	1	0	3	4.34424	1.051	-4.44383	-0.408696	4.56631	0.397039	NA	NA	1.3976e-05	0.29326	8.83716e-06	0.682763	4.96389e-06	0.691339	NA	NA	0.00305648	0.984366	0.00554511	0.996789	0.00266895	0.992867	NA	NA
INTS12	8.9823e-06	0.00197721	4.44033	Skin_Not_Sun_Exposed_Suprapubic	1.46869e-05	0.00818828	-4.33333	Esophagus_Muscularis	4.14193e-06	0.00246451	-4.60413	NA	NA	NA	1	1	1	0	3	4.34424	1.051	-4.44383	-0.408696	-4.67461	-0.165899	NA	NA	1.3976e-05	0.29326	8.83716e-06	0.682763	2.94507e-06	0.868237	NA	NA	0.00305648	0.984366	0.00554511	0.996789	0.00215773	0.99955	NA	NA
INTS12	8.9823e-06	0.00197721	4.44033	Skin_Not_Sun_Exposed_Suprapubic	1.46869e-05	0.00818828	-4.33333	Heart_Atrial_Appendage	3.9693e-06	0.00260857	-4.61298	NA	NA	NA	1	1	1	0	3	4.34424	1.051	-4.44383	-0.408696	-4.68094	-0.159038	NA	NA	1.3976e-05	0.29326	8.83716e-06	0.682763	2.85567e-06	0.873639	NA	NA	0.00305648	0.984366	0.00554511	0.996789	0.00197949	0.998926	NA	NA
INTS12	8.9823e-06	0.00197721	4.44033	Skin_Not_Sun_Exposed_Suprapubic	1.46869e-05	0.00818828	-4.33333	Heart_Left_Ventricle	3.88722e-06	0.00225648	-4.61732	NA	NA	NA	1	1	1	0	3	4.34424	1.051	-4.44383	-0.408696	-4.68652	-0.155745	NA	NA	1.3976e-05	0.29326	8.83716e-06	0.682763	2.77896e-06	0.876234	NA	NA	0.00305648	0.984366	0.00554511	0.996789	0.00179073	0.998169	NA	NA
INTS12	8.9823e-06	0.00197721	4.44033	Skin_Not_Sun_Exposed_Suprapubic	1.46869e-05	0.00818828	-4.33333	Kidney_Cortex	8.01538e-06	0.00333308	4.46477	NA	NA	NA	1	1	1	0	3	4.34424	1.051	-4.44383	-0.408696	4.56631	0.397039	NA	NA	1.3976e-05	0.29326	8.83716e-06	0.682763	4.96389e-06	0.691339	NA	NA	0.00305648	0.984366	0.00554511	0.996789	0.0023828	0.996956	NA	NA
INTS12	8.9823e-06	0.00197721	4.44033	Skin_Not_Sun_Exposed_Suprapubic	1.46869e-05	0.00818828	-4.33333	Liver	3.61043e-06	0.00238483	-4.63263	NA	NA	NA	1	1	1	0	3	4.34424	1.051	-4.44383	-0.408696	-4.70015	-0.142668	NA	NA	1.3976e-05	0.29326	8.83716e-06	0.682763	2.59977e-06	0.886552	NA	NA	0.00305648	0.984366	0.00554511	0.996789	0.00169716	0.998503	NA	NA
INTS12	8.9823e-06	0.00197721	4.44033	Skin_Not_Sun_Exposed_Suprapubic	1.46869e-05	0.00818828	-4.33333	Lung	3.78147e-06	0.00145763	-4.62305	NA	NA	NA	1	1	1	0	3	4.34424	1.051	-4.44383	-0.408696	-4.69258	-0.15774	NA	NA	1.3976e-05	0.29326	8.83716e-06	0.682763	2.69786e-06	0.874662	NA	NA	0.00305648	0.984366	0.00554511	0.996789	0.00114299	0.998673	NA	NA
INTS12	8.9823e-06	0.00197721	4.44033	Skin_Not_Sun_Exposed_Suprapubic	1.46869e-05	0.00818828	-4.33333	Minor_Salivary_Gland	3.9417e-06	0.00195777	-4.61443	NA	NA	NA	1	1	1	0	3	4.34424	1.051	-4.44383	-0.408696	-4.68211	-0.156936	NA	NA	1.3976e-05	0.29326	8.83716e-06	0.682763	2.83932e-06	0.875295	NA	NA	0.00305648	0.984366	0.00554511	0.996789	0.0016135	0.996919	NA	NA
INTS12	8.9823e-06	0.00197721	4.44033	Skin_Not_Sun_Exposed_Suprapubic	1.46869e-05	0.00818828	-4.33333	Muscle_Skeletal	3.9095e-06	0.00273291	4.61614	NA	NA	NA	1	1	1	0	3	4.34424	1.051	-4.44383	-0.408696	4.68088	0.124195	NA	NA	1.3976e-05	0.29326	8.83716e-06	0.682763	2.85642e-06	0.901161	NA	NA	0.00305648	0.984366	0.00554511	0.996789	0.00215113	0.998434	NA	NA
INTS12	8.9823e-06	0.00197721	4.44033	Skin_Not_Sun_Exposed_Suprapubic	1.46869e-05	0.00818828	-4.33333	Nerve_Tibial	8.01538e-06	0.00351327	4.46477	NA	NA	NA	1	1	1	0	3	4.34424	1.051	-4.44383	-0.408696	4.56631	0.397039	NA	NA	1.3976e-05	0.29326	8.83716e-06	0.682763	4.96389e-06	0.691339	NA	NA	0.00305648	0.984366	0.00554511	0.996789	0.00259966	0.999067	NA	NA
INTS12	8.9823e-06	0.00197721	4.44033	Skin_Not_Sun_Exposed_Suprapubic	1.46869e-05	0.00818828	-4.33333	Ovary	4.52002e-06	0.00249887	-4.58592	NA	NA	NA	1	1	1	0	3	4.34424	1.051	-4.44383	-0.408696	-4.65324	-0.144736	NA	NA	1.3976e-05	0.29326	8.83716e-06	0.682763	3.26762e-06	0.884919	NA	NA	0.00305648	0.984366	0.00554511	0.996789	0.00206744	0.998108	NA	NA
INTS12	8.9823e-06	0.00197721	4.44033	Skin_Not_Sun_Exposed_Suprapubic	1.46869e-05	0.00818828	-4.33333	Pancreas	2.98659e-06	0.00213775	-4.67174	NA	NA	NA	1	1	1	0	3	4.34424	1.051	-4.44383	-0.408696	-4.74196	-0.15908	NA	NA	1.3976e-05	0.29326	8.83716e-06	0.682763	2.11662e-06	0.873606	NA	NA	0.00305648	0.984366	0.00554511	0.996789	0.00183118	0.995944	NA	NA
INTS12	8.9823e-06	0.00197721	4.44033	Skin_Not_Sun_Exposed_Suprapubic	1.46869e-05	0.00818828	-4.33333	Pituitary	2.90541e-06	0.00196276	-4.6774	NA	NA	NA	1	1	1	0	3	4.34424	1.051	-4.44383	-0.408696	-4.74719	-0.155628	NA	NA	1.3976e-05	0.29326	8.83716e-06	0.682763	2.06265e-06	0.876326	NA	NA	0.00305648	0.984366	0.00554511	0.996789	0.00165198	0.998633	NA	NA
INTS12	8.9823e-06	0.00197721	4.44033	Skin_Not_Sun_Exposed_Suprapubic	1.46869e-05	0.00818828	-4.33333	Prostate	7.71766e-06	0.00375979	-4.47287	NA	NA	NA	1	1	1	0	3	4.34424	1.051	-4.44383	-0.408696	-4.54117	-0.171834	NA	NA	1.3976e-05	0.29326	8.83716e-06	0.682763	5.59429e-06	0.863568	NA	NA	0.00305648	0.984366	0.00554511	0.996789	0.00329664	0.997944	NA	NA
INTS12	8.9823e-06	0.00197721	4.44033	Skin_Not_Sun_Exposed_Suprapubic	1.46869e-05	0.00818828	-4.33333	Skin_Not_Sun_Exposed_Suprapubic	3.51749e-06	0.00173034	4.63803	NA	NA	NA	1	1	1	0	3	4.34424	1.051	-4.44383	-0.408696	4.70506	0.13888	NA	NA	1.3976e-05	0.29326	8.83716e-06	0.682763	2.53788e-06	0.889545	NA	NA	0.00305648	0.984366	0.00554511	0.996789	0.00140411	0.997342	NA	NA
INTS12	8.9823e-06	0.00197721	4.44033	Skin_Not_Sun_Exposed_Suprapubic	1.46869e-05	0.00818828	-4.33333	Skin_Sun_Exposed_Lower_leg	3.17684e-06	0.00167399	-4.65904	NA	NA	NA	1	1	1	0	3	4.34424	1.051	-4.44383	-0.408696	-4.7308	-0.170995	NA	NA	1.3976e-05	0.29326	8.83716e-06	0.682763	2.23631e-06	0.864228	NA	NA	0.00305648	0.984366	0.00554511	0.996789	0.00134513	0.996981	NA	NA
INTS12	8.9823e-06	0.00197721	4.44033	Skin_Not_Sun_Exposed_Suprapubic	1.46869e-05	0.00818828	-4.33333	Small_Intestine_Terminal_Ileum	3.61852e-06	0.00222399	4.63217	NA	NA	NA	1	1	1	0	3	4.34424	1.051	-4.44383	-0.408696	4.6977	0.128617	NA	NA	1.3976e-05	0.29326	8.83716e-06	0.682763	2.63104e-06	0.897661	NA	NA	0.00305648	0.984366	0.00554511	0.996789	0.00169401	0.996077	NA	NA
INTS12	8.9823e-06	0.00197721	4.44033	Skin_Not_Sun_Exposed_Suprapubic	1.46869e-05	0.00818828	-4.33333	Spleen	1.59884e-06	0.00102456	4.79847	NA	NA	NA	1	1	1	0	3	4.34424	1.051	-4.44383	-0.408696	4.86757	0.141925	NA	NA	1.3976e-05	0.29326	8.83716e-06	0.682763	1.12977e-06	0.88714	NA	NA	0.00305648	0.984366	0.00554511	0.996789	0.000726739	0.997662	NA	NA
INTS12	8.9823e-06	0.00197721	4.44033	Skin_Not_Sun_Exposed_Suprapubic	1.46869e-05	0.00818828	-4.33333	Stomach	2.63723e-06	0.0015668	-4.69722	NA	NA	NA	1	1	1	0	3	4.34424	1.051	-4.44383	-0.408696	-4.76798	-0.161034	NA	NA	1.3976e-05	0.29326	8.83716e-06	0.682763	1.86085e-06	0.872067	NA	NA	0.00305648	0.984366	0.00554511	0.996789	0.00118417	0.998123	NA	NA
INTS12	8.9823e-06	0.00197721	4.44033	Skin_Not_Sun_Exposed_Suprapubic	1.46869e-05	0.00818828	-4.33333	Testis	2.50087e-06	0.00220081	4.70806	NA	NA	NA	1	1	1	0	3	4.34424	1.051	-4.44383	-0.408696	4.77657	0.144306	NA	NA	1.3976e-05	0.29326	8.83716e-06	0.682763	1.78308e-06	0.885259	NA	NA	0.00305648	0.984366	0.00554511	0.996789	0.00166038	0.998688	NA	NA
INTS12	8.9823e-06	0.00197721	4.44033	Skin_Not_Sun_Exposed_Suprapubic	1.46869e-05	0.00818828	-4.33333	Thyroid	3.61731e-06	0.0018851	-4.63224	NA	NA	NA	1	1	1	0	3	4.34424	1.051	-4.44383	-0.408696	-4.70213	-0.171823	NA	NA	1.3976e-05	0.29326	8.83716e-06	0.682763	2.57456e-06	0.863577	NA	NA	0.00305648	0.984366	0.00554511	0.996789	0.00139676	0.998714	NA	NA
INTS12	8.9823e-06	0.00197721	4.44033	Skin_Not_Sun_Exposed_Suprapubic	1.46869e-05	0.00818828	-4.33333	Uterus	3.45944e-06	0.00184573	-4.64147	NA	NA	NA	1	1	1	0	3	4.34424	1.051	-4.44383	-0.408696	-4.7114	-0.159234	NA	NA	1.3976e-05	0.29326	8.83716e-06	0.682763	2.46024e-06	0.873484	NA	NA	0.00305648	0.984366	0.00554511	0.996789	0.00139619	0.997467	NA	NA
INTS12	8.9823e-06	0.00197721	4.44033	Skin_Not_Sun_Exposed_Suprapubic	1.46869e-05	0.00818828	-4.33333	Vagina	5.39273e-06	0.00296568	-4.5489	NA	NA	NA	1	1	1	0	3	4.34424	1.051	-4.44383	-0.408696	-4.61795	-0.171773	NA	NA	1.3976e-05	0.29326	8.83716e-06	0.682763	3.87546e-06	0.863616	NA	NA	0.00305648	0.984366	0.00554511	0.996789	0.00237022	0.995089	NA	NA
INTS12	8.9823e-06	0.00197721	4.44033	Skin_Not_Sun_Exposed_Suprapubic	1.46869e-05	0.00818828	-4.33333	Whole_Blood	3.60423e-06	0.00263067	-4.63299	NA	NA	NA	1	1	1	0	3	4.34424	1.051	-4.44383	-0.408696	-4.70071	-0.155898	NA	NA	1.3976e-05	0.29326	8.83716e-06	0.682763	2.59254e-06	0.876114	NA	NA	0.00305648	0.984366	0.00554511	0.996789	0.00193912	0.99563	NA	NA
INTS12	8.9823e-06	0.00197721	4.44033	Skin_Not_Sun_Exposed_Suprapubic	1.46869e-05	0.00818828	-4.33333	smultixcan	3.38386e-06	0.00163785	-4.59029	NA	NA	NA	1	1	1	0	3	4.34424	1.051	-4.44383	-0.408696	-4.66773	-0.224132	NA	NA	1.3976e-05	0.29326	8.83716e-06	0.682763	2.31006e-06	0.821668	NA	NA	0.00305648	0.984366	0.00554511	0.996789	0.00116864	0.999267	NA	NA
INTS12	8.9823e-06	0.00197721	4.44033	Stomach	1.46869e-05	0.00616117	-4.33333	Adipose_Subcutaneous	2.79294e-06	0.00149218	-4.68549	NA	NA	NA	1	1	1	0	3	4.34424	1.051	-4.4288	-0.408696	-4.75698	-0.167128	NA	NA	1.3976e-05	0.29326	9.47576e-06	0.682763	1.96513e-06	0.867269	NA	NA	0.00305648	0.984366	0.004269	0.999104	0.0011495	0.998569	NA	NA
INTS12	8.9823e-06	0.00197721	4.44033	Stomach	1.46869e-05	0.00616117	-4.33333	Adipose_Visceral_Omentum	3.96721e-06	0.00208624	4.61309	NA	NA	NA	1	1	1	0	3	4.34424	1.051	-4.4288	-0.408696	4.67422	0.109088	NA	NA	1.3976e-05	0.29326	9.47576e-06	0.682763	2.95077e-06	0.913133	NA	NA	0.00305648	0.984366	0.004269	0.999104	0.00158904	0.998949	NA	NA
INTS12	8.9823e-06	0.00197721	4.44033	Stomach	1.46869e-05	0.00616117	-4.33333	Adrenal_Gland	5.03426e-06	0.00309651	-4.56335	NA	NA	NA	1	1	1	0	3	4.34424	1.051	-4.4288	-0.408696	-4.62996	-0.152847	NA	NA	1.3976e-05	0.29326	9.47576e-06	0.682763	3.65728e-06	0.878519	NA	NA	0.00305648	0.984366	0.004269	0.999104	0.00278993	0.996478	NA	NA
INTS12	8.9823e-06	0.00197721	4.44033	Stomach	1.46869e-05	0.00616117	-4.33333	Artery_Aorta	5.12687e-06	0.00251737	4.55953	NA	NA	NA	1	1	1	0	3	4.34424	1.051	-4.4288	-0.408696	4.62099	0.11548	NA	NA	1.3976e-05	0.29326	9.47576e-06	0.682763	3.81913e-06	0.908064	NA	NA	0.00305648	0.984366	0.004269	0.999104	0.00208686	0.998702	NA	NA
INTS12	8.9823e-06	0.00197721	4.44033	Stomach	1.46869e-05	0.00616117	-4.33333	Artery_Coronary	4.38263e-06	0.00227816	-4.59236	NA	NA	NA	1	1	1	0	3	4.34424	1.051	-4.4288	-0.408696	-4.66223	-0.162376	NA	NA	1.3976e-05	0.29326	9.47576e-06	0.682763	3.12805e-06	0.87101	NA	NA	0.00305648	0.984366	0.004269	0.999104	0.00200264	0.9994	NA	NA
INTS12	8.9823e-06	0.00197721	4.44033	Stomach	1.46869e-05	0.00616117	-4.33333	Artery_Tibial	3.94674e-06	0.00217404	4.61417	NA	NA	NA	1	1	1	0	3	4.34424	1.051	-4.4288	-0.408696	4.67659	0.118484	NA	NA	1.3976e-05	0.29326	9.47576e-06	0.682763	2.91688e-06	0.905684	NA	NA	0.00305648	0.984366	0.004269	0.999104	0.00183393	0.99842	NA	NA
INTS12	8.9823e-06	0.00197721	4.44033	Stomach	1.46869e-05	0.00616117	-4.33333	Brain_Amygdala	2.59828e-06	0.00136079	-4.70026	NA	NA	NA	1	1	1	0	3	4.34424	1.051	-4.4288	-0.408696	-4.7707	-0.170818	NA	NA	1.3976e-05	0.29326	9.47576e-06	0.682763	1.83586e-06	0.864367	NA	NA	0.00305648	0.984366	0.004269	0.999104	0.00112455	0.994917	NA	NA
INTS12	8.9823e-06	0.00197721	4.44033	Stomach	1.46869e-05	0.00616117	-4.33333	Brain_Anterior_cingulate_cortex_BA24	3.77655e-06	0.00219434	4.62332	NA	NA	NA	1	1	1	0	3	4.34424	1.051	-4.4288	-0.408696	4.68659	0.124051	NA	NA	1.3976e-05	0.29326	9.47576e-06	0.682763	2.77798e-06	0.901275	NA	NA	0.00305648	0.984366	0.004269	0.999104	0.00185626	0.996505	NA	NA
INTS12	8.9823e-06	0.00197721	4.44033	Stomach	1.46869e-05	0.00616117	-4.33333	Brain_Caudate_basal_ganglia	2.65434e-06	0.00221224	4.6959	NA	NA	NA	1	1	1	0	3	4.34424	1.051	-4.4288	-0.408696	4.75911	0.11829	NA	NA	1.3976e-05	0.29326	9.47576e-06	0.682763	1.94445e-06	0.905838	NA	NA	0.00305648	0.984366	0.004269	0.999104	0.00169831	0.997364	NA	NA
INTS12	8.9823e-06	0.00197721	4.44033	Stomach	1.46869e-05	0.00616117	-4.33333	Brain_Cerebellar_Hemisphere	2.22414e-06	0.00147354	-4.73191	NA	NA	NA	1	1	1	0	3	4.34424	1.051	-4.4288	-0.408696	-4.80289	-0.160086	NA	NA	1.3976e-05	0.29326	9.47576e-06	0.682763	1.56392e-06	0.872813	NA	NA	0.00305648	0.984366	0.004269	0.999104	0.00114516	0.997386	NA	NA
INTS12	8.9823e-06	0.00197721	4.44033	Stomach	1.46869e-05	0.00616117	-4.33333	Brain_Cerebellum	2.58482e-06	0.00185361	-4.70132	NA	NA	NA	1	1	1	0	3	4.34424	1.051	-4.4288	-0.408696	-4.77059	-0.16216	NA	NA	1.3976e-05	0.29326	9.47576e-06	0.682763	1.83689e-06	0.87118	NA	NA	0.00305648	0.984366	0.004269	0.999104	0.00152509	0.99809	NA	NA
INTS12	8.9823e-06	0.00197721	4.44033	Stomach	1.46869e-05	0.00616117	-4.33333	Brain_Cortex	3.89502e-06	0.00237055	4.61691	NA	NA	NA	1	1	1	0	3	4.34424	1.051	-4.4288	-0.408696	4.68207	0.127082	NA	NA	1.3976e-05	0.29326	9.47576e-06	0.682763	2.83996e-06	0.898876	NA	NA	0.00305648	0.984366	0.004269	0.999104	0.00183376	0.999784	NA	NA
INTS12	8.9823e-06	0.00197721	4.44033	Stomach	1.46869e-05	0.00616117	-4.33333	Brain_Frontal_Cortex_BA9	2.58304e-06	0.00211276	4.70146	NA	NA	NA	1	1	1	0	3	4.34424	1.051	-4.4288	-0.408696	4.76536	0.122873	NA	NA	1.3976e-05	0.29326	9.47576e-06	0.682763	1.88519e-06	0.902208	NA	NA	0.00305648	0.984366	0.004269	0.999104	0.00177365	0.997964	NA	NA
INTS12	8.9823e-06	0.00197721	4.44033	Stomach	1.46869e-05	0.00616117	-4.33333	Brain_Hippocampus	3.26791e-06	0.00243646	-4.65322	NA	NA	NA	1	1	1	0	3	4.34424	1.051	-4.4288	-0.408696	-4.72117	-0.156046	NA	NA	1.3976e-05	0.29326	9.47576e-06	0.682763	2.34495e-06	0.875997	NA	NA	0.00305648	0.984366	0.004269	0.999104	0.00175082	0.997716	NA	NA
INTS12	8.9823e-06	0.00197721	4.44033	Stomach	1.46869e-05	0.00616117	-4.33333	Brain_Hypothalamus	2.23297e-06	0.00182154	-4.73111	NA	NA	NA	1	1	1	0	3	4.34424	1.051	-4.4288	-0.408696	-4.80038	-0.160049	NA	NA	1.3976e-05	0.29326	9.47576e-06	0.682763	1.58362e-06	0.872842	NA	NA	0.00305648	0.984366	0.004269	0.999104	0.00144694	0.996776	NA	NA
INTS12	8.9823e-06	0.00197721	4.44033	Stomach	1.46869e-05	0.00616117	-4.33333	Brain_Nucleus_accumbens_basal_ganglia	2.50126e-06	0.00203352	-4.70803	NA	NA	NA	1	1	1	0	3	4.34424	1.051	-4.4288	-0.408696	-4.77554	-0.148862	NA	NA	1.3976e-05	0.29326	9.47576e-06	0.682763	1.79224e-06	0.881663	NA	NA	0.00305648	0.984366	0.004269	0.999104	0.00168777	0.996742	NA	NA
INTS12	8.9823e-06	0.00197721	4.44033	Stomach	1.46869e-05	0.00616117	-4.33333	Brain_Putamen_basal_ganglia	3.5858e-06	0.00197545	-4.63405	NA	NA	NA	1	1	1	0	3	4.34424	1.051	-4.4288	-0.408696	-4.70181	-0.156089	NA	NA	1.3976e-05	0.29326	9.47576e-06	0.682763	2.57863e-06	0.875963	NA	NA	0.00305648	0.984366	0.004269	0.999104	0.00156251	0.995796	NA	NA
INTS12	8.9823e-06	0.00197721	4.44033	Stomach	1.46869e-05	0.00616117	-4.33333	Brain_Substantia_nigra	3.20262e-06	0.00167883	-4.65738	NA	NA	NA	1	1	1	0	3	4.34424	1.051	-4.4288	-0.408696	-4.72461	-0.150535	NA	NA	1.3976e-05	0.29326	9.47576e-06	0.682763	2.30553e-06	0.880343	NA	NA	0.00305648	0.984366	0.004269	0.999104	0.00140396	0.995985	NA	NA
INTS12	8.9823e-06	0.00197721	4.44033	Stomach	1.46869e-05	0.00616117	-4.33333	Breast_Mammary_Tissue	4.43158e-06	0.00201899	-4.59004	NA	NA	NA	1	1	1	0	3	4.34424	1.051	-4.4288	-0.408696	-4.65921	-0.169632	NA	NA	1.3976e-05	0.29326	9.47576e-06	0.682763	3.1742e-06	0.865299	NA	NA	0.00305648	0.984366	0.004269	0.999104	0.00158822	0.998717	NA	NA
INTS12	8.9823e-06	0.00197721	4.44033	Stomach	1.46869e-05	0.00616117	-4.33333	Cells_Cultured_fibroblasts	4.22721e-06	0.00260091	-4.59989	NA	NA	NA	1	1	1	0	3	4.34424	1.051	-4.4288	-0.408696	-4.66711	-0.143014	NA	NA	1.3976e-05	0.29326	9.47576e-06	0.682763	3.05464e-06	0.88628	NA	NA	0.00305648	0.984366	0.004269	0.999104	0.00210444	0.994219	NA	NA
INTS12	8.9823e-06	0.00197721	4.44033	Stomach	1.46869e-05	0.00616117	-4.33333	Cells_EBV-transformed_lymphocytes	2.50628e-06	0.00143334	-4.70762	NA	NA	NA	1	1	1	0	3	4.34424	1.051	-4.4288	-0.408696	-4.77725	-0.152313	NA	NA	1.3976e-05	0.29326	9.47576e-06	0.682763	1.77706e-06	0.87894	NA	NA	0.00305648	0.984366	0.004269	0.999104	0.00115813	0.995556	NA	NA
INTS12	8.9823e-06	0.00197721	4.44033	Stomach	1.46869e-05	0.00616117	-4.33333	Colon_Sigmoid	4.55946e-06	0.00283909	-4.5841	NA	NA	NA	1	1	1	0	3	4.34424	1.051	-4.4288	-0.408696	-4.65432	-0.165457	NA	NA	1.3976e-05	0.29326	9.47576e-06	0.682763	3.25057e-06	0.868584	NA	NA	0.00305648	0.984366	0.004269	0.999104	0.00240459	0.99906	NA	NA
INTS12	8.9823e-06	0.00197721	4.44033	Stomach	1.46869e-05	0.00616117	-4.33333	Colon_Transverse	3.52653e-06	0.00249595	4.6375	NA	NA	NA	1	1	1	0	3	4.34424	1.051	-4.4288	-0.408696	4.70303	0.139545	NA	NA	1.3976e-05	0.29326	9.47576e-06	0.682763	2.56328e-06	0.889019	NA	NA	0.00305648	0.984366	0.004269	0.999104	0.00195185	0.998427	NA	NA
INTS12	8.9823e-06	0.00197721	4.44033	Stomach	1.46869e-05	0.00616117	-4.33333	Esophagus_Gastroesophageal_Junction	3.05651e-06	0.00198206	-4.66699	NA	NA	NA	1	1	1	0	3	4.34424	1.051	-4.4288	-0.408696	-4.73875	-0.17042	NA	NA	1.3976e-05	0.29326	9.47576e-06	0.682763	2.15042e-06	0.864679	NA	NA	0.00305648	0.984366	0.004269	0.999104	0.00170759	0.997228	NA	NA
INTS12	8.9823e-06	0.00197721	4.44033	Stomach	1.46869e-05	0.00616117	-4.33333	Esophagus_Mucosa	8.01538e-06	0.00395491	4.46477	NA	NA	NA	1	1	1	0	3	4.34424	1.051	-4.4288	-0.408696	4.56631	0.397039	NA	NA	1.3976e-05	0.29326	9.47576e-06	0.682763	4.96389e-06	0.691339	NA	NA	0.00305648	0.984366	0.004269	0.999104	0.00266895	0.992867	NA	NA
INTS12	8.9823e-06	0.00197721	4.44033	Stomach	1.46869e-05	0.00616117	-4.33333	Esophagus_Muscularis	4.14193e-06	0.00246451	-4.60413	NA	NA	NA	1	1	1	0	3	4.34424	1.051	-4.4288	-0.408696	-4.67461	-0.165899	NA	NA	1.3976e-05	0.29326	9.47576e-06	0.682763	2.94507e-06	0.868237	NA	NA	0.00305648	0.984366	0.004269	0.999104	0.00215773	0.99955	NA	NA
INTS12	8.9823e-06	0.00197721	4.44033	Stomach	1.46869e-05	0.00616117	-4.33333	Heart_Atrial_Appendage	3.9693e-06	0.00260857	-4.61298	NA	NA	NA	1	1	1	0	3	4.34424	1.051	-4.4288	-0.408696	-4.68094	-0.159038	NA	NA	1.3976e-05	0.29326	9.47576e-06	0.682763	2.85567e-06	0.873639	NA	NA	0.00305648	0.984366	0.004269	0.999104	0.00197949	0.998926	NA	NA
INTS12	8.9823e-06	0.00197721	4.44033	Stomach	1.46869e-05	0.00616117	-4.33333	Heart_Left_Ventricle	3.88722e-06	0.00225648	-4.61732	NA	NA	NA	1	1	1	0	3	4.34424	1.051	-4.4288	-0.408696	-4.68652	-0.155745	NA	NA	1.3976e-05	0.29326	9.47576e-06	0.682763	2.77896e-06	0.876234	NA	NA	0.00305648	0.984366	0.004269	0.999104	0.00179073	0.998169	NA	NA
INTS12	8.9823e-06	0.00197721	4.44033	Stomach	1.46869e-05	0.00616117	-4.33333	Kidney_Cortex	8.01538e-06	0.00333308	4.46477	NA	NA	NA	1	1	1	0	3	4.34424	1.051	-4.4288	-0.408696	4.56631	0.397039	NA	NA	1.3976e-05	0.29326	9.47576e-06	0.682763	4.96389e-06	0.691339	NA	NA	0.00305648	0.984366	0.004269	0.999104	0.0023828	0.996956	NA	NA
INTS12	8.9823e-06	0.00197721	4.44033	Stomach	1.46869e-05	0.00616117	-4.33333	Liver	3.61043e-06	0.00238483	-4.63263	NA	NA	NA	1	1	1	0	3	4.34424	1.051	-4.4288	-0.408696	-4.70015	-0.142668	NA	NA	1.3976e-05	0.29326	9.47576e-06	0.682763	2.59977e-06	0.886552	NA	NA	0.00305648	0.984366	0.004269	0.999104	0.00169716	0.998503	NA	NA
INTS12	8.9823e-06	0.00197721	4.44033	Stomach	1.46869e-05	0.00616117	-4.33333	Lung	3.78147e-06	0.00145763	-4.62305	NA	NA	NA	1	1	1	0	3	4.34424	1.051	-4.4288	-0.408696	-4.69258	-0.15774	NA	NA	1.3976e-05	0.29326	9.47576e-06	0.682763	2.69786e-06	0.874662	NA	NA	0.00305648	0.984366	0.004269	0.999104	0.00114299	0.998673	NA	NA
INTS12	8.9823e-06	0.00197721	4.44033	Stomach	1.46869e-05	0.00616117	-4.33333	Minor_Salivary_Gland	3.9417e-06	0.00195777	-4.61443	NA	NA	NA	1	1	1	0	3	4.34424	1.051	-4.4288	-0.408696	-4.68211	-0.156936	NA	NA	1.3976e-05	0.29326	9.47576e-06	0.682763	2.83932e-06	0.875295	NA	NA	0.00305648	0.984366	0.004269	0.999104	0.0016135	0.996919	NA	NA
INTS12	8.9823e-06	0.00197721	4.44033	Stomach	1.46869e-05	0.00616117	-4.33333	Muscle_Skeletal	3.9095e-06	0.00273291	4.61614	NA	NA	NA	1	1	1	0	3	4.34424	1.051	-4.4288	-0.408696	4.68088	0.124195	NA	NA	1.3976e-05	0.29326	9.47576e-06	0.682763	2.85642e-06	0.901161	NA	NA	0.00305648	0.984366	0.004269	0.999104	0.00215113	0.998434	NA	NA
INTS12	8.9823e-06	0.00197721	4.44033	Stomach	1.46869e-05	0.00616117	-4.33333	Nerve_Tibial	8.01538e-06	0.00351327	4.46477	NA	NA	NA	1	1	1	0	3	4.34424	1.051	-4.4288	-0.408696	4.56631	0.397039	NA	NA	1.3976e-05	0.29326	9.47576e-06	0.682763	4.96389e-06	0.691339	NA	NA	0.00305648	0.984366	0.004269	0.999104	0.00259966	0.999067	NA	NA
INTS12	8.9823e-06	0.00197721	4.44033	Stomach	1.46869e-05	0.00616117	-4.33333	Ovary	4.52002e-06	0.00249887	-4.58592	NA	NA	NA	1	1	1	0	3	4.34424	1.051	-4.4288	-0.408696	-4.65324	-0.144736	NA	NA	1.3976e-05	0.29326	9.47576e-06	0.682763	3.26762e-06	0.884919	NA	NA	0.00305648	0.984366	0.004269	0.999104	0.00206744	0.998108	NA	NA
INTS12	8.9823e-06	0.00197721	4.44033	Stomach	1.46869e-05	0.00616117	-4.33333	Pancreas	2.98659e-06	0.00213775	-4.67174	NA	NA	NA	1	1	1	0	3	4.34424	1.051	-4.4288	-0.408696	-4.74196	-0.15908	NA	NA	1.3976e-05	0.29326	9.47576e-06	0.682763	2.11662e-06	0.873606	NA	NA	0.00305648	0.984366	0.004269	0.999104	0.00183118	0.995944	NA	NA
INTS12	8.9823e-06	0.00197721	4.44033	Stomach	1.46869e-05	0.00616117	-4.33333	Pituitary	2.90541e-06	0.00196276	-4.6774	NA	NA	NA	1	1	1	0	3	4.34424	1.051	-4.4288	-0.408696	-4.74719	-0.155628	NA	NA	1.3976e-05	0.29326	9.47576e-06	0.682763	2.06265e-06	0.876326	NA	NA	0.00305648	0.984366	0.004269	0.999104	0.00165198	0.998633	NA	NA
INTS12	8.9823e-06	0.00197721	4.44033	Stomach	1.46869e-05	0.00616117	-4.33333	Prostate	7.71766e-06	0.00375979	-4.47287	NA	NA	NA	1	1	1	0	3	4.34424	1.051	-4.4288	-0.408696	-4.54117	-0.171834	NA	NA	1.3976e-05	0.29326	9.47576e-06	0.682763	5.59429e-06	0.863568	NA	NA	0.00305648	0.984366	0.004269	0.999104	0.00329664	0.997944	NA	NA
INTS12	8.9823e-06	0.00197721	4.44033	Stomach	1.46869e-05	0.00616117	-4.33333	Skin_Not_Sun_Exposed_Suprapubic	3.51749e-06	0.00173034	4.63803	NA	NA	NA	1	1	1	0	3	4.34424	1.051	-4.4288	-0.408696	4.70506	0.13888	NA	NA	1.3976e-05	0.29326	9.47576e-06	0.682763	2.53788e-06	0.889545	NA	NA	0.00305648	0.984366	0.004269	0.999104	0.00140411	0.997342	NA	NA
INTS12	8.9823e-06	0.00197721	4.44033	Stomach	1.46869e-05	0.00616117	-4.33333	Skin_Sun_Exposed_Lower_leg	3.17684e-06	0.00167399	-4.65904	NA	NA	NA	1	1	1	0	3	4.34424	1.051	-4.4288	-0.408696	-4.7308	-0.170995	NA	NA	1.3976e-05	0.29326	9.47576e-06	0.682763	2.23631e-06	0.864228	NA	NA	0.00305648	0.984366	0.004269	0.999104	0.00134513	0.996981	NA	NA
INTS12	8.9823e-06	0.00197721	4.44033	Stomach	1.46869e-05	0.00616117	-4.33333	Small_Intestine_Terminal_Ileum	3.61852e-06	0.00222399	4.63217	NA	NA	NA	1	1	1	0	3	4.34424	1.051	-4.4288	-0.408696	4.6977	0.128617	NA	NA	1.3976e-05	0.29326	9.47576e-06	0.682763	2.63104e-06	0.897661	NA	NA	0.00305648	0.984366	0.004269	0.999104	0.00169401	0.996077	NA	NA
INTS12	8.9823e-06	0.00197721	4.44033	Stomach	1.46869e-05	0.00616117	-4.33333	Spleen	1.59884e-06	0.00102456	4.79847	NA	NA	NA	1	1	1	0	3	4.34424	1.051	-4.4288	-0.408696	4.86757	0.141925	NA	NA	1.3976e-05	0.29326	9.47576e-06	0.682763	1.12977e-06	0.88714	NA	NA	0.00305648	0.984366	0.004269	0.999104	0.000726739	0.997662	NA	NA
INTS12	8.9823e-06	0.00197721	4.44033	Stomach	1.46869e-05	0.00616117	-4.33333	Stomach	2.63723e-06	0.0015668	-4.69722	NA	NA	NA	1	1	1	0	3	4.34424	1.051	-4.4288	-0.408696	-4.76798	-0.161034	NA	NA	1.3976e-05	0.29326	9.47576e-06	0.682763	1.86085e-06	0.872067	NA	NA	0.00305648	0.984366	0.004269	0.999104	0.00118417	0.998123	NA	NA
INTS12	8.9823e-06	0.00197721	4.44033	Stomach	1.46869e-05	0.00616117	-4.33333	Testis	2.50087e-06	0.00220081	4.70806	NA	NA	NA	1	1	1	0	3	4.34424	1.051	-4.4288	-0.408696	4.77657	0.144306	NA	NA	1.3976e-05	0.29326	9.47576e-06	0.682763	1.78308e-06	0.885259	NA	NA	0.00305648	0.984366	0.004269	0.999104	0.00166038	0.998688	NA	NA
INTS12	8.9823e-06	0.00197721	4.44033	Stomach	1.46869e-05	0.00616117	-4.33333	Thyroid	3.61731e-06	0.0018851	-4.63224	NA	NA	NA	1	1	1	0	3	4.34424	1.051	-4.4288	-0.408696	-4.70213	-0.171823	NA	NA	1.3976e-05	0.29326	9.47576e-06	0.682763	2.57456e-06	0.863577	NA	NA	0.00305648	0.984366	0.004269	0.999104	0.00139676	0.998714	NA	NA
INTS12	8.9823e-06	0.00197721	4.44033	Stomach	1.46869e-05	0.00616117	-4.33333	Uterus	3.45944e-06	0.00184573	-4.64147	NA	NA	NA	1	1	1	0	3	4.34424	1.051	-4.4288	-0.408696	-4.7114	-0.159234	NA	NA	1.3976e-05	0.29326	9.47576e-06	0.682763	2.46024e-06	0.873484	NA	NA	0.00305648	0.984366	0.004269	0.999104	0.00139619	0.997467	NA	NA
INTS12	8.9823e-06	0.00197721	4.44033	Stomach	1.46869e-05	0.00616117	-4.33333	Vagina	5.39273e-06	0.00296568	-4.5489	NA	NA	NA	1	1	1	0	3	4.34424	1.051	-4.4288	-0.408696	-4.61795	-0.171773	NA	NA	1.3976e-05	0.29326	9.47576e-06	0.682763	3.87546e-06	0.863616	NA	NA	0.00305648	0.984366	0.004269	0.999104	0.00237022	0.995089	NA	NA
INTS12	8.9823e-06	0.00197721	4.44033	Stomach	1.46869e-05	0.00616117	-4.33333	Whole_Blood	3.60423e-06	0.00263067	-4.63299	NA	NA	NA	1	1	1	0	3	4.34424	1.051	-4.4288	-0.408696	-4.70071	-0.155898	NA	NA	1.3976e-05	0.29326	9.47576e-06	0.682763	2.59254e-06	0.876114	NA	NA	0.00305648	0.984366	0.004269	0.999104	0.00193912	0.99563	NA	NA
INTS12	8.9823e-06	0.00197721	4.44033	Stomach	1.46869e-05	0.00616117	-4.33333	smultixcan	3.38386e-06	0.00163785	-4.59029	NA	NA	NA	1	1	1	0	3	4.34424	1.051	-4.4288	-0.408696	-4.66773	-0.224132	NA	NA	1.3976e-05	0.29326	9.47576e-06	0.682763	2.31006e-06	0.821668	NA	NA	0.00305648	0.984366	0.004269	0.999104	0.00116864	0.999267	NA	NA
INTS12	8.9823e-06	0.00197721	4.44033	Whole_Blood	1.46869e-05	0.0075253	-4.33333	Adipose_Subcutaneous	2.79294e-06	0.00149218	-4.68549	NA	NA	NA	1	1	1	0	3	4.34424	1.051	-4.44383	-0.408696	-4.75698	-0.167128	NA	NA	1.3976e-05	0.29326	8.83716e-06	0.682763	1.96513e-06	0.867269	NA	NA	0.00305648	0.984366	0.00425913	0.995713	0.0011495	0.998569	NA	NA
INTS12	8.9823e-06	0.00197721	4.44033	Whole_Blood	1.46869e-05	0.0075253	-4.33333	Adipose_Visceral_Omentum	3.96721e-06	0.00208624	4.61309	NA	NA	NA	1	1	1	0	3	4.34424	1.051	-4.44383	-0.408696	4.67422	0.109088	NA	NA	1.3976e-05	0.29326	8.83716e-06	0.682763	2.95077e-06	0.913133	NA	NA	0.00305648	0.984366	0.00425913	0.995713	0.00158904	0.998949	NA	NA
INTS12	8.9823e-06	0.00197721	4.44033	Whole_Blood	1.46869e-05	0.0075253	-4.33333	Adrenal_Gland	5.03426e-06	0.00309651	-4.56335	NA	NA	NA	1	1	1	0	3	4.34424	1.051	-4.44383	-0.408696	-4.62996	-0.152847	NA	NA	1.3976e-05	0.29326	8.83716e-06	0.682763	3.65728e-06	0.878519	NA	NA	0.00305648	0.984366	0.00425913	0.995713	0.00278993	0.996478	NA	NA
INTS12	8.9823e-06	0.00197721	4.44033	Whole_Blood	1.46869e-05	0.0075253	-4.33333	Artery_Aorta	5.12687e-06	0.00251737	4.55953	NA	NA	NA	1	1	1	0	3	4.34424	1.051	-4.44383	-0.408696	4.62099	0.11548	NA	NA	1.3976e-05	0.29326	8.83716e-06	0.682763	3.81913e-06	0.908064	NA	NA	0.00305648	0.984366	0.00425913	0.995713	0.00208686	0.998702	NA	NA
INTS12	8.9823e-06	0.00197721	4.44033	Whole_Blood	1.46869e-05	0.0075253	-4.33333	Artery_Coronary	4.38263e-06	0.00227816	-4.59236	NA	NA	NA	1	1	1	0	3	4.34424	1.051	-4.44383	-0.408696	-4.66223	-0.162376	NA	NA	1.3976e-05	0.29326	8.83716e-06	0.682763	3.12805e-06	0.87101	NA	NA	0.00305648	0.984366	0.00425913	0.995713	0.00200264	0.9994	NA	NA
INTS12	8.9823e-06	0.00197721	4.44033	Whole_Blood	1.46869e-05	0.0075253	-4.33333	Artery_Tibial	3.94674e-06	0.00217404	4.61417	NA	NA	NA	1	1	1	0	3	4.34424	1.051	-4.44383	-0.408696	4.67659	0.118484	NA	NA	1.3976e-05	0.29326	8.83716e-06	0.682763	2.91688e-06	0.905684	NA	NA	0.00305648	0.984366	0.00425913	0.995713	0.00183393	0.99842	NA	NA
INTS12	8.9823e-06	0.00197721	4.44033	Whole_Blood	1.46869e-05	0.0075253	-4.33333	Brain_Amygdala	2.59828e-06	0.00136079	-4.70026	NA	NA	NA	1	1	1	0	3	4.34424	1.051	-4.44383	-0.408696	-4.7707	-0.170818	NA	NA	1.3976e-05	0.29326	8.83716e-06	0.682763	1.83586e-06	0.864367	NA	NA	0.00305648	0.984366	0.00425913	0.995713	0.00112455	0.994917	NA	NA
INTS12	8.9823e-06	0.00197721	4.44033	Whole_Blood	1.46869e-05	0.0075253	-4.33333	Brain_Anterior_cingulate_cortex_BA24	3.77655e-06	0.00219434	4.62332	NA	NA	NA	1	1	1	0	3	4.34424	1.051	-4.44383	-0.408696	4.68659	0.124051	NA	NA	1.3976e-05	0.29326	8.83716e-06	0.682763	2.77798e-06	0.901275	NA	NA	0.00305648	0.984366	0.00425913	0.995713	0.00185626	0.996505	NA	NA
INTS12	8.9823e-06	0.00197721	4.44033	Whole_Blood	1.46869e-05	0.0075253	-4.33333	Brain_Caudate_basal_ganglia	2.65434e-06	0.00221224	4.6959	NA	NA	NA	1	1	1	0	3	4.34424	1.051	-4.44383	-0.408696	4.75911	0.11829	NA	NA	1.3976e-05	0.29326	8.83716e-06	0.682763	1.94445e-06	0.905838	NA	NA	0.00305648	0.984366	0.00425913	0.995713	0.00169831	0.997364	NA	NA
INTS12	8.9823e-06	0.00197721	4.44033	Whole_Blood	1.46869e-05	0.0075253	-4.33333	Brain_Cerebellar_Hemisphere	2.22414e-06	0.00147354	-4.73191	NA	NA	NA	1	1	1	0	3	4.34424	1.051	-4.44383	-0.408696	-4.80289	-0.160086	NA	NA	1.3976e-05	0.29326	8.83716e-06	0.682763	1.56392e-06	0.872813	NA	NA	0.00305648	0.984366	0.00425913	0.995713	0.00114516	0.997386	NA	NA
INTS12	8.9823e-06	0.00197721	4.44033	Whole_Blood	1.46869e-05	0.0075253	-4.33333	Brain_Cerebellum	2.58482e-06	0.00185361	-4.70132	NA	NA	NA	1	1	1	0	3	4.34424	1.051	-4.44383	-0.408696	-4.77059	-0.16216	NA	NA	1.3976e-05	0.29326	8.83716e-06	0.682763	1.83689e-06	0.87118	NA	NA	0.00305648	0.984366	0.00425913	0.995713	0.00152509	0.99809	NA	NA
INTS12	8.9823e-06	0.00197721	4.44033	Whole_Blood	1.46869e-05	0.0075253	-4.33333	Brain_Cortex	3.89502e-06	0.00237055	4.61691	NA	NA	NA	1	1	1	0	3	4.34424	1.051	-4.44383	-0.408696	4.68207	0.127082	NA	NA	1.3976e-05	0.29326	8.83716e-06	0.682763	2.83996e-06	0.898876	NA	NA	0.00305648	0.984366	0.00425913	0.995713	0.00183376	0.999784	NA	NA
INTS12	8.9823e-06	0.00197721	4.44033	Whole_Blood	1.46869e-05	0.0075253	-4.33333	Brain_Frontal_Cortex_BA9	2.58304e-06	0.00211276	4.70146	NA	NA	NA	1	1	1	0	3	4.34424	1.051	-4.44383	-0.408696	4.76536	0.122873	NA	NA	1.3976e-05	0.29326	8.83716e-06	0.682763	1.88519e-06	0.902208	NA	NA	0.00305648	0.984366	0.00425913	0.995713	0.00177365	0.997964	NA	NA
INTS12	8.9823e-06	0.00197721	4.44033	Whole_Blood	1.46869e-05	0.0075253	-4.33333	Brain_Hippocampus	3.26791e-06	0.00243646	-4.65322	NA	NA	NA	1	1	1	0	3	4.34424	1.051	-4.44383	-0.408696	-4.72117	-0.156046	NA	NA	1.3976e-05	0.29326	8.83716e-06	0.682763	2.34495e-06	0.875997	NA	NA	0.00305648	0.984366	0.00425913	0.995713	0.00175082	0.997716	NA	NA
INTS12	8.9823e-06	0.00197721	4.44033	Whole_Blood	1.46869e-05	0.0075253	-4.33333	Brain_Hypothalamus	2.23297e-06	0.00182154	-4.73111	NA	NA	NA	1	1	1	0	3	4.34424	1.051	-4.44383	-0.408696	-4.80038	-0.160049	NA	NA	1.3976e-05	0.29326	8.83716e-06	0.682763	1.58362e-06	0.872842	NA	NA	0.00305648	0.984366	0.00425913	0.995713	0.00144694	0.996776	NA	NA
INTS12	8.9823e-06	0.00197721	4.44033	Whole_Blood	1.46869e-05	0.0075253	-4.33333	Brain_Nucleus_accumbens_basal_ganglia	2.50126e-06	0.00203352	-4.70803	NA	NA	NA	1	1	1	0	3	4.34424	1.051	-4.44383	-0.408696	-4.77554	-0.148862	NA	NA	1.3976e-05	0.29326	8.83716e-06	0.682763	1.79224e-06	0.881663	NA	NA	0.00305648	0.984366	0.00425913	0.995713	0.00168777	0.996742	NA	NA
INTS12	8.9823e-06	0.00197721	4.44033	Whole_Blood	1.46869e-05	0.0075253	-4.33333	Brain_Putamen_basal_ganglia	3.5858e-06	0.00197545	-4.63405	NA	NA	NA	1	1	1	0	3	4.34424	1.051	-4.44383	-0.408696	-4.70181	-0.156089	NA	NA	1.3976e-05	0.29326	8.83716e-06	0.682763	2.57863e-06	0.875963	NA	NA	0.00305648	0.984366	0.00425913	0.995713	0.00156251	0.995796	NA	NA
INTS12	8.9823e-06	0.00197721	4.44033	Whole_Blood	1.46869e-05	0.0075253	-4.33333	Brain_Substantia_nigra	3.20262e-06	0.00167883	-4.65738	NA	NA	NA	1	1	1	0	3	4.34424	1.051	-4.44383	-0.408696	-4.72461	-0.150535	NA	NA	1.3976e-05	0.29326	8.83716e-06	0.682763	2.30553e-06	0.880343	NA	NA	0.00305648	0.984366	0.00425913	0.995713	0.00140396	0.995985	NA	NA
INTS12	8.9823e-06	0.00197721	4.44033	Whole_Blood	1.46869e-05	0.0075253	-4.33333	Breast_Mammary_Tissue	4.43158e-06	0.00201899	-4.59004	NA	NA	NA	1	1	1	0	3	4.34424	1.051	-4.44383	-0.408696	-4.65921	-0.169632	NA	NA	1.3976e-05	0.29326	8.83716e-06	0.682763	3.1742e-06	0.865299	NA	NA	0.00305648	0.984366	0.00425913	0.995713	0.00158822	0.998717	NA	NA
INTS12	8.9823e-06	0.00197721	4.44033	Whole_Blood	1.46869e-05	0.0075253	-4.33333	Cells_Cultured_fibroblasts	4.22721e-06	0.00260091	-4.59989	NA	NA	NA	1	1	1	0	3	4.34424	1.051	-4.44383	-0.408696	-4.66711	-0.143014	NA	NA	1.3976e-05	0.29326	8.83716e-06	0.682763	3.05464e-06	0.88628	NA	NA	0.00305648	0.984366	0.00425913	0.995713	0.00210444	0.994219	NA	NA
INTS12	8.9823e-06	0.00197721	4.44033	Whole_Blood	1.46869e-05	0.0075253	-4.33333	Cells_EBV-transformed_lymphocytes	2.50628e-06	0.00143334	-4.70762	NA	NA	NA	1	1	1	0	3	4.34424	1.051	-4.44383	-0.408696	-4.77725	-0.152313	NA	NA	1.3976e-05	0.29326	8.83716e-06	0.682763	1.77706e-06	0.87894	NA	NA	0.00305648	0.984366	0.00425913	0.995713	0.00115813	0.995556	NA	NA
INTS12	8.9823e-06	0.00197721	4.44033	Whole_Blood	1.46869e-05	0.0075253	-4.33333	Colon_Sigmoid	4.55946e-06	0.00283909	-4.5841	NA	NA	NA	1	1	1	0	3	4.34424	1.051	-4.44383	-0.408696	-4.65432	-0.165457	NA	NA	1.3976e-05	0.29326	8.83716e-06	0.682763	3.25057e-06	0.868584	NA	NA	0.00305648	0.984366	0.00425913	0.995713	0.00240459	0.99906	NA	NA
INTS12	8.9823e-06	0.00197721	4.44033	Whole_Blood	1.46869e-05	0.0075253	-4.33333	Colon_Transverse	3.52653e-06	0.00249595	4.6375	NA	NA	NA	1	1	1	0	3	4.34424	1.051	-4.44383	-0.408696	4.70303	0.139545	NA	NA	1.3976e-05	0.29326	8.83716e-06	0.682763	2.56328e-06	0.889019	NA	NA	0.00305648	0.984366	0.00425913	0.995713	0.00195185	0.998427	NA	NA
INTS12	8.9823e-06	0.00197721	4.44033	Whole_Blood	1.46869e-05	0.0075253	-4.33333	Esophagus_Gastroesophageal_Junction	3.05651e-06	0.00198206	-4.66699	NA	NA	NA	1	1	1	0	3	4.34424	1.051	-4.44383	-0.408696	-4.73875	-0.17042	NA	NA	1.3976e-05	0.29326	8.83716e-06	0.682763	2.15042e-06	0.864679	NA	NA	0.00305648	0.984366	0.00425913	0.995713	0.00170759	0.997228	NA	NA
INTS12	8.9823e-06	0.00197721	4.44033	Whole_Blood	1.46869e-05	0.0075253	-4.33333	Esophagus_Mucosa	8.01538e-06	0.00395491	4.46477	NA	NA	NA	1	1	1	0	3	4.34424	1.051	-4.44383	-0.408696	4.56631	0.397039	NA	NA	1.3976e-05	0.29326	8.83716e-06	0.682763	4.96389e-06	0.691339	NA	NA	0.00305648	0.984366	0.00425913	0.995713	0.00266895	0.992867	NA	NA
INTS12	8.9823e-06	0.00197721	4.44033	Whole_Blood	1.46869e-05	0.0075253	-4.33333	Esophagus_Muscularis	4.14193e-06	0.00246451	-4.60413	NA	NA	NA	1	1	1	0	3	4.34424	1.051	-4.44383	-0.408696	-4.67461	-0.165899	NA	NA	1.3976e-05	0.29326	8.83716e-06	0.682763	2.94507e-06	0.868237	NA	NA	0.00305648	0.984366	0.00425913	0.995713	0.00215773	0.99955	NA	NA
INTS12	8.9823e-06	0.00197721	4.44033	Whole_Blood	1.46869e-05	0.0075253	-4.33333	Heart_Atrial_Appendage	3.9693e-06	0.00260857	-4.61298	NA	NA	NA	1	1	1	0	3	4.34424	1.051	-4.44383	-0.408696	-4.68094	-0.159038	NA	NA	1.3976e-05	0.29326	8.83716e-06	0.682763	2.85567e-06	0.873639	NA	NA	0.00305648	0.984366	0.00425913	0.995713	0.00197949	0.998926	NA	NA
INTS12	8.9823e-06	0.00197721	4.44033	Whole_Blood	1.46869e-05	0.0075253	-4.33333	Heart_Left_Ventricle	3.88722e-06	0.00225648	-4.61732	NA	NA	NA	1	1	1	0	3	4.34424	1.051	-4.44383	-0.408696	-4.68652	-0.155745	NA	NA	1.3976e-05	0.29326	8.83716e-06	0.682763	2.77896e-06	0.876234	NA	NA	0.00305648	0.984366	0.00425913	0.995713	0.00179073	0.998169	NA	NA
INTS12	8.9823e-06	0.00197721	4.44033	Whole_Blood	1.46869e-05	0.0075253	-4.33333	Kidney_Cortex	8.01538e-06	0.00333308	4.46477	NA	NA	NA	1	1	1	0	3	4.34424	1.051	-4.44383	-0.408696	4.56631	0.397039	NA	NA	1.3976e-05	0.29326	8.83716e-06	0.682763	4.96389e-06	0.691339	NA	NA	0.00305648	0.984366	0.00425913	0.995713	0.0023828	0.996956	NA	NA
INTS12	8.9823e-06	0.00197721	4.44033	Whole_Blood	1.46869e-05	0.0075253	-4.33333	Liver	3.61043e-06	0.00238483	-4.63263	NA	NA	NA	1	1	1	0	3	4.34424	1.051	-4.44383	-0.408696	-4.70015	-0.142668	NA	NA	1.3976e-05	0.29326	8.83716e-06	0.682763	2.59977e-06	0.886552	NA	NA	0.00305648	0.984366	0.00425913	0.995713	0.00169716	0.998503	NA	NA
INTS12	8.9823e-06	0.00197721	4.44033	Whole_Blood	1.46869e-05	0.0075253	-4.33333	Lung	3.78147e-06	0.00145763	-4.62305	NA	NA	NA	1	1	1	0	3	4.34424	1.051	-4.44383	-0.408696	-4.69258	-0.15774	NA	NA	1.3976e-05	0.29326	8.83716e-06	0.682763	2.69786e-06	0.874662	NA	NA	0.00305648	0.984366	0.00425913	0.995713	0.00114299	0.998673	NA	NA
INTS12	8.9823e-06	0.00197721	4.44033	Whole_Blood	1.46869e-05	0.0075253	-4.33333	Minor_Salivary_Gland	3.9417e-06	0.00195777	-4.61443	NA	NA	NA	1	1	1	0	3	4.34424	1.051	-4.44383	-0.408696	-4.68211	-0.156936	NA	NA	1.3976e-05	0.29326	8.83716e-06	0.682763	2.83932e-06	0.875295	NA	NA	0.00305648	0.984366	0.00425913	0.995713	0.0016135	0.996919	NA	NA
INTS12	8.9823e-06	0.00197721	4.44033	Whole_Blood	1.46869e-05	0.0075253	-4.33333	Muscle_Skeletal	3.9095e-06	0.00273291	4.61614	NA	NA	NA	1	1	1	0	3	4.34424	1.051	-4.44383	-0.408696	4.68088	0.124195	NA	NA	1.3976e-05	0.29326	8.83716e-06	0.682763	2.85642e-06	0.901161	NA	NA	0.00305648	0.984366	0.00425913	0.995713	0.00215113	0.998434	NA	NA
INTS12	8.9823e-06	0.00197721	4.44033	Whole_Blood	1.46869e-05	0.0075253	-4.33333	Nerve_Tibial	8.01538e-06	0.00351327	4.46477	NA	NA	NA	1	1	1	0	3	4.34424	1.051	-4.44383	-0.408696	4.56631	0.397039	NA	NA	1.3976e-05	0.29326	8.83716e-06	0.682763	4.96389e-06	0.691339	NA	NA	0.00305648	0.984366	0.00425913	0.995713	0.00259966	0.999067	NA	NA
INTS12	8.9823e-06	0.00197721	4.44033	Whole_Blood	1.46869e-05	0.0075253	-4.33333	Ovary	4.52002e-06	0.00249887	-4.58592	NA	NA	NA	1	1	1	0	3	4.34424	1.051	-4.44383	-0.408696	-4.65324	-0.144736	NA	NA	1.3976e-05	0.29326	8.83716e-06	0.682763	3.26762e-06	0.884919	NA	NA	0.00305648	0.984366	0.00425913	0.995713	0.00206744	0.998108	NA	NA
INTS12	8.9823e-06	0.00197721	4.44033	Whole_Blood	1.46869e-05	0.0075253	-4.33333	Pancreas	2.98659e-06	0.00213775	-4.67174	NA	NA	NA	1	1	1	0	3	4.34424	1.051	-4.44383	-0.408696	-4.74196	-0.15908	NA	NA	1.3976e-05	0.29326	8.83716e-06	0.682763	2.11662e-06	0.873606	NA	NA	0.00305648	0.984366	0.00425913	0.995713	0.00183118	0.995944	NA	NA
INTS12	8.9823e-06	0.00197721	4.44033	Whole_Blood	1.46869e-05	0.0075253	-4.33333	Pituitary	2.90541e-06	0.00196276	-4.6774	NA	NA	NA	1	1	1	0	3	4.34424	1.051	-4.44383	-0.408696	-4.74719	-0.155628	NA	NA	1.3976e-05	0.29326	8.83716e-06	0.682763	2.06265e-06	0.876326	NA	NA	0.00305648	0.984366	0.00425913	0.995713	0.00165198	0.998633	NA	NA
INTS12	8.9823e-06	0.00197721	4.44033	Whole_Blood	1.46869e-05	0.0075253	-4.33333	Prostate	7.71766e-06	0.00375979	-4.47287	NA	NA	NA	1	1	1	0	3	4.34424	1.051	-4.44383	-0.408696	-4.54117	-0.171834	NA	NA	1.3976e-05	0.29326	8.83716e-06	0.682763	5.59429e-06	0.863568	NA	NA	0.00305648	0.984366	0.00425913	0.995713	0.00329664	0.997944	NA	NA
INTS12	8.9823e-06	0.00197721	4.44033	Whole_Blood	1.46869e-05	0.0075253	-4.33333	Skin_Not_Sun_Exposed_Suprapubic	3.51749e-06	0.00173034	4.63803	NA	NA	NA	1	1	1	0	3	4.34424	1.051	-4.44383	-0.408696	4.70506	0.13888	NA	NA	1.3976e-05	0.29326	8.83716e-06	0.682763	2.53788e-06	0.889545	NA	NA	0.00305648	0.984366	0.00425913	0.995713	0.00140411	0.997342	NA	NA
INTS12	8.9823e-06	0.00197721	4.44033	Whole_Blood	1.46869e-05	0.0075253	-4.33333	Skin_Sun_Exposed_Lower_leg	3.17684e-06	0.00167399	-4.65904	NA	NA	NA	1	1	1	0	3	4.34424	1.051	-4.44383	-0.408696	-4.7308	-0.170995	NA	NA	1.3976e-05	0.29326	8.83716e-06	0.682763	2.23631e-06	0.864228	NA	NA	0.00305648	0.984366	0.00425913	0.995713	0.00134513	0.996981	NA	NA
INTS12	8.9823e-06	0.00197721	4.44033	Whole_Blood	1.46869e-05	0.0075253	-4.33333	Small_Intestine_Terminal_Ileum	3.61852e-06	0.00222399	4.63217	NA	NA	NA	1	1	1	0	3	4.34424	1.051	-4.44383	-0.408696	4.6977	0.128617	NA	NA	1.3976e-05	0.29326	8.83716e-06	0.682763	2.63104e-06	0.897661	NA	NA	0.00305648	0.984366	0.00425913	0.995713	0.00169401	0.996077	NA	NA
INTS12	8.9823e-06	0.00197721	4.44033	Whole_Blood	1.46869e-05	0.0075253	-4.33333	Spleen	1.59884e-06	0.00102456	4.79847	NA	NA	NA	1	1	1	0	3	4.34424	1.051	-4.44383	-0.408696	4.86757	0.141925	NA	NA	1.3976e-05	0.29326	8.83716e-06	0.682763	1.12977e-06	0.88714	NA	NA	0.00305648	0.984366	0.00425913	0.995713	0.000726739	0.997662	NA	NA
INTS12	8.9823e-06	0.00197721	4.44033	Whole_Blood	1.46869e-05	0.0075253	-4.33333	Stomach	2.63723e-06	0.0015668	-4.69722	NA	NA	NA	1	1	1	0	3	4.34424	1.051	-4.44383	-0.408696	-4.76798	-0.161034	NA	NA	1.3976e-05	0.29326	8.83716e-06	0.682763	1.86085e-06	0.872067	NA	NA	0.00305648	0.984366	0.00425913	0.995713	0.00118417	0.998123	NA	NA
INTS12	8.9823e-06	0.00197721	4.44033	Whole_Blood	1.46869e-05	0.0075253	-4.33333	Testis	2.50087e-06	0.00220081	4.70806	NA	NA	NA	1	1	1	0	3	4.34424	1.051	-4.44383	-0.408696	4.77657	0.144306	NA	NA	1.3976e-05	0.29326	8.83716e-06	0.682763	1.78308e-06	0.885259	NA	NA	0.00305648	0.984366	0.00425913	0.995713	0.00166038	0.998688	NA	NA
INTS12	8.9823e-06	0.00197721	4.44033	Whole_Blood	1.46869e-05	0.0075253	-4.33333	Thyroid	3.61731e-06	0.0018851	-4.63224	NA	NA	NA	1	1	1	0	3	4.34424	1.051	-4.44383	-0.408696	-4.70213	-0.171823	NA	NA	1.3976e-05	0.29326	8.83716e-06	0.682763	2.57456e-06	0.863577	NA	NA	0.00305648	0.984366	0.00425913	0.995713	0.00139676	0.998714	NA	NA
INTS12	8.9823e-06	0.00197721	4.44033	Whole_Blood	1.46869e-05	0.0075253	-4.33333	Uterus	3.45944e-06	0.00184573	-4.64147	NA	NA	NA	1	1	1	0	3	4.34424	1.051	-4.44383	-0.408696	-4.7114	-0.159234	NA	NA	1.3976e-05	0.29326	8.83716e-06	0.682763	2.46024e-06	0.873484	NA	NA	0.00305648	0.984366	0.00425913	0.995713	0.00139619	0.997467	NA	NA
INTS12	8.9823e-06	0.00197721	4.44033	Whole_Blood	1.46869e-05	0.0075253	-4.33333	Vagina	5.39273e-06	0.00296568	-4.5489	NA	NA	NA	1	1	1	0	3	4.34424	1.051	-4.44383	-0.408696	-4.61795	-0.171773	NA	NA	1.3976e-05	0.29326	8.83716e-06	0.682763	3.87546e-06	0.863616	NA	NA	0.00305648	0.984366	0.00425913	0.995713	0.00237022	0.995089	NA	NA
INTS12	8.9823e-06	0.00197721	4.44033	Whole_Blood	1.46869e-05	0.0075253	-4.33333	Whole_Blood	3.60423e-06	0.00263067	-4.63299	NA	NA	NA	1	1	1	0	3	4.34424	1.051	-4.44383	-0.408696	-4.70071	-0.155898	NA	NA	1.3976e-05	0.29326	8.83716e-06	0.682763	2.59254e-06	0.876114	NA	NA	0.00305648	0.984366	0.00425913	0.995713	0.00193912	0.99563	NA	NA
INTS12	8.9823e-06	0.00197721	4.44033	Whole_Blood	1.46869e-05	0.0075253	-4.33333	smultixcan	3.38386e-06	0.00163785	-4.59029	NA	NA	NA	1	1	1	0	3	4.34424	1.051	-4.44383	-0.408696	-4.66773	-0.224132	NA	NA	1.3976e-05	0.29326	8.83716e-06	0.682763	2.31006e-06	0.821668	NA	NA	0.00305648	0.984366	0.00425913	0.995713	0.00116864	0.999267	NA	NA
PSMD3	1.4852e-05	0.00300922	4.33087	Brain_Hippocampus	9.30812e-06	0.00643339	4.43265	Pancreas	4.20086e-06	0.00268015	-4.60119	NA	NA	NA	1	1	1	0	3	-4.11548	-1.93981	4.19255	-2.04762	-4.34815	2.14286	NA	NA	3.8637e-05	0.052403	2.75834e-05	0.0405973	1.37289e-05	0.0321246	NA	NA	0.00721747	0.912219	0.0127888	0.973166	0.00692854	0.989793	NA	NA
PSMD3	1.4852e-05	0.00300922	4.33087	Brain_Hippocampus	9.30812e-06	0.00643339	4.43265	smultixcan	7.16316e-06	0.00300564	-0.812571	NA	NA	NA	1	1	1	0	3	-4.11548	-1.93981	4.19255	-2.04762	-0.577836	1.82768	NA	NA	3.8637e-05	0.052403	2.75834e-05	0.0405973	1.76561e-05	0.0619676	NA	NA	0.00721747	0.912219	0.0127888	0.973166	0.00606655	0.993727	NA	NA
PSMD3	1.4852e-05	0.00300922	4.33087	smultixcan	5.47549e-07	0.000165306	0.0360546	Pancreas	4.20086e-06	0.00268015	-4.60119	NA	NA	NA	1	1	1	0	3	-4.11548	-1.93981	0.0266055	0.601458	-4.34815	2.14286	NA	NA	3.8637e-05	0.052403	4.57441e-06	0.163295	1.37289e-05	0.0321246	NA	NA	0.00721747	0.912219	0.00113528	0.9994	0.00692854	0.989793	NA	NA
PSMD3	1.4852e-05	0.00300922	4.33087	smultixcan	5.47549e-07	0.000165306	0.0360546	smultixcan	7.16316e-06	0.00300564	-0.812571	NA	NA	NA	1	1	1	0	3	-4.11548	-1.93981	0.0266055	0.601458	-0.577836	1.82768	NA	NA	3.8637e-05	0.052403	4.57441e-06	0.163295	1.76561e-05	0.0619676	NA	NA	0.00721747	0.912219	0.00113528	0.9994	0.00606655	0.993727	NA	NA
MED24	4.6425e-05	0.00827758	4.07293	Adipose_Subcutaneous	3.82317e-06	0.00301146	4.62077	Adipose_Subcutaneous	1.90823e-06	0.00108863	-4.76291	NA	NA	NA	1	1	1	0	3	-3.8993	1.08683	4.39056	-2	-4.58175	1.65356	NA	NA	9.6472e-05	0.27711	1.13058e-05	0.0455003	4.61091e-06	0.0982166	NA	NA	0.0155859	0.984366	0.00697085	0.970954	0.00217988	0.992931	NA	NA
MED24	4.6425e-05	0.00827758	4.07293	Adipose_Subcutaneous	3.82317e-06	0.00301146	4.62077	Adipose_Visceral_Omentum	9.67254e-07	0.000670986	4.89819	NA	NA	NA	1	1	1	0	3	-3.8993	1.08683	4.39056	-2	4.72665	-1.58408	NA	NA	9.6472e-05	0.27711	1.13058e-05	0.0455003	2.28257e-06	0.113175	NA	NA	0.0155859	0.984366	0.00697085	0.970954	0.00135783	0.994572	NA	NA
MED24	4.6425e-05	0.00827758	4.07293	Adipose_Subcutaneous	3.82317e-06	0.00301146	4.62077	Adrenal_Gland	4.33666e-07	0.000454449	-5.05355	NA	NA	NA	1	1	1	0	3	-3.8993	1.08683	4.39056	-2	-4.83496	1.96013	NA	NA	9.6472e-05	0.27711	1.13058e-05	0.0455003	1.3317e-06	0.0499803	NA	NA	0.0155859	0.984366	0.00697085	0.970954	0.00124527	0.996478	NA	NA
MED24	4.6425e-05	0.00827758	4.07293	Adipose_Subcutaneous	3.82317e-06	0.00301146	4.62077	Artery_Aorta	4.33666e-07	0.000309726	-5.05355	NA	NA	NA	1	1	1	0	3	-3.8993	1.08683	4.39056	-2	-4.83496	1.96013	NA	NA	9.6472e-05	0.27711	1.13058e-05	0.0455003	1.3317e-06	0.0499803	NA	NA	0.0155859	0.984366	0.00697085	0.970954	0.000876178	0.998702	NA	NA
MED24	4.6425e-05	0.00827758	4.07293	Adipose_Subcutaneous	3.82317e-06	0.00301146	4.62077	Artery_Coronary	4.33666e-07	0.000365557	-5.05355	NA	NA	NA	1	1	1	0	3	-3.8993	1.08683	4.39056	-2	-4.83496	1.96013	NA	NA	9.6472e-05	0.27711	1.13058e-05	0.0455003	1.3317e-06	0.0499803	NA	NA	0.0155859	0.984366	0.00697085	0.970954	0.000947314	0.993328	NA	NA
MED24	4.6425e-05	0.00827758	4.07293	Adipose_Subcutaneous	3.82317e-06	0.00301146	4.62077	Artery_Tibial	2.24606e-06	0.00144162	4.72992	NA	NA	NA	1	1	1	0	3	-3.8993	1.08683	4.39056	-2	4.55067	-1.63732	NA	NA	9.6472e-05	0.27711	1.13058e-05	0.0455003	5.34756e-06	0.101564	NA	NA	0.0155859	0.984366	0.00697085	0.970954	0.0028553	0.997368	NA	NA
MED24	4.6425e-05	0.00827758	4.07293	Adipose_Subcutaneous	3.82317e-06	0.00301146	4.62077	Brain_Amygdala	2.98846e-06	0.00145577	4.67161	NA	NA	NA	1	1	1	0	3	-3.8993	1.08683	4.39056	-2	4.45021	-1.94667	NA	NA	9.6472e-05	0.27711	1.13058e-05	0.0455003	8.57867e-06	0.0515747	NA	NA	0.0155859	0.984366	0.00697085	0.970954	0.00397318	0.994882	NA	NA
MED24	4.6425e-05	0.00827758	4.07293	Adipose_Subcutaneous	3.82317e-06	0.00301146	4.62077	Brain_Anterior_cingulate_cortex_BA24	4.33666e-07	0.000480046	-5.05355	NA	NA	NA	1	1	1	0	3	-3.8993	1.08683	4.39056	-2	-4.83496	1.96013	NA	NA	9.6472e-05	0.27711	1.13058e-05	0.0455003	1.3317e-06	0.0499803	NA	NA	0.0155859	0.984366	0.00697085	0.970954	0.00116365	0.991514	NA	NA
MED24	4.6425e-05	0.00827758	4.07293	Adipose_Subcutaneous	3.82317e-06	0.00301146	4.62077	Brain_Caudate_basal_ganglia	2.42593e-06	0.00214115	4.71426	NA	NA	NA	1	1	1	0	3	-3.8993	1.08683	4.39056	-2	4.5463	-1.54622	NA	NA	9.6472e-05	0.27711	1.13058e-05	0.0455003	5.45962e-06	0.122052	NA	NA	0.0155859	0.984366	0.00697085	0.970954	0.00338488	0.992446	NA	NA
MED24	4.6425e-05	0.00827758	4.07293	Adipose_Subcutaneous	3.82317e-06	0.00301146	4.62077	Brain_Cerebellar_Hemisphere	4.33666e-07	0.000369784	-5.05355	NA	NA	NA	1	1	1	0	3	-3.8993	1.08683	4.39056	-2	-4.83496	1.96013	NA	NA	9.6472e-05	0.27711	1.13058e-05	0.0455003	1.3317e-06	0.0499803	NA	NA	0.0155859	0.984366	0.00697085	0.970954	0.00104825	0.997386	NA	NA
MED24	4.6425e-05	0.00827758	4.07293	Adipose_Subcutaneous	3.82317e-06	0.00301146	4.62077	Brain_Cerebellum	4.33666e-07	0.000457272	-5.05355	NA	NA	NA	1	1	1	0	3	-3.8993	1.08683	4.39056	-2	-4.83496	1.96013	NA	NA	9.6472e-05	0.27711	1.13058e-05	0.0455003	1.3317e-06	0.0499803	NA	NA	0.0155859	0.984366	0.00697085	0.970954	0.00119779	0.99461	NA	NA
MED24	4.6425e-05	0.00827758	4.07293	Adipose_Subcutaneous	3.82317e-06	0.00301146	4.62077	Brain_Cortex	2.98846e-06	0.00197625	-4.67161	NA	NA	NA	1	1	1	0	3	-3.8993	1.08683	4.39056	-2	-4.45021	1.94667	NA	NA	9.6472e-05	0.27711	1.13058e-05	0.0455003	8.57867e-06	0.0515747	NA	NA	0.0155859	0.984366	0.00697085	0.970954	0.00417872	0.995536	NA	NA
MED24	4.6425e-05	0.00827758	4.07293	Adipose_Subcutaneous	3.82317e-06	0.00301146	4.62077	Brain_Frontal_Cortex_BA9	9.60709e-07	0.00107154	4.89952	NA	NA	NA	1	1	1	0	3	-3.8993	1.08683	4.39056	-2	4.7029	-1.77741	NA	NA	9.6472e-05	0.27711	1.13058e-05	0.0455003	2.56492e-06	0.075501	NA	NA	0.0155859	0.984366	0.00697085	0.970954	0.00196022	0.996322	NA	NA
MED24	4.6425e-05	0.00827758	4.07293	Adipose_Subcutaneous	3.82317e-06	0.00301146	4.62077	Brain_Hippocampus	2.98846e-06	0.00231063	-4.67161	NA	NA	NA	1	1	1	0	3	-3.8993	1.08683	4.39056	-2	-4.45021	1.94667	NA	NA	9.6472e-05	0.27711	1.13058e-05	0.0455003	8.57867e-06	0.0515747	NA	NA	0.0155859	0.984366	0.00697085	0.970954	0.00437594	0.993832	NA	NA
MED24	4.6425e-05	0.00827758	4.07293	Adipose_Subcutaneous	3.82317e-06	0.00301146	4.62077	Brain_Hypothalamus	2.98846e-06	0.00213584	-4.67161	NA	NA	NA	1	1	1	0	3	-3.8993	1.08683	4.39056	-2	-4.45021	1.94667	NA	NA	9.6472e-05	0.27711	1.13058e-05	0.0455003	8.57867e-06	0.0515747	NA	NA	0.0155859	0.984366	0.00697085	0.970954	0.00424573	0.996776	NA	NA
MED24	4.6425e-05	0.00827758	4.07293	Adipose_Subcutaneous	3.82317e-06	0.00301146	4.62077	Brain_Nucleus_accumbens_basal_ganglia	4.33666e-07	0.000520461	-5.05355	NA	NA	NA	1	1	1	0	3	-3.8993	1.08683	4.39056	-2	-4.83496	1.96013	NA	NA	9.6472e-05	0.27711	1.13058e-05	0.0455003	1.3317e-06	0.0499803	NA	NA	0.0155859	0.984366	0.00697085	0.970954	0.00143208	0.982979	NA	NA
MED24	4.6425e-05	0.00827758	4.07293	Adipose_Subcutaneous	3.82317e-06	0.00301146	4.62077	Brain_Putamen_basal_ganglia	1.87797e-06	0.00137333	4.76613	NA	NA	NA	1	1	1	0	3	-3.8993	1.08683	4.39056	-2	4.56167	-1.82115	NA	NA	9.6472e-05	0.27711	1.13058e-05	0.0455003	5.0748e-06	0.0685841	NA	NA	0.0155859	0.984366	0.00697085	0.970954	0.00258584	0.985604	NA	NA
MED24	4.6425e-05	0.00827758	4.07293	Adipose_Subcutaneous	3.82317e-06	0.00301146	4.62077	Brain_Spinal_cord_cervical_c-1	2.98846e-06	0.00182678	-4.67161	NA	NA	NA	1	1	1	0	3	-3.8993	1.08683	4.39056	-2	-4.45021	1.94667	NA	NA	9.6472e-05	0.27711	1.13058e-05	0.0455003	8.57867e-06	0.0515747	NA	NA	0.0155859	0.984366	0.00697085	0.970954	0.00395372	0.996677	NA	NA
MED24	4.6425e-05	0.00827758	4.07293	Adipose_Subcutaneous	3.82317e-06	0.00301146	4.62077	Breast_Mammary_Tissue	4.33666e-07	0.000294425	-5.05355	NA	NA	NA	1	1	1	0	3	-3.8993	1.08683	4.39056	-2	-4.83496	1.96013	NA	NA	9.6472e-05	0.27711	1.13058e-05	0.0455003	1.3317e-06	0.0499803	NA	NA	0.0155859	0.984366	0.00697085	0.970954	0.000775553	0.992513	NA	NA
MED24	4.6425e-05	0.00827758	4.07293	Adipose_Subcutaneous	3.82317e-06	0.00301146	4.62077	Cells_Cultured_fibroblasts	2.70925e-06	0.0019664	4.69171	NA	NA	NA	1	1	1	0	3	-3.8993	1.08683	4.39056	-2	4.52134	-1.56891	NA	NA	9.6472e-05	0.27711	1.13058e-05	0.0455003	6.145e-06	0.116669	NA	NA	0.0155859	0.984366	0.00697085	0.970954	0.00313861	0.993254	NA	NA
MED24	4.6425e-05	0.00827758	4.07293	Adipose_Subcutaneous	3.82317e-06	0.00301146	4.62077	Cells_EBV-transformed_lymphocytes	2.98846e-06	0.00161236	4.67161	NA	NA	NA	1	1	1	0	3	-3.8993	1.08683	4.39056	-2	4.45021	-1.94667	NA	NA	9.6472e-05	0.27711	1.13058e-05	0.0455003	8.57867e-06	0.0515747	NA	NA	0.0155859	0.984366	0.00697085	0.970954	0.00344639	0.995556	NA	NA
MED24	4.6425e-05	0.00827758	4.07293	Adipose_Subcutaneous	3.82317e-06	0.00301146	4.62077	Colon_Sigmoid	2.97043e-06	0.00218769	-4.67285	NA	NA	NA	1	1	1	0	3	-3.8993	1.08683	4.39056	-2	-4.45233	1.93734	NA	NA	9.6472e-05	0.27711	1.13058e-05	0.0455003	8.49427e-06	0.0527032	NA	NA	0.0155859	0.984366	0.00697085	0.970954	0.00442271	0.99906	NA	NA
MED24	4.6425e-05	0.00827758	4.07293	Adipose_Subcutaneous	3.82317e-06	0.00301146	4.62077	Colon_Transverse	2.98846e-06	0.00216962	-4.67161	NA	NA	NA	1	1	1	0	3	-3.8993	1.08683	4.39056	-2	-4.45021	1.94667	NA	NA	9.6472e-05	0.27711	1.13058e-05	0.0455003	8.57867e-06	0.0515747	NA	NA	0.0155859	0.984366	0.00697085	0.970954	0.00445859	0.982328	NA	NA
MED24	4.6425e-05	0.00827758	4.07293	Adipose_Subcutaneous	3.82317e-06	0.00301146	4.62077	Esophagus_Gastroesophageal_Junction	4.33666e-07	0.000417567	-5.05355	NA	NA	NA	1	1	1	0	3	-3.8993	1.08683	4.39056	-2	-4.83496	1.96013	NA	NA	9.6472e-05	0.27711	1.13058e-05	0.0455003	1.3317e-06	0.0499803	NA	NA	0.0155859	0.984366	0.00697085	0.970954	0.00114095	0.997228	NA	NA
MED24	4.6425e-05	0.00827758	4.07293	Adipose_Subcutaneous	3.82317e-06	0.00301146	4.62077	Esophagus_Mucosa	1.48413e-06	0.00115702	-4.81336	NA	NA	NA	1	1	1	0	3	-3.8993	1.08683	4.39056	-2	-4.62951	1.67686	NA	NA	9.6472e-05	0.27711	1.13058e-05	0.0455003	3.66531e-06	0.0935693	NA	NA	0.0155859	0.984366	0.00697085	0.970954	0.00216781	0.992867	NA	NA
MED24	4.6425e-05	0.00827758	4.07293	Adipose_Subcutaneous	3.82317e-06	0.00301146	4.62077	Esophagus_Muscularis	4.33666e-07	0.00040146	-5.05355	NA	NA	NA	1	1	1	0	3	-3.8993	1.08683	4.39056	-2	-4.83496	1.96013	NA	NA	9.6472e-05	0.27711	1.13058e-05	0.0455003	1.3317e-06	0.0499803	NA	NA	0.0155859	0.984366	0.00697085	0.970954	0.00110077	0.994083	NA	NA
MED24	4.6425e-05	0.00827758	4.07293	Adipose_Subcutaneous	3.82317e-06	0.00301146	4.62077	Heart_Atrial_Appendage	2.98846e-06	0.00211127	-4.67161	NA	NA	NA	1	1	1	0	3	-3.8993	1.08683	4.39056	-2	-4.45021	1.94667	NA	NA	9.6472e-05	0.27711	1.13058e-05	0.0455003	8.57867e-06	0.0515747	NA	NA	0.0155859	0.984366	0.00697085	0.970954	0.00428327	0.986189	NA	NA
MED24	4.6425e-05	0.00827758	4.07293	Adipose_Subcutaneous	3.82317e-06	0.00301146	4.62077	Heart_Left_Ventricle	3.85694e-07	0.000323397	-5.07589	NA	NA	NA	1	1	1	0	3	-3.8993	1.08683	4.39056	-2	-4.87908	1.79306	NA	NA	9.6472e-05	0.27711	1.13058e-05	0.0455003	1.06583e-06	0.0729631	NA	NA	0.0155859	0.984366	0.00697085	0.970954	0.000797585	0.998169	NA	NA
MED24	4.6425e-05	0.00827758	4.07293	Adipose_Subcutaneous	3.82317e-06	0.00301146	4.62077	Kidney_Cortex	2.33936e-06	0.00118482	4.72165	NA	NA	NA	1	1	1	0	3	-3.8993	1.08683	4.39056	-2	4.54533	-1.61499	NA	NA	9.6472e-05	0.27711	1.13058e-05	0.0455003	5.48485e-06	0.106313	NA	NA	0.0155859	0.984366	0.00697085	0.970954	0.00250443	0.996956	NA	NA
MED24	4.6425e-05	0.00827758	4.07293	Adipose_Subcutaneous	3.82317e-06	0.00301146	4.62077	Liver	2.98846e-06	0.00225208	-4.67161	NA	NA	NA	1	1	1	0	3	-3.8993	1.08683	4.39056	-2	-4.45021	1.94667	NA	NA	9.6472e-05	0.27711	1.13058e-05	0.0455003	8.57867e-06	0.0515747	NA	NA	0.0155859	0.984366	0.00697085	0.970954	0.00416764	0.998503	NA	NA
MED24	4.6425e-05	0.00827758	4.07293	Adipose_Subcutaneous	3.82317e-06	0.00301146	4.62077	Lung	4.33666e-07	0.00022795	-5.05355	NA	NA	NA	1	1	1	0	3	-3.8993	1.08683	4.39056	-2	-4.83496	1.96013	NA	NA	9.6472e-05	0.27711	1.13058e-05	0.0455003	1.3317e-06	0.0499803	NA	NA	0.0155859	0.984366	0.00697085	0.970954	0.000615488	0.998673	NA	NA
MED24	4.6425e-05	0.00827758	4.07293	Adipose_Subcutaneous	3.82317e-06	0.00301146	4.62077	Minor_Salivary_Gland	4.33666e-07	0.000356956	-5.05355	NA	NA	NA	1	1	1	0	3	-3.8993	1.08683	4.39056	-2	-4.83496	1.96013	NA	NA	9.6472e-05	0.27711	1.13058e-05	0.0455003	1.3317e-06	0.0499803	NA	NA	0.0155859	0.984366	0.00697085	0.970954	0.0009598	0.995274	NA	NA
MED24	4.6425e-05	0.00827758	4.07293	Adipose_Subcutaneous	3.82317e-06	0.00301146	4.62077	Muscle_Skeletal	1.85826e-06	0.00178722	4.76826	NA	NA	NA	1	1	1	0	3	-3.8993	1.08683	4.39056	-2	4.58452	-1.6731	NA	NA	9.6472e-05	0.27711	1.13058e-05	0.0455003	4.55027e-06	0.0943077	NA	NA	0.0155859	0.984366	0.00697085	0.970954	0.00305845	0.995969	NA	NA
MED24	4.6425e-05	0.00827758	4.07293	Adipose_Subcutaneous	3.82317e-06	0.00301146	4.62077	Nerve_Tibial	1.93595e-06	0.00133134	-4.76	NA	NA	NA	1	1	1	0	3	-3.8993	1.08683	4.39056	-2	-4.57871	1.65438	NA	NA	9.6472e-05	0.27711	1.13058e-05	0.0455003	4.67854e-06	0.0980503	NA	NA	0.0155859	0.984366	0.00697085	0.970954	0.00259871	0.989344	NA	NA
MED24	4.6425e-05	0.00827758	4.07293	Adipose_Subcutaneous	3.82317e-06	0.00301146	4.62077	Ovary	4.33666e-07	0.00037706	-5.05355	NA	NA	NA	1	1	1	0	3	-3.8993	1.08683	4.39056	-2	-4.83496	1.96013	NA	NA	9.6472e-05	0.27711	1.13058e-05	0.0455003	1.3317e-06	0.0499803	NA	NA	0.0155859	0.984366	0.00697085	0.970954	0.00106766	0.996773	NA	NA
MED24	4.6425e-05	0.00827758	4.07293	Adipose_Subcutaneous	3.82317e-06	0.00301146	4.62077	Pancreas	2.98846e-06	0.00213775	-4.67161	NA	NA	NA	1	1	1	0	3	-3.8993	1.08683	4.39056	-2	-4.45021	1.94667	NA	NA	9.6472e-05	0.27711	1.13058e-05	0.0455003	8.57867e-06	0.0515747	NA	NA	0.0155859	0.984366	0.00697085	0.970954	0.00519524	0.989793	NA	NA
MED24	4.6425e-05	0.00827758	4.07293	Adipose_Subcutaneous	3.82317e-06	0.00301146	4.62077	Pituitary	2.98846e-06	0.00196276	-4.67161	NA	NA	NA	1	1	1	0	3	-3.8993	1.08683	4.39056	-2	-4.45021	1.94667	NA	NA	9.6472e-05	0.27711	1.13058e-05	0.0455003	8.57867e-06	0.0515747	NA	NA	0.0155859	0.984366	0.00697085	0.970954	0.004516	0.998633	NA	NA
MED24	4.6425e-05	0.00827758	4.07293	Adipose_Subcutaneous	3.82317e-06	0.00301146	4.62077	Prostate	2.98846e-06	0.00192176	-4.67161	NA	NA	NA	1	1	1	0	3	-3.8993	1.08683	4.39056	-2	-4.45021	1.94667	NA	NA	9.6472e-05	0.27711	1.13058e-05	0.0455003	8.57867e-06	0.0515747	NA	NA	0.0155859	0.984366	0.00697085	0.970954	0.00393189	0.990782	NA	NA
MED24	4.6425e-05	0.00827758	4.07293	Adipose_Subcutaneous	3.82317e-06	0.00301146	4.62077	Skin_Not_Sun_Exposed_Suprapubic	2.31418e-06	0.00133812	4.72385	NA	NA	NA	1	1	1	0	3	-3.8993	1.08683	4.39056	-2	4.51388	-1.86	NA	NA	9.6472e-05	0.27711	1.13058e-05	0.0455003	6.36525e-06	0.0628855	NA	NA	0.0155859	0.984366	0.00697085	0.970954	0.00280995	0.997342	NA	NA
MED24	4.6425e-05	0.00827758	4.07293	Adipose_Subcutaneous	3.82317e-06	0.00301146	4.62077	Skin_Sun_Exposed_Lower_leg	4.33666e-07	0.000299925	-5.05355	NA	NA	NA	1	1	1	0	3	-3.8993	1.08683	4.39056	-2	-4.83496	1.96013	NA	NA	9.6472e-05	0.27711	1.13058e-05	0.0455003	1.3317e-06	0.0499803	NA	NA	0.0155859	0.984366	0.00697085	0.970954	0.000871164	0.99598	NA	NA
MED24	4.6425e-05	0.00827758	4.07293	Adipose_Subcutaneous	3.82317e-06	0.00301146	4.62077	Small_Intestine_Terminal_Ileum	1.01022e-06	0.000869248	-4.88964	NA	NA	NA	1	1	1	0	3	-3.8993	1.08683	4.39056	-2	-4.70438	1.69228	NA	NA	9.6472e-05	0.27711	1.13058e-05	0.0455003	2.54644e-06	0.090592	NA	NA	0.0155859	0.984366	0.00697085	0.970954	0.00167442	0.994819	NA	NA
MED24	4.6425e-05	0.00827758	4.07293	Adipose_Subcutaneous	3.82317e-06	0.00301146	4.62077	Spleen	2.98846e-06	0.00153203	-4.67161	NA	NA	NA	1	1	1	0	3	-3.8993	1.08683	4.39056	-2	-4.45021	1.94667	NA	NA	9.6472e-05	0.27711	1.13058e-05	0.0455003	8.57867e-06	0.0515747	NA	NA	0.0155859	0.984366	0.00697085	0.970954	0.00351168	0.997662	NA	NA
MED24	4.6425e-05	0.00827758	4.07293	Adipose_Subcutaneous	3.82317e-06	0.00301146	4.62077	Stomach	4.33666e-07	0.000336368	-5.05355	NA	NA	NA	1	1	1	0	3	-3.8993	1.08683	4.39056	-2	-4.83496	1.96013	NA	NA	9.6472e-05	0.27711	1.13058e-05	0.0455003	1.3317e-06	0.0499803	NA	NA	0.0155859	0.984366	0.00697085	0.970954	0.000886852	0.998123	NA	NA
MED24	4.6425e-05	0.00827758	4.07293	Adipose_Subcutaneous	3.82317e-06	0.00301146	4.62077	Testis	4.33666e-07	0.000495311	-5.05355	NA	NA	NA	1	1	1	0	3	-3.8993	1.08683	4.39056	-2	-4.83496	1.96013	NA	NA	9.6472e-05	0.27711	1.13058e-05	0.0455003	1.3317e-06	0.0499803	NA	NA	0.0155859	0.984366	0.00697085	0.970954	0.00136422	0.990044	NA	NA
MED24	4.6425e-05	0.00827758	4.07293	Adipose_Subcutaneous	3.82317e-06	0.00301146	4.62077	Thyroid	4.33666e-07	0.000313629	-5.05355	NA	NA	NA	1	1	1	0	3	-3.8993	1.08683	4.39056	-2	-4.83496	1.96013	NA	NA	9.6472e-05	0.27711	1.13058e-05	0.0455003	1.3317e-06	0.0499803	NA	NA	0.0155859	0.984366	0.00697085	0.970954	0.000834587	0.996082	NA	NA
MED24	4.6425e-05	0.00827758	4.07293	Adipose_Subcutaneous	3.82317e-06	0.00301146	4.62077	Uterus	8.74019e-07	0.000607301	-4.91807	NA	NA	NA	1	1	1	0	3	-3.8993	1.08683	4.39056	-2	-4.73046	1.71155	NA	NA	9.6472e-05	0.27711	1.13058e-05	0.0455003	2.24011e-06	0.0869794	NA	NA	0.0155859	0.984366	0.00697085	0.970954	0.00137296	0.997467	NA	NA
MED24	4.6425e-05	0.00827758	4.07293	Adipose_Subcutaneous	3.82317e-06	0.00301146	4.62077	Vagina	1.36989e-06	0.00116428	-4.82934	NA	NA	NA	1	1	1	0	3	-3.8993	1.08683	4.39056	-2	-4.64435	1.68631	NA	NA	9.6472e-05	0.27711	1.13058e-05	0.0455003	3.41145e-06	0.0917358	NA	NA	0.0155859	0.984366	0.00697085	0.970954	0.0022092	0.994894	NA	NA
MED24	4.6425e-05	0.00827758	4.07293	Adipose_Subcutaneous	3.82317e-06	0.00301146	4.62077	Whole_Blood	2.33915e-06	0.0017756	-4.72167	NA	NA	NA	1	1	1	0	3	-3.8993	1.08683	4.39056	-2	-4.54883	1.58913	NA	NA	9.6472e-05	0.27711	1.13058e-05	0.0455003	5.39443e-06	0.11203	NA	NA	0.0155859	0.984366	0.00697085	0.970954	0.00317895	0.993265	NA	NA
MED24	4.6425e-05	0.00827758	4.07293	Adipose_Subcutaneous	3.82317e-06	0.00301146	4.62077	smultixcan	1.69741e-06	0.000938385	-4.84958	NA	NA	NA	1	1	1	0	3	-3.8993	1.08683	4.39056	-2	-4.65111	1.79375	NA	NA	9.6472e-05	0.27711	1.13058e-05	0.0455003	4.85792e-06	0.144912	NA	NA	0.0155859	0.984366	0.00697085	0.970954	0.00217116	0.999267	NA	NA
MED24	4.6425e-05	0.00827758	4.07293	Adipose_Visceral_Omentum	9.60709e-07	0.000850159	4.89952	Adipose_Subcutaneous	1.90823e-06	0.00108863	-4.76291	NA	NA	NA	1	1	1	0	3	-3.8993	1.08683	4.7029	-1.77741	-4.58175	1.65356	NA	NA	9.6472e-05	0.27711	2.56492e-06	0.075501	4.61091e-06	0.0982166	NA	NA	0.0155859	0.984366	0.00218291	0.964336	0.00217988	0.992931	NA	NA
MED24	4.6425e-05	0.00827758	4.07293	Adipose_Visceral_Omentum	9.60709e-07	0.000850159	4.89952	Adipose_Visceral_Omentum	9.67254e-07	0.000670986	4.89819	NA	NA	NA	1	1	1	0	3	-3.8993	1.08683	4.7029	-1.77741	4.72665	-1.58408	NA	NA	9.6472e-05	0.27711	2.56492e-06	0.075501	2.28257e-06	0.113175	NA	NA	0.0155859	0.984366	0.00218291	0.964336	0.00135783	0.994572	NA	NA
MED24	4.6425e-05	0.00827758	4.07293	Adipose_Visceral_Omentum	9.60709e-07	0.000850159	4.89952	Adrenal_Gland	4.33666e-07	0.000454449	-5.05355	NA	NA	NA	1	1	1	0	3	-3.8993	1.08683	4.7029	-1.77741	-4.83496	1.96013	NA	NA	9.6472e-05	0.27711	2.56492e-06	0.075501	1.3317e-06	0.0499803	NA	NA	0.0155859	0.984366	0.00218291	0.964336	0.00124527	0.996478	NA	NA
MED24	4.6425e-05	0.00827758	4.07293	Adipose_Visceral_Omentum	9.60709e-07	0.000850159	4.89952	Artery_Aorta	4.33666e-07	0.000309726	-5.05355	NA	NA	NA	1	1	1	0	3	-3.8993	1.08683	4.7029	-1.77741	-4.83496	1.96013	NA	NA	9.6472e-05	0.27711	2.56492e-06	0.075501	1.3317e-06	0.0499803	NA	NA	0.0155859	0.984366	0.00218291	0.964336	0.000876178	0.998702	NA	NA
MED24	4.6425e-05	0.00827758	4.07293	Adipose_Visceral_Omentum	9.60709e-07	0.000850159	4.89952	Artery_Coronary	4.33666e-07	0.000365557	-5.05355	NA	NA	NA	1	1	1	0	3	-3.8993	1.08683	4.7029	-1.77741	-4.83496	1.96013	NA	NA	9.6472e-05	0.27711	2.56492e-06	0.075501	1.3317e-06	0.0499803	NA	NA	0.0155859	0.984366	0.00218291	0.964336	0.000947314	0.993328	NA	NA
MED24	4.6425e-05	0.00827758	4.07293	Adipose_Visceral_Omentum	9.60709e-07	0.000850159	4.89952	Artery_Tibial	2.24606e-06	0.00144162	4.72992	NA	NA	NA	1	1	1	0	3	-3.8993	1.08683	4.7029	-1.77741	4.55067	-1.63732	NA	NA	9.6472e-05	0.27711	2.56492e-06	0.075501	5.34756e-06	0.101564	NA	NA	0.0155859	0.984366	0.00218291	0.964336	0.0028553	0.997368	NA	NA
MED24	4.6425e-05	0.00827758	4.07293	Adipose_Visceral_Omentum	9.60709e-07	0.000850159	4.89952	Brain_Amygdala	2.98846e-06	0.00145577	4.67161	NA	NA	NA	1	1	1	0	3	-3.8993	1.08683	4.7029	-1.77741	4.45021	-1.94667	NA	NA	9.6472e-05	0.27711	2.56492e-06	0.075501	8.57867e-06	0.0515747	NA	NA	0.0155859	0.984366	0.00218291	0.964336	0.00397318	0.994882	NA	NA
MED24	4.6425e-05	0.00827758	4.07293	Adipose_Visceral_Omentum	9.60709e-07	0.000850159	4.89952	Brain_Anterior_cingulate_cortex_BA24	4.33666e-07	0.000480046	-5.05355	NA	NA	NA	1	1	1	0	3	-3.8993	1.08683	4.7029	-1.77741	-4.83496	1.96013	NA	NA	9.6472e-05	0.27711	2.56492e-06	0.075501	1.3317e-06	0.0499803	NA	NA	0.0155859	0.984366	0.00218291	0.964336	0.00116365	0.991514	NA	NA
MED24	4.6425e-05	0.00827758	4.07293	Adipose_Visceral_Omentum	9.60709e-07	0.000850159	4.89952	Brain_Caudate_basal_ganglia	2.42593e-06	0.00214115	4.71426	NA	NA	NA	1	1	1	0	3	-3.8993	1.08683	4.7029	-1.77741	4.5463	-1.54622	NA	NA	9.6472e-05	0.27711	2.56492e-06	0.075501	5.45962e-06	0.122052	NA	NA	0.0155859	0.984366	0.00218291	0.964336	0.00338488	0.992446	NA	NA
MED24	4.6425e-05	0.00827758	4.07293	Adipose_Visceral_Omentum	9.60709e-07	0.000850159	4.89952	Brain_Cerebellar_Hemisphere	4.33666e-07	0.000369784	-5.05355	NA	NA	NA	1	1	1	0	3	-3.8993	1.08683	4.7029	-1.77741	-4.83496	1.96013	NA	NA	9.6472e-05	0.27711	2.56492e-06	0.075501	1.3317e-06	0.0499803	NA	NA	0.0155859	0.984366	0.00218291	0.964336	0.00104825	0.997386	NA	NA
MED24	4.6425e-05	0.00827758	4.07293	Adipose_Visceral_Omentum	9.60709e-07	0.000850159	4.89952	Brain_Cerebellum	4.33666e-07	0.000457272	-5.05355	NA	NA	NA	1	1	1	0	3	-3.8993	1.08683	4.7029	-1.77741	-4.83496	1.96013	NA	NA	9.6472e-05	0.27711	2.56492e-06	0.075501	1.3317e-06	0.0499803	NA	NA	0.0155859	0.984366	0.00218291	0.964336	0.00119779	0.99461	NA	NA
MED24	4.6425e-05	0.00827758	4.07293	Adipose_Visceral_Omentum	9.60709e-07	0.000850159	4.89952	Brain_Cortex	2.98846e-06	0.00197625	-4.67161	NA	NA	NA	1	1	1	0	3	-3.8993	1.08683	4.7029	-1.77741	-4.45021	1.94667	NA	NA	9.6472e-05	0.27711	2.56492e-06	0.075501	8.57867e-06	0.0515747	NA	NA	0.0155859	0.984366	0.00218291	0.964336	0.00417872	0.995536	NA	NA
MED24	4.6425e-05	0.00827758	4.07293	Adipose_Visceral_Omentum	9.60709e-07	0.000850159	4.89952	Brain_Frontal_Cortex_BA9	9.60709e-07	0.00107154	4.89952	NA	NA	NA	1	1	1	0	3	-3.8993	1.08683	4.7029	-1.77741	4.7029	-1.77741	NA	NA	9.6472e-05	0.27711	2.56492e-06	0.075501	2.56492e-06	0.075501	NA	NA	0.0155859	0.984366	0.00218291	0.964336	0.00196022	0.996322	NA	NA
MED24	4.6425e-05	0.00827758	4.07293	Adipose_Visceral_Omentum	9.60709e-07	0.000850159	4.89952	Brain_Hippocampus	2.98846e-06	0.00231063	-4.67161	NA	NA	NA	1	1	1	0	3	-3.8993	1.08683	4.7029	-1.77741	-4.45021	1.94667	NA	NA	9.6472e-05	0.27711	2.56492e-06	0.075501	8.57867e-06	0.0515747	NA	NA	0.0155859	0.984366	0.00218291	0.964336	0.00437594	0.993832	NA	NA
MED24	4.6425e-05	0.00827758	4.07293	Adipose_Visceral_Omentum	9.60709e-07	0.000850159	4.89952	Brain_Hypothalamus	2.98846e-06	0.00213584	-4.67161	NA	NA	NA	1	1	1	0	3	-3.8993	1.08683	4.7029	-1.77741	-4.45021	1.94667	NA	NA	9.6472e-05	0.27711	2.56492e-06	0.075501	8.57867e-06	0.0515747	NA	NA	0.0155859	0.984366	0.00218291	0.964336	0.00424573	0.996776	NA	NA
MED24	4.6425e-05	0.00827758	4.07293	Adipose_Visceral_Omentum	9.60709e-07	0.000850159	4.89952	Brain_Nucleus_accumbens_basal_ganglia	4.33666e-07	0.000520461	-5.05355	NA	NA	NA	1	1	1	0	3	-3.8993	1.08683	4.7029	-1.77741	-4.83496	1.96013	NA	NA	9.6472e-05	0.27711	2.56492e-06	0.075501	1.3317e-06	0.0499803	NA	NA	0.0155859	0.984366	0.00218291	0.964336	0.00143208	0.982979	NA	NA
MED24	4.6425e-05	0.00827758	4.07293	Adipose_Visceral_Omentum	9.60709e-07	0.000850159	4.89952	Brain_Putamen_basal_ganglia	1.87797e-06	0.00137333	4.76613	NA	NA	NA	1	1	1	0	3	-3.8993	1.08683	4.7029	-1.77741	4.56167	-1.82115	NA	NA	9.6472e-05	0.27711	2.56492e-06	0.075501	5.0748e-06	0.0685841	NA	NA	0.0155859	0.984366	0.00218291	0.964336	0.00258584	0.985604	NA	NA
MED24	4.6425e-05	0.00827758	4.07293	Adipose_Visceral_Omentum	9.60709e-07	0.000850159	4.89952	Brain_Spinal_cord_cervical_c-1	2.98846e-06	0.00182678	-4.67161	NA	NA	NA	1	1	1	0	3	-3.8993	1.08683	4.7029	-1.77741	-4.45021	1.94667	NA	NA	9.6472e-05	0.27711	2.56492e-06	0.075501	8.57867e-06	0.0515747	NA	NA	0.0155859	0.984366	0.00218291	0.964336	0.00395372	0.996677	NA	NA
MED24	4.6425e-05	0.00827758	4.07293	Adipose_Visceral_Omentum	9.60709e-07	0.000850159	4.89952	Breast_Mammary_Tissue	4.33666e-07	0.000294425	-5.05355	NA	NA	NA	1	1	1	0	3	-3.8993	1.08683	4.7029	-1.77741	-4.83496	1.96013	NA	NA	9.6472e-05	0.27711	2.56492e-06	0.075501	1.3317e-06	0.0499803	NA	NA	0.0155859	0.984366	0.00218291	0.964336	0.000775553	0.992513	NA	NA
MED24	4.6425e-05	0.00827758	4.07293	Adipose_Visceral_Omentum	9.60709e-07	0.000850159	4.89952	Cells_Cultured_fibroblasts	2.70925e-06	0.0019664	4.69171	NA	NA	NA	1	1	1	0	3	-3.8993	1.08683	4.7029	-1.77741	4.52134	-1.56891	NA	NA	9.6472e-05	0.27711	2.56492e-06	0.075501	6.145e-06	0.116669	NA	NA	0.0155859	0.984366	0.00218291	0.964336	0.00313861	0.993254	NA	NA
MED24	4.6425e-05	0.00827758	4.07293	Adipose_Visceral_Omentum	9.60709e-07	0.000850159	4.89952	Cells_EBV-transformed_lymphocytes	2.98846e-06	0.00161236	4.67161	NA	NA	NA	1	1	1	0	3	-3.8993	1.08683	4.7029	-1.77741	4.45021	-1.94667	NA	NA	9.6472e-05	0.27711	2.56492e-06	0.075501	8.57867e-06	0.0515747	NA	NA	0.0155859	0.984366	0.00218291	0.964336	0.00344639	0.995556	NA	NA
MED24	4.6425e-05	0.00827758	4.07293	Adipose_Visceral_Omentum	9.60709e-07	0.000850159	4.89952	Colon_Sigmoid	2.97043e-06	0.00218769	-4.67285	NA	NA	NA	1	1	1	0	3	-3.8993	1.08683	4.7029	-1.77741	-4.45233	1.93734	NA	NA	9.6472e-05	0.27711	2.56492e-06	0.075501	8.49427e-06	0.0527032	NA	NA	0.0155859	0.984366	0.00218291	0.964336	0.00442271	0.99906	NA	NA
MED24	4.6425e-05	0.00827758	4.07293	Adipose_Visceral_Omentum	9.60709e-07	0.000850159	4.89952	Colon_Transverse	2.98846e-06	0.00216962	-4.67161	NA	NA	NA	1	1	1	0	3	-3.8993	1.08683	4.7029	-1.77741	-4.45021	1.94667	NA	NA	9.6472e-05	0.27711	2.56492e-06	0.075501	8.57867e-06	0.0515747	NA	NA	0.0155859	0.984366	0.00218291	0.964336	0.00445859	0.982328	NA	NA
MED24	4.6425e-05	0.00827758	4.07293	Adipose_Visceral_Omentum	9.60709e-07	0.000850159	4.89952	Esophagus_Gastroesophageal_Junction	4.33666e-07	0.000417567	-5.05355	NA	NA	NA	1	1	1	0	3	-3.8993	1.08683	4.7029	-1.77741	-4.83496	1.96013	NA	NA	9.6472e-05	0.27711	2.56492e-06	0.075501	1.3317e-06	0.0499803	NA	NA	0.0155859	0.984366	0.00218291	0.964336	0.00114095	0.997228	NA	NA
MED24	4.6425e-05	0.00827758	4.07293	Adipose_Visceral_Omentum	9.60709e-07	0.000850159	4.89952	Esophagus_Mucosa	1.48413e-06	0.00115702	-4.81336	NA	NA	NA	1	1	1	0	3	-3.8993	1.08683	4.7029	-1.77741	-4.62951	1.67686	NA	NA	9.6472e-05	0.27711	2.56492e-06	0.075501	3.66531e-06	0.0935693	NA	NA	0.0155859	0.984366	0.00218291	0.964336	0.00216781	0.992867	NA	NA
MED24	4.6425e-05	0.00827758	4.07293	Adipose_Visceral_Omentum	9.60709e-07	0.000850159	4.89952	Esophagus_Muscularis	4.33666e-07	0.00040146	-5.05355	NA	NA	NA	1	1	1	0	3	-3.8993	1.08683	4.7029	-1.77741	-4.83496	1.96013	NA	NA	9.6472e-05	0.27711	2.56492e-06	0.075501	1.3317e-06	0.0499803	NA	NA	0.0155859	0.984366	0.00218291	0.964336	0.00110077	0.994083	NA	NA
MED24	4.6425e-05	0.00827758	4.07293	Adipose_Visceral_Omentum	9.60709e-07	0.000850159	4.89952	Heart_Atrial_Appendage	2.98846e-06	0.00211127	-4.67161	NA	NA	NA	1	1	1	0	3	-3.8993	1.08683	4.7029	-1.77741	-4.45021	1.94667	NA	NA	9.6472e-05	0.27711	2.56492e-06	0.075501	8.57867e-06	0.0515747	NA	NA	0.0155859	0.984366	0.00218291	0.964336	0.00428327	0.986189	NA	NA
MED24	4.6425e-05	0.00827758	4.07293	Adipose_Visceral_Omentum	9.60709e-07	0.000850159	4.89952	Heart_Left_Ventricle	3.85694e-07	0.000323397	-5.07589	NA	NA	NA	1	1	1	0	3	-3.8993	1.08683	4.7029	-1.77741	-4.87908	1.79306	NA	NA	9.6472e-05	0.27711	2.56492e-06	0.075501	1.06583e-06	0.0729631	NA	NA	0.0155859	0.984366	0.00218291	0.964336	0.000797585	0.998169	NA	NA
MED24	4.6425e-05	0.00827758	4.07293	Adipose_Visceral_Omentum	9.60709e-07	0.000850159	4.89952	Kidney_Cortex	2.33936e-06	0.00118482	4.72165	NA	NA	NA	1	1	1	0	3	-3.8993	1.08683	4.7029	-1.77741	4.54533	-1.61499	NA	NA	9.6472e-05	0.27711	2.56492e-06	0.075501	5.48485e-06	0.106313	NA	NA	0.0155859	0.984366	0.00218291	0.964336	0.00250443	0.996956	NA	NA
MED24	4.6425e-05	0.00827758	4.07293	Adipose_Visceral_Omentum	9.60709e-07	0.000850159	4.89952	Liver	2.98846e-06	0.00225208	-4.67161	NA	NA	NA	1	1	1	0	3	-3.8993	1.08683	4.7029	-1.77741	-4.45021	1.94667	NA	NA	9.6472e-05	0.27711	2.56492e-06	0.075501	8.57867e-06	0.0515747	NA	NA	0.0155859	0.984366	0.00218291	0.964336	0.00416764	0.998503	NA	NA
MED24	4.6425e-05	0.00827758	4.07293	Adipose_Visceral_Omentum	9.60709e-07	0.000850159	4.89952	Lung	4.33666e-07	0.00022795	-5.05355	NA	NA	NA	1	1	1	0	3	-3.8993	1.08683	4.7029	-1.77741	-4.83496	1.96013	NA	NA	9.6472e-05	0.27711	2.56492e-06	0.075501	1.3317e-06	0.0499803	NA	NA	0.0155859	0.984366	0.00218291	0.964336	0.000615488	0.998673	NA	NA
MED24	4.6425e-05	0.00827758	4.07293	Adipose_Visceral_Omentum	9.60709e-07	0.000850159	4.89952	Minor_Salivary_Gland	4.33666e-07	0.000356956	-5.05355	NA	NA	NA	1	1	1	0	3	-3.8993	1.08683	4.7029	-1.77741	-4.83496	1.96013	NA	NA	9.6472e-05	0.27711	2.56492e-06	0.075501	1.3317e-06	0.0499803	NA	NA	0.0155859	0.984366	0.00218291	0.964336	0.0009598	0.995274	NA	NA
MED24	4.6425e-05	0.00827758	4.07293	Adipose_Visceral_Omentum	9.60709e-07	0.000850159	4.89952	Muscle_Skeletal	1.85826e-06	0.00178722	4.76826	NA	NA	NA	1	1	1	0	3	-3.8993	1.08683	4.7029	-1.77741	4.58452	-1.6731	NA	NA	9.6472e-05	0.27711	2.56492e-06	0.075501	4.55027e-06	0.0943077	NA	NA	0.0155859	0.984366	0.00218291	0.964336	0.00305845	0.995969	NA	NA
MED24	4.6425e-05	0.00827758	4.07293	Adipose_Visceral_Omentum	9.60709e-07	0.000850159	4.89952	Nerve_Tibial	1.93595e-06	0.00133134	-4.76	NA	NA	NA	1	1	1	0	3	-3.8993	1.08683	4.7029	-1.77741	-4.57871	1.65438	NA	NA	9.6472e-05	0.27711	2.56492e-06	0.075501	4.67854e-06	0.0980503	NA	NA	0.0155859	0.984366	0.00218291	0.964336	0.00259871	0.989344	NA	NA
MED24	4.6425e-05	0.00827758	4.07293	Adipose_Visceral_Omentum	9.60709e-07	0.000850159	4.89952	Ovary	4.33666e-07	0.00037706	-5.05355	NA	NA	NA	1	1	1	0	3	-3.8993	1.08683	4.7029	-1.77741	-4.83496	1.96013	NA	NA	9.6472e-05	0.27711	2.56492e-06	0.075501	1.3317e-06	0.0499803	NA	NA	0.0155859	0.984366	0.00218291	0.964336	0.00106766	0.996773	NA	NA
MED24	4.6425e-05	0.00827758	4.07293	Adipose_Visceral_Omentum	9.60709e-07	0.000850159	4.89952	Pancreas	2.98846e-06	0.00213775	-4.67161	NA	NA	NA	1	1	1	0	3	-3.8993	1.08683	4.7029	-1.77741	-4.45021	1.94667	NA	NA	9.6472e-05	0.27711	2.56492e-06	0.075501	8.57867e-06	0.0515747	NA	NA	0.0155859	0.984366	0.00218291	0.964336	0.00519524	0.989793	NA	NA
MED24	4.6425e-05	0.00827758	4.07293	Adipose_Visceral_Omentum	9.60709e-07	0.000850159	4.89952	Pituitary	2.98846e-06	0.00196276	-4.67161	NA	NA	NA	1	1	1	0	3	-3.8993	1.08683	4.7029	-1.77741	-4.45021	1.94667	NA	NA	9.6472e-05	0.27711	2.56492e-06	0.075501	8.57867e-06	0.0515747	NA	NA	0.0155859	0.984366	0.00218291	0.964336	0.004516	0.998633	NA	NA
MED24	4.6425e-05	0.00827758	4.07293	Adipose_Visceral_Omentum	9.60709e-07	0.000850159	4.89952	Prostate	2.98846e-06	0.00192176	-4.67161	NA	NA	NA	1	1	1	0	3	-3.8993	1.08683	4.7029	-1.77741	-4.45021	1.94667	NA	NA	9.6472e-05	0.27711	2.56492e-06	0.075501	8.57867e-06	0.0515747	NA	NA	0.0155859	0.984366	0.00218291	0.964336	0.00393189	0.990782	NA	NA
MED24	4.6425e-05	0.00827758	4.07293	Adipose_Visceral_Omentum	9.60709e-07	0.000850159	4.89952	Skin_Not_Sun_Exposed_Suprapubic	2.31418e-06	0.00133812	4.72385	NA	NA	NA	1	1	1	0	3	-3.8993	1.08683	4.7029	-1.77741	4.51388	-1.86	NA	NA	9.6472e-05	0.27711	2.56492e-06	0.075501	6.36525e-06	0.0628855	NA	NA	0.0155859	0.984366	0.00218291	0.964336	0.00280995	0.997342	NA	NA
MED24	4.6425e-05	0.00827758	4.07293	Adipose_Visceral_Omentum	9.60709e-07	0.000850159	4.89952	Skin_Sun_Exposed_Lower_leg	4.33666e-07	0.000299925	-5.05355	NA	NA	NA	1	1	1	0	3	-3.8993	1.08683	4.7029	-1.77741	-4.83496	1.96013	NA	NA	9.6472e-05	0.27711	2.56492e-06	0.075501	1.3317e-06	0.0499803	NA	NA	0.0155859	0.984366	0.00218291	0.964336	0.000871164	0.99598	NA	NA
MED24	4.6425e-05	0.00827758	4.07293	Adipose_Visceral_Omentum	9.60709e-07	0.000850159	4.89952	Small_Intestine_Terminal_Ileum	1.01022e-06	0.000869248	-4.88964	NA	NA	NA	1	1	1	0	3	-3.8993	1.08683	4.7029	-1.77741	-4.70438	1.69228	NA	NA	9.6472e-05	0.27711	2.56492e-06	0.075501	2.54644e-06	0.090592	NA	NA	0.0155859	0.984366	0.00218291	0.964336	0.00167442	0.994819	NA	NA
MED24	4.6425e-05	0.00827758	4.07293	Adipose_Visceral_Omentum	9.60709e-07	0.000850159	4.89952	Spleen	2.98846e-06	0.00153203	-4.67161	NA	NA	NA	1	1	1	0	3	-3.8993	1.08683	4.7029	-1.77741	-4.45021	1.94667	NA	NA	9.6472e-05	0.27711	2.56492e-06	0.075501	8.57867e-06	0.0515747	NA	NA	0.0155859	0.984366	0.00218291	0.964336	0.00351168	0.997662	NA	NA
MED24	4.6425e-05	0.00827758	4.07293	Adipose_Visceral_Omentum	9.60709e-07	0.000850159	4.89952	Stomach	4.33666e-07	0.000336368	-5.05355	NA	NA	NA	1	1	1	0	3	-3.8993	1.08683	4.7029	-1.77741	-4.83496	1.96013	NA	NA	9.6472e-05	0.27711	2.56492e-06	0.075501	1.3317e-06	0.0499803	NA	NA	0.0155859	0.984366	0.00218291	0.964336	0.000886852	0.998123	NA	NA
MED24	4.6425e-05	0.00827758	4.07293	Adipose_Visceral_Omentum	9.60709e-07	0.000850159	4.89952	Testis	4.33666e-07	0.000495311	-5.05355	NA	NA	NA	1	1	1	0	3	-3.8993	1.08683	4.7029	-1.77741	-4.83496	1.96013	NA	NA	9.6472e-05	0.27711	2.56492e-06	0.075501	1.3317e-06	0.0499803	NA	NA	0.0155859	0.984366	0.00218291	0.964336	0.00136422	0.990044	NA	NA
MED24	4.6425e-05	0.00827758	4.07293	Adipose_Visceral_Omentum	9.60709e-07	0.000850159	4.89952	Thyroid	4.33666e-07	0.000313629	-5.05355	NA	NA	NA	1	1	1	0	3	-3.8993	1.08683	4.7029	-1.77741	-4.83496	1.96013	NA	NA	9.6472e-05	0.27711	2.56492e-06	0.075501	1.3317e-06	0.0499803	NA	NA	0.0155859	0.984366	0.00218291	0.964336	0.000834587	0.996082	NA	NA
MED24	4.6425e-05	0.00827758	4.07293	Adipose_Visceral_Omentum	9.60709e-07	0.000850159	4.89952	Uterus	8.74019e-07	0.000607301	-4.91807	NA	NA	NA	1	1	1	0	3	-3.8993	1.08683	4.7029	-1.77741	-4.73046	1.71155	NA	NA	9.6472e-05	0.27711	2.56492e-06	0.075501	2.24011e-06	0.0869794	NA	NA	0.0155859	0.984366	0.00218291	0.964336	0.00137296	0.997467	NA	NA
MED24	4.6425e-05	0.00827758	4.07293	Adipose_Visceral_Omentum	9.60709e-07	0.000850159	4.89952	Vagina	1.36989e-06	0.00116428	-4.82934	NA	NA	NA	1	1	1	0	3	-3.8993	1.08683	4.7029	-1.77741	-4.64435	1.68631	NA	NA	9.6472e-05	0.27711	2.56492e-06	0.075501	3.41145e-06	0.0917358	NA	NA	0.0155859	0.984366	0.00218291	0.964336	0.0022092	0.994894	NA	NA
MED24	4.6425e-05	0.00827758	4.07293	Adipose_Visceral_Omentum	9.60709e-07	0.000850159	4.89952	Whole_Blood	2.33915e-06	0.0017756	-4.72167	NA	NA	NA	1	1	1	0	3	-3.8993	1.08683	4.7029	-1.77741	-4.54883	1.58913	NA	NA	9.6472e-05	0.27711	2.56492e-06	0.075501	5.39443e-06	0.11203	NA	NA	0.0155859	0.984366	0.00218291	0.964336	0.00317895	0.993265	NA	NA
MED24	4.6425e-05	0.00827758	4.07293	Adipose_Visceral_Omentum	9.60709e-07	0.000850159	4.89952	smultixcan	1.69741e-06	0.000938385	-4.84958	NA	NA	NA	1	1	1	0	3	-3.8993	1.08683	4.7029	-1.77741	-4.65111	1.79375	NA	NA	9.6472e-05	0.27711	2.56492e-06	0.075501	4.85792e-06	0.144912	NA	NA	0.0155859	0.984366	0.00218291	0.964336	0.00217116	0.999267	NA	NA
MED24	4.6425e-05	0.00827758	4.07293	Adrenal_Gland	2.98846e-06	0.00145698	4.67161	Adipose_Subcutaneous	1.90823e-06	0.00108863	-4.76291	NA	NA	NA	1	1	1	0	3	-3.8993	1.08683	4.45021	-1.94667	-4.58175	1.65356	NA	NA	9.6472e-05	0.27711	8.57867e-06	0.0515747	4.61091e-06	0.0982166	NA	NA	0.0155859	0.984366	0.00313926	0.964311	0.00217988	0.992931	NA	NA
MED24	4.6425e-05	0.00827758	4.07293	Adrenal_Gland	2.98846e-06	0.00145698	4.67161	Adipose_Visceral_Omentum	9.67254e-07	0.000670986	4.89819	NA	NA	NA	1	1	1	0	3	-3.8993	1.08683	4.45021	-1.94667	4.72665	-1.58408	NA	NA	9.6472e-05	0.27711	8.57867e-06	0.0515747	2.28257e-06	0.113175	NA	NA	0.0155859	0.984366	0.00313926	0.964311	0.00135783	0.994572	NA	NA
MED24	4.6425e-05	0.00827758	4.07293	Adrenal_Gland	2.98846e-06	0.00145698	4.67161	Adrenal_Gland	4.33666e-07	0.000454449	-5.05355	NA	NA	NA	1	1	1	0	3	-3.8993	1.08683	4.45021	-1.94667	-4.83496	1.96013	NA	NA	9.6472e-05	0.27711	8.57867e-06	0.0515747	1.3317e-06	0.0499803	NA	NA	0.0155859	0.984366	0.00313926	0.964311	0.00124527	0.996478	NA	NA
MED24	4.6425e-05	0.00827758	4.07293	Adrenal_Gland	2.98846e-06	0.00145698	4.67161	Artery_Aorta	4.33666e-07	0.000309726	-5.05355	NA	NA	NA	1	1	1	0	3	-3.8993	1.08683	4.45021	-1.94667	-4.83496	1.96013	NA	NA	9.6472e-05	0.27711	8.57867e-06	0.0515747	1.3317e-06	0.0499803	NA	NA	0.0155859	0.984366	0.00313926	0.964311	0.000876178	0.998702	NA	NA
MED24	4.6425e-05	0.00827758	4.07293	Adrenal_Gland	2.98846e-06	0.00145698	4.67161	Artery_Coronary	4.33666e-07	0.000365557	-5.05355	NA	NA	NA	1	1	1	0	3	-3.8993	1.08683	4.45021	-1.94667	-4.83496	1.96013	NA	NA	9.6472e-05	0.27711	8.57867e-06	0.0515747	1.3317e-06	0.0499803	NA	NA	0.0155859	0.984366	0.00313926	0.964311	0.000947314	0.993328	NA	NA
MED24	4.6425e-05	0.00827758	4.07293	Adrenal_Gland	2.98846e-06	0.00145698	4.67161	Artery_Tibial	2.24606e-06	0.00144162	4.72992	NA	NA	NA	1	1	1	0	3	-3.8993	1.08683	4.45021	-1.94667	4.55067	-1.63732	NA	NA	9.6472e-05	0.27711	8.57867e-06	0.0515747	5.34756e-06	0.101564	NA	NA	0.0155859	0.984366	0.00313926	0.964311	0.0028553	0.997368	NA	NA
MED24	4.6425e-05	0.00827758	4.07293	Adrenal_Gland	2.98846e-06	0.00145698	4.67161	Brain_Amygdala	2.98846e-06	0.00145577	4.67161	NA	NA	NA	1	1	1	0	3	-3.8993	1.08683	4.45021	-1.94667	4.45021	-1.94667	NA	NA	9.6472e-05	0.27711	8.57867e-06	0.0515747	8.57867e-06	0.0515747	NA	NA	0.0155859	0.984366	0.00313926	0.964311	0.00397318	0.994882	NA	NA
MED24	4.6425e-05	0.00827758	4.07293	Adrenal_Gland	2.98846e-06	0.00145698	4.67161	Brain_Anterior_cingulate_cortex_BA24	4.33666e-07	0.000480046	-5.05355	NA	NA	NA	1	1	1	0	3	-3.8993	1.08683	4.45021	-1.94667	-4.83496	1.96013	NA	NA	9.6472e-05	0.27711	8.57867e-06	0.0515747	1.3317e-06	0.0499803	NA	NA	0.0155859	0.984366	0.00313926	0.964311	0.00116365	0.991514	NA	NA
MED24	4.6425e-05	0.00827758	4.07293	Adrenal_Gland	2.98846e-06	0.00145698	4.67161	Brain_Caudate_basal_ganglia	2.42593e-06	0.00214115	4.71426	NA	NA	NA	1	1	1	0	3	-3.8993	1.08683	4.45021	-1.94667	4.5463	-1.54622	NA	NA	9.6472e-05	0.27711	8.57867e-06	0.0515747	5.45962e-06	0.122052	NA	NA	0.0155859	0.984366	0.00313926	0.964311	0.00338488	0.992446	NA	NA
MED24	4.6425e-05	0.00827758	4.07293	Adrenal_Gland	2.98846e-06	0.00145698	4.67161	Brain_Cerebellar_Hemisphere	4.33666e-07	0.000369784	-5.05355	NA	NA	NA	1	1	1	0	3	-3.8993	1.08683	4.45021	-1.94667	-4.83496	1.96013	NA	NA	9.6472e-05	0.27711	8.57867e-06	0.0515747	1.3317e-06	0.0499803	NA	NA	0.0155859	0.984366	0.00313926	0.964311	0.00104825	0.997386	NA	NA
MED24	4.6425e-05	0.00827758	4.07293	Adrenal_Gland	2.98846e-06	0.00145698	4.67161	Brain_Cerebellum	4.33666e-07	0.000457272	-5.05355	NA	NA	NA	1	1	1	0	3	-3.8993	1.08683	4.45021	-1.94667	-4.83496	1.96013	NA	NA	9.6472e-05	0.27711	8.57867e-06	0.0515747	1.3317e-06	0.0499803	NA	NA	0.0155859	0.984366	0.00313926	0.964311	0.00119779	0.99461	NA	NA
MED24	4.6425e-05	0.00827758	4.07293	Adrenal_Gland	2.98846e-06	0.00145698	4.67161	Brain_Cortex	2.98846e-06	0.00197625	-4.67161	NA	NA	NA	1	1	1	0	3	-3.8993	1.08683	4.45021	-1.94667	-4.45021	1.94667	NA	NA	9.6472e-05	0.27711	8.57867e-06	0.0515747	8.57867e-06	0.0515747	NA	NA	0.0155859	0.984366	0.00313926	0.964311	0.00417872	0.995536	NA	NA
MED24	4.6425e-05	0.00827758	4.07293	Adrenal_Gland	2.98846e-06	0.00145698	4.67161	Brain_Frontal_Cortex_BA9	9.60709e-07	0.00107154	4.89952	NA	NA	NA	1	1	1	0	3	-3.8993	1.08683	4.45021	-1.94667	4.7029	-1.77741	NA	NA	9.6472e-05	0.27711	8.57867e-06	0.0515747	2.56492e-06	0.075501	NA	NA	0.0155859	0.984366	0.00313926	0.964311	0.00196022	0.996322	NA	NA
MED24	4.6425e-05	0.00827758	4.07293	Adrenal_Gland	2.98846e-06	0.00145698	4.67161	Brain_Hippocampus	2.98846e-06	0.00231063	-4.67161	NA	NA	NA	1	1	1	0	3	-3.8993	1.08683	4.45021	-1.94667	-4.45021	1.94667	NA	NA	9.6472e-05	0.27711	8.57867e-06	0.0515747	8.57867e-06	0.0515747	NA	NA	0.0155859	0.984366	0.00313926	0.964311	0.00437594	0.993832	NA	NA
MED24	4.6425e-05	0.00827758	4.07293	Adrenal_Gland	2.98846e-06	0.00145698	4.67161	Brain_Hypothalamus	2.98846e-06	0.00213584	-4.67161	NA	NA	NA	1	1	1	0	3	-3.8993	1.08683	4.45021	-1.94667	-4.45021	1.94667	NA	NA	9.6472e-05	0.27711	8.57867e-06	0.0515747	8.57867e-06	0.0515747	NA	NA	0.0155859	0.984366	0.00313926	0.964311	0.00424573	0.996776	NA	NA
MED24	4.6425e-05	0.00827758	4.07293	Adrenal_Gland	2.98846e-06	0.00145698	4.67161	Brain_Nucleus_accumbens_basal_ganglia	4.33666e-07	0.000520461	-5.05355	NA	NA	NA	1	1	1	0	3	-3.8993	1.08683	4.45021	-1.94667	-4.83496	1.96013	NA	NA	9.6472e-05	0.27711	8.57867e-06	0.0515747	1.3317e-06	0.0499803	NA	NA	0.0155859	0.984366	0.00313926	0.964311	0.00143208	0.982979	NA	NA
MED24	4.6425e-05	0.00827758	4.07293	Adrenal_Gland	2.98846e-06	0.00145698	4.67161	Brain_Putamen_basal_ganglia	1.87797e-06	0.00137333	4.76613	NA	NA	NA	1	1	1	0	3	-3.8993	1.08683	4.45021	-1.94667	4.56167	-1.82115	NA	NA	9.6472e-05	0.27711	8.57867e-06	0.0515747	5.0748e-06	0.0685841	NA	NA	0.0155859	0.984366	0.00313926	0.964311	0.00258584	0.985604	NA	NA
MED24	4.6425e-05	0.00827758	4.07293	Adrenal_Gland	2.98846e-06	0.00145698	4.67161	Brain_Spinal_cord_cervical_c-1	2.98846e-06	0.00182678	-4.67161	NA	NA	NA	1	1	1	0	3	-3.8993	1.08683	4.45021	-1.94667	-4.45021	1.94667	NA	NA	9.6472e-05	0.27711	8.57867e-06	0.0515747	8.57867e-06	0.0515747	NA	NA	0.0155859	0.984366	0.00313926	0.964311	0.00395372	0.996677	NA	NA
MED24	4.6425e-05	0.00827758	4.07293	Adrenal_Gland	2.98846e-06	0.00145698	4.67161	Breast_Mammary_Tissue	4.33666e-07	0.000294425	-5.05355	NA	NA	NA	1	1	1	0	3	-3.8993	1.08683	4.45021	-1.94667	-4.83496	1.96013	NA	NA	9.6472e-05	0.27711	8.57867e-06	0.0515747	1.3317e-06	0.0499803	NA	NA	0.0155859	0.984366	0.00313926	0.964311	0.000775553	0.992513	NA	NA
MED24	4.6425e-05	0.00827758	4.07293	Adrenal_Gland	2.98846e-06	0.00145698	4.67161	Cells_Cultured_fibroblasts	2.70925e-06	0.0019664	4.69171	NA	NA	NA	1	1	1	0	3	-3.8993	1.08683	4.45021	-1.94667	4.52134	-1.56891	NA	NA	9.6472e-05	0.27711	8.57867e-06	0.0515747	6.145e-06	0.116669	NA	NA	0.0155859	0.984366	0.00313926	0.964311	0.00313861	0.993254	NA	NA
MED24	4.6425e-05	0.00827758	4.07293	Adrenal_Gland	2.98846e-06	0.00145698	4.67161	Cells_EBV-transformed_lymphocytes	2.98846e-06	0.00161236	4.67161	NA	NA	NA	1	1	1	0	3	-3.8993	1.08683	4.45021	-1.94667	4.45021	-1.94667	NA	NA	9.6472e-05	0.27711	8.57867e-06	0.0515747	8.57867e-06	0.0515747	NA	NA	0.0155859	0.984366	0.00313926	0.964311	0.00344639	0.995556	NA	NA
MED24	4.6425e-05	0.00827758	4.07293	Adrenal_Gland	2.98846e-06	0.00145698	4.67161	Colon_Sigmoid	2.97043e-06	0.00218769	-4.67285	NA	NA	NA	1	1	1	0	3	-3.8993	1.08683	4.45021	-1.94667	-4.45233	1.93734	NA	NA	9.6472e-05	0.27711	8.57867e-06	0.0515747	8.49427e-06	0.0527032	NA	NA	0.0155859	0.984366	0.00313926	0.964311	0.00442271	0.99906	NA	NA
MED24	4.6425e-05	0.00827758	4.07293	Adrenal_Gland	2.98846e-06	0.00145698	4.67161	Colon_Transverse	2.98846e-06	0.00216962	-4.67161	NA	NA	NA	1	1	1	0	3	-3.8993	1.08683	4.45021	-1.94667	-4.45021	1.94667	NA	NA	9.6472e-05	0.27711	8.57867e-06	0.0515747	8.57867e-06	0.0515747	NA	NA	0.0155859	0.984366	0.00313926	0.964311	0.00445859	0.982328	NA	NA
MED24	4.6425e-05	0.00827758	4.07293	Adrenal_Gland	2.98846e-06	0.00145698	4.67161	Esophagus_Gastroesophageal_Junction	4.33666e-07	0.000417567	-5.05355	NA	NA	NA	1	1	1	0	3	-3.8993	1.08683	4.45021	-1.94667	-4.83496	1.96013	NA	NA	9.6472e-05	0.27711	8.57867e-06	0.0515747	1.3317e-06	0.0499803	NA	NA	0.0155859	0.984366	0.00313926	0.964311	0.00114095	0.997228	NA	NA
MED24	4.6425e-05	0.00827758	4.07293	Adrenal_Gland	2.98846e-06	0.00145698	4.67161	Esophagus_Mucosa	1.48413e-06	0.00115702	-4.81336	NA	NA	NA	1	1	1	0	3	-3.8993	1.08683	4.45021	-1.94667	-4.62951	1.67686	NA	NA	9.6472e-05	0.27711	8.57867e-06	0.0515747	3.66531e-06	0.0935693	NA	NA	0.0155859	0.984366	0.00313926	0.964311	0.00216781	0.992867	NA	NA
MED24	4.6425e-05	0.00827758	4.07293	Adrenal_Gland	2.98846e-06	0.00145698	4.67161	Esophagus_Muscularis	4.33666e-07	0.00040146	-5.05355	NA	NA	NA	1	1	1	0	3	-3.8993	1.08683	4.45021	-1.94667	-4.83496	1.96013	NA	NA	9.6472e-05	0.27711	8.57867e-06	0.0515747	1.3317e-06	0.0499803	NA	NA	0.0155859	0.984366	0.00313926	0.964311	0.00110077	0.994083	NA	NA
MED24	4.6425e-05	0.00827758	4.07293	Adrenal_Gland	2.98846e-06	0.00145698	4.67161	Heart_Atrial_Appendage	2.98846e-06	0.00211127	-4.67161	NA	NA	NA	1	1	1	0	3	-3.8993	1.08683	4.45021	-1.94667	-4.45021	1.94667	NA	NA	9.6472e-05	0.27711	8.57867e-06	0.0515747	8.57867e-06	0.0515747	NA	NA	0.0155859	0.984366	0.00313926	0.964311	0.00428327	0.986189	NA	NA
MED24	4.6425e-05	0.00827758	4.07293	Adrenal_Gland	2.98846e-06	0.00145698	4.67161	Heart_Left_Ventricle	3.85694e-07	0.000323397	-5.07589	NA	NA	NA	1	1	1	0	3	-3.8993	1.08683	4.45021	-1.94667	-4.87908	1.79306	NA	NA	9.6472e-05	0.27711	8.57867e-06	0.0515747	1.06583e-06	0.0729631	NA	NA	0.0155859	0.984366	0.00313926	0.964311	0.000797585	0.998169	NA	NA
MED24	4.6425e-05	0.00827758	4.07293	Adrenal_Gland	2.98846e-06	0.00145698	4.67161	Kidney_Cortex	2.33936e-06	0.00118482	4.72165	NA	NA	NA	1	1	1	0	3	-3.8993	1.08683	4.45021	-1.94667	4.54533	-1.61499	NA	NA	9.6472e-05	0.27711	8.57867e-06	0.0515747	5.48485e-06	0.106313	NA	NA	0.0155859	0.984366	0.00313926	0.964311	0.00250443	0.996956	NA	NA
MED24	4.6425e-05	0.00827758	4.07293	Adrenal_Gland	2.98846e-06	0.00145698	4.67161	Liver	2.98846e-06	0.00225208	-4.67161	NA	NA	NA	1	1	1	0	3	-3.8993	1.08683	4.45021	-1.94667	-4.45021	1.94667	NA	NA	9.6472e-05	0.27711	8.57867e-06	0.0515747	8.57867e-06	0.0515747	NA	NA	0.0155859	0.984366	0.00313926	0.964311	0.00416764	0.998503	NA	NA
MED24	4.6425e-05	0.00827758	4.07293	Adrenal_Gland	2.98846e-06	0.00145698	4.67161	Lung	4.33666e-07	0.00022795	-5.05355	NA	NA	NA	1	1	1	0	3	-3.8993	1.08683	4.45021	-1.94667	-4.83496	1.96013	NA	NA	9.6472e-05	0.27711	8.57867e-06	0.0515747	1.3317e-06	0.0499803	NA	NA	0.0155859	0.984366	0.00313926	0.964311	0.000615488	0.998673	NA	NA
MED24	4.6425e-05	0.00827758	4.07293	Adrenal_Gland	2.98846e-06	0.00145698	4.67161	Minor_Salivary_Gland	4.33666e-07	0.000356956	-5.05355	NA	NA	NA	1	1	1	0	3	-3.8993	1.08683	4.45021	-1.94667	-4.83496	1.96013	NA	NA	9.6472e-05	0.27711	8.57867e-06	0.0515747	1.3317e-06	0.0499803	NA	NA	0.0155859	0.984366	0.00313926	0.964311	0.0009598	0.995274	NA	NA
MED24	4.6425e-05	0.00827758	4.07293	Adrenal_Gland	2.98846e-06	0.00145698	4.67161	Muscle_Skeletal	1.85826e-06	0.00178722	4.76826	NA	NA	NA	1	1	1	0	3	-3.8993	1.08683	4.45021	-1.94667	4.58452	-1.6731	NA	NA	9.6472e-05	0.27711	8.57867e-06	0.0515747	4.55027e-06	0.0943077	NA	NA	0.0155859	0.984366	0.00313926	0.964311	0.00305845	0.995969	NA	NA
MED24	4.6425e-05	0.00827758	4.07293	Adrenal_Gland	2.98846e-06	0.00145698	4.67161	Nerve_Tibial	1.93595e-06	0.00133134	-4.76	NA	NA	NA	1	1	1	0	3	-3.8993	1.08683	4.45021	-1.94667	-4.57871	1.65438	NA	NA	9.6472e-05	0.27711	8.57867e-06	0.0515747	4.67854e-06	0.0980503	NA	NA	0.0155859	0.984366	0.00313926	0.964311	0.00259871	0.989344	NA	NA
MED24	4.6425e-05	0.00827758	4.07293	Adrenal_Gland	2.98846e-06	0.00145698	4.67161	Ovary	4.33666e-07	0.00037706	-5.05355	NA	NA	NA	1	1	1	0	3	-3.8993	1.08683	4.45021	-1.94667	-4.83496	1.96013	NA	NA	9.6472e-05	0.27711	8.57867e-06	0.0515747	1.3317e-06	0.0499803	NA	NA	0.0155859	0.984366	0.00313926	0.964311	0.00106766	0.996773	NA	NA
MED24	4.6425e-05	0.00827758	4.07293	Adrenal_Gland	2.98846e-06	0.00145698	4.67161	Pancreas	2.98846e-06	0.00213775	-4.67161	NA	NA	NA	1	1	1	0	3	-3.8993	1.08683	4.45021	-1.94667	-4.45021	1.94667	NA	NA	9.6472e-05	0.27711	8.57867e-06	0.0515747	8.57867e-06	0.0515747	NA	NA	0.0155859	0.984366	0.00313926	0.964311	0.00519524	0.989793	NA	NA
MED24	4.6425e-05	0.00827758	4.07293	Adrenal_Gland	2.98846e-06	0.00145698	4.67161	Pituitary	2.98846e-06	0.00196276	-4.67161	NA	NA	NA	1	1	1	0	3	-3.8993	1.08683	4.45021	-1.94667	-4.45021	1.94667	NA	NA	9.6472e-05	0.27711	8.57867e-06	0.0515747	8.57867e-06	0.0515747	NA	NA	0.0155859	0.984366	0.00313926	0.964311	0.004516	0.998633	NA	NA
MED24	4.6425e-05	0.00827758	4.07293	Adrenal_Gland	2.98846e-06	0.00145698	4.67161	Prostate	2.98846e-06	0.00192176	-4.67161	NA	NA	NA	1	1	1	0	3	-3.8993	1.08683	4.45021	-1.94667	-4.45021	1.94667	NA	NA	9.6472e-05	0.27711	8.57867e-06	0.0515747	8.57867e-06	0.0515747	NA	NA	0.0155859	0.984366	0.00313926	0.964311	0.00393189	0.990782	NA	NA
MED24	4.6425e-05	0.00827758	4.07293	Adrenal_Gland	2.98846e-06	0.00145698	4.67161	Skin_Not_Sun_Exposed_Suprapubic	2.31418e-06	0.00133812	4.72385	NA	NA	NA	1	1	1	0	3	-3.8993	1.08683	4.45021	-1.94667	4.51388	-1.86	NA	NA	9.6472e-05	0.27711	8.57867e-06	0.0515747	6.36525e-06	0.0628855	NA	NA	0.0155859	0.984366	0.00313926	0.964311	0.00280995	0.997342	NA	NA
MED24	4.6425e-05	0.00827758	4.07293	Adrenal_Gland	2.98846e-06	0.00145698	4.67161	Skin_Sun_Exposed_Lower_leg	4.33666e-07	0.000299925	-5.05355	NA	NA	NA	1	1	1	0	3	-3.8993	1.08683	4.45021	-1.94667	-4.83496	1.96013	NA	NA	9.6472e-05	0.27711	8.57867e-06	0.0515747	1.3317e-06	0.0499803	NA	NA	0.0155859	0.984366	0.00313926	0.964311	0.000871164	0.99598	NA	NA
MED24	4.6425e-05	0.00827758	4.07293	Adrenal_Gland	2.98846e-06	0.00145698	4.67161	Small_Intestine_Terminal_Ileum	1.01022e-06	0.000869248	-4.88964	NA	NA	NA	1	1	1	0	3	-3.8993	1.08683	4.45021	-1.94667	-4.70438	1.69228	NA	NA	9.6472e-05	0.27711	8.57867e-06	0.0515747	2.54644e-06	0.090592	NA	NA	0.0155859	0.984366	0.00313926	0.964311	0.00167442	0.994819	NA	NA
MED24	4.6425e-05	0.00827758	4.07293	Adrenal_Gland	2.98846e-06	0.00145698	4.67161	Spleen	2.98846e-06	0.00153203	-4.67161	NA	NA	NA	1	1	1	0	3	-3.8993	1.08683	4.45021	-1.94667	-4.45021	1.94667	NA	NA	9.6472e-05	0.27711	8.57867e-06	0.0515747	8.57867e-06	0.0515747	NA	NA	0.0155859	0.984366	0.00313926	0.964311	0.00351168	0.997662	NA	NA
MED24	4.6425e-05	0.00827758	4.07293	Adrenal_Gland	2.98846e-06	0.00145698	4.67161	Stomach	4.33666e-07	0.000336368	-5.05355	NA	NA	NA	1	1	1	0	3	-3.8993	1.08683	4.45021	-1.94667	-4.83496	1.96013	NA	NA	9.6472e-05	0.27711	8.57867e-06	0.0515747	1.3317e-06	0.0499803	NA	NA	0.0155859	0.984366	0.00313926	0.964311	0.000886852	0.998123	NA	NA
MED24	4.6425e-05	0.00827758	4.07293	Adrenal_Gland	2.98846e-06	0.00145698	4.67161	Testis	4.33666e-07	0.000495311	-5.05355	NA	NA	NA	1	1	1	0	3	-3.8993	1.08683	4.45021	-1.94667	-4.83496	1.96013	NA	NA	9.6472e-05	0.27711	8.57867e-06	0.0515747	1.3317e-06	0.0499803	NA	NA	0.0155859	0.984366	0.00313926	0.964311	0.00136422	0.990044	NA	NA
MED24	4.6425e-05	0.00827758	4.07293	Adrenal_Gland	2.98846e-06	0.00145698	4.67161	Thyroid	4.33666e-07	0.000313629	-5.05355	NA	NA	NA	1	1	1	0	3	-3.8993	1.08683	4.45021	-1.94667	-4.83496	1.96013	NA	NA	9.6472e-05	0.27711	8.57867e-06	0.0515747	1.3317e-06	0.0499803	NA	NA	0.0155859	0.984366	0.00313926	0.964311	0.000834587	0.996082	NA	NA
MED24	4.6425e-05	0.00827758	4.07293	Adrenal_Gland	2.98846e-06	0.00145698	4.67161	Uterus	8.74019e-07	0.000607301	-4.91807	NA	NA	NA	1	1	1	0	3	-3.8993	1.08683	4.45021	-1.94667	-4.73046	1.71155	NA	NA	9.6472e-05	0.27711	8.57867e-06	0.0515747	2.24011e-06	0.0869794	NA	NA	0.0155859	0.984366	0.00313926	0.964311	0.00137296	0.997467	NA	NA
MED24	4.6425e-05	0.00827758	4.07293	Adrenal_Gland	2.98846e-06	0.00145698	4.67161	Vagina	1.36989e-06	0.00116428	-4.82934	NA	NA	NA	1	1	1	0	3	-3.8993	1.08683	4.45021	-1.94667	-4.64435	1.68631	NA	NA	9.6472e-05	0.27711	8.57867e-06	0.0515747	3.41145e-06	0.0917358	NA	NA	0.0155859	0.984366	0.00313926	0.964311	0.0022092	0.994894	NA	NA
MED24	4.6425e-05	0.00827758	4.07293	Adrenal_Gland	2.98846e-06	0.00145698	4.67161	Whole_Blood	2.33915e-06	0.0017756	-4.72167	NA	NA	NA	1	1	1	0	3	-3.8993	1.08683	4.45021	-1.94667	-4.54883	1.58913	NA	NA	9.6472e-05	0.27711	8.57867e-06	0.0515747	5.39443e-06	0.11203	NA	NA	0.0155859	0.984366	0.00313926	0.964311	0.00317895	0.993265	NA	NA
MED24	4.6425e-05	0.00827758	4.07293	Adrenal_Gland	2.98846e-06	0.00145698	4.67161	smultixcan	1.69741e-06	0.000938385	-4.84958	NA	NA	NA	1	1	1	0	3	-3.8993	1.08683	4.45021	-1.94667	-4.65111	1.79375	NA	NA	9.6472e-05	0.27711	8.57867e-06	0.0515747	4.85792e-06	0.144912	NA	NA	0.0155859	0.984366	0.00313926	0.964311	0.00217116	0.999267	NA	NA
MED24	4.6425e-05	0.00827758	4.07293	Breast_Mammary_Tissue	1.14868e-05	0.00616042	4.38711	Adipose_Subcutaneous	1.90823e-06	0.00108863	-4.76291	NA	NA	NA	1	1	1	0	3	-3.8993	1.08683	4.18247	-1.80479	-4.58175	1.65356	NA	NA	9.6472e-05	0.27711	2.88365e-05	0.071108	4.61091e-06	0.0982166	NA	NA	0.0155859	0.984366	0.0118257	0.99311	0.00217988	0.992931	NA	NA
MED24	4.6425e-05	0.00827758	4.07293	Breast_Mammary_Tissue	1.14868e-05	0.00616042	4.38711	Adipose_Visceral_Omentum	9.67254e-07	0.000670986	4.89819	NA	NA	NA	1	1	1	0	3	-3.8993	1.08683	4.18247	-1.80479	4.72665	-1.58408	NA	NA	9.6472e-05	0.27711	2.88365e-05	0.071108	2.28257e-06	0.113175	NA	NA	0.0155859	0.984366	0.0118257	0.99311	0.00135783	0.994572	NA	NA
MED24	4.6425e-05	0.00827758	4.07293	Breast_Mammary_Tissue	1.14868e-05	0.00616042	4.38711	Adrenal_Gland	4.33666e-07	0.000454449	-5.05355	NA	NA	NA	1	1	1	0	3	-3.8993	1.08683	4.18247	-1.80479	-4.83496	1.96013	NA	NA	9.6472e-05	0.27711	2.88365e-05	0.071108	1.3317e-06	0.0499803	NA	NA	0.0155859	0.984366	0.0118257	0.99311	0.00124527	0.996478	NA	NA
MED24	4.6425e-05	0.00827758	4.07293	Breast_Mammary_Tissue	1.14868e-05	0.00616042	4.38711	Artery_Aorta	4.33666e-07	0.000309726	-5.05355	NA	NA	NA	1	1	1	0	3	-3.8993	1.08683	4.18247	-1.80479	-4.83496	1.96013	NA	NA	9.6472e-05	0.27711	2.88365e-05	0.071108	1.3317e-06	0.0499803	NA	NA	0.0155859	0.984366	0.0118257	0.99311	0.000876178	0.998702	NA	NA
MED24	4.6425e-05	0.00827758	4.07293	Breast_Mammary_Tissue	1.14868e-05	0.00616042	4.38711	Artery_Coronary	4.33666e-07	0.000365557	-5.05355	NA	NA	NA	1	1	1	0	3	-3.8993	1.08683	4.18247	-1.80479	-4.83496	1.96013	NA	NA	9.6472e-05	0.27711	2.88365e-05	0.071108	1.3317e-06	0.0499803	NA	NA	0.0155859	0.984366	0.0118257	0.99311	0.000947314	0.993328	NA	NA
MED24	4.6425e-05	0.00827758	4.07293	Breast_Mammary_Tissue	1.14868e-05	0.00616042	4.38711	Artery_Tibial	2.24606e-06	0.00144162	4.72992	NA	NA	NA	1	1	1	0	3	-3.8993	1.08683	4.18247	-1.80479	4.55067	-1.63732	NA	NA	9.6472e-05	0.27711	2.88365e-05	0.071108	5.34756e-06	0.101564	NA	NA	0.0155859	0.984366	0.0118257	0.99311	0.0028553	0.997368	NA	NA
MED24	4.6425e-05	0.00827758	4.07293	Breast_Mammary_Tissue	1.14868e-05	0.00616042	4.38711	Brain_Amygdala	2.98846e-06	0.00145577	4.67161	NA	NA	NA	1	1	1	0	3	-3.8993	1.08683	4.18247	-1.80479	4.45021	-1.94667	NA	NA	9.6472e-05	0.27711	2.88365e-05	0.071108	8.57867e-06	0.0515747	NA	NA	0.0155859	0.984366	0.0118257	0.99311	0.00397318	0.994882	NA	NA
MED24	4.6425e-05	0.00827758	4.07293	Breast_Mammary_Tissue	1.14868e-05	0.00616042	4.38711	Brain_Anterior_cingulate_cortex_BA24	4.33666e-07	0.000480046	-5.05355	NA	NA	NA	1	1	1	0	3	-3.8993	1.08683	4.18247	-1.80479	-4.83496	1.96013	NA	NA	9.6472e-05	0.27711	2.88365e-05	0.071108	1.3317e-06	0.0499803	NA	NA	0.0155859	0.984366	0.0118257	0.99311	0.00116365	0.991514	NA	NA
MED24	4.6425e-05	0.00827758	4.07293	Breast_Mammary_Tissue	1.14868e-05	0.00616042	4.38711	Brain_Caudate_basal_ganglia	2.42593e-06	0.00214115	4.71426	NA	NA	NA	1	1	1	0	3	-3.8993	1.08683	4.18247	-1.80479	4.5463	-1.54622	NA	NA	9.6472e-05	0.27711	2.88365e-05	0.071108	5.45962e-06	0.122052	NA	NA	0.0155859	0.984366	0.0118257	0.99311	0.00338488	0.992446	NA	NA
MED24	4.6425e-05	0.00827758	4.07293	Breast_Mammary_Tissue	1.14868e-05	0.00616042	4.38711	Brain_Cerebellar_Hemisphere	4.33666e-07	0.000369784	-5.05355	NA	NA	NA	1	1	1	0	3	-3.8993	1.08683	4.18247	-1.80479	-4.83496	1.96013	NA	NA	9.6472e-05	0.27711	2.88365e-05	0.071108	1.3317e-06	0.0499803	NA	NA	0.0155859	0.984366	0.0118257	0.99311	0.00104825	0.997386	NA	NA
MED24	4.6425e-05	0.00827758	4.07293	Breast_Mammary_Tissue	1.14868e-05	0.00616042	4.38711	Brain_Cerebellum	4.33666e-07	0.000457272	-5.05355	NA	NA	NA	1	1	1	0	3	-3.8993	1.08683	4.18247	-1.80479	-4.83496	1.96013	NA	NA	9.6472e-05	0.27711	2.88365e-05	0.071108	1.3317e-06	0.0499803	NA	NA	0.0155859	0.984366	0.0118257	0.99311	0.00119779	0.99461	NA	NA
MED24	4.6425e-05	0.00827758	4.07293	Breast_Mammary_Tissue	1.14868e-05	0.00616042	4.38711	Brain_Cortex	2.98846e-06	0.00197625	-4.67161	NA	NA	NA	1	1	1	0	3	-3.8993	1.08683	4.18247	-1.80479	-4.45021	1.94667	NA	NA	9.6472e-05	0.27711	2.88365e-05	0.071108	8.57867e-06	0.0515747	NA	NA	0.0155859	0.984366	0.0118257	0.99311	0.00417872	0.995536	NA	NA
MED24	4.6425e-05	0.00827758	4.07293	Breast_Mammary_Tissue	1.14868e-05	0.00616042	4.38711	Brain_Frontal_Cortex_BA9	9.60709e-07	0.00107154	4.89952	NA	NA	NA	1	1	1	0	3	-3.8993	1.08683	4.18247	-1.80479	4.7029	-1.77741	NA	NA	9.6472e-05	0.27711	2.88365e-05	0.071108	2.56492e-06	0.075501	NA	NA	0.0155859	0.984366	0.0118257	0.99311	0.00196022	0.996322	NA	NA
MED24	4.6425e-05	0.00827758	4.07293	Breast_Mammary_Tissue	1.14868e-05	0.00616042	4.38711	Brain_Hippocampus	2.98846e-06	0.00231063	-4.67161	NA	NA	NA	1	1	1	0	3	-3.8993	1.08683	4.18247	-1.80479	-4.45021	1.94667	NA	NA	9.6472e-05	0.27711	2.88365e-05	0.071108	8.57867e-06	0.0515747	NA	NA	0.0155859	0.984366	0.0118257	0.99311	0.00437594	0.993832	NA	NA
MED24	4.6425e-05	0.00827758	4.07293	Breast_Mammary_Tissue	1.14868e-05	0.00616042	4.38711	Brain_Hypothalamus	2.98846e-06	0.00213584	-4.67161	NA	NA	NA	1	1	1	0	3	-3.8993	1.08683	4.18247	-1.80479	-4.45021	1.94667	NA	NA	9.6472e-05	0.27711	2.88365e-05	0.071108	8.57867e-06	0.0515747	NA	NA	0.0155859	0.984366	0.0118257	0.99311	0.00424573	0.996776	NA	NA
MED24	4.6425e-05	0.00827758	4.07293	Breast_Mammary_Tissue	1.14868e-05	0.00616042	4.38711	Brain_Nucleus_accumbens_basal_ganglia	4.33666e-07	0.000520461	-5.05355	NA	NA	NA	1	1	1	0	3	-3.8993	1.08683	4.18247	-1.80479	-4.83496	1.96013	NA	NA	9.6472e-05	0.27711	2.88365e-05	0.071108	1.3317e-06	0.0499803	NA	NA	0.0155859	0.984366	0.0118257	0.99311	0.00143208	0.982979	NA	NA
MED24	4.6425e-05	0.00827758	4.07293	Breast_Mammary_Tissue	1.14868e-05	0.00616042	4.38711	Brain_Putamen_basal_ganglia	1.87797e-06	0.00137333	4.76613	NA	NA	NA	1	1	1	0	3	-3.8993	1.08683	4.18247	-1.80479	4.56167	-1.82115	NA	NA	9.6472e-05	0.27711	2.88365e-05	0.071108	5.0748e-06	0.0685841	NA	NA	0.0155859	0.984366	0.0118257	0.99311	0.00258584	0.985604	NA	NA
MED24	4.6425e-05	0.00827758	4.07293	Breast_Mammary_Tissue	1.14868e-05	0.00616042	4.38711	Brain_Spinal_cord_cervical_c-1	2.98846e-06	0.00182678	-4.67161	NA	NA	NA	1	1	1	0	3	-3.8993	1.08683	4.18247	-1.80479	-4.45021	1.94667	NA	NA	9.6472e-05	0.27711	2.88365e-05	0.071108	8.57867e-06	0.0515747	NA	NA	0.0155859	0.984366	0.0118257	0.99311	0.00395372	0.996677	NA	NA
MED24	4.6425e-05	0.00827758	4.07293	Breast_Mammary_Tissue	1.14868e-05	0.00616042	4.38711	Breast_Mammary_Tissue	4.33666e-07	0.000294425	-5.05355	NA	NA	NA	1	1	1	0	3	-3.8993	1.08683	4.18247	-1.80479	-4.83496	1.96013	NA	NA	9.6472e-05	0.27711	2.88365e-05	0.071108	1.3317e-06	0.0499803	NA	NA	0.0155859	0.984366	0.0118257	0.99311	0.000775553	0.992513	NA	NA
MED24	4.6425e-05	0.00827758	4.07293	Breast_Mammary_Tissue	1.14868e-05	0.00616042	4.38711	Cells_Cultured_fibroblasts	2.70925e-06	0.0019664	4.69171	NA	NA	NA	1	1	1	0	3	-3.8993	1.08683	4.18247	-1.80479	4.52134	-1.56891	NA	NA	9.6472e-05	0.27711	2.88365e-05	0.071108	6.145e-06	0.116669	NA	NA	0.0155859	0.984366	0.0118257	0.99311	0.00313861	0.993254	NA	NA
MED24	4.6425e-05	0.00827758	4.07293	Breast_Mammary_Tissue	1.14868e-05	0.00616042	4.38711	Cells_EBV-transformed_lymphocytes	2.98846e-06	0.00161236	4.67161	NA	NA	NA	1	1	1	0	3	-3.8993	1.08683	4.18247	-1.80479	4.45021	-1.94667	NA	NA	9.6472e-05	0.27711	2.88365e-05	0.071108	8.57867e-06	0.0515747	NA	NA	0.0155859	0.984366	0.0118257	0.99311	0.00344639	0.995556	NA	NA
MED24	4.6425e-05	0.00827758	4.07293	Breast_Mammary_Tissue	1.14868e-05	0.00616042	4.38711	Colon_Sigmoid	2.97043e-06	0.00218769	-4.67285	NA	NA	NA	1	1	1	0	3	-3.8993	1.08683	4.18247	-1.80479	-4.45233	1.93734	NA	NA	9.6472e-05	0.27711	2.88365e-05	0.071108	8.49427e-06	0.0527032	NA	NA	0.0155859	0.984366	0.0118257	0.99311	0.00442271	0.99906	NA	NA
MED24	4.6425e-05	0.00827758	4.07293	Breast_Mammary_Tissue	1.14868e-05	0.00616042	4.38711	Colon_Transverse	2.98846e-06	0.00216962	-4.67161	NA	NA	NA	1	1	1	0	3	-3.8993	1.08683	4.18247	-1.80479	-4.45021	1.94667	NA	NA	9.6472e-05	0.27711	2.88365e-05	0.071108	8.57867e-06	0.0515747	NA	NA	0.0155859	0.984366	0.0118257	0.99311	0.00445859	0.982328	NA	NA
MED24	4.6425e-05	0.00827758	4.07293	Breast_Mammary_Tissue	1.14868e-05	0.00616042	4.38711	Esophagus_Gastroesophageal_Junction	4.33666e-07	0.000417567	-5.05355	NA	NA	NA	1	1	1	0	3	-3.8993	1.08683	4.18247	-1.80479	-4.83496	1.96013	NA	NA	9.6472e-05	0.27711	2.88365e-05	0.071108	1.3317e-06	0.0499803	NA	NA	0.0155859	0.984366	0.0118257	0.99311	0.00114095	0.997228	NA	NA
MED24	4.6425e-05	0.00827758	4.07293	Breast_Mammary_Tissue	1.14868e-05	0.00616042	4.38711	Esophagus_Mucosa	1.48413e-06	0.00115702	-4.81336	NA	NA	NA	1	1	1	0	3	-3.8993	1.08683	4.18247	-1.80479	-4.62951	1.67686	NA	NA	9.6472e-05	0.27711	2.88365e-05	0.071108	3.66531e-06	0.0935693	NA	NA	0.0155859	0.984366	0.0118257	0.99311	0.00216781	0.992867	NA	NA
MED24	4.6425e-05	0.00827758	4.07293	Breast_Mammary_Tissue	1.14868e-05	0.00616042	4.38711	Esophagus_Muscularis	4.33666e-07	0.00040146	-5.05355	NA	NA	NA	1	1	1	0	3	-3.8993	1.08683	4.18247	-1.80479	-4.83496	1.96013	NA	NA	9.6472e-05	0.27711	2.88365e-05	0.071108	1.3317e-06	0.0499803	NA	NA	0.0155859	0.984366	0.0118257	0.99311	0.00110077	0.994083	NA	NA
MED24	4.6425e-05	0.00827758	4.07293	Breast_Mammary_Tissue	1.14868e-05	0.00616042	4.38711	Heart_Atrial_Appendage	2.98846e-06	0.00211127	-4.67161	NA	NA	NA	1	1	1	0	3	-3.8993	1.08683	4.18247	-1.80479	-4.45021	1.94667	NA	NA	9.6472e-05	0.27711	2.88365e-05	0.071108	8.57867e-06	0.0515747	NA	NA	0.0155859	0.984366	0.0118257	0.99311	0.00428327	0.986189	NA	NA
MED24	4.6425e-05	0.00827758	4.07293	Breast_Mammary_Tissue	1.14868e-05	0.00616042	4.38711	Heart_Left_Ventricle	3.85694e-07	0.000323397	-5.07589	NA	NA	NA	1	1	1	0	3	-3.8993	1.08683	4.18247	-1.80479	-4.87908	1.79306	NA	NA	9.6472e-05	0.27711	2.88365e-05	0.071108	1.06583e-06	0.0729631	NA	NA	0.0155859	0.984366	0.0118257	0.99311	0.000797585	0.998169	NA	NA
MED24	4.6425e-05	0.00827758	4.07293	Breast_Mammary_Tissue	1.14868e-05	0.00616042	4.38711	Kidney_Cortex	2.33936e-06	0.00118482	4.72165	NA	NA	NA	1	1	1	0	3	-3.8993	1.08683	4.18247	-1.80479	4.54533	-1.61499	NA	NA	9.6472e-05	0.27711	2.88365e-05	0.071108	5.48485e-06	0.106313	NA	NA	0.0155859	0.984366	0.0118257	0.99311	0.00250443	0.996956	NA	NA
MED24	4.6425e-05	0.00827758	4.07293	Breast_Mammary_Tissue	1.14868e-05	0.00616042	4.38711	Liver	2.98846e-06	0.00225208	-4.67161	NA	NA	NA	1	1	1	0	3	-3.8993	1.08683	4.18247	-1.80479	-4.45021	1.94667	NA	NA	9.6472e-05	0.27711	2.88365e-05	0.071108	8.57867e-06	0.0515747	NA	NA	0.0155859	0.984366	0.0118257	0.99311	0.00416764	0.998503	NA	NA
MED24	4.6425e-05	0.00827758	4.07293	Breast_Mammary_Tissue	1.14868e-05	0.00616042	4.38711	Lung	4.33666e-07	0.00022795	-5.05355	NA	NA	NA	1	1	1	0	3	-3.8993	1.08683	4.18247	-1.80479	-4.83496	1.96013	NA	NA	9.6472e-05	0.27711	2.88365e-05	0.071108	1.3317e-06	0.0499803	NA	NA	0.0155859	0.984366	0.0118257	0.99311	0.000615488	0.998673	NA	NA
MED24	4.6425e-05	0.00827758	4.07293	Breast_Mammary_Tissue	1.14868e-05	0.00616042	4.38711	Minor_Salivary_Gland	4.33666e-07	0.000356956	-5.05355	NA	NA	NA	1	1	1	0	3	-3.8993	1.08683	4.18247	-1.80479	-4.83496	1.96013	NA	NA	9.6472e-05	0.27711	2.88365e-05	0.071108	1.3317e-06	0.0499803	NA	NA	0.0155859	0.984366	0.0118257	0.99311	0.0009598	0.995274	NA	NA
MED24	4.6425e-05	0.00827758	4.07293	Breast_Mammary_Tissue	1.14868e-05	0.00616042	4.38711	Muscle_Skeletal	1.85826e-06	0.00178722	4.76826	NA	NA	NA	1	1	1	0	3	-3.8993	1.08683	4.18247	-1.80479	4.58452	-1.6731	NA	NA	9.6472e-05	0.27711	2.88365e-05	0.071108	4.55027e-06	0.0943077	NA	NA	0.0155859	0.984366	0.0118257	0.99311	0.00305845	0.995969	NA	NA
MED24	4.6425e-05	0.00827758	4.07293	Breast_Mammary_Tissue	1.14868e-05	0.00616042	4.38711	Nerve_Tibial	1.93595e-06	0.00133134	-4.76	NA	NA	NA	1	1	1	0	3	-3.8993	1.08683	4.18247	-1.80479	-4.57871	1.65438	NA	NA	9.6472e-05	0.27711	2.88365e-05	0.071108	4.67854e-06	0.0980503	NA	NA	0.0155859	0.984366	0.0118257	0.99311	0.00259871	0.989344	NA	NA
MED24	4.6425e-05	0.00827758	4.07293	Breast_Mammary_Tissue	1.14868e-05	0.00616042	4.38711	Ovary	4.33666e-07	0.00037706	-5.05355	NA	NA	NA	1	1	1	0	3	-3.8993	1.08683	4.18247	-1.80479	-4.83496	1.96013	NA	NA	9.6472e-05	0.27711	2.88365e-05	0.071108	1.3317e-06	0.0499803	NA	NA	0.0155859	0.984366	0.0118257	0.99311	0.00106766	0.996773	NA	NA
MED24	4.6425e-05	0.00827758	4.07293	Breast_Mammary_Tissue	1.14868e-05	0.00616042	4.38711	Pancreas	2.98846e-06	0.00213775	-4.67161	NA	NA	NA	1	1	1	0	3	-3.8993	1.08683	4.18247	-1.80479	-4.45021	1.94667	NA	NA	9.6472e-05	0.27711	2.88365e-05	0.071108	8.57867e-06	0.0515747	NA	NA	0.0155859	0.984366	0.0118257	0.99311	0.00519524	0.989793	NA	NA
MED24	4.6425e-05	0.00827758	4.07293	Breast_Mammary_Tissue	1.14868e-05	0.00616042	4.38711	Pituitary	2.98846e-06	0.00196276	-4.67161	NA	NA	NA	1	1	1	0	3	-3.8993	1.08683	4.18247	-1.80479	-4.45021	1.94667	NA	NA	9.6472e-05	0.27711	2.88365e-05	0.071108	8.57867e-06	0.0515747	NA	NA	0.0155859	0.984366	0.0118257	0.99311	0.004516	0.998633	NA	NA
MED24	4.6425e-05	0.00827758	4.07293	Breast_Mammary_Tissue	1.14868e-05	0.00616042	4.38711	Prostate	2.98846e-06	0.00192176	-4.67161	NA	NA	NA	1	1	1	0	3	-3.8993	1.08683	4.18247	-1.80479	-4.45021	1.94667	NA	NA	9.6472e-05	0.27711	2.88365e-05	0.071108	8.57867e-06	0.0515747	NA	NA	0.0155859	0.984366	0.0118257	0.99311	0.00393189	0.990782	NA	NA
MED24	4.6425e-05	0.00827758	4.07293	Breast_Mammary_Tissue	1.14868e-05	0.00616042	4.38711	Skin_Not_Sun_Exposed_Suprapubic	2.31418e-06	0.00133812	4.72385	NA	NA	NA	1	1	1	0	3	-3.8993	1.08683	4.18247	-1.80479	4.51388	-1.86	NA	NA	9.6472e-05	0.27711	2.88365e-05	0.071108	6.36525e-06	0.0628855	NA	NA	0.0155859	0.984366	0.0118257	0.99311	0.00280995	0.997342	NA	NA
MED24	4.6425e-05	0.00827758	4.07293	Breast_Mammary_Tissue	1.14868e-05	0.00616042	4.38711	Skin_Sun_Exposed_Lower_leg	4.33666e-07	0.000299925	-5.05355	NA	NA	NA	1	1	1	0	3	-3.8993	1.08683	4.18247	-1.80479	-4.83496	1.96013	NA	NA	9.6472e-05	0.27711	2.88365e-05	0.071108	1.3317e-06	0.0499803	NA	NA	0.0155859	0.984366	0.0118257	0.99311	0.000871164	0.99598	NA	NA
MED24	4.6425e-05	0.00827758	4.07293	Breast_Mammary_Tissue	1.14868e-05	0.00616042	4.38711	Small_Intestine_Terminal_Ileum	1.01022e-06	0.000869248	-4.88964	NA	NA	NA	1	1	1	0	3	-3.8993	1.08683	4.18247	-1.80479	-4.70438	1.69228	NA	NA	9.6472e-05	0.27711	2.88365e-05	0.071108	2.54644e-06	0.090592	NA	NA	0.0155859	0.984366	0.0118257	0.99311	0.00167442	0.994819	NA	NA
MED24	4.6425e-05	0.00827758	4.07293	Breast_Mammary_Tissue	1.14868e-05	0.00616042	4.38711	Spleen	2.98846e-06	0.00153203	-4.67161	NA	NA	NA	1	1	1	0	3	-3.8993	1.08683	4.18247	-1.80479	-4.45021	1.94667	NA	NA	9.6472e-05	0.27711	2.88365e-05	0.071108	8.57867e-06	0.0515747	NA	NA	0.0155859	0.984366	0.0118257	0.99311	0.00351168	0.997662	NA	NA
MED24	4.6425e-05	0.00827758	4.07293	Breast_Mammary_Tissue	1.14868e-05	0.00616042	4.38711	Stomach	4.33666e-07	0.000336368	-5.05355	NA	NA	NA	1	1	1	0	3	-3.8993	1.08683	4.18247	-1.80479	-4.83496	1.96013	NA	NA	9.6472e-05	0.27711	2.88365e-05	0.071108	1.3317e-06	0.0499803	NA	NA	0.0155859	0.984366	0.0118257	0.99311	0.000886852	0.998123	NA	NA
MED24	4.6425e-05	0.00827758	4.07293	Breast_Mammary_Tissue	1.14868e-05	0.00616042	4.38711	Testis	4.33666e-07	0.000495311	-5.05355	NA	NA	NA	1	1	1	0	3	-3.8993	1.08683	4.18247	-1.80479	-4.83496	1.96013	NA	NA	9.6472e-05	0.27711	2.88365e-05	0.071108	1.3317e-06	0.0499803	NA	NA	0.0155859	0.984366	0.0118257	0.99311	0.00136422	0.990044	NA	NA
MED24	4.6425e-05	0.00827758	4.07293	Breast_Mammary_Tissue	1.14868e-05	0.00616042	4.38711	Thyroid	4.33666e-07	0.000313629	-5.05355	NA	NA	NA	1	1	1	0	3	-3.8993	1.08683	4.18247	-1.80479	-4.83496	1.96013	NA	NA	9.6472e-05	0.27711	2.88365e-05	0.071108	1.3317e-06	0.0499803	NA	NA	0.0155859	0.984366	0.0118257	0.99311	0.000834587	0.996082	NA	NA
MED24	4.6425e-05	0.00827758	4.07293	Breast_Mammary_Tissue	1.14868e-05	0.00616042	4.38711	Uterus	8.74019e-07	0.000607301	-4.91807	NA	NA	NA	1	1	1	0	3	-3.8993	1.08683	4.18247	-1.80479	-4.73046	1.71155	NA	NA	9.6472e-05	0.27711	2.88365e-05	0.071108	2.24011e-06	0.0869794	NA	NA	0.0155859	0.984366	0.0118257	0.99311	0.00137296	0.997467	NA	NA
MED24	4.6425e-05	0.00827758	4.07293	Breast_Mammary_Tissue	1.14868e-05	0.00616042	4.38711	Vagina	1.36989e-06	0.00116428	-4.82934	NA	NA	NA	1	1	1	0	3	-3.8993	1.08683	4.18247	-1.80479	-4.64435	1.68631	NA	NA	9.6472e-05	0.27711	2.88365e-05	0.071108	3.41145e-06	0.0917358	NA	NA	0.0155859	0.984366	0.0118257	0.99311	0.0022092	0.994894	NA	NA
MED24	4.6425e-05	0.00827758	4.07293	Breast_Mammary_Tissue	1.14868e-05	0.00616042	4.38711	Whole_Blood	2.33915e-06	0.0017756	-4.72167	NA	NA	NA	1	1	1	0	3	-3.8993	1.08683	4.18247	-1.80479	-4.54883	1.58913	NA	NA	9.6472e-05	0.27711	2.88365e-05	0.071108	5.39443e-06	0.11203	NA	NA	0.0155859	0.984366	0.0118257	0.99311	0.00317895	0.993265	NA	NA
MED24	4.6425e-05	0.00827758	4.07293	Breast_Mammary_Tissue	1.14868e-05	0.00616042	4.38711	smultixcan	1.69741e-06	0.000938385	-4.84958	NA	NA	NA	1	1	1	0	3	-3.8993	1.08683	4.18247	-1.80479	-4.65111	1.79375	NA	NA	9.6472e-05	0.27711	2.88365e-05	0.071108	4.85792e-06	0.144912	NA	NA	0.0155859	0.984366	0.0118257	0.99311	0.00217116	0.999267	NA	NA
MED24	4.6425e-05	0.00827758	4.07293	Cells_Cultured_fibroblasts	7.97456e-07	0.000644876	4.93599	Adipose_Subcutaneous	1.90823e-06	0.00108863	-4.76291	NA	NA	NA	1	1	1	0	3	-3.8993	1.08683	4.75528	-1.66445	-4.58175	1.65356	NA	NA	9.6472e-05	0.27711	1.9817e-06	0.0960222	4.61091e-06	0.0982166	NA	NA	0.0155859	0.984366	0.00163979	0.962751	0.00217988	0.992931	NA	NA
MED24	4.6425e-05	0.00827758	4.07293	Cells_Cultured_fibroblasts	7.97456e-07	0.000644876	4.93599	Adipose_Visceral_Omentum	9.67254e-07	0.000670986	4.89819	NA	NA	NA	1	1	1	0	3	-3.8993	1.08683	4.75528	-1.66445	4.72665	-1.58408	NA	NA	9.6472e-05	0.27711	1.9817e-06	0.0960222	2.28257e-06	0.113175	NA	NA	0.0155859	0.984366	0.00163979	0.962751	0.00135783	0.994572	NA	NA
MED24	4.6425e-05	0.00827758	4.07293	Cells_Cultured_fibroblasts	7.97456e-07	0.000644876	4.93599	Adrenal_Gland	4.33666e-07	0.000454449	-5.05355	NA	NA	NA	1	1	1	0	3	-3.8993	1.08683	4.75528	-1.66445	-4.83496	1.96013	NA	NA	9.6472e-05	0.27711	1.9817e-06	0.0960222	1.3317e-06	0.0499803	NA	NA	0.0155859	0.984366	0.00163979	0.962751	0.00124527	0.996478	NA	NA
MED24	4.6425e-05	0.00827758	4.07293	Cells_Cultured_fibroblasts	7.97456e-07	0.000644876	4.93599	Artery_Aorta	4.33666e-07	0.000309726	-5.05355	NA	NA	NA	1	1	1	0	3	-3.8993	1.08683	4.75528	-1.66445	-4.83496	1.96013	NA	NA	9.6472e-05	0.27711	1.9817e-06	0.0960222	1.3317e-06	0.0499803	NA	NA	0.0155859	0.984366	0.00163979	0.962751	0.000876178	0.998702	NA	NA
MED24	4.6425e-05	0.00827758	4.07293	Cells_Cultured_fibroblasts	7.97456e-07	0.000644876	4.93599	Artery_Coronary	4.33666e-07	0.000365557	-5.05355	NA	NA	NA	1	1	1	0	3	-3.8993	1.08683	4.75528	-1.66445	-4.83496	1.96013	NA	NA	9.6472e-05	0.27711	1.9817e-06	0.0960222	1.3317e-06	0.0499803	NA	NA	0.0155859	0.984366	0.00163979	0.962751	0.000947314	0.993328	NA	NA
MED24	4.6425e-05	0.00827758	4.07293	Cells_Cultured_fibroblasts	7.97456e-07	0.000644876	4.93599	Artery_Tibial	2.24606e-06	0.00144162	4.72992	NA	NA	NA	1	1	1	0	3	-3.8993	1.08683	4.75528	-1.66445	4.55067	-1.63732	NA	NA	9.6472e-05	0.27711	1.9817e-06	0.0960222	5.34756e-06	0.101564	NA	NA	0.0155859	0.984366	0.00163979	0.962751	0.0028553	0.997368	NA	NA
MED24	4.6425e-05	0.00827758	4.07293	Cells_Cultured_fibroblasts	7.97456e-07	0.000644876	4.93599	Brain_Amygdala	2.98846e-06	0.00145577	4.67161	NA	NA	NA	1	1	1	0	3	-3.8993	1.08683	4.75528	-1.66445	4.45021	-1.94667	NA	NA	9.6472e-05	0.27711	1.9817e-06	0.0960222	8.57867e-06	0.0515747	NA	NA	0.0155859	0.984366	0.00163979	0.962751	0.00397318	0.994882	NA	NA
MED24	4.6425e-05	0.00827758	4.07293	Cells_Cultured_fibroblasts	7.97456e-07	0.000644876	4.93599	Brain_Anterior_cingulate_cortex_BA24	4.33666e-07	0.000480046	-5.05355	NA	NA	NA	1	1	1	0	3	-3.8993	1.08683	4.75528	-1.66445	-4.83496	1.96013	NA	NA	9.6472e-05	0.27711	1.9817e-06	0.0960222	1.3317e-06	0.0499803	NA	NA	0.0155859	0.984366	0.00163979	0.962751	0.00116365	0.991514	NA	NA
MED24	4.6425e-05	0.00827758	4.07293	Cells_Cultured_fibroblasts	7.97456e-07	0.000644876	4.93599	Brain_Caudate_basal_ganglia	2.42593e-06	0.00214115	4.71426	NA	NA	NA	1	1	1	0	3	-3.8993	1.08683	4.75528	-1.66445	4.5463	-1.54622	NA	NA	9.6472e-05	0.27711	1.9817e-06	0.0960222	5.45962e-06	0.122052	NA	NA	0.0155859	0.984366	0.00163979	0.962751	0.00338488	0.992446	NA	NA
MED24	4.6425e-05	0.00827758	4.07293	Cells_Cultured_fibroblasts	7.97456e-07	0.000644876	4.93599	Brain_Cerebellar_Hemisphere	4.33666e-07	0.000369784	-5.05355	NA	NA	NA	1	1	1	0	3	-3.8993	1.08683	4.75528	-1.66445	-4.83496	1.96013	NA	NA	9.6472e-05	0.27711	1.9817e-06	0.0960222	1.3317e-06	0.0499803	NA	NA	0.0155859	0.984366	0.00163979	0.962751	0.00104825	0.997386	NA	NA
MED24	4.6425e-05	0.00827758	4.07293	Cells_Cultured_fibroblasts	7.97456e-07	0.000644876	4.93599	Brain_Cerebellum	4.33666e-07	0.000457272	-5.05355	NA	NA	NA	1	1	1	0	3	-3.8993	1.08683	4.75528	-1.66445	-4.83496	1.96013	NA	NA	9.6472e-05	0.27711	1.9817e-06	0.0960222	1.3317e-06	0.0499803	NA	NA	0.0155859	0.984366	0.00163979	0.962751	0.00119779	0.99461	NA	NA
MED24	4.6425e-05	0.00827758	4.07293	Cells_Cultured_fibroblasts	7.97456e-07	0.000644876	4.93599	Brain_Cortex	2.98846e-06	0.00197625	-4.67161	NA	NA	NA	1	1	1	0	3	-3.8993	1.08683	4.75528	-1.66445	-4.45021	1.94667	NA	NA	9.6472e-05	0.27711	1.9817e-06	0.0960222	8.57867e-06	0.0515747	NA	NA	0.0155859	0.984366	0.00163979	0.962751	0.00417872	0.995536	NA	NA
MED24	4.6425e-05	0.00827758	4.07293	Cells_Cultured_fibroblasts	7.97456e-07	0.000644876	4.93599	Brain_Frontal_Cortex_BA9	9.60709e-07	0.00107154	4.89952	NA	NA	NA	1	1	1	0	3	-3.8993	1.08683	4.75528	-1.66445	4.7029	-1.77741	NA	NA	9.6472e-05	0.27711	1.9817e-06	0.0960222	2.56492e-06	0.075501	NA	NA	0.0155859	0.984366	0.00163979	0.962751	0.00196022	0.996322	NA	NA
MED24	4.6425e-05	0.00827758	4.07293	Cells_Cultured_fibroblasts	7.97456e-07	0.000644876	4.93599	Brain_Hippocampus	2.98846e-06	0.00231063	-4.67161	NA	NA	NA	1	1	1	0	3	-3.8993	1.08683	4.75528	-1.66445	-4.45021	1.94667	NA	NA	9.6472e-05	0.27711	1.9817e-06	0.0960222	8.57867e-06	0.0515747	NA	NA	0.0155859	0.984366	0.00163979	0.962751	0.00437594	0.993832	NA	NA
MED24	4.6425e-05	0.00827758	4.07293	Cells_Cultured_fibroblasts	7.97456e-07	0.000644876	4.93599	Brain_Hypothalamus	2.98846e-06	0.00213584	-4.67161	NA	NA	NA	1	1	1	0	3	-3.8993	1.08683	4.75528	-1.66445	-4.45021	1.94667	NA	NA	9.6472e-05	0.27711	1.9817e-06	0.0960222	8.57867e-06	0.0515747	NA	NA	0.0155859	0.984366	0.00163979	0.962751	0.00424573	0.996776	NA	NA
MED24	4.6425e-05	0.00827758	4.07293	Cells_Cultured_fibroblasts	7.97456e-07	0.000644876	4.93599	Brain_Nucleus_accumbens_basal_ganglia	4.33666e-07	0.000520461	-5.05355	NA	NA	NA	1	1	1	0	3	-3.8993	1.08683	4.75528	-1.66445	-4.83496	1.96013	NA	NA	9.6472e-05	0.27711	1.9817e-06	0.0960222	1.3317e-06	0.0499803	NA	NA	0.0155859	0.984366	0.00163979	0.962751	0.00143208	0.982979	NA	NA
MED24	4.6425e-05	0.00827758	4.07293	Cells_Cultured_fibroblasts	7.97456e-07	0.000644876	4.93599	Brain_Putamen_basal_ganglia	1.87797e-06	0.00137333	4.76613	NA	NA	NA	1	1	1	0	3	-3.8993	1.08683	4.75528	-1.66445	4.56167	-1.82115	NA	NA	9.6472e-05	0.27711	1.9817e-06	0.0960222	5.0748e-06	0.0685841	NA	NA	0.0155859	0.984366	0.00163979	0.962751	0.00258584	0.985604	NA	NA
MED24	4.6425e-05	0.00827758	4.07293	Cells_Cultured_fibroblasts	7.97456e-07	0.000644876	4.93599	Brain_Spinal_cord_cervical_c-1	2.98846e-06	0.00182678	-4.67161	NA	NA	NA	1	1	1	0	3	-3.8993	1.08683	4.75528	-1.66445	-4.45021	1.94667	NA	NA	9.6472e-05	0.27711	1.9817e-06	0.0960222	8.57867e-06	0.0515747	NA	NA	0.0155859	0.984366	0.00163979	0.962751	0.00395372	0.996677	NA	NA
MED24	4.6425e-05	0.00827758	4.07293	Cells_Cultured_fibroblasts	7.97456e-07	0.000644876	4.93599	Breast_Mammary_Tissue	4.33666e-07	0.000294425	-5.05355	NA	NA	NA	1	1	1	0	3	-3.8993	1.08683	4.75528	-1.66445	-4.83496	1.96013	NA	NA	9.6472e-05	0.27711	1.9817e-06	0.0960222	1.3317e-06	0.0499803	NA	NA	0.0155859	0.984366	0.00163979	0.962751	0.000775553	0.992513	NA	NA
MED24	4.6425e-05	0.00827758	4.07293	Cells_Cultured_fibroblasts	7.97456e-07	0.000644876	4.93599	Cells_Cultured_fibroblasts	2.70925e-06	0.0019664	4.69171	NA	NA	NA	1	1	1	0	3	-3.8993	1.08683	4.75528	-1.66445	4.52134	-1.56891	NA	NA	9.6472e-05	0.27711	1.9817e-06	0.0960222	6.145e-06	0.116669	NA	NA	0.0155859	0.984366	0.00163979	0.962751	0.00313861	0.993254	NA	NA
MED24	4.6425e-05	0.00827758	4.07293	Cells_Cultured_fibroblasts	7.97456e-07	0.000644876	4.93599	Cells_EBV-transformed_lymphocytes	2.98846e-06	0.00161236	4.67161	NA	NA	NA	1	1	1	0	3	-3.8993	1.08683	4.75528	-1.66445	4.45021	-1.94667	NA	NA	9.6472e-05	0.27711	1.9817e-06	0.0960222	8.57867e-06	0.0515747	NA	NA	0.0155859	0.984366	0.00163979	0.962751	0.00344639	0.995556	NA	NA
MED24	4.6425e-05	0.00827758	4.07293	Cells_Cultured_fibroblasts	7.97456e-07	0.000644876	4.93599	Colon_Sigmoid	2.97043e-06	0.00218769	-4.67285	NA	NA	NA	1	1	1	0	3	-3.8993	1.08683	4.75528	-1.66445	-4.45233	1.93734	NA	NA	9.6472e-05	0.27711	1.9817e-06	0.0960222	8.49427e-06	0.0527032	NA	NA	0.0155859	0.984366	0.00163979	0.962751	0.00442271	0.99906	NA	NA
MED24	4.6425e-05	0.00827758	4.07293	Cells_Cultured_fibroblasts	7.97456e-07	0.000644876	4.93599	Colon_Transverse	2.98846e-06	0.00216962	-4.67161	NA	NA	NA	1	1	1	0	3	-3.8993	1.08683	4.75528	-1.66445	-4.45021	1.94667	NA	NA	9.6472e-05	0.27711	1.9817e-06	0.0960222	8.57867e-06	0.0515747	NA	NA	0.0155859	0.984366	0.00163979	0.962751	0.00445859	0.982328	NA	NA
MED24	4.6425e-05	0.00827758	4.07293	Cells_Cultured_fibroblasts	7.97456e-07	0.000644876	4.93599	Esophagus_Gastroesophageal_Junction	4.33666e-07	0.000417567	-5.05355	NA	NA	NA	1	1	1	0	3	-3.8993	1.08683	4.75528	-1.66445	-4.83496	1.96013	NA	NA	9.6472e-05	0.27711	1.9817e-06	0.0960222	1.3317e-06	0.0499803	NA	NA	0.0155859	0.984366	0.00163979	0.962751	0.00114095	0.997228	NA	NA
MED24	4.6425e-05	0.00827758	4.07293	Cells_Cultured_fibroblasts	7.97456e-07	0.000644876	4.93599	Esophagus_Mucosa	1.48413e-06	0.00115702	-4.81336	NA	NA	NA	1	1	1	0	3	-3.8993	1.08683	4.75528	-1.66445	-4.62951	1.67686	NA	NA	9.6472e-05	0.27711	1.9817e-06	0.0960222	3.66531e-06	0.0935693	NA	NA	0.0155859	0.984366	0.00163979	0.962751	0.00216781	0.992867	NA	NA
MED24	4.6425e-05	0.00827758	4.07293	Cells_Cultured_fibroblasts	7.97456e-07	0.000644876	4.93599	Esophagus_Muscularis	4.33666e-07	0.00040146	-5.05355	NA	NA	NA	1	1	1	0	3	-3.8993	1.08683	4.75528	-1.66445	-4.83496	1.96013	NA	NA	9.6472e-05	0.27711	1.9817e-06	0.0960222	1.3317e-06	0.0499803	NA	NA	0.0155859	0.984366	0.00163979	0.962751	0.00110077	0.994083	NA	NA
MED24	4.6425e-05	0.00827758	4.07293	Cells_Cultured_fibroblasts	7.97456e-07	0.000644876	4.93599	Heart_Atrial_Appendage	2.98846e-06	0.00211127	-4.67161	NA	NA	NA	1	1	1	0	3	-3.8993	1.08683	4.75528	-1.66445	-4.45021	1.94667	NA	NA	9.6472e-05	0.27711	1.9817e-06	0.0960222	8.57867e-06	0.0515747	NA	NA	0.0155859	0.984366	0.00163979	0.962751	0.00428327	0.986189	NA	NA
MED24	4.6425e-05	0.00827758	4.07293	Cells_Cultured_fibroblasts	7.97456e-07	0.000644876	4.93599	Heart_Left_Ventricle	3.85694e-07	0.000323397	-5.07589	NA	NA	NA	1	1	1	0	3	-3.8993	1.08683	4.75528	-1.66445	-4.87908	1.79306	NA	NA	9.6472e-05	0.27711	1.9817e-06	0.0960222	1.06583e-06	0.0729631	NA	NA	0.0155859	0.984366	0.00163979	0.962751	0.000797585	0.998169	NA	NA
MED24	4.6425e-05	0.00827758	4.07293	Cells_Cultured_fibroblasts	7.97456e-07	0.000644876	4.93599	Kidney_Cortex	2.33936e-06	0.00118482	4.72165	NA	NA	NA	1	1	1	0	3	-3.8993	1.08683	4.75528	-1.66445	4.54533	-1.61499	NA	NA	9.6472e-05	0.27711	1.9817e-06	0.0960222	5.48485e-06	0.106313	NA	NA	0.0155859	0.984366	0.00163979	0.962751	0.00250443	0.996956	NA	NA
MED24	4.6425e-05	0.00827758	4.07293	Cells_Cultured_fibroblasts	7.97456e-07	0.000644876	4.93599	Liver	2.98846e-06	0.00225208	-4.67161	NA	NA	NA	1	1	1	0	3	-3.8993	1.08683	4.75528	-1.66445	-4.45021	1.94667	NA	NA	9.6472e-05	0.27711	1.9817e-06	0.0960222	8.57867e-06	0.0515747	NA	NA	0.0155859	0.984366	0.00163979	0.962751	0.00416764	0.998503	NA	NA
MED24	4.6425e-05	0.00827758	4.07293	Cells_Cultured_fibroblasts	7.97456e-07	0.000644876	4.93599	Lung	4.33666e-07	0.00022795	-5.05355	NA	NA	NA	1	1	1	0	3	-3.8993	1.08683	4.75528	-1.66445	-4.83496	1.96013	NA	NA	9.6472e-05	0.27711	1.9817e-06	0.0960222	1.3317e-06	0.0499803	NA	NA	0.0155859	0.984366	0.00163979	0.962751	0.000615488	0.998673	NA	NA
MED24	4.6425e-05	0.00827758	4.07293	Cells_Cultured_fibroblasts	7.97456e-07	0.000644876	4.93599	Minor_Salivary_Gland	4.33666e-07	0.000356956	-5.05355	NA	NA	NA	1	1	1	0	3	-3.8993	1.08683	4.75528	-1.66445	-4.83496	1.96013	NA	NA	9.6472e-05	0.27711	1.9817e-06	0.0960222	1.3317e-06	0.0499803	NA	NA	0.0155859	0.984366	0.00163979	0.962751	0.0009598	0.995274	NA	NA
MED24	4.6425e-05	0.00827758	4.07293	Cells_Cultured_fibroblasts	7.97456e-07	0.000644876	4.93599	Muscle_Skeletal	1.85826e-06	0.00178722	4.76826	NA	NA	NA	1	1	1	0	3	-3.8993	1.08683	4.75528	-1.66445	4.58452	-1.6731	NA	NA	9.6472e-05	0.27711	1.9817e-06	0.0960222	4.55027e-06	0.0943077	NA	NA	0.0155859	0.984366	0.00163979	0.962751	0.00305845	0.995969	NA	NA
MED24	4.6425e-05	0.00827758	4.07293	Cells_Cultured_fibroblasts	7.97456e-07	0.000644876	4.93599	Nerve_Tibial	1.93595e-06	0.00133134	-4.76	NA	NA	NA	1	1	1	0	3	-3.8993	1.08683	4.75528	-1.66445	-4.57871	1.65438	NA	NA	9.6472e-05	0.27711	1.9817e-06	0.0960222	4.67854e-06	0.0980503	NA	NA	0.0155859	0.984366	0.00163979	0.962751	0.00259871	0.989344	NA	NA
MED24	4.6425e-05	0.00827758	4.07293	Cells_Cultured_fibroblasts	7.97456e-07	0.000644876	4.93599	Ovary	4.33666e-07	0.00037706	-5.05355	NA	NA	NA	1	1	1	0	3	-3.8993	1.08683	4.75528	-1.66445	-4.83496	1.96013	NA	NA	9.6472e-05	0.27711	1.9817e-06	0.0960222	1.3317e-06	0.0499803	NA	NA	0.0155859	0.984366	0.00163979	0.962751	0.00106766	0.996773	NA	NA
MED24	4.6425e-05	0.00827758	4.07293	Cells_Cultured_fibroblasts	7.97456e-07	0.000644876	4.93599	Pancreas	2.98846e-06	0.00213775	-4.67161	NA	NA	NA	1	1	1	0	3	-3.8993	1.08683	4.75528	-1.66445	-4.45021	1.94667	NA	NA	9.6472e-05	0.27711	1.9817e-06	0.0960222	8.57867e-06	0.0515747	NA	NA	0.0155859	0.984366	0.00163979	0.962751	0.00519524	0.989793	NA	NA
MED24	4.6425e-05	0.00827758	4.07293	Cells_Cultured_fibroblasts	7.97456e-07	0.000644876	4.93599	Pituitary	2.98846e-06	0.00196276	-4.67161	NA	NA	NA	1	1	1	0	3	-3.8993	1.08683	4.75528	-1.66445	-4.45021	1.94667	NA	NA	9.6472e-05	0.27711	1.9817e-06	0.0960222	8.57867e-06	0.0515747	NA	NA	0.0155859	0.984366	0.00163979	0.962751	0.004516	0.998633	NA	NA
MED24	4.6425e-05	0.00827758	4.07293	Cells_Cultured_fibroblasts	7.97456e-07	0.000644876	4.93599	Prostate	2.98846e-06	0.00192176	-4.67161	NA	NA	NA	1	1	1	0	3	-3.8993	1.08683	4.75528	-1.66445	-4.45021	1.94667	NA	NA	9.6472e-05	0.27711	1.9817e-06	0.0960222	8.57867e-06	0.0515747	NA	NA	0.0155859	0.984366	0.00163979	0.962751	0.00393189	0.990782	NA	NA
MED24	4.6425e-05	0.00827758	4.07293	Cells_Cultured_fibroblasts	7.97456e-07	0.000644876	4.93599	Skin_Not_Sun_Exposed_Suprapubic	2.31418e-06	0.00133812	4.72385	NA	NA	NA	1	1	1	0	3	-3.8993	1.08683	4.75528	-1.66445	4.51388	-1.86	NA	NA	9.6472e-05	0.27711	1.9817e-06	0.0960222	6.36525e-06	0.0628855	NA	NA	0.0155859	0.984366	0.00163979	0.962751	0.00280995	0.997342	NA	NA
MED24	4.6425e-05	0.00827758	4.07293	Cells_Cultured_fibroblasts	7.97456e-07	0.000644876	4.93599	Skin_Sun_Exposed_Lower_leg	4.33666e-07	0.000299925	-5.05355	NA	NA	NA	1	1	1	0	3	-3.8993	1.08683	4.75528	-1.66445	-4.83496	1.96013	NA	NA	9.6472e-05	0.27711	1.9817e-06	0.0960222	1.3317e-06	0.0499803	NA	NA	0.0155859	0.984366	0.00163979	0.962751	0.000871164	0.99598	NA	NA
MED24	4.6425e-05	0.00827758	4.07293	Cells_Cultured_fibroblasts	7.97456e-07	0.000644876	4.93599	Small_Intestine_Terminal_Ileum	1.01022e-06	0.000869248	-4.88964	NA	NA	NA	1	1	1	0	3	-3.8993	1.08683	4.75528	-1.66445	-4.70438	1.69228	NA	NA	9.6472e-05	0.27711	1.9817e-06	0.0960222	2.54644e-06	0.090592	NA	NA	0.0155859	0.984366	0.00163979	0.962751	0.00167442	0.994819	NA	NA
MED24	4.6425e-05	0.00827758	4.07293	Cells_Cultured_fibroblasts	7.97456e-07	0.000644876	4.93599	Spleen	2.98846e-06	0.00153203	-4.67161	NA	NA	NA	1	1	1	0	3	-3.8993	1.08683	4.75528	-1.66445	-4.45021	1.94667	NA	NA	9.6472e-05	0.27711	1.9817e-06	0.0960222	8.57867e-06	0.0515747	NA	NA	0.0155859	0.984366	0.00163979	0.962751	0.00351168	0.997662	NA	NA
MED24	4.6425e-05	0.00827758	4.07293	Cells_Cultured_fibroblasts	7.97456e-07	0.000644876	4.93599	Stomach	4.33666e-07	0.000336368	-5.05355	NA	NA	NA	1	1	1	0	3	-3.8993	1.08683	4.75528	-1.66445	-4.83496	1.96013	NA	NA	9.6472e-05	0.27711	1.9817e-06	0.0960222	1.3317e-06	0.0499803	NA	NA	0.0155859	0.984366	0.00163979	0.962751	0.000886852	0.998123	NA	NA
MED24	4.6425e-05	0.00827758	4.07293	Cells_Cultured_fibroblasts	7.97456e-07	0.000644876	4.93599	Testis	4.33666e-07	0.000495311	-5.05355	NA	NA	NA	1	1	1	0	3	-3.8993	1.08683	4.75528	-1.66445	-4.83496	1.96013	NA	NA	9.6472e-05	0.27711	1.9817e-06	0.0960222	1.3317e-06	0.0499803	NA	NA	0.0155859	0.984366	0.00163979	0.962751	0.00136422	0.990044	NA	NA
MED24	4.6425e-05	0.00827758	4.07293	Cells_Cultured_fibroblasts	7.97456e-07	0.000644876	4.93599	Thyroid	4.33666e-07	0.000313629	-5.05355	NA	NA	NA	1	1	1	0	3	-3.8993	1.08683	4.75528	-1.66445	-4.83496	1.96013	NA	NA	9.6472e-05	0.27711	1.9817e-06	0.0960222	1.3317e-06	0.0499803	NA	NA	0.0155859	0.984366	0.00163979	0.962751	0.000834587	0.996082	NA	NA
MED24	4.6425e-05	0.00827758	4.07293	Cells_Cultured_fibroblasts	7.97456e-07	0.000644876	4.93599	Uterus	8.74019e-07	0.000607301	-4.91807	NA	NA	NA	1	1	1	0	3	-3.8993	1.08683	4.75528	-1.66445	-4.73046	1.71155	NA	NA	9.6472e-05	0.27711	1.9817e-06	0.0960222	2.24011e-06	0.0869794	NA	NA	0.0155859	0.984366	0.00163979	0.962751	0.00137296	0.997467	NA	NA
MED24	4.6425e-05	0.00827758	4.07293	Cells_Cultured_fibroblasts	7.97456e-07	0.000644876	4.93599	Vagina	1.36989e-06	0.00116428	-4.82934	NA	NA	NA	1	1	1	0	3	-3.8993	1.08683	4.75528	-1.66445	-4.64435	1.68631	NA	NA	9.6472e-05	0.27711	1.9817e-06	0.0960222	3.41145e-06	0.0917358	NA	NA	0.0155859	0.984366	0.00163979	0.962751	0.0022092	0.994894	NA	NA
MED24	4.6425e-05	0.00827758	4.07293	Cells_Cultured_fibroblasts	7.97456e-07	0.000644876	4.93599	Whole_Blood	2.33915e-06	0.0017756	-4.72167	NA	NA	NA	1	1	1	0	3	-3.8993	1.08683	4.75528	-1.66445	-4.54883	1.58913	NA	NA	9.6472e-05	0.27711	1.9817e-06	0.0960222	5.39443e-06	0.11203	NA	NA	0.0155859	0.984366	0.00163979	0.962751	0.00317895	0.993265	NA	NA
MED24	4.6425e-05	0.00827758	4.07293	Cells_Cultured_fibroblasts	7.97456e-07	0.000644876	4.93599	smultixcan	1.69741e-06	0.000938385	-4.84958	NA	NA	NA	1	1	1	0	3	-3.8993	1.08683	4.75528	-1.66445	-4.65111	1.79375	NA	NA	9.6472e-05	0.27711	1.9817e-06	0.0960222	4.85792e-06	0.144912	NA	NA	0.0155859	0.984366	0.00163979	0.962751	0.00217116	0.999267	NA	NA
MED24	4.6425e-05	0.00827758	4.07293	Colon_Sigmoid	5.7504e-07	0.000497574	4.99942	Adipose_Subcutaneous	1.90823e-06	0.00108863	-4.76291	NA	NA	NA	1	1	1	0	3	-3.8993	1.08683	4.81788	-1.67829	-4.58175	1.65356	NA	NA	9.6472e-05	0.27711	1.4509e-06	0.0932901	4.61091e-06	0.0982166	NA	NA	0.0155859	0.984366	0.00113397	0.931146	0.00217988	0.992931	NA	NA
MED24	4.6425e-05	0.00827758	4.07293	Colon_Sigmoid	5.7504e-07	0.000497574	4.99942	Adipose_Visceral_Omentum	9.67254e-07	0.000670986	4.89819	NA	NA	NA	1	1	1	0	3	-3.8993	1.08683	4.81788	-1.67829	4.72665	-1.58408	NA	NA	9.6472e-05	0.27711	1.4509e-06	0.0932901	2.28257e-06	0.113175	NA	NA	0.0155859	0.984366	0.00113397	0.931146	0.00135783	0.994572	NA	NA
MED24	4.6425e-05	0.00827758	4.07293	Colon_Sigmoid	5.7504e-07	0.000497574	4.99942	Adrenal_Gland	4.33666e-07	0.000454449	-5.05355	NA	NA	NA	1	1	1	0	3	-3.8993	1.08683	4.81788	-1.67829	-4.83496	1.96013	NA	NA	9.6472e-05	0.27711	1.4509e-06	0.0932901	1.3317e-06	0.0499803	NA	NA	0.0155859	0.984366	0.00113397	0.931146	0.00124527	0.996478	NA	NA
MED24	4.6425e-05	0.00827758	4.07293	Colon_Sigmoid	5.7504e-07	0.000497574	4.99942	Artery_Aorta	4.33666e-07	0.000309726	-5.05355	NA	NA	NA	1	1	1	0	3	-3.8993	1.08683	4.81788	-1.67829	-4.83496	1.96013	NA	NA	9.6472e-05	0.27711	1.4509e-06	0.0932901	1.3317e-06	0.0499803	NA	NA	0.0155859	0.984366	0.00113397	0.931146	0.000876178	0.998702	NA	NA
MED24	4.6425e-05	0.00827758	4.07293	Colon_Sigmoid	5.7504e-07	0.000497574	4.99942	Artery_Coronary	4.33666e-07	0.000365557	-5.05355	NA	NA	NA	1	1	1	0	3	-3.8993	1.08683	4.81788	-1.67829	-4.83496	1.96013	NA	NA	9.6472e-05	0.27711	1.4509e-06	0.0932901	1.3317e-06	0.0499803	NA	NA	0.0155859	0.984366	0.00113397	0.931146	0.000947314	0.993328	NA	NA
MED24	4.6425e-05	0.00827758	4.07293	Colon_Sigmoid	5.7504e-07	0.000497574	4.99942	Artery_Tibial	2.24606e-06	0.00144162	4.72992	NA	NA	NA	1	1	1	0	3	-3.8993	1.08683	4.81788	-1.67829	4.55067	-1.63732	NA	NA	9.6472e-05	0.27711	1.4509e-06	0.0932901	5.34756e-06	0.101564	NA	NA	0.0155859	0.984366	0.00113397	0.931146	0.0028553	0.997368	NA	NA
MED24	4.6425e-05	0.00827758	4.07293	Colon_Sigmoid	5.7504e-07	0.000497574	4.99942	Brain_Amygdala	2.98846e-06	0.00145577	4.67161	NA	NA	NA	1	1	1	0	3	-3.8993	1.08683	4.81788	-1.67829	4.45021	-1.94667	NA	NA	9.6472e-05	0.27711	1.4509e-06	0.0932901	8.57867e-06	0.0515747	NA	NA	0.0155859	0.984366	0.00113397	0.931146	0.00397318	0.994882	NA	NA
MED24	4.6425e-05	0.00827758	4.07293	Colon_Sigmoid	5.7504e-07	0.000497574	4.99942	Brain_Anterior_cingulate_cortex_BA24	4.33666e-07	0.000480046	-5.05355	NA	NA	NA	1	1	1	0	3	-3.8993	1.08683	4.81788	-1.67829	-4.83496	1.96013	NA	NA	9.6472e-05	0.27711	1.4509e-06	0.0932901	1.3317e-06	0.0499803	NA	NA	0.0155859	0.984366	0.00113397	0.931146	0.00116365	0.991514	NA	NA
MED24	4.6425e-05	0.00827758	4.07293	Colon_Sigmoid	5.7504e-07	0.000497574	4.99942	Brain_Caudate_basal_ganglia	2.42593e-06	0.00214115	4.71426	NA	NA	NA	1	1	1	0	3	-3.8993	1.08683	4.81788	-1.67829	4.5463	-1.54622	NA	NA	9.6472e-05	0.27711	1.4509e-06	0.0932901	5.45962e-06	0.122052	NA	NA	0.0155859	0.984366	0.00113397	0.931146	0.00338488	0.992446	NA	NA
MED24	4.6425e-05	0.00827758	4.07293	Colon_Sigmoid	5.7504e-07	0.000497574	4.99942	Brain_Cerebellar_Hemisphere	4.33666e-07	0.000369784	-5.05355	NA	NA	NA	1	1	1	0	3	-3.8993	1.08683	4.81788	-1.67829	-4.83496	1.96013	NA	NA	9.6472e-05	0.27711	1.4509e-06	0.0932901	1.3317e-06	0.0499803	NA	NA	0.0155859	0.984366	0.00113397	0.931146	0.00104825	0.997386	NA	NA
MED24	4.6425e-05	0.00827758	4.07293	Colon_Sigmoid	5.7504e-07	0.000497574	4.99942	Brain_Cerebellum	4.33666e-07	0.000457272	-5.05355	NA	NA	NA	1	1	1	0	3	-3.8993	1.08683	4.81788	-1.67829	-4.83496	1.96013	NA	NA	9.6472e-05	0.27711	1.4509e-06	0.0932901	1.3317e-06	0.0499803	NA	NA	0.0155859	0.984366	0.00113397	0.931146	0.00119779	0.99461	NA	NA
MED24	4.6425e-05	0.00827758	4.07293	Colon_Sigmoid	5.7504e-07	0.000497574	4.99942	Brain_Cortex	2.98846e-06	0.00197625	-4.67161	NA	NA	NA	1	1	1	0	3	-3.8993	1.08683	4.81788	-1.67829	-4.45021	1.94667	NA	NA	9.6472e-05	0.27711	1.4509e-06	0.0932901	8.57867e-06	0.0515747	NA	NA	0.0155859	0.984366	0.00113397	0.931146	0.00417872	0.995536	NA	NA
MED24	4.6425e-05	0.00827758	4.07293	Colon_Sigmoid	5.7504e-07	0.000497574	4.99942	Brain_Frontal_Cortex_BA9	9.60709e-07	0.00107154	4.89952	NA	NA	NA	1	1	1	0	3	-3.8993	1.08683	4.81788	-1.67829	4.7029	-1.77741	NA	NA	9.6472e-05	0.27711	1.4509e-06	0.0932901	2.56492e-06	0.075501	NA	NA	0.0155859	0.984366	0.00113397	0.931146	0.00196022	0.996322	NA	NA
MED24	4.6425e-05	0.00827758	4.07293	Colon_Sigmoid	5.7504e-07	0.000497574	4.99942	Brain_Hippocampus	2.98846e-06	0.00231063	-4.67161	NA	NA	NA	1	1	1	0	3	-3.8993	1.08683	4.81788	-1.67829	-4.45021	1.94667	NA	NA	9.6472e-05	0.27711	1.4509e-06	0.0932901	8.57867e-06	0.0515747	NA	NA	0.0155859	0.984366	0.00113397	0.931146	0.00437594	0.993832	NA	NA
MED24	4.6425e-05	0.00827758	4.07293	Colon_Sigmoid	5.7504e-07	0.000497574	4.99942	Brain_Hypothalamus	2.98846e-06	0.00213584	-4.67161	NA	NA	NA	1	1	1	0	3	-3.8993	1.08683	4.81788	-1.67829	-4.45021	1.94667	NA	NA	9.6472e-05	0.27711	1.4509e-06	0.0932901	8.57867e-06	0.0515747	NA	NA	0.0155859	0.984366	0.00113397	0.931146	0.00424573	0.996776	NA	NA
MED24	4.6425e-05	0.00827758	4.07293	Colon_Sigmoid	5.7504e-07	0.000497574	4.99942	Brain_Nucleus_accumbens_basal_ganglia	4.33666e-07	0.000520461	-5.05355	NA	NA	NA	1	1	1	0	3	-3.8993	1.08683	4.81788	-1.67829	-4.83496	1.96013	NA	NA	9.6472e-05	0.27711	1.4509e-06	0.0932901	1.3317e-06	0.0499803	NA	NA	0.0155859	0.984366	0.00113397	0.931146	0.00143208	0.982979	NA	NA
MED24	4.6425e-05	0.00827758	4.07293	Colon_Sigmoid	5.7504e-07	0.000497574	4.99942	Brain_Putamen_basal_ganglia	1.87797e-06	0.00137333	4.76613	NA	NA	NA	1	1	1	0	3	-3.8993	1.08683	4.81788	-1.67829	4.56167	-1.82115	NA	NA	9.6472e-05	0.27711	1.4509e-06	0.0932901	5.0748e-06	0.0685841	NA	NA	0.0155859	0.984366	0.00113397	0.931146	0.00258584	0.985604	NA	NA
MED24	4.6425e-05	0.00827758	4.07293	Colon_Sigmoid	5.7504e-07	0.000497574	4.99942	Brain_Spinal_cord_cervical_c-1	2.98846e-06	0.00182678	-4.67161	NA	NA	NA	1	1	1	0	3	-3.8993	1.08683	4.81788	-1.67829	-4.45021	1.94667	NA	NA	9.6472e-05	0.27711	1.4509e-06	0.0932901	8.57867e-06	0.0515747	NA	NA	0.0155859	0.984366	0.00113397	0.931146	0.00395372	0.996677	NA	NA
MED24	4.6425e-05	0.00827758	4.07293	Colon_Sigmoid	5.7504e-07	0.000497574	4.99942	Breast_Mammary_Tissue	4.33666e-07	0.000294425	-5.05355	NA	NA	NA	1	1	1	0	3	-3.8993	1.08683	4.81788	-1.67829	-4.83496	1.96013	NA	NA	9.6472e-05	0.27711	1.4509e-06	0.0932901	1.3317e-06	0.0499803	NA	NA	0.0155859	0.984366	0.00113397	0.931146	0.000775553	0.992513	NA	NA
MED24	4.6425e-05	0.00827758	4.07293	Colon_Sigmoid	5.7504e-07	0.000497574	4.99942	Cells_Cultured_fibroblasts	2.70925e-06	0.0019664	4.69171	NA	NA	NA	1	1	1	0	3	-3.8993	1.08683	4.81788	-1.67829	4.52134	-1.56891	NA	NA	9.6472e-05	0.27711	1.4509e-06	0.0932901	6.145e-06	0.116669	NA	NA	0.0155859	0.984366	0.00113397	0.931146	0.00313861	0.993254	NA	NA
MED24	4.6425e-05	0.00827758	4.07293	Colon_Sigmoid	5.7504e-07	0.000497574	4.99942	Cells_EBV-transformed_lymphocytes	2.98846e-06	0.00161236	4.67161	NA	NA	NA	1	1	1	0	3	-3.8993	1.08683	4.81788	-1.67829	4.45021	-1.94667	NA	NA	9.6472e-05	0.27711	1.4509e-06	0.0932901	8.57867e-06	0.0515747	NA	NA	0.0155859	0.984366	0.00113397	0.931146	0.00344639	0.995556	NA	NA
MED24	4.6425e-05	0.00827758	4.07293	Colon_Sigmoid	5.7504e-07	0.000497574	4.99942	Colon_Sigmoid	2.97043e-06	0.00218769	-4.67285	NA	NA	NA	1	1	1	0	3	-3.8993	1.08683	4.81788	-1.67829	-4.45233	1.93734	NA	NA	9.6472e-05	0.27711	1.4509e-06	0.0932901	8.49427e-06	0.0527032	NA	NA	0.0155859	0.984366	0.00113397	0.931146	0.00442271	0.99906	NA	NA
MED24	4.6425e-05	0.00827758	4.07293	Colon_Sigmoid	5.7504e-07	0.000497574	4.99942	Colon_Transverse	2.98846e-06	0.00216962	-4.67161	NA	NA	NA	1	1	1	0	3	-3.8993	1.08683	4.81788	-1.67829	-4.45021	1.94667	NA	NA	9.6472e-05	0.27711	1.4509e-06	0.0932901	8.57867e-06	0.0515747	NA	NA	0.0155859	0.984366	0.00113397	0.931146	0.00445859	0.982328	NA	NA
MED24	4.6425e-05	0.00827758	4.07293	Colon_Sigmoid	5.7504e-07	0.000497574	4.99942	Esophagus_Gastroesophageal_Junction	4.33666e-07	0.000417567	-5.05355	NA	NA	NA	1	1	1	0	3	-3.8993	1.08683	4.81788	-1.67829	-4.83496	1.96013	NA	NA	9.6472e-05	0.27711	1.4509e-06	0.0932901	1.3317e-06	0.0499803	NA	NA	0.0155859	0.984366	0.00113397	0.931146	0.00114095	0.997228	NA	NA
MED24	4.6425e-05	0.00827758	4.07293	Colon_Sigmoid	5.7504e-07	0.000497574	4.99942	Esophagus_Mucosa	1.48413e-06	0.00115702	-4.81336	NA	NA	NA	1	1	1	0	3	-3.8993	1.08683	4.81788	-1.67829	-4.62951	1.67686	NA	NA	9.6472e-05	0.27711	1.4509e-06	0.0932901	3.66531e-06	0.0935693	NA	NA	0.0155859	0.984366	0.00113397	0.931146	0.00216781	0.992867	NA	NA
MED24	4.6425e-05	0.00827758	4.07293	Colon_Sigmoid	5.7504e-07	0.000497574	4.99942	Esophagus_Muscularis	4.33666e-07	0.00040146	-5.05355	NA	NA	NA	1	1	1	0	3	-3.8993	1.08683	4.81788	-1.67829	-4.83496	1.96013	NA	NA	9.6472e-05	0.27711	1.4509e-06	0.0932901	1.3317e-06	0.0499803	NA	NA	0.0155859	0.984366	0.00113397	0.931146	0.00110077	0.994083	NA	NA
MED24	4.6425e-05	0.00827758	4.07293	Colon_Sigmoid	5.7504e-07	0.000497574	4.99942	Heart_Atrial_Appendage	2.98846e-06	0.00211127	-4.67161	NA	NA	NA	1	1	1	0	3	-3.8993	1.08683	4.81788	-1.67829	-4.45021	1.94667	NA	NA	9.6472e-05	0.27711	1.4509e-06	0.0932901	8.57867e-06	0.0515747	NA	NA	0.0155859	0.984366	0.00113397	0.931146	0.00428327	0.986189	NA	NA
MED24	4.6425e-05	0.00827758	4.07293	Colon_Sigmoid	5.7504e-07	0.000497574	4.99942	Heart_Left_Ventricle	3.85694e-07	0.000323397	-5.07589	NA	NA	NA	1	1	1	0	3	-3.8993	1.08683	4.81788	-1.67829	-4.87908	1.79306	NA	NA	9.6472e-05	0.27711	1.4509e-06	0.0932901	1.06583e-06	0.0729631	NA	NA	0.0155859	0.984366	0.00113397	0.931146	0.000797585	0.998169	NA	NA
MED24	4.6425e-05	0.00827758	4.07293	Colon_Sigmoid	5.7504e-07	0.000497574	4.99942	Kidney_Cortex	2.33936e-06	0.00118482	4.72165	NA	NA	NA	1	1	1	0	3	-3.8993	1.08683	4.81788	-1.67829	4.54533	-1.61499	NA	NA	9.6472e-05	0.27711	1.4509e-06	0.0932901	5.48485e-06	0.106313	NA	NA	0.0155859	0.984366	0.00113397	0.931146	0.00250443	0.996956	NA	NA
MED24	4.6425e-05	0.00827758	4.07293	Colon_Sigmoid	5.7504e-07	0.000497574	4.99942	Liver	2.98846e-06	0.00225208	-4.67161	NA	NA	NA	1	1	1	0	3	-3.8993	1.08683	4.81788	-1.67829	-4.45021	1.94667	NA	NA	9.6472e-05	0.27711	1.4509e-06	0.0932901	8.57867e-06	0.0515747	NA	NA	0.0155859	0.984366	0.00113397	0.931146	0.00416764	0.998503	NA	NA
MED24	4.6425e-05	0.00827758	4.07293	Colon_Sigmoid	5.7504e-07	0.000497574	4.99942	Lung	4.33666e-07	0.00022795	-5.05355	NA	NA	NA	1	1	1	0	3	-3.8993	1.08683	4.81788	-1.67829	-4.83496	1.96013	NA	NA	9.6472e-05	0.27711	1.4509e-06	0.0932901	1.3317e-06	0.0499803	NA	NA	0.0155859	0.984366	0.00113397	0.931146	0.000615488	0.998673	NA	NA
MED24	4.6425e-05	0.00827758	4.07293	Colon_Sigmoid	5.7504e-07	0.000497574	4.99942	Minor_Salivary_Gland	4.33666e-07	0.000356956	-5.05355	NA	NA	NA	1	1	1	0	3	-3.8993	1.08683	4.81788	-1.67829	-4.83496	1.96013	NA	NA	9.6472e-05	0.27711	1.4509e-06	0.0932901	1.3317e-06	0.0499803	NA	NA	0.0155859	0.984366	0.00113397	0.931146	0.0009598	0.995274	NA	NA
MED24	4.6425e-05	0.00827758	4.07293	Colon_Sigmoid	5.7504e-07	0.000497574	4.99942	Muscle_Skeletal	1.85826e-06	0.00178722	4.76826	NA	NA	NA	1	1	1	0	3	-3.8993	1.08683	4.81788	-1.67829	4.58452	-1.6731	NA	NA	9.6472e-05	0.27711	1.4509e-06	0.0932901	4.55027e-06	0.0943077	NA	NA	0.0155859	0.984366	0.00113397	0.931146	0.00305845	0.995969	NA	NA
MED24	4.6425e-05	0.00827758	4.07293	Colon_Sigmoid	5.7504e-07	0.000497574	4.99942	Nerve_Tibial	1.93595e-06	0.00133134	-4.76	NA	NA	NA	1	1	1	0	3	-3.8993	1.08683	4.81788	-1.67829	-4.57871	1.65438	NA	NA	9.6472e-05	0.27711	1.4509e-06	0.0932901	4.67854e-06	0.0980503	NA	NA	0.0155859	0.984366	0.00113397	0.931146	0.00259871	0.989344	NA	NA
MED24	4.6425e-05	0.00827758	4.07293	Colon_Sigmoid	5.7504e-07	0.000497574	4.99942	Ovary	4.33666e-07	0.00037706	-5.05355	NA	NA	NA	1	1	1	0	3	-3.8993	1.08683	4.81788	-1.67829	-4.83496	1.96013	NA	NA	9.6472e-05	0.27711	1.4509e-06	0.0932901	1.3317e-06	0.0499803	NA	NA	0.0155859	0.984366	0.00113397	0.931146	0.00106766	0.996773	NA	NA
MED24	4.6425e-05	0.00827758	4.07293	Colon_Sigmoid	5.7504e-07	0.000497574	4.99942	Pancreas	2.98846e-06	0.00213775	-4.67161	NA	NA	NA	1	1	1	0	3	-3.8993	1.08683	4.81788	-1.67829	-4.45021	1.94667	NA	NA	9.6472e-05	0.27711	1.4509e-06	0.0932901	8.57867e-06	0.0515747	NA	NA	0.0155859	0.984366	0.00113397	0.931146	0.00519524	0.989793	NA	NA
MED24	4.6425e-05	0.00827758	4.07293	Colon_Sigmoid	5.7504e-07	0.000497574	4.99942	Pituitary	2.98846e-06	0.00196276	-4.67161	NA	NA	NA	1	1	1	0	3	-3.8993	1.08683	4.81788	-1.67829	-4.45021	1.94667	NA	NA	9.6472e-05	0.27711	1.4509e-06	0.0932901	8.57867e-06	0.0515747	NA	NA	0.0155859	0.984366	0.00113397	0.931146	0.004516	0.998633	NA	NA
MED24	4.6425e-05	0.00827758	4.07293	Colon_Sigmoid	5.7504e-07	0.000497574	4.99942	Prostate	2.98846e-06	0.00192176	-4.67161	NA	NA	NA	1	1	1	0	3	-3.8993	1.08683	4.81788	-1.67829	-4.45021	1.94667	NA	NA	9.6472e-05	0.27711	1.4509e-06	0.0932901	8.57867e-06	0.0515747	NA	NA	0.0155859	0.984366	0.00113397	0.931146	0.00393189	0.990782	NA	NA
MED24	4.6425e-05	0.00827758	4.07293	Colon_Sigmoid	5.7504e-07	0.000497574	4.99942	Skin_Not_Sun_Exposed_Suprapubic	2.31418e-06	0.00133812	4.72385	NA	NA	NA	1	1	1	0	3	-3.8993	1.08683	4.81788	-1.67829	4.51388	-1.86	NA	NA	9.6472e-05	0.27711	1.4509e-06	0.0932901	6.36525e-06	0.0628855	NA	NA	0.0155859	0.984366	0.00113397	0.931146	0.00280995	0.997342	NA	NA
MED24	4.6425e-05	0.00827758	4.07293	Colon_Sigmoid	5.7504e-07	0.000497574	4.99942	Skin_Sun_Exposed_Lower_leg	4.33666e-07	0.000299925	-5.05355	NA	NA	NA	1	1	1	0	3	-3.8993	1.08683	4.81788	-1.67829	-4.83496	1.96013	NA	NA	9.6472e-05	0.27711	1.4509e-06	0.0932901	1.3317e-06	0.0499803	NA	NA	0.0155859	0.984366	0.00113397	0.931146	0.000871164	0.99598	NA	NA
MED24	4.6425e-05	0.00827758	4.07293	Colon_Sigmoid	5.7504e-07	0.000497574	4.99942	Small_Intestine_Terminal_Ileum	1.01022e-06	0.000869248	-4.88964	NA	NA	NA	1	1	1	0	3	-3.8993	1.08683	4.81788	-1.67829	-4.70438	1.69228	NA	NA	9.6472e-05	0.27711	1.4509e-06	0.0932901	2.54644e-06	0.090592	NA	NA	0.0155859	0.984366	0.00113397	0.931146	0.00167442	0.994819	NA	NA
MED24	4.6425e-05	0.00827758	4.07293	Colon_Sigmoid	5.7504e-07	0.000497574	4.99942	Spleen	2.98846e-06	0.00153203	-4.67161	NA	NA	NA	1	1	1	0	3	-3.8993	1.08683	4.81788	-1.67829	-4.45021	1.94667	NA	NA	9.6472e-05	0.27711	1.4509e-06	0.0932901	8.57867e-06	0.0515747	NA	NA	0.0155859	0.984366	0.00113397	0.931146	0.00351168	0.997662	NA	NA
MED24	4.6425e-05	0.00827758	4.07293	Colon_Sigmoid	5.7504e-07	0.000497574	4.99942	Stomach	4.33666e-07	0.000336368	-5.05355	NA	NA	NA	1	1	1	0	3	-3.8993	1.08683	4.81788	-1.67829	-4.83496	1.96013	NA	NA	9.6472e-05	0.27711	1.4509e-06	0.0932901	1.3317e-06	0.0499803	NA	NA	0.0155859	0.984366	0.00113397	0.931146	0.000886852	0.998123	NA	NA
MED24	4.6425e-05	0.00827758	4.07293	Colon_Sigmoid	5.7504e-07	0.000497574	4.99942	Testis	4.33666e-07	0.000495311	-5.05355	NA	NA	NA	1	1	1	0	3	-3.8993	1.08683	4.81788	-1.67829	-4.83496	1.96013	NA	NA	9.6472e-05	0.27711	1.4509e-06	0.0932901	1.3317e-06	0.0499803	NA	NA	0.0155859	0.984366	0.00113397	0.931146	0.00136422	0.990044	NA	NA
MED24	4.6425e-05	0.00827758	4.07293	Colon_Sigmoid	5.7504e-07	0.000497574	4.99942	Thyroid	4.33666e-07	0.000313629	-5.05355	NA	NA	NA	1	1	1	0	3	-3.8993	1.08683	4.81788	-1.67829	-4.83496	1.96013	NA	NA	9.6472e-05	0.27711	1.4509e-06	0.0932901	1.3317e-06	0.0499803	NA	NA	0.0155859	0.984366	0.00113397	0.931146	0.000834587	0.996082	NA	NA
MED24	4.6425e-05	0.00827758	4.07293	Colon_Sigmoid	5.7504e-07	0.000497574	4.99942	Uterus	8.74019e-07	0.000607301	-4.91807	NA	NA	NA	1	1	1	0	3	-3.8993	1.08683	4.81788	-1.67829	-4.73046	1.71155	NA	NA	9.6472e-05	0.27711	1.4509e-06	0.0932901	2.24011e-06	0.0869794	NA	NA	0.0155859	0.984366	0.00113397	0.931146	0.00137296	0.997467	NA	NA
MED24	4.6425e-05	0.00827758	4.07293	Colon_Sigmoid	5.7504e-07	0.000497574	4.99942	Vagina	1.36989e-06	0.00116428	-4.82934	NA	NA	NA	1	1	1	0	3	-3.8993	1.08683	4.81788	-1.67829	-4.64435	1.68631	NA	NA	9.6472e-05	0.27711	1.4509e-06	0.0932901	3.41145e-06	0.0917358	NA	NA	0.0155859	0.984366	0.00113397	0.931146	0.0022092	0.994894	NA	NA
MED24	4.6425e-05	0.00827758	4.07293	Colon_Sigmoid	5.7504e-07	0.000497574	4.99942	Whole_Blood	2.33915e-06	0.0017756	-4.72167	NA	NA	NA	1	1	1	0	3	-3.8993	1.08683	4.81788	-1.67829	-4.54883	1.58913	NA	NA	9.6472e-05	0.27711	1.4509e-06	0.0932901	5.39443e-06	0.11203	NA	NA	0.0155859	0.984366	0.00113397	0.931146	0.00317895	0.993265	NA	NA
MED24	4.6425e-05	0.00827758	4.07293	Colon_Sigmoid	5.7504e-07	0.000497574	4.99942	smultixcan	1.69741e-06	0.000938385	-4.84958	NA	NA	NA	1	1	1	0	3	-3.8993	1.08683	4.81788	-1.67829	-4.65111	1.79375	NA	NA	9.6472e-05	0.27711	1.4509e-06	0.0932901	4.85792e-06	0.144912	NA	NA	0.0155859	0.984366	0.00113397	0.931146	0.00217116	0.999267	NA	NA
MED24	4.6425e-05	0.00827758	4.07293	Esophagus_Gastroesophageal_Junction	1.4138e-05	0.00805395	4.34171	Adipose_Subcutaneous	1.90823e-06	0.00108863	-4.76291	NA	NA	NA	1	1	1	0	3	-3.8993	1.08683	4.09869	-2.11062	-4.58175	1.65356	NA	NA	9.6472e-05	0.27711	4.15494e-05	0.0348047	4.61091e-06	0.0982166	NA	NA	0.0155859	0.984366	0.0159965	0.995829	0.00217988	0.992931	NA	NA
MED24	4.6425e-05	0.00827758	4.07293	Esophagus_Gastroesophageal_Junction	1.4138e-05	0.00805395	4.34171	Adipose_Visceral_Omentum	9.67254e-07	0.000670986	4.89819	NA	NA	NA	1	1	1	0	3	-3.8993	1.08683	4.09869	-2.11062	4.72665	-1.58408	NA	NA	9.6472e-05	0.27711	4.15494e-05	0.0348047	2.28257e-06	0.113175	NA	NA	0.0155859	0.984366	0.0159965	0.995829	0.00135783	0.994572	NA	NA
MED24	4.6425e-05	0.00827758	4.07293	Esophagus_Gastroesophageal_Junction	1.4138e-05	0.00805395	4.34171	Adrenal_Gland	4.33666e-07	0.000454449	-5.05355	NA	NA	NA	1	1	1	0	3	-3.8993	1.08683	4.09869	-2.11062	-4.83496	1.96013	NA	NA	9.6472e-05	0.27711	4.15494e-05	0.0348047	1.3317e-06	0.0499803	NA	NA	0.0155859	0.984366	0.0159965	0.995829	0.00124527	0.996478	NA	NA
MED24	4.6425e-05	0.00827758	4.07293	Esophagus_Gastroesophageal_Junction	1.4138e-05	0.00805395	4.34171	Artery_Aorta	4.33666e-07	0.000309726	-5.05355	NA	NA	NA	1	1	1	0	3	-3.8993	1.08683	4.09869	-2.11062	-4.83496	1.96013	NA	NA	9.6472e-05	0.27711	4.15494e-05	0.0348047	1.3317e-06	0.0499803	NA	NA	0.0155859	0.984366	0.0159965	0.995829	0.000876178	0.998702	NA	NA
MED24	4.6425e-05	0.00827758	4.07293	Esophagus_Gastroesophageal_Junction	1.4138e-05	0.00805395	4.34171	Artery_Coronary	4.33666e-07	0.000365557	-5.05355	NA	NA	NA	1	1	1	0	3	-3.8993	1.08683	4.09869	-2.11062	-4.83496	1.96013	NA	NA	9.6472e-05	0.27711	4.15494e-05	0.0348047	1.3317e-06	0.0499803	NA	NA	0.0155859	0.984366	0.0159965	0.995829	0.000947314	0.993328	NA	NA
MED24	4.6425e-05	0.00827758	4.07293	Esophagus_Gastroesophageal_Junction	1.4138e-05	0.00805395	4.34171	Artery_Tibial	2.24606e-06	0.00144162	4.72992	NA	NA	NA	1	1	1	0	3	-3.8993	1.08683	4.09869	-2.11062	4.55067	-1.63732	NA	NA	9.6472e-05	0.27711	4.15494e-05	0.0348047	5.34756e-06	0.101564	NA	NA	0.0155859	0.984366	0.0159965	0.995829	0.0028553	0.997368	NA	NA
MED24	4.6425e-05	0.00827758	4.07293	Esophagus_Gastroesophageal_Junction	1.4138e-05	0.00805395	4.34171	Brain_Amygdala	2.98846e-06	0.00145577	4.67161	NA	NA	NA	1	1	1	0	3	-3.8993	1.08683	4.09869	-2.11062	4.45021	-1.94667	NA	NA	9.6472e-05	0.27711	4.15494e-05	0.0348047	8.57867e-06	0.0515747	NA	NA	0.0155859	0.984366	0.0159965	0.995829	0.00397318	0.994882	NA	NA
MED24	4.6425e-05	0.00827758	4.07293	Esophagus_Gastroesophageal_Junction	1.4138e-05	0.00805395	4.34171	Brain_Anterior_cingulate_cortex_BA24	4.33666e-07	0.000480046	-5.05355	NA	NA	NA	1	1	1	0	3	-3.8993	1.08683	4.09869	-2.11062	-4.83496	1.96013	NA	NA	9.6472e-05	0.27711	4.15494e-05	0.0348047	1.3317e-06	0.0499803	NA	NA	0.0155859	0.984366	0.0159965	0.995829	0.00116365	0.991514	NA	NA
MED24	4.6425e-05	0.00827758	4.07293	Esophagus_Gastroesophageal_Junction	1.4138e-05	0.00805395	4.34171	Brain_Caudate_basal_ganglia	2.42593e-06	0.00214115	4.71426	NA	NA	NA	1	1	1	0	3	-3.8993	1.08683	4.09869	-2.11062	4.5463	-1.54622	NA	NA	9.6472e-05	0.27711	4.15494e-05	0.0348047	5.45962e-06	0.122052	NA	NA	0.0155859	0.984366	0.0159965	0.995829	0.00338488	0.992446	NA	NA
MED24	4.6425e-05	0.00827758	4.07293	Esophagus_Gastroesophageal_Junction	1.4138e-05	0.00805395	4.34171	Brain_Cerebellar_Hemisphere	4.33666e-07	0.000369784	-5.05355	NA	NA	NA	1	1	1	0	3	-3.8993	1.08683	4.09869	-2.11062	-4.83496	1.96013	NA	NA	9.6472e-05	0.27711	4.15494e-05	0.0348047	1.3317e-06	0.0499803	NA	NA	0.0155859	0.984366	0.0159965	0.995829	0.00104825	0.997386	NA	NA
MED24	4.6425e-05	0.00827758	4.07293	Esophagus_Gastroesophageal_Junction	1.4138e-05	0.00805395	4.34171	Brain_Cerebellum	4.33666e-07	0.000457272	-5.05355	NA	NA	NA	1	1	1	0	3	-3.8993	1.08683	4.09869	-2.11062	-4.83496	1.96013	NA	NA	9.6472e-05	0.27711	4.15494e-05	0.0348047	1.3317e-06	0.0499803	NA	NA	0.0155859	0.984366	0.0159965	0.995829	0.00119779	0.99461	NA	NA
MED24	4.6425e-05	0.00827758	4.07293	Esophagus_Gastroesophageal_Junction	1.4138e-05	0.00805395	4.34171	Brain_Cortex	2.98846e-06	0.00197625	-4.67161	NA	NA	NA	1	1	1	0	3	-3.8993	1.08683	4.09869	-2.11062	-4.45021	1.94667	NA	NA	9.6472e-05	0.27711	4.15494e-05	0.0348047	8.57867e-06	0.0515747	NA	NA	0.0155859	0.984366	0.0159965	0.995829	0.00417872	0.995536	NA	NA
MED24	4.6425e-05	0.00827758	4.07293	Esophagus_Gastroesophageal_Junction	1.4138e-05	0.00805395	4.34171	Brain_Frontal_Cortex_BA9	9.60709e-07	0.00107154	4.89952	NA	NA	NA	1	1	1	0	3	-3.8993	1.08683	4.09869	-2.11062	4.7029	-1.77741	NA	NA	9.6472e-05	0.27711	4.15494e-05	0.0348047	2.56492e-06	0.075501	NA	NA	0.0155859	0.984366	0.0159965	0.995829	0.00196022	0.996322	NA	NA
MED24	4.6425e-05	0.00827758	4.07293	Esophagus_Gastroesophageal_Junction	1.4138e-05	0.00805395	4.34171	Brain_Hippocampus	2.98846e-06	0.00231063	-4.67161	NA	NA	NA	1	1	1	0	3	-3.8993	1.08683	4.09869	-2.11062	-4.45021	1.94667	NA	NA	9.6472e-05	0.27711	4.15494e-05	0.0348047	8.57867e-06	0.0515747	NA	NA	0.0155859	0.984366	0.0159965	0.995829	0.00437594	0.993832	NA	NA
MED24	4.6425e-05	0.00827758	4.07293	Esophagus_Gastroesophageal_Junction	1.4138e-05	0.00805395	4.34171	Brain_Hypothalamus	2.98846e-06	0.00213584	-4.67161	NA	NA	NA	1	1	1	0	3	-3.8993	1.08683	4.09869	-2.11062	-4.45021	1.94667	NA	NA	9.6472e-05	0.27711	4.15494e-05	0.0348047	8.57867e-06	0.0515747	NA	NA	0.0155859	0.984366	0.0159965	0.995829	0.00424573	0.996776	NA	NA
MED24	4.6425e-05	0.00827758	4.07293	Esophagus_Gastroesophageal_Junction	1.4138e-05	0.00805395	4.34171	Brain_Nucleus_accumbens_basal_ganglia	4.33666e-07	0.000520461	-5.05355	NA	NA	NA	1	1	1	0	3	-3.8993	1.08683	4.09869	-2.11062	-4.83496	1.96013	NA	NA	9.6472e-05	0.27711	4.15494e-05	0.0348047	1.3317e-06	0.0499803	NA	NA	0.0155859	0.984366	0.0159965	0.995829	0.00143208	0.982979	NA	NA
MED24	4.6425e-05	0.00827758	4.07293	Esophagus_Gastroesophageal_Junction	1.4138e-05	0.00805395	4.34171	Brain_Putamen_basal_ganglia	1.87797e-06	0.00137333	4.76613	NA	NA	NA	1	1	1	0	3	-3.8993	1.08683	4.09869	-2.11062	4.56167	-1.82115	NA	NA	9.6472e-05	0.27711	4.15494e-05	0.0348047	5.0748e-06	0.0685841	NA	NA	0.0155859	0.984366	0.0159965	0.995829	0.00258584	0.985604	NA	NA
MED24	4.6425e-05	0.00827758	4.07293	Esophagus_Gastroesophageal_Junction	1.4138e-05	0.00805395	4.34171	Brain_Spinal_cord_cervical_c-1	2.98846e-06	0.00182678	-4.67161	NA	NA	NA	1	1	1	0	3	-3.8993	1.08683	4.09869	-2.11062	-4.45021	1.94667	NA	NA	9.6472e-05	0.27711	4.15494e-05	0.0348047	8.57867e-06	0.0515747	NA	NA	0.0155859	0.984366	0.0159965	0.995829	0.00395372	0.996677	NA	NA
MED24	4.6425e-05	0.00827758	4.07293	Esophagus_Gastroesophageal_Junction	1.4138e-05	0.00805395	4.34171	Breast_Mammary_Tissue	4.33666e-07	0.000294425	-5.05355	NA	NA	NA	1	1	1	0	3	-3.8993	1.08683	4.09869	-2.11062	-4.83496	1.96013	NA	NA	9.6472e-05	0.27711	4.15494e-05	0.0348047	1.3317e-06	0.0499803	NA	NA	0.0155859	0.984366	0.0159965	0.995829	0.000775553	0.992513	NA	NA
MED24	4.6425e-05	0.00827758	4.07293	Esophagus_Gastroesophageal_Junction	1.4138e-05	0.00805395	4.34171	Cells_Cultured_fibroblasts	2.70925e-06	0.0019664	4.69171	NA	NA	NA	1	1	1	0	3	-3.8993	1.08683	4.09869	-2.11062	4.52134	-1.56891	NA	NA	9.6472e-05	0.27711	4.15494e-05	0.0348047	6.145e-06	0.116669	NA	NA	0.0155859	0.984366	0.0159965	0.995829	0.00313861	0.993254	NA	NA
MED24	4.6425e-05	0.00827758	4.07293	Esophagus_Gastroesophageal_Junction	1.4138e-05	0.00805395	4.34171	Cells_EBV-transformed_lymphocytes	2.98846e-06	0.00161236	4.67161	NA	NA	NA	1	1	1	0	3	-3.8993	1.08683	4.09869	-2.11062	4.45021	-1.94667	NA	NA	9.6472e-05	0.27711	4.15494e-05	0.0348047	8.57867e-06	0.0515747	NA	NA	0.0155859	0.984366	0.0159965	0.995829	0.00344639	0.995556	NA	NA
MED24	4.6425e-05	0.00827758	4.07293	Esophagus_Gastroesophageal_Junction	1.4138e-05	0.00805395	4.34171	Colon_Sigmoid	2.97043e-06	0.00218769	-4.67285	NA	NA	NA	1	1	1	0	3	-3.8993	1.08683	4.09869	-2.11062	-4.45233	1.93734	NA	NA	9.6472e-05	0.27711	4.15494e-05	0.0348047	8.49427e-06	0.0527032	NA	NA	0.0155859	0.984366	0.0159965	0.995829	0.00442271	0.99906	NA	NA
MED24	4.6425e-05	0.00827758	4.07293	Esophagus_Gastroesophageal_Junction	1.4138e-05	0.00805395	4.34171	Colon_Transverse	2.98846e-06	0.00216962	-4.67161	NA	NA	NA	1	1	1	0	3	-3.8993	1.08683	4.09869	-2.11062	-4.45021	1.94667	NA	NA	9.6472e-05	0.27711	4.15494e-05	0.0348047	8.57867e-06	0.0515747	NA	NA	0.0155859	0.984366	0.0159965	0.995829	0.00445859	0.982328	NA	NA
MED24	4.6425e-05	0.00827758	4.07293	Esophagus_Gastroesophageal_Junction	1.4138e-05	0.00805395	4.34171	Esophagus_Gastroesophageal_Junction	4.33666e-07	0.000417567	-5.05355	NA	NA	NA	1	1	1	0	3	-3.8993	1.08683	4.09869	-2.11062	-4.83496	1.96013	NA	NA	9.6472e-05	0.27711	4.15494e-05	0.0348047	1.3317e-06	0.0499803	NA	NA	0.0155859	0.984366	0.0159965	0.995829	0.00114095	0.997228	NA	NA
MED24	4.6425e-05	0.00827758	4.07293	Esophagus_Gastroesophageal_Junction	1.4138e-05	0.00805395	4.34171	Esophagus_Mucosa	1.48413e-06	0.00115702	-4.81336	NA	NA	NA	1	1	1	0	3	-3.8993	1.08683	4.09869	-2.11062	-4.62951	1.67686	NA	NA	9.6472e-05	0.27711	4.15494e-05	0.0348047	3.66531e-06	0.0935693	NA	NA	0.0155859	0.984366	0.0159965	0.995829	0.00216781	0.992867	NA	NA
MED24	4.6425e-05	0.00827758	4.07293	Esophagus_Gastroesophageal_Junction	1.4138e-05	0.00805395	4.34171	Esophagus_Muscularis	4.33666e-07	0.00040146	-5.05355	NA	NA	NA	1	1	1	0	3	-3.8993	1.08683	4.09869	-2.11062	-4.83496	1.96013	NA	NA	9.6472e-05	0.27711	4.15494e-05	0.0348047	1.3317e-06	0.0499803	NA	NA	0.0155859	0.984366	0.0159965	0.995829	0.00110077	0.994083	NA	NA
MED24	4.6425e-05	0.00827758	4.07293	Esophagus_Gastroesophageal_Junction	1.4138e-05	0.00805395	4.34171	Heart_Atrial_Appendage	2.98846e-06	0.00211127	-4.67161	NA	NA	NA	1	1	1	0	3	-3.8993	1.08683	4.09869	-2.11062	-4.45021	1.94667	NA	NA	9.6472e-05	0.27711	4.15494e-05	0.0348047	8.57867e-06	0.0515747	NA	NA	0.0155859	0.984366	0.0159965	0.995829	0.00428327	0.986189	NA	NA
MED24	4.6425e-05	0.00827758	4.07293	Esophagus_Gastroesophageal_Junction	1.4138e-05	0.00805395	4.34171	Heart_Left_Ventricle	3.85694e-07	0.000323397	-5.07589	NA	NA	NA	1	1	1	0	3	-3.8993	1.08683	4.09869	-2.11062	-4.87908	1.79306	NA	NA	9.6472e-05	0.27711	4.15494e-05	0.0348047	1.06583e-06	0.0729631	NA	NA	0.0155859	0.984366	0.0159965	0.995829	0.000797585	0.998169	NA	NA
MED24	4.6425e-05	0.00827758	4.07293	Esophagus_Gastroesophageal_Junction	1.4138e-05	0.00805395	4.34171	Kidney_Cortex	2.33936e-06	0.00118482	4.72165	NA	NA	NA	1	1	1	0	3	-3.8993	1.08683	4.09869	-2.11062	4.54533	-1.61499	NA	NA	9.6472e-05	0.27711	4.15494e-05	0.0348047	5.48485e-06	0.106313	NA	NA	0.0155859	0.984366	0.0159965	0.995829	0.00250443	0.996956	NA	NA
MED24	4.6425e-05	0.00827758	4.07293	Esophagus_Gastroesophageal_Junction	1.4138e-05	0.00805395	4.34171	Liver	2.98846e-06	0.00225208	-4.67161	NA	NA	NA	1	1	1	0	3	-3.8993	1.08683	4.09869	-2.11062	-4.45021	1.94667	NA	NA	9.6472e-05	0.27711	4.15494e-05	0.0348047	8.57867e-06	0.0515747	NA	NA	0.0155859	0.984366	0.0159965	0.995829	0.00416764	0.998503	NA	NA
MED24	4.6425e-05	0.00827758	4.07293	Esophagus_Gastroesophageal_Junction	1.4138e-05	0.00805395	4.34171	Lung	4.33666e-07	0.00022795	-5.05355	NA	NA	NA	1	1	1	0	3	-3.8993	1.08683	4.09869	-2.11062	-4.83496	1.96013	NA	NA	9.6472e-05	0.27711	4.15494e-05	0.0348047	1.3317e-06	0.0499803	NA	NA	0.0155859	0.984366	0.0159965	0.995829	0.000615488	0.998673	NA	NA
MED24	4.6425e-05	0.00827758	4.07293	Esophagus_Gastroesophageal_Junction	1.4138e-05	0.00805395	4.34171	Minor_Salivary_Gland	4.33666e-07	0.000356956	-5.05355	NA	NA	NA	1	1	1	0	3	-3.8993	1.08683	4.09869	-2.11062	-4.83496	1.96013	NA	NA	9.6472e-05	0.27711	4.15494e-05	0.0348047	1.3317e-06	0.0499803	NA	NA	0.0155859	0.984366	0.0159965	0.995829	0.0009598	0.995274	NA	NA
MED24	4.6425e-05	0.00827758	4.07293	Esophagus_Gastroesophageal_Junction	1.4138e-05	0.00805395	4.34171	Muscle_Skeletal	1.85826e-06	0.00178722	4.76826	NA	NA	NA	1	1	1	0	3	-3.8993	1.08683	4.09869	-2.11062	4.58452	-1.6731	NA	NA	9.6472e-05	0.27711	4.15494e-05	0.0348047	4.55027e-06	0.0943077	NA	NA	0.0155859	0.984366	0.0159965	0.995829	0.00305845	0.995969	NA	NA
MED24	4.6425e-05	0.00827758	4.07293	Esophagus_Gastroesophageal_Junction	1.4138e-05	0.00805395	4.34171	Nerve_Tibial	1.93595e-06	0.00133134	-4.76	NA	NA	NA	1	1	1	0	3	-3.8993	1.08683	4.09869	-2.11062	-4.57871	1.65438	NA	NA	9.6472e-05	0.27711	4.15494e-05	0.0348047	4.67854e-06	0.0980503	NA	NA	0.0155859	0.984366	0.0159965	0.995829	0.00259871	0.989344	NA	NA
MED24	4.6425e-05	0.00827758	4.07293	Esophagus_Gastroesophageal_Junction	1.4138e-05	0.00805395	4.34171	Ovary	4.33666e-07	0.00037706	-5.05355	NA	NA	NA	1	1	1	0	3	-3.8993	1.08683	4.09869	-2.11062	-4.83496	1.96013	NA	NA	9.6472e-05	0.27711	4.15494e-05	0.0348047	1.3317e-06	0.0499803	NA	NA	0.0155859	0.984366	0.0159965	0.995829	0.00106766	0.996773	NA	NA
MED24	4.6425e-05	0.00827758	4.07293	Esophagus_Gastroesophageal_Junction	1.4138e-05	0.00805395	4.34171	Pancreas	2.98846e-06	0.00213775	-4.67161	NA	NA	NA	1	1	1	0	3	-3.8993	1.08683	4.09869	-2.11062	-4.45021	1.94667	NA	NA	9.6472e-05	0.27711	4.15494e-05	0.0348047	8.57867e-06	0.0515747	NA	NA	0.0155859	0.984366	0.0159965	0.995829	0.00519524	0.989793	NA	NA
MED24	4.6425e-05	0.00827758	4.07293	Esophagus_Gastroesophageal_Junction	1.4138e-05	0.00805395	4.34171	Pituitary	2.98846e-06	0.00196276	-4.67161	NA	NA	NA	1	1	1	0	3	-3.8993	1.08683	4.09869	-2.11062	-4.45021	1.94667	NA	NA	9.6472e-05	0.27711	4.15494e-05	0.0348047	8.57867e-06	0.0515747	NA	NA	0.0155859	0.984366	0.0159965	0.995829	0.004516	0.998633	NA	NA
MED24	4.6425e-05	0.00827758	4.07293	Esophagus_Gastroesophageal_Junction	1.4138e-05	0.00805395	4.34171	Prostate	2.98846e-06	0.00192176	-4.67161	NA	NA	NA	1	1	1	0	3	-3.8993	1.08683	4.09869	-2.11062	-4.45021	1.94667	NA	NA	9.6472e-05	0.27711	4.15494e-05	0.0348047	8.57867e-06	0.0515747	NA	NA	0.0155859	0.984366	0.0159965	0.995829	0.00393189	0.990782	NA	NA
MED24	4.6425e-05	0.00827758	4.07293	Esophagus_Gastroesophageal_Junction	1.4138e-05	0.00805395	4.34171	Skin_Not_Sun_Exposed_Suprapubic	2.31418e-06	0.00133812	4.72385	NA	NA	NA	1	1	1	0	3	-3.8993	1.08683	4.09869	-2.11062	4.51388	-1.86	NA	NA	9.6472e-05	0.27711	4.15494e-05	0.0348047	6.36525e-06	0.0628855	NA	NA	0.0155859	0.984366	0.0159965	0.995829	0.00280995	0.997342	NA	NA
MED24	4.6425e-05	0.00827758	4.07293	Esophagus_Gastroesophageal_Junction	1.4138e-05	0.00805395	4.34171	Skin_Sun_Exposed_Lower_leg	4.33666e-07	0.000299925	-5.05355	NA	NA	NA	1	1	1	0	3	-3.8993	1.08683	4.09869	-2.11062	-4.83496	1.96013	NA	NA	9.6472e-05	0.27711	4.15494e-05	0.0348047	1.3317e-06	0.0499803	NA	NA	0.0155859	0.984366	0.0159965	0.995829	0.000871164	0.99598	NA	NA
MED24	4.6425e-05	0.00827758	4.07293	Esophagus_Gastroesophageal_Junction	1.4138e-05	0.00805395	4.34171	Small_Intestine_Terminal_Ileum	1.01022e-06	0.000869248	-4.88964	NA	NA	NA	1	1	1	0	3	-3.8993	1.08683	4.09869	-2.11062	-4.70438	1.69228	NA	NA	9.6472e-05	0.27711	4.15494e-05	0.0348047	2.54644e-06	0.090592	NA	NA	0.0155859	0.984366	0.0159965	0.995829	0.00167442	0.994819	NA	NA
MED24	4.6425e-05	0.00827758	4.07293	Esophagus_Gastroesophageal_Junction	1.4138e-05	0.00805395	4.34171	Spleen	2.98846e-06	0.00153203	-4.67161	NA	NA	NA	1	1	1	0	3	-3.8993	1.08683	4.09869	-2.11062	-4.45021	1.94667	NA	NA	9.6472e-05	0.27711	4.15494e-05	0.0348047	8.57867e-06	0.0515747	NA	NA	0.0155859	0.984366	0.0159965	0.995829	0.00351168	0.997662	NA	NA
MED24	4.6425e-05	0.00827758	4.07293	Esophagus_Gastroesophageal_Junction	1.4138e-05	0.00805395	4.34171	Stomach	4.33666e-07	0.000336368	-5.05355	NA	NA	NA	1	1	1	0	3	-3.8993	1.08683	4.09869	-2.11062	-4.83496	1.96013	NA	NA	9.6472e-05	0.27711	4.15494e-05	0.0348047	1.3317e-06	0.0499803	NA	NA	0.0155859	0.984366	0.0159965	0.995829	0.000886852	0.998123	NA	NA
MED24	4.6425e-05	0.00827758	4.07293	Esophagus_Gastroesophageal_Junction	1.4138e-05	0.00805395	4.34171	Testis	4.33666e-07	0.000495311	-5.05355	NA	NA	NA	1	1	1	0	3	-3.8993	1.08683	4.09869	-2.11062	-4.83496	1.96013	NA	NA	9.6472e-05	0.27711	4.15494e-05	0.0348047	1.3317e-06	0.0499803	NA	NA	0.0155859	0.984366	0.0159965	0.995829	0.00136422	0.990044	NA	NA
MED24	4.6425e-05	0.00827758	4.07293	Esophagus_Gastroesophageal_Junction	1.4138e-05	0.00805395	4.34171	Thyroid	4.33666e-07	0.000313629	-5.05355	NA	NA	NA	1	1	1	0	3	-3.8993	1.08683	4.09869	-2.11062	-4.83496	1.96013	NA	NA	9.6472e-05	0.27711	4.15494e-05	0.0348047	1.3317e-06	0.0499803	NA	NA	0.0155859	0.984366	0.0159965	0.995829	0.000834587	0.996082	NA	NA
MED24	4.6425e-05	0.00827758	4.07293	Esophagus_Gastroesophageal_Junction	1.4138e-05	0.00805395	4.34171	Uterus	8.74019e-07	0.000607301	-4.91807	NA	NA	NA	1	1	1	0	3	-3.8993	1.08683	4.09869	-2.11062	-4.73046	1.71155	NA	NA	9.6472e-05	0.27711	4.15494e-05	0.0348047	2.24011e-06	0.0869794	NA	NA	0.0155859	0.984366	0.0159965	0.995829	0.00137296	0.997467	NA	NA
MED24	4.6425e-05	0.00827758	4.07293	Esophagus_Gastroesophageal_Junction	1.4138e-05	0.00805395	4.34171	Vagina	1.36989e-06	0.00116428	-4.82934	NA	NA	NA	1	1	1	0	3	-3.8993	1.08683	4.09869	-2.11062	-4.64435	1.68631	NA	NA	9.6472e-05	0.27711	4.15494e-05	0.0348047	3.41145e-06	0.0917358	NA	NA	0.0155859	0.984366	0.0159965	0.995829	0.0022092	0.994894	NA	NA
MED24	4.6425e-05	0.00827758	4.07293	Esophagus_Gastroesophageal_Junction	1.4138e-05	0.00805395	4.34171	Whole_Blood	2.33915e-06	0.0017756	-4.72167	NA	NA	NA	1	1	1	0	3	-3.8993	1.08683	4.09869	-2.11062	-4.54883	1.58913	NA	NA	9.6472e-05	0.27711	4.15494e-05	0.0348047	5.39443e-06	0.11203	NA	NA	0.0155859	0.984366	0.0159965	0.995829	0.00317895	0.993265	NA	NA
MED24	4.6425e-05	0.00827758	4.07293	Esophagus_Gastroesophageal_Junction	1.4138e-05	0.00805395	4.34171	smultixcan	1.69741e-06	0.000938385	-4.84958	NA	NA	NA	1	1	1	0	3	-3.8993	1.08683	4.09869	-2.11062	-4.65111	1.79375	NA	NA	9.6472e-05	0.27711	4.15494e-05	0.0348047	4.85792e-06	0.144912	NA	NA	0.0155859	0.984366	0.0159965	0.995829	0.00217116	0.999267	NA	NA
MED24	4.6425e-05	0.00827758	4.07293	Esophagus_Mucosa	3.82317e-06	0.0031796	4.62077	Adipose_Subcutaneous	1.90823e-06	0.00108863	-4.76291	NA	NA	NA	1	1	1	0	3	-3.8993	1.08683	4.39056	-2	-4.58175	1.65356	NA	NA	9.6472e-05	0.27711	1.13058e-05	0.0455003	4.61091e-06	0.0982166	NA	NA	0.0155859	0.984366	0.00725269	0.935062	0.00217988	0.992931	NA	NA
MED24	4.6425e-05	0.00827758	4.07293	Esophagus_Mucosa	3.82317e-06	0.0031796	4.62077	Adipose_Visceral_Omentum	9.67254e-07	0.000670986	4.89819	NA	NA	NA	1	1	1	0	3	-3.8993	1.08683	4.39056	-2	4.72665	-1.58408	NA	NA	9.6472e-05	0.27711	1.13058e-05	0.0455003	2.28257e-06	0.113175	NA	NA	0.0155859	0.984366	0.00725269	0.935062	0.00135783	0.994572	NA	NA
MED24	4.6425e-05	0.00827758	4.07293	Esophagus_Mucosa	3.82317e-06	0.0031796	4.62077	Adrenal_Gland	4.33666e-07	0.000454449	-5.05355	NA	NA	NA	1	1	1	0	3	-3.8993	1.08683	4.39056	-2	-4.83496	1.96013	NA	NA	9.6472e-05	0.27711	1.13058e-05	0.0455003	1.3317e-06	0.0499803	NA	NA	0.0155859	0.984366	0.00725269	0.935062	0.00124527	0.996478	NA	NA
MED24	4.6425e-05	0.00827758	4.07293	Esophagus_Mucosa	3.82317e-06	0.0031796	4.62077	Artery_Aorta	4.33666e-07	0.000309726	-5.05355	NA	NA	NA	1	1	1	0	3	-3.8993	1.08683	4.39056	-2	-4.83496	1.96013	NA	NA	9.6472e-05	0.27711	1.13058e-05	0.0455003	1.3317e-06	0.0499803	NA	NA	0.0155859	0.984366	0.00725269	0.935062	0.000876178	0.998702	NA	NA
MED24	4.6425e-05	0.00827758	4.07293	Esophagus_Mucosa	3.82317e-06	0.0031796	4.62077	Artery_Coronary	4.33666e-07	0.000365557	-5.05355	NA	NA	NA	1	1	1	0	3	-3.8993	1.08683	4.39056	-2	-4.83496	1.96013	NA	NA	9.6472e-05	0.27711	1.13058e-05	0.0455003	1.3317e-06	0.0499803	NA	NA	0.0155859	0.984366	0.00725269	0.935062	0.000947314	0.993328	NA	NA
MED24	4.6425e-05	0.00827758	4.07293	Esophagus_Mucosa	3.82317e-06	0.0031796	4.62077	Artery_Tibial	2.24606e-06	0.00144162	4.72992	NA	NA	NA	1	1	1	0	3	-3.8993	1.08683	4.39056	-2	4.55067	-1.63732	NA	NA	9.6472e-05	0.27711	1.13058e-05	0.0455003	5.34756e-06	0.101564	NA	NA	0.0155859	0.984366	0.00725269	0.935062	0.0028553	0.997368	NA	NA
MED24	4.6425e-05	0.00827758	4.07293	Esophagus_Mucosa	3.82317e-06	0.0031796	4.62077	Brain_Amygdala	2.98846e-06	0.00145577	4.67161	NA	NA	NA	1	1	1	0	3	-3.8993	1.08683	4.39056	-2	4.45021	-1.94667	NA	NA	9.6472e-05	0.27711	1.13058e-05	0.0455003	8.57867e-06	0.0515747	NA	NA	0.0155859	0.984366	0.00725269	0.935062	0.00397318	0.994882	NA	NA
MED24	4.6425e-05	0.00827758	4.07293	Esophagus_Mucosa	3.82317e-06	0.0031796	4.62077	Brain_Anterior_cingulate_cortex_BA24	4.33666e-07	0.000480046	-5.05355	NA	NA	NA	1	1	1	0	3	-3.8993	1.08683	4.39056	-2	-4.83496	1.96013	NA	NA	9.6472e-05	0.27711	1.13058e-05	0.0455003	1.3317e-06	0.0499803	NA	NA	0.0155859	0.984366	0.00725269	0.935062	0.00116365	0.991514	NA	NA
MED24	4.6425e-05	0.00827758	4.07293	Esophagus_Mucosa	3.82317e-06	0.0031796	4.62077	Brain_Caudate_basal_ganglia	2.42593e-06	0.00214115	4.71426	NA	NA	NA	1	1	1	0	3	-3.8993	1.08683	4.39056	-2	4.5463	-1.54622	NA	NA	9.6472e-05	0.27711	1.13058e-05	0.0455003	5.45962e-06	0.122052	NA	NA	0.0155859	0.984366	0.00725269	0.935062	0.00338488	0.992446	NA	NA
MED24	4.6425e-05	0.00827758	4.07293	Esophagus_Mucosa	3.82317e-06	0.0031796	4.62077	Brain_Cerebellar_Hemisphere	4.33666e-07	0.000369784	-5.05355	NA	NA	NA	1	1	1	0	3	-3.8993	1.08683	4.39056	-2	-4.83496	1.96013	NA	NA	9.6472e-05	0.27711	1.13058e-05	0.0455003	1.3317e-06	0.0499803	NA	NA	0.0155859	0.984366	0.00725269	0.935062	0.00104825	0.997386	NA	NA
MED24	4.6425e-05	0.00827758	4.07293	Esophagus_Mucosa	3.82317e-06	0.0031796	4.62077	Brain_Cerebellum	4.33666e-07	0.000457272	-5.05355	NA	NA	NA	1	1	1	0	3	-3.8993	1.08683	4.39056	-2	-4.83496	1.96013	NA	NA	9.6472e-05	0.27711	1.13058e-05	0.0455003	1.3317e-06	0.0499803	NA	NA	0.0155859	0.984366	0.00725269	0.935062	0.00119779	0.99461	NA	NA
MED24	4.6425e-05	0.00827758	4.07293	Esophagus_Mucosa	3.82317e-06	0.0031796	4.62077	Brain_Cortex	2.98846e-06	0.00197625	-4.67161	NA	NA	NA	1	1	1	0	3	-3.8993	1.08683	4.39056	-2	-4.45021	1.94667	NA	NA	9.6472e-05	0.27711	1.13058e-05	0.0455003	8.57867e-06	0.0515747	NA	NA	0.0155859	0.984366	0.00725269	0.935062	0.00417872	0.995536	NA	NA
MED24	4.6425e-05	0.00827758	4.07293	Esophagus_Mucosa	3.82317e-06	0.0031796	4.62077	Brain_Frontal_Cortex_BA9	9.60709e-07	0.00107154	4.89952	NA	NA	NA	1	1	1	0	3	-3.8993	1.08683	4.39056	-2	4.7029	-1.77741	NA	NA	9.6472e-05	0.27711	1.13058e-05	0.0455003	2.56492e-06	0.075501	NA	NA	0.0155859	0.984366	0.00725269	0.935062	0.00196022	0.996322	NA	NA
MED24	4.6425e-05	0.00827758	4.07293	Esophagus_Mucosa	3.82317e-06	0.0031796	4.62077	Brain_Hippocampus	2.98846e-06	0.00231063	-4.67161	NA	NA	NA	1	1	1	0	3	-3.8993	1.08683	4.39056	-2	-4.45021	1.94667	NA	NA	9.6472e-05	0.27711	1.13058e-05	0.0455003	8.57867e-06	0.0515747	NA	NA	0.0155859	0.984366	0.00725269	0.935062	0.00437594	0.993832	NA	NA
MED24	4.6425e-05	0.00827758	4.07293	Esophagus_Mucosa	3.82317e-06	0.0031796	4.62077	Brain_Hypothalamus	2.98846e-06	0.00213584	-4.67161	NA	NA	NA	1	1	1	0	3	-3.8993	1.08683	4.39056	-2	-4.45021	1.94667	NA	NA	9.6472e-05	0.27711	1.13058e-05	0.0455003	8.57867e-06	0.0515747	NA	NA	0.0155859	0.984366	0.00725269	0.935062	0.00424573	0.996776	NA	NA
MED24	4.6425e-05	0.00827758	4.07293	Esophagus_Mucosa	3.82317e-06	0.0031796	4.62077	Brain_Nucleus_accumbens_basal_ganglia	4.33666e-07	0.000520461	-5.05355	NA	NA	NA	1	1	1	0	3	-3.8993	1.08683	4.39056	-2	-4.83496	1.96013	NA	NA	9.6472e-05	0.27711	1.13058e-05	0.0455003	1.3317e-06	0.0499803	NA	NA	0.0155859	0.984366	0.00725269	0.935062	0.00143208	0.982979	NA	NA
MED24	4.6425e-05	0.00827758	4.07293	Esophagus_Mucosa	3.82317e-06	0.0031796	4.62077	Brain_Putamen_basal_ganglia	1.87797e-06	0.00137333	4.76613	NA	NA	NA	1	1	1	0	3	-3.8993	1.08683	4.39056	-2	4.56167	-1.82115	NA	NA	9.6472e-05	0.27711	1.13058e-05	0.0455003	5.0748e-06	0.0685841	NA	NA	0.0155859	0.984366	0.00725269	0.935062	0.00258584	0.985604	NA	NA
MED24	4.6425e-05	0.00827758	4.07293	Esophagus_Mucosa	3.82317e-06	0.0031796	4.62077	Brain_Spinal_cord_cervical_c-1	2.98846e-06	0.00182678	-4.67161	NA	NA	NA	1	1	1	0	3	-3.8993	1.08683	4.39056	-2	-4.45021	1.94667	NA	NA	9.6472e-05	0.27711	1.13058e-05	0.0455003	8.57867e-06	0.0515747	NA	NA	0.0155859	0.984366	0.00725269	0.935062	0.00395372	0.996677	NA	NA
MED24	4.6425e-05	0.00827758	4.07293	Esophagus_Mucosa	3.82317e-06	0.0031796	4.62077	Breast_Mammary_Tissue	4.33666e-07	0.000294425	-5.05355	NA	NA	NA	1	1	1	0	3	-3.8993	1.08683	4.39056	-2	-4.83496	1.96013	NA	NA	9.6472e-05	0.27711	1.13058e-05	0.0455003	1.3317e-06	0.0499803	NA	NA	0.0155859	0.984366	0.00725269	0.935062	0.000775553	0.992513	NA	NA
MED24	4.6425e-05	0.00827758	4.07293	Esophagus_Mucosa	3.82317e-06	0.0031796	4.62077	Cells_Cultured_fibroblasts	2.70925e-06	0.0019664	4.69171	NA	NA	NA	1	1	1	0	3	-3.8993	1.08683	4.39056	-2	4.52134	-1.56891	NA	NA	9.6472e-05	0.27711	1.13058e-05	0.0455003	6.145e-06	0.116669	NA	NA	0.0155859	0.984366	0.00725269	0.935062	0.00313861	0.993254	NA	NA
MED24	4.6425e-05	0.00827758	4.07293	Esophagus_Mucosa	3.82317e-06	0.0031796	4.62077	Cells_EBV-transformed_lymphocytes	2.98846e-06	0.00161236	4.67161	NA	NA	NA	1	1	1	0	3	-3.8993	1.08683	4.39056	-2	4.45021	-1.94667	NA	NA	9.6472e-05	0.27711	1.13058e-05	0.0455003	8.57867e-06	0.0515747	NA	NA	0.0155859	0.984366	0.00725269	0.935062	0.00344639	0.995556	NA	NA
MED24	4.6425e-05	0.00827758	4.07293	Esophagus_Mucosa	3.82317e-06	0.0031796	4.62077	Colon_Sigmoid	2.97043e-06	0.00218769	-4.67285	NA	NA	NA	1	1	1	0	3	-3.8993	1.08683	4.39056	-2	-4.45233	1.93734	NA	NA	9.6472e-05	0.27711	1.13058e-05	0.0455003	8.49427e-06	0.0527032	NA	NA	0.0155859	0.984366	0.00725269	0.935062	0.00442271	0.99906	NA	NA
MED24	4.6425e-05	0.00827758	4.07293	Esophagus_Mucosa	3.82317e-06	0.0031796	4.62077	Colon_Transverse	2.98846e-06	0.00216962	-4.67161	NA	NA	NA	1	1	1	0	3	-3.8993	1.08683	4.39056	-2	-4.45021	1.94667	NA	NA	9.6472e-05	0.27711	1.13058e-05	0.0455003	8.57867e-06	0.0515747	NA	NA	0.0155859	0.984366	0.00725269	0.935062	0.00445859	0.982328	NA	NA
MED24	4.6425e-05	0.00827758	4.07293	Esophagus_Mucosa	3.82317e-06	0.0031796	4.62077	Esophagus_Gastroesophageal_Junction	4.33666e-07	0.000417567	-5.05355	NA	NA	NA	1	1	1	0	3	-3.8993	1.08683	4.39056	-2	-4.83496	1.96013	NA	NA	9.6472e-05	0.27711	1.13058e-05	0.0455003	1.3317e-06	0.0499803	NA	NA	0.0155859	0.984366	0.00725269	0.935062	0.00114095	0.997228	NA	NA
MED24	4.6425e-05	0.00827758	4.07293	Esophagus_Mucosa	3.82317e-06	0.0031796	4.62077	Esophagus_Mucosa	1.48413e-06	0.00115702	-4.81336	NA	NA	NA	1	1	1	0	3	-3.8993	1.08683	4.39056	-2	-4.62951	1.67686	NA	NA	9.6472e-05	0.27711	1.13058e-05	0.0455003	3.66531e-06	0.0935693	NA	NA	0.0155859	0.984366	0.00725269	0.935062	0.00216781	0.992867	NA	NA
MED24	4.6425e-05	0.00827758	4.07293	Esophagus_Mucosa	3.82317e-06	0.0031796	4.62077	Esophagus_Muscularis	4.33666e-07	0.00040146	-5.05355	NA	NA	NA	1	1	1	0	3	-3.8993	1.08683	4.39056	-2	-4.83496	1.96013	NA	NA	9.6472e-05	0.27711	1.13058e-05	0.0455003	1.3317e-06	0.0499803	NA	NA	0.0155859	0.984366	0.00725269	0.935062	0.00110077	0.994083	NA	NA
MED24	4.6425e-05	0.00827758	4.07293	Esophagus_Mucosa	3.82317e-06	0.0031796	4.62077	Heart_Atrial_Appendage	2.98846e-06	0.00211127	-4.67161	NA	NA	NA	1	1	1	0	3	-3.8993	1.08683	4.39056	-2	-4.45021	1.94667	NA	NA	9.6472e-05	0.27711	1.13058e-05	0.0455003	8.57867e-06	0.0515747	NA	NA	0.0155859	0.984366	0.00725269	0.935062	0.00428327	0.986189	NA	NA
MED24	4.6425e-05	0.00827758	4.07293	Esophagus_Mucosa	3.82317e-06	0.0031796	4.62077	Heart_Left_Ventricle	3.85694e-07	0.000323397	-5.07589	NA	NA	NA	1	1	1	0	3	-3.8993	1.08683	4.39056	-2	-4.87908	1.79306	NA	NA	9.6472e-05	0.27711	1.13058e-05	0.0455003	1.06583e-06	0.0729631	NA	NA	0.0155859	0.984366	0.00725269	0.935062	0.000797585	0.998169	NA	NA
MED24	4.6425e-05	0.00827758	4.07293	Esophagus_Mucosa	3.82317e-06	0.0031796	4.62077	Kidney_Cortex	2.33936e-06	0.00118482	4.72165	NA	NA	NA	1	1	1	0	3	-3.8993	1.08683	4.39056	-2	4.54533	-1.61499	NA	NA	9.6472e-05	0.27711	1.13058e-05	0.0455003	5.48485e-06	0.106313	NA	NA	0.0155859	0.984366	0.00725269	0.935062	0.00250443	0.996956	NA	NA
MED24	4.6425e-05	0.00827758	4.07293	Esophagus_Mucosa	3.82317e-06	0.0031796	4.62077	Liver	2.98846e-06	0.00225208	-4.67161	NA	NA	NA	1	1	1	0	3	-3.8993	1.08683	4.39056	-2	-4.45021	1.94667	NA	NA	9.6472e-05	0.27711	1.13058e-05	0.0455003	8.57867e-06	0.0515747	NA	NA	0.0155859	0.984366	0.00725269	0.935062	0.00416764	0.998503	NA	NA
MED24	4.6425e-05	0.00827758	4.07293	Esophagus_Mucosa	3.82317e-06	0.0031796	4.62077	Lung	4.33666e-07	0.00022795	-5.05355	NA	NA	NA	1	1	1	0	3	-3.8993	1.08683	4.39056	-2	-4.83496	1.96013	NA	NA	9.6472e-05	0.27711	1.13058e-05	0.0455003	1.3317e-06	0.0499803	NA	NA	0.0155859	0.984366	0.00725269	0.935062	0.000615488	0.998673	NA	NA
MED24	4.6425e-05	0.00827758	4.07293	Esophagus_Mucosa	3.82317e-06	0.0031796	4.62077	Minor_Salivary_Gland	4.33666e-07	0.000356956	-5.05355	NA	NA	NA	1	1	1	0	3	-3.8993	1.08683	4.39056	-2	-4.83496	1.96013	NA	NA	9.6472e-05	0.27711	1.13058e-05	0.0455003	1.3317e-06	0.0499803	NA	NA	0.0155859	0.984366	0.00725269	0.935062	0.0009598	0.995274	NA	NA
MED24	4.6425e-05	0.00827758	4.07293	Esophagus_Mucosa	3.82317e-06	0.0031796	4.62077	Muscle_Skeletal	1.85826e-06	0.00178722	4.76826	NA	NA	NA	1	1	1	0	3	-3.8993	1.08683	4.39056	-2	4.58452	-1.6731	NA	NA	9.6472e-05	0.27711	1.13058e-05	0.0455003	4.55027e-06	0.0943077	NA	NA	0.0155859	0.984366	0.00725269	0.935062	0.00305845	0.995969	NA	NA
MED24	4.6425e-05	0.00827758	4.07293	Esophagus_Mucosa	3.82317e-06	0.0031796	4.62077	Nerve_Tibial	1.93595e-06	0.00133134	-4.76	NA	NA	NA	1	1	1	0	3	-3.8993	1.08683	4.39056	-2	-4.57871	1.65438	NA	NA	9.6472e-05	0.27711	1.13058e-05	0.0455003	4.67854e-06	0.0980503	NA	NA	0.0155859	0.984366	0.00725269	0.935062	0.00259871	0.989344	NA	NA
MED24	4.6425e-05	0.00827758	4.07293	Esophagus_Mucosa	3.82317e-06	0.0031796	4.62077	Ovary	4.33666e-07	0.00037706	-5.05355	NA	NA	NA	1	1	1	0	3	-3.8993	1.08683	4.39056	-2	-4.83496	1.96013	NA	NA	9.6472e-05	0.27711	1.13058e-05	0.0455003	1.3317e-06	0.0499803	NA	NA	0.0155859	0.984366	0.00725269	0.935062	0.00106766	0.996773	NA	NA
MED24	4.6425e-05	0.00827758	4.07293	Esophagus_Mucosa	3.82317e-06	0.0031796	4.62077	Pancreas	2.98846e-06	0.00213775	-4.67161	NA	NA	NA	1	1	1	0	3	-3.8993	1.08683	4.39056	-2	-4.45021	1.94667	NA	NA	9.6472e-05	0.27711	1.13058e-05	0.0455003	8.57867e-06	0.0515747	NA	NA	0.0155859	0.984366	0.00725269	0.935062	0.00519524	0.989793	NA	NA
MED24	4.6425e-05	0.00827758	4.07293	Esophagus_Mucosa	3.82317e-06	0.0031796	4.62077	Pituitary	2.98846e-06	0.00196276	-4.67161	NA	NA	NA	1	1	1	0	3	-3.8993	1.08683	4.39056	-2	-4.45021	1.94667	NA	NA	9.6472e-05	0.27711	1.13058e-05	0.0455003	8.57867e-06	0.0515747	NA	NA	0.0155859	0.984366	0.00725269	0.935062	0.004516	0.998633	NA	NA
MED24	4.6425e-05	0.00827758	4.07293	Esophagus_Mucosa	3.82317e-06	0.0031796	4.62077	Prostate	2.98846e-06	0.00192176	-4.67161	NA	NA	NA	1	1	1	0	3	-3.8993	1.08683	4.39056	-2	-4.45021	1.94667	NA	NA	9.6472e-05	0.27711	1.13058e-05	0.0455003	8.57867e-06	0.0515747	NA	NA	0.0155859	0.984366	0.00725269	0.935062	0.00393189	0.990782	NA	NA
MED24	4.6425e-05	0.00827758	4.07293	Esophagus_Mucosa	3.82317e-06	0.0031796	4.62077	Skin_Not_Sun_Exposed_Suprapubic	2.31418e-06	0.00133812	4.72385	NA	NA	NA	1	1	1	0	3	-3.8993	1.08683	4.39056	-2	4.51388	-1.86	NA	NA	9.6472e-05	0.27711	1.13058e-05	0.0455003	6.36525e-06	0.0628855	NA	NA	0.0155859	0.984366	0.00725269	0.935062	0.00280995	0.997342	NA	NA
MED24	4.6425e-05	0.00827758	4.07293	Esophagus_Mucosa	3.82317e-06	0.0031796	4.62077	Skin_Sun_Exposed_Lower_leg	4.33666e-07	0.000299925	-5.05355	NA	NA	NA	1	1	1	0	3	-3.8993	1.08683	4.39056	-2	-4.83496	1.96013	NA	NA	9.6472e-05	0.27711	1.13058e-05	0.0455003	1.3317e-06	0.0499803	NA	NA	0.0155859	0.984366	0.00725269	0.935062	0.000871164	0.99598	NA	NA
MED24	4.6425e-05	0.00827758	4.07293	Esophagus_Mucosa	3.82317e-06	0.0031796	4.62077	Small_Intestine_Terminal_Ileum	1.01022e-06	0.000869248	-4.88964	NA	NA	NA	1	1	1	0	3	-3.8993	1.08683	4.39056	-2	-4.70438	1.69228	NA	NA	9.6472e-05	0.27711	1.13058e-05	0.0455003	2.54644e-06	0.090592	NA	NA	0.0155859	0.984366	0.00725269	0.935062	0.00167442	0.994819	NA	NA
MED24	4.6425e-05	0.00827758	4.07293	Esophagus_Mucosa	3.82317e-06	0.0031796	4.62077	Spleen	2.98846e-06	0.00153203	-4.67161	NA	NA	NA	1	1	1	0	3	-3.8993	1.08683	4.39056	-2	-4.45021	1.94667	NA	NA	9.6472e-05	0.27711	1.13058e-05	0.0455003	8.57867e-06	0.0515747	NA	NA	0.0155859	0.984366	0.00725269	0.935062	0.00351168	0.997662	NA	NA
MED24	4.6425e-05	0.00827758	4.07293	Esophagus_Mucosa	3.82317e-06	0.0031796	4.62077	Stomach	4.33666e-07	0.000336368	-5.05355	NA	NA	NA	1	1	1	0	3	-3.8993	1.08683	4.39056	-2	-4.83496	1.96013	NA	NA	9.6472e-05	0.27711	1.13058e-05	0.0455003	1.3317e-06	0.0499803	NA	NA	0.0155859	0.984366	0.00725269	0.935062	0.000886852	0.998123	NA	NA
MED24	4.6425e-05	0.00827758	4.07293	Esophagus_Mucosa	3.82317e-06	0.0031796	4.62077	Testis	4.33666e-07	0.000495311	-5.05355	NA	NA	NA	1	1	1	0	3	-3.8993	1.08683	4.39056	-2	-4.83496	1.96013	NA	NA	9.6472e-05	0.27711	1.13058e-05	0.0455003	1.3317e-06	0.0499803	NA	NA	0.0155859	0.984366	0.00725269	0.935062	0.00136422	0.990044	NA	NA
MED24	4.6425e-05	0.00827758	4.07293	Esophagus_Mucosa	3.82317e-06	0.0031796	4.62077	Thyroid	4.33666e-07	0.000313629	-5.05355	NA	NA	NA	1	1	1	0	3	-3.8993	1.08683	4.39056	-2	-4.83496	1.96013	NA	NA	9.6472e-05	0.27711	1.13058e-05	0.0455003	1.3317e-06	0.0499803	NA	NA	0.0155859	0.984366	0.00725269	0.935062	0.000834587	0.996082	NA	NA
MED24	4.6425e-05	0.00827758	4.07293	Esophagus_Mucosa	3.82317e-06	0.0031796	4.62077	Uterus	8.74019e-07	0.000607301	-4.91807	NA	NA	NA	1	1	1	0	3	-3.8993	1.08683	4.39056	-2	-4.73046	1.71155	NA	NA	9.6472e-05	0.27711	1.13058e-05	0.0455003	2.24011e-06	0.0869794	NA	NA	0.0155859	0.984366	0.00725269	0.935062	0.00137296	0.997467	NA	NA
MED24	4.6425e-05	0.00827758	4.07293	Esophagus_Mucosa	3.82317e-06	0.0031796	4.62077	Vagina	1.36989e-06	0.00116428	-4.82934	NA	NA	NA	1	1	1	0	3	-3.8993	1.08683	4.39056	-2	-4.64435	1.68631	NA	NA	9.6472e-05	0.27711	1.13058e-05	0.0455003	3.41145e-06	0.0917358	NA	NA	0.0155859	0.984366	0.00725269	0.935062	0.0022092	0.994894	NA	NA
MED24	4.6425e-05	0.00827758	4.07293	Esophagus_Mucosa	3.82317e-06	0.0031796	4.62077	Whole_Blood	2.33915e-06	0.0017756	-4.72167	NA	NA	NA	1	1	1	0	3	-3.8993	1.08683	4.39056	-2	-4.54883	1.58913	NA	NA	9.6472e-05	0.27711	1.13058e-05	0.0455003	5.39443e-06	0.11203	NA	NA	0.0155859	0.984366	0.00725269	0.935062	0.00317895	0.993265	NA	NA
MED24	4.6425e-05	0.00827758	4.07293	Esophagus_Mucosa	3.82317e-06	0.0031796	4.62077	smultixcan	1.69741e-06	0.000938385	-4.84958	NA	NA	NA	1	1	1	0	3	-3.8993	1.08683	4.39056	-2	-4.65111	1.79375	NA	NA	9.6472e-05	0.27711	1.13058e-05	0.0455003	4.85792e-06	0.144912	NA	NA	0.0155859	0.984366	0.00725269	0.935062	0.00217116	0.999267	NA	NA
MED24	4.6425e-05	0.00827758	4.07293	Esophagus_Muscularis	3.64864e-06	0.0027153	4.63045	Adipose_Subcutaneous	1.90823e-06	0.00108863	-4.76291	NA	NA	NA	1	1	1	0	3	-3.8993	1.08683	4.40835	-1.94667	-4.58175	1.65356	NA	NA	9.6472e-05	0.27711	1.0416e-05	0.0515747	4.61091e-06	0.0982166	NA	NA	0.0155859	0.984366	0.00580442	0.999569	0.00217988	0.992931	NA	NA
MED24	4.6425e-05	0.00827758	4.07293	Esophagus_Muscularis	3.64864e-06	0.0027153	4.63045	Adipose_Visceral_Omentum	9.67254e-07	0.000670986	4.89819	NA	NA	NA	1	1	1	0	3	-3.8993	1.08683	4.40835	-1.94667	4.72665	-1.58408	NA	NA	9.6472e-05	0.27711	1.0416e-05	0.0515747	2.28257e-06	0.113175	NA	NA	0.0155859	0.984366	0.00580442	0.999569	0.00135783	0.994572	NA	NA
MED24	4.6425e-05	0.00827758	4.07293	Esophagus_Muscularis	3.64864e-06	0.0027153	4.63045	Adrenal_Gland	4.33666e-07	0.000454449	-5.05355	NA	NA	NA	1	1	1	0	3	-3.8993	1.08683	4.40835	-1.94667	-4.83496	1.96013	NA	NA	9.6472e-05	0.27711	1.0416e-05	0.0515747	1.3317e-06	0.0499803	NA	NA	0.0155859	0.984366	0.00580442	0.999569	0.00124527	0.996478	NA	NA
MED24	4.6425e-05	0.00827758	4.07293	Esophagus_Muscularis	3.64864e-06	0.0027153	4.63045	Artery_Aorta	4.33666e-07	0.000309726	-5.05355	NA	NA	NA	1	1	1	0	3	-3.8993	1.08683	4.40835	-1.94667	-4.83496	1.96013	NA	NA	9.6472e-05	0.27711	1.0416e-05	0.0515747	1.3317e-06	0.0499803	NA	NA	0.0155859	0.984366	0.00580442	0.999569	0.000876178	0.998702	NA	NA
MED24	4.6425e-05	0.00827758	4.07293	Esophagus_Muscularis	3.64864e-06	0.0027153	4.63045	Artery_Coronary	4.33666e-07	0.000365557	-5.05355	NA	NA	NA	1	1	1	0	3	-3.8993	1.08683	4.40835	-1.94667	-4.83496	1.96013	NA	NA	9.6472e-05	0.27711	1.0416e-05	0.0515747	1.3317e-06	0.0499803	NA	NA	0.0155859	0.984366	0.00580442	0.999569	0.000947314	0.993328	NA	NA
MED24	4.6425e-05	0.00827758	4.07293	Esophagus_Muscularis	3.64864e-06	0.0027153	4.63045	Artery_Tibial	2.24606e-06	0.00144162	4.72992	NA	NA	NA	1	1	1	0	3	-3.8993	1.08683	4.40835	-1.94667	4.55067	-1.63732	NA	NA	9.6472e-05	0.27711	1.0416e-05	0.0515747	5.34756e-06	0.101564	NA	NA	0.0155859	0.984366	0.00580442	0.999569	0.0028553	0.997368	NA	NA
MED24	4.6425e-05	0.00827758	4.07293	Esophagus_Muscularis	3.64864e-06	0.0027153	4.63045	Brain_Amygdala	2.98846e-06	0.00145577	4.67161	NA	NA	NA	1	1	1	0	3	-3.8993	1.08683	4.40835	-1.94667	4.45021	-1.94667	NA	NA	9.6472e-05	0.27711	1.0416e-05	0.0515747	8.57867e-06	0.0515747	NA	NA	0.0155859	0.984366	0.00580442	0.999569	0.00397318	0.994882	NA	NA
MED24	4.6425e-05	0.00827758	4.07293	Esophagus_Muscularis	3.64864e-06	0.0027153	4.63045	Brain_Anterior_cingulate_cortex_BA24	4.33666e-07	0.000480046	-5.05355	NA	NA	NA	1	1	1	0	3	-3.8993	1.08683	4.40835	-1.94667	-4.83496	1.96013	NA	NA	9.6472e-05	0.27711	1.0416e-05	0.0515747	1.3317e-06	0.0499803	NA	NA	0.0155859	0.984366	0.00580442	0.999569	0.00116365	0.991514	NA	NA
MED24	4.6425e-05	0.00827758	4.07293	Esophagus_Muscularis	3.64864e-06	0.0027153	4.63045	Brain_Caudate_basal_ganglia	2.42593e-06	0.00214115	4.71426	NA	NA	NA	1	1	1	0	3	-3.8993	1.08683	4.40835	-1.94667	4.5463	-1.54622	NA	NA	9.6472e-05	0.27711	1.0416e-05	0.0515747	5.45962e-06	0.122052	NA	NA	0.0155859	0.984366	0.00580442	0.999569	0.00338488	0.992446	NA	NA
MED24	4.6425e-05	0.00827758	4.07293	Esophagus_Muscularis	3.64864e-06	0.0027153	4.63045	Brain_Cerebellar_Hemisphere	4.33666e-07	0.000369784	-5.05355	NA	NA	NA	1	1	1	0	3	-3.8993	1.08683	4.40835	-1.94667	-4.83496	1.96013	NA	NA	9.6472e-05	0.27711	1.0416e-05	0.0515747	1.3317e-06	0.0499803	NA	NA	0.0155859	0.984366	0.00580442	0.999569	0.00104825	0.997386	NA	NA
MED24	4.6425e-05	0.00827758	4.07293	Esophagus_Muscularis	3.64864e-06	0.0027153	4.63045	Brain_Cerebellum	4.33666e-07	0.000457272	-5.05355	NA	NA	NA	1	1	1	0	3	-3.8993	1.08683	4.40835	-1.94667	-4.83496	1.96013	NA	NA	9.6472e-05	0.27711	1.0416e-05	0.0515747	1.3317e-06	0.0499803	NA	NA	0.0155859	0.984366	0.00580442	0.999569	0.00119779	0.99461	NA	NA
MED24	4.6425e-05	0.00827758	4.07293	Esophagus_Muscularis	3.64864e-06	0.0027153	4.63045	Brain_Cortex	2.98846e-06	0.00197625	-4.67161	NA	NA	NA	1	1	1	0	3	-3.8993	1.08683	4.40835	-1.94667	-4.45021	1.94667	NA	NA	9.6472e-05	0.27711	1.0416e-05	0.0515747	8.57867e-06	0.0515747	NA	NA	0.0155859	0.984366	0.00580442	0.999569	0.00417872	0.995536	NA	NA
MED24	4.6425e-05	0.00827758	4.07293	Esophagus_Muscularis	3.64864e-06	0.0027153	4.63045	Brain_Frontal_Cortex_BA9	9.60709e-07	0.00107154	4.89952	NA	NA	NA	1	1	1	0	3	-3.8993	1.08683	4.40835	-1.94667	4.7029	-1.77741	NA	NA	9.6472e-05	0.27711	1.0416e-05	0.0515747	2.56492e-06	0.075501	NA	NA	0.0155859	0.984366	0.00580442	0.999569	0.00196022	0.996322	NA	NA
MED24	4.6425e-05	0.00827758	4.07293	Esophagus_Muscularis	3.64864e-06	0.0027153	4.63045	Brain_Hippocampus	2.98846e-06	0.00231063	-4.67161	NA	NA	NA	1	1	1	0	3	-3.8993	1.08683	4.40835	-1.94667	-4.45021	1.94667	NA	NA	9.6472e-05	0.27711	1.0416e-05	0.0515747	8.57867e-06	0.0515747	NA	NA	0.0155859	0.984366	0.00580442	0.999569	0.00437594	0.993832	NA	NA
MED24	4.6425e-05	0.00827758	4.07293	Esophagus_Muscularis	3.64864e-06	0.0027153	4.63045	Brain_Hypothalamus	2.98846e-06	0.00213584	-4.67161	NA	NA	NA	1	1	1	0	3	-3.8993	1.08683	4.40835	-1.94667	-4.45021	1.94667	NA	NA	9.6472e-05	0.27711	1.0416e-05	0.0515747	8.57867e-06	0.0515747	NA	NA	0.0155859	0.984366	0.00580442	0.999569	0.00424573	0.996776	NA	NA
MED24	4.6425e-05	0.00827758	4.07293	Esophagus_Muscularis	3.64864e-06	0.0027153	4.63045	Brain_Nucleus_accumbens_basal_ganglia	4.33666e-07	0.000520461	-5.05355	NA	NA	NA	1	1	1	0	3	-3.8993	1.08683	4.40835	-1.94667	-4.83496	1.96013	NA	NA	9.6472e-05	0.27711	1.0416e-05	0.0515747	1.3317e-06	0.0499803	NA	NA	0.0155859	0.984366	0.00580442	0.999569	0.00143208	0.982979	NA	NA
MED24	4.6425e-05	0.00827758	4.07293	Esophagus_Muscularis	3.64864e-06	0.0027153	4.63045	Brain_Putamen_basal_ganglia	1.87797e-06	0.00137333	4.76613	NA	NA	NA	1	1	1	0	3	-3.8993	1.08683	4.40835	-1.94667	4.56167	-1.82115	NA	NA	9.6472e-05	0.27711	1.0416e-05	0.0515747	5.0748e-06	0.0685841	NA	NA	0.0155859	0.984366	0.00580442	0.999569	0.00258584	0.985604	NA	NA
MED24	4.6425e-05	0.00827758	4.07293	Esophagus_Muscularis	3.64864e-06	0.0027153	4.63045	Brain_Spinal_cord_cervical_c-1	2.98846e-06	0.00182678	-4.67161	NA	NA	NA	1	1	1	0	3	-3.8993	1.08683	4.40835	-1.94667	-4.45021	1.94667	NA	NA	9.6472e-05	0.27711	1.0416e-05	0.0515747	8.57867e-06	0.0515747	NA	NA	0.0155859	0.984366	0.00580442	0.999569	0.00395372	0.996677	NA	NA
MED24	4.6425e-05	0.00827758	4.07293	Esophagus_Muscularis	3.64864e-06	0.0027153	4.63045	Breast_Mammary_Tissue	4.33666e-07	0.000294425	-5.05355	NA	NA	NA	1	1	1	0	3	-3.8993	1.08683	4.40835	-1.94667	-4.83496	1.96013	NA	NA	9.6472e-05	0.27711	1.0416e-05	0.0515747	1.3317e-06	0.0499803	NA	NA	0.0155859	0.984366	0.00580442	0.999569	0.000775553	0.992513	NA	NA
MED24	4.6425e-05	0.00827758	4.07293	Esophagus_Muscularis	3.64864e-06	0.0027153	4.63045	Cells_Cultured_fibroblasts	2.70925e-06	0.0019664	4.69171	NA	NA	NA	1	1	1	0	3	-3.8993	1.08683	4.40835	-1.94667	4.52134	-1.56891	NA	NA	9.6472e-05	0.27711	1.0416e-05	0.0515747	6.145e-06	0.116669	NA	NA	0.0155859	0.984366	0.00580442	0.999569	0.00313861	0.993254	NA	NA
MED24	4.6425e-05	0.00827758	4.07293	Esophagus_Muscularis	3.64864e-06	0.0027153	4.63045	Cells_EBV-transformed_lymphocytes	2.98846e-06	0.00161236	4.67161	NA	NA	NA	1	1	1	0	3	-3.8993	1.08683	4.40835	-1.94667	4.45021	-1.94667	NA	NA	9.6472e-05	0.27711	1.0416e-05	0.0515747	8.57867e-06	0.0515747	NA	NA	0.0155859	0.984366	0.00580442	0.999569	0.00344639	0.995556	NA	NA
MED24	4.6425e-05	0.00827758	4.07293	Esophagus_Muscularis	3.64864e-06	0.0027153	4.63045	Colon_Sigmoid	2.97043e-06	0.00218769	-4.67285	NA	NA	NA	1	1	1	0	3	-3.8993	1.08683	4.40835	-1.94667	-4.45233	1.93734	NA	NA	9.6472e-05	0.27711	1.0416e-05	0.0515747	8.49427e-06	0.0527032	NA	NA	0.0155859	0.984366	0.00580442	0.999569	0.00442271	0.99906	NA	NA
MED24	4.6425e-05	0.00827758	4.07293	Esophagus_Muscularis	3.64864e-06	0.0027153	4.63045	Colon_Transverse	2.98846e-06	0.00216962	-4.67161	NA	NA	NA	1	1	1	0	3	-3.8993	1.08683	4.40835	-1.94667	-4.45021	1.94667	NA	NA	9.6472e-05	0.27711	1.0416e-05	0.0515747	8.57867e-06	0.0515747	NA	NA	0.0155859	0.984366	0.00580442	0.999569	0.00445859	0.982328	NA	NA
MED24	4.6425e-05	0.00827758	4.07293	Esophagus_Muscularis	3.64864e-06	0.0027153	4.63045	Esophagus_Gastroesophageal_Junction	4.33666e-07	0.000417567	-5.05355	NA	NA	NA	1	1	1	0	3	-3.8993	1.08683	4.40835	-1.94667	-4.83496	1.96013	NA	NA	9.6472e-05	0.27711	1.0416e-05	0.0515747	1.3317e-06	0.0499803	NA	NA	0.0155859	0.984366	0.00580442	0.999569	0.00114095	0.997228	NA	NA
MED24	4.6425e-05	0.00827758	4.07293	Esophagus_Muscularis	3.64864e-06	0.0027153	4.63045	Esophagus_Mucosa	1.48413e-06	0.00115702	-4.81336	NA	NA	NA	1	1	1	0	3	-3.8993	1.08683	4.40835	-1.94667	-4.62951	1.67686	NA	NA	9.6472e-05	0.27711	1.0416e-05	0.0515747	3.66531e-06	0.0935693	NA	NA	0.0155859	0.984366	0.00580442	0.999569	0.00216781	0.992867	NA	NA
MED24	4.6425e-05	0.00827758	4.07293	Esophagus_Muscularis	3.64864e-06	0.0027153	4.63045	Esophagus_Muscularis	4.33666e-07	0.00040146	-5.05355	NA	NA	NA	1	1	1	0	3	-3.8993	1.08683	4.40835	-1.94667	-4.83496	1.96013	NA	NA	9.6472e-05	0.27711	1.0416e-05	0.0515747	1.3317e-06	0.0499803	NA	NA	0.0155859	0.984366	0.00580442	0.999569	0.00110077	0.994083	NA	NA
MED24	4.6425e-05	0.00827758	4.07293	Esophagus_Muscularis	3.64864e-06	0.0027153	4.63045	Heart_Atrial_Appendage	2.98846e-06	0.00211127	-4.67161	NA	NA	NA	1	1	1	0	3	-3.8993	1.08683	4.40835	-1.94667	-4.45021	1.94667	NA	NA	9.6472e-05	0.27711	1.0416e-05	0.0515747	8.57867e-06	0.0515747	NA	NA	0.0155859	0.984366	0.00580442	0.999569	0.00428327	0.986189	NA	NA
MED24	4.6425e-05	0.00827758	4.07293	Esophagus_Muscularis	3.64864e-06	0.0027153	4.63045	Heart_Left_Ventricle	3.85694e-07	0.000323397	-5.07589	NA	NA	NA	1	1	1	0	3	-3.8993	1.08683	4.40835	-1.94667	-4.87908	1.79306	NA	NA	9.6472e-05	0.27711	1.0416e-05	0.0515747	1.06583e-06	0.0729631	NA	NA	0.0155859	0.984366	0.00580442	0.999569	0.000797585	0.998169	NA	NA
MED24	4.6425e-05	0.00827758	4.07293	Esophagus_Muscularis	3.64864e-06	0.0027153	4.63045	Kidney_Cortex	2.33936e-06	0.00118482	4.72165	NA	NA	NA	1	1	1	0	3	-3.8993	1.08683	4.40835	-1.94667	4.54533	-1.61499	NA	NA	9.6472e-05	0.27711	1.0416e-05	0.0515747	5.48485e-06	0.106313	NA	NA	0.0155859	0.984366	0.00580442	0.999569	0.00250443	0.996956	NA	NA
MED24	4.6425e-05	0.00827758	4.07293	Esophagus_Muscularis	3.64864e-06	0.0027153	4.63045	Liver	2.98846e-06	0.00225208	-4.67161	NA	NA	NA	1	1	1	0	3	-3.8993	1.08683	4.40835	-1.94667	-4.45021	1.94667	NA	NA	9.6472e-05	0.27711	1.0416e-05	0.0515747	8.57867e-06	0.0515747	NA	NA	0.0155859	0.984366	0.00580442	0.999569	0.00416764	0.998503	NA	NA
MED24	4.6425e-05	0.00827758	4.07293	Esophagus_Muscularis	3.64864e-06	0.0027153	4.63045	Lung	4.33666e-07	0.00022795	-5.05355	NA	NA	NA	1	1	1	0	3	-3.8993	1.08683	4.40835	-1.94667	-4.83496	1.96013	NA	NA	9.6472e-05	0.27711	1.0416e-05	0.0515747	1.3317e-06	0.0499803	NA	NA	0.0155859	0.984366	0.00580442	0.999569	0.000615488	0.998673	NA	NA
MED24	4.6425e-05	0.00827758	4.07293	Esophagus_Muscularis	3.64864e-06	0.0027153	4.63045	Minor_Salivary_Gland	4.33666e-07	0.000356956	-5.05355	NA	NA	NA	1	1	1	0	3	-3.8993	1.08683	4.40835	-1.94667	-4.83496	1.96013	NA	NA	9.6472e-05	0.27711	1.0416e-05	0.0515747	1.3317e-06	0.0499803	NA	NA	0.0155859	0.984366	0.00580442	0.999569	0.0009598	0.995274	NA	NA
MED24	4.6425e-05	0.00827758	4.07293	Esophagus_Muscularis	3.64864e-06	0.0027153	4.63045	Muscle_Skeletal	1.85826e-06	0.00178722	4.76826	NA	NA	NA	1	1	1	0	3	-3.8993	1.08683	4.40835	-1.94667	4.58452	-1.6731	NA	NA	9.6472e-05	0.27711	1.0416e-05	0.0515747	4.55027e-06	0.0943077	NA	NA	0.0155859	0.984366	0.00580442	0.999569	0.00305845	0.995969	NA	NA
MED24	4.6425e-05	0.00827758	4.07293	Esophagus_Muscularis	3.64864e-06	0.0027153	4.63045	Nerve_Tibial	1.93595e-06	0.00133134	-4.76	NA	NA	NA	1	1	1	0	3	-3.8993	1.08683	4.40835	-1.94667	-4.57871	1.65438	NA	NA	9.6472e-05	0.27711	1.0416e-05	0.0515747	4.67854e-06	0.0980503	NA	NA	0.0155859	0.984366	0.00580442	0.999569	0.00259871	0.989344	NA	NA
MED24	4.6425e-05	0.00827758	4.07293	Esophagus_Muscularis	3.64864e-06	0.0027153	4.63045	Ovary	4.33666e-07	0.00037706	-5.05355	NA	NA	NA	1	1	1	0	3	-3.8993	1.08683	4.40835	-1.94667	-4.83496	1.96013	NA	NA	9.6472e-05	0.27711	1.0416e-05	0.0515747	1.3317e-06	0.0499803	NA	NA	0.0155859	0.984366	0.00580442	0.999569	0.00106766	0.996773	NA	NA
MED24	4.6425e-05	0.00827758	4.07293	Esophagus_Muscularis	3.64864e-06	0.0027153	4.63045	Pancreas	2.98846e-06	0.00213775	-4.67161	NA	NA	NA	1	1	1	0	3	-3.8993	1.08683	4.40835	-1.94667	-4.45021	1.94667	NA	NA	9.6472e-05	0.27711	1.0416e-05	0.0515747	8.57867e-06	0.0515747	NA	NA	0.0155859	0.984366	0.00580442	0.999569	0.00519524	0.989793	NA	NA
MED24	4.6425e-05	0.00827758	4.07293	Esophagus_Muscularis	3.64864e-06	0.0027153	4.63045	Pituitary	2.98846e-06	0.00196276	-4.67161	NA	NA	NA	1	1	1	0	3	-3.8993	1.08683	4.40835	-1.94667	-4.45021	1.94667	NA	NA	9.6472e-05	0.27711	1.0416e-05	0.0515747	8.57867e-06	0.0515747	NA	NA	0.0155859	0.984366	0.00580442	0.999569	0.004516	0.998633	NA	NA
MED24	4.6425e-05	0.00827758	4.07293	Esophagus_Muscularis	3.64864e-06	0.0027153	4.63045	Prostate	2.98846e-06	0.00192176	-4.67161	NA	NA	NA	1	1	1	0	3	-3.8993	1.08683	4.40835	-1.94667	-4.45021	1.94667	NA	NA	9.6472e-05	0.27711	1.0416e-05	0.0515747	8.57867e-06	0.0515747	NA	NA	0.0155859	0.984366	0.00580442	0.999569	0.00393189	0.990782	NA	NA
MED24	4.6425e-05	0.00827758	4.07293	Esophagus_Muscularis	3.64864e-06	0.0027153	4.63045	Skin_Not_Sun_Exposed_Suprapubic	2.31418e-06	0.00133812	4.72385	NA	NA	NA	1	1	1	0	3	-3.8993	1.08683	4.40835	-1.94667	4.51388	-1.86	NA	NA	9.6472e-05	0.27711	1.0416e-05	0.0515747	6.36525e-06	0.0628855	NA	NA	0.0155859	0.984366	0.00580442	0.999569	0.00280995	0.997342	NA	NA
MED24	4.6425e-05	0.00827758	4.07293	Esophagus_Muscularis	3.64864e-06	0.0027153	4.63045	Skin_Sun_Exposed_Lower_leg	4.33666e-07	0.000299925	-5.05355	NA	NA	NA	1	1	1	0	3	-3.8993	1.08683	4.40835	-1.94667	-4.83496	1.96013	NA	NA	9.6472e-05	0.27711	1.0416e-05	0.0515747	1.3317e-06	0.0499803	NA	NA	0.0155859	0.984366	0.00580442	0.999569	0.000871164	0.99598	NA	NA
MED24	4.6425e-05	0.00827758	4.07293	Esophagus_Muscularis	3.64864e-06	0.0027153	4.63045	Small_Intestine_Terminal_Ileum	1.01022e-06	0.000869248	-4.88964	NA	NA	NA	1	1	1	0	3	-3.8993	1.08683	4.40835	-1.94667	-4.70438	1.69228	NA	NA	9.6472e-05	0.27711	1.0416e-05	0.0515747	2.54644e-06	0.090592	NA	NA	0.0155859	0.984366	0.00580442	0.999569	0.00167442	0.994819	NA	NA
MED24	4.6425e-05	0.00827758	4.07293	Esophagus_Muscularis	3.64864e-06	0.0027153	4.63045	Spleen	2.98846e-06	0.00153203	-4.67161	NA	NA	NA	1	1	1	0	3	-3.8993	1.08683	4.40835	-1.94667	-4.45021	1.94667	NA	NA	9.6472e-05	0.27711	1.0416e-05	0.0515747	8.57867e-06	0.0515747	NA	NA	0.0155859	0.984366	0.00580442	0.999569	0.00351168	0.997662	NA	NA
MED24	4.6425e-05	0.00827758	4.07293	Esophagus_Muscularis	3.64864e-06	0.0027153	4.63045	Stomach	4.33666e-07	0.000336368	-5.05355	NA	NA	NA	1	1	1	0	3	-3.8993	1.08683	4.40835	-1.94667	-4.83496	1.96013	NA	NA	9.6472e-05	0.27711	1.0416e-05	0.0515747	1.3317e-06	0.0499803	NA	NA	0.0155859	0.984366	0.00580442	0.999569	0.000886852	0.998123	NA	NA
MED24	4.6425e-05	0.00827758	4.07293	Esophagus_Muscularis	3.64864e-06	0.0027153	4.63045	Testis	4.33666e-07	0.000495311	-5.05355	NA	NA	NA	1	1	1	0	3	-3.8993	1.08683	4.40835	-1.94667	-4.83496	1.96013	NA	NA	9.6472e-05	0.27711	1.0416e-05	0.0515747	1.3317e-06	0.0499803	NA	NA	0.0155859	0.984366	0.00580442	0.999569	0.00136422	0.990044	NA	NA
MED24	4.6425e-05	0.00827758	4.07293	Esophagus_Muscularis	3.64864e-06	0.0027153	4.63045	Thyroid	4.33666e-07	0.000313629	-5.05355	NA	NA	NA	1	1	1	0	3	-3.8993	1.08683	4.40835	-1.94667	-4.83496	1.96013	NA	NA	9.6472e-05	0.27711	1.0416e-05	0.0515747	1.3317e-06	0.0499803	NA	NA	0.0155859	0.984366	0.00580442	0.999569	0.000834587	0.996082	NA	NA
MED24	4.6425e-05	0.00827758	4.07293	Esophagus_Muscularis	3.64864e-06	0.0027153	4.63045	Uterus	8.74019e-07	0.000607301	-4.91807	NA	NA	NA	1	1	1	0	3	-3.8993	1.08683	4.40835	-1.94667	-4.73046	1.71155	NA	NA	9.6472e-05	0.27711	1.0416e-05	0.0515747	2.24011e-06	0.0869794	NA	NA	0.0155859	0.984366	0.00580442	0.999569	0.00137296	0.997467	NA	NA
MED24	4.6425e-05	0.00827758	4.07293	Esophagus_Muscularis	3.64864e-06	0.0027153	4.63045	Vagina	1.36989e-06	0.00116428	-4.82934	NA	NA	NA	1	1	1	0	3	-3.8993	1.08683	4.40835	-1.94667	-4.64435	1.68631	NA	NA	9.6472e-05	0.27711	1.0416e-05	0.0515747	3.41145e-06	0.0917358	NA	NA	0.0155859	0.984366	0.00580442	0.999569	0.0022092	0.994894	NA	NA
MED24	4.6425e-05	0.00827758	4.07293	Esophagus_Muscularis	3.64864e-06	0.0027153	4.63045	Whole_Blood	2.33915e-06	0.0017756	-4.72167	NA	NA	NA	1	1	1	0	3	-3.8993	1.08683	4.40835	-1.94667	-4.54883	1.58913	NA	NA	9.6472e-05	0.27711	1.0416e-05	0.0515747	5.39443e-06	0.11203	NA	NA	0.0155859	0.984366	0.00580442	0.999569	0.00317895	0.993265	NA	NA
MED24	4.6425e-05	0.00827758	4.07293	Esophagus_Muscularis	3.64864e-06	0.0027153	4.63045	smultixcan	1.69741e-06	0.000938385	-4.84958	NA	NA	NA	1	1	1	0	3	-3.8993	1.08683	4.40835	-1.94667	-4.65111	1.79375	NA	NA	9.6472e-05	0.27711	1.0416e-05	0.0515747	4.85792e-06	0.144912	NA	NA	0.0155859	0.984366	0.00580442	0.999569	0.00217116	0.999267	NA	NA
MED24	4.6425e-05	0.00827758	4.07293	Ovary	7.97456e-07	0.0006041	4.93599	Adipose_Subcutaneous	1.90823e-06	0.00108863	-4.76291	NA	NA	NA	1	1	1	0	3	-3.8993	1.08683	4.75528	-1.66445	-4.58175	1.65356	NA	NA	9.6472e-05	0.27711	1.9817e-06	0.0960222	4.61091e-06	0.0982166	NA	NA	0.0155859	0.984366	0.00127652	0.981892	0.00217988	0.992931	NA	NA
MED24	4.6425e-05	0.00827758	4.07293	Ovary	7.97456e-07	0.0006041	4.93599	Adipose_Visceral_Omentum	9.67254e-07	0.000670986	4.89819	NA	NA	NA	1	1	1	0	3	-3.8993	1.08683	4.75528	-1.66445	4.72665	-1.58408	NA	NA	9.6472e-05	0.27711	1.9817e-06	0.0960222	2.28257e-06	0.113175	NA	NA	0.0155859	0.984366	0.00127652	0.981892	0.00135783	0.994572	NA	NA
MED24	4.6425e-05	0.00827758	4.07293	Ovary	7.97456e-07	0.0006041	4.93599	Adrenal_Gland	4.33666e-07	0.000454449	-5.05355	NA	NA	NA	1	1	1	0	3	-3.8993	1.08683	4.75528	-1.66445	-4.83496	1.96013	NA	NA	9.6472e-05	0.27711	1.9817e-06	0.0960222	1.3317e-06	0.0499803	NA	NA	0.0155859	0.984366	0.00127652	0.981892	0.00124527	0.996478	NA	NA
MED24	4.6425e-05	0.00827758	4.07293	Ovary	7.97456e-07	0.0006041	4.93599	Artery_Aorta	4.33666e-07	0.000309726	-5.05355	NA	NA	NA	1	1	1	0	3	-3.8993	1.08683	4.75528	-1.66445	-4.83496	1.96013	NA	NA	9.6472e-05	0.27711	1.9817e-06	0.0960222	1.3317e-06	0.0499803	NA	NA	0.0155859	0.984366	0.00127652	0.981892	0.000876178	0.998702	NA	NA
MED24	4.6425e-05	0.00827758	4.07293	Ovary	7.97456e-07	0.0006041	4.93599	Artery_Coronary	4.33666e-07	0.000365557	-5.05355	NA	NA	NA	1	1	1	0	3	-3.8993	1.08683	4.75528	-1.66445	-4.83496	1.96013	NA	NA	9.6472e-05	0.27711	1.9817e-06	0.0960222	1.3317e-06	0.0499803	NA	NA	0.0155859	0.984366	0.00127652	0.981892	0.000947314	0.993328	NA	NA
MED24	4.6425e-05	0.00827758	4.07293	Ovary	7.97456e-07	0.0006041	4.93599	Artery_Tibial	2.24606e-06	0.00144162	4.72992	NA	NA	NA	1	1	1	0	3	-3.8993	1.08683	4.75528	-1.66445	4.55067	-1.63732	NA	NA	9.6472e-05	0.27711	1.9817e-06	0.0960222	5.34756e-06	0.101564	NA	NA	0.0155859	0.984366	0.00127652	0.981892	0.0028553	0.997368	NA	NA
MED24	4.6425e-05	0.00827758	4.07293	Ovary	7.97456e-07	0.0006041	4.93599	Brain_Amygdala	2.98846e-06	0.00145577	4.67161	NA	NA	NA	1	1	1	0	3	-3.8993	1.08683	4.75528	-1.66445	4.45021	-1.94667	NA	NA	9.6472e-05	0.27711	1.9817e-06	0.0960222	8.57867e-06	0.0515747	NA	NA	0.0155859	0.984366	0.00127652	0.981892	0.00397318	0.994882	NA	NA
MED24	4.6425e-05	0.00827758	4.07293	Ovary	7.97456e-07	0.0006041	4.93599	Brain_Anterior_cingulate_cortex_BA24	4.33666e-07	0.000480046	-5.05355	NA	NA	NA	1	1	1	0	3	-3.8993	1.08683	4.75528	-1.66445	-4.83496	1.96013	NA	NA	9.6472e-05	0.27711	1.9817e-06	0.0960222	1.3317e-06	0.0499803	NA	NA	0.0155859	0.984366	0.00127652	0.981892	0.00116365	0.991514	NA	NA
MED24	4.6425e-05	0.00827758	4.07293	Ovary	7.97456e-07	0.0006041	4.93599	Brain_Caudate_basal_ganglia	2.42593e-06	0.00214115	4.71426	NA	NA	NA	1	1	1	0	3	-3.8993	1.08683	4.75528	-1.66445	4.5463	-1.54622	NA	NA	9.6472e-05	0.27711	1.9817e-06	0.0960222	5.45962e-06	0.122052	NA	NA	0.0155859	0.984366	0.00127652	0.981892	0.00338488	0.992446	NA	NA
MED24	4.6425e-05	0.00827758	4.07293	Ovary	7.97456e-07	0.0006041	4.93599	Brain_Cerebellar_Hemisphere	4.33666e-07	0.000369784	-5.05355	NA	NA	NA	1	1	1	0	3	-3.8993	1.08683	4.75528	-1.66445	-4.83496	1.96013	NA	NA	9.6472e-05	0.27711	1.9817e-06	0.0960222	1.3317e-06	0.0499803	NA	NA	0.0155859	0.984366	0.00127652	0.981892	0.00104825	0.997386	NA	NA
MED24	4.6425e-05	0.00827758	4.07293	Ovary	7.97456e-07	0.0006041	4.93599	Brain_Cerebellum	4.33666e-07	0.000457272	-5.05355	NA	NA	NA	1	1	1	0	3	-3.8993	1.08683	4.75528	-1.66445	-4.83496	1.96013	NA	NA	9.6472e-05	0.27711	1.9817e-06	0.0960222	1.3317e-06	0.0499803	NA	NA	0.0155859	0.984366	0.00127652	0.981892	0.00119779	0.99461	NA	NA
MED24	4.6425e-05	0.00827758	4.07293	Ovary	7.97456e-07	0.0006041	4.93599	Brain_Cortex	2.98846e-06	0.00197625	-4.67161	NA	NA	NA	1	1	1	0	3	-3.8993	1.08683	4.75528	-1.66445	-4.45021	1.94667	NA	NA	9.6472e-05	0.27711	1.9817e-06	0.0960222	8.57867e-06	0.0515747	NA	NA	0.0155859	0.984366	0.00127652	0.981892	0.00417872	0.995536	NA	NA
MED24	4.6425e-05	0.00827758	4.07293	Ovary	7.97456e-07	0.0006041	4.93599	Brain_Frontal_Cortex_BA9	9.60709e-07	0.00107154	4.89952	NA	NA	NA	1	1	1	0	3	-3.8993	1.08683	4.75528	-1.66445	4.7029	-1.77741	NA	NA	9.6472e-05	0.27711	1.9817e-06	0.0960222	2.56492e-06	0.075501	NA	NA	0.0155859	0.984366	0.00127652	0.981892	0.00196022	0.996322	NA	NA
MED24	4.6425e-05	0.00827758	4.07293	Ovary	7.97456e-07	0.0006041	4.93599	Brain_Hippocampus	2.98846e-06	0.00231063	-4.67161	NA	NA	NA	1	1	1	0	3	-3.8993	1.08683	4.75528	-1.66445	-4.45021	1.94667	NA	NA	9.6472e-05	0.27711	1.9817e-06	0.0960222	8.57867e-06	0.0515747	NA	NA	0.0155859	0.984366	0.00127652	0.981892	0.00437594	0.993832	NA	NA
MED24	4.6425e-05	0.00827758	4.07293	Ovary	7.97456e-07	0.0006041	4.93599	Brain_Hypothalamus	2.98846e-06	0.00213584	-4.67161	NA	NA	NA	1	1	1	0	3	-3.8993	1.08683	4.75528	-1.66445	-4.45021	1.94667	NA	NA	9.6472e-05	0.27711	1.9817e-06	0.0960222	8.57867e-06	0.0515747	NA	NA	0.0155859	0.984366	0.00127652	0.981892	0.00424573	0.996776	NA	NA
MED24	4.6425e-05	0.00827758	4.07293	Ovary	7.97456e-07	0.0006041	4.93599	Brain_Nucleus_accumbens_basal_ganglia	4.33666e-07	0.000520461	-5.05355	NA	NA	NA	1	1	1	0	3	-3.8993	1.08683	4.75528	-1.66445	-4.83496	1.96013	NA	NA	9.6472e-05	0.27711	1.9817e-06	0.0960222	1.3317e-06	0.0499803	NA	NA	0.0155859	0.984366	0.00127652	0.981892	0.00143208	0.982979	NA	NA
MED24	4.6425e-05	0.00827758	4.07293	Ovary	7.97456e-07	0.0006041	4.93599	Brain_Putamen_basal_ganglia	1.87797e-06	0.00137333	4.76613	NA	NA	NA	1	1	1	0	3	-3.8993	1.08683	4.75528	-1.66445	4.56167	-1.82115	NA	NA	9.6472e-05	0.27711	1.9817e-06	0.0960222	5.0748e-06	0.0685841	NA	NA	0.0155859	0.984366	0.00127652	0.981892	0.00258584	0.985604	NA	NA
MED24	4.6425e-05	0.00827758	4.07293	Ovary	7.97456e-07	0.0006041	4.93599	Brain_Spinal_cord_cervical_c-1	2.98846e-06	0.00182678	-4.67161	NA	NA	NA	1	1	1	0	3	-3.8993	1.08683	4.75528	-1.66445	-4.45021	1.94667	NA	NA	9.6472e-05	0.27711	1.9817e-06	0.0960222	8.57867e-06	0.0515747	NA	NA	0.0155859	0.984366	0.00127652	0.981892	0.00395372	0.996677	NA	NA
MED24	4.6425e-05	0.00827758	4.07293	Ovary	7.97456e-07	0.0006041	4.93599	Breast_Mammary_Tissue	4.33666e-07	0.000294425	-5.05355	NA	NA	NA	1	1	1	0	3	-3.8993	1.08683	4.75528	-1.66445	-4.83496	1.96013	NA	NA	9.6472e-05	0.27711	1.9817e-06	0.0960222	1.3317e-06	0.0499803	NA	NA	0.0155859	0.984366	0.00127652	0.981892	0.000775553	0.992513	NA	NA
MED24	4.6425e-05	0.00827758	4.07293	Ovary	7.97456e-07	0.0006041	4.93599	Cells_Cultured_fibroblasts	2.70925e-06	0.0019664	4.69171	NA	NA	NA	1	1	1	0	3	-3.8993	1.08683	4.75528	-1.66445	4.52134	-1.56891	NA	NA	9.6472e-05	0.27711	1.9817e-06	0.0960222	6.145e-06	0.116669	NA	NA	0.0155859	0.984366	0.00127652	0.981892	0.00313861	0.993254	NA	NA
MED24	4.6425e-05	0.00827758	4.07293	Ovary	7.97456e-07	0.0006041	4.93599	Cells_EBV-transformed_lymphocytes	2.98846e-06	0.00161236	4.67161	NA	NA	NA	1	1	1	0	3	-3.8993	1.08683	4.75528	-1.66445	4.45021	-1.94667	NA	NA	9.6472e-05	0.27711	1.9817e-06	0.0960222	8.57867e-06	0.0515747	NA	NA	0.0155859	0.984366	0.00127652	0.981892	0.00344639	0.995556	NA	NA
MED24	4.6425e-05	0.00827758	4.07293	Ovary	7.97456e-07	0.0006041	4.93599	Colon_Sigmoid	2.97043e-06	0.00218769	-4.67285	NA	NA	NA	1	1	1	0	3	-3.8993	1.08683	4.75528	-1.66445	-4.45233	1.93734	NA	NA	9.6472e-05	0.27711	1.9817e-06	0.0960222	8.49427e-06	0.0527032	NA	NA	0.0155859	0.984366	0.00127652	0.981892	0.00442271	0.99906	NA	NA
MED24	4.6425e-05	0.00827758	4.07293	Ovary	7.97456e-07	0.0006041	4.93599	Colon_Transverse	2.98846e-06	0.00216962	-4.67161	NA	NA	NA	1	1	1	0	3	-3.8993	1.08683	4.75528	-1.66445	-4.45021	1.94667	NA	NA	9.6472e-05	0.27711	1.9817e-06	0.0960222	8.57867e-06	0.0515747	NA	NA	0.0155859	0.984366	0.00127652	0.981892	0.00445859	0.982328	NA	NA
MED24	4.6425e-05	0.00827758	4.07293	Ovary	7.97456e-07	0.0006041	4.93599	Esophagus_Gastroesophageal_Junction	4.33666e-07	0.000417567	-5.05355	NA	NA	NA	1	1	1	0	3	-3.8993	1.08683	4.75528	-1.66445	-4.83496	1.96013	NA	NA	9.6472e-05	0.27711	1.9817e-06	0.0960222	1.3317e-06	0.0499803	NA	NA	0.0155859	0.984366	0.00127652	0.981892	0.00114095	0.997228	NA	NA
MED24	4.6425e-05	0.00827758	4.07293	Ovary	7.97456e-07	0.0006041	4.93599	Esophagus_Mucosa	1.48413e-06	0.00115702	-4.81336	NA	NA	NA	1	1	1	0	3	-3.8993	1.08683	4.75528	-1.66445	-4.62951	1.67686	NA	NA	9.6472e-05	0.27711	1.9817e-06	0.0960222	3.66531e-06	0.0935693	NA	NA	0.0155859	0.984366	0.00127652	0.981892	0.00216781	0.992867	NA	NA
MED24	4.6425e-05	0.00827758	4.07293	Ovary	7.97456e-07	0.0006041	4.93599	Esophagus_Muscularis	4.33666e-07	0.00040146	-5.05355	NA	NA	NA	1	1	1	0	3	-3.8993	1.08683	4.75528	-1.66445	-4.83496	1.96013	NA	NA	9.6472e-05	0.27711	1.9817e-06	0.0960222	1.3317e-06	0.0499803	NA	NA	0.0155859	0.984366	0.00127652	0.981892	0.00110077	0.994083	NA	NA
MED24	4.6425e-05	0.00827758	4.07293	Ovary	7.97456e-07	0.0006041	4.93599	Heart_Atrial_Appendage	2.98846e-06	0.00211127	-4.67161	NA	NA	NA	1	1	1	0	3	-3.8993	1.08683	4.75528	-1.66445	-4.45021	1.94667	NA	NA	9.6472e-05	0.27711	1.9817e-06	0.0960222	8.57867e-06	0.0515747	NA	NA	0.0155859	0.984366	0.00127652	0.981892	0.00428327	0.986189	NA	NA
MED24	4.6425e-05	0.00827758	4.07293	Ovary	7.97456e-07	0.0006041	4.93599	Heart_Left_Ventricle	3.85694e-07	0.000323397	-5.07589	NA	NA	NA	1	1	1	0	3	-3.8993	1.08683	4.75528	-1.66445	-4.87908	1.79306	NA	NA	9.6472e-05	0.27711	1.9817e-06	0.0960222	1.06583e-06	0.0729631	NA	NA	0.0155859	0.984366	0.00127652	0.981892	0.000797585	0.998169	NA	NA
MED24	4.6425e-05	0.00827758	4.07293	Ovary	7.97456e-07	0.0006041	4.93599	Kidney_Cortex	2.33936e-06	0.00118482	4.72165	NA	NA	NA	1	1	1	0	3	-3.8993	1.08683	4.75528	-1.66445	4.54533	-1.61499	NA	NA	9.6472e-05	0.27711	1.9817e-06	0.0960222	5.48485e-06	0.106313	NA	NA	0.0155859	0.984366	0.00127652	0.981892	0.00250443	0.996956	NA	NA
MED24	4.6425e-05	0.00827758	4.07293	Ovary	7.97456e-07	0.0006041	4.93599	Liver	2.98846e-06	0.00225208	-4.67161	NA	NA	NA	1	1	1	0	3	-3.8993	1.08683	4.75528	-1.66445	-4.45021	1.94667	NA	NA	9.6472e-05	0.27711	1.9817e-06	0.0960222	8.57867e-06	0.0515747	NA	NA	0.0155859	0.984366	0.00127652	0.981892	0.00416764	0.998503	NA	NA
MED24	4.6425e-05	0.00827758	4.07293	Ovary	7.97456e-07	0.0006041	4.93599	Lung	4.33666e-07	0.00022795	-5.05355	NA	NA	NA	1	1	1	0	3	-3.8993	1.08683	4.75528	-1.66445	-4.83496	1.96013	NA	NA	9.6472e-05	0.27711	1.9817e-06	0.0960222	1.3317e-06	0.0499803	NA	NA	0.0155859	0.984366	0.00127652	0.981892	0.000615488	0.998673	NA	NA
MED24	4.6425e-05	0.00827758	4.07293	Ovary	7.97456e-07	0.0006041	4.93599	Minor_Salivary_Gland	4.33666e-07	0.000356956	-5.05355	NA	NA	NA	1	1	1	0	3	-3.8993	1.08683	4.75528	-1.66445	-4.83496	1.96013	NA	NA	9.6472e-05	0.27711	1.9817e-06	0.0960222	1.3317e-06	0.0499803	NA	NA	0.0155859	0.984366	0.00127652	0.981892	0.0009598	0.995274	NA	NA
MED24	4.6425e-05	0.00827758	4.07293	Ovary	7.97456e-07	0.0006041	4.93599	Muscle_Skeletal	1.85826e-06	0.00178722	4.76826	NA	NA	NA	1	1	1	0	3	-3.8993	1.08683	4.75528	-1.66445	4.58452	-1.6731	NA	NA	9.6472e-05	0.27711	1.9817e-06	0.0960222	4.55027e-06	0.0943077	NA	NA	0.0155859	0.984366	0.00127652	0.981892	0.00305845	0.995969	NA	NA
MED24	4.6425e-05	0.00827758	4.07293	Ovary	7.97456e-07	0.0006041	4.93599	Nerve_Tibial	1.93595e-06	0.00133134	-4.76	NA	NA	NA	1	1	1	0	3	-3.8993	1.08683	4.75528	-1.66445	-4.57871	1.65438	NA	NA	9.6472e-05	0.27711	1.9817e-06	0.0960222	4.67854e-06	0.0980503	NA	NA	0.0155859	0.984366	0.00127652	0.981892	0.00259871	0.989344	NA	NA
MED24	4.6425e-05	0.00827758	4.07293	Ovary	7.97456e-07	0.0006041	4.93599	Ovary	4.33666e-07	0.00037706	-5.05355	NA	NA	NA	1	1	1	0	3	-3.8993	1.08683	4.75528	-1.66445	-4.83496	1.96013	NA	NA	9.6472e-05	0.27711	1.9817e-06	0.0960222	1.3317e-06	0.0499803	NA	NA	0.0155859	0.984366	0.00127652	0.981892	0.00106766	0.996773	NA	NA
MED24	4.6425e-05	0.00827758	4.07293	Ovary	7.97456e-07	0.0006041	4.93599	Pancreas	2.98846e-06	0.00213775	-4.67161	NA	NA	NA	1	1	1	0	3	-3.8993	1.08683	4.75528	-1.66445	-4.45021	1.94667	NA	NA	9.6472e-05	0.27711	1.9817e-06	0.0960222	8.57867e-06	0.0515747	NA	NA	0.0155859	0.984366	0.00127652	0.981892	0.00519524	0.989793	NA	NA
MED24	4.6425e-05	0.00827758	4.07293	Ovary	7.97456e-07	0.0006041	4.93599	Pituitary	2.98846e-06	0.00196276	-4.67161	NA	NA	NA	1	1	1	0	3	-3.8993	1.08683	4.75528	-1.66445	-4.45021	1.94667	NA	NA	9.6472e-05	0.27711	1.9817e-06	0.0960222	8.57867e-06	0.0515747	NA	NA	0.0155859	0.984366	0.00127652	0.981892	0.004516	0.998633	NA	NA
MED24	4.6425e-05	0.00827758	4.07293	Ovary	7.97456e-07	0.0006041	4.93599	Prostate	2.98846e-06	0.00192176	-4.67161	NA	NA	NA	1	1	1	0	3	-3.8993	1.08683	4.75528	-1.66445	-4.45021	1.94667	NA	NA	9.6472e-05	0.27711	1.9817e-06	0.0960222	8.57867e-06	0.0515747	NA	NA	0.0155859	0.984366	0.00127652	0.981892	0.00393189	0.990782	NA	NA
MED24	4.6425e-05	0.00827758	4.07293	Ovary	7.97456e-07	0.0006041	4.93599	Skin_Not_Sun_Exposed_Suprapubic	2.31418e-06	0.00133812	4.72385	NA	NA	NA	1	1	1	0	3	-3.8993	1.08683	4.75528	-1.66445	4.51388	-1.86	NA	NA	9.6472e-05	0.27711	1.9817e-06	0.0960222	6.36525e-06	0.0628855	NA	NA	0.0155859	0.984366	0.00127652	0.981892	0.00280995	0.997342	NA	NA
MED24	4.6425e-05	0.00827758	4.07293	Ovary	7.97456e-07	0.0006041	4.93599	Skin_Sun_Exposed_Lower_leg	4.33666e-07	0.000299925	-5.05355	NA	NA	NA	1	1	1	0	3	-3.8993	1.08683	4.75528	-1.66445	-4.83496	1.96013	NA	NA	9.6472e-05	0.27711	1.9817e-06	0.0960222	1.3317e-06	0.0499803	NA	NA	0.0155859	0.984366	0.00127652	0.981892	0.000871164	0.99598	NA	NA
MED24	4.6425e-05	0.00827758	4.07293	Ovary	7.97456e-07	0.0006041	4.93599	Small_Intestine_Terminal_Ileum	1.01022e-06	0.000869248	-4.88964	NA	NA	NA	1	1	1	0	3	-3.8993	1.08683	4.75528	-1.66445	-4.70438	1.69228	NA	NA	9.6472e-05	0.27711	1.9817e-06	0.0960222	2.54644e-06	0.090592	NA	NA	0.0155859	0.984366	0.00127652	0.981892	0.00167442	0.994819	NA	NA
MED24	4.6425e-05	0.00827758	4.07293	Ovary	7.97456e-07	0.0006041	4.93599	Spleen	2.98846e-06	0.00153203	-4.67161	NA	NA	NA	1	1	1	0	3	-3.8993	1.08683	4.75528	-1.66445	-4.45021	1.94667	NA	NA	9.6472e-05	0.27711	1.9817e-06	0.0960222	8.57867e-06	0.0515747	NA	NA	0.0155859	0.984366	0.00127652	0.981892	0.00351168	0.997662	NA	NA
MED24	4.6425e-05	0.00827758	4.07293	Ovary	7.97456e-07	0.0006041	4.93599	Stomach	4.33666e-07	0.000336368	-5.05355	NA	NA	NA	1	1	1	0	3	-3.8993	1.08683	4.75528	-1.66445	-4.83496	1.96013	NA	NA	9.6472e-05	0.27711	1.9817e-06	0.0960222	1.3317e-06	0.0499803	NA	NA	0.0155859	0.984366	0.00127652	0.981892	0.000886852	0.998123	NA	NA
MED24	4.6425e-05	0.00827758	4.07293	Ovary	7.97456e-07	0.0006041	4.93599	Testis	4.33666e-07	0.000495311	-5.05355	NA	NA	NA	1	1	1	0	3	-3.8993	1.08683	4.75528	-1.66445	-4.83496	1.96013	NA	NA	9.6472e-05	0.27711	1.9817e-06	0.0960222	1.3317e-06	0.0499803	NA	NA	0.0155859	0.984366	0.00127652	0.981892	0.00136422	0.990044	NA	NA
MED24	4.6425e-05	0.00827758	4.07293	Ovary	7.97456e-07	0.0006041	4.93599	Thyroid	4.33666e-07	0.000313629	-5.05355	NA	NA	NA	1	1	1	0	3	-3.8993	1.08683	4.75528	-1.66445	-4.83496	1.96013	NA	NA	9.6472e-05	0.27711	1.9817e-06	0.0960222	1.3317e-06	0.0499803	NA	NA	0.0155859	0.984366	0.00127652	0.981892	0.000834587	0.996082	NA	NA
MED24	4.6425e-05	0.00827758	4.07293	Ovary	7.97456e-07	0.0006041	4.93599	Uterus	8.74019e-07	0.000607301	-4.91807	NA	NA	NA	1	1	1	0	3	-3.8993	1.08683	4.75528	-1.66445	-4.73046	1.71155	NA	NA	9.6472e-05	0.27711	1.9817e-06	0.0960222	2.24011e-06	0.0869794	NA	NA	0.0155859	0.984366	0.00127652	0.981892	0.00137296	0.997467	NA	NA
MED24	4.6425e-05	0.00827758	4.07293	Ovary	7.97456e-07	0.0006041	4.93599	Vagina	1.36989e-06	0.00116428	-4.82934	NA	NA	NA	1	1	1	0	3	-3.8993	1.08683	4.75528	-1.66445	-4.64435	1.68631	NA	NA	9.6472e-05	0.27711	1.9817e-06	0.0960222	3.41145e-06	0.0917358	NA	NA	0.0155859	0.984366	0.00127652	0.981892	0.0022092	0.994894	NA	NA
MED24	4.6425e-05	0.00827758	4.07293	Ovary	7.97456e-07	0.0006041	4.93599	Whole_Blood	2.33915e-06	0.0017756	-4.72167	NA	NA	NA	1	1	1	0	3	-3.8993	1.08683	4.75528	-1.66445	-4.54883	1.58913	NA	NA	9.6472e-05	0.27711	1.9817e-06	0.0960222	5.39443e-06	0.11203	NA	NA	0.0155859	0.984366	0.00127652	0.981892	0.00317895	0.993265	NA	NA
MED24	4.6425e-05	0.00827758	4.07293	Ovary	7.97456e-07	0.0006041	4.93599	smultixcan	1.69741e-06	0.000938385	-4.84958	NA	NA	NA	1	1	1	0	3	-3.8993	1.08683	4.75528	-1.66445	-4.65111	1.79375	NA	NA	9.6472e-05	0.27711	1.9817e-06	0.0960222	4.85792e-06	0.144912	NA	NA	0.0155859	0.984366	0.00127652	0.981892	0.00217116	0.999267	NA	NA
MED24	4.6425e-05	0.00827758	4.07293	Pancreas	7.97456e-07	0.000482965	4.93599	Adipose_Subcutaneous	1.90823e-06	0.00108863	-4.76291	NA	NA	NA	1	1	1	0	3	-3.8993	1.08683	4.75528	-1.66445	-4.58175	1.65356	NA	NA	9.6472e-05	0.27711	1.9817e-06	0.0960222	4.61091e-06	0.0982166	NA	NA	0.0155859	0.984366	0.00111834	0.971879	0.00217988	0.992931	NA	NA
MED24	4.6425e-05	0.00827758	4.07293	Pancreas	7.97456e-07	0.000482965	4.93599	Adipose_Visceral_Omentum	9.67254e-07	0.000670986	4.89819	NA	NA	NA	1	1	1	0	3	-3.8993	1.08683	4.75528	-1.66445	4.72665	-1.58408	NA	NA	9.6472e-05	0.27711	1.9817e-06	0.0960222	2.28257e-06	0.113175	NA	NA	0.0155859	0.984366	0.00111834	0.971879	0.00135783	0.994572	NA	NA
MED24	4.6425e-05	0.00827758	4.07293	Pancreas	7.97456e-07	0.000482965	4.93599	Adrenal_Gland	4.33666e-07	0.000454449	-5.05355	NA	NA	NA	1	1	1	0	3	-3.8993	1.08683	4.75528	-1.66445	-4.83496	1.96013	NA	NA	9.6472e-05	0.27711	1.9817e-06	0.0960222	1.3317e-06	0.0499803	NA	NA	0.0155859	0.984366	0.00111834	0.971879	0.00124527	0.996478	NA	NA
MED24	4.6425e-05	0.00827758	4.07293	Pancreas	7.97456e-07	0.000482965	4.93599	Artery_Aorta	4.33666e-07	0.000309726	-5.05355	NA	NA	NA	1	1	1	0	3	-3.8993	1.08683	4.75528	-1.66445	-4.83496	1.96013	NA	NA	9.6472e-05	0.27711	1.9817e-06	0.0960222	1.3317e-06	0.0499803	NA	NA	0.0155859	0.984366	0.00111834	0.971879	0.000876178	0.998702	NA	NA
MED24	4.6425e-05	0.00827758	4.07293	Pancreas	7.97456e-07	0.000482965	4.93599	Artery_Coronary	4.33666e-07	0.000365557	-5.05355	NA	NA	NA	1	1	1	0	3	-3.8993	1.08683	4.75528	-1.66445	-4.83496	1.96013	NA	NA	9.6472e-05	0.27711	1.9817e-06	0.0960222	1.3317e-06	0.0499803	NA	NA	0.0155859	0.984366	0.00111834	0.971879	0.000947314	0.993328	NA	NA
MED24	4.6425e-05	0.00827758	4.07293	Pancreas	7.97456e-07	0.000482965	4.93599	Artery_Tibial	2.24606e-06	0.00144162	4.72992	NA	NA	NA	1	1	1	0	3	-3.8993	1.08683	4.75528	-1.66445	4.55067	-1.63732	NA	NA	9.6472e-05	0.27711	1.9817e-06	0.0960222	5.34756e-06	0.101564	NA	NA	0.0155859	0.984366	0.00111834	0.971879	0.0028553	0.997368	NA	NA
MED24	4.6425e-05	0.00827758	4.07293	Pancreas	7.97456e-07	0.000482965	4.93599	Brain_Amygdala	2.98846e-06	0.00145577	4.67161	NA	NA	NA	1	1	1	0	3	-3.8993	1.08683	4.75528	-1.66445	4.45021	-1.94667	NA	NA	9.6472e-05	0.27711	1.9817e-06	0.0960222	8.57867e-06	0.0515747	NA	NA	0.0155859	0.984366	0.00111834	0.971879	0.00397318	0.994882	NA	NA
MED24	4.6425e-05	0.00827758	4.07293	Pancreas	7.97456e-07	0.000482965	4.93599	Brain_Anterior_cingulate_cortex_BA24	4.33666e-07	0.000480046	-5.05355	NA	NA	NA	1	1	1	0	3	-3.8993	1.08683	4.75528	-1.66445	-4.83496	1.96013	NA	NA	9.6472e-05	0.27711	1.9817e-06	0.0960222	1.3317e-06	0.0499803	NA	NA	0.0155859	0.984366	0.00111834	0.971879	0.00116365	0.991514	NA	NA
MED24	4.6425e-05	0.00827758	4.07293	Pancreas	7.97456e-07	0.000482965	4.93599	Brain_Caudate_basal_ganglia	2.42593e-06	0.00214115	4.71426	NA	NA	NA	1	1	1	0	3	-3.8993	1.08683	4.75528	-1.66445	4.5463	-1.54622	NA	NA	9.6472e-05	0.27711	1.9817e-06	0.0960222	5.45962e-06	0.122052	NA	NA	0.0155859	0.984366	0.00111834	0.971879	0.00338488	0.992446	NA	NA
MED24	4.6425e-05	0.00827758	4.07293	Pancreas	7.97456e-07	0.000482965	4.93599	Brain_Cerebellar_Hemisphere	4.33666e-07	0.000369784	-5.05355	NA	NA	NA	1	1	1	0	3	-3.8993	1.08683	4.75528	-1.66445	-4.83496	1.96013	NA	NA	9.6472e-05	0.27711	1.9817e-06	0.0960222	1.3317e-06	0.0499803	NA	NA	0.0155859	0.984366	0.00111834	0.971879	0.00104825	0.997386	NA	NA
MED24	4.6425e-05	0.00827758	4.07293	Pancreas	7.97456e-07	0.000482965	4.93599	Brain_Cerebellum	4.33666e-07	0.000457272	-5.05355	NA	NA	NA	1	1	1	0	3	-3.8993	1.08683	4.75528	-1.66445	-4.83496	1.96013	NA	NA	9.6472e-05	0.27711	1.9817e-06	0.0960222	1.3317e-06	0.0499803	NA	NA	0.0155859	0.984366	0.00111834	0.971879	0.00119779	0.99461	NA	NA
MED24	4.6425e-05	0.00827758	4.07293	Pancreas	7.97456e-07	0.000482965	4.93599	Brain_Cortex	2.98846e-06	0.00197625	-4.67161	NA	NA	NA	1	1	1	0	3	-3.8993	1.08683	4.75528	-1.66445	-4.45021	1.94667	NA	NA	9.6472e-05	0.27711	1.9817e-06	0.0960222	8.57867e-06	0.0515747	NA	NA	0.0155859	0.984366	0.00111834	0.971879	0.00417872	0.995536	NA	NA
MED24	4.6425e-05	0.00827758	4.07293	Pancreas	7.97456e-07	0.000482965	4.93599	Brain_Frontal_Cortex_BA9	9.60709e-07	0.00107154	4.89952	NA	NA	NA	1	1	1	0	3	-3.8993	1.08683	4.75528	-1.66445	4.7029	-1.77741	NA	NA	9.6472e-05	0.27711	1.9817e-06	0.0960222	2.56492e-06	0.075501	NA	NA	0.0155859	0.984366	0.00111834	0.971879	0.00196022	0.996322	NA	NA
MED24	4.6425e-05	0.00827758	4.07293	Pancreas	7.97456e-07	0.000482965	4.93599	Brain_Hippocampus	2.98846e-06	0.00231063	-4.67161	NA	NA	NA	1	1	1	0	3	-3.8993	1.08683	4.75528	-1.66445	-4.45021	1.94667	NA	NA	9.6472e-05	0.27711	1.9817e-06	0.0960222	8.57867e-06	0.0515747	NA	NA	0.0155859	0.984366	0.00111834	0.971879	0.00437594	0.993832	NA	NA
MED24	4.6425e-05	0.00827758	4.07293	Pancreas	7.97456e-07	0.000482965	4.93599	Brain_Hypothalamus	2.98846e-06	0.00213584	-4.67161	NA	NA	NA	1	1	1	0	3	-3.8993	1.08683	4.75528	-1.66445	-4.45021	1.94667	NA	NA	9.6472e-05	0.27711	1.9817e-06	0.0960222	8.57867e-06	0.0515747	NA	NA	0.0155859	0.984366	0.00111834	0.971879	0.00424573	0.996776	NA	NA
MED24	4.6425e-05	0.00827758	4.07293	Pancreas	7.97456e-07	0.000482965	4.93599	Brain_Nucleus_accumbens_basal_ganglia	4.33666e-07	0.000520461	-5.05355	NA	NA	NA	1	1	1	0	3	-3.8993	1.08683	4.75528	-1.66445	-4.83496	1.96013	NA	NA	9.6472e-05	0.27711	1.9817e-06	0.0960222	1.3317e-06	0.0499803	NA	NA	0.0155859	0.984366	0.00111834	0.971879	0.00143208	0.982979	NA	NA
MED24	4.6425e-05	0.00827758	4.07293	Pancreas	7.97456e-07	0.000482965	4.93599	Brain_Putamen_basal_ganglia	1.87797e-06	0.00137333	4.76613	NA	NA	NA	1	1	1	0	3	-3.8993	1.08683	4.75528	-1.66445	4.56167	-1.82115	NA	NA	9.6472e-05	0.27711	1.9817e-06	0.0960222	5.0748e-06	0.0685841	NA	NA	0.0155859	0.984366	0.00111834	0.971879	0.00258584	0.985604	NA	NA
MED24	4.6425e-05	0.00827758	4.07293	Pancreas	7.97456e-07	0.000482965	4.93599	Brain_Spinal_cord_cervical_c-1	2.98846e-06	0.00182678	-4.67161	NA	NA	NA	1	1	1	0	3	-3.8993	1.08683	4.75528	-1.66445	-4.45021	1.94667	NA	NA	9.6472e-05	0.27711	1.9817e-06	0.0960222	8.57867e-06	0.0515747	NA	NA	0.0155859	0.984366	0.00111834	0.971879	0.00395372	0.996677	NA	NA
MED24	4.6425e-05	0.00827758	4.07293	Pancreas	7.97456e-07	0.000482965	4.93599	Breast_Mammary_Tissue	4.33666e-07	0.000294425	-5.05355	NA	NA	NA	1	1	1	0	3	-3.8993	1.08683	4.75528	-1.66445	-4.83496	1.96013	NA	NA	9.6472e-05	0.27711	1.9817e-06	0.0960222	1.3317e-06	0.0499803	NA	NA	0.0155859	0.984366	0.00111834	0.971879	0.000775553	0.992513	NA	NA
MED24	4.6425e-05	0.00827758	4.07293	Pancreas	7.97456e-07	0.000482965	4.93599	Cells_Cultured_fibroblasts	2.70925e-06	0.0019664	4.69171	NA	NA	NA	1	1	1	0	3	-3.8993	1.08683	4.75528	-1.66445	4.52134	-1.56891	NA	NA	9.6472e-05	0.27711	1.9817e-06	0.0960222	6.145e-06	0.116669	NA	NA	0.0155859	0.984366	0.00111834	0.971879	0.00313861	0.993254	NA	NA
MED24	4.6425e-05	0.00827758	4.07293	Pancreas	7.97456e-07	0.000482965	4.93599	Cells_EBV-transformed_lymphocytes	2.98846e-06	0.00161236	4.67161	NA	NA	NA	1	1	1	0	3	-3.8993	1.08683	4.75528	-1.66445	4.45021	-1.94667	NA	NA	9.6472e-05	0.27711	1.9817e-06	0.0960222	8.57867e-06	0.0515747	NA	NA	0.0155859	0.984366	0.00111834	0.971879	0.00344639	0.995556	NA	NA
MED24	4.6425e-05	0.00827758	4.07293	Pancreas	7.97456e-07	0.000482965	4.93599	Colon_Sigmoid	2.97043e-06	0.00218769	-4.67285	NA	NA	NA	1	1	1	0	3	-3.8993	1.08683	4.75528	-1.66445	-4.45233	1.93734	NA	NA	9.6472e-05	0.27711	1.9817e-06	0.0960222	8.49427e-06	0.0527032	NA	NA	0.0155859	0.984366	0.00111834	0.971879	0.00442271	0.99906	NA	NA
MED24	4.6425e-05	0.00827758	4.07293	Pancreas	7.97456e-07	0.000482965	4.93599	Colon_Transverse	2.98846e-06	0.00216962	-4.67161	NA	NA	NA	1	1	1	0	3	-3.8993	1.08683	4.75528	-1.66445	-4.45021	1.94667	NA	NA	9.6472e-05	0.27711	1.9817e-06	0.0960222	8.57867e-06	0.0515747	NA	NA	0.0155859	0.984366	0.00111834	0.971879	0.00445859	0.982328	NA	NA
MED24	4.6425e-05	0.00827758	4.07293	Pancreas	7.97456e-07	0.000482965	4.93599	Esophagus_Gastroesophageal_Junction	4.33666e-07	0.000417567	-5.05355	NA	NA	NA	1	1	1	0	3	-3.8993	1.08683	4.75528	-1.66445	-4.83496	1.96013	NA	NA	9.6472e-05	0.27711	1.9817e-06	0.0960222	1.3317e-06	0.0499803	NA	NA	0.0155859	0.984366	0.00111834	0.971879	0.00114095	0.997228	NA	NA
MED24	4.6425e-05	0.00827758	4.07293	Pancreas	7.97456e-07	0.000482965	4.93599	Esophagus_Mucosa	1.48413e-06	0.00115702	-4.81336	NA	NA	NA	1	1	1	0	3	-3.8993	1.08683	4.75528	-1.66445	-4.62951	1.67686	NA	NA	9.6472e-05	0.27711	1.9817e-06	0.0960222	3.66531e-06	0.0935693	NA	NA	0.0155859	0.984366	0.00111834	0.971879	0.00216781	0.992867	NA	NA
MED24	4.6425e-05	0.00827758	4.07293	Pancreas	7.97456e-07	0.000482965	4.93599	Esophagus_Muscularis	4.33666e-07	0.00040146	-5.05355	NA	NA	NA	1	1	1	0	3	-3.8993	1.08683	4.75528	-1.66445	-4.83496	1.96013	NA	NA	9.6472e-05	0.27711	1.9817e-06	0.0960222	1.3317e-06	0.0499803	NA	NA	0.0155859	0.984366	0.00111834	0.971879	0.00110077	0.994083	NA	NA
MED24	4.6425e-05	0.00827758	4.07293	Pancreas	7.97456e-07	0.000482965	4.93599	Heart_Atrial_Appendage	2.98846e-06	0.00211127	-4.67161	NA	NA	NA	1	1	1	0	3	-3.8993	1.08683	4.75528	-1.66445	-4.45021	1.94667	NA	NA	9.6472e-05	0.27711	1.9817e-06	0.0960222	8.57867e-06	0.0515747	NA	NA	0.0155859	0.984366	0.00111834	0.971879	0.00428327	0.986189	NA	NA
MED24	4.6425e-05	0.00827758	4.07293	Pancreas	7.97456e-07	0.000482965	4.93599	Heart_Left_Ventricle	3.85694e-07	0.000323397	-5.07589	NA	NA	NA	1	1	1	0	3	-3.8993	1.08683	4.75528	-1.66445	-4.87908	1.79306	NA	NA	9.6472e-05	0.27711	1.9817e-06	0.0960222	1.06583e-06	0.0729631	NA	NA	0.0155859	0.984366	0.00111834	0.971879	0.000797585	0.998169	NA	NA
MED24	4.6425e-05	0.00827758	4.07293	Pancreas	7.97456e-07	0.000482965	4.93599	Kidney_Cortex	2.33936e-06	0.00118482	4.72165	NA	NA	NA	1	1	1	0	3	-3.8993	1.08683	4.75528	-1.66445	4.54533	-1.61499	NA	NA	9.6472e-05	0.27711	1.9817e-06	0.0960222	5.48485e-06	0.106313	NA	NA	0.0155859	0.984366	0.00111834	0.971879	0.00250443	0.996956	NA	NA
MED24	4.6425e-05	0.00827758	4.07293	Pancreas	7.97456e-07	0.000482965	4.93599	Liver	2.98846e-06	0.00225208	-4.67161	NA	NA	NA	1	1	1	0	3	-3.8993	1.08683	4.75528	-1.66445	-4.45021	1.94667	NA	NA	9.6472e-05	0.27711	1.9817e-06	0.0960222	8.57867e-06	0.0515747	NA	NA	0.0155859	0.984366	0.00111834	0.971879	0.00416764	0.998503	NA	NA
MED24	4.6425e-05	0.00827758	4.07293	Pancreas	7.97456e-07	0.000482965	4.93599	Lung	4.33666e-07	0.00022795	-5.05355	NA	NA	NA	1	1	1	0	3	-3.8993	1.08683	4.75528	-1.66445	-4.83496	1.96013	NA	NA	9.6472e-05	0.27711	1.9817e-06	0.0960222	1.3317e-06	0.0499803	NA	NA	0.0155859	0.984366	0.00111834	0.971879	0.000615488	0.998673	NA	NA
MED24	4.6425e-05	0.00827758	4.07293	Pancreas	7.97456e-07	0.000482965	4.93599	Minor_Salivary_Gland	4.33666e-07	0.000356956	-5.05355	NA	NA	NA	1	1	1	0	3	-3.8993	1.08683	4.75528	-1.66445	-4.83496	1.96013	NA	NA	9.6472e-05	0.27711	1.9817e-06	0.0960222	1.3317e-06	0.0499803	NA	NA	0.0155859	0.984366	0.00111834	0.971879	0.0009598	0.995274	NA	NA
MED24	4.6425e-05	0.00827758	4.07293	Pancreas	7.97456e-07	0.000482965	4.93599	Muscle_Skeletal	1.85826e-06	0.00178722	4.76826	NA	NA	NA	1	1	1	0	3	-3.8993	1.08683	4.75528	-1.66445	4.58452	-1.6731	NA	NA	9.6472e-05	0.27711	1.9817e-06	0.0960222	4.55027e-06	0.0943077	NA	NA	0.0155859	0.984366	0.00111834	0.971879	0.00305845	0.995969	NA	NA
MED24	4.6425e-05	0.00827758	4.07293	Pancreas	7.97456e-07	0.000482965	4.93599	Nerve_Tibial	1.93595e-06	0.00133134	-4.76	NA	NA	NA	1	1	1	0	3	-3.8993	1.08683	4.75528	-1.66445	-4.57871	1.65438	NA	NA	9.6472e-05	0.27711	1.9817e-06	0.0960222	4.67854e-06	0.0980503	NA	NA	0.0155859	0.984366	0.00111834	0.971879	0.00259871	0.989344	NA	NA
MED24	4.6425e-05	0.00827758	4.07293	Pancreas	7.97456e-07	0.000482965	4.93599	Ovary	4.33666e-07	0.00037706	-5.05355	NA	NA	NA	1	1	1	0	3	-3.8993	1.08683	4.75528	-1.66445	-4.83496	1.96013	NA	NA	9.6472e-05	0.27711	1.9817e-06	0.0960222	1.3317e-06	0.0499803	NA	NA	0.0155859	0.984366	0.00111834	0.971879	0.00106766	0.996773	NA	NA
MED24	4.6425e-05	0.00827758	4.07293	Pancreas	7.97456e-07	0.000482965	4.93599	Pancreas	2.98846e-06	0.00213775	-4.67161	NA	NA	NA	1	1	1	0	3	-3.8993	1.08683	4.75528	-1.66445	-4.45021	1.94667	NA	NA	9.6472e-05	0.27711	1.9817e-06	0.0960222	8.57867e-06	0.0515747	NA	NA	0.0155859	0.984366	0.00111834	0.971879	0.00519524	0.989793	NA	NA
MED24	4.6425e-05	0.00827758	4.07293	Pancreas	7.97456e-07	0.000482965	4.93599	Pituitary	2.98846e-06	0.00196276	-4.67161	NA	NA	NA	1	1	1	0	3	-3.8993	1.08683	4.75528	-1.66445	-4.45021	1.94667	NA	NA	9.6472e-05	0.27711	1.9817e-06	0.0960222	8.57867e-06	0.0515747	NA	NA	0.0155859	0.984366	0.00111834	0.971879	0.004516	0.998633	NA	NA
MED24	4.6425e-05	0.00827758	4.07293	Pancreas	7.97456e-07	0.000482965	4.93599	Prostate	2.98846e-06	0.00192176	-4.67161	NA	NA	NA	1	1	1	0	3	-3.8993	1.08683	4.75528	-1.66445	-4.45021	1.94667	NA	NA	9.6472e-05	0.27711	1.9817e-06	0.0960222	8.57867e-06	0.0515747	NA	NA	0.0155859	0.984366	0.00111834	0.971879	0.00393189	0.990782	NA	NA
MED24	4.6425e-05	0.00827758	4.07293	Pancreas	7.97456e-07	0.000482965	4.93599	Skin_Not_Sun_Exposed_Suprapubic	2.31418e-06	0.00133812	4.72385	NA	NA	NA	1	1	1	0	3	-3.8993	1.08683	4.75528	-1.66445	4.51388	-1.86	NA	NA	9.6472e-05	0.27711	1.9817e-06	0.0960222	6.36525e-06	0.0628855	NA	NA	0.0155859	0.984366	0.00111834	0.971879	0.00280995	0.997342	NA	NA
MED24	4.6425e-05	0.00827758	4.07293	Pancreas	7.97456e-07	0.000482965	4.93599	Skin_Sun_Exposed_Lower_leg	4.33666e-07	0.000299925	-5.05355	NA	NA	NA	1	1	1	0	3	-3.8993	1.08683	4.75528	-1.66445	-4.83496	1.96013	NA	NA	9.6472e-05	0.27711	1.9817e-06	0.0960222	1.3317e-06	0.0499803	NA	NA	0.0155859	0.984366	0.00111834	0.971879	0.000871164	0.99598	NA	NA
MED24	4.6425e-05	0.00827758	4.07293	Pancreas	7.97456e-07	0.000482965	4.93599	Small_Intestine_Terminal_Ileum	1.01022e-06	0.000869248	-4.88964	NA	NA	NA	1	1	1	0	3	-3.8993	1.08683	4.75528	-1.66445	-4.70438	1.69228	NA	NA	9.6472e-05	0.27711	1.9817e-06	0.0960222	2.54644e-06	0.090592	NA	NA	0.0155859	0.984366	0.00111834	0.971879	0.00167442	0.994819	NA	NA
MED24	4.6425e-05	0.00827758	4.07293	Pancreas	7.97456e-07	0.000482965	4.93599	Spleen	2.98846e-06	0.00153203	-4.67161	NA	NA	NA	1	1	1	0	3	-3.8993	1.08683	4.75528	-1.66445	-4.45021	1.94667	NA	NA	9.6472e-05	0.27711	1.9817e-06	0.0960222	8.57867e-06	0.0515747	NA	NA	0.0155859	0.984366	0.00111834	0.971879	0.00351168	0.997662	NA	NA
MED24	4.6425e-05	0.00827758	4.07293	Pancreas	7.97456e-07	0.000482965	4.93599	Stomach	4.33666e-07	0.000336368	-5.05355	NA	NA	NA	1	1	1	0	3	-3.8993	1.08683	4.75528	-1.66445	-4.83496	1.96013	NA	NA	9.6472e-05	0.27711	1.9817e-06	0.0960222	1.3317e-06	0.0499803	NA	NA	0.0155859	0.984366	0.00111834	0.971879	0.000886852	0.998123	NA	NA
MED24	4.6425e-05	0.00827758	4.07293	Pancreas	7.97456e-07	0.000482965	4.93599	Testis	4.33666e-07	0.000495311	-5.05355	NA	NA	NA	1	1	1	0	3	-3.8993	1.08683	4.75528	-1.66445	-4.83496	1.96013	NA	NA	9.6472e-05	0.27711	1.9817e-06	0.0960222	1.3317e-06	0.0499803	NA	NA	0.0155859	0.984366	0.00111834	0.971879	0.00136422	0.990044	NA	NA
MED24	4.6425e-05	0.00827758	4.07293	Pancreas	7.97456e-07	0.000482965	4.93599	Thyroid	4.33666e-07	0.000313629	-5.05355	NA	NA	NA	1	1	1	0	3	-3.8993	1.08683	4.75528	-1.66445	-4.83496	1.96013	NA	NA	9.6472e-05	0.27711	1.9817e-06	0.0960222	1.3317e-06	0.0499803	NA	NA	0.0155859	0.984366	0.00111834	0.971879	0.000834587	0.996082	NA	NA
MED24	4.6425e-05	0.00827758	4.07293	Pancreas	7.97456e-07	0.000482965	4.93599	Uterus	8.74019e-07	0.000607301	-4.91807	NA	NA	NA	1	1	1	0	3	-3.8993	1.08683	4.75528	-1.66445	-4.73046	1.71155	NA	NA	9.6472e-05	0.27711	1.9817e-06	0.0960222	2.24011e-06	0.0869794	NA	NA	0.0155859	0.984366	0.00111834	0.971879	0.00137296	0.997467	NA	NA
MED24	4.6425e-05	0.00827758	4.07293	Pancreas	7.97456e-07	0.000482965	4.93599	Vagina	1.36989e-06	0.00116428	-4.82934	NA	NA	NA	1	1	1	0	3	-3.8993	1.08683	4.75528	-1.66445	-4.64435	1.68631	NA	NA	9.6472e-05	0.27711	1.9817e-06	0.0960222	3.41145e-06	0.0917358	NA	NA	0.0155859	0.984366	0.00111834	0.971879	0.0022092	0.994894	NA	NA
MED24	4.6425e-05	0.00827758	4.07293	Pancreas	7.97456e-07	0.000482965	4.93599	Whole_Blood	2.33915e-06	0.0017756	-4.72167	NA	NA	NA	1	1	1	0	3	-3.8993	1.08683	4.75528	-1.66445	-4.54883	1.58913	NA	NA	9.6472e-05	0.27711	1.9817e-06	0.0960222	5.39443e-06	0.11203	NA	NA	0.0155859	0.984366	0.00111834	0.971879	0.00317895	0.993265	NA	NA
MED24	4.6425e-05	0.00827758	4.07293	Pancreas	7.97456e-07	0.000482965	4.93599	smultixcan	1.69741e-06	0.000938385	-4.84958	NA	NA	NA	1	1	1	0	3	-3.8993	1.08683	4.75528	-1.66445	-4.65111	1.79375	NA	NA	9.6472e-05	0.27711	1.9817e-06	0.0960222	4.85792e-06	0.144912	NA	NA	0.0155859	0.984366	0.00111834	0.971879	0.00217116	0.999267	NA	NA
MED24	4.6425e-05	0.00827758	4.07293	Spleen	9.60709e-07	0.000756846	4.89952	Adipose_Subcutaneous	1.90823e-06	0.00108863	-4.76291	NA	NA	NA	1	1	1	0	3	-3.8993	1.08683	4.7029	-1.77741	-4.58175	1.65356	NA	NA	9.6472e-05	0.27711	2.56492e-06	0.075501	4.61091e-06	0.0982166	NA	NA	0.0155859	0.984366	0.00164654	0.982076	0.00217988	0.992931	NA	NA
MED24	4.6425e-05	0.00827758	4.07293	Spleen	9.60709e-07	0.000756846	4.89952	Adipose_Visceral_Omentum	9.67254e-07	0.000670986	4.89819	NA	NA	NA	1	1	1	0	3	-3.8993	1.08683	4.7029	-1.77741	4.72665	-1.58408	NA	NA	9.6472e-05	0.27711	2.56492e-06	0.075501	2.28257e-06	0.113175	NA	NA	0.0155859	0.984366	0.00164654	0.982076	0.00135783	0.994572	NA	NA
MED24	4.6425e-05	0.00827758	4.07293	Spleen	9.60709e-07	0.000756846	4.89952	Adrenal_Gland	4.33666e-07	0.000454449	-5.05355	NA	NA	NA	1	1	1	0	3	-3.8993	1.08683	4.7029	-1.77741	-4.83496	1.96013	NA	NA	9.6472e-05	0.27711	2.56492e-06	0.075501	1.3317e-06	0.0499803	NA	NA	0.0155859	0.984366	0.00164654	0.982076	0.00124527	0.996478	NA	NA
MED24	4.6425e-05	0.00827758	4.07293	Spleen	9.60709e-07	0.000756846	4.89952	Artery_Aorta	4.33666e-07	0.000309726	-5.05355	NA	NA	NA	1	1	1	0	3	-3.8993	1.08683	4.7029	-1.77741	-4.83496	1.96013	NA	NA	9.6472e-05	0.27711	2.56492e-06	0.075501	1.3317e-06	0.0499803	NA	NA	0.0155859	0.984366	0.00164654	0.982076	0.000876178	0.998702	NA	NA
MED24	4.6425e-05	0.00827758	4.07293	Spleen	9.60709e-07	0.000756846	4.89952	Artery_Coronary	4.33666e-07	0.000365557	-5.05355	NA	NA	NA	1	1	1	0	3	-3.8993	1.08683	4.7029	-1.77741	-4.83496	1.96013	NA	NA	9.6472e-05	0.27711	2.56492e-06	0.075501	1.3317e-06	0.0499803	NA	NA	0.0155859	0.984366	0.00164654	0.982076	0.000947314	0.993328	NA	NA
MED24	4.6425e-05	0.00827758	4.07293	Spleen	9.60709e-07	0.000756846	4.89952	Artery_Tibial	2.24606e-06	0.00144162	4.72992	NA	NA	NA	1	1	1	0	3	-3.8993	1.08683	4.7029	-1.77741	4.55067	-1.63732	NA	NA	9.6472e-05	0.27711	2.56492e-06	0.075501	5.34756e-06	0.101564	NA	NA	0.0155859	0.984366	0.00164654	0.982076	0.0028553	0.997368	NA	NA
MED24	4.6425e-05	0.00827758	4.07293	Spleen	9.60709e-07	0.000756846	4.89952	Brain_Amygdala	2.98846e-06	0.00145577	4.67161	NA	NA	NA	1	1	1	0	3	-3.8993	1.08683	4.7029	-1.77741	4.45021	-1.94667	NA	NA	9.6472e-05	0.27711	2.56492e-06	0.075501	8.57867e-06	0.0515747	NA	NA	0.0155859	0.984366	0.00164654	0.982076	0.00397318	0.994882	NA	NA
MED24	4.6425e-05	0.00827758	4.07293	Spleen	9.60709e-07	0.000756846	4.89952	Brain_Anterior_cingulate_cortex_BA24	4.33666e-07	0.000480046	-5.05355	NA	NA	NA	1	1	1	0	3	-3.8993	1.08683	4.7029	-1.77741	-4.83496	1.96013	NA	NA	9.6472e-05	0.27711	2.56492e-06	0.075501	1.3317e-06	0.0499803	NA	NA	0.0155859	0.984366	0.00164654	0.982076	0.00116365	0.991514	NA	NA
MED24	4.6425e-05	0.00827758	4.07293	Spleen	9.60709e-07	0.000756846	4.89952	Brain_Caudate_basal_ganglia	2.42593e-06	0.00214115	4.71426	NA	NA	NA	1	1	1	0	3	-3.8993	1.08683	4.7029	-1.77741	4.5463	-1.54622	NA	NA	9.6472e-05	0.27711	2.56492e-06	0.075501	5.45962e-06	0.122052	NA	NA	0.0155859	0.984366	0.00164654	0.982076	0.00338488	0.992446	NA	NA
MED24	4.6425e-05	0.00827758	4.07293	Spleen	9.60709e-07	0.000756846	4.89952	Brain_Cerebellar_Hemisphere	4.33666e-07	0.000369784	-5.05355	NA	NA	NA	1	1	1	0	3	-3.8993	1.08683	4.7029	-1.77741	-4.83496	1.96013	NA	NA	9.6472e-05	0.27711	2.56492e-06	0.075501	1.3317e-06	0.0499803	NA	NA	0.0155859	0.984366	0.00164654	0.982076	0.00104825	0.997386	NA	NA
MED24	4.6425e-05	0.00827758	4.07293	Spleen	9.60709e-07	0.000756846	4.89952	Brain_Cerebellum	4.33666e-07	0.000457272	-5.05355	NA	NA	NA	1	1	1	0	3	-3.8993	1.08683	4.7029	-1.77741	-4.83496	1.96013	NA	NA	9.6472e-05	0.27711	2.56492e-06	0.075501	1.3317e-06	0.0499803	NA	NA	0.0155859	0.984366	0.00164654	0.982076	0.00119779	0.99461	NA	NA
MED24	4.6425e-05	0.00827758	4.07293	Spleen	9.60709e-07	0.000756846	4.89952	Brain_Cortex	2.98846e-06	0.00197625	-4.67161	NA	NA	NA	1	1	1	0	3	-3.8993	1.08683	4.7029	-1.77741	-4.45021	1.94667	NA	NA	9.6472e-05	0.27711	2.56492e-06	0.075501	8.57867e-06	0.0515747	NA	NA	0.0155859	0.984366	0.00164654	0.982076	0.00417872	0.995536	NA	NA
MED24	4.6425e-05	0.00827758	4.07293	Spleen	9.60709e-07	0.000756846	4.89952	Brain_Frontal_Cortex_BA9	9.60709e-07	0.00107154	4.89952	NA	NA	NA	1	1	1	0	3	-3.8993	1.08683	4.7029	-1.77741	4.7029	-1.77741	NA	NA	9.6472e-05	0.27711	2.56492e-06	0.075501	2.56492e-06	0.075501	NA	NA	0.0155859	0.984366	0.00164654	0.982076	0.00196022	0.996322	NA	NA
MED24	4.6425e-05	0.00827758	4.07293	Spleen	9.60709e-07	0.000756846	4.89952	Brain_Hippocampus	2.98846e-06	0.00231063	-4.67161	NA	NA	NA	1	1	1	0	3	-3.8993	1.08683	4.7029	-1.77741	-4.45021	1.94667	NA	NA	9.6472e-05	0.27711	2.56492e-06	0.075501	8.57867e-06	0.0515747	NA	NA	0.0155859	0.984366	0.00164654	0.982076	0.00437594	0.993832	NA	NA
MED24	4.6425e-05	0.00827758	4.07293	Spleen	9.60709e-07	0.000756846	4.89952	Brain_Hypothalamus	2.98846e-06	0.00213584	-4.67161	NA	NA	NA	1	1	1	0	3	-3.8993	1.08683	4.7029	-1.77741	-4.45021	1.94667	NA	NA	9.6472e-05	0.27711	2.56492e-06	0.075501	8.57867e-06	0.0515747	NA	NA	0.0155859	0.984366	0.00164654	0.982076	0.00424573	0.996776	NA	NA
MED24	4.6425e-05	0.00827758	4.07293	Spleen	9.60709e-07	0.000756846	4.89952	Brain_Nucleus_accumbens_basal_ganglia	4.33666e-07	0.000520461	-5.05355	NA	NA	NA	1	1	1	0	3	-3.8993	1.08683	4.7029	-1.77741	-4.83496	1.96013	NA	NA	9.6472e-05	0.27711	2.56492e-06	0.075501	1.3317e-06	0.0499803	NA	NA	0.0155859	0.984366	0.00164654	0.982076	0.00143208	0.982979	NA	NA
MED24	4.6425e-05	0.00827758	4.07293	Spleen	9.60709e-07	0.000756846	4.89952	Brain_Putamen_basal_ganglia	1.87797e-06	0.00137333	4.76613	NA	NA	NA	1	1	1	0	3	-3.8993	1.08683	4.7029	-1.77741	4.56167	-1.82115	NA	NA	9.6472e-05	0.27711	2.56492e-06	0.075501	5.0748e-06	0.0685841	NA	NA	0.0155859	0.984366	0.00164654	0.982076	0.00258584	0.985604	NA	NA
MED24	4.6425e-05	0.00827758	4.07293	Spleen	9.60709e-07	0.000756846	4.89952	Brain_Spinal_cord_cervical_c-1	2.98846e-06	0.00182678	-4.67161	NA	NA	NA	1	1	1	0	3	-3.8993	1.08683	4.7029	-1.77741	-4.45021	1.94667	NA	NA	9.6472e-05	0.27711	2.56492e-06	0.075501	8.57867e-06	0.0515747	NA	NA	0.0155859	0.984366	0.00164654	0.982076	0.00395372	0.996677	NA	NA
MED24	4.6425e-05	0.00827758	4.07293	Spleen	9.60709e-07	0.000756846	4.89952	Breast_Mammary_Tissue	4.33666e-07	0.000294425	-5.05355	NA	NA	NA	1	1	1	0	3	-3.8993	1.08683	4.7029	-1.77741	-4.83496	1.96013	NA	NA	9.6472e-05	0.27711	2.56492e-06	0.075501	1.3317e-06	0.0499803	NA	NA	0.0155859	0.984366	0.00164654	0.982076	0.000775553	0.992513	NA	NA
MED24	4.6425e-05	0.00827758	4.07293	Spleen	9.60709e-07	0.000756846	4.89952	Cells_Cultured_fibroblasts	2.70925e-06	0.0019664	4.69171	NA	NA	NA	1	1	1	0	3	-3.8993	1.08683	4.7029	-1.77741	4.52134	-1.56891	NA	NA	9.6472e-05	0.27711	2.56492e-06	0.075501	6.145e-06	0.116669	NA	NA	0.0155859	0.984366	0.00164654	0.982076	0.00313861	0.993254	NA	NA
MED24	4.6425e-05	0.00827758	4.07293	Spleen	9.60709e-07	0.000756846	4.89952	Cells_EBV-transformed_lymphocytes	2.98846e-06	0.00161236	4.67161	NA	NA	NA	1	1	1	0	3	-3.8993	1.08683	4.7029	-1.77741	4.45021	-1.94667	NA	NA	9.6472e-05	0.27711	2.56492e-06	0.075501	8.57867e-06	0.0515747	NA	NA	0.0155859	0.984366	0.00164654	0.982076	0.00344639	0.995556	NA	NA
MED24	4.6425e-05	0.00827758	4.07293	Spleen	9.60709e-07	0.000756846	4.89952	Colon_Sigmoid	2.97043e-06	0.00218769	-4.67285	NA	NA	NA	1	1	1	0	3	-3.8993	1.08683	4.7029	-1.77741	-4.45233	1.93734	NA	NA	9.6472e-05	0.27711	2.56492e-06	0.075501	8.49427e-06	0.0527032	NA	NA	0.0155859	0.984366	0.00164654	0.982076	0.00442271	0.99906	NA	NA
MED24	4.6425e-05	0.00827758	4.07293	Spleen	9.60709e-07	0.000756846	4.89952	Colon_Transverse	2.98846e-06	0.00216962	-4.67161	NA	NA	NA	1	1	1	0	3	-3.8993	1.08683	4.7029	-1.77741	-4.45021	1.94667	NA	NA	9.6472e-05	0.27711	2.56492e-06	0.075501	8.57867e-06	0.0515747	NA	NA	0.0155859	0.984366	0.00164654	0.982076	0.00445859	0.982328	NA	NA
MED24	4.6425e-05	0.00827758	4.07293	Spleen	9.60709e-07	0.000756846	4.89952	Esophagus_Gastroesophageal_Junction	4.33666e-07	0.000417567	-5.05355	NA	NA	NA	1	1	1	0	3	-3.8993	1.08683	4.7029	-1.77741	-4.83496	1.96013	NA	NA	9.6472e-05	0.27711	2.56492e-06	0.075501	1.3317e-06	0.0499803	NA	NA	0.0155859	0.984366	0.00164654	0.982076	0.00114095	0.997228	NA	NA
MED24	4.6425e-05	0.00827758	4.07293	Spleen	9.60709e-07	0.000756846	4.89952	Esophagus_Mucosa	1.48413e-06	0.00115702	-4.81336	NA	NA	NA	1	1	1	0	3	-3.8993	1.08683	4.7029	-1.77741	-4.62951	1.67686	NA	NA	9.6472e-05	0.27711	2.56492e-06	0.075501	3.66531e-06	0.0935693	NA	NA	0.0155859	0.984366	0.00164654	0.982076	0.00216781	0.992867	NA	NA
MED24	4.6425e-05	0.00827758	4.07293	Spleen	9.60709e-07	0.000756846	4.89952	Esophagus_Muscularis	4.33666e-07	0.00040146	-5.05355	NA	NA	NA	1	1	1	0	3	-3.8993	1.08683	4.7029	-1.77741	-4.83496	1.96013	NA	NA	9.6472e-05	0.27711	2.56492e-06	0.075501	1.3317e-06	0.0499803	NA	NA	0.0155859	0.984366	0.00164654	0.982076	0.00110077	0.994083	NA	NA
MED24	4.6425e-05	0.00827758	4.07293	Spleen	9.60709e-07	0.000756846	4.89952	Heart_Atrial_Appendage	2.98846e-06	0.00211127	-4.67161	NA	NA	NA	1	1	1	0	3	-3.8993	1.08683	4.7029	-1.77741	-4.45021	1.94667	NA	NA	9.6472e-05	0.27711	2.56492e-06	0.075501	8.57867e-06	0.0515747	NA	NA	0.0155859	0.984366	0.00164654	0.982076	0.00428327	0.986189	NA	NA
MED24	4.6425e-05	0.00827758	4.07293	Spleen	9.60709e-07	0.000756846	4.89952	Heart_Left_Ventricle	3.85694e-07	0.000323397	-5.07589	NA	NA	NA	1	1	1	0	3	-3.8993	1.08683	4.7029	-1.77741	-4.87908	1.79306	NA	NA	9.6472e-05	0.27711	2.56492e-06	0.075501	1.06583e-06	0.0729631	NA	NA	0.0155859	0.984366	0.00164654	0.982076	0.000797585	0.998169	NA	NA
MED24	4.6425e-05	0.00827758	4.07293	Spleen	9.60709e-07	0.000756846	4.89952	Kidney_Cortex	2.33936e-06	0.00118482	4.72165	NA	NA	NA	1	1	1	0	3	-3.8993	1.08683	4.7029	-1.77741	4.54533	-1.61499	NA	NA	9.6472e-05	0.27711	2.56492e-06	0.075501	5.48485e-06	0.106313	NA	NA	0.0155859	0.984366	0.00164654	0.982076	0.00250443	0.996956	NA	NA
MED24	4.6425e-05	0.00827758	4.07293	Spleen	9.60709e-07	0.000756846	4.89952	Liver	2.98846e-06	0.00225208	-4.67161	NA	NA	NA	1	1	1	0	3	-3.8993	1.08683	4.7029	-1.77741	-4.45021	1.94667	NA	NA	9.6472e-05	0.27711	2.56492e-06	0.075501	8.57867e-06	0.0515747	NA	NA	0.0155859	0.984366	0.00164654	0.982076	0.00416764	0.998503	NA	NA
MED24	4.6425e-05	0.00827758	4.07293	Spleen	9.60709e-07	0.000756846	4.89952	Lung	4.33666e-07	0.00022795	-5.05355	NA	NA	NA	1	1	1	0	3	-3.8993	1.08683	4.7029	-1.77741	-4.83496	1.96013	NA	NA	9.6472e-05	0.27711	2.56492e-06	0.075501	1.3317e-06	0.0499803	NA	NA	0.0155859	0.984366	0.00164654	0.982076	0.000615488	0.998673	NA	NA
MED24	4.6425e-05	0.00827758	4.07293	Spleen	9.60709e-07	0.000756846	4.89952	Minor_Salivary_Gland	4.33666e-07	0.000356956	-5.05355	NA	NA	NA	1	1	1	0	3	-3.8993	1.08683	4.7029	-1.77741	-4.83496	1.96013	NA	NA	9.6472e-05	0.27711	2.56492e-06	0.075501	1.3317e-06	0.0499803	NA	NA	0.0155859	0.984366	0.00164654	0.982076	0.0009598	0.995274	NA	NA
MED24	4.6425e-05	0.00827758	4.07293	Spleen	9.60709e-07	0.000756846	4.89952	Muscle_Skeletal	1.85826e-06	0.00178722	4.76826	NA	NA	NA	1	1	1	0	3	-3.8993	1.08683	4.7029	-1.77741	4.58452	-1.6731	NA	NA	9.6472e-05	0.27711	2.56492e-06	0.075501	4.55027e-06	0.0943077	NA	NA	0.0155859	0.984366	0.00164654	0.982076	0.00305845	0.995969	NA	NA
MED24	4.6425e-05	0.00827758	4.07293	Spleen	9.60709e-07	0.000756846	4.89952	Nerve_Tibial	1.93595e-06	0.00133134	-4.76	NA	NA	NA	1	1	1	0	3	-3.8993	1.08683	4.7029	-1.77741	-4.57871	1.65438	NA	NA	9.6472e-05	0.27711	2.56492e-06	0.075501	4.67854e-06	0.0980503	NA	NA	0.0155859	0.984366	0.00164654	0.982076	0.00259871	0.989344	NA	NA
MED24	4.6425e-05	0.00827758	4.07293	Spleen	9.60709e-07	0.000756846	4.89952	Ovary	4.33666e-07	0.00037706	-5.05355	NA	NA	NA	1	1	1	0	3	-3.8993	1.08683	4.7029	-1.77741	-4.83496	1.96013	NA	NA	9.6472e-05	0.27711	2.56492e-06	0.075501	1.3317e-06	0.0499803	NA	NA	0.0155859	0.984366	0.00164654	0.982076	0.00106766	0.996773	NA	NA
MED24	4.6425e-05	0.00827758	4.07293	Spleen	9.60709e-07	0.000756846	4.89952	Pancreas	2.98846e-06	0.00213775	-4.67161	NA	NA	NA	1	1	1	0	3	-3.8993	1.08683	4.7029	-1.77741	-4.45021	1.94667	NA	NA	9.6472e-05	0.27711	2.56492e-06	0.075501	8.57867e-06	0.0515747	NA	NA	0.0155859	0.984366	0.00164654	0.982076	0.00519524	0.989793	NA	NA
MED24	4.6425e-05	0.00827758	4.07293	Spleen	9.60709e-07	0.000756846	4.89952	Pituitary	2.98846e-06	0.00196276	-4.67161	NA	NA	NA	1	1	1	0	3	-3.8993	1.08683	4.7029	-1.77741	-4.45021	1.94667	NA	NA	9.6472e-05	0.27711	2.56492e-06	0.075501	8.57867e-06	0.0515747	NA	NA	0.0155859	0.984366	0.00164654	0.982076	0.004516	0.998633	NA	NA
MED24	4.6425e-05	0.00827758	4.07293	Spleen	9.60709e-07	0.000756846	4.89952	Prostate	2.98846e-06	0.00192176	-4.67161	NA	NA	NA	1	1	1	0	3	-3.8993	1.08683	4.7029	-1.77741	-4.45021	1.94667	NA	NA	9.6472e-05	0.27711	2.56492e-06	0.075501	8.57867e-06	0.0515747	NA	NA	0.0155859	0.984366	0.00164654	0.982076	0.00393189	0.990782	NA	NA
MED24	4.6425e-05	0.00827758	4.07293	Spleen	9.60709e-07	0.000756846	4.89952	Skin_Not_Sun_Exposed_Suprapubic	2.31418e-06	0.00133812	4.72385	NA	NA	NA	1	1	1	0	3	-3.8993	1.08683	4.7029	-1.77741	4.51388	-1.86	NA	NA	9.6472e-05	0.27711	2.56492e-06	0.075501	6.36525e-06	0.0628855	NA	NA	0.0155859	0.984366	0.00164654	0.982076	0.00280995	0.997342	NA	NA
MED24	4.6425e-05	0.00827758	4.07293	Spleen	9.60709e-07	0.000756846	4.89952	Skin_Sun_Exposed_Lower_leg	4.33666e-07	0.000299925	-5.05355	NA	NA	NA	1	1	1	0	3	-3.8993	1.08683	4.7029	-1.77741	-4.83496	1.96013	NA	NA	9.6472e-05	0.27711	2.56492e-06	0.075501	1.3317e-06	0.0499803	NA	NA	0.0155859	0.984366	0.00164654	0.982076	0.000871164	0.99598	NA	NA
MED24	4.6425e-05	0.00827758	4.07293	Spleen	9.60709e-07	0.000756846	4.89952	Small_Intestine_Terminal_Ileum	1.01022e-06	0.000869248	-4.88964	NA	NA	NA	1	1	1	0	3	-3.8993	1.08683	4.7029	-1.77741	-4.70438	1.69228	NA	NA	9.6472e-05	0.27711	2.56492e-06	0.075501	2.54644e-06	0.090592	NA	NA	0.0155859	0.984366	0.00164654	0.982076	0.00167442	0.994819	NA	NA
MED24	4.6425e-05	0.00827758	4.07293	Spleen	9.60709e-07	0.000756846	4.89952	Spleen	2.98846e-06	0.00153203	-4.67161	NA	NA	NA	1	1	1	0	3	-3.8993	1.08683	4.7029	-1.77741	-4.45021	1.94667	NA	NA	9.6472e-05	0.27711	2.56492e-06	0.075501	8.57867e-06	0.0515747	NA	NA	0.0155859	0.984366	0.00164654	0.982076	0.00351168	0.997662	NA	NA
MED24	4.6425e-05	0.00827758	4.07293	Spleen	9.60709e-07	0.000756846	4.89952	Stomach	4.33666e-07	0.000336368	-5.05355	NA	NA	NA	1	1	1	0	3	-3.8993	1.08683	4.7029	-1.77741	-4.83496	1.96013	NA	NA	9.6472e-05	0.27711	2.56492e-06	0.075501	1.3317e-06	0.0499803	NA	NA	0.0155859	0.984366	0.00164654	0.982076	0.000886852	0.998123	NA	NA
MED24	4.6425e-05	0.00827758	4.07293	Spleen	9.60709e-07	0.000756846	4.89952	Testis	4.33666e-07	0.000495311	-5.05355	NA	NA	NA	1	1	1	0	3	-3.8993	1.08683	4.7029	-1.77741	-4.83496	1.96013	NA	NA	9.6472e-05	0.27711	2.56492e-06	0.075501	1.3317e-06	0.0499803	NA	NA	0.0155859	0.984366	0.00164654	0.982076	0.00136422	0.990044	NA	NA
MED24	4.6425e-05	0.00827758	4.07293	Spleen	9.60709e-07	0.000756846	4.89952	Thyroid	4.33666e-07	0.000313629	-5.05355	NA	NA	NA	1	1	1	0	3	-3.8993	1.08683	4.7029	-1.77741	-4.83496	1.96013	NA	NA	9.6472e-05	0.27711	2.56492e-06	0.075501	1.3317e-06	0.0499803	NA	NA	0.0155859	0.984366	0.00164654	0.982076	0.000834587	0.996082	NA	NA
MED24	4.6425e-05	0.00827758	4.07293	Spleen	9.60709e-07	0.000756846	4.89952	Uterus	8.74019e-07	0.000607301	-4.91807	NA	NA	NA	1	1	1	0	3	-3.8993	1.08683	4.7029	-1.77741	-4.73046	1.71155	NA	NA	9.6472e-05	0.27711	2.56492e-06	0.075501	2.24011e-06	0.0869794	NA	NA	0.0155859	0.984366	0.00164654	0.982076	0.00137296	0.997467	NA	NA
MED24	4.6425e-05	0.00827758	4.07293	Spleen	9.60709e-07	0.000756846	4.89952	Vagina	1.36989e-06	0.00116428	-4.82934	NA	NA	NA	1	1	1	0	3	-3.8993	1.08683	4.7029	-1.77741	-4.64435	1.68631	NA	NA	9.6472e-05	0.27711	2.56492e-06	0.075501	3.41145e-06	0.0917358	NA	NA	0.0155859	0.984366	0.00164654	0.982076	0.0022092	0.994894	NA	NA
MED24	4.6425e-05	0.00827758	4.07293	Spleen	9.60709e-07	0.000756846	4.89952	Whole_Blood	2.33915e-06	0.0017756	-4.72167	NA	NA	NA	1	1	1	0	3	-3.8993	1.08683	4.7029	-1.77741	-4.54883	1.58913	NA	NA	9.6472e-05	0.27711	2.56492e-06	0.075501	5.39443e-06	0.11203	NA	NA	0.0155859	0.984366	0.00164654	0.982076	0.00317895	0.993265	NA	NA
MED24	4.6425e-05	0.00827758	4.07293	Spleen	9.60709e-07	0.000756846	4.89952	smultixcan	1.69741e-06	0.000938385	-4.84958	NA	NA	NA	1	1	1	0	3	-3.8993	1.08683	4.7029	-1.77741	-4.65111	1.79375	NA	NA	9.6472e-05	0.27711	2.56492e-06	0.075501	4.85792e-06	0.144912	NA	NA	0.0155859	0.984366	0.00164654	0.982076	0.00217116	0.999267	NA	NA
MED24	4.6425e-05	0.00827758	4.07293	smultixcan	3.5841e-05	0.00618315	2.07626	Adipose_Subcutaneous	1.90823e-06	0.00108863	-4.76291	NA	NA	NA	1	1	1	0	3	-3.8993	1.08683	1.96321	-0.979328	-4.58175	1.65356	NA	NA	9.6472e-05	0.27711	8.49268e-05	0.310806	4.61091e-06	0.0982166	NA	NA	0.0155859	0.984366	0.0125324	0.999496	0.00217988	0.992931	NA	NA
MED24	4.6425e-05	0.00827758	4.07293	smultixcan	3.5841e-05	0.00618315	2.07626	Adipose_Visceral_Omentum	9.67254e-07	0.000670986	4.89819	NA	NA	NA	1	1	1	0	3	-3.8993	1.08683	1.96321	-0.979328	4.72665	-1.58408	NA	NA	9.6472e-05	0.27711	8.49268e-05	0.310806	2.28257e-06	0.113175	NA	NA	0.0155859	0.984366	0.0125324	0.999496	0.00135783	0.994572	NA	NA
MED24	4.6425e-05	0.00827758	4.07293	smultixcan	3.5841e-05	0.00618315	2.07626	Adrenal_Gland	4.33666e-07	0.000454449	-5.05355	NA	NA	NA	1	1	1	0	3	-3.8993	1.08683	1.96321	-0.979328	-4.83496	1.96013	NA	NA	9.6472e-05	0.27711	8.49268e-05	0.310806	1.3317e-06	0.0499803	NA	NA	0.0155859	0.984366	0.0125324	0.999496	0.00124527	0.996478	NA	NA
MED24	4.6425e-05	0.00827758	4.07293	smultixcan	3.5841e-05	0.00618315	2.07626	Artery_Aorta	4.33666e-07	0.000309726	-5.05355	NA	NA	NA	1	1	1	0	3	-3.8993	1.08683	1.96321	-0.979328	-4.83496	1.96013	NA	NA	9.6472e-05	0.27711	8.49268e-05	0.310806	1.3317e-06	0.0499803	NA	NA	0.0155859	0.984366	0.0125324	0.999496	0.000876178	0.998702	NA	NA
MED24	4.6425e-05	0.00827758	4.07293	smultixcan	3.5841e-05	0.00618315	2.07626	Artery_Coronary	4.33666e-07	0.000365557	-5.05355	NA	NA	NA	1	1	1	0	3	-3.8993	1.08683	1.96321	-0.979328	-4.83496	1.96013	NA	NA	9.6472e-05	0.27711	8.49268e-05	0.310806	1.3317e-06	0.0499803	NA	NA	0.0155859	0.984366	0.0125324	0.999496	0.000947314	0.993328	NA	NA
MED24	4.6425e-05	0.00827758	4.07293	smultixcan	3.5841e-05	0.00618315	2.07626	Artery_Tibial	2.24606e-06	0.00144162	4.72992	NA	NA	NA	1	1	1	0	3	-3.8993	1.08683	1.96321	-0.979328	4.55067	-1.63732	NA	NA	9.6472e-05	0.27711	8.49268e-05	0.310806	5.34756e-06	0.101564	NA	NA	0.0155859	0.984366	0.0125324	0.999496	0.0028553	0.997368	NA	NA
MED24	4.6425e-05	0.00827758	4.07293	smultixcan	3.5841e-05	0.00618315	2.07626	Brain_Amygdala	2.98846e-06	0.00145577	4.67161	NA	NA	NA	1	1	1	0	3	-3.8993	1.08683	1.96321	-0.979328	4.45021	-1.94667	NA	NA	9.6472e-05	0.27711	8.49268e-05	0.310806	8.57867e-06	0.0515747	NA	NA	0.0155859	0.984366	0.0125324	0.999496	0.00397318	0.994882	NA	NA
MED24	4.6425e-05	0.00827758	4.07293	smultixcan	3.5841e-05	0.00618315	2.07626	Brain_Anterior_cingulate_cortex_BA24	4.33666e-07	0.000480046	-5.05355	NA	NA	NA	1	1	1	0	3	-3.8993	1.08683	1.96321	-0.979328	-4.83496	1.96013	NA	NA	9.6472e-05	0.27711	8.49268e-05	0.310806	1.3317e-06	0.0499803	NA	NA	0.0155859	0.984366	0.0125324	0.999496	0.00116365	0.991514	NA	NA
MED24	4.6425e-05	0.00827758	4.07293	smultixcan	3.5841e-05	0.00618315	2.07626	Brain_Caudate_basal_ganglia	2.42593e-06	0.00214115	4.71426	NA	NA	NA	1	1	1	0	3	-3.8993	1.08683	1.96321	-0.979328	4.5463	-1.54622	NA	NA	9.6472e-05	0.27711	8.49268e-05	0.310806	5.45962e-06	0.122052	NA	NA	0.0155859	0.984366	0.0125324	0.999496	0.00338488	0.992446	NA	NA
MED24	4.6425e-05	0.00827758	4.07293	smultixcan	3.5841e-05	0.00618315	2.07626	Brain_Cerebellar_Hemisphere	4.33666e-07	0.000369784	-5.05355	NA	NA	NA	1	1	1	0	3	-3.8993	1.08683	1.96321	-0.979328	-4.83496	1.96013	NA	NA	9.6472e-05	0.27711	8.49268e-05	0.310806	1.3317e-06	0.0499803	NA	NA	0.0155859	0.984366	0.0125324	0.999496	0.00104825	0.997386	NA	NA
MED24	4.6425e-05	0.00827758	4.07293	smultixcan	3.5841e-05	0.00618315	2.07626	Brain_Cerebellum	4.33666e-07	0.000457272	-5.05355	NA	NA	NA	1	1	1	0	3	-3.8993	1.08683	1.96321	-0.979328	-4.83496	1.96013	NA	NA	9.6472e-05	0.27711	8.49268e-05	0.310806	1.3317e-06	0.0499803	NA	NA	0.0155859	0.984366	0.0125324	0.999496	0.00119779	0.99461	NA	NA
MED24	4.6425e-05	0.00827758	4.07293	smultixcan	3.5841e-05	0.00618315	2.07626	Brain_Cortex	2.98846e-06	0.00197625	-4.67161	NA	NA	NA	1	1	1	0	3	-3.8993	1.08683	1.96321	-0.979328	-4.45021	1.94667	NA	NA	9.6472e-05	0.27711	8.49268e-05	0.310806	8.57867e-06	0.0515747	NA	NA	0.0155859	0.984366	0.0125324	0.999496	0.00417872	0.995536	NA	NA
MED24	4.6425e-05	0.00827758	4.07293	smultixcan	3.5841e-05	0.00618315	2.07626	Brain_Frontal_Cortex_BA9	9.60709e-07	0.00107154	4.89952	NA	NA	NA	1	1	1	0	3	-3.8993	1.08683	1.96321	-0.979328	4.7029	-1.77741	NA	NA	9.6472e-05	0.27711	8.49268e-05	0.310806	2.56492e-06	0.075501	NA	NA	0.0155859	0.984366	0.0125324	0.999496	0.00196022	0.996322	NA	NA
MED24	4.6425e-05	0.00827758	4.07293	smultixcan	3.5841e-05	0.00618315	2.07626	Brain_Hippocampus	2.98846e-06	0.00231063	-4.67161	NA	NA	NA	1	1	1	0	3	-3.8993	1.08683	1.96321	-0.979328	-4.45021	1.94667	NA	NA	9.6472e-05	0.27711	8.49268e-05	0.310806	8.57867e-06	0.0515747	NA	NA	0.0155859	0.984366	0.0125324	0.999496	0.00437594	0.993832	NA	NA
MED24	4.6425e-05	0.00827758	4.07293	smultixcan	3.5841e-05	0.00618315	2.07626	Brain_Hypothalamus	2.98846e-06	0.00213584	-4.67161	NA	NA	NA	1	1	1	0	3	-3.8993	1.08683	1.96321	-0.979328	-4.45021	1.94667	NA	NA	9.6472e-05	0.27711	8.49268e-05	0.310806	8.57867e-06	0.0515747	NA	NA	0.0155859	0.984366	0.0125324	0.999496	0.00424573	0.996776	NA	NA
MED24	4.6425e-05	0.00827758	4.07293	smultixcan	3.5841e-05	0.00618315	2.07626	Brain_Nucleus_accumbens_basal_ganglia	4.33666e-07	0.000520461	-5.05355	NA	NA	NA	1	1	1	0	3	-3.8993	1.08683	1.96321	-0.979328	-4.83496	1.96013	NA	NA	9.6472e-05	0.27711	8.49268e-05	0.310806	1.3317e-06	0.0499803	NA	NA	0.0155859	0.984366	0.0125324	0.999496	0.00143208	0.982979	NA	NA
MED24	4.6425e-05	0.00827758	4.07293	smultixcan	3.5841e-05	0.00618315	2.07626	Brain_Putamen_basal_ganglia	1.87797e-06	0.00137333	4.76613	NA	NA	NA	1	1	1	0	3	-3.8993	1.08683	1.96321	-0.979328	4.56167	-1.82115	NA	NA	9.6472e-05	0.27711	8.49268e-05	0.310806	5.0748e-06	0.0685841	NA	NA	0.0155859	0.984366	0.0125324	0.999496	0.00258584	0.985604	NA	NA
MED24	4.6425e-05	0.00827758	4.07293	smultixcan	3.5841e-05	0.00618315	2.07626	Brain_Spinal_cord_cervical_c-1	2.98846e-06	0.00182678	-4.67161	NA	NA	NA	1	1	1	0	3	-3.8993	1.08683	1.96321	-0.979328	-4.45021	1.94667	NA	NA	9.6472e-05	0.27711	8.49268e-05	0.310806	8.57867e-06	0.0515747	NA	NA	0.0155859	0.984366	0.0125324	0.999496	0.00395372	0.996677	NA	NA
MED24	4.6425e-05	0.00827758	4.07293	smultixcan	3.5841e-05	0.00618315	2.07626	Breast_Mammary_Tissue	4.33666e-07	0.000294425	-5.05355	NA	NA	NA	1	1	1	0	3	-3.8993	1.08683	1.96321	-0.979328	-4.83496	1.96013	NA	NA	9.6472e-05	0.27711	8.49268e-05	0.310806	1.3317e-06	0.0499803	NA	NA	0.0155859	0.984366	0.0125324	0.999496	0.000775553	0.992513	NA	NA
MED24	4.6425e-05	0.00827758	4.07293	smultixcan	3.5841e-05	0.00618315	2.07626	Cells_Cultured_fibroblasts	2.70925e-06	0.0019664	4.69171	NA	NA	NA	1	1	1	0	3	-3.8993	1.08683	1.96321	-0.979328	4.52134	-1.56891	NA	NA	9.6472e-05	0.27711	8.49268e-05	0.310806	6.145e-06	0.116669	NA	NA	0.0155859	0.984366	0.0125324	0.999496	0.00313861	0.993254	NA	NA
MED24	4.6425e-05	0.00827758	4.07293	smultixcan	3.5841e-05	0.00618315	2.07626	Cells_EBV-transformed_lymphocytes	2.98846e-06	0.00161236	4.67161	NA	NA	NA	1	1	1	0	3	-3.8993	1.08683	1.96321	-0.979328	4.45021	-1.94667	NA	NA	9.6472e-05	0.27711	8.49268e-05	0.310806	8.57867e-06	0.0515747	NA	NA	0.0155859	0.984366	0.0125324	0.999496	0.00344639	0.995556	NA	NA
MED24	4.6425e-05	0.00827758	4.07293	smultixcan	3.5841e-05	0.00618315	2.07626	Colon_Sigmoid	2.97043e-06	0.00218769	-4.67285	NA	NA	NA	1	1	1	0	3	-3.8993	1.08683	1.96321	-0.979328	-4.45233	1.93734	NA	NA	9.6472e-05	0.27711	8.49268e-05	0.310806	8.49427e-06	0.0527032	NA	NA	0.0155859	0.984366	0.0125324	0.999496	0.00442271	0.99906	NA	NA
MED24	4.6425e-05	0.00827758	4.07293	smultixcan	3.5841e-05	0.00618315	2.07626	Colon_Transverse	2.98846e-06	0.00216962	-4.67161	NA	NA	NA	1	1	1	0	3	-3.8993	1.08683	1.96321	-0.979328	-4.45021	1.94667	NA	NA	9.6472e-05	0.27711	8.49268e-05	0.310806	8.57867e-06	0.0515747	NA	NA	0.0155859	0.984366	0.0125324	0.999496	0.00445859	0.982328	NA	NA
MED24	4.6425e-05	0.00827758	4.07293	smultixcan	3.5841e-05	0.00618315	2.07626	Esophagus_Gastroesophageal_Junction	4.33666e-07	0.000417567	-5.05355	NA	NA	NA	1	1	1	0	3	-3.8993	1.08683	1.96321	-0.979328	-4.83496	1.96013	NA	NA	9.6472e-05	0.27711	8.49268e-05	0.310806	1.3317e-06	0.0499803	NA	NA	0.0155859	0.984366	0.0125324	0.999496	0.00114095	0.997228	NA	NA
MED24	4.6425e-05	0.00827758	4.07293	smultixcan	3.5841e-05	0.00618315	2.07626	Esophagus_Mucosa	1.48413e-06	0.00115702	-4.81336	NA	NA	NA	1	1	1	0	3	-3.8993	1.08683	1.96321	-0.979328	-4.62951	1.67686	NA	NA	9.6472e-05	0.27711	8.49268e-05	0.310806	3.66531e-06	0.0935693	NA	NA	0.0155859	0.984366	0.0125324	0.999496	0.00216781	0.992867	NA	NA
MED24	4.6425e-05	0.00827758	4.07293	smultixcan	3.5841e-05	0.00618315	2.07626	Esophagus_Muscularis	4.33666e-07	0.00040146	-5.05355	NA	NA	NA	1	1	1	0	3	-3.8993	1.08683	1.96321	-0.979328	-4.83496	1.96013	NA	NA	9.6472e-05	0.27711	8.49268e-05	0.310806	1.3317e-06	0.0499803	NA	NA	0.0155859	0.984366	0.0125324	0.999496	0.00110077	0.994083	NA	NA
MED24	4.6425e-05	0.00827758	4.07293	smultixcan	3.5841e-05	0.00618315	2.07626	Heart_Atrial_Appendage	2.98846e-06	0.00211127	-4.67161	NA	NA	NA	1	1	1	0	3	-3.8993	1.08683	1.96321	-0.979328	-4.45021	1.94667	NA	NA	9.6472e-05	0.27711	8.49268e-05	0.310806	8.57867e-06	0.0515747	NA	NA	0.0155859	0.984366	0.0125324	0.999496	0.00428327	0.986189	NA	NA
MED24	4.6425e-05	0.00827758	4.07293	smultixcan	3.5841e-05	0.00618315	2.07626	Heart_Left_Ventricle	3.85694e-07	0.000323397	-5.07589	NA	NA	NA	1	1	1	0	3	-3.8993	1.08683	1.96321	-0.979328	-4.87908	1.79306	NA	NA	9.6472e-05	0.27711	8.49268e-05	0.310806	1.06583e-06	0.0729631	NA	NA	0.0155859	0.984366	0.0125324	0.999496	0.000797585	0.998169	NA	NA
MED24	4.6425e-05	0.00827758	4.07293	smultixcan	3.5841e-05	0.00618315	2.07626	Kidney_Cortex	2.33936e-06	0.00118482	4.72165	NA	NA	NA	1	1	1	0	3	-3.8993	1.08683	1.96321	-0.979328	4.54533	-1.61499	NA	NA	9.6472e-05	0.27711	8.49268e-05	0.310806	5.48485e-06	0.106313	NA	NA	0.0155859	0.984366	0.0125324	0.999496	0.00250443	0.996956	NA	NA
MED24	4.6425e-05	0.00827758	4.07293	smultixcan	3.5841e-05	0.00618315	2.07626	Liver	2.98846e-06	0.00225208	-4.67161	NA	NA	NA	1	1	1	0	3	-3.8993	1.08683	1.96321	-0.979328	-4.45021	1.94667	NA	NA	9.6472e-05	0.27711	8.49268e-05	0.310806	8.57867e-06	0.0515747	NA	NA	0.0155859	0.984366	0.0125324	0.999496	0.00416764	0.998503	NA	NA
MED24	4.6425e-05	0.00827758	4.07293	smultixcan	3.5841e-05	0.00618315	2.07626	Lung	4.33666e-07	0.00022795	-5.05355	NA	NA	NA	1	1	1	0	3	-3.8993	1.08683	1.96321	-0.979328	-4.83496	1.96013	NA	NA	9.6472e-05	0.27711	8.49268e-05	0.310806	1.3317e-06	0.0499803	NA	NA	0.0155859	0.984366	0.0125324	0.999496	0.000615488	0.998673	NA	NA
MED24	4.6425e-05	0.00827758	4.07293	smultixcan	3.5841e-05	0.00618315	2.07626	Minor_Salivary_Gland	4.33666e-07	0.000356956	-5.05355	NA	NA	NA	1	1	1	0	3	-3.8993	1.08683	1.96321	-0.979328	-4.83496	1.96013	NA	NA	9.6472e-05	0.27711	8.49268e-05	0.310806	1.3317e-06	0.0499803	NA	NA	0.0155859	0.984366	0.0125324	0.999496	0.0009598	0.995274	NA	NA
MED24	4.6425e-05	0.00827758	4.07293	smultixcan	3.5841e-05	0.00618315	2.07626	Muscle_Skeletal	1.85826e-06	0.00178722	4.76826	NA	NA	NA	1	1	1	0	3	-3.8993	1.08683	1.96321	-0.979328	4.58452	-1.6731	NA	NA	9.6472e-05	0.27711	8.49268e-05	0.310806	4.55027e-06	0.0943077	NA	NA	0.0155859	0.984366	0.0125324	0.999496	0.00305845	0.995969	NA	NA
MED24	4.6425e-05	0.00827758	4.07293	smultixcan	3.5841e-05	0.00618315	2.07626	Nerve_Tibial	1.93595e-06	0.00133134	-4.76	NA	NA	NA	1	1	1	0	3	-3.8993	1.08683	1.96321	-0.979328	-4.57871	1.65438	NA	NA	9.6472e-05	0.27711	8.49268e-05	0.310806	4.67854e-06	0.0980503	NA	NA	0.0155859	0.984366	0.0125324	0.999496	0.00259871	0.989344	NA	NA
MED24	4.6425e-05	0.00827758	4.07293	smultixcan	3.5841e-05	0.00618315	2.07626	Ovary	4.33666e-07	0.00037706	-5.05355	NA	NA	NA	1	1	1	0	3	-3.8993	1.08683	1.96321	-0.979328	-4.83496	1.96013	NA	NA	9.6472e-05	0.27711	8.49268e-05	0.310806	1.3317e-06	0.0499803	NA	NA	0.0155859	0.984366	0.0125324	0.999496	0.00106766	0.996773	NA	NA
MED24	4.6425e-05	0.00827758	4.07293	smultixcan	3.5841e-05	0.00618315	2.07626	Pancreas	2.98846e-06	0.00213775	-4.67161	NA	NA	NA	1	1	1	0	3	-3.8993	1.08683	1.96321	-0.979328	-4.45021	1.94667	NA	NA	9.6472e-05	0.27711	8.49268e-05	0.310806	8.57867e-06	0.0515747	NA	NA	0.0155859	0.984366	0.0125324	0.999496	0.00519524	0.989793	NA	NA
MED24	4.6425e-05	0.00827758	4.07293	smultixcan	3.5841e-05	0.00618315	2.07626	Pituitary	2.98846e-06	0.00196276	-4.67161	NA	NA	NA	1	1	1	0	3	-3.8993	1.08683	1.96321	-0.979328	-4.45021	1.94667	NA	NA	9.6472e-05	0.27711	8.49268e-05	0.310806	8.57867e-06	0.0515747	NA	NA	0.0155859	0.984366	0.0125324	0.999496	0.004516	0.998633	NA	NA
MED24	4.6425e-05	0.00827758	4.07293	smultixcan	3.5841e-05	0.00618315	2.07626	Prostate	2.98846e-06	0.00192176	-4.67161	NA	NA	NA	1	1	1	0	3	-3.8993	1.08683	1.96321	-0.979328	-4.45021	1.94667	NA	NA	9.6472e-05	0.27711	8.49268e-05	0.310806	8.57867e-06	0.0515747	NA	NA	0.0155859	0.984366	0.0125324	0.999496	0.00393189	0.990782	NA	NA
MED24	4.6425e-05	0.00827758	4.07293	smultixcan	3.5841e-05	0.00618315	2.07626	Skin_Not_Sun_Exposed_Suprapubic	2.31418e-06	0.00133812	4.72385	NA	NA	NA	1	1	1	0	3	-3.8993	1.08683	1.96321	-0.979328	4.51388	-1.86	NA	NA	9.6472e-05	0.27711	8.49268e-05	0.310806	6.36525e-06	0.0628855	NA	NA	0.0155859	0.984366	0.0125324	0.999496	0.00280995	0.997342	NA	NA
MED24	4.6425e-05	0.00827758	4.07293	smultixcan	3.5841e-05	0.00618315	2.07626	Skin_Sun_Exposed_Lower_leg	4.33666e-07	0.000299925	-5.05355	NA	NA	NA	1	1	1	0	3	-3.8993	1.08683	1.96321	-0.979328	-4.83496	1.96013	NA	NA	9.6472e-05	0.27711	8.49268e-05	0.310806	1.3317e-06	0.0499803	NA	NA	0.0155859	0.984366	0.0125324	0.999496	0.000871164	0.99598	NA	NA
MED24	4.6425e-05	0.00827758	4.07293	smultixcan	3.5841e-05	0.00618315	2.07626	Small_Intestine_Terminal_Ileum	1.01022e-06	0.000869248	-4.88964	NA	NA	NA	1	1	1	0	3	-3.8993	1.08683	1.96321	-0.979328	-4.70438	1.69228	NA	NA	9.6472e-05	0.27711	8.49268e-05	0.310806	2.54644e-06	0.090592	NA	NA	0.0155859	0.984366	0.0125324	0.999496	0.00167442	0.994819	NA	NA
MED24	4.6425e-05	0.00827758	4.07293	smultixcan	3.5841e-05	0.00618315	2.07626	Spleen	2.98846e-06	0.00153203	-4.67161	NA	NA	NA	1	1	1	0	3	-3.8993	1.08683	1.96321	-0.979328	-4.45021	1.94667	NA	NA	9.6472e-05	0.27711	8.49268e-05	0.310806	8.57867e-06	0.0515747	NA	NA	0.0155859	0.984366	0.0125324	0.999496	0.00351168	0.997662	NA	NA
MED24	4.6425e-05	0.00827758	4.07293	smultixcan	3.5841e-05	0.00618315	2.07626	Stomach	4.33666e-07	0.000336368	-5.05355	NA	NA	NA	1	1	1	0	3	-3.8993	1.08683	1.96321	-0.979328	-4.83496	1.96013	NA	NA	9.6472e-05	0.27711	8.49268e-05	0.310806	1.3317e-06	0.0499803	NA	NA	0.0155859	0.984366	0.0125324	0.999496	0.000886852	0.998123	NA	NA
MED24	4.6425e-05	0.00827758	4.07293	smultixcan	3.5841e-05	0.00618315	2.07626	Testis	4.33666e-07	0.000495311	-5.05355	NA	NA	NA	1	1	1	0	3	-3.8993	1.08683	1.96321	-0.979328	-4.83496	1.96013	NA	NA	9.6472e-05	0.27711	8.49268e-05	0.310806	1.3317e-06	0.0499803	NA	NA	0.0155859	0.984366	0.0125324	0.999496	0.00136422	0.990044	NA	NA
MED24	4.6425e-05	0.00827758	4.07293	smultixcan	3.5841e-05	0.00618315	2.07626	Thyroid	4.33666e-07	0.000313629	-5.05355	NA	NA	NA	1	1	1	0	3	-3.8993	1.08683	1.96321	-0.979328	-4.83496	1.96013	NA	NA	9.6472e-05	0.27711	8.49268e-05	0.310806	1.3317e-06	0.0499803	NA	NA	0.0155859	0.984366	0.0125324	0.999496	0.000834587	0.996082	NA	NA
MED24	4.6425e-05	0.00827758	4.07293	smultixcan	3.5841e-05	0.00618315	2.07626	Uterus	8.74019e-07	0.000607301	-4.91807	NA	NA	NA	1	1	1	0	3	-3.8993	1.08683	1.96321	-0.979328	-4.73046	1.71155	NA	NA	9.6472e-05	0.27711	8.49268e-05	0.310806	2.24011e-06	0.0869794	NA	NA	0.0155859	0.984366	0.0125324	0.999496	0.00137296	0.997467	NA	NA
MED24	4.6425e-05	0.00827758	4.07293	smultixcan	3.5841e-05	0.00618315	2.07626	Vagina	1.36989e-06	0.00116428	-4.82934	NA	NA	NA	1	1	1	0	3	-3.8993	1.08683	1.96321	-0.979328	-4.64435	1.68631	NA	NA	9.6472e-05	0.27711	8.49268e-05	0.310806	3.41145e-06	0.0917358	NA	NA	0.0155859	0.984366	0.0125324	0.999496	0.0022092	0.994894	NA	NA
MED24	4.6425e-05	0.00827758	4.07293	smultixcan	3.5841e-05	0.00618315	2.07626	Whole_Blood	2.33915e-06	0.0017756	-4.72167	NA	NA	NA	1	1	1	0	3	-3.8993	1.08683	1.96321	-0.979328	-4.54883	1.58913	NA	NA	9.6472e-05	0.27711	8.49268e-05	0.310806	5.39443e-06	0.11203	NA	NA	0.0155859	0.984366	0.0125324	0.999496	0.00317895	0.993265	NA	NA
MED24	4.6425e-05	0.00827758	4.07293	smultixcan	3.5841e-05	0.00618315	2.07626	smultixcan	1.69741e-06	0.000938385	-4.84958	NA	NA	NA	1	1	1	0	3	-3.8993	1.08683	1.96321	-0.979328	-4.65111	1.79375	NA	NA	9.6472e-05	0.27711	8.49268e-05	0.310806	4.85792e-06	0.144912	NA	NA	0.0155859	0.984366	0.0125324	0.999496	0.00217116	0.999267	NA	NA
NPNT	NA	NA	NA	Adipose_Subcutaneous	1.0032e-05	0.00602061	4.41648	Adipose_Subcutaneous	8.14868e-10	7.61879e-07	6.142	4.2e-07	0.00013608	5.05976	0	1	1	1	3	NA	NA	4.56843	0.779191	6.20328	0.134503	5.26633	0.4283	NA	NA	4.91392e-06	0.435867	5.52973e-10	0.893005	1.39e-07	0.6685	NA	NA	0.00351447	0.997807	5.613e-07	0.998569	4.55225e-05	0.992938
NPNT	NA	NA	NA	Adipose_Subcutaneous	1.0032e-05	0.00602061	4.41648	Adipose_Visceral_Omentum	8.14868e-10	9.48856e-07	6.142	4.2e-07	0.00013608	5.05976	0	1	1	1	3	NA	NA	4.56843	0.779191	6.20328	0.134503	5.26633	0.4283	NA	NA	4.91392e-06	0.435867	5.52973e-10	0.893005	1.39e-07	0.6685	NA	NA	0.00351447	0.997807	6.59381e-07	0.998949	4.55225e-05	0.992938
NPNT	NA	NA	NA	Adipose_Subcutaneous	1.0032e-05	0.00602061	4.41648	Adrenal_Gland	8.14868e-10	1.0979e-06	6.142	4.2e-07	0.00013608	5.05976	0	1	1	1	3	NA	NA	4.56843	0.779191	6.20328	0.134503	5.26633	0.4283	NA	NA	4.91392e-06	0.435867	5.52973e-10	0.893005	1.39e-07	0.6685	NA	NA	0.00351447	0.997807	8.90533e-07	0.996478	4.55225e-05	0.992938
NPNT	NA	NA	NA	Adipose_Subcutaneous	1.0032e-05	0.00602061	4.41648	Artery_Aorta	5.40253e-10	5.85429e-07	6.20694	4.2e-07	0.00013608	5.05976	0	1	1	1	3	NA	NA	4.56843	0.779191	6.26706	0.120453	5.26633	0.4283	NA	NA	4.91392e-06	0.435867	3.67937e-10	0.904124	1.39e-07	0.6685	NA	NA	0.00351447	0.997807	4.2364e-07	0.998702	4.55225e-05	0.992938
NPNT	NA	NA	NA	Adipose_Subcutaneous	1.0032e-05	0.00602061	4.41648	Artery_Coronary	8.14868e-10	1.05895e-06	-6.142	4.2e-07	0.00013608	5.05976	0	1	1	1	3	NA	NA	4.56843	0.779191	-6.20328	-0.134503	5.26633	0.4283	NA	NA	4.91392e-06	0.435867	5.52973e-10	0.893005	1.39e-07	0.6685	NA	NA	0.00351447	0.997807	7.08049e-07	0.9994	4.55225e-05	0.992938
NPNT	NA	NA	NA	Adipose_Subcutaneous	1.0032e-05	0.00602061	4.41648	Artery_Tibial	8.14868e-10	8.39813e-07	-6.142	4.2e-07	0.00013608	5.05976	0	1	1	1	3	NA	NA	4.56843	0.779191	-6.20328	-0.134503	5.26633	0.4283	NA	NA	4.91392e-06	0.435867	5.52973e-10	0.893005	1.39e-07	0.6685	NA	NA	0.00351447	0.997807	6.23411e-07	0.99842	4.55225e-05	0.992938
NPNT	NA	NA	NA	Adipose_Subcutaneous	1.0032e-05	0.00602061	4.41648	Brain_Amygdala	8.14868e-10	9.42751e-07	6.142	4.2e-07	0.00013608	5.05976	0	1	1	1	3	NA	NA	4.56843	0.779191	6.20328	0.134503	5.26633	0.4283	NA	NA	4.91392e-06	0.435867	5.52973e-10	0.893005	1.39e-07	0.6685	NA	NA	0.00351447	0.997807	7.50029e-07	0.994917	4.55225e-05	0.992938
NPNT	NA	NA	NA	Adipose_Subcutaneous	1.0032e-05	0.00602061	4.41648	Brain_Caudate_basal_ganglia	8.14868e-10	1.18458e-06	6.142	4.2e-07	0.00013608	5.05976	0	1	1	1	3	NA	NA	4.56843	0.779191	6.20328	0.134503	5.26633	0.4283	NA	NA	4.91392e-06	0.435867	5.52973e-10	0.893005	1.39e-07	0.6685	NA	NA	0.00351447	0.997807	8.23898e-07	0.997364	4.55225e-05	0.992938
NPNT	NA	NA	NA	Adipose_Subcutaneous	1.0032e-05	0.00602061	4.41648	Brain_Frontal_Cortex_BA9	8.14868e-10	1.11085e-06	6.142	4.2e-07	0.00013608	5.05976	0	1	1	1	3	NA	NA	4.56843	0.779191	6.20328	0.134503	5.26633	0.4283	NA	NA	4.91392e-06	0.435867	5.52973e-10	0.893005	1.39e-07	0.6685	NA	NA	0.00351447	0.997807	8.69654e-07	0.997964	4.55225e-05	0.992938
NPNT	NA	NA	NA	Adipose_Subcutaneous	1.0032e-05	0.00602061	4.41648	Brain_Hippocampus	8.14868e-10	1.4176e-06	6.142	4.2e-07	0.00013608	5.05976	0	1	1	1	3	NA	NA	4.56843	0.779191	6.20328	0.134503	5.26633	0.4283	NA	NA	4.91392e-06	0.435867	5.52973e-10	0.893005	1.39e-07	0.6685	NA	NA	0.00351447	0.997807	1.07699e-06	0.997716	4.55225e-05	0.992938
NPNT	NA	NA	NA	Adipose_Subcutaneous	1.0032e-05	0.00602061	4.41648	Brain_Nucleus_accumbens_basal_ganglia	8.14868e-10	1.28357e-06	6.142	4.2e-07	0.00013608	5.05976	0	1	1	1	3	NA	NA	4.56843	0.779191	6.20328	0.134503	5.26633	0.4283	NA	NA	4.91392e-06	0.435867	5.52973e-10	0.893005	1.39e-07	0.6685	NA	NA	0.00351447	0.997807	8.9198e-07	0.996742	4.55225e-05	0.992938
NPNT	NA	NA	NA	Adipose_Subcutaneous	1.0032e-05	0.00602061	4.41648	Brain_Substantia_nigra	8.14868e-10	6.9159e-07	6.142	4.2e-07	0.00013608	5.05976	0	1	1	1	3	NA	NA	4.56843	0.779191	6.20328	0.134503	5.26633	0.4283	NA	NA	4.91392e-06	0.435867	5.52973e-10	0.893005	1.39e-07	0.6685	NA	NA	0.00351447	0.997807	4.82535e-07	0.995985	4.55225e-05	0.992938
NPNT	NA	NA	NA	Adipose_Subcutaneous	1.0032e-05	0.00602061	4.41648	Breast_Mammary_Tissue	8.14868e-10	7.62562e-07	6.142	4.2e-07	0.00013608	5.05976	0	1	1	1	3	NA	NA	4.56843	0.779191	6.20328	0.134503	5.26633	0.4283	NA	NA	4.91392e-06	0.435867	5.52973e-10	0.893005	1.39e-07	0.6685	NA	NA	0.00351447	0.997807	5.61268e-07	0.998717	4.55225e-05	0.992938
NPNT	NA	NA	NA	Adipose_Subcutaneous	1.0032e-05	0.00602061	4.41648	Cells_EBV-transformed_lymphocytes	8.14868e-10	1.16506e-06	6.142	4.2e-07	0.00013608	5.05976	0	1	1	1	3	NA	NA	4.56843	0.779191	6.20328	0.134503	5.26633	0.4283	NA	NA	4.91392e-06	0.435867	5.52973e-10	0.893005	1.39e-07	0.6685	NA	NA	0.00351447	0.997807	7.7224e-07	0.995892	4.55225e-05	0.992938
NPNT	NA	NA	NA	Adipose_Subcutaneous	1.0032e-05	0.00602061	4.41648	Colon_Sigmoid	8.14868e-10	1.19304e-06	6.142	4.2e-07	0.00013608	5.05976	0	1	1	1	3	NA	NA	4.56843	0.779191	6.20328	0.134503	5.26633	0.4283	NA	NA	4.91392e-06	0.435867	5.52973e-10	0.893005	1.39e-07	0.6685	NA	NA	0.00351447	0.997807	7.93276e-07	0.99906	4.55225e-05	0.992938
NPNT	NA	NA	NA	Adipose_Subcutaneous	1.0032e-05	0.00602061	4.41648	Colon_Transverse	8.14868e-10	1.18319e-06	-6.142	4.2e-07	0.00013608	5.05976	0	1	1	1	3	NA	NA	4.56843	0.779191	-6.20328	-0.134503	5.26633	0.4283	NA	NA	4.91392e-06	0.435867	5.52973e-10	0.893005	1.39e-07	0.6685	NA	NA	0.00351447	0.997807	7.87218e-07	0.998427	4.55225e-05	0.992938
NPNT	NA	NA	NA	Adipose_Subcutaneous	1.0032e-05	0.00602061	4.41648	Esophagus_Gastroesophageal_Junction	8.14868e-10	9.95863e-07	6.142	4.2e-07	0.00013608	5.05976	0	1	1	1	3	NA	NA	4.56843	0.779191	6.20328	0.134503	5.26633	0.4283	NA	NA	4.91392e-06	0.435867	5.52973e-10	0.893005	1.39e-07	0.6685	NA	NA	0.00351447	0.997807	6.94022e-07	0.997228	4.55225e-05	0.992938
NPNT	NA	NA	NA	Adipose_Subcutaneous	1.0032e-05	0.00602061	4.41648	Esophagus_Mucosa	8.14868e-10	8.3946e-07	6.142	4.2e-07	0.00013608	5.05976	0	1	1	1	3	NA	NA	4.56843	0.779191	6.20328	0.134503	5.26633	0.4283	NA	NA	4.91392e-06	0.435867	5.52973e-10	0.893005	1.39e-07	0.6685	NA	NA	0.00351447	0.997807	5.84019e-07	0.99353	4.55225e-05	0.992938
NPNT	NA	NA	NA	Adipose_Subcutaneous	1.0032e-05	0.00602061	4.41648	Esophagus_Muscularis	8.14868e-10	1.16582e-06	6.142	4.2e-07	0.00013608	5.05976	0	1	1	1	3	NA	NA	4.56843	0.779191	6.20328	0.134503	5.26633	0.4283	NA	NA	4.91392e-06	0.435867	5.52973e-10	0.893005	1.39e-07	0.6685	NA	NA	0.00351447	0.997807	8.48867e-07	0.99955	4.55225e-05	0.992938
NPNT	NA	NA	NA	Adipose_Subcutaneous	1.0032e-05	0.00602061	4.41648	Heart_Atrial_Appendage	8.14868e-10	1.00119e-06	6.142	4.2e-07	0.00013608	5.05976	0	1	1	1	3	NA	NA	4.56843	0.779191	6.20328	0.134503	5.26633	0.4283	NA	NA	4.91392e-06	0.435867	5.52973e-10	0.893005	1.39e-07	0.6685	NA	NA	0.00351447	0.997807	7.27889e-07	0.998926	4.55225e-05	0.992938
NPNT	NA	NA	NA	Adipose_Subcutaneous	1.0032e-05	0.00602061	4.41648	Heart_Left_Ventricle	8.14868e-10	1.02488e-06	6.142	4.2e-07	0.00013608	5.05976	0	1	1	1	3	NA	NA	4.56843	0.779191	6.20328	0.134503	5.26633	0.4283	NA	NA	4.91392e-06	0.435867	5.52973e-10	0.893005	1.39e-07	0.6685	NA	NA	0.00351447	0.997807	7.54581e-07	0.998169	4.55225e-05	0.992938
NPNT	NA	NA	NA	Adipose_Subcutaneous	1.0032e-05	0.00602061	4.41648	Kidney_Cortex	8.14868e-10	8.7397e-07	6.142	4.2e-07	0.00013608	5.05976	0	1	1	1	3	NA	NA	4.56843	0.779191	6.20328	0.134503	5.26633	0.4283	NA	NA	4.91392e-06	0.435867	5.52973e-10	0.893005	1.39e-07	0.6685	NA	NA	0.00351447	0.997807	6.47013e-07	0.996956	4.55225e-05	0.992938
NPNT	NA	NA	NA	Adipose_Subcutaneous	1.0032e-05	0.00602061	4.41648	Lung	8.14868e-10	7.24856e-07	-6.142	4.2e-07	0.00013608	5.05976	0	1	1	1	3	NA	NA	4.56843	0.779191	-6.20328	-0.134503	5.26633	0.4283	NA	NA	4.91392e-06	0.435867	5.52973e-10	0.893005	1.39e-07	0.6685	NA	NA	0.00351447	0.997807	5.17874e-07	0.998673	4.55225e-05	0.992938
NPNT	NA	NA	NA	Adipose_Subcutaneous	1.0032e-05	0.00602061	4.41648	Minor_Salivary_Gland	8.14868e-10	1.11788e-06	-6.142	4.2e-07	0.00013608	5.05976	0	1	1	1	3	NA	NA	4.56843	0.779191	-6.20328	-0.134503	5.26633	0.4283	NA	NA	4.91392e-06	0.435867	5.52973e-10	0.893005	1.39e-07	0.6685	NA	NA	0.00351447	0.997807	8.17018e-07	0.996919	4.55225e-05	0.992938
NPNT	NA	NA	NA	Adipose_Subcutaneous	1.0032e-05	0.00602061	4.41648	Muscle_Skeletal	8.14868e-10	1.19862e-06	6.142	4.2e-07	0.00013608	5.05976	0	1	1	1	3	NA	NA	4.56843	0.779191	6.20328	0.134503	5.26633	0.4283	NA	NA	4.91392e-06	0.435867	5.52973e-10	0.893005	1.39e-07	0.6685	NA	NA	0.00351447	0.997807	9.43925e-07	0.998434	4.55225e-05	0.992938
NPNT	NA	NA	NA	Adipose_Subcutaneous	1.0032e-05	0.00602061	4.41648	Nerve_Tibial	8.14868e-10	9.1064e-07	6.142	4.2e-07	0.00013608	5.05976	0	1	1	1	3	NA	NA	4.56843	0.779191	6.20328	0.134503	5.26633	0.4283	NA	NA	4.91392e-06	0.435867	5.52973e-10	0.893005	1.39e-07	0.6685	NA	NA	0.00351447	0.997807	6.14303e-07	0.999067	4.55225e-05	0.992938
NPNT	NA	NA	NA	Adipose_Subcutaneous	1.0032e-05	0.00602061	4.41648	Pancreas	8.14868e-10	1.47967e-06	6.142	4.2e-07	0.00013608	5.05976	0	1	1	1	3	NA	NA	4.56843	0.779191	6.20328	0.134503	5.26633	0.4283	NA	NA	4.91392e-06	0.435867	5.52973e-10	0.893005	1.39e-07	0.6685	NA	NA	0.00351447	0.997807	1.11627e-06	0.995944	4.55225e-05	0.992938
NPNT	NA	NA	NA	Adipose_Subcutaneous	1.0032e-05	0.00602061	4.41648	Pituitary	8.14868e-10	1.11498e-06	6.142	4.2e-07	0.00013608	5.05976	0	1	1	1	3	NA	NA	4.56843	0.779191	6.20328	0.134503	5.26633	0.4283	NA	NA	4.91392e-06	0.435867	5.52973e-10	0.893005	1.39e-07	0.6685	NA	NA	0.00351447	0.997807	8.46828e-07	0.998633	4.55225e-05	0.992938
NPNT	NA	NA	NA	Adipose_Subcutaneous	1.0032e-05	0.00602061	4.41648	Prostate	8.14868e-10	1.13915e-06	6.142	4.2e-07	0.00013608	5.05976	0	1	1	1	3	NA	NA	4.56843	0.779191	6.20328	0.134503	5.26633	0.4283	NA	NA	4.91392e-06	0.435867	5.52973e-10	0.893005	1.39e-07	0.6685	NA	NA	0.00351447	0.997807	8.2946e-07	0.997992	4.55225e-05	0.992938
NPNT	NA	NA	NA	Adipose_Subcutaneous	1.0032e-05	0.00602061	4.41648	Skin_Not_Sun_Exposed_Suprapubic	8.14868e-10	1.03297e-06	6.142	4.2e-07	0.00013608	5.05976	0	1	1	1	3	NA	NA	4.56843	0.779191	6.20328	0.134503	5.26633	0.4283	NA	NA	4.91392e-06	0.435867	5.52973e-10	0.893005	1.39e-07	0.6685	NA	NA	0.00351447	0.997807	6.91196e-07	0.997342	4.55225e-05	0.992938
NPNT	NA	NA	NA	Adipose_Subcutaneous	1.0032e-05	0.00602061	4.41648	Skin_Sun_Exposed_Lower_leg	8.14868e-10	9.32799e-07	6.142	4.2e-07	0.00013608	5.05976	0	1	1	1	3	NA	NA	4.56843	0.779191	6.20328	0.134503	5.26633	0.4283	NA	NA	4.91392e-06	0.435867	5.52973e-10	0.893005	1.39e-07	0.6685	NA	NA	0.00351447	0.997807	6.48638e-07	0.996981	4.55225e-05	0.992938
NPNT	NA	NA	NA	Adipose_Subcutaneous	1.0032e-05	0.00602061	4.41648	Small_Intestine_Terminal_Ileum	6.44481e-10	1.21307e-06	6.17915	4.2e-07	0.00013608	5.05976	0	1	1	1	3	NA	NA	4.56843	0.779191	6.23542	0.0894581	5.26633	0.4283	NA	NA	4.91392e-06	0.435867	4.50555e-10	0.928718	1.39e-07	0.6685	NA	NA	0.00351447	0.997807	9.28293e-07	0.996207	4.55225e-05	0.992938
NPNT	NA	NA	NA	Adipose_Subcutaneous	1.0032e-05	0.00602061	4.41648	Spleen	8.14868e-10	9.6402e-07	6.142	4.2e-07	0.00013608	5.05976	0	1	1	1	3	NA	NA	4.56843	0.779191	6.20328	0.134503	5.26633	0.4283	NA	NA	4.91392e-06	0.435867	5.52973e-10	0.893005	1.39e-07	0.6685	NA	NA	0.00351447	0.997807	7.57814e-07	0.997662	4.55225e-05	0.992938
NPNT	NA	NA	NA	Adipose_Subcutaneous	1.0032e-05	0.00602061	4.41648	Stomach	8.14868e-10	1.0835e-06	6.142	4.2e-07	0.00013608	5.05976	0	1	1	1	3	NA	NA	4.56843	0.779191	6.20328	0.134503	5.26633	0.4283	NA	NA	4.91392e-06	0.435867	5.52973e-10	0.893005	1.39e-07	0.6685	NA	NA	0.00351447	0.997807	7.1977e-07	0.998123	4.55225e-05	0.992938
NPNT	NA	NA	NA	Adipose_Subcutaneous	1.0032e-05	0.00602061	4.41648	Testis	8.14868e-10	2.083e-06	6.142	4.2e-07	0.00013608	5.05976	0	1	1	1	3	NA	NA	4.56843	0.779191	6.20328	0.134503	5.26633	0.4283	NA	NA	4.91392e-06	0.435867	5.52973e-10	0.893005	1.39e-07	0.6685	NA	NA	0.00351447	0.997807	1.6878e-06	0.998688	4.55225e-05	0.992938
NPNT	NA	NA	NA	Adipose_Subcutaneous	1.0032e-05	0.00602061	4.41648	Thyroid	8.14868e-10	8.75045e-07	-6.142	4.2e-07	0.00013608	5.05976	0	1	1	1	3	NA	NA	4.56843	0.779191	-6.20328	-0.134503	5.26633	0.4283	NA	NA	4.91392e-06	0.435867	5.52973e-10	0.893005	1.39e-07	0.6685	NA	NA	0.00351447	0.997807	6.28126e-07	0.998875	4.55225e-05	0.992938
NPNT	NA	NA	NA	Adipose_Subcutaneous	1.0032e-05	0.00602061	4.41648	Uterus	8.14868e-10	9.01727e-07	6.142	4.2e-07	0.00013608	5.05976	0	1	1	1	3	NA	NA	4.56843	0.779191	6.20328	0.134503	5.26633	0.4283	NA	NA	4.91392e-06	0.435867	5.52973e-10	0.893005	1.39e-07	0.6685	NA	NA	0.00351447	0.997807	6.77835e-07	0.997467	4.55225e-05	0.992938
NPNT	NA	NA	NA	Adipose_Subcutaneous	1.0032e-05	0.00602061	4.41648	Vagina	8.14868e-10	9.93678e-07	-6.142	4.2e-07	0.00013608	5.05976	0	1	1	1	3	NA	NA	4.56843	0.779191	-6.20328	-0.134503	5.26633	0.4283	NA	NA	4.91392e-06	0.435867	5.52973e-10	0.893005	1.39e-07	0.6685	NA	NA	0.00351447	0.997807	7.94761e-07	0.995279	4.55225e-05	0.992938
NPNT	NA	NA	NA	Adipose_Subcutaneous	1.0032e-05	0.00602061	4.41648	smultixcan	8.14868e-10	1.09256e-06	6.142	4.2e-07	0.00013608	5.05976	0	1	1	1	3	NA	NA	4.56843	0.779191	6.20328	0.134503	5.26633	0.4283	NA	NA	4.91392e-06	0.435867	5.52973e-10	0.893005	1.39e-07	0.6685	NA	NA	0.00351447	0.997807	8.0936e-07	0.999267	4.55225e-05	0.992938
NPNT	NA	NA	NA	Adipose_Visceral_Omentum	8.14868e-10	2.01908e-06	6.142	Adipose_Subcutaneous	8.14868e-10	7.61879e-07	6.142	4.2e-07	0.00013608	5.05976	0	1	1	1	3	NA	NA	6.20328	0.134503	6.20328	0.134503	5.26633	0.4283	NA	NA	5.52973e-10	0.893005	5.52973e-10	0.893005	1.39e-07	0.6685	NA	NA	1.76481e-06	0.999831	5.613e-07	0.998569	4.55225e-05	0.992938
NPNT	NA	NA	NA	Adipose_Visceral_Omentum	8.14868e-10	2.01908e-06	6.142	Adipose_Visceral_Omentum	8.14868e-10	9.48856e-07	6.142	4.2e-07	0.00013608	5.05976	0	1	1	1	3	NA	NA	6.20328	0.134503	6.20328	0.134503	5.26633	0.4283	NA	NA	5.52973e-10	0.893005	5.52973e-10	0.893005	1.39e-07	0.6685	NA	NA	1.76481e-06	0.999831	6.59381e-07	0.998949	4.55225e-05	0.992938
NPNT	NA	NA	NA	Adipose_Visceral_Omentum	8.14868e-10	2.01908e-06	6.142	Adrenal_Gland	8.14868e-10	1.0979e-06	6.142	4.2e-07	0.00013608	5.05976	0	1	1	1	3	NA	NA	6.20328	0.134503	6.20328	0.134503	5.26633	0.4283	NA	NA	5.52973e-10	0.893005	5.52973e-10	0.893005	1.39e-07	0.6685	NA	NA	1.76481e-06	0.999831	8.90533e-07	0.996478	4.55225e-05	0.992938
NPNT	NA	NA	NA	Adipose_Visceral_Omentum	8.14868e-10	2.01908e-06	6.142	Artery_Aorta	5.40253e-10	5.85429e-07	6.20694	4.2e-07	0.00013608	5.05976	0	1	1	1	3	NA	NA	6.20328	0.134503	6.26706	0.120453	5.26633	0.4283	NA	NA	5.52973e-10	0.893005	3.67937e-10	0.904124	1.39e-07	0.6685	NA	NA	1.76481e-06	0.999831	4.2364e-07	0.998702	4.55225e-05	0.992938
NPNT	NA	NA	NA	Adipose_Visceral_Omentum	8.14868e-10	2.01908e-06	6.142	Artery_Coronary	8.14868e-10	1.05895e-06	-6.142	4.2e-07	0.00013608	5.05976	0	1	1	1	3	NA	NA	6.20328	0.134503	-6.20328	-0.134503	5.26633	0.4283	NA	NA	5.52973e-10	0.893005	5.52973e-10	0.893005	1.39e-07	0.6685	NA	NA	1.76481e-06	0.999831	7.08049e-07	0.9994	4.55225e-05	0.992938
NPNT	NA	NA	NA	Adipose_Visceral_Omentum	8.14868e-10	2.01908e-06	6.142	Artery_Tibial	8.14868e-10	8.39813e-07	-6.142	4.2e-07	0.00013608	5.05976	0	1	1	1	3	NA	NA	6.20328	0.134503	-6.20328	-0.134503	5.26633	0.4283	NA	NA	5.52973e-10	0.893005	5.52973e-10	0.893005	1.39e-07	0.6685	NA	NA	1.76481e-06	0.999831	6.23411e-07	0.99842	4.55225e-05	0.992938
NPNT	NA	NA	NA	Adipose_Visceral_Omentum	8.14868e-10	2.01908e-06	6.142	Brain_Amygdala	8.14868e-10	9.42751e-07	6.142	4.2e-07	0.00013608	5.05976	0	1	1	1	3	NA	NA	6.20328	0.134503	6.20328	0.134503	5.26633	0.4283	NA	NA	5.52973e-10	0.893005	5.52973e-10	0.893005	1.39e-07	0.6685	NA	NA	1.76481e-06	0.999831	7.50029e-07	0.994917	4.55225e-05	0.992938
NPNT	NA	NA	NA	Adipose_Visceral_Omentum	8.14868e-10	2.01908e-06	6.142	Brain_Caudate_basal_ganglia	8.14868e-10	1.18458e-06	6.142	4.2e-07	0.00013608	5.05976	0	1	1	1	3	NA	NA	6.20328	0.134503	6.20328	0.134503	5.26633	0.4283	NA	NA	5.52973e-10	0.893005	5.52973e-10	0.893005	1.39e-07	0.6685	NA	NA	1.76481e-06	0.999831	8.23898e-07	0.997364	4.55225e-05	0.992938
NPNT	NA	NA	NA	Adipose_Visceral_Omentum	8.14868e-10	2.01908e-06	6.142	Brain_Frontal_Cortex_BA9	8.14868e-10	1.11085e-06	6.142	4.2e-07	0.00013608	5.05976	0	1	1	1	3	NA	NA	6.20328	0.134503	6.20328	0.134503	5.26633	0.4283	NA	NA	5.52973e-10	0.893005	5.52973e-10	0.893005	1.39e-07	0.6685	NA	NA	1.76481e-06	0.999831	8.69654e-07	0.997964	4.55225e-05	0.992938
NPNT	NA	NA	NA	Adipose_Visceral_Omentum	8.14868e-10	2.01908e-06	6.142	Brain_Hippocampus	8.14868e-10	1.4176e-06	6.142	4.2e-07	0.00013608	5.05976	0	1	1	1	3	NA	NA	6.20328	0.134503	6.20328	0.134503	5.26633	0.4283	NA	NA	5.52973e-10	0.893005	5.52973e-10	0.893005	1.39e-07	0.6685	NA	NA	1.76481e-06	0.999831	1.07699e-06	0.997716	4.55225e-05	0.992938
NPNT	NA	NA	NA	Adipose_Visceral_Omentum	8.14868e-10	2.01908e-06	6.142	Brain_Nucleus_accumbens_basal_ganglia	8.14868e-10	1.28357e-06	6.142	4.2e-07	0.00013608	5.05976	0	1	1	1	3	NA	NA	6.20328	0.134503	6.20328	0.134503	5.26633	0.4283	NA	NA	5.52973e-10	0.893005	5.52973e-10	0.893005	1.39e-07	0.6685	NA	NA	1.76481e-06	0.999831	8.9198e-07	0.996742	4.55225e-05	0.992938
NPNT	NA	NA	NA	Adipose_Visceral_Omentum	8.14868e-10	2.01908e-06	6.142	Brain_Substantia_nigra	8.14868e-10	6.9159e-07	6.142	4.2e-07	0.00013608	5.05976	0	1	1	1	3	NA	NA	6.20328	0.134503	6.20328	0.134503	5.26633	0.4283	NA	NA	5.52973e-10	0.893005	5.52973e-10	0.893005	1.39e-07	0.6685	NA	NA	1.76481e-06	0.999831	4.82535e-07	0.995985	4.55225e-05	0.992938
NPNT	NA	NA	NA	Adipose_Visceral_Omentum	8.14868e-10	2.01908e-06	6.142	Breast_Mammary_Tissue	8.14868e-10	7.62562e-07	6.142	4.2e-07	0.00013608	5.05976	0	1	1	1	3	NA	NA	6.20328	0.134503	6.20328	0.134503	5.26633	0.4283	NA	NA	5.52973e-10	0.893005	5.52973e-10	0.893005	1.39e-07	0.6685	NA	NA	1.76481e-06	0.999831	5.61268e-07	0.998717	4.55225e-05	0.992938
NPNT	NA	NA	NA	Adipose_Visceral_Omentum	8.14868e-10	2.01908e-06	6.142	Cells_EBV-transformed_lymphocytes	8.14868e-10	1.16506e-06	6.142	4.2e-07	0.00013608	5.05976	0	1	1	1	3	NA	NA	6.20328	0.134503	6.20328	0.134503	5.26633	0.4283	NA	NA	5.52973e-10	0.893005	5.52973e-10	0.893005	1.39e-07	0.6685	NA	NA	1.76481e-06	0.999831	7.7224e-07	0.995892	4.55225e-05	0.992938
NPNT	NA	NA	NA	Adipose_Visceral_Omentum	8.14868e-10	2.01908e-06	6.142	Colon_Sigmoid	8.14868e-10	1.19304e-06	6.142	4.2e-07	0.00013608	5.05976	0	1	1	1	3	NA	NA	6.20328	0.134503	6.20328	0.134503	5.26633	0.4283	NA	NA	5.52973e-10	0.893005	5.52973e-10	0.893005	1.39e-07	0.6685	NA	NA	1.76481e-06	0.999831	7.93276e-07	0.99906	4.55225e-05	0.992938
NPNT	NA	NA	NA	Adipose_Visceral_Omentum	8.14868e-10	2.01908e-06	6.142	Colon_Transverse	8.14868e-10	1.18319e-06	-6.142	4.2e-07	0.00013608	5.05976	0	1	1	1	3	NA	NA	6.20328	0.134503	-6.20328	-0.134503	5.26633	0.4283	NA	NA	5.52973e-10	0.893005	5.52973e-10	0.893005	1.39e-07	0.6685	NA	NA	1.76481e-06	0.999831	7.87218e-07	0.998427	4.55225e-05	0.992938
NPNT	NA	NA	NA	Adipose_Visceral_Omentum	8.14868e-10	2.01908e-06	6.142	Esophagus_Gastroesophageal_Junction	8.14868e-10	9.95863e-07	6.142	4.2e-07	0.00013608	5.05976	0	1	1	1	3	NA	NA	6.20328	0.134503	6.20328	0.134503	5.26633	0.4283	NA	NA	5.52973e-10	0.893005	5.52973e-10	0.893005	1.39e-07	0.6685	NA	NA	1.76481e-06	0.999831	6.94022e-07	0.997228	4.55225e-05	0.992938
NPNT	NA	NA	NA	Adipose_Visceral_Omentum	8.14868e-10	2.01908e-06	6.142	Esophagus_Mucosa	8.14868e-10	8.3946e-07	6.142	4.2e-07	0.00013608	5.05976	0	1	1	1	3	NA	NA	6.20328	0.134503	6.20328	0.134503	5.26633	0.4283	NA	NA	5.52973e-10	0.893005	5.52973e-10	0.893005	1.39e-07	0.6685	NA	NA	1.76481e-06	0.999831	5.84019e-07	0.99353	4.55225e-05	0.992938
NPNT	NA	NA	NA	Adipose_Visceral_Omentum	8.14868e-10	2.01908e-06	6.142	Esophagus_Muscularis	8.14868e-10	1.16582e-06	6.142	4.2e-07	0.00013608	5.05976	0	1	1	1	3	NA	NA	6.20328	0.134503	6.20328	0.134503	5.26633	0.4283	NA	NA	5.52973e-10	0.893005	5.52973e-10	0.893005	1.39e-07	0.6685	NA	NA	1.76481e-06	0.999831	8.48867e-07	0.99955	4.55225e-05	0.992938
NPNT	NA	NA	NA	Adipose_Visceral_Omentum	8.14868e-10	2.01908e-06	6.142	Heart_Atrial_Appendage	8.14868e-10	1.00119e-06	6.142	4.2e-07	0.00013608	5.05976	0	1	1	1	3	NA	NA	6.20328	0.134503	6.20328	0.134503	5.26633	0.4283	NA	NA	5.52973e-10	0.893005	5.52973e-10	0.893005	1.39e-07	0.6685	NA	NA	1.76481e-06	0.999831	7.27889e-07	0.998926	4.55225e-05	0.992938
NPNT	NA	NA	NA	Adipose_Visceral_Omentum	8.14868e-10	2.01908e-06	6.142	Heart_Left_Ventricle	8.14868e-10	1.02488e-06	6.142	4.2e-07	0.00013608	5.05976	0	1	1	1	3	NA	NA	6.20328	0.134503	6.20328	0.134503	5.26633	0.4283	NA	NA	5.52973e-10	0.893005	5.52973e-10	0.893005	1.39e-07	0.6685	NA	NA	1.76481e-06	0.999831	7.54581e-07	0.998169	4.55225e-05	0.992938
NPNT	NA	NA	NA	Adipose_Visceral_Omentum	8.14868e-10	2.01908e-06	6.142	Kidney_Cortex	8.14868e-10	8.7397e-07	6.142	4.2e-07	0.00013608	5.05976	0	1	1	1	3	NA	NA	6.20328	0.134503	6.20328	0.134503	5.26633	0.4283	NA	NA	5.52973e-10	0.893005	5.52973e-10	0.893005	1.39e-07	0.6685	NA	NA	1.76481e-06	0.999831	6.47013e-07	0.996956	4.55225e-05	0.992938
NPNT	NA	NA	NA	Adipose_Visceral_Omentum	8.14868e-10	2.01908e-06	6.142	Lung	8.14868e-10	7.24856e-07	-6.142	4.2e-07	0.00013608	5.05976	0	1	1	1	3	NA	NA	6.20328	0.134503	-6.20328	-0.134503	5.26633	0.4283	NA	NA	5.52973e-10	0.893005	5.52973e-10	0.893005	1.39e-07	0.6685	NA	NA	1.76481e-06	0.999831	5.17874e-07	0.998673	4.55225e-05	0.992938
NPNT	NA	NA	NA	Adipose_Visceral_Omentum	8.14868e-10	2.01908e-06	6.142	Minor_Salivary_Gland	8.14868e-10	1.11788e-06	-6.142	4.2e-07	0.00013608	5.05976	0	1	1	1	3	NA	NA	6.20328	0.134503	-6.20328	-0.134503	5.26633	0.4283	NA	NA	5.52973e-10	0.893005	5.52973e-10	0.893005	1.39e-07	0.6685	NA	NA	1.76481e-06	0.999831	8.17018e-07	0.996919	4.55225e-05	0.992938
NPNT	NA	NA	NA	Adipose_Visceral_Omentum	8.14868e-10	2.01908e-06	6.142	Muscle_Skeletal	8.14868e-10	1.19862e-06	6.142	4.2e-07	0.00013608	5.05976	0	1	1	1	3	NA	NA	6.20328	0.134503	6.20328	0.134503	5.26633	0.4283	NA	NA	5.52973e-10	0.893005	5.52973e-10	0.893005	1.39e-07	0.6685	NA	NA	1.76481e-06	0.999831	9.43925e-07	0.998434	4.55225e-05	0.992938
NPNT	NA	NA	NA	Adipose_Visceral_Omentum	8.14868e-10	2.01908e-06	6.142	Nerve_Tibial	8.14868e-10	9.1064e-07	6.142	4.2e-07	0.00013608	5.05976	0	1	1	1	3	NA	NA	6.20328	0.134503	6.20328	0.134503	5.26633	0.4283	NA	NA	5.52973e-10	0.893005	5.52973e-10	0.893005	1.39e-07	0.6685	NA	NA	1.76481e-06	0.999831	6.14303e-07	0.999067	4.55225e-05	0.992938
NPNT	NA	NA	NA	Adipose_Visceral_Omentum	8.14868e-10	2.01908e-06	6.142	Pancreas	8.14868e-10	1.47967e-06	6.142	4.2e-07	0.00013608	5.05976	0	1	1	1	3	NA	NA	6.20328	0.134503	6.20328	0.134503	5.26633	0.4283	NA	NA	5.52973e-10	0.893005	5.52973e-10	0.893005	1.39e-07	0.6685	NA	NA	1.76481e-06	0.999831	1.11627e-06	0.995944	4.55225e-05	0.992938
NPNT	NA	NA	NA	Adipose_Visceral_Omentum	8.14868e-10	2.01908e-06	6.142	Pituitary	8.14868e-10	1.11498e-06	6.142	4.2e-07	0.00013608	5.05976	0	1	1	1	3	NA	NA	6.20328	0.134503	6.20328	0.134503	5.26633	0.4283	NA	NA	5.52973e-10	0.893005	5.52973e-10	0.893005	1.39e-07	0.6685	NA	NA	1.76481e-06	0.999831	8.46828e-07	0.998633	4.55225e-05	0.992938
NPNT	NA	NA	NA	Adipose_Visceral_Omentum	8.14868e-10	2.01908e-06	6.142	Prostate	8.14868e-10	1.13915e-06	6.142	4.2e-07	0.00013608	5.05976	0	1	1	1	3	NA	NA	6.20328	0.134503	6.20328	0.134503	5.26633	0.4283	NA	NA	5.52973e-10	0.893005	5.52973e-10	0.893005	1.39e-07	0.6685	NA	NA	1.76481e-06	0.999831	8.2946e-07	0.997992	4.55225e-05	0.992938
NPNT	NA	NA	NA	Adipose_Visceral_Omentum	8.14868e-10	2.01908e-06	6.142	Skin_Not_Sun_Exposed_Suprapubic	8.14868e-10	1.03297e-06	6.142	4.2e-07	0.00013608	5.05976	0	1	1	1	3	NA	NA	6.20328	0.134503	6.20328	0.134503	5.26633	0.4283	NA	NA	5.52973e-10	0.893005	5.52973e-10	0.893005	1.39e-07	0.6685	NA	NA	1.76481e-06	0.999831	6.91196e-07	0.997342	4.55225e-05	0.992938
NPNT	NA	NA	NA	Adipose_Visceral_Omentum	8.14868e-10	2.01908e-06	6.142	Skin_Sun_Exposed_Lower_leg	8.14868e-10	9.32799e-07	6.142	4.2e-07	0.00013608	5.05976	0	1	1	1	3	NA	NA	6.20328	0.134503	6.20328	0.134503	5.26633	0.4283	NA	NA	5.52973e-10	0.893005	5.52973e-10	0.893005	1.39e-07	0.6685	NA	NA	1.76481e-06	0.999831	6.48638e-07	0.996981	4.55225e-05	0.992938
NPNT	NA	NA	NA	Adipose_Visceral_Omentum	8.14868e-10	2.01908e-06	6.142	Small_Intestine_Terminal_Ileum	6.44481e-10	1.21307e-06	6.17915	4.2e-07	0.00013608	5.05976	0	1	1	1	3	NA	NA	6.20328	0.134503	6.23542	0.0894581	5.26633	0.4283	NA	NA	5.52973e-10	0.893005	4.50555e-10	0.928718	1.39e-07	0.6685	NA	NA	1.76481e-06	0.999831	9.28293e-07	0.996207	4.55225e-05	0.992938
NPNT	NA	NA	NA	Adipose_Visceral_Omentum	8.14868e-10	2.01908e-06	6.142	Spleen	8.14868e-10	9.6402e-07	6.142	4.2e-07	0.00013608	5.05976	0	1	1	1	3	NA	NA	6.20328	0.134503	6.20328	0.134503	5.26633	0.4283	NA	NA	5.52973e-10	0.893005	5.52973e-10	0.893005	1.39e-07	0.6685	NA	NA	1.76481e-06	0.999831	7.57814e-07	0.997662	4.55225e-05	0.992938
NPNT	NA	NA	NA	Adipose_Visceral_Omentum	8.14868e-10	2.01908e-06	6.142	Stomach	8.14868e-10	1.0835e-06	6.142	4.2e-07	0.00013608	5.05976	0	1	1	1	3	NA	NA	6.20328	0.134503	6.20328	0.134503	5.26633	0.4283	NA	NA	5.52973e-10	0.893005	5.52973e-10	0.893005	1.39e-07	0.6685	NA	NA	1.76481e-06	0.999831	7.1977e-07	0.998123	4.55225e-05	0.992938
NPNT	NA	NA	NA	Adipose_Visceral_Omentum	8.14868e-10	2.01908e-06	6.142	Testis	8.14868e-10	2.083e-06	6.142	4.2e-07	0.00013608	5.05976	0	1	1	1	3	NA	NA	6.20328	0.134503	6.20328	0.134503	5.26633	0.4283	NA	NA	5.52973e-10	0.893005	5.52973e-10	0.893005	1.39e-07	0.6685	NA	NA	1.76481e-06	0.999831	1.6878e-06	0.998688	4.55225e-05	0.992938
NPNT	NA	NA	NA	Adipose_Visceral_Omentum	8.14868e-10	2.01908e-06	6.142	Thyroid	8.14868e-10	8.75045e-07	-6.142	4.2e-07	0.00013608	5.05976	0	1	1	1	3	NA	NA	6.20328	0.134503	-6.20328	-0.134503	5.26633	0.4283	NA	NA	5.52973e-10	0.893005	5.52973e-10	0.893005	1.39e-07	0.6685	NA	NA	1.76481e-06	0.999831	6.28126e-07	0.998875	4.55225e-05	0.992938
NPNT	NA	NA	NA	Adipose_Visceral_Omentum	8.14868e-10	2.01908e-06	6.142	Uterus	8.14868e-10	9.01727e-07	6.142	4.2e-07	0.00013608	5.05976	0	1	1	1	3	NA	NA	6.20328	0.134503	6.20328	0.134503	5.26633	0.4283	NA	NA	5.52973e-10	0.893005	5.52973e-10	0.893005	1.39e-07	0.6685	NA	NA	1.76481e-06	0.999831	6.77835e-07	0.997467	4.55225e-05	0.992938
NPNT	NA	NA	NA	Adipose_Visceral_Omentum	8.14868e-10	2.01908e-06	6.142	Vagina	8.14868e-10	9.93678e-07	-6.142	4.2e-07	0.00013608	5.05976	0	1	1	1	3	NA	NA	6.20328	0.134503	-6.20328	-0.134503	5.26633	0.4283	NA	NA	5.52973e-10	0.893005	5.52973e-10	0.893005	1.39e-07	0.6685	NA	NA	1.76481e-06	0.999831	7.94761e-07	0.995279	4.55225e-05	0.992938
NPNT	NA	NA	NA	Adipose_Visceral_Omentum	8.14868e-10	2.01908e-06	6.142	smultixcan	8.14868e-10	1.09256e-06	6.142	4.2e-07	0.00013608	5.05976	0	1	1	1	3	NA	NA	6.20328	0.134503	6.20328	0.134503	5.26633	0.4283	NA	NA	5.52973e-10	0.893005	5.52973e-10	0.893005	1.39e-07	0.6685	NA	NA	1.76481e-06	0.999831	8.0936e-07	0.999267	4.55225e-05	0.992938
NPNT	NA	NA	NA	Adrenal_Gland	3.4797e-08	2.8101e-05	5.51541	Adipose_Subcutaneous	8.14868e-10	7.61879e-07	6.142	4.2e-07	0.00013608	5.05976	0	1	1	1	3	NA	NA	5.6683	0.809509	6.20328	0.134503	5.26633	0.4283	NA	NA	1.44219e-08	0.418223	5.52973e-10	0.893005	1.39e-07	0.6685	NA	NA	1.53528e-05	0.999551	5.613e-07	0.998569	4.55225e-05	0.992938
NPNT	NA	NA	NA	Adrenal_Gland	3.4797e-08	2.8101e-05	5.51541	Adipose_Visceral_Omentum	8.14868e-10	9.48856e-07	6.142	4.2e-07	0.00013608	5.05976	0	1	1	1	3	NA	NA	5.6683	0.809509	6.20328	0.134503	5.26633	0.4283	NA	NA	1.44219e-08	0.418223	5.52973e-10	0.893005	1.39e-07	0.6685	NA	NA	1.53528e-05	0.999551	6.59381e-07	0.998949	4.55225e-05	0.992938
NPNT	NA	NA	NA	Adrenal_Gland	3.4797e-08	2.8101e-05	5.51541	Adrenal_Gland	8.14868e-10	1.0979e-06	6.142	4.2e-07	0.00013608	5.05976	0	1	1	1	3	NA	NA	5.6683	0.809509	6.20328	0.134503	5.26633	0.4283	NA	NA	1.44219e-08	0.418223	5.52973e-10	0.893005	1.39e-07	0.6685	NA	NA	1.53528e-05	0.999551	8.90533e-07	0.996478	4.55225e-05	0.992938
NPNT	NA	NA	NA	Adrenal_Gland	3.4797e-08	2.8101e-05	5.51541	Artery_Aorta	5.40253e-10	5.85429e-07	6.20694	4.2e-07	0.00013608	5.05976	0	1	1	1	3	NA	NA	5.6683	0.809509	6.26706	0.120453	5.26633	0.4283	NA	NA	1.44219e-08	0.418223	3.67937e-10	0.904124	1.39e-07	0.6685	NA	NA	1.53528e-05	0.999551	4.2364e-07	0.998702	4.55225e-05	0.992938
NPNT	NA	NA	NA	Adrenal_Gland	3.4797e-08	2.8101e-05	5.51541	Artery_Coronary	8.14868e-10	1.05895e-06	-6.142	4.2e-07	0.00013608	5.05976	0	1	1	1	3	NA	NA	5.6683	0.809509	-6.20328	-0.134503	5.26633	0.4283	NA	NA	1.44219e-08	0.418223	5.52973e-10	0.893005	1.39e-07	0.6685	NA	NA	1.53528e-05	0.999551	7.08049e-07	0.9994	4.55225e-05	0.992938
NPNT	NA	NA	NA	Adrenal_Gland	3.4797e-08	2.8101e-05	5.51541	Artery_Tibial	8.14868e-10	8.39813e-07	-6.142	4.2e-07	0.00013608	5.05976	0	1	1	1	3	NA	NA	5.6683	0.809509	-6.20328	-0.134503	5.26633	0.4283	NA	NA	1.44219e-08	0.418223	5.52973e-10	0.893005	1.39e-07	0.6685	NA	NA	1.53528e-05	0.999551	6.23411e-07	0.99842	4.55225e-05	0.992938
NPNT	NA	NA	NA	Adrenal_Gland	3.4797e-08	2.8101e-05	5.51541	Brain_Amygdala	8.14868e-10	9.42751e-07	6.142	4.2e-07	0.00013608	5.05976	0	1	1	1	3	NA	NA	5.6683	0.809509	6.20328	0.134503	5.26633	0.4283	NA	NA	1.44219e-08	0.418223	5.52973e-10	0.893005	1.39e-07	0.6685	NA	NA	1.53528e-05	0.999551	7.50029e-07	0.994917	4.55225e-05	0.992938
NPNT	NA	NA	NA	Adrenal_Gland	3.4797e-08	2.8101e-05	5.51541	Brain_Caudate_basal_ganglia	8.14868e-10	1.18458e-06	6.142	4.2e-07	0.00013608	5.05976	0	1	1	1	3	NA	NA	5.6683	0.809509	6.20328	0.134503	5.26633	0.4283	NA	NA	1.44219e-08	0.418223	5.52973e-10	0.893005	1.39e-07	0.6685	NA	NA	1.53528e-05	0.999551	8.23898e-07	0.997364	4.55225e-05	0.992938
NPNT	NA	NA	NA	Adrenal_Gland	3.4797e-08	2.8101e-05	5.51541	Brain_Frontal_Cortex_BA9	8.14868e-10	1.11085e-06	6.142	4.2e-07	0.00013608	5.05976	0	1	1	1	3	NA	NA	5.6683	0.809509	6.20328	0.134503	5.26633	0.4283	NA	NA	1.44219e-08	0.418223	5.52973e-10	0.893005	1.39e-07	0.6685	NA	NA	1.53528e-05	0.999551	8.69654e-07	0.997964	4.55225e-05	0.992938
NPNT	NA	NA	NA	Adrenal_Gland	3.4797e-08	2.8101e-05	5.51541	Brain_Hippocampus	8.14868e-10	1.4176e-06	6.142	4.2e-07	0.00013608	5.05976	0	1	1	1	3	NA	NA	5.6683	0.809509	6.20328	0.134503	5.26633	0.4283	NA	NA	1.44219e-08	0.418223	5.52973e-10	0.893005	1.39e-07	0.6685	NA	NA	1.53528e-05	0.999551	1.07699e-06	0.997716	4.55225e-05	0.992938
NPNT	NA	NA	NA	Adrenal_Gland	3.4797e-08	2.8101e-05	5.51541	Brain_Nucleus_accumbens_basal_ganglia	8.14868e-10	1.28357e-06	6.142	4.2e-07	0.00013608	5.05976	0	1	1	1	3	NA	NA	5.6683	0.809509	6.20328	0.134503	5.26633	0.4283	NA	NA	1.44219e-08	0.418223	5.52973e-10	0.893005	1.39e-07	0.6685	NA	NA	1.53528e-05	0.999551	8.9198e-07	0.996742	4.55225e-05	0.992938
NPNT	NA	NA	NA	Adrenal_Gland	3.4797e-08	2.8101e-05	5.51541	Brain_Substantia_nigra	8.14868e-10	6.9159e-07	6.142	4.2e-07	0.00013608	5.05976	0	1	1	1	3	NA	NA	5.6683	0.809509	6.20328	0.134503	5.26633	0.4283	NA	NA	1.44219e-08	0.418223	5.52973e-10	0.893005	1.39e-07	0.6685	NA	NA	1.53528e-05	0.999551	4.82535e-07	0.995985	4.55225e-05	0.992938
NPNT	NA	NA	NA	Adrenal_Gland	3.4797e-08	2.8101e-05	5.51541	Breast_Mammary_Tissue	8.14868e-10	7.62562e-07	6.142	4.2e-07	0.00013608	5.05976	0	1	1	1	3	NA	NA	5.6683	0.809509	6.20328	0.134503	5.26633	0.4283	NA	NA	1.44219e-08	0.418223	5.52973e-10	0.893005	1.39e-07	0.6685	NA	NA	1.53528e-05	0.999551	5.61268e-07	0.998717	4.55225e-05	0.992938
NPNT	NA	NA	NA	Adrenal_Gland	3.4797e-08	2.8101e-05	5.51541	Cells_EBV-transformed_lymphocytes	8.14868e-10	1.16506e-06	6.142	4.2e-07	0.00013608	5.05976	0	1	1	1	3	NA	NA	5.6683	0.809509	6.20328	0.134503	5.26633	0.4283	NA	NA	1.44219e-08	0.418223	5.52973e-10	0.893005	1.39e-07	0.6685	NA	NA	1.53528e-05	0.999551	7.7224e-07	0.995892	4.55225e-05	0.992938
NPNT	NA	NA	NA	Adrenal_Gland	3.4797e-08	2.8101e-05	5.51541	Colon_Sigmoid	8.14868e-10	1.19304e-06	6.142	4.2e-07	0.00013608	5.05976	0	1	1	1	3	NA	NA	5.6683	0.809509	6.20328	0.134503	5.26633	0.4283	NA	NA	1.44219e-08	0.418223	5.52973e-10	0.893005	1.39e-07	0.6685	NA	NA	1.53528e-05	0.999551	7.93276e-07	0.99906	4.55225e-05	0.992938
NPNT	NA	NA	NA	Adrenal_Gland	3.4797e-08	2.8101e-05	5.51541	Colon_Transverse	8.14868e-10	1.18319e-06	-6.142	4.2e-07	0.00013608	5.05976	0	1	1	1	3	NA	NA	5.6683	0.809509	-6.20328	-0.134503	5.26633	0.4283	NA	NA	1.44219e-08	0.418223	5.52973e-10	0.893005	1.39e-07	0.6685	NA	NA	1.53528e-05	0.999551	7.87218e-07	0.998427	4.55225e-05	0.992938
NPNT	NA	NA	NA	Adrenal_Gland	3.4797e-08	2.8101e-05	5.51541	Esophagus_Gastroesophageal_Junction	8.14868e-10	9.95863e-07	6.142	4.2e-07	0.00013608	5.05976	0	1	1	1	3	NA	NA	5.6683	0.809509	6.20328	0.134503	5.26633	0.4283	NA	NA	1.44219e-08	0.418223	5.52973e-10	0.893005	1.39e-07	0.6685	NA	NA	1.53528e-05	0.999551	6.94022e-07	0.997228	4.55225e-05	0.992938
NPNT	NA	NA	NA	Adrenal_Gland	3.4797e-08	2.8101e-05	5.51541	Esophagus_Mucosa	8.14868e-10	8.3946e-07	6.142	4.2e-07	0.00013608	5.05976	0	1	1	1	3	NA	NA	5.6683	0.809509	6.20328	0.134503	5.26633	0.4283	NA	NA	1.44219e-08	0.418223	5.52973e-10	0.893005	1.39e-07	0.6685	NA	NA	1.53528e-05	0.999551	5.84019e-07	0.99353	4.55225e-05	0.992938
NPNT	NA	NA	NA	Adrenal_Gland	3.4797e-08	2.8101e-05	5.51541	Esophagus_Muscularis	8.14868e-10	1.16582e-06	6.142	4.2e-07	0.00013608	5.05976	0	1	1	1	3	NA	NA	5.6683	0.809509	6.20328	0.134503	5.26633	0.4283	NA	NA	1.44219e-08	0.418223	5.52973e-10	0.893005	1.39e-07	0.6685	NA	NA	1.53528e-05	0.999551	8.48867e-07	0.99955	4.55225e-05	0.992938
NPNT	NA	NA	NA	Adrenal_Gland	3.4797e-08	2.8101e-05	5.51541	Heart_Atrial_Appendage	8.14868e-10	1.00119e-06	6.142	4.2e-07	0.00013608	5.05976	0	1	1	1	3	NA	NA	5.6683	0.809509	6.20328	0.134503	5.26633	0.4283	NA	NA	1.44219e-08	0.418223	5.52973e-10	0.893005	1.39e-07	0.6685	NA	NA	1.53528e-05	0.999551	7.27889e-07	0.998926	4.55225e-05	0.992938
NPNT	NA	NA	NA	Adrenal_Gland	3.4797e-08	2.8101e-05	5.51541	Heart_Left_Ventricle	8.14868e-10	1.02488e-06	6.142	4.2e-07	0.00013608	5.05976	0	1	1	1	3	NA	NA	5.6683	0.809509	6.20328	0.134503	5.26633	0.4283	NA	NA	1.44219e-08	0.418223	5.52973e-10	0.893005	1.39e-07	0.6685	NA	NA	1.53528e-05	0.999551	7.54581e-07	0.998169	4.55225e-05	0.992938
NPNT	NA	NA	NA	Adrenal_Gland	3.4797e-08	2.8101e-05	5.51541	Kidney_Cortex	8.14868e-10	8.7397e-07	6.142	4.2e-07	0.00013608	5.05976	0	1	1	1	3	NA	NA	5.6683	0.809509	6.20328	0.134503	5.26633	0.4283	NA	NA	1.44219e-08	0.418223	5.52973e-10	0.893005	1.39e-07	0.6685	NA	NA	1.53528e-05	0.999551	6.47013e-07	0.996956	4.55225e-05	0.992938
NPNT	NA	NA	NA	Adrenal_Gland	3.4797e-08	2.8101e-05	5.51541	Lung	8.14868e-10	7.24856e-07	-6.142	4.2e-07	0.00013608	5.05976	0	1	1	1	3	NA	NA	5.6683	0.809509	-6.20328	-0.134503	5.26633	0.4283	NA	NA	1.44219e-08	0.418223	5.52973e-10	0.893005	1.39e-07	0.6685	NA	NA	1.53528e-05	0.999551	5.17874e-07	0.998673	4.55225e-05	0.992938
NPNT	NA	NA	NA	Adrenal_Gland	3.4797e-08	2.8101e-05	5.51541	Minor_Salivary_Gland	8.14868e-10	1.11788e-06	-6.142	4.2e-07	0.00013608	5.05976	0	1	1	1	3	NA	NA	5.6683	0.809509	-6.20328	-0.134503	5.26633	0.4283	NA	NA	1.44219e-08	0.418223	5.52973e-10	0.893005	1.39e-07	0.6685	NA	NA	1.53528e-05	0.999551	8.17018e-07	0.996919	4.55225e-05	0.992938
NPNT	NA	NA	NA	Adrenal_Gland	3.4797e-08	2.8101e-05	5.51541	Muscle_Skeletal	8.14868e-10	1.19862e-06	6.142	4.2e-07	0.00013608	5.05976	0	1	1	1	3	NA	NA	5.6683	0.809509	6.20328	0.134503	5.26633	0.4283	NA	NA	1.44219e-08	0.418223	5.52973e-10	0.893005	1.39e-07	0.6685	NA	NA	1.53528e-05	0.999551	9.43925e-07	0.998434	4.55225e-05	0.992938
NPNT	NA	NA	NA	Adrenal_Gland	3.4797e-08	2.8101e-05	5.51541	Nerve_Tibial	8.14868e-10	9.1064e-07	6.142	4.2e-07	0.00013608	5.05976	0	1	1	1	3	NA	NA	5.6683	0.809509	6.20328	0.134503	5.26633	0.4283	NA	NA	1.44219e-08	0.418223	5.52973e-10	0.893005	1.39e-07	0.6685	NA	NA	1.53528e-05	0.999551	6.14303e-07	0.999067	4.55225e-05	0.992938
NPNT	NA	NA	NA	Adrenal_Gland	3.4797e-08	2.8101e-05	5.51541	Pancreas	8.14868e-10	1.47967e-06	6.142	4.2e-07	0.00013608	5.05976	0	1	1	1	3	NA	NA	5.6683	0.809509	6.20328	0.134503	5.26633	0.4283	NA	NA	1.44219e-08	0.418223	5.52973e-10	0.893005	1.39e-07	0.6685	NA	NA	1.53528e-05	0.999551	1.11627e-06	0.995944	4.55225e-05	0.992938
NPNT	NA	NA	NA	Adrenal_Gland	3.4797e-08	2.8101e-05	5.51541	Pituitary	8.14868e-10	1.11498e-06	6.142	4.2e-07	0.00013608	5.05976	0	1	1	1	3	NA	NA	5.6683	0.809509	6.20328	0.134503	5.26633	0.4283	NA	NA	1.44219e-08	0.418223	5.52973e-10	0.893005	1.39e-07	0.6685	NA	NA	1.53528e-05	0.999551	8.46828e-07	0.998633	4.55225e-05	0.992938
NPNT	NA	NA	NA	Adrenal_Gland	3.4797e-08	2.8101e-05	5.51541	Prostate	8.14868e-10	1.13915e-06	6.142	4.2e-07	0.00013608	5.05976	0	1	1	1	3	NA	NA	5.6683	0.809509	6.20328	0.134503	5.26633	0.4283	NA	NA	1.44219e-08	0.418223	5.52973e-10	0.893005	1.39e-07	0.6685	NA	NA	1.53528e-05	0.999551	8.2946e-07	0.997992	4.55225e-05	0.992938
NPNT	NA	NA	NA	Adrenal_Gland	3.4797e-08	2.8101e-05	5.51541	Skin_Not_Sun_Exposed_Suprapubic	8.14868e-10	1.03297e-06	6.142	4.2e-07	0.00013608	5.05976	0	1	1	1	3	NA	NA	5.6683	0.809509	6.20328	0.134503	5.26633	0.4283	NA	NA	1.44219e-08	0.418223	5.52973e-10	0.893005	1.39e-07	0.6685	NA	NA	1.53528e-05	0.999551	6.91196e-07	0.997342	4.55225e-05	0.992938
NPNT	NA	NA	NA	Adrenal_Gland	3.4797e-08	2.8101e-05	5.51541	Skin_Sun_Exposed_Lower_leg	8.14868e-10	9.32799e-07	6.142	4.2e-07	0.00013608	5.05976	0	1	1	1	3	NA	NA	5.6683	0.809509	6.20328	0.134503	5.26633	0.4283	NA	NA	1.44219e-08	0.418223	5.52973e-10	0.893005	1.39e-07	0.6685	NA	NA	1.53528e-05	0.999551	6.48638e-07	0.996981	4.55225e-05	0.992938
NPNT	NA	NA	NA	Adrenal_Gland	3.4797e-08	2.8101e-05	5.51541	Small_Intestine_Terminal_Ileum	6.44481e-10	1.21307e-06	6.17915	4.2e-07	0.00013608	5.05976	0	1	1	1	3	NA	NA	5.6683	0.809509	6.23542	0.0894581	5.26633	0.4283	NA	NA	1.44219e-08	0.418223	4.50555e-10	0.928718	1.39e-07	0.6685	NA	NA	1.53528e-05	0.999551	9.28293e-07	0.996207	4.55225e-05	0.992938
NPNT	NA	NA	NA	Adrenal_Gland	3.4797e-08	2.8101e-05	5.51541	Spleen	8.14868e-10	9.6402e-07	6.142	4.2e-07	0.00013608	5.05976	0	1	1	1	3	NA	NA	5.6683	0.809509	6.20328	0.134503	5.26633	0.4283	NA	NA	1.44219e-08	0.418223	5.52973e-10	0.893005	1.39e-07	0.6685	NA	NA	1.53528e-05	0.999551	7.57814e-07	0.997662	4.55225e-05	0.992938
NPNT	NA	NA	NA	Adrenal_Gland	3.4797e-08	2.8101e-05	5.51541	Stomach	8.14868e-10	1.0835e-06	6.142	4.2e-07	0.00013608	5.05976	0	1	1	1	3	NA	NA	5.6683	0.809509	6.20328	0.134503	5.26633	0.4283	NA	NA	1.44219e-08	0.418223	5.52973e-10	0.893005	1.39e-07	0.6685	NA	NA	1.53528e-05	0.999551	7.1977e-07	0.998123	4.55225e-05	0.992938
NPNT	NA	NA	NA	Adrenal_Gland	3.4797e-08	2.8101e-05	5.51541	Testis	8.14868e-10	2.083e-06	6.142	4.2e-07	0.00013608	5.05976	0	1	1	1	3	NA	NA	5.6683	0.809509	6.20328	0.134503	5.26633	0.4283	NA	NA	1.44219e-08	0.418223	5.52973e-10	0.893005	1.39e-07	0.6685	NA	NA	1.53528e-05	0.999551	1.6878e-06	0.998688	4.55225e-05	0.992938
NPNT	NA	NA	NA	Adrenal_Gland	3.4797e-08	2.8101e-05	5.51541	Thyroid	8.14868e-10	8.75045e-07	-6.142	4.2e-07	0.00013608	5.05976	0	1	1	1	3	NA	NA	5.6683	0.809509	-6.20328	-0.134503	5.26633	0.4283	NA	NA	1.44219e-08	0.418223	5.52973e-10	0.893005	1.39e-07	0.6685	NA	NA	1.53528e-05	0.999551	6.28126e-07	0.998875	4.55225e-05	0.992938
NPNT	NA	NA	NA	Adrenal_Gland	3.4797e-08	2.8101e-05	5.51541	Uterus	8.14868e-10	9.01727e-07	6.142	4.2e-07	0.00013608	5.05976	0	1	1	1	3	NA	NA	5.6683	0.809509	6.20328	0.134503	5.26633	0.4283	NA	NA	1.44219e-08	0.418223	5.52973e-10	0.893005	1.39e-07	0.6685	NA	NA	1.53528e-05	0.999551	6.77835e-07	0.997467	4.55225e-05	0.992938
NPNT	NA	NA	NA	Adrenal_Gland	3.4797e-08	2.8101e-05	5.51541	Vagina	8.14868e-10	9.93678e-07	-6.142	4.2e-07	0.00013608	5.05976	0	1	1	1	3	NA	NA	5.6683	0.809509	-6.20328	-0.134503	5.26633	0.4283	NA	NA	1.44219e-08	0.418223	5.52973e-10	0.893005	1.39e-07	0.6685	NA	NA	1.53528e-05	0.999551	7.94761e-07	0.995279	4.55225e-05	0.992938
NPNT	NA	NA	NA	Adrenal_Gland	3.4797e-08	2.8101e-05	5.51541	smultixcan	8.14868e-10	1.09256e-06	6.142	4.2e-07	0.00013608	5.05976	0	1	1	1	3	NA	NA	5.6683	0.809509	6.20328	0.134503	5.26633	0.4283	NA	NA	1.44219e-08	0.418223	5.52973e-10	0.893005	1.39e-07	0.6685	NA	NA	1.53528e-05	0.999551	8.0936e-07	0.999267	4.55225e-05	0.992938
NPNT	NA	NA	NA	Artery_Aorta	8.14868e-10	2.00017e-06	6.142	Adipose_Subcutaneous	8.14868e-10	7.61879e-07	6.142	4.2e-07	0.00013608	5.05976	0	1	1	1	3	NA	NA	6.20328	0.199428	6.20328	0.134503	5.26633	0.4283	NA	NA	5.52973e-10	0.841928	5.52973e-10	0.893005	1.39e-07	0.6685	NA	NA	1.59498e-06	0.999619	5.613e-07	0.998569	4.55225e-05	0.992938
NPNT	NA	NA	NA	Artery_Aorta	8.14868e-10	2.00017e-06	6.142	Adipose_Visceral_Omentum	8.14868e-10	9.48856e-07	6.142	4.2e-07	0.00013608	5.05976	0	1	1	1	3	NA	NA	6.20328	0.199428	6.20328	0.134503	5.26633	0.4283	NA	NA	5.52973e-10	0.841928	5.52973e-10	0.893005	1.39e-07	0.6685	NA	NA	1.59498e-06	0.999619	6.59381e-07	0.998949	4.55225e-05	0.992938
NPNT	NA	NA	NA	Artery_Aorta	8.14868e-10	2.00017e-06	6.142	Adrenal_Gland	8.14868e-10	1.0979e-06	6.142	4.2e-07	0.00013608	5.05976	0	1	1	1	3	NA	NA	6.20328	0.199428	6.20328	0.134503	5.26633	0.4283	NA	NA	5.52973e-10	0.841928	5.52973e-10	0.893005	1.39e-07	0.6685	NA	NA	1.59498e-06	0.999619	8.90533e-07	0.996478	4.55225e-05	0.992938
NPNT	NA	NA	NA	Artery_Aorta	8.14868e-10	2.00017e-06	6.142	Artery_Aorta	5.40253e-10	5.85429e-07	6.20694	4.2e-07	0.00013608	5.05976	0	1	1	1	3	NA	NA	6.20328	0.199428	6.26706	0.120453	5.26633	0.4283	NA	NA	5.52973e-10	0.841928	3.67937e-10	0.904124	1.39e-07	0.6685	NA	NA	1.59498e-06	0.999619	4.2364e-07	0.998702	4.55225e-05	0.992938
NPNT	NA	NA	NA	Artery_Aorta	8.14868e-10	2.00017e-06	6.142	Artery_Coronary	8.14868e-10	1.05895e-06	-6.142	4.2e-07	0.00013608	5.05976	0	1	1	1	3	NA	NA	6.20328	0.199428	-6.20328	-0.134503	5.26633	0.4283	NA	NA	5.52973e-10	0.841928	5.52973e-10	0.893005	1.39e-07	0.6685	NA	NA	1.59498e-06	0.999619	7.08049e-07	0.9994	4.55225e-05	0.992938
NPNT	NA	NA	NA	Artery_Aorta	8.14868e-10	2.00017e-06	6.142	Artery_Tibial	8.14868e-10	8.39813e-07	-6.142	4.2e-07	0.00013608	5.05976	0	1	1	1	3	NA	NA	6.20328	0.199428	-6.20328	-0.134503	5.26633	0.4283	NA	NA	5.52973e-10	0.841928	5.52973e-10	0.893005	1.39e-07	0.6685	NA	NA	1.59498e-06	0.999619	6.23411e-07	0.99842	4.55225e-05	0.992938
NPNT	NA	NA	NA	Artery_Aorta	8.14868e-10	2.00017e-06	6.142	Brain_Amygdala	8.14868e-10	9.42751e-07	6.142	4.2e-07	0.00013608	5.05976	0	1	1	1	3	NA	NA	6.20328	0.199428	6.20328	0.134503	5.26633	0.4283	NA	NA	5.52973e-10	0.841928	5.52973e-10	0.893005	1.39e-07	0.6685	NA	NA	1.59498e-06	0.999619	7.50029e-07	0.994917	4.55225e-05	0.992938
NPNT	NA	NA	NA	Artery_Aorta	8.14868e-10	2.00017e-06	6.142	Brain_Caudate_basal_ganglia	8.14868e-10	1.18458e-06	6.142	4.2e-07	0.00013608	5.05976	0	1	1	1	3	NA	NA	6.20328	0.199428	6.20328	0.134503	5.26633	0.4283	NA	NA	5.52973e-10	0.841928	5.52973e-10	0.893005	1.39e-07	0.6685	NA	NA	1.59498e-06	0.999619	8.23898e-07	0.997364	4.55225e-05	0.992938
NPNT	NA	NA	NA	Artery_Aorta	8.14868e-10	2.00017e-06	6.142	Brain_Frontal_Cortex_BA9	8.14868e-10	1.11085e-06	6.142	4.2e-07	0.00013608	5.05976	0	1	1	1	3	NA	NA	6.20328	0.199428	6.20328	0.134503	5.26633	0.4283	NA	NA	5.52973e-10	0.841928	5.52973e-10	0.893005	1.39e-07	0.6685	NA	NA	1.59498e-06	0.999619	8.69654e-07	0.997964	4.55225e-05	0.992938
NPNT	NA	NA	NA	Artery_Aorta	8.14868e-10	2.00017e-06	6.142	Brain_Hippocampus	8.14868e-10	1.4176e-06	6.142	4.2e-07	0.00013608	5.05976	0	1	1	1	3	NA	NA	6.20328	0.199428	6.20328	0.134503	5.26633	0.4283	NA	NA	5.52973e-10	0.841928	5.52973e-10	0.893005	1.39e-07	0.6685	NA	NA	1.59498e-06	0.999619	1.07699e-06	0.997716	4.55225e-05	0.992938
NPNT	NA	NA	NA	Artery_Aorta	8.14868e-10	2.00017e-06	6.142	Brain_Nucleus_accumbens_basal_ganglia	8.14868e-10	1.28357e-06	6.142	4.2e-07	0.00013608	5.05976	0	1	1	1	3	NA	NA	6.20328	0.199428	6.20328	0.134503	5.26633	0.4283	NA	NA	5.52973e-10	0.841928	5.52973e-10	0.893005	1.39e-07	0.6685	NA	NA	1.59498e-06	0.999619	8.9198e-07	0.996742	4.55225e-05	0.992938
NPNT	NA	NA	NA	Artery_Aorta	8.14868e-10	2.00017e-06	6.142	Brain_Substantia_nigra	8.14868e-10	6.9159e-07	6.142	4.2e-07	0.00013608	5.05976	0	1	1	1	3	NA	NA	6.20328	0.199428	6.20328	0.134503	5.26633	0.4283	NA	NA	5.52973e-10	0.841928	5.52973e-10	0.893005	1.39e-07	0.6685	NA	NA	1.59498e-06	0.999619	4.82535e-07	0.995985	4.55225e-05	0.992938
NPNT	NA	NA	NA	Artery_Aorta	8.14868e-10	2.00017e-06	6.142	Breast_Mammary_Tissue	8.14868e-10	7.62562e-07	6.142	4.2e-07	0.00013608	5.05976	0	1	1	1	3	NA	NA	6.20328	0.199428	6.20328	0.134503	5.26633	0.4283	NA	NA	5.52973e-10	0.841928	5.52973e-10	0.893005	1.39e-07	0.6685	NA	NA	1.59498e-06	0.999619	5.61268e-07	0.998717	4.55225e-05	0.992938
NPNT	NA	NA	NA	Artery_Aorta	8.14868e-10	2.00017e-06	6.142	Cells_EBV-transformed_lymphocytes	8.14868e-10	1.16506e-06	6.142	4.2e-07	0.00013608	5.05976	0	1	1	1	3	NA	NA	6.20328	0.199428	6.20328	0.134503	5.26633	0.4283	NA	NA	5.52973e-10	0.841928	5.52973e-10	0.893005	1.39e-07	0.6685	NA	NA	1.59498e-06	0.999619	7.7224e-07	0.995892	4.55225e-05	0.992938
NPNT	NA	NA	NA	Artery_Aorta	8.14868e-10	2.00017e-06	6.142	Colon_Sigmoid	8.14868e-10	1.19304e-06	6.142	4.2e-07	0.00013608	5.05976	0	1	1	1	3	NA	NA	6.20328	0.199428	6.20328	0.134503	5.26633	0.4283	NA	NA	5.52973e-10	0.841928	5.52973e-10	0.893005	1.39e-07	0.6685	NA	NA	1.59498e-06	0.999619	7.93276e-07	0.99906	4.55225e-05	0.992938
NPNT	NA	NA	NA	Artery_Aorta	8.14868e-10	2.00017e-06	6.142	Colon_Transverse	8.14868e-10	1.18319e-06	-6.142	4.2e-07	0.00013608	5.05976	0	1	1	1	3	NA	NA	6.20328	0.199428	-6.20328	-0.134503	5.26633	0.4283	NA	NA	5.52973e-10	0.841928	5.52973e-10	0.893005	1.39e-07	0.6685	NA	NA	1.59498e-06	0.999619	7.87218e-07	0.998427	4.55225e-05	0.992938
NPNT	NA	NA	NA	Artery_Aorta	8.14868e-10	2.00017e-06	6.142	Esophagus_Gastroesophageal_Junction	8.14868e-10	9.95863e-07	6.142	4.2e-07	0.00013608	5.05976	0	1	1	1	3	NA	NA	6.20328	0.199428	6.20328	0.134503	5.26633	0.4283	NA	NA	5.52973e-10	0.841928	5.52973e-10	0.893005	1.39e-07	0.6685	NA	NA	1.59498e-06	0.999619	6.94022e-07	0.997228	4.55225e-05	0.992938
NPNT	NA	NA	NA	Artery_Aorta	8.14868e-10	2.00017e-06	6.142	Esophagus_Mucosa	8.14868e-10	8.3946e-07	6.142	4.2e-07	0.00013608	5.05976	0	1	1	1	3	NA	NA	6.20328	0.199428	6.20328	0.134503	5.26633	0.4283	NA	NA	5.52973e-10	0.841928	5.52973e-10	0.893005	1.39e-07	0.6685	NA	NA	1.59498e-06	0.999619	5.84019e-07	0.99353	4.55225e-05	0.992938
NPNT	NA	NA	NA	Artery_Aorta	8.14868e-10	2.00017e-06	6.142	Esophagus_Muscularis	8.14868e-10	1.16582e-06	6.142	4.2e-07	0.00013608	5.05976	0	1	1	1	3	NA	NA	6.20328	0.199428	6.20328	0.134503	5.26633	0.4283	NA	NA	5.52973e-10	0.841928	5.52973e-10	0.893005	1.39e-07	0.6685	NA	NA	1.59498e-06	0.999619	8.48867e-07	0.99955	4.55225e-05	0.992938
NPNT	NA	NA	NA	Artery_Aorta	8.14868e-10	2.00017e-06	6.142	Heart_Atrial_Appendage	8.14868e-10	1.00119e-06	6.142	4.2e-07	0.00013608	5.05976	0	1	1	1	3	NA	NA	6.20328	0.199428	6.20328	0.134503	5.26633	0.4283	NA	NA	5.52973e-10	0.841928	5.52973e-10	0.893005	1.39e-07	0.6685	NA	NA	1.59498e-06	0.999619	7.27889e-07	0.998926	4.55225e-05	0.992938
NPNT	NA	NA	NA	Artery_Aorta	8.14868e-10	2.00017e-06	6.142	Heart_Left_Ventricle	8.14868e-10	1.02488e-06	6.142	4.2e-07	0.00013608	5.05976	0	1	1	1	3	NA	NA	6.20328	0.199428	6.20328	0.134503	5.26633	0.4283	NA	NA	5.52973e-10	0.841928	5.52973e-10	0.893005	1.39e-07	0.6685	NA	NA	1.59498e-06	0.999619	7.54581e-07	0.998169	4.55225e-05	0.992938
NPNT	NA	NA	NA	Artery_Aorta	8.14868e-10	2.00017e-06	6.142	Kidney_Cortex	8.14868e-10	8.7397e-07	6.142	4.2e-07	0.00013608	5.05976	0	1	1	1	3	NA	NA	6.20328	0.199428	6.20328	0.134503	5.26633	0.4283	NA	NA	5.52973e-10	0.841928	5.52973e-10	0.893005	1.39e-07	0.6685	NA	NA	1.59498e-06	0.999619	6.47013e-07	0.996956	4.55225e-05	0.992938
NPNT	NA	NA	NA	Artery_Aorta	8.14868e-10	2.00017e-06	6.142	Lung	8.14868e-10	7.24856e-07	-6.142	4.2e-07	0.00013608	5.05976	0	1	1	1	3	NA	NA	6.20328	0.199428	-6.20328	-0.134503	5.26633	0.4283	NA	NA	5.52973e-10	0.841928	5.52973e-10	0.893005	1.39e-07	0.6685	NA	NA	1.59498e-06	0.999619	5.17874e-07	0.998673	4.55225e-05	0.992938
NPNT	NA	NA	NA	Artery_Aorta	8.14868e-10	2.00017e-06	6.142	Minor_Salivary_Gland	8.14868e-10	1.11788e-06	-6.142	4.2e-07	0.00013608	5.05976	0	1	1	1	3	NA	NA	6.20328	0.199428	-6.20328	-0.134503	5.26633	0.4283	NA	NA	5.52973e-10	0.841928	5.52973e-10	0.893005	1.39e-07	0.6685	NA	NA	1.59498e-06	0.999619	8.17018e-07	0.996919	4.55225e-05	0.992938
NPNT	NA	NA	NA	Artery_Aorta	8.14868e-10	2.00017e-06	6.142	Muscle_Skeletal	8.14868e-10	1.19862e-06	6.142	4.2e-07	0.00013608	5.05976	0	1	1	1	3	NA	NA	6.20328	0.199428	6.20328	0.134503	5.26633	0.4283	NA	NA	5.52973e-10	0.841928	5.52973e-10	0.893005	1.39e-07	0.6685	NA	NA	1.59498e-06	0.999619	9.43925e-07	0.998434	4.55225e-05	0.992938
NPNT	NA	NA	NA	Artery_Aorta	8.14868e-10	2.00017e-06	6.142	Nerve_Tibial	8.14868e-10	9.1064e-07	6.142	4.2e-07	0.00013608	5.05976	0	1	1	1	3	NA	NA	6.20328	0.199428	6.20328	0.134503	5.26633	0.4283	NA	NA	5.52973e-10	0.841928	5.52973e-10	0.893005	1.39e-07	0.6685	NA	NA	1.59498e-06	0.999619	6.14303e-07	0.999067	4.55225e-05	0.992938
NPNT	NA	NA	NA	Artery_Aorta	8.14868e-10	2.00017e-06	6.142	Pancreas	8.14868e-10	1.47967e-06	6.142	4.2e-07	0.00013608	5.05976	0	1	1	1	3	NA	NA	6.20328	0.199428	6.20328	0.134503	5.26633	0.4283	NA	NA	5.52973e-10	0.841928	5.52973e-10	0.893005	1.39e-07	0.6685	NA	NA	1.59498e-06	0.999619	1.11627e-06	0.995944	4.55225e-05	0.992938
NPNT	NA	NA	NA	Artery_Aorta	8.14868e-10	2.00017e-06	6.142	Pituitary	8.14868e-10	1.11498e-06	6.142	4.2e-07	0.00013608	5.05976	0	1	1	1	3	NA	NA	6.20328	0.199428	6.20328	0.134503	5.26633	0.4283	NA	NA	5.52973e-10	0.841928	5.52973e-10	0.893005	1.39e-07	0.6685	NA	NA	1.59498e-06	0.999619	8.46828e-07	0.998633	4.55225e-05	0.992938
NPNT	NA	NA	NA	Artery_Aorta	8.14868e-10	2.00017e-06	6.142	Prostate	8.14868e-10	1.13915e-06	6.142	4.2e-07	0.00013608	5.05976	0	1	1	1	3	NA	NA	6.20328	0.199428	6.20328	0.134503	5.26633	0.4283	NA	NA	5.52973e-10	0.841928	5.52973e-10	0.893005	1.39e-07	0.6685	NA	NA	1.59498e-06	0.999619	8.2946e-07	0.997992	4.55225e-05	0.992938
NPNT	NA	NA	NA	Artery_Aorta	8.14868e-10	2.00017e-06	6.142	Skin_Not_Sun_Exposed_Suprapubic	8.14868e-10	1.03297e-06	6.142	4.2e-07	0.00013608	5.05976	0	1	1	1	3	NA	NA	6.20328	0.199428	6.20328	0.134503	5.26633	0.4283	NA	NA	5.52973e-10	0.841928	5.52973e-10	0.893005	1.39e-07	0.6685	NA	NA	1.59498e-06	0.999619	6.91196e-07	0.997342	4.55225e-05	0.992938
NPNT	NA	NA	NA	Artery_Aorta	8.14868e-10	2.00017e-06	6.142	Skin_Sun_Exposed_Lower_leg	8.14868e-10	9.32799e-07	6.142	4.2e-07	0.00013608	5.05976	0	1	1	1	3	NA	NA	6.20328	0.199428	6.20328	0.134503	5.26633	0.4283	NA	NA	5.52973e-10	0.841928	5.52973e-10	0.893005	1.39e-07	0.6685	NA	NA	1.59498e-06	0.999619	6.48638e-07	0.996981	4.55225e-05	0.992938
NPNT	NA	NA	NA	Artery_Aorta	8.14868e-10	2.00017e-06	6.142	Small_Intestine_Terminal_Ileum	6.44481e-10	1.21307e-06	6.17915	4.2e-07	0.00013608	5.05976	0	1	1	1	3	NA	NA	6.20328	0.199428	6.23542	0.0894581	5.26633	0.4283	NA	NA	5.52973e-10	0.841928	4.50555e-10	0.928718	1.39e-07	0.6685	NA	NA	1.59498e-06	0.999619	9.28293e-07	0.996207	4.55225e-05	0.992938
NPNT	NA	NA	NA	Artery_Aorta	8.14868e-10	2.00017e-06	6.142	Spleen	8.14868e-10	9.6402e-07	6.142	4.2e-07	0.00013608	5.05976	0	1	1	1	3	NA	NA	6.20328	0.199428	6.20328	0.134503	5.26633	0.4283	NA	NA	5.52973e-10	0.841928	5.52973e-10	0.893005	1.39e-07	0.6685	NA	NA	1.59498e-06	0.999619	7.57814e-07	0.997662	4.55225e-05	0.992938
NPNT	NA	NA	NA	Artery_Aorta	8.14868e-10	2.00017e-06	6.142	Stomach	8.14868e-10	1.0835e-06	6.142	4.2e-07	0.00013608	5.05976	0	1	1	1	3	NA	NA	6.20328	0.199428	6.20328	0.134503	5.26633	0.4283	NA	NA	5.52973e-10	0.841928	5.52973e-10	0.893005	1.39e-07	0.6685	NA	NA	1.59498e-06	0.999619	7.1977e-07	0.998123	4.55225e-05	0.992938
NPNT	NA	NA	NA	Artery_Aorta	8.14868e-10	2.00017e-06	6.142	Testis	8.14868e-10	2.083e-06	6.142	4.2e-07	0.00013608	5.05976	0	1	1	1	3	NA	NA	6.20328	0.199428	6.20328	0.134503	5.26633	0.4283	NA	NA	5.52973e-10	0.841928	5.52973e-10	0.893005	1.39e-07	0.6685	NA	NA	1.59498e-06	0.999619	1.6878e-06	0.998688	4.55225e-05	0.992938
NPNT	NA	NA	NA	Artery_Aorta	8.14868e-10	2.00017e-06	6.142	Thyroid	8.14868e-10	8.75045e-07	-6.142	4.2e-07	0.00013608	5.05976	0	1	1	1	3	NA	NA	6.20328	0.199428	-6.20328	-0.134503	5.26633	0.4283	NA	NA	5.52973e-10	0.841928	5.52973e-10	0.893005	1.39e-07	0.6685	NA	NA	1.59498e-06	0.999619	6.28126e-07	0.998875	4.55225e-05	0.992938
NPNT	NA	NA	NA	Artery_Aorta	8.14868e-10	2.00017e-06	6.142	Uterus	8.14868e-10	9.01727e-07	6.142	4.2e-07	0.00013608	5.05976	0	1	1	1	3	NA	NA	6.20328	0.199428	6.20328	0.134503	5.26633	0.4283	NA	NA	5.52973e-10	0.841928	5.52973e-10	0.893005	1.39e-07	0.6685	NA	NA	1.59498e-06	0.999619	6.77835e-07	0.997467	4.55225e-05	0.992938
NPNT	NA	NA	NA	Artery_Aorta	8.14868e-10	2.00017e-06	6.142	Vagina	8.14868e-10	9.93678e-07	-6.142	4.2e-07	0.00013608	5.05976	0	1	1	1	3	NA	NA	6.20328	0.199428	-6.20328	-0.134503	5.26633	0.4283	NA	NA	5.52973e-10	0.841928	5.52973e-10	0.893005	1.39e-07	0.6685	NA	NA	1.59498e-06	0.999619	7.94761e-07	0.995279	4.55225e-05	0.992938
NPNT	NA	NA	NA	Artery_Aorta	8.14868e-10	2.00017e-06	6.142	smultixcan	8.14868e-10	1.09256e-06	6.142	4.2e-07	0.00013608	5.05976	0	1	1	1	3	NA	NA	6.20328	0.199428	6.20328	0.134503	5.26633	0.4283	NA	NA	5.52973e-10	0.841928	5.52973e-10	0.893005	1.39e-07	0.6685	NA	NA	1.59498e-06	0.999619	8.0936e-07	0.999267	4.55225e-05	0.992938
NPNT	NA	NA	NA	Artery_Tibial	4.71786e-08	7.35338e-05	5.46163	Adipose_Subcutaneous	8.14868e-10	7.61879e-07	6.142	4.2e-07	0.00013608	5.05976	0	1	1	1	3	NA	NA	5.61773	0.834671	6.20328	0.134503	5.26633	0.4283	NA	NA	1.93485e-08	0.403903	5.52973e-10	0.893005	1.39e-07	0.6685	NA	NA	4.95591e-05	0.998826	5.613e-07	0.998569	4.55225e-05	0.992938
NPNT	NA	NA	NA	Artery_Tibial	4.71786e-08	7.35338e-05	5.46163	Adipose_Visceral_Omentum	8.14868e-10	9.48856e-07	6.142	4.2e-07	0.00013608	5.05976	0	1	1	1	3	NA	NA	5.61773	0.834671	6.20328	0.134503	5.26633	0.4283	NA	NA	1.93485e-08	0.403903	5.52973e-10	0.893005	1.39e-07	0.6685	NA	NA	4.95591e-05	0.998826	6.59381e-07	0.998949	4.55225e-05	0.992938
NPNT	NA	NA	NA	Artery_Tibial	4.71786e-08	7.35338e-05	5.46163	Adrenal_Gland	8.14868e-10	1.0979e-06	6.142	4.2e-07	0.00013608	5.05976	0	1	1	1	3	NA	NA	5.61773	0.834671	6.20328	0.134503	5.26633	0.4283	NA	NA	1.93485e-08	0.403903	5.52973e-10	0.893005	1.39e-07	0.6685	NA	NA	4.95591e-05	0.998826	8.90533e-07	0.996478	4.55225e-05	0.992938
NPNT	NA	NA	NA	Artery_Tibial	4.71786e-08	7.35338e-05	5.46163	Artery_Aorta	5.40253e-10	5.85429e-07	6.20694	4.2e-07	0.00013608	5.05976	0	1	1	1	3	NA	NA	5.61773	0.834671	6.26706	0.120453	5.26633	0.4283	NA	NA	1.93485e-08	0.403903	3.67937e-10	0.904124	1.39e-07	0.6685	NA	NA	4.95591e-05	0.998826	4.2364e-07	0.998702	4.55225e-05	0.992938
NPNT	NA	NA	NA	Artery_Tibial	4.71786e-08	7.35338e-05	5.46163	Artery_Coronary	8.14868e-10	1.05895e-06	-6.142	4.2e-07	0.00013608	5.05976	0	1	1	1	3	NA	NA	5.61773	0.834671	-6.20328	-0.134503	5.26633	0.4283	NA	NA	1.93485e-08	0.403903	5.52973e-10	0.893005	1.39e-07	0.6685	NA	NA	4.95591e-05	0.998826	7.08049e-07	0.9994	4.55225e-05	0.992938
NPNT	NA	NA	NA	Artery_Tibial	4.71786e-08	7.35338e-05	5.46163	Artery_Tibial	8.14868e-10	8.39813e-07	-6.142	4.2e-07	0.00013608	5.05976	0	1	1	1	3	NA	NA	5.61773	0.834671	-6.20328	-0.134503	5.26633	0.4283	NA	NA	1.93485e-08	0.403903	5.52973e-10	0.893005	1.39e-07	0.6685	NA	NA	4.95591e-05	0.998826	6.23411e-07	0.99842	4.55225e-05	0.992938
NPNT	NA	NA	NA	Artery_Tibial	4.71786e-08	7.35338e-05	5.46163	Brain_Amygdala	8.14868e-10	9.42751e-07	6.142	4.2e-07	0.00013608	5.05976	0	1	1	1	3	NA	NA	5.61773	0.834671	6.20328	0.134503	5.26633	0.4283	NA	NA	1.93485e-08	0.403903	5.52973e-10	0.893005	1.39e-07	0.6685	NA	NA	4.95591e-05	0.998826	7.50029e-07	0.994917	4.55225e-05	0.992938
NPNT	NA	NA	NA	Artery_Tibial	4.71786e-08	7.35338e-05	5.46163	Brain_Caudate_basal_ganglia	8.14868e-10	1.18458e-06	6.142	4.2e-07	0.00013608	5.05976	0	1	1	1	3	NA	NA	5.61773	0.834671	6.20328	0.134503	5.26633	0.4283	NA	NA	1.93485e-08	0.403903	5.52973e-10	0.893005	1.39e-07	0.6685	NA	NA	4.95591e-05	0.998826	8.23898e-07	0.997364	4.55225e-05	0.992938
NPNT	NA	NA	NA	Artery_Tibial	4.71786e-08	7.35338e-05	5.46163	Brain_Frontal_Cortex_BA9	8.14868e-10	1.11085e-06	6.142	4.2e-07	0.00013608	5.05976	0	1	1	1	3	NA	NA	5.61773	0.834671	6.20328	0.134503	5.26633	0.4283	NA	NA	1.93485e-08	0.403903	5.52973e-10	0.893005	1.39e-07	0.6685	NA	NA	4.95591e-05	0.998826	8.69654e-07	0.997964	4.55225e-05	0.992938
NPNT	NA	NA	NA	Artery_Tibial	4.71786e-08	7.35338e-05	5.46163	Brain_Hippocampus	8.14868e-10	1.4176e-06	6.142	4.2e-07	0.00013608	5.05976	0	1	1	1	3	NA	NA	5.61773	0.834671	6.20328	0.134503	5.26633	0.4283	NA	NA	1.93485e-08	0.403903	5.52973e-10	0.893005	1.39e-07	0.6685	NA	NA	4.95591e-05	0.998826	1.07699e-06	0.997716	4.55225e-05	0.992938
NPNT	NA	NA	NA	Artery_Tibial	4.71786e-08	7.35338e-05	5.46163	Brain_Nucleus_accumbens_basal_ganglia	8.14868e-10	1.28357e-06	6.142	4.2e-07	0.00013608	5.05976	0	1	1	1	3	NA	NA	5.61773	0.834671	6.20328	0.134503	5.26633	0.4283	NA	NA	1.93485e-08	0.403903	5.52973e-10	0.893005	1.39e-07	0.6685	NA	NA	4.95591e-05	0.998826	8.9198e-07	0.996742	4.55225e-05	0.992938
NPNT	NA	NA	NA	Artery_Tibial	4.71786e-08	7.35338e-05	5.46163	Brain_Substantia_nigra	8.14868e-10	6.9159e-07	6.142	4.2e-07	0.00013608	5.05976	0	1	1	1	3	NA	NA	5.61773	0.834671	6.20328	0.134503	5.26633	0.4283	NA	NA	1.93485e-08	0.403903	5.52973e-10	0.893005	1.39e-07	0.6685	NA	NA	4.95591e-05	0.998826	4.82535e-07	0.995985	4.55225e-05	0.992938
NPNT	NA	NA	NA	Artery_Tibial	4.71786e-08	7.35338e-05	5.46163	Breast_Mammary_Tissue	8.14868e-10	7.62562e-07	6.142	4.2e-07	0.00013608	5.05976	0	1	1	1	3	NA	NA	5.61773	0.834671	6.20328	0.134503	5.26633	0.4283	NA	NA	1.93485e-08	0.403903	5.52973e-10	0.893005	1.39e-07	0.6685	NA	NA	4.95591e-05	0.998826	5.61268e-07	0.998717	4.55225e-05	0.992938
NPNT	NA	NA	NA	Artery_Tibial	4.71786e-08	7.35338e-05	5.46163	Cells_EBV-transformed_lymphocytes	8.14868e-10	1.16506e-06	6.142	4.2e-07	0.00013608	5.05976	0	1	1	1	3	NA	NA	5.61773	0.834671	6.20328	0.134503	5.26633	0.4283	NA	NA	1.93485e-08	0.403903	5.52973e-10	0.893005	1.39e-07	0.6685	NA	NA	4.95591e-05	0.998826	7.7224e-07	0.995892	4.55225e-05	0.992938
NPNT	NA	NA	NA	Artery_Tibial	4.71786e-08	7.35338e-05	5.46163	Colon_Sigmoid	8.14868e-10	1.19304e-06	6.142	4.2e-07	0.00013608	5.05976	0	1	1	1	3	NA	NA	5.61773	0.834671	6.20328	0.134503	5.26633	0.4283	NA	NA	1.93485e-08	0.403903	5.52973e-10	0.893005	1.39e-07	0.6685	NA	NA	4.95591e-05	0.998826	7.93276e-07	0.99906	4.55225e-05	0.992938
NPNT	NA	NA	NA	Artery_Tibial	4.71786e-08	7.35338e-05	5.46163	Colon_Transverse	8.14868e-10	1.18319e-06	-6.142	4.2e-07	0.00013608	5.05976	0	1	1	1	3	NA	NA	5.61773	0.834671	-6.20328	-0.134503	5.26633	0.4283	NA	NA	1.93485e-08	0.403903	5.52973e-10	0.893005	1.39e-07	0.6685	NA	NA	4.95591e-05	0.998826	7.87218e-07	0.998427	4.55225e-05	0.992938
NPNT	NA	NA	NA	Artery_Tibial	4.71786e-08	7.35338e-05	5.46163	Esophagus_Gastroesophageal_Junction	8.14868e-10	9.95863e-07	6.142	4.2e-07	0.00013608	5.05976	0	1	1	1	3	NA	NA	5.61773	0.834671	6.20328	0.134503	5.26633	0.4283	NA	NA	1.93485e-08	0.403903	5.52973e-10	0.893005	1.39e-07	0.6685	NA	NA	4.95591e-05	0.998826	6.94022e-07	0.997228	4.55225e-05	0.992938
NPNT	NA	NA	NA	Artery_Tibial	4.71786e-08	7.35338e-05	5.46163	Esophagus_Mucosa	8.14868e-10	8.3946e-07	6.142	4.2e-07	0.00013608	5.05976	0	1	1	1	3	NA	NA	5.61773	0.834671	6.20328	0.134503	5.26633	0.4283	NA	NA	1.93485e-08	0.403903	5.52973e-10	0.893005	1.39e-07	0.6685	NA	NA	4.95591e-05	0.998826	5.84019e-07	0.99353	4.55225e-05	0.992938
NPNT	NA	NA	NA	Artery_Tibial	4.71786e-08	7.35338e-05	5.46163	Esophagus_Muscularis	8.14868e-10	1.16582e-06	6.142	4.2e-07	0.00013608	5.05976	0	1	1	1	3	NA	NA	5.61773	0.834671	6.20328	0.134503	5.26633	0.4283	NA	NA	1.93485e-08	0.403903	5.52973e-10	0.893005	1.39e-07	0.6685	NA	NA	4.95591e-05	0.998826	8.48867e-07	0.99955	4.55225e-05	0.992938
NPNT	NA	NA	NA	Artery_Tibial	4.71786e-08	7.35338e-05	5.46163	Heart_Atrial_Appendage	8.14868e-10	1.00119e-06	6.142	4.2e-07	0.00013608	5.05976	0	1	1	1	3	NA	NA	5.61773	0.834671	6.20328	0.134503	5.26633	0.4283	NA	NA	1.93485e-08	0.403903	5.52973e-10	0.893005	1.39e-07	0.6685	NA	NA	4.95591e-05	0.998826	7.27889e-07	0.998926	4.55225e-05	0.992938
NPNT	NA	NA	NA	Artery_Tibial	4.71786e-08	7.35338e-05	5.46163	Heart_Left_Ventricle	8.14868e-10	1.02488e-06	6.142	4.2e-07	0.00013608	5.05976	0	1	1	1	3	NA	NA	5.61773	0.834671	6.20328	0.134503	5.26633	0.4283	NA	NA	1.93485e-08	0.403903	5.52973e-10	0.893005	1.39e-07	0.6685	NA	NA	4.95591e-05	0.998826	7.54581e-07	0.998169	4.55225e-05	0.992938
NPNT	NA	NA	NA	Artery_Tibial	4.71786e-08	7.35338e-05	5.46163	Kidney_Cortex	8.14868e-10	8.7397e-07	6.142	4.2e-07	0.00013608	5.05976	0	1	1	1	3	NA	NA	5.61773	0.834671	6.20328	0.134503	5.26633	0.4283	NA	NA	1.93485e-08	0.403903	5.52973e-10	0.893005	1.39e-07	0.6685	NA	NA	4.95591e-05	0.998826	6.47013e-07	0.996956	4.55225e-05	0.992938
NPNT	NA	NA	NA	Artery_Tibial	4.71786e-08	7.35338e-05	5.46163	Lung	8.14868e-10	7.24856e-07	-6.142	4.2e-07	0.00013608	5.05976	0	1	1	1	3	NA	NA	5.61773	0.834671	-6.20328	-0.134503	5.26633	0.4283	NA	NA	1.93485e-08	0.403903	5.52973e-10	0.893005	1.39e-07	0.6685	NA	NA	4.95591e-05	0.998826	5.17874e-07	0.998673	4.55225e-05	0.992938
NPNT	NA	NA	NA	Artery_Tibial	4.71786e-08	7.35338e-05	5.46163	Minor_Salivary_Gland	8.14868e-10	1.11788e-06	-6.142	4.2e-07	0.00013608	5.05976	0	1	1	1	3	NA	NA	5.61773	0.834671	-6.20328	-0.134503	5.26633	0.4283	NA	NA	1.93485e-08	0.403903	5.52973e-10	0.893005	1.39e-07	0.6685	NA	NA	4.95591e-05	0.998826	8.17018e-07	0.996919	4.55225e-05	0.992938
NPNT	NA	NA	NA	Artery_Tibial	4.71786e-08	7.35338e-05	5.46163	Muscle_Skeletal	8.14868e-10	1.19862e-06	6.142	4.2e-07	0.00013608	5.05976	0	1	1	1	3	NA	NA	5.61773	0.834671	6.20328	0.134503	5.26633	0.4283	NA	NA	1.93485e-08	0.403903	5.52973e-10	0.893005	1.39e-07	0.6685	NA	NA	4.95591e-05	0.998826	9.43925e-07	0.998434	4.55225e-05	0.992938
NPNT	NA	NA	NA	Artery_Tibial	4.71786e-08	7.35338e-05	5.46163	Nerve_Tibial	8.14868e-10	9.1064e-07	6.142	4.2e-07	0.00013608	5.05976	0	1	1	1	3	NA	NA	5.61773	0.834671	6.20328	0.134503	5.26633	0.4283	NA	NA	1.93485e-08	0.403903	5.52973e-10	0.893005	1.39e-07	0.6685	NA	NA	4.95591e-05	0.998826	6.14303e-07	0.999067	4.55225e-05	0.992938
NPNT	NA	NA	NA	Artery_Tibial	4.71786e-08	7.35338e-05	5.46163	Pancreas	8.14868e-10	1.47967e-06	6.142	4.2e-07	0.00013608	5.05976	0	1	1	1	3	NA	NA	5.61773	0.834671	6.20328	0.134503	5.26633	0.4283	NA	NA	1.93485e-08	0.403903	5.52973e-10	0.893005	1.39e-07	0.6685	NA	NA	4.95591e-05	0.998826	1.11627e-06	0.995944	4.55225e-05	0.992938
NPNT	NA	NA	NA	Artery_Tibial	4.71786e-08	7.35338e-05	5.46163	Pituitary	8.14868e-10	1.11498e-06	6.142	4.2e-07	0.00013608	5.05976	0	1	1	1	3	NA	NA	5.61773	0.834671	6.20328	0.134503	5.26633	0.4283	NA	NA	1.93485e-08	0.403903	5.52973e-10	0.893005	1.39e-07	0.6685	NA	NA	4.95591e-05	0.998826	8.46828e-07	0.998633	4.55225e-05	0.992938
NPNT	NA	NA	NA	Artery_Tibial	4.71786e-08	7.35338e-05	5.46163	Prostate	8.14868e-10	1.13915e-06	6.142	4.2e-07	0.00013608	5.05976	0	1	1	1	3	NA	NA	5.61773	0.834671	6.20328	0.134503	5.26633	0.4283	NA	NA	1.93485e-08	0.403903	5.52973e-10	0.893005	1.39e-07	0.6685	NA	NA	4.95591e-05	0.998826	8.2946e-07	0.997992	4.55225e-05	0.992938
NPNT	NA	NA	NA	Artery_Tibial	4.71786e-08	7.35338e-05	5.46163	Skin_Not_Sun_Exposed_Suprapubic	8.14868e-10	1.03297e-06	6.142	4.2e-07	0.00013608	5.05976	0	1	1	1	3	NA	NA	5.61773	0.834671	6.20328	0.134503	5.26633	0.4283	NA	NA	1.93485e-08	0.403903	5.52973e-10	0.893005	1.39e-07	0.6685	NA	NA	4.95591e-05	0.998826	6.91196e-07	0.997342	4.55225e-05	0.992938
NPNT	NA	NA	NA	Artery_Tibial	4.71786e-08	7.35338e-05	5.46163	Skin_Sun_Exposed_Lower_leg	8.14868e-10	9.32799e-07	6.142	4.2e-07	0.00013608	5.05976	0	1	1	1	3	NA	NA	5.61773	0.834671	6.20328	0.134503	5.26633	0.4283	NA	NA	1.93485e-08	0.403903	5.52973e-10	0.893005	1.39e-07	0.6685	NA	NA	4.95591e-05	0.998826	6.48638e-07	0.996981	4.55225e-05	0.992938
NPNT	NA	NA	NA	Artery_Tibial	4.71786e-08	7.35338e-05	5.46163	Small_Intestine_Terminal_Ileum	6.44481e-10	1.21307e-06	6.17915	4.2e-07	0.00013608	5.05976	0	1	1	1	3	NA	NA	5.61773	0.834671	6.23542	0.0894581	5.26633	0.4283	NA	NA	1.93485e-08	0.403903	4.50555e-10	0.928718	1.39e-07	0.6685	NA	NA	4.95591e-05	0.998826	9.28293e-07	0.996207	4.55225e-05	0.992938
NPNT	NA	NA	NA	Artery_Tibial	4.71786e-08	7.35338e-05	5.46163	Spleen	8.14868e-10	9.6402e-07	6.142	4.2e-07	0.00013608	5.05976	0	1	1	1	3	NA	NA	5.61773	0.834671	6.20328	0.134503	5.26633	0.4283	NA	NA	1.93485e-08	0.403903	5.52973e-10	0.893005	1.39e-07	0.6685	NA	NA	4.95591e-05	0.998826	7.57814e-07	0.997662	4.55225e-05	0.992938
NPNT	NA	NA	NA	Artery_Tibial	4.71786e-08	7.35338e-05	5.46163	Stomach	8.14868e-10	1.0835e-06	6.142	4.2e-07	0.00013608	5.05976	0	1	1	1	3	NA	NA	5.61773	0.834671	6.20328	0.134503	5.26633	0.4283	NA	NA	1.93485e-08	0.403903	5.52973e-10	0.893005	1.39e-07	0.6685	NA	NA	4.95591e-05	0.998826	7.1977e-07	0.998123	4.55225e-05	0.992938
NPNT	NA	NA	NA	Artery_Tibial	4.71786e-08	7.35338e-05	5.46163	Testis	8.14868e-10	2.083e-06	6.142	4.2e-07	0.00013608	5.05976	0	1	1	1	3	NA	NA	5.61773	0.834671	6.20328	0.134503	5.26633	0.4283	NA	NA	1.93485e-08	0.403903	5.52973e-10	0.893005	1.39e-07	0.6685	NA	NA	4.95591e-05	0.998826	1.6878e-06	0.998688	4.55225e-05	0.992938
NPNT	NA	NA	NA	Artery_Tibial	4.71786e-08	7.35338e-05	5.46163	Thyroid	8.14868e-10	8.75045e-07	-6.142	4.2e-07	0.00013608	5.05976	0	1	1	1	3	NA	NA	5.61773	0.834671	-6.20328	-0.134503	5.26633	0.4283	NA	NA	1.93485e-08	0.403903	5.52973e-10	0.893005	1.39e-07	0.6685	NA	NA	4.95591e-05	0.998826	6.28126e-07	0.998875	4.55225e-05	0.992938
NPNT	NA	NA	NA	Artery_Tibial	4.71786e-08	7.35338e-05	5.46163	Uterus	8.14868e-10	9.01727e-07	6.142	4.2e-07	0.00013608	5.05976	0	1	1	1	3	NA	NA	5.61773	0.834671	6.20328	0.134503	5.26633	0.4283	NA	NA	1.93485e-08	0.403903	5.52973e-10	0.893005	1.39e-07	0.6685	NA	NA	4.95591e-05	0.998826	6.77835e-07	0.997467	4.55225e-05	0.992938
NPNT	NA	NA	NA	Artery_Tibial	4.71786e-08	7.35338e-05	5.46163	Vagina	8.14868e-10	9.93678e-07	-6.142	4.2e-07	0.00013608	5.05976	0	1	1	1	3	NA	NA	5.61773	0.834671	-6.20328	-0.134503	5.26633	0.4283	NA	NA	1.93485e-08	0.403903	5.52973e-10	0.893005	1.39e-07	0.6685	NA	NA	4.95591e-05	0.998826	7.94761e-07	0.995279	4.55225e-05	0.992938
NPNT	NA	NA	NA	Artery_Tibial	4.71786e-08	7.35338e-05	5.46163	smultixcan	8.14868e-10	1.09256e-06	6.142	4.2e-07	0.00013608	5.05976	0	1	1	1	3	NA	NA	5.61773	0.834671	6.20328	0.134503	5.26633	0.4283	NA	NA	1.93485e-08	0.403903	5.52973e-10	0.893005	1.39e-07	0.6685	NA	NA	4.95591e-05	0.998826	8.0936e-07	0.999267	4.55225e-05	0.992938
NPNT	NA	NA	NA	Brain_Putamen_basal_ganglia	8.14868e-10	1.32975e-06	6.142	Adipose_Subcutaneous	8.14868e-10	7.61879e-07	6.142	4.2e-07	0.00013608	5.05976	0	1	1	1	3	NA	NA	6.20328	0.134503	6.20328	0.134503	5.26633	0.4283	NA	NA	5.52973e-10	0.893005	5.52973e-10	0.893005	1.39e-07	0.6685	NA	NA	9.3255e-07	0.998981	5.613e-07	0.998569	4.55225e-05	0.992938
NPNT	NA	NA	NA	Brain_Putamen_basal_ganglia	8.14868e-10	1.32975e-06	6.142	Adipose_Visceral_Omentum	8.14868e-10	9.48856e-07	6.142	4.2e-07	0.00013608	5.05976	0	1	1	1	3	NA	NA	6.20328	0.134503	6.20328	0.134503	5.26633	0.4283	NA	NA	5.52973e-10	0.893005	5.52973e-10	0.893005	1.39e-07	0.6685	NA	NA	9.3255e-07	0.998981	6.59381e-07	0.998949	4.55225e-05	0.992938
NPNT	NA	NA	NA	Brain_Putamen_basal_ganglia	8.14868e-10	1.32975e-06	6.142	Adrenal_Gland	8.14868e-10	1.0979e-06	6.142	4.2e-07	0.00013608	5.05976	0	1	1	1	3	NA	NA	6.20328	0.134503	6.20328	0.134503	5.26633	0.4283	NA	NA	5.52973e-10	0.893005	5.52973e-10	0.893005	1.39e-07	0.6685	NA	NA	9.3255e-07	0.998981	8.90533e-07	0.996478	4.55225e-05	0.992938
NPNT	NA	NA	NA	Brain_Putamen_basal_ganglia	8.14868e-10	1.32975e-06	6.142	Artery_Aorta	5.40253e-10	5.85429e-07	6.20694	4.2e-07	0.00013608	5.05976	0	1	1	1	3	NA	NA	6.20328	0.134503	6.26706	0.120453	5.26633	0.4283	NA	NA	5.52973e-10	0.893005	3.67937e-10	0.904124	1.39e-07	0.6685	NA	NA	9.3255e-07	0.998981	4.2364e-07	0.998702	4.55225e-05	0.992938
NPNT	NA	NA	NA	Brain_Putamen_basal_ganglia	8.14868e-10	1.32975e-06	6.142	Artery_Coronary	8.14868e-10	1.05895e-06	-6.142	4.2e-07	0.00013608	5.05976	0	1	1	1	3	NA	NA	6.20328	0.134503	-6.20328	-0.134503	5.26633	0.4283	NA	NA	5.52973e-10	0.893005	5.52973e-10	0.893005	1.39e-07	0.6685	NA	NA	9.3255e-07	0.998981	7.08049e-07	0.9994	4.55225e-05	0.992938
NPNT	NA	NA	NA	Brain_Putamen_basal_ganglia	8.14868e-10	1.32975e-06	6.142	Artery_Tibial	8.14868e-10	8.39813e-07	-6.142	4.2e-07	0.00013608	5.05976	0	1	1	1	3	NA	NA	6.20328	0.134503	-6.20328	-0.134503	5.26633	0.4283	NA	NA	5.52973e-10	0.893005	5.52973e-10	0.893005	1.39e-07	0.6685	NA	NA	9.3255e-07	0.998981	6.23411e-07	0.99842	4.55225e-05	0.992938
NPNT	NA	NA	NA	Brain_Putamen_basal_ganglia	8.14868e-10	1.32975e-06	6.142	Brain_Amygdala	8.14868e-10	9.42751e-07	6.142	4.2e-07	0.00013608	5.05976	0	1	1	1	3	NA	NA	6.20328	0.134503	6.20328	0.134503	5.26633	0.4283	NA	NA	5.52973e-10	0.893005	5.52973e-10	0.893005	1.39e-07	0.6685	NA	NA	9.3255e-07	0.998981	7.50029e-07	0.994917	4.55225e-05	0.992938
NPNT	NA	NA	NA	Brain_Putamen_basal_ganglia	8.14868e-10	1.32975e-06	6.142	Brain_Caudate_basal_ganglia	8.14868e-10	1.18458e-06	6.142	4.2e-07	0.00013608	5.05976	0	1	1	1	3	NA	NA	6.20328	0.134503	6.20328	0.134503	5.26633	0.4283	NA	NA	5.52973e-10	0.893005	5.52973e-10	0.893005	1.39e-07	0.6685	NA	NA	9.3255e-07	0.998981	8.23898e-07	0.997364	4.55225e-05	0.992938
NPNT	NA	NA	NA	Brain_Putamen_basal_ganglia	8.14868e-10	1.32975e-06	6.142	Brain_Frontal_Cortex_BA9	8.14868e-10	1.11085e-06	6.142	4.2e-07	0.00013608	5.05976	0	1	1	1	3	NA	NA	6.20328	0.134503	6.20328	0.134503	5.26633	0.4283	NA	NA	5.52973e-10	0.893005	5.52973e-10	0.893005	1.39e-07	0.6685	NA	NA	9.3255e-07	0.998981	8.69654e-07	0.997964	4.55225e-05	0.992938
NPNT	NA	NA	NA	Brain_Putamen_basal_ganglia	8.14868e-10	1.32975e-06	6.142	Brain_Hippocampus	8.14868e-10	1.4176e-06	6.142	4.2e-07	0.00013608	5.05976	0	1	1	1	3	NA	NA	6.20328	0.134503	6.20328	0.134503	5.26633	0.4283	NA	NA	5.52973e-10	0.893005	5.52973e-10	0.893005	1.39e-07	0.6685	NA	NA	9.3255e-07	0.998981	1.07699e-06	0.997716	4.55225e-05	0.992938
NPNT	NA	NA	NA	Brain_Putamen_basal_ganglia	8.14868e-10	1.32975e-06	6.142	Brain_Nucleus_accumbens_basal_ganglia	8.14868e-10	1.28357e-06	6.142	4.2e-07	0.00013608	5.05976	0	1	1	1	3	NA	NA	6.20328	0.134503	6.20328	0.134503	5.26633	0.4283	NA	NA	5.52973e-10	0.893005	5.52973e-10	0.893005	1.39e-07	0.6685	NA	NA	9.3255e-07	0.998981	8.9198e-07	0.996742	4.55225e-05	0.992938
NPNT	NA	NA	NA	Brain_Putamen_basal_ganglia	8.14868e-10	1.32975e-06	6.142	Brain_Substantia_nigra	8.14868e-10	6.9159e-07	6.142	4.2e-07	0.00013608	5.05976	0	1	1	1	3	NA	NA	6.20328	0.134503	6.20328	0.134503	5.26633	0.4283	NA	NA	5.52973e-10	0.893005	5.52973e-10	0.893005	1.39e-07	0.6685	NA	NA	9.3255e-07	0.998981	4.82535e-07	0.995985	4.55225e-05	0.992938
NPNT	NA	NA	NA	Brain_Putamen_basal_ganglia	8.14868e-10	1.32975e-06	6.142	Breast_Mammary_Tissue	8.14868e-10	7.62562e-07	6.142	4.2e-07	0.00013608	5.05976	0	1	1	1	3	NA	NA	6.20328	0.134503	6.20328	0.134503	5.26633	0.4283	NA	NA	5.52973e-10	0.893005	5.52973e-10	0.893005	1.39e-07	0.6685	NA	NA	9.3255e-07	0.998981	5.61268e-07	0.998717	4.55225e-05	0.992938
NPNT	NA	NA	NA	Brain_Putamen_basal_ganglia	8.14868e-10	1.32975e-06	6.142	Cells_EBV-transformed_lymphocytes	8.14868e-10	1.16506e-06	6.142	4.2e-07	0.00013608	5.05976	0	1	1	1	3	NA	NA	6.20328	0.134503	6.20328	0.134503	5.26633	0.4283	NA	NA	5.52973e-10	0.893005	5.52973e-10	0.893005	1.39e-07	0.6685	NA	NA	9.3255e-07	0.998981	7.7224e-07	0.995892	4.55225e-05	0.992938
NPNT	NA	NA	NA	Brain_Putamen_basal_ganglia	8.14868e-10	1.32975e-06	6.142	Colon_Sigmoid	8.14868e-10	1.19304e-06	6.142	4.2e-07	0.00013608	5.05976	0	1	1	1	3	NA	NA	6.20328	0.134503	6.20328	0.134503	5.26633	0.4283	NA	NA	5.52973e-10	0.893005	5.52973e-10	0.893005	1.39e-07	0.6685	NA	NA	9.3255e-07	0.998981	7.93276e-07	0.99906	4.55225e-05	0.992938
NPNT	NA	NA	NA	Brain_Putamen_basal_ganglia	8.14868e-10	1.32975e-06	6.142	Colon_Transverse	8.14868e-10	1.18319e-06	-6.142	4.2e-07	0.00013608	5.05976	0	1	1	1	3	NA	NA	6.20328	0.134503	-6.20328	-0.134503	5.26633	0.4283	NA	NA	5.52973e-10	0.893005	5.52973e-10	0.893005	1.39e-07	0.6685	NA	NA	9.3255e-07	0.998981	7.87218e-07	0.998427	4.55225e-05	0.992938
NPNT	NA	NA	NA	Brain_Putamen_basal_ganglia	8.14868e-10	1.32975e-06	6.142	Esophagus_Gastroesophageal_Junction	8.14868e-10	9.95863e-07	6.142	4.2e-07	0.00013608	5.05976	0	1	1	1	3	NA	NA	6.20328	0.134503	6.20328	0.134503	5.26633	0.4283	NA	NA	5.52973e-10	0.893005	5.52973e-10	0.893005	1.39e-07	0.6685	NA	NA	9.3255e-07	0.998981	6.94022e-07	0.997228	4.55225e-05	0.992938
NPNT	NA	NA	NA	Brain_Putamen_basal_ganglia	8.14868e-10	1.32975e-06	6.142	Esophagus_Mucosa	8.14868e-10	8.3946e-07	6.142	4.2e-07	0.00013608	5.05976	0	1	1	1	3	NA	NA	6.20328	0.134503	6.20328	0.134503	5.26633	0.4283	NA	NA	5.52973e-10	0.893005	5.52973e-10	0.893005	1.39e-07	0.6685	NA	NA	9.3255e-07	0.998981	5.84019e-07	0.99353	4.55225e-05	0.992938
NPNT	NA	NA	NA	Brain_Putamen_basal_ganglia	8.14868e-10	1.32975e-06	6.142	Esophagus_Muscularis	8.14868e-10	1.16582e-06	6.142	4.2e-07	0.00013608	5.05976	0	1	1	1	3	NA	NA	6.20328	0.134503	6.20328	0.134503	5.26633	0.4283	NA	NA	5.52973e-10	0.893005	5.52973e-10	0.893005	1.39e-07	0.6685	NA	NA	9.3255e-07	0.998981	8.48867e-07	0.99955	4.55225e-05	0.992938
NPNT	NA	NA	NA	Brain_Putamen_basal_ganglia	8.14868e-10	1.32975e-06	6.142	Heart_Atrial_Appendage	8.14868e-10	1.00119e-06	6.142	4.2e-07	0.00013608	5.05976	0	1	1	1	3	NA	NA	6.20328	0.134503	6.20328	0.134503	5.26633	0.4283	NA	NA	5.52973e-10	0.893005	5.52973e-10	0.893005	1.39e-07	0.6685	NA	NA	9.3255e-07	0.998981	7.27889e-07	0.998926	4.55225e-05	0.992938
NPNT	NA	NA	NA	Brain_Putamen_basal_ganglia	8.14868e-10	1.32975e-06	6.142	Heart_Left_Ventricle	8.14868e-10	1.02488e-06	6.142	4.2e-07	0.00013608	5.05976	0	1	1	1	3	NA	NA	6.20328	0.134503	6.20328	0.134503	5.26633	0.4283	NA	NA	5.52973e-10	0.893005	5.52973e-10	0.893005	1.39e-07	0.6685	NA	NA	9.3255e-07	0.998981	7.54581e-07	0.998169	4.55225e-05	0.992938
NPNT	NA	NA	NA	Brain_Putamen_basal_ganglia	8.14868e-10	1.32975e-06	6.142	Kidney_Cortex	8.14868e-10	8.7397e-07	6.142	4.2e-07	0.00013608	5.05976	0	1	1	1	3	NA	NA	6.20328	0.134503	6.20328	0.134503	5.26633	0.4283	NA	NA	5.52973e-10	0.893005	5.52973e-10	0.893005	1.39e-07	0.6685	NA	NA	9.3255e-07	0.998981	6.47013e-07	0.996956	4.55225e-05	0.992938
NPNT	NA	NA	NA	Brain_Putamen_basal_ganglia	8.14868e-10	1.32975e-06	6.142	Lung	8.14868e-10	7.24856e-07	-6.142	4.2e-07	0.00013608	5.05976	0	1	1	1	3	NA	NA	6.20328	0.134503	-6.20328	-0.134503	5.26633	0.4283	NA	NA	5.52973e-10	0.893005	5.52973e-10	0.893005	1.39e-07	0.6685	NA	NA	9.3255e-07	0.998981	5.17874e-07	0.998673	4.55225e-05	0.992938
NPNT	NA	NA	NA	Brain_Putamen_basal_ganglia	8.14868e-10	1.32975e-06	6.142	Minor_Salivary_Gland	8.14868e-10	1.11788e-06	-6.142	4.2e-07	0.00013608	5.05976	0	1	1	1	3	NA	NA	6.20328	0.134503	-6.20328	-0.134503	5.26633	0.4283	NA	NA	5.52973e-10	0.893005	5.52973e-10	0.893005	1.39e-07	0.6685	NA	NA	9.3255e-07	0.998981	8.17018e-07	0.996919	4.55225e-05	0.992938
NPNT	NA	NA	NA	Brain_Putamen_basal_ganglia	8.14868e-10	1.32975e-06	6.142	Muscle_Skeletal	8.14868e-10	1.19862e-06	6.142	4.2e-07	0.00013608	5.05976	0	1	1	1	3	NA	NA	6.20328	0.134503	6.20328	0.134503	5.26633	0.4283	NA	NA	5.52973e-10	0.893005	5.52973e-10	0.893005	1.39e-07	0.6685	NA	NA	9.3255e-07	0.998981	9.43925e-07	0.998434	4.55225e-05	0.992938
NPNT	NA	NA	NA	Brain_Putamen_basal_ganglia	8.14868e-10	1.32975e-06	6.142	Nerve_Tibial	8.14868e-10	9.1064e-07	6.142	4.2e-07	0.00013608	5.05976	0	1	1	1	3	NA	NA	6.20328	0.134503	6.20328	0.134503	5.26633	0.4283	NA	NA	5.52973e-10	0.893005	5.52973e-10	0.893005	1.39e-07	0.6685	NA	NA	9.3255e-07	0.998981	6.14303e-07	0.999067	4.55225e-05	0.992938
NPNT	NA	NA	NA	Brain_Putamen_basal_ganglia	8.14868e-10	1.32975e-06	6.142	Pancreas	8.14868e-10	1.47967e-06	6.142	4.2e-07	0.00013608	5.05976	0	1	1	1	3	NA	NA	6.20328	0.134503	6.20328	0.134503	5.26633	0.4283	NA	NA	5.52973e-10	0.893005	5.52973e-10	0.893005	1.39e-07	0.6685	NA	NA	9.3255e-07	0.998981	1.11627e-06	0.995944	4.55225e-05	0.992938
NPNT	NA	NA	NA	Brain_Putamen_basal_ganglia	8.14868e-10	1.32975e-06	6.142	Pituitary	8.14868e-10	1.11498e-06	6.142	4.2e-07	0.00013608	5.05976	0	1	1	1	3	NA	NA	6.20328	0.134503	6.20328	0.134503	5.26633	0.4283	NA	NA	5.52973e-10	0.893005	5.52973e-10	0.893005	1.39e-07	0.6685	NA	NA	9.3255e-07	0.998981	8.46828e-07	0.998633	4.55225e-05	0.992938
NPNT	NA	NA	NA	Brain_Putamen_basal_ganglia	8.14868e-10	1.32975e-06	6.142	Prostate	8.14868e-10	1.13915e-06	6.142	4.2e-07	0.00013608	5.05976	0	1	1	1	3	NA	NA	6.20328	0.134503	6.20328	0.134503	5.26633	0.4283	NA	NA	5.52973e-10	0.893005	5.52973e-10	0.893005	1.39e-07	0.6685	NA	NA	9.3255e-07	0.998981	8.2946e-07	0.997992	4.55225e-05	0.992938
NPNT	NA	NA	NA	Brain_Putamen_basal_ganglia	8.14868e-10	1.32975e-06	6.142	Skin_Not_Sun_Exposed_Suprapubic	8.14868e-10	1.03297e-06	6.142	4.2e-07	0.00013608	5.05976	0	1	1	1	3	NA	NA	6.20328	0.134503	6.20328	0.134503	5.26633	0.4283	NA	NA	5.52973e-10	0.893005	5.52973e-10	0.893005	1.39e-07	0.6685	NA	NA	9.3255e-07	0.998981	6.91196e-07	0.997342	4.55225e-05	0.992938
NPNT	NA	NA	NA	Brain_Putamen_basal_ganglia	8.14868e-10	1.32975e-06	6.142	Skin_Sun_Exposed_Lower_leg	8.14868e-10	9.32799e-07	6.142	4.2e-07	0.00013608	5.05976	0	1	1	1	3	NA	NA	6.20328	0.134503	6.20328	0.134503	5.26633	0.4283	NA	NA	5.52973e-10	0.893005	5.52973e-10	0.893005	1.39e-07	0.6685	NA	NA	9.3255e-07	0.998981	6.48638e-07	0.996981	4.55225e-05	0.992938
NPNT	NA	NA	NA	Brain_Putamen_basal_ganglia	8.14868e-10	1.32975e-06	6.142	Small_Intestine_Terminal_Ileum	6.44481e-10	1.21307e-06	6.17915	4.2e-07	0.00013608	5.05976	0	1	1	1	3	NA	NA	6.20328	0.134503	6.23542	0.0894581	5.26633	0.4283	NA	NA	5.52973e-10	0.893005	4.50555e-10	0.928718	1.39e-07	0.6685	NA	NA	9.3255e-07	0.998981	9.28293e-07	0.996207	4.55225e-05	0.992938
NPNT	NA	NA	NA	Brain_Putamen_basal_ganglia	8.14868e-10	1.32975e-06	6.142	Spleen	8.14868e-10	9.6402e-07	6.142	4.2e-07	0.00013608	5.05976	0	1	1	1	3	NA	NA	6.20328	0.134503	6.20328	0.134503	5.26633	0.4283	NA	NA	5.52973e-10	0.893005	5.52973e-10	0.893005	1.39e-07	0.6685	NA	NA	9.3255e-07	0.998981	7.57814e-07	0.997662	4.55225e-05	0.992938
NPNT	NA	NA	NA	Brain_Putamen_basal_ganglia	8.14868e-10	1.32975e-06	6.142	Stomach	8.14868e-10	1.0835e-06	6.142	4.2e-07	0.00013608	5.05976	0	1	1	1	3	NA	NA	6.20328	0.134503	6.20328	0.134503	5.26633	0.4283	NA	NA	5.52973e-10	0.893005	5.52973e-10	0.893005	1.39e-07	0.6685	NA	NA	9.3255e-07	0.998981	7.1977e-07	0.998123	4.55225e-05	0.992938
NPNT	NA	NA	NA	Brain_Putamen_basal_ganglia	8.14868e-10	1.32975e-06	6.142	Testis	8.14868e-10	2.083e-06	6.142	4.2e-07	0.00013608	5.05976	0	1	1	1	3	NA	NA	6.20328	0.134503	6.20328	0.134503	5.26633	0.4283	NA	NA	5.52973e-10	0.893005	5.52973e-10	0.893005	1.39e-07	0.6685	NA	NA	9.3255e-07	0.998981	1.6878e-06	0.998688	4.55225e-05	0.992938
NPNT	NA	NA	NA	Brain_Putamen_basal_ganglia	8.14868e-10	1.32975e-06	6.142	Thyroid	8.14868e-10	8.75045e-07	-6.142	4.2e-07	0.00013608	5.05976	0	1	1	1	3	NA	NA	6.20328	0.134503	-6.20328	-0.134503	5.26633	0.4283	NA	NA	5.52973e-10	0.893005	5.52973e-10	0.893005	1.39e-07	0.6685	NA	NA	9.3255e-07	0.998981	6.28126e-07	0.998875	4.55225e-05	0.992938
NPNT	NA	NA	NA	Brain_Putamen_basal_ganglia	8.14868e-10	1.32975e-06	6.142	Uterus	8.14868e-10	9.01727e-07	6.142	4.2e-07	0.00013608	5.05976	0	1	1	1	3	NA	NA	6.20328	0.134503	6.20328	0.134503	5.26633	0.4283	NA	NA	5.52973e-10	0.893005	5.52973e-10	0.893005	1.39e-07	0.6685	NA	NA	9.3255e-07	0.998981	6.77835e-07	0.997467	4.55225e-05	0.992938
NPNT	NA	NA	NA	Brain_Putamen_basal_ganglia	8.14868e-10	1.32975e-06	6.142	Vagina	8.14868e-10	9.93678e-07	-6.142	4.2e-07	0.00013608	5.05976	0	1	1	1	3	NA	NA	6.20328	0.134503	-6.20328	-0.134503	5.26633	0.4283	NA	NA	5.52973e-10	0.893005	5.52973e-10	0.893005	1.39e-07	0.6685	NA	NA	9.3255e-07	0.998981	7.94761e-07	0.995279	4.55225e-05	0.992938
NPNT	NA	NA	NA	Brain_Putamen_basal_ganglia	8.14868e-10	1.32975e-06	6.142	smultixcan	8.14868e-10	1.09256e-06	6.142	4.2e-07	0.00013608	5.05976	0	1	1	1	3	NA	NA	6.20328	0.134503	6.20328	0.134503	5.26633	0.4283	NA	NA	5.52973e-10	0.893005	5.52973e-10	0.893005	1.39e-07	0.6685	NA	NA	9.3255e-07	0.998981	8.0936e-07	0.999267	4.55225e-05	0.992938
NPNT	NA	NA	NA	Breast_Mammary_Tissue	8.14868e-10	1.25642e-06	6.142	Adipose_Subcutaneous	8.14868e-10	7.61879e-07	6.142	4.2e-07	0.00013608	5.05976	0	1	1	1	3	NA	NA	6.20328	0.134503	6.20328	0.134503	5.26633	0.4283	NA	NA	5.52973e-10	0.893005	5.52973e-10	0.893005	1.39e-07	0.6685	NA	NA	8.78744e-07	0.998578	5.613e-07	0.998569	4.55225e-05	0.992938
NPNT	NA	NA	NA	Breast_Mammary_Tissue	8.14868e-10	1.25642e-06	6.142	Adipose_Visceral_Omentum	8.14868e-10	9.48856e-07	6.142	4.2e-07	0.00013608	5.05976	0	1	1	1	3	NA	NA	6.20328	0.134503	6.20328	0.134503	5.26633	0.4283	NA	NA	5.52973e-10	0.893005	5.52973e-10	0.893005	1.39e-07	0.6685	NA	NA	8.78744e-07	0.998578	6.59381e-07	0.998949	4.55225e-05	0.992938
NPNT	NA	NA	NA	Breast_Mammary_Tissue	8.14868e-10	1.25642e-06	6.142	Adrenal_Gland	8.14868e-10	1.0979e-06	6.142	4.2e-07	0.00013608	5.05976	0	1	1	1	3	NA	NA	6.20328	0.134503	6.20328	0.134503	5.26633	0.4283	NA	NA	5.52973e-10	0.893005	5.52973e-10	0.893005	1.39e-07	0.6685	NA	NA	8.78744e-07	0.998578	8.90533e-07	0.996478	4.55225e-05	0.992938
NPNT	NA	NA	NA	Breast_Mammary_Tissue	8.14868e-10	1.25642e-06	6.142	Artery_Aorta	5.40253e-10	5.85429e-07	6.20694	4.2e-07	0.00013608	5.05976	0	1	1	1	3	NA	NA	6.20328	0.134503	6.26706	0.120453	5.26633	0.4283	NA	NA	5.52973e-10	0.893005	3.67937e-10	0.904124	1.39e-07	0.6685	NA	NA	8.78744e-07	0.998578	4.2364e-07	0.998702	4.55225e-05	0.992938
NPNT	NA	NA	NA	Breast_Mammary_Tissue	8.14868e-10	1.25642e-06	6.142	Artery_Coronary	8.14868e-10	1.05895e-06	-6.142	4.2e-07	0.00013608	5.05976	0	1	1	1	3	NA	NA	6.20328	0.134503	-6.20328	-0.134503	5.26633	0.4283	NA	NA	5.52973e-10	0.893005	5.52973e-10	0.893005	1.39e-07	0.6685	NA	NA	8.78744e-07	0.998578	7.08049e-07	0.9994	4.55225e-05	0.992938
NPNT	NA	NA	NA	Breast_Mammary_Tissue	8.14868e-10	1.25642e-06	6.142	Artery_Tibial	8.14868e-10	8.39813e-07	-6.142	4.2e-07	0.00013608	5.05976	0	1	1	1	3	NA	NA	6.20328	0.134503	-6.20328	-0.134503	5.26633	0.4283	NA	NA	5.52973e-10	0.893005	5.52973e-10	0.893005	1.39e-07	0.6685	NA	NA	8.78744e-07	0.998578	6.23411e-07	0.99842	4.55225e-05	0.992938
NPNT	NA	NA	NA	Breast_Mammary_Tissue	8.14868e-10	1.25642e-06	6.142	Brain_Amygdala	8.14868e-10	9.42751e-07	6.142	4.2e-07	0.00013608	5.05976	0	1	1	1	3	NA	NA	6.20328	0.134503	6.20328	0.134503	5.26633	0.4283	NA	NA	5.52973e-10	0.893005	5.52973e-10	0.893005	1.39e-07	0.6685	NA	NA	8.78744e-07	0.998578	7.50029e-07	0.994917	4.55225e-05	0.992938
NPNT	NA	NA	NA	Breast_Mammary_Tissue	8.14868e-10	1.25642e-06	6.142	Brain_Caudate_basal_ganglia	8.14868e-10	1.18458e-06	6.142	4.2e-07	0.00013608	5.05976	0	1	1	1	3	NA	NA	6.20328	0.134503	6.20328	0.134503	5.26633	0.4283	NA	NA	5.52973e-10	0.893005	5.52973e-10	0.893005	1.39e-07	0.6685	NA	NA	8.78744e-07	0.998578	8.23898e-07	0.997364	4.55225e-05	0.992938
NPNT	NA	NA	NA	Breast_Mammary_Tissue	8.14868e-10	1.25642e-06	6.142	Brain_Frontal_Cortex_BA9	8.14868e-10	1.11085e-06	6.142	4.2e-07	0.00013608	5.05976	0	1	1	1	3	NA	NA	6.20328	0.134503	6.20328	0.134503	5.26633	0.4283	NA	NA	5.52973e-10	0.893005	5.52973e-10	0.893005	1.39e-07	0.6685	NA	NA	8.78744e-07	0.998578	8.69654e-07	0.997964	4.55225e-05	0.992938
NPNT	NA	NA	NA	Breast_Mammary_Tissue	8.14868e-10	1.25642e-06	6.142	Brain_Hippocampus	8.14868e-10	1.4176e-06	6.142	4.2e-07	0.00013608	5.05976	0	1	1	1	3	NA	NA	6.20328	0.134503	6.20328	0.134503	5.26633	0.4283	NA	NA	5.52973e-10	0.893005	5.52973e-10	0.893005	1.39e-07	0.6685	NA	NA	8.78744e-07	0.998578	1.07699e-06	0.997716	4.55225e-05	0.992938
NPNT	NA	NA	NA	Breast_Mammary_Tissue	8.14868e-10	1.25642e-06	6.142	Brain_Nucleus_accumbens_basal_ganglia	8.14868e-10	1.28357e-06	6.142	4.2e-07	0.00013608	5.05976	0	1	1	1	3	NA	NA	6.20328	0.134503	6.20328	0.134503	5.26633	0.4283	NA	NA	5.52973e-10	0.893005	5.52973e-10	0.893005	1.39e-07	0.6685	NA	NA	8.78744e-07	0.998578	8.9198e-07	0.996742	4.55225e-05	0.992938
NPNT	NA	NA	NA	Breast_Mammary_Tissue	8.14868e-10	1.25642e-06	6.142	Brain_Substantia_nigra	8.14868e-10	6.9159e-07	6.142	4.2e-07	0.00013608	5.05976	0	1	1	1	3	NA	NA	6.20328	0.134503	6.20328	0.134503	5.26633	0.4283	NA	NA	5.52973e-10	0.893005	5.52973e-10	0.893005	1.39e-07	0.6685	NA	NA	8.78744e-07	0.998578	4.82535e-07	0.995985	4.55225e-05	0.992938
NPNT	NA	NA	NA	Breast_Mammary_Tissue	8.14868e-10	1.25642e-06	6.142	Breast_Mammary_Tissue	8.14868e-10	7.62562e-07	6.142	4.2e-07	0.00013608	5.05976	0	1	1	1	3	NA	NA	6.20328	0.134503	6.20328	0.134503	5.26633	0.4283	NA	NA	5.52973e-10	0.893005	5.52973e-10	0.893005	1.39e-07	0.6685	NA	NA	8.78744e-07	0.998578	5.61268e-07	0.998717	4.55225e-05	0.992938
NPNT	NA	NA	NA	Breast_Mammary_Tissue	8.14868e-10	1.25642e-06	6.142	Cells_EBV-transformed_lymphocytes	8.14868e-10	1.16506e-06	6.142	4.2e-07	0.00013608	5.05976	0	1	1	1	3	NA	NA	6.20328	0.134503	6.20328	0.134503	5.26633	0.4283	NA	NA	5.52973e-10	0.893005	5.52973e-10	0.893005	1.39e-07	0.6685	NA	NA	8.78744e-07	0.998578	7.7224e-07	0.995892	4.55225e-05	0.992938
NPNT	NA	NA	NA	Breast_Mammary_Tissue	8.14868e-10	1.25642e-06	6.142	Colon_Sigmoid	8.14868e-10	1.19304e-06	6.142	4.2e-07	0.00013608	5.05976	0	1	1	1	3	NA	NA	6.20328	0.134503	6.20328	0.134503	5.26633	0.4283	NA	NA	5.52973e-10	0.893005	5.52973e-10	0.893005	1.39e-07	0.6685	NA	NA	8.78744e-07	0.998578	7.93276e-07	0.99906	4.55225e-05	0.992938
NPNT	NA	NA	NA	Breast_Mammary_Tissue	8.14868e-10	1.25642e-06	6.142	Colon_Transverse	8.14868e-10	1.18319e-06	-6.142	4.2e-07	0.00013608	5.05976	0	1	1	1	3	NA	NA	6.20328	0.134503	-6.20328	-0.134503	5.26633	0.4283	NA	NA	5.52973e-10	0.893005	5.52973e-10	0.893005	1.39e-07	0.6685	NA	NA	8.78744e-07	0.998578	7.87218e-07	0.998427	4.55225e-05	0.992938
NPNT	NA	NA	NA	Breast_Mammary_Tissue	8.14868e-10	1.25642e-06	6.142	Esophagus_Gastroesophageal_Junction	8.14868e-10	9.95863e-07	6.142	4.2e-07	0.00013608	5.05976	0	1	1	1	3	NA	NA	6.20328	0.134503	6.20328	0.134503	5.26633	0.4283	NA	NA	5.52973e-10	0.893005	5.52973e-10	0.893005	1.39e-07	0.6685	NA	NA	8.78744e-07	0.998578	6.94022e-07	0.997228	4.55225e-05	0.992938
NPNT	NA	NA	NA	Breast_Mammary_Tissue	8.14868e-10	1.25642e-06	6.142	Esophagus_Mucosa	8.14868e-10	8.3946e-07	6.142	4.2e-07	0.00013608	5.05976	0	1	1	1	3	NA	NA	6.20328	0.134503	6.20328	0.134503	5.26633	0.4283	NA	NA	5.52973e-10	0.893005	5.52973e-10	0.893005	1.39e-07	0.6685	NA	NA	8.78744e-07	0.998578	5.84019e-07	0.99353	4.55225e-05	0.992938
NPNT	NA	NA	NA	Breast_Mammary_Tissue	8.14868e-10	1.25642e-06	6.142	Esophagus_Muscularis	8.14868e-10	1.16582e-06	6.142	4.2e-07	0.00013608	5.05976	0	1	1	1	3	NA	NA	6.20328	0.134503	6.20328	0.134503	5.26633	0.4283	NA	NA	5.52973e-10	0.893005	5.52973e-10	0.893005	1.39e-07	0.6685	NA	NA	8.78744e-07	0.998578	8.48867e-07	0.99955	4.55225e-05	0.992938
NPNT	NA	NA	NA	Breast_Mammary_Tissue	8.14868e-10	1.25642e-06	6.142	Heart_Atrial_Appendage	8.14868e-10	1.00119e-06	6.142	4.2e-07	0.00013608	5.05976	0	1	1	1	3	NA	NA	6.20328	0.134503	6.20328	0.134503	5.26633	0.4283	NA	NA	5.52973e-10	0.893005	5.52973e-10	0.893005	1.39e-07	0.6685	NA	NA	8.78744e-07	0.998578	7.27889e-07	0.998926	4.55225e-05	0.992938
NPNT	NA	NA	NA	Breast_Mammary_Tissue	8.14868e-10	1.25642e-06	6.142	Heart_Left_Ventricle	8.14868e-10	1.02488e-06	6.142	4.2e-07	0.00013608	5.05976	0	1	1	1	3	NA	NA	6.20328	0.134503	6.20328	0.134503	5.26633	0.4283	NA	NA	5.52973e-10	0.893005	5.52973e-10	0.893005	1.39e-07	0.6685	NA	NA	8.78744e-07	0.998578	7.54581e-07	0.998169	4.55225e-05	0.992938
NPNT	NA	NA	NA	Breast_Mammary_Tissue	8.14868e-10	1.25642e-06	6.142	Kidney_Cortex	8.14868e-10	8.7397e-07	6.142	4.2e-07	0.00013608	5.05976	0	1	1	1	3	NA	NA	6.20328	0.134503	6.20328	0.134503	5.26633	0.4283	NA	NA	5.52973e-10	0.893005	5.52973e-10	0.893005	1.39e-07	0.6685	NA	NA	8.78744e-07	0.998578	6.47013e-07	0.996956	4.55225e-05	0.992938
NPNT	NA	NA	NA	Breast_Mammary_Tissue	8.14868e-10	1.25642e-06	6.142	Lung	8.14868e-10	7.24856e-07	-6.142	4.2e-07	0.00013608	5.05976	0	1	1	1	3	NA	NA	6.20328	0.134503	-6.20328	-0.134503	5.26633	0.4283	NA	NA	5.52973e-10	0.893005	5.52973e-10	0.893005	1.39e-07	0.6685	NA	NA	8.78744e-07	0.998578	5.17874e-07	0.998673	4.55225e-05	0.992938
NPNT	NA	NA	NA	Breast_Mammary_Tissue	8.14868e-10	1.25642e-06	6.142	Minor_Salivary_Gland	8.14868e-10	1.11788e-06	-6.142	4.2e-07	0.00013608	5.05976	0	1	1	1	3	NA	NA	6.20328	0.134503	-6.20328	-0.134503	5.26633	0.4283	NA	NA	5.52973e-10	0.893005	5.52973e-10	0.893005	1.39e-07	0.6685	NA	NA	8.78744e-07	0.998578	8.17018e-07	0.996919	4.55225e-05	0.992938
NPNT	NA	NA	NA	Breast_Mammary_Tissue	8.14868e-10	1.25642e-06	6.142	Muscle_Skeletal	8.14868e-10	1.19862e-06	6.142	4.2e-07	0.00013608	5.05976	0	1	1	1	3	NA	NA	6.20328	0.134503	6.20328	0.134503	5.26633	0.4283	NA	NA	5.52973e-10	0.893005	5.52973e-10	0.893005	1.39e-07	0.6685	NA	NA	8.78744e-07	0.998578	9.43925e-07	0.998434	4.55225e-05	0.992938
NPNT	NA	NA	NA	Breast_Mammary_Tissue	8.14868e-10	1.25642e-06	6.142	Nerve_Tibial	8.14868e-10	9.1064e-07	6.142	4.2e-07	0.00013608	5.05976	0	1	1	1	3	NA	NA	6.20328	0.134503	6.20328	0.134503	5.26633	0.4283	NA	NA	5.52973e-10	0.893005	5.52973e-10	0.893005	1.39e-07	0.6685	NA	NA	8.78744e-07	0.998578	6.14303e-07	0.999067	4.55225e-05	0.992938
NPNT	NA	NA	NA	Breast_Mammary_Tissue	8.14868e-10	1.25642e-06	6.142	Pancreas	8.14868e-10	1.47967e-06	6.142	4.2e-07	0.00013608	5.05976	0	1	1	1	3	NA	NA	6.20328	0.134503	6.20328	0.134503	5.26633	0.4283	NA	NA	5.52973e-10	0.893005	5.52973e-10	0.893005	1.39e-07	0.6685	NA	NA	8.78744e-07	0.998578	1.11627e-06	0.995944	4.55225e-05	0.992938
NPNT	NA	NA	NA	Breast_Mammary_Tissue	8.14868e-10	1.25642e-06	6.142	Pituitary	8.14868e-10	1.11498e-06	6.142	4.2e-07	0.00013608	5.05976	0	1	1	1	3	NA	NA	6.20328	0.134503	6.20328	0.134503	5.26633	0.4283	NA	NA	5.52973e-10	0.893005	5.52973e-10	0.893005	1.39e-07	0.6685	NA	NA	8.78744e-07	0.998578	8.46828e-07	0.998633	4.55225e-05	0.992938
NPNT	NA	NA	NA	Breast_Mammary_Tissue	8.14868e-10	1.25642e-06	6.142	Prostate	8.14868e-10	1.13915e-06	6.142	4.2e-07	0.00013608	5.05976	0	1	1	1	3	NA	NA	6.20328	0.134503	6.20328	0.134503	5.26633	0.4283	NA	NA	5.52973e-10	0.893005	5.52973e-10	0.893005	1.39e-07	0.6685	NA	NA	8.78744e-07	0.998578	8.2946e-07	0.997992	4.55225e-05	0.992938
NPNT	NA	NA	NA	Breast_Mammary_Tissue	8.14868e-10	1.25642e-06	6.142	Skin_Not_Sun_Exposed_Suprapubic	8.14868e-10	1.03297e-06	6.142	4.2e-07	0.00013608	5.05976	0	1	1	1	3	NA	NA	6.20328	0.134503	6.20328	0.134503	5.26633	0.4283	NA	NA	5.52973e-10	0.893005	5.52973e-10	0.893005	1.39e-07	0.6685	NA	NA	8.78744e-07	0.998578	6.91196e-07	0.997342	4.55225e-05	0.992938
NPNT	NA	NA	NA	Breast_Mammary_Tissue	8.14868e-10	1.25642e-06	6.142	Skin_Sun_Exposed_Lower_leg	8.14868e-10	9.32799e-07	6.142	4.2e-07	0.00013608	5.05976	0	1	1	1	3	NA	NA	6.20328	0.134503	6.20328	0.134503	5.26633	0.4283	NA	NA	5.52973e-10	0.893005	5.52973e-10	0.893005	1.39e-07	0.6685	NA	NA	8.78744e-07	0.998578	6.48638e-07	0.996981	4.55225e-05	0.992938
NPNT	NA	NA	NA	Breast_Mammary_Tissue	8.14868e-10	1.25642e-06	6.142	Small_Intestine_Terminal_Ileum	6.44481e-10	1.21307e-06	6.17915	4.2e-07	0.00013608	5.05976	0	1	1	1	3	NA	NA	6.20328	0.134503	6.23542	0.0894581	5.26633	0.4283	NA	NA	5.52973e-10	0.893005	4.50555e-10	0.928718	1.39e-07	0.6685	NA	NA	8.78744e-07	0.998578	9.28293e-07	0.996207	4.55225e-05	0.992938
NPNT	NA	NA	NA	Breast_Mammary_Tissue	8.14868e-10	1.25642e-06	6.142	Spleen	8.14868e-10	9.6402e-07	6.142	4.2e-07	0.00013608	5.05976	0	1	1	1	3	NA	NA	6.20328	0.134503	6.20328	0.134503	5.26633	0.4283	NA	NA	5.52973e-10	0.893005	5.52973e-10	0.893005	1.39e-07	0.6685	NA	NA	8.78744e-07	0.998578	7.57814e-07	0.997662	4.55225e-05	0.992938
NPNT	NA	NA	NA	Breast_Mammary_Tissue	8.14868e-10	1.25642e-06	6.142	Stomach	8.14868e-10	1.0835e-06	6.142	4.2e-07	0.00013608	5.05976	0	1	1	1	3	NA	NA	6.20328	0.134503	6.20328	0.134503	5.26633	0.4283	NA	NA	5.52973e-10	0.893005	5.52973e-10	0.893005	1.39e-07	0.6685	NA	NA	8.78744e-07	0.998578	7.1977e-07	0.998123	4.55225e-05	0.992938
NPNT	NA	NA	NA	Breast_Mammary_Tissue	8.14868e-10	1.25642e-06	6.142	Testis	8.14868e-10	2.083e-06	6.142	4.2e-07	0.00013608	5.05976	0	1	1	1	3	NA	NA	6.20328	0.134503	6.20328	0.134503	5.26633	0.4283	NA	NA	5.52973e-10	0.893005	5.52973e-10	0.893005	1.39e-07	0.6685	NA	NA	8.78744e-07	0.998578	1.6878e-06	0.998688	4.55225e-05	0.992938
NPNT	NA	NA	NA	Breast_Mammary_Tissue	8.14868e-10	1.25642e-06	6.142	Thyroid	8.14868e-10	8.75045e-07	-6.142	4.2e-07	0.00013608	5.05976	0	1	1	1	3	NA	NA	6.20328	0.134503	-6.20328	-0.134503	5.26633	0.4283	NA	NA	5.52973e-10	0.893005	5.52973e-10	0.893005	1.39e-07	0.6685	NA	NA	8.78744e-07	0.998578	6.28126e-07	0.998875	4.55225e-05	0.992938
NPNT	NA	NA	NA	Breast_Mammary_Tissue	8.14868e-10	1.25642e-06	6.142	Uterus	8.14868e-10	9.01727e-07	6.142	4.2e-07	0.00013608	5.05976	0	1	1	1	3	NA	NA	6.20328	0.134503	6.20328	0.134503	5.26633	0.4283	NA	NA	5.52973e-10	0.893005	5.52973e-10	0.893005	1.39e-07	0.6685	NA	NA	8.78744e-07	0.998578	6.77835e-07	0.997467	4.55225e-05	0.992938
NPNT	NA	NA	NA	Breast_Mammary_Tissue	8.14868e-10	1.25642e-06	6.142	Vagina	8.14868e-10	9.93678e-07	-6.142	4.2e-07	0.00013608	5.05976	0	1	1	1	3	NA	NA	6.20328	0.134503	-6.20328	-0.134503	5.26633	0.4283	NA	NA	5.52973e-10	0.893005	5.52973e-10	0.893005	1.39e-07	0.6685	NA	NA	8.78744e-07	0.998578	7.94761e-07	0.995279	4.55225e-05	0.992938
NPNT	NA	NA	NA	Breast_Mammary_Tissue	8.14868e-10	1.25642e-06	6.142	smultixcan	8.14868e-10	1.09256e-06	6.142	4.2e-07	0.00013608	5.05976	0	1	1	1	3	NA	NA	6.20328	0.134503	6.20328	0.134503	5.26633	0.4283	NA	NA	5.52973e-10	0.893005	5.52973e-10	0.893005	1.39e-07	0.6685	NA	NA	8.78744e-07	0.998578	8.0936e-07	0.999267	4.55225e-05	0.992938
NPNT	NA	NA	NA	Esophagus_Muscularis	8.14868e-10	1.45116e-06	6.142	Adipose_Subcutaneous	8.14868e-10	7.61879e-07	6.142	4.2e-07	0.00013608	5.05976	0	1	1	1	3	NA	NA	6.20328	0.134503	6.20328	0.134503	5.26633	0.4283	NA	NA	5.52973e-10	0.893005	5.52973e-10	0.893005	1.39e-07	0.6685	NA	NA	1.18124e-06	0.999569	5.613e-07	0.998569	4.55225e-05	0.992938
NPNT	NA	NA	NA	Esophagus_Muscularis	8.14868e-10	1.45116e-06	6.142	Adipose_Visceral_Omentum	8.14868e-10	9.48856e-07	6.142	4.2e-07	0.00013608	5.05976	0	1	1	1	3	NA	NA	6.20328	0.134503	6.20328	0.134503	5.26633	0.4283	NA	NA	5.52973e-10	0.893005	5.52973e-10	0.893005	1.39e-07	0.6685	NA	NA	1.18124e-06	0.999569	6.59381e-07	0.998949	4.55225e-05	0.992938
NPNT	NA	NA	NA	Esophagus_Muscularis	8.14868e-10	1.45116e-06	6.142	Adrenal_Gland	8.14868e-10	1.0979e-06	6.142	4.2e-07	0.00013608	5.05976	0	1	1	1	3	NA	NA	6.20328	0.134503	6.20328	0.134503	5.26633	0.4283	NA	NA	5.52973e-10	0.893005	5.52973e-10	0.893005	1.39e-07	0.6685	NA	NA	1.18124e-06	0.999569	8.90533e-07	0.996478	4.55225e-05	0.992938
NPNT	NA	NA	NA	Esophagus_Muscularis	8.14868e-10	1.45116e-06	6.142	Artery_Aorta	5.40253e-10	5.85429e-07	6.20694	4.2e-07	0.00013608	5.05976	0	1	1	1	3	NA	NA	6.20328	0.134503	6.26706	0.120453	5.26633	0.4283	NA	NA	5.52973e-10	0.893005	3.67937e-10	0.904124	1.39e-07	0.6685	NA	NA	1.18124e-06	0.999569	4.2364e-07	0.998702	4.55225e-05	0.992938
NPNT	NA	NA	NA	Esophagus_Muscularis	8.14868e-10	1.45116e-06	6.142	Artery_Coronary	8.14868e-10	1.05895e-06	-6.142	4.2e-07	0.00013608	5.05976	0	1	1	1	3	NA	NA	6.20328	0.134503	-6.20328	-0.134503	5.26633	0.4283	NA	NA	5.52973e-10	0.893005	5.52973e-10	0.893005	1.39e-07	0.6685	NA	NA	1.18124e-06	0.999569	7.08049e-07	0.9994	4.55225e-05	0.992938
NPNT	NA	NA	NA	Esophagus_Muscularis	8.14868e-10	1.45116e-06	6.142	Artery_Tibial	8.14868e-10	8.39813e-07	-6.142	4.2e-07	0.00013608	5.05976	0	1	1	1	3	NA	NA	6.20328	0.134503	-6.20328	-0.134503	5.26633	0.4283	NA	NA	5.52973e-10	0.893005	5.52973e-10	0.893005	1.39e-07	0.6685	NA	NA	1.18124e-06	0.999569	6.23411e-07	0.99842	4.55225e-05	0.992938
NPNT	NA	NA	NA	Esophagus_Muscularis	8.14868e-10	1.45116e-06	6.142	Brain_Amygdala	8.14868e-10	9.42751e-07	6.142	4.2e-07	0.00013608	5.05976	0	1	1	1	3	NA	NA	6.20328	0.134503	6.20328	0.134503	5.26633	0.4283	NA	NA	5.52973e-10	0.893005	5.52973e-10	0.893005	1.39e-07	0.6685	NA	NA	1.18124e-06	0.999569	7.50029e-07	0.994917	4.55225e-05	0.992938
NPNT	NA	NA	NA	Esophagus_Muscularis	8.14868e-10	1.45116e-06	6.142	Brain_Caudate_basal_ganglia	8.14868e-10	1.18458e-06	6.142	4.2e-07	0.00013608	5.05976	0	1	1	1	3	NA	NA	6.20328	0.134503	6.20328	0.134503	5.26633	0.4283	NA	NA	5.52973e-10	0.893005	5.52973e-10	0.893005	1.39e-07	0.6685	NA	NA	1.18124e-06	0.999569	8.23898e-07	0.997364	4.55225e-05	0.992938
NPNT	NA	NA	NA	Esophagus_Muscularis	8.14868e-10	1.45116e-06	6.142	Brain_Frontal_Cortex_BA9	8.14868e-10	1.11085e-06	6.142	4.2e-07	0.00013608	5.05976	0	1	1	1	3	NA	NA	6.20328	0.134503	6.20328	0.134503	5.26633	0.4283	NA	NA	5.52973e-10	0.893005	5.52973e-10	0.893005	1.39e-07	0.6685	NA	NA	1.18124e-06	0.999569	8.69654e-07	0.997964	4.55225e-05	0.992938
NPNT	NA	NA	NA	Esophagus_Muscularis	8.14868e-10	1.45116e-06	6.142	Brain_Hippocampus	8.14868e-10	1.4176e-06	6.142	4.2e-07	0.00013608	5.05976	0	1	1	1	3	NA	NA	6.20328	0.134503	6.20328	0.134503	5.26633	0.4283	NA	NA	5.52973e-10	0.893005	5.52973e-10	0.893005	1.39e-07	0.6685	NA	NA	1.18124e-06	0.999569	1.07699e-06	0.997716	4.55225e-05	0.992938
NPNT	NA	NA	NA	Esophagus_Muscularis	8.14868e-10	1.45116e-06	6.142	Brain_Nucleus_accumbens_basal_ganglia	8.14868e-10	1.28357e-06	6.142	4.2e-07	0.00013608	5.05976	0	1	1	1	3	NA	NA	6.20328	0.134503	6.20328	0.134503	5.26633	0.4283	NA	NA	5.52973e-10	0.893005	5.52973e-10	0.893005	1.39e-07	0.6685	NA	NA	1.18124e-06	0.999569	8.9198e-07	0.996742	4.55225e-05	0.992938
NPNT	NA	NA	NA	Esophagus_Muscularis	8.14868e-10	1.45116e-06	6.142	Brain_Substantia_nigra	8.14868e-10	6.9159e-07	6.142	4.2e-07	0.00013608	5.05976	0	1	1	1	3	NA	NA	6.20328	0.134503	6.20328	0.134503	5.26633	0.4283	NA	NA	5.52973e-10	0.893005	5.52973e-10	0.893005	1.39e-07	0.6685	NA	NA	1.18124e-06	0.999569	4.82535e-07	0.995985	4.55225e-05	0.992938
NPNT	NA	NA	NA	Esophagus_Muscularis	8.14868e-10	1.45116e-06	6.142	Breast_Mammary_Tissue	8.14868e-10	7.62562e-07	6.142	4.2e-07	0.00013608	5.05976	0	1	1	1	3	NA	NA	6.20328	0.134503	6.20328	0.134503	5.26633	0.4283	NA	NA	5.52973e-10	0.893005	5.52973e-10	0.893005	1.39e-07	0.6685	NA	NA	1.18124e-06	0.999569	5.61268e-07	0.998717	4.55225e-05	0.992938
NPNT	NA	NA	NA	Esophagus_Muscularis	8.14868e-10	1.45116e-06	6.142	Cells_EBV-transformed_lymphocytes	8.14868e-10	1.16506e-06	6.142	4.2e-07	0.00013608	5.05976	0	1	1	1	3	NA	NA	6.20328	0.134503	6.20328	0.134503	5.26633	0.4283	NA	NA	5.52973e-10	0.893005	5.52973e-10	0.893005	1.39e-07	0.6685	NA	NA	1.18124e-06	0.999569	7.7224e-07	0.995892	4.55225e-05	0.992938
NPNT	NA	NA	NA	Esophagus_Muscularis	8.14868e-10	1.45116e-06	6.142	Colon_Sigmoid	8.14868e-10	1.19304e-06	6.142	4.2e-07	0.00013608	5.05976	0	1	1	1	3	NA	NA	6.20328	0.134503	6.20328	0.134503	5.26633	0.4283	NA	NA	5.52973e-10	0.893005	5.52973e-10	0.893005	1.39e-07	0.6685	NA	NA	1.18124e-06	0.999569	7.93276e-07	0.99906	4.55225e-05	0.992938
NPNT	NA	NA	NA	Esophagus_Muscularis	8.14868e-10	1.45116e-06	6.142	Colon_Transverse	8.14868e-10	1.18319e-06	-6.142	4.2e-07	0.00013608	5.05976	0	1	1	1	3	NA	NA	6.20328	0.134503	-6.20328	-0.134503	5.26633	0.4283	NA	NA	5.52973e-10	0.893005	5.52973e-10	0.893005	1.39e-07	0.6685	NA	NA	1.18124e-06	0.999569	7.87218e-07	0.998427	4.55225e-05	0.992938
NPNT	NA	NA	NA	Esophagus_Muscularis	8.14868e-10	1.45116e-06	6.142	Esophagus_Gastroesophageal_Junction	8.14868e-10	9.95863e-07	6.142	4.2e-07	0.00013608	5.05976	0	1	1	1	3	NA	NA	6.20328	0.134503	6.20328	0.134503	5.26633	0.4283	NA	NA	5.52973e-10	0.893005	5.52973e-10	0.893005	1.39e-07	0.6685	NA	NA	1.18124e-06	0.999569	6.94022e-07	0.997228	4.55225e-05	0.992938
NPNT	NA	NA	NA	Esophagus_Muscularis	8.14868e-10	1.45116e-06	6.142	Esophagus_Mucosa	8.14868e-10	8.3946e-07	6.142	4.2e-07	0.00013608	5.05976	0	1	1	1	3	NA	NA	6.20328	0.134503	6.20328	0.134503	5.26633	0.4283	NA	NA	5.52973e-10	0.893005	5.52973e-10	0.893005	1.39e-07	0.6685	NA	NA	1.18124e-06	0.999569	5.84019e-07	0.99353	4.55225e-05	0.992938
NPNT	NA	NA	NA	Esophagus_Muscularis	8.14868e-10	1.45116e-06	6.142	Esophagus_Muscularis	8.14868e-10	1.16582e-06	6.142	4.2e-07	0.00013608	5.05976	0	1	1	1	3	NA	NA	6.20328	0.134503	6.20328	0.134503	5.26633	0.4283	NA	NA	5.52973e-10	0.893005	5.52973e-10	0.893005	1.39e-07	0.6685	NA	NA	1.18124e-06	0.999569	8.48867e-07	0.99955	4.55225e-05	0.992938
NPNT	NA	NA	NA	Esophagus_Muscularis	8.14868e-10	1.45116e-06	6.142	Heart_Atrial_Appendage	8.14868e-10	1.00119e-06	6.142	4.2e-07	0.00013608	5.05976	0	1	1	1	3	NA	NA	6.20328	0.134503	6.20328	0.134503	5.26633	0.4283	NA	NA	5.52973e-10	0.893005	5.52973e-10	0.893005	1.39e-07	0.6685	NA	NA	1.18124e-06	0.999569	7.27889e-07	0.998926	4.55225e-05	0.992938
NPNT	NA	NA	NA	Esophagus_Muscularis	8.14868e-10	1.45116e-06	6.142	Heart_Left_Ventricle	8.14868e-10	1.02488e-06	6.142	4.2e-07	0.00013608	5.05976	0	1	1	1	3	NA	NA	6.20328	0.134503	6.20328	0.134503	5.26633	0.4283	NA	NA	5.52973e-10	0.893005	5.52973e-10	0.893005	1.39e-07	0.6685	NA	NA	1.18124e-06	0.999569	7.54581e-07	0.998169	4.55225e-05	0.992938
NPNT	NA	NA	NA	Esophagus_Muscularis	8.14868e-10	1.45116e-06	6.142	Kidney_Cortex	8.14868e-10	8.7397e-07	6.142	4.2e-07	0.00013608	5.05976	0	1	1	1	3	NA	NA	6.20328	0.134503	6.20328	0.134503	5.26633	0.4283	NA	NA	5.52973e-10	0.893005	5.52973e-10	0.893005	1.39e-07	0.6685	NA	NA	1.18124e-06	0.999569	6.47013e-07	0.996956	4.55225e-05	0.992938
NPNT	NA	NA	NA	Esophagus_Muscularis	8.14868e-10	1.45116e-06	6.142	Lung	8.14868e-10	7.24856e-07	-6.142	4.2e-07	0.00013608	5.05976	0	1	1	1	3	NA	NA	6.20328	0.134503	-6.20328	-0.134503	5.26633	0.4283	NA	NA	5.52973e-10	0.893005	5.52973e-10	0.893005	1.39e-07	0.6685	NA	NA	1.18124e-06	0.999569	5.17874e-07	0.998673	4.55225e-05	0.992938
NPNT	NA	NA	NA	Esophagus_Muscularis	8.14868e-10	1.45116e-06	6.142	Minor_Salivary_Gland	8.14868e-10	1.11788e-06	-6.142	4.2e-07	0.00013608	5.05976	0	1	1	1	3	NA	NA	6.20328	0.134503	-6.20328	-0.134503	5.26633	0.4283	NA	NA	5.52973e-10	0.893005	5.52973e-10	0.893005	1.39e-07	0.6685	NA	NA	1.18124e-06	0.999569	8.17018e-07	0.996919	4.55225e-05	0.992938
NPNT	NA	NA	NA	Esophagus_Muscularis	8.14868e-10	1.45116e-06	6.142	Muscle_Skeletal	8.14868e-10	1.19862e-06	6.142	4.2e-07	0.00013608	5.05976	0	1	1	1	3	NA	NA	6.20328	0.134503	6.20328	0.134503	5.26633	0.4283	NA	NA	5.52973e-10	0.893005	5.52973e-10	0.893005	1.39e-07	0.6685	NA	NA	1.18124e-06	0.999569	9.43925e-07	0.998434	4.55225e-05	0.992938
NPNT	NA	NA	NA	Esophagus_Muscularis	8.14868e-10	1.45116e-06	6.142	Nerve_Tibial	8.14868e-10	9.1064e-07	6.142	4.2e-07	0.00013608	5.05976	0	1	1	1	3	NA	NA	6.20328	0.134503	6.20328	0.134503	5.26633	0.4283	NA	NA	5.52973e-10	0.893005	5.52973e-10	0.893005	1.39e-07	0.6685	NA	NA	1.18124e-06	0.999569	6.14303e-07	0.999067	4.55225e-05	0.992938
NPNT	NA	NA	NA	Esophagus_Muscularis	8.14868e-10	1.45116e-06	6.142	Pancreas	8.14868e-10	1.47967e-06	6.142	4.2e-07	0.00013608	5.05976	0	1	1	1	3	NA	NA	6.20328	0.134503	6.20328	0.134503	5.26633	0.4283	NA	NA	5.52973e-10	0.893005	5.52973e-10	0.893005	1.39e-07	0.6685	NA	NA	1.18124e-06	0.999569	1.11627e-06	0.995944	4.55225e-05	0.992938
NPNT	NA	NA	NA	Esophagus_Muscularis	8.14868e-10	1.45116e-06	6.142	Pituitary	8.14868e-10	1.11498e-06	6.142	4.2e-07	0.00013608	5.05976	0	1	1	1	3	NA	NA	6.20328	0.134503	6.20328	0.134503	5.26633	0.4283	NA	NA	5.52973e-10	0.893005	5.52973e-10	0.893005	1.39e-07	0.6685	NA	NA	1.18124e-06	0.999569	8.46828e-07	0.998633	4.55225e-05	0.992938
NPNT	NA	NA	NA	Esophagus_Muscularis	8.14868e-10	1.45116e-06	6.142	Prostate	8.14868e-10	1.13915e-06	6.142	4.2e-07	0.00013608	5.05976	0	1	1	1	3	NA	NA	6.20328	0.134503	6.20328	0.134503	5.26633	0.4283	NA	NA	5.52973e-10	0.893005	5.52973e-10	0.893005	1.39e-07	0.6685	NA	NA	1.18124e-06	0.999569	8.2946e-07	0.997992	4.55225e-05	0.992938
NPNT	NA	NA	NA	Esophagus_Muscularis	8.14868e-10	1.45116e-06	6.142	Skin_Not_Sun_Exposed_Suprapubic	8.14868e-10	1.03297e-06	6.142	4.2e-07	0.00013608	5.05976	0	1	1	1	3	NA	NA	6.20328	0.134503	6.20328	0.134503	5.26633	0.4283	NA	NA	5.52973e-10	0.893005	5.52973e-10	0.893005	1.39e-07	0.6685	NA	NA	1.18124e-06	0.999569	6.91196e-07	0.997342	4.55225e-05	0.992938
NPNT	NA	NA	NA	Esophagus_Muscularis	8.14868e-10	1.45116e-06	6.142	Skin_Sun_Exposed_Lower_leg	8.14868e-10	9.32799e-07	6.142	4.2e-07	0.00013608	5.05976	0	1	1	1	3	NA	NA	6.20328	0.134503	6.20328	0.134503	5.26633	0.4283	NA	NA	5.52973e-10	0.893005	5.52973e-10	0.893005	1.39e-07	0.6685	NA	NA	1.18124e-06	0.999569	6.48638e-07	0.996981	4.55225e-05	0.992938
NPNT	NA	NA	NA	Esophagus_Muscularis	8.14868e-10	1.45116e-06	6.142	Small_Intestine_Terminal_Ileum	6.44481e-10	1.21307e-06	6.17915	4.2e-07	0.00013608	5.05976	0	1	1	1	3	NA	NA	6.20328	0.134503	6.23542	0.0894581	5.26633	0.4283	NA	NA	5.52973e-10	0.893005	4.50555e-10	0.928718	1.39e-07	0.6685	NA	NA	1.18124e-06	0.999569	9.28293e-07	0.996207	4.55225e-05	0.992938
NPNT	NA	NA	NA	Esophagus_Muscularis	8.14868e-10	1.45116e-06	6.142	Spleen	8.14868e-10	9.6402e-07	6.142	4.2e-07	0.00013608	5.05976	0	1	1	1	3	NA	NA	6.20328	0.134503	6.20328	0.134503	5.26633	0.4283	NA	NA	5.52973e-10	0.893005	5.52973e-10	0.893005	1.39e-07	0.6685	NA	NA	1.18124e-06	0.999569	7.57814e-07	0.997662	4.55225e-05	0.992938
NPNT	NA	NA	NA	Esophagus_Muscularis	8.14868e-10	1.45116e-06	6.142	Stomach	8.14868e-10	1.0835e-06	6.142	4.2e-07	0.00013608	5.05976	0	1	1	1	3	NA	NA	6.20328	0.134503	6.20328	0.134503	5.26633	0.4283	NA	NA	5.52973e-10	0.893005	5.52973e-10	0.893005	1.39e-07	0.6685	NA	NA	1.18124e-06	0.999569	7.1977e-07	0.998123	4.55225e-05	0.992938
NPNT	NA	NA	NA	Esophagus_Muscularis	8.14868e-10	1.45116e-06	6.142	Testis	8.14868e-10	2.083e-06	6.142	4.2e-07	0.00013608	5.05976	0	1	1	1	3	NA	NA	6.20328	0.134503	6.20328	0.134503	5.26633	0.4283	NA	NA	5.52973e-10	0.893005	5.52973e-10	0.893005	1.39e-07	0.6685	NA	NA	1.18124e-06	0.999569	1.6878e-06	0.998688	4.55225e-05	0.992938
NPNT	NA	NA	NA	Esophagus_Muscularis	8.14868e-10	1.45116e-06	6.142	Thyroid	8.14868e-10	8.75045e-07	-6.142	4.2e-07	0.00013608	5.05976	0	1	1	1	3	NA	NA	6.20328	0.134503	-6.20328	-0.134503	5.26633	0.4283	NA	NA	5.52973e-10	0.893005	5.52973e-10	0.893005	1.39e-07	0.6685	NA	NA	1.18124e-06	0.999569	6.28126e-07	0.998875	4.55225e-05	0.992938
NPNT	NA	NA	NA	Esophagus_Muscularis	8.14868e-10	1.45116e-06	6.142	Uterus	8.14868e-10	9.01727e-07	6.142	4.2e-07	0.00013608	5.05976	0	1	1	1	3	NA	NA	6.20328	0.134503	6.20328	0.134503	5.26633	0.4283	NA	NA	5.52973e-10	0.893005	5.52973e-10	0.893005	1.39e-07	0.6685	NA	NA	1.18124e-06	0.999569	6.77835e-07	0.997467	4.55225e-05	0.992938
NPNT	NA	NA	NA	Esophagus_Muscularis	8.14868e-10	1.45116e-06	6.142	Vagina	8.14868e-10	9.93678e-07	-6.142	4.2e-07	0.00013608	5.05976	0	1	1	1	3	NA	NA	6.20328	0.134503	-6.20328	-0.134503	5.26633	0.4283	NA	NA	5.52973e-10	0.893005	5.52973e-10	0.893005	1.39e-07	0.6685	NA	NA	1.18124e-06	0.999569	7.94761e-07	0.995279	4.55225e-05	0.992938
NPNT	NA	NA	NA	Esophagus_Muscularis	8.14868e-10	1.45116e-06	6.142	smultixcan	8.14868e-10	1.09256e-06	6.142	4.2e-07	0.00013608	5.05976	0	1	1	1	3	NA	NA	6.20328	0.134503	6.20328	0.134503	5.26633	0.4283	NA	NA	5.52973e-10	0.893005	5.52973e-10	0.893005	1.39e-07	0.6685	NA	NA	1.18124e-06	0.999569	8.0936e-07	0.999267	4.55225e-05	0.992938
NPNT	NA	NA	NA	Heart_Atrial_Appendage	8.14868e-10	1.07617e-06	6.142	Adipose_Subcutaneous	8.14868e-10	7.61879e-07	6.142	4.2e-07	0.00013608	5.05976	0	1	1	1	3	NA	NA	6.20328	0.134503	6.20328	0.134503	5.26633	0.4283	NA	NA	5.52973e-10	0.893005	5.52973e-10	0.893005	1.39e-07	0.6685	NA	NA	7.51183e-07	0.999738	5.613e-07	0.998569	4.55225e-05	0.992938
NPNT	NA	NA	NA	Heart_Atrial_Appendage	8.14868e-10	1.07617e-06	6.142	Adipose_Visceral_Omentum	8.14868e-10	9.48856e-07	6.142	4.2e-07	0.00013608	5.05976	0	1	1	1	3	NA	NA	6.20328	0.134503	6.20328	0.134503	5.26633	0.4283	NA	NA	5.52973e-10	0.893005	5.52973e-10	0.893005	1.39e-07	0.6685	NA	NA	7.51183e-07	0.999738	6.59381e-07	0.998949	4.55225e-05	0.992938
NPNT	NA	NA	NA	Heart_Atrial_Appendage	8.14868e-10	1.07617e-06	6.142	Adrenal_Gland	8.14868e-10	1.0979e-06	6.142	4.2e-07	0.00013608	5.05976	0	1	1	1	3	NA	NA	6.20328	0.134503	6.20328	0.134503	5.26633	0.4283	NA	NA	5.52973e-10	0.893005	5.52973e-10	0.893005	1.39e-07	0.6685	NA	NA	7.51183e-07	0.999738	8.90533e-07	0.996478	4.55225e-05	0.992938
NPNT	NA	NA	NA	Heart_Atrial_Appendage	8.14868e-10	1.07617e-06	6.142	Artery_Aorta	5.40253e-10	5.85429e-07	6.20694	4.2e-07	0.00013608	5.05976	0	1	1	1	3	NA	NA	6.20328	0.134503	6.26706	0.120453	5.26633	0.4283	NA	NA	5.52973e-10	0.893005	3.67937e-10	0.904124	1.39e-07	0.6685	NA	NA	7.51183e-07	0.999738	4.2364e-07	0.998702	4.55225e-05	0.992938
NPNT	NA	NA	NA	Heart_Atrial_Appendage	8.14868e-10	1.07617e-06	6.142	Artery_Coronary	8.14868e-10	1.05895e-06	-6.142	4.2e-07	0.00013608	5.05976	0	1	1	1	3	NA	NA	6.20328	0.134503	-6.20328	-0.134503	5.26633	0.4283	NA	NA	5.52973e-10	0.893005	5.52973e-10	0.893005	1.39e-07	0.6685	NA	NA	7.51183e-07	0.999738	7.08049e-07	0.9994	4.55225e-05	0.992938
NPNT	NA	NA	NA	Heart_Atrial_Appendage	8.14868e-10	1.07617e-06	6.142	Artery_Tibial	8.14868e-10	8.39813e-07	-6.142	4.2e-07	0.00013608	5.05976	0	1	1	1	3	NA	NA	6.20328	0.134503	-6.20328	-0.134503	5.26633	0.4283	NA	NA	5.52973e-10	0.893005	5.52973e-10	0.893005	1.39e-07	0.6685	NA	NA	7.51183e-07	0.999738	6.23411e-07	0.99842	4.55225e-05	0.992938
NPNT	NA	NA	NA	Heart_Atrial_Appendage	8.14868e-10	1.07617e-06	6.142	Brain_Amygdala	8.14868e-10	9.42751e-07	6.142	4.2e-07	0.00013608	5.05976	0	1	1	1	3	NA	NA	6.20328	0.134503	6.20328	0.134503	5.26633	0.4283	NA	NA	5.52973e-10	0.893005	5.52973e-10	0.893005	1.39e-07	0.6685	NA	NA	7.51183e-07	0.999738	7.50029e-07	0.994917	4.55225e-05	0.992938
NPNT	NA	NA	NA	Heart_Atrial_Appendage	8.14868e-10	1.07617e-06	6.142	Brain_Caudate_basal_ganglia	8.14868e-10	1.18458e-06	6.142	4.2e-07	0.00013608	5.05976	0	1	1	1	3	NA	NA	6.20328	0.134503	6.20328	0.134503	5.26633	0.4283	NA	NA	5.52973e-10	0.893005	5.52973e-10	0.893005	1.39e-07	0.6685	NA	NA	7.51183e-07	0.999738	8.23898e-07	0.997364	4.55225e-05	0.992938
NPNT	NA	NA	NA	Heart_Atrial_Appendage	8.14868e-10	1.07617e-06	6.142	Brain_Frontal_Cortex_BA9	8.14868e-10	1.11085e-06	6.142	4.2e-07	0.00013608	5.05976	0	1	1	1	3	NA	NA	6.20328	0.134503	6.20328	0.134503	5.26633	0.4283	NA	NA	5.52973e-10	0.893005	5.52973e-10	0.893005	1.39e-07	0.6685	NA	NA	7.51183e-07	0.999738	8.69654e-07	0.997964	4.55225e-05	0.992938
NPNT	NA	NA	NA	Heart_Atrial_Appendage	8.14868e-10	1.07617e-06	6.142	Brain_Hippocampus	8.14868e-10	1.4176e-06	6.142	4.2e-07	0.00013608	5.05976	0	1	1	1	3	NA	NA	6.20328	0.134503	6.20328	0.134503	5.26633	0.4283	NA	NA	5.52973e-10	0.893005	5.52973e-10	0.893005	1.39e-07	0.6685	NA	NA	7.51183e-07	0.999738	1.07699e-06	0.997716	4.55225e-05	0.992938
NPNT	NA	NA	NA	Heart_Atrial_Appendage	8.14868e-10	1.07617e-06	6.142	Brain_Nucleus_accumbens_basal_ganglia	8.14868e-10	1.28357e-06	6.142	4.2e-07	0.00013608	5.05976	0	1	1	1	3	NA	NA	6.20328	0.134503	6.20328	0.134503	5.26633	0.4283	NA	NA	5.52973e-10	0.893005	5.52973e-10	0.893005	1.39e-07	0.6685	NA	NA	7.51183e-07	0.999738	8.9198e-07	0.996742	4.55225e-05	0.992938
NPNT	NA	NA	NA	Heart_Atrial_Appendage	8.14868e-10	1.07617e-06	6.142	Brain_Substantia_nigra	8.14868e-10	6.9159e-07	6.142	4.2e-07	0.00013608	5.05976	0	1	1	1	3	NA	NA	6.20328	0.134503	6.20328	0.134503	5.26633	0.4283	NA	NA	5.52973e-10	0.893005	5.52973e-10	0.893005	1.39e-07	0.6685	NA	NA	7.51183e-07	0.999738	4.82535e-07	0.995985	4.55225e-05	0.992938
NPNT	NA	NA	NA	Heart_Atrial_Appendage	8.14868e-10	1.07617e-06	6.142	Breast_Mammary_Tissue	8.14868e-10	7.62562e-07	6.142	4.2e-07	0.00013608	5.05976	0	1	1	1	3	NA	NA	6.20328	0.134503	6.20328	0.134503	5.26633	0.4283	NA	NA	5.52973e-10	0.893005	5.52973e-10	0.893005	1.39e-07	0.6685	NA	NA	7.51183e-07	0.999738	5.61268e-07	0.998717	4.55225e-05	0.992938
NPNT	NA	NA	NA	Heart_Atrial_Appendage	8.14868e-10	1.07617e-06	6.142	Cells_EBV-transformed_lymphocytes	8.14868e-10	1.16506e-06	6.142	4.2e-07	0.00013608	5.05976	0	1	1	1	3	NA	NA	6.20328	0.134503	6.20328	0.134503	5.26633	0.4283	NA	NA	5.52973e-10	0.893005	5.52973e-10	0.893005	1.39e-07	0.6685	NA	NA	7.51183e-07	0.999738	7.7224e-07	0.995892	4.55225e-05	0.992938
NPNT	NA	NA	NA	Heart_Atrial_Appendage	8.14868e-10	1.07617e-06	6.142	Colon_Sigmoid	8.14868e-10	1.19304e-06	6.142	4.2e-07	0.00013608	5.05976	0	1	1	1	3	NA	NA	6.20328	0.134503	6.20328	0.134503	5.26633	0.4283	NA	NA	5.52973e-10	0.893005	5.52973e-10	0.893005	1.39e-07	0.6685	NA	NA	7.51183e-07	0.999738	7.93276e-07	0.99906	4.55225e-05	0.992938
NPNT	NA	NA	NA	Heart_Atrial_Appendage	8.14868e-10	1.07617e-06	6.142	Colon_Transverse	8.14868e-10	1.18319e-06	-6.142	4.2e-07	0.00013608	5.05976	0	1	1	1	3	NA	NA	6.20328	0.134503	-6.20328	-0.134503	5.26633	0.4283	NA	NA	5.52973e-10	0.893005	5.52973e-10	0.893005	1.39e-07	0.6685	NA	NA	7.51183e-07	0.999738	7.87218e-07	0.998427	4.55225e-05	0.992938
NPNT	NA	NA	NA	Heart_Atrial_Appendage	8.14868e-10	1.07617e-06	6.142	Esophagus_Gastroesophageal_Junction	8.14868e-10	9.95863e-07	6.142	4.2e-07	0.00013608	5.05976	0	1	1	1	3	NA	NA	6.20328	0.134503	6.20328	0.134503	5.26633	0.4283	NA	NA	5.52973e-10	0.893005	5.52973e-10	0.893005	1.39e-07	0.6685	NA	NA	7.51183e-07	0.999738	6.94022e-07	0.997228	4.55225e-05	0.992938
NPNT	NA	NA	NA	Heart_Atrial_Appendage	8.14868e-10	1.07617e-06	6.142	Esophagus_Mucosa	8.14868e-10	8.3946e-07	6.142	4.2e-07	0.00013608	5.05976	0	1	1	1	3	NA	NA	6.20328	0.134503	6.20328	0.134503	5.26633	0.4283	NA	NA	5.52973e-10	0.893005	5.52973e-10	0.893005	1.39e-07	0.6685	NA	NA	7.51183e-07	0.999738	5.84019e-07	0.99353	4.55225e-05	0.992938
NPNT	NA	NA	NA	Heart_Atrial_Appendage	8.14868e-10	1.07617e-06	6.142	Esophagus_Muscularis	8.14868e-10	1.16582e-06	6.142	4.2e-07	0.00013608	5.05976	0	1	1	1	3	NA	NA	6.20328	0.134503	6.20328	0.134503	5.26633	0.4283	NA	NA	5.52973e-10	0.893005	5.52973e-10	0.893005	1.39e-07	0.6685	NA	NA	7.51183e-07	0.999738	8.48867e-07	0.99955	4.55225e-05	0.992938
NPNT	NA	NA	NA	Heart_Atrial_Appendage	8.14868e-10	1.07617e-06	6.142	Heart_Atrial_Appendage	8.14868e-10	1.00119e-06	6.142	4.2e-07	0.00013608	5.05976	0	1	1	1	3	NA	NA	6.20328	0.134503	6.20328	0.134503	5.26633	0.4283	NA	NA	5.52973e-10	0.893005	5.52973e-10	0.893005	1.39e-07	0.6685	NA	NA	7.51183e-07	0.999738	7.27889e-07	0.998926	4.55225e-05	0.992938
NPNT	NA	NA	NA	Heart_Atrial_Appendage	8.14868e-10	1.07617e-06	6.142	Heart_Left_Ventricle	8.14868e-10	1.02488e-06	6.142	4.2e-07	0.00013608	5.05976	0	1	1	1	3	NA	NA	6.20328	0.134503	6.20328	0.134503	5.26633	0.4283	NA	NA	5.52973e-10	0.893005	5.52973e-10	0.893005	1.39e-07	0.6685	NA	NA	7.51183e-07	0.999738	7.54581e-07	0.998169	4.55225e-05	0.992938
NPNT	NA	NA	NA	Heart_Atrial_Appendage	8.14868e-10	1.07617e-06	6.142	Kidney_Cortex	8.14868e-10	8.7397e-07	6.142	4.2e-07	0.00013608	5.05976	0	1	1	1	3	NA	NA	6.20328	0.134503	6.20328	0.134503	5.26633	0.4283	NA	NA	5.52973e-10	0.893005	5.52973e-10	0.893005	1.39e-07	0.6685	NA	NA	7.51183e-07	0.999738	6.47013e-07	0.996956	4.55225e-05	0.992938
NPNT	NA	NA	NA	Heart_Atrial_Appendage	8.14868e-10	1.07617e-06	6.142	Lung	8.14868e-10	7.24856e-07	-6.142	4.2e-07	0.00013608	5.05976	0	1	1	1	3	NA	NA	6.20328	0.134503	-6.20328	-0.134503	5.26633	0.4283	NA	NA	5.52973e-10	0.893005	5.52973e-10	0.893005	1.39e-07	0.6685	NA	NA	7.51183e-07	0.999738	5.17874e-07	0.998673	4.55225e-05	0.992938
NPNT	NA	NA	NA	Heart_Atrial_Appendage	8.14868e-10	1.07617e-06	6.142	Minor_Salivary_Gland	8.14868e-10	1.11788e-06	-6.142	4.2e-07	0.00013608	5.05976	0	1	1	1	3	NA	NA	6.20328	0.134503	-6.20328	-0.134503	5.26633	0.4283	NA	NA	5.52973e-10	0.893005	5.52973e-10	0.893005	1.39e-07	0.6685	NA	NA	7.51183e-07	0.999738	8.17018e-07	0.996919	4.55225e-05	0.992938
NPNT	NA	NA	NA	Heart_Atrial_Appendage	8.14868e-10	1.07617e-06	6.142	Muscle_Skeletal	8.14868e-10	1.19862e-06	6.142	4.2e-07	0.00013608	5.05976	0	1	1	1	3	NA	NA	6.20328	0.134503	6.20328	0.134503	5.26633	0.4283	NA	NA	5.52973e-10	0.893005	5.52973e-10	0.893005	1.39e-07	0.6685	NA	NA	7.51183e-07	0.999738	9.43925e-07	0.998434	4.55225e-05	0.992938
NPNT	NA	NA	NA	Heart_Atrial_Appendage	8.14868e-10	1.07617e-06	6.142	Nerve_Tibial	8.14868e-10	9.1064e-07	6.142	4.2e-07	0.00013608	5.05976	0	1	1	1	3	NA	NA	6.20328	0.134503	6.20328	0.134503	5.26633	0.4283	NA	NA	5.52973e-10	0.893005	5.52973e-10	0.893005	1.39e-07	0.6685	NA	NA	7.51183e-07	0.999738	6.14303e-07	0.999067	4.55225e-05	0.992938
NPNT	NA	NA	NA	Heart_Atrial_Appendage	8.14868e-10	1.07617e-06	6.142	Pancreas	8.14868e-10	1.47967e-06	6.142	4.2e-07	0.00013608	5.05976	0	1	1	1	3	NA	NA	6.20328	0.134503	6.20328	0.134503	5.26633	0.4283	NA	NA	5.52973e-10	0.893005	5.52973e-10	0.893005	1.39e-07	0.6685	NA	NA	7.51183e-07	0.999738	1.11627e-06	0.995944	4.55225e-05	0.992938
NPNT	NA	NA	NA	Heart_Atrial_Appendage	8.14868e-10	1.07617e-06	6.142	Pituitary	8.14868e-10	1.11498e-06	6.142	4.2e-07	0.00013608	5.05976	0	1	1	1	3	NA	NA	6.20328	0.134503	6.20328	0.134503	5.26633	0.4283	NA	NA	5.52973e-10	0.893005	5.52973e-10	0.893005	1.39e-07	0.6685	NA	NA	7.51183e-07	0.999738	8.46828e-07	0.998633	4.55225e-05	0.992938
NPNT	NA	NA	NA	Heart_Atrial_Appendage	8.14868e-10	1.07617e-06	6.142	Prostate	8.14868e-10	1.13915e-06	6.142	4.2e-07	0.00013608	5.05976	0	1	1	1	3	NA	NA	6.20328	0.134503	6.20328	0.134503	5.26633	0.4283	NA	NA	5.52973e-10	0.893005	5.52973e-10	0.893005	1.39e-07	0.6685	NA	NA	7.51183e-07	0.999738	8.2946e-07	0.997992	4.55225e-05	0.992938
NPNT	NA	NA	NA	Heart_Atrial_Appendage	8.14868e-10	1.07617e-06	6.142	Skin_Not_Sun_Exposed_Suprapubic	8.14868e-10	1.03297e-06	6.142	4.2e-07	0.00013608	5.05976	0	1	1	1	3	NA	NA	6.20328	0.134503	6.20328	0.134503	5.26633	0.4283	NA	NA	5.52973e-10	0.893005	5.52973e-10	0.893005	1.39e-07	0.6685	NA	NA	7.51183e-07	0.999738	6.91196e-07	0.997342	4.55225e-05	0.992938
NPNT	NA	NA	NA	Heart_Atrial_Appendage	8.14868e-10	1.07617e-06	6.142	Skin_Sun_Exposed_Lower_leg	8.14868e-10	9.32799e-07	6.142	4.2e-07	0.00013608	5.05976	0	1	1	1	3	NA	NA	6.20328	0.134503	6.20328	0.134503	5.26633	0.4283	NA	NA	5.52973e-10	0.893005	5.52973e-10	0.893005	1.39e-07	0.6685	NA	NA	7.51183e-07	0.999738	6.48638e-07	0.996981	4.55225e-05	0.992938
NPNT	NA	NA	NA	Heart_Atrial_Appendage	8.14868e-10	1.07617e-06	6.142	Small_Intestine_Terminal_Ileum	6.44481e-10	1.21307e-06	6.17915	4.2e-07	0.00013608	5.05976	0	1	1	1	3	NA	NA	6.20328	0.134503	6.23542	0.0894581	5.26633	0.4283	NA	NA	5.52973e-10	0.893005	4.50555e-10	0.928718	1.39e-07	0.6685	NA	NA	7.51183e-07	0.999738	9.28293e-07	0.996207	4.55225e-05	0.992938
NPNT	NA	NA	NA	Heart_Atrial_Appendage	8.14868e-10	1.07617e-06	6.142	Spleen	8.14868e-10	9.6402e-07	6.142	4.2e-07	0.00013608	5.05976	0	1	1	1	3	NA	NA	6.20328	0.134503	6.20328	0.134503	5.26633	0.4283	NA	NA	5.52973e-10	0.893005	5.52973e-10	0.893005	1.39e-07	0.6685	NA	NA	7.51183e-07	0.999738	7.57814e-07	0.997662	4.55225e-05	0.992938
NPNT	NA	NA	NA	Heart_Atrial_Appendage	8.14868e-10	1.07617e-06	6.142	Stomach	8.14868e-10	1.0835e-06	6.142	4.2e-07	0.00013608	5.05976	0	1	1	1	3	NA	NA	6.20328	0.134503	6.20328	0.134503	5.26633	0.4283	NA	NA	5.52973e-10	0.893005	5.52973e-10	0.893005	1.39e-07	0.6685	NA	NA	7.51183e-07	0.999738	7.1977e-07	0.998123	4.55225e-05	0.992938
NPNT	NA	NA	NA	Heart_Atrial_Appendage	8.14868e-10	1.07617e-06	6.142	Testis	8.14868e-10	2.083e-06	6.142	4.2e-07	0.00013608	5.05976	0	1	1	1	3	NA	NA	6.20328	0.134503	6.20328	0.134503	5.26633	0.4283	NA	NA	5.52973e-10	0.893005	5.52973e-10	0.893005	1.39e-07	0.6685	NA	NA	7.51183e-07	0.999738	1.6878e-06	0.998688	4.55225e-05	0.992938
NPNT	NA	NA	NA	Heart_Atrial_Appendage	8.14868e-10	1.07617e-06	6.142	Thyroid	8.14868e-10	8.75045e-07	-6.142	4.2e-07	0.00013608	5.05976	0	1	1	1	3	NA	NA	6.20328	0.134503	-6.20328	-0.134503	5.26633	0.4283	NA	NA	5.52973e-10	0.893005	5.52973e-10	0.893005	1.39e-07	0.6685	NA	NA	7.51183e-07	0.999738	6.28126e-07	0.998875	4.55225e-05	0.992938
NPNT	NA	NA	NA	Heart_Atrial_Appendage	8.14868e-10	1.07617e-06	6.142	Uterus	8.14868e-10	9.01727e-07	6.142	4.2e-07	0.00013608	5.05976	0	1	1	1	3	NA	NA	6.20328	0.134503	6.20328	0.134503	5.26633	0.4283	NA	NA	5.52973e-10	0.893005	5.52973e-10	0.893005	1.39e-07	0.6685	NA	NA	7.51183e-07	0.999738	6.77835e-07	0.997467	4.55225e-05	0.992938
NPNT	NA	NA	NA	Heart_Atrial_Appendage	8.14868e-10	1.07617e-06	6.142	Vagina	8.14868e-10	9.93678e-07	-6.142	4.2e-07	0.00013608	5.05976	0	1	1	1	3	NA	NA	6.20328	0.134503	-6.20328	-0.134503	5.26633	0.4283	NA	NA	5.52973e-10	0.893005	5.52973e-10	0.893005	1.39e-07	0.6685	NA	NA	7.51183e-07	0.999738	7.94761e-07	0.995279	4.55225e-05	0.992938
NPNT	NA	NA	NA	Heart_Atrial_Appendage	8.14868e-10	1.07617e-06	6.142	smultixcan	8.14868e-10	1.09256e-06	6.142	4.2e-07	0.00013608	5.05976	0	1	1	1	3	NA	NA	6.20328	0.134503	6.20328	0.134503	5.26633	0.4283	NA	NA	5.52973e-10	0.893005	5.52973e-10	0.893005	1.39e-07	0.6685	NA	NA	7.51183e-07	0.999738	8.0936e-07	0.999267	4.55225e-05	0.992938
NPNT	NA	NA	NA	Heart_Left_Ventricle	8.14868e-10	1.51742e-06	6.142	Adipose_Subcutaneous	8.14868e-10	7.61879e-07	6.142	4.2e-07	0.00013608	5.05976	0	1	1	1	3	NA	NA	6.20328	0.134503	6.20328	0.134503	5.26633	0.4283	NA	NA	5.52973e-10	0.893005	5.52973e-10	0.893005	1.39e-07	0.6685	NA	NA	8.78079e-07	0.995452	5.613e-07	0.998569	4.55225e-05	0.992938
NPNT	NA	NA	NA	Heart_Left_Ventricle	8.14868e-10	1.51742e-06	6.142	Adipose_Visceral_Omentum	8.14868e-10	9.48856e-07	6.142	4.2e-07	0.00013608	5.05976	0	1	1	1	3	NA	NA	6.20328	0.134503	6.20328	0.134503	5.26633	0.4283	NA	NA	5.52973e-10	0.893005	5.52973e-10	0.893005	1.39e-07	0.6685	NA	NA	8.78079e-07	0.995452	6.59381e-07	0.998949	4.55225e-05	0.992938
NPNT	NA	NA	NA	Heart_Left_Ventricle	8.14868e-10	1.51742e-06	6.142	Adrenal_Gland	8.14868e-10	1.0979e-06	6.142	4.2e-07	0.00013608	5.05976	0	1	1	1	3	NA	NA	6.20328	0.134503	6.20328	0.134503	5.26633	0.4283	NA	NA	5.52973e-10	0.893005	5.52973e-10	0.893005	1.39e-07	0.6685	NA	NA	8.78079e-07	0.995452	8.90533e-07	0.996478	4.55225e-05	0.992938
NPNT	NA	NA	NA	Heart_Left_Ventricle	8.14868e-10	1.51742e-06	6.142	Artery_Aorta	5.40253e-10	5.85429e-07	6.20694	4.2e-07	0.00013608	5.05976	0	1	1	1	3	NA	NA	6.20328	0.134503	6.26706	0.120453	5.26633	0.4283	NA	NA	5.52973e-10	0.893005	3.67937e-10	0.904124	1.39e-07	0.6685	NA	NA	8.78079e-07	0.995452	4.2364e-07	0.998702	4.55225e-05	0.992938
NPNT	NA	NA	NA	Heart_Left_Ventricle	8.14868e-10	1.51742e-06	6.142	Artery_Coronary	8.14868e-10	1.05895e-06	-6.142	4.2e-07	0.00013608	5.05976	0	1	1	1	3	NA	NA	6.20328	0.134503	-6.20328	-0.134503	5.26633	0.4283	NA	NA	5.52973e-10	0.893005	5.52973e-10	0.893005	1.39e-07	0.6685	NA	NA	8.78079e-07	0.995452	7.08049e-07	0.9994	4.55225e-05	0.992938
NPNT	NA	NA	NA	Heart_Left_Ventricle	8.14868e-10	1.51742e-06	6.142	Artery_Tibial	8.14868e-10	8.39813e-07	-6.142	4.2e-07	0.00013608	5.05976	0	1	1	1	3	NA	NA	6.20328	0.134503	-6.20328	-0.134503	5.26633	0.4283	NA	NA	5.52973e-10	0.893005	5.52973e-10	0.893005	1.39e-07	0.6685	NA	NA	8.78079e-07	0.995452	6.23411e-07	0.99842	4.55225e-05	0.992938
NPNT	NA	NA	NA	Heart_Left_Ventricle	8.14868e-10	1.51742e-06	6.142	Brain_Amygdala	8.14868e-10	9.42751e-07	6.142	4.2e-07	0.00013608	5.05976	0	1	1	1	3	NA	NA	6.20328	0.134503	6.20328	0.134503	5.26633	0.4283	NA	NA	5.52973e-10	0.893005	5.52973e-10	0.893005	1.39e-07	0.6685	NA	NA	8.78079e-07	0.995452	7.50029e-07	0.994917	4.55225e-05	0.992938
NPNT	NA	NA	NA	Heart_Left_Ventricle	8.14868e-10	1.51742e-06	6.142	Brain_Caudate_basal_ganglia	8.14868e-10	1.18458e-06	6.142	4.2e-07	0.00013608	5.05976	0	1	1	1	3	NA	NA	6.20328	0.134503	6.20328	0.134503	5.26633	0.4283	NA	NA	5.52973e-10	0.893005	5.52973e-10	0.893005	1.39e-07	0.6685	NA	NA	8.78079e-07	0.995452	8.23898e-07	0.997364	4.55225e-05	0.992938
NPNT	NA	NA	NA	Heart_Left_Ventricle	8.14868e-10	1.51742e-06	6.142	Brain_Frontal_Cortex_BA9	8.14868e-10	1.11085e-06	6.142	4.2e-07	0.00013608	5.05976	0	1	1	1	3	NA	NA	6.20328	0.134503	6.20328	0.134503	5.26633	0.4283	NA	NA	5.52973e-10	0.893005	5.52973e-10	0.893005	1.39e-07	0.6685	NA	NA	8.78079e-07	0.995452	8.69654e-07	0.997964	4.55225e-05	0.992938
NPNT	NA	NA	NA	Heart_Left_Ventricle	8.14868e-10	1.51742e-06	6.142	Brain_Hippocampus	8.14868e-10	1.4176e-06	6.142	4.2e-07	0.00013608	5.05976	0	1	1	1	3	NA	NA	6.20328	0.134503	6.20328	0.134503	5.26633	0.4283	NA	NA	5.52973e-10	0.893005	5.52973e-10	0.893005	1.39e-07	0.6685	NA	NA	8.78079e-07	0.995452	1.07699e-06	0.997716	4.55225e-05	0.992938
NPNT	NA	NA	NA	Heart_Left_Ventricle	8.14868e-10	1.51742e-06	6.142	Brain_Nucleus_accumbens_basal_ganglia	8.14868e-10	1.28357e-06	6.142	4.2e-07	0.00013608	5.05976	0	1	1	1	3	NA	NA	6.20328	0.134503	6.20328	0.134503	5.26633	0.4283	NA	NA	5.52973e-10	0.893005	5.52973e-10	0.893005	1.39e-07	0.6685	NA	NA	8.78079e-07	0.995452	8.9198e-07	0.996742	4.55225e-05	0.992938
NPNT	NA	NA	NA	Heart_Left_Ventricle	8.14868e-10	1.51742e-06	6.142	Brain_Substantia_nigra	8.14868e-10	6.9159e-07	6.142	4.2e-07	0.00013608	5.05976	0	1	1	1	3	NA	NA	6.20328	0.134503	6.20328	0.134503	5.26633	0.4283	NA	NA	5.52973e-10	0.893005	5.52973e-10	0.893005	1.39e-07	0.6685	NA	NA	8.78079e-07	0.995452	4.82535e-07	0.995985	4.55225e-05	0.992938
NPNT	NA	NA	NA	Heart_Left_Ventricle	8.14868e-10	1.51742e-06	6.142	Breast_Mammary_Tissue	8.14868e-10	7.62562e-07	6.142	4.2e-07	0.00013608	5.05976	0	1	1	1	3	NA	NA	6.20328	0.134503	6.20328	0.134503	5.26633	0.4283	NA	NA	5.52973e-10	0.893005	5.52973e-10	0.893005	1.39e-07	0.6685	NA	NA	8.78079e-07	0.995452	5.61268e-07	0.998717	4.55225e-05	0.992938
NPNT	NA	NA	NA	Heart_Left_Ventricle	8.14868e-10	1.51742e-06	6.142	Cells_EBV-transformed_lymphocytes	8.14868e-10	1.16506e-06	6.142	4.2e-07	0.00013608	5.05976	0	1	1	1	3	NA	NA	6.20328	0.134503	6.20328	0.134503	5.26633	0.4283	NA	NA	5.52973e-10	0.893005	5.52973e-10	0.893005	1.39e-07	0.6685	NA	NA	8.78079e-07	0.995452	7.7224e-07	0.995892	4.55225e-05	0.992938
NPNT	NA	NA	NA	Heart_Left_Ventricle	8.14868e-10	1.51742e-06	6.142	Colon_Sigmoid	8.14868e-10	1.19304e-06	6.142	4.2e-07	0.00013608	5.05976	0	1	1	1	3	NA	NA	6.20328	0.134503	6.20328	0.134503	5.26633	0.4283	NA	NA	5.52973e-10	0.893005	5.52973e-10	0.893005	1.39e-07	0.6685	NA	NA	8.78079e-07	0.995452	7.93276e-07	0.99906	4.55225e-05	0.992938
NPNT	NA	NA	NA	Heart_Left_Ventricle	8.14868e-10	1.51742e-06	6.142	Colon_Transverse	8.14868e-10	1.18319e-06	-6.142	4.2e-07	0.00013608	5.05976	0	1	1	1	3	NA	NA	6.20328	0.134503	-6.20328	-0.134503	5.26633	0.4283	NA	NA	5.52973e-10	0.893005	5.52973e-10	0.893005	1.39e-07	0.6685	NA	NA	8.78079e-07	0.995452	7.87218e-07	0.998427	4.55225e-05	0.992938
NPNT	NA	NA	NA	Heart_Left_Ventricle	8.14868e-10	1.51742e-06	6.142	Esophagus_Gastroesophageal_Junction	8.14868e-10	9.95863e-07	6.142	4.2e-07	0.00013608	5.05976	0	1	1	1	3	NA	NA	6.20328	0.134503	6.20328	0.134503	5.26633	0.4283	NA	NA	5.52973e-10	0.893005	5.52973e-10	0.893005	1.39e-07	0.6685	NA	NA	8.78079e-07	0.995452	6.94022e-07	0.997228	4.55225e-05	0.992938
NPNT	NA	NA	NA	Heart_Left_Ventricle	8.14868e-10	1.51742e-06	6.142	Esophagus_Mucosa	8.14868e-10	8.3946e-07	6.142	4.2e-07	0.00013608	5.05976	0	1	1	1	3	NA	NA	6.20328	0.134503	6.20328	0.134503	5.26633	0.4283	NA	NA	5.52973e-10	0.893005	5.52973e-10	0.893005	1.39e-07	0.6685	NA	NA	8.78079e-07	0.995452	5.84019e-07	0.99353	4.55225e-05	0.992938
NPNT	NA	NA	NA	Heart_Left_Ventricle	8.14868e-10	1.51742e-06	6.142	Esophagus_Muscularis	8.14868e-10	1.16582e-06	6.142	4.2e-07	0.00013608	5.05976	0	1	1	1	3	NA	NA	6.20328	0.134503	6.20328	0.134503	5.26633	0.4283	NA	NA	5.52973e-10	0.893005	5.52973e-10	0.893005	1.39e-07	0.6685	NA	NA	8.78079e-07	0.995452	8.48867e-07	0.99955	4.55225e-05	0.992938
NPNT	NA	NA	NA	Heart_Left_Ventricle	8.14868e-10	1.51742e-06	6.142	Heart_Atrial_Appendage	8.14868e-10	1.00119e-06	6.142	4.2e-07	0.00013608	5.05976	0	1	1	1	3	NA	NA	6.20328	0.134503	6.20328	0.134503	5.26633	0.4283	NA	NA	5.52973e-10	0.893005	5.52973e-10	0.893005	1.39e-07	0.6685	NA	NA	8.78079e-07	0.995452	7.27889e-07	0.998926	4.55225e-05	0.992938
NPNT	NA	NA	NA	Heart_Left_Ventricle	8.14868e-10	1.51742e-06	6.142	Heart_Left_Ventricle	8.14868e-10	1.02488e-06	6.142	4.2e-07	0.00013608	5.05976	0	1	1	1	3	NA	NA	6.20328	0.134503	6.20328	0.134503	5.26633	0.4283	NA	NA	5.52973e-10	0.893005	5.52973e-10	0.893005	1.39e-07	0.6685	NA	NA	8.78079e-07	0.995452	7.54581e-07	0.998169	4.55225e-05	0.992938
NPNT	NA	NA	NA	Heart_Left_Ventricle	8.14868e-10	1.51742e-06	6.142	Kidney_Cortex	8.14868e-10	8.7397e-07	6.142	4.2e-07	0.00013608	5.05976	0	1	1	1	3	NA	NA	6.20328	0.134503	6.20328	0.134503	5.26633	0.4283	NA	NA	5.52973e-10	0.893005	5.52973e-10	0.893005	1.39e-07	0.6685	NA	NA	8.78079e-07	0.995452	6.47013e-07	0.996956	4.55225e-05	0.992938
NPNT	NA	NA	NA	Heart_Left_Ventricle	8.14868e-10	1.51742e-06	6.142	Lung	8.14868e-10	7.24856e-07	-6.142	4.2e-07	0.00013608	5.05976	0	1	1	1	3	NA	NA	6.20328	0.134503	-6.20328	-0.134503	5.26633	0.4283	NA	NA	5.52973e-10	0.893005	5.52973e-10	0.893005	1.39e-07	0.6685	NA	NA	8.78079e-07	0.995452	5.17874e-07	0.998673	4.55225e-05	0.992938
NPNT	NA	NA	NA	Heart_Left_Ventricle	8.14868e-10	1.51742e-06	6.142	Minor_Salivary_Gland	8.14868e-10	1.11788e-06	-6.142	4.2e-07	0.00013608	5.05976	0	1	1	1	3	NA	NA	6.20328	0.134503	-6.20328	-0.134503	5.26633	0.4283	NA	NA	5.52973e-10	0.893005	5.52973e-10	0.893005	1.39e-07	0.6685	NA	NA	8.78079e-07	0.995452	8.17018e-07	0.996919	4.55225e-05	0.992938
NPNT	NA	NA	NA	Heart_Left_Ventricle	8.14868e-10	1.51742e-06	6.142	Muscle_Skeletal	8.14868e-10	1.19862e-06	6.142	4.2e-07	0.00013608	5.05976	0	1	1	1	3	NA	NA	6.20328	0.134503	6.20328	0.134503	5.26633	0.4283	NA	NA	5.52973e-10	0.893005	5.52973e-10	0.893005	1.39e-07	0.6685	NA	NA	8.78079e-07	0.995452	9.43925e-07	0.998434	4.55225e-05	0.992938
NPNT	NA	NA	NA	Heart_Left_Ventricle	8.14868e-10	1.51742e-06	6.142	Nerve_Tibial	8.14868e-10	9.1064e-07	6.142	4.2e-07	0.00013608	5.05976	0	1	1	1	3	NA	NA	6.20328	0.134503	6.20328	0.134503	5.26633	0.4283	NA	NA	5.52973e-10	0.893005	5.52973e-10	0.893005	1.39e-07	0.6685	NA	NA	8.78079e-07	0.995452	6.14303e-07	0.999067	4.55225e-05	0.992938
NPNT	NA	NA	NA	Heart_Left_Ventricle	8.14868e-10	1.51742e-06	6.142	Pancreas	8.14868e-10	1.47967e-06	6.142	4.2e-07	0.00013608	5.05976	0	1	1	1	3	NA	NA	6.20328	0.134503	6.20328	0.134503	5.26633	0.4283	NA	NA	5.52973e-10	0.893005	5.52973e-10	0.893005	1.39e-07	0.6685	NA	NA	8.78079e-07	0.995452	1.11627e-06	0.995944	4.55225e-05	0.992938
NPNT	NA	NA	NA	Heart_Left_Ventricle	8.14868e-10	1.51742e-06	6.142	Pituitary	8.14868e-10	1.11498e-06	6.142	4.2e-07	0.00013608	5.05976	0	1	1	1	3	NA	NA	6.20328	0.134503	6.20328	0.134503	5.26633	0.4283	NA	NA	5.52973e-10	0.893005	5.52973e-10	0.893005	1.39e-07	0.6685	NA	NA	8.78079e-07	0.995452	8.46828e-07	0.998633	4.55225e-05	0.992938
NPNT	NA	NA	NA	Heart_Left_Ventricle	8.14868e-10	1.51742e-06	6.142	Prostate	8.14868e-10	1.13915e-06	6.142	4.2e-07	0.00013608	5.05976	0	1	1	1	3	NA	NA	6.20328	0.134503	6.20328	0.134503	5.26633	0.4283	NA	NA	5.52973e-10	0.893005	5.52973e-10	0.893005	1.39e-07	0.6685	NA	NA	8.78079e-07	0.995452	8.2946e-07	0.997992	4.55225e-05	0.992938
NPNT	NA	NA	NA	Heart_Left_Ventricle	8.14868e-10	1.51742e-06	6.142	Skin_Not_Sun_Exposed_Suprapubic	8.14868e-10	1.03297e-06	6.142	4.2e-07	0.00013608	5.05976	0	1	1	1	3	NA	NA	6.20328	0.134503	6.20328	0.134503	5.26633	0.4283	NA	NA	5.52973e-10	0.893005	5.52973e-10	0.893005	1.39e-07	0.6685	NA	NA	8.78079e-07	0.995452	6.91196e-07	0.997342	4.55225e-05	0.992938
NPNT	NA	NA	NA	Heart_Left_Ventricle	8.14868e-10	1.51742e-06	6.142	Skin_Sun_Exposed_Lower_leg	8.14868e-10	9.32799e-07	6.142	4.2e-07	0.00013608	5.05976	0	1	1	1	3	NA	NA	6.20328	0.134503	6.20328	0.134503	5.26633	0.4283	NA	NA	5.52973e-10	0.893005	5.52973e-10	0.893005	1.39e-07	0.6685	NA	NA	8.78079e-07	0.995452	6.48638e-07	0.996981	4.55225e-05	0.992938
NPNT	NA	NA	NA	Heart_Left_Ventricle	8.14868e-10	1.51742e-06	6.142	Small_Intestine_Terminal_Ileum	6.44481e-10	1.21307e-06	6.17915	4.2e-07	0.00013608	5.05976	0	1	1	1	3	NA	NA	6.20328	0.134503	6.23542	0.0894581	5.26633	0.4283	NA	NA	5.52973e-10	0.893005	4.50555e-10	0.928718	1.39e-07	0.6685	NA	NA	8.78079e-07	0.995452	9.28293e-07	0.996207	4.55225e-05	0.992938
NPNT	NA	NA	NA	Heart_Left_Ventricle	8.14868e-10	1.51742e-06	6.142	Spleen	8.14868e-10	9.6402e-07	6.142	4.2e-07	0.00013608	5.05976	0	1	1	1	3	NA	NA	6.20328	0.134503	6.20328	0.134503	5.26633	0.4283	NA	NA	5.52973e-10	0.893005	5.52973e-10	0.893005	1.39e-07	0.6685	NA	NA	8.78079e-07	0.995452	7.57814e-07	0.997662	4.55225e-05	0.992938
NPNT	NA	NA	NA	Heart_Left_Ventricle	8.14868e-10	1.51742e-06	6.142	Stomach	8.14868e-10	1.0835e-06	6.142	4.2e-07	0.00013608	5.05976	0	1	1	1	3	NA	NA	6.20328	0.134503	6.20328	0.134503	5.26633	0.4283	NA	NA	5.52973e-10	0.893005	5.52973e-10	0.893005	1.39e-07	0.6685	NA	NA	8.78079e-07	0.995452	7.1977e-07	0.998123	4.55225e-05	0.992938
NPNT	NA	NA	NA	Heart_Left_Ventricle	8.14868e-10	1.51742e-06	6.142	Testis	8.14868e-10	2.083e-06	6.142	4.2e-07	0.00013608	5.05976	0	1	1	1	3	NA	NA	6.20328	0.134503	6.20328	0.134503	5.26633	0.4283	NA	NA	5.52973e-10	0.893005	5.52973e-10	0.893005	1.39e-07	0.6685	NA	NA	8.78079e-07	0.995452	1.6878e-06	0.998688	4.55225e-05	0.992938
NPNT	NA	NA	NA	Heart_Left_Ventricle	8.14868e-10	1.51742e-06	6.142	Thyroid	8.14868e-10	8.75045e-07	-6.142	4.2e-07	0.00013608	5.05976	0	1	1	1	3	NA	NA	6.20328	0.134503	-6.20328	-0.134503	5.26633	0.4283	NA	NA	5.52973e-10	0.893005	5.52973e-10	0.893005	1.39e-07	0.6685	NA	NA	8.78079e-07	0.995452	6.28126e-07	0.998875	4.55225e-05	0.992938
NPNT	NA	NA	NA	Heart_Left_Ventricle	8.14868e-10	1.51742e-06	6.142	Uterus	8.14868e-10	9.01727e-07	6.142	4.2e-07	0.00013608	5.05976	0	1	1	1	3	NA	NA	6.20328	0.134503	6.20328	0.134503	5.26633	0.4283	NA	NA	5.52973e-10	0.893005	5.52973e-10	0.893005	1.39e-07	0.6685	NA	NA	8.78079e-07	0.995452	6.77835e-07	0.997467	4.55225e-05	0.992938
NPNT	NA	NA	NA	Heart_Left_Ventricle	8.14868e-10	1.51742e-06	6.142	Vagina	8.14868e-10	9.93678e-07	-6.142	4.2e-07	0.00013608	5.05976	0	1	1	1	3	NA	NA	6.20328	0.134503	-6.20328	-0.134503	5.26633	0.4283	NA	NA	5.52973e-10	0.893005	5.52973e-10	0.893005	1.39e-07	0.6685	NA	NA	8.78079e-07	0.995452	7.94761e-07	0.995279	4.55225e-05	0.992938
NPNT	NA	NA	NA	Heart_Left_Ventricle	8.14868e-10	1.51742e-06	6.142	smultixcan	8.14868e-10	1.09256e-06	6.142	4.2e-07	0.00013608	5.05976	0	1	1	1	3	NA	NA	6.20328	0.134503	6.20328	0.134503	5.26633	0.4283	NA	NA	5.52973e-10	0.893005	5.52973e-10	0.893005	1.39e-07	0.6685	NA	NA	8.78079e-07	0.995452	8.0936e-07	0.999267	4.55225e-05	0.992938
NPNT	NA	NA	NA	Kidney_Cortex	8.14868e-10	8.06629e-07	6.142	Adipose_Subcutaneous	8.14868e-10	7.61879e-07	6.142	4.2e-07	0.00013608	5.05976	0	1	1	1	3	NA	NA	6.20328	0.134503	6.20328	0.134503	5.26633	0.4283	NA	NA	5.52973e-10	0.893005	5.52973e-10	0.893005	1.39e-07	0.6685	NA	NA	5.14376e-07	0.996132	5.613e-07	0.998569	4.55225e-05	0.992938
NPNT	NA	NA	NA	Kidney_Cortex	8.14868e-10	8.06629e-07	6.142	Adipose_Visceral_Omentum	8.14868e-10	9.48856e-07	6.142	4.2e-07	0.00013608	5.05976	0	1	1	1	3	NA	NA	6.20328	0.134503	6.20328	0.134503	5.26633	0.4283	NA	NA	5.52973e-10	0.893005	5.52973e-10	0.893005	1.39e-07	0.6685	NA	NA	5.14376e-07	0.996132	6.59381e-07	0.998949	4.55225e-05	0.992938
NPNT	NA	NA	NA	Kidney_Cortex	8.14868e-10	8.06629e-07	6.142	Adrenal_Gland	8.14868e-10	1.0979e-06	6.142	4.2e-07	0.00013608	5.05976	0	1	1	1	3	NA	NA	6.20328	0.134503	6.20328	0.134503	5.26633	0.4283	NA	NA	5.52973e-10	0.893005	5.52973e-10	0.893005	1.39e-07	0.6685	NA	NA	5.14376e-07	0.996132	8.90533e-07	0.996478	4.55225e-05	0.992938
NPNT	NA	NA	NA	Kidney_Cortex	8.14868e-10	8.06629e-07	6.142	Artery_Aorta	5.40253e-10	5.85429e-07	6.20694	4.2e-07	0.00013608	5.05976	0	1	1	1	3	NA	NA	6.20328	0.134503	6.26706	0.120453	5.26633	0.4283	NA	NA	5.52973e-10	0.893005	3.67937e-10	0.904124	1.39e-07	0.6685	NA	NA	5.14376e-07	0.996132	4.2364e-07	0.998702	4.55225e-05	0.992938
NPNT	NA	NA	NA	Kidney_Cortex	8.14868e-10	8.06629e-07	6.142	Artery_Coronary	8.14868e-10	1.05895e-06	-6.142	4.2e-07	0.00013608	5.05976	0	1	1	1	3	NA	NA	6.20328	0.134503	-6.20328	-0.134503	5.26633	0.4283	NA	NA	5.52973e-10	0.893005	5.52973e-10	0.893005	1.39e-07	0.6685	NA	NA	5.14376e-07	0.996132	7.08049e-07	0.9994	4.55225e-05	0.992938
NPNT	NA	NA	NA	Kidney_Cortex	8.14868e-10	8.06629e-07	6.142	Artery_Tibial	8.14868e-10	8.39813e-07	-6.142	4.2e-07	0.00013608	5.05976	0	1	1	1	3	NA	NA	6.20328	0.134503	-6.20328	-0.134503	5.26633	0.4283	NA	NA	5.52973e-10	0.893005	5.52973e-10	0.893005	1.39e-07	0.6685	NA	NA	5.14376e-07	0.996132	6.23411e-07	0.99842	4.55225e-05	0.992938
NPNT	NA	NA	NA	Kidney_Cortex	8.14868e-10	8.06629e-07	6.142	Brain_Amygdala	8.14868e-10	9.42751e-07	6.142	4.2e-07	0.00013608	5.05976	0	1	1	1	3	NA	NA	6.20328	0.134503	6.20328	0.134503	5.26633	0.4283	NA	NA	5.52973e-10	0.893005	5.52973e-10	0.893005	1.39e-07	0.6685	NA	NA	5.14376e-07	0.996132	7.50029e-07	0.994917	4.55225e-05	0.992938
NPNT	NA	NA	NA	Kidney_Cortex	8.14868e-10	8.06629e-07	6.142	Brain_Caudate_basal_ganglia	8.14868e-10	1.18458e-06	6.142	4.2e-07	0.00013608	5.05976	0	1	1	1	3	NA	NA	6.20328	0.134503	6.20328	0.134503	5.26633	0.4283	NA	NA	5.52973e-10	0.893005	5.52973e-10	0.893005	1.39e-07	0.6685	NA	NA	5.14376e-07	0.996132	8.23898e-07	0.997364	4.55225e-05	0.992938
NPNT	NA	NA	NA	Kidney_Cortex	8.14868e-10	8.06629e-07	6.142	Brain_Frontal_Cortex_BA9	8.14868e-10	1.11085e-06	6.142	4.2e-07	0.00013608	5.05976	0	1	1	1	3	NA	NA	6.20328	0.134503	6.20328	0.134503	5.26633	0.4283	NA	NA	5.52973e-10	0.893005	5.52973e-10	0.893005	1.39e-07	0.6685	NA	NA	5.14376e-07	0.996132	8.69654e-07	0.997964	4.55225e-05	0.992938
NPNT	NA	NA	NA	Kidney_Cortex	8.14868e-10	8.06629e-07	6.142	Brain_Hippocampus	8.14868e-10	1.4176e-06	6.142	4.2e-07	0.00013608	5.05976	0	1	1	1	3	NA	NA	6.20328	0.134503	6.20328	0.134503	5.26633	0.4283	NA	NA	5.52973e-10	0.893005	5.52973e-10	0.893005	1.39e-07	0.6685	NA	NA	5.14376e-07	0.996132	1.07699e-06	0.997716	4.55225e-05	0.992938
NPNT	NA	NA	NA	Kidney_Cortex	8.14868e-10	8.06629e-07	6.142	Brain_Nucleus_accumbens_basal_ganglia	8.14868e-10	1.28357e-06	6.142	4.2e-07	0.00013608	5.05976	0	1	1	1	3	NA	NA	6.20328	0.134503	6.20328	0.134503	5.26633	0.4283	NA	NA	5.52973e-10	0.893005	5.52973e-10	0.893005	1.39e-07	0.6685	NA	NA	5.14376e-07	0.996132	8.9198e-07	0.996742	4.55225e-05	0.992938
NPNT	NA	NA	NA	Kidney_Cortex	8.14868e-10	8.06629e-07	6.142	Brain_Substantia_nigra	8.14868e-10	6.9159e-07	6.142	4.2e-07	0.00013608	5.05976	0	1	1	1	3	NA	NA	6.20328	0.134503	6.20328	0.134503	5.26633	0.4283	NA	NA	5.52973e-10	0.893005	5.52973e-10	0.893005	1.39e-07	0.6685	NA	NA	5.14376e-07	0.996132	4.82535e-07	0.995985	4.55225e-05	0.992938
NPNT	NA	NA	NA	Kidney_Cortex	8.14868e-10	8.06629e-07	6.142	Breast_Mammary_Tissue	8.14868e-10	7.62562e-07	6.142	4.2e-07	0.00013608	5.05976	0	1	1	1	3	NA	NA	6.20328	0.134503	6.20328	0.134503	5.26633	0.4283	NA	NA	5.52973e-10	0.893005	5.52973e-10	0.893005	1.39e-07	0.6685	NA	NA	5.14376e-07	0.996132	5.61268e-07	0.998717	4.55225e-05	0.992938
NPNT	NA	NA	NA	Kidney_Cortex	8.14868e-10	8.06629e-07	6.142	Cells_EBV-transformed_lymphocytes	8.14868e-10	1.16506e-06	6.142	4.2e-07	0.00013608	5.05976	0	1	1	1	3	NA	NA	6.20328	0.134503	6.20328	0.134503	5.26633	0.4283	NA	NA	5.52973e-10	0.893005	5.52973e-10	0.893005	1.39e-07	0.6685	NA	NA	5.14376e-07	0.996132	7.7224e-07	0.995892	4.55225e-05	0.992938
NPNT	NA	NA	NA	Kidney_Cortex	8.14868e-10	8.06629e-07	6.142	Colon_Sigmoid	8.14868e-10	1.19304e-06	6.142	4.2e-07	0.00013608	5.05976	0	1	1	1	3	NA	NA	6.20328	0.134503	6.20328	0.134503	5.26633	0.4283	NA	NA	5.52973e-10	0.893005	5.52973e-10	0.893005	1.39e-07	0.6685	NA	NA	5.14376e-07	0.996132	7.93276e-07	0.99906	4.55225e-05	0.992938
NPNT	NA	NA	NA	Kidney_Cortex	8.14868e-10	8.06629e-07	6.142	Colon_Transverse	8.14868e-10	1.18319e-06	-6.142	4.2e-07	0.00013608	5.05976	0	1	1	1	3	NA	NA	6.20328	0.134503	-6.20328	-0.134503	5.26633	0.4283	NA	NA	5.52973e-10	0.893005	5.52973e-10	0.893005	1.39e-07	0.6685	NA	NA	5.14376e-07	0.996132	7.87218e-07	0.998427	4.55225e-05	0.992938
NPNT	NA	NA	NA	Kidney_Cortex	8.14868e-10	8.06629e-07	6.142	Esophagus_Gastroesophageal_Junction	8.14868e-10	9.95863e-07	6.142	4.2e-07	0.00013608	5.05976	0	1	1	1	3	NA	NA	6.20328	0.134503	6.20328	0.134503	5.26633	0.4283	NA	NA	5.52973e-10	0.893005	5.52973e-10	0.893005	1.39e-07	0.6685	NA	NA	5.14376e-07	0.996132	6.94022e-07	0.997228	4.55225e-05	0.992938
NPNT	NA	NA	NA	Kidney_Cortex	8.14868e-10	8.06629e-07	6.142	Esophagus_Mucosa	8.14868e-10	8.3946e-07	6.142	4.2e-07	0.00013608	5.05976	0	1	1	1	3	NA	NA	6.20328	0.134503	6.20328	0.134503	5.26633	0.4283	NA	NA	5.52973e-10	0.893005	5.52973e-10	0.893005	1.39e-07	0.6685	NA	NA	5.14376e-07	0.996132	5.84019e-07	0.99353	4.55225e-05	0.992938
NPNT	NA	NA	NA	Kidney_Cortex	8.14868e-10	8.06629e-07	6.142	Esophagus_Muscularis	8.14868e-10	1.16582e-06	6.142	4.2e-07	0.00013608	5.05976	0	1	1	1	3	NA	NA	6.20328	0.134503	6.20328	0.134503	5.26633	0.4283	NA	NA	5.52973e-10	0.893005	5.52973e-10	0.893005	1.39e-07	0.6685	NA	NA	5.14376e-07	0.996132	8.48867e-07	0.99955	4.55225e-05	0.992938
NPNT	NA	NA	NA	Kidney_Cortex	8.14868e-10	8.06629e-07	6.142	Heart_Atrial_Appendage	8.14868e-10	1.00119e-06	6.142	4.2e-07	0.00013608	5.05976	0	1	1	1	3	NA	NA	6.20328	0.134503	6.20328	0.134503	5.26633	0.4283	NA	NA	5.52973e-10	0.893005	5.52973e-10	0.893005	1.39e-07	0.6685	NA	NA	5.14376e-07	0.996132	7.27889e-07	0.998926	4.55225e-05	0.992938
NPNT	NA	NA	NA	Kidney_Cortex	8.14868e-10	8.06629e-07	6.142	Heart_Left_Ventricle	8.14868e-10	1.02488e-06	6.142	4.2e-07	0.00013608	5.05976	0	1	1	1	3	NA	NA	6.20328	0.134503	6.20328	0.134503	5.26633	0.4283	NA	NA	5.52973e-10	0.893005	5.52973e-10	0.893005	1.39e-07	0.6685	NA	NA	5.14376e-07	0.996132	7.54581e-07	0.998169	4.55225e-05	0.992938
NPNT	NA	NA	NA	Kidney_Cortex	8.14868e-10	8.06629e-07	6.142	Kidney_Cortex	8.14868e-10	8.7397e-07	6.142	4.2e-07	0.00013608	5.05976	0	1	1	1	3	NA	NA	6.20328	0.134503	6.20328	0.134503	5.26633	0.4283	NA	NA	5.52973e-10	0.893005	5.52973e-10	0.893005	1.39e-07	0.6685	NA	NA	5.14376e-07	0.996132	6.47013e-07	0.996956	4.55225e-05	0.992938
NPNT	NA	NA	NA	Kidney_Cortex	8.14868e-10	8.06629e-07	6.142	Lung	8.14868e-10	7.24856e-07	-6.142	4.2e-07	0.00013608	5.05976	0	1	1	1	3	NA	NA	6.20328	0.134503	-6.20328	-0.134503	5.26633	0.4283	NA	NA	5.52973e-10	0.893005	5.52973e-10	0.893005	1.39e-07	0.6685	NA	NA	5.14376e-07	0.996132	5.17874e-07	0.998673	4.55225e-05	0.992938
NPNT	NA	NA	NA	Kidney_Cortex	8.14868e-10	8.06629e-07	6.142	Minor_Salivary_Gland	8.14868e-10	1.11788e-06	-6.142	4.2e-07	0.00013608	5.05976	0	1	1	1	3	NA	NA	6.20328	0.134503	-6.20328	-0.134503	5.26633	0.4283	NA	NA	5.52973e-10	0.893005	5.52973e-10	0.893005	1.39e-07	0.6685	NA	NA	5.14376e-07	0.996132	8.17018e-07	0.996919	4.55225e-05	0.992938
NPNT	NA	NA	NA	Kidney_Cortex	8.14868e-10	8.06629e-07	6.142	Muscle_Skeletal	8.14868e-10	1.19862e-06	6.142	4.2e-07	0.00013608	5.05976	0	1	1	1	3	NA	NA	6.20328	0.134503	6.20328	0.134503	5.26633	0.4283	NA	NA	5.52973e-10	0.893005	5.52973e-10	0.893005	1.39e-07	0.6685	NA	NA	5.14376e-07	0.996132	9.43925e-07	0.998434	4.55225e-05	0.992938
NPNT	NA	NA	NA	Kidney_Cortex	8.14868e-10	8.06629e-07	6.142	Nerve_Tibial	8.14868e-10	9.1064e-07	6.142	4.2e-07	0.00013608	5.05976	0	1	1	1	3	NA	NA	6.20328	0.134503	6.20328	0.134503	5.26633	0.4283	NA	NA	5.52973e-10	0.893005	5.52973e-10	0.893005	1.39e-07	0.6685	NA	NA	5.14376e-07	0.996132	6.14303e-07	0.999067	4.55225e-05	0.992938
NPNT	NA	NA	NA	Kidney_Cortex	8.14868e-10	8.06629e-07	6.142	Pancreas	8.14868e-10	1.47967e-06	6.142	4.2e-07	0.00013608	5.05976	0	1	1	1	3	NA	NA	6.20328	0.134503	6.20328	0.134503	5.26633	0.4283	NA	NA	5.52973e-10	0.893005	5.52973e-10	0.893005	1.39e-07	0.6685	NA	NA	5.14376e-07	0.996132	1.11627e-06	0.995944	4.55225e-05	0.992938
NPNT	NA	NA	NA	Kidney_Cortex	8.14868e-10	8.06629e-07	6.142	Pituitary	8.14868e-10	1.11498e-06	6.142	4.2e-07	0.00013608	5.05976	0	1	1	1	3	NA	NA	6.20328	0.134503	6.20328	0.134503	5.26633	0.4283	NA	NA	5.52973e-10	0.893005	5.52973e-10	0.893005	1.39e-07	0.6685	NA	NA	5.14376e-07	0.996132	8.46828e-07	0.998633	4.55225e-05	0.992938
NPNT	NA	NA	NA	Kidney_Cortex	8.14868e-10	8.06629e-07	6.142	Prostate	8.14868e-10	1.13915e-06	6.142	4.2e-07	0.00013608	5.05976	0	1	1	1	3	NA	NA	6.20328	0.134503	6.20328	0.134503	5.26633	0.4283	NA	NA	5.52973e-10	0.893005	5.52973e-10	0.893005	1.39e-07	0.6685	NA	NA	5.14376e-07	0.996132	8.2946e-07	0.997992	4.55225e-05	0.992938
NPNT	NA	NA	NA	Kidney_Cortex	8.14868e-10	8.06629e-07	6.142	Skin_Not_Sun_Exposed_Suprapubic	8.14868e-10	1.03297e-06	6.142	4.2e-07	0.00013608	5.05976	0	1	1	1	3	NA	NA	6.20328	0.134503	6.20328	0.134503	5.26633	0.4283	NA	NA	5.52973e-10	0.893005	5.52973e-10	0.893005	1.39e-07	0.6685	NA	NA	5.14376e-07	0.996132	6.91196e-07	0.997342	4.55225e-05	0.992938
NPNT	NA	NA	NA	Kidney_Cortex	8.14868e-10	8.06629e-07	6.142	Skin_Sun_Exposed_Lower_leg	8.14868e-10	9.32799e-07	6.142	4.2e-07	0.00013608	5.05976	0	1	1	1	3	NA	NA	6.20328	0.134503	6.20328	0.134503	5.26633	0.4283	NA	NA	5.52973e-10	0.893005	5.52973e-10	0.893005	1.39e-07	0.6685	NA	NA	5.14376e-07	0.996132	6.48638e-07	0.996981	4.55225e-05	0.992938
NPNT	NA	NA	NA	Kidney_Cortex	8.14868e-10	8.06629e-07	6.142	Small_Intestine_Terminal_Ileum	6.44481e-10	1.21307e-06	6.17915	4.2e-07	0.00013608	5.05976	0	1	1	1	3	NA	NA	6.20328	0.134503	6.23542	0.0894581	5.26633	0.4283	NA	NA	5.52973e-10	0.893005	4.50555e-10	0.928718	1.39e-07	0.6685	NA	NA	5.14376e-07	0.996132	9.28293e-07	0.996207	4.55225e-05	0.992938
NPNT	NA	NA	NA	Kidney_Cortex	8.14868e-10	8.06629e-07	6.142	Spleen	8.14868e-10	9.6402e-07	6.142	4.2e-07	0.00013608	5.05976	0	1	1	1	3	NA	NA	6.20328	0.134503	6.20328	0.134503	5.26633	0.4283	NA	NA	5.52973e-10	0.893005	5.52973e-10	0.893005	1.39e-07	0.6685	NA	NA	5.14376e-07	0.996132	7.57814e-07	0.997662	4.55225e-05	0.992938
NPNT	NA	NA	NA	Kidney_Cortex	8.14868e-10	8.06629e-07	6.142	Stomach	8.14868e-10	1.0835e-06	6.142	4.2e-07	0.00013608	5.05976	0	1	1	1	3	NA	NA	6.20328	0.134503	6.20328	0.134503	5.26633	0.4283	NA	NA	5.52973e-10	0.893005	5.52973e-10	0.893005	1.39e-07	0.6685	NA	NA	5.14376e-07	0.996132	7.1977e-07	0.998123	4.55225e-05	0.992938
NPNT	NA	NA	NA	Kidney_Cortex	8.14868e-10	8.06629e-07	6.142	Testis	8.14868e-10	2.083e-06	6.142	4.2e-07	0.00013608	5.05976	0	1	1	1	3	NA	NA	6.20328	0.134503	6.20328	0.134503	5.26633	0.4283	NA	NA	5.52973e-10	0.893005	5.52973e-10	0.893005	1.39e-07	0.6685	NA	NA	5.14376e-07	0.996132	1.6878e-06	0.998688	4.55225e-05	0.992938
NPNT	NA	NA	NA	Kidney_Cortex	8.14868e-10	8.06629e-07	6.142	Thyroid	8.14868e-10	8.75045e-07	-6.142	4.2e-07	0.00013608	5.05976	0	1	1	1	3	NA	NA	6.20328	0.134503	-6.20328	-0.134503	5.26633	0.4283	NA	NA	5.52973e-10	0.893005	5.52973e-10	0.893005	1.39e-07	0.6685	NA	NA	5.14376e-07	0.996132	6.28126e-07	0.998875	4.55225e-05	0.992938
NPNT	NA	NA	NA	Kidney_Cortex	8.14868e-10	8.06629e-07	6.142	Uterus	8.14868e-10	9.01727e-07	6.142	4.2e-07	0.00013608	5.05976	0	1	1	1	3	NA	NA	6.20328	0.134503	6.20328	0.134503	5.26633	0.4283	NA	NA	5.52973e-10	0.893005	5.52973e-10	0.893005	1.39e-07	0.6685	NA	NA	5.14376e-07	0.996132	6.77835e-07	0.997467	4.55225e-05	0.992938
NPNT	NA	NA	NA	Kidney_Cortex	8.14868e-10	8.06629e-07	6.142	Vagina	8.14868e-10	9.93678e-07	-6.142	4.2e-07	0.00013608	5.05976	0	1	1	1	3	NA	NA	6.20328	0.134503	-6.20328	-0.134503	5.26633	0.4283	NA	NA	5.52973e-10	0.893005	5.52973e-10	0.893005	1.39e-07	0.6685	NA	NA	5.14376e-07	0.996132	7.94761e-07	0.995279	4.55225e-05	0.992938
NPNT	NA	NA	NA	Kidney_Cortex	8.14868e-10	8.06629e-07	6.142	smultixcan	8.14868e-10	1.09256e-06	6.142	4.2e-07	0.00013608	5.05976	0	1	1	1	3	NA	NA	6.20328	0.134503	6.20328	0.134503	5.26633	0.4283	NA	NA	5.52973e-10	0.893005	5.52973e-10	0.893005	1.39e-07	0.6685	NA	NA	5.14376e-07	0.996132	8.0936e-07	0.999267	4.55225e-05	0.992938
NPNT	NA	NA	NA	Nerve_Tibial	2.69639e-09	2.99164e-06	5.94909	Adipose_Subcutaneous	8.14868e-10	7.61879e-07	6.142	4.2e-07	0.00013608	5.05976	0	1	1	1	3	NA	NA	6.00957	0.139262	6.20328	0.134503	5.26633	0.4283	NA	NA	1.86011e-09	0.889243	5.52973e-10	0.893005	1.39e-07	0.6685	NA	NA	2.53421e-06	0.998126	5.613e-07	0.998569	4.55225e-05	0.992938
NPNT	NA	NA	NA	Nerve_Tibial	2.69639e-09	2.99164e-06	5.94909	Adipose_Visceral_Omentum	8.14868e-10	9.48856e-07	6.142	4.2e-07	0.00013608	5.05976	0	1	1	1	3	NA	NA	6.00957	0.139262	6.20328	0.134503	5.26633	0.4283	NA	NA	1.86011e-09	0.889243	5.52973e-10	0.893005	1.39e-07	0.6685	NA	NA	2.53421e-06	0.998126	6.59381e-07	0.998949	4.55225e-05	0.992938
NPNT	NA	NA	NA	Nerve_Tibial	2.69639e-09	2.99164e-06	5.94909	Adrenal_Gland	8.14868e-10	1.0979e-06	6.142	4.2e-07	0.00013608	5.05976	0	1	1	1	3	NA	NA	6.00957	0.139262	6.20328	0.134503	5.26633	0.4283	NA	NA	1.86011e-09	0.889243	5.52973e-10	0.893005	1.39e-07	0.6685	NA	NA	2.53421e-06	0.998126	8.90533e-07	0.996478	4.55225e-05	0.992938
NPNT	NA	NA	NA	Nerve_Tibial	2.69639e-09	2.99164e-06	5.94909	Artery_Aorta	5.40253e-10	5.85429e-07	6.20694	4.2e-07	0.00013608	5.05976	0	1	1	1	3	NA	NA	6.00957	0.139262	6.26706	0.120453	5.26633	0.4283	NA	NA	1.86011e-09	0.889243	3.67937e-10	0.904124	1.39e-07	0.6685	NA	NA	2.53421e-06	0.998126	4.2364e-07	0.998702	4.55225e-05	0.992938
NPNT	NA	NA	NA	Nerve_Tibial	2.69639e-09	2.99164e-06	5.94909	Artery_Coronary	8.14868e-10	1.05895e-06	-6.142	4.2e-07	0.00013608	5.05976	0	1	1	1	3	NA	NA	6.00957	0.139262	-6.20328	-0.134503	5.26633	0.4283	NA	NA	1.86011e-09	0.889243	5.52973e-10	0.893005	1.39e-07	0.6685	NA	NA	2.53421e-06	0.998126	7.08049e-07	0.9994	4.55225e-05	0.992938
NPNT	NA	NA	NA	Nerve_Tibial	2.69639e-09	2.99164e-06	5.94909	Artery_Tibial	8.14868e-10	8.39813e-07	-6.142	4.2e-07	0.00013608	5.05976	0	1	1	1	3	NA	NA	6.00957	0.139262	-6.20328	-0.134503	5.26633	0.4283	NA	NA	1.86011e-09	0.889243	5.52973e-10	0.893005	1.39e-07	0.6685	NA	NA	2.53421e-06	0.998126	6.23411e-07	0.99842	4.55225e-05	0.992938
NPNT	NA	NA	NA	Nerve_Tibial	2.69639e-09	2.99164e-06	5.94909	Brain_Amygdala	8.14868e-10	9.42751e-07	6.142	4.2e-07	0.00013608	5.05976	0	1	1	1	3	NA	NA	6.00957	0.139262	6.20328	0.134503	5.26633	0.4283	NA	NA	1.86011e-09	0.889243	5.52973e-10	0.893005	1.39e-07	0.6685	NA	NA	2.53421e-06	0.998126	7.50029e-07	0.994917	4.55225e-05	0.992938
NPNT	NA	NA	NA	Nerve_Tibial	2.69639e-09	2.99164e-06	5.94909	Brain_Caudate_basal_ganglia	8.14868e-10	1.18458e-06	6.142	4.2e-07	0.00013608	5.05976	0	1	1	1	3	NA	NA	6.00957	0.139262	6.20328	0.134503	5.26633	0.4283	NA	NA	1.86011e-09	0.889243	5.52973e-10	0.893005	1.39e-07	0.6685	NA	NA	2.53421e-06	0.998126	8.23898e-07	0.997364	4.55225e-05	0.992938
NPNT	NA	NA	NA	Nerve_Tibial	2.69639e-09	2.99164e-06	5.94909	Brain_Frontal_Cortex_BA9	8.14868e-10	1.11085e-06	6.142	4.2e-07	0.00013608	5.05976	0	1	1	1	3	NA	NA	6.00957	0.139262	6.20328	0.134503	5.26633	0.4283	NA	NA	1.86011e-09	0.889243	5.52973e-10	0.893005	1.39e-07	0.6685	NA	NA	2.53421e-06	0.998126	8.69654e-07	0.997964	4.55225e-05	0.992938
NPNT	NA	NA	NA	Nerve_Tibial	2.69639e-09	2.99164e-06	5.94909	Brain_Hippocampus	8.14868e-10	1.4176e-06	6.142	4.2e-07	0.00013608	5.05976	0	1	1	1	3	NA	NA	6.00957	0.139262	6.20328	0.134503	5.26633	0.4283	NA	NA	1.86011e-09	0.889243	5.52973e-10	0.893005	1.39e-07	0.6685	NA	NA	2.53421e-06	0.998126	1.07699e-06	0.997716	4.55225e-05	0.992938
NPNT	NA	NA	NA	Nerve_Tibial	2.69639e-09	2.99164e-06	5.94909	Brain_Nucleus_accumbens_basal_ganglia	8.14868e-10	1.28357e-06	6.142	4.2e-07	0.00013608	5.05976	0	1	1	1	3	NA	NA	6.00957	0.139262	6.20328	0.134503	5.26633	0.4283	NA	NA	1.86011e-09	0.889243	5.52973e-10	0.893005	1.39e-07	0.6685	NA	NA	2.53421e-06	0.998126	8.9198e-07	0.996742	4.55225e-05	0.992938
NPNT	NA	NA	NA	Nerve_Tibial	2.69639e-09	2.99164e-06	5.94909	Brain_Substantia_nigra	8.14868e-10	6.9159e-07	6.142	4.2e-07	0.00013608	5.05976	0	1	1	1	3	NA	NA	6.00957	0.139262	6.20328	0.134503	5.26633	0.4283	NA	NA	1.86011e-09	0.889243	5.52973e-10	0.893005	1.39e-07	0.6685	NA	NA	2.53421e-06	0.998126	4.82535e-07	0.995985	4.55225e-05	0.992938
NPNT	NA	NA	NA	Nerve_Tibial	2.69639e-09	2.99164e-06	5.94909	Breast_Mammary_Tissue	8.14868e-10	7.62562e-07	6.142	4.2e-07	0.00013608	5.05976	0	1	1	1	3	NA	NA	6.00957	0.139262	6.20328	0.134503	5.26633	0.4283	NA	NA	1.86011e-09	0.889243	5.52973e-10	0.893005	1.39e-07	0.6685	NA	NA	2.53421e-06	0.998126	5.61268e-07	0.998717	4.55225e-05	0.992938
NPNT	NA	NA	NA	Nerve_Tibial	2.69639e-09	2.99164e-06	5.94909	Cells_EBV-transformed_lymphocytes	8.14868e-10	1.16506e-06	6.142	4.2e-07	0.00013608	5.05976	0	1	1	1	3	NA	NA	6.00957	0.139262	6.20328	0.134503	5.26633	0.4283	NA	NA	1.86011e-09	0.889243	5.52973e-10	0.893005	1.39e-07	0.6685	NA	NA	2.53421e-06	0.998126	7.7224e-07	0.995892	4.55225e-05	0.992938
NPNT	NA	NA	NA	Nerve_Tibial	2.69639e-09	2.99164e-06	5.94909	Colon_Sigmoid	8.14868e-10	1.19304e-06	6.142	4.2e-07	0.00013608	5.05976	0	1	1	1	3	NA	NA	6.00957	0.139262	6.20328	0.134503	5.26633	0.4283	NA	NA	1.86011e-09	0.889243	5.52973e-10	0.893005	1.39e-07	0.6685	NA	NA	2.53421e-06	0.998126	7.93276e-07	0.99906	4.55225e-05	0.992938
NPNT	NA	NA	NA	Nerve_Tibial	2.69639e-09	2.99164e-06	5.94909	Colon_Transverse	8.14868e-10	1.18319e-06	-6.142	4.2e-07	0.00013608	5.05976	0	1	1	1	3	NA	NA	6.00957	0.139262	-6.20328	-0.134503	5.26633	0.4283	NA	NA	1.86011e-09	0.889243	5.52973e-10	0.893005	1.39e-07	0.6685	NA	NA	2.53421e-06	0.998126	7.87218e-07	0.998427	4.55225e-05	0.992938
NPNT	NA	NA	NA	Nerve_Tibial	2.69639e-09	2.99164e-06	5.94909	Esophagus_Gastroesophageal_Junction	8.14868e-10	9.95863e-07	6.142	4.2e-07	0.00013608	5.05976	0	1	1	1	3	NA	NA	6.00957	0.139262	6.20328	0.134503	5.26633	0.4283	NA	NA	1.86011e-09	0.889243	5.52973e-10	0.893005	1.39e-07	0.6685	NA	NA	2.53421e-06	0.998126	6.94022e-07	0.997228	4.55225e-05	0.992938
NPNT	NA	NA	NA	Nerve_Tibial	2.69639e-09	2.99164e-06	5.94909	Esophagus_Mucosa	8.14868e-10	8.3946e-07	6.142	4.2e-07	0.00013608	5.05976	0	1	1	1	3	NA	NA	6.00957	0.139262	6.20328	0.134503	5.26633	0.4283	NA	NA	1.86011e-09	0.889243	5.52973e-10	0.893005	1.39e-07	0.6685	NA	NA	2.53421e-06	0.998126	5.84019e-07	0.99353	4.55225e-05	0.992938
NPNT	NA	NA	NA	Nerve_Tibial	2.69639e-09	2.99164e-06	5.94909	Esophagus_Muscularis	8.14868e-10	1.16582e-06	6.142	4.2e-07	0.00013608	5.05976	0	1	1	1	3	NA	NA	6.00957	0.139262	6.20328	0.134503	5.26633	0.4283	NA	NA	1.86011e-09	0.889243	5.52973e-10	0.893005	1.39e-07	0.6685	NA	NA	2.53421e-06	0.998126	8.48867e-07	0.99955	4.55225e-05	0.992938
NPNT	NA	NA	NA	Nerve_Tibial	2.69639e-09	2.99164e-06	5.94909	Heart_Atrial_Appendage	8.14868e-10	1.00119e-06	6.142	4.2e-07	0.00013608	5.05976	0	1	1	1	3	NA	NA	6.00957	0.139262	6.20328	0.134503	5.26633	0.4283	NA	NA	1.86011e-09	0.889243	5.52973e-10	0.893005	1.39e-07	0.6685	NA	NA	2.53421e-06	0.998126	7.27889e-07	0.998926	4.55225e-05	0.992938
NPNT	NA	NA	NA	Nerve_Tibial	2.69639e-09	2.99164e-06	5.94909	Heart_Left_Ventricle	8.14868e-10	1.02488e-06	6.142	4.2e-07	0.00013608	5.05976	0	1	1	1	3	NA	NA	6.00957	0.139262	6.20328	0.134503	5.26633	0.4283	NA	NA	1.86011e-09	0.889243	5.52973e-10	0.893005	1.39e-07	0.6685	NA	NA	2.53421e-06	0.998126	7.54581e-07	0.998169	4.55225e-05	0.992938
NPNT	NA	NA	NA	Nerve_Tibial	2.69639e-09	2.99164e-06	5.94909	Kidney_Cortex	8.14868e-10	8.7397e-07	6.142	4.2e-07	0.00013608	5.05976	0	1	1	1	3	NA	NA	6.00957	0.139262	6.20328	0.134503	5.26633	0.4283	NA	NA	1.86011e-09	0.889243	5.52973e-10	0.893005	1.39e-07	0.6685	NA	NA	2.53421e-06	0.998126	6.47013e-07	0.996956	4.55225e-05	0.992938
NPNT	NA	NA	NA	Nerve_Tibial	2.69639e-09	2.99164e-06	5.94909	Lung	8.14868e-10	7.24856e-07	-6.142	4.2e-07	0.00013608	5.05976	0	1	1	1	3	NA	NA	6.00957	0.139262	-6.20328	-0.134503	5.26633	0.4283	NA	NA	1.86011e-09	0.889243	5.52973e-10	0.893005	1.39e-07	0.6685	NA	NA	2.53421e-06	0.998126	5.17874e-07	0.998673	4.55225e-05	0.992938
NPNT	NA	NA	NA	Nerve_Tibial	2.69639e-09	2.99164e-06	5.94909	Minor_Salivary_Gland	8.14868e-10	1.11788e-06	-6.142	4.2e-07	0.00013608	5.05976	0	1	1	1	3	NA	NA	6.00957	0.139262	-6.20328	-0.134503	5.26633	0.4283	NA	NA	1.86011e-09	0.889243	5.52973e-10	0.893005	1.39e-07	0.6685	NA	NA	2.53421e-06	0.998126	8.17018e-07	0.996919	4.55225e-05	0.992938
NPNT	NA	NA	NA	Nerve_Tibial	2.69639e-09	2.99164e-06	5.94909	Muscle_Skeletal	8.14868e-10	1.19862e-06	6.142	4.2e-07	0.00013608	5.05976	0	1	1	1	3	NA	NA	6.00957	0.139262	6.20328	0.134503	5.26633	0.4283	NA	NA	1.86011e-09	0.889243	5.52973e-10	0.893005	1.39e-07	0.6685	NA	NA	2.53421e-06	0.998126	9.43925e-07	0.998434	4.55225e-05	0.992938
NPNT	NA	NA	NA	Nerve_Tibial	2.69639e-09	2.99164e-06	5.94909	Nerve_Tibial	8.14868e-10	9.1064e-07	6.142	4.2e-07	0.00013608	5.05976	0	1	1	1	3	NA	NA	6.00957	0.139262	6.20328	0.134503	5.26633	0.4283	NA	NA	1.86011e-09	0.889243	5.52973e-10	0.893005	1.39e-07	0.6685	NA	NA	2.53421e-06	0.998126	6.14303e-07	0.999067	4.55225e-05	0.992938
NPNT	NA	NA	NA	Nerve_Tibial	2.69639e-09	2.99164e-06	5.94909	Pancreas	8.14868e-10	1.47967e-06	6.142	4.2e-07	0.00013608	5.05976	0	1	1	1	3	NA	NA	6.00957	0.139262	6.20328	0.134503	5.26633	0.4283	NA	NA	1.86011e-09	0.889243	5.52973e-10	0.893005	1.39e-07	0.6685	NA	NA	2.53421e-06	0.998126	1.11627e-06	0.995944	4.55225e-05	0.992938
NPNT	NA	NA	NA	Nerve_Tibial	2.69639e-09	2.99164e-06	5.94909	Pituitary	8.14868e-10	1.11498e-06	6.142	4.2e-07	0.00013608	5.05976	0	1	1	1	3	NA	NA	6.00957	0.139262	6.20328	0.134503	5.26633	0.4283	NA	NA	1.86011e-09	0.889243	5.52973e-10	0.893005	1.39e-07	0.6685	NA	NA	2.53421e-06	0.998126	8.46828e-07	0.998633	4.55225e-05	0.992938
NPNT	NA	NA	NA	Nerve_Tibial	2.69639e-09	2.99164e-06	5.94909	Prostate	8.14868e-10	1.13915e-06	6.142	4.2e-07	0.00013608	5.05976	0	1	1	1	3	NA	NA	6.00957	0.139262	6.20328	0.134503	5.26633	0.4283	NA	NA	1.86011e-09	0.889243	5.52973e-10	0.893005	1.39e-07	0.6685	NA	NA	2.53421e-06	0.998126	8.2946e-07	0.997992	4.55225e-05	0.992938
NPNT	NA	NA	NA	Nerve_Tibial	2.69639e-09	2.99164e-06	5.94909	Skin_Not_Sun_Exposed_Suprapubic	8.14868e-10	1.03297e-06	6.142	4.2e-07	0.00013608	5.05976	0	1	1	1	3	NA	NA	6.00957	0.139262	6.20328	0.134503	5.26633	0.4283	NA	NA	1.86011e-09	0.889243	5.52973e-10	0.893005	1.39e-07	0.6685	NA	NA	2.53421e-06	0.998126	6.91196e-07	0.997342	4.55225e-05	0.992938
NPNT	NA	NA	NA	Nerve_Tibial	2.69639e-09	2.99164e-06	5.94909	Skin_Sun_Exposed_Lower_leg	8.14868e-10	9.32799e-07	6.142	4.2e-07	0.00013608	5.05976	0	1	1	1	3	NA	NA	6.00957	0.139262	6.20328	0.134503	5.26633	0.4283	NA	NA	1.86011e-09	0.889243	5.52973e-10	0.893005	1.39e-07	0.6685	NA	NA	2.53421e-06	0.998126	6.48638e-07	0.996981	4.55225e-05	0.992938
NPNT	NA	NA	NA	Nerve_Tibial	2.69639e-09	2.99164e-06	5.94909	Small_Intestine_Terminal_Ileum	6.44481e-10	1.21307e-06	6.17915	4.2e-07	0.00013608	5.05976	0	1	1	1	3	NA	NA	6.00957	0.139262	6.23542	0.0894581	5.26633	0.4283	NA	NA	1.86011e-09	0.889243	4.50555e-10	0.928718	1.39e-07	0.6685	NA	NA	2.53421e-06	0.998126	9.28293e-07	0.996207	4.55225e-05	0.992938
NPNT	NA	NA	NA	Nerve_Tibial	2.69639e-09	2.99164e-06	5.94909	Spleen	8.14868e-10	9.6402e-07	6.142	4.2e-07	0.00013608	5.05976	0	1	1	1	3	NA	NA	6.00957	0.139262	6.20328	0.134503	5.26633	0.4283	NA	NA	1.86011e-09	0.889243	5.52973e-10	0.893005	1.39e-07	0.6685	NA	NA	2.53421e-06	0.998126	7.57814e-07	0.997662	4.55225e-05	0.992938
NPNT	NA	NA	NA	Nerve_Tibial	2.69639e-09	2.99164e-06	5.94909	Stomach	8.14868e-10	1.0835e-06	6.142	4.2e-07	0.00013608	5.05976	0	1	1	1	3	NA	NA	6.00957	0.139262	6.20328	0.134503	5.26633	0.4283	NA	NA	1.86011e-09	0.889243	5.52973e-10	0.893005	1.39e-07	0.6685	NA	NA	2.53421e-06	0.998126	7.1977e-07	0.998123	4.55225e-05	0.992938
NPNT	NA	NA	NA	Nerve_Tibial	2.69639e-09	2.99164e-06	5.94909	Testis	8.14868e-10	2.083e-06	6.142	4.2e-07	0.00013608	5.05976	0	1	1	1	3	NA	NA	6.00957	0.139262	6.20328	0.134503	5.26633	0.4283	NA	NA	1.86011e-09	0.889243	5.52973e-10	0.893005	1.39e-07	0.6685	NA	NA	2.53421e-06	0.998126	1.6878e-06	0.998688	4.55225e-05	0.992938
NPNT	NA	NA	NA	Nerve_Tibial	2.69639e-09	2.99164e-06	5.94909	Thyroid	8.14868e-10	8.75045e-07	-6.142	4.2e-07	0.00013608	5.05976	0	1	1	1	3	NA	NA	6.00957	0.139262	-6.20328	-0.134503	5.26633	0.4283	NA	NA	1.86011e-09	0.889243	5.52973e-10	0.893005	1.39e-07	0.6685	NA	NA	2.53421e-06	0.998126	6.28126e-07	0.998875	4.55225e-05	0.992938
NPNT	NA	NA	NA	Nerve_Tibial	2.69639e-09	2.99164e-06	5.94909	Uterus	8.14868e-10	9.01727e-07	6.142	4.2e-07	0.00013608	5.05976	0	1	1	1	3	NA	NA	6.00957	0.139262	6.20328	0.134503	5.26633	0.4283	NA	NA	1.86011e-09	0.889243	5.52973e-10	0.893005	1.39e-07	0.6685	NA	NA	2.53421e-06	0.998126	6.77835e-07	0.997467	4.55225e-05	0.992938
NPNT	NA	NA	NA	Nerve_Tibial	2.69639e-09	2.99164e-06	5.94909	Vagina	8.14868e-10	9.93678e-07	-6.142	4.2e-07	0.00013608	5.05976	0	1	1	1	3	NA	NA	6.00957	0.139262	-6.20328	-0.134503	5.26633	0.4283	NA	NA	1.86011e-09	0.889243	5.52973e-10	0.893005	1.39e-07	0.6685	NA	NA	2.53421e-06	0.998126	7.94761e-07	0.995279	4.55225e-05	0.992938
NPNT	NA	NA	NA	Nerve_Tibial	2.69639e-09	2.99164e-06	5.94909	smultixcan	8.14868e-10	1.09256e-06	6.142	4.2e-07	0.00013608	5.05976	0	1	1	1	3	NA	NA	6.00957	0.139262	6.20328	0.134503	5.26633	0.4283	NA	NA	1.86011e-09	0.889243	5.52973e-10	0.893005	1.39e-07	0.6685	NA	NA	2.53421e-06	0.998126	8.0936e-07	0.999267	4.55225e-05	0.992938
NPNT	NA	NA	NA	Prostate	1.46869e-05	0.00606266	-4.33333	Adipose_Subcutaneous	8.14868e-10	7.61879e-07	6.142	4.2e-07	0.00013608	5.05976	0	1	1	1	3	NA	NA	-4.44383	-0.408696	6.20328	0.134503	5.26633	0.4283	NA	NA	8.83716e-06	0.682763	5.52973e-10	0.893005	1.39e-07	0.6685	NA	NA	0.00406051	0.998839	5.613e-07	0.998569	4.55225e-05	0.992938
NPNT	NA	NA	NA	Prostate	1.46869e-05	0.00606266	-4.33333	Adipose_Visceral_Omentum	8.14868e-10	9.48856e-07	6.142	4.2e-07	0.00013608	5.05976	0	1	1	1	3	NA	NA	-4.44383	-0.408696	6.20328	0.134503	5.26633	0.4283	NA	NA	8.83716e-06	0.682763	5.52973e-10	0.893005	1.39e-07	0.6685	NA	NA	0.00406051	0.998839	6.59381e-07	0.998949	4.55225e-05	0.992938
NPNT	NA	NA	NA	Prostate	1.46869e-05	0.00606266	-4.33333	Adrenal_Gland	8.14868e-10	1.0979e-06	6.142	4.2e-07	0.00013608	5.05976	0	1	1	1	3	NA	NA	-4.44383	-0.408696	6.20328	0.134503	5.26633	0.4283	NA	NA	8.83716e-06	0.682763	5.52973e-10	0.893005	1.39e-07	0.6685	NA	NA	0.00406051	0.998839	8.90533e-07	0.996478	4.55225e-05	0.992938
NPNT	NA	NA	NA	Prostate	1.46869e-05	0.00606266	-4.33333	Artery_Aorta	5.40253e-10	5.85429e-07	6.20694	4.2e-07	0.00013608	5.05976	0	1	1	1	3	NA	NA	-4.44383	-0.408696	6.26706	0.120453	5.26633	0.4283	NA	NA	8.83716e-06	0.682763	3.67937e-10	0.904124	1.39e-07	0.6685	NA	NA	0.00406051	0.998839	4.2364e-07	0.998702	4.55225e-05	0.992938
NPNT	NA	NA	NA	Prostate	1.46869e-05	0.00606266	-4.33333	Artery_Coronary	8.14868e-10	1.05895e-06	-6.142	4.2e-07	0.00013608	5.05976	0	1	1	1	3	NA	NA	-4.44383	-0.408696	-6.20328	-0.134503	5.26633	0.4283	NA	NA	8.83716e-06	0.682763	5.52973e-10	0.893005	1.39e-07	0.6685	NA	NA	0.00406051	0.998839	7.08049e-07	0.9994	4.55225e-05	0.992938
NPNT	NA	NA	NA	Prostate	1.46869e-05	0.00606266	-4.33333	Artery_Tibial	8.14868e-10	8.39813e-07	-6.142	4.2e-07	0.00013608	5.05976	0	1	1	1	3	NA	NA	-4.44383	-0.408696	-6.20328	-0.134503	5.26633	0.4283	NA	NA	8.83716e-06	0.682763	5.52973e-10	0.893005	1.39e-07	0.6685	NA	NA	0.00406051	0.998839	6.23411e-07	0.99842	4.55225e-05	0.992938
NPNT	NA	NA	NA	Prostate	1.46869e-05	0.00606266	-4.33333	Brain_Amygdala	8.14868e-10	9.42751e-07	6.142	4.2e-07	0.00013608	5.05976	0	1	1	1	3	NA	NA	-4.44383	-0.408696	6.20328	0.134503	5.26633	0.4283	NA	NA	8.83716e-06	0.682763	5.52973e-10	0.893005	1.39e-07	0.6685	NA	NA	0.00406051	0.998839	7.50029e-07	0.994917	4.55225e-05	0.992938
NPNT	NA	NA	NA	Prostate	1.46869e-05	0.00606266	-4.33333	Brain_Caudate_basal_ganglia	8.14868e-10	1.18458e-06	6.142	4.2e-07	0.00013608	5.05976	0	1	1	1	3	NA	NA	-4.44383	-0.408696	6.20328	0.134503	5.26633	0.4283	NA	NA	8.83716e-06	0.682763	5.52973e-10	0.893005	1.39e-07	0.6685	NA	NA	0.00406051	0.998839	8.23898e-07	0.997364	4.55225e-05	0.992938
NPNT	NA	NA	NA	Prostate	1.46869e-05	0.00606266	-4.33333	Brain_Frontal_Cortex_BA9	8.14868e-10	1.11085e-06	6.142	4.2e-07	0.00013608	5.05976	0	1	1	1	3	NA	NA	-4.44383	-0.408696	6.20328	0.134503	5.26633	0.4283	NA	NA	8.83716e-06	0.682763	5.52973e-10	0.893005	1.39e-07	0.6685	NA	NA	0.00406051	0.998839	8.69654e-07	0.997964	4.55225e-05	0.992938
NPNT	NA	NA	NA	Prostate	1.46869e-05	0.00606266	-4.33333	Brain_Hippocampus	8.14868e-10	1.4176e-06	6.142	4.2e-07	0.00013608	5.05976	0	1	1	1	3	NA	NA	-4.44383	-0.408696	6.20328	0.134503	5.26633	0.4283	NA	NA	8.83716e-06	0.682763	5.52973e-10	0.893005	1.39e-07	0.6685	NA	NA	0.00406051	0.998839	1.07699e-06	0.997716	4.55225e-05	0.992938
NPNT	NA	NA	NA	Prostate	1.46869e-05	0.00606266	-4.33333	Brain_Nucleus_accumbens_basal_ganglia	8.14868e-10	1.28357e-06	6.142	4.2e-07	0.00013608	5.05976	0	1	1	1	3	NA	NA	-4.44383	-0.408696	6.20328	0.134503	5.26633	0.4283	NA	NA	8.83716e-06	0.682763	5.52973e-10	0.893005	1.39e-07	0.6685	NA	NA	0.00406051	0.998839	8.9198e-07	0.996742	4.55225e-05	0.992938
NPNT	NA	NA	NA	Prostate	1.46869e-05	0.00606266	-4.33333	Brain_Substantia_nigra	8.14868e-10	6.9159e-07	6.142	4.2e-07	0.00013608	5.05976	0	1	1	1	3	NA	NA	-4.44383	-0.408696	6.20328	0.134503	5.26633	0.4283	NA	NA	8.83716e-06	0.682763	5.52973e-10	0.893005	1.39e-07	0.6685	NA	NA	0.00406051	0.998839	4.82535e-07	0.995985	4.55225e-05	0.992938
NPNT	NA	NA	NA	Prostate	1.46869e-05	0.00606266	-4.33333	Breast_Mammary_Tissue	8.14868e-10	7.62562e-07	6.142	4.2e-07	0.00013608	5.05976	0	1	1	1	3	NA	NA	-4.44383	-0.408696	6.20328	0.134503	5.26633	0.4283	NA	NA	8.83716e-06	0.682763	5.52973e-10	0.893005	1.39e-07	0.6685	NA	NA	0.00406051	0.998839	5.61268e-07	0.998717	4.55225e-05	0.992938
NPNT	NA	NA	NA	Prostate	1.46869e-05	0.00606266	-4.33333	Cells_EBV-transformed_lymphocytes	8.14868e-10	1.16506e-06	6.142	4.2e-07	0.00013608	5.05976	0	1	1	1	3	NA	NA	-4.44383	-0.408696	6.20328	0.134503	5.26633	0.4283	NA	NA	8.83716e-06	0.682763	5.52973e-10	0.893005	1.39e-07	0.6685	NA	NA	0.00406051	0.998839	7.7224e-07	0.995892	4.55225e-05	0.992938
NPNT	NA	NA	NA	Prostate	1.46869e-05	0.00606266	-4.33333	Colon_Sigmoid	8.14868e-10	1.19304e-06	6.142	4.2e-07	0.00013608	5.05976	0	1	1	1	3	NA	NA	-4.44383	-0.408696	6.20328	0.134503	5.26633	0.4283	NA	NA	8.83716e-06	0.682763	5.52973e-10	0.893005	1.39e-07	0.6685	NA	NA	0.00406051	0.998839	7.93276e-07	0.99906	4.55225e-05	0.992938
NPNT	NA	NA	NA	Prostate	1.46869e-05	0.00606266	-4.33333	Colon_Transverse	8.14868e-10	1.18319e-06	-6.142	4.2e-07	0.00013608	5.05976	0	1	1	1	3	NA	NA	-4.44383	-0.408696	-6.20328	-0.134503	5.26633	0.4283	NA	NA	8.83716e-06	0.682763	5.52973e-10	0.893005	1.39e-07	0.6685	NA	NA	0.00406051	0.998839	7.87218e-07	0.998427	4.55225e-05	0.992938
NPNT	NA	NA	NA	Prostate	1.46869e-05	0.00606266	-4.33333	Esophagus_Gastroesophageal_Junction	8.14868e-10	9.95863e-07	6.142	4.2e-07	0.00013608	5.05976	0	1	1	1	3	NA	NA	-4.44383	-0.408696	6.20328	0.134503	5.26633	0.4283	NA	NA	8.83716e-06	0.682763	5.52973e-10	0.893005	1.39e-07	0.6685	NA	NA	0.00406051	0.998839	6.94022e-07	0.997228	4.55225e-05	0.992938
NPNT	NA	NA	NA	Prostate	1.46869e-05	0.00606266	-4.33333	Esophagus_Mucosa	8.14868e-10	8.3946e-07	6.142	4.2e-07	0.00013608	5.05976	0	1	1	1	3	NA	NA	-4.44383	-0.408696	6.20328	0.134503	5.26633	0.4283	NA	NA	8.83716e-06	0.682763	5.52973e-10	0.893005	1.39e-07	0.6685	NA	NA	0.00406051	0.998839	5.84019e-07	0.99353	4.55225e-05	0.992938
NPNT	NA	NA	NA	Prostate	1.46869e-05	0.00606266	-4.33333	Esophagus_Muscularis	8.14868e-10	1.16582e-06	6.142	4.2e-07	0.00013608	5.05976	0	1	1	1	3	NA	NA	-4.44383	-0.408696	6.20328	0.134503	5.26633	0.4283	NA	NA	8.83716e-06	0.682763	5.52973e-10	0.893005	1.39e-07	0.6685	NA	NA	0.00406051	0.998839	8.48867e-07	0.99955	4.55225e-05	0.992938
NPNT	NA	NA	NA	Prostate	1.46869e-05	0.00606266	-4.33333	Heart_Atrial_Appendage	8.14868e-10	1.00119e-06	6.142	4.2e-07	0.00013608	5.05976	0	1	1	1	3	NA	NA	-4.44383	-0.408696	6.20328	0.134503	5.26633	0.4283	NA	NA	8.83716e-06	0.682763	5.52973e-10	0.893005	1.39e-07	0.6685	NA	NA	0.00406051	0.998839	7.27889e-07	0.998926	4.55225e-05	0.992938
NPNT	NA	NA	NA	Prostate	1.46869e-05	0.00606266	-4.33333	Heart_Left_Ventricle	8.14868e-10	1.02488e-06	6.142	4.2e-07	0.00013608	5.05976	0	1	1	1	3	NA	NA	-4.44383	-0.408696	6.20328	0.134503	5.26633	0.4283	NA	NA	8.83716e-06	0.682763	5.52973e-10	0.893005	1.39e-07	0.6685	NA	NA	0.00406051	0.998839	7.54581e-07	0.998169	4.55225e-05	0.992938
NPNT	NA	NA	NA	Prostate	1.46869e-05	0.00606266	-4.33333	Kidney_Cortex	8.14868e-10	8.7397e-07	6.142	4.2e-07	0.00013608	5.05976	0	1	1	1	3	NA	NA	-4.44383	-0.408696	6.20328	0.134503	5.26633	0.4283	NA	NA	8.83716e-06	0.682763	5.52973e-10	0.893005	1.39e-07	0.6685	NA	NA	0.00406051	0.998839	6.47013e-07	0.996956	4.55225e-05	0.992938
NPNT	NA	NA	NA	Prostate	1.46869e-05	0.00606266	-4.33333	Lung	8.14868e-10	7.24856e-07	-6.142	4.2e-07	0.00013608	5.05976	0	1	1	1	3	NA	NA	-4.44383	-0.408696	-6.20328	-0.134503	5.26633	0.4283	NA	NA	8.83716e-06	0.682763	5.52973e-10	0.893005	1.39e-07	0.6685	NA	NA	0.00406051	0.998839	5.17874e-07	0.998673	4.55225e-05	0.992938
NPNT	NA	NA	NA	Prostate	1.46869e-05	0.00606266	-4.33333	Minor_Salivary_Gland	8.14868e-10	1.11788e-06	-6.142	4.2e-07	0.00013608	5.05976	0	1	1	1	3	NA	NA	-4.44383	-0.408696	-6.20328	-0.134503	5.26633	0.4283	NA	NA	8.83716e-06	0.682763	5.52973e-10	0.893005	1.39e-07	0.6685	NA	NA	0.00406051	0.998839	8.17018e-07	0.996919	4.55225e-05	0.992938
NPNT	NA	NA	NA	Prostate	1.46869e-05	0.00606266	-4.33333	Muscle_Skeletal	8.14868e-10	1.19862e-06	6.142	4.2e-07	0.00013608	5.05976	0	1	1	1	3	NA	NA	-4.44383	-0.408696	6.20328	0.134503	5.26633	0.4283	NA	NA	8.83716e-06	0.682763	5.52973e-10	0.893005	1.39e-07	0.6685	NA	NA	0.00406051	0.998839	9.43925e-07	0.998434	4.55225e-05	0.992938
NPNT	NA	NA	NA	Prostate	1.46869e-05	0.00606266	-4.33333	Nerve_Tibial	8.14868e-10	9.1064e-07	6.142	4.2e-07	0.00013608	5.05976	0	1	1	1	3	NA	NA	-4.44383	-0.408696	6.20328	0.134503	5.26633	0.4283	NA	NA	8.83716e-06	0.682763	5.52973e-10	0.893005	1.39e-07	0.6685	NA	NA	0.00406051	0.998839	6.14303e-07	0.999067	4.55225e-05	0.992938
NPNT	NA	NA	NA	Prostate	1.46869e-05	0.00606266	-4.33333	Pancreas	8.14868e-10	1.47967e-06	6.142	4.2e-07	0.00013608	5.05976	0	1	1	1	3	NA	NA	-4.44383	-0.408696	6.20328	0.134503	5.26633	0.4283	NA	NA	8.83716e-06	0.682763	5.52973e-10	0.893005	1.39e-07	0.6685	NA	NA	0.00406051	0.998839	1.11627e-06	0.995944	4.55225e-05	0.992938
NPNT	NA	NA	NA	Prostate	1.46869e-05	0.00606266	-4.33333	Pituitary	8.14868e-10	1.11498e-06	6.142	4.2e-07	0.00013608	5.05976	0	1	1	1	3	NA	NA	-4.44383	-0.408696	6.20328	0.134503	5.26633	0.4283	NA	NA	8.83716e-06	0.682763	5.52973e-10	0.893005	1.39e-07	0.6685	NA	NA	0.00406051	0.998839	8.46828e-07	0.998633	4.55225e-05	0.992938
NPNT	NA	NA	NA	Prostate	1.46869e-05	0.00606266	-4.33333	Prostate	8.14868e-10	1.13915e-06	6.142	4.2e-07	0.00013608	5.05976	0	1	1	1	3	NA	NA	-4.44383	-0.408696	6.20328	0.134503	5.26633	0.4283	NA	NA	8.83716e-06	0.682763	5.52973e-10	0.893005	1.39e-07	0.6685	NA	NA	0.00406051	0.998839	8.2946e-07	0.997992	4.55225e-05	0.992938
NPNT	NA	NA	NA	Prostate	1.46869e-05	0.00606266	-4.33333	Skin_Not_Sun_Exposed_Suprapubic	8.14868e-10	1.03297e-06	6.142	4.2e-07	0.00013608	5.05976	0	1	1	1	3	NA	NA	-4.44383	-0.408696	6.20328	0.134503	5.26633	0.4283	NA	NA	8.83716e-06	0.682763	5.52973e-10	0.893005	1.39e-07	0.6685	NA	NA	0.00406051	0.998839	6.91196e-07	0.997342	4.55225e-05	0.992938
NPNT	NA	NA	NA	Prostate	1.46869e-05	0.00606266	-4.33333	Skin_Sun_Exposed_Lower_leg	8.14868e-10	9.32799e-07	6.142	4.2e-07	0.00013608	5.05976	0	1	1	1	3	NA	NA	-4.44383	-0.408696	6.20328	0.134503	5.26633	0.4283	NA	NA	8.83716e-06	0.682763	5.52973e-10	0.893005	1.39e-07	0.6685	NA	NA	0.00406051	0.998839	6.48638e-07	0.996981	4.55225e-05	0.992938
NPNT	NA	NA	NA	Prostate	1.46869e-05	0.00606266	-4.33333	Small_Intestine_Terminal_Ileum	6.44481e-10	1.21307e-06	6.17915	4.2e-07	0.00013608	5.05976	0	1	1	1	3	NA	NA	-4.44383	-0.408696	6.23542	0.0894581	5.26633	0.4283	NA	NA	8.83716e-06	0.682763	4.50555e-10	0.928718	1.39e-07	0.6685	NA	NA	0.00406051	0.998839	9.28293e-07	0.996207	4.55225e-05	0.992938
NPNT	NA	NA	NA	Prostate	1.46869e-05	0.00606266	-4.33333	Spleen	8.14868e-10	9.6402e-07	6.142	4.2e-07	0.00013608	5.05976	0	1	1	1	3	NA	NA	-4.44383	-0.408696	6.20328	0.134503	5.26633	0.4283	NA	NA	8.83716e-06	0.682763	5.52973e-10	0.893005	1.39e-07	0.6685	NA	NA	0.00406051	0.998839	7.57814e-07	0.997662	4.55225e-05	0.992938
NPNT	NA	NA	NA	Prostate	1.46869e-05	0.00606266	-4.33333	Stomach	8.14868e-10	1.0835e-06	6.142	4.2e-07	0.00013608	5.05976	0	1	1	1	3	NA	NA	-4.44383	-0.408696	6.20328	0.134503	5.26633	0.4283	NA	NA	8.83716e-06	0.682763	5.52973e-10	0.893005	1.39e-07	0.6685	NA	NA	0.00406051	0.998839	7.1977e-07	0.998123	4.55225e-05	0.992938
NPNT	NA	NA	NA	Prostate	1.46869e-05	0.00606266	-4.33333	Testis	8.14868e-10	2.083e-06	6.142	4.2e-07	0.00013608	5.05976	0	1	1	1	3	NA	NA	-4.44383	-0.408696	6.20328	0.134503	5.26633	0.4283	NA	NA	8.83716e-06	0.682763	5.52973e-10	0.893005	1.39e-07	0.6685	NA	NA	0.00406051	0.998839	1.6878e-06	0.998688	4.55225e-05	0.992938
NPNT	NA	NA	NA	Prostate	1.46869e-05	0.00606266	-4.33333	Thyroid	8.14868e-10	8.75045e-07	-6.142	4.2e-07	0.00013608	5.05976	0	1	1	1	3	NA	NA	-4.44383	-0.408696	-6.20328	-0.134503	5.26633	0.4283	NA	NA	8.83716e-06	0.682763	5.52973e-10	0.893005	1.39e-07	0.6685	NA	NA	0.00406051	0.998839	6.28126e-07	0.998875	4.55225e-05	0.992938
NPNT	NA	NA	NA	Prostate	1.46869e-05	0.00606266	-4.33333	Uterus	8.14868e-10	9.01727e-07	6.142	4.2e-07	0.00013608	5.05976	0	1	1	1	3	NA	NA	-4.44383	-0.408696	6.20328	0.134503	5.26633	0.4283	NA	NA	8.83716e-06	0.682763	5.52973e-10	0.893005	1.39e-07	0.6685	NA	NA	0.00406051	0.998839	6.77835e-07	0.997467	4.55225e-05	0.992938
NPNT	NA	NA	NA	Prostate	1.46869e-05	0.00606266	-4.33333	Vagina	8.14868e-10	9.93678e-07	-6.142	4.2e-07	0.00013608	5.05976	0	1	1	1	3	NA	NA	-4.44383	-0.408696	-6.20328	-0.134503	5.26633	0.4283	NA	NA	8.83716e-06	0.682763	5.52973e-10	0.893005	1.39e-07	0.6685	NA	NA	0.00406051	0.998839	7.94761e-07	0.995279	4.55225e-05	0.992938
NPNT	NA	NA	NA	Prostate	1.46869e-05	0.00606266	-4.33333	smultixcan	8.14868e-10	1.09256e-06	6.142	4.2e-07	0.00013608	5.05976	0	1	1	1	3	NA	NA	-4.44383	-0.408696	6.20328	0.134503	5.26633	0.4283	NA	NA	8.83716e-06	0.682763	5.52973e-10	0.893005	1.39e-07	0.6685	NA	NA	0.00406051	0.998839	8.0936e-07	0.999267	4.55225e-05	0.992938
NPNT	NA	NA	NA	Skin_Not_Sun_Exposed_Suprapubic	5.33943e-10	1.14113e-06	6.20879	Adipose_Subcutaneous	8.14868e-10	7.61879e-07	6.142	4.2e-07	0.00013608	5.05976	0	1	1	1	3	NA	NA	6.29822	0.316877	6.20328	0.134503	5.26633	0.4283	NA	NA	3.01088e-10	0.751337	5.52973e-10	0.893005	1.39e-07	0.6685	NA	NA	9.91858e-07	0.996789	5.613e-07	0.998569	4.55225e-05	0.992938
NPNT	NA	NA	NA	Skin_Not_Sun_Exposed_Suprapubic	5.33943e-10	1.14113e-06	6.20879	Adipose_Visceral_Omentum	8.14868e-10	9.48856e-07	6.142	4.2e-07	0.00013608	5.05976	0	1	1	1	3	NA	NA	6.29822	0.316877	6.20328	0.134503	5.26633	0.4283	NA	NA	3.01088e-10	0.751337	5.52973e-10	0.893005	1.39e-07	0.6685	NA	NA	9.91858e-07	0.996789	6.59381e-07	0.998949	4.55225e-05	0.992938
NPNT	NA	NA	NA	Skin_Not_Sun_Exposed_Suprapubic	5.33943e-10	1.14113e-06	6.20879	Adrenal_Gland	8.14868e-10	1.0979e-06	6.142	4.2e-07	0.00013608	5.05976	0	1	1	1	3	NA	NA	6.29822	0.316877	6.20328	0.134503	5.26633	0.4283	NA	NA	3.01088e-10	0.751337	5.52973e-10	0.893005	1.39e-07	0.6685	NA	NA	9.91858e-07	0.996789	8.90533e-07	0.996478	4.55225e-05	0.992938
NPNT	NA	NA	NA	Skin_Not_Sun_Exposed_Suprapubic	5.33943e-10	1.14113e-06	6.20879	Artery_Aorta	5.40253e-10	5.85429e-07	6.20694	4.2e-07	0.00013608	5.05976	0	1	1	1	3	NA	NA	6.29822	0.316877	6.26706	0.120453	5.26633	0.4283	NA	NA	3.01088e-10	0.751337	3.67937e-10	0.904124	1.39e-07	0.6685	NA	NA	9.91858e-07	0.996789	4.2364e-07	0.998702	4.55225e-05	0.992938
NPNT	NA	NA	NA	Skin_Not_Sun_Exposed_Suprapubic	5.33943e-10	1.14113e-06	6.20879	Artery_Coronary	8.14868e-10	1.05895e-06	-6.142	4.2e-07	0.00013608	5.05976	0	1	1	1	3	NA	NA	6.29822	0.316877	-6.20328	-0.134503	5.26633	0.4283	NA	NA	3.01088e-10	0.751337	5.52973e-10	0.893005	1.39e-07	0.6685	NA	NA	9.91858e-07	0.996789	7.08049e-07	0.9994	4.55225e-05	0.992938
NPNT	NA	NA	NA	Skin_Not_Sun_Exposed_Suprapubic	5.33943e-10	1.14113e-06	6.20879	Artery_Tibial	8.14868e-10	8.39813e-07	-6.142	4.2e-07	0.00013608	5.05976	0	1	1	1	3	NA	NA	6.29822	0.316877	-6.20328	-0.134503	5.26633	0.4283	NA	NA	3.01088e-10	0.751337	5.52973e-10	0.893005	1.39e-07	0.6685	NA	NA	9.91858e-07	0.996789	6.23411e-07	0.99842	4.55225e-05	0.992938
NPNT	NA	NA	NA	Skin_Not_Sun_Exposed_Suprapubic	5.33943e-10	1.14113e-06	6.20879	Brain_Amygdala	8.14868e-10	9.42751e-07	6.142	4.2e-07	0.00013608	5.05976	0	1	1	1	3	NA	NA	6.29822	0.316877	6.20328	0.134503	5.26633	0.4283	NA	NA	3.01088e-10	0.751337	5.52973e-10	0.893005	1.39e-07	0.6685	NA	NA	9.91858e-07	0.996789	7.50029e-07	0.994917	4.55225e-05	0.992938
NPNT	NA	NA	NA	Skin_Not_Sun_Exposed_Suprapubic	5.33943e-10	1.14113e-06	6.20879	Brain_Caudate_basal_ganglia	8.14868e-10	1.18458e-06	6.142	4.2e-07	0.00013608	5.05976	0	1	1	1	3	NA	NA	6.29822	0.316877	6.20328	0.134503	5.26633	0.4283	NA	NA	3.01088e-10	0.751337	5.52973e-10	0.893005	1.39e-07	0.6685	NA	NA	9.91858e-07	0.996789	8.23898e-07	0.997364	4.55225e-05	0.992938
NPNT	NA	NA	NA	Skin_Not_Sun_Exposed_Suprapubic	5.33943e-10	1.14113e-06	6.20879	Brain_Frontal_Cortex_BA9	8.14868e-10	1.11085e-06	6.142	4.2e-07	0.00013608	5.05976	0	1	1	1	3	NA	NA	6.29822	0.316877	6.20328	0.134503	5.26633	0.4283	NA	NA	3.01088e-10	0.751337	5.52973e-10	0.893005	1.39e-07	0.6685	NA	NA	9.91858e-07	0.996789	8.69654e-07	0.997964	4.55225e-05	0.992938
NPNT	NA	NA	NA	Skin_Not_Sun_Exposed_Suprapubic	5.33943e-10	1.14113e-06	6.20879	Brain_Hippocampus	8.14868e-10	1.4176e-06	6.142	4.2e-07	0.00013608	5.05976	0	1	1	1	3	NA	NA	6.29822	0.316877	6.20328	0.134503	5.26633	0.4283	NA	NA	3.01088e-10	0.751337	5.52973e-10	0.893005	1.39e-07	0.6685	NA	NA	9.91858e-07	0.996789	1.07699e-06	0.997716	4.55225e-05	0.992938
NPNT	NA	NA	NA	Skin_Not_Sun_Exposed_Suprapubic	5.33943e-10	1.14113e-06	6.20879	Brain_Nucleus_accumbens_basal_ganglia	8.14868e-10	1.28357e-06	6.142	4.2e-07	0.00013608	5.05976	0	1	1	1	3	NA	NA	6.29822	0.316877	6.20328	0.134503	5.26633	0.4283	NA	NA	3.01088e-10	0.751337	5.52973e-10	0.893005	1.39e-07	0.6685	NA	NA	9.91858e-07	0.996789	8.9198e-07	0.996742	4.55225e-05	0.992938
NPNT	NA	NA	NA	Skin_Not_Sun_Exposed_Suprapubic	5.33943e-10	1.14113e-06	6.20879	Brain_Substantia_nigra	8.14868e-10	6.9159e-07	6.142	4.2e-07	0.00013608	5.05976	0	1	1	1	3	NA	NA	6.29822	0.316877	6.20328	0.134503	5.26633	0.4283	NA	NA	3.01088e-10	0.751337	5.52973e-10	0.893005	1.39e-07	0.6685	NA	NA	9.91858e-07	0.996789	4.82535e-07	0.995985	4.55225e-05	0.992938
NPNT	NA	NA	NA	Skin_Not_Sun_Exposed_Suprapubic	5.33943e-10	1.14113e-06	6.20879	Breast_Mammary_Tissue	8.14868e-10	7.62562e-07	6.142	4.2e-07	0.00013608	5.05976	0	1	1	1	3	NA	NA	6.29822	0.316877	6.20328	0.134503	5.26633	0.4283	NA	NA	3.01088e-10	0.751337	5.52973e-10	0.893005	1.39e-07	0.6685	NA	NA	9.91858e-07	0.996789	5.61268e-07	0.998717	4.55225e-05	0.992938
NPNT	NA	NA	NA	Skin_Not_Sun_Exposed_Suprapubic	5.33943e-10	1.14113e-06	6.20879	Cells_EBV-transformed_lymphocytes	8.14868e-10	1.16506e-06	6.142	4.2e-07	0.00013608	5.05976	0	1	1	1	3	NA	NA	6.29822	0.316877	6.20328	0.134503	5.26633	0.4283	NA	NA	3.01088e-10	0.751337	5.52973e-10	0.893005	1.39e-07	0.6685	NA	NA	9.91858e-07	0.996789	7.7224e-07	0.995892	4.55225e-05	0.992938
NPNT	NA	NA	NA	Skin_Not_Sun_Exposed_Suprapubic	5.33943e-10	1.14113e-06	6.20879	Colon_Sigmoid	8.14868e-10	1.19304e-06	6.142	4.2e-07	0.00013608	5.05976	0	1	1	1	3	NA	NA	6.29822	0.316877	6.20328	0.134503	5.26633	0.4283	NA	NA	3.01088e-10	0.751337	5.52973e-10	0.893005	1.39e-07	0.6685	NA	NA	9.91858e-07	0.996789	7.93276e-07	0.99906	4.55225e-05	0.992938
NPNT	NA	NA	NA	Skin_Not_Sun_Exposed_Suprapubic	5.33943e-10	1.14113e-06	6.20879	Colon_Transverse	8.14868e-10	1.18319e-06	-6.142	4.2e-07	0.00013608	5.05976	0	1	1	1	3	NA	NA	6.29822	0.316877	-6.20328	-0.134503	5.26633	0.4283	NA	NA	3.01088e-10	0.751337	5.52973e-10	0.893005	1.39e-07	0.6685	NA	NA	9.91858e-07	0.996789	7.87218e-07	0.998427	4.55225e-05	0.992938
NPNT	NA	NA	NA	Skin_Not_Sun_Exposed_Suprapubic	5.33943e-10	1.14113e-06	6.20879	Esophagus_Gastroesophageal_Junction	8.14868e-10	9.95863e-07	6.142	4.2e-07	0.00013608	5.05976	0	1	1	1	3	NA	NA	6.29822	0.316877	6.20328	0.134503	5.26633	0.4283	NA	NA	3.01088e-10	0.751337	5.52973e-10	0.893005	1.39e-07	0.6685	NA	NA	9.91858e-07	0.996789	6.94022e-07	0.997228	4.55225e-05	0.992938
NPNT	NA	NA	NA	Skin_Not_Sun_Exposed_Suprapubic	5.33943e-10	1.14113e-06	6.20879	Esophagus_Mucosa	8.14868e-10	8.3946e-07	6.142	4.2e-07	0.00013608	5.05976	0	1	1	1	3	NA	NA	6.29822	0.316877	6.20328	0.134503	5.26633	0.4283	NA	NA	3.01088e-10	0.751337	5.52973e-10	0.893005	1.39e-07	0.6685	NA	NA	9.91858e-07	0.996789	5.84019e-07	0.99353	4.55225e-05	0.992938
NPNT	NA	NA	NA	Skin_Not_Sun_Exposed_Suprapubic	5.33943e-10	1.14113e-06	6.20879	Esophagus_Muscularis	8.14868e-10	1.16582e-06	6.142	4.2e-07	0.00013608	5.05976	0	1	1	1	3	NA	NA	6.29822	0.316877	6.20328	0.134503	5.26633	0.4283	NA	NA	3.01088e-10	0.751337	5.52973e-10	0.893005	1.39e-07	0.6685	NA	NA	9.91858e-07	0.996789	8.48867e-07	0.99955	4.55225e-05	0.992938
NPNT	NA	NA	NA	Skin_Not_Sun_Exposed_Suprapubic	5.33943e-10	1.14113e-06	6.20879	Heart_Atrial_Appendage	8.14868e-10	1.00119e-06	6.142	4.2e-07	0.00013608	5.05976	0	1	1	1	3	NA	NA	6.29822	0.316877	6.20328	0.134503	5.26633	0.4283	NA	NA	3.01088e-10	0.751337	5.52973e-10	0.893005	1.39e-07	0.6685	NA	NA	9.91858e-07	0.996789	7.27889e-07	0.998926	4.55225e-05	0.992938
NPNT	NA	NA	NA	Skin_Not_Sun_Exposed_Suprapubic	5.33943e-10	1.14113e-06	6.20879	Heart_Left_Ventricle	8.14868e-10	1.02488e-06	6.142	4.2e-07	0.00013608	5.05976	0	1	1	1	3	NA	NA	6.29822	0.316877	6.20328	0.134503	5.26633	0.4283	NA	NA	3.01088e-10	0.751337	5.52973e-10	0.893005	1.39e-07	0.6685	NA	NA	9.91858e-07	0.996789	7.54581e-07	0.998169	4.55225e-05	0.992938
NPNT	NA	NA	NA	Skin_Not_Sun_Exposed_Suprapubic	5.33943e-10	1.14113e-06	6.20879	Kidney_Cortex	8.14868e-10	8.7397e-07	6.142	4.2e-07	0.00013608	5.05976	0	1	1	1	3	NA	NA	6.29822	0.316877	6.20328	0.134503	5.26633	0.4283	NA	NA	3.01088e-10	0.751337	5.52973e-10	0.893005	1.39e-07	0.6685	NA	NA	9.91858e-07	0.996789	6.47013e-07	0.996956	4.55225e-05	0.992938
NPNT	NA	NA	NA	Skin_Not_Sun_Exposed_Suprapubic	5.33943e-10	1.14113e-06	6.20879	Lung	8.14868e-10	7.24856e-07	-6.142	4.2e-07	0.00013608	5.05976	0	1	1	1	3	NA	NA	6.29822	0.316877	-6.20328	-0.134503	5.26633	0.4283	NA	NA	3.01088e-10	0.751337	5.52973e-10	0.893005	1.39e-07	0.6685	NA	NA	9.91858e-07	0.996789	5.17874e-07	0.998673	4.55225e-05	0.992938
NPNT	NA	NA	NA	Skin_Not_Sun_Exposed_Suprapubic	5.33943e-10	1.14113e-06	6.20879	Minor_Salivary_Gland	8.14868e-10	1.11788e-06	-6.142	4.2e-07	0.00013608	5.05976	0	1	1	1	3	NA	NA	6.29822	0.316877	-6.20328	-0.134503	5.26633	0.4283	NA	NA	3.01088e-10	0.751337	5.52973e-10	0.893005	1.39e-07	0.6685	NA	NA	9.91858e-07	0.996789	8.17018e-07	0.996919	4.55225e-05	0.992938
NPNT	NA	NA	NA	Skin_Not_Sun_Exposed_Suprapubic	5.33943e-10	1.14113e-06	6.20879	Muscle_Skeletal	8.14868e-10	1.19862e-06	6.142	4.2e-07	0.00013608	5.05976	0	1	1	1	3	NA	NA	6.29822	0.316877	6.20328	0.134503	5.26633	0.4283	NA	NA	3.01088e-10	0.751337	5.52973e-10	0.893005	1.39e-07	0.6685	NA	NA	9.91858e-07	0.996789	9.43925e-07	0.998434	4.55225e-05	0.992938
NPNT	NA	NA	NA	Skin_Not_Sun_Exposed_Suprapubic	5.33943e-10	1.14113e-06	6.20879	Nerve_Tibial	8.14868e-10	9.1064e-07	6.142	4.2e-07	0.00013608	5.05976	0	1	1	1	3	NA	NA	6.29822	0.316877	6.20328	0.134503	5.26633	0.4283	NA	NA	3.01088e-10	0.751337	5.52973e-10	0.893005	1.39e-07	0.6685	NA	NA	9.91858e-07	0.996789	6.14303e-07	0.999067	4.55225e-05	0.992938
NPNT	NA	NA	NA	Skin_Not_Sun_Exposed_Suprapubic	5.33943e-10	1.14113e-06	6.20879	Pancreas	8.14868e-10	1.47967e-06	6.142	4.2e-07	0.00013608	5.05976	0	1	1	1	3	NA	NA	6.29822	0.316877	6.20328	0.134503	5.26633	0.4283	NA	NA	3.01088e-10	0.751337	5.52973e-10	0.893005	1.39e-07	0.6685	NA	NA	9.91858e-07	0.996789	1.11627e-06	0.995944	4.55225e-05	0.992938
NPNT	NA	NA	NA	Skin_Not_Sun_Exposed_Suprapubic	5.33943e-10	1.14113e-06	6.20879	Pituitary	8.14868e-10	1.11498e-06	6.142	4.2e-07	0.00013608	5.05976	0	1	1	1	3	NA	NA	6.29822	0.316877	6.20328	0.134503	5.26633	0.4283	NA	NA	3.01088e-10	0.751337	5.52973e-10	0.893005	1.39e-07	0.6685	NA	NA	9.91858e-07	0.996789	8.46828e-07	0.998633	4.55225e-05	0.992938
NPNT	NA	NA	NA	Skin_Not_Sun_Exposed_Suprapubic	5.33943e-10	1.14113e-06	6.20879	Prostate	8.14868e-10	1.13915e-06	6.142	4.2e-07	0.00013608	5.05976	0	1	1	1	3	NA	NA	6.29822	0.316877	6.20328	0.134503	5.26633	0.4283	NA	NA	3.01088e-10	0.751337	5.52973e-10	0.893005	1.39e-07	0.6685	NA	NA	9.91858e-07	0.996789	8.2946e-07	0.997992	4.55225e-05	0.992938
NPNT	NA	NA	NA	Skin_Not_Sun_Exposed_Suprapubic	5.33943e-10	1.14113e-06	6.20879	Skin_Not_Sun_Exposed_Suprapubic	8.14868e-10	1.03297e-06	6.142	4.2e-07	0.00013608	5.05976	0	1	1	1	3	NA	NA	6.29822	0.316877	6.20328	0.134503	5.26633	0.4283	NA	NA	3.01088e-10	0.751337	5.52973e-10	0.893005	1.39e-07	0.6685	NA	NA	9.91858e-07	0.996789	6.91196e-07	0.997342	4.55225e-05	0.992938
NPNT	NA	NA	NA	Skin_Not_Sun_Exposed_Suprapubic	5.33943e-10	1.14113e-06	6.20879	Skin_Sun_Exposed_Lower_leg	8.14868e-10	9.32799e-07	6.142	4.2e-07	0.00013608	5.05976	0	1	1	1	3	NA	NA	6.29822	0.316877	6.20328	0.134503	5.26633	0.4283	NA	NA	3.01088e-10	0.751337	5.52973e-10	0.893005	1.39e-07	0.6685	NA	NA	9.91858e-07	0.996789	6.48638e-07	0.996981	4.55225e-05	0.992938
NPNT	NA	NA	NA	Skin_Not_Sun_Exposed_Suprapubic	5.33943e-10	1.14113e-06	6.20879	Small_Intestine_Terminal_Ileum	6.44481e-10	1.21307e-06	6.17915	4.2e-07	0.00013608	5.05976	0	1	1	1	3	NA	NA	6.29822	0.316877	6.23542	0.0894581	5.26633	0.4283	NA	NA	3.01088e-10	0.751337	4.50555e-10	0.928718	1.39e-07	0.6685	NA	NA	9.91858e-07	0.996789	9.28293e-07	0.996207	4.55225e-05	0.992938
NPNT	NA	NA	NA	Skin_Not_Sun_Exposed_Suprapubic	5.33943e-10	1.14113e-06	6.20879	Spleen	8.14868e-10	9.6402e-07	6.142	4.2e-07	0.00013608	5.05976	0	1	1	1	3	NA	NA	6.29822	0.316877	6.20328	0.134503	5.26633	0.4283	NA	NA	3.01088e-10	0.751337	5.52973e-10	0.893005	1.39e-07	0.6685	NA	NA	9.91858e-07	0.996789	7.57814e-07	0.997662	4.55225e-05	0.992938
NPNT	NA	NA	NA	Skin_Not_Sun_Exposed_Suprapubic	5.33943e-10	1.14113e-06	6.20879	Stomach	8.14868e-10	1.0835e-06	6.142	4.2e-07	0.00013608	5.05976	0	1	1	1	3	NA	NA	6.29822	0.316877	6.20328	0.134503	5.26633	0.4283	NA	NA	3.01088e-10	0.751337	5.52973e-10	0.893005	1.39e-07	0.6685	NA	NA	9.91858e-07	0.996789	7.1977e-07	0.998123	4.55225e-05	0.992938
NPNT	NA	NA	NA	Skin_Not_Sun_Exposed_Suprapubic	5.33943e-10	1.14113e-06	6.20879	Testis	8.14868e-10	2.083e-06	6.142	4.2e-07	0.00013608	5.05976	0	1	1	1	3	NA	NA	6.29822	0.316877	6.20328	0.134503	5.26633	0.4283	NA	NA	3.01088e-10	0.751337	5.52973e-10	0.893005	1.39e-07	0.6685	NA	NA	9.91858e-07	0.996789	1.6878e-06	0.998688	4.55225e-05	0.992938
NPNT	NA	NA	NA	Skin_Not_Sun_Exposed_Suprapubic	5.33943e-10	1.14113e-06	6.20879	Thyroid	8.14868e-10	8.75045e-07	-6.142	4.2e-07	0.00013608	5.05976	0	1	1	1	3	NA	NA	6.29822	0.316877	-6.20328	-0.134503	5.26633	0.4283	NA	NA	3.01088e-10	0.751337	5.52973e-10	0.893005	1.39e-07	0.6685	NA	NA	9.91858e-07	0.996789	6.28126e-07	0.998875	4.55225e-05	0.992938
NPNT	NA	NA	NA	Skin_Not_Sun_Exposed_Suprapubic	5.33943e-10	1.14113e-06	6.20879	Uterus	8.14868e-10	9.01727e-07	6.142	4.2e-07	0.00013608	5.05976	0	1	1	1	3	NA	NA	6.29822	0.316877	6.20328	0.134503	5.26633	0.4283	NA	NA	3.01088e-10	0.751337	5.52973e-10	0.893005	1.39e-07	0.6685	NA	NA	9.91858e-07	0.996789	6.77835e-07	0.997467	4.55225e-05	0.992938
NPNT	NA	NA	NA	Skin_Not_Sun_Exposed_Suprapubic	5.33943e-10	1.14113e-06	6.20879	Vagina	8.14868e-10	9.93678e-07	-6.142	4.2e-07	0.00013608	5.05976	0	1	1	1	3	NA	NA	6.29822	0.316877	-6.20328	-0.134503	5.26633	0.4283	NA	NA	3.01088e-10	0.751337	5.52973e-10	0.893005	1.39e-07	0.6685	NA	NA	9.91858e-07	0.996789	7.94761e-07	0.995279	4.55225e-05	0.992938
NPNT	NA	NA	NA	Skin_Not_Sun_Exposed_Suprapubic	5.33943e-10	1.14113e-06	6.20879	smultixcan	8.14868e-10	1.09256e-06	6.142	4.2e-07	0.00013608	5.05976	0	1	1	1	3	NA	NA	6.29822	0.316877	6.20328	0.134503	5.26633	0.4283	NA	NA	3.01088e-10	0.751337	5.52973e-10	0.893005	1.39e-07	0.6685	NA	NA	9.91858e-07	0.996789	8.0936e-07	0.999267	4.55225e-05	0.992938
NPNT	NA	NA	NA	Stomach	7.55045e-06	0.00383047	4.47755	Adipose_Subcutaneous	8.14868e-10	7.61879e-07	6.142	4.2e-07	0.00013608	5.05976	0	1	1	1	3	NA	NA	4.6938	1.30554	6.20328	0.134503	5.26633	0.4283	NA	NA	2.68173e-06	0.19171	5.52973e-10	0.893005	1.39e-07	0.6685	NA	NA	0.00148275	0.98472	5.613e-07	0.998569	4.55225e-05	0.992938
NPNT	NA	NA	NA	Stomach	7.55045e-06	0.00383047	4.47755	Adipose_Visceral_Omentum	8.14868e-10	9.48856e-07	6.142	4.2e-07	0.00013608	5.05976	0	1	1	1	3	NA	NA	4.6938	1.30554	6.20328	0.134503	5.26633	0.4283	NA	NA	2.68173e-06	0.19171	5.52973e-10	0.893005	1.39e-07	0.6685	NA	NA	0.00148275	0.98472	6.59381e-07	0.998949	4.55225e-05	0.992938
NPNT	NA	NA	NA	Stomach	7.55045e-06	0.00383047	4.47755	Adrenal_Gland	8.14868e-10	1.0979e-06	6.142	4.2e-07	0.00013608	5.05976	0	1	1	1	3	NA	NA	4.6938	1.30554	6.20328	0.134503	5.26633	0.4283	NA	NA	2.68173e-06	0.19171	5.52973e-10	0.893005	1.39e-07	0.6685	NA	NA	0.00148275	0.98472	8.90533e-07	0.996478	4.55225e-05	0.992938
NPNT	NA	NA	NA	Stomach	7.55045e-06	0.00383047	4.47755	Artery_Aorta	5.40253e-10	5.85429e-07	6.20694	4.2e-07	0.00013608	5.05976	0	1	1	1	3	NA	NA	4.6938	1.30554	6.26706	0.120453	5.26633	0.4283	NA	NA	2.68173e-06	0.19171	3.67937e-10	0.904124	1.39e-07	0.6685	NA	NA	0.00148275	0.98472	4.2364e-07	0.998702	4.55225e-05	0.992938
NPNT	NA	NA	NA	Stomach	7.55045e-06	0.00383047	4.47755	Artery_Coronary	8.14868e-10	1.05895e-06	-6.142	4.2e-07	0.00013608	5.05976	0	1	1	1	3	NA	NA	4.6938	1.30554	-6.20328	-0.134503	5.26633	0.4283	NA	NA	2.68173e-06	0.19171	5.52973e-10	0.893005	1.39e-07	0.6685	NA	NA	0.00148275	0.98472	7.08049e-07	0.9994	4.55225e-05	0.992938
NPNT	NA	NA	NA	Stomach	7.55045e-06	0.00383047	4.47755	Artery_Tibial	8.14868e-10	8.39813e-07	-6.142	4.2e-07	0.00013608	5.05976	0	1	1	1	3	NA	NA	4.6938	1.30554	-6.20328	-0.134503	5.26633	0.4283	NA	NA	2.68173e-06	0.19171	5.52973e-10	0.893005	1.39e-07	0.6685	NA	NA	0.00148275	0.98472	6.23411e-07	0.99842	4.55225e-05	0.992938
NPNT	NA	NA	NA	Stomach	7.55045e-06	0.00383047	4.47755	Brain_Amygdala	8.14868e-10	9.42751e-07	6.142	4.2e-07	0.00013608	5.05976	0	1	1	1	3	NA	NA	4.6938	1.30554	6.20328	0.134503	5.26633	0.4283	NA	NA	2.68173e-06	0.19171	5.52973e-10	0.893005	1.39e-07	0.6685	NA	NA	0.00148275	0.98472	7.50029e-07	0.994917	4.55225e-05	0.992938
NPNT	NA	NA	NA	Stomach	7.55045e-06	0.00383047	4.47755	Brain_Caudate_basal_ganglia	8.14868e-10	1.18458e-06	6.142	4.2e-07	0.00013608	5.05976	0	1	1	1	3	NA	NA	4.6938	1.30554	6.20328	0.134503	5.26633	0.4283	NA	NA	2.68173e-06	0.19171	5.52973e-10	0.893005	1.39e-07	0.6685	NA	NA	0.00148275	0.98472	8.23898e-07	0.997364	4.55225e-05	0.992938
NPNT	NA	NA	NA	Stomach	7.55045e-06	0.00383047	4.47755	Brain_Frontal_Cortex_BA9	8.14868e-10	1.11085e-06	6.142	4.2e-07	0.00013608	5.05976	0	1	1	1	3	NA	NA	4.6938	1.30554	6.20328	0.134503	5.26633	0.4283	NA	NA	2.68173e-06	0.19171	5.52973e-10	0.893005	1.39e-07	0.6685	NA	NA	0.00148275	0.98472	8.69654e-07	0.997964	4.55225e-05	0.992938
NPNT	NA	NA	NA	Stomach	7.55045e-06	0.00383047	4.47755	Brain_Hippocampus	8.14868e-10	1.4176e-06	6.142	4.2e-07	0.00013608	5.05976	0	1	1	1	3	NA	NA	4.6938	1.30554	6.20328	0.134503	5.26633	0.4283	NA	NA	2.68173e-06	0.19171	5.52973e-10	0.893005	1.39e-07	0.6685	NA	NA	0.00148275	0.98472	1.07699e-06	0.997716	4.55225e-05	0.992938
NPNT	NA	NA	NA	Stomach	7.55045e-06	0.00383047	4.47755	Brain_Nucleus_accumbens_basal_ganglia	8.14868e-10	1.28357e-06	6.142	4.2e-07	0.00013608	5.05976	0	1	1	1	3	NA	NA	4.6938	1.30554	6.20328	0.134503	5.26633	0.4283	NA	NA	2.68173e-06	0.19171	5.52973e-10	0.893005	1.39e-07	0.6685	NA	NA	0.00148275	0.98472	8.9198e-07	0.996742	4.55225e-05	0.992938
NPNT	NA	NA	NA	Stomach	7.55045e-06	0.00383047	4.47755	Brain_Substantia_nigra	8.14868e-10	6.9159e-07	6.142	4.2e-07	0.00013608	5.05976	0	1	1	1	3	NA	NA	4.6938	1.30554	6.20328	0.134503	5.26633	0.4283	NA	NA	2.68173e-06	0.19171	5.52973e-10	0.893005	1.39e-07	0.6685	NA	NA	0.00148275	0.98472	4.82535e-07	0.995985	4.55225e-05	0.992938
NPNT	NA	NA	NA	Stomach	7.55045e-06	0.00383047	4.47755	Breast_Mammary_Tissue	8.14868e-10	7.62562e-07	6.142	4.2e-07	0.00013608	5.05976	0	1	1	1	3	NA	NA	4.6938	1.30554	6.20328	0.134503	5.26633	0.4283	NA	NA	2.68173e-06	0.19171	5.52973e-10	0.893005	1.39e-07	0.6685	NA	NA	0.00148275	0.98472	5.61268e-07	0.998717	4.55225e-05	0.992938
NPNT	NA	NA	NA	Stomach	7.55045e-06	0.00383047	4.47755	Cells_EBV-transformed_lymphocytes	8.14868e-10	1.16506e-06	6.142	4.2e-07	0.00013608	5.05976	0	1	1	1	3	NA	NA	4.6938	1.30554	6.20328	0.134503	5.26633	0.4283	NA	NA	2.68173e-06	0.19171	5.52973e-10	0.893005	1.39e-07	0.6685	NA	NA	0.00148275	0.98472	7.7224e-07	0.995892	4.55225e-05	0.992938
NPNT	NA	NA	NA	Stomach	7.55045e-06	0.00383047	4.47755	Colon_Sigmoid	8.14868e-10	1.19304e-06	6.142	4.2e-07	0.00013608	5.05976	0	1	1	1	3	NA	NA	4.6938	1.30554	6.20328	0.134503	5.26633	0.4283	NA	NA	2.68173e-06	0.19171	5.52973e-10	0.893005	1.39e-07	0.6685	NA	NA	0.00148275	0.98472	7.93276e-07	0.99906	4.55225e-05	0.992938
NPNT	NA	NA	NA	Stomach	7.55045e-06	0.00383047	4.47755	Colon_Transverse	8.14868e-10	1.18319e-06	-6.142	4.2e-07	0.00013608	5.05976	0	1	1	1	3	NA	NA	4.6938	1.30554	-6.20328	-0.134503	5.26633	0.4283	NA	NA	2.68173e-06	0.19171	5.52973e-10	0.893005	1.39e-07	0.6685	NA	NA	0.00148275	0.98472	7.87218e-07	0.998427	4.55225e-05	0.992938
NPNT	NA	NA	NA	Stomach	7.55045e-06	0.00383047	4.47755	Esophagus_Gastroesophageal_Junction	8.14868e-10	9.95863e-07	6.142	4.2e-07	0.00013608	5.05976	0	1	1	1	3	NA	NA	4.6938	1.30554	6.20328	0.134503	5.26633	0.4283	NA	NA	2.68173e-06	0.19171	5.52973e-10	0.893005	1.39e-07	0.6685	NA	NA	0.00148275	0.98472	6.94022e-07	0.997228	4.55225e-05	0.992938
NPNT	NA	NA	NA	Stomach	7.55045e-06	0.00383047	4.47755	Esophagus_Mucosa	8.14868e-10	8.3946e-07	6.142	4.2e-07	0.00013608	5.05976	0	1	1	1	3	NA	NA	4.6938	1.30554	6.20328	0.134503	5.26633	0.4283	NA	NA	2.68173e-06	0.19171	5.52973e-10	0.893005	1.39e-07	0.6685	NA	NA	0.00148275	0.98472	5.84019e-07	0.99353	4.55225e-05	0.992938
NPNT	NA	NA	NA	Stomach	7.55045e-06	0.00383047	4.47755	Esophagus_Muscularis	8.14868e-10	1.16582e-06	6.142	4.2e-07	0.00013608	5.05976	0	1	1	1	3	NA	NA	4.6938	1.30554	6.20328	0.134503	5.26633	0.4283	NA	NA	2.68173e-06	0.19171	5.52973e-10	0.893005	1.39e-07	0.6685	NA	NA	0.00148275	0.98472	8.48867e-07	0.99955	4.55225e-05	0.992938
NPNT	NA	NA	NA	Stomach	7.55045e-06	0.00383047	4.47755	Heart_Atrial_Appendage	8.14868e-10	1.00119e-06	6.142	4.2e-07	0.00013608	5.05976	0	1	1	1	3	NA	NA	4.6938	1.30554	6.20328	0.134503	5.26633	0.4283	NA	NA	2.68173e-06	0.19171	5.52973e-10	0.893005	1.39e-07	0.6685	NA	NA	0.00148275	0.98472	7.27889e-07	0.998926	4.55225e-05	0.992938
NPNT	NA	NA	NA	Stomach	7.55045e-06	0.00383047	4.47755	Heart_Left_Ventricle	8.14868e-10	1.02488e-06	6.142	4.2e-07	0.00013608	5.05976	0	1	1	1	3	NA	NA	4.6938	1.30554	6.20328	0.134503	5.26633	0.4283	NA	NA	2.68173e-06	0.19171	5.52973e-10	0.893005	1.39e-07	0.6685	NA	NA	0.00148275	0.98472	7.54581e-07	0.998169	4.55225e-05	0.992938
NPNT	NA	NA	NA	Stomach	7.55045e-06	0.00383047	4.47755	Kidney_Cortex	8.14868e-10	8.7397e-07	6.142	4.2e-07	0.00013608	5.05976	0	1	1	1	3	NA	NA	4.6938	1.30554	6.20328	0.134503	5.26633	0.4283	NA	NA	2.68173e-06	0.19171	5.52973e-10	0.893005	1.39e-07	0.6685	NA	NA	0.00148275	0.98472	6.47013e-07	0.996956	4.55225e-05	0.992938
NPNT	NA	NA	NA	Stomach	7.55045e-06	0.00383047	4.47755	Lung	8.14868e-10	7.24856e-07	-6.142	4.2e-07	0.00013608	5.05976	0	1	1	1	3	NA	NA	4.6938	1.30554	-6.20328	-0.134503	5.26633	0.4283	NA	NA	2.68173e-06	0.19171	5.52973e-10	0.893005	1.39e-07	0.6685	NA	NA	0.00148275	0.98472	5.17874e-07	0.998673	4.55225e-05	0.992938
NPNT	NA	NA	NA	Stomach	7.55045e-06	0.00383047	4.47755	Minor_Salivary_Gland	8.14868e-10	1.11788e-06	-6.142	4.2e-07	0.00013608	5.05976	0	1	1	1	3	NA	NA	4.6938	1.30554	-6.20328	-0.134503	5.26633	0.4283	NA	NA	2.68173e-06	0.19171	5.52973e-10	0.893005	1.39e-07	0.6685	NA	NA	0.00148275	0.98472	8.17018e-07	0.996919	4.55225e-05	0.992938
NPNT	NA	NA	NA	Stomach	7.55045e-06	0.00383047	4.47755	Muscle_Skeletal	8.14868e-10	1.19862e-06	6.142	4.2e-07	0.00013608	5.05976	0	1	1	1	3	NA	NA	4.6938	1.30554	6.20328	0.134503	5.26633	0.4283	NA	NA	2.68173e-06	0.19171	5.52973e-10	0.893005	1.39e-07	0.6685	NA	NA	0.00148275	0.98472	9.43925e-07	0.998434	4.55225e-05	0.992938
NPNT	NA	NA	NA	Stomach	7.55045e-06	0.00383047	4.47755	Nerve_Tibial	8.14868e-10	9.1064e-07	6.142	4.2e-07	0.00013608	5.05976	0	1	1	1	3	NA	NA	4.6938	1.30554	6.20328	0.134503	5.26633	0.4283	NA	NA	2.68173e-06	0.19171	5.52973e-10	0.893005	1.39e-07	0.6685	NA	NA	0.00148275	0.98472	6.14303e-07	0.999067	4.55225e-05	0.992938
NPNT	NA	NA	NA	Stomach	7.55045e-06	0.00383047	4.47755	Pancreas	8.14868e-10	1.47967e-06	6.142	4.2e-07	0.00013608	5.05976	0	1	1	1	3	NA	NA	4.6938	1.30554	6.20328	0.134503	5.26633	0.4283	NA	NA	2.68173e-06	0.19171	5.52973e-10	0.893005	1.39e-07	0.6685	NA	NA	0.00148275	0.98472	1.11627e-06	0.995944	4.55225e-05	0.992938
NPNT	NA	NA	NA	Stomach	7.55045e-06	0.00383047	4.47755	Pituitary	8.14868e-10	1.11498e-06	6.142	4.2e-07	0.00013608	5.05976	0	1	1	1	3	NA	NA	4.6938	1.30554	6.20328	0.134503	5.26633	0.4283	NA	NA	2.68173e-06	0.19171	5.52973e-10	0.893005	1.39e-07	0.6685	NA	NA	0.00148275	0.98472	8.46828e-07	0.998633	4.55225e-05	0.992938
NPNT	NA	NA	NA	Stomach	7.55045e-06	0.00383047	4.47755	Prostate	8.14868e-10	1.13915e-06	6.142	4.2e-07	0.00013608	5.05976	0	1	1	1	3	NA	NA	4.6938	1.30554	6.20328	0.134503	5.26633	0.4283	NA	NA	2.68173e-06	0.19171	5.52973e-10	0.893005	1.39e-07	0.6685	NA	NA	0.00148275	0.98472	8.2946e-07	0.997992	4.55225e-05	0.992938
NPNT	NA	NA	NA	Stomach	7.55045e-06	0.00383047	4.47755	Skin_Not_Sun_Exposed_Suprapubic	8.14868e-10	1.03297e-06	6.142	4.2e-07	0.00013608	5.05976	0	1	1	1	3	NA	NA	4.6938	1.30554	6.20328	0.134503	5.26633	0.4283	NA	NA	2.68173e-06	0.19171	5.52973e-10	0.893005	1.39e-07	0.6685	NA	NA	0.00148275	0.98472	6.91196e-07	0.997342	4.55225e-05	0.992938
NPNT	NA	NA	NA	Stomach	7.55045e-06	0.00383047	4.47755	Skin_Sun_Exposed_Lower_leg	8.14868e-10	9.32799e-07	6.142	4.2e-07	0.00013608	5.05976	0	1	1	1	3	NA	NA	4.6938	1.30554	6.20328	0.134503	5.26633	0.4283	NA	NA	2.68173e-06	0.19171	5.52973e-10	0.893005	1.39e-07	0.6685	NA	NA	0.00148275	0.98472	6.48638e-07	0.996981	4.55225e-05	0.992938
NPNT	NA	NA	NA	Stomach	7.55045e-06	0.00383047	4.47755	Small_Intestine_Terminal_Ileum	6.44481e-10	1.21307e-06	6.17915	4.2e-07	0.00013608	5.05976	0	1	1	1	3	NA	NA	4.6938	1.30554	6.23542	0.0894581	5.26633	0.4283	NA	NA	2.68173e-06	0.19171	4.50555e-10	0.928718	1.39e-07	0.6685	NA	NA	0.00148275	0.98472	9.28293e-07	0.996207	4.55225e-05	0.992938
NPNT	NA	NA	NA	Stomach	7.55045e-06	0.00383047	4.47755	Spleen	8.14868e-10	9.6402e-07	6.142	4.2e-07	0.00013608	5.05976	0	1	1	1	3	NA	NA	4.6938	1.30554	6.20328	0.134503	5.26633	0.4283	NA	NA	2.68173e-06	0.19171	5.52973e-10	0.893005	1.39e-07	0.6685	NA	NA	0.00148275	0.98472	7.57814e-07	0.997662	4.55225e-05	0.992938
NPNT	NA	NA	NA	Stomach	7.55045e-06	0.00383047	4.47755	Stomach	8.14868e-10	1.0835e-06	6.142	4.2e-07	0.00013608	5.05976	0	1	1	1	3	NA	NA	4.6938	1.30554	6.20328	0.134503	5.26633	0.4283	NA	NA	2.68173e-06	0.19171	5.52973e-10	0.893005	1.39e-07	0.6685	NA	NA	0.00148275	0.98472	7.1977e-07	0.998123	4.55225e-05	0.992938
NPNT	NA	NA	NA	Stomach	7.55045e-06	0.00383047	4.47755	Testis	8.14868e-10	2.083e-06	6.142	4.2e-07	0.00013608	5.05976	0	1	1	1	3	NA	NA	4.6938	1.30554	6.20328	0.134503	5.26633	0.4283	NA	NA	2.68173e-06	0.19171	5.52973e-10	0.893005	1.39e-07	0.6685	NA	NA	0.00148275	0.98472	1.6878e-06	0.998688	4.55225e-05	0.992938
NPNT	NA	NA	NA	Stomach	7.55045e-06	0.00383047	4.47755	Thyroid	8.14868e-10	8.75045e-07	-6.142	4.2e-07	0.00013608	5.05976	0	1	1	1	3	NA	NA	4.6938	1.30554	-6.20328	-0.134503	5.26633	0.4283	NA	NA	2.68173e-06	0.19171	5.52973e-10	0.893005	1.39e-07	0.6685	NA	NA	0.00148275	0.98472	6.28126e-07	0.998875	4.55225e-05	0.992938
NPNT	NA	NA	NA	Stomach	7.55045e-06	0.00383047	4.47755	Uterus	8.14868e-10	9.01727e-07	6.142	4.2e-07	0.00013608	5.05976	0	1	1	1	3	NA	NA	4.6938	1.30554	6.20328	0.134503	5.26633	0.4283	NA	NA	2.68173e-06	0.19171	5.52973e-10	0.893005	1.39e-07	0.6685	NA	NA	0.00148275	0.98472	6.77835e-07	0.997467	4.55225e-05	0.992938
NPNT	NA	NA	NA	Stomach	7.55045e-06	0.00383047	4.47755	Vagina	8.14868e-10	9.93678e-07	-6.142	4.2e-07	0.00013608	5.05976	0	1	1	1	3	NA	NA	4.6938	1.30554	-6.20328	-0.134503	5.26633	0.4283	NA	NA	2.68173e-06	0.19171	5.52973e-10	0.893005	1.39e-07	0.6685	NA	NA	0.00148275	0.98472	7.94761e-07	0.995279	4.55225e-05	0.992938
NPNT	NA	NA	NA	Stomach	7.55045e-06	0.00383047	4.47755	smultixcan	8.14868e-10	1.09256e-06	6.142	4.2e-07	0.00013608	5.05976	0	1	1	1	3	NA	NA	4.6938	1.30554	6.20328	0.134503	5.26633	0.4283	NA	NA	2.68173e-06	0.19171	5.52973e-10	0.893005	1.39e-07	0.6685	NA	NA	0.00148275	0.98472	8.0936e-07	0.999267	4.55225e-05	0.992938
NPNT	NA	NA	NA	Testis	8.14868e-10	1.23241e-06	6.142	Adipose_Subcutaneous	8.14868e-10	7.61879e-07	6.142	4.2e-07	0.00013608	5.05976	0	1	1	1	3	NA	NA	6.20328	1.01492	6.20328	0.134503	5.26633	0.4283	NA	NA	5.52973e-10	0.310142	5.52973e-10	0.893005	1.39e-07	0.6685	NA	NA	9.55476e-07	0.995482	5.613e-07	0.998569	4.55225e-05	0.992938
NPNT	NA	NA	NA	Testis	8.14868e-10	1.23241e-06	6.142	Adipose_Visceral_Omentum	8.14868e-10	9.48856e-07	6.142	4.2e-07	0.00013608	5.05976	0	1	1	1	3	NA	NA	6.20328	1.01492	6.20328	0.134503	5.26633	0.4283	NA	NA	5.52973e-10	0.310142	5.52973e-10	0.893005	1.39e-07	0.6685	NA	NA	9.55476e-07	0.995482	6.59381e-07	0.998949	4.55225e-05	0.992938
NPNT	NA	NA	NA	Testis	8.14868e-10	1.23241e-06	6.142	Adrenal_Gland	8.14868e-10	1.0979e-06	6.142	4.2e-07	0.00013608	5.05976	0	1	1	1	3	NA	NA	6.20328	1.01492	6.20328	0.134503	5.26633	0.4283	NA	NA	5.52973e-10	0.310142	5.52973e-10	0.893005	1.39e-07	0.6685	NA	NA	9.55476e-07	0.995482	8.90533e-07	0.996478	4.55225e-05	0.992938
NPNT	NA	NA	NA	Testis	8.14868e-10	1.23241e-06	6.142	Artery_Aorta	5.40253e-10	5.85429e-07	6.20694	4.2e-07	0.00013608	5.05976	0	1	1	1	3	NA	NA	6.20328	1.01492	6.26706	0.120453	5.26633	0.4283	NA	NA	5.52973e-10	0.310142	3.67937e-10	0.904124	1.39e-07	0.6685	NA	NA	9.55476e-07	0.995482	4.2364e-07	0.998702	4.55225e-05	0.992938
NPNT	NA	NA	NA	Testis	8.14868e-10	1.23241e-06	6.142	Artery_Coronary	8.14868e-10	1.05895e-06	-6.142	4.2e-07	0.00013608	5.05976	0	1	1	1	3	NA	NA	6.20328	1.01492	-6.20328	-0.134503	5.26633	0.4283	NA	NA	5.52973e-10	0.310142	5.52973e-10	0.893005	1.39e-07	0.6685	NA	NA	9.55476e-07	0.995482	7.08049e-07	0.9994	4.55225e-05	0.992938
NPNT	NA	NA	NA	Testis	8.14868e-10	1.23241e-06	6.142	Artery_Tibial	8.14868e-10	8.39813e-07	-6.142	4.2e-07	0.00013608	5.05976	0	1	1	1	3	NA	NA	6.20328	1.01492	-6.20328	-0.134503	5.26633	0.4283	NA	NA	5.52973e-10	0.310142	5.52973e-10	0.893005	1.39e-07	0.6685	NA	NA	9.55476e-07	0.995482	6.23411e-07	0.99842	4.55225e-05	0.992938
NPNT	NA	NA	NA	Testis	8.14868e-10	1.23241e-06	6.142	Brain_Amygdala	8.14868e-10	9.42751e-07	6.142	4.2e-07	0.00013608	5.05976	0	1	1	1	3	NA	NA	6.20328	1.01492	6.20328	0.134503	5.26633	0.4283	NA	NA	5.52973e-10	0.310142	5.52973e-10	0.893005	1.39e-07	0.6685	NA	NA	9.55476e-07	0.995482	7.50029e-07	0.994917	4.55225e-05	0.992938
NPNT	NA	NA	NA	Testis	8.14868e-10	1.23241e-06	6.142	Brain_Caudate_basal_ganglia	8.14868e-10	1.18458e-06	6.142	4.2e-07	0.00013608	5.05976	0	1	1	1	3	NA	NA	6.20328	1.01492	6.20328	0.134503	5.26633	0.4283	NA	NA	5.52973e-10	0.310142	5.52973e-10	0.893005	1.39e-07	0.6685	NA	NA	9.55476e-07	0.995482	8.23898e-07	0.997364	4.55225e-05	0.992938
NPNT	NA	NA	NA	Testis	8.14868e-10	1.23241e-06	6.142	Brain_Frontal_Cortex_BA9	8.14868e-10	1.11085e-06	6.142	4.2e-07	0.00013608	5.05976	0	1	1	1	3	NA	NA	6.20328	1.01492	6.20328	0.134503	5.26633	0.4283	NA	NA	5.52973e-10	0.310142	5.52973e-10	0.893005	1.39e-07	0.6685	NA	NA	9.55476e-07	0.995482	8.69654e-07	0.997964	4.55225e-05	0.992938
NPNT	NA	NA	NA	Testis	8.14868e-10	1.23241e-06	6.142	Brain_Hippocampus	8.14868e-10	1.4176e-06	6.142	4.2e-07	0.00013608	5.05976	0	1	1	1	3	NA	NA	6.20328	1.01492	6.20328	0.134503	5.26633	0.4283	NA	NA	5.52973e-10	0.310142	5.52973e-10	0.893005	1.39e-07	0.6685	NA	NA	9.55476e-07	0.995482	1.07699e-06	0.997716	4.55225e-05	0.992938
NPNT	NA	NA	NA	Testis	8.14868e-10	1.23241e-06	6.142	Brain_Nucleus_accumbens_basal_ganglia	8.14868e-10	1.28357e-06	6.142	4.2e-07	0.00013608	5.05976	0	1	1	1	3	NA	NA	6.20328	1.01492	6.20328	0.134503	5.26633	0.4283	NA	NA	5.52973e-10	0.310142	5.52973e-10	0.893005	1.39e-07	0.6685	NA	NA	9.55476e-07	0.995482	8.9198e-07	0.996742	4.55225e-05	0.992938
NPNT	NA	NA	NA	Testis	8.14868e-10	1.23241e-06	6.142	Brain_Substantia_nigra	8.14868e-10	6.9159e-07	6.142	4.2e-07	0.00013608	5.05976	0	1	1	1	3	NA	NA	6.20328	1.01492	6.20328	0.134503	5.26633	0.4283	NA	NA	5.52973e-10	0.310142	5.52973e-10	0.893005	1.39e-07	0.6685	NA	NA	9.55476e-07	0.995482	4.82535e-07	0.995985	4.55225e-05	0.992938
NPNT	NA	NA	NA	Testis	8.14868e-10	1.23241e-06	6.142	Breast_Mammary_Tissue	8.14868e-10	7.62562e-07	6.142	4.2e-07	0.00013608	5.05976	0	1	1	1	3	NA	NA	6.20328	1.01492	6.20328	0.134503	5.26633	0.4283	NA	NA	5.52973e-10	0.310142	5.52973e-10	0.893005	1.39e-07	0.6685	NA	NA	9.55476e-07	0.995482	5.61268e-07	0.998717	4.55225e-05	0.992938
NPNT	NA	NA	NA	Testis	8.14868e-10	1.23241e-06	6.142	Cells_EBV-transformed_lymphocytes	8.14868e-10	1.16506e-06	6.142	4.2e-07	0.00013608	5.05976	0	1	1	1	3	NA	NA	6.20328	1.01492	6.20328	0.134503	5.26633	0.4283	NA	NA	5.52973e-10	0.310142	5.52973e-10	0.893005	1.39e-07	0.6685	NA	NA	9.55476e-07	0.995482	7.7224e-07	0.995892	4.55225e-05	0.992938
NPNT	NA	NA	NA	Testis	8.14868e-10	1.23241e-06	6.142	Colon_Sigmoid	8.14868e-10	1.19304e-06	6.142	4.2e-07	0.00013608	5.05976	0	1	1	1	3	NA	NA	6.20328	1.01492	6.20328	0.134503	5.26633	0.4283	NA	NA	5.52973e-10	0.310142	5.52973e-10	0.893005	1.39e-07	0.6685	NA	NA	9.55476e-07	0.995482	7.93276e-07	0.99906	4.55225e-05	0.992938
NPNT	NA	NA	NA	Testis	8.14868e-10	1.23241e-06	6.142	Colon_Transverse	8.14868e-10	1.18319e-06	-6.142	4.2e-07	0.00013608	5.05976	0	1	1	1	3	NA	NA	6.20328	1.01492	-6.20328	-0.134503	5.26633	0.4283	NA	NA	5.52973e-10	0.310142	5.52973e-10	0.893005	1.39e-07	0.6685	NA	NA	9.55476e-07	0.995482	7.87218e-07	0.998427	4.55225e-05	0.992938
NPNT	NA	NA	NA	Testis	8.14868e-10	1.23241e-06	6.142	Esophagus_Gastroesophageal_Junction	8.14868e-10	9.95863e-07	6.142	4.2e-07	0.00013608	5.05976	0	1	1	1	3	NA	NA	6.20328	1.01492	6.20328	0.134503	5.26633	0.4283	NA	NA	5.52973e-10	0.310142	5.52973e-10	0.893005	1.39e-07	0.6685	NA	NA	9.55476e-07	0.995482	6.94022e-07	0.997228	4.55225e-05	0.992938
NPNT	NA	NA	NA	Testis	8.14868e-10	1.23241e-06	6.142	Esophagus_Mucosa	8.14868e-10	8.3946e-07	6.142	4.2e-07	0.00013608	5.05976	0	1	1	1	3	NA	NA	6.20328	1.01492	6.20328	0.134503	5.26633	0.4283	NA	NA	5.52973e-10	0.310142	5.52973e-10	0.893005	1.39e-07	0.6685	NA	NA	9.55476e-07	0.995482	5.84019e-07	0.99353	4.55225e-05	0.992938
NPNT	NA	NA	NA	Testis	8.14868e-10	1.23241e-06	6.142	Esophagus_Muscularis	8.14868e-10	1.16582e-06	6.142	4.2e-07	0.00013608	5.05976	0	1	1	1	3	NA	NA	6.20328	1.01492	6.20328	0.134503	5.26633	0.4283	NA	NA	5.52973e-10	0.310142	5.52973e-10	0.893005	1.39e-07	0.6685	NA	NA	9.55476e-07	0.995482	8.48867e-07	0.99955	4.55225e-05	0.992938
NPNT	NA	NA	NA	Testis	8.14868e-10	1.23241e-06	6.142	Heart_Atrial_Appendage	8.14868e-10	1.00119e-06	6.142	4.2e-07	0.00013608	5.05976	0	1	1	1	3	NA	NA	6.20328	1.01492	6.20328	0.134503	5.26633	0.4283	NA	NA	5.52973e-10	0.310142	5.52973e-10	0.893005	1.39e-07	0.6685	NA	NA	9.55476e-07	0.995482	7.27889e-07	0.998926	4.55225e-05	0.992938
NPNT	NA	NA	NA	Testis	8.14868e-10	1.23241e-06	6.142	Heart_Left_Ventricle	8.14868e-10	1.02488e-06	6.142	4.2e-07	0.00013608	5.05976	0	1	1	1	3	NA	NA	6.20328	1.01492	6.20328	0.134503	5.26633	0.4283	NA	NA	5.52973e-10	0.310142	5.52973e-10	0.893005	1.39e-07	0.6685	NA	NA	9.55476e-07	0.995482	7.54581e-07	0.998169	4.55225e-05	0.992938
NPNT	NA	NA	NA	Testis	8.14868e-10	1.23241e-06	6.142	Kidney_Cortex	8.14868e-10	8.7397e-07	6.142	4.2e-07	0.00013608	5.05976	0	1	1	1	3	NA	NA	6.20328	1.01492	6.20328	0.134503	5.26633	0.4283	NA	NA	5.52973e-10	0.310142	5.52973e-10	0.893005	1.39e-07	0.6685	NA	NA	9.55476e-07	0.995482	6.47013e-07	0.996956	4.55225e-05	0.992938
NPNT	NA	NA	NA	Testis	8.14868e-10	1.23241e-06	6.142	Lung	8.14868e-10	7.24856e-07	-6.142	4.2e-07	0.00013608	5.05976	0	1	1	1	3	NA	NA	6.20328	1.01492	-6.20328	-0.134503	5.26633	0.4283	NA	NA	5.52973e-10	0.310142	5.52973e-10	0.893005	1.39e-07	0.6685	NA	NA	9.55476e-07	0.995482	5.17874e-07	0.998673	4.55225e-05	0.992938
NPNT	NA	NA	NA	Testis	8.14868e-10	1.23241e-06	6.142	Minor_Salivary_Gland	8.14868e-10	1.11788e-06	-6.142	4.2e-07	0.00013608	5.05976	0	1	1	1	3	NA	NA	6.20328	1.01492	-6.20328	-0.134503	5.26633	0.4283	NA	NA	5.52973e-10	0.310142	5.52973e-10	0.893005	1.39e-07	0.6685	NA	NA	9.55476e-07	0.995482	8.17018e-07	0.996919	4.55225e-05	0.992938
NPNT	NA	NA	NA	Testis	8.14868e-10	1.23241e-06	6.142	Muscle_Skeletal	8.14868e-10	1.19862e-06	6.142	4.2e-07	0.00013608	5.05976	0	1	1	1	3	NA	NA	6.20328	1.01492	6.20328	0.134503	5.26633	0.4283	NA	NA	5.52973e-10	0.310142	5.52973e-10	0.893005	1.39e-07	0.6685	NA	NA	9.55476e-07	0.995482	9.43925e-07	0.998434	4.55225e-05	0.992938
NPNT	NA	NA	NA	Testis	8.14868e-10	1.23241e-06	6.142	Nerve_Tibial	8.14868e-10	9.1064e-07	6.142	4.2e-07	0.00013608	5.05976	0	1	1	1	3	NA	NA	6.20328	1.01492	6.20328	0.134503	5.26633	0.4283	NA	NA	5.52973e-10	0.310142	5.52973e-10	0.893005	1.39e-07	0.6685	NA	NA	9.55476e-07	0.995482	6.14303e-07	0.999067	4.55225e-05	0.992938
NPNT	NA	NA	NA	Testis	8.14868e-10	1.23241e-06	6.142	Pancreas	8.14868e-10	1.47967e-06	6.142	4.2e-07	0.00013608	5.05976	0	1	1	1	3	NA	NA	6.20328	1.01492	6.20328	0.134503	5.26633	0.4283	NA	NA	5.52973e-10	0.310142	5.52973e-10	0.893005	1.39e-07	0.6685	NA	NA	9.55476e-07	0.995482	1.11627e-06	0.995944	4.55225e-05	0.992938
NPNT	NA	NA	NA	Testis	8.14868e-10	1.23241e-06	6.142	Pituitary	8.14868e-10	1.11498e-06	6.142	4.2e-07	0.00013608	5.05976	0	1	1	1	3	NA	NA	6.20328	1.01492	6.20328	0.134503	5.26633	0.4283	NA	NA	5.52973e-10	0.310142	5.52973e-10	0.893005	1.39e-07	0.6685	NA	NA	9.55476e-07	0.995482	8.46828e-07	0.998633	4.55225e-05	0.992938
NPNT	NA	NA	NA	Testis	8.14868e-10	1.23241e-06	6.142	Prostate	8.14868e-10	1.13915e-06	6.142	4.2e-07	0.00013608	5.05976	0	1	1	1	3	NA	NA	6.20328	1.01492	6.20328	0.134503	5.26633	0.4283	NA	NA	5.52973e-10	0.310142	5.52973e-10	0.893005	1.39e-07	0.6685	NA	NA	9.55476e-07	0.995482	8.2946e-07	0.997992	4.55225e-05	0.992938
NPNT	NA	NA	NA	Testis	8.14868e-10	1.23241e-06	6.142	Skin_Not_Sun_Exposed_Suprapubic	8.14868e-10	1.03297e-06	6.142	4.2e-07	0.00013608	5.05976	0	1	1	1	3	NA	NA	6.20328	1.01492	6.20328	0.134503	5.26633	0.4283	NA	NA	5.52973e-10	0.310142	5.52973e-10	0.893005	1.39e-07	0.6685	NA	NA	9.55476e-07	0.995482	6.91196e-07	0.997342	4.55225e-05	0.992938
NPNT	NA	NA	NA	Testis	8.14868e-10	1.23241e-06	6.142	Skin_Sun_Exposed_Lower_leg	8.14868e-10	9.32799e-07	6.142	4.2e-07	0.00013608	5.05976	0	1	1	1	3	NA	NA	6.20328	1.01492	6.20328	0.134503	5.26633	0.4283	NA	NA	5.52973e-10	0.310142	5.52973e-10	0.893005	1.39e-07	0.6685	NA	NA	9.55476e-07	0.995482	6.48638e-07	0.996981	4.55225e-05	0.992938
NPNT	NA	NA	NA	Testis	8.14868e-10	1.23241e-06	6.142	Small_Intestine_Terminal_Ileum	6.44481e-10	1.21307e-06	6.17915	4.2e-07	0.00013608	5.05976	0	1	1	1	3	NA	NA	6.20328	1.01492	6.23542	0.0894581	5.26633	0.4283	NA	NA	5.52973e-10	0.310142	4.50555e-10	0.928718	1.39e-07	0.6685	NA	NA	9.55476e-07	0.995482	9.28293e-07	0.996207	4.55225e-05	0.992938
NPNT	NA	NA	NA	Testis	8.14868e-10	1.23241e-06	6.142	Spleen	8.14868e-10	9.6402e-07	6.142	4.2e-07	0.00013608	5.05976	0	1	1	1	3	NA	NA	6.20328	1.01492	6.20328	0.134503	5.26633	0.4283	NA	NA	5.52973e-10	0.310142	5.52973e-10	0.893005	1.39e-07	0.6685	NA	NA	9.55476e-07	0.995482	7.57814e-07	0.997662	4.55225e-05	0.992938
NPNT	NA	NA	NA	Testis	8.14868e-10	1.23241e-06	6.142	Stomach	8.14868e-10	1.0835e-06	6.142	4.2e-07	0.00013608	5.05976	0	1	1	1	3	NA	NA	6.20328	1.01492	6.20328	0.134503	5.26633	0.4283	NA	NA	5.52973e-10	0.310142	5.52973e-10	0.893005	1.39e-07	0.6685	NA	NA	9.55476e-07	0.995482	7.1977e-07	0.998123	4.55225e-05	0.992938
NPNT	NA	NA	NA	Testis	8.14868e-10	1.23241e-06	6.142	Testis	8.14868e-10	2.083e-06	6.142	4.2e-07	0.00013608	5.05976	0	1	1	1	3	NA	NA	6.20328	1.01492	6.20328	0.134503	5.26633	0.4283	NA	NA	5.52973e-10	0.310142	5.52973e-10	0.893005	1.39e-07	0.6685	NA	NA	9.55476e-07	0.995482	1.6878e-06	0.998688	4.55225e-05	0.992938
NPNT	NA	NA	NA	Testis	8.14868e-10	1.23241e-06	6.142	Thyroid	8.14868e-10	8.75045e-07	-6.142	4.2e-07	0.00013608	5.05976	0	1	1	1	3	NA	NA	6.20328	1.01492	-6.20328	-0.134503	5.26633	0.4283	NA	NA	5.52973e-10	0.310142	5.52973e-10	0.893005	1.39e-07	0.6685	NA	NA	9.55476e-07	0.995482	6.28126e-07	0.998875	4.55225e-05	0.992938
NPNT	NA	NA	NA	Testis	8.14868e-10	1.23241e-06	6.142	Uterus	8.14868e-10	9.01727e-07	6.142	4.2e-07	0.00013608	5.05976	0	1	1	1	3	NA	NA	6.20328	1.01492	6.20328	0.134503	5.26633	0.4283	NA	NA	5.52973e-10	0.310142	5.52973e-10	0.893005	1.39e-07	0.6685	NA	NA	9.55476e-07	0.995482	6.77835e-07	0.997467	4.55225e-05	0.992938
NPNT	NA	NA	NA	Testis	8.14868e-10	1.23241e-06	6.142	Vagina	8.14868e-10	9.93678e-07	-6.142	4.2e-07	0.00013608	5.05976	0	1	1	1	3	NA	NA	6.20328	1.01492	-6.20328	-0.134503	5.26633	0.4283	NA	NA	5.52973e-10	0.310142	5.52973e-10	0.893005	1.39e-07	0.6685	NA	NA	9.55476e-07	0.995482	7.94761e-07	0.995279	4.55225e-05	0.992938
NPNT	NA	NA	NA	Testis	8.14868e-10	1.23241e-06	6.142	smultixcan	8.14868e-10	1.09256e-06	6.142	4.2e-07	0.00013608	5.05976	0	1	1	1	3	NA	NA	6.20328	1.01492	6.20328	0.134503	5.26633	0.4283	NA	NA	5.52973e-10	0.310142	5.52973e-10	0.893005	1.39e-07	0.6685	NA	NA	9.55476e-07	0.995482	8.0936e-07	0.999267	4.55225e-05	0.992938
NPNT	NA	NA	NA	Vagina	8.14868e-10	1.22533e-06	6.142	Adipose_Subcutaneous	8.14868e-10	7.61879e-07	6.142	4.2e-07	0.00013608	5.05976	0	1	1	1	3	NA	NA	6.20328	0.134503	6.20328	0.134503	5.26633	0.4283	NA	NA	5.52973e-10	0.893005	5.52973e-10	0.893005	1.39e-07	0.6685	NA	NA	8.66667e-07	0.996226	5.613e-07	0.998569	4.55225e-05	0.992938
NPNT	NA	NA	NA	Vagina	8.14868e-10	1.22533e-06	6.142	Adipose_Visceral_Omentum	8.14868e-10	9.48856e-07	6.142	4.2e-07	0.00013608	5.05976	0	1	1	1	3	NA	NA	6.20328	0.134503	6.20328	0.134503	5.26633	0.4283	NA	NA	5.52973e-10	0.893005	5.52973e-10	0.893005	1.39e-07	0.6685	NA	NA	8.66667e-07	0.996226	6.59381e-07	0.998949	4.55225e-05	0.992938
NPNT	NA	NA	NA	Vagina	8.14868e-10	1.22533e-06	6.142	Adrenal_Gland	8.14868e-10	1.0979e-06	6.142	4.2e-07	0.00013608	5.05976	0	1	1	1	3	NA	NA	6.20328	0.134503	6.20328	0.134503	5.26633	0.4283	NA	NA	5.52973e-10	0.893005	5.52973e-10	0.893005	1.39e-07	0.6685	NA	NA	8.66667e-07	0.996226	8.90533e-07	0.996478	4.55225e-05	0.992938
NPNT	NA	NA	NA	Vagina	8.14868e-10	1.22533e-06	6.142	Artery_Aorta	5.40253e-10	5.85429e-07	6.20694	4.2e-07	0.00013608	5.05976	0	1	1	1	3	NA	NA	6.20328	0.134503	6.26706	0.120453	5.26633	0.4283	NA	NA	5.52973e-10	0.893005	3.67937e-10	0.904124	1.39e-07	0.6685	NA	NA	8.66667e-07	0.996226	4.2364e-07	0.998702	4.55225e-05	0.992938
NPNT	NA	NA	NA	Vagina	8.14868e-10	1.22533e-06	6.142	Artery_Coronary	8.14868e-10	1.05895e-06	-6.142	4.2e-07	0.00013608	5.05976	0	1	1	1	3	NA	NA	6.20328	0.134503	-6.20328	-0.134503	5.26633	0.4283	NA	NA	5.52973e-10	0.893005	5.52973e-10	0.893005	1.39e-07	0.6685	NA	NA	8.66667e-07	0.996226	7.08049e-07	0.9994	4.55225e-05	0.992938
NPNT	NA	NA	NA	Vagina	8.14868e-10	1.22533e-06	6.142	Artery_Tibial	8.14868e-10	8.39813e-07	-6.142	4.2e-07	0.00013608	5.05976	0	1	1	1	3	NA	NA	6.20328	0.134503	-6.20328	-0.134503	5.26633	0.4283	NA	NA	5.52973e-10	0.893005	5.52973e-10	0.893005	1.39e-07	0.6685	NA	NA	8.66667e-07	0.996226	6.23411e-07	0.99842	4.55225e-05	0.992938
NPNT	NA	NA	NA	Vagina	8.14868e-10	1.22533e-06	6.142	Brain_Amygdala	8.14868e-10	9.42751e-07	6.142	4.2e-07	0.00013608	5.05976	0	1	1	1	3	NA	NA	6.20328	0.134503	6.20328	0.134503	5.26633	0.4283	NA	NA	5.52973e-10	0.893005	5.52973e-10	0.893005	1.39e-07	0.6685	NA	NA	8.66667e-07	0.996226	7.50029e-07	0.994917	4.55225e-05	0.992938
NPNT	NA	NA	NA	Vagina	8.14868e-10	1.22533e-06	6.142	Brain_Caudate_basal_ganglia	8.14868e-10	1.18458e-06	6.142	4.2e-07	0.00013608	5.05976	0	1	1	1	3	NA	NA	6.20328	0.134503	6.20328	0.134503	5.26633	0.4283	NA	NA	5.52973e-10	0.893005	5.52973e-10	0.893005	1.39e-07	0.6685	NA	NA	8.66667e-07	0.996226	8.23898e-07	0.997364	4.55225e-05	0.992938
NPNT	NA	NA	NA	Vagina	8.14868e-10	1.22533e-06	6.142	Brain_Frontal_Cortex_BA9	8.14868e-10	1.11085e-06	6.142	4.2e-07	0.00013608	5.05976	0	1	1	1	3	NA	NA	6.20328	0.134503	6.20328	0.134503	5.26633	0.4283	NA	NA	5.52973e-10	0.893005	5.52973e-10	0.893005	1.39e-07	0.6685	NA	NA	8.66667e-07	0.996226	8.69654e-07	0.997964	4.55225e-05	0.992938
NPNT	NA	NA	NA	Vagina	8.14868e-10	1.22533e-06	6.142	Brain_Hippocampus	8.14868e-10	1.4176e-06	6.142	4.2e-07	0.00013608	5.05976	0	1	1	1	3	NA	NA	6.20328	0.134503	6.20328	0.134503	5.26633	0.4283	NA	NA	5.52973e-10	0.893005	5.52973e-10	0.893005	1.39e-07	0.6685	NA	NA	8.66667e-07	0.996226	1.07699e-06	0.997716	4.55225e-05	0.992938
NPNT	NA	NA	NA	Vagina	8.14868e-10	1.22533e-06	6.142	Brain_Nucleus_accumbens_basal_ganglia	8.14868e-10	1.28357e-06	6.142	4.2e-07	0.00013608	5.05976	0	1	1	1	3	NA	NA	6.20328	0.134503	6.20328	0.134503	5.26633	0.4283	NA	NA	5.52973e-10	0.893005	5.52973e-10	0.893005	1.39e-07	0.6685	NA	NA	8.66667e-07	0.996226	8.9198e-07	0.996742	4.55225e-05	0.992938
NPNT	NA	NA	NA	Vagina	8.14868e-10	1.22533e-06	6.142	Brain_Substantia_nigra	8.14868e-10	6.9159e-07	6.142	4.2e-07	0.00013608	5.05976	0	1	1	1	3	NA	NA	6.20328	0.134503	6.20328	0.134503	5.26633	0.4283	NA	NA	5.52973e-10	0.893005	5.52973e-10	0.893005	1.39e-07	0.6685	NA	NA	8.66667e-07	0.996226	4.82535e-07	0.995985	4.55225e-05	0.992938
NPNT	NA	NA	NA	Vagina	8.14868e-10	1.22533e-06	6.142	Breast_Mammary_Tissue	8.14868e-10	7.62562e-07	6.142	4.2e-07	0.00013608	5.05976	0	1	1	1	3	NA	NA	6.20328	0.134503	6.20328	0.134503	5.26633	0.4283	NA	NA	5.52973e-10	0.893005	5.52973e-10	0.893005	1.39e-07	0.6685	NA	NA	8.66667e-07	0.996226	5.61268e-07	0.998717	4.55225e-05	0.992938
NPNT	NA	NA	NA	Vagina	8.14868e-10	1.22533e-06	6.142	Cells_EBV-transformed_lymphocytes	8.14868e-10	1.16506e-06	6.142	4.2e-07	0.00013608	5.05976	0	1	1	1	3	NA	NA	6.20328	0.134503	6.20328	0.134503	5.26633	0.4283	NA	NA	5.52973e-10	0.893005	5.52973e-10	0.893005	1.39e-07	0.6685	NA	NA	8.66667e-07	0.996226	7.7224e-07	0.995892	4.55225e-05	0.992938
NPNT	NA	NA	NA	Vagina	8.14868e-10	1.22533e-06	6.142	Colon_Sigmoid	8.14868e-10	1.19304e-06	6.142	4.2e-07	0.00013608	5.05976	0	1	1	1	3	NA	NA	6.20328	0.134503	6.20328	0.134503	5.26633	0.4283	NA	NA	5.52973e-10	0.893005	5.52973e-10	0.893005	1.39e-07	0.6685	NA	NA	8.66667e-07	0.996226	7.93276e-07	0.99906	4.55225e-05	0.992938
NPNT	NA	NA	NA	Vagina	8.14868e-10	1.22533e-06	6.142	Colon_Transverse	8.14868e-10	1.18319e-06	-6.142	4.2e-07	0.00013608	5.05976	0	1	1	1	3	NA	NA	6.20328	0.134503	-6.20328	-0.134503	5.26633	0.4283	NA	NA	5.52973e-10	0.893005	5.52973e-10	0.893005	1.39e-07	0.6685	NA	NA	8.66667e-07	0.996226	7.87218e-07	0.998427	4.55225e-05	0.992938
NPNT	NA	NA	NA	Vagina	8.14868e-10	1.22533e-06	6.142	Esophagus_Gastroesophageal_Junction	8.14868e-10	9.95863e-07	6.142	4.2e-07	0.00013608	5.05976	0	1	1	1	3	NA	NA	6.20328	0.134503	6.20328	0.134503	5.26633	0.4283	NA	NA	5.52973e-10	0.893005	5.52973e-10	0.893005	1.39e-07	0.6685	NA	NA	8.66667e-07	0.996226	6.94022e-07	0.997228	4.55225e-05	0.992938
NPNT	NA	NA	NA	Vagina	8.14868e-10	1.22533e-06	6.142	Esophagus_Mucosa	8.14868e-10	8.3946e-07	6.142	4.2e-07	0.00013608	5.05976	0	1	1	1	3	NA	NA	6.20328	0.134503	6.20328	0.134503	5.26633	0.4283	NA	NA	5.52973e-10	0.893005	5.52973e-10	0.893005	1.39e-07	0.6685	NA	NA	8.66667e-07	0.996226	5.84019e-07	0.99353	4.55225e-05	0.992938
NPNT	NA	NA	NA	Vagina	8.14868e-10	1.22533e-06	6.142	Esophagus_Muscularis	8.14868e-10	1.16582e-06	6.142	4.2e-07	0.00013608	5.05976	0	1	1	1	3	NA	NA	6.20328	0.134503	6.20328	0.134503	5.26633	0.4283	NA	NA	5.52973e-10	0.893005	5.52973e-10	0.893005	1.39e-07	0.6685	NA	NA	8.66667e-07	0.996226	8.48867e-07	0.99955	4.55225e-05	0.992938
NPNT	NA	NA	NA	Vagina	8.14868e-10	1.22533e-06	6.142	Heart_Atrial_Appendage	8.14868e-10	1.00119e-06	6.142	4.2e-07	0.00013608	5.05976	0	1	1	1	3	NA	NA	6.20328	0.134503	6.20328	0.134503	5.26633	0.4283	NA	NA	5.52973e-10	0.893005	5.52973e-10	0.893005	1.39e-07	0.6685	NA	NA	8.66667e-07	0.996226	7.27889e-07	0.998926	4.55225e-05	0.992938
NPNT	NA	NA	NA	Vagina	8.14868e-10	1.22533e-06	6.142	Heart_Left_Ventricle	8.14868e-10	1.02488e-06	6.142	4.2e-07	0.00013608	5.05976	0	1	1	1	3	NA	NA	6.20328	0.134503	6.20328	0.134503	5.26633	0.4283	NA	NA	5.52973e-10	0.893005	5.52973e-10	0.893005	1.39e-07	0.6685	NA	NA	8.66667e-07	0.996226	7.54581e-07	0.998169	4.55225e-05	0.992938
NPNT	NA	NA	NA	Vagina	8.14868e-10	1.22533e-06	6.142	Kidney_Cortex	8.14868e-10	8.7397e-07	6.142	4.2e-07	0.00013608	5.05976	0	1	1	1	3	NA	NA	6.20328	0.134503	6.20328	0.134503	5.26633	0.4283	NA	NA	5.52973e-10	0.893005	5.52973e-10	0.893005	1.39e-07	0.6685	NA	NA	8.66667e-07	0.996226	6.47013e-07	0.996956	4.55225e-05	0.992938
NPNT	NA	NA	NA	Vagina	8.14868e-10	1.22533e-06	6.142	Lung	8.14868e-10	7.24856e-07	-6.142	4.2e-07	0.00013608	5.05976	0	1	1	1	3	NA	NA	6.20328	0.134503	-6.20328	-0.134503	5.26633	0.4283	NA	NA	5.52973e-10	0.893005	5.52973e-10	0.893005	1.39e-07	0.6685	NA	NA	8.66667e-07	0.996226	5.17874e-07	0.998673	4.55225e-05	0.992938
NPNT	NA	NA	NA	Vagina	8.14868e-10	1.22533e-06	6.142	Minor_Salivary_Gland	8.14868e-10	1.11788e-06	-6.142	4.2e-07	0.00013608	5.05976	0	1	1	1	3	NA	NA	6.20328	0.134503	-6.20328	-0.134503	5.26633	0.4283	NA	NA	5.52973e-10	0.893005	5.52973e-10	0.893005	1.39e-07	0.6685	NA	NA	8.66667e-07	0.996226	8.17018e-07	0.996919	4.55225e-05	0.992938
NPNT	NA	NA	NA	Vagina	8.14868e-10	1.22533e-06	6.142	Muscle_Skeletal	8.14868e-10	1.19862e-06	6.142	4.2e-07	0.00013608	5.05976	0	1	1	1	3	NA	NA	6.20328	0.134503	6.20328	0.134503	5.26633	0.4283	NA	NA	5.52973e-10	0.893005	5.52973e-10	0.893005	1.39e-07	0.6685	NA	NA	8.66667e-07	0.996226	9.43925e-07	0.998434	4.55225e-05	0.992938
NPNT	NA	NA	NA	Vagina	8.14868e-10	1.22533e-06	6.142	Nerve_Tibial	8.14868e-10	9.1064e-07	6.142	4.2e-07	0.00013608	5.05976	0	1	1	1	3	NA	NA	6.20328	0.134503	6.20328	0.134503	5.26633	0.4283	NA	NA	5.52973e-10	0.893005	5.52973e-10	0.893005	1.39e-07	0.6685	NA	NA	8.66667e-07	0.996226	6.14303e-07	0.999067	4.55225e-05	0.992938
NPNT	NA	NA	NA	Vagina	8.14868e-10	1.22533e-06	6.142	Pancreas	8.14868e-10	1.47967e-06	6.142	4.2e-07	0.00013608	5.05976	0	1	1	1	3	NA	NA	6.20328	0.134503	6.20328	0.134503	5.26633	0.4283	NA	NA	5.52973e-10	0.893005	5.52973e-10	0.893005	1.39e-07	0.6685	NA	NA	8.66667e-07	0.996226	1.11627e-06	0.995944	4.55225e-05	0.992938
NPNT	NA	NA	NA	Vagina	8.14868e-10	1.22533e-06	6.142	Pituitary	8.14868e-10	1.11498e-06	6.142	4.2e-07	0.00013608	5.05976	0	1	1	1	3	NA	NA	6.20328	0.134503	6.20328	0.134503	5.26633	0.4283	NA	NA	5.52973e-10	0.893005	5.52973e-10	0.893005	1.39e-07	0.6685	NA	NA	8.66667e-07	0.996226	8.46828e-07	0.998633	4.55225e-05	0.992938
NPNT	NA	NA	NA	Vagina	8.14868e-10	1.22533e-06	6.142	Prostate	8.14868e-10	1.13915e-06	6.142	4.2e-07	0.00013608	5.05976	0	1	1	1	3	NA	NA	6.20328	0.134503	6.20328	0.134503	5.26633	0.4283	NA	NA	5.52973e-10	0.893005	5.52973e-10	0.893005	1.39e-07	0.6685	NA	NA	8.66667e-07	0.996226	8.2946e-07	0.997992	4.55225e-05	0.992938
NPNT	NA	NA	NA	Vagina	8.14868e-10	1.22533e-06	6.142	Skin_Not_Sun_Exposed_Suprapubic	8.14868e-10	1.03297e-06	6.142	4.2e-07	0.00013608	5.05976	0	1	1	1	3	NA	NA	6.20328	0.134503	6.20328	0.134503	5.26633	0.4283	NA	NA	5.52973e-10	0.893005	5.52973e-10	0.893005	1.39e-07	0.6685	NA	NA	8.66667e-07	0.996226	6.91196e-07	0.997342	4.55225e-05	0.992938
NPNT	NA	NA	NA	Vagina	8.14868e-10	1.22533e-06	6.142	Skin_Sun_Exposed_Lower_leg	8.14868e-10	9.32799e-07	6.142	4.2e-07	0.00013608	5.05976	0	1	1	1	3	NA	NA	6.20328	0.134503	6.20328	0.134503	5.26633	0.4283	NA	NA	5.52973e-10	0.893005	5.52973e-10	0.893005	1.39e-07	0.6685	NA	NA	8.66667e-07	0.996226	6.48638e-07	0.996981	4.55225e-05	0.992938
NPNT	NA	NA	NA	Vagina	8.14868e-10	1.22533e-06	6.142	Small_Intestine_Terminal_Ileum	6.44481e-10	1.21307e-06	6.17915	4.2e-07	0.00013608	5.05976	0	1	1	1	3	NA	NA	6.20328	0.134503	6.23542	0.0894581	5.26633	0.4283	NA	NA	5.52973e-10	0.893005	4.50555e-10	0.928718	1.39e-07	0.6685	NA	NA	8.66667e-07	0.996226	9.28293e-07	0.996207	4.55225e-05	0.992938
NPNT	NA	NA	NA	Vagina	8.14868e-10	1.22533e-06	6.142	Spleen	8.14868e-10	9.6402e-07	6.142	4.2e-07	0.00013608	5.05976	0	1	1	1	3	NA	NA	6.20328	0.134503	6.20328	0.134503	5.26633	0.4283	NA	NA	5.52973e-10	0.893005	5.52973e-10	0.893005	1.39e-07	0.6685	NA	NA	8.66667e-07	0.996226	7.57814e-07	0.997662	4.55225e-05	0.992938
NPNT	NA	NA	NA	Vagina	8.14868e-10	1.22533e-06	6.142	Stomach	8.14868e-10	1.0835e-06	6.142	4.2e-07	0.00013608	5.05976	0	1	1	1	3	NA	NA	6.20328	0.134503	6.20328	0.134503	5.26633	0.4283	NA	NA	5.52973e-10	0.893005	5.52973e-10	0.893005	1.39e-07	0.6685	NA	NA	8.66667e-07	0.996226	7.1977e-07	0.998123	4.55225e-05	0.992938
NPNT	NA	NA	NA	Vagina	8.14868e-10	1.22533e-06	6.142	Testis	8.14868e-10	2.083e-06	6.142	4.2e-07	0.00013608	5.05976	0	1	1	1	3	NA	NA	6.20328	0.134503	6.20328	0.134503	5.26633	0.4283	NA	NA	5.52973e-10	0.893005	5.52973e-10	0.893005	1.39e-07	0.6685	NA	NA	8.66667e-07	0.996226	1.6878e-06	0.998688	4.55225e-05	0.992938
NPNT	NA	NA	NA	Vagina	8.14868e-10	1.22533e-06	6.142	Thyroid	8.14868e-10	8.75045e-07	-6.142	4.2e-07	0.00013608	5.05976	0	1	1	1	3	NA	NA	6.20328	0.134503	-6.20328	-0.134503	5.26633	0.4283	NA	NA	5.52973e-10	0.893005	5.52973e-10	0.893005	1.39e-07	0.6685	NA	NA	8.66667e-07	0.996226	6.28126e-07	0.998875	4.55225e-05	0.992938
NPNT	NA	NA	NA	Vagina	8.14868e-10	1.22533e-06	6.142	Uterus	8.14868e-10	9.01727e-07	6.142	4.2e-07	0.00013608	5.05976	0	1	1	1	3	NA	NA	6.20328	0.134503	6.20328	0.134503	5.26633	0.4283	NA	NA	5.52973e-10	0.893005	5.52973e-10	0.893005	1.39e-07	0.6685	NA	NA	8.66667e-07	0.996226	6.77835e-07	0.997467	4.55225e-05	0.992938
NPNT	NA	NA	NA	Vagina	8.14868e-10	1.22533e-06	6.142	Vagina	8.14868e-10	9.93678e-07	-6.142	4.2e-07	0.00013608	5.05976	0	1	1	1	3	NA	NA	6.20328	0.134503	-6.20328	-0.134503	5.26633	0.4283	NA	NA	5.52973e-10	0.893005	5.52973e-10	0.893005	1.39e-07	0.6685	NA	NA	8.66667e-07	0.996226	7.94761e-07	0.995279	4.55225e-05	0.992938
NPNT	NA	NA	NA	Vagina	8.14868e-10	1.22533e-06	6.142	smultixcan	8.14868e-10	1.09256e-06	6.142	4.2e-07	0.00013608	5.05976	0	1	1	1	3	NA	NA	6.20328	0.134503	6.20328	0.134503	5.26633	0.4283	NA	NA	5.52973e-10	0.893005	5.52973e-10	0.893005	1.39e-07	0.6685	NA	NA	8.66667e-07	0.996226	8.0936e-07	0.999267	4.55225e-05	0.992938
NPNT	NA	NA	NA	smultixcan	1.33651e-09	7.44917e-07	2.26347	Adipose_Subcutaneous	8.14868e-10	7.61879e-07	6.142	4.2e-07	0.00013608	5.05976	0	1	1	1	3	NA	NA	2.43176	1.11217	6.20328	0.134503	5.26633	0.4283	NA	NA	8.19009e-10	0.0784452	5.52973e-10	0.893005	1.39e-07	0.6685	NA	NA	4.96866e-07	0.988938	5.613e-07	0.998569	4.55225e-05	0.992938
NPNT	NA	NA	NA	smultixcan	1.33651e-09	7.44917e-07	2.26347	Adipose_Visceral_Omentum	8.14868e-10	9.48856e-07	6.142	4.2e-07	0.00013608	5.05976	0	1	1	1	3	NA	NA	2.43176	1.11217	6.20328	0.134503	5.26633	0.4283	NA	NA	8.19009e-10	0.0784452	5.52973e-10	0.893005	1.39e-07	0.6685	NA	NA	4.96866e-07	0.988938	6.59381e-07	0.998949	4.55225e-05	0.992938
NPNT	NA	NA	NA	smultixcan	1.33651e-09	7.44917e-07	2.26347	Adrenal_Gland	8.14868e-10	1.0979e-06	6.142	4.2e-07	0.00013608	5.05976	0	1	1	1	3	NA	NA	2.43176	1.11217	6.20328	0.134503	5.26633	0.4283	NA	NA	8.19009e-10	0.0784452	5.52973e-10	0.893005	1.39e-07	0.6685	NA	NA	4.96866e-07	0.988938	8.90533e-07	0.996478	4.55225e-05	0.992938
NPNT	NA	NA	NA	smultixcan	1.33651e-09	7.44917e-07	2.26347	Artery_Aorta	5.40253e-10	5.85429e-07	6.20694	4.2e-07	0.00013608	5.05976	0	1	1	1	3	NA	NA	2.43176	1.11217	6.26706	0.120453	5.26633	0.4283	NA	NA	8.19009e-10	0.0784452	3.67937e-10	0.904124	1.39e-07	0.6685	NA	NA	4.96866e-07	0.988938	4.2364e-07	0.998702	4.55225e-05	0.992938
NPNT	NA	NA	NA	smultixcan	1.33651e-09	7.44917e-07	2.26347	Artery_Coronary	8.14868e-10	1.05895e-06	-6.142	4.2e-07	0.00013608	5.05976	0	1	1	1	3	NA	NA	2.43176	1.11217	-6.20328	-0.134503	5.26633	0.4283	NA	NA	8.19009e-10	0.0784452	5.52973e-10	0.893005	1.39e-07	0.6685	NA	NA	4.96866e-07	0.988938	7.08049e-07	0.9994	4.55225e-05	0.992938
NPNT	NA	NA	NA	smultixcan	1.33651e-09	7.44917e-07	2.26347	Artery_Tibial	8.14868e-10	8.39813e-07	-6.142	4.2e-07	0.00013608	5.05976	0	1	1	1	3	NA	NA	2.43176	1.11217	-6.20328	-0.134503	5.26633	0.4283	NA	NA	8.19009e-10	0.0784452	5.52973e-10	0.893005	1.39e-07	0.6685	NA	NA	4.96866e-07	0.988938	6.23411e-07	0.99842	4.55225e-05	0.992938
NPNT	NA	NA	NA	smultixcan	1.33651e-09	7.44917e-07	2.26347	Brain_Amygdala	8.14868e-10	9.42751e-07	6.142	4.2e-07	0.00013608	5.05976	0	1	1	1	3	NA	NA	2.43176	1.11217	6.20328	0.134503	5.26633	0.4283	NA	NA	8.19009e-10	0.0784452	5.52973e-10	0.893005	1.39e-07	0.6685	NA	NA	4.96866e-07	0.988938	7.50029e-07	0.994917	4.55225e-05	0.992938
NPNT	NA	NA	NA	smultixcan	1.33651e-09	7.44917e-07	2.26347	Brain_Caudate_basal_ganglia	8.14868e-10	1.18458e-06	6.142	4.2e-07	0.00013608	5.05976	0	1	1	1	3	NA	NA	2.43176	1.11217	6.20328	0.134503	5.26633	0.4283	NA	NA	8.19009e-10	0.0784452	5.52973e-10	0.893005	1.39e-07	0.6685	NA	NA	4.96866e-07	0.988938	8.23898e-07	0.997364	4.55225e-05	0.992938
NPNT	NA	NA	NA	smultixcan	1.33651e-09	7.44917e-07	2.26347	Brain_Frontal_Cortex_BA9	8.14868e-10	1.11085e-06	6.142	4.2e-07	0.00013608	5.05976	0	1	1	1	3	NA	NA	2.43176	1.11217	6.20328	0.134503	5.26633	0.4283	NA	NA	8.19009e-10	0.0784452	5.52973e-10	0.893005	1.39e-07	0.6685	NA	NA	4.96866e-07	0.988938	8.69654e-07	0.997964	4.55225e-05	0.992938
NPNT	NA	NA	NA	smultixcan	1.33651e-09	7.44917e-07	2.26347	Brain_Hippocampus	8.14868e-10	1.4176e-06	6.142	4.2e-07	0.00013608	5.05976	0	1	1	1	3	NA	NA	2.43176	1.11217	6.20328	0.134503	5.26633	0.4283	NA	NA	8.19009e-10	0.0784452	5.52973e-10	0.893005	1.39e-07	0.6685	NA	NA	4.96866e-07	0.988938	1.07699e-06	0.997716	4.55225e-05	0.992938
NPNT	NA	NA	NA	smultixcan	1.33651e-09	7.44917e-07	2.26347	Brain_Nucleus_accumbens_basal_ganglia	8.14868e-10	1.28357e-06	6.142	4.2e-07	0.00013608	5.05976	0	1	1	1	3	NA	NA	2.43176	1.11217	6.20328	0.134503	5.26633	0.4283	NA	NA	8.19009e-10	0.0784452	5.52973e-10	0.893005	1.39e-07	0.6685	NA	NA	4.96866e-07	0.988938	8.9198e-07	0.996742	4.55225e-05	0.992938
NPNT	NA	NA	NA	smultixcan	1.33651e-09	7.44917e-07	2.26347	Brain_Substantia_nigra	8.14868e-10	6.9159e-07	6.142	4.2e-07	0.00013608	5.05976	0	1	1	1	3	NA	NA	2.43176	1.11217	6.20328	0.134503	5.26633	0.4283	NA	NA	8.19009e-10	0.0784452	5.52973e-10	0.893005	1.39e-07	0.6685	NA	NA	4.96866e-07	0.988938	4.82535e-07	0.995985	4.55225e-05	0.992938
NPNT	NA	NA	NA	smultixcan	1.33651e-09	7.44917e-07	2.26347	Breast_Mammary_Tissue	8.14868e-10	7.62562e-07	6.142	4.2e-07	0.00013608	5.05976	0	1	1	1	3	NA	NA	2.43176	1.11217	6.20328	0.134503	5.26633	0.4283	NA	NA	8.19009e-10	0.0784452	5.52973e-10	0.893005	1.39e-07	0.6685	NA	NA	4.96866e-07	0.988938	5.61268e-07	0.998717	4.55225e-05	0.992938
NPNT	NA	NA	NA	smultixcan	1.33651e-09	7.44917e-07	2.26347	Cells_EBV-transformed_lymphocytes	8.14868e-10	1.16506e-06	6.142	4.2e-07	0.00013608	5.05976	0	1	1	1	3	NA	NA	2.43176	1.11217	6.20328	0.134503	5.26633	0.4283	NA	NA	8.19009e-10	0.0784452	5.52973e-10	0.893005	1.39e-07	0.6685	NA	NA	4.96866e-07	0.988938	7.7224e-07	0.995892	4.55225e-05	0.992938
NPNT	NA	NA	NA	smultixcan	1.33651e-09	7.44917e-07	2.26347	Colon_Sigmoid	8.14868e-10	1.19304e-06	6.142	4.2e-07	0.00013608	5.05976	0	1	1	1	3	NA	NA	2.43176	1.11217	6.20328	0.134503	5.26633	0.4283	NA	NA	8.19009e-10	0.0784452	5.52973e-10	0.893005	1.39e-07	0.6685	NA	NA	4.96866e-07	0.988938	7.93276e-07	0.99906	4.55225e-05	0.992938
NPNT	NA	NA	NA	smultixcan	1.33651e-09	7.44917e-07	2.26347	Colon_Transverse	8.14868e-10	1.18319e-06	-6.142	4.2e-07	0.00013608	5.05976	0	1	1	1	3	NA	NA	2.43176	1.11217	-6.20328	-0.134503	5.26633	0.4283	NA	NA	8.19009e-10	0.0784452	5.52973e-10	0.893005	1.39e-07	0.6685	NA	NA	4.96866e-07	0.988938	7.87218e-07	0.998427	4.55225e-05	0.992938
NPNT	NA	NA	NA	smultixcan	1.33651e-09	7.44917e-07	2.26347	Esophagus_Gastroesophageal_Junction	8.14868e-10	9.95863e-07	6.142	4.2e-07	0.00013608	5.05976	0	1	1	1	3	NA	NA	2.43176	1.11217	6.20328	0.134503	5.26633	0.4283	NA	NA	8.19009e-10	0.0784452	5.52973e-10	0.893005	1.39e-07	0.6685	NA	NA	4.96866e-07	0.988938	6.94022e-07	0.997228	4.55225e-05	0.992938
NPNT	NA	NA	NA	smultixcan	1.33651e-09	7.44917e-07	2.26347	Esophagus_Mucosa	8.14868e-10	8.3946e-07	6.142	4.2e-07	0.00013608	5.05976	0	1	1	1	3	NA	NA	2.43176	1.11217	6.20328	0.134503	5.26633	0.4283	NA	NA	8.19009e-10	0.0784452	5.52973e-10	0.893005	1.39e-07	0.6685	NA	NA	4.96866e-07	0.988938	5.84019e-07	0.99353	4.55225e-05	0.992938
NPNT	NA	NA	NA	smultixcan	1.33651e-09	7.44917e-07	2.26347	Esophagus_Muscularis	8.14868e-10	1.16582e-06	6.142	4.2e-07	0.00013608	5.05976	0	1	1	1	3	NA	NA	2.43176	1.11217	6.20328	0.134503	5.26633	0.4283	NA	NA	8.19009e-10	0.0784452	5.52973e-10	0.893005	1.39e-07	0.6685	NA	NA	4.96866e-07	0.988938	8.48867e-07	0.99955	4.55225e-05	0.992938
NPNT	NA	NA	NA	smultixcan	1.33651e-09	7.44917e-07	2.26347	Heart_Atrial_Appendage	8.14868e-10	1.00119e-06	6.142	4.2e-07	0.00013608	5.05976	0	1	1	1	3	NA	NA	2.43176	1.11217	6.20328	0.134503	5.26633	0.4283	NA	NA	8.19009e-10	0.0784452	5.52973e-10	0.893005	1.39e-07	0.6685	NA	NA	4.96866e-07	0.988938	7.27889e-07	0.998926	4.55225e-05	0.992938
NPNT	NA	NA	NA	smultixcan	1.33651e-09	7.44917e-07	2.26347	Heart_Left_Ventricle	8.14868e-10	1.02488e-06	6.142	4.2e-07	0.00013608	5.05976	0	1	1	1	3	NA	NA	2.43176	1.11217	6.20328	0.134503	5.26633	0.4283	NA	NA	8.19009e-10	0.0784452	5.52973e-10	0.893005	1.39e-07	0.6685	NA	NA	4.96866e-07	0.988938	7.54581e-07	0.998169	4.55225e-05	0.992938
NPNT	NA	NA	NA	smultixcan	1.33651e-09	7.44917e-07	2.26347	Kidney_Cortex	8.14868e-10	8.7397e-07	6.142	4.2e-07	0.00013608	5.05976	0	1	1	1	3	NA	NA	2.43176	1.11217	6.20328	0.134503	5.26633	0.4283	NA	NA	8.19009e-10	0.0784452	5.52973e-10	0.893005	1.39e-07	0.6685	NA	NA	4.96866e-07	0.988938	6.47013e-07	0.996956	4.55225e-05	0.992938
NPNT	NA	NA	NA	smultixcan	1.33651e-09	7.44917e-07	2.26347	Lung	8.14868e-10	7.24856e-07	-6.142	4.2e-07	0.00013608	5.05976	0	1	1	1	3	NA	NA	2.43176	1.11217	-6.20328	-0.134503	5.26633	0.4283	NA	NA	8.19009e-10	0.0784452	5.52973e-10	0.893005	1.39e-07	0.6685	NA	NA	4.96866e-07	0.988938	5.17874e-07	0.998673	4.55225e-05	0.992938
NPNT	NA	NA	NA	smultixcan	1.33651e-09	7.44917e-07	2.26347	Minor_Salivary_Gland	8.14868e-10	1.11788e-06	-6.142	4.2e-07	0.00013608	5.05976	0	1	1	1	3	NA	NA	2.43176	1.11217	-6.20328	-0.134503	5.26633	0.4283	NA	NA	8.19009e-10	0.0784452	5.52973e-10	0.893005	1.39e-07	0.6685	NA	NA	4.96866e-07	0.988938	8.17018e-07	0.996919	4.55225e-05	0.992938
NPNT	NA	NA	NA	smultixcan	1.33651e-09	7.44917e-07	2.26347	Muscle_Skeletal	8.14868e-10	1.19862e-06	6.142	4.2e-07	0.00013608	5.05976	0	1	1	1	3	NA	NA	2.43176	1.11217	6.20328	0.134503	5.26633	0.4283	NA	NA	8.19009e-10	0.0784452	5.52973e-10	0.893005	1.39e-07	0.6685	NA	NA	4.96866e-07	0.988938	9.43925e-07	0.998434	4.55225e-05	0.992938
NPNT	NA	NA	NA	smultixcan	1.33651e-09	7.44917e-07	2.26347	Nerve_Tibial	8.14868e-10	9.1064e-07	6.142	4.2e-07	0.00013608	5.05976	0	1	1	1	3	NA	NA	2.43176	1.11217	6.20328	0.134503	5.26633	0.4283	NA	NA	8.19009e-10	0.0784452	5.52973e-10	0.893005	1.39e-07	0.6685	NA	NA	4.96866e-07	0.988938	6.14303e-07	0.999067	4.55225e-05	0.992938
NPNT	NA	NA	NA	smultixcan	1.33651e-09	7.44917e-07	2.26347	Pancreas	8.14868e-10	1.47967e-06	6.142	4.2e-07	0.00013608	5.05976	0	1	1	1	3	NA	NA	2.43176	1.11217	6.20328	0.134503	5.26633	0.4283	NA	NA	8.19009e-10	0.0784452	5.52973e-10	0.893005	1.39e-07	0.6685	NA	NA	4.96866e-07	0.988938	1.11627e-06	0.995944	4.55225e-05	0.992938
NPNT	NA	NA	NA	smultixcan	1.33651e-09	7.44917e-07	2.26347	Pituitary	8.14868e-10	1.11498e-06	6.142	4.2e-07	0.00013608	5.05976	0	1	1	1	3	NA	NA	2.43176	1.11217	6.20328	0.134503	5.26633	0.4283	NA	NA	8.19009e-10	0.0784452	5.52973e-10	0.893005	1.39e-07	0.6685	NA	NA	4.96866e-07	0.988938	8.46828e-07	0.998633	4.55225e-05	0.992938
NPNT	NA	NA	NA	smultixcan	1.33651e-09	7.44917e-07	2.26347	Prostate	8.14868e-10	1.13915e-06	6.142	4.2e-07	0.00013608	5.05976	0	1	1	1	3	NA	NA	2.43176	1.11217	6.20328	0.134503	5.26633	0.4283	NA	NA	8.19009e-10	0.0784452	5.52973e-10	0.893005	1.39e-07	0.6685	NA	NA	4.96866e-07	0.988938	8.2946e-07	0.997992	4.55225e-05	0.992938
NPNT	NA	NA	NA	smultixcan	1.33651e-09	7.44917e-07	2.26347	Skin_Not_Sun_Exposed_Suprapubic	8.14868e-10	1.03297e-06	6.142	4.2e-07	0.00013608	5.05976	0	1	1	1	3	NA	NA	2.43176	1.11217	6.20328	0.134503	5.26633	0.4283	NA	NA	8.19009e-10	0.0784452	5.52973e-10	0.893005	1.39e-07	0.6685	NA	NA	4.96866e-07	0.988938	6.91196e-07	0.997342	4.55225e-05	0.992938
NPNT	NA	NA	NA	smultixcan	1.33651e-09	7.44917e-07	2.26347	Skin_Sun_Exposed_Lower_leg	8.14868e-10	9.32799e-07	6.142	4.2e-07	0.00013608	5.05976	0	1	1	1	3	NA	NA	2.43176	1.11217	6.20328	0.134503	5.26633	0.4283	NA	NA	8.19009e-10	0.0784452	5.52973e-10	0.893005	1.39e-07	0.6685	NA	NA	4.96866e-07	0.988938	6.48638e-07	0.996981	4.55225e-05	0.992938
NPNT	NA	NA	NA	smultixcan	1.33651e-09	7.44917e-07	2.26347	Small_Intestine_Terminal_Ileum	6.44481e-10	1.21307e-06	6.17915	4.2e-07	0.00013608	5.05976	0	1	1	1	3	NA	NA	2.43176	1.11217	6.23542	0.0894581	5.26633	0.4283	NA	NA	8.19009e-10	0.0784452	4.50555e-10	0.928718	1.39e-07	0.6685	NA	NA	4.96866e-07	0.988938	9.28293e-07	0.996207	4.55225e-05	0.992938
NPNT	NA	NA	NA	smultixcan	1.33651e-09	7.44917e-07	2.26347	Spleen	8.14868e-10	9.6402e-07	6.142	4.2e-07	0.00013608	5.05976	0	1	1	1	3	NA	NA	2.43176	1.11217	6.20328	0.134503	5.26633	0.4283	NA	NA	8.19009e-10	0.0784452	5.52973e-10	0.893005	1.39e-07	0.6685	NA	NA	4.96866e-07	0.988938	7.57814e-07	0.997662	4.55225e-05	0.992938
NPNT	NA	NA	NA	smultixcan	1.33651e-09	7.44917e-07	2.26347	Stomach	8.14868e-10	1.0835e-06	6.142	4.2e-07	0.00013608	5.05976	0	1	1	1	3	NA	NA	2.43176	1.11217	6.20328	0.134503	5.26633	0.4283	NA	NA	8.19009e-10	0.0784452	5.52973e-10	0.893005	1.39e-07	0.6685	NA	NA	4.96866e-07	0.988938	7.1977e-07	0.998123	4.55225e-05	0.992938
NPNT	NA	NA	NA	smultixcan	1.33651e-09	7.44917e-07	2.26347	Testis	8.14868e-10	2.083e-06	6.142	4.2e-07	0.00013608	5.05976	0	1	1	1	3	NA	NA	2.43176	1.11217	6.20328	0.134503	5.26633	0.4283	NA	NA	8.19009e-10	0.0784452	5.52973e-10	0.893005	1.39e-07	0.6685	NA	NA	4.96866e-07	0.988938	1.6878e-06	0.998688	4.55225e-05	0.992938
NPNT	NA	NA	NA	smultixcan	1.33651e-09	7.44917e-07	2.26347	Thyroid	8.14868e-10	8.75045e-07	-6.142	4.2e-07	0.00013608	5.05976	0	1	1	1	3	NA	NA	2.43176	1.11217	-6.20328	-0.134503	5.26633	0.4283	NA	NA	8.19009e-10	0.0784452	5.52973e-10	0.893005	1.39e-07	0.6685	NA	NA	4.96866e-07	0.988938	6.28126e-07	0.998875	4.55225e-05	0.992938
NPNT	NA	NA	NA	smultixcan	1.33651e-09	7.44917e-07	2.26347	Uterus	8.14868e-10	9.01727e-07	6.142	4.2e-07	0.00013608	5.05976	0	1	1	1	3	NA	NA	2.43176	1.11217	6.20328	0.134503	5.26633	0.4283	NA	NA	8.19009e-10	0.0784452	5.52973e-10	0.893005	1.39e-07	0.6685	NA	NA	4.96866e-07	0.988938	6.77835e-07	0.997467	4.55225e-05	0.992938
NPNT	NA	NA	NA	smultixcan	1.33651e-09	7.44917e-07	2.26347	Vagina	8.14868e-10	9.93678e-07	-6.142	4.2e-07	0.00013608	5.05976	0	1	1	1	3	NA	NA	2.43176	1.11217	-6.20328	-0.134503	5.26633	0.4283	NA	NA	8.19009e-10	0.0784452	5.52973e-10	0.893005	1.39e-07	0.6685	NA	NA	4.96866e-07	0.988938	7.94761e-07	0.995279	4.55225e-05	0.992938
NPNT	NA	NA	NA	smultixcan	1.33651e-09	7.44917e-07	2.26347	smultixcan	8.14868e-10	1.09256e-06	6.142	4.2e-07	0.00013608	5.05976	0	1	1	1	3	NA	NA	2.43176	1.11217	6.20328	0.134503	5.26633	0.4283	NA	NA	8.19009e-10	0.0784452	5.52973e-10	0.893005	1.39e-07	0.6685	NA	NA	4.96866e-07	0.988938	8.0936e-07	0.999267	4.55225e-05	0.992938
LZTFL1	7.5606e-14	2.24676e-10	-7.47775	Adipose_Subcutaneous	3.02578e-17	9.53347e-14	-8.44557	NA	NA	NA	NA	NA	NA	NA	1	1	0	0	2	7.51262	-1.68001	-8.16794	-0.960518	NA	NA	NA	NA	5.7954e-14	0.092955	3.1369e-16	0.336794	NA	NA	NA	NA	3.18253e-10	0.944547	9.73074e-13	0.993224	NA	NA	NA	NA
LZTFL1	7.5606e-14	2.24676e-10	-7.47775	Adipose_Visceral_Omentum	3.25985e-07	0.000310664	5.10777	NA	NA	NA	NA	NA	NA	NA	1	1	0	0	2	7.51262	-1.68001	5.25048	1.1644	NA	NA	NA	NA	5.7954e-14	0.092955	1.51704e-07	0.244262	NA	NA	NA	NA	3.18253e-10	0.944547	0.000161388	0.979521	NA	NA	NA	NA
LZTFL1	7.5606e-14	2.24676e-10	-7.47775	Adrenal_Gland	4.42118e-17	2.49929e-13	-8.40115	NA	NA	NA	NA	NA	NA	NA	1	1	0	0	2	7.51262	-1.68001	-8.11389	2.79008	NA	NA	NA	NA	5.7954e-14	0.092955	4.90256e-16	0.00526946	NA	NA	NA	NA	3.18253e-10	0.944547	2.87045e-12	0.884942	NA	NA	NA	NA
LZTFL1	7.5606e-14	2.24676e-10	-7.47775	Artery_Aorta	3.83771e-17	4.30675e-13	-8.41775	NA	NA	NA	NA	NA	NA	NA	1	1	0	0	2	7.51262	-1.68001	-8.13201	2.78158	NA	NA	NA	NA	5.7954e-14	0.092955	4.22233e-16	0.00540958	NA	NA	NA	NA	3.18253e-10	0.944547	2.6607e-12	0.936527	NA	NA	NA	NA
LZTFL1	7.5606e-14	2.24676e-10	-7.47775	Artery_Coronary	3.56203e-17	2.05583e-13	-8.42649	NA	NA	NA	NA	NA	NA	NA	1	1	0	0	2	7.51262	-1.68001	-8.14397	2.76078	NA	NA	NA	NA	5.7954e-14	0.092955	3.8252e-16	0.00576641	NA	NA	NA	NA	3.18253e-10	0.944547	2.28613e-12	0.981046	NA	NA	NA	NA
LZTFL1	7.5606e-14	2.24676e-10	-7.47775	Artery_Tibial	2.6776e-17	1.66935e-13	-8.45983	NA	NA	NA	NA	NA	NA	NA	1	1	0	0	2	7.51262	-1.68001	-8.18774	2.69421	NA	NA	NA	NA	5.7954e-14	0.092955	2.66168e-16	0.00705563	NA	NA	NA	NA	3.18253e-10	0.944547	1.70441e-12	0.936865	NA	NA	NA	NA
LZTFL1	7.5606e-14	2.24676e-10	-7.47775	Brain_Caudate_basal_ganglia	7.66956e-17	9.01941e-13	-8.33623	NA	NA	NA	NA	NA	NA	NA	1	1	0	0	2	7.51262	-1.68001	-8.1328	2.22053	NA	NA	NA	NA	5.7954e-14	0.092955	4.19476e-16	0.0263825	NA	NA	NA	NA	3.18253e-10	0.944547	5.11802e-12	0.925416	NA	NA	NA	NA
LZTFL1	7.5606e-14	2.24676e-10	-7.47775	Brain_Cerebellum	1.90215e-16	1.1178e-12	-8.22809	NA	NA	NA	NA	NA	NA	NA	1	1	0	0	2	7.51262	-1.68001	-8.02974	2.1754	NA	NA	NA	NA	5.7954e-14	0.092955	9.76814e-16	0.0296004	NA	NA	NA	NA	3.18253e-10	0.944547	5.92145e-12	0.971943	NA	NA	NA	NA
LZTFL1	7.5606e-14	2.24676e-10	-7.47775	Brain_Frontal_Cortex_BA9	1.05271e-15	1.23378e-11	-8.02055	NA	NA	NA	NA	NA	NA	NA	1	1	0	0	2	7.51262	-1.68001	-7.83563	2.06393	NA	NA	NA	NA	5.7954e-14	0.092955	4.66507e-15	0.0390246	NA	NA	NA	NA	3.18253e-10	0.944547	4.08187e-11	0.995943	NA	NA	NA	NA
LZTFL1	7.5606e-14	2.24676e-10	-7.47775	Brain_Hippocampus	7.08577e-15	3.95599e-11	-7.78294	NA	NA	NA	NA	NA	NA	NA	1	1	0	0	2	7.51262	-1.68001	-7.43476	3.13567	NA	NA	NA	NA	5.7954e-14	0.092955	1.04755e-13	0.00171462	NA	NA	NA	NA	3.18253e-10	0.944547	4.04737e-10	0.973166	NA	NA	NA	NA
LZTFL1	7.5606e-14	2.24676e-10	-7.47775	Brain_Nucleus_accumbens_basal_ganglia	3.02578e-17	1.17511e-13	-8.44557	NA	NA	NA	NA	NA	NA	NA	1	1	0	0	2	7.51262	-1.68001	-8.16794	2.72989	NA	NA	NA	NA	5.7954e-14	0.092955	3.1369e-16	0.00633564	NA	NA	NA	NA	3.18253e-10	0.944547	1.26333e-12	0.799534	NA	NA	NA	NA
LZTFL1	7.5606e-14	2.24676e-10	-7.47775	Brain_Putamen_basal_ganglia	1.98448e-17	1.13344e-13	-8.4947	NA	NA	NA	NA	NA	NA	NA	1	1	0	0	2	7.51262	-1.68001	-8.24486	2.54839	NA	NA	NA	NA	5.7954e-14	0.092955	1.65355e-16	0.0108221	NA	NA	NA	NA	3.18253e-10	0.944547	9.7601e-13	0.974351	NA	NA	NA	NA
LZTFL1	7.5606e-14	2.24676e-10	-7.47775	Brain_Spinal_cord_cervical_c-1	1.46981e-44	1.57226e-40	14.0042	NA	NA	NA	NA	NA	NA	NA	1	1	0	0	2	7.51262	-1.68001	13.8667	-2.04145	NA	NA	NA	NA	5.7954e-14	0.092955	1.00762e-43	0.041206	NA	NA	NA	NA	3.18253e-10	0.944547	1.11866e-39	0.965943	NA	NA	NA	NA
LZTFL1	7.5606e-14	2.24676e-10	-7.47775	Brain_Substantia_nigra	2.47214e-17	1.26734e-13	-8.46914	NA	NA	NA	NA	NA	NA	NA	1	1	0	0	2	7.51262	-1.68001	-8.19839	2.68618	NA	NA	NA	NA	5.7954e-14	0.092955	2.43634e-16	0.00722745	NA	NA	NA	NA	3.18253e-10	0.944547	8.68798e-13	0.844883	NA	NA	NA	NA
LZTFL1	7.5606e-14	2.24676e-10	-7.47775	Cells_EBV-transformed_lymphocytes	3.42287e-07	0.000268221	-5.09854	NA	NA	NA	NA	NA	NA	NA	1	1	0	0	2	7.51262	-1.68001	-5.24387	-1.18142	NA	NA	NA	NA	5.7954e-14	0.092955	1.57242e-07	0.237437	NA	NA	NA	NA	3.18253e-10	0.944547	0.000127656	0.994188	NA	NA	NA	NA
LZTFL1	7.5606e-14	2.24676e-10	-7.47775	Colon_Sigmoid	2.89123e-17	3.50244e-13	-8.45088	NA	NA	NA	NA	NA	NA	NA	1	1	0	0	2	7.51262	-1.68001	-8.17459	2.72149	NA	NA	NA	NA	5.7954e-14	0.092955	2.9688e-16	0.0064989	NA	NA	NA	NA	3.18253e-10	0.944547	3.71248e-12	0.928224	NA	NA	NA	NA
LZTFL1	7.5606e-14	2.24676e-10	-7.47775	Kidney_Cortex	1.1776e-16	1.04913e-12	-8.28535	NA	NA	NA	NA	NA	NA	NA	1	1	0	0	2	7.51262	-1.68001	-7.98568	2.86153	NA	NA	NA	NA	5.7954e-14	0.092955	1.39752e-15	0.00421606	NA	NA	NA	NA	3.18253e-10	0.944547	4.33325e-12	0.928904	NA	NA	NA	NA
LZTFL1	7.5606e-14	2.24676e-10	-7.47775	Minor_Salivary_Gland	6.58615e-17	3.74159e-13	-8.35423	NA	NA	NA	NA	NA	NA	NA	1	1	0	0	2	7.51262	-1.68001	-8.05544	2.86268	NA	NA	NA	NA	5.7954e-14	0.092955	7.91964e-16	0.00420081	NA	NA	NA	NA	3.18253e-10	0.944547	4.68447e-12	0.819175	NA	NA	NA	NA
LZTFL1	7.5606e-14	2.24676e-10	-7.47775	Nerve_Tibial	3.84438e-10	5.68712e-07	6.26022	NA	NA	NA	NA	NA	NA	NA	1	1	0	0	2	7.51262	-1.68001	6.4439	0.992751	NA	NA	NA	NA	5.7954e-14	0.092955	1.16442e-10	0.320832	NA	NA	NA	NA	3.18253e-10	0.944547	2.64401e-07	0.998126	NA	NA	NA	NA
LZTFL1	7.5606e-14	2.24676e-10	-7.47775	Ovary	2.94862e-17	1.67526e-13	-8.44858	NA	NA	NA	NA	NA	NA	NA	1	1	0	0	2	7.51262	-1.68001	-8.17221	2.72179	NA	NA	NA	NA	5.7954e-14	0.092955	3.02785e-16	0.00649294	NA	NA	NA	NA	3.18253e-10	0.944547	1.78098e-12	0.895255	NA	NA	NA	NA
LZTFL1	7.5606e-14	2.24676e-10	-7.47775	Pancreas	2.50074e-17	2.87761e-13	-8.4678	NA	NA	NA	NA	NA	NA	NA	1	1	0	0	2	7.51262	-1.68001	-8.20023	2.66466	NA	NA	NA	NA	5.7954e-14	0.092955	2.39924e-16	0.00770665	NA	NA	NA	NA	3.18253e-10	0.944547	2.84334e-12	0.904883	NA	NA	NA	NA
LZTFL1	7.5606e-14	2.24676e-10	-7.47775	Prostate	2.3653e-17	1.41575e-13	-8.47428	NA	NA	NA	NA	NA	NA	NA	1	1	0	0	2	7.51262	-1.68001	-8.20371	2.68552	NA	NA	NA	NA	5.7954e-14	0.092955	2.33083e-16	0.00724168	NA	NA	NA	NA	3.18253e-10	0.944547	9.63875e-13	0.956546	NA	NA	NA	NA
LZTFL1	7.5606e-14	2.24676e-10	-7.47775	Skin_Sun_Exposed_Lower_leg	7.2025e-17	2.3572e-13	-8.34366	NA	NA	NA	NA	NA	NA	NA	1	1	0	0	2	7.51262	-1.68001	-8.12782	2.30464	NA	NA	NA	NA	5.7954e-14	0.092955	4.37083e-16	0.0211865	NA	NA	NA	NA	3.18253e-10	0.944547	1.46904e-12	0.951179	NA	NA	NA	NA
LZTFL1	7.5606e-14	2.24676e-10	-7.47775	Small_Intestine_Terminal_Ileum	3.21696e-17	1.24218e-13	-8.43841	NA	NA	NA	NA	NA	NA	NA	1	1	0	0	2	7.51262	-1.68001	-8.1591	2.74049	NA	NA	NA	NA	5.7954e-14	0.092955	3.37541e-16	0.00613486	NA	NA	NA	NA	3.18253e-10	0.944547	1.35039e-12	0.91278	NA	NA	NA	NA
LZTFL1	7.5606e-14	2.24676e-10	-7.47775	Spleen	1.71433e-17	1.45328e-13	-8.51168	NA	NA	NA	NA	NA	NA	NA	1	1	0	0	2	7.51262	-1.68001	-8.24765	2.64542	NA	NA	NA	NA	5.7954e-14	0.092955	1.61543e-16	0.00815895	NA	NA	NA	NA	3.18253e-10	0.944547	9.8517e-13	0.962106	NA	NA	NA	NA
LZTFL1	7.5606e-14	2.24676e-10	-7.47775	Vagina	3.17151e-17	1.66917e-13	-8.44007	NA	NA	NA	NA	NA	NA	NA	1	1	0	0	2	7.51262	-1.68001	-8.17346	2.6554	NA	NA	NA	NA	5.7954e-14	0.092955	2.99676e-16	0.00792138	NA	NA	NA	NA	3.18253e-10	0.944547	1.64387e-12	0.903378	NA	NA	NA	NA
LZTFL1	7.5606e-14	2.24676e-10	-7.47775	smultixcan	7.67689e-65	1.66872e-60	-3.63597	NA	NA	NA	NA	NA	NA	NA	1	1	0	0	2	7.51262	-1.68001	-3.5073	1.11568	NA	NA	NA	NA	5.7954e-14	0.092955	1.99721e-63	0.0284945	NA	NA	NA	NA	3.18253e-10	0.944547	4.36191e-59	0.965826	NA	NA	NA	NA
CRHR1	2.0226e-12	3.27845e-09	-7.03292	NA	NA	NA	NA	Brain_Amygdala	3.35953e-08	3.4549e-05	5.52159	NA	NA	NA	1	0	1	0	2	-7.06872	-1.35308	NA	NA	5.44658	-0.92429	NA	NA	1.5637e-12	0.17603	NA	NA	5.13466e-08	0.355335	NA	NA	3.21838e-09	0.957189	NA	NA	5.13168e-05	0.994882	NA	NA
CRHR1	2.0226e-12	3.27845e-09	-7.03292	NA	NA	NA	NA	Brain_Anterior_cingulate_cortex_BA24	3.35953e-08	4.64853e-05	5.52159	NA	NA	NA	1	0	1	0	2	-7.06872	-1.35308	NA	NA	5.44658	-0.92429	NA	NA	1.5637e-12	0.17603	NA	NA	5.13466e-08	0.355335	NA	NA	3.21838e-09	0.957189	NA	NA	7.29089e-05	0.992489	NA	NA
CRHR1	2.0226e-12	3.27845e-09	-7.03292	NA	NA	NA	NA	Brain_Cortex	3.35953e-08	3.9603e-05	5.52159	NA	NA	NA	1	0	1	0	2	-7.06872	-1.35308	NA	NA	5.44658	-0.92429	NA	NA	1.5637e-12	0.17603	NA	NA	5.13466e-08	0.355335	NA	NA	3.21838e-09	0.957189	NA	NA	5.09156e-05	0.995536	NA	NA
CRHR1	2.0226e-12	3.27845e-09	-7.03292	NA	NA	NA	NA	Brain_Hippocampus	3.35953e-08	5.00953e-05	5.52159	NA	NA	NA	1	0	1	0	2	-7.06872	-1.35308	NA	NA	5.44658	-0.92429	NA	NA	1.5637e-12	0.17603	NA	NA	5.13466e-08	0.355335	NA	NA	3.21838e-09	0.957189	NA	NA	7.85749e-05	0.997243	NA	NA
CRHR1	2.0226e-12	3.27845e-09	-7.03292	NA	NA	NA	NA	Brain_Hypothalamus	3.35953e-08	4.32091e-05	5.52159	NA	NA	NA	1	0	1	0	2	-7.06872	-1.35308	NA	NA	5.44658	-0.92429	NA	NA	1.5637e-12	0.17603	NA	NA	5.13466e-08	0.355335	NA	NA	3.21838e-09	0.957189	NA	NA	6.77661e-05	0.996776	NA	NA
CRHR1	2.0226e-12	3.27845e-09	-7.03292	NA	NA	NA	NA	Pituitary	3.35953e-08	4.24321e-05	5.52159	NA	NA	NA	1	0	1	0	2	-7.06872	-1.35308	NA	NA	5.44658	-0.92429	NA	NA	1.5637e-12	0.17603	NA	NA	5.13466e-08	0.355335	NA	NA	3.21838e-09	0.957189	NA	NA	6.4071e-05	0.998633	NA	NA
CRHR1	2.0226e-12	3.27845e-09	-7.03292	NA	NA	NA	NA	Uterus	3.35953e-08	3.13675e-05	5.52159	NA	NA	NA	1	0	1	0	2	-7.06872	-1.35308	NA	NA	5.44658	-0.92429	NA	NA	1.5637e-12	0.17603	NA	NA	5.13466e-08	0.355335	NA	NA	3.21838e-09	0.957189	NA	NA	4.76823e-05	0.997467	NA	NA
CRHR1	2.0226e-12	3.27845e-09	-7.03292	NA	NA	NA	NA	smultixcan	3.35953e-08	3.08568e-05	5.52159	NA	NA	NA	1	0	1	0	2	-7.06872	-1.35308	NA	NA	5.44658	-0.92429	NA	NA	1.5637e-12	0.17603	NA	NA	5.13466e-08	0.355335	NA	NA	3.21838e-09	0.957189	NA	NA	4.20985e-05	0.999267	NA	NA
SPPL2C	8.9512e-12	1.22769e-08	-6.82243	smultixcan	3.4768e-05	0.00618315	-4.13975	NA	NA	NA	NA	NA	NA	NA	1	1	0	0	2	-6.09157	-1.24091	-4.02473	1.36799	NA	NA	NA	NA	1.1181e-09	0.21464	5.70397e-05	0.171315	NA	NA	NA	NA	8.02035e-07	0.971802	0.00904128	0.9994	NA	NA	NA	NA
MAPT	1.0334e-11	1.31611e-08	6.80177	Spleen	1.26376e-06	0.000878464	-4.84537	NA	NA	NA	NA	NA	NA	NA	1	1	0	0	2	7.02762	-1.12757	-5.13036	-1.72937	NA	NA	NA	NA	2.1008e-12	0.2595	2.89188e-07	0.0837436	NA	NA	NA	NA	3.76736e-09	0.984366	0.000235148	0.984977	NA	NA	NA	NA
NSF	5.6843e-11	5.96183e-08	-6.55181	NA	NA	NA	NA	Skin_Sun_Exposed_Lower_leg	2.2504e-12	5.74666e-09	-7.01802	NA	NA	NA	1	0	1	0	2	6.34719	1.78801	NA	NA	-7.21935	-1.04864	NA	NA	2.1928e-10	0.073774	NA	NA	5.22374e-13	0.294345	NA	NA	2.18464e-07	0.944547	NA	NA	1.36689e-09	0.99598	NA	NA
NSF	5.6843e-11	5.96183e-08	-6.55181	NA	NA	NA	NA	smultixcan	2.2504e-12	6.90802e-09	-7.01802	NA	NA	NA	1	0	1	0	2	6.34719	1.78801	NA	NA	-7.21935	-1.04864	NA	NA	2.1928e-10	0.073774	NA	NA	5.22374e-13	0.294345	NA	NA	2.18464e-07	0.944547	NA	NA	1.72505e-09	0.999267	NA	NA
CXCR6	1.2827e-09	8.15015e-07	6.06955	Adipose_Subcutaneous	6.49759e-19	2.72964e-15	-8.88318	NA	NA	NA	NA	NA	NA	NA	1	1	0	0	2	6.02846	-1.94434	-9.12767	-1.31908	NA	NA	NA	NA	1.6553e-09	0.051855	6.99922e-20	0.187143	NA	NA	NA	NA	1.00634e-06	0.910543	3.49755e-16	0.974016	NA	NA	NA	NA
CXCR6	1.2827e-09	8.15015e-07	6.06955	Ovary	9.01052e-17	3.41289e-13	8.31715	NA	NA	NA	NA	NA	NA	NA	1	1	0	0	2	6.02846	-1.94434	8.01186	-2.88217	NA	NA	NA	NA	1.6553e-09	0.051855	1.12989e-15	0.00394949	NA	NA	NA	NA	1.00634e-06	0.910543	4.43069e-12	0.892871	NA	NA	NA	NA
CXCR6	1.2827e-09	8.15015e-07	6.06955	Thyroid	3.89796e-17	5.14765e-13	8.41593	NA	NA	NA	NA	NA	NA	NA	1	1	0	0	2	6.02846	-1.94434	8.10704	-2.91651	NA	NA	NA	NA	1.6553e-09	0.051855	5.18674e-16	0.00353967	NA	NA	NA	NA	1.00634e-06	0.910543	7.02803e-12	0.971388	NA	NA	NA	NA
CXCR6	1.2827e-09	8.15015e-07	6.06955	smultixcan	9.86271e-07	0.000282087	0.0692902	NA	NA	NA	NA	NA	NA	NA	1	1	0	0	2	6.02846	-1.94434	0.03961	-0.0953376	NA	NA	NA	NA	1.6553e-09	0.051855	4.13271e-06	0.0210995	NA	NA	NA	NA	1.00634e-06	0.910543	0.00103745	0.965826	NA	NA	NA	NA
NR1H2	8.7674e-09	3.47135e-06	-5.753	NA	NA	NA	NA	Adipose_Subcutaneous	1.66229e-06	0.00103613	-4.79067	NA	NA	NA	1	0	1	0	2	5.65925	-1.54967	NA	NA	-4.60436	1.30019	NA	NA	1.5204e-08	0.12122	NA	NA	4.13731e-06	0.193537	NA	NA	5.80113e-06	0.954053	NA	NA	0.00201108	0.992931	NA	NA
NR1H2	8.7674e-09	3.47135e-06	-5.753	NA	NA	NA	NA	Adipose_Visceral_Omentum	5.71664e-08	5.17737e-05	5.42745	NA	NA	NA	1	0	1	0	2	5.65925	-1.54967	NA	NA	5.25815	-1.65024	NA	NA	1.5204e-08	0.12122	NA	NA	1.45515e-07	0.0988946	NA	NA	5.80113e-06	0.954053	NA	NA	0.000112987	0.994572	NA	NA
NR1H2	8.7674e-09	3.47135e-06	-5.753	NA	NA	NA	NA	Adrenal_Gland	1.63427e-07	0.00018496	5.23675	NA	NA	NA	1	0	1	0	2	5.65925	-1.54967	NA	NA	5.1822	-0.8	NA	NA	1.5204e-08	0.12122	NA	NA	2.19287e-07	0.423711	NA	NA	5.80113e-06	0.954053	NA	NA	0.000254267	0.996478	NA	NA
NR1H2	8.7674e-09	3.47135e-06	-5.753	NA	NA	NA	NA	Artery_Aorta	1.63427e-07	0.000131684	-5.23675	NA	NA	NA	1	0	1	0	2	5.65925	-1.54967	NA	NA	-5.1822	0.8	NA	NA	1.5204e-08	0.12122	NA	NA	2.19287e-07	0.423711	NA	NA	5.80113e-06	0.954053	NA	NA	0.00017674	0.998702	NA	NA
NR1H2	8.7674e-09	3.47135e-06	-5.753	NA	NA	NA	NA	Artery_Coronary	4.14993e-06	0.00227074	-4.60373	NA	NA	NA	1	0	1	0	2	5.65925	-1.54967	NA	NA	-4.38124	1.98983	NA	NA	1.5204e-08	0.12122	NA	NA	1.18004e-05	0.0466096	NA	NA	5.80113e-06	0.954053	NA	NA	0.00547453	0.993328	NA	NA
NR1H2	8.7674e-09	3.47135e-06	-5.753	NA	NA	NA	NA	Artery_Tibial	2.36875e-06	0.00148391	-4.71911	NA	NA	NA	1	0	1	0	2	5.65925	-1.54967	NA	NA	-4.54678	1.09019	NA	NA	1.5204e-08	0.12122	NA	NA	5.44735e-06	0.275631	NA	NA	5.80113e-06	0.954053	NA	NA	0.0028553	0.99842	NA	NA
NR1H2	8.7674e-09	3.47135e-06	-5.753	NA	NA	NA	NA	Brain_Amygdala	7.08153e-08	5.90188e-05	5.38909	NA	NA	NA	1	0	1	0	2	5.65925	-1.54967	NA	NA	5.34072	-0.742947	NA	NA	1.5204e-08	0.12122	NA	NA	9.25783e-08	0.457514	NA	NA	5.80113e-06	0.954053	NA	NA	7.99077e-05	0.994882	NA	NA
NR1H2	8.7674e-09	3.47135e-06	-5.753	NA	NA	NA	NA	Brain_Anterior_cingulate_cortex_BA24	1.63427e-07	0.00021283	5.23675	NA	NA	NA	1	0	1	0	2	5.65925	-1.54967	NA	NA	5.1822	-0.8	NA	NA	1.5204e-08	0.12122	NA	NA	2.19287e-07	0.423711	NA	NA	5.80113e-06	0.954053	NA	NA	0.000276776	0.992489	NA	NA
NR1H2	8.7674e-09	3.47135e-06	-5.753	NA	NA	NA	NA	Brain_Caudate_basal_ganglia	6.55539e-11	1.15717e-07	-6.53049	NA	NA	NA	1	0	1	0	2	5.65925	-1.54967	NA	NA	-6.47782	0.825	NA	NA	1.5204e-08	0.12122	NA	NA	9.30573e-11	0.409372	NA	NA	5.80113e-06	0.954053	NA	NA	1.57137e-07	0.997087	NA	NA
NR1H2	8.7674e-09	3.47135e-06	-5.753	NA	NA	NA	NA	Brain_Cerebellar_Hemisphere	6.55539e-11	1.18371e-07	-6.53049	NA	NA	NA	1	0	1	0	2	5.65925	-1.54967	NA	NA	-6.47782	0.825	NA	NA	1.5204e-08	0.12122	NA	NA	9.30573e-11	0.409372	NA	NA	5.80113e-06	0.954053	NA	NA	1.72353e-07	0.997386	NA	NA
NR1H2	8.7674e-09	3.47135e-06	-5.753	NA	NA	NA	NA	Brain_Cerebellum	6.55539e-11	1.38244e-07	-6.53049	NA	NA	NA	1	0	1	0	2	5.65925	-1.54967	NA	NA	-6.47782	0.825	NA	NA	1.5204e-08	0.12122	NA	NA	9.30573e-11	0.409372	NA	NA	5.80113e-06	0.954053	NA	NA	1.88325e-07	0.99461	NA	NA
NR1H2	8.7674e-09	3.47135e-06	-5.753	NA	NA	NA	NA	Brain_Cortex	4.14993e-06	0.00239398	-4.60373	NA	NA	NA	1	0	1	0	2	5.65925	-1.54967	NA	NA	-4.38124	1.98983	NA	NA	1.5204e-08	0.12122	NA	NA	1.18004e-05	0.0466096	NA	NA	5.80113e-06	0.954053	NA	NA	0.00528449	0.995536	NA	NA
NR1H2	8.7674e-09	3.47135e-06	-5.753	NA	NA	NA	NA	Brain_Frontal_Cortex_BA9	4.14993e-06	0.00277775	-4.60373	NA	NA	NA	1	0	1	0	2	5.65925	-1.54967	NA	NA	-4.38124	1.98983	NA	NA	1.5204e-08	0.12122	NA	NA	1.18004e-05	0.0466096	NA	NA	5.80113e-06	0.954053	NA	NA	0.00631774	0.996322	NA	NA
NR1H2	8.7674e-09	3.47135e-06	-5.753	NA	NA	NA	NA	Brain_Hippocampus	4.05196e-08	5.63924e-05	5.48857	NA	NA	NA	1	0	1	0	2	5.65925	-1.54967	NA	NA	5.31596	-1.67938	NA	NA	1.5204e-08	0.12122	NA	NA	1.06099e-07	0.0930786	NA	NA	5.80113e-06	0.954053	NA	NA	0.000142067	0.993832	NA	NA
NR1H2	8.7674e-09	3.47135e-06	-5.753	NA	NA	NA	NA	Brain_Hypothalamus	6.55539e-11	1.37967e-07	-6.53049	NA	NA	NA	1	0	1	0	2	5.65925	-1.54967	NA	NA	-6.47782	0.825	NA	NA	1.5204e-08	0.12122	NA	NA	9.30573e-11	0.409372	NA	NA	5.80113e-06	0.954053	NA	NA	1.70052e-07	0.996776	NA	NA
NR1H2	8.7674e-09	3.47135e-06	-5.753	NA	NA	NA	NA	Brain_Nucleus_accumbens_basal_ganglia	6.55539e-11	1.50196e-07	-6.53049	NA	NA	NA	1	0	1	0	2	5.65925	-1.54967	NA	NA	-6.47782	0.825	NA	NA	1.5204e-08	0.12122	NA	NA	9.30573e-11	0.409372	NA	NA	5.80113e-06	0.954053	NA	NA	2.00143e-07	0.990848	NA	NA
NR1H2	8.7674e-09	3.47135e-06	-5.753	NA	NA	NA	NA	Brain_Putamen_basal_ganglia	6.55539e-11	9.55338e-08	-6.53049	NA	NA	NA	1	0	1	0	2	5.65925	-1.54967	NA	NA	-6.47782	0.825	NA	NA	1.5204e-08	0.12122	NA	NA	9.30573e-11	0.409372	NA	NA	5.80113e-06	0.954053	NA	NA	1.3909e-07	0.991603	NA	NA
NR1H2	8.7674e-09	3.47135e-06	-5.753	NA	NA	NA	NA	Brain_Spinal_cord_cervical_c-1	6.55539e-11	1.03041e-07	-6.53049	NA	NA	NA	1	0	1	0	2	5.65925	-1.54967	NA	NA	-6.47782	0.825	NA	NA	1.5204e-08	0.12122	NA	NA	9.30573e-11	0.409372	NA	NA	5.80113e-06	0.954053	NA	NA	1.40101e-07	0.996677	NA	NA
NR1H2	8.7674e-09	3.47135e-06	-5.753	NA	NA	NA	NA	Brain_Substantia_nigra	6.55539e-11	6.87274e-08	-6.53049	NA	NA	NA	1	0	1	0	2	5.65925	-1.54967	NA	NA	-6.47782	0.825	NA	NA	1.5204e-08	0.12122	NA	NA	9.30573e-11	0.409372	NA	NA	5.80113e-06	0.954053	NA	NA	8.97513e-08	0.995985	NA	NA
NR1H2	8.7674e-09	3.47135e-06	-5.753	NA	NA	NA	NA	Breast_Mammary_Tissue	7.08153e-08	5.98044e-05	-5.38909	NA	NA	NA	1	0	1	0	2	5.65925	-1.54967	NA	NA	-5.34072	0.742947	NA	NA	1.5204e-08	0.12122	NA	NA	9.25783e-08	0.457514	NA	NA	5.80113e-06	0.954053	NA	NA	7.14966e-05	0.998717	NA	NA
NR1H2	8.7674e-09	3.47135e-06	-5.753	NA	NA	NA	NA	Cells_Cultured_fibroblasts	7.08153e-08	8.48236e-05	5.38909	NA	NA	NA	1	0	1	0	2	5.65925	-1.54967	NA	NA	5.34072	-0.742947	NA	NA	1.5204e-08	0.12122	NA	NA	9.25783e-08	0.457514	NA	NA	5.80113e-06	0.954053	NA	NA	0.000109702	0.993254	NA	NA
NR1H2	8.7674e-09	3.47135e-06	-5.753	NA	NA	NA	NA	Cells_EBV-transformed_lymphocytes	2.78994e-08	2.95475e-05	5.55413	NA	NA	NA	1	0	1	0	2	5.65925	-1.54967	NA	NA	5.38125	-1.686	NA	NA	1.5204e-08	0.12122	NA	NA	7.39702e-08	0.0917963	NA	NA	5.80113e-06	0.954053	NA	NA	6.57371e-05	0.995556	NA	NA
NR1H2	8.7674e-09	3.47135e-06	-5.753	NA	NA	NA	NA	Colon_Sigmoid	7.08153e-08	7.86538e-05	-5.38909	NA	NA	NA	1	0	1	0	2	5.65925	-1.54967	NA	NA	-5.34072	0.742947	NA	NA	1.5204e-08	0.12122	NA	NA	9.25783e-08	0.457514	NA	NA	5.80113e-06	0.954053	NA	NA	0.000101821	0.99906	NA	NA
NR1H2	8.7674e-09	3.47135e-06	-5.753	NA	NA	NA	NA	Colon_Transverse	4.14993e-06	0.00259932	-4.60373	NA	NA	NA	1	0	1	0	2	5.65925	-1.54967	NA	NA	-4.38124	1.98983	NA	NA	1.5204e-08	0.12122	NA	NA	1.18004e-05	0.0466096	NA	NA	5.80113e-06	0.954053	NA	NA	0.00569174	0.982328	NA	NA
NR1H2	8.7674e-09	3.47135e-06	-5.753	NA	NA	NA	NA	Esophagus_Gastroesophageal_Junction	4.14993e-06	0.00235471	4.60373	NA	NA	NA	1	0	1	0	2	5.65925	-1.54967	NA	NA	4.38124	-1.98983	NA	NA	1.5204e-08	0.12122	NA	NA	1.18004e-05	0.0466096	NA	NA	5.80113e-06	0.954053	NA	NA	0.00548837	0.997228	NA	NA
NR1H2	8.7674e-09	3.47135e-06	-5.753	NA	NA	NA	NA	Esophagus_Mucosa	7.08153e-08	6.1899e-05	-5.38909	NA	NA	NA	1	0	1	0	2	5.65925	-1.54967	NA	NA	-5.34072	0.742947	NA	NA	1.5204e-08	0.12122	NA	NA	9.25783e-08	0.457514	NA	NA	5.80113e-06	0.954053	NA	NA	8.29614e-05	0.992867	NA	NA
NR1H2	8.7674e-09	3.47135e-06	-5.753	NA	NA	NA	NA	Esophagus_Muscularis	4.14993e-06	0.00246451	-4.60373	NA	NA	NA	1	0	1	0	2	5.65925	-1.54967	NA	NA	-4.38124	1.98983	NA	NA	1.5204e-08	0.12122	NA	NA	1.18004e-05	0.0466096	NA	NA	5.80113e-06	0.954053	NA	NA	0.00551318	0.994083	NA	NA
NR1H2	8.7674e-09	3.47135e-06	-5.753	NA	NA	NA	NA	Heart_Atrial_Appendage	4.14993e-06	0.00266529	4.60373	NA	NA	NA	1	0	1	0	2	5.65925	-1.54967	NA	NA	4.38124	-1.98983	NA	NA	1.5204e-08	0.12122	NA	NA	1.18004e-05	0.0466096	NA	NA	5.80113e-06	0.954053	NA	NA	0.0056021	0.986189	NA	NA
NR1H2	8.7674e-09	3.47135e-06	-5.753	NA	NA	NA	NA	Heart_Left_Ventricle	4.62011e-08	4.98069e-05	5.46534	NA	NA	NA	1	0	1	0	2	5.65925	-1.54967	NA	NA	5.29728	-1.64366	NA	NA	1.5204e-08	0.12122	NA	NA	1.17539e-07	0.100247	NA	NA	5.80113e-06	0.954053	NA	NA	0.000116749	0.998169	NA	NA
NR1H2	8.7674e-09	3.47135e-06	-5.753	NA	NA	NA	NA	Kidney_Cortex	1.63427e-07	0.000135444	5.23675	NA	NA	NA	1	0	1	0	2	5.65925	-1.54967	NA	NA	5.1822	-0.8	NA	NA	1.5204e-08	0.12122	NA	NA	2.19287e-07	0.423711	NA	NA	5.80113e-06	0.954053	NA	NA	0.00017849	0.996956	NA	NA
NR1H2	8.7674e-09	3.47135e-06	-5.753	NA	NA	NA	NA	Liver	6.55539e-11	8.89216e-08	-6.53049	NA	NA	NA	1	0	1	0	2	5.65925	-1.54967	NA	NA	-6.47782	0.825	NA	NA	1.5204e-08	0.12122	NA	NA	9.30573e-11	0.409372	NA	NA	5.80113e-06	0.954053	NA	NA	1.14351e-07	0.998503	NA	NA
NR1H2	8.7674e-09	3.47135e-06	-5.753	NA	NA	NA	NA	Lung	6.55539e-11	8.42294e-08	-6.53049	NA	NA	NA	1	0	1	0	2	5.65925	-1.54967	NA	NA	-6.47782	0.825	NA	NA	1.5204e-08	0.12122	NA	NA	9.30573e-11	0.409372	NA	NA	5.80113e-06	0.954053	NA	NA	1.18276e-07	0.998673	NA	NA
NR1H2	8.7674e-09	3.47135e-06	-5.753	NA	NA	NA	NA	Minor_Salivary_Gland	1.63427e-07	0.00014713	5.23675	NA	NA	NA	1	0	1	0	2	5.65925	-1.54967	NA	NA	5.1822	-0.8	NA	NA	1.5204e-08	0.12122	NA	NA	2.19287e-07	0.423711	NA	NA	5.80113e-06	0.954053	NA	NA	0.000202498	0.995274	NA	NA
NR1H2	8.7674e-09	3.47135e-06	-5.753	NA	NA	NA	NA	Muscle_Skeletal	1.63427e-07	0.000185757	-5.23675	NA	NA	NA	1	0	1	0	2	5.65925	-1.54967	NA	NA	-5.1822	0.8	NA	NA	1.5204e-08	0.12122	NA	NA	2.19287e-07	0.423711	NA	NA	5.80113e-06	0.954053	NA	NA	0.00025522	0.998434	NA	NA
NR1H2	8.7674e-09	3.47135e-06	-5.753	NA	NA	NA	NA	Nerve_Tibial	6.55539e-11	1.06558e-07	-6.53049	NA	NA	NA	1	0	1	0	2	5.65925	-1.54967	NA	NA	-6.47782	0.825	NA	NA	1.5204e-08	0.12122	NA	NA	9.30573e-11	0.409372	NA	NA	5.80113e-06	0.954053	NA	NA	1.42145e-07	0.994025	NA	NA
NR1H2	8.7674e-09	3.47135e-06	-5.753	NA	NA	NA	NA	Ovary	4.14993e-06	0.00246471	-4.60373	NA	NA	NA	1	0	1	0	2	5.65925	-1.54967	NA	NA	-4.38124	1.98983	NA	NA	1.5204e-08	0.12122	NA	NA	1.18004e-05	0.0466096	NA	NA	5.80113e-06	0.954053	NA	NA	0.00498044	0.996773	NA	NA
NR1H2	8.7674e-09	3.47135e-06	-5.753	NA	NA	NA	NA	Pancreas	4.14993e-06	0.00268015	4.60373	NA	NA	NA	1	0	1	0	2	5.65925	-1.54967	NA	NA	4.38124	-1.98983	NA	NA	1.5204e-08	0.12122	NA	NA	1.18004e-05	0.0466096	NA	NA	5.80113e-06	0.954053	NA	NA	0.00680757	0.989793	NA	NA
NR1H2	8.7674e-09	3.47135e-06	-5.753	NA	NA	NA	NA	Pituitary	6.55539e-11	1.53766e-07	-6.53049	NA	NA	NA	1	0	1	0	2	5.65925	-1.54967	NA	NA	-6.47782	0.825	NA	NA	1.5204e-08	0.12122	NA	NA	9.30573e-11	0.409372	NA	NA	5.80113e-06	0.954053	NA	NA	1.84423e-07	0.998633	NA	NA
NR1H2	8.7674e-09	3.47135e-06	-5.753	NA	NA	NA	NA	Prostate	4.14993e-06	0.00240949	4.60373	NA	NA	NA	1	0	1	0	2	5.65925	-1.54967	NA	NA	4.38124	-1.98983	NA	NA	1.5204e-08	0.12122	NA	NA	1.18004e-05	0.0466096	NA	NA	5.80113e-06	0.954053	NA	NA	0.00519218	0.990782	NA	NA
NR1H2	8.7674e-09	3.47135e-06	-5.753	NA	NA	NA	NA	Skin_Not_Sun_Exposed_Suprapubic	4.14993e-06	0.00195396	-4.60373	NA	NA	NA	1	0	1	0	2	5.65925	-1.54967	NA	NA	-4.38124	1.98983	NA	NA	1.5204e-08	0.12122	NA	NA	1.18004e-05	0.0466096	NA	NA	5.80113e-06	0.954053	NA	NA	0.00442502	0.997342	NA	NA
NR1H2	8.7674e-09	3.47135e-06	-5.753	NA	NA	NA	NA	Skin_Sun_Exposed_Lower_leg	1.63427e-07	0.000126169	5.23675	NA	NA	NA	1	0	1	0	2	5.65925	-1.54967	NA	NA	5.1822	-0.8	NA	NA	1.5204e-08	0.12122	NA	NA	2.19287e-07	0.423711	NA	NA	5.80113e-06	0.954053	NA	NA	0.000169534	0.99598	NA	NA
NR1H2	8.7674e-09	3.47135e-06	-5.753	NA	NA	NA	NA	Small_Intestine_Terminal_Ileum	4.14993e-06	0.00240345	-4.60373	NA	NA	NA	1	0	1	0	2	5.65925	-1.54967	NA	NA	-4.38124	1.98983	NA	NA	1.5204e-08	0.12122	NA	NA	1.18004e-05	0.0466096	NA	NA	5.80113e-06	0.954053	NA	NA	0.00561064	0.994819	NA	NA
NR1H2	8.7674e-09	3.47135e-06	-5.753	NA	NA	NA	NA	Spleen	1.63427e-07	0.000122606	-5.23675	NA	NA	NA	1	0	1	0	2	5.65925	-1.54967	NA	NA	-5.1822	0.8	NA	NA	1.5204e-08	0.12122	NA	NA	2.19287e-07	0.423711	NA	NA	5.80113e-06	0.954053	NA	NA	0.000160742	0.997662	NA	NA
NR1H2	8.7674e-09	3.47135e-06	-5.753	NA	NA	NA	NA	Stomach	4.14993e-06	0.00205184	4.60373	NA	NA	NA	1	0	1	0	2	5.65925	-1.54967	NA	NA	4.38124	-1.98983	NA	NA	1.5204e-08	0.12122	NA	NA	1.18004e-05	0.0466096	NA	NA	5.80113e-06	0.954053	NA	NA	0.00527994	0.998123	NA	NA
NR1H2	8.7674e-09	3.47135e-06	-5.753	NA	NA	NA	NA	Testis	6.55539e-11	2.9325e-07	-6.53049	NA	NA	NA	1	0	1	0	2	5.65925	-1.54967	NA	NA	-6.47782	0.825	NA	NA	1.5204e-08	0.12122	NA	NA	9.30573e-11	0.409372	NA	NA	5.80113e-06	0.954053	NA	NA	4.26047e-07	0.990542	NA	NA
NR1H2	8.7674e-09	3.47135e-06	-5.753	NA	NA	NA	NA	Thyroid	5.77534e-08	4.87287e-05	5.42562	NA	NA	NA	1	0	1	0	2	5.65925	-1.54967	NA	NA	5.25405	-1.66713	NA	NA	1.5204e-08	0.12122	NA	NA	1.48793e-07	0.095489	NA	NA	5.80113e-06	0.954053	NA	NA	0.000115074	0.996082	NA	NA
NR1H2	8.7674e-09	3.47135e-06	-5.753	NA	NA	NA	NA	Uterus	4.27871e-08	3.87392e-05	5.47894	NA	NA	NA	1	0	1	0	2	5.65925	-1.54967	NA	NA	5.31692	-1.59948	NA	NA	1.5204e-08	0.12122	NA	NA	1.0554e-07	0.109714	NA	NA	5.80113e-06	0.954053	NA	NA	8.51809e-05	0.997467	NA	NA
NR1H2	8.7674e-09	3.47135e-06	-5.753	NA	NA	NA	NA	Vagina	4.14993e-06	0.00253028	4.60373	NA	NA	NA	1	0	1	0	2	5.65925	-1.54967	NA	NA	4.38124	-1.98983	NA	NA	1.5204e-08	0.12122	NA	NA	1.18004e-05	0.0466096	NA	NA	5.80113e-06	0.954053	NA	NA	0.00538417	0.994894	NA	NA
NR1H2	8.7674e-09	3.47135e-06	-5.753	NA	NA	NA	NA	Whole_Blood	4.14993e-06	0.00274085	-4.60373	NA	NA	NA	1	0	1	0	2	5.65925	-1.54967	NA	NA	-4.38124	1.98983	NA	NA	1.5204e-08	0.12122	NA	NA	1.18004e-05	0.0466096	NA	NA	5.80113e-06	0.954053	NA	NA	0.00573706	0.987364	NA	NA
NR1H2	8.7674e-09	3.47135e-06	-5.753	NA	NA	NA	NA	smultixcan	6.55539e-11	1.23334e-07	-6.53049	NA	NA	NA	1	0	1	0	2	5.65925	-1.54967	NA	NA	-6.47782	0.825	NA	NA	1.5204e-08	0.12122	NA	NA	9.30573e-11	0.409372	NA	NA	5.80113e-06	0.954053	NA	NA	1.78436e-07	0.999267	NA	NA
KANSL1	1.0254e-08	3.88997e-06	-5.72647	NA	NA	NA	NA	Brain_Anterior_cingulate_cortex_BA24	6.69672e-13	1.85323e-09	7.18549	NA	NA	NA	1	0	1	0	2	5.7742	1.19861	NA	NA	7.39007	1.04864	NA	NA	7.7321e-09	0.23068	NA	NA	1.46755e-13	0.294345	NA	NA	3.46649e-06	0.976809	NA	NA	4.76305e-10	0.992489	NA	NA
KANSL1	1.0254e-08	3.88997e-06	-5.72647	NA	NA	NA	NA	Heart_Atrial_Appendage	6.69672e-13	1.72039e-09	7.18549	NA	NA	NA	1	0	1	0	2	5.7742	1.19861	NA	NA	7.39007	1.04864	NA	NA	7.7321e-09	0.23068	NA	NA	1.46755e-13	0.294345	NA	NA	3.46649e-06	0.976809	NA	NA	4.24989e-10	0.995874	NA	NA
KANSL1	1.0254e-08	3.88997e-06	-5.72647	NA	NA	NA	NA	smultixcan	6.69672e-13	2.44112e-09	7.18549	NA	NA	NA	1	0	1	0	2	5.7742	1.19861	NA	NA	7.39007	1.14184	NA	NA	7.7321e-09	0.23068	NA	NA	1.46755e-13	0.247433	NA	NA	3.46649e-06	0.976809	NA	NA	6.4618e-10	0.999267	NA	NA
CCR9	3.2162e-08	1.10279e-05	5.52924	Testis	3.61259e-10	6.82961e-07	6.26991	NA	NA	NA	NA	NA	NA	NA	1	1	0	0	2	-5.50123	1.89142	6.46078	1.0404	NA	NA	NA	NA	3.7715e-08	0.058568	1.04166e-10	0.298152	NA	NA	NA	NA	1.35269e-05	0.92641	2.82915e-07	0.995482	NA	NA	NA	NA
CCR9	3.2162e-08	1.10279e-05	5.52924	Thyroid	3.24874e-07	0.000306449	5.10841	NA	NA	NA	NA	NA	NA	NA	1	1	0	0	2	-5.50123	1.89142	5.25088	1.16279	NA	NA	NA	NA	3.7715e-08	0.058568	1.51376e-07	0.244914	NA	NA	NA	NA	1.35269e-05	0.92641	0.00015778	0.989864	NA	NA	NA	NA
CCR9	3.2162e-08	1.10279e-05	5.52924	smultixcan	5.58408e-09	2.58258e-06	3.76776	NA	NA	NA	NA	NA	NA	NA	1	1	0	0	2	-5.50123	1.89142	3.82945	-0.561146	NA	NA	NA	NA	3.7715e-08	0.058568	1.6445e-09	0.036778	NA	NA	NA	NA	1.35269e-05	0.92641	9.20921e-07	0.965826	NA	NA	NA	NA
TMPRSS2	4.3386e-07	0.000131114	-5.05347	NA	NA	NA	NA	Esophagus_Mucosa	4.19655e-06	0.00237352	4.6014	NA	NA	NA	1	0	1	0	2	-5.06692	-1.26984	NA	NA	4.81677	1.35179	NA	NA	4.0431e-07	0.20414	NA	NA	1.45903e-06	0.176442	NA	NA	0.000125008	0.96993	NA	NA	0.00105109	0.992867	NA	NA
TMPRSS2	4.3386e-07	0.000131114	-5.05347	NA	NA	NA	NA	Kidney_Cortex	4.19655e-06	0.00191289	4.6014	NA	NA	NA	1	0	1	0	2	-5.06692	-1.26984	NA	NA	4.81677	1.35179	NA	NA	4.0431e-07	0.20414	NA	NA	1.45903e-06	0.176442	NA	NA	0.000125008	0.96993	NA	NA	0.000780415	0.996956	NA	NA
TMPRSS2	4.3386e-07	0.000131114	-5.05347	NA	NA	NA	NA	Liver	4.19655e-06	0.00252841	4.6014	NA	NA	NA	1	0	1	0	2	-5.06692	-1.26984	NA	NA	4.81677	1.35179	NA	NA	4.0431e-07	0.20414	NA	NA	1.45903e-06	0.176442	NA	NA	0.000125008	0.96993	NA	NA	0.00152396	0.998503	NA	NA
TMPRSS2	4.3386e-07	0.000131114	-5.05347	NA	NA	NA	NA	Minor_Salivary_Gland	4.19655e-06	0.00195777	4.6014	NA	NA	NA	1	0	1	0	2	-5.06692	-1.26984	NA	NA	4.81677	1.35179	NA	NA	4.0431e-07	0.20414	NA	NA	1.45903e-06	0.176442	NA	NA	0.000125008	0.96993	NA	NA	0.00100266	0.995274	NA	NA
TMPRSS2	4.3386e-07	0.000131114	-5.05347	NA	NA	NA	NA	Pancreas	4.19655e-06	0.00268015	4.6014	NA	NA	NA	1	0	1	0	2	-5.06692	-1.26984	NA	NA	4.81677	1.35179	NA	NA	4.0431e-07	0.20414	NA	NA	1.45903e-06	0.176442	NA	NA	0.000125008	0.96993	NA	NA	0.00135937	0.989793	NA	NA
TMPRSS2	4.3386e-07	0.000131114	-5.05347	NA	NA	NA	NA	Prostate	3.43814e-07	0.000307074	-5.09769	NA	NA	NA	1	0	1	0	2	-5.06692	-1.26984	NA	NA	-5.20242	-0.587571	NA	NA	4.0431e-07	0.20414	NA	NA	1.96709e-07	0.556821	NA	NA	0.000125008	0.96993	NA	NA	0.000180316	0.997196	NA	NA
TMPRSS2	4.3386e-07	0.000131114	-5.05347	NA	NA	NA	NA	Thyroid	4.19655e-06	0.00206546	4.6014	NA	NA	NA	1	0	1	0	2	-5.06692	-1.26984	NA	NA	4.81677	1.35179	NA	NA	4.0431e-07	0.20414	NA	NA	1.45903e-06	0.176442	NA	NA	0.000125008	0.96993	NA	NA	0.000898887	0.996082	NA	NA
TMPRSS2	4.3386e-07	0.000131114	-5.05347	NA	NA	NA	NA	smultixcan	9.98748e-07	0.000579611	-4.84955	NA	NA	NA	1	0	1	0	2	-5.06692	-1.26984	NA	NA	-5.00959	-0.969681	NA	NA	4.0431e-07	0.20414	NA	NA	4.39419e-07	0.337686	NA	NA	0.000125008	0.96993	NA	NA	0.000276401	0.999267	NA	NA
GSTCD	1.4373e-05	0.00294564	4.33808	NA	NA	NA	NA	Cells_Cultured_fibroblasts	7.83429e-06	0.00403562	-4.46966	NA	NA	NA	1	0	1	0	2	4.4992	1.18093	NA	NA	-4.57145	-0.398385	NA	NA	6.8209e-06	0.23763	NA	NA	4.84358e-06	0.690346	NA	NA	0.00158856	0.978798	NA	NA	0.00272315	0.993254	NA	NA
GSTCD	1.4373e-05	0.00294564	4.33808	NA	NA	NA	NA	Cells_EBV-transformed_lymphocytes	7.83429e-06	0.00339426	-4.46966	NA	NA	NA	1	0	1	0	2	4.4992	1.18093	NA	NA	-4.57145	-0.398385	NA	NA	6.8209e-06	0.23763	NA	NA	4.84358e-06	0.690346	NA	NA	0.00158856	0.978798	NA	NA	0.0023545	0.995556	NA	NA
GSTCD	1.4373e-05	0.00294564	4.33808	NA	NA	NA	NA	Ovary	7.83429e-06	0.00354601	-4.46966	NA	NA	NA	1	0	1	0	2	4.4992	1.18093	NA	NA	-4.57145	-0.398385	NA	NA	6.8209e-06	0.23763	NA	NA	4.84358e-06	0.690346	NA	NA	0.00158856	0.978798	NA	NA	0.00267808	0.996773	NA	NA
GSTCD	1.4373e-05	0.00294564	4.33808	NA	NA	NA	NA	Testis	7.83429e-06	0.00472531	4.46966	NA	NA	NA	1	0	1	0	2	4.4992	1.18093	NA	NA	4.57145	0.398385	NA	NA	6.8209e-06	0.23763	NA	NA	4.84358e-06	0.690346	NA	NA	0.00158856	0.978798	NA	NA	0.00349428	0.998688	NA	NA
GSTCD	1.4373e-05	0.00294564	4.33808	NA	NA	NA	NA	Uterus	7.83429e-06	0.00359356	4.46966	NA	NA	NA	1	0	1	0	2	4.4992	1.18093	NA	NA	4.57145	0.398385	NA	NA	6.8209e-06	0.23763	NA	NA	4.84358e-06	0.690346	NA	NA	0.00158856	0.978798	NA	NA	0.00255916	0.997467	NA	NA
GSTCD	1.4373e-05	0.00294564	4.33808	NA	NA	NA	NA	smultixcan	7.83429e-06	0.0032178	-1.48989	NA	NA	NA	1	0	1	0	2	4.4992	1.18093	NA	NA	-1.52382	-0.132795	NA	NA	6.8209e-06	0.23763	NA	NA	4.84358e-06	0.690346	NA	NA	0.00158856	0.978798	NA	NA	0.00217116	0.999267	NA	NA
FUT1	1.6814e-05	0.00336847	-4.30347	Adipose_Subcutaneous	1.01725e-06	0.000915741	4.88827	NA	NA	NA	NA	NA	NA	NA	1	1	0	0	2	-3.98775	2.10015	4.84132	-0.674121	NA	NA	NA	NA	6.6702e-05	0.035716	1.28979e-06	0.500234	NA	NA	NA	NA	0.0115016	0.898353	0.00119287	0.997807	NA	NA	NA	NA
FUT1	1.6814e-05	0.00336847	-4.30347	Brain_Cerebellar_Hemisphere	9.30199e-06	0.00524092	4.43279	NA	NA	NA	NA	NA	NA	NA	1	1	0	0	2	-3.98775	2.10015	4.19603	-2.09554	NA	NA	NA	NA	6.6702e-05	0.035716	2.71638e-05	0.0361229	NA	NA	NA	NA	0.0115016	0.898353	0.0128887	0.985008	NA	NA	NA	NA
FUT1	1.6814e-05	0.00336847	-4.30347	Brain_Hypothalamus	9.30199e-06	0.00809774	-4.43279	NA	NA	NA	NA	NA	NA	NA	1	1	0	0	2	-3.98775	2.10015	-4.19603	2.09554	NA	NA	NA	NA	6.6702e-05	0.035716	2.71638e-05	0.0361229	NA	NA	NA	NA	0.0115016	0.898353	0.0167686	0.982063	NA	NA	NA	NA
FUT1	1.6814e-05	0.00336847	-4.30347	Breast_Mammary_Tissue	1.01725e-06	0.000784234	4.88827	NA	NA	NA	NA	NA	NA	NA	1	1	0	0	2	-3.98775	2.10015	4.84132	-0.674121	NA	NA	NA	NA	6.6702e-05	0.035716	1.28979e-06	0.500234	NA	NA	NA	NA	0.0115016	0.898353	0.000871729	0.998578	NA	NA	NA	NA
FUT1	1.6814e-05	0.00336847	-4.30347	Esophagus_Muscularis	1.01725e-06	0.000845401	4.88827	NA	NA	NA	NA	NA	NA	NA	1	1	0	0	2	-3.98775	2.10015	4.84132	-0.674121	NA	NA	NA	NA	6.6702e-05	0.035716	1.28979e-06	0.500234	NA	NA	NA	NA	0.0115016	0.898353	0.0010332	0.999569	NA	NA	NA	NA
FUT1	1.6814e-05	0.00336847	-4.30347	Heart_Left_Ventricle	1.01725e-06	0.000757714	4.88827	NA	NA	NA	NA	NA	NA	NA	1	1	0	0	2	-3.98775	2.10015	4.56729	-0.674121	NA	NA	NA	NA	6.6702e-05	0.035716	4.94071e-06	0.500234	NA	NA	NA	NA	0.0115016	0.898353	0.00299329	0.995452	NA	NA	NA	NA
FUT1	1.6814e-05	0.00336847	-4.30347	Muscle_Skeletal	1.01725e-06	0.00106349	4.88827	NA	NA	NA	NA	NA	NA	NA	1	1	0	0	2	-3.98775	2.10015	4.84132	-0.674121	NA	NA	NA	NA	6.6702e-05	0.035716	1.28979e-06	0.500234	NA	NA	NA	NA	0.0115016	0.898353	0.00138675	0.998166	NA	NA	NA	NA
FUT1	1.6814e-05	0.00336847	-4.30347	Vagina	1.01725e-06	0.000892296	4.88827	NA	NA	NA	NA	NA	NA	NA	1	1	0	0	2	-3.98775	2.10015	4.84132	-0.674121	NA	NA	NA	NA	6.6702e-05	0.035716	1.28979e-06	0.500234	NA	NA	NA	NA	0.0115016	0.898353	0.00108848	0.995476	NA	NA	NA	NA
