## Supplementary material for "Disentangling the Shared and Differential Genetic Architecture Between COVID-19 and Other Respiratory Disorders: A Multi-Omics Genome-Wide Analysis": A2_Pneumonia.v.meta.xlsx (part 9 of 13)

### Sheet: T8.gene_ddx (continued)
Table 8. Results summary of MAGMA/TWAS/spTWAS/PWAS-DDx
FUT1	1.6814e-05	0.00336847	-4.30347	smultixcan	3.23557e-07	0.000103429	2.75955	NA	NA	NA	NA	NA	NA	NA	1	1	0	0	2	-3.98775	2.10015	2.70914	-0.497444	NA	NA	NA	NA	6.6702e-05	0.035716	6.24929e-07	0.00355314	NA	NA	NA	NA	0.0115016	0.898353	0.000186965	0.917012	NA	NA	NA	NA
ZBTB7A	2.997e-05	0.00574586	4.17369	NA	NA	NA	NA	Brain_Hypothalamus	1.58294e-06	0.00166576	4.80047	NA	NA	NA	1	0	1	0	2	-4.32935	1.61477	NA	NA	5.09881	1.90127	NA	NA	1.4955e-05	0.10636	NA	NA	3.418e-07	0.0572672	NA	NA	0.00319271	0.947399	NA	NA	0.000386657	0.996776	NA	NA
BAG5	3.1844e-05	0.00602035	-4.15986	Adrenal_Gland	1.71443e-05	0.00548372	4.29917	NA	NA	NA	NA	NA	NA	NA	1	1	0	0	2	4.42266	1.57416	4.56914	1.80564	NA	NA	NA	NA	9.7491e-06	0.11545	4.89734e-06	0.0709742	NA	NA	NA	NA	0.00224142	0.948663	0.00204814	0.966752	NA	NA	NA	NA
BAG5	3.1844e-05	0.00602035	-4.15986	Breast_Mammary_Tissue	1.71443e-05	0.00813363	4.29917	NA	NA	NA	NA	NA	NA	NA	1	1	0	0	2	4.42266	1.57416	4.56914	1.80564	NA	NA	NA	NA	9.7491e-06	0.11545	4.89734e-06	0.0709742	NA	NA	NA	NA	0.00224142	0.948663	0.00270695	0.99311	NA	NA	NA	NA
BAG5	3.1844e-05	0.00602035	-4.15986	Colon_Sigmoid	1.32133e-05	0.00666943	4.35654	NA	NA	NA	NA	NA	NA	NA	1	1	0	0	2	4.42266	1.57416	4.63971	1.89342	NA	NA	NA	NA	9.7491e-06	0.11545	3.48893e-06	0.0583025	NA	NA	NA	NA	0.00224142	0.948663	0.00229627	0.928224	NA	NA	NA	NA
BAG5	3.1844e-05	0.00602035	-4.15986	Colon_Transverse	1.71443e-05	0.00824428	4.29917	NA	NA	NA	NA	NA	NA	NA	1	1	0	0	2	4.42266	1.57416	4.56914	1.80564	NA	NA	NA	NA	9.7491e-06	0.11545	4.89734e-06	0.0709742	NA	NA	NA	NA	0.00224142	0.948663	0.00281486	0.965022	NA	NA	NA	NA
BAG5	3.1844e-05	0.00602035	-4.15986	Esophagus_Gastroesophageal_Junction	1.71443e-05	0.00870358	4.29917	NA	NA	NA	NA	NA	NA	NA	1	1	0	0	2	4.42266	1.57416	4.56914	1.80564	NA	NA	NA	NA	9.7491e-06	0.11545	4.89734e-06	0.0709742	NA	NA	NA	NA	0.00224142	0.948663	0.00336992	0.997253	NA	NA	NA	NA
BAG5	3.1844e-05	0.00602035	-4.15986	Esophagus_Muscularis	1.70848e-05	0.00906953	4.29994	NA	NA	NA	NA	NA	NA	NA	1	1	0	0	2	4.42266	1.57416	4.55773	1.73367	NA	NA	NA	NA	9.7491e-06	0.11545	5.17089e-06	0.0829773	NA	NA	NA	NA	0.00224142	0.948663	0.00315596	0.999569	NA	NA	NA	NA
BAG5	3.1844e-05	0.00602035	-4.15986	Kidney_Cortex	1.71443e-05	0.00730172	4.29917	NA	NA	NA	NA	NA	NA	NA	1	1	0	0	2	4.42266	1.57416	4.56914	1.80564	NA	NA	NA	NA	9.7491e-06	0.11545	4.89734e-06	0.0709742	NA	NA	NA	NA	0.00224142	0.948663	0.00239764	0.975035	NA	NA	NA	NA
BAG5	3.1844e-05	0.00602035	-4.15986	Minor_Salivary_Gland	1.32133e-05	0.00750649	4.35654	NA	NA	NA	NA	NA	NA	NA	1	1	0	0	2	4.42266	1.57416	4.63971	1.89342	NA	NA	NA	NA	9.7491e-06	0.11545	3.48893e-06	0.0583025	NA	NA	NA	NA	0.00224142	0.948663	0.00242788	0.961851	NA	NA	NA	NA
BAG5	3.1844e-05	0.00602035	-4.15986	Nerve_Tibial	1.32133e-05	0.00586408	4.35654	NA	NA	NA	NA	NA	NA	NA	1	1	0	0	2	4.42266	1.57416	4.63971	1.89342	NA	NA	NA	NA	9.7491e-06	0.11545	3.48893e-06	0.0583025	NA	NA	NA	NA	0.00224142	0.948663	0.00176049	0.986608	NA	NA	NA	NA
BAG5	3.1844e-05	0.00602035	-4.15986	Ovary	1.71443e-05	0.00734849	4.29917	NA	NA	NA	NA	NA	NA	NA	1	1	0	0	2	4.42266	1.57416	4.56914	1.80564	NA	NA	NA	NA	9.7491e-06	0.11545	4.89734e-06	0.0709742	NA	NA	NA	NA	0.00224142	0.948663	0.00250488	0.981892	NA	NA	NA	NA
BAG5	3.1844e-05	0.00602035	-4.15986	Pancreas	1.32133e-05	0.00563132	4.35654	NA	NA	NA	NA	NA	NA	NA	1	1	0	0	2	4.42266	1.57416	4.63971	1.89342	NA	NA	NA	NA	9.7491e-06	0.11545	3.48893e-06	0.0583025	NA	NA	NA	NA	0.00224142	0.948663	0.0017228	0.959309	NA	NA	NA	NA
BAG5	3.1844e-05	0.00602035	-4.15986	Small_Intestine_Terminal_Ileum	1.71443e-05	0.00932295	4.29917	NA	NA	NA	NA	NA	NA	NA	1	1	0	0	2	4.42266	1.57416	4.56914	1.80564	NA	NA	NA	NA	9.7491e-06	0.11545	4.89734e-06	0.0709742	NA	NA	NA	NA	0.00224142	0.948663	0.00309357	0.972387	NA	NA	NA	NA
BAG5	3.1844e-05	0.00602035	-4.15986	Stomach	1.71443e-05	0.00683656	4.29917	NA	NA	NA	NA	NA	NA	NA	1	1	0	0	2	4.42266	1.57416	4.56914	1.80564	NA	NA	NA	NA	9.7491e-06	0.11545	4.89734e-06	0.0709742	NA	NA	NA	NA	0.00224142	0.948663	0.00259005	0.97335	NA	NA	NA	NA
BAG5	3.1844e-05	0.00602035	-4.15986	Uterus	1.32133e-05	0.00749752	4.35654	NA	NA	NA	NA	NA	NA	NA	1	1	0	0	2	4.42266	1.57416	4.63971	1.89342	NA	NA	NA	NA	9.7491e-06	0.11545	3.48893e-06	0.0583025	NA	NA	NA	NA	0.00224142	0.948663	0.00231029	0.965343	NA	NA	NA	NA
BAG5	3.1844e-05	0.00602035	-4.15986	Vagina	1.32133e-05	0.00818138	4.35654	NA	NA	NA	NA	NA	NA	NA	1	1	0	0	2	4.42266	1.57416	4.63971	1.89342	NA	NA	NA	NA	9.7491e-06	0.11545	3.48893e-06	0.0583025	NA	NA	NA	NA	0.00224142	0.948663	0.00239231	0.918602	NA	NA	NA	NA
BAG5	3.1844e-05	0.00602035	-4.15986	Whole_Blood	1.71443e-05	0.00782835	4.29917	NA	NA	NA	NA	NA	NA	NA	1	1	0	0	2	4.42266	1.57416	4.56914	1.80564	NA	NA	NA	NA	9.7491e-06	0.11545	4.89734e-06	0.0709742	NA	NA	NA	NA	0.00224142	0.948663	0.00271435	0.940476	NA	NA	NA	NA
ABO	NA	NA	NA	Brain_Spinal_cord_cervical_c-1	4.621e-13	2.47154e-09	7.236	Adrenal_Gland	2.56823e-15	9.08319e-12	7.91027	NA	NA	NA	0	1	1	0	2	NA	NA	7.24154	-0.439093	8.02353	0.335726	NA	NA	NA	NA	4.43632e-13	0.660594	1.02748e-15	0.737077	NA	NA	NA	NA	1.64174e-09	0.998537	3.72307e-12	0.996478	NA	NA
ABO	NA	NA	NA	Brain_Spinal_cord_cervical_c-1	4.621e-13	2.47154e-09	7.236	Esophagus_Mucosa	5.31136e-12	1.09433e-08	6.897	NA	NA	NA	0	1	1	0	2	NA	NA	7.24154	-0.439093	6.92502	-0.24487	NA	NA	NA	NA	4.43632e-13	0.660594	4.35921e-12	0.806557	NA	NA	NA	NA	1.64174e-09	0.998537	9.20789e-09	0.992985	NA	NA
ABO	NA	NA	NA	Brain_Spinal_cord_cervical_c-1	4.621e-13	2.47154e-09	7.236	Ovary	1.59059e-10	3.11169e-07	6.39642	NA	NA	NA	0	1	1	0	2	NA	NA	7.24154	-0.439093	6.38392	-0.523968	NA	NA	NA	NA	4.43632e-13	0.660594	1.72608e-10	0.600301	NA	NA	NA	NA	1.64174e-09	0.998537	3.25609e-07	0.996773	NA	NA
ABO	NA	NA	NA	Brain_Spinal_cord_cervical_c-1	4.621e-13	2.47154e-09	7.236	Skin_Sun_Exposed_Lower_leg	2.81389e-08	2.52467e-05	5.55264	NA	NA	NA	0	1	1	0	2	NA	NA	7.24154	-0.439093	5.6618	0.410353	NA	NA	NA	NA	4.43632e-13	0.660594	1.49798e-08	0.681547	NA	NA	NA	NA	1.64174e-09	0.998537	1.41546e-05	0.99598	NA	NA
ABO	NA	NA	NA	Brain_Spinal_cord_cervical_c-1	4.621e-13	2.47154e-09	7.236	Testis	1.11585e-07	0.000161892	-5.30677	NA	NA	NA	0	1	1	0	2	NA	NA	7.24154	-0.439093	-5.40316	-0.35889	NA	NA	NA	NA	4.43632e-13	0.660594	6.54758e-08	0.719678	NA	NA	NA	NA	1.64174e-09	0.998537	8.77376e-05	0.998688	NA	NA
ABO	NA	NA	NA	Brain_Spinal_cord_cervical_c-1	4.621e-13	2.47154e-09	7.236	Thyroid	4.44126e-10	5.62089e-07	6.23767	NA	NA	NA	0	1	1	0	2	NA	NA	7.24154	-0.439093	6.22221	-0.536513	NA	NA	NA	NA	4.43632e-13	0.660594	4.9019e-10	0.591604	NA	NA	NA	NA	1.64174e-09	0.998537	5.93931e-07	0.996082	NA	NA
ABO	NA	NA	NA	Brain_Spinal_cord_cervical_c-1	4.621e-13	2.47154e-09	7.236	smultixcan	5.13312e-13	1.93151e-09	1.95231	NA	NA	NA	0	1	1	0	2	NA	NA	7.24154	-0.439093	1.96215	-0.0166021	NA	NA	NA	NA	4.43632e-13	0.660594	2.99495e-13	0.927606	NA	NA	NA	NA	1.64174e-09	0.998537	1.18684e-09	0.999267	NA	NA
ABO	NA	NA	NA	Pancreas	4.24468e-06	0.00203515	4.59903	Adrenal_Gland	2.56823e-15	9.08319e-12	7.91027	NA	NA	NA	0	1	1	0	2	NA	NA	4.64897	0.058479	8.02353	0.335726	NA	NA	NA	NA	3.33596e-06	0.953367	1.02748e-15	0.737077	NA	NA	NA	NA	0.00171889	0.998709	3.72307e-12	0.996478	NA	NA
ABO	NA	NA	NA	Pancreas	4.24468e-06	0.00203515	4.59903	Esophagus_Mucosa	5.31136e-12	1.09433e-08	6.897	NA	NA	NA	0	1	1	0	2	NA	NA	4.64897	0.058479	6.92502	-0.24487	NA	NA	NA	NA	3.33596e-06	0.953367	4.35921e-12	0.806557	NA	NA	NA	NA	0.00171889	0.998709	9.20789e-09	0.992985	NA	NA
ABO	NA	NA	NA	Pancreas	4.24468e-06	0.00203515	4.59903	Ovary	1.59059e-10	3.11169e-07	6.39642	NA	NA	NA	0	1	1	0	2	NA	NA	4.64897	0.058479	6.38392	-0.523968	NA	NA	NA	NA	3.33596e-06	0.953367	1.72608e-10	0.600301	NA	NA	NA	NA	0.00171889	0.998709	3.25609e-07	0.996773	NA	NA
ABO	NA	NA	NA	Pancreas	4.24468e-06	0.00203515	4.59903	Skin_Sun_Exposed_Lower_leg	2.81389e-08	2.52467e-05	5.55264	NA	NA	NA	0	1	1	0	2	NA	NA	4.64897	0.058479	5.6618	0.410353	NA	NA	NA	NA	3.33596e-06	0.953367	1.49798e-08	0.681547	NA	NA	NA	NA	0.00171889	0.998709	1.41546e-05	0.99598	NA	NA
ABO	NA	NA	NA	Pancreas	4.24468e-06	0.00203515	4.59903	Testis	1.11585e-07	0.000161892	-5.30677	NA	NA	NA	0	1	1	0	2	NA	NA	4.64897	0.058479	-5.40316	-0.35889	NA	NA	NA	NA	3.33596e-06	0.953367	6.54758e-08	0.719678	NA	NA	NA	NA	0.00171889	0.998709	8.77376e-05	0.998688	NA	NA
ABO	NA	NA	NA	Pancreas	4.24468e-06	0.00203515	4.59903	Thyroid	4.44126e-10	5.62089e-07	6.23767	NA	NA	NA	0	1	1	0	2	NA	NA	4.64897	0.058479	6.22221	-0.536513	NA	NA	NA	NA	3.33596e-06	0.953367	4.9019e-10	0.591604	NA	NA	NA	NA	0.00171889	0.998709	5.93931e-07	0.996082	NA	NA
ABO	NA	NA	NA	Pancreas	4.24468e-06	0.00203515	4.59903	smultixcan	5.13312e-13	1.93151e-09	1.95231	NA	NA	NA	0	1	1	0	2	NA	NA	4.64897	0.058479	1.96215	-0.0166021	NA	NA	NA	NA	3.33596e-06	0.953367	2.99495e-13	0.927606	NA	NA	NA	NA	0.00171889	0.998709	1.18684e-09	0.999267	NA	NA
ABO	NA	NA	NA	Spleen	2.88351e-13	1.13582e-09	7.29973	Adrenal_Gland	2.56823e-15	9.08319e-12	7.91027	NA	NA	NA	0	1	1	0	2	NA	NA	7.14668	-0.546331	8.02353	0.335726	NA	NA	NA	NA	8.89006e-13	0.584839	1.02748e-15	0.737077	NA	NA	NA	NA	3.6144e-09	0.996414	3.72307e-12	0.996478	NA	NA
ABO	NA	NA	NA	Spleen	2.88351e-13	1.13582e-09	7.29973	Esophagus_Mucosa	5.31136e-12	1.09433e-08	6.897	NA	NA	NA	0	1	1	0	2	NA	NA	7.14668	-0.546331	6.92502	-0.24487	NA	NA	NA	NA	8.89006e-13	0.584839	4.35921e-12	0.806557	NA	NA	NA	NA	3.6144e-09	0.996414	9.20789e-09	0.992985	NA	NA
ABO	NA	NA	NA	Spleen	2.88351e-13	1.13582e-09	7.29973	Ovary	1.59059e-10	3.11169e-07	6.39642	NA	NA	NA	0	1	1	0	2	NA	NA	7.14668	-0.546331	6.38392	-0.523968	NA	NA	NA	NA	8.89006e-13	0.584839	1.72608e-10	0.600301	NA	NA	NA	NA	3.6144e-09	0.996414	3.25609e-07	0.996773	NA	NA
ABO	NA	NA	NA	Spleen	2.88351e-13	1.13582e-09	7.29973	Skin_Sun_Exposed_Lower_leg	2.81389e-08	2.52467e-05	5.55264	NA	NA	NA	0	1	1	0	2	NA	NA	7.14668	-0.546331	5.6618	0.410353	NA	NA	NA	NA	8.89006e-13	0.584839	1.49798e-08	0.681547	NA	NA	NA	NA	3.6144e-09	0.996414	1.41546e-05	0.99598	NA	NA
ABO	NA	NA	NA	Spleen	2.88351e-13	1.13582e-09	7.29973	Testis	1.11585e-07	0.000161892	-5.30677	NA	NA	NA	0	1	1	0	2	NA	NA	7.14668	-0.546331	-5.40316	-0.35889	NA	NA	NA	NA	8.89006e-13	0.584839	6.54758e-08	0.719678	NA	NA	NA	NA	3.6144e-09	0.996414	8.77376e-05	0.998688	NA	NA
ABO	NA	NA	NA	Spleen	2.88351e-13	1.13582e-09	7.29973	Thyroid	4.44126e-10	5.62089e-07	6.23767	NA	NA	NA	0	1	1	0	2	NA	NA	7.14668	-0.546331	6.22221	-0.536513	NA	NA	NA	NA	8.89006e-13	0.584839	4.9019e-10	0.591604	NA	NA	NA	NA	3.6144e-09	0.996414	5.93931e-07	0.996082	NA	NA
ABO	NA	NA	NA	Spleen	2.88351e-13	1.13582e-09	7.29973	smultixcan	5.13312e-13	1.93151e-09	1.95231	NA	NA	NA	0	1	1	0	2	NA	NA	7.14668	-0.546331	1.96215	-0.0166021	NA	NA	NA	NA	8.89006e-13	0.584839	2.99495e-13	0.927606	NA	NA	NA	NA	3.6144e-09	0.996414	1.18684e-09	0.999267	NA	NA
ABO	NA	NA	NA	Testis	2.07569e-07	0.000196205	5.19243	Adrenal_Gland	2.56823e-15	9.08319e-12	7.91027	NA	NA	NA	0	1	1	0	2	NA	NA	5.2265	-0.110191	8.02353	0.335726	NA	NA	NA	NA	1.72748e-07	0.912258	1.02748e-15	0.737077	NA	NA	NA	NA	0.000158024	0.999923	3.72307e-12	0.996478	NA	NA
ABO	NA	NA	NA	Testis	2.07569e-07	0.000196205	5.19243	Esophagus_Mucosa	5.31136e-12	1.09433e-08	6.897	NA	NA	NA	0	1	1	0	2	NA	NA	5.2265	-0.110191	6.92502	-0.24487	NA	NA	NA	NA	1.72748e-07	0.912258	4.35921e-12	0.806557	NA	NA	NA	NA	0.000158024	0.999923	9.20789e-09	0.992985	NA	NA
ABO	NA	NA	NA	Testis	2.07569e-07	0.000196205	5.19243	Ovary	1.59059e-10	3.11169e-07	6.39642	NA	NA	NA	0	1	1	0	2	NA	NA	5.2265	-0.110191	6.38392	-0.523968	NA	NA	NA	NA	1.72748e-07	0.912258	1.72608e-10	0.600301	NA	NA	NA	NA	0.000158024	0.999923	3.25609e-07	0.996773	NA	NA
ABO	NA	NA	NA	Testis	2.07569e-07	0.000196205	5.19243	Skin_Sun_Exposed_Lower_leg	2.81389e-08	2.52467e-05	5.55264	NA	NA	NA	0	1	1	0	2	NA	NA	5.2265	-0.110191	5.6618	0.410353	NA	NA	NA	NA	1.72748e-07	0.912258	1.49798e-08	0.681547	NA	NA	NA	NA	0.000158024	0.999923	1.41546e-05	0.99598	NA	NA
ABO	NA	NA	NA	Testis	2.07569e-07	0.000196205	5.19243	Testis	1.11585e-07	0.000161892	-5.30677	NA	NA	NA	0	1	1	0	2	NA	NA	5.2265	-0.110191	-5.40316	-0.35889	NA	NA	NA	NA	1.72748e-07	0.912258	6.54758e-08	0.719678	NA	NA	NA	NA	0.000158024	0.999923	8.77376e-05	0.998688	NA	NA
ABO	NA	NA	NA	Testis	2.07569e-07	0.000196205	5.19243	Thyroid	4.44126e-10	5.62089e-07	6.23767	NA	NA	NA	0	1	1	0	2	NA	NA	5.2265	-0.110191	6.22221	-0.536513	NA	NA	NA	NA	1.72748e-07	0.912258	4.9019e-10	0.591604	NA	NA	NA	NA	0.000158024	0.999923	5.93931e-07	0.996082	NA	NA
ABO	NA	NA	NA	Testis	2.07569e-07	0.000196205	5.19243	smultixcan	5.13312e-13	1.93151e-09	1.95231	NA	NA	NA	0	1	1	0	2	NA	NA	5.2265	-0.110191	1.96215	-0.0166021	NA	NA	NA	NA	1.72748e-07	0.912258	2.99495e-13	0.927606	NA	NA	NA	NA	0.000158024	0.999923	1.18684e-09	0.999267	NA	NA
ABO	NA	NA	NA	smultixcan	2.19762e-12	2.17135e-09	2.52845	Adrenal_Gland	2.56823e-15	9.08319e-12	7.91027	NA	NA	NA	0	1	1	0	2	NA	NA	2.50226	-0.18384	8.02353	0.335726	NA	NA	NA	NA	2.71553e-13	0.988713	1.02748e-15	0.737077	NA	NA	NA	NA	2.69578e-10	0.999496	3.72307e-12	0.996478	NA	NA
ABO	NA	NA	NA	smultixcan	2.19762e-12	2.17135e-09	2.52845	Esophagus_Mucosa	5.31136e-12	1.09433e-08	6.897	NA	NA	NA	0	1	1	0	2	NA	NA	2.50226	-0.18384	6.92502	-0.24487	NA	NA	NA	NA	2.71553e-13	0.988713	4.35921e-12	0.806557	NA	NA	NA	NA	2.69578e-10	0.999496	9.20789e-09	0.992985	NA	NA
ABO	NA	NA	NA	smultixcan	2.19762e-12	2.17135e-09	2.52845	Ovary	1.59059e-10	3.11169e-07	6.39642	NA	NA	NA	0	1	1	0	2	NA	NA	2.50226	-0.18384	6.38392	-0.523968	NA	NA	NA	NA	2.71553e-13	0.988713	1.72608e-10	0.600301	NA	NA	NA	NA	2.69578e-10	0.999496	3.25609e-07	0.996773	NA	NA
ABO	NA	NA	NA	smultixcan	2.19762e-12	2.17135e-09	2.52845	Skin_Sun_Exposed_Lower_leg	2.81389e-08	2.52467e-05	5.55264	NA	NA	NA	0	1	1	0	2	NA	NA	2.50226	-0.18384	5.6618	0.410353	NA	NA	NA	NA	2.71553e-13	0.988713	1.49798e-08	0.681547	NA	NA	NA	NA	2.69578e-10	0.999496	1.41546e-05	0.99598	NA	NA
ABO	NA	NA	NA	smultixcan	2.19762e-12	2.17135e-09	2.52845	Testis	1.11585e-07	0.000161892	-5.30677	NA	NA	NA	0	1	1	0	2	NA	NA	2.50226	-0.18384	-5.40316	-0.35889	NA	NA	NA	NA	2.71553e-13	0.988713	6.54758e-08	0.719678	NA	NA	NA	NA	2.69578e-10	0.999496	8.77376e-05	0.998688	NA	NA
ABO	NA	NA	NA	smultixcan	2.19762e-12	2.17135e-09	2.52845	Thyroid	4.44126e-10	5.62089e-07	6.23767	NA	NA	NA	0	1	1	0	2	NA	NA	2.50226	-0.18384	6.22221	-0.536513	NA	NA	NA	NA	2.71553e-13	0.988713	4.9019e-10	0.591604	NA	NA	NA	NA	2.69578e-10	0.999496	5.93931e-07	0.996082	NA	NA
ABO	NA	NA	NA	smultixcan	2.19762e-12	2.17135e-09	2.52845	smultixcan	5.13312e-13	1.93151e-09	1.95231	NA	NA	NA	0	1	1	0	2	NA	NA	2.50226	-0.18384	1.96215	-0.0166021	NA	NA	NA	NA	2.71553e-13	0.988713	2.99495e-13	0.927606	NA	NA	NA	NA	2.69578e-10	0.999496	1.18684e-09	0.999267	NA	NA
ACSF3	NA	NA	NA	Liver	1.2816e-05	0.00640128	4.36322	Adipose_Subcutaneous	1.01637e-06	0.000657887	-4.88844	NA	NA	NA	0	1	1	0	2	NA	NA	4.40704	0.0176106	-4.85227	0.595808	NA	NA	NA	NA	1.04793e-05	0.98595	1.22055e-06	0.551303	NA	NA	NA	NA	0.00542979	0.999958	0.000794786	0.998569	NA	NA
ACSF3	NA	NA	NA	Liver	1.2816e-05	0.00640128	4.36322	Adipose_Visceral_Omentum	1.53726e-07	0.000125302	5.24804	NA	NA	NA	0	1	1	0	2	NA	NA	4.40704	0.0176106	5.34723	0.399969	NA	NA	NA	NA	1.04793e-05	0.98595	8.93104e-08	0.689179	NA	NA	NA	NA	0.00542979	0.999958	7.45474e-05	0.998949	NA	NA
ACSF3	NA	NA	NA	Liver	1.2816e-05	0.00640128	4.36322	Adrenal_Gland	1.9611e-10	3.26396e-07	-6.36436	NA	NA	NA	0	1	1	0	2	NA	NA	4.40704	0.0176106	-6.3832	0.290196	NA	NA	NA	NA	1.04793e-05	0.98595	1.73429e-10	0.771666	NA	NA	NA	NA	0.00542979	0.999958	2.95728e-07	0.996478	NA	NA
ACSF3	NA	NA	NA	Liver	1.2816e-05	0.00640128	4.36322	Artery_Aorta	1.9611e-10	2.37029e-07	6.36436	NA	NA	NA	0	1	1	0	2	NA	NA	4.40704	0.0176106	6.3832	-0.290196	NA	NA	NA	NA	1.04793e-05	0.98595	1.73429e-10	0.771666	NA	NA	NA	NA	0.00542979	0.999958	2.43095e-07	0.998702	NA	NA
ACSF3	NA	NA	NA	Liver	1.2816e-05	0.00640128	4.36322	Artery_Coronary	7.06709e-06	0.00344399	4.49166	NA	NA	NA	0	1	1	0	2	NA	NA	4.40704	0.0176106	4.54951	0.163238	NA	NA	NA	NA	1.04793e-05	0.98595	5.37712e-06	0.870331	NA	NA	NA	NA	0.00542979	0.999958	0.0030737	0.9994	NA	NA
ACSF3	NA	NA	NA	Liver	1.2816e-05	0.00640128	4.36322	Artery_Tibial	1.9611e-10	2.61063e-07	6.36436	NA	NA	NA	0	1	1	0	2	NA	NA	4.40704	0.0176106	6.3832	-0.290196	NA	NA	NA	NA	1.04793e-05	0.98595	1.73429e-10	0.771666	NA	NA	NA	NA	0.00542979	0.999958	2.57732e-07	0.99842	NA	NA
ACSF3	NA	NA	NA	Liver	1.2816e-05	0.00640128	4.36322	Brain_Caudate_basal_ganglia	1.9611e-10	3.02904e-07	6.36436	NA	NA	NA	0	1	1	0	2	NA	NA	4.40704	0.0176106	6.3832	-0.290196	NA	NA	NA	NA	1.04793e-05	0.98595	1.73429e-10	0.771666	NA	NA	NA	NA	0.00542979	0.999958	2.74549e-07	0.997364	NA	NA
ACSF3	NA	NA	NA	Liver	1.2816e-05	0.00640128	4.36322	Brain_Cerebellum	1.07272e-05	0.00484762	4.40197	NA	NA	NA	0	1	1	0	2	NA	NA	4.40704	0.0176106	4.45819	0.157397	NA	NA	NA	NA	1.04793e-05	0.98595	8.26528e-06	0.874932	NA	NA	NA	NA	0.00542979	0.999958	0.00414593	0.99809	NA	NA
ACSF3	NA	NA	NA	Liver	1.2816e-05	0.00640128	4.36322	Brain_Frontal_Cortex_BA9	6.92988e-06	0.00386467	-4.49583	NA	NA	NA	0	1	1	0	2	NA	NA	4.40704	0.0176106	-4.53578	0.00286533	NA	NA	NA	NA	1.04793e-05	0.98595	5.73907e-06	0.997714	NA	NA	NA	NA	0.00542979	0.999958	0.00386143	0.999855	NA	NA
ACSF3	NA	NA	NA	Liver	1.2816e-05	0.00640128	4.36322	Brain_Hippocampus	9.74038e-06	0.00472884	4.42286	NA	NA	NA	0	1	1	0	2	NA	NA	4.40704	0.0176106	4.4796	0.159543	NA	NA	NA	NA	1.04793e-05	0.98595	7.47816e-06	0.873241	NA	NA	NA	NA	0.00542979	0.999958	0.00402831	0.997716	NA	NA
ACSF3	NA	NA	NA	Liver	1.2816e-05	0.00640128	4.36322	Brain_Nucleus_accumbens_basal_ganglia	1.9611e-10	3.80197e-07	6.36436	NA	NA	NA	0	1	1	0	2	NA	NA	4.40704	0.0176106	6.3832	-0.290196	NA	NA	NA	NA	1.04793e-05	0.98595	1.73429e-10	0.771666	NA	NA	NA	NA	0.00542979	0.999958	3.19717e-07	0.994863	NA	NA
ACSF3	NA	NA	NA	Liver	1.2816e-05	0.00640128	4.36322	Brain_Putamen_basal_ganglia	1.9611e-10	2.67935e-07	6.36436	NA	NA	NA	0	1	1	0	2	NA	NA	4.40704	0.0176106	6.3832	-0.290196	NA	NA	NA	NA	1.04793e-05	0.98595	1.73429e-10	0.771666	NA	NA	NA	NA	0.00542979	0.999958	2.43018e-07	0.995656	NA	NA
ACSF3	NA	NA	NA	Liver	1.2816e-05	0.00640128	4.36322	Breast_Mammary_Tissue	7.64693e-06	0.00304339	4.47484	NA	NA	NA	0	1	1	0	2	NA	NA	4.40704	0.0176106	4.53195	0.159758	NA	NA	NA	NA	1.04793e-05	0.98595	5.84423e-06	0.873071	NA	NA	NA	NA	0.00542979	0.999958	0.0023864	0.998717	NA	NA
ACSF3	NA	NA	NA	Liver	1.2816e-05	0.00640128	4.36322	Cells_Cultured_fibroblasts	1.9611e-10	4.0508e-07	6.36436	NA	NA	NA	0	1	1	0	2	NA	NA	4.40704	0.0176106	6.3832	-0.290196	NA	NA	NA	NA	1.04793e-05	0.98595	1.73429e-10	0.771666	NA	NA	NA	NA	0.00542979	0.999958	3.66976e-07	0.993496	NA	NA
ACSF3	NA	NA	NA	Liver	1.2816e-05	0.00640128	4.36322	Cells_EBV-transformed_lymphocytes	8.51757e-06	0.00360983	4.45174	NA	NA	NA	0	1	1	0	2	NA	NA	4.40704	0.0176106	4.50775	0.154536	NA	NA	NA	NA	1.04793e-05	0.98595	6.55175e-06	0.877187	NA	NA	NA	NA	0.00542979	0.999958	0.00278468	0.995556	NA	NA
ACSF3	NA	NA	NA	Liver	1.2816e-05	0.00640128	4.36322	Colon_Sigmoid	1.9611e-10	3.15835e-07	6.36436	NA	NA	NA	0	1	1	0	2	NA	NA	4.40704	0.0176106	6.3832	-0.290196	NA	NA	NA	NA	1.04793e-05	0.98595	1.73429e-10	0.771666	NA	NA	NA	NA	0.00542979	0.999958	2.86115e-07	0.99906	NA	NA
ACSF3	NA	NA	NA	Liver	1.2816e-05	0.00640128	4.36322	Colon_Transverse	9.13859e-06	0.00449112	4.43661	NA	NA	NA	0	1	1	0	2	NA	NA	4.40704	0.0176106	4.49297	0.156938	NA	NA	NA	NA	1.04793e-05	0.98595	7.02376e-06	0.875294	NA	NA	NA	NA	0.00542979	0.999958	0.00396515	0.998427	NA	NA
ACSF3	NA	NA	NA	Liver	1.2816e-05	0.00640128	4.36322	Esophagus_Gastroesophageal_Junction	4.05275e-06	0.00234138	4.60866	NA	NA	NA	0	1	1	0	2	NA	NA	4.40704	0.0176106	4.66798	0.167299	NA	NA	NA	NA	1.04793e-05	0.98595	3.04173e-06	0.867135	NA	NA	NA	NA	0.00542979	0.999958	0.00210701	0.997228	NA	NA
ACSF3	NA	NA	NA	Liver	1.2816e-05	0.00640128	4.36322	Esophagus_Mucosa	8.08944e-06	0.00395491	4.4628	NA	NA	NA	0	1	1	0	2	NA	NA	4.40704	0.0176106	4.51911	0.155771	NA	NA	NA	NA	1.04793e-05	0.98595	6.21006e-06	0.876213	NA	NA	NA	NA	0.00542979	0.999958	0.00306073	0.99353	NA	NA
ACSF3	NA	NA	NA	Liver	1.2816e-05	0.00640128	4.36322	Esophagus_Muscularis	1.9611e-10	3.63092e-07	6.36436	NA	NA	NA	0	1	1	0	2	NA	NA	4.40704	0.0176106	6.3832	-0.290196	NA	NA	NA	NA	1.04793e-05	0.98595	1.73429e-10	0.771666	NA	NA	NA	NA	0.00542979	0.999958	3.28873e-07	0.99955	NA	NA
ACSF3	NA	NA	NA	Liver	1.2816e-05	0.00640128	4.36322	Heart_Atrial_Appendage	1.9611e-10	2.91678e-07	6.36436	NA	NA	NA	0	1	1	0	2	NA	NA	4.40704	0.0176106	6.3832	-0.290196	NA	NA	NA	NA	1.04793e-05	0.98595	1.73429e-10	0.771666	NA	NA	NA	NA	0.00542979	0.999958	2.79019e-07	0.998926	NA	NA
ACSF3	NA	NA	NA	Liver	1.2816e-05	0.00640128	4.36322	Heart_Left_Ventricle	3.26211e-07	0.000291461	5.10764	NA	NA	NA	0	1	1	0	2	NA	NA	4.40704	0.0176106	5.20466	0.393377	NA	NA	NA	NA	1.04793e-05	0.98595	1.94352e-07	0.694041	NA	NA	NA	NA	0.00542979	0.999958	0.000173407	0.998169	NA	NA
ACSF3	NA	NA	NA	Liver	1.2816e-05	0.00640128	4.36322	Kidney_Cortex	1.9611e-10	2.75052e-07	6.36436	NA	NA	NA	0	1	1	0	2	NA	NA	4.40704	0.0176106	6.3832	-0.290196	NA	NA	NA	NA	1.04793e-05	0.98595	1.73429e-10	0.771666	NA	NA	NA	NA	0.00542979	0.999958	2.49752e-07	0.996956	NA	NA
ACSF3	NA	NA	NA	Liver	1.2816e-05	0.00640128	4.36322	Lung	1.9611e-10	2.34602e-07	6.36436	NA	NA	NA	0	1	1	0	2	NA	NA	4.40704	0.0176106	6.3832	-0.290196	NA	NA	NA	NA	1.04793e-05	0.98595	1.73429e-10	0.771666	NA	NA	NA	NA	0.00542979	0.999958	2.12828e-07	0.998673	NA	NA
ACSF3	NA	NA	NA	Liver	1.2816e-05	0.00640128	4.36322	Minor_Salivary_Gland	7.69413e-06	0.00299541	4.47352	NA	NA	NA	0	1	1	0	2	NA	NA	4.40704	0.0176106	4.53045	0.158792	NA	NA	NA	NA	1.04793e-05	0.98595	5.88589e-06	0.873833	NA	NA	NA	NA	0.00542979	0.999958	0.00271762	0.996919	NA	NA
ACSF3	NA	NA	NA	Liver	1.2816e-05	0.00640128	4.36322	Muscle_Skeletal	1.41922e-06	0.00147871	-4.82229	NA	NA	NA	0	1	1	0	2	NA	NA	4.40704	0.0176106	-4.86418	0.0377907	NA	NA	NA	NA	1.04793e-05	0.98595	1.1493e-06	0.969855	NA	NA	NA	NA	0.00542979	0.999958	0.00122616	0.998434	NA	NA
ACSF3	NA	NA	NA	Liver	1.2816e-05	0.00640128	4.36322	Nerve_Tibial	1.9611e-10	2.69734e-07	6.36436	NA	NA	NA	0	1	1	0	2	NA	NA	4.40704	0.0176106	6.3832	-0.290196	NA	NA	NA	NA	1.04793e-05	0.98595	1.73429e-10	0.771666	NA	NA	NA	NA	0.00542979	0.999958	2.54317e-07	0.999067	NA	NA
ACSF3	NA	NA	NA	Liver	1.2816e-05	0.00640128	4.36322	Ovary	6.10977e-06	0.00304486	4.52255	NA	NA	NA	0	1	1	0	2	NA	NA	4.40704	0.0176106	4.58075	0.164069	NA	NA	NA	NA	1.04793e-05	0.98595	4.63311e-06	0.869677	NA	NA	NA	NA	0.00542979	0.999958	0.00260665	0.998108	NA	NA
ACSF3	NA	NA	NA	Liver	1.2816e-05	0.00640128	4.36322	Prostate	6.32546e-06	0.00323329	4.51521	NA	NA	NA	0	1	1	0	2	NA	NA	4.40704	0.0176106	4.57265	0.160173	NA	NA	NA	NA	1.04793e-05	0.98595	4.81606e-06	0.872745	NA	NA	NA	NA	0.00542979	0.999958	0.00297658	0.997944	NA	NA
ACSF3	NA	NA	NA	Liver	1.2816e-05	0.00640128	4.36322	Skin_Not_Sun_Exposed_Suprapubic	1.9611e-10	2.938e-07	-6.36436	NA	NA	NA	0	1	1	0	2	NA	NA	4.40704	0.0176106	-6.3832	0.290196	NA	NA	NA	NA	1.04793e-05	0.98595	1.73429e-10	0.771666	NA	NA	NA	NA	0.00542979	0.999958	2.78717e-07	0.997342	NA	NA
ACSF3	NA	NA	NA	Liver	1.2816e-05	0.00640128	4.36322	Skin_Sun_Exposed_Lower_leg	1.34226e-06	0.000891182	4.83339	NA	NA	NA	0	1	1	0	2	NA	NA	4.40704	0.0176106	4.87054	-0.0428571	NA	NA	NA	NA	1.04793e-05	0.98595	1.11294e-06	0.965815	NA	NA	NA	NA	0.00542979	0.999958	0.000772633	0.998183	NA	NA
ACSF3	NA	NA	NA	Liver	1.2816e-05	0.00640128	4.36322	Small_Intestine_Terminal_Ileum	1.25958e-05	0.0058358	-4.36701	NA	NA	NA	0	1	1	0	2	NA	NA	4.40704	0.0176106	-4.4106	-0.0142857	NA	NA	NA	NA	1.04793e-05	0.98595	1.03084e-05	0.988602	NA	NA	NA	NA	0.00542979	0.999958	0.00505683	0.998995	NA	NA
ACSF3	NA	NA	NA	Liver	1.2816e-05	0.00640128	4.36322	Spleen	3.48572e-07	0.000249343	5.09509	NA	NA	NA	0	1	1	0	2	NA	NA	4.40704	0.0176106	5.19591	0.399532	NA	NA	NA	NA	1.04793e-05	0.98595	2.0372e-07	0.689501	NA	NA	NA	NA	0.00542979	0.999958	0.000152887	0.997662	NA	NA
ACSF3	NA	NA	NA	Liver	1.2816e-05	0.00640128	4.36322	Stomach	1.9611e-10	2.8821e-07	6.36436	NA	NA	NA	0	1	1	0	2	NA	NA	4.40704	0.0176106	6.3832	-0.290196	NA	NA	NA	NA	1.04793e-05	0.98595	1.73429e-10	0.771666	NA	NA	NA	NA	0.00542979	0.999958	2.61385e-07	0.998123	NA	NA
ACSF3	NA	NA	NA	Liver	1.2816e-05	0.00640128	4.36322	Testis	1.28345e-06	0.00135092	-4.8423	NA	NA	NA	0	1	1	0	2	NA	NA	4.40704	0.0176106	-4.88845	-0.0113306	NA	NA	NA	NA	1.04793e-05	0.98595	1.01633e-06	0.99096	NA	NA	NA	NA	0.00542979	0.999958	0.00109485	0.999845	NA	NA
ACSF3	NA	NA	NA	Liver	1.2816e-05	0.00640128	4.36322	Thyroid	1.61952e-06	0.00110367	4.79589	NA	NA	NA	0	1	1	0	2	NA	NA	4.40704	0.0176106	4.83819	-0.0348837	NA	NA	NA	NA	1.04793e-05	0.98595	1.31028e-06	0.972172	NA	NA	NA	NA	0.00542979	0.999958	0.000834587	0.998875	NA	NA
ACSF3	NA	NA	NA	Liver	1.2816e-05	0.00640128	4.36322	Uterus	1.09389e-05	0.00447715	4.39773	NA	NA	NA	0	1	1	0	2	NA	NA	4.40704	0.0176106	4.45438	0.159883	NA	NA	NA	NA	1.04793e-05	0.98595	8.41351e-06	0.872973	NA	NA	NA	NA	0.00542979	0.999958	0.0036513	0.997467	NA	NA
ACSF3	NA	NA	NA	Liver	1.2816e-05	0.00640128	4.36322	Whole_Blood	8.64373e-06	0.00482447	4.44859	NA	NA	NA	0	1	1	0	2	NA	NA	4.40704	0.0176106	4.50498	0.156758	NA	NA	NA	NA	1.04793e-05	0.98595	6.63782e-06	0.875436	NA	NA	NA	NA	0.00542979	0.999958	0.00368816	0.99563	NA	NA
ACSF3	NA	NA	NA	Liver	1.2816e-05	0.00640128	4.36322	smultixcan	6.73158e-10	9.39124e-07	4.19608	NA	NA	NA	0	1	1	0	2	NA	NA	4.40704	0.0176106	4.22075	-0.0934039	NA	NA	NA	NA	1.04793e-05	0.98595	7.49201e-10	0.812466	NA	NA	NA	NA	0.00542979	0.999958	1.03568e-06	0.999267	NA	NA
ACSF3	NA	NA	NA	Pituitary	2.35404e-10	3.20071e-07	6.33626	Adipose_Subcutaneous	1.01637e-06	0.000657887	-4.88844	NA	NA	NA	0	1	1	0	2	NA	NA	6.48116	0.796653	-4.85227	0.595808	NA	NA	NA	NA	9.10202e-11	0.425653	1.22055e-06	0.551303	NA	NA	NA	NA	1.35275e-07	0.99743	0.000794786	0.998569	NA	NA
ACSF3	NA	NA	NA	Pituitary	2.35404e-10	3.20071e-07	6.33626	Adipose_Visceral_Omentum	1.53726e-07	0.000125302	5.24804	NA	NA	NA	0	1	1	0	2	NA	NA	6.48116	0.796653	5.34723	0.399969	NA	NA	NA	NA	9.10202e-11	0.425653	8.93104e-08	0.689179	NA	NA	NA	NA	1.35275e-07	0.99743	7.45474e-05	0.998949	NA	NA
ACSF3	NA	NA	NA	Pituitary	2.35404e-10	3.20071e-07	6.33626	Adrenal_Gland	1.9611e-10	3.26396e-07	-6.36436	NA	NA	NA	0	1	1	0	2	NA	NA	6.48116	0.796653	-6.3832	0.290196	NA	NA	NA	NA	9.10202e-11	0.425653	1.73429e-10	0.771666	NA	NA	NA	NA	1.35275e-07	0.99743	2.95728e-07	0.996478	NA	NA
ACSF3	NA	NA	NA	Pituitary	2.35404e-10	3.20071e-07	6.33626	Artery_Aorta	1.9611e-10	2.37029e-07	6.36436	NA	NA	NA	0	1	1	0	2	NA	NA	6.48116	0.796653	6.3832	-0.290196	NA	NA	NA	NA	9.10202e-11	0.425653	1.73429e-10	0.771666	NA	NA	NA	NA	1.35275e-07	0.99743	2.43095e-07	0.998702	NA	NA
ACSF3	NA	NA	NA	Pituitary	2.35404e-10	3.20071e-07	6.33626	Artery_Coronary	7.06709e-06	0.00344399	4.49166	NA	NA	NA	0	1	1	0	2	NA	NA	6.48116	0.796653	4.54951	0.163238	NA	NA	NA	NA	9.10202e-11	0.425653	5.37712e-06	0.870331	NA	NA	NA	NA	1.35275e-07	0.99743	0.0030737	0.9994	NA	NA
ACSF3	NA	NA	NA	Pituitary	2.35404e-10	3.20071e-07	6.33626	Artery_Tibial	1.9611e-10	2.61063e-07	6.36436	NA	NA	NA	0	1	1	0	2	NA	NA	6.48116	0.796653	6.3832	-0.290196	NA	NA	NA	NA	9.10202e-11	0.425653	1.73429e-10	0.771666	NA	NA	NA	NA	1.35275e-07	0.99743	2.57732e-07	0.99842	NA	NA
ACSF3	NA	NA	NA	Pituitary	2.35404e-10	3.20071e-07	6.33626	Brain_Caudate_basal_ganglia	1.9611e-10	3.02904e-07	6.36436	NA	NA	NA	0	1	1	0	2	NA	NA	6.48116	0.796653	6.3832	-0.290196	NA	NA	NA	NA	9.10202e-11	0.425653	1.73429e-10	0.771666	NA	NA	NA	NA	1.35275e-07	0.99743	2.74549e-07	0.997364	NA	NA
ACSF3	NA	NA	NA	Pituitary	2.35404e-10	3.20071e-07	6.33626	Brain_Cerebellum	1.07272e-05	0.00484762	4.40197	NA	NA	NA	0	1	1	0	2	NA	NA	6.48116	0.796653	4.45819	0.157397	NA	NA	NA	NA	9.10202e-11	0.425653	8.26528e-06	0.874932	NA	NA	NA	NA	1.35275e-07	0.99743	0.00414593	0.99809	NA	NA
ACSF3	NA	NA	NA	Pituitary	2.35404e-10	3.20071e-07	6.33626	Brain_Frontal_Cortex_BA9	6.92988e-06	0.00386467	-4.49583	NA	NA	NA	0	1	1	0	2	NA	NA	6.48116	0.796653	-4.53578	0.00286533	NA	NA	NA	NA	9.10202e-11	0.425653	5.73907e-06	0.997714	NA	NA	NA	NA	1.35275e-07	0.99743	0.00386143	0.999855	NA	NA
ACSF3	NA	NA	NA	Pituitary	2.35404e-10	3.20071e-07	6.33626	Brain_Hippocampus	9.74038e-06	0.00472884	4.42286	NA	NA	NA	0	1	1	0	2	NA	NA	6.48116	0.796653	4.4796	0.159543	NA	NA	NA	NA	9.10202e-11	0.425653	7.47816e-06	0.873241	NA	NA	NA	NA	1.35275e-07	0.99743	0.00402831	0.997716	NA	NA
ACSF3	NA	NA	NA	Pituitary	2.35404e-10	3.20071e-07	6.33626	Brain_Nucleus_accumbens_basal_ganglia	1.9611e-10	3.80197e-07	6.36436	NA	NA	NA	0	1	1	0	2	NA	NA	6.48116	0.796653	6.3832	-0.290196	NA	NA	NA	NA	9.10202e-11	0.425653	1.73429e-10	0.771666	NA	NA	NA	NA	1.35275e-07	0.99743	3.19717e-07	0.994863	NA	NA
ACSF3	NA	NA	NA	Pituitary	2.35404e-10	3.20071e-07	6.33626	Brain_Putamen_basal_ganglia	1.9611e-10	2.67935e-07	6.36436	NA	NA	NA	0	1	1	0	2	NA	NA	6.48116	0.796653	6.3832	-0.290196	NA	NA	NA	NA	9.10202e-11	0.425653	1.73429e-10	0.771666	NA	NA	NA	NA	1.35275e-07	0.99743	2.43018e-07	0.995656	NA	NA
ACSF3	NA	NA	NA	Pituitary	2.35404e-10	3.20071e-07	6.33626	Breast_Mammary_Tissue	7.64693e-06	0.00304339	4.47484	NA	NA	NA	0	1	1	0	2	NA	NA	6.48116	0.796653	4.53195	0.159758	NA	NA	NA	NA	9.10202e-11	0.425653	5.84423e-06	0.873071	NA	NA	NA	NA	1.35275e-07	0.99743	0.0023864	0.998717	NA	NA
ACSF3	NA	NA	NA	Pituitary	2.35404e-10	3.20071e-07	6.33626	Cells_Cultured_fibroblasts	1.9611e-10	4.0508e-07	6.36436	NA	NA	NA	0	1	1	0	2	NA	NA	6.48116	0.796653	6.3832	-0.290196	NA	NA	NA	NA	9.10202e-11	0.425653	1.73429e-10	0.771666	NA	NA	NA	NA	1.35275e-07	0.99743	3.66976e-07	0.993496	NA	NA
ACSF3	NA	NA	NA	Pituitary	2.35404e-10	3.20071e-07	6.33626	Cells_EBV-transformed_lymphocytes	8.51757e-06	0.00360983	4.45174	NA	NA	NA	0	1	1	0	2	NA	NA	6.48116	0.796653	4.50775	0.154536	NA	NA	NA	NA	9.10202e-11	0.425653	6.55175e-06	0.877187	NA	NA	NA	NA	1.35275e-07	0.99743	0.00278468	0.995556	NA	NA
ACSF3	NA	NA	NA	Pituitary	2.35404e-10	3.20071e-07	6.33626	Colon_Sigmoid	1.9611e-10	3.15835e-07	6.36436	NA	NA	NA	0	1	1	0	2	NA	NA	6.48116	0.796653	6.3832	-0.290196	NA	NA	NA	NA	9.10202e-11	0.425653	1.73429e-10	0.771666	NA	NA	NA	NA	1.35275e-07	0.99743	2.86115e-07	0.99906	NA	NA
ACSF3	NA	NA	NA	Pituitary	2.35404e-10	3.20071e-07	6.33626	Colon_Transverse	9.13859e-06	0.00449112	4.43661	NA	NA	NA	0	1	1	0	2	NA	NA	6.48116	0.796653	4.49297	0.156938	NA	NA	NA	NA	9.10202e-11	0.425653	7.02376e-06	0.875294	NA	NA	NA	NA	1.35275e-07	0.99743	0.00396515	0.998427	NA	NA
ACSF3	NA	NA	NA	Pituitary	2.35404e-10	3.20071e-07	6.33626	Esophagus_Gastroesophageal_Junction	4.05275e-06	0.00234138	4.60866	NA	NA	NA	0	1	1	0	2	NA	NA	6.48116	0.796653	4.66798	0.167299	NA	NA	NA	NA	9.10202e-11	0.425653	3.04173e-06	0.867135	NA	NA	NA	NA	1.35275e-07	0.99743	0.00210701	0.997228	NA	NA
ACSF3	NA	NA	NA	Pituitary	2.35404e-10	3.20071e-07	6.33626	Esophagus_Mucosa	8.08944e-06	0.00395491	4.4628	NA	NA	NA	0	1	1	0	2	NA	NA	6.48116	0.796653	4.51911	0.155771	NA	NA	NA	NA	9.10202e-11	0.425653	6.21006e-06	0.876213	NA	NA	NA	NA	1.35275e-07	0.99743	0.00306073	0.99353	NA	NA
ACSF3	NA	NA	NA	Pituitary	2.35404e-10	3.20071e-07	6.33626	Esophagus_Muscularis	1.9611e-10	3.63092e-07	6.36436	NA	NA	NA	0	1	1	0	2	NA	NA	6.48116	0.796653	6.3832	-0.290196	NA	NA	NA	NA	9.10202e-11	0.425653	1.73429e-10	0.771666	NA	NA	NA	NA	1.35275e-07	0.99743	3.28873e-07	0.99955	NA	NA
ACSF3	NA	NA	NA	Pituitary	2.35404e-10	3.20071e-07	6.33626	Heart_Atrial_Appendage	1.9611e-10	2.91678e-07	6.36436	NA	NA	NA	0	1	1	0	2	NA	NA	6.48116	0.796653	6.3832	-0.290196	NA	NA	NA	NA	9.10202e-11	0.425653	1.73429e-10	0.771666	NA	NA	NA	NA	1.35275e-07	0.99743	2.79019e-07	0.998926	NA	NA
ACSF3	NA	NA	NA	Pituitary	2.35404e-10	3.20071e-07	6.33626	Heart_Left_Ventricle	3.26211e-07	0.000291461	5.10764	NA	NA	NA	0	1	1	0	2	NA	NA	6.48116	0.796653	5.20466	0.393377	NA	NA	NA	NA	9.10202e-11	0.425653	1.94352e-07	0.694041	NA	NA	NA	NA	1.35275e-07	0.99743	0.000173407	0.998169	NA	NA
ACSF3	NA	NA	NA	Pituitary	2.35404e-10	3.20071e-07	6.33626	Kidney_Cortex	1.9611e-10	2.75052e-07	6.36436	NA	NA	NA	0	1	1	0	2	NA	NA	6.48116	0.796653	6.3832	-0.290196	NA	NA	NA	NA	9.10202e-11	0.425653	1.73429e-10	0.771666	NA	NA	NA	NA	1.35275e-07	0.99743	2.49752e-07	0.996956	NA	NA
ACSF3	NA	NA	NA	Pituitary	2.35404e-10	3.20071e-07	6.33626	Lung	1.9611e-10	2.34602e-07	6.36436	NA	NA	NA	0	1	1	0	2	NA	NA	6.48116	0.796653	6.3832	-0.290196	NA	NA	NA	NA	9.10202e-11	0.425653	1.73429e-10	0.771666	NA	NA	NA	NA	1.35275e-07	0.99743	2.12828e-07	0.998673	NA	NA
ACSF3	NA	NA	NA	Pituitary	2.35404e-10	3.20071e-07	6.33626	Minor_Salivary_Gland	7.69413e-06	0.00299541	4.47352	NA	NA	NA	0	1	1	0	2	NA	NA	6.48116	0.796653	4.53045	0.158792	NA	NA	NA	NA	9.10202e-11	0.425653	5.88589e-06	0.873833	NA	NA	NA	NA	1.35275e-07	0.99743	0.00271762	0.996919	NA	NA
ACSF3	NA	NA	NA	Pituitary	2.35404e-10	3.20071e-07	6.33626	Muscle_Skeletal	1.41922e-06	0.00147871	-4.82229	NA	NA	NA	0	1	1	0	2	NA	NA	6.48116	0.796653	-4.86418	0.0377907	NA	NA	NA	NA	9.10202e-11	0.425653	1.1493e-06	0.969855	NA	NA	NA	NA	1.35275e-07	0.99743	0.00122616	0.998434	NA	NA
ACSF3	NA	NA	NA	Pituitary	2.35404e-10	3.20071e-07	6.33626	Nerve_Tibial	1.9611e-10	2.69734e-07	6.36436	NA	NA	NA	0	1	1	0	2	NA	NA	6.48116	0.796653	6.3832	-0.290196	NA	NA	NA	NA	9.10202e-11	0.425653	1.73429e-10	0.771666	NA	NA	NA	NA	1.35275e-07	0.99743	2.54317e-07	0.999067	NA	NA
ACSF3	NA	NA	NA	Pituitary	2.35404e-10	3.20071e-07	6.33626	Ovary	6.10977e-06	0.00304486	4.52255	NA	NA	NA	0	1	1	0	2	NA	NA	6.48116	0.796653	4.58075	0.164069	NA	NA	NA	NA	9.10202e-11	0.425653	4.63311e-06	0.869677	NA	NA	NA	NA	1.35275e-07	0.99743	0.00260665	0.998108	NA	NA
ACSF3	NA	NA	NA	Pituitary	2.35404e-10	3.20071e-07	6.33626	Prostate	6.32546e-06	0.00323329	4.51521	NA	NA	NA	0	1	1	0	2	NA	NA	6.48116	0.796653	4.57265	0.160173	NA	NA	NA	NA	9.10202e-11	0.425653	4.81606e-06	0.872745	NA	NA	NA	NA	1.35275e-07	0.99743	0.00297658	0.997944	NA	NA
ACSF3	NA	NA	NA	Pituitary	2.35404e-10	3.20071e-07	6.33626	Skin_Not_Sun_Exposed_Suprapubic	1.9611e-10	2.938e-07	-6.36436	NA	NA	NA	0	1	1	0	2	NA	NA	6.48116	0.796653	-6.3832	0.290196	NA	NA	NA	NA	9.10202e-11	0.425653	1.73429e-10	0.771666	NA	NA	NA	NA	1.35275e-07	0.99743	2.78717e-07	0.997342	NA	NA
ACSF3	NA	NA	NA	Pituitary	2.35404e-10	3.20071e-07	6.33626	Skin_Sun_Exposed_Lower_leg	1.34226e-06	0.000891182	4.83339	NA	NA	NA	0	1	1	0	2	NA	NA	6.48116	0.796653	4.87054	-0.0428571	NA	NA	NA	NA	9.10202e-11	0.425653	1.11294e-06	0.965815	NA	NA	NA	NA	1.35275e-07	0.99743	0.000772633	0.998183	NA	NA
ACSF3	NA	NA	NA	Pituitary	2.35404e-10	3.20071e-07	6.33626	Small_Intestine_Terminal_Ileum	1.25958e-05	0.0058358	-4.36701	NA	NA	NA	0	1	1	0	2	NA	NA	6.48116	0.796653	-4.4106	-0.0142857	NA	NA	NA	NA	9.10202e-11	0.425653	1.03084e-05	0.988602	NA	NA	NA	NA	1.35275e-07	0.99743	0.00505683	0.998995	NA	NA
ACSF3	NA	NA	NA	Pituitary	2.35404e-10	3.20071e-07	6.33626	Spleen	3.48572e-07	0.000249343	5.09509	NA	NA	NA	0	1	1	0	2	NA	NA	6.48116	0.796653	5.19591	0.399532	NA	NA	NA	NA	9.10202e-11	0.425653	2.0372e-07	0.689501	NA	NA	NA	NA	1.35275e-07	0.99743	0.000152887	0.997662	NA	NA
ACSF3	NA	NA	NA	Pituitary	2.35404e-10	3.20071e-07	6.33626	Stomach	1.9611e-10	2.8821e-07	6.36436	NA	NA	NA	0	1	1	0	2	NA	NA	6.48116	0.796653	6.3832	-0.290196	NA	NA	NA	NA	9.10202e-11	0.425653	1.73429e-10	0.771666	NA	NA	NA	NA	1.35275e-07	0.99743	2.61385e-07	0.998123	NA	NA
ACSF3	NA	NA	NA	Pituitary	2.35404e-10	3.20071e-07	6.33626	Testis	1.28345e-06	0.00135092	-4.8423	NA	NA	NA	0	1	1	0	2	NA	NA	6.48116	0.796653	-4.88845	-0.0113306	NA	NA	NA	NA	9.10202e-11	0.425653	1.01633e-06	0.99096	NA	NA	NA	NA	1.35275e-07	0.99743	0.00109485	0.999845	NA	NA
ACSF3	NA	NA	NA	Pituitary	2.35404e-10	3.20071e-07	6.33626	Thyroid	1.61952e-06	0.00110367	4.79589	NA	NA	NA	0	1	1	0	2	NA	NA	6.48116	0.796653	4.83819	-0.0348837	NA	NA	NA	NA	9.10202e-11	0.425653	1.31028e-06	0.972172	NA	NA	NA	NA	1.35275e-07	0.99743	0.000834587	0.998875	NA	NA
ACSF3	NA	NA	NA	Pituitary	2.35404e-10	3.20071e-07	6.33626	Uterus	1.09389e-05	0.00447715	4.39773	NA	NA	NA	0	1	1	0	2	NA	NA	6.48116	0.796653	4.45438	0.159883	NA	NA	NA	NA	9.10202e-11	0.425653	8.41351e-06	0.872973	NA	NA	NA	NA	1.35275e-07	0.99743	0.0036513	0.997467	NA	NA
ACSF3	NA	NA	NA	Pituitary	2.35404e-10	3.20071e-07	6.33626	Whole_Blood	8.64373e-06	0.00482447	4.44859	NA	NA	NA	0	1	1	0	2	NA	NA	6.48116	0.796653	4.50498	0.156758	NA	NA	NA	NA	9.10202e-11	0.425653	6.63782e-06	0.875436	NA	NA	NA	NA	1.35275e-07	0.99743	0.00368816	0.99563	NA	NA
ACSF3	NA	NA	NA	Pituitary	2.35404e-10	3.20071e-07	6.33626	smultixcan	6.73158e-10	9.39124e-07	4.19608	NA	NA	NA	0	1	1	0	2	NA	NA	6.48116	0.796653	4.22075	-0.0934039	NA	NA	NA	NA	9.10202e-11	0.425653	7.49201e-10	0.812466	NA	NA	NA	NA	1.35275e-07	0.99743	1.03568e-06	0.999267	NA	NA
ACSF3	NA	NA	NA	Thyroid	2.36365e-06	0.00164286	-4.71955	Adipose_Subcutaneous	1.01637e-06	0.000657887	-4.88844	NA	NA	NA	0	1	1	0	2	NA	NA	-4.75812	0.0566224	-4.85227	0.595808	NA	NA	NA	NA	1.95406e-06	0.954846	1.22055e-06	0.551303	NA	NA	NA	NA	0.0015575	0.997802	0.000794786	0.998569	NA	NA
ACSF3	NA	NA	NA	Thyroid	2.36365e-06	0.00164286	-4.71955	Adipose_Visceral_Omentum	1.53726e-07	0.000125302	5.24804	NA	NA	NA	0	1	1	0	2	NA	NA	-4.75812	0.0566224	5.34723	0.399969	NA	NA	NA	NA	1.95406e-06	0.954846	8.93104e-08	0.689179	NA	NA	NA	NA	0.0015575	0.997802	7.45474e-05	0.998949	NA	NA
ACSF3	NA	NA	NA	Thyroid	2.36365e-06	0.00164286	-4.71955	Adrenal_Gland	1.9611e-10	3.26396e-07	-6.36436	NA	NA	NA	0	1	1	0	2	NA	NA	-4.75812	0.0566224	-6.3832	0.290196	NA	NA	NA	NA	1.95406e-06	0.954846	1.73429e-10	0.771666	NA	NA	NA	NA	0.0015575	0.997802	2.95728e-07	0.996478	NA	NA
ACSF3	NA	NA	NA	Thyroid	2.36365e-06	0.00164286	-4.71955	Artery_Aorta	1.9611e-10	2.37029e-07	6.36436	NA	NA	NA	0	1	1	0	2	NA	NA	-4.75812	0.0566224	6.3832	-0.290196	NA	NA	NA	NA	1.95406e-06	0.954846	1.73429e-10	0.771666	NA	NA	NA	NA	0.0015575	0.997802	2.43095e-07	0.998702	NA	NA
ACSF3	NA	NA	NA	Thyroid	2.36365e-06	0.00164286	-4.71955	Artery_Coronary	7.06709e-06	0.00344399	4.49166	NA	NA	NA	0	1	1	0	2	NA	NA	-4.75812	0.0566224	4.54951	0.163238	NA	NA	NA	NA	1.95406e-06	0.954846	5.37712e-06	0.870331	NA	NA	NA	NA	0.0015575	0.997802	0.0030737	0.9994	NA	NA
ACSF3	NA	NA	NA	Thyroid	2.36365e-06	0.00164286	-4.71955	Artery_Tibial	1.9611e-10	2.61063e-07	6.36436	NA	NA	NA	0	1	1	0	2	NA	NA	-4.75812	0.0566224	6.3832	-0.290196	NA	NA	NA	NA	1.95406e-06	0.954846	1.73429e-10	0.771666	NA	NA	NA	NA	0.0015575	0.997802	2.57732e-07	0.99842	NA	NA
ACSF3	NA	NA	NA	Thyroid	2.36365e-06	0.00164286	-4.71955	Brain_Caudate_basal_ganglia	1.9611e-10	3.02904e-07	6.36436	NA	NA	NA	0	1	1	0	2	NA	NA	-4.75812	0.0566224	6.3832	-0.290196	NA	NA	NA	NA	1.95406e-06	0.954846	1.73429e-10	0.771666	NA	NA	NA	NA	0.0015575	0.997802	2.74549e-07	0.997364	NA	NA
ACSF3	NA	NA	NA	Thyroid	2.36365e-06	0.00164286	-4.71955	Brain_Cerebellum	1.07272e-05	0.00484762	4.40197	NA	NA	NA	0	1	1	0	2	NA	NA	-4.75812	0.0566224	4.45819	0.157397	NA	NA	NA	NA	1.95406e-06	0.954846	8.26528e-06	0.874932	NA	NA	NA	NA	0.0015575	0.997802	0.00414593	0.99809	NA	NA
ACSF3	NA	NA	NA	Thyroid	2.36365e-06	0.00164286	-4.71955	Brain_Frontal_Cortex_BA9	6.92988e-06	0.00386467	-4.49583	NA	NA	NA	0	1	1	0	2	NA	NA	-4.75812	0.0566224	-4.53578	0.00286533	NA	NA	NA	NA	1.95406e-06	0.954846	5.73907e-06	0.997714	NA	NA	NA	NA	0.0015575	0.997802	0.00386143	0.999855	NA	NA
ACSF3	NA	NA	NA	Thyroid	2.36365e-06	0.00164286	-4.71955	Brain_Hippocampus	9.74038e-06	0.00472884	4.42286	NA	NA	NA	0	1	1	0	2	NA	NA	-4.75812	0.0566224	4.4796	0.159543	NA	NA	NA	NA	1.95406e-06	0.954846	7.47816e-06	0.873241	NA	NA	NA	NA	0.0015575	0.997802	0.00402831	0.997716	NA	NA
ACSF3	NA	NA	NA	Thyroid	2.36365e-06	0.00164286	-4.71955	Brain_Nucleus_accumbens_basal_ganglia	1.9611e-10	3.80197e-07	6.36436	NA	NA	NA	0	1	1	0	2	NA	NA	-4.75812	0.0566224	6.3832	-0.290196	NA	NA	NA	NA	1.95406e-06	0.954846	1.73429e-10	0.771666	NA	NA	NA	NA	0.0015575	0.997802	3.19717e-07	0.994863	NA	NA
ACSF3	NA	NA	NA	Thyroid	2.36365e-06	0.00164286	-4.71955	Brain_Putamen_basal_ganglia	1.9611e-10	2.67935e-07	6.36436	NA	NA	NA	0	1	1	0	2	NA	NA	-4.75812	0.0566224	6.3832	-0.290196	NA	NA	NA	NA	1.95406e-06	0.954846	1.73429e-10	0.771666	NA	NA	NA	NA	0.0015575	0.997802	2.43018e-07	0.995656	NA	NA
ACSF3	NA	NA	NA	Thyroid	2.36365e-06	0.00164286	-4.71955	Breast_Mammary_Tissue	7.64693e-06	0.00304339	4.47484	NA	NA	NA	0	1	1	0	2	NA	NA	-4.75812	0.0566224	4.53195	0.159758	NA	NA	NA	NA	1.95406e-06	0.954846	5.84423e-06	0.873071	NA	NA	NA	NA	0.0015575	0.997802	0.0023864	0.998717	NA	NA
ACSF3	NA	NA	NA	Thyroid	2.36365e-06	0.00164286	-4.71955	Cells_Cultured_fibroblasts	1.9611e-10	4.0508e-07	6.36436	NA	NA	NA	0	1	1	0	2	NA	NA	-4.75812	0.0566224	6.3832	-0.290196	NA	NA	NA	NA	1.95406e-06	0.954846	1.73429e-10	0.771666	NA	NA	NA	NA	0.0015575	0.997802	3.66976e-07	0.993496	NA	NA
ACSF3	NA	NA	NA	Thyroid	2.36365e-06	0.00164286	-4.71955	Cells_EBV-transformed_lymphocytes	8.51757e-06	0.00360983	4.45174	NA	NA	NA	0	1	1	0	2	NA	NA	-4.75812	0.0566224	4.50775	0.154536	NA	NA	NA	NA	1.95406e-06	0.954846	6.55175e-06	0.877187	NA	NA	NA	NA	0.0015575	0.997802	0.00278468	0.995556	NA	NA
ACSF3	NA	NA	NA	Thyroid	2.36365e-06	0.00164286	-4.71955	Colon_Sigmoid	1.9611e-10	3.15835e-07	6.36436	NA	NA	NA	0	1	1	0	2	NA	NA	-4.75812	0.0566224	6.3832	-0.290196	NA	NA	NA	NA	1.95406e-06	0.954846	1.73429e-10	0.771666	NA	NA	NA	NA	0.0015575	0.997802	2.86115e-07	0.99906	NA	NA
ACSF3	NA	NA	NA	Thyroid	2.36365e-06	0.00164286	-4.71955	Colon_Transverse	9.13859e-06	0.00449112	4.43661	NA	NA	NA	0	1	1	0	2	NA	NA	-4.75812	0.0566224	4.49297	0.156938	NA	NA	NA	NA	1.95406e-06	0.954846	7.02376e-06	0.875294	NA	NA	NA	NA	0.0015575	0.997802	0.00396515	0.998427	NA	NA
ACSF3	NA	NA	NA	Thyroid	2.36365e-06	0.00164286	-4.71955	Esophagus_Gastroesophageal_Junction	4.05275e-06	0.00234138	4.60866	NA	NA	NA	0	1	1	0	2	NA	NA	-4.75812	0.0566224	4.66798	0.167299	NA	NA	NA	NA	1.95406e-06	0.954846	3.04173e-06	0.867135	NA	NA	NA	NA	0.0015575	0.997802	0.00210701	0.997228	NA	NA
ACSF3	NA	NA	NA	Thyroid	2.36365e-06	0.00164286	-4.71955	Esophagus_Mucosa	8.08944e-06	0.00395491	4.4628	NA	NA	NA	0	1	1	0	2	NA	NA	-4.75812	0.0566224	4.51911	0.155771	NA	NA	NA	NA	1.95406e-06	0.954846	6.21006e-06	0.876213	NA	NA	NA	NA	0.0015575	0.997802	0.00306073	0.99353	NA	NA
ACSF3	NA	NA	NA	Thyroid	2.36365e-06	0.00164286	-4.71955	Esophagus_Muscularis	1.9611e-10	3.63092e-07	6.36436	NA	NA	NA	0	1	1	0	2	NA	NA	-4.75812	0.0566224	6.3832	-0.290196	NA	NA	NA	NA	1.95406e-06	0.954846	1.73429e-10	0.771666	NA	NA	NA	NA	0.0015575	0.997802	3.28873e-07	0.99955	NA	NA
ACSF3	NA	NA	NA	Thyroid	2.36365e-06	0.00164286	-4.71955	Heart_Atrial_Appendage	1.9611e-10	2.91678e-07	6.36436	NA	NA	NA	0	1	1	0	2	NA	NA	-4.75812	0.0566224	6.3832	-0.290196	NA	NA	NA	NA	1.95406e-06	0.954846	1.73429e-10	0.771666	NA	NA	NA	NA	0.0015575	0.997802	2.79019e-07	0.998926	NA	NA
ACSF3	NA	NA	NA	Thyroid	2.36365e-06	0.00164286	-4.71955	Heart_Left_Ventricle	3.26211e-07	0.000291461	5.10764	NA	NA	NA	0	1	1	0	2	NA	NA	-4.75812	0.0566224	5.20466	0.393377	NA	NA	NA	NA	1.95406e-06	0.954846	1.94352e-07	0.694041	NA	NA	NA	NA	0.0015575	0.997802	0.000173407	0.998169	NA	NA
ACSF3	NA	NA	NA	Thyroid	2.36365e-06	0.00164286	-4.71955	Kidney_Cortex	1.9611e-10	2.75052e-07	6.36436	NA	NA	NA	0	1	1	0	2	NA	NA	-4.75812	0.0566224	6.3832	-0.290196	NA	NA	NA	NA	1.95406e-06	0.954846	1.73429e-10	0.771666	NA	NA	NA	NA	0.0015575	0.997802	2.49752e-07	0.996956	NA	NA
ACSF3	NA	NA	NA	Thyroid	2.36365e-06	0.00164286	-4.71955	Lung	1.9611e-10	2.34602e-07	6.36436	NA	NA	NA	0	1	1	0	2	NA	NA	-4.75812	0.0566224	6.3832	-0.290196	NA	NA	NA	NA	1.95406e-06	0.954846	1.73429e-10	0.771666	NA	NA	NA	NA	0.0015575	0.997802	2.12828e-07	0.998673	NA	NA
ACSF3	NA	NA	NA	Thyroid	2.36365e-06	0.00164286	-4.71955	Minor_Salivary_Gland	7.69413e-06	0.00299541	4.47352	NA	NA	NA	0	1	1	0	2	NA	NA	-4.75812	0.0566224	4.53045	0.158792	NA	NA	NA	NA	1.95406e-06	0.954846	5.88589e-06	0.873833	NA	NA	NA	NA	0.0015575	0.997802	0.00271762	0.996919	NA	NA
ACSF3	NA	NA	NA	Thyroid	2.36365e-06	0.00164286	-4.71955	Muscle_Skeletal	1.41922e-06	0.00147871	-4.82229	NA	NA	NA	0	1	1	0	2	NA	NA	-4.75812	0.0566224	-4.86418	0.0377907	NA	NA	NA	NA	1.95406e-06	0.954846	1.1493e-06	0.969855	NA	NA	NA	NA	0.0015575	0.997802	0.00122616	0.998434	NA	NA
ACSF3	NA	NA	NA	Thyroid	2.36365e-06	0.00164286	-4.71955	Nerve_Tibial	1.9611e-10	2.69734e-07	6.36436	NA	NA	NA	0	1	1	0	2	NA	NA	-4.75812	0.0566224	6.3832	-0.290196	NA	NA	NA	NA	1.95406e-06	0.954846	1.73429e-10	0.771666	NA	NA	NA	NA	0.0015575	0.997802	2.54317e-07	0.999067	NA	NA
ACSF3	NA	NA	NA	Thyroid	2.36365e-06	0.00164286	-4.71955	Ovary	6.10977e-06	0.00304486	4.52255	NA	NA	NA	0	1	1	0	2	NA	NA	-4.75812	0.0566224	4.58075	0.164069	NA	NA	NA	NA	1.95406e-06	0.954846	4.63311e-06	0.869677	NA	NA	NA	NA	0.0015575	0.997802	0.00260665	0.998108	NA	NA
ACSF3	NA	NA	NA	Thyroid	2.36365e-06	0.00164286	-4.71955	Prostate	6.32546e-06	0.00323329	4.51521	NA	NA	NA	0	1	1	0	2	NA	NA	-4.75812	0.0566224	4.57265	0.160173	NA	NA	NA	NA	1.95406e-06	0.954846	4.81606e-06	0.872745	NA	NA	NA	NA	0.0015575	0.997802	0.00297658	0.997944	NA	NA
ACSF3	NA	NA	NA	Thyroid	2.36365e-06	0.00164286	-4.71955	Skin_Not_Sun_Exposed_Suprapubic	1.9611e-10	2.938e-07	-6.36436	NA	NA	NA	0	1	1	0	2	NA	NA	-4.75812	0.0566224	-6.3832	0.290196	NA	NA	NA	NA	1.95406e-06	0.954846	1.73429e-10	0.771666	NA	NA	NA	NA	0.0015575	0.997802	2.78717e-07	0.997342	NA	NA
ACSF3	NA	NA	NA	Thyroid	2.36365e-06	0.00164286	-4.71955	Skin_Sun_Exposed_Lower_leg	1.34226e-06	0.000891182	4.83339	NA	NA	NA	0	1	1	0	2	NA	NA	-4.75812	0.0566224	4.87054	-0.0428571	NA	NA	NA	NA	1.95406e-06	0.954846	1.11294e-06	0.965815	NA	NA	NA	NA	0.0015575	0.997802	0.000772633	0.998183	NA	NA
ACSF3	NA	NA	NA	Thyroid	2.36365e-06	0.00164286	-4.71955	Small_Intestine_Terminal_Ileum	1.25958e-05	0.0058358	-4.36701	NA	NA	NA	0	1	1	0	2	NA	NA	-4.75812	0.0566224	-4.4106	-0.0142857	NA	NA	NA	NA	1.95406e-06	0.954846	1.03084e-05	0.988602	NA	NA	NA	NA	0.0015575	0.997802	0.00505683	0.998995	NA	NA
ACSF3	NA	NA	NA	Thyroid	2.36365e-06	0.00164286	-4.71955	Spleen	3.48572e-07	0.000249343	5.09509	NA	NA	NA	0	1	1	0	2	NA	NA	-4.75812	0.0566224	5.19591	0.399532	NA	NA	NA	NA	1.95406e-06	0.954846	2.0372e-07	0.689501	NA	NA	NA	NA	0.0015575	0.997802	0.000152887	0.997662	NA	NA
ACSF3	NA	NA	NA	Thyroid	2.36365e-06	0.00164286	-4.71955	Stomach	1.9611e-10	2.8821e-07	6.36436	NA	NA	NA	0	1	1	0	2	NA	NA	-4.75812	0.0566224	6.3832	-0.290196	NA	NA	NA	NA	1.95406e-06	0.954846	1.73429e-10	0.771666	NA	NA	NA	NA	0.0015575	0.997802	2.61385e-07	0.998123	NA	NA
ACSF3	NA	NA	NA	Thyroid	2.36365e-06	0.00164286	-4.71955	Testis	1.28345e-06	0.00135092	-4.8423	NA	NA	NA	0	1	1	0	2	NA	NA	-4.75812	0.0566224	-4.88845	-0.0113306	NA	NA	NA	NA	1.95406e-06	0.954846	1.01633e-06	0.99096	NA	NA	NA	NA	0.0015575	0.997802	0.00109485	0.999845	NA	NA
ACSF3	NA	NA	NA	Thyroid	2.36365e-06	0.00164286	-4.71955	Thyroid	1.61952e-06	0.00110367	4.79589	NA	NA	NA	0	1	1	0	2	NA	NA	-4.75812	0.0566224	4.83819	-0.0348837	NA	NA	NA	NA	1.95406e-06	0.954846	1.31028e-06	0.972172	NA	NA	NA	NA	0.0015575	0.997802	0.000834587	0.998875	NA	NA
ACSF3	NA	NA	NA	Thyroid	2.36365e-06	0.00164286	-4.71955	Uterus	1.09389e-05	0.00447715	4.39773	NA	NA	NA	0	1	1	0	2	NA	NA	-4.75812	0.0566224	4.45438	0.159883	NA	NA	NA	NA	1.95406e-06	0.954846	8.41351e-06	0.872973	NA	NA	NA	NA	0.0015575	0.997802	0.0036513	0.997467	NA	NA
ACSF3	NA	NA	NA	Thyroid	2.36365e-06	0.00164286	-4.71955	Whole_Blood	8.64373e-06	0.00482447	4.44859	NA	NA	NA	0	1	1	0	2	NA	NA	-4.75812	0.0566224	4.50498	0.156758	NA	NA	NA	NA	1.95406e-06	0.954846	6.63782e-06	0.875436	NA	NA	NA	NA	0.0015575	0.997802	0.00368816	0.99563	NA	NA
ACSF3	NA	NA	NA	Thyroid	2.36365e-06	0.00164286	-4.71955	smultixcan	6.73158e-10	9.39124e-07	4.19608	NA	NA	NA	0	1	1	0	2	NA	NA	-4.75812	0.0566224	4.22075	-0.0934039	NA	NA	NA	NA	1.95406e-06	0.954846	7.49201e-10	0.812466	NA	NA	NA	NA	0.0015575	0.997802	1.03568e-06	0.999267	NA	NA
ACSL6	NA	NA	NA	Artery_Aorta	1.28365e-07	0.00014322	-5.28117	Brain_Amygdala	7.19617e-06	0.00324898	4.4878	NA	NA	NA	0	1	1	0	2	NA	NA	-5.44774	-0.677923	4.19209	-2.48174	NA	NA	NA	NA	5.10142e-08	0.49782	2.764e-05	0.0130744	NA	NA	NA	NA	7.14369e-05	0.99909	0.010692	0.994882	NA	NA
ACSL6	NA	NA	NA	Artery_Aorta	1.28365e-07	0.00014322	-5.28117	Brain_Anterior_cingulate_cortex_BA24	5.06477e-07	0.000533947	-5.02384	NA	NA	NA	0	1	1	0	2	NA	NA	-5.44774	-0.677923	-4.79083	2.07536	NA	NA	NA	NA	5.10142e-08	0.49782	1.66091e-06	0.037953	NA	NA	NA	NA	7.14369e-05	0.99909	0.00139756	0.991514	NA	NA
ACSL6	NA	NA	NA	Artery_Aorta	1.28365e-07	0.00014322	-5.28117	Brain_Caudate_basal_ganglia	5.06477e-07	0.000596027	5.02384	NA	NA	NA	0	1	1	0	2	NA	NA	-5.44774	-0.677923	4.79083	-2.07536	NA	NA	NA	NA	5.10142e-08	0.49782	1.66091e-06	0.037953	NA	NA	NA	NA	7.14369e-05	0.99909	0.00161804	0.992446	NA	NA
ACSL6	NA	NA	NA	Artery_Aorta	1.28365e-07	0.00014322	-5.28117	Brain_Cerebellar_Hemisphere	5.06477e-07	0.000420198	-5.02384	NA	NA	NA	0	1	1	0	2	NA	NA	-5.44774	-0.677923	-4.79083	2.07536	NA	NA	NA	NA	5.10142e-08	0.49782	1.66091e-06	0.037953	NA	NA	NA	NA	7.14369e-05	0.99909	0.00118853	0.997386	NA	NA
ACSL6	NA	NA	NA	Artery_Aorta	1.28365e-07	0.00014322	-5.28117	Brain_Cerebellum	5.06477e-07	0.000516819	-5.02384	NA	NA	NA	0	1	1	0	2	NA	NA	-5.44774	-0.677923	-4.79083	2.07536	NA	NA	NA	NA	5.10142e-08	0.49782	1.66091e-06	0.037953	NA	NA	NA	NA	7.14369e-05	0.99909	0.00145352	0.99461	NA	NA
ACSL6	NA	NA	NA	Artery_Aorta	1.28365e-07	0.00014322	-5.28117	Brain_Cortex	5.06477e-07	0.000490432	-5.02384	NA	NA	NA	0	1	1	0	2	NA	NA	-5.44774	-0.677923	-4.79083	2.07536	NA	NA	NA	NA	5.10142e-08	0.49782	1.66091e-06	0.037953	NA	NA	NA	NA	7.14369e-05	0.99909	0.00131757	0.995536	NA	NA
ACSL6	NA	NA	NA	Artery_Aorta	1.28365e-07	0.00014322	-5.28117	Brain_Frontal_Cortex_BA9	5.06477e-07	0.000591806	5.02384	NA	NA	NA	0	1	1	0	2	NA	NA	-5.44774	-0.677923	4.79083	-2.07536	NA	NA	NA	NA	5.10142e-08	0.49782	1.66091e-06	0.037953	NA	NA	NA	NA	7.14369e-05	0.99909	0.00167174	0.996322	NA	NA
ACSL6	NA	NA	NA	Artery_Aorta	1.28365e-07	0.00014322	-5.28117	Brain_Hippocampus	5.06477e-07	0.000621954	5.02384	NA	NA	NA	0	1	1	0	2	NA	NA	-5.44774	-0.677923	4.79083	-2.07536	NA	NA	NA	NA	5.10142e-08	0.49782	1.66091e-06	0.037953	NA	NA	NA	NA	7.14369e-05	0.99909	0.00175082	0.993832	NA	NA
ACSL6	NA	NA	NA	Artery_Aorta	1.28365e-07	0.00014322	-5.28117	Brain_Nucleus_accumbens_basal_ganglia	5.06477e-07	0.000580215	-5.02384	NA	NA	NA	0	1	1	0	2	NA	NA	-5.44774	-0.677923	-4.79083	2.07536	NA	NA	NA	NA	5.10142e-08	0.49782	1.66091e-06	0.037953	NA	NA	NA	NA	7.14369e-05	0.99909	0.00164871	0.982979	NA	NA
ACSL6	NA	NA	NA	Artery_Aorta	1.28365e-07	0.00014322	-5.28117	Brain_Putamen_basal_ganglia	5.06477e-07	0.000461316	5.02384	NA	NA	NA	0	1	1	0	2	NA	NA	-5.44774	-0.677923	4.79083	-2.07536	NA	NA	NA	NA	5.10142e-08	0.49782	1.66091e-06	0.037953	NA	NA	NA	NA	7.14369e-05	0.99909	0.00124125	0.985604	NA	NA
ACSL6	NA	NA	NA	Artery_Aorta	1.28365e-07	0.00014322	-5.28117	Brain_Substantia_nigra	5.06477e-07	0.00034719	5.02384	NA	NA	NA	0	1	1	0	2	NA	NA	-5.44774	-0.677923	4.79083	-2.07536	NA	NA	NA	NA	5.10142e-08	0.49782	1.66091e-06	0.037953	NA	NA	NA	NA	7.14369e-05	0.99909	0.00104952	0.995985	NA	NA
ACSL6	NA	NA	NA	Artery_Aorta	1.28365e-07	0.00014322	-5.28117	Pituitary	5.56984e-06	0.00310014	4.54209	NA	NA	NA	0	1	1	0	2	NA	NA	-5.44774	-0.677923	4.245	-2.49597	NA	NA	NA	NA	5.10142e-08	0.49782	2.18591e-05	0.0125613	NA	NA	NA	NA	7.14369e-05	0.99909	0.00981941	0.998633	NA	NA
ACSL6	NA	NA	NA	Artery_Aorta	1.28365e-07	0.00014322	-5.28117	Testis	5.06477e-07	0.000554861	-5.02384	NA	NA	NA	0	1	1	0	2	NA	NA	-5.44774	-0.677923	-4.79083	2.07536	NA	NA	NA	NA	5.10142e-08	0.49782	1.66091e-06	0.037953	NA	NA	NA	NA	7.14369e-05	0.99909	0.00160088	0.990044	NA	NA
ACSL6	NA	NA	NA	Artery_Aorta	1.28365e-07	0.00014322	-5.28117	smultixcan	5.06477e-07	0.000324353	-5.02384	NA	NA	NA	0	1	1	0	2	NA	NA	-5.44774	-0.677923	-4.79083	2.07536	NA	NA	NA	NA	5.10142e-08	0.49782	1.66091e-06	0.037953	NA	NA	NA	NA	7.14369e-05	0.99909	0.00088545	0.993727	NA	NA
ACSL6	NA	NA	NA	Brain_Amygdala	2.83741e-07	0.000298183	-5.13394	Brain_Amygdala	7.19617e-06	0.00324898	4.4878	NA	NA	NA	0	1	1	0	2	NA	NA	-4.98426	1.45589	4.19209	-2.48174	NA	NA	NA	NA	6.21997e-07	0.145422	2.764e-05	0.0130744	NA	NA	NA	NA	0.000756072	0.961579	0.010692	0.994882	NA	NA
ACSL6	NA	NA	NA	Brain_Amygdala	2.83741e-07	0.000298183	-5.13394	Brain_Anterior_cingulate_cortex_BA24	5.06477e-07	0.000533947	-5.02384	NA	NA	NA	0	1	1	0	2	NA	NA	-4.98426	1.45589	-4.79083	2.07536	NA	NA	NA	NA	6.21997e-07	0.145422	1.66091e-06	0.037953	NA	NA	NA	NA	0.000756072	0.961579	0.00139756	0.991514	NA	NA
ACSL6	NA	NA	NA	Brain_Amygdala	2.83741e-07	0.000298183	-5.13394	Brain_Caudate_basal_ganglia	5.06477e-07	0.000596027	5.02384	NA	NA	NA	0	1	1	0	2	NA	NA	-4.98426	1.45589	4.79083	-2.07536	NA	NA	NA	NA	6.21997e-07	0.145422	1.66091e-06	0.037953	NA	NA	NA	NA	0.000756072	0.961579	0.00161804	0.992446	NA	NA
ACSL6	NA	NA	NA	Brain_Amygdala	2.83741e-07	0.000298183	-5.13394	Brain_Cerebellar_Hemisphere	5.06477e-07	0.000420198	-5.02384	NA	NA	NA	0	1	1	0	2	NA	NA	-4.98426	1.45589	-4.79083	2.07536	NA	NA	NA	NA	6.21997e-07	0.145422	1.66091e-06	0.037953	NA	NA	NA	NA	0.000756072	0.961579	0.00118853	0.997386	NA	NA
ACSL6	NA	NA	NA	Brain_Amygdala	2.83741e-07	0.000298183	-5.13394	Brain_Cerebellum	5.06477e-07	0.000516819	-5.02384	NA	NA	NA	0	1	1	0	2	NA	NA	-4.98426	1.45589	-4.79083	2.07536	NA	NA	NA	NA	6.21997e-07	0.145422	1.66091e-06	0.037953	NA	NA	NA	NA	0.000756072	0.961579	0.00145352	0.99461	NA	NA
ACSL6	NA	NA	NA	Brain_Amygdala	2.83741e-07	0.000298183	-5.13394	Brain_Cortex	5.06477e-07	0.000490432	-5.02384	NA	NA	NA	0	1	1	0	2	NA	NA	-4.98426	1.45589	-4.79083	2.07536	NA	NA	NA	NA	6.21997e-07	0.145422	1.66091e-06	0.037953	NA	NA	NA	NA	0.000756072	0.961579	0.00131757	0.995536	NA	NA
ACSL6	NA	NA	NA	Brain_Amygdala	2.83741e-07	0.000298183	-5.13394	Brain_Frontal_Cortex_BA9	5.06477e-07	0.000591806	5.02384	NA	NA	NA	0	1	1	0	2	NA	NA	-4.98426	1.45589	4.79083	-2.07536	NA	NA	NA	NA	6.21997e-07	0.145422	1.66091e-06	0.037953	NA	NA	NA	NA	0.000756072	0.961579	0.00167174	0.996322	NA	NA
ACSL6	NA	NA	NA	Brain_Amygdala	2.83741e-07	0.000298183	-5.13394	Brain_Hippocampus	5.06477e-07	0.000621954	5.02384	NA	NA	NA	0	1	1	0	2	NA	NA	-4.98426	1.45589	4.79083	-2.07536	NA	NA	NA	NA	6.21997e-07	0.145422	1.66091e-06	0.037953	NA	NA	NA	NA	0.000756072	0.961579	0.00175082	0.993832	NA	NA
ACSL6	NA	NA	NA	Brain_Amygdala	2.83741e-07	0.000298183	-5.13394	Brain_Nucleus_accumbens_basal_ganglia	5.06477e-07	0.000580215	-5.02384	NA	NA	NA	0	1	1	0	2	NA	NA	-4.98426	1.45589	-4.79083	2.07536	NA	NA	NA	NA	6.21997e-07	0.145422	1.66091e-06	0.037953	NA	NA	NA	NA	0.000756072	0.961579	0.00164871	0.982979	NA	NA
ACSL6	NA	NA	NA	Brain_Amygdala	2.83741e-07	0.000298183	-5.13394	Brain_Putamen_basal_ganglia	5.06477e-07	0.000461316	5.02384	NA	NA	NA	0	1	1	0	2	NA	NA	-4.98426	1.45589	4.79083	-2.07536	NA	NA	NA	NA	6.21997e-07	0.145422	1.66091e-06	0.037953	NA	NA	NA	NA	0.000756072	0.961579	0.00124125	0.985604	NA	NA
ACSL6	NA	NA	NA	Brain_Amygdala	2.83741e-07	0.000298183	-5.13394	Brain_Substantia_nigra	5.06477e-07	0.00034719	5.02384	NA	NA	NA	0	1	1	0	2	NA	NA	-4.98426	1.45589	4.79083	-2.07536	NA	NA	NA	NA	6.21997e-07	0.145422	1.66091e-06	0.037953	NA	NA	NA	NA	0.000756072	0.961579	0.00104952	0.995985	NA	NA
ACSL6	NA	NA	NA	Brain_Amygdala	2.83741e-07	0.000298183	-5.13394	Pituitary	5.56984e-06	0.00310014	4.54209	NA	NA	NA	0	1	1	0	2	NA	NA	-4.98426	1.45589	4.245	-2.49597	NA	NA	NA	NA	6.21997e-07	0.145422	2.18591e-05	0.0125613	NA	NA	NA	NA	0.000756072	0.961579	0.00981941	0.998633	NA	NA
ACSL6	NA	NA	NA	Brain_Amygdala	2.83741e-07	0.000298183	-5.13394	Testis	5.06477e-07	0.000554861	-5.02384	NA	NA	NA	0	1	1	0	2	NA	NA	-4.98426	1.45589	-4.79083	2.07536	NA	NA	NA	NA	6.21997e-07	0.145422	1.66091e-06	0.037953	NA	NA	NA	NA	0.000756072	0.961579	0.00160088	0.990044	NA	NA
ACSL6	NA	NA	NA	Brain_Amygdala	2.83741e-07	0.000298183	-5.13394	smultixcan	5.06477e-07	0.000324353	-5.02384	NA	NA	NA	0	1	1	0	2	NA	NA	-4.98426	1.45589	-4.79083	2.07536	NA	NA	NA	NA	6.21997e-07	0.145422	1.66091e-06	0.037953	NA	NA	NA	NA	0.000756072	0.961579	0.00088545	0.993727	NA	NA
ACSL6	NA	NA	NA	Muscle_Skeletal	1.46298e-07	0.000168242	-5.25716	Brain_Amygdala	7.19617e-06	0.00324898	4.4878	NA	NA	NA	0	1	1	0	2	NA	NA	-5.24713	0.56935	4.19209	-2.48174	NA	NA	NA	NA	1.54483e-07	0.569118	2.764e-05	0.0130744	NA	NA	NA	NA	0.000182707	0.998166	0.010692	0.994882	NA	NA
ACSL6	NA	NA	NA	Muscle_Skeletal	1.46298e-07	0.000168242	-5.25716	Brain_Anterior_cingulate_cortex_BA24	5.06477e-07	0.000533947	-5.02384	NA	NA	NA	0	1	1	0	2	NA	NA	-5.24713	0.56935	-4.79083	2.07536	NA	NA	NA	NA	1.54483e-07	0.569118	1.66091e-06	0.037953	NA	NA	NA	NA	0.000182707	0.998166	0.00139756	0.991514	NA	NA
ACSL6	NA	NA	NA	Muscle_Skeletal	1.46298e-07	0.000168242	-5.25716	Brain_Caudate_basal_ganglia	5.06477e-07	0.000596027	5.02384	NA	NA	NA	0	1	1	0	2	NA	NA	-5.24713	0.56935	4.79083	-2.07536	NA	NA	NA	NA	1.54483e-07	0.569118	1.66091e-06	0.037953	NA	NA	NA	NA	0.000182707	0.998166	0.00161804	0.992446	NA	NA
ACSL6	NA	NA	NA	Muscle_Skeletal	1.46298e-07	0.000168242	-5.25716	Brain_Cerebellar_Hemisphere	5.06477e-07	0.000420198	-5.02384	NA	NA	NA	0	1	1	0	2	NA	NA	-5.24713	0.56935	-4.79083	2.07536	NA	NA	NA	NA	1.54483e-07	0.569118	1.66091e-06	0.037953	NA	NA	NA	NA	0.000182707	0.998166	0.00118853	0.997386	NA	NA
ACSL6	NA	NA	NA	Muscle_Skeletal	1.46298e-07	0.000168242	-5.25716	Brain_Cerebellum	5.06477e-07	0.000516819	-5.02384	NA	NA	NA	0	1	1	0	2	NA	NA	-5.24713	0.56935	-4.79083	2.07536	NA	NA	NA	NA	1.54483e-07	0.569118	1.66091e-06	0.037953	NA	NA	NA	NA	0.000182707	0.998166	0.00145352	0.99461	NA	NA
ACSL6	NA	NA	NA	Muscle_Skeletal	1.46298e-07	0.000168242	-5.25716	Brain_Cortex	5.06477e-07	0.000490432	-5.02384	NA	NA	NA	0	1	1	0	2	NA	NA	-5.24713	0.56935	-4.79083	2.07536	NA	NA	NA	NA	1.54483e-07	0.569118	1.66091e-06	0.037953	NA	NA	NA	NA	0.000182707	0.998166	0.00131757	0.995536	NA	NA
ACSL6	NA	NA	NA	Muscle_Skeletal	1.46298e-07	0.000168242	-5.25716	Brain_Frontal_Cortex_BA9	5.06477e-07	0.000591806	5.02384	NA	NA	NA	0	1	1	0	2	NA	NA	-5.24713	0.56935	4.79083	-2.07536	NA	NA	NA	NA	1.54483e-07	0.569118	1.66091e-06	0.037953	NA	NA	NA	NA	0.000182707	0.998166	0.00167174	0.996322	NA	NA
ACSL6	NA	NA	NA	Muscle_Skeletal	1.46298e-07	0.000168242	-5.25716	Brain_Hippocampus	5.06477e-07	0.000621954	5.02384	NA	NA	NA	0	1	1	0	2	NA	NA	-5.24713	0.56935	4.79083	-2.07536	NA	NA	NA	NA	1.54483e-07	0.569118	1.66091e-06	0.037953	NA	NA	NA	NA	0.000182707	0.998166	0.00175082	0.993832	NA	NA
ACSL6	NA	NA	NA	Muscle_Skeletal	1.46298e-07	0.000168242	-5.25716	Brain_Nucleus_accumbens_basal_ganglia	5.06477e-07	0.000580215	-5.02384	NA	NA	NA	0	1	1	0	2	NA	NA	-5.24713	0.56935	-4.79083	2.07536	NA	NA	NA	NA	1.54483e-07	0.569118	1.66091e-06	0.037953	NA	NA	NA	NA	0.000182707	0.998166	0.00164871	0.982979	NA	NA
ACSL6	NA	NA	NA	Muscle_Skeletal	1.46298e-07	0.000168242	-5.25716	Brain_Putamen_basal_ganglia	5.06477e-07	0.000461316	5.02384	NA	NA	NA	0	1	1	0	2	NA	NA	-5.24713	0.56935	4.79083	-2.07536	NA	NA	NA	NA	1.54483e-07	0.569118	1.66091e-06	0.037953	NA	NA	NA	NA	0.000182707	0.998166	0.00124125	0.985604	NA	NA
ACSL6	NA	NA	NA	Muscle_Skeletal	1.46298e-07	0.000168242	-5.25716	Brain_Substantia_nigra	5.06477e-07	0.00034719	5.02384	NA	NA	NA	0	1	1	0	2	NA	NA	-5.24713	0.56935	4.79083	-2.07536	NA	NA	NA	NA	1.54483e-07	0.569118	1.66091e-06	0.037953	NA	NA	NA	NA	0.000182707	0.998166	0.00104952	0.995985	NA	NA
ACSL6	NA	NA	NA	Muscle_Skeletal	1.46298e-07	0.000168242	-5.25716	Pituitary	5.56984e-06	0.00310014	4.54209	NA	NA	NA	0	1	1	0	2	NA	NA	-5.24713	0.56935	4.245	-2.49597	NA	NA	NA	NA	1.54483e-07	0.569118	2.18591e-05	0.0125613	NA	NA	NA	NA	0.000182707	0.998166	0.00981941	0.998633	NA	NA
ACSL6	NA	NA	NA	Muscle_Skeletal	1.46298e-07	0.000168242	-5.25716	Testis	5.06477e-07	0.000554861	-5.02384	NA	NA	NA	0	1	1	0	2	NA	NA	-5.24713	0.56935	-4.79083	2.07536	NA	NA	NA	NA	1.54483e-07	0.569118	1.66091e-06	0.037953	NA	NA	NA	NA	0.000182707	0.998166	0.00160088	0.990044	NA	NA
ACSL6	NA	NA	NA	Muscle_Skeletal	1.46298e-07	0.000168242	-5.25716	smultixcan	5.06477e-07	0.000324353	-5.02384	NA	NA	NA	0	1	1	0	2	NA	NA	-5.24713	0.56935	-4.79083	2.07536	NA	NA	NA	NA	1.54483e-07	0.569118	1.66091e-06	0.037953	NA	NA	NA	NA	0.000182707	0.998166	0.00088545	0.993727	NA	NA
ACSL6	NA	NA	NA	Whole_Blood	1.10299e-06	0.000741757	4.87231	Brain_Amygdala	7.19617e-06	0.00324898	4.4878	NA	NA	NA	0	1	1	0	2	NA	NA	4.64483	-2.0204	4.19209	-2.48174	NA	NA	NA	NA	3.40348e-06	0.0433423	2.764e-05	0.0130744	NA	NA	NA	NA	0.00235798	0.940476	0.010692	0.994882	NA	NA
ACSL6	NA	NA	NA	Whole_Blood	1.10299e-06	0.000741757	4.87231	Brain_Anterior_cingulate_cortex_BA24	5.06477e-07	0.000533947	-5.02384	NA	NA	NA	0	1	1	0	2	NA	NA	4.64483	-2.0204	-4.79083	2.07536	NA	NA	NA	NA	3.40348e-06	0.0433423	1.66091e-06	0.037953	NA	NA	NA	NA	0.00235798	0.940476	0.00139756	0.991514	NA	NA
ACSL6	NA	NA	NA	Whole_Blood	1.10299e-06	0.000741757	4.87231	Brain_Caudate_basal_ganglia	5.06477e-07	0.000596027	5.02384	NA	NA	NA	0	1	1	0	2	NA	NA	4.64483	-2.0204	4.79083	-2.07536	NA	NA	NA	NA	3.40348e-06	0.0433423	1.66091e-06	0.037953	NA	NA	NA	NA	0.00235798	0.940476	0.00161804	0.992446	NA	NA
ACSL6	NA	NA	NA	Whole_Blood	1.10299e-06	0.000741757	4.87231	Brain_Cerebellar_Hemisphere	5.06477e-07	0.000420198	-5.02384	NA	NA	NA	0	1	1	0	2	NA	NA	4.64483	-2.0204	-4.79083	2.07536	NA	NA	NA	NA	3.40348e-06	0.0433423	1.66091e-06	0.037953	NA	NA	NA	NA	0.00235798	0.940476	0.00118853	0.997386	NA	NA
ACSL6	NA	NA	NA	Whole_Blood	1.10299e-06	0.000741757	4.87231	Brain_Cerebellum	5.06477e-07	0.000516819	-5.02384	NA	NA	NA	0	1	1	0	2	NA	NA	4.64483	-2.0204	-4.79083	2.07536	NA	NA	NA	NA	3.40348e-06	0.0433423	1.66091e-06	0.037953	NA	NA	NA	NA	0.00235798	0.940476	0.00145352	0.99461	NA	NA
ACSL6	NA	NA	NA	Whole_Blood	1.10299e-06	0.000741757	4.87231	Brain_Cortex	5.06477e-07	0.000490432	-5.02384	NA	NA	NA	0	1	1	0	2	NA	NA	4.64483	-2.0204	-4.79083	2.07536	NA	NA	NA	NA	3.40348e-06	0.0433423	1.66091e-06	0.037953	NA	NA	NA	NA	0.00235798	0.940476	0.00131757	0.995536	NA	NA
ACSL6	NA	NA	NA	Whole_Blood	1.10299e-06	0.000741757	4.87231	Brain_Frontal_Cortex_BA9	5.06477e-07	0.000591806	5.02384	NA	NA	NA	0	1	1	0	2	NA	NA	4.64483	-2.0204	4.79083	-2.07536	NA	NA	NA	NA	3.40348e-06	0.0433423	1.66091e-06	0.037953	NA	NA	NA	NA	0.00235798	0.940476	0.00167174	0.996322	NA	NA
ACSL6	NA	NA	NA	Whole_Blood	1.10299e-06	0.000741757	4.87231	Brain_Hippocampus	5.06477e-07	0.000621954	5.02384	NA	NA	NA	0	1	1	0	2	NA	NA	4.64483	-2.0204	4.79083	-2.07536	NA	NA	NA	NA	3.40348e-06	0.0433423	1.66091e-06	0.037953	NA	NA	NA	NA	0.00235798	0.940476	0.00175082	0.993832	NA	NA
ACSL6	NA	NA	NA	Whole_Blood	1.10299e-06	0.000741757	4.87231	Brain_Nucleus_accumbens_basal_ganglia	5.06477e-07	0.000580215	-5.02384	NA	NA	NA	0	1	1	0	2	NA	NA	4.64483	-2.0204	-4.79083	2.07536	NA	NA	NA	NA	3.40348e-06	0.0433423	1.66091e-06	0.037953	NA	NA	NA	NA	0.00235798	0.940476	0.00164871	0.982979	NA	NA
ACSL6	NA	NA	NA	Whole_Blood	1.10299e-06	0.000741757	4.87231	Brain_Putamen_basal_ganglia	5.06477e-07	0.000461316	5.02384	NA	NA	NA	0	1	1	0	2	NA	NA	4.64483	-2.0204	4.79083	-2.07536	NA	NA	NA	NA	3.40348e-06	0.0433423	1.66091e-06	0.037953	NA	NA	NA	NA	0.00235798	0.940476	0.00124125	0.985604	NA	NA
ACSL6	NA	NA	NA	Whole_Blood	1.10299e-06	0.000741757	4.87231	Brain_Substantia_nigra	5.06477e-07	0.00034719	5.02384	NA	NA	NA	0	1	1	0	2	NA	NA	4.64483	-2.0204	4.79083	-2.07536	NA	NA	NA	NA	3.40348e-06	0.0433423	1.66091e-06	0.037953	NA	NA	NA	NA	0.00235798	0.940476	0.00104952	0.995985	NA	NA
ACSL6	NA	NA	NA	Whole_Blood	1.10299e-06	0.000741757	4.87231	Pituitary	5.56984e-06	0.00310014	4.54209	NA	NA	NA	0	1	1	0	2	NA	NA	4.64483	-2.0204	4.245	-2.49597	NA	NA	NA	NA	3.40348e-06	0.0433423	2.18591e-05	0.0125613	NA	NA	NA	NA	0.00235798	0.940476	0.00981941	0.998633	NA	NA
ACSL6	NA	NA	NA	Whole_Blood	1.10299e-06	0.000741757	4.87231	Testis	5.06477e-07	0.000554861	-5.02384	NA	NA	NA	0	1	1	0	2	NA	NA	4.64483	-2.0204	-4.79083	2.07536	NA	NA	NA	NA	3.40348e-06	0.0433423	1.66091e-06	0.037953	NA	NA	NA	NA	0.00235798	0.940476	0.00160088	0.990044	NA	NA
ACSL6	NA	NA	NA	Whole_Blood	1.10299e-06	0.000741757	4.87231	smultixcan	5.06477e-07	0.000324353	-5.02384	NA	NA	NA	0	1	1	0	2	NA	NA	4.64483	-2.0204	-4.79083	2.07536	NA	NA	NA	NA	3.40348e-06	0.0433423	1.66091e-06	0.037953	NA	NA	NA	NA	0.00235798	0.940476	0.00088545	0.993727	NA	NA
ACSL6	NA	NA	NA	smultixcan	2.9884e-06	0.000764221	-0.0332324	Brain_Amygdala	7.19617e-06	0.00324898	4.4878	NA	NA	NA	0	1	1	0	2	NA	NA	-0.122153	-0.649653	4.19209	-2.48174	NA	NA	NA	NA	1.87854e-06	0.0279854	2.764e-05	0.0130744	NA	NA	NA	NA	0.000516588	0.965826	0.010692	0.994882	NA	NA
ACSL6	NA	NA	NA	smultixcan	2.9884e-06	0.000764221	-0.0332324	Brain_Anterior_cingulate_cortex_BA24	5.06477e-07	0.000533947	-5.02384	NA	NA	NA	0	1	1	0	2	NA	NA	-0.122153	-0.649653	-4.79083	2.07536	NA	NA	NA	NA	1.87854e-06	0.0279854	1.66091e-06	0.037953	NA	NA	NA	NA	0.000516588	0.965826	0.00139756	0.991514	NA	NA
ACSL6	NA	NA	NA	smultixcan	2.9884e-06	0.000764221	-0.0332324	Brain_Caudate_basal_ganglia	5.06477e-07	0.000596027	5.02384	NA	NA	NA	0	1	1	0	2	NA	NA	-0.122153	-0.649653	4.79083	-2.07536	NA	NA	NA	NA	1.87854e-06	0.0279854	1.66091e-06	0.037953	NA	NA	NA	NA	0.000516588	0.965826	0.00161804	0.992446	NA	NA
ACSL6	NA	NA	NA	smultixcan	2.9884e-06	0.000764221	-0.0332324	Brain_Cerebellar_Hemisphere	5.06477e-07	0.000420198	-5.02384	NA	NA	NA	0	1	1	0	2	NA	NA	-0.122153	-0.649653	-4.79083	2.07536	NA	NA	NA	NA	1.87854e-06	0.0279854	1.66091e-06	0.037953	NA	NA	NA	NA	0.000516588	0.965826	0.00118853	0.997386	NA	NA
ACSL6	NA	NA	NA	smultixcan	2.9884e-06	0.000764221	-0.0332324	Brain_Cerebellum	5.06477e-07	0.000516819	-5.02384	NA	NA	NA	0	1	1	0	2	NA	NA	-0.122153	-0.649653	-4.79083	2.07536	NA	NA	NA	NA	1.87854e-06	0.0279854	1.66091e-06	0.037953	NA	NA	NA	NA	0.000516588	0.965826	0.00145352	0.99461	NA	NA
ACSL6	NA	NA	NA	smultixcan	2.9884e-06	0.000764221	-0.0332324	Brain_Cortex	5.06477e-07	0.000490432	-5.02384	NA	NA	NA	0	1	1	0	2	NA	NA	-0.122153	-0.649653	-4.79083	2.07536	NA	NA	NA	NA	1.87854e-06	0.0279854	1.66091e-06	0.037953	NA	NA	NA	NA	0.000516588	0.965826	0.00131757	0.995536	NA	NA
ACSL6	NA	NA	NA	smultixcan	2.9884e-06	0.000764221	-0.0332324	Brain_Frontal_Cortex_BA9	5.06477e-07	0.000591806	5.02384	NA	NA	NA	0	1	1	0	2	NA	NA	-0.122153	-0.649653	4.79083	-2.07536	NA	NA	NA	NA	1.87854e-06	0.0279854	1.66091e-06	0.037953	NA	NA	NA	NA	0.000516588	0.965826	0.00167174	0.996322	NA	NA
ACSL6	NA	NA	NA	smultixcan	2.9884e-06	0.000764221	-0.0332324	Brain_Hippocampus	5.06477e-07	0.000621954	5.02384	NA	NA	NA	0	1	1	0	2	NA	NA	-0.122153	-0.649653	4.79083	-2.07536	NA	NA	NA	NA	1.87854e-06	0.0279854	1.66091e-06	0.037953	NA	NA	NA	NA	0.000516588	0.965826	0.00175082	0.993832	NA	NA
ACSL6	NA	NA	NA	smultixcan	2.9884e-06	0.000764221	-0.0332324	Brain_Nucleus_accumbens_basal_ganglia	5.06477e-07	0.000580215	-5.02384	NA	NA	NA	0	1	1	0	2	NA	NA	-0.122153	-0.649653	-4.79083	2.07536	NA	NA	NA	NA	1.87854e-06	0.0279854	1.66091e-06	0.037953	NA	NA	NA	NA	0.000516588	0.965826	0.00164871	0.982979	NA	NA
ACSL6	NA	NA	NA	smultixcan	2.9884e-06	0.000764221	-0.0332324	Brain_Putamen_basal_ganglia	5.06477e-07	0.000461316	5.02384	NA	NA	NA	0	1	1	0	2	NA	NA	-0.122153	-0.649653	4.79083	-2.07536	NA	NA	NA	NA	1.87854e-06	0.0279854	1.66091e-06	0.037953	NA	NA	NA	NA	0.000516588	0.965826	0.00124125	0.985604	NA	NA
ACSL6	NA	NA	NA	smultixcan	2.9884e-06	0.000764221	-0.0332324	Brain_Substantia_nigra	5.06477e-07	0.00034719	5.02384	NA	NA	NA	0	1	1	0	2	NA	NA	-0.122153	-0.649653	4.79083	-2.07536	NA	NA	NA	NA	1.87854e-06	0.0279854	1.66091e-06	0.037953	NA	NA	NA	NA	0.000516588	0.965826	0.00104952	0.995985	NA	NA
ACSL6	NA	NA	NA	smultixcan	2.9884e-06	0.000764221	-0.0332324	Pituitary	5.56984e-06	0.00310014	4.54209	NA	NA	NA	0	1	1	0	2	NA	NA	-0.122153	-0.649653	4.245	-2.49597	NA	NA	NA	NA	1.87854e-06	0.0279854	2.18591e-05	0.0125613	NA	NA	NA	NA	0.000516588	0.965826	0.00981941	0.998633	NA	NA
ACSL6	NA	NA	NA	smultixcan	2.9884e-06	0.000764221	-0.0332324	Testis	5.06477e-07	0.000554861	-5.02384	NA	NA	NA	0	1	1	0	2	NA	NA	-0.122153	-0.649653	-4.79083	2.07536	NA	NA	NA	NA	1.87854e-06	0.0279854	1.66091e-06	0.037953	NA	NA	NA	NA	0.000516588	0.965826	0.00160088	0.990044	NA	NA
ACSL6	NA	NA	NA	smultixcan	2.9884e-06	0.000764221	-0.0332324	smultixcan	5.06477e-07	0.000324353	-5.02384	NA	NA	NA	0	1	1	0	2	NA	NA	-0.122153	-0.649653	-4.79083	2.07536	NA	NA	NA	NA	1.87854e-06	0.0279854	1.66091e-06	0.037953	NA	NA	NA	NA	0.000516588	0.965826	0.00088545	0.993727	NA	NA
ADAM15	NA	NA	NA	Lung	8.24125e-08	0.000105488	-5.36177	Adipose_Subcutaneous	3.50277e-06	0.00178636	4.6389	NA	NA	NA	0	1	1	0	2	NA	NA	-5.36395	0.29902	4.73678	1.35152	NA	NA	NA	NA	8.14196e-08	0.764925	2.17144e-06	0.176529	NA	NA	NA	NA	0.000105477	0.996125	0.00124901	0.992931	NA	NA
ADAM15	NA	NA	NA	Lung	8.24125e-08	0.000105488	-5.36177	Adipose_Visceral_Omentum	6.20658e-06	0.00287197	4.51923	NA	NA	NA	0	1	1	0	2	NA	NA	-5.36395	0.29902	4.5936	1.26558	NA	NA	NA	NA	8.14196e-08	0.764925	4.35674e-06	0.205665	NA	NA	NA	NA	0.000105477	0.996125	0.00213916	0.994572	NA	NA
ADAM15	NA	NA	NA	Lung	8.24125e-08	0.000105488	-5.36177	Adrenal_Gland	3.60682e-06	0.0026167	4.63284	NA	NA	NA	0	1	1	0	2	NA	NA	-5.36395	0.29902	4.71235	1.29091	NA	NA	NA	NA	8.14196e-08	0.764925	2.44876e-06	0.196734	NA	NA	NA	NA	0.000105477	0.996125	0.00197414	0.996478	NA	NA
ADAM15	NA	NA	NA	Lung	8.24125e-08	0.000105488	-5.36177	Artery_Tibial	1.69291e-05	0.00730323	4.30196	NA	NA	NA	0	1	1	0	2	NA	NA	-5.36395	0.29902	4.3427	1.13253	NA	NA	NA	NA	8.14196e-08	0.764925	1.40741e-05	0.257414	NA	NA	NA	NA	0.000105477	0.996125	0.00575175	0.99842	NA	NA
ADAM15	NA	NA	NA	Lung	8.24125e-08	0.000105488	-5.36177	Brain_Caudate_basal_ganglia	4.39336e-06	0.00264812	4.59185	NA	NA	NA	0	1	1	0	2	NA	NA	-5.36395	0.29902	4.69064	1.18684	NA	NA	NA	NA	8.14196e-08	0.764925	2.72352e-06	0.235291	NA	NA	NA	NA	0.000105477	0.996125	0.00209043	0.992446	NA	NA
ADAM15	NA	NA	NA	Lung	8.24125e-08	0.000105488	-5.36177	Brain_Cerebellar_Hemisphere	1.12283e-05	0.00465778	4.39206	NA	NA	NA	0	1	1	0	2	NA	NA	-5.36395	0.29902	4.5189	0.683444	NA	NA	NA	NA	8.14196e-08	0.764925	6.21619e-06	0.494326	NA	NA	NA	NA	0.000105477	0.996125	0.00312819	0.997386	NA	NA
ADAM15	NA	NA	NA	Lung	8.24125e-08	0.000105488	-5.36177	Brain_Cortex	3.37225e-06	0.00212632	4.64674	NA	NA	NA	0	1	1	0	2	NA	NA	-5.36395	0.29902	4.85611	1.25061	NA	NA	NA	NA	8.14196e-08	0.764925	1.19712e-06	0.211077	NA	NA	NA	NA	0.000105477	0.996125	0.00100721	0.995536	NA	NA
ADAM15	NA	NA	NA	Lung	8.24125e-08	0.000105488	-5.36177	Brain_Frontal_Cortex_BA9	4.05406e-06	0.00277775	4.60859	NA	NA	NA	0	1	1	0	2	NA	NA	-5.36395	0.29902	4.70244	1.18857	NA	NA	NA	NA	8.14196e-08	0.764925	2.57073e-06	0.234608	NA	NA	NA	NA	0.000105477	0.996125	0.00196022	0.996322	NA	NA
ADAM15	NA	NA	NA	Lung	8.24125e-08	0.000105488	-5.36177	Brain_Nucleus_accumbens_basal_ganglia	2.26269e-06	0.00190088	4.72842	NA	NA	NA	0	1	1	0	2	NA	NA	-5.36395	0.29902	4.92577	1.15528	NA	NA	NA	NA	8.14196e-08	0.764925	8.40281e-07	0.247976	NA	NA	NA	NA	0.000105477	0.996125	0.00108434	0.982979	NA	NA
ADAM15	NA	NA	NA	Lung	8.24125e-08	0.000105488	-5.36177	Brain_Putamen_basal_ganglia	9.7706e-07	0.000821482	4.8962	NA	NA	NA	0	1	1	0	2	NA	NA	-5.36395	0.29902	5.07774	1.02593	NA	NA	NA	NA	8.14196e-08	0.764925	3.81945e-07	0.304925	NA	NA	NA	NA	0.000105477	0.996125	0.000342528	0.986038	NA	NA
ADAM15	NA	NA	NA	Lung	8.24125e-08	0.000105488	-5.36177	Breast_Mammary_Tissue	5.82558e-06	0.00252139	4.53262	NA	NA	NA	0	1	1	0	2	NA	NA	-5.36395	0.29902	4.62199	1.29439	NA	NA	NA	NA	8.14196e-08	0.764925	3.80078e-06	0.19553	NA	NA	NA	NA	0.000105477	0.996125	0.00175027	0.992513	NA	NA
ADAM15	NA	NA	NA	Lung	8.24125e-08	0.000105488	-5.36177	Colon_Sigmoid	4.00948e-06	0.00280179	4.61089	NA	NA	NA	0	1	1	0	2	NA	NA	-5.36395	0.29902	4.69271	1.27102	NA	NA	NA	NA	8.14196e-08	0.764925	2.69614e-06	0.203721	NA	NA	NA	NA	0.000105477	0.996125	0.00206882	0.99906	NA	NA
ADAM15	NA	NA	NA	Lung	8.24125e-08	0.000105488	-5.36177	Esophagus_Mucosa	8.69291e-06	0.00417912	4.44737	NA	NA	NA	0	1	1	0	2	NA	NA	-5.36395	0.29902	4.7061	1.63261	NA	NA	NA	NA	8.14196e-08	0.764925	2.52505e-06	0.102552	NA	NA	NA	NA	0.000105477	0.996125	0.00158874	0.992867	NA	NA
ADAM15	NA	NA	NA	Lung	8.24125e-08	0.000105488	-5.36177	Esophagus_Muscularis	4.57926e-06	0.00248504	4.58319	NA	NA	NA	0	1	1	0	2	NA	NA	-5.36395	0.29902	4.66328	1.27589	NA	NA	NA	NA	8.14196e-08	0.764925	3.11204e-06	0.201995	NA	NA	NA	NA	0.000105477	0.996125	0.00218093	0.994083	NA	NA
ADAM15	NA	NA	NA	Lung	8.24125e-08	0.000105488	-5.36177	Heart_Atrial_Appendage	9.92161e-06	0.00500669	4.41887	NA	NA	NA	0	1	1	0	2	NA	NA	-5.36395	0.29902	4.48079	1.24158	NA	NA	NA	NA	8.14196e-08	0.764925	7.43671e-06	0.214393	NA	NA	NA	NA	0.000105477	0.996125	0.00388936	0.986189	NA	NA
ADAM15	NA	NA	NA	Lung	8.24125e-08	0.000105488	-5.36177	Nerve_Tibial	4.93137e-06	0.00238312	4.56769	NA	NA	NA	0	1	1	0	2	NA	NA	-5.36395	0.29902	4.65116	1.28524	NA	NA	NA	NA	8.14196e-08	0.764925	3.30078e-06	0.198708	NA	NA	NA	NA	0.000105477	0.996125	0.00198222	0.989344	NA	NA
ADAM15	NA	NA	NA	Lung	8.24125e-08	0.000105488	-5.36177	Prostate	3.70933e-06	0.0022503	4.62704	NA	NA	NA	0	1	1	0	2	NA	NA	-5.36395	0.29902	4.71724	1.34574	NA	NA	NA	NA	8.14196e-08	0.764925	2.39061e-06	0.178386	NA	NA	NA	NA	0.000105477	0.996125	0.00168552	0.990782	NA	NA
ADAM15	NA	NA	NA	Lung	8.24125e-08	0.000105488	-5.36177	Skin_Not_Sun_Exposed_Suprapubic	1.61207e-05	0.00571315	4.31279	NA	NA	NA	0	1	1	0	2	NA	NA	-5.36395	0.29902	4.4444	1.28915	NA	NA	NA	NA	8.14196e-08	0.764925	8.81369e-06	0.197347	NA	NA	NA	NA	0.000105477	0.996125	0.00349945	0.997342	NA	NA
ADAM15	NA	NA	NA	Lung	8.24125e-08	0.000105488	-5.36177	Skin_Sun_Exposed_Lower_leg	1.32262e-05	0.00504677	4.35633	NA	NA	NA	0	1	1	0	2	NA	NA	-5.36395	0.29902	4.49098	1.20851	NA	NA	NA	NA	8.14196e-08	0.764925	7.08946e-06	0.226853	NA	NA	NA	NA	0.000105477	0.996125	0.00317319	0.99598	NA	NA
ADAM15	NA	NA	NA	Lung	8.24125e-08	0.000105488	-5.36177	Testis	2.97008e-06	0.00235917	4.67288	NA	NA	NA	0	1	1	0	2	NA	NA	-5.36395	0.29902	4.78042	1.30823	NA	NA	NA	NA	8.14196e-08	0.764925	1.74925e-06	0.190796	NA	NA	NA	NA	0.000105477	0.996125	0.00165696	0.990044	NA	NA
ADAM15	NA	NA	NA	Lung	8.24125e-08	0.000105488	-5.36177	Thyroid	4.43115e-06	0.00209369	4.59006	NA	NA	NA	0	1	1	0	2	NA	NA	-5.36395	0.29902	4.68576	1.31446	NA	NA	NA	NA	8.14196e-08	0.764925	2.78929e-06	0.188692	NA	NA	NA	NA	0.000105477	0.996125	0.0014484	0.996082	NA	NA
ADAM15	NA	NA	NA	Lung	8.24125e-08	0.000105488	-5.36177	Vagina	6.63703e-06	0.00332409	4.50501	NA	NA	NA	0	1	1	0	2	NA	NA	-5.36395	0.29902	4.59944	1.31591	NA	NA	NA	NA	8.14196e-08	0.764925	4.23636e-06	0.188205	NA	NA	NA	NA	0.000105477	0.996125	0.00253696	0.994894	NA	NA
ADAM15	NA	NA	NA	Lung	8.24125e-08	0.000105488	-5.36177	Whole_Blood	1.43206e-05	0.00679406	4.33889	NA	NA	NA	0	1	1	0	2	NA	NA	-5.36395	0.29902	4.4719	1.16672	NA	NA	NA	NA	8.14196e-08	0.764925	7.75293e-06	0.243322	NA	NA	NA	NA	0.000105477	0.996125	0.00418809	0.995329	NA	NA
ADAM15	NA	NA	NA	Lung	8.24125e-08	0.000105488	-5.36177	smultixcan	1.27565e-05	0.00483122	2.74211	NA	NA	NA	0	1	1	0	2	NA	NA	-5.36395	0.29902	2.7514	0.320251	NA	NA	NA	NA	8.14196e-08	0.764925	9.70565e-06	0.28323	NA	NA	NA	NA	0.000105477	0.996125	0.00375846	0.999267	NA	NA
ADAM15	NA	NA	NA	Muscle_Skeletal	7.87567e-08	0.000100634	5.36995	Adipose_Subcutaneous	3.50277e-06	0.00178636	4.6389	NA	NA	NA	0	1	1	0	2	NA	NA	5.53903	1.25876	4.73678	1.35152	NA	NA	NA	NA	3.0415e-08	0.208117	2.17144e-06	0.176529	NA	NA	NA	NA	4.49647e-05	0.982206	0.00124901	0.992931	NA	NA
ADAM15	NA	NA	NA	Muscle_Skeletal	7.87567e-08	0.000100634	5.36995	Adipose_Visceral_Omentum	6.20658e-06	0.00287197	4.51923	NA	NA	NA	0	1	1	0	2	NA	NA	5.53903	1.25876	4.5936	1.26558	NA	NA	NA	NA	3.0415e-08	0.208117	4.35674e-06	0.205665	NA	NA	NA	NA	4.49647e-05	0.982206	0.00213916	0.994572	NA	NA
ADAM15	NA	NA	NA	Muscle_Skeletal	7.87567e-08	0.000100634	5.36995	Adrenal_Gland	3.60682e-06	0.0026167	4.63284	NA	NA	NA	0	1	1	0	2	NA	NA	5.53903	1.25876	4.71235	1.29091	NA	NA	NA	NA	3.0415e-08	0.208117	2.44876e-06	0.196734	NA	NA	NA	NA	4.49647e-05	0.982206	0.00197414	0.996478	NA	NA
ADAM15	NA	NA	NA	Muscle_Skeletal	7.87567e-08	0.000100634	5.36995	Artery_Tibial	1.69291e-05	0.00730323	4.30196	NA	NA	NA	0	1	1	0	2	NA	NA	5.53903	1.25876	4.3427	1.13253	NA	NA	NA	NA	3.0415e-08	0.208117	1.40741e-05	0.257414	NA	NA	NA	NA	4.49647e-05	0.982206	0.00575175	0.99842	NA	NA
ADAM15	NA	NA	NA	Muscle_Skeletal	7.87567e-08	0.000100634	5.36995	Brain_Caudate_basal_ganglia	4.39336e-06	0.00264812	4.59185	NA	NA	NA	0	1	1	0	2	NA	NA	5.53903	1.25876	4.69064	1.18684	NA	NA	NA	NA	3.0415e-08	0.208117	2.72352e-06	0.235291	NA	NA	NA	NA	4.49647e-05	0.982206	0.00209043	0.992446	NA	NA
ADAM15	NA	NA	NA	Muscle_Skeletal	7.87567e-08	0.000100634	5.36995	Brain_Cerebellar_Hemisphere	1.12283e-05	0.00465778	4.39206	NA	NA	NA	0	1	1	0	2	NA	NA	5.53903	1.25876	4.5189	0.683444	NA	NA	NA	NA	3.0415e-08	0.208117	6.21619e-06	0.494326	NA	NA	NA	NA	4.49647e-05	0.982206	0.00312819	0.997386	NA	NA
ADAM15	NA	NA	NA	Muscle_Skeletal	7.87567e-08	0.000100634	5.36995	Brain_Cortex	3.37225e-06	0.00212632	4.64674	NA	NA	NA	0	1	1	0	2	NA	NA	5.53903	1.25876	4.85611	1.25061	NA	NA	NA	NA	3.0415e-08	0.208117	1.19712e-06	0.211077	NA	NA	NA	NA	4.49647e-05	0.982206	0.00100721	0.995536	NA	NA
ADAM15	NA	NA	NA	Muscle_Skeletal	7.87567e-08	0.000100634	5.36995	Brain_Frontal_Cortex_BA9	4.05406e-06	0.00277775	4.60859	NA	NA	NA	0	1	1	0	2	NA	NA	5.53903	1.25876	4.70244	1.18857	NA	NA	NA	NA	3.0415e-08	0.208117	2.57073e-06	0.234608	NA	NA	NA	NA	4.49647e-05	0.982206	0.00196022	0.996322	NA	NA
ADAM15	NA	NA	NA	Muscle_Skeletal	7.87567e-08	0.000100634	5.36995	Brain_Nucleus_accumbens_basal_ganglia	2.26269e-06	0.00190088	4.72842	NA	NA	NA	0	1	1	0	2	NA	NA	5.53903	1.25876	4.92577	1.15528	NA	NA	NA	NA	3.0415e-08	0.208117	8.40281e-07	0.247976	NA	NA	NA	NA	4.49647e-05	0.982206	0.00108434	0.982979	NA	NA
ADAM15	NA	NA	NA	Muscle_Skeletal	7.87567e-08	0.000100634	5.36995	Brain_Putamen_basal_ganglia	9.7706e-07	0.000821482	4.8962	NA	NA	NA	0	1	1	0	2	NA	NA	5.53903	1.25876	5.07774	1.02593	NA	NA	NA	NA	3.0415e-08	0.208117	3.81945e-07	0.304925	NA	NA	NA	NA	4.49647e-05	0.982206	0.000342528	0.986038	NA	NA
ADAM15	NA	NA	NA	Muscle_Skeletal	7.87567e-08	0.000100634	5.36995	Breast_Mammary_Tissue	5.82558e-06	0.00252139	4.53262	NA	NA	NA	0	1	1	0	2	NA	NA	5.53903	1.25876	4.62199	1.29439	NA	NA	NA	NA	3.0415e-08	0.208117	3.80078e-06	0.19553	NA	NA	NA	NA	4.49647e-05	0.982206	0.00175027	0.992513	NA	NA
ADAM15	NA	NA	NA	Muscle_Skeletal	7.87567e-08	0.000100634	5.36995	Colon_Sigmoid	4.00948e-06	0.00280179	4.61089	NA	NA	NA	0	1	1	0	2	NA	NA	5.53903	1.25876	4.69271	1.27102	NA	NA	NA	NA	3.0415e-08	0.208117	2.69614e-06	0.203721	NA	NA	NA	NA	4.49647e-05	0.982206	0.00206882	0.99906	NA	NA
ADAM15	NA	NA	NA	Muscle_Skeletal	7.87567e-08	0.000100634	5.36995	Esophagus_Mucosa	8.69291e-06	0.00417912	4.44737	NA	NA	NA	0	1	1	0	2	NA	NA	5.53903	1.25876	4.7061	1.63261	NA	NA	NA	NA	3.0415e-08	0.208117	2.52505e-06	0.102552	NA	NA	NA	NA	4.49647e-05	0.982206	0.00158874	0.992867	NA	NA
ADAM15	NA	NA	NA	Muscle_Skeletal	7.87567e-08	0.000100634	5.36995	Esophagus_Muscularis	4.57926e-06	0.00248504	4.58319	NA	NA	NA	0	1	1	0	2	NA	NA	5.53903	1.25876	4.66328	1.27589	NA	NA	NA	NA	3.0415e-08	0.208117	3.11204e-06	0.201995	NA	NA	NA	NA	4.49647e-05	0.982206	0.00218093	0.994083	NA	NA
ADAM15	NA	NA	NA	Muscle_Skeletal	7.87567e-08	0.000100634	5.36995	Heart_Atrial_Appendage	9.92161e-06	0.00500669	4.41887	NA	NA	NA	0	1	1	0	2	NA	NA	5.53903	1.25876	4.48079	1.24158	NA	NA	NA	NA	3.0415e-08	0.208117	7.43671e-06	0.214393	NA	NA	NA	NA	4.49647e-05	0.982206	0.00388936	0.986189	NA	NA
ADAM15	NA	NA	NA	Muscle_Skeletal	7.87567e-08	0.000100634	5.36995	Nerve_Tibial	4.93137e-06	0.00238312	4.56769	NA	NA	NA	0	1	1	0	2	NA	NA	5.53903	1.25876	4.65116	1.28524	NA	NA	NA	NA	3.0415e-08	0.208117	3.30078e-06	0.198708	NA	NA	NA	NA	4.49647e-05	0.982206	0.00198222	0.989344	NA	NA
ADAM15	NA	NA	NA	Muscle_Skeletal	7.87567e-08	0.000100634	5.36995	Prostate	3.70933e-06	0.0022503	4.62704	NA	NA	NA	0	1	1	0	2	NA	NA	5.53903	1.25876	4.71724	1.34574	NA	NA	NA	NA	3.0415e-08	0.208117	2.39061e-06	0.178386	NA	NA	NA	NA	4.49647e-05	0.982206	0.00168552	0.990782	NA	NA
ADAM15	NA	NA	NA	Muscle_Skeletal	7.87567e-08	0.000100634	5.36995	Skin_Not_Sun_Exposed_Suprapubic	1.61207e-05	0.00571315	4.31279	NA	NA	NA	0	1	1	0	2	NA	NA	5.53903	1.25876	4.4444	1.28915	NA	NA	NA	NA	3.0415e-08	0.208117	8.81369e-06	0.197347	NA	NA	NA	NA	4.49647e-05	0.982206	0.00349945	0.997342	NA	NA
ADAM15	NA	NA	NA	Muscle_Skeletal	7.87567e-08	0.000100634	5.36995	Skin_Sun_Exposed_Lower_leg	1.32262e-05	0.00504677	4.35633	NA	NA	NA	0	1	1	0	2	NA	NA	5.53903	1.25876	4.49098	1.20851	NA	NA	NA	NA	3.0415e-08	0.208117	7.08946e-06	0.226853	NA	NA	NA	NA	4.49647e-05	0.982206	0.00317319	0.99598	NA	NA
ADAM15	NA	NA	NA	Muscle_Skeletal	7.87567e-08	0.000100634	5.36995	Testis	2.97008e-06	0.00235917	4.67288	NA	NA	NA	0	1	1	0	2	NA	NA	5.53903	1.25876	4.78042	1.30823	NA	NA	NA	NA	3.0415e-08	0.208117	1.74925e-06	0.190796	NA	NA	NA	NA	4.49647e-05	0.982206	0.00165696	0.990044	NA	NA
ADAM15	NA	NA	NA	Muscle_Skeletal	7.87567e-08	0.000100634	5.36995	Thyroid	4.43115e-06	0.00209369	4.59006	NA	NA	NA	0	1	1	0	2	NA	NA	5.53903	1.25876	4.68576	1.31446	NA	NA	NA	NA	3.0415e-08	0.208117	2.78929e-06	0.188692	NA	NA	NA	NA	4.49647e-05	0.982206	0.0014484	0.996082	NA	NA
ADAM15	NA	NA	NA	Muscle_Skeletal	7.87567e-08	0.000100634	5.36995	Vagina	6.63703e-06	0.00332409	4.50501	NA	NA	NA	0	1	1	0	2	NA	NA	5.53903	1.25876	4.59944	1.31591	NA	NA	NA	NA	3.0415e-08	0.208117	4.23636e-06	0.188205	NA	NA	NA	NA	4.49647e-05	0.982206	0.00253696	0.994894	NA	NA
ADAM15	NA	NA	NA	Muscle_Skeletal	7.87567e-08	0.000100634	5.36995	Whole_Blood	1.43206e-05	0.00679406	4.33889	NA	NA	NA	0	1	1	0	2	NA	NA	5.53903	1.25876	4.4719	1.16672	NA	NA	NA	NA	3.0415e-08	0.208117	7.75293e-06	0.243322	NA	NA	NA	NA	4.49647e-05	0.982206	0.00418809	0.995329	NA	NA
ADAM15	NA	NA	NA	Muscle_Skeletal	7.87567e-08	0.000100634	5.36995	smultixcan	1.27565e-05	0.00483122	2.74211	NA	NA	NA	0	1	1	0	2	NA	NA	5.53903	1.25876	2.7514	0.320251	NA	NA	NA	NA	3.0415e-08	0.208117	9.70565e-06	0.28323	NA	NA	NA	NA	4.49647e-05	0.982206	0.00375846	0.999267	NA	NA
ADAM15	NA	NA	NA	smultixcan	1.42236e-10	1.03059e-07	1.94143	Adipose_Subcutaneous	3.50277e-06	0.00178636	4.6389	NA	NA	NA	0	1	1	0	2	NA	NA	2.10875	1.08541	4.73678	1.35152	NA	NA	NA	NA	2.80524e-11	0.5584	2.17144e-06	0.176529	NA	NA	NA	NA	2.18809e-08	0.999496	0.00124901	0.992931	NA	NA
ADAM15	NA	NA	NA	smultixcan	1.42236e-10	1.03059e-07	1.94143	Adipose_Visceral_Omentum	6.20658e-06	0.00287197	4.51923	NA	NA	NA	0	1	1	0	2	NA	NA	2.10875	1.08541	4.5936	1.26558	NA	NA	NA	NA	2.80524e-11	0.5584	4.35674e-06	0.205665	NA	NA	NA	NA	2.18809e-08	0.999496	0.00213916	0.994572	NA	NA
ADAM15	NA	NA	NA	smultixcan	1.42236e-10	1.03059e-07	1.94143	Adrenal_Gland	3.60682e-06	0.0026167	4.63284	NA	NA	NA	0	1	1	0	2	NA	NA	2.10875	1.08541	4.71235	1.29091	NA	NA	NA	NA	2.80524e-11	0.5584	2.44876e-06	0.196734	NA	NA	NA	NA	2.18809e-08	0.999496	0.00197414	0.996478	NA	NA
ADAM15	NA	NA	NA	smultixcan	1.42236e-10	1.03059e-07	1.94143	Artery_Tibial	1.69291e-05	0.00730323	4.30196	NA	NA	NA	0	1	1	0	2	NA	NA	2.10875	1.08541	4.3427	1.13253	NA	NA	NA	NA	2.80524e-11	0.5584	1.40741e-05	0.257414	NA	NA	NA	NA	2.18809e-08	0.999496	0.00575175	0.99842	NA	NA
ADAM15	NA	NA	NA	smultixcan	1.42236e-10	1.03059e-07	1.94143	Brain_Caudate_basal_ganglia	4.39336e-06	0.00264812	4.59185	NA	NA	NA	0	1	1	0	2	NA	NA	2.10875	1.08541	4.69064	1.18684	NA	NA	NA	NA	2.80524e-11	0.5584	2.72352e-06	0.235291	NA	NA	NA	NA	2.18809e-08	0.999496	0.00209043	0.992446	NA	NA
ADAM15	NA	NA	NA	smultixcan	1.42236e-10	1.03059e-07	1.94143	Brain_Cerebellar_Hemisphere	1.12283e-05	0.00465778	4.39206	NA	NA	NA	0	1	1	0	2	NA	NA	2.10875	1.08541	4.5189	0.683444	NA	NA	NA	NA	2.80524e-11	0.5584	6.21619e-06	0.494326	NA	NA	NA	NA	2.18809e-08	0.999496	0.00312819	0.997386	NA	NA
ADAM15	NA	NA	NA	smultixcan	1.42236e-10	1.03059e-07	1.94143	Brain_Cortex	3.37225e-06	0.00212632	4.64674	NA	NA	NA	0	1	1	0	2	NA	NA	2.10875	1.08541	4.85611	1.25061	NA	NA	NA	NA	2.80524e-11	0.5584	1.19712e-06	0.211077	NA	NA	NA	NA	2.18809e-08	0.999496	0.00100721	0.995536	NA	NA
ADAM15	NA	NA	NA	smultixcan	1.42236e-10	1.03059e-07	1.94143	Brain_Frontal_Cortex_BA9	4.05406e-06	0.00277775	4.60859	NA	NA	NA	0	1	1	0	2	NA	NA	2.10875	1.08541	4.70244	1.18857	NA	NA	NA	NA	2.80524e-11	0.5584	2.57073e-06	0.234608	NA	NA	NA	NA	2.18809e-08	0.999496	0.00196022	0.996322	NA	NA
ADAM15	NA	NA	NA	smultixcan	1.42236e-10	1.03059e-07	1.94143	Brain_Nucleus_accumbens_basal_ganglia	2.26269e-06	0.00190088	4.72842	NA	NA	NA	0	1	1	0	2	NA	NA	2.10875	1.08541	4.92577	1.15528	NA	NA	NA	NA	2.80524e-11	0.5584	8.40281e-07	0.247976	NA	NA	NA	NA	2.18809e-08	0.999496	0.00108434	0.982979	NA	NA
ADAM15	NA	NA	NA	smultixcan	1.42236e-10	1.03059e-07	1.94143	Brain_Putamen_basal_ganglia	9.7706e-07	0.000821482	4.8962	NA	NA	NA	0	1	1	0	2	NA	NA	2.10875	1.08541	5.07774	1.02593	NA	NA	NA	NA	2.80524e-11	0.5584	3.81945e-07	0.304925	NA	NA	NA	NA	2.18809e-08	0.999496	0.000342528	0.986038	NA	NA
ADAM15	NA	NA	NA	smultixcan	1.42236e-10	1.03059e-07	1.94143	Breast_Mammary_Tissue	5.82558e-06	0.00252139	4.53262	NA	NA	NA	0	1	1	0	2	NA	NA	2.10875	1.08541	4.62199	1.29439	NA	NA	NA	NA	2.80524e-11	0.5584	3.80078e-06	0.19553	NA	NA	NA	NA	2.18809e-08	0.999496	0.00175027	0.992513	NA	NA
ADAM15	NA	NA	NA	smultixcan	1.42236e-10	1.03059e-07	1.94143	Colon_Sigmoid	4.00948e-06	0.00280179	4.61089	NA	NA	NA	0	1	1	0	2	NA	NA	2.10875	1.08541	4.69271	1.27102	NA	NA	NA	NA	2.80524e-11	0.5584	2.69614e-06	0.203721	NA	NA	NA	NA	2.18809e-08	0.999496	0.00206882	0.99906	NA	NA
ADAM15	NA	NA	NA	smultixcan	1.42236e-10	1.03059e-07	1.94143	Esophagus_Mucosa	8.69291e-06	0.00417912	4.44737	NA	NA	NA	0	1	1	0	2	NA	NA	2.10875	1.08541	4.7061	1.63261	NA	NA	NA	NA	2.80524e-11	0.5584	2.52505e-06	0.102552	NA	NA	NA	NA	2.18809e-08	0.999496	0.00158874	0.992867	NA	NA
ADAM15	NA	NA	NA	smultixcan	1.42236e-10	1.03059e-07	1.94143	Esophagus_Muscularis	4.57926e-06	0.00248504	4.58319	NA	NA	NA	0	1	1	0	2	NA	NA	2.10875	1.08541	4.66328	1.27589	NA	NA	NA	NA	2.80524e-11	0.5584	3.11204e-06	0.201995	NA	NA	NA	NA	2.18809e-08	0.999496	0.00218093	0.994083	NA	NA
ADAM15	NA	NA	NA	smultixcan	1.42236e-10	1.03059e-07	1.94143	Heart_Atrial_Appendage	9.92161e-06	0.00500669	4.41887	NA	NA	NA	0	1	1	0	2	NA	NA	2.10875	1.08541	4.48079	1.24158	NA	NA	NA	NA	2.80524e-11	0.5584	7.43671e-06	0.214393	NA	NA	NA	NA	2.18809e-08	0.999496	0.00388936	0.986189	NA	NA
ADAM15	NA	NA	NA	smultixcan	1.42236e-10	1.03059e-07	1.94143	Nerve_Tibial	4.93137e-06	0.00238312	4.56769	NA	NA	NA	0	1	1	0	2	NA	NA	2.10875	1.08541	4.65116	1.28524	NA	NA	NA	NA	2.80524e-11	0.5584	3.30078e-06	0.198708	NA	NA	NA	NA	2.18809e-08	0.999496	0.00198222	0.989344	NA	NA
ADAM15	NA	NA	NA	smultixcan	1.42236e-10	1.03059e-07	1.94143	Prostate	3.70933e-06	0.0022503	4.62704	NA	NA	NA	0	1	1	0	2	NA	NA	2.10875	1.08541	4.71724	1.34574	NA	NA	NA	NA	2.80524e-11	0.5584	2.39061e-06	0.178386	NA	NA	NA	NA	2.18809e-08	0.999496	0.00168552	0.990782	NA	NA
ADAM15	NA	NA	NA	smultixcan	1.42236e-10	1.03059e-07	1.94143	Skin_Not_Sun_Exposed_Suprapubic	1.61207e-05	0.00571315	4.31279	NA	NA	NA	0	1	1	0	2	NA	NA	2.10875	1.08541	4.4444	1.28915	NA	NA	NA	NA	2.80524e-11	0.5584	8.81369e-06	0.197347	NA	NA	NA	NA	2.18809e-08	0.999496	0.00349945	0.997342	NA	NA
ADAM15	NA	NA	NA	smultixcan	1.42236e-10	1.03059e-07	1.94143	Skin_Sun_Exposed_Lower_leg	1.32262e-05	0.00504677	4.35633	NA	NA	NA	0	1	1	0	2	NA	NA	2.10875	1.08541	4.49098	1.20851	NA	NA	NA	NA	2.80524e-11	0.5584	7.08946e-06	0.226853	NA	NA	NA	NA	2.18809e-08	0.999496	0.00317319	0.99598	NA	NA
ADAM15	NA	NA	NA	smultixcan	1.42236e-10	1.03059e-07	1.94143	Testis	2.97008e-06	0.00235917	4.67288	NA	NA	NA	0	1	1	0	2	NA	NA	2.10875	1.08541	4.78042	1.30823	NA	NA	NA	NA	2.80524e-11	0.5584	1.74925e-06	0.190796	NA	NA	NA	NA	2.18809e-08	0.999496	0.00165696	0.990044	NA	NA
ADAM15	NA	NA	NA	smultixcan	1.42236e-10	1.03059e-07	1.94143	Thyroid	4.43115e-06	0.00209369	4.59006	NA	NA	NA	0	1	1	0	2	NA	NA	2.10875	1.08541	4.68576	1.31446	NA	NA	NA	NA	2.80524e-11	0.5584	2.78929e-06	0.188692	NA	NA	NA	NA	2.18809e-08	0.999496	0.0014484	0.996082	NA	NA
ADAM15	NA	NA	NA	smultixcan	1.42236e-10	1.03059e-07	1.94143	Vagina	6.63703e-06	0.00332409	4.50501	NA	NA	NA	0	1	1	0	2	NA	NA	2.10875	1.08541	4.59944	1.31591	NA	NA	NA	NA	2.80524e-11	0.5584	4.23636e-06	0.188205	NA	NA	NA	NA	2.18809e-08	0.999496	0.00253696	0.994894	NA	NA
ADAM15	NA	NA	NA	smultixcan	1.42236e-10	1.03059e-07	1.94143	Whole_Blood	1.43206e-05	0.00679406	4.33889	NA	NA	NA	0	1	1	0	2	NA	NA	2.10875	1.08541	4.4719	1.16672	NA	NA	NA	NA	2.80524e-11	0.5584	7.75293e-06	0.243322	NA	NA	NA	NA	2.18809e-08	0.999496	0.00418809	0.995329	NA	NA
ADAM15	NA	NA	NA	smultixcan	1.42236e-10	1.03059e-07	1.94143	smultixcan	1.27565e-05	0.00483122	2.74211	NA	NA	NA	0	1	1	0	2	NA	NA	2.10875	1.08541	2.7514	0.320251	NA	NA	NA	NA	2.80524e-11	0.5584	9.70565e-06	0.28323	NA	NA	NA	NA	2.18809e-08	0.999496	0.00375846	0.999267	NA	NA
AP1M2	NA	NA	NA	Artery_Aorta	3.07328e-06	0.00253054	-4.66586	Adipose_Visceral_Omentum	2.18379e-06	0.00124913	4.73563	NA	NA	NA	0	1	1	0	2	NA	NA	-4.83932	-1.06518	4.90823	1.04293	NA	NA	NA	NA	1.30283e-06	0.286793	9.19017e-07	0.296983	NA	NA	NA	NA	0.00126304	0.988651	0.000590079	0.998949	NA	NA
AP1M2	NA	NA	NA	Artery_Aorta	3.07328e-06	0.00253054	-4.66586	Breast_Mammary_Tissue	1.97858e-06	0.00117981	4.7556	NA	NA	NA	0	1	1	0	2	NA	NA	-4.83932	-1.06518	4.92888	1.05405	NA	NA	NA	NA	1.30283e-06	0.286793	8.27017e-07	0.291858	NA	NA	NA	NA	0.00126304	0.988651	0.000534177	0.998717	NA	NA
AP1M2	NA	NA	NA	Artery_Aorta	3.07328e-06	0.00253054	-4.66586	Colon_Transverse	1.97858e-06	0.00164664	4.7556	NA	NA	NA	0	1	1	0	2	NA	NA	-4.83932	-1.06518	4.92888	1.05405	NA	NA	NA	NA	1.30283e-06	0.286793	8.27017e-07	0.291858	NA	NA	NA	NA	0.00126304	0.988651	0.000773686	0.993602	NA	NA
AP1M2	NA	NA	NA	Artery_Aorta	3.07328e-06	0.00253054	-4.66586	Esophagus_Mucosa	1.97858e-06	0.00134858	4.7556	NA	NA	NA	0	1	1	0	2	NA	NA	-4.83932	-1.06518	4.92888	1.05405	NA	NA	NA	NA	1.30283e-06	0.286793	8.27017e-07	0.291858	NA	NA	NA	NA	0.00126304	0.988651	0.000643593	0.992867	NA	NA
AP1M2	NA	NA	NA	Artery_Aorta	3.07328e-06	0.00253054	-4.66586	Kidney_Cortex	1.97858e-06	0.00107809	4.7556	NA	NA	NA	0	1	1	0	2	NA	NA	-4.83932	-1.06518	4.92888	1.05405	NA	NA	NA	NA	1.30283e-06	0.286793	8.27017e-07	0.291858	NA	NA	NA	NA	0.00126304	0.988651	0.000561388	0.996956	NA	NA
AP1M2	NA	NA	NA	Artery_Aorta	3.07328e-06	0.00253054	-4.66586	Lung	1.97858e-06	0.000917677	4.7556	NA	NA	NA	0	1	1	0	2	NA	NA	-4.83932	-1.06518	4.92888	1.05405	NA	NA	NA	NA	1.30283e-06	0.286793	8.27017e-07	0.291858	NA	NA	NA	NA	0.00126304	0.988651	0.000414533	0.998673	NA	NA
AP1M2	NA	NA	NA	Artery_Aorta	3.07328e-06	0.00253054	-4.66586	Minor_Salivary_Gland	1.97858e-06	0.0013469	4.7556	NA	NA	NA	0	1	1	0	2	NA	NA	-4.83932	-1.06518	4.92888	1.05405	NA	NA	NA	NA	1.30283e-06	0.286793	8.27017e-07	0.291858	NA	NA	NA	NA	0.00126304	0.988651	0.000660496	0.995274	NA	NA
AP1M2	NA	NA	NA	Artery_Aorta	3.07328e-06	0.00253054	-4.66586	Pancreas	1.97858e-06	0.00175765	4.7556	NA	NA	NA	0	1	1	0	2	NA	NA	-4.83932	-1.06518	4.92888	1.05405	NA	NA	NA	NA	1.30283e-06	0.286793	8.27017e-07	0.291858	NA	NA	NA	NA	0.00126304	0.988651	0.00091062	0.989793	NA	NA
AP1M2	NA	NA	NA	Artery_Aorta	3.07328e-06	0.00253054	-4.66586	Pituitary	1.97858e-06	0.00165046	4.7556	NA	NA	NA	0	1	1	0	2	NA	NA	-4.83932	-1.06518	4.92888	1.05405	NA	NA	NA	NA	1.30283e-06	0.286793	8.27017e-07	0.291858	NA	NA	NA	NA	0.00126304	0.988651	0.000753054	0.998633	NA	NA
AP1M2	NA	NA	NA	Artery_Aorta	3.07328e-06	0.00253054	-4.66586	Skin_Not_Sun_Exposed_Suprapubic	1.97858e-06	0.00122703	4.7556	NA	NA	NA	0	1	1	0	2	NA	NA	-4.83932	-1.06518	4.92888	1.05405	NA	NA	NA	NA	1.30283e-06	0.286793	8.27017e-07	0.291858	NA	NA	NA	NA	0.00126304	0.988651	0.000581479	0.997342	NA	NA
AP1M2	NA	NA	NA	Artery_Aorta	3.07328e-06	0.00253054	-4.66586	Skin_Sun_Exposed_Lower_leg	1.97858e-06	0.00117291	4.7556	NA	NA	NA	0	1	1	0	2	NA	NA	-4.83932	-1.06518	4.92888	1.05405	NA	NA	NA	NA	1.30283e-06	0.286793	8.27017e-07	0.291858	NA	NA	NA	NA	0.00126304	0.988651	0.000598566	0.99598	NA	NA
AP1M2	NA	NA	NA	Artery_Aorta	3.07328e-06	0.00253054	-4.66586	Small_Intestine_Terminal_Ileum	1.97858e-06	0.00144153	4.7556	NA	NA	NA	0	1	1	0	2	NA	NA	-4.83932	-1.06518	4.92888	1.05405	NA	NA	NA	NA	1.30283e-06	0.286793	8.27017e-07	0.291858	NA	NA	NA	NA	0.00126304	0.988651	0.000709971	0.994819	NA	NA
AP1M2	NA	NA	NA	Artery_Aorta	3.07328e-06	0.00253054	-4.66586	Stomach	1.97858e-06	0.0012758	4.7556	NA	NA	NA	0	1	1	0	2	NA	NA	-4.83932	-1.06518	4.92888	1.05405	NA	NA	NA	NA	1.30283e-06	0.286793	8.27017e-07	0.291858	NA	NA	NA	NA	0.00126304	0.988651	0.000623222	0.998123	NA	NA
AP1M2	NA	NA	NA	Artery_Aorta	3.07328e-06	0.00253054	-4.66586	Testis	1.97858e-06	0.00186337	4.7556	NA	NA	NA	0	1	1	0	2	NA	NA	-4.83932	-1.06518	4.92888	1.05405	NA	NA	NA	NA	1.30283e-06	0.286793	8.27017e-07	0.291858	NA	NA	NA	NA	0.00126304	0.988651	0.000946589	0.990542	NA	NA
AP1M2	NA	NA	NA	Artery_Aorta	3.07328e-06	0.00253054	-4.66586	Thyroid	1.97858e-06	0.00127216	4.7556	NA	NA	NA	0	1	1	0	2	NA	NA	-4.83932	-1.06518	4.92888	1.05405	NA	NA	NA	NA	1.30283e-06	0.286793	8.27017e-07	0.291858	NA	NA	NA	NA	0.00126304	0.988651	0.000589436	0.996082	NA	NA
AP1M2	NA	NA	NA	Artery_Aorta	3.07328e-06	0.00253054	-4.66586	Vagina	1.97858e-06	0.00144576	4.7556	NA	NA	NA	0	1	1	0	2	NA	NA	-4.83932	-1.06518	4.92888	1.05405	NA	NA	NA	NA	1.30283e-06	0.286793	8.27017e-07	0.291858	NA	NA	NA	NA	0.00126304	0.988651	0.000720382	0.995089	NA	NA
AP1M2	NA	NA	NA	Artery_Aorta	3.07328e-06	0.00253054	-4.66586	smultixcan	1.97858e-06	0.00107348	4.7556	NA	NA	NA	0	1	1	0	2	NA	NA	-4.83932	-1.06518	4.92888	1.05405	NA	NA	NA	NA	1.30283e-06	0.286793	8.27017e-07	0.291858	NA	NA	NA	NA	0.00126304	0.988651	0.000489149	0.999267	NA	NA
AP1M2	NA	NA	NA	Brain_Amygdala	4.46799e-06	0.00426855	4.58833	Adipose_Visceral_Omentum	2.18379e-06	0.00124913	4.73563	NA	NA	NA	0	1	1	0	2	NA	NA	4.74732	0.93576	4.90823	1.04293	NA	NA	NA	NA	2.06127e-06	0.349397	9.19017e-07	0.296983	NA	NA	NA	NA	0.00187959	0.985847	0.000590079	0.998949	NA	NA
AP1M2	NA	NA	NA	Brain_Amygdala	4.46799e-06	0.00426855	4.58833	Breast_Mammary_Tissue	1.97858e-06	0.00117981	4.7556	NA	NA	NA	0	1	1	0	2	NA	NA	4.74732	0.93576	4.92888	1.05405	NA	NA	NA	NA	2.06127e-06	0.349397	8.27017e-07	0.291858	NA	NA	NA	NA	0.00187959	0.985847	0.000534177	0.998717	NA	NA
AP1M2	NA	NA	NA	Brain_Amygdala	4.46799e-06	0.00426855	4.58833	Colon_Transverse	1.97858e-06	0.00164664	4.7556	NA	NA	NA	0	1	1	0	2	NA	NA	4.74732	0.93576	4.92888	1.05405	NA	NA	NA	NA	2.06127e-06	0.349397	8.27017e-07	0.291858	NA	NA	NA	NA	0.00187959	0.985847	0.000773686	0.993602	NA	NA
AP1M2	NA	NA	NA	Brain_Amygdala	4.46799e-06	0.00426855	4.58833	Esophagus_Mucosa	1.97858e-06	0.00134858	4.7556	NA	NA	NA	0	1	1	0	2	NA	NA	4.74732	0.93576	4.92888	1.05405	NA	NA	NA	NA	2.06127e-06	0.349397	8.27017e-07	0.291858	NA	NA	NA	NA	0.00187959	0.985847	0.000643593	0.992867	NA	NA
AP1M2	NA	NA	NA	Brain_Amygdala	4.46799e-06	0.00426855	4.58833	Kidney_Cortex	1.97858e-06	0.00107809	4.7556	NA	NA	NA	0	1	1	0	2	NA	NA	4.74732	0.93576	4.92888	1.05405	NA	NA	NA	NA	2.06127e-06	0.349397	8.27017e-07	0.291858	NA	NA	NA	NA	0.00187959	0.985847	0.000561388	0.996956	NA	NA
AP1M2	NA	NA	NA	Brain_Amygdala	4.46799e-06	0.00426855	4.58833	Lung	1.97858e-06	0.000917677	4.7556	NA	NA	NA	0	1	1	0	2	NA	NA	4.74732	0.93576	4.92888	1.05405	NA	NA	NA	NA	2.06127e-06	0.349397	8.27017e-07	0.291858	NA	NA	NA	NA	0.00187959	0.985847	0.000414533	0.998673	NA	NA
AP1M2	NA	NA	NA	Brain_Amygdala	4.46799e-06	0.00426855	4.58833	Minor_Salivary_Gland	1.97858e-06	0.0013469	4.7556	NA	NA	NA	0	1	1	0	2	NA	NA	4.74732	0.93576	4.92888	1.05405	NA	NA	NA	NA	2.06127e-06	0.349397	8.27017e-07	0.291858	NA	NA	NA	NA	0.00187959	0.985847	0.000660496	0.995274	NA	NA
AP1M2	NA	NA	NA	Brain_Amygdala	4.46799e-06	0.00426855	4.58833	Pancreas	1.97858e-06	0.00175765	4.7556	NA	NA	NA	0	1	1	0	2	NA	NA	4.74732	0.93576	4.92888	1.05405	NA	NA	NA	NA	2.06127e-06	0.349397	8.27017e-07	0.291858	NA	NA	NA	NA	0.00187959	0.985847	0.00091062	0.989793	NA	NA
AP1M2	NA	NA	NA	Brain_Amygdala	4.46799e-06	0.00426855	4.58833	Pituitary	1.97858e-06	0.00165046	4.7556	NA	NA	NA	0	1	1	0	2	NA	NA	4.74732	0.93576	4.92888	1.05405	NA	NA	NA	NA	2.06127e-06	0.349397	8.27017e-07	0.291858	NA	NA	NA	NA	0.00187959	0.985847	0.000753054	0.998633	NA	NA
AP1M2	NA	NA	NA	Brain_Amygdala	4.46799e-06	0.00426855	4.58833	Skin_Not_Sun_Exposed_Suprapubic	1.97858e-06	0.00122703	4.7556	NA	NA	NA	0	1	1	0	2	NA	NA	4.74732	0.93576	4.92888	1.05405	NA	NA	NA	NA	2.06127e-06	0.349397	8.27017e-07	0.291858	NA	NA	NA	NA	0.00187959	0.985847	0.000581479	0.997342	NA	NA
AP1M2	NA	NA	NA	Brain_Amygdala	4.46799e-06	0.00426855	4.58833	Skin_Sun_Exposed_Lower_leg	1.97858e-06	0.00117291	4.7556	NA	NA	NA	0	1	1	0	2	NA	NA	4.74732	0.93576	4.92888	1.05405	NA	NA	NA	NA	2.06127e-06	0.349397	8.27017e-07	0.291858	NA	NA	NA	NA	0.00187959	0.985847	0.000598566	0.99598	NA	NA
AP1M2	NA	NA	NA	Brain_Amygdala	4.46799e-06	0.00426855	4.58833	Small_Intestine_Terminal_Ileum	1.97858e-06	0.00144153	4.7556	NA	NA	NA	0	1	1	0	2	NA	NA	4.74732	0.93576	4.92888	1.05405	NA	NA	NA	NA	2.06127e-06	0.349397	8.27017e-07	0.291858	NA	NA	NA	NA	0.00187959	0.985847	0.000709971	0.994819	NA	NA
AP1M2	NA	NA	NA	Brain_Amygdala	4.46799e-06	0.00426855	4.58833	Stomach	1.97858e-06	0.0012758	4.7556	NA	NA	NA	0	1	1	0	2	NA	NA	4.74732	0.93576	4.92888	1.05405	NA	NA	NA	NA	2.06127e-06	0.349397	8.27017e-07	0.291858	NA	NA	NA	NA	0.00187959	0.985847	0.000623222	0.998123	NA	NA
AP1M2	NA	NA	NA	Brain_Amygdala	4.46799e-06	0.00426855	4.58833	Testis	1.97858e-06	0.00186337	4.7556	NA	NA	NA	0	1	1	0	2	NA	NA	4.74732	0.93576	4.92888	1.05405	NA	NA	NA	NA	2.06127e-06	0.349397	8.27017e-07	0.291858	NA	NA	NA	NA	0.00187959	0.985847	0.000946589	0.990542	NA	NA
AP1M2	NA	NA	NA	Brain_Amygdala	4.46799e-06	0.00426855	4.58833	Thyroid	1.97858e-06	0.00127216	4.7556	NA	NA	NA	0	1	1	0	2	NA	NA	4.74732	0.93576	4.92888	1.05405	NA	NA	NA	NA	2.06127e-06	0.349397	8.27017e-07	0.291858	NA	NA	NA	NA	0.00187959	0.985847	0.000589436	0.996082	NA	NA
AP1M2	NA	NA	NA	Brain_Amygdala	4.46799e-06	0.00426855	4.58833	Vagina	1.97858e-06	0.00144576	4.7556	NA	NA	NA	0	1	1	0	2	NA	NA	4.74732	0.93576	4.92888	1.05405	NA	NA	NA	NA	2.06127e-06	0.349397	8.27017e-07	0.291858	NA	NA	NA	NA	0.00187959	0.985847	0.000720382	0.995089	NA	NA
AP1M2	NA	NA	NA	Brain_Amygdala	4.46799e-06	0.00426855	4.58833	smultixcan	1.97858e-06	0.00107348	4.7556	NA	NA	NA	0	1	1	0	2	NA	NA	4.74732	0.93576	4.92888	1.05405	NA	NA	NA	NA	2.06127e-06	0.349397	8.27017e-07	0.291858	NA	NA	NA	NA	0.00187959	0.985847	0.000489149	0.999267	NA	NA
AP1M2	NA	NA	NA	Brain_Anterior_cingulate_cortex_BA24	3.07328e-06	0.00230353	4.66586	Adipose_Visceral_Omentum	2.18379e-06	0.00124913	4.73563	NA	NA	NA	0	1	1	0	2	NA	NA	4.83932	1.06518	4.90823	1.04293	NA	NA	NA	NA	1.30283e-06	0.286793	9.19017e-07	0.296983	NA	NA	NA	NA	0.00108023	0.993525	0.000590079	0.998949	NA	NA
AP1M2	NA	NA	NA	Brain_Anterior_cingulate_cortex_BA24	3.07328e-06	0.00230353	4.66586	Breast_Mammary_Tissue	1.97858e-06	0.00117981	4.7556	NA	NA	NA	0	1	1	0	2	NA	NA	4.83932	1.06518	4.92888	1.05405	NA	NA	NA	NA	1.30283e-06	0.286793	8.27017e-07	0.291858	NA	NA	NA	NA	0.00108023	0.993525	0.000534177	0.998717	NA	NA
AP1M2	NA	NA	NA	Brain_Anterior_cingulate_cortex_BA24	3.07328e-06	0.00230353	4.66586	Colon_Transverse	1.97858e-06	0.00164664	4.7556	NA	NA	NA	0	1	1	0	2	NA	NA	4.83932	1.06518	4.92888	1.05405	NA	NA	NA	NA	1.30283e-06	0.286793	8.27017e-07	0.291858	NA	NA	NA	NA	0.00108023	0.993525	0.000773686	0.993602	NA	NA
AP1M2	NA	NA	NA	Brain_Anterior_cingulate_cortex_BA24	3.07328e-06	0.00230353	4.66586	Esophagus_Mucosa	1.97858e-06	0.00134858	4.7556	NA	NA	NA	0	1	1	0	2	NA	NA	4.83932	1.06518	4.92888	1.05405	NA	NA	NA	NA	1.30283e-06	0.286793	8.27017e-07	0.291858	NA	NA	NA	NA	0.00108023	0.993525	0.000643593	0.992867	NA	NA
AP1M2	NA	NA	NA	Brain_Anterior_cingulate_cortex_BA24	3.07328e-06	0.00230353	4.66586	Kidney_Cortex	1.97858e-06	0.00107809	4.7556	NA	NA	NA	0	1	1	0	2	NA	NA	4.83932	1.06518	4.92888	1.05405	NA	NA	NA	NA	1.30283e-06	0.286793	8.27017e-07	0.291858	NA	NA	NA	NA	0.00108023	0.993525	0.000561388	0.996956	NA	NA
AP1M2	NA	NA	NA	Brain_Anterior_cingulate_cortex_BA24	3.07328e-06	0.00230353	4.66586	Lung	1.97858e-06	0.000917677	4.7556	NA	NA	NA	0	1	1	0	2	NA	NA	4.83932	1.06518	4.92888	1.05405	NA	NA	NA	NA	1.30283e-06	0.286793	8.27017e-07	0.291858	NA	NA	NA	NA	0.00108023	0.993525	0.000414533	0.998673	NA	NA
AP1M2	NA	NA	NA	Brain_Anterior_cingulate_cortex_BA24	3.07328e-06	0.00230353	4.66586	Minor_Salivary_Gland	1.97858e-06	0.0013469	4.7556	NA	NA	NA	0	1	1	0	2	NA	NA	4.83932	1.06518	4.92888	1.05405	NA	NA	NA	NA	1.30283e-06	0.286793	8.27017e-07	0.291858	NA	NA	NA	NA	0.00108023	0.993525	0.000660496	0.995274	NA	NA
AP1M2	NA	NA	NA	Brain_Anterior_cingulate_cortex_BA24	3.07328e-06	0.00230353	4.66586	Pancreas	1.97858e-06	0.00175765	4.7556	NA	NA	NA	0	1	1	0	2	NA	NA	4.83932	1.06518	4.92888	1.05405	NA	NA	NA	NA	1.30283e-06	0.286793	8.27017e-07	0.291858	NA	NA	NA	NA	0.00108023	0.993525	0.00091062	0.989793	NA	NA
AP1M2	NA	NA	NA	Brain_Anterior_cingulate_cortex_BA24	3.07328e-06	0.00230353	4.66586	Pituitary	1.97858e-06	0.00165046	4.7556	NA	NA	NA	0	1	1	0	2	NA	NA	4.83932	1.06518	4.92888	1.05405	NA	NA	NA	NA	1.30283e-06	0.286793	8.27017e-07	0.291858	NA	NA	NA	NA	0.00108023	0.993525	0.000753054	0.998633	NA	NA
AP1M2	NA	NA	NA	Brain_Anterior_cingulate_cortex_BA24	3.07328e-06	0.00230353	4.66586	Skin_Not_Sun_Exposed_Suprapubic	1.97858e-06	0.00122703	4.7556	NA	NA	NA	0	1	1	0	2	NA	NA	4.83932	1.06518	4.92888	1.05405	NA	NA	NA	NA	1.30283e-06	0.286793	8.27017e-07	0.291858	NA	NA	NA	NA	0.00108023	0.993525	0.000581479	0.997342	NA	NA
AP1M2	NA	NA	NA	Brain_Anterior_cingulate_cortex_BA24	3.07328e-06	0.00230353	4.66586	Skin_Sun_Exposed_Lower_leg	1.97858e-06	0.00117291	4.7556	NA	NA	NA	0	1	1	0	2	NA	NA	4.83932	1.06518	4.92888	1.05405	NA	NA	NA	NA	1.30283e-06	0.286793	8.27017e-07	0.291858	NA	NA	NA	NA	0.00108023	0.993525	0.000598566	0.99598	NA	NA
AP1M2	NA	NA	NA	Brain_Anterior_cingulate_cortex_BA24	3.07328e-06	0.00230353	4.66586	Small_Intestine_Terminal_Ileum	1.97858e-06	0.00144153	4.7556	NA	NA	NA	0	1	1	0	2	NA	NA	4.83932	1.06518	4.92888	1.05405	NA	NA	NA	NA	1.30283e-06	0.286793	8.27017e-07	0.291858	NA	NA	NA	NA	0.00108023	0.993525	0.000709971	0.994819	NA	NA
AP1M2	NA	NA	NA	Brain_Anterior_cingulate_cortex_BA24	3.07328e-06	0.00230353	4.66586	Stomach	1.97858e-06	0.0012758	4.7556	NA	NA	NA	0	1	1	0	2	NA	NA	4.83932	1.06518	4.92888	1.05405	NA	NA	NA	NA	1.30283e-06	0.286793	8.27017e-07	0.291858	NA	NA	NA	NA	0.00108023	0.993525	0.000623222	0.998123	NA	NA
AP1M2	NA	NA	NA	Brain_Anterior_cingulate_cortex_BA24	3.07328e-06	0.00230353	4.66586	Testis	1.97858e-06	0.00186337	4.7556	NA	NA	NA	0	1	1	0	2	NA	NA	4.83932	1.06518	4.92888	1.05405	NA	NA	NA	NA	1.30283e-06	0.286793	8.27017e-07	0.291858	NA	NA	NA	NA	0.00108023	0.993525	0.000946589	0.990542	NA	NA
AP1M2	NA	NA	NA	Brain_Anterior_cingulate_cortex_BA24	3.07328e-06	0.00230353	4.66586	Thyroid	1.97858e-06	0.00127216	4.7556	NA	NA	NA	0	1	1	0	2	NA	NA	4.83932	1.06518	4.92888	1.05405	NA	NA	NA	NA	1.30283e-06	0.286793	8.27017e-07	0.291858	NA	NA	NA	NA	0.00108023	0.993525	0.000589436	0.996082	NA	NA
AP1M2	NA	NA	NA	Brain_Anterior_cingulate_cortex_BA24	3.07328e-06	0.00230353	4.66586	Vagina	1.97858e-06	0.00144576	4.7556	NA	NA	NA	0	1	1	0	2	NA	NA	4.83932	1.06518	4.92888	1.05405	NA	NA	NA	NA	1.30283e-06	0.286793	8.27017e-07	0.291858	NA	NA	NA	NA	0.00108023	0.993525	0.000720382	0.995089	NA	NA
AP1M2	NA	NA	NA	Brain_Anterior_cingulate_cortex_BA24	3.07328e-06	0.00230353	4.66586	smultixcan	1.97858e-06	0.00107348	4.7556	NA	NA	NA	0	1	1	0	2	NA	NA	4.83932	1.06518	4.92888	1.05405	NA	NA	NA	NA	1.30283e-06	0.286793	8.27017e-07	0.291858	NA	NA	NA	NA	0.00108023	0.993525	0.000489149	0.999267	NA	NA
AP1M2	NA	NA	NA	Brain_Cerebellar_Hemisphere	3.07328e-06	0.00216567	4.66586	Adipose_Visceral_Omentum	2.18379e-06	0.00124913	4.73563	NA	NA	NA	0	1	1	0	2	NA	NA	4.83932	1.06518	4.90823	1.04293	NA	NA	NA	NA	1.30283e-06	0.286793	9.19017e-07	0.296983	NA	NA	NA	NA	0.00118878	0.998253	0.000590079	0.998949	NA	NA
AP1M2	NA	NA	NA	Brain_Cerebellar_Hemisphere	3.07328e-06	0.00216567	4.66586	Breast_Mammary_Tissue	1.97858e-06	0.00117981	4.7556	NA	NA	NA	0	1	1	0	2	NA	NA	4.83932	1.06518	4.92888	1.05405	NA	NA	NA	NA	1.30283e-06	0.286793	8.27017e-07	0.291858	NA	NA	NA	NA	0.00118878	0.998253	0.000534177	0.998717	NA	NA
AP1M2	NA	NA	NA	Brain_Cerebellar_Hemisphere	3.07328e-06	0.00216567	4.66586	Colon_Transverse	1.97858e-06	0.00164664	4.7556	NA	NA	NA	0	1	1	0	2	NA	NA	4.83932	1.06518	4.92888	1.05405	NA	NA	NA	NA	1.30283e-06	0.286793	8.27017e-07	0.291858	NA	NA	NA	NA	0.00118878	0.998253	0.000773686	0.993602	NA	NA
AP1M2	NA	NA	NA	Brain_Cerebellar_Hemisphere	3.07328e-06	0.00216567	4.66586	Esophagus_Mucosa	1.97858e-06	0.00134858	4.7556	NA	NA	NA	0	1	1	0	2	NA	NA	4.83932	1.06518	4.92888	1.05405	NA	NA	NA	NA	1.30283e-06	0.286793	8.27017e-07	0.291858	NA	NA	NA	NA	0.00118878	0.998253	0.000643593	0.992867	NA	NA
AP1M2	NA	NA	NA	Brain_Cerebellar_Hemisphere	3.07328e-06	0.00216567	4.66586	Kidney_Cortex	1.97858e-06	0.00107809	4.7556	NA	NA	NA	0	1	1	0	2	NA	NA	4.83932	1.06518	4.92888	1.05405	NA	NA	NA	NA	1.30283e-06	0.286793	8.27017e-07	0.291858	NA	NA	NA	NA	0.00118878	0.998253	0.000561388	0.996956	NA	NA
AP1M2	NA	NA	NA	Brain_Cerebellar_Hemisphere	3.07328e-06	0.00216567	4.66586	Lung	1.97858e-06	0.000917677	4.7556	NA	NA	NA	0	1	1	0	2	NA	NA	4.83932	1.06518	4.92888	1.05405	NA	NA	NA	NA	1.30283e-06	0.286793	8.27017e-07	0.291858	NA	NA	NA	NA	0.00118878	0.998253	0.000414533	0.998673	NA	NA
AP1M2	NA	NA	NA	Brain_Cerebellar_Hemisphere	3.07328e-06	0.00216567	4.66586	Minor_Salivary_Gland	1.97858e-06	0.0013469	4.7556	NA	NA	NA	0	1	1	0	2	NA	NA	4.83932	1.06518	4.92888	1.05405	NA	NA	NA	NA	1.30283e-06	0.286793	8.27017e-07	0.291858	NA	NA	NA	NA	0.00118878	0.998253	0.000660496	0.995274	NA	NA
AP1M2	NA	NA	NA	Brain_Cerebellar_Hemisphere	3.07328e-06	0.00216567	4.66586	Pancreas	1.97858e-06	0.00175765	4.7556	NA	NA	NA	0	1	1	0	2	NA	NA	4.83932	1.06518	4.92888	1.05405	NA	NA	NA	NA	1.30283e-06	0.286793	8.27017e-07	0.291858	NA	NA	NA	NA	0.00118878	0.998253	0.00091062	0.989793	NA	NA
AP1M2	NA	NA	NA	Brain_Cerebellar_Hemisphere	3.07328e-06	0.00216567	4.66586	Pituitary	1.97858e-06	0.00165046	4.7556	NA	NA	NA	0	1	1	0	2	NA	NA	4.83932	1.06518	4.92888	1.05405	NA	NA	NA	NA	1.30283e-06	0.286793	8.27017e-07	0.291858	NA	NA	NA	NA	0.00118878	0.998253	0.000753054	0.998633	NA	NA
AP1M2	NA	NA	NA	Brain_Cerebellar_Hemisphere	3.07328e-06	0.00216567	4.66586	Skin_Not_Sun_Exposed_Suprapubic	1.97858e-06	0.00122703	4.7556	NA	NA	NA	0	1	1	0	2	NA	NA	4.83932	1.06518	4.92888	1.05405	NA	NA	NA	NA	1.30283e-06	0.286793	8.27017e-07	0.291858	NA	NA	NA	NA	0.00118878	0.998253	0.000581479	0.997342	NA	NA
AP1M2	NA	NA	NA	Brain_Cerebellar_Hemisphere	3.07328e-06	0.00216567	4.66586	Skin_Sun_Exposed_Lower_leg	1.97858e-06	0.00117291	4.7556	NA	NA	NA	0	1	1	0	2	NA	NA	4.83932	1.06518	4.92888	1.05405	NA	NA	NA	NA	1.30283e-06	0.286793	8.27017e-07	0.291858	NA	NA	NA	NA	0.00118878	0.998253	0.000598566	0.99598	NA	NA
AP1M2	NA	NA	NA	Brain_Cerebellar_Hemisphere	3.07328e-06	0.00216567	4.66586	Small_Intestine_Terminal_Ileum	1.97858e-06	0.00144153	4.7556	NA	NA	NA	0	1	1	0	2	NA	NA	4.83932	1.06518	4.92888	1.05405	NA	NA	NA	NA	1.30283e-06	0.286793	8.27017e-07	0.291858	NA	NA	NA	NA	0.00118878	0.998253	0.000709971	0.994819	NA	NA
AP1M2	NA	NA	NA	Brain_Cerebellar_Hemisphere	3.07328e-06	0.00216567	4.66586	Stomach	1.97858e-06	0.0012758	4.7556	NA	NA	NA	0	1	1	0	2	NA	NA	4.83932	1.06518	4.92888	1.05405	NA	NA	NA	NA	1.30283e-06	0.286793	8.27017e-07	0.291858	NA	NA	NA	NA	0.00118878	0.998253	0.000623222	0.998123	NA	NA
AP1M2	NA	NA	NA	Brain_Cerebellar_Hemisphere	3.07328e-06	0.00216567	4.66586	Testis	1.97858e-06	0.00186337	4.7556	NA	NA	NA	0	1	1	0	2	NA	NA	4.83932	1.06518	4.92888	1.05405	NA	NA	NA	NA	1.30283e-06	0.286793	8.27017e-07	0.291858	NA	NA	NA	NA	0.00118878	0.998253	0.000946589	0.990542	NA	NA
AP1M2	NA	NA	NA	Brain_Cerebellar_Hemisphere	3.07328e-06	0.00216567	4.66586	Thyroid	1.97858e-06	0.00127216	4.7556	NA	NA	NA	0	1	1	0	2	NA	NA	4.83932	1.06518	4.92888	1.05405	NA	NA	NA	NA	1.30283e-06	0.286793	8.27017e-07	0.291858	NA	NA	NA	NA	0.00118878	0.998253	0.000589436	0.996082	NA	NA
AP1M2	NA	NA	NA	Brain_Cerebellar_Hemisphere	3.07328e-06	0.00216567	4.66586	Vagina	1.97858e-06	0.00144576	4.7556	NA	NA	NA	0	1	1	0	2	NA	NA	4.83932	1.06518	4.92888	1.05405	NA	NA	NA	NA	1.30283e-06	0.286793	8.27017e-07	0.291858	NA	NA	NA	NA	0.00118878	0.998253	0.000720382	0.995089	NA	NA
AP1M2	NA	NA	NA	Brain_Cerebellar_Hemisphere	3.07328e-06	0.00216567	4.66586	smultixcan	1.97858e-06	0.00107348	4.7556	NA	NA	NA	0	1	1	0	2	NA	NA	4.83932	1.06518	4.92888	1.05405	NA	NA	NA	NA	1.30283e-06	0.286793	8.27017e-07	0.291858	NA	NA	NA	NA	0.00118878	0.998253	0.000489149	0.999267	NA	NA
AP1M2	NA	NA	NA	Brain_Cerebellum	3.07328e-06	0.00201944	4.66586	Adipose_Visceral_Omentum	2.18379e-06	0.00124913	4.73563	NA	NA	NA	0	1	1	0	2	NA	NA	4.83932	1.06518	4.90823	1.04293	NA	NA	NA	NA	1.30283e-06	0.286793	9.19017e-07	0.296983	NA	NA	NA	NA	0.000831341	0.996707	0.000590079	0.998949	NA	NA
AP1M2	NA	NA	NA	Brain_Cerebellum	3.07328e-06	0.00201944	4.66586	Breast_Mammary_Tissue	1.97858e-06	0.00117981	4.7556	NA	NA	NA	0	1	1	0	2	NA	NA	4.83932	1.06518	4.92888	1.05405	NA	NA	NA	NA	1.30283e-06	0.286793	8.27017e-07	0.291858	NA	NA	NA	NA	0.000831341	0.996707	0.000534177	0.998717	NA	NA
AP1M2	NA	NA	NA	Brain_Cerebellum	3.07328e-06	0.00201944	4.66586	Colon_Transverse	1.97858e-06	0.00164664	4.7556	NA	NA	NA	0	1	1	0	2	NA	NA	4.83932	1.06518	4.92888	1.05405	NA	NA	NA	NA	1.30283e-06	0.286793	8.27017e-07	0.291858	NA	NA	NA	NA	0.000831341	0.996707	0.000773686	0.993602	NA	NA
AP1M2	NA	NA	NA	Brain_Cerebellum	3.07328e-06	0.00201944	4.66586	Esophagus_Mucosa	1.97858e-06	0.00134858	4.7556	NA	NA	NA	0	1	1	0	2	NA	NA	4.83932	1.06518	4.92888	1.05405	NA	NA	NA	NA	1.30283e-06	0.286793	8.27017e-07	0.291858	NA	NA	NA	NA	0.000831341	0.996707	0.000643593	0.992867	NA	NA
AP1M2	NA	NA	NA	Brain_Cerebellum	3.07328e-06	0.00201944	4.66586	Kidney_Cortex	1.97858e-06	0.00107809	4.7556	NA	NA	NA	0	1	1	0	2	NA	NA	4.83932	1.06518	4.92888	1.05405	NA	NA	NA	NA	1.30283e-06	0.286793	8.27017e-07	0.291858	NA	NA	NA	NA	0.000831341	0.996707	0.000561388	0.996956	NA	NA
AP1M2	NA	NA	NA	Brain_Cerebellum	3.07328e-06	0.00201944	4.66586	Lung	1.97858e-06	0.000917677	4.7556	NA	NA	NA	0	1	1	0	2	NA	NA	4.83932	1.06518	4.92888	1.05405	NA	NA	NA	NA	1.30283e-06	0.286793	8.27017e-07	0.291858	NA	NA	NA	NA	0.000831341	0.996707	0.000414533	0.998673	NA	NA
AP1M2	NA	NA	NA	Brain_Cerebellum	3.07328e-06	0.00201944	4.66586	Minor_Salivary_Gland	1.97858e-06	0.0013469	4.7556	NA	NA	NA	0	1	1	0	2	NA	NA	4.83932	1.06518	4.92888	1.05405	NA	NA	NA	NA	1.30283e-06	0.286793	8.27017e-07	0.291858	NA	NA	NA	NA	0.000831341	0.996707	0.000660496	0.995274	NA	NA
AP1M2	NA	NA	NA	Brain_Cerebellum	3.07328e-06	0.00201944	4.66586	Pancreas	1.97858e-06	0.00175765	4.7556	NA	NA	NA	0	1	1	0	2	NA	NA	4.83932	1.06518	4.92888	1.05405	NA	NA	NA	NA	1.30283e-06	0.286793	8.27017e-07	0.291858	NA	NA	NA	NA	0.000831341	0.996707	0.00091062	0.989793	NA	NA
AP1M2	NA	NA	NA	Brain_Cerebellum	3.07328e-06	0.00201944	4.66586	Pituitary	1.97858e-06	0.00165046	4.7556	NA	NA	NA	0	1	1	0	2	NA	NA	4.83932	1.06518	4.92888	1.05405	NA	NA	NA	NA	1.30283e-06	0.286793	8.27017e-07	0.291858	NA	NA	NA	NA	0.000831341	0.996707	0.000753054	0.998633	NA	NA
AP1M2	NA	NA	NA	Brain_Cerebellum	3.07328e-06	0.00201944	4.66586	Skin_Not_Sun_Exposed_Suprapubic	1.97858e-06	0.00122703	4.7556	NA	NA	NA	0	1	1	0	2	NA	NA	4.83932	1.06518	4.92888	1.05405	NA	NA	NA	NA	1.30283e-06	0.286793	8.27017e-07	0.291858	NA	NA	NA	NA	0.000831341	0.996707	0.000581479	0.997342	NA	NA
AP1M2	NA	NA	NA	Brain_Cerebellum	3.07328e-06	0.00201944	4.66586	Skin_Sun_Exposed_Lower_leg	1.97858e-06	0.00117291	4.7556	NA	NA	NA	0	1	1	0	2	NA	NA	4.83932	1.06518	4.92888	1.05405	NA	NA	NA	NA	1.30283e-06	0.286793	8.27017e-07	0.291858	NA	NA	NA	NA	0.000831341	0.996707	0.000598566	0.99598	NA	NA
AP1M2	NA	NA	NA	Brain_Cerebellum	3.07328e-06	0.00201944	4.66586	Small_Intestine_Terminal_Ileum	1.97858e-06	0.00144153	4.7556	NA	NA	NA	0	1	1	0	2	NA	NA	4.83932	1.06518	4.92888	1.05405	NA	NA	NA	NA	1.30283e-06	0.286793	8.27017e-07	0.291858	NA	NA	NA	NA	0.000831341	0.996707	0.000709971	0.994819	NA	NA
AP1M2	NA	NA	NA	Brain_Cerebellum	3.07328e-06	0.00201944	4.66586	Stomach	1.97858e-06	0.0012758	4.7556	NA	NA	NA	0	1	1	0	2	NA	NA	4.83932	1.06518	4.92888	1.05405	NA	NA	NA	NA	1.30283e-06	0.286793	8.27017e-07	0.291858	NA	NA	NA	NA	0.000831341	0.996707	0.000623222	0.998123	NA	NA
AP1M2	NA	NA	NA	Brain_Cerebellum	3.07328e-06	0.00201944	4.66586	Testis	1.97858e-06	0.00186337	4.7556	NA	NA	NA	0	1	1	0	2	NA	NA	4.83932	1.06518	4.92888	1.05405	NA	NA	NA	NA	1.30283e-06	0.286793	8.27017e-07	0.291858	NA	NA	NA	NA	0.000831341	0.996707	0.000946589	0.990542	NA	NA
AP1M2	NA	NA	NA	Brain_Cerebellum	3.07328e-06	0.00201944	4.66586	Thyroid	1.97858e-06	0.00127216	4.7556	NA	NA	NA	0	1	1	0	2	NA	NA	4.83932	1.06518	4.92888	1.05405	NA	NA	NA	NA	1.30283e-06	0.286793	8.27017e-07	0.291858	NA	NA	NA	NA	0.000831341	0.996707	0.000589436	0.996082	NA	NA
AP1M2	NA	NA	NA	Brain_Cerebellum	3.07328e-06	0.00201944	4.66586	Vagina	1.97858e-06	0.00144576	4.7556	NA	NA	NA	0	1	1	0	2	NA	NA	4.83932	1.06518	4.92888	1.05405	NA	NA	NA	NA	1.30283e-06	0.286793	8.27017e-07	0.291858	NA	NA	NA	NA	0.000831341	0.996707	0.000720382	0.995089	NA	NA
AP1M2	NA	NA	NA	Brain_Cerebellum	3.07328e-06	0.00201944	4.66586	smultixcan	1.97858e-06	0.00107348	4.7556	NA	NA	NA	0	1	1	0	2	NA	NA	4.83932	1.06518	4.92888	1.05405	NA	NA	NA	NA	1.30283e-06	0.286793	8.27017e-07	0.291858	NA	NA	NA	NA	0.000831341	0.996707	0.000489149	0.999267	NA	NA
AP1M2	NA	NA	NA	Brain_Cortex	1.13376e-05	0.00541755	4.38995	Adipose_Visceral_Omentum	2.18379e-06	0.00124913	4.73563	NA	NA	NA	0	1	1	0	2	NA	NA	4.55237	0.951037	4.90823	1.04293	NA	NA	NA	NA	5.30455e-06	0.341585	9.19017e-07	0.296983	NA	NA	NA	NA	0.00263931	0.996818	0.000590079	0.998949	NA	NA
AP1M2	NA	NA	NA	Brain_Cortex	1.13376e-05	0.00541755	4.38995	Breast_Mammary_Tissue	1.97858e-06	0.00117981	4.7556	NA	NA	NA	0	1	1	0	2	NA	NA	4.55237	0.951037	4.92888	1.05405	NA	NA	NA	NA	5.30455e-06	0.341585	8.27017e-07	0.291858	NA	NA	NA	NA	0.00263931	0.996818	0.000534177	0.998717	NA	NA
AP1M2	NA	NA	NA	Brain_Cortex	1.13376e-05	0.00541755	4.38995	Colon_Transverse	1.97858e-06	0.00164664	4.7556	NA	NA	NA	0	1	1	0	2	NA	NA	4.55237	0.951037	4.92888	1.05405	NA	NA	NA	NA	5.30455e-06	0.341585	8.27017e-07	0.291858	NA	NA	NA	NA	0.00263931	0.996818	0.000773686	0.993602	NA	NA
AP1M2	NA	NA	NA	Brain_Cortex	1.13376e-05	0.00541755	4.38995	Esophagus_Mucosa	1.97858e-06	0.00134858	4.7556	NA	NA	NA	0	1	1	0	2	NA	NA	4.55237	0.951037	4.92888	1.05405	NA	NA	NA	NA	5.30455e-06	0.341585	8.27017e-07	0.291858	NA	NA	NA	NA	0.00263931	0.996818	0.000643593	0.992867	NA	NA
AP1M2	NA	NA	NA	Brain_Cortex	1.13376e-05	0.00541755	4.38995	Kidney_Cortex	1.97858e-06	0.00107809	4.7556	NA	NA	NA	0	1	1	0	2	NA	NA	4.55237	0.951037	4.92888	1.05405	NA	NA	NA	NA	5.30455e-06	0.341585	8.27017e-07	0.291858	NA	NA	NA	NA	0.00263931	0.996818	0.000561388	0.996956	NA	NA
AP1M2	NA	NA	NA	Brain_Cortex	1.13376e-05	0.00541755	4.38995	Lung	1.97858e-06	0.000917677	4.7556	NA	NA	NA	0	1	1	0	2	NA	NA	4.55237	0.951037	4.92888	1.05405	NA	NA	NA	NA	5.30455e-06	0.341585	8.27017e-07	0.291858	NA	NA	NA	NA	0.00263931	0.996818	0.000414533	0.998673	NA	NA
AP1M2	NA	NA	NA	Brain_Cortex	1.13376e-05	0.00541755	4.38995	Minor_Salivary_Gland	1.97858e-06	0.0013469	4.7556	NA	NA	NA	0	1	1	0	2	NA	NA	4.55237	0.951037	4.92888	1.05405	NA	NA	NA	NA	5.30455e-06	0.341585	8.27017e-07	0.291858	NA	NA	NA	NA	0.00263931	0.996818	0.000660496	0.995274	NA	NA
AP1M2	NA	NA	NA	Brain_Cortex	1.13376e-05	0.00541755	4.38995	Pancreas	1.97858e-06	0.00175765	4.7556	NA	NA	NA	0	1	1	0	2	NA	NA	4.55237	0.951037	4.92888	1.05405	NA	NA	NA	NA	5.30455e-06	0.341585	8.27017e-07	0.291858	NA	NA	NA	NA	0.00263931	0.996818	0.00091062	0.989793	NA	NA
AP1M2	NA	NA	NA	Brain_Cortex	1.13376e-05	0.00541755	4.38995	Pituitary	1.97858e-06	0.00165046	4.7556	NA	NA	NA	0	1	1	0	2	NA	NA	4.55237	0.951037	4.92888	1.05405	NA	NA	NA	NA	5.30455e-06	0.341585	8.27017e-07	0.291858	NA	NA	NA	NA	0.00263931	0.996818	0.000753054	0.998633	NA	NA
AP1M2	NA	NA	NA	Brain_Cortex	1.13376e-05	0.00541755	4.38995	Skin_Not_Sun_Exposed_Suprapubic	1.97858e-06	0.00122703	4.7556	NA	NA	NA	0	1	1	0	2	NA	NA	4.55237	0.951037	4.92888	1.05405	NA	NA	NA	NA	5.30455e-06	0.341585	8.27017e-07	0.291858	NA	NA	NA	NA	0.00263931	0.996818	0.000581479	0.997342	NA	NA
AP1M2	NA	NA	NA	Brain_Cortex	1.13376e-05	0.00541755	4.38995	Skin_Sun_Exposed_Lower_leg	1.97858e-06	0.00117291	4.7556	NA	NA	NA	0	1	1	0	2	NA	NA	4.55237	0.951037	4.92888	1.05405	NA	NA	NA	NA	5.30455e-06	0.341585	8.27017e-07	0.291858	NA	NA	NA	NA	0.00263931	0.996818	0.000598566	0.99598	NA	NA
AP1M2	NA	NA	NA	Brain_Cortex	1.13376e-05	0.00541755	4.38995	Small_Intestine_Terminal_Ileum	1.97858e-06	0.00144153	4.7556	NA	NA	NA	0	1	1	0	2	NA	NA	4.55237	0.951037	4.92888	1.05405	NA	NA	NA	NA	5.30455e-06	0.341585	8.27017e-07	0.291858	NA	NA	NA	NA	0.00263931	0.996818	0.000709971	0.994819	NA	NA
AP1M2	NA	NA	NA	Brain_Cortex	1.13376e-05	0.00541755	4.38995	Stomach	1.97858e-06	0.0012758	4.7556	NA	NA	NA	0	1	1	0	2	NA	NA	4.55237	0.951037	4.92888	1.05405	NA	NA	NA	NA	5.30455e-06	0.341585	8.27017e-07	0.291858	NA	NA	NA	NA	0.00263931	0.996818	0.000623222	0.998123	NA	NA
AP1M2	NA	NA	NA	Brain_Cortex	1.13376e-05	0.00541755	4.38995	Testis	1.97858e-06	0.00186337	4.7556	NA	NA	NA	0	1	1	0	2	NA	NA	4.55237	0.951037	4.92888	1.05405	NA	NA	NA	NA	5.30455e-06	0.341585	8.27017e-07	0.291858	NA	NA	NA	NA	0.00263931	0.996818	0.000946589	0.990542	NA	NA
AP1M2	NA	NA	NA	Brain_Cortex	1.13376e-05	0.00541755	4.38995	Thyroid	1.97858e-06	0.00127216	4.7556	NA	NA	NA	0	1	1	0	2	NA	NA	4.55237	0.951037	4.92888	1.05405	NA	NA	NA	NA	5.30455e-06	0.341585	8.27017e-07	0.291858	NA	NA	NA	NA	0.00263931	0.996818	0.000589436	0.996082	NA	NA
AP1M2	NA	NA	NA	Brain_Cortex	1.13376e-05	0.00541755	4.38995	Vagina	1.97858e-06	0.00144576	4.7556	NA	NA	NA	0	1	1	0	2	NA	NA	4.55237	0.951037	4.92888	1.05405	NA	NA	NA	NA	5.30455e-06	0.341585	8.27017e-07	0.291858	NA	NA	NA	NA	0.00263931	0.996818	0.000720382	0.995089	NA	NA
AP1M2	NA	NA	NA	Brain_Cortex	1.13376e-05	0.00541755	4.38995	smultixcan	1.97858e-06	0.00107348	4.7556	NA	NA	NA	0	1	1	0	2	NA	NA	4.55237	0.951037	4.92888	1.05405	NA	NA	NA	NA	5.30455e-06	0.341585	8.27017e-07	0.291858	NA	NA	NA	NA	0.00263931	0.996818	0.000489149	0.999267	NA	NA
AP1M2	NA	NA	NA	Brain_Nucleus_accumbens_basal_ganglia	8.10363e-06	0.00429161	4.46243	Adipose_Visceral_Omentum	2.18379e-06	0.00124913	4.73563	NA	NA	NA	0	1	1	0	2	NA	NA	4.64967	1.22447	4.90823	1.04293	NA	NA	NA	NA	3.32468e-06	0.220774	9.19017e-07	0.296983	NA	NA	NA	NA	0.00220069	0.999403	0.000590079	0.998949	NA	NA
AP1M2	NA	NA	NA	Brain_Nucleus_accumbens_basal_ganglia	8.10363e-06	0.00429161	4.46243	Breast_Mammary_Tissue	1.97858e-06	0.00117981	4.7556	NA	NA	NA	0	1	1	0	2	NA	NA	4.64967	1.22447	4.92888	1.05405	NA	NA	NA	NA	3.32468e-06	0.220774	8.27017e-07	0.291858	NA	NA	NA	NA	0.00220069	0.999403	0.000534177	0.998717	NA	NA
AP1M2	NA	NA	NA	Brain_Nucleus_accumbens_basal_ganglia	8.10363e-06	0.00429161	4.46243	Colon_Transverse	1.97858e-06	0.00164664	4.7556	NA	NA	NA	0	1	1	0	2	NA	NA	4.64967	1.22447	4.92888	1.05405	NA	NA	NA	NA	3.32468e-06	0.220774	8.27017e-07	0.291858	NA	NA	NA	NA	0.00220069	0.999403	0.000773686	0.993602	NA	NA
AP1M2	NA	NA	NA	Brain_Nucleus_accumbens_basal_ganglia	8.10363e-06	0.00429161	4.46243	Esophagus_Mucosa	1.97858e-06	0.00134858	4.7556	NA	NA	NA	0	1	1	0	2	NA	NA	4.64967	1.22447	4.92888	1.05405	NA	NA	NA	NA	3.32468e-06	0.220774	8.27017e-07	0.291858	NA	NA	NA	NA	0.00220069	0.999403	0.000643593	0.992867	NA	NA
AP1M2	NA	NA	NA	Brain_Nucleus_accumbens_basal_ganglia	8.10363e-06	0.00429161	4.46243	Kidney_Cortex	1.97858e-06	0.00107809	4.7556	NA	NA	NA	0	1	1	0	2	NA	NA	4.64967	1.22447	4.92888	1.05405	NA	NA	NA	NA	3.32468e-06	0.220774	8.27017e-07	0.291858	NA	NA	NA	NA	0.00220069	0.999403	0.000561388	0.996956	NA	NA
AP1M2	NA	NA	NA	Brain_Nucleus_accumbens_basal_ganglia	8.10363e-06	0.00429161	4.46243	Lung	1.97858e-06	0.000917677	4.7556	NA	NA	NA	0	1	1	0	2	NA	NA	4.64967	1.22447	4.92888	1.05405	NA	NA	NA	NA	3.32468e-06	0.220774	8.27017e-07	0.291858	NA	NA	NA	NA	0.00220069	0.999403	0.000414533	0.998673	NA	NA
AP1M2	NA	NA	NA	Brain_Nucleus_accumbens_basal_ganglia	8.10363e-06	0.00429161	4.46243	Minor_Salivary_Gland	1.97858e-06	0.0013469	4.7556	NA	NA	NA	0	1	1	0	2	NA	NA	4.64967	1.22447	4.92888	1.05405	NA	NA	NA	NA	3.32468e-06	0.220774	8.27017e-07	0.291858	NA	NA	NA	NA	0.00220069	0.999403	0.000660496	0.995274	NA	NA
AP1M2	NA	NA	NA	Brain_Nucleus_accumbens_basal_ganglia	8.10363e-06	0.00429161	4.46243	Pancreas	1.97858e-06	0.00175765	4.7556	NA	NA	NA	0	1	1	0	2	NA	NA	4.64967	1.22447	4.92888	1.05405	NA	NA	NA	NA	3.32468e-06	0.220774	8.27017e-07	0.291858	NA	NA	NA	NA	0.00220069	0.999403	0.00091062	0.989793	NA	NA
AP1M2	NA	NA	NA	Brain_Nucleus_accumbens_basal_ganglia	8.10363e-06	0.00429161	4.46243	Pituitary	1.97858e-06	0.00165046	4.7556	NA	NA	NA	0	1	1	0	2	NA	NA	4.64967	1.22447	4.92888	1.05405	NA	NA	NA	NA	3.32468e-06	0.220774	8.27017e-07	0.291858	NA	NA	NA	NA	0.00220069	0.999403	0.000753054	0.998633	NA	NA
AP1M2	NA	NA	NA	Brain_Nucleus_accumbens_basal_ganglia	8.10363e-06	0.00429161	4.46243	Skin_Not_Sun_Exposed_Suprapubic	1.97858e-06	0.00122703	4.7556	NA	NA	NA	0	1	1	0	2	NA	NA	4.64967	1.22447	4.92888	1.05405	NA	NA	NA	NA	3.32468e-06	0.220774	8.27017e-07	0.291858	NA	NA	NA	NA	0.00220069	0.999403	0.000581479	0.997342	NA	NA
AP1M2	NA	NA	NA	Brain_Nucleus_accumbens_basal_ganglia	8.10363e-06	0.00429161	4.46243	Skin_Sun_Exposed_Lower_leg	1.97858e-06	0.00117291	4.7556	NA	NA	NA	0	1	1	0	2	NA	NA	4.64967	1.22447	4.92888	1.05405	NA	NA	NA	NA	3.32468e-06	0.220774	8.27017e-07	0.291858	NA	NA	NA	NA	0.00220069	0.999403	0.000598566	0.99598	NA	NA
AP1M2	NA	NA	NA	Brain_Nucleus_accumbens_basal_ganglia	8.10363e-06	0.00429161	4.46243	Small_Intestine_Terminal_Ileum	1.97858e-06	0.00144153	4.7556	NA	NA	NA	0	1	1	0	2	NA	NA	4.64967	1.22447	4.92888	1.05405	NA	NA	NA	NA	3.32468e-06	0.220774	8.27017e-07	0.291858	NA	NA	NA	NA	0.00220069	0.999403	0.000709971	0.994819	NA	NA
AP1M2	NA	NA	NA	Brain_Nucleus_accumbens_basal_ganglia	8.10363e-06	0.00429161	4.46243	Stomach	1.97858e-06	0.0012758	4.7556	NA	NA	NA	0	1	1	0	2	NA	NA	4.64967	1.22447	4.92888	1.05405	NA	NA	NA	NA	3.32468e-06	0.220774	8.27017e-07	0.291858	NA	NA	NA	NA	0.00220069	0.999403	0.000623222	0.998123	NA	NA
AP1M2	NA	NA	NA	Brain_Nucleus_accumbens_basal_ganglia	8.10363e-06	0.00429161	4.46243	Testis	1.97858e-06	0.00186337	4.7556	NA	NA	NA	0	1	1	0	2	NA	NA	4.64967	1.22447	4.92888	1.05405	NA	NA	NA	NA	3.32468e-06	0.220774	8.27017e-07	0.291858	NA	NA	NA	NA	0.00220069	0.999403	0.000946589	0.990542	NA	NA
AP1M2	NA	NA	NA	Brain_Nucleus_accumbens_basal_ganglia	8.10363e-06	0.00429161	4.46243	Thyroid	1.97858e-06	0.00127216	4.7556	NA	NA	NA	0	1	1	0	2	NA	NA	4.64967	1.22447	4.92888	1.05405	NA	NA	NA	NA	3.32468e-06	0.220774	8.27017e-07	0.291858	NA	NA	NA	NA	0.00220069	0.999403	0.000589436	0.996082	NA	NA
AP1M2	NA	NA	NA	Brain_Nucleus_accumbens_basal_ganglia	8.10363e-06	0.00429161	4.46243	Vagina	1.97858e-06	0.00144576	4.7556	NA	NA	NA	0	1	1	0	2	NA	NA	4.64967	1.22447	4.92888	1.05405	NA	NA	NA	NA	3.32468e-06	0.220774	8.27017e-07	0.291858	NA	NA	NA	NA	0.00220069	0.999403	0.000720382	0.995089	NA	NA
AP1M2	NA	NA	NA	Brain_Nucleus_accumbens_basal_ganglia	8.10363e-06	0.00429161	4.46243	smultixcan	1.97858e-06	0.00107348	4.7556	NA	NA	NA	0	1	1	0	2	NA	NA	4.64967	1.22447	4.92888	1.05405	NA	NA	NA	NA	3.32468e-06	0.220774	8.27017e-07	0.291858	NA	NA	NA	NA	0.00220069	0.999403	0.000489149	0.999267	NA	NA
AP1M2	NA	NA	NA	Brain_Substantia_nigra	3.05451e-06	0.00352341	4.66712	Adipose_Visceral_Omentum	2.18379e-06	0.00124913	4.73563	NA	NA	NA	0	1	1	0	2	NA	NA	4.84145	1.07338	4.90823	1.04293	NA	NA	NA	NA	1.28896e-06	0.283099	9.19017e-07	0.296983	NA	NA	NA	NA	0.00153214	0.998582	0.000590079	0.998949	NA	NA
AP1M2	NA	NA	NA	Brain_Substantia_nigra	3.05451e-06	0.00352341	4.66712	Breast_Mammary_Tissue	1.97858e-06	0.00117981	4.7556	NA	NA	NA	0	1	1	0	2	NA	NA	4.84145	1.07338	4.92888	1.05405	NA	NA	NA	NA	1.28896e-06	0.283099	8.27017e-07	0.291858	NA	NA	NA	NA	0.00153214	0.998582	0.000534177	0.998717	NA	NA
AP1M2	NA	NA	NA	Brain_Substantia_nigra	3.05451e-06	0.00352341	4.66712	Colon_Transverse	1.97858e-06	0.00164664	4.7556	NA	NA	NA	0	1	1	0	2	NA	NA	4.84145	1.07338	4.92888	1.05405	NA	NA	NA	NA	1.28896e-06	0.283099	8.27017e-07	0.291858	NA	NA	NA	NA	0.00153214	0.998582	0.000773686	0.993602	NA	NA
AP1M2	NA	NA	NA	Brain_Substantia_nigra	3.05451e-06	0.00352341	4.66712	Esophagus_Mucosa	1.97858e-06	0.00134858	4.7556	NA	NA	NA	0	1	1	0	2	NA	NA	4.84145	1.07338	4.92888	1.05405	NA	NA	NA	NA	1.28896e-06	0.283099	8.27017e-07	0.291858	NA	NA	NA	NA	0.00153214	0.998582	0.000643593	0.992867	NA	NA
AP1M2	NA	NA	NA	Brain_Substantia_nigra	3.05451e-06	0.00352341	4.66712	Kidney_Cortex	1.97858e-06	0.00107809	4.7556	NA	NA	NA	0	1	1	0	2	NA	NA	4.84145	1.07338	4.92888	1.05405	NA	NA	NA	NA	1.28896e-06	0.283099	8.27017e-07	0.291858	NA	NA	NA	NA	0.00153214	0.998582	0.000561388	0.996956	NA	NA
AP1M2	NA	NA	NA	Brain_Substantia_nigra	3.05451e-06	0.00352341	4.66712	Lung	1.97858e-06	0.000917677	4.7556	NA	NA	NA	0	1	1	0	2	NA	NA	4.84145	1.07338	4.92888	1.05405	NA	NA	NA	NA	1.28896e-06	0.283099	8.27017e-07	0.291858	NA	NA	NA	NA	0.00153214	0.998582	0.000414533	0.998673	NA	NA
AP1M2	NA	NA	NA	Brain_Substantia_nigra	3.05451e-06	0.00352341	4.66712	Minor_Salivary_Gland	1.97858e-06	0.0013469	4.7556	NA	NA	NA	0	1	1	0	2	NA	NA	4.84145	1.07338	4.92888	1.05405	NA	NA	NA	NA	1.28896e-06	0.283099	8.27017e-07	0.291858	NA	NA	NA	NA	0.00153214	0.998582	0.000660496	0.995274	NA	NA
AP1M2	NA	NA	NA	Brain_Substantia_nigra	3.05451e-06	0.00352341	4.66712	Pancreas	1.97858e-06	0.00175765	4.7556	NA	NA	NA	0	1	1	0	2	NA	NA	4.84145	1.07338	4.92888	1.05405	NA	NA	NA	NA	1.28896e-06	0.283099	8.27017e-07	0.291858	NA	NA	NA	NA	0.00153214	0.998582	0.00091062	0.989793	NA	NA
AP1M2	NA	NA	NA	Brain_Substantia_nigra	3.05451e-06	0.00352341	4.66712	Pituitary	1.97858e-06	0.00165046	4.7556	NA	NA	NA	0	1	1	0	2	NA	NA	4.84145	1.07338	4.92888	1.05405	NA	NA	NA	NA	1.28896e-06	0.283099	8.27017e-07	0.291858	NA	NA	NA	NA	0.00153214	0.998582	0.000753054	0.998633	NA	NA
AP1M2	NA	NA	NA	Brain_Substantia_nigra	3.05451e-06	0.00352341	4.66712	Skin_Not_Sun_Exposed_Suprapubic	1.97858e-06	0.00122703	4.7556	NA	NA	NA	0	1	1	0	2	NA	NA	4.84145	1.07338	4.92888	1.05405	NA	NA	NA	NA	1.28896e-06	0.283099	8.27017e-07	0.291858	NA	NA	NA	NA	0.00153214	0.998582	0.000581479	0.997342	NA	NA
AP1M2	NA	NA	NA	Brain_Substantia_nigra	3.05451e-06	0.00352341	4.66712	Skin_Sun_Exposed_Lower_leg	1.97858e-06	0.00117291	4.7556	NA	NA	NA	0	1	1	0	2	NA	NA	4.84145	1.07338	4.92888	1.05405	NA	NA	NA	NA	1.28896e-06	0.283099	8.27017e-07	0.291858	NA	NA	NA	NA	0.00153214	0.998582	0.000598566	0.99598	NA	NA
AP1M2	NA	NA	NA	Brain_Substantia_nigra	3.05451e-06	0.00352341	4.66712	Small_Intestine_Terminal_Ileum	1.97858e-06	0.00144153	4.7556	NA	NA	NA	0	1	1	0	2	NA	NA	4.84145	1.07338	4.92888	1.05405	NA	NA	NA	NA	1.28896e-06	0.283099	8.27017e-07	0.291858	NA	NA	NA	NA	0.00153214	0.998582	0.000709971	0.994819	NA	NA
AP1M2	NA	NA	NA	Brain_Substantia_nigra	3.05451e-06	0.00352341	4.66712	Stomach	1.97858e-06	0.0012758	4.7556	NA	NA	NA	0	1	1	0	2	NA	NA	4.84145	1.07338	4.92888	1.05405	NA	NA	NA	NA	1.28896e-06	0.283099	8.27017e-07	0.291858	NA	NA	NA	NA	0.00153214	0.998582	0.000623222	0.998123	NA	NA
AP1M2	NA	NA	NA	Brain_Substantia_nigra	3.05451e-06	0.00352341	4.66712	Testis	1.97858e-06	0.00186337	4.7556	NA	NA	NA	0	1	1	0	2	NA	NA	4.84145	1.07338	4.92888	1.05405	NA	NA	NA	NA	1.28896e-06	0.283099	8.27017e-07	0.291858	NA	NA	NA	NA	0.00153214	0.998582	0.000946589	0.990542	NA	NA
AP1M2	NA	NA	NA	Brain_Substantia_nigra	3.05451e-06	0.00352341	4.66712	Thyroid	1.97858e-06	0.00127216	4.7556	NA	NA	NA	0	1	1	0	2	NA	NA	4.84145	1.07338	4.92888	1.05405	NA	NA	NA	NA	1.28896e-06	0.283099	8.27017e-07	0.291858	NA	NA	NA	NA	0.00153214	0.998582	0.000589436	0.996082	NA	NA
AP1M2	NA	NA	NA	Brain_Substantia_nigra	3.05451e-06	0.00352341	4.66712	Vagina	1.97858e-06	0.00144576	4.7556	NA	NA	NA	0	1	1	0	2	NA	NA	4.84145	1.07338	4.92888	1.05405	NA	NA	NA	NA	1.28896e-06	0.283099	8.27017e-07	0.291858	NA	NA	NA	NA	0.00153214	0.998582	0.000720382	0.995089	NA	NA
AP1M2	NA	NA	NA	Brain_Substantia_nigra	3.05451e-06	0.00352341	4.66712	smultixcan	1.97858e-06	0.00107348	4.7556	NA	NA	NA	0	1	1	0	2	NA	NA	4.84145	1.07338	4.92888	1.05405	NA	NA	NA	NA	1.28896e-06	0.283099	8.27017e-07	0.291858	NA	NA	NA	NA	0.00153214	0.998582	0.000489149	0.999267	NA	NA
AP1M2	NA	NA	NA	Breast_Mammary_Tissue	3.07328e-06	0.0019075	-4.66586	Adipose_Visceral_Omentum	2.18379e-06	0.00124913	4.73563	NA	NA	NA	0	1	1	0	2	NA	NA	-4.83932	-1.06518	4.90823	1.04293	NA	NA	NA	NA	1.30283e-06	0.286793	9.19017e-07	0.296983	NA	NA	NA	NA	0.000871729	0.995112	0.000590079	0.998949	NA	NA
AP1M2	NA	NA	NA	Breast_Mammary_Tissue	3.07328e-06	0.0019075	-4.66586	Breast_Mammary_Tissue	1.97858e-06	0.00117981	4.7556	NA	NA	NA	0	1	1	0	2	NA	NA	-4.83932	-1.06518	4.92888	1.05405	NA	NA	NA	NA	1.30283e-06	0.286793	8.27017e-07	0.291858	NA	NA	NA	NA	0.000871729	0.995112	0.000534177	0.998717	NA	NA
AP1M2	NA	NA	NA	Breast_Mammary_Tissue	3.07328e-06	0.0019075	-4.66586	Colon_Transverse	1.97858e-06	0.00164664	4.7556	NA	NA	NA	0	1	1	0	2	NA	NA	-4.83932	-1.06518	4.92888	1.05405	NA	NA	NA	NA	1.30283e-06	0.286793	8.27017e-07	0.291858	NA	NA	NA	NA	0.000871729	0.995112	0.000773686	0.993602	NA	NA
AP1M2	NA	NA	NA	Breast_Mammary_Tissue	3.07328e-06	0.0019075	-4.66586	Esophagus_Mucosa	1.97858e-06	0.00134858	4.7556	NA	NA	NA	0	1	1	0	2	NA	NA	-4.83932	-1.06518	4.92888	1.05405	NA	NA	NA	NA	1.30283e-06	0.286793	8.27017e-07	0.291858	NA	NA	NA	NA	0.000871729	0.995112	0.000643593	0.992867	NA	NA
AP1M2	NA	NA	NA	Breast_Mammary_Tissue	3.07328e-06	0.0019075	-4.66586	Kidney_Cortex	1.97858e-06	0.00107809	4.7556	NA	NA	NA	0	1	1	0	2	NA	NA	-4.83932	-1.06518	4.92888	1.05405	NA	NA	NA	NA	1.30283e-06	0.286793	8.27017e-07	0.291858	NA	NA	NA	NA	0.000871729	0.995112	0.000561388	0.996956	NA	NA
AP1M2	NA	NA	NA	Breast_Mammary_Tissue	3.07328e-06	0.0019075	-4.66586	Lung	1.97858e-06	0.000917677	4.7556	NA	NA	NA	0	1	1	0	2	NA	NA	-4.83932	-1.06518	4.92888	1.05405	NA	NA	NA	NA	1.30283e-06	0.286793	8.27017e-07	0.291858	NA	NA	NA	NA	0.000871729	0.995112	0.000414533	0.998673	NA	NA
AP1M2	NA	NA	NA	Breast_Mammary_Tissue	3.07328e-06	0.0019075	-4.66586	Minor_Salivary_Gland	1.97858e-06	0.0013469	4.7556	NA	NA	NA	0	1	1	0	2	NA	NA	-4.83932	-1.06518	4.92888	1.05405	NA	NA	NA	NA	1.30283e-06	0.286793	8.27017e-07	0.291858	NA	NA	NA	NA	0.000871729	0.995112	0.000660496	0.995274	NA	NA
AP1M2	NA	NA	NA	Breast_Mammary_Tissue	3.07328e-06	0.0019075	-4.66586	Pancreas	1.97858e-06	0.00175765	4.7556	NA	NA	NA	0	1	1	0	2	NA	NA	-4.83932	-1.06518	4.92888	1.05405	NA	NA	NA	NA	1.30283e-06	0.286793	8.27017e-07	0.291858	NA	NA	NA	NA	0.000871729	0.995112	0.00091062	0.989793	NA	NA
AP1M2	NA	NA	NA	Breast_Mammary_Tissue	3.07328e-06	0.0019075	-4.66586	Pituitary	1.97858e-06	0.00165046	4.7556	NA	NA	NA	0	1	1	0	2	NA	NA	-4.83932	-1.06518	4.92888	1.05405	NA	NA	NA	NA	1.30283e-06	0.286793	8.27017e-07	0.291858	NA	NA	NA	NA	0.000871729	0.995112	0.000753054	0.998633	NA	NA
AP1M2	NA	NA	NA	Breast_Mammary_Tissue	3.07328e-06	0.0019075	-4.66586	Skin_Not_Sun_Exposed_Suprapubic	1.97858e-06	0.00122703	4.7556	NA	NA	NA	0	1	1	0	2	NA	NA	-4.83932	-1.06518	4.92888	1.05405	NA	NA	NA	NA	1.30283e-06	0.286793	8.27017e-07	0.291858	NA	NA	NA	NA	0.000871729	0.995112	0.000581479	0.997342	NA	NA
AP1M2	NA	NA	NA	Breast_Mammary_Tissue	3.07328e-06	0.0019075	-4.66586	Skin_Sun_Exposed_Lower_leg	1.97858e-06	0.00117291	4.7556	NA	NA	NA	0	1	1	0	2	NA	NA	-4.83932	-1.06518	4.92888	1.05405	NA	NA	NA	NA	1.30283e-06	0.286793	8.27017e-07	0.291858	NA	NA	NA	NA	0.000871729	0.995112	0.000598566	0.99598	NA	NA
AP1M2	NA	NA	NA	Breast_Mammary_Tissue	3.07328e-06	0.0019075	-4.66586	Small_Intestine_Terminal_Ileum	1.97858e-06	0.00144153	4.7556	NA	NA	NA	0	1	1	0	2	NA	NA	-4.83932	-1.06518	4.92888	1.05405	NA	NA	NA	NA	1.30283e-06	0.286793	8.27017e-07	0.291858	NA	NA	NA	NA	0.000871729	0.995112	0.000709971	0.994819	NA	NA
AP1M2	NA	NA	NA	Breast_Mammary_Tissue	3.07328e-06	0.0019075	-4.66586	Stomach	1.97858e-06	0.0012758	4.7556	NA	NA	NA	0	1	1	0	2	NA	NA	-4.83932	-1.06518	4.92888	1.05405	NA	NA	NA	NA	1.30283e-06	0.286793	8.27017e-07	0.291858	NA	NA	NA	NA	0.000871729	0.995112	0.000623222	0.998123	NA	NA
AP1M2	NA	NA	NA	Breast_Mammary_Tissue	3.07328e-06	0.0019075	-4.66586	Testis	1.97858e-06	0.00186337	4.7556	NA	NA	NA	0	1	1	0	2	NA	NA	-4.83932	-1.06518	4.92888	1.05405	NA	NA	NA	NA	1.30283e-06	0.286793	8.27017e-07	0.291858	NA	NA	NA	NA	0.000871729	0.995112	0.000946589	0.990542	NA	NA
AP1M2	NA	NA	NA	Breast_Mammary_Tissue	3.07328e-06	0.0019075	-4.66586	Thyroid	1.97858e-06	0.00127216	4.7556	NA	NA	NA	0	1	1	0	2	NA	NA	-4.83932	-1.06518	4.92888	1.05405	NA	NA	NA	NA	1.30283e-06	0.286793	8.27017e-07	0.291858	NA	NA	NA	NA	0.000871729	0.995112	0.000589436	0.996082	NA	NA
AP1M2	NA	NA	NA	Breast_Mammary_Tissue	3.07328e-06	0.0019075	-4.66586	Vagina	1.97858e-06	0.00144576	4.7556	NA	NA	NA	0	1	1	0	2	NA	NA	-4.83932	-1.06518	4.92888	1.05405	NA	NA	NA	NA	1.30283e-06	0.286793	8.27017e-07	0.291858	NA	NA	NA	NA	0.000871729	0.995112	0.000720382	0.995089	NA	NA
AP1M2	NA	NA	NA	Breast_Mammary_Tissue	3.07328e-06	0.0019075	-4.66586	smultixcan	1.97858e-06	0.00107348	4.7556	NA	NA	NA	0	1	1	0	2	NA	NA	-4.83932	-1.06518	4.92888	1.05405	NA	NA	NA	NA	1.30283e-06	0.286793	8.27017e-07	0.291858	NA	NA	NA	NA	0.000871729	0.995112	0.000489149	0.999267	NA	NA
AP1M2	NA	NA	NA	Colon_Sigmoid	3.07328e-06	0.00195946	-4.66586	Adipose_Visceral_Omentum	2.18379e-06	0.00124913	4.73563	NA	NA	NA	0	1	1	0	2	NA	NA	-4.83932	-1.06518	4.90823	1.04293	NA	NA	NA	NA	1.30283e-06	0.286793	9.19017e-07	0.296983	NA	NA	NA	NA	0.00108612	0.992678	0.000590079	0.998949	NA	NA
AP1M2	NA	NA	NA	Colon_Sigmoid	3.07328e-06	0.00195946	-4.66586	Breast_Mammary_Tissue	1.97858e-06	0.00117981	4.7556	NA	NA	NA	0	1	1	0	2	NA	NA	-4.83932	-1.06518	4.92888	1.05405	NA	NA	NA	NA	1.30283e-06	0.286793	8.27017e-07	0.291858	NA	NA	NA	NA	0.00108612	0.992678	0.000534177	0.998717	NA	NA
AP1M2	NA	NA	NA	Colon_Sigmoid	3.07328e-06	0.00195946	-4.66586	Colon_Transverse	1.97858e-06	0.00164664	4.7556	NA	NA	NA	0	1	1	0	2	NA	NA	-4.83932	-1.06518	4.92888	1.05405	NA	NA	NA	NA	1.30283e-06	0.286793	8.27017e-07	0.291858	NA	NA	NA	NA	0.00108612	0.992678	0.000773686	0.993602	NA	NA
AP1M2	NA	NA	NA	Colon_Sigmoid	3.07328e-06	0.00195946	-4.66586	Esophagus_Mucosa	1.97858e-06	0.00134858	4.7556	NA	NA	NA	0	1	1	0	2	NA	NA	-4.83932	-1.06518	4.92888	1.05405	NA	NA	NA	NA	1.30283e-06	0.286793	8.27017e-07	0.291858	NA	NA	NA	NA	0.00108612	0.992678	0.000643593	0.992867	NA	NA
AP1M2	NA	NA	NA	Colon_Sigmoid	3.07328e-06	0.00195946	-4.66586	Kidney_Cortex	1.97858e-06	0.00107809	4.7556	NA	NA	NA	0	1	1	0	2	NA	NA	-4.83932	-1.06518	4.92888	1.05405	NA	NA	NA	NA	1.30283e-06	0.286793	8.27017e-07	0.291858	NA	NA	NA	NA	0.00108612	0.992678	0.000561388	0.996956	NA	NA
AP1M2	NA	NA	NA	Colon_Sigmoid	3.07328e-06	0.00195946	-4.66586	Lung	1.97858e-06	0.000917677	4.7556	NA	NA	NA	0	1	1	0	2	NA	NA	-4.83932	-1.06518	4.92888	1.05405	NA	NA	NA	NA	1.30283e-06	0.286793	8.27017e-07	0.291858	NA	NA	NA	NA	0.00108612	0.992678	0.000414533	0.998673	NA	NA
AP1M2	NA	NA	NA	Colon_Sigmoid	3.07328e-06	0.00195946	-4.66586	Minor_Salivary_Gland	1.97858e-06	0.0013469	4.7556	NA	NA	NA	0	1	1	0	2	NA	NA	-4.83932	-1.06518	4.92888	1.05405	NA	NA	NA	NA	1.30283e-06	0.286793	8.27017e-07	0.291858	NA	NA	NA	NA	0.00108612	0.992678	0.000660496	0.995274	NA	NA
AP1M2	NA	NA	NA	Colon_Sigmoid	3.07328e-06	0.00195946	-4.66586	Pancreas	1.97858e-06	0.00175765	4.7556	NA	NA	NA	0	1	1	0	2	NA	NA	-4.83932	-1.06518	4.92888	1.05405	NA	NA	NA	NA	1.30283e-06	0.286793	8.27017e-07	0.291858	NA	NA	NA	NA	0.00108612	0.992678	0.00091062	0.989793	NA	NA
AP1M2	NA	NA	NA	Colon_Sigmoid	3.07328e-06	0.00195946	-4.66586	Pituitary	1.97858e-06	0.00165046	4.7556	NA	NA	NA	0	1	1	0	2	NA	NA	-4.83932	-1.06518	4.92888	1.05405	NA	NA	NA	NA	1.30283e-06	0.286793	8.27017e-07	0.291858	NA	NA	NA	NA	0.00108612	0.992678	0.000753054	0.998633	NA	NA
AP1M2	NA	NA	NA	Colon_Sigmoid	3.07328e-06	0.00195946	-4.66586	Skin_Not_Sun_Exposed_Suprapubic	1.97858e-06	0.00122703	4.7556	NA	NA	NA	0	1	1	0	2	NA	NA	-4.83932	-1.06518	4.92888	1.05405	NA	NA	NA	NA	1.30283e-06	0.286793	8.27017e-07	0.291858	NA	NA	NA	NA	0.00108612	0.992678	0.000581479	0.997342	NA	NA
AP1M2	NA	NA	NA	Colon_Sigmoid	3.07328e-06	0.00195946	-4.66586	Skin_Sun_Exposed_Lower_leg	1.97858e-06	0.00117291	4.7556	NA	NA	NA	0	1	1	0	2	NA	NA	-4.83932	-1.06518	4.92888	1.05405	NA	NA	NA	NA	1.30283e-06	0.286793	8.27017e-07	0.291858	NA	NA	NA	NA	0.00108612	0.992678	0.000598566	0.99598	NA	NA
AP1M2	NA	NA	NA	Colon_Sigmoid	3.07328e-06	0.00195946	-4.66586	Small_Intestine_Terminal_Ileum	1.97858e-06	0.00144153	4.7556	NA	NA	NA	0	1	1	0	2	NA	NA	-4.83932	-1.06518	4.92888	1.05405	NA	NA	NA	NA	1.30283e-06	0.286793	8.27017e-07	0.291858	NA	NA	NA	NA	0.00108612	0.992678	0.000709971	0.994819	NA	NA
AP1M2	NA	NA	NA	Colon_Sigmoid	3.07328e-06	0.00195946	-4.66586	Stomach	1.97858e-06	0.0012758	4.7556	NA	NA	NA	0	1	1	0	2	NA	NA	-4.83932	-1.06518	4.92888	1.05405	NA	NA	NA	NA	1.30283e-06	0.286793	8.27017e-07	0.291858	NA	NA	NA	NA	0.00108612	0.992678	0.000623222	0.998123	NA	NA
AP1M2	NA	NA	NA	Colon_Sigmoid	3.07328e-06	0.00195946	-4.66586	Testis	1.97858e-06	0.00186337	4.7556	NA	NA	NA	0	1	1	0	2	NA	NA	-4.83932	-1.06518	4.92888	1.05405	NA	NA	NA	NA	1.30283e-06	0.286793	8.27017e-07	0.291858	NA	NA	NA	NA	0.00108612	0.992678	0.000946589	0.990542	NA	NA
AP1M2	NA	NA	NA	Colon_Sigmoid	3.07328e-06	0.00195946	-4.66586	Thyroid	1.97858e-06	0.00127216	4.7556	NA	NA	NA	0	1	1	0	2	NA	NA	-4.83932	-1.06518	4.92888	1.05405	NA	NA	NA	NA	1.30283e-06	0.286793	8.27017e-07	0.291858	NA	NA	NA	NA	0.00108612	0.992678	0.000589436	0.996082	NA	NA
AP1M2	NA	NA	NA	Colon_Sigmoid	3.07328e-06	0.00195946	-4.66586	Vagina	1.97858e-06	0.00144576	4.7556	NA	NA	NA	0	1	1	0	2	NA	NA	-4.83932	-1.06518	4.92888	1.05405	NA	NA	NA	NA	1.30283e-06	0.286793	8.27017e-07	0.291858	NA	NA	NA	NA	0.00108612	0.992678	0.000720382	0.995089	NA	NA
AP1M2	NA	NA	NA	Colon_Sigmoid	3.07328e-06	0.00195946	-4.66586	smultixcan	1.97858e-06	0.00107348	4.7556	NA	NA	NA	0	1	1	0	2	NA	NA	-4.83932	-1.06518	4.92888	1.05405	NA	NA	NA	NA	1.30283e-06	0.286793	8.27017e-07	0.291858	NA	NA	NA	NA	0.00108612	0.992678	0.000489149	0.999267	NA	NA
AP1M2	NA	NA	NA	Esophagus_Gastroesophageal_Junction	3.07328e-06	0.00231246	-4.66586	Adipose_Visceral_Omentum	2.18379e-06	0.00124913	4.73563	NA	NA	NA	0	1	1	0	2	NA	NA	-4.83932	-1.06518	4.90823	1.04293	NA	NA	NA	NA	1.30283e-06	0.286793	9.19017e-07	0.296983	NA	NA	NA	NA	0.00146698	0.998987	0.000590079	0.998949	NA	NA
AP1M2	NA	NA	NA	Esophagus_Gastroesophageal_Junction	3.07328e-06	0.00231246	-4.66586	Breast_Mammary_Tissue	1.97858e-06	0.00117981	4.7556	NA	NA	NA	0	1	1	0	2	NA	NA	-4.83932	-1.06518	4.92888	1.05405	NA	NA	NA	NA	1.30283e-06	0.286793	8.27017e-07	0.291858	NA	NA	NA	NA	0.00146698	0.998987	0.000534177	0.998717	NA	NA
AP1M2	NA	NA	NA	Esophagus_Gastroesophageal_Junction	3.07328e-06	0.00231246	-4.66586	Colon_Transverse	1.97858e-06	0.00164664	4.7556	NA	NA	NA	0	1	1	0	2	NA	NA	-4.83932	-1.06518	4.92888	1.05405	NA	NA	NA	NA	1.30283e-06	0.286793	8.27017e-07	0.291858	NA	NA	NA	NA	0.00146698	0.998987	0.000773686	0.993602	NA	NA
AP1M2	NA	NA	NA	Esophagus_Gastroesophageal_Junction	3.07328e-06	0.00231246	-4.66586	Esophagus_Mucosa	1.97858e-06	0.00134858	4.7556	NA	NA	NA	0	1	1	0	2	NA	NA	-4.83932	-1.06518	4.92888	1.05405	NA	NA	NA	NA	1.30283e-06	0.286793	8.27017e-07	0.291858	NA	NA	NA	NA	0.00146698	0.998987	0.000643593	0.992867	NA	NA
AP1M2	NA	NA	NA	Esophagus_Gastroesophageal_Junction	3.07328e-06	0.00231246	-4.66586	Kidney_Cortex	1.97858e-06	0.00107809	4.7556	NA	NA	NA	0	1	1	0	2	NA	NA	-4.83932	-1.06518	4.92888	1.05405	NA	NA	NA	NA	1.30283e-06	0.286793	8.27017e-07	0.291858	NA	NA	NA	NA	0.00146698	0.998987	0.000561388	0.996956	NA	NA
AP1M2	NA	NA	NA	Esophagus_Gastroesophageal_Junction	3.07328e-06	0.00231246	-4.66586	Lung	1.97858e-06	0.000917677	4.7556	NA	NA	NA	0	1	1	0	2	NA	NA	-4.83932	-1.06518	4.92888	1.05405	NA	NA	NA	NA	1.30283e-06	0.286793	8.27017e-07	0.291858	NA	NA	NA	NA	0.00146698	0.998987	0.000414533	0.998673	NA	NA
AP1M2	NA	NA	NA	Esophagus_Gastroesophageal_Junction	3.07328e-06	0.00231246	-4.66586	Minor_Salivary_Gland	1.97858e-06	0.0013469	4.7556	NA	NA	NA	0	1	1	0	2	NA	NA	-4.83932	-1.06518	4.92888	1.05405	NA	NA	NA	NA	1.30283e-06	0.286793	8.27017e-07	0.291858	NA	NA	NA	NA	0.00146698	0.998987	0.000660496	0.995274	NA	NA
AP1M2	NA	NA	NA	Esophagus_Gastroesophageal_Junction	3.07328e-06	0.00231246	-4.66586	Pancreas	1.97858e-06	0.00175765	4.7556	NA	NA	NA	0	1	1	0	2	NA	NA	-4.83932	-1.06518	4.92888	1.05405	NA	NA	NA	NA	1.30283e-06	0.286793	8.27017e-07	0.291858	NA	NA	NA	NA	0.00146698	0.998987	0.00091062	0.989793	NA	NA
AP1M2	NA	NA	NA	Esophagus_Gastroesophageal_Junction	3.07328e-06	0.00231246	-4.66586	Pituitary	1.97858e-06	0.00165046	4.7556	NA	NA	NA	0	1	1	0	2	NA	NA	-4.83932	-1.06518	4.92888	1.05405	NA	NA	NA	NA	1.30283e-06	0.286793	8.27017e-07	0.291858	NA	NA	NA	NA	0.00146698	0.998987	0.000753054	0.998633	NA	NA
AP1M2	NA	NA	NA	Esophagus_Gastroesophageal_Junction	3.07328e-06	0.00231246	-4.66586	Skin_Not_Sun_Exposed_Suprapubic	1.97858e-06	0.00122703	4.7556	NA	NA	NA	0	1	1	0	2	NA	NA	-4.83932	-1.06518	4.92888	1.05405	NA	NA	NA	NA	1.30283e-06	0.286793	8.27017e-07	0.291858	NA	NA	NA	NA	0.00146698	0.998987	0.000581479	0.997342	NA	NA
AP1M2	NA	NA	NA	Esophagus_Gastroesophageal_Junction	3.07328e-06	0.00231246	-4.66586	Skin_Sun_Exposed_Lower_leg	1.97858e-06	0.00117291	4.7556	NA	NA	NA	0	1	1	0	2	NA	NA	-4.83932	-1.06518	4.92888	1.05405	NA	NA	NA	NA	1.30283e-06	0.286793	8.27017e-07	0.291858	NA	NA	NA	NA	0.00146698	0.998987	0.000598566	0.99598	NA	NA
AP1M2	NA	NA	NA	Esophagus_Gastroesophageal_Junction	3.07328e-06	0.00231246	-4.66586	Small_Intestine_Terminal_Ileum	1.97858e-06	0.00144153	4.7556	NA	NA	NA	0	1	1	0	2	NA	NA	-4.83932	-1.06518	4.92888	1.05405	NA	NA	NA	NA	1.30283e-06	0.286793	8.27017e-07	0.291858	NA	NA	NA	NA	0.00146698	0.998987	0.000709971	0.994819	NA	NA
AP1M2	NA	NA	NA	Esophagus_Gastroesophageal_Junction	3.07328e-06	0.00231246	-4.66586	Stomach	1.97858e-06	0.0012758	4.7556	NA	NA	NA	0	1	1	0	2	NA	NA	-4.83932	-1.06518	4.92888	1.05405	NA	NA	NA	NA	1.30283e-06	0.286793	8.27017e-07	0.291858	NA	NA	NA	NA	0.00146698	0.998987	0.000623222	0.998123	NA	NA
AP1M2	NA	NA	NA	Esophagus_Gastroesophageal_Junction	3.07328e-06	0.00231246	-4.66586	Testis	1.97858e-06	0.00186337	4.7556	NA	NA	NA	0	1	1	0	2	NA	NA	-4.83932	-1.06518	4.92888	1.05405	NA	NA	NA	NA	1.30283e-06	0.286793	8.27017e-07	0.291858	NA	NA	NA	NA	0.00146698	0.998987	0.000946589	0.990542	NA	NA
AP1M2	NA	NA	NA	Esophagus_Gastroesophageal_Junction	3.07328e-06	0.00231246	-4.66586	Thyroid	1.97858e-06	0.00127216	4.7556	NA	NA	NA	0	1	1	0	2	NA	NA	-4.83932	-1.06518	4.92888	1.05405	NA	NA	NA	NA	1.30283e-06	0.286793	8.27017e-07	0.291858	NA	NA	NA	NA	0.00146698	0.998987	0.000589436	0.996082	NA	NA
AP1M2	NA	NA	NA	Esophagus_Gastroesophageal_Junction	3.07328e-06	0.00231246	-4.66586	Vagina	1.97858e-06	0.00144576	4.7556	NA	NA	NA	0	1	1	0	2	NA	NA	-4.83932	-1.06518	4.92888	1.05405	NA	NA	NA	NA	1.30283e-06	0.286793	8.27017e-07	0.291858	NA	NA	NA	NA	0.00146698	0.998987	0.000720382	0.995089	NA	NA
AP1M2	NA	NA	NA	Esophagus_Gastroesophageal_Junction	3.07328e-06	0.00231246	-4.66586	smultixcan	1.97858e-06	0.00107348	4.7556	NA	NA	NA	0	1	1	0	2	NA	NA	-4.83932	-1.06518	4.92888	1.05405	NA	NA	NA	NA	1.30283e-06	0.286793	8.27017e-07	0.291858	NA	NA	NA	NA	0.00146698	0.998987	0.000489149	0.999267	NA	NA
AP1M2	NA	NA	NA	Heart_Atrial_Appendage	3.07328e-06	0.00175054	-4.66586	Adipose_Visceral_Omentum	2.18379e-06	0.00124913	4.73563	NA	NA	NA	0	1	1	0	2	NA	NA	-4.83932	-1.06518	4.90823	1.04293	NA	NA	NA	NA	1.30283e-06	0.286793	9.19017e-07	0.296983	NA	NA	NA	NA	0.000838335	0.996237	0.000590079	0.998949	NA	NA
AP1M2	NA	NA	NA	Heart_Atrial_Appendage	3.07328e-06	0.00175054	-4.66586	Breast_Mammary_Tissue	1.97858e-06	0.00117981	4.7556	NA	NA	NA	0	1	1	0	2	NA	NA	-4.83932	-1.06518	4.92888	1.05405	NA	NA	NA	NA	1.30283e-06	0.286793	8.27017e-07	0.291858	NA	NA	NA	NA	0.000838335	0.996237	0.000534177	0.998717	NA	NA
AP1M2	NA	NA	NA	Heart_Atrial_Appendage	3.07328e-06	0.00175054	-4.66586	Colon_Transverse	1.97858e-06	0.00164664	4.7556	NA	NA	NA	0	1	1	0	2	NA	NA	-4.83932	-1.06518	4.92888	1.05405	NA	NA	NA	NA	1.30283e-06	0.286793	8.27017e-07	0.291858	NA	NA	NA	NA	0.000838335	0.996237	0.000773686	0.993602	NA	NA
AP1M2	NA	NA	NA	Heart_Atrial_Appendage	3.07328e-06	0.00175054	-4.66586	Esophagus_Mucosa	1.97858e-06	0.00134858	4.7556	NA	NA	NA	0	1	1	0	2	NA	NA	-4.83932	-1.06518	4.92888	1.05405	NA	NA	NA	NA	1.30283e-06	0.286793	8.27017e-07	0.291858	NA	NA	NA	NA	0.000838335	0.996237	0.000643593	0.992867	NA	NA
AP1M2	NA	NA	NA	Heart_Atrial_Appendage	3.07328e-06	0.00175054	-4.66586	Kidney_Cortex	1.97858e-06	0.00107809	4.7556	NA	NA	NA	0	1	1	0	2	NA	NA	-4.83932	-1.06518	4.92888	1.05405	NA	NA	NA	NA	1.30283e-06	0.286793	8.27017e-07	0.291858	NA	NA	NA	NA	0.000838335	0.996237	0.000561388	0.996956	NA	NA
AP1M2	NA	NA	NA	Heart_Atrial_Appendage	3.07328e-06	0.00175054	-4.66586	Lung	1.97858e-06	0.000917677	4.7556	NA	NA	NA	0	1	1	0	2	NA	NA	-4.83932	-1.06518	4.92888	1.05405	NA	NA	NA	NA	1.30283e-06	0.286793	8.27017e-07	0.291858	NA	NA	NA	NA	0.000838335	0.996237	0.000414533	0.998673	NA	NA
AP1M2	NA	NA	NA	Heart_Atrial_Appendage	3.07328e-06	0.00175054	-4.66586	Minor_Salivary_Gland	1.97858e-06	0.0013469	4.7556	NA	NA	NA	0	1	1	0	2	NA	NA	-4.83932	-1.06518	4.92888	1.05405	NA	NA	NA	NA	1.30283e-06	0.286793	8.27017e-07	0.291858	NA	NA	NA	NA	0.000838335	0.996237	0.000660496	0.995274	NA	NA
AP1M2	NA	NA	NA	Heart_Atrial_Appendage	3.07328e-06	0.00175054	-4.66586	Pancreas	1.97858e-06	0.00175765	4.7556	NA	NA	NA	0	1	1	0	2	NA	NA	-4.83932	-1.06518	4.92888	1.05405	NA	NA	NA	NA	1.30283e-06	0.286793	8.27017e-07	0.291858	NA	NA	NA	NA	0.000838335	0.996237	0.00091062	0.989793	NA	NA
AP1M2	NA	NA	NA	Heart_Atrial_Appendage	3.07328e-06	0.00175054	-4.66586	Pituitary	1.97858e-06	0.00165046	4.7556	NA	NA	NA	0	1	1	0	2	NA	NA	-4.83932	-1.06518	4.92888	1.05405	NA	NA	NA	NA	1.30283e-06	0.286793	8.27017e-07	0.291858	NA	NA	NA	NA	0.000838335	0.996237	0.000753054	0.998633	NA	NA
AP1M2	NA	NA	NA	Heart_Atrial_Appendage	3.07328e-06	0.00175054	-4.66586	Skin_Not_Sun_Exposed_Suprapubic	1.97858e-06	0.00122703	4.7556	NA	NA	NA	0	1	1	0	2	NA	NA	-4.83932	-1.06518	4.92888	1.05405	NA	NA	NA	NA	1.30283e-06	0.286793	8.27017e-07	0.291858	NA	NA	NA	NA	0.000838335	0.996237	0.000581479	0.997342	NA	NA
AP1M2	NA	NA	NA	Heart_Atrial_Appendage	3.07328e-06	0.00175054	-4.66586	Skin_Sun_Exposed_Lower_leg	1.97858e-06	0.00117291	4.7556	NA	NA	NA	0	1	1	0	2	NA	NA	-4.83932	-1.06518	4.92888	1.05405	NA	NA	NA	NA	1.30283e-06	0.286793	8.27017e-07	0.291858	NA	NA	NA	NA	0.000838335	0.996237	0.000598566	0.99598	NA	NA
AP1M2	NA	NA	NA	Heart_Atrial_Appendage	3.07328e-06	0.00175054	-4.66586	Small_Intestine_Terminal_Ileum	1.97858e-06	0.00144153	4.7556	NA	NA	NA	0	1	1	0	2	NA	NA	-4.83932	-1.06518	4.92888	1.05405	NA	NA	NA	NA	1.30283e-06	0.286793	8.27017e-07	0.291858	NA	NA	NA	NA	0.000838335	0.996237	0.000709971	0.994819	NA	NA
AP1M2	NA	NA	NA	Heart_Atrial_Appendage	3.07328e-06	0.00175054	-4.66586	Stomach	1.97858e-06	0.0012758	4.7556	NA	NA	NA	0	1	1	0	2	NA	NA	-4.83932	-1.06518	4.92888	1.05405	NA	NA	NA	NA	1.30283e-06	0.286793	8.27017e-07	0.291858	NA	NA	NA	NA	0.000838335	0.996237	0.000623222	0.998123	NA	NA
AP1M2	NA	NA	NA	Heart_Atrial_Appendage	3.07328e-06	0.00175054	-4.66586	Testis	1.97858e-06	0.00186337	4.7556	NA	NA	NA	0	1	1	0	2	NA	NA	-4.83932	-1.06518	4.92888	1.05405	NA	NA	NA	NA	1.30283e-06	0.286793	8.27017e-07	0.291858	NA	NA	NA	NA	0.000838335	0.996237	0.000946589	0.990542	NA	NA
AP1M2	NA	NA	NA	Heart_Atrial_Appendage	3.07328e-06	0.00175054	-4.66586	Thyroid	1.97858e-06	0.00127216	4.7556	NA	NA	NA	0	1	1	0	2	NA	NA	-4.83932	-1.06518	4.92888	1.05405	NA	NA	NA	NA	1.30283e-06	0.286793	8.27017e-07	0.291858	NA	NA	NA	NA	0.000838335	0.996237	0.000589436	0.996082	NA	NA
AP1M2	NA	NA	NA	Heart_Atrial_Appendage	3.07328e-06	0.00175054	-4.66586	Vagina	1.97858e-06	0.00144576	4.7556	NA	NA	NA	0	1	1	0	2	NA	NA	-4.83932	-1.06518	4.92888	1.05405	NA	NA	NA	NA	1.30283e-06	0.286793	8.27017e-07	0.291858	NA	NA	NA	NA	0.000838335	0.996237	0.000720382	0.995089	NA	NA
AP1M2	NA	NA	NA	Heart_Atrial_Appendage	3.07328e-06	0.00175054	-4.66586	smultixcan	1.97858e-06	0.00107348	4.7556	NA	NA	NA	0	1	1	0	2	NA	NA	-4.83932	-1.06518	4.92888	1.05405	NA	NA	NA	NA	1.30283e-06	0.286793	8.27017e-07	0.291858	NA	NA	NA	NA	0.000838335	0.996237	0.000489149	0.999267	NA	NA
AP1M2	NA	NA	NA	Minor_Salivary_Gland	3.07328e-06	0.00290988	4.66586	Adipose_Visceral_Omentum	2.18379e-06	0.00124913	4.73563	NA	NA	NA	0	1	1	0	2	NA	NA	4.83932	1.06518	4.90823	1.04293	NA	NA	NA	NA	1.30283e-06	0.286793	9.19017e-07	0.296983	NA	NA	NA	NA	0.00118557	0.987823	0.000590079	0.998949	NA	NA
AP1M2	NA	NA	NA	Minor_Salivary_Gland	3.07328e-06	0.00290988	4.66586	Breast_Mammary_Tissue	1.97858e-06	0.00117981	4.7556	NA	NA	NA	0	1	1	0	2	NA	NA	4.83932	1.06518	4.92888	1.05405	NA	NA	NA	NA	1.30283e-06	0.286793	8.27017e-07	0.291858	NA	NA	NA	NA	0.00118557	0.987823	0.000534177	0.998717	NA	NA
AP1M2	NA	NA	NA	Minor_Salivary_Gland	3.07328e-06	0.00290988	4.66586	Colon_Transverse	1.97858e-06	0.00164664	4.7556	NA	NA	NA	0	1	1	0	2	NA	NA	4.83932	1.06518	4.92888	1.05405	NA	NA	NA	NA	1.30283e-06	0.286793	8.27017e-07	0.291858	NA	NA	NA	NA	0.00118557	0.987823	0.000773686	0.993602	NA	NA
AP1M2	NA	NA	NA	Minor_Salivary_Gland	3.07328e-06	0.00290988	4.66586	Esophagus_Mucosa	1.97858e-06	0.00134858	4.7556	NA	NA	NA	0	1	1	0	2	NA	NA	4.83932	1.06518	4.92888	1.05405	NA	NA	NA	NA	1.30283e-06	0.286793	8.27017e-07	0.291858	NA	NA	NA	NA	0.00118557	0.987823	0.000643593	0.992867	NA	NA
AP1M2	NA	NA	NA	Minor_Salivary_Gland	3.07328e-06	0.00290988	4.66586	Kidney_Cortex	1.97858e-06	0.00107809	4.7556	NA	NA	NA	0	1	1	0	2	NA	NA	4.83932	1.06518	4.92888	1.05405	NA	NA	NA	NA	1.30283e-06	0.286793	8.27017e-07	0.291858	NA	NA	NA	NA	0.00118557	0.987823	0.000561388	0.996956	NA	NA
AP1M2	NA	NA	NA	Minor_Salivary_Gland	3.07328e-06	0.00290988	4.66586	Lung	1.97858e-06	0.000917677	4.7556	NA	NA	NA	0	1	1	0	2	NA	NA	4.83932	1.06518	4.92888	1.05405	NA	NA	NA	NA	1.30283e-06	0.286793	8.27017e-07	0.291858	NA	NA	NA	NA	0.00118557	0.987823	0.000414533	0.998673	NA	NA
AP1M2	NA	NA	NA	Minor_Salivary_Gland	3.07328e-06	0.00290988	4.66586	Minor_Salivary_Gland	1.97858e-06	0.0013469	4.7556	NA	NA	NA	0	1	1	0	2	NA	NA	4.83932	1.06518	4.92888	1.05405	NA	NA	NA	NA	1.30283e-06	0.286793	8.27017e-07	0.291858	NA	NA	NA	NA	0.00118557	0.987823	0.000660496	0.995274	NA	NA
AP1M2	NA	NA	NA	Minor_Salivary_Gland	3.07328e-06	0.00290988	4.66586	Pancreas	1.97858e-06	0.00175765	4.7556	NA	NA	NA	0	1	1	0	2	NA	NA	4.83932	1.06518	4.92888	1.05405	NA	NA	NA	NA	1.30283e-06	0.286793	8.27017e-07	0.291858	NA	NA	NA	NA	0.00118557	0.987823	0.00091062	0.989793	NA	NA
AP1M2	NA	NA	NA	Minor_Salivary_Gland	3.07328e-06	0.00290988	4.66586	Pituitary	1.97858e-06	0.00165046	4.7556	NA	NA	NA	0	1	1	0	2	NA	NA	4.83932	1.06518	4.92888	1.05405	NA	NA	NA	NA	1.30283e-06	0.286793	8.27017e-07	0.291858	NA	NA	NA	NA	0.00118557	0.987823	0.000753054	0.998633	NA	NA
AP1M2	NA	NA	NA	Minor_Salivary_Gland	3.07328e-06	0.00290988	4.66586	Skin_Not_Sun_Exposed_Suprapubic	1.97858e-06	0.00122703	4.7556	NA	NA	NA	0	1	1	0	2	NA	NA	4.83932	1.06518	4.92888	1.05405	NA	NA	NA	NA	1.30283e-06	0.286793	8.27017e-07	0.291858	NA	NA	NA	NA	0.00118557	0.987823	0.000581479	0.997342	NA	NA
AP1M2	NA	NA	NA	Minor_Salivary_Gland	3.07328e-06	0.00290988	4.66586	Skin_Sun_Exposed_Lower_leg	1.97858e-06	0.00117291	4.7556	NA	NA	NA	0	1	1	0	2	NA	NA	4.83932	1.06518	4.92888	1.05405	NA	NA	NA	NA	1.30283e-06	0.286793	8.27017e-07	0.291858	NA	NA	NA	NA	0.00118557	0.987823	0.000598566	0.99598	NA	NA
AP1M2	NA	NA	NA	Minor_Salivary_Gland	3.07328e-06	0.00290988	4.66586	Small_Intestine_Terminal_Ileum	1.97858e-06	0.00144153	4.7556	NA	NA	NA	0	1	1	0	2	NA	NA	4.83932	1.06518	4.92888	1.05405	NA	NA	NA	NA	1.30283e-06	0.286793	8.27017e-07	0.291858	NA	NA	NA	NA	0.00118557	0.987823	0.000709971	0.994819	NA	NA
AP1M2	NA	NA	NA	Minor_Salivary_Gland	3.07328e-06	0.00290988	4.66586	Stomach	1.97858e-06	0.0012758	4.7556	NA	NA	NA	0	1	1	0	2	NA	NA	4.83932	1.06518	4.92888	1.05405	NA	NA	NA	NA	1.30283e-06	0.286793	8.27017e-07	0.291858	NA	NA	NA	NA	0.00118557	0.987823	0.000623222	0.998123	NA	NA
AP1M2	NA	NA	NA	Minor_Salivary_Gland	3.07328e-06	0.00290988	4.66586	Testis	1.97858e-06	0.00186337	4.7556	NA	NA	NA	0	1	1	0	2	NA	NA	4.83932	1.06518	4.92888	1.05405	NA	NA	NA	NA	1.30283e-06	0.286793	8.27017e-07	0.291858	NA	NA	NA	NA	0.00118557	0.987823	0.000946589	0.990542	NA	NA
AP1M2	NA	NA	NA	Minor_Salivary_Gland	3.07328e-06	0.00290988	4.66586	Thyroid	1.97858e-06	0.00127216	4.7556	NA	NA	NA	0	1	1	0	2	NA	NA	4.83932	1.06518	4.92888	1.05405	NA	NA	NA	NA	1.30283e-06	0.286793	8.27017e-07	0.291858	NA	NA	NA	NA	0.00118557	0.987823	0.000589436	0.996082	NA	NA
AP1M2	NA	NA	NA	Minor_Salivary_Gland	3.07328e-06	0.00290988	4.66586	Vagina	1.97858e-06	0.00144576	4.7556	NA	NA	NA	0	1	1	0	2	NA	NA	4.83932	1.06518	4.92888	1.05405	NA	NA	NA	NA	1.30283e-06	0.286793	8.27017e-07	0.291858	NA	NA	NA	NA	0.00118557	0.987823	0.000720382	0.995089	NA	NA
AP1M2	NA	NA	NA	Minor_Salivary_Gland	3.07328e-06	0.00290988	4.66586	smultixcan	1.97858e-06	0.00107348	4.7556	NA	NA	NA	0	1	1	0	2	NA	NA	4.83932	1.06518	4.92888	1.05405	NA	NA	NA	NA	1.30283e-06	0.286793	8.27017e-07	0.291858	NA	NA	NA	NA	0.00118557	0.987823	0.000489149	0.999267	NA	NA
AP1M2	NA	NA	NA	Nerve_Tibial	3.07328e-06	0.00177903	4.66586	Adipose_Visceral_Omentum	2.18379e-06	0.00124913	4.73563	NA	NA	NA	0	1	1	0	2	NA	NA	4.83932	1.06518	4.90823	1.04293	NA	NA	NA	NA	1.30283e-06	0.286793	9.19017e-07	0.296983	NA	NA	NA	NA	0.000887486	0.998126	0.000590079	0.998949	NA	NA
AP1M2	NA	NA	NA	Nerve_Tibial	3.07328e-06	0.00177903	4.66586	Breast_Mammary_Tissue	1.97858e-06	0.00117981	4.7556	NA	NA	NA	0	1	1	0	2	NA	NA	4.83932	1.06518	4.92888	1.05405	NA	NA	NA	NA	1.30283e-06	0.286793	8.27017e-07	0.291858	NA	NA	NA	NA	0.000887486	0.998126	0.000534177	0.998717	NA	NA
AP1M2	NA	NA	NA	Nerve_Tibial	3.07328e-06	0.00177903	4.66586	Colon_Transverse	1.97858e-06	0.00164664	4.7556	NA	NA	NA	0	1	1	0	2	NA	NA	4.83932	1.06518	4.92888	1.05405	NA	NA	NA	NA	1.30283e-06	0.286793	8.27017e-07	0.291858	NA	NA	NA	NA	0.000887486	0.998126	0.000773686	0.993602	NA	NA
AP1M2	NA	NA	NA	Nerve_Tibial	3.07328e-06	0.00177903	4.66586	Esophagus_Mucosa	1.97858e-06	0.00134858	4.7556	NA	NA	NA	0	1	1	0	2	NA	NA	4.83932	1.06518	4.92888	1.05405	NA	NA	NA	NA	1.30283e-06	0.286793	8.27017e-07	0.291858	NA	NA	NA	NA	0.000887486	0.998126	0.000643593	0.992867	NA	NA
AP1M2	NA	NA	NA	Nerve_Tibial	3.07328e-06	0.00177903	4.66586	Kidney_Cortex	1.97858e-06	0.00107809	4.7556	NA	NA	NA	0	1	1	0	2	NA	NA	4.83932	1.06518	4.92888	1.05405	NA	NA	NA	NA	1.30283e-06	0.286793	8.27017e-07	0.291858	NA	NA	NA	NA	0.000887486	0.998126	0.000561388	0.996956	NA	NA
AP1M2	NA	NA	NA	Nerve_Tibial	3.07328e-06	0.00177903	4.66586	Lung	1.97858e-06	0.000917677	4.7556	NA	NA	NA	0	1	1	0	2	NA	NA	4.83932	1.06518	4.92888	1.05405	NA	NA	NA	NA	1.30283e-06	0.286793	8.27017e-07	0.291858	NA	NA	NA	NA	0.000887486	0.998126	0.000414533	0.998673	NA	NA
AP1M2	NA	NA	NA	Nerve_Tibial	3.07328e-06	0.00177903	4.66586	Minor_Salivary_Gland	1.97858e-06	0.0013469	4.7556	NA	NA	NA	0	1	1	0	2	NA	NA	4.83932	1.06518	4.92888	1.05405	NA	NA	NA	NA	1.30283e-06	0.286793	8.27017e-07	0.291858	NA	NA	NA	NA	0.000887486	0.998126	0.000660496	0.995274	NA	NA
AP1M2	NA	NA	NA	Nerve_Tibial	3.07328e-06	0.00177903	4.66586	Pancreas	1.97858e-06	0.00175765	4.7556	NA	NA	NA	0	1	1	0	2	NA	NA	4.83932	1.06518	4.92888	1.05405	NA	NA	NA	NA	1.30283e-06	0.286793	8.27017e-07	0.291858	NA	NA	NA	NA	0.000887486	0.998126	0.00091062	0.989793	NA	NA
AP1M2	NA	NA	NA	Nerve_Tibial	3.07328e-06	0.00177903	4.66586	Pituitary	1.97858e-06	0.00165046	4.7556	NA	NA	NA	0	1	1	0	2	NA	NA	4.83932	1.06518	4.92888	1.05405	NA	NA	NA	NA	1.30283e-06	0.286793	8.27017e-07	0.291858	NA	NA	NA	NA	0.000887486	0.998126	0.000753054	0.998633	NA	NA
AP1M2	NA	NA	NA	Nerve_Tibial	3.07328e-06	0.00177903	4.66586	Skin_Not_Sun_Exposed_Suprapubic	1.97858e-06	0.00122703	4.7556	NA	NA	NA	0	1	1	0	2	NA	NA	4.83932	1.06518	4.92888	1.05405	NA	NA	NA	NA	1.30283e-06	0.286793	8.27017e-07	0.291858	NA	NA	NA	NA	0.000887486	0.998126	0.000581479	0.997342	NA	NA
AP1M2	NA	NA	NA	Nerve_Tibial	3.07328e-06	0.00177903	4.66586	Skin_Sun_Exposed_Lower_leg	1.97858e-06	0.00117291	4.7556	NA	NA	NA	0	1	1	0	2	NA	NA	4.83932	1.06518	4.92888	1.05405	NA	NA	NA	NA	1.30283e-06	0.286793	8.27017e-07	0.291858	NA	NA	NA	NA	0.000887486	0.998126	0.000598566	0.99598	NA	NA
AP1M2	NA	NA	NA	Nerve_Tibial	3.07328e-06	0.00177903	4.66586	Small_Intestine_Terminal_Ileum	1.97858e-06	0.00144153	4.7556	NA	NA	NA	0	1	1	0	2	NA	NA	4.83932	1.06518	4.92888	1.05405	NA	NA	NA	NA	1.30283e-06	0.286793	8.27017e-07	0.291858	NA	NA	NA	NA	0.000887486	0.998126	0.000709971	0.994819	NA	NA
AP1M2	NA	NA	NA	Nerve_Tibial	3.07328e-06	0.00177903	4.66586	Stomach	1.97858e-06	0.0012758	4.7556	NA	NA	NA	0	1	1	0	2	NA	NA	4.83932	1.06518	4.92888	1.05405	NA	NA	NA	NA	1.30283e-06	0.286793	8.27017e-07	0.291858	NA	NA	NA	NA	0.000887486	0.998126	0.000623222	0.998123	NA	NA
AP1M2	NA	NA	NA	Nerve_Tibial	3.07328e-06	0.00177903	4.66586	Testis	1.97858e-06	0.00186337	4.7556	NA	NA	NA	0	1	1	0	2	NA	NA	4.83932	1.06518	4.92888	1.05405	NA	NA	NA	NA	1.30283e-06	0.286793	8.27017e-07	0.291858	NA	NA	NA	NA	0.000887486	0.998126	0.000946589	0.990542	NA	NA
AP1M2	NA	NA	NA	Nerve_Tibial	3.07328e-06	0.00177903	4.66586	Thyroid	1.97858e-06	0.00127216	4.7556	NA	NA	NA	0	1	1	0	2	NA	NA	4.83932	1.06518	4.92888	1.05405	NA	NA	NA	NA	1.30283e-06	0.286793	8.27017e-07	0.291858	NA	NA	NA	NA	0.000887486	0.998126	0.000589436	0.996082	NA	NA
AP1M2	NA	NA	NA	Nerve_Tibial	3.07328e-06	0.00177903	4.66586	Vagina	1.97858e-06	0.00144576	4.7556	NA	NA	NA	0	1	1	0	2	NA	NA	4.83932	1.06518	4.92888	1.05405	NA	NA	NA	NA	1.30283e-06	0.286793	8.27017e-07	0.291858	NA	NA	NA	NA	0.000887486	0.998126	0.000720382	0.995089	NA	NA
AP1M2	NA	NA	NA	Nerve_Tibial	3.07328e-06	0.00177903	4.66586	smultixcan	1.97858e-06	0.00107348	4.7556	NA	NA	NA	0	1	1	0	2	NA	NA	4.83932	1.06518	4.92888	1.05405	NA	NA	NA	NA	1.30283e-06	0.286793	8.27017e-07	0.291858	NA	NA	NA	NA	0.000887486	0.998126	0.000489149	0.999267	NA	NA
AP1M2	NA	NA	NA	Ovary	3.07328e-06	0.00159744	-4.66586	Adipose_Visceral_Omentum	2.18379e-06	0.00124913	4.73563	NA	NA	NA	0	1	1	0	2	NA	NA	-4.83932	-1.06518	4.90823	1.04293	NA	NA	NA	NA	1.30283e-06	0.286793	9.19017e-07	0.296983	NA	NA	NA	NA	0.000901557	0.997629	0.000590079	0.998949	NA	NA
AP1M2	NA	NA	NA	Ovary	3.07328e-06	0.00159744	-4.66586	Breast_Mammary_Tissue	1.97858e-06	0.00117981	4.7556	NA	NA	NA	0	1	1	0	2	NA	NA	-4.83932	-1.06518	4.92888	1.05405	NA	NA	NA	NA	1.30283e-06	0.286793	8.27017e-07	0.291858	NA	NA	NA	NA	0.000901557	0.997629	0.000534177	0.998717	NA	NA
AP1M2	NA	NA	NA	Ovary	3.07328e-06	0.00159744	-4.66586	Colon_Transverse	1.97858e-06	0.00164664	4.7556	NA	NA	NA	0	1	1	0	2	NA	NA	-4.83932	-1.06518	4.92888	1.05405	NA	NA	NA	NA	1.30283e-06	0.286793	8.27017e-07	0.291858	NA	NA	NA	NA	0.000901557	0.997629	0.000773686	0.993602	NA	NA
AP1M2	NA	NA	NA	Ovary	3.07328e-06	0.00159744	-4.66586	Esophagus_Mucosa	1.97858e-06	0.00134858	4.7556	NA	NA	NA	0	1	1	0	2	NA	NA	-4.83932	-1.06518	4.92888	1.05405	NA	NA	NA	NA	1.30283e-06	0.286793	8.27017e-07	0.291858	NA	NA	NA	NA	0.000901557	0.997629	0.000643593	0.992867	NA	NA
AP1M2	NA	NA	NA	Ovary	3.07328e-06	0.00159744	-4.66586	Kidney_Cortex	1.97858e-06	0.00107809	4.7556	NA	NA	NA	0	1	1	0	2	NA	NA	-4.83932	-1.06518	4.92888	1.05405	NA	NA	NA	NA	1.30283e-06	0.286793	8.27017e-07	0.291858	NA	NA	NA	NA	0.000901557	0.997629	0.000561388	0.996956	NA	NA
AP1M2	NA	NA	NA	Ovary	3.07328e-06	0.00159744	-4.66586	Lung	1.97858e-06	0.000917677	4.7556	NA	NA	NA	0	1	1	0	2	NA	NA	-4.83932	-1.06518	4.92888	1.05405	NA	NA	NA	NA	1.30283e-06	0.286793	8.27017e-07	0.291858	NA	NA	NA	NA	0.000901557	0.997629	0.000414533	0.998673	NA	NA
AP1M2	NA	NA	NA	Ovary	3.07328e-06	0.00159744	-4.66586	Minor_Salivary_Gland	1.97858e-06	0.0013469	4.7556	NA	NA	NA	0	1	1	0	2	NA	NA	-4.83932	-1.06518	4.92888	1.05405	NA	NA	NA	NA	1.30283e-06	0.286793	8.27017e-07	0.291858	NA	NA	NA	NA	0.000901557	0.997629	0.000660496	0.995274	NA	NA
AP1M2	NA	NA	NA	Ovary	3.07328e-06	0.00159744	-4.66586	Pancreas	1.97858e-06	0.00175765	4.7556	NA	NA	NA	0	1	1	0	2	NA	NA	-4.83932	-1.06518	4.92888	1.05405	NA	NA	NA	NA	1.30283e-06	0.286793	8.27017e-07	0.291858	NA	NA	NA	NA	0.000901557	0.997629	0.00091062	0.989793	NA	NA
AP1M2	NA	NA	NA	Ovary	3.07328e-06	0.00159744	-4.66586	Pituitary	1.97858e-06	0.00165046	4.7556	NA	NA	NA	0	1	1	0	2	NA	NA	-4.83932	-1.06518	4.92888	1.05405	NA	NA	NA	NA	1.30283e-06	0.286793	8.27017e-07	0.291858	NA	NA	NA	NA	0.000901557	0.997629	0.000753054	0.998633	NA	NA
AP1M2	NA	NA	NA	Ovary	3.07328e-06	0.00159744	-4.66586	Skin_Not_Sun_Exposed_Suprapubic	1.97858e-06	0.00122703	4.7556	NA	NA	NA	0	1	1	0	2	NA	NA	-4.83932	-1.06518	4.92888	1.05405	NA	NA	NA	NA	1.30283e-06	0.286793	8.27017e-07	0.291858	NA	NA	NA	NA	0.000901557	0.997629	0.000581479	0.997342	NA	NA
AP1M2	NA	NA	NA	Ovary	3.07328e-06	0.00159744	-4.66586	Skin_Sun_Exposed_Lower_leg	1.97858e-06	0.00117291	4.7556	NA	NA	NA	0	1	1	0	2	NA	NA	-4.83932	-1.06518	4.92888	1.05405	NA	NA	NA	NA	1.30283e-06	0.286793	8.27017e-07	0.291858	NA	NA	NA	NA	0.000901557	0.997629	0.000598566	0.99598	NA	NA
AP1M2	NA	NA	NA	Ovary	3.07328e-06	0.00159744	-4.66586	Small_Intestine_Terminal_Ileum	1.97858e-06	0.00144153	4.7556	NA	NA	NA	0	1	1	0	2	NA	NA	-4.83932	-1.06518	4.92888	1.05405	NA	NA	NA	NA	1.30283e-06	0.286793	8.27017e-07	0.291858	NA	NA	NA	NA	0.000901557	0.997629	0.000709971	0.994819	NA	NA
AP1M2	NA	NA	NA	Ovary	3.07328e-06	0.00159744	-4.66586	Stomach	1.97858e-06	0.0012758	4.7556	NA	NA	NA	0	1	1	0	2	NA	NA	-4.83932	-1.06518	4.92888	1.05405	NA	NA	NA	NA	1.30283e-06	0.286793	8.27017e-07	0.291858	NA	NA	NA	NA	0.000901557	0.997629	0.000623222	0.998123	NA	NA
AP1M2	NA	NA	NA	Ovary	3.07328e-06	0.00159744	-4.66586	Testis	1.97858e-06	0.00186337	4.7556	NA	NA	NA	0	1	1	0	2	NA	NA	-4.83932	-1.06518	4.92888	1.05405	NA	NA	NA	NA	1.30283e-06	0.286793	8.27017e-07	0.291858	NA	NA	NA	NA	0.000901557	0.997629	0.000946589	0.990542	NA	NA
AP1M2	NA	NA	NA	Ovary	3.07328e-06	0.00159744	-4.66586	Thyroid	1.97858e-06	0.00127216	4.7556	NA	NA	NA	0	1	1	0	2	NA	NA	-4.83932	-1.06518	4.92888	1.05405	NA	NA	NA	NA	1.30283e-06	0.286793	8.27017e-07	0.291858	NA	NA	NA	NA	0.000901557	0.997629	0.000589436	0.996082	NA	NA
AP1M2	NA	NA	NA	Ovary	3.07328e-06	0.00159744	-4.66586	Vagina	1.97858e-06	0.00144576	4.7556	NA	NA	NA	0	1	1	0	2	NA	NA	-4.83932	-1.06518	4.92888	1.05405	NA	NA	NA	NA	1.30283e-06	0.286793	8.27017e-07	0.291858	NA	NA	NA	NA	0.000901557	0.997629	0.000720382	0.995089	NA	NA
AP1M2	NA	NA	NA	Ovary	3.07328e-06	0.00159744	-4.66586	smultixcan	1.97858e-06	0.00107348	4.7556	NA	NA	NA	0	1	1	0	2	NA	NA	-4.83932	-1.06518	4.92888	1.05405	NA	NA	NA	NA	1.30283e-06	0.286793	8.27017e-07	0.291858	NA	NA	NA	NA	0.000901557	0.997629	0.000489149	0.999267	NA	NA
AP1M2	NA	NA	NA	Skin_Sun_Exposed_Lower_leg	3.07328e-06	0.00191582	4.66586	Adipose_Visceral_Omentum	2.18379e-06	0.00124913	4.73563	NA	NA	NA	0	1	1	0	2	NA	NA	2.71479	1.06518	4.90823	1.04293	NA	NA	NA	NA	0.0066318	0.286793	9.19017e-07	0.296983	NA	NA	NA	NA	0.352403	0.994343	0.000590079	0.998949	NA	NA
AP1M2	NA	NA	NA	Skin_Sun_Exposed_Lower_leg	3.07328e-06	0.00191582	4.66586	Breast_Mammary_Tissue	1.97858e-06	0.00117981	4.7556	NA	NA	NA	0	1	1	0	2	NA	NA	2.71479	1.06518	4.92888	1.05405	NA	NA	NA	NA	0.0066318	0.286793	8.27017e-07	0.291858	NA	NA	NA	NA	0.352403	0.994343	0.000534177	0.998717	NA	NA
AP1M2	NA	NA	NA	Skin_Sun_Exposed_Lower_leg	3.07328e-06	0.00191582	4.66586	Colon_Transverse	1.97858e-06	0.00164664	4.7556	NA	NA	NA	0	1	1	0	2	NA	NA	2.71479	1.06518	4.92888	1.05405	NA	NA	NA	NA	0.0066318	0.286793	8.27017e-07	0.291858	NA	NA	NA	NA	0.352403	0.994343	0.000773686	0.993602	NA	NA
AP1M2	NA	NA	NA	Skin_Sun_Exposed_Lower_leg	3.07328e-06	0.00191582	4.66586	Esophagus_Mucosa	1.97858e-06	0.00134858	4.7556	NA	NA	NA	0	1	1	0	2	NA	NA	2.71479	1.06518	4.92888	1.05405	NA	NA	NA	NA	0.0066318	0.286793	8.27017e-07	0.291858	NA	NA	NA	NA	0.352403	0.994343	0.000643593	0.992867	NA	NA
AP1M2	NA	NA	NA	Skin_Sun_Exposed_Lower_leg	3.07328e-06	0.00191582	4.66586	Kidney_Cortex	1.97858e-06	0.00107809	4.7556	NA	NA	NA	0	1	1	0	2	NA	NA	2.71479	1.06518	4.92888	1.05405	NA	NA	NA	NA	0.0066318	0.286793	8.27017e-07	0.291858	NA	NA	NA	NA	0.352403	0.994343	0.000561388	0.996956	NA	NA
AP1M2	NA	NA	NA	Skin_Sun_Exposed_Lower_leg	3.07328e-06	0.00191582	4.66586	Lung	1.97858e-06	0.000917677	4.7556	NA	NA	NA	0	1	1	0	2	NA	NA	2.71479	1.06518	4.92888	1.05405	NA	NA	NA	NA	0.0066318	0.286793	8.27017e-07	0.291858	NA	NA	NA	NA	0.352403	0.994343	0.000414533	0.998673	NA	NA
AP1M2	NA	NA	NA	Skin_Sun_Exposed_Lower_leg	3.07328e-06	0.00191582	4.66586	Minor_Salivary_Gland	1.97858e-06	0.0013469	4.7556	NA	NA	NA	0	1	1	0	2	NA	NA	2.71479	1.06518	4.92888	1.05405	NA	NA	NA	NA	0.0066318	0.286793	8.27017e-07	0.291858	NA	NA	NA	NA	0.352403	0.994343	0.000660496	0.995274	NA	NA
AP1M2	NA	NA	NA	Skin_Sun_Exposed_Lower_leg	3.07328e-06	0.00191582	4.66586	Pancreas	1.97858e-06	0.00175765	4.7556	NA	NA	NA	0	1	1	0	2	NA	NA	2.71479	1.06518	4.92888	1.05405	NA	NA	NA	NA	0.0066318	0.286793	8.27017e-07	0.291858	NA	NA	NA	NA	0.352403	0.994343	0.00091062	0.989793	NA	NA
AP1M2	NA	NA	NA	Skin_Sun_Exposed_Lower_leg	3.07328e-06	0.00191582	4.66586	Pituitary	1.97858e-06	0.00165046	4.7556	NA	NA	NA	0	1	1	0	2	NA	NA	2.71479	1.06518	4.92888	1.05405	NA	NA	NA	NA	0.0066318	0.286793	8.27017e-07	0.291858	NA	NA	NA	NA	0.352403	0.994343	0.000753054	0.998633	NA	NA
AP1M2	NA	NA	NA	Skin_Sun_Exposed_Lower_leg	3.07328e-06	0.00191582	4.66586	Skin_Not_Sun_Exposed_Suprapubic	1.97858e-06	0.00122703	4.7556	NA	NA	NA	0	1	1	0	2	NA	NA	2.71479	1.06518	4.92888	1.05405	NA	NA	NA	NA	0.0066318	0.286793	8.27017e-07	0.291858	NA	NA	NA	NA	0.352403	0.994343	0.000581479	0.997342	NA	NA
AP1M2	NA	NA	NA	Skin_Sun_Exposed_Lower_leg	3.07328e-06	0.00191582	4.66586	Skin_Sun_Exposed_Lower_leg	1.97858e-06	0.00117291	4.7556	NA	NA	NA	0	1	1	0	2	NA	NA	2.71479	1.06518	4.92888	1.05405	NA	NA	NA	NA	0.0066318	0.286793	8.27017e-07	0.291858	NA	NA	NA	NA	0.352403	0.994343	0.000598566	0.99598	NA	NA
AP1M2	NA	NA	NA	Skin_Sun_Exposed_Lower_leg	3.07328e-06	0.00191582	4.66586	Small_Intestine_Terminal_Ileum	1.97858e-06	0.00144153	4.7556	NA	NA	NA	0	1	1	0	2	NA	NA	2.71479	1.06518	4.92888	1.05405	NA	NA	NA	NA	0.0066318	0.286793	8.27017e-07	0.291858	NA	NA	NA	NA	0.352403	0.994343	0.000709971	0.994819	NA	NA
AP1M2	NA	NA	NA	Skin_Sun_Exposed_Lower_leg	3.07328e-06	0.00191582	4.66586	Stomach	1.97858e-06	0.0012758	4.7556	NA	NA	NA	0	1	1	0	2	NA	NA	2.71479	1.06518	4.92888	1.05405	NA	NA	NA	NA	0.0066318	0.286793	8.27017e-07	0.291858	NA	NA	NA	NA	0.352403	0.994343	0.000623222	0.998123	NA	NA
AP1M2	NA	NA	NA	Skin_Sun_Exposed_Lower_leg	3.07328e-06	0.00191582	4.66586	Testis	1.97858e-06	0.00186337	4.7556	NA	NA	NA	0	1	1	0	2	NA	NA	2.71479	1.06518	4.92888	1.05405	NA	NA	NA	NA	0.0066318	0.286793	8.27017e-07	0.291858	NA	NA	NA	NA	0.352403	0.994343	0.000946589	0.990542	NA	NA
AP1M2	NA	NA	NA	Skin_Sun_Exposed_Lower_leg	3.07328e-06	0.00191582	4.66586	Thyroid	1.97858e-06	0.00127216	4.7556	NA	NA	NA	0	1	1	0	2	NA	NA	2.71479	1.06518	4.92888	1.05405	NA	NA	NA	NA	0.0066318	0.286793	8.27017e-07	0.291858	NA	NA	NA	NA	0.352403	0.994343	0.000589436	0.996082	NA	NA
AP1M2	NA	NA	NA	Skin_Sun_Exposed_Lower_leg	3.07328e-06	0.00191582	4.66586	Vagina	1.97858e-06	0.00144576	4.7556	NA	NA	NA	0	1	1	0	2	NA	NA	2.71479	1.06518	4.92888	1.05405	NA	NA	NA	NA	0.0066318	0.286793	8.27017e-07	0.291858	NA	NA	NA	NA	0.352403	0.994343	0.000720382	0.995089	NA	NA
AP1M2	NA	NA	NA	Skin_Sun_Exposed_Lower_leg	3.07328e-06	0.00191582	4.66586	smultixcan	1.97858e-06	0.00107348	4.7556	NA	NA	NA	0	1	1	0	2	NA	NA	2.71479	1.06518	4.92888	1.05405	NA	NA	NA	NA	0.0066318	0.286793	8.27017e-07	0.291858	NA	NA	NA	NA	0.352403	0.994343	0.000489149	0.999267	NA	NA
AP1M2	NA	NA	NA	Small_Intestine_Terminal_Ileum	3.07328e-06	0.00188564	-4.66586	Adipose_Visceral_Omentum	2.18379e-06	0.00124913	4.73563	NA	NA	NA	0	1	1	0	2	NA	NA	-4.83932	-1.06518	4.90823	1.04293	NA	NA	NA	NA	1.30283e-06	0.286793	9.19017e-07	0.296983	NA	NA	NA	NA	0.000919796	0.97932	0.000590079	0.998949	NA	NA
AP1M2	NA	NA	NA	Small_Intestine_Terminal_Ileum	3.07328e-06	0.00188564	-4.66586	Breast_Mammary_Tissue	1.97858e-06	0.00117981	4.7556	NA	NA	NA	0	1	1	0	2	NA	NA	-4.83932	-1.06518	4.92888	1.05405	NA	NA	NA	NA	1.30283e-06	0.286793	8.27017e-07	0.291858	NA	NA	NA	NA	0.000919796	0.97932	0.000534177	0.998717	NA	NA
AP1M2	NA	NA	NA	Small_Intestine_Terminal_Ileum	3.07328e-06	0.00188564	-4.66586	Colon_Transverse	1.97858e-06	0.00164664	4.7556	NA	NA	NA	0	1	1	0	2	NA	NA	-4.83932	-1.06518	4.92888	1.05405	NA	NA	NA	NA	1.30283e-06	0.286793	8.27017e-07	0.291858	NA	NA	NA	NA	0.000919796	0.97932	0.000773686	0.993602	NA	NA
AP1M2	NA	NA	NA	Small_Intestine_Terminal_Ileum	3.07328e-06	0.00188564	-4.66586	Esophagus_Mucosa	1.97858e-06	0.00134858	4.7556	NA	NA	NA	0	1	1	0	2	NA	NA	-4.83932	-1.06518	4.92888	1.05405	NA	NA	NA	NA	1.30283e-06	0.286793	8.27017e-07	0.291858	NA	NA	NA	NA	0.000919796	0.97932	0.000643593	0.992867	NA	NA
AP1M2	NA	NA	NA	Small_Intestine_Terminal_Ileum	3.07328e-06	0.00188564	-4.66586	Kidney_Cortex	1.97858e-06	0.00107809	4.7556	NA	NA	NA	0	1	1	0	2	NA	NA	-4.83932	-1.06518	4.92888	1.05405	NA	NA	NA	NA	1.30283e-06	0.286793	8.27017e-07	0.291858	NA	NA	NA	NA	0.000919796	0.97932	0.000561388	0.996956	NA	NA
AP1M2	NA	NA	NA	Small_Intestine_Terminal_Ileum	3.07328e-06	0.00188564	-4.66586	Lung	1.97858e-06	0.000917677	4.7556	NA	NA	NA	0	1	1	0	2	NA	NA	-4.83932	-1.06518	4.92888	1.05405	NA	NA	NA	NA	1.30283e-06	0.286793	8.27017e-07	0.291858	NA	NA	NA	NA	0.000919796	0.97932	0.000414533	0.998673	NA	NA
AP1M2	NA	NA	NA	Small_Intestine_Terminal_Ileum	3.07328e-06	0.00188564	-4.66586	Minor_Salivary_Gland	1.97858e-06	0.0013469	4.7556	NA	NA	NA	0	1	1	0	2	NA	NA	-4.83932	-1.06518	4.92888	1.05405	NA	NA	NA	NA	1.30283e-06	0.286793	8.27017e-07	0.291858	NA	NA	NA	NA	0.000919796	0.97932	0.000660496	0.995274	NA	NA
AP1M2	NA	NA	NA	Small_Intestine_Terminal_Ileum	3.07328e-06	0.00188564	-4.66586	Pancreas	1.97858e-06	0.00175765	4.7556	NA	NA	NA	0	1	1	0	2	NA	NA	-4.83932	-1.06518	4.92888	1.05405	NA	NA	NA	NA	1.30283e-06	0.286793	8.27017e-07	0.291858	NA	NA	NA	NA	0.000919796	0.97932	0.00091062	0.989793	NA	NA
AP1M2	NA	NA	NA	Small_Intestine_Terminal_Ileum	3.07328e-06	0.00188564	-4.66586	Pituitary	1.97858e-06	0.00165046	4.7556	NA	NA	NA	0	1	1	0	2	NA	NA	-4.83932	-1.06518	4.92888	1.05405	NA	NA	NA	NA	1.30283e-06	0.286793	8.27017e-07	0.291858	NA	NA	NA	NA	0.000919796	0.97932	0.000753054	0.998633	NA	NA
AP1M2	NA	NA	NA	Small_Intestine_Terminal_Ileum	3.07328e-06	0.00188564	-4.66586	Skin_Not_Sun_Exposed_Suprapubic	1.97858e-06	0.00122703	4.7556	NA	NA	NA	0	1	1	0	2	NA	NA	-4.83932	-1.06518	4.92888	1.05405	NA	NA	NA	NA	1.30283e-06	0.286793	8.27017e-07	0.291858	NA	NA	NA	NA	0.000919796	0.97932	0.000581479	0.997342	NA	NA
AP1M2	NA	NA	NA	Small_Intestine_Terminal_Ileum	3.07328e-06	0.00188564	-4.66586	Skin_Sun_Exposed_Lower_leg	1.97858e-06	0.00117291	4.7556	NA	NA	NA	0	1	1	0	2	NA	NA	-4.83932	-1.06518	4.92888	1.05405	NA	NA	NA	NA	1.30283e-06	0.286793	8.27017e-07	0.291858	NA	NA	NA	NA	0.000919796	0.97932	0.000598566	0.99598	NA	NA
AP1M2	NA	NA	NA	Small_Intestine_Terminal_Ileum	3.07328e-06	0.00188564	-4.66586	Small_Intestine_Terminal_Ileum	1.97858e-06	0.00144153	4.7556	NA	NA	NA	0	1	1	0	2	NA	NA	-4.83932	-1.06518	4.92888	1.05405	NA	NA	NA	NA	1.30283e-06	0.286793	8.27017e-07	0.291858	NA	NA	NA	NA	0.000919796	0.97932	0.000709971	0.994819	NA	NA
AP1M2	NA	NA	NA	Small_Intestine_Terminal_Ileum	3.07328e-06	0.00188564	-4.66586	Stomach	1.97858e-06	0.0012758	4.7556	NA	NA	NA	0	1	1	0	2	NA	NA	-4.83932	-1.06518	4.92888	1.05405	NA	NA	NA	NA	1.30283e-06	0.286793	8.27017e-07	0.291858	NA	NA	NA	NA	0.000919796	0.97932	0.000623222	0.998123	NA	NA
AP1M2	NA	NA	NA	Small_Intestine_Terminal_Ileum	3.07328e-06	0.00188564	-4.66586	Testis	1.97858e-06	0.00186337	4.7556	NA	NA	NA	0	1	1	0	2	NA	NA	-4.83932	-1.06518	4.92888	1.05405	NA	NA	NA	NA	1.30283e-06	0.286793	8.27017e-07	0.291858	NA	NA	NA	NA	0.000919796	0.97932	0.000946589	0.990542	NA	NA
AP1M2	NA	NA	NA	Small_Intestine_Terminal_Ileum	3.07328e-06	0.00188564	-4.66586	Thyroid	1.97858e-06	0.00127216	4.7556	NA	NA	NA	0	1	1	0	2	NA	NA	-4.83932	-1.06518	4.92888	1.05405	NA	NA	NA	NA	1.30283e-06	0.286793	8.27017e-07	0.291858	NA	NA	NA	NA	0.000919796	0.97932	0.000589436	0.996082	NA	NA
AP1M2	NA	NA	NA	Small_Intestine_Terminal_Ileum	3.07328e-06	0.00188564	-4.66586	Vagina	1.97858e-06	0.00144576	4.7556	NA	NA	NA	0	1	1	0	2	NA	NA	-4.83932	-1.06518	4.92888	1.05405	NA	NA	NA	NA	1.30283e-06	0.286793	8.27017e-07	0.291858	NA	NA	NA	NA	0.000919796	0.97932	0.000720382	0.995089	NA	NA
AP1M2	NA	NA	NA	Small_Intestine_Terminal_Ileum	3.07328e-06	0.00188564	-4.66586	smultixcan	1.97858e-06	0.00107348	4.7556	NA	NA	NA	0	1	1	0	2	NA	NA	-4.83932	-1.06518	4.92888	1.05405	NA	NA	NA	NA	1.30283e-06	0.286793	8.27017e-07	0.291858	NA	NA	NA	NA	0.000919796	0.97932	0.000489149	0.999267	NA	NA
AP1M2	NA	NA	NA	Stomach	3.07328e-06	0.00165128	-4.66586	Adipose_Visceral_Omentum	2.18379e-06	0.00124913	4.73563	NA	NA	NA	0	1	1	0	2	NA	NA	-4.83932	-1.06518	4.90823	1.04293	NA	NA	NA	NA	1.30283e-06	0.286793	9.19017e-07	0.296983	NA	NA	NA	NA	0.00079238	0.985073	0.000590079	0.998949	NA	NA
AP1M2	NA	NA	NA	Stomach	3.07328e-06	0.00165128	-4.66586	Breast_Mammary_Tissue	1.97858e-06	0.00117981	4.7556	NA	NA	NA	0	1	1	0	2	NA	NA	-4.83932	-1.06518	4.92888	1.05405	NA	NA	NA	NA	1.30283e-06	0.286793	8.27017e-07	0.291858	NA	NA	NA	NA	0.00079238	0.985073	0.000534177	0.998717	NA	NA
AP1M2	NA	NA	NA	Stomach	3.07328e-06	0.00165128	-4.66586	Colon_Transverse	1.97858e-06	0.00164664	4.7556	NA	NA	NA	0	1	1	0	2	NA	NA	-4.83932	-1.06518	4.92888	1.05405	NA	NA	NA	NA	1.30283e-06	0.286793	8.27017e-07	0.291858	NA	NA	NA	NA	0.00079238	0.985073	0.000773686	0.993602	NA	NA
AP1M2	NA	NA	NA	Stomach	3.07328e-06	0.00165128	-4.66586	Esophagus_Mucosa	1.97858e-06	0.00134858	4.7556	NA	NA	NA	0	1	1	0	2	NA	NA	-4.83932	-1.06518	4.92888	1.05405	NA	NA	NA	NA	1.30283e-06	0.286793	8.27017e-07	0.291858	NA	NA	NA	NA	0.00079238	0.985073	0.000643593	0.992867	NA	NA
AP1M2	NA	NA	NA	Stomach	3.07328e-06	0.00165128	-4.66586	Kidney_Cortex	1.97858e-06	0.00107809	4.7556	NA	NA	NA	0	1	1	0	2	NA	NA	-4.83932	-1.06518	4.92888	1.05405	NA	NA	NA	NA	1.30283e-06	0.286793	8.27017e-07	0.291858	NA	NA	NA	NA	0.00079238	0.985073	0.000561388	0.996956	NA	NA
AP1M2	NA	NA	NA	Stomach	3.07328e-06	0.00165128	-4.66586	Lung	1.97858e-06	0.000917677	4.7556	NA	NA	NA	0	1	1	0	2	NA	NA	-4.83932	-1.06518	4.92888	1.05405	NA	NA	NA	NA	1.30283e-06	0.286793	8.27017e-07	0.291858	NA	NA	NA	NA	0.00079238	0.985073	0.000414533	0.998673	NA	NA
AP1M2	NA	NA	NA	Stomach	3.07328e-06	0.00165128	-4.66586	Minor_Salivary_Gland	1.97858e-06	0.0013469	4.7556	NA	NA	NA	0	1	1	0	2	NA	NA	-4.83932	-1.06518	4.92888	1.05405	NA	NA	NA	NA	1.30283e-06	0.286793	8.27017e-07	0.291858	NA	NA	NA	NA	0.00079238	0.985073	0.000660496	0.995274	NA	NA
AP1M2	NA	NA	NA	Stomach	3.07328e-06	0.00165128	-4.66586	Pancreas	1.97858e-06	0.00175765	4.7556	NA	NA	NA	0	1	1	0	2	NA	NA	-4.83932	-1.06518	4.92888	1.05405	NA	NA	NA	NA	1.30283e-06	0.286793	8.27017e-07	0.291858	NA	NA	NA	NA	0.00079238	0.985073	0.00091062	0.989793	NA	NA
AP1M2	NA	NA	NA	Stomach	3.07328e-06	0.00165128	-4.66586	Pituitary	1.97858e-06	0.00165046	4.7556	NA	NA	NA	0	1	1	0	2	NA	NA	-4.83932	-1.06518	4.92888	1.05405	NA	NA	NA	NA	1.30283e-06	0.286793	8.27017e-07	0.291858	NA	NA	NA	NA	0.00079238	0.985073	0.000753054	0.998633	NA	NA
AP1M2	NA	NA	NA	Stomach	3.07328e-06	0.00165128	-4.66586	Skin_Not_Sun_Exposed_Suprapubic	1.97858e-06	0.00122703	4.7556	NA	NA	NA	0	1	1	0	2	NA	NA	-4.83932	-1.06518	4.92888	1.05405	NA	NA	NA	NA	1.30283e-06	0.286793	8.27017e-07	0.291858	NA	NA	NA	NA	0.00079238	0.985073	0.000581479	0.997342	NA	NA
AP1M2	NA	NA	NA	Stomach	3.07328e-06	0.00165128	-4.66586	Skin_Sun_Exposed_Lower_leg	1.97858e-06	0.00117291	4.7556	NA	NA	NA	0	1	1	0	2	NA	NA	-4.83932	-1.06518	4.92888	1.05405	NA	NA	NA	NA	1.30283e-06	0.286793	8.27017e-07	0.291858	NA	NA	NA	NA	0.00079238	0.985073	0.000598566	0.99598	NA	NA
AP1M2	NA	NA	NA	Stomach	3.07328e-06	0.00165128	-4.66586	Small_Intestine_Terminal_Ileum	1.97858e-06	0.00144153	4.7556	NA	NA	NA	0	1	1	0	2	NA	NA	-4.83932	-1.06518	4.92888	1.05405	NA	NA	NA	NA	1.30283e-06	0.286793	8.27017e-07	0.291858	NA	NA	NA	NA	0.00079238	0.985073	0.000709971	0.994819	NA	NA
AP1M2	NA	NA	NA	Stomach	3.07328e-06	0.00165128	-4.66586	Stomach	1.97858e-06	0.0012758	4.7556	NA	NA	NA	0	1	1	0	2	NA	NA	-4.83932	-1.06518	4.92888	1.05405	NA	NA	NA	NA	1.30283e-06	0.286793	8.27017e-07	0.291858	NA	NA	NA	NA	0.00079238	0.985073	0.000623222	0.998123	NA	NA
AP1M2	NA	NA	NA	Stomach	3.07328e-06	0.00165128	-4.66586	Testis	1.97858e-06	0.00186337	4.7556	NA	NA	NA	0	1	1	0	2	NA	NA	-4.83932	-1.06518	4.92888	1.05405	NA	NA	NA	NA	1.30283e-06	0.286793	8.27017e-07	0.291858	NA	NA	NA	NA	0.00079238	0.985073	0.000946589	0.990542	NA	NA
AP1M2	NA	NA	NA	Stomach	3.07328e-06	0.00165128	-4.66586	Thyroid	1.97858e-06	0.00127216	4.7556	NA	NA	NA	0	1	1	0	2	NA	NA	-4.83932	-1.06518	4.92888	1.05405	NA	NA	NA	NA	1.30283e-06	0.286793	8.27017e-07	0.291858	NA	NA	NA	NA	0.00079238	0.985073	0.000589436	0.996082	NA	NA
AP1M2	NA	NA	NA	Stomach	3.07328e-06	0.00165128	-4.66586	Vagina	1.97858e-06	0.00144576	4.7556	NA	NA	NA	0	1	1	0	2	NA	NA	-4.83932	-1.06518	4.92888	1.05405	NA	NA	NA	NA	1.30283e-06	0.286793	8.27017e-07	0.291858	NA	NA	NA	NA	0.00079238	0.985073	0.000720382	0.995089	NA	NA
AP1M2	NA	NA	NA	Stomach	3.07328e-06	0.00165128	-4.66586	smultixcan	1.97858e-06	0.00107348	4.7556	NA	NA	NA	0	1	1	0	2	NA	NA	-4.83932	-1.06518	4.92888	1.05405	NA	NA	NA	NA	1.30283e-06	0.286793	8.27017e-07	0.291858	NA	NA	NA	NA	0.00079238	0.985073	0.000489149	0.999267	NA	NA
AREL1	NA	NA	NA	Skin_Sun_Exposed_Lower_leg	9.05523e-06	0.00474168	-4.43858	Artery_Aorta	3.59989e-06	0.00198468	4.63324	NA	NA	NA	0	1	1	0	2	NA	NA	-4.44721	0.234694	4.66515	-0.0748299	NA	NA	NA	NA	8.69925e-06	0.814446	3.08392e-06	0.94035	NA	NA	NA	NA	0.00531603	0.999077	0.00187967	0.998702	NA	NA
AREL1	NA	NA	NA	Skin_Sun_Exposed_Lower_leg	9.05523e-06	0.00474168	-4.43858	Lung	3.59989e-06	0.00145218	4.63324	NA	NA	NA	0	1	1	0	2	NA	NA	-4.44721	0.234694	4.66515	-0.0748299	NA	NA	NA	NA	8.69925e-06	0.814446	3.08392e-06	0.94035	NA	NA	NA	NA	0.00531603	0.999077	0.00127617	0.998673	NA	NA
AREL1	NA	NA	NA	Skin_Sun_Exposed_Lower_leg	9.05523e-06	0.00474168	-4.43858	smultixcan	3.59989e-06	0.00170699	4.63324	NA	NA	NA	0	1	1	0	2	NA	NA	-4.44721	0.234694	4.66515	-0.0748299	NA	NA	NA	NA	8.69925e-06	0.814446	3.08392e-06	0.94035	NA	NA	NA	NA	0.00531603	0.999077	0.00149645	0.999267	NA	NA
AREL1	NA	NA	NA	Testis	3.59989e-06	0.00201647	4.63324	Artery_Aorta	3.59989e-06	0.00198468	4.63324	NA	NA	NA	0	1	1	0	2	NA	NA	4.66515	-0.0748299	4.66515	-0.0748299	NA	NA	NA	NA	3.08392e-06	0.94035	3.08392e-06	0.94035	NA	NA	NA	NA	0.0015986	0.999923	0.00187967	0.998702	NA	NA
AREL1	NA	NA	NA	Testis	3.59989e-06	0.00201647	4.63324	Lung	3.59989e-06	0.00145218	4.63324	NA	NA	NA	0	1	1	0	2	NA	NA	4.66515	-0.0748299	4.66515	-0.0748299	NA	NA	NA	NA	3.08392e-06	0.94035	3.08392e-06	0.94035	NA	NA	NA	NA	0.0015986	0.999923	0.00127617	0.998673	NA	NA
AREL1	NA	NA	NA	Testis	3.59989e-06	0.00201647	4.63324	smultixcan	3.59989e-06	0.00170699	4.63324	NA	NA	NA	0	1	1	0	2	NA	NA	4.66515	-0.0748299	4.66515	-0.0748299	NA	NA	NA	NA	3.08392e-06	0.94035	3.08392e-06	0.94035	NA	NA	NA	NA	0.0015986	0.999923	0.00149645	0.999267	NA	NA
ARHGAP27	NA	NA	NA	Adipose_Subcutaneous	1.14768e-08	1.60713e-05	5.70732	Adipose_Subcutaneous	2.73912e-11	4.39029e-08	6.65995	NA	NA	NA	0	1	1	0	2	NA	NA	5.84433	0.622166	6.74098	0.136792	NA	NA	NA	NA	5.08619e-09	0.533832	1.57325e-11	0.891195	NA	NA	NA	NA	8.05567e-06	0.997807	3.01645e-08	0.998569	NA	NA
ARHGAP27	NA	NA	NA	Adipose_Subcutaneous	1.14768e-08	1.60713e-05	5.70732	Adipose_Visceral_Omentum	3.00477e-11	5.15618e-08	6.64634	NA	NA	NA	0	1	1	0	2	NA	NA	5.84433	0.622166	6.71723	0.0565149	NA	NA	NA	NA	5.08619e-09	0.533832	1.85217e-11	0.954932	NA	NA	NA	NA	8.05567e-06	0.997807	3.86501e-08	0.998949	NA	NA
ARHGAP27	NA	NA	NA	Adipose_Subcutaneous	1.14768e-08	1.60713e-05	5.70732	Adrenal_Gland	1.05522e-10	1.86603e-07	-6.45882	NA	NA	NA	0	1	1	0	2	NA	NA	5.84433	0.622166	-6.52757	-0.0596546	NA	NA	NA	NA	5.08619e-09	0.533832	6.68441e-11	0.952431	NA	NA	NA	NA	8.05567e-06	0.997807	1.29178e-07	0.998146	NA	NA
ARHGAP27	NA	NA	NA	Adipose_Subcutaneous	1.14768e-08	1.60713e-05	5.70732	Artery_Aorta	1.05522e-10	1.44176e-07	-6.45882	NA	NA	NA	0	1	1	0	2	NA	NA	5.84433	0.622166	-6.52757	-0.0596546	NA	NA	NA	NA	5.08619e-09	0.533832	6.68441e-11	0.952431	NA	NA	NA	NA	8.05567e-06	0.997807	9.79539e-08	0.998702	NA	NA
ARHGAP27	NA	NA	NA	Adipose_Subcutaneous	1.14768e-08	1.60713e-05	5.70732	Artery_Coronary	3.00477e-11	5.85723e-08	6.64634	NA	NA	NA	0	1	1	0	2	NA	NA	5.84433	0.622166	6.71723	0.0565149	NA	NA	NA	NA	5.08619e-09	0.533832	1.85217e-11	0.954932	NA	NA	NA	NA	8.05567e-06	0.997807	4.56074e-08	0.9994	NA	NA
ARHGAP27	NA	NA	NA	Adipose_Subcutaneous	1.14768e-08	1.60713e-05	5.70732	Artery_Tibial	3.00477e-11	5.0526e-08	-6.64634	NA	NA	NA	0	1	1	0	2	NA	NA	5.84433	0.622166	-6.71723	-0.0565149	NA	NA	NA	NA	5.08619e-09	0.533832	1.85217e-11	0.954932	NA	NA	NA	NA	8.05567e-06	0.997807	3.78467e-08	0.999177	NA	NA
ARHGAP27	NA	NA	NA	Adipose_Subcutaneous	1.14768e-08	1.60713e-05	5.70732	Brain_Caudate_basal_ganglia	3.00477e-11	6.75062e-08	-6.64634	NA	NA	NA	0	1	1	0	2	NA	NA	5.84433	0.622166	-6.71723	-0.0565149	NA	NA	NA	NA	5.08619e-09	0.533832	1.85217e-11	0.954932	NA	NA	NA	NA	8.05567e-06	0.997807	4.69135e-08	0.999514	NA	NA
ARHGAP27	NA	NA	NA	Adipose_Subcutaneous	1.14768e-08	1.60713e-05	5.70732	Brain_Cerebellum	3.28183e-10	5.76746e-07	-6.28484	NA	NA	NA	0	1	1	0	2	NA	NA	5.84433	0.622166	-6.35202	-0.0596546	NA	NA	NA	NA	5.08619e-09	0.533832	2.12502e-10	0.952431	NA	NA	NA	NA	8.05567e-06	0.997807	4.04754e-07	0.998287	NA	NA
ARHGAP27	NA	NA	NA	Adipose_Subcutaneous	1.14768e-08	1.60713e-05	5.70732	Brain_Cortex	3.00477e-11	5.43122e-08	6.64634	NA	NA	NA	0	1	1	0	2	NA	NA	5.84433	0.622166	6.71723	0.0565149	NA	NA	NA	NA	5.08619e-09	0.533832	1.85217e-11	0.954932	NA	NA	NA	NA	8.05567e-06	0.997807	4.28545e-08	0.999866	NA	NA
ARHGAP27	NA	NA	NA	Adipose_Subcutaneous	1.14768e-08	1.60713e-05	5.70732	Brain_Frontal_Cortex_BA9	3.00477e-11	6.14425e-08	6.64634	NA	NA	NA	0	1	1	0	2	NA	NA	5.84433	0.622166	6.71723	0.0565149	NA	NA	NA	NA	5.08619e-09	0.533832	1.85217e-11	0.954932	NA	NA	NA	NA	8.05567e-06	0.997807	4.23691e-08	0.998924	NA	NA
ARHGAP27	NA	NA	NA	Adipose_Subcutaneous	1.14768e-08	1.60713e-05	5.70732	Brain_Hypothalamus	1.05522e-10	1.87919e-07	-6.45882	NA	NA	NA	0	1	1	0	2	NA	NA	5.84433	0.622166	-6.52757	-0.0596546	NA	NA	NA	NA	5.08619e-09	0.533832	6.68441e-11	0.952431	NA	NA	NA	NA	8.05567e-06	0.997807	1.32329e-07	0.998201	NA	NA
ARHGAP27	NA	NA	NA	Adipose_Subcutaneous	1.14768e-08	1.60713e-05	5.70732	Brain_Nucleus_accumbens_basal_ganglia	1.05522e-10	2.21623e-07	6.45882	NA	NA	NA	0	1	1	0	2	NA	NA	5.84433	0.622166	6.52757	0.0596546	NA	NA	NA	NA	5.08619e-09	0.533832	6.68441e-11	0.952431	NA	NA	NA	NA	8.05567e-06	0.997807	1.56834e-07	0.998363	NA	NA
ARHGAP27	NA	NA	NA	Adipose_Subcutaneous	1.14768e-08	1.60713e-05	5.70732	Brain_Substantia_nigra	1.05522e-10	9.89855e-08	-6.45882	NA	NA	NA	0	1	1	0	2	NA	NA	5.84433	0.622166	-6.52757	-0.0596546	NA	NA	NA	NA	5.08619e-09	0.533832	6.68441e-11	0.952431	NA	NA	NA	NA	8.05567e-06	0.997807	6.8051e-08	0.997077	NA	NA
ARHGAP27	NA	NA	NA	Adipose_Subcutaneous	1.14768e-08	1.60713e-05	5.70732	Breast_Mammary_Tissue	2.73912e-11	4.12357e-08	6.65995	NA	NA	NA	0	1	1	0	2	NA	NA	5.84433	0.622166	6.74098	0.136792	NA	NA	NA	NA	5.08619e-09	0.533832	1.57325e-11	0.891195	NA	NA	NA	NA	8.05567e-06	0.997807	3.10499e-08	0.998717	NA	NA
ARHGAP27	NA	NA	NA	Adipose_Subcutaneous	1.14768e-08	1.60713e-05	5.70732	Cells_EBV-transformed_lymphocytes	1.05522e-10	1.88588e-07	-6.45882	NA	NA	NA	0	1	1	0	2	NA	NA	5.84433	0.622166	-6.52757	-0.0596546	NA	NA	NA	NA	5.08619e-09	0.533832	6.68441e-11	0.952431	NA	NA	NA	NA	8.05567e-06	0.997807	1.18639e-07	0.998083	NA	NA
ARHGAP27	NA	NA	NA	Adipose_Subcutaneous	1.14768e-08	1.60713e-05	5.70732	Colon_Sigmoid	3.00477e-11	6.04897e-08	-6.64634	NA	NA	NA	0	1	1	0	2	NA	NA	5.84433	0.622166	-6.71723	-0.0565149	NA	NA	NA	NA	5.08619e-09	0.533832	1.85217e-11	0.954932	NA	NA	NA	NA	8.05567e-06	0.997807	4.70094e-08	0.99906	NA	NA
ARHGAP27	NA	NA	NA	Adipose_Subcutaneous	1.14768e-08	1.60713e-05	5.70732	Colon_Transverse	1.05522e-10	1.87267e-07	6.45882	NA	NA	NA	0	1	1	0	2	NA	NA	5.84433	0.622166	6.52757	0.0596546	NA	NA	NA	NA	5.08619e-09	0.533832	6.68441e-11	0.952431	NA	NA	NA	NA	8.05567e-06	0.997807	1.36792e-07	0.998839	NA	NA
ARHGAP27	NA	NA	NA	Adipose_Subcutaneous	1.14768e-08	1.60713e-05	5.70732	Esophagus_Gastroesophageal_Junction	1.05522e-10	1.76472e-07	-6.45882	NA	NA	NA	0	1	1	0	2	NA	NA	5.84433	0.622166	-6.52757	-0.0596546	NA	NA	NA	NA	5.08619e-09	0.533832	6.68441e-11	0.952431	NA	NA	NA	NA	8.05567e-06	0.997807	1.28014e-07	0.998044	NA	NA
ARHGAP27	NA	NA	NA	Adipose_Subcutaneous	1.14768e-08	1.60713e-05	5.70732	Esophagus_Mucosa	3.00477e-11	4.33363e-08	-6.64634	NA	NA	NA	0	1	1	0	2	NA	NA	5.84433	0.622166	-6.71723	-0.0565149	NA	NA	NA	NA	5.08619e-09	0.533832	1.85217e-11	0.954932	NA	NA	NA	NA	8.05567e-06	0.997807	3.42327e-08	0.996235	NA	NA
ARHGAP27	NA	NA	NA	Adipose_Subcutaneous	1.14768e-08	1.60713e-05	5.70732	Esophagus_Muscularis	1.05522e-10	2.07582e-07	-6.45882	NA	NA	NA	0	1	1	0	2	NA	NA	5.84433	0.622166	-6.52757	-0.0596546	NA	NA	NA	NA	5.08619e-09	0.533832	6.68441e-11	0.952431	NA	NA	NA	NA	8.05567e-06	0.997807	1.34678e-07	0.999588	NA	NA
ARHGAP27	NA	NA	NA	Adipose_Subcutaneous	1.14768e-08	1.60713e-05	5.70732	Heart_Atrial_Appendage	3.00477e-11	5.66078e-08	6.64634	NA	NA	NA	0	1	1	0	2	NA	NA	5.84433	0.622166	6.71723	0.0565149	NA	NA	NA	NA	5.08619e-09	0.533832	1.85217e-11	0.954932	NA	NA	NA	NA	8.05567e-06	0.997807	3.8312e-08	0.998926	NA	NA
ARHGAP27	NA	NA	NA	Adipose_Subcutaneous	1.14768e-08	1.60713e-05	5.70732	Heart_Left_Ventricle	3.00477e-11	4.85892e-08	-6.64634	NA	NA	NA	0	1	1	0	2	NA	NA	5.84433	0.622166	-6.71723	-0.0565149	NA	NA	NA	NA	5.08619e-09	0.533832	1.85217e-11	0.954932	NA	NA	NA	NA	8.05567e-06	0.997807	3.58054e-08	0.998169	NA	NA
ARHGAP27	NA	NA	NA	Adipose_Subcutaneous	1.14768e-08	1.60713e-05	5.70732	Liver	3.00477e-11	4.367e-08	6.64634	NA	NA	NA	0	1	1	0	2	NA	NA	5.84433	0.622166	6.71723	0.0565149	NA	NA	NA	NA	5.08619e-09	0.533832	1.85217e-11	0.954932	NA	NA	NA	NA	8.05567e-06	0.997807	3.51743e-08	0.998503	NA	NA
ARHGAP27	NA	NA	NA	Adipose_Subcutaneous	1.14768e-08	1.60713e-05	5.70732	Lung	3.00477e-11	4.34339e-08	6.64634	NA	NA	NA	0	1	1	0	2	NA	NA	5.84433	0.622166	6.71723	0.0565149	NA	NA	NA	NA	5.08619e-09	0.533832	1.85217e-11	0.954932	NA	NA	NA	NA	8.05567e-06	0.997807	3.29574e-08	0.998673	NA	NA
ARHGAP27	NA	NA	NA	Adipose_Subcutaneous	1.14768e-08	1.60713e-05	5.70732	Minor_Salivary_Gland	2.90452e-11	5.97687e-08	-6.65133	NA	NA	NA	0	1	1	0	2	NA	NA	5.84433	0.622166	-6.72805	-0.105346	NA	NA	NA	NA	5.08619e-09	0.533832	1.71957e-11	0.916101	NA	NA	NA	NA	8.05567e-06	0.997807	4.6194e-08	0.996919	NA	NA
ARHGAP27	NA	NA	NA	Adipose_Subcutaneous	1.14768e-08	1.60713e-05	5.70732	Muscle_Skeletal	3.00477e-11	6.83066e-08	-6.64634	NA	NA	NA	0	1	1	0	2	NA	NA	5.84433	0.622166	-6.71723	-0.0565149	NA	NA	NA	NA	5.08619e-09	0.533832	1.85217e-11	0.954932	NA	NA	NA	NA	8.05567e-06	0.997807	4.74247e-08	0.998434	NA	NA
ARHGAP27	NA	NA	NA	Adipose_Subcutaneous	1.14768e-08	1.60713e-05	5.70732	Nerve_Tibial	1.05522e-10	1.50943e-07	-6.45882	NA	NA	NA	0	1	1	0	2	NA	NA	5.84433	0.622166	-6.52757	-0.0596546	NA	NA	NA	NA	5.08619e-09	0.533832	6.68441e-11	0.952431	NA	NA	NA	NA	8.05567e-06	0.997807	1.06544e-07	0.999067	NA	NA
ARHGAP27	NA	NA	NA	Adipose_Subcutaneous	1.14768e-08	1.60713e-05	5.70732	Ovary	5.56042e-09	7.91122e-06	5.82947	NA	NA	NA	0	1	1	0	2	NA	NA	5.84433	0.622166	5.84656	-0.272889	NA	NA	NA	NA	5.08619e-09	0.533832	5.01847e-09	0.784938	NA	NA	NA	NA	8.05567e-06	0.997807	6.99727e-06	0.996904	NA	NA
ARHGAP27	NA	NA	NA	Adipose_Subcutaneous	1.14768e-08	1.60713e-05	5.70732	Pancreas	8.1765e-08	0.000101587	5.36319	NA	NA	NA	0	1	1	0	2	NA	NA	5.84433	0.622166	5.35408	-0.431503	NA	NA	NA	NA	5.08619e-09	0.533832	8.59919e-08	0.666103	NA	NA	NA	NA	8.05567e-06	0.997807	0.000115726	0.995944	NA	NA
ARHGAP27	NA	NA	NA	Adipose_Subcutaneous	1.14768e-08	1.60713e-05	5.70732	Pituitary	1.05522e-10	2.16578e-07	-6.45882	NA	NA	NA	0	1	1	0	2	NA	NA	5.84433	0.622166	-6.52757	-0.0596546	NA	NA	NA	NA	5.08619e-09	0.533832	6.68441e-11	0.952431	NA	NA	NA	NA	8.05567e-06	0.997807	1.40753e-07	0.998633	NA	NA
ARHGAP27	NA	NA	NA	Adipose_Subcutaneous	1.14768e-08	1.60713e-05	5.70732	Prostate	3.00477e-11	6.03827e-08	6.64634	NA	NA	NA	0	1	1	0	2	NA	NA	5.84433	0.622166	6.71723	0.0565149	NA	NA	NA	NA	5.08619e-09	0.533832	1.85217e-11	0.954932	NA	NA	NA	NA	8.05567e-06	0.997807	4.70165e-08	0.998624	NA	NA
ARHGAP27	NA	NA	NA	Adipose_Subcutaneous	1.14768e-08	1.60713e-05	5.70732	Skin_Not_Sun_Exposed_Suprapubic	3.00477e-11	5.21232e-08	-6.64634	NA	NA	NA	0	1	1	0	2	NA	NA	5.84433	0.622166	-6.71723	-0.0565149	NA	NA	NA	NA	5.08619e-09	0.533832	1.85217e-11	0.954932	NA	NA	NA	NA	8.05567e-06	0.997807	4.16725e-08	0.998591	NA	NA
ARHGAP27	NA	NA	NA	Adipose_Subcutaneous	1.14768e-08	1.60713e-05	5.70732	Skin_Sun_Exposed_Lower_leg	2.73912e-11	4.54653e-08	6.65995	NA	NA	NA	0	1	1	0	2	NA	NA	5.84433	0.622166	6.74098	0.136792	NA	NA	NA	NA	5.08619e-09	0.533832	1.57325e-11	0.891195	NA	NA	NA	NA	8.05567e-06	0.997807	3.56782e-08	0.996981	NA	NA
ARHGAP27	NA	NA	NA	Adipose_Subcutaneous	1.14768e-08	1.60713e-05	5.70732	Small_Intestine_Terminal_Ileum	2.2671e-09	3.79312e-06	5.97741	NA	NA	NA	0	1	1	0	2	NA	NA	5.84433	0.622166	5.99993	-0.243504	NA	NA	NA	NA	5.08619e-09	0.533832	1.97399e-09	0.807615	NA	NA	NA	NA	8.05567e-06	0.997807	3.38923e-06	0.996077	NA	NA
ARHGAP27	NA	NA	NA	Adipose_Subcutaneous	1.14768e-08	1.60713e-05	5.70732	Spleen	1.05522e-10	1.62288e-07	-6.45882	NA	NA	NA	0	1	1	0	2	NA	NA	5.84433	0.622166	-6.52757	-0.0596546	NA	NA	NA	NA	5.08619e-09	0.533832	6.68441e-11	0.952431	NA	NA	NA	NA	8.05567e-06	0.997807	1.10891e-07	0.999132	NA	NA
ARHGAP27	NA	NA	NA	Adipose_Subcutaneous	1.14768e-08	1.60713e-05	5.70732	Stomach	1.05522e-10	1.63694e-07	-6.45882	NA	NA	NA	0	1	1	0	2	NA	NA	5.84433	0.622166	-6.52757	-0.0596546	NA	NA	NA	NA	5.08619e-09	0.533832	6.68441e-11	0.952431	NA	NA	NA	NA	8.05567e-06	0.997807	1.06342e-07	0.999089	NA	NA
ARHGAP27	NA	NA	NA	Adipose_Subcutaneous	1.14768e-08	1.60713e-05	5.70732	Testis	3.28183e-10	1.25837e-06	6.28484	NA	NA	NA	0	1	1	0	2	NA	NA	5.84433	0.622166	6.35202	0.0596546	NA	NA	NA	NA	5.08619e-09	0.533832	2.12502e-10	0.952431	NA	NA	NA	NA	8.05567e-06	0.997807	8.33919e-07	0.999509	NA	NA
ARHGAP27	NA	NA	NA	Adipose_Subcutaneous	1.14768e-08	1.60713e-05	5.70732	Thyroid	2.73912e-11	5.39257e-08	6.65995	NA	NA	NA	0	1	1	0	2	NA	NA	5.84433	0.622166	6.74098	0.136792	NA	NA	NA	NA	5.08619e-09	0.533832	1.57325e-11	0.891195	NA	NA	NA	NA	8.05567e-06	0.997807	4.08473e-08	0.998875	NA	NA
ARHGAP27	NA	NA	NA	Adipose_Subcutaneous	1.14768e-08	1.60713e-05	5.70732	Uterus	3.00477e-11	6.4126e-08	-6.64634	NA	NA	NA	0	1	1	0	2	NA	NA	5.84433	0.622166	-6.71723	-0.0565149	NA	NA	NA	NA	5.08619e-09	0.533832	1.85217e-11	0.954932	NA	NA	NA	NA	8.05567e-06	0.997807	4.05426e-08	0.998249	NA	NA
ARHGAP27	NA	NA	NA	Adipose_Subcutaneous	1.14768e-08	1.60713e-05	5.70732	Vagina	2.90452e-11	6.26638e-08	-6.65133	NA	NA	NA	0	1	1	0	2	NA	NA	5.84433	0.622166	-6.72805	-0.105346	NA	NA	NA	NA	5.08619e-09	0.533832	1.71957e-11	0.916101	NA	NA	NA	NA	8.05567e-06	0.997807	4.11909e-08	0.995279	NA	NA
ARHGAP27	NA	NA	NA	Adipose_Subcutaneous	1.14768e-08	1.60713e-05	5.70732	Whole_Blood	7.94368e-11	9.4217e-08	6.50166	NA	NA	NA	0	1	1	0	2	NA	NA	5.84433	0.622166	6.57626	0.105346	NA	NA	NA	NA	5.08619e-09	0.533832	4.82431e-11	0.916101	NA	NA	NA	NA	8.05567e-06	0.997807	6.05213e-08	0.99563	NA	NA
ARHGAP27	NA	NA	NA	Adipose_Subcutaneous	1.14768e-08	1.60713e-05	5.70732	smultixcan	2.73912e-11	5.61946e-08	6.65995	NA	NA	NA	0	1	1	0	2	NA	NA	5.84433	0.622166	6.74098	0.136792	NA	NA	NA	NA	5.08619e-09	0.533832	1.57325e-11	0.891195	NA	NA	NA	NA	8.05567e-06	0.997807	3.81703e-08	0.999267	NA	NA
ARHGAP27	NA	NA	NA	Adipose_Visceral_Omentum	9.77823e-09	1.73061e-05	5.73453	Adipose_Subcutaneous	2.73912e-11	4.39029e-08	6.65995	NA	NA	NA	0	1	1	0	2	NA	NA	5.87211	0.624565	6.74098	0.136792	NA	NA	NA	NA	4.30274e-09	0.532257	1.57325e-11	0.891195	NA	NA	NA	NA	1.09857e-05	0.999714	3.01645e-08	0.998569	NA	NA
ARHGAP27	NA	NA	NA	Adipose_Visceral_Omentum	9.77823e-09	1.73061e-05	5.73453	Adipose_Visceral_Omentum	3.00477e-11	5.15618e-08	6.64634	NA	NA	NA	0	1	1	0	2	NA	NA	5.87211	0.624565	6.71723	0.0565149	NA	NA	NA	NA	4.30274e-09	0.532257	1.85217e-11	0.954932	NA	NA	NA	NA	1.09857e-05	0.999714	3.86501e-08	0.998949	NA	NA
ARHGAP27	NA	NA	NA	Adipose_Visceral_Omentum	9.77823e-09	1.73061e-05	5.73453	Adrenal_Gland	1.05522e-10	1.86603e-07	-6.45882	NA	NA	NA	0	1	1	0	2	NA	NA	5.87211	0.624565	-6.52757	-0.0596546	NA	NA	NA	NA	4.30274e-09	0.532257	6.68441e-11	0.952431	NA	NA	NA	NA	1.09857e-05	0.999714	1.29178e-07	0.998146	NA	NA
ARHGAP27	NA	NA	NA	Adipose_Visceral_Omentum	9.77823e-09	1.73061e-05	5.73453	Artery_Aorta	1.05522e-10	1.44176e-07	-6.45882	NA	NA	NA	0	1	1	0	2	NA	NA	5.87211	0.624565	-6.52757	-0.0596546	NA	NA	NA	NA	4.30274e-09	0.532257	6.68441e-11	0.952431	NA	NA	NA	NA	1.09857e-05	0.999714	9.79539e-08	0.998702	NA	NA
ARHGAP27	NA	NA	NA	Adipose_Visceral_Omentum	9.77823e-09	1.73061e-05	5.73453	Artery_Coronary	3.00477e-11	5.85723e-08	6.64634	NA	NA	NA	0	1	1	0	2	NA	NA	5.87211	0.624565	6.71723	0.0565149	NA	NA	NA	NA	4.30274e-09	0.532257	1.85217e-11	0.954932	NA	NA	NA	NA	1.09857e-05	0.999714	4.56074e-08	0.9994	NA	NA
ARHGAP27	NA	NA	NA	Adipose_Visceral_Omentum	9.77823e-09	1.73061e-05	5.73453	Artery_Tibial	3.00477e-11	5.0526e-08	-6.64634	NA	NA	NA	0	1	1	0	2	NA	NA	5.87211	0.624565	-6.71723	-0.0565149	NA	NA	NA	NA	4.30274e-09	0.532257	1.85217e-11	0.954932	NA	NA	NA	NA	1.09857e-05	0.999714	3.78467e-08	0.999177	NA	NA
ARHGAP27	NA	NA	NA	Adipose_Visceral_Omentum	9.77823e-09	1.73061e-05	5.73453	Brain_Caudate_basal_ganglia	3.00477e-11	6.75062e-08	-6.64634	NA	NA	NA	0	1	1	0	2	NA	NA	5.87211	0.624565	-6.71723	-0.0565149	NA	NA	NA	NA	4.30274e-09	0.532257	1.85217e-11	0.954932	NA	NA	NA	NA	1.09857e-05	0.999714	4.69135e-08	0.999514	NA	NA
ARHGAP27	NA	NA	NA	Adipose_Visceral_Omentum	9.77823e-09	1.73061e-05	5.73453	Brain_Cerebellum	3.28183e-10	5.76746e-07	-6.28484	NA	NA	NA	0	1	1	0	2	NA	NA	5.87211	0.624565	-6.35202	-0.0596546	NA	NA	NA	NA	4.30274e-09	0.532257	2.12502e-10	0.952431	NA	NA	NA	NA	1.09857e-05	0.999714	4.04754e-07	0.998287	NA	NA
ARHGAP27	NA	NA	NA	Adipose_Visceral_Omentum	9.77823e-09	1.73061e-05	5.73453	Brain_Cortex	3.00477e-11	5.43122e-08	6.64634	NA	NA	NA	0	1	1	0	2	NA	NA	5.87211	0.624565	6.71723	0.0565149	NA	NA	NA	NA	4.30274e-09	0.532257	1.85217e-11	0.954932	NA	NA	NA	NA	1.09857e-05	0.999714	4.28545e-08	0.999866	NA	NA
ARHGAP27	NA	NA	NA	Adipose_Visceral_Omentum	9.77823e-09	1.73061e-05	5.73453	Brain_Frontal_Cortex_BA9	3.00477e-11	6.14425e-08	6.64634	NA	NA	NA	0	1	1	0	2	NA	NA	5.87211	0.624565	6.71723	0.0565149	NA	NA	NA	NA	4.30274e-09	0.532257	1.85217e-11	0.954932	NA	NA	NA	NA	1.09857e-05	0.999714	4.23691e-08	0.998924	NA	NA
ARHGAP27	NA	NA	NA	Adipose_Visceral_Omentum	9.77823e-09	1.73061e-05	5.73453	Brain_Hypothalamus	1.05522e-10	1.87919e-07	-6.45882	NA	NA	NA	0	1	1	0	2	NA	NA	5.87211	0.624565	-6.52757	-0.0596546	NA	NA	NA	NA	4.30274e-09	0.532257	6.68441e-11	0.952431	NA	NA	NA	NA	1.09857e-05	0.999714	1.32329e-07	0.998201	NA	NA
ARHGAP27	NA	NA	NA	Adipose_Visceral_Omentum	9.77823e-09	1.73061e-05	5.73453	Brain_Nucleus_accumbens_basal_ganglia	1.05522e-10	2.21623e-07	6.45882	NA	NA	NA	0	1	1	0	2	NA	NA	5.87211	0.624565	6.52757	0.0596546	NA	NA	NA	NA	4.30274e-09	0.532257	6.68441e-11	0.952431	NA	NA	NA	NA	1.09857e-05	0.999714	1.56834e-07	0.998363	NA	NA
ARHGAP27	NA	NA	NA	Adipose_Visceral_Omentum	9.77823e-09	1.73061e-05	5.73453	Brain_Substantia_nigra	1.05522e-10	9.89855e-08	-6.45882	NA	NA	NA	0	1	1	0	2	NA	NA	5.87211	0.624565	-6.52757	-0.0596546	NA	NA	NA	NA	4.30274e-09	0.532257	6.68441e-11	0.952431	NA	NA	NA	NA	1.09857e-05	0.999714	6.8051e-08	0.997077	NA	NA
ARHGAP27	NA	NA	NA	Adipose_Visceral_Omentum	9.77823e-09	1.73061e-05	5.73453	Breast_Mammary_Tissue	2.73912e-11	4.12357e-08	6.65995	NA	NA	NA	0	1	1	0	2	NA	NA	5.87211	0.624565	6.74098	0.136792	NA	NA	NA	NA	4.30274e-09	0.532257	1.57325e-11	0.891195	NA	NA	NA	NA	1.09857e-05	0.999714	3.10499e-08	0.998717	NA	NA
ARHGAP27	NA	NA	NA	Adipose_Visceral_Omentum	9.77823e-09	1.73061e-05	5.73453	Cells_EBV-transformed_lymphocytes	1.05522e-10	1.88588e-07	-6.45882	NA	NA	NA	0	1	1	0	2	NA	NA	5.87211	0.624565	-6.52757	-0.0596546	NA	NA	NA	NA	4.30274e-09	0.532257	6.68441e-11	0.952431	NA	NA	NA	NA	1.09857e-05	0.999714	1.18639e-07	0.998083	NA	NA
ARHGAP27	NA	NA	NA	Adipose_Visceral_Omentum	9.77823e-09	1.73061e-05	5.73453	Colon_Sigmoid	3.00477e-11	6.04897e-08	-6.64634	NA	NA	NA	0	1	1	0	2	NA	NA	5.87211	0.624565	-6.71723	-0.0565149	NA	NA	NA	NA	4.30274e-09	0.532257	1.85217e-11	0.954932	NA	NA	NA	NA	1.09857e-05	0.999714	4.70094e-08	0.99906	NA	NA
ARHGAP27	NA	NA	NA	Adipose_Visceral_Omentum	9.77823e-09	1.73061e-05	5.73453	Colon_Transverse	1.05522e-10	1.87267e-07	6.45882	NA	NA	NA	0	1	1	0	2	NA	NA	5.87211	0.624565	6.52757	0.0596546	NA	NA	NA	NA	4.30274e-09	0.532257	6.68441e-11	0.952431	NA	NA	NA	NA	1.09857e-05	0.999714	1.36792e-07	0.998839	NA	NA
ARHGAP27	NA	NA	NA	Adipose_Visceral_Omentum	9.77823e-09	1.73061e-05	5.73453	Esophagus_Gastroesophageal_Junction	1.05522e-10	1.76472e-07	-6.45882	NA	NA	NA	0	1	1	0	2	NA	NA	5.87211	0.624565	-6.52757	-0.0596546	NA	NA	NA	NA	4.30274e-09	0.532257	6.68441e-11	0.952431	NA	NA	NA	NA	1.09857e-05	0.999714	1.28014e-07	0.998044	NA	NA
ARHGAP27	NA	NA	NA	Adipose_Visceral_Omentum	9.77823e-09	1.73061e-05	5.73453	Esophagus_Mucosa	3.00477e-11	4.33363e-08	-6.64634	NA	NA	NA	0	1	1	0	2	NA	NA	5.87211	0.624565	-6.71723	-0.0565149	NA	NA	NA	NA	4.30274e-09	0.532257	1.85217e-11	0.954932	NA	NA	NA	NA	1.09857e-05	0.999714	3.42327e-08	0.996235	NA	NA
ARHGAP27	NA	NA	NA	Adipose_Visceral_Omentum	9.77823e-09	1.73061e-05	5.73453	Esophagus_Muscularis	1.05522e-10	2.07582e-07	-6.45882	NA	NA	NA	0	1	1	0	2	NA	NA	5.87211	0.624565	-6.52757	-0.0596546	NA	NA	NA	NA	4.30274e-09	0.532257	6.68441e-11	0.952431	NA	NA	NA	NA	1.09857e-05	0.999714	1.34678e-07	0.999588	NA	NA
ARHGAP27	NA	NA	NA	Adipose_Visceral_Omentum	9.77823e-09	1.73061e-05	5.73453	Heart_Atrial_Appendage	3.00477e-11	5.66078e-08	6.64634	NA	NA	NA	0	1	1	0	2	NA	NA	5.87211	0.624565	6.71723	0.0565149	NA	NA	NA	NA	4.30274e-09	0.532257	1.85217e-11	0.954932	NA	NA	NA	NA	1.09857e-05	0.999714	3.8312e-08	0.998926	NA	NA
ARHGAP27	NA	NA	NA	Adipose_Visceral_Omentum	9.77823e-09	1.73061e-05	5.73453	Heart_Left_Ventricle	3.00477e-11	4.85892e-08	-6.64634	NA	NA	NA	0	1	1	0	2	NA	NA	5.87211	0.624565	-6.71723	-0.0565149	NA	NA	NA	NA	4.30274e-09	0.532257	1.85217e-11	0.954932	NA	NA	NA	NA	1.09857e-05	0.999714	3.58054e-08	0.998169	NA	NA
ARHGAP27	NA	NA	NA	Adipose_Visceral_Omentum	9.77823e-09	1.73061e-05	5.73453	Liver	3.00477e-11	4.367e-08	6.64634	NA	NA	NA	0	1	1	0	2	NA	NA	5.87211	0.624565	6.71723	0.0565149	NA	NA	NA	NA	4.30274e-09	0.532257	1.85217e-11	0.954932	NA	NA	NA	NA	1.09857e-05	0.999714	3.51743e-08	0.998503	NA	NA
ARHGAP27	NA	NA	NA	Adipose_Visceral_Omentum	9.77823e-09	1.73061e-05	5.73453	Lung	3.00477e-11	4.34339e-08	6.64634	NA	NA	NA	0	1	1	0	2	NA	NA	5.87211	0.624565	6.71723	0.0565149	NA	NA	NA	NA	4.30274e-09	0.532257	1.85217e-11	0.954932	NA	NA	NA	NA	1.09857e-05	0.999714	3.29574e-08	0.998673	NA	NA
ARHGAP27	NA	NA	NA	Adipose_Visceral_Omentum	9.77823e-09	1.73061e-05	5.73453	Minor_Salivary_Gland	2.90452e-11	5.97687e-08	-6.65133	NA	NA	NA	0	1	1	0	2	NA	NA	5.87211	0.624565	-6.72805	-0.105346	NA	NA	NA	NA	4.30274e-09	0.532257	1.71957e-11	0.916101	NA	NA	NA	NA	1.09857e-05	0.999714	4.6194e-08	0.996919	NA	NA
ARHGAP27	NA	NA	NA	Adipose_Visceral_Omentum	9.77823e-09	1.73061e-05	5.73453	Muscle_Skeletal	3.00477e-11	6.83066e-08	-6.64634	NA	NA	NA	0	1	1	0	2	NA	NA	5.87211	0.624565	-6.71723	-0.0565149	NA	NA	NA	NA	4.30274e-09	0.532257	1.85217e-11	0.954932	NA	NA	NA	NA	1.09857e-05	0.999714	4.74247e-08	0.998434	NA	NA
ARHGAP27	NA	NA	NA	Adipose_Visceral_Omentum	9.77823e-09	1.73061e-05	5.73453	Nerve_Tibial	1.05522e-10	1.50943e-07	-6.45882	NA	NA	NA	0	1	1	0	2	NA	NA	5.87211	0.624565	-6.52757	-0.0596546	NA	NA	NA	NA	4.30274e-09	0.532257	6.68441e-11	0.952431	NA	NA	NA	NA	1.09857e-05	0.999714	1.06544e-07	0.999067	NA	NA
ARHGAP27	NA	NA	NA	Adipose_Visceral_Omentum	9.77823e-09	1.73061e-05	5.73453	Ovary	5.56042e-09	7.91122e-06	5.82947	NA	NA	NA	0	1	1	0	2	NA	NA	5.87211	0.624565	5.84656	-0.272889	NA	NA	NA	NA	4.30274e-09	0.532257	5.01847e-09	0.784938	NA	NA	NA	NA	1.09857e-05	0.999714	6.99727e-06	0.996904	NA	NA
ARHGAP27	NA	NA	NA	Adipose_Visceral_Omentum	9.77823e-09	1.73061e-05	5.73453	Pancreas	8.1765e-08	0.000101587	5.36319	NA	NA	NA	0	1	1	0	2	NA	NA	5.87211	0.624565	5.35408	-0.431503	NA	NA	NA	NA	4.30274e-09	0.532257	8.59919e-08	0.666103	NA	NA	NA	NA	1.09857e-05	0.999714	0.000115726	0.995944	NA	NA
ARHGAP27	NA	NA	NA	Adipose_Visceral_Omentum	9.77823e-09	1.73061e-05	5.73453	Pituitary	1.05522e-10	2.16578e-07	-6.45882	NA	NA	NA	0	1	1	0	2	NA	NA	5.87211	0.624565	-6.52757	-0.0596546	NA	NA	NA	NA	4.30274e-09	0.532257	6.68441e-11	0.952431	NA	NA	NA	NA	1.09857e-05	0.999714	1.40753e-07	0.998633	NA	NA
ARHGAP27	NA	NA	NA	Adipose_Visceral_Omentum	9.77823e-09	1.73061e-05	5.73453	Prostate	3.00477e-11	6.03827e-08	6.64634	NA	NA	NA	0	1	1	0	2	NA	NA	5.87211	0.624565	6.71723	0.0565149	NA	NA	NA	NA	4.30274e-09	0.532257	1.85217e-11	0.954932	NA	NA	NA	NA	1.09857e-05	0.999714	4.70165e-08	0.998624	NA	NA
ARHGAP27	NA	NA	NA	Adipose_Visceral_Omentum	9.77823e-09	1.73061e-05	5.73453	Skin_Not_Sun_Exposed_Suprapubic	3.00477e-11	5.21232e-08	-6.64634	NA	NA	NA	0	1	1	0	2	NA	NA	5.87211	0.624565	-6.71723	-0.0565149	NA	NA	NA	NA	4.30274e-09	0.532257	1.85217e-11	0.954932	NA	NA	NA	NA	1.09857e-05	0.999714	4.16725e-08	0.998591	NA	NA
ARHGAP27	NA	NA	NA	Adipose_Visceral_Omentum	9.77823e-09	1.73061e-05	5.73453	Skin_Sun_Exposed_Lower_leg	2.73912e-11	4.54653e-08	6.65995	NA	NA	NA	0	1	1	0	2	NA	NA	5.87211	0.624565	6.74098	0.136792	NA	NA	NA	NA	4.30274e-09	0.532257	1.57325e-11	0.891195	NA	NA	NA	NA	1.09857e-05	0.999714	3.56782e-08	0.996981	NA	NA
ARHGAP27	NA	NA	NA	Adipose_Visceral_Omentum	9.77823e-09	1.73061e-05	5.73453	Small_Intestine_Terminal_Ileum	2.2671e-09	3.79312e-06	5.97741	NA	NA	NA	0	1	1	0	2	NA	NA	5.87211	0.624565	5.99993	-0.243504	NA	NA	NA	NA	4.30274e-09	0.532257	1.97399e-09	0.807615	NA	NA	NA	NA	1.09857e-05	0.999714	3.38923e-06	0.996077	NA	NA
ARHGAP27	NA	NA	NA	Adipose_Visceral_Omentum	9.77823e-09	1.73061e-05	5.73453	Spleen	1.05522e-10	1.62288e-07	-6.45882	NA	NA	NA	0	1	1	0	2	NA	NA	5.87211	0.624565	-6.52757	-0.0596546	NA	NA	NA	NA	4.30274e-09	0.532257	6.68441e-11	0.952431	NA	NA	NA	NA	1.09857e-05	0.999714	1.10891e-07	0.999132	NA	NA
ARHGAP27	NA	NA	NA	Adipose_Visceral_Omentum	9.77823e-09	1.73061e-05	5.73453	Stomach	1.05522e-10	1.63694e-07	-6.45882	NA	NA	NA	0	1	1	0	2	NA	NA	5.87211	0.624565	-6.52757	-0.0596546	NA	NA	NA	NA	4.30274e-09	0.532257	6.68441e-11	0.952431	NA	NA	NA	NA	1.09857e-05	0.999714	1.06342e-07	0.999089	NA	NA
ARHGAP27	NA	NA	NA	Adipose_Visceral_Omentum	9.77823e-09	1.73061e-05	5.73453	Testis	3.28183e-10	1.25837e-06	6.28484	NA	NA	NA	0	1	1	0	2	NA	NA	5.87211	0.624565	6.35202	0.0596546	NA	NA	NA	NA	4.30274e-09	0.532257	2.12502e-10	0.952431	NA	NA	NA	NA	1.09857e-05	0.999714	8.33919e-07	0.999509	NA	NA
ARHGAP27	NA	NA	NA	Adipose_Visceral_Omentum	9.77823e-09	1.73061e-05	5.73453	Thyroid	2.73912e-11	5.39257e-08	6.65995	NA	NA	NA	0	1	1	0	2	NA	NA	5.87211	0.624565	6.74098	0.136792	NA	NA	NA	NA	4.30274e-09	0.532257	1.57325e-11	0.891195	NA	NA	NA	NA	1.09857e-05	0.999714	4.08473e-08	0.998875	NA	NA
ARHGAP27	NA	NA	NA	Adipose_Visceral_Omentum	9.77823e-09	1.73061e-05	5.73453	Uterus	3.00477e-11	6.4126e-08	-6.64634	NA	NA	NA	0	1	1	0	2	NA	NA	5.87211	0.624565	-6.71723	-0.0565149	NA	NA	NA	NA	4.30274e-09	0.532257	1.85217e-11	0.954932	NA	NA	NA	NA	1.09857e-05	0.999714	4.05426e-08	0.998249	NA	NA
ARHGAP27	NA	NA	NA	Adipose_Visceral_Omentum	9.77823e-09	1.73061e-05	5.73453	Vagina	2.90452e-11	6.26638e-08	-6.65133	NA	NA	NA	0	1	1	0	2	NA	NA	5.87211	0.624565	-6.72805	-0.105346	NA	NA	NA	NA	4.30274e-09	0.532257	1.71957e-11	0.916101	NA	NA	NA	NA	1.09857e-05	0.999714	4.11909e-08	0.995279	NA	NA
ARHGAP27	NA	NA	NA	Adipose_Visceral_Omentum	9.77823e-09	1.73061e-05	5.73453	Whole_Blood	7.94368e-11	9.4217e-08	6.50166	NA	NA	NA	0	1	1	0	2	NA	NA	5.87211	0.624565	6.57626	0.105346	NA	NA	NA	NA	4.30274e-09	0.532257	4.82431e-11	0.916101	NA	NA	NA	NA	1.09857e-05	0.999714	6.05213e-08	0.99563	NA	NA
ARHGAP27	NA	NA	NA	Adipose_Visceral_Omentum	9.77823e-09	1.73061e-05	5.73453	smultixcan	2.73912e-11	5.61946e-08	6.65995	NA	NA	NA	0	1	1	0	2	NA	NA	5.87211	0.624565	6.74098	0.136792	NA	NA	NA	NA	4.30274e-09	0.532257	1.57325e-11	0.891195	NA	NA	NA	NA	1.09857e-05	0.999714	3.81703e-08	0.999267	NA	NA
ARHGAP27	NA	NA	NA	Adrenal_Gland	1.74989e-08	1.64869e-05	5.63507	Adipose_Subcutaneous	2.73912e-11	4.39029e-08	6.65995	NA	NA	NA	0	1	1	0	2	NA	NA	5.77231	0.628844	6.74098	0.136792	NA	NA	NA	NA	7.81911e-09	0.529451	1.57325e-11	0.891195	NA	NA	NA	NA	9.15618e-06	0.999551	3.01645e-08	0.998569	NA	NA
ARHGAP27	NA	NA	NA	Adrenal_Gland	1.74989e-08	1.64869e-05	5.63507	Adipose_Visceral_Omentum	3.00477e-11	5.15618e-08	6.64634	NA	NA	NA	0	1	1	0	2	NA	NA	5.77231	0.628844	6.71723	0.0565149	NA	NA	NA	NA	7.81911e-09	0.529451	1.85217e-11	0.954932	NA	NA	NA	NA	9.15618e-06	0.999551	3.86501e-08	0.998949	NA	NA
ARHGAP27	NA	NA	NA	Adrenal_Gland	1.74989e-08	1.64869e-05	5.63507	Adrenal_Gland	1.05522e-10	1.86603e-07	-6.45882	NA	NA	NA	0	1	1	0	2	NA	NA	5.77231	0.628844	-6.52757	-0.0596546	NA	NA	NA	NA	7.81911e-09	0.529451	6.68441e-11	0.952431	NA	NA	NA	NA	9.15618e-06	0.999551	1.29178e-07	0.998146	NA	NA
ARHGAP27	NA	NA	NA	Adrenal_Gland	1.74989e-08	1.64869e-05	5.63507	Artery_Aorta	1.05522e-10	1.44176e-07	-6.45882	NA	NA	NA	0	1	1	0	2	NA	NA	5.77231	0.628844	-6.52757	-0.0596546	NA	NA	NA	NA	7.81911e-09	0.529451	6.68441e-11	0.952431	NA	NA	NA	NA	9.15618e-06	0.999551	9.79539e-08	0.998702	NA	NA
ARHGAP27	NA	NA	NA	Adrenal_Gland	1.74989e-08	1.64869e-05	5.63507	Artery_Coronary	3.00477e-11	5.85723e-08	6.64634	NA	NA	NA	0	1	1	0	2	NA	NA	5.77231	0.628844	6.71723	0.0565149	NA	NA	NA	NA	7.81911e-09	0.529451	1.85217e-11	0.954932	NA	NA	NA	NA	9.15618e-06	0.999551	4.56074e-08	0.9994	NA	NA
ARHGAP27	NA	NA	NA	Adrenal_Gland	1.74989e-08	1.64869e-05	5.63507	Artery_Tibial	3.00477e-11	5.0526e-08	-6.64634	NA	NA	NA	0	1	1	0	2	NA	NA	5.77231	0.628844	-6.71723	-0.0565149	NA	NA	NA	NA	7.81911e-09	0.529451	1.85217e-11	0.954932	NA	NA	NA	NA	9.15618e-06	0.999551	3.78467e-08	0.999177	NA	NA
ARHGAP27	NA	NA	NA	Adrenal_Gland	1.74989e-08	1.64869e-05	5.63507	Brain_Caudate_basal_ganglia	3.00477e-11	6.75062e-08	-6.64634	NA	NA	NA	0	1	1	0	2	NA	NA	5.77231	0.628844	-6.71723	-0.0565149	NA	NA	NA	NA	7.81911e-09	0.529451	1.85217e-11	0.954932	NA	NA	NA	NA	9.15618e-06	0.999551	4.69135e-08	0.999514	NA	NA
ARHGAP27	NA	NA	NA	Adrenal_Gland	1.74989e-08	1.64869e-05	5.63507	Brain_Cerebellum	3.28183e-10	5.76746e-07	-6.28484	NA	NA	NA	0	1	1	0	2	NA	NA	5.77231	0.628844	-6.35202	-0.0596546	NA	NA	NA	NA	7.81911e-09	0.529451	2.12502e-10	0.952431	NA	NA	NA	NA	9.15618e-06	0.999551	4.04754e-07	0.998287	NA	NA
ARHGAP27	NA	NA	NA	Adrenal_Gland	1.74989e-08	1.64869e-05	5.63507	Brain_Cortex	3.00477e-11	5.43122e-08	6.64634	NA	NA	NA	0	1	1	0	2	NA	NA	5.77231	0.628844	6.71723	0.0565149	NA	NA	NA	NA	7.81911e-09	0.529451	1.85217e-11	0.954932	NA	NA	NA	NA	9.15618e-06	0.999551	4.28545e-08	0.999866	NA	NA
ARHGAP27	NA	NA	NA	Adrenal_Gland	1.74989e-08	1.64869e-05	5.63507	Brain_Frontal_Cortex_BA9	3.00477e-11	6.14425e-08	6.64634	NA	NA	NA	0	1	1	0	2	NA	NA	5.77231	0.628844	6.71723	0.0565149	NA	NA	NA	NA	7.81911e-09	0.529451	1.85217e-11	0.954932	NA	NA	NA	NA	9.15618e-06	0.999551	4.23691e-08	0.998924	NA	NA
ARHGAP27	NA	NA	NA	Adrenal_Gland	1.74989e-08	1.64869e-05	5.63507	Brain_Hypothalamus	1.05522e-10	1.87919e-07	-6.45882	NA	NA	NA	0	1	1	0	2	NA	NA	5.77231	0.628844	-6.52757	-0.0596546	NA	NA	NA	NA	7.81911e-09	0.529451	6.68441e-11	0.952431	NA	NA	NA	NA	9.15618e-06	0.999551	1.32329e-07	0.998201	NA	NA
ARHGAP27	NA	NA	NA	Adrenal_Gland	1.74989e-08	1.64869e-05	5.63507	Brain_Nucleus_accumbens_basal_ganglia	1.05522e-10	2.21623e-07	6.45882	NA	NA	NA	0	1	1	0	2	NA	NA	5.77231	0.628844	6.52757	0.0596546	NA	NA	NA	NA	7.81911e-09	0.529451	6.68441e-11	0.952431	NA	NA	NA	NA	9.15618e-06	0.999551	1.56834e-07	0.998363	NA	NA
ARHGAP27	NA	NA	NA	Adrenal_Gland	1.74989e-08	1.64869e-05	5.63507	Brain_Substantia_nigra	1.05522e-10	9.89855e-08	-6.45882	NA	NA	NA	0	1	1	0	2	NA	NA	5.77231	0.628844	-6.52757	-0.0596546	NA	NA	NA	NA	7.81911e-09	0.529451	6.68441e-11	0.952431	NA	NA	NA	NA	9.15618e-06	0.999551	6.8051e-08	0.997077	NA	NA
ARHGAP27	NA	NA	NA	Adrenal_Gland	1.74989e-08	1.64869e-05	5.63507	Breast_Mammary_Tissue	2.73912e-11	4.12357e-08	6.65995	NA	NA	NA	0	1	1	0	2	NA	NA	5.77231	0.628844	6.74098	0.136792	NA	NA	NA	NA	7.81911e-09	0.529451	1.57325e-11	0.891195	NA	NA	NA	NA	9.15618e-06	0.999551	3.10499e-08	0.998717	NA	NA
ARHGAP27	NA	NA	NA	Adrenal_Gland	1.74989e-08	1.64869e-05	5.63507	Cells_EBV-transformed_lymphocytes	1.05522e-10	1.88588e-07	-6.45882	NA	NA	NA	0	1	1	0	2	NA	NA	5.77231	0.628844	-6.52757	-0.0596546	NA	NA	NA	NA	7.81911e-09	0.529451	6.68441e-11	0.952431	NA	NA	NA	NA	9.15618e-06	0.999551	1.18639e-07	0.998083	NA	NA
ARHGAP27	NA	NA	NA	Adrenal_Gland	1.74989e-08	1.64869e-05	5.63507	Colon_Sigmoid	3.00477e-11	6.04897e-08	-6.64634	NA	NA	NA	0	1	1	0	2	NA	NA	5.77231	0.628844	-6.71723	-0.0565149	NA	NA	NA	NA	7.81911e-09	0.529451	1.85217e-11	0.954932	NA	NA	NA	NA	9.15618e-06	0.999551	4.70094e-08	0.99906	NA	NA
ARHGAP27	NA	NA	NA	Adrenal_Gland	1.74989e-08	1.64869e-05	5.63507	Colon_Transverse	1.05522e-10	1.87267e-07	6.45882	NA	NA	NA	0	1	1	0	2	NA	NA	5.77231	0.628844	6.52757	0.0596546	NA	NA	NA	NA	7.81911e-09	0.529451	6.68441e-11	0.952431	NA	NA	NA	NA	9.15618e-06	0.999551	1.36792e-07	0.998839	NA	NA
ARHGAP27	NA	NA	NA	Adrenal_Gland	1.74989e-08	1.64869e-05	5.63507	Esophagus_Gastroesophageal_Junction	1.05522e-10	1.76472e-07	-6.45882	NA	NA	NA	0	1	1	0	2	NA	NA	5.77231	0.628844	-6.52757	-0.0596546	NA	NA	NA	NA	7.81911e-09	0.529451	6.68441e-11	0.952431	NA	NA	NA	NA	9.15618e-06	0.999551	1.28014e-07	0.998044	NA	NA
ARHGAP27	NA	NA	NA	Adrenal_Gland	1.74989e-08	1.64869e-05	5.63507	Esophagus_Mucosa	3.00477e-11	4.33363e-08	-6.64634	NA	NA	NA	0	1	1	0	2	NA	NA	5.77231	0.628844	-6.71723	-0.0565149	NA	NA	NA	NA	7.81911e-09	0.529451	1.85217e-11	0.954932	NA	NA	NA	NA	9.15618e-06	0.999551	3.42327e-08	0.996235	NA	NA
ARHGAP27	NA	NA	NA	Adrenal_Gland	1.74989e-08	1.64869e-05	5.63507	Esophagus_Muscularis	1.05522e-10	2.07582e-07	-6.45882	NA	NA	NA	0	1	1	0	2	NA	NA	5.77231	0.628844	-6.52757	-0.0596546	NA	NA	NA	NA	7.81911e-09	0.529451	6.68441e-11	0.952431	NA	NA	NA	NA	9.15618e-06	0.999551	1.34678e-07	0.999588	NA	NA
ARHGAP27	NA	NA	NA	Adrenal_Gland	1.74989e-08	1.64869e-05	5.63507	Heart_Atrial_Appendage	3.00477e-11	5.66078e-08	6.64634	NA	NA	NA	0	1	1	0	2	NA	NA	5.77231	0.628844	6.71723	0.0565149	NA	NA	NA	NA	7.81911e-09	0.529451	1.85217e-11	0.954932	NA	NA	NA	NA	9.15618e-06	0.999551	3.8312e-08	0.998926	NA	NA
ARHGAP27	NA	NA	NA	Adrenal_Gland	1.74989e-08	1.64869e-05	5.63507	Heart_Left_Ventricle	3.00477e-11	4.85892e-08	-6.64634	NA	NA	NA	0	1	1	0	2	NA	NA	5.77231	0.628844	-6.71723	-0.0565149	NA	NA	NA	NA	7.81911e-09	0.529451	1.85217e-11	0.954932	NA	NA	NA	NA	9.15618e-06	0.999551	3.58054e-08	0.998169	NA	NA
ARHGAP27	NA	NA	NA	Adrenal_Gland	1.74989e-08	1.64869e-05	5.63507	Liver	3.00477e-11	4.367e-08	6.64634	NA	NA	NA	0	1	1	0	2	NA	NA	5.77231	0.628844	6.71723	0.0565149	NA	NA	NA	NA	7.81911e-09	0.529451	1.85217e-11	0.954932	NA	NA	NA	NA	9.15618e-06	0.999551	3.51743e-08	0.998503	NA	NA
ARHGAP27	NA	NA	NA	Adrenal_Gland	1.74989e-08	1.64869e-05	5.63507	Lung	3.00477e-11	4.34339e-08	6.64634	NA	NA	NA	0	1	1	0	2	NA	NA	5.77231	0.628844	6.71723	0.0565149	NA	NA	NA	NA	7.81911e-09	0.529451	1.85217e-11	0.954932	NA	NA	NA	NA	9.15618e-06	0.999551	3.29574e-08	0.998673	NA	NA
ARHGAP27	NA	NA	NA	Adrenal_Gland	1.74989e-08	1.64869e-05	5.63507	Minor_Salivary_Gland	2.90452e-11	5.97687e-08	-6.65133	NA	NA	NA	0	1	1	0	2	NA	NA	5.77231	0.628844	-6.72805	-0.105346	NA	NA	NA	NA	7.81911e-09	0.529451	1.71957e-11	0.916101	NA	NA	NA	NA	9.15618e-06	0.999551	4.6194e-08	0.996919	NA	NA
ARHGAP27	NA	NA	NA	Adrenal_Gland	1.74989e-08	1.64869e-05	5.63507	Muscle_Skeletal	3.00477e-11	6.83066e-08	-6.64634	NA	NA	NA	0	1	1	0	2	NA	NA	5.77231	0.628844	-6.71723	-0.0565149	NA	NA	NA	NA	7.81911e-09	0.529451	1.85217e-11	0.954932	NA	NA	NA	NA	9.15618e-06	0.999551	4.74247e-08	0.998434	NA	NA
ARHGAP27	NA	NA	NA	Adrenal_Gland	1.74989e-08	1.64869e-05	5.63507	Nerve_Tibial	1.05522e-10	1.50943e-07	-6.45882	NA	NA	NA	0	1	1	0	2	NA	NA	5.77231	0.628844	-6.52757	-0.0596546	NA	NA	NA	NA	7.81911e-09	0.529451	6.68441e-11	0.952431	NA	NA	NA	NA	9.15618e-06	0.999551	1.06544e-07	0.999067	NA	NA
ARHGAP27	NA	NA	NA	Adrenal_Gland	1.74989e-08	1.64869e-05	5.63507	Ovary	5.56042e-09	7.91122e-06	5.82947	NA	NA	NA	0	1	1	0	2	NA	NA	5.77231	0.628844	5.84656	-0.272889	NA	NA	NA	NA	7.81911e-09	0.529451	5.01847e-09	0.784938	NA	NA	NA	NA	9.15618e-06	0.999551	6.99727e-06	0.996904	NA	NA
ARHGAP27	NA	NA	NA	Adrenal_Gland	1.74989e-08	1.64869e-05	5.63507	Pancreas	8.1765e-08	0.000101587	5.36319	NA	NA	NA	0	1	1	0	2	NA	NA	5.77231	0.628844	5.35408	-0.431503	NA	NA	NA	NA	7.81911e-09	0.529451	8.59919e-08	0.666103	NA	NA	NA	NA	9.15618e-06	0.999551	0.000115726	0.995944	NA	NA
ARHGAP27	NA	NA	NA	Adrenal_Gland	1.74989e-08	1.64869e-05	5.63507	Pituitary	1.05522e-10	2.16578e-07	-6.45882	NA	NA	NA	0	1	1	0	2	NA	NA	5.77231	0.628844	-6.52757	-0.0596546	NA	NA	NA	NA	7.81911e-09	0.529451	6.68441e-11	0.952431	NA	NA	NA	NA	9.15618e-06	0.999551	1.40753e-07	0.998633	NA	NA
ARHGAP27	NA	NA	NA	Adrenal_Gland	1.74989e-08	1.64869e-05	5.63507	Prostate	3.00477e-11	6.03827e-08	6.64634	NA	NA	NA	0	1	1	0	2	NA	NA	5.77231	0.628844	6.71723	0.0565149	NA	NA	NA	NA	7.81911e-09	0.529451	1.85217e-11	0.954932	NA	NA	NA	NA	9.15618e-06	0.999551	4.70165e-08	0.998624	NA	NA
ARHGAP27	NA	NA	NA	Adrenal_Gland	1.74989e-08	1.64869e-05	5.63507	Skin_Not_Sun_Exposed_Suprapubic	3.00477e-11	5.21232e-08	-6.64634	NA	NA	NA	0	1	1	0	2	NA	NA	5.77231	0.628844	-6.71723	-0.0565149	NA	NA	NA	NA	7.81911e-09	0.529451	1.85217e-11	0.954932	NA	NA	NA	NA	9.15618e-06	0.999551	4.16725e-08	0.998591	NA	NA
ARHGAP27	NA	NA	NA	Adrenal_Gland	1.74989e-08	1.64869e-05	5.63507	Skin_Sun_Exposed_Lower_leg	2.73912e-11	4.54653e-08	6.65995	NA	NA	NA	0	1	1	0	2	NA	NA	5.77231	0.628844	6.74098	0.136792	NA	NA	NA	NA	7.81911e-09	0.529451	1.57325e-11	0.891195	NA	NA	NA	NA	9.15618e-06	0.999551	3.56782e-08	0.996981	NA	NA
ARHGAP27	NA	NA	NA	Adrenal_Gland	1.74989e-08	1.64869e-05	5.63507	Small_Intestine_Terminal_Ileum	2.2671e-09	3.79312e-06	5.97741	NA	NA	NA	0	1	1	0	2	NA	NA	5.77231	0.628844	5.99993	-0.243504	NA	NA	NA	NA	7.81911e-09	0.529451	1.97399e-09	0.807615	NA	NA	NA	NA	9.15618e-06	0.999551	3.38923e-06	0.996077	NA	NA
ARHGAP27	NA	NA	NA	Adrenal_Gland	1.74989e-08	1.64869e-05	5.63507	Spleen	1.05522e-10	1.62288e-07	-6.45882	NA	NA	NA	0	1	1	0	2	NA	NA	5.77231	0.628844	-6.52757	-0.0596546	NA	NA	NA	NA	7.81911e-09	0.529451	6.68441e-11	0.952431	NA	NA	NA	NA	9.15618e-06	0.999551	1.10891e-07	0.999132	NA	NA
ARHGAP27	NA	NA	NA	Adrenal_Gland	1.74989e-08	1.64869e-05	5.63507	Stomach	1.05522e-10	1.63694e-07	-6.45882	NA	NA	NA	0	1	1	0	2	NA	NA	5.77231	0.628844	-6.52757	-0.0596546	NA	NA	NA	NA	7.81911e-09	0.529451	6.68441e-11	0.952431	NA	NA	NA	NA	9.15618e-06	0.999551	1.06342e-07	0.999089	NA	NA
ARHGAP27	NA	NA	NA	Adrenal_Gland	1.74989e-08	1.64869e-05	5.63507	Testis	3.28183e-10	1.25837e-06	6.28484	NA	NA	NA	0	1	1	0	2	NA	NA	5.77231	0.628844	6.35202	0.0596546	NA	NA	NA	NA	7.81911e-09	0.529451	2.12502e-10	0.952431	NA	NA	NA	NA	9.15618e-06	0.999551	8.33919e-07	0.999509	NA	NA
ARHGAP27	NA	NA	NA	Adrenal_Gland	1.74989e-08	1.64869e-05	5.63507	Thyroid	2.73912e-11	5.39257e-08	6.65995	NA	NA	NA	0	1	1	0	2	NA	NA	5.77231	0.628844	6.74098	0.136792	NA	NA	NA	NA	7.81911e-09	0.529451	1.57325e-11	0.891195	NA	NA	NA	NA	9.15618e-06	0.999551	4.08473e-08	0.998875	NA	NA
ARHGAP27	NA	NA	NA	Adrenal_Gland	1.74989e-08	1.64869e-05	5.63507	Uterus	3.00477e-11	6.4126e-08	-6.64634	NA	NA	NA	0	1	1	0	2	NA	NA	5.77231	0.628844	-6.71723	-0.0565149	NA	NA	NA	NA	7.81911e-09	0.529451	1.85217e-11	0.954932	NA	NA	NA	NA	9.15618e-06	0.999551	4.05426e-08	0.998249	NA	NA
ARHGAP27	NA	NA	NA	Adrenal_Gland	1.74989e-08	1.64869e-05	5.63507	Vagina	2.90452e-11	6.26638e-08	-6.65133	NA	NA	NA	0	1	1	0	2	NA	NA	5.77231	0.628844	-6.72805	-0.105346	NA	NA	NA	NA	7.81911e-09	0.529451	1.71957e-11	0.916101	NA	NA	NA	NA	9.15618e-06	0.999551	4.11909e-08	0.995279	NA	NA
ARHGAP27	NA	NA	NA	Adrenal_Gland	1.74989e-08	1.64869e-05	5.63507	Whole_Blood	7.94368e-11	9.4217e-08	6.50166	NA	NA	NA	0	1	1	0	2	NA	NA	5.77231	0.628844	6.57626	0.105346	NA	NA	NA	NA	7.81911e-09	0.529451	4.82431e-11	0.916101	NA	NA	NA	NA	9.15618e-06	0.999551	6.05213e-08	0.99563	NA	NA
ARHGAP27	NA	NA	NA	Adrenal_Gland	1.74989e-08	1.64869e-05	5.63507	smultixcan	2.73912e-11	5.61946e-08	6.65995	NA	NA	NA	0	1	1	0	2	NA	NA	5.77231	0.628844	6.74098	0.136792	NA	NA	NA	NA	7.81911e-09	0.529451	1.57325e-11	0.891195	NA	NA	NA	NA	9.15618e-06	0.999551	3.81703e-08	0.999267	NA	NA
ARHGAP27	NA	NA	NA	Artery_Aorta	2.04344e-09	4.17985e-06	-5.99432	Adipose_Subcutaneous	2.73912e-11	4.39029e-08	6.65995	NA	NA	NA	0	1	1	0	2	NA	NA	-6.18204	-1.02637	6.74098	0.136792	NA	NA	NA	NA	6.32778e-10	0.304719	1.57325e-11	0.891195	NA	NA	NA	NA	1.59498e-06	0.988651	3.01645e-08	0.998569	NA	NA
ARHGAP27	NA	NA	NA	Artery_Aorta	2.04344e-09	4.17985e-06	-5.99432	Adipose_Visceral_Omentum	3.00477e-11	5.15618e-08	6.64634	NA	NA	NA	0	1	1	0	2	NA	NA	-6.18204	-1.02637	6.71723	0.0565149	NA	NA	NA	NA	6.32778e-10	0.304719	1.85217e-11	0.954932	NA	NA	NA	NA	1.59498e-06	0.988651	3.86501e-08	0.998949	NA	NA
ARHGAP27	NA	NA	NA	Artery_Aorta	2.04344e-09	4.17985e-06	-5.99432	Adrenal_Gland	1.05522e-10	1.86603e-07	-6.45882	NA	NA	NA	0	1	1	0	2	NA	NA	-6.18204	-1.02637	-6.52757	-0.0596546	NA	NA	NA	NA	6.32778e-10	0.304719	6.68441e-11	0.952431	NA	NA	NA	NA	1.59498e-06	0.988651	1.29178e-07	0.998146	NA	NA
ARHGAP27	NA	NA	NA	Artery_Aorta	2.04344e-09	4.17985e-06	-5.99432	Artery_Aorta	1.05522e-10	1.44176e-07	-6.45882	NA	NA	NA	0	1	1	0	2	NA	NA	-6.18204	-1.02637	-6.52757	-0.0596546	NA	NA	NA	NA	6.32778e-10	0.304719	6.68441e-11	0.952431	NA	NA	NA	NA	1.59498e-06	0.988651	9.79539e-08	0.998702	NA	NA
ARHGAP27	NA	NA	NA	Artery_Aorta	2.04344e-09	4.17985e-06	-5.99432	Artery_Coronary	3.00477e-11	5.85723e-08	6.64634	NA	NA	NA	0	1	1	0	2	NA	NA	-6.18204	-1.02637	6.71723	0.0565149	NA	NA	NA	NA	6.32778e-10	0.304719	1.85217e-11	0.954932	NA	NA	NA	NA	1.59498e-06	0.988651	4.56074e-08	0.9994	NA	NA
ARHGAP27	NA	NA	NA	Artery_Aorta	2.04344e-09	4.17985e-06	-5.99432	Artery_Tibial	3.00477e-11	5.0526e-08	-6.64634	NA	NA	NA	0	1	1	0	2	NA	NA	-6.18204	-1.02637	-6.71723	-0.0565149	NA	NA	NA	NA	6.32778e-10	0.304719	1.85217e-11	0.954932	NA	NA	NA	NA	1.59498e-06	0.988651	3.78467e-08	0.999177	NA	NA
ARHGAP27	NA	NA	NA	Artery_Aorta	2.04344e-09	4.17985e-06	-5.99432	Brain_Caudate_basal_ganglia	3.00477e-11	6.75062e-08	-6.64634	NA	NA	NA	0	1	1	0	2	NA	NA	-6.18204	-1.02637	-6.71723	-0.0565149	NA	NA	NA	NA	6.32778e-10	0.304719	1.85217e-11	0.954932	NA	NA	NA	NA	1.59498e-06	0.988651	4.69135e-08	0.999514	NA	NA
ARHGAP27	NA	NA	NA	Artery_Aorta	2.04344e-09	4.17985e-06	-5.99432	Brain_Cerebellum	3.28183e-10	5.76746e-07	-6.28484	NA	NA	NA	0	1	1	0	2	NA	NA	-6.18204	-1.02637	-6.35202	-0.0596546	NA	NA	NA	NA	6.32778e-10	0.304719	2.12502e-10	0.952431	NA	NA	NA	NA	1.59498e-06	0.988651	4.04754e-07	0.998287	NA	NA
ARHGAP27	NA	NA	NA	Artery_Aorta	2.04344e-09	4.17985e-06	-5.99432	Brain_Cortex	3.00477e-11	5.43122e-08	6.64634	NA	NA	NA	0	1	1	0	2	NA	NA	-6.18204	-1.02637	6.71723	0.0565149	NA	NA	NA	NA	6.32778e-10	0.304719	1.85217e-11	0.954932	NA	NA	NA	NA	1.59498e-06	0.988651	4.28545e-08	0.999866	NA	NA
ARHGAP27	NA	NA	NA	Artery_Aorta	2.04344e-09	4.17985e-06	-5.99432	Brain_Frontal_Cortex_BA9	3.00477e-11	6.14425e-08	6.64634	NA	NA	NA	0	1	1	0	2	NA	NA	-6.18204	-1.02637	6.71723	0.0565149	NA	NA	NA	NA	6.32778e-10	0.304719	1.85217e-11	0.954932	NA	NA	NA	NA	1.59498e-06	0.988651	4.23691e-08	0.998924	NA	NA
ARHGAP27	NA	NA	NA	Artery_Aorta	2.04344e-09	4.17985e-06	-5.99432	Brain_Hypothalamus	1.05522e-10	1.87919e-07	-6.45882	NA	NA	NA	0	1	1	0	2	NA	NA	-6.18204	-1.02637	-6.52757	-0.0596546	NA	NA	NA	NA	6.32778e-10	0.304719	6.68441e-11	0.952431	NA	NA	NA	NA	1.59498e-06	0.988651	1.32329e-07	0.998201	NA	NA
ARHGAP27	NA	NA	NA	Artery_Aorta	2.04344e-09	4.17985e-06	-5.99432	Brain_Nucleus_accumbens_basal_ganglia	1.05522e-10	2.21623e-07	6.45882	NA	NA	NA	0	1	1	0	2	NA	NA	-6.18204	-1.02637	6.52757	0.0596546	NA	NA	NA	NA	6.32778e-10	0.304719	6.68441e-11	0.952431	NA	NA	NA	NA	1.59498e-06	0.988651	1.56834e-07	0.998363	NA	NA
ARHGAP27	NA	NA	NA	Artery_Aorta	2.04344e-09	4.17985e-06	-5.99432	Brain_Substantia_nigra	1.05522e-10	9.89855e-08	-6.45882	NA	NA	NA	0	1	1	0	2	NA	NA	-6.18204	-1.02637	-6.52757	-0.0596546	NA	NA	NA	NA	6.32778e-10	0.304719	6.68441e-11	0.952431	NA	NA	NA	NA	1.59498e-06	0.988651	6.8051e-08	0.997077	NA	NA
ARHGAP27	NA	NA	NA	Artery_Aorta	2.04344e-09	4.17985e-06	-5.99432	Breast_Mammary_Tissue	2.73912e-11	4.12357e-08	6.65995	NA	NA	NA	0	1	1	0	2	NA	NA	-6.18204	-1.02637	6.74098	0.136792	NA	NA	NA	NA	6.32778e-10	0.304719	1.57325e-11	0.891195	NA	NA	NA	NA	1.59498e-06	0.988651	3.10499e-08	0.998717	NA	NA
ARHGAP27	NA	NA	NA	Artery_Aorta	2.04344e-09	4.17985e-06	-5.99432	Cells_EBV-transformed_lymphocytes	1.05522e-10	1.88588e-07	-6.45882	NA	NA	NA	0	1	1	0	2	NA	NA	-6.18204	-1.02637	-6.52757	-0.0596546	NA	NA	NA	NA	6.32778e-10	0.304719	6.68441e-11	0.952431	NA	NA	NA	NA	1.59498e-06	0.988651	1.18639e-07	0.998083	NA	NA
ARHGAP27	NA	NA	NA	Artery_Aorta	2.04344e-09	4.17985e-06	-5.99432	Colon_Sigmoid	3.00477e-11	6.04897e-08	-6.64634	NA	NA	NA	0	1	1	0	2	NA	NA	-6.18204	-1.02637	-6.71723	-0.0565149	NA	NA	NA	NA	6.32778e-10	0.304719	1.85217e-11	0.954932	NA	NA	NA	NA	1.59498e-06	0.988651	4.70094e-08	0.99906	NA	NA
ARHGAP27	NA	NA	NA	Artery_Aorta	2.04344e-09	4.17985e-06	-5.99432	Colon_Transverse	1.05522e-10	1.87267e-07	6.45882	NA	NA	NA	0	1	1	0	2	NA	NA	-6.18204	-1.02637	6.52757	0.0596546	NA	NA	NA	NA	6.32778e-10	0.304719	6.68441e-11	0.952431	NA	NA	NA	NA	1.59498e-06	0.988651	1.36792e-07	0.998839	NA	NA
ARHGAP27	NA	NA	NA	Artery_Aorta	2.04344e-09	4.17985e-06	-5.99432	Esophagus_Gastroesophageal_Junction	1.05522e-10	1.76472e-07	-6.45882	NA	NA	NA	0	1	1	0	2	NA	NA	-6.18204	-1.02637	-6.52757	-0.0596546	NA	NA	NA	NA	6.32778e-10	0.304719	6.68441e-11	0.952431	NA	NA	NA	NA	1.59498e-06	0.988651	1.28014e-07	0.998044	NA	NA
ARHGAP27	NA	NA	NA	Artery_Aorta	2.04344e-09	4.17985e-06	-5.99432	Esophagus_Mucosa	3.00477e-11	4.33363e-08	-6.64634	NA	NA	NA	0	1	1	0	2	NA	NA	-6.18204	-1.02637	-6.71723	-0.0565149	NA	NA	NA	NA	6.32778e-10	0.304719	1.85217e-11	0.954932	NA	NA	NA	NA	1.59498e-06	0.988651	3.42327e-08	0.996235	NA	NA
ARHGAP27	NA	NA	NA	Artery_Aorta	2.04344e-09	4.17985e-06	-5.99432	Esophagus_Muscularis	1.05522e-10	2.07582e-07	-6.45882	NA	NA	NA	0	1	1	0	2	NA	NA	-6.18204	-1.02637	-6.52757	-0.0596546	NA	NA	NA	NA	6.32778e-10	0.304719	6.68441e-11	0.952431	NA	NA	NA	NA	1.59498e-06	0.988651	1.34678e-07	0.999588	NA	NA
ARHGAP27	NA	NA	NA	Artery_Aorta	2.04344e-09	4.17985e-06	-5.99432	Heart_Atrial_Appendage	3.00477e-11	5.66078e-08	6.64634	NA	NA	NA	0	1	1	0	2	NA	NA	-6.18204	-1.02637	6.71723	0.0565149	NA	NA	NA	NA	6.32778e-10	0.304719	1.85217e-11	0.954932	NA	NA	NA	NA	1.59498e-06	0.988651	3.8312e-08	0.998926	NA	NA
ARHGAP27	NA	NA	NA	Artery_Aorta	2.04344e-09	4.17985e-06	-5.99432	Heart_Left_Ventricle	3.00477e-11	4.85892e-08	-6.64634	NA	NA	NA	0	1	1	0	2	NA	NA	-6.18204	-1.02637	-6.71723	-0.0565149	NA	NA	NA	NA	6.32778e-10	0.304719	1.85217e-11	0.954932	NA	NA	NA	NA	1.59498e-06	0.988651	3.58054e-08	0.998169	NA	NA
ARHGAP27	NA	NA	NA	Artery_Aorta	2.04344e-09	4.17985e-06	-5.99432	Liver	3.00477e-11	4.367e-08	6.64634	NA	NA	NA	0	1	1	0	2	NA	NA	-6.18204	-1.02637	6.71723	0.0565149	NA	NA	NA	NA	6.32778e-10	0.304719	1.85217e-11	0.954932	NA	NA	NA	NA	1.59498e-06	0.988651	3.51743e-08	0.998503	NA	NA
ARHGAP27	NA	NA	NA	Artery_Aorta	2.04344e-09	4.17985e-06	-5.99432	Lung	3.00477e-11	4.34339e-08	6.64634	NA	NA	NA	0	1	1	0	2	NA	NA	-6.18204	-1.02637	6.71723	0.0565149	NA	NA	NA	NA	6.32778e-10	0.304719	1.85217e-11	0.954932	NA	NA	NA	NA	1.59498e-06	0.988651	3.29574e-08	0.998673	NA	NA
ARHGAP27	NA	NA	NA	Artery_Aorta	2.04344e-09	4.17985e-06	-5.99432	Minor_Salivary_Gland	2.90452e-11	5.97687e-08	-6.65133	NA	NA	NA	0	1	1	0	2	NA	NA	-6.18204	-1.02637	-6.72805	-0.105346	NA	NA	NA	NA	6.32778e-10	0.304719	1.71957e-11	0.916101	NA	NA	NA	NA	1.59498e-06	0.988651	4.6194e-08	0.996919	NA	NA
ARHGAP27	NA	NA	NA	Artery_Aorta	2.04344e-09	4.17985e-06	-5.99432	Muscle_Skeletal	3.00477e-11	6.83066e-08	-6.64634	NA	NA	NA	0	1	1	0	2	NA	NA	-6.18204	-1.02637	-6.71723	-0.0565149	NA	NA	NA	NA	6.32778e-10	0.304719	1.85217e-11	0.954932	NA	NA	NA	NA	1.59498e-06	0.988651	4.74247e-08	0.998434	NA	NA
ARHGAP27	NA	NA	NA	Artery_Aorta	2.04344e-09	4.17985e-06	-5.99432	Nerve_Tibial	1.05522e-10	1.50943e-07	-6.45882	NA	NA	NA	0	1	1	0	2	NA	NA	-6.18204	-1.02637	-6.52757	-0.0596546	NA	NA	NA	NA	6.32778e-10	0.304719	6.68441e-11	0.952431	NA	NA	NA	NA	1.59498e-06	0.988651	1.06544e-07	0.999067	NA	NA
ARHGAP27	NA	NA	NA	Artery_Aorta	2.04344e-09	4.17985e-06	-5.99432	Ovary	5.56042e-09	7.91122e-06	5.82947	NA	NA	NA	0	1	1	0	2	NA	NA	-6.18204	-1.02637	5.84656	-0.272889	NA	NA	NA	NA	6.32778e-10	0.304719	5.01847e-09	0.784938	NA	NA	NA	NA	1.59498e-06	0.988651	6.99727e-06	0.996904	NA	NA
ARHGAP27	NA	NA	NA	Artery_Aorta	2.04344e-09	4.17985e-06	-5.99432	Pancreas	8.1765e-08	0.000101587	5.36319	NA	NA	NA	0	1	1	0	2	NA	NA	-6.18204	-1.02637	5.35408	-0.431503	NA	NA	NA	NA	6.32778e-10	0.304719	8.59919e-08	0.666103	NA	NA	NA	NA	1.59498e-06	0.988651	0.000115726	0.995944	NA	NA
ARHGAP27	NA	NA	NA	Artery_Aorta	2.04344e-09	4.17985e-06	-5.99432	Pituitary	1.05522e-10	2.16578e-07	-6.45882	NA	NA	NA	0	1	1	0	2	NA	NA	-6.18204	-1.02637	-6.52757	-0.0596546	NA	NA	NA	NA	6.32778e-10	0.304719	6.68441e-11	0.952431	NA	NA	NA	NA	1.59498e-06	0.988651	1.40753e-07	0.998633	NA	NA
ARHGAP27	NA	NA	NA	Artery_Aorta	2.04344e-09	4.17985e-06	-5.99432	Prostate	3.00477e-11	6.03827e-08	6.64634	NA	NA	NA	0	1	1	0	2	NA	NA	-6.18204	-1.02637	6.71723	0.0565149	NA	NA	NA	NA	6.32778e-10	0.304719	1.85217e-11	0.954932	NA	NA	NA	NA	1.59498e-06	0.988651	4.70165e-08	0.998624	NA	NA
ARHGAP27	NA	NA	NA	Artery_Aorta	2.04344e-09	4.17985e-06	-5.99432	Skin_Not_Sun_Exposed_Suprapubic	3.00477e-11	5.21232e-08	-6.64634	NA	NA	NA	0	1	1	0	2	NA	NA	-6.18204	-1.02637	-6.71723	-0.0565149	NA	NA	NA	NA	6.32778e-10	0.304719	1.85217e-11	0.954932	NA	NA	NA	NA	1.59498e-06	0.988651	4.16725e-08	0.998591	NA	NA
ARHGAP27	NA	NA	NA	Artery_Aorta	2.04344e-09	4.17985e-06	-5.99432	Skin_Sun_Exposed_Lower_leg	2.73912e-11	4.54653e-08	6.65995	NA	NA	NA	0	1	1	0	2	NA	NA	-6.18204	-1.02637	6.74098	0.136792	NA	NA	NA	NA	6.32778e-10	0.304719	1.57325e-11	0.891195	NA	NA	NA	NA	1.59498e-06	0.988651	3.56782e-08	0.996981	NA	NA
ARHGAP27	NA	NA	NA	Artery_Aorta	2.04344e-09	4.17985e-06	-5.99432	Small_Intestine_Terminal_Ileum	2.2671e-09	3.79312e-06	5.97741	NA	NA	NA	0	1	1	0	2	NA	NA	-6.18204	-1.02637	5.99993	-0.243504	NA	NA	NA	NA	6.32778e-10	0.304719	1.97399e-09	0.807615	NA	NA	NA	NA	1.59498e-06	0.988651	3.38923e-06	0.996077	NA	NA
ARHGAP27	NA	NA	NA	Artery_Aorta	2.04344e-09	4.17985e-06	-5.99432	Spleen	1.05522e-10	1.62288e-07	-6.45882	NA	NA	NA	0	1	1	0	2	NA	NA	-6.18204	-1.02637	-6.52757	-0.0596546	NA	NA	NA	NA	6.32778e-10	0.304719	6.68441e-11	0.952431	NA	NA	NA	NA	1.59498e-06	0.988651	1.10891e-07	0.999132	NA	NA
ARHGAP27	NA	NA	NA	Artery_Aorta	2.04344e-09	4.17985e-06	-5.99432	Stomach	1.05522e-10	1.63694e-07	-6.45882	NA	NA	NA	0	1	1	0	2	NA	NA	-6.18204	-1.02637	-6.52757	-0.0596546	NA	NA	NA	NA	6.32778e-10	0.304719	6.68441e-11	0.952431	NA	NA	NA	NA	1.59498e-06	0.988651	1.06342e-07	0.999089	NA	NA
ARHGAP27	NA	NA	NA	Artery_Aorta	2.04344e-09	4.17985e-06	-5.99432	Testis	3.28183e-10	1.25837e-06	6.28484	NA	NA	NA	0	1	1	0	2	NA	NA	-6.18204	-1.02637	6.35202	0.0596546	NA	NA	NA	NA	6.32778e-10	0.304719	2.12502e-10	0.952431	NA	NA	NA	NA	1.59498e-06	0.988651	8.33919e-07	0.999509	NA	NA
ARHGAP27	NA	NA	NA	Artery_Aorta	2.04344e-09	4.17985e-06	-5.99432	Thyroid	2.73912e-11	5.39257e-08	6.65995	NA	NA	NA	0	1	1	0	2	NA	NA	-6.18204	-1.02637	6.74098	0.136792	NA	NA	NA	NA	6.32778e-10	0.304719	1.57325e-11	0.891195	NA	NA	NA	NA	1.59498e-06	0.988651	4.08473e-08	0.998875	NA	NA
ARHGAP27	NA	NA	NA	Artery_Aorta	2.04344e-09	4.17985e-06	-5.99432	Uterus	3.00477e-11	6.4126e-08	-6.64634	NA	NA	NA	0	1	1	0	2	NA	NA	-6.18204	-1.02637	-6.71723	-0.0565149	NA	NA	NA	NA	6.32778e-10	0.304719	1.85217e-11	0.954932	NA	NA	NA	NA	1.59498e-06	0.988651	4.05426e-08	0.998249	NA	NA
ARHGAP27	NA	NA	NA	Artery_Aorta	2.04344e-09	4.17985e-06	-5.99432	Vagina	2.90452e-11	6.26638e-08	-6.65133	NA	NA	NA	0	1	1	0	2	NA	NA	-6.18204	-1.02637	-6.72805	-0.105346	NA	NA	NA	NA	6.32778e-10	0.304719	1.71957e-11	0.916101	NA	NA	NA	NA	1.59498e-06	0.988651	4.11909e-08	0.995279	NA	NA
ARHGAP27	NA	NA	NA	Artery_Aorta	2.04344e-09	4.17985e-06	-5.99432	Whole_Blood	7.94368e-11	9.4217e-08	6.50166	NA	NA	NA	0	1	1	0	2	NA	NA	-6.18204	-1.02637	6.57626	0.105346	NA	NA	NA	NA	6.32778e-10	0.304719	4.82431e-11	0.916101	NA	NA	NA	NA	1.59498e-06	0.988651	6.05213e-08	0.99563	NA	NA
ARHGAP27	NA	NA	NA	Artery_Aorta	2.04344e-09	4.17985e-06	-5.99432	smultixcan	2.73912e-11	5.61946e-08	6.65995	NA	NA	NA	0	1	1	0	2	NA	NA	-6.18204	-1.02637	6.74098	0.136792	NA	NA	NA	NA	6.32778e-10	0.304719	1.57325e-11	0.891195	NA	NA	NA	NA	1.59498e-06	0.988651	3.81703e-08	0.999267	NA	NA
ARHGAP27	NA	NA	NA	Artery_Coronary	6.01431e-08	7.71369e-05	-5.41838	Adipose_Subcutaneous	2.73912e-11	4.39029e-08	6.65995	NA	NA	NA	0	1	1	0	2	NA	NA	-5.56695	-0.722518	6.74098	0.136792	NA	NA	NA	NA	2.5924e-08	0.469976	1.57325e-11	0.891195	NA	NA	NA	NA	3.87337e-05	0.997802	3.01645e-08	0.998569	NA	NA
ARHGAP27	NA	NA	NA	Artery_Coronary	6.01431e-08	7.71369e-05	-5.41838	Adipose_Visceral_Omentum	3.00477e-11	5.15618e-08	6.64634	NA	NA	NA	0	1	1	0	2	NA	NA	-5.56695	-0.722518	6.71723	0.0565149	NA	NA	NA	NA	2.5924e-08	0.469976	1.85217e-11	0.954932	NA	NA	NA	NA	3.87337e-05	0.997802	3.86501e-08	0.998949	NA	NA
ARHGAP27	NA	NA	NA	Artery_Coronary	6.01431e-08	7.71369e-05	-5.41838	Adrenal_Gland	1.05522e-10	1.86603e-07	-6.45882	NA	NA	NA	0	1	1	0	2	NA	NA	-5.56695	-0.722518	-6.52757	-0.0596546	NA	NA	NA	NA	2.5924e-08	0.469976	6.68441e-11	0.952431	NA	NA	NA	NA	3.87337e-05	0.997802	1.29178e-07	0.998146	NA	NA
ARHGAP27	NA	NA	NA	Artery_Coronary	6.01431e-08	7.71369e-05	-5.41838	Artery_Aorta	1.05522e-10	1.44176e-07	-6.45882	NA	NA	NA	0	1	1	0	2	NA	NA	-5.56695	-0.722518	-6.52757	-0.0596546	NA	NA	NA	NA	2.5924e-08	0.469976	6.68441e-11	0.952431	NA	NA	NA	NA	3.87337e-05	0.997802	9.79539e-08	0.998702	NA	NA
ARHGAP27	NA	NA	NA	Artery_Coronary	6.01431e-08	7.71369e-05	-5.41838	Artery_Coronary	3.00477e-11	5.85723e-08	6.64634	NA	NA	NA	0	1	1	0	2	NA	NA	-5.56695	-0.722518	6.71723	0.0565149	NA	NA	NA	NA	2.5924e-08	0.469976	1.85217e-11	0.954932	NA	NA	NA	NA	3.87337e-05	0.997802	4.56074e-08	0.9994	NA	NA
ARHGAP27	NA	NA	NA	Artery_Coronary	6.01431e-08	7.71369e-05	-5.41838	Artery_Tibial	3.00477e-11	5.0526e-08	-6.64634	NA	NA	NA	0	1	1	0	2	NA	NA	-5.56695	-0.722518	-6.71723	-0.0565149	NA	NA	NA	NA	2.5924e-08	0.469976	1.85217e-11	0.954932	NA	NA	NA	NA	3.87337e-05	0.997802	3.78467e-08	0.999177	NA	NA
ARHGAP27	NA	NA	NA	Artery_Coronary	6.01431e-08	7.71369e-05	-5.41838	Brain_Caudate_basal_ganglia	3.00477e-11	6.75062e-08	-6.64634	NA	NA	NA	0	1	1	0	2	NA	NA	-5.56695	-0.722518	-6.71723	-0.0565149	NA	NA	NA	NA	2.5924e-08	0.469976	1.85217e-11	0.954932	NA	NA	NA	NA	3.87337e-05	0.997802	4.69135e-08	0.999514	NA	NA
ARHGAP27	NA	NA	NA	Artery_Coronary	6.01431e-08	7.71369e-05	-5.41838	Brain_Cerebellum	3.28183e-10	5.76746e-07	-6.28484	NA	NA	NA	0	1	1	0	2	NA	NA	-5.56695	-0.722518	-6.35202	-0.0596546	NA	NA	NA	NA	2.5924e-08	0.469976	2.12502e-10	0.952431	NA	NA	NA	NA	3.87337e-05	0.997802	4.04754e-07	0.998287	NA	NA
ARHGAP27	NA	NA	NA	Artery_Coronary	6.01431e-08	7.71369e-05	-5.41838	Brain_Cortex	3.00477e-11	5.43122e-08	6.64634	NA	NA	NA	0	1	1	0	2	NA	NA	-5.56695	-0.722518	6.71723	0.0565149	NA	NA	NA	NA	2.5924e-08	0.469976	1.85217e-11	0.954932	NA	NA	NA	NA	3.87337e-05	0.997802	4.28545e-08	0.999866	NA	NA
ARHGAP27	NA	NA	NA	Artery_Coronary	6.01431e-08	7.71369e-05	-5.41838	Brain_Frontal_Cortex_BA9	3.00477e-11	6.14425e-08	6.64634	NA	NA	NA	0	1	1	0	2	NA	NA	-5.56695	-0.722518	6.71723	0.0565149	NA	NA	NA	NA	2.5924e-08	0.469976	1.85217e-11	0.954932	NA	NA	NA	NA	3.87337e-05	0.997802	4.23691e-08	0.998924	NA	NA
ARHGAP27	NA	NA	NA	Artery_Coronary	6.01431e-08	7.71369e-05	-5.41838	Brain_Hypothalamus	1.05522e-10	1.87919e-07	-6.45882	NA	NA	NA	0	1	1	0	2	NA	NA	-5.56695	-0.722518	-6.52757	-0.0596546	NA	NA	NA	NA	2.5924e-08	0.469976	6.68441e-11	0.952431	NA	NA	NA	NA	3.87337e-05	0.997802	1.32329e-07	0.998201	NA	NA
ARHGAP27	NA	NA	NA	Artery_Coronary	6.01431e-08	7.71369e-05	-5.41838	Brain_Nucleus_accumbens_basal_ganglia	1.05522e-10	2.21623e-07	6.45882	NA	NA	NA	0	1	1	0	2	NA	NA	-5.56695	-0.722518	6.52757	0.0596546	NA	NA	NA	NA	2.5924e-08	0.469976	6.68441e-11	0.952431	NA	NA	NA	NA	3.87337e-05	0.997802	1.56834e-07	0.998363	NA	NA
ARHGAP27	NA	NA	NA	Artery_Coronary	6.01431e-08	7.71369e-05	-5.41838	Brain_Substantia_nigra	1.05522e-10	9.89855e-08	-6.45882	NA	NA	NA	0	1	1	0	2	NA	NA	-5.56695	-0.722518	-6.52757	-0.0596546	NA	NA	NA	NA	2.5924e-08	0.469976	6.68441e-11	0.952431	NA	NA	NA	NA	3.87337e-05	0.997802	6.8051e-08	0.997077	NA	NA
ARHGAP27	NA	NA	NA	Artery_Coronary	6.01431e-08	7.71369e-05	-5.41838	Breast_Mammary_Tissue	2.73912e-11	4.12357e-08	6.65995	NA	NA	NA	0	1	1	0	2	NA	NA	-5.56695	-0.722518	6.74098	0.136792	NA	NA	NA	NA	2.5924e-08	0.469976	1.57325e-11	0.891195	NA	NA	NA	NA	3.87337e-05	0.997802	3.10499e-08	0.998717	NA	NA
ARHGAP27	NA	NA	NA	Artery_Coronary	6.01431e-08	7.71369e-05	-5.41838	Cells_EBV-transformed_lymphocytes	1.05522e-10	1.88588e-07	-6.45882	NA	NA	NA	0	1	1	0	2	NA	NA	-5.56695	-0.722518	-6.52757	-0.0596546	NA	NA	NA	NA	2.5924e-08	0.469976	6.68441e-11	0.952431	NA	NA	NA	NA	3.87337e-05	0.997802	1.18639e-07	0.998083	NA	NA
ARHGAP27	NA	NA	NA	Artery_Coronary	6.01431e-08	7.71369e-05	-5.41838	Colon_Sigmoid	3.00477e-11	6.04897e-08	-6.64634	NA	NA	NA	0	1	1	0	2	NA	NA	-5.56695	-0.722518	-6.71723	-0.0565149	NA	NA	NA	NA	2.5924e-08	0.469976	1.85217e-11	0.954932	NA	NA	NA	NA	3.87337e-05	0.997802	4.70094e-08	0.99906	NA	NA
ARHGAP27	NA	NA	NA	Artery_Coronary	6.01431e-08	7.71369e-05	-5.41838	Colon_Transverse	1.05522e-10	1.87267e-07	6.45882	NA	NA	NA	0	1	1	0	2	NA	NA	-5.56695	-0.722518	6.52757	0.0596546	NA	NA	NA	NA	2.5924e-08	0.469976	6.68441e-11	0.952431	NA	NA	NA	NA	3.87337e-05	0.997802	1.36792e-07	0.998839	NA	NA
ARHGAP27	NA	NA	NA	Artery_Coronary	6.01431e-08	7.71369e-05	-5.41838	Esophagus_Gastroesophageal_Junction	1.05522e-10	1.76472e-07	-6.45882	NA	NA	NA	0	1	1	0	2	NA	NA	-5.56695	-0.722518	-6.52757	-0.0596546	NA	NA	NA	NA	2.5924e-08	0.469976	6.68441e-11	0.952431	NA	NA	NA	NA	3.87337e-05	0.997802	1.28014e-07	0.998044	NA	NA
ARHGAP27	NA	NA	NA	Artery_Coronary	6.01431e-08	7.71369e-05	-5.41838	Esophagus_Mucosa	3.00477e-11	4.33363e-08	-6.64634	NA	NA	NA	0	1	1	0	2	NA	NA	-5.56695	-0.722518	-6.71723	-0.0565149	NA	NA	NA	NA	2.5924e-08	0.469976	1.85217e-11	0.954932	NA	NA	NA	NA	3.87337e-05	0.997802	3.42327e-08	0.996235	NA	NA
ARHGAP27	NA	NA	NA	Artery_Coronary	6.01431e-08	7.71369e-05	-5.41838	Esophagus_Muscularis	1.05522e-10	2.07582e-07	-6.45882	NA	NA	NA	0	1	1	0	2	NA	NA	-5.56695	-0.722518	-6.52757	-0.0596546	NA	NA	NA	NA	2.5924e-08	0.469976	6.68441e-11	0.952431	NA	NA	NA	NA	3.87337e-05	0.997802	1.34678e-07	0.999588	NA	NA
ARHGAP27	NA	NA	NA	Artery_Coronary	6.01431e-08	7.71369e-05	-5.41838	Heart_Atrial_Appendage	3.00477e-11	5.66078e-08	6.64634	NA	NA	NA	0	1	1	0	2	NA	NA	-5.56695	-0.722518	6.71723	0.0565149	NA	NA	NA	NA	2.5924e-08	0.469976	1.85217e-11	0.954932	NA	NA	NA	NA	3.87337e-05	0.997802	3.8312e-08	0.998926	NA	NA
ARHGAP27	NA	NA	NA	Artery_Coronary	6.01431e-08	7.71369e-05	-5.41838	Heart_Left_Ventricle	3.00477e-11	4.85892e-08	-6.64634	NA	NA	NA	0	1	1	0	2	NA	NA	-5.56695	-0.722518	-6.71723	-0.0565149	NA	NA	NA	NA	2.5924e-08	0.469976	1.85217e-11	0.954932	NA	NA	NA	NA	3.87337e-05	0.997802	3.58054e-08	0.998169	NA	NA
ARHGAP27	NA	NA	NA	Artery_Coronary	6.01431e-08	7.71369e-05	-5.41838	Liver	3.00477e-11	4.367e-08	6.64634	NA	NA	NA	0	1	1	0	2	NA	NA	-5.56695	-0.722518	6.71723	0.0565149	NA	NA	NA	NA	2.5924e-08	0.469976	1.85217e-11	0.954932	NA	NA	NA	NA	3.87337e-05	0.997802	3.51743e-08	0.998503	NA	NA
ARHGAP27	NA	NA	NA	Artery_Coronary	6.01431e-08	7.71369e-05	-5.41838	Lung	3.00477e-11	4.34339e-08	6.64634	NA	NA	NA	0	1	1	0	2	NA	NA	-5.56695	-0.722518	6.71723	0.0565149	NA	NA	NA	NA	2.5924e-08	0.469976	1.85217e-11	0.954932	NA	NA	NA	NA	3.87337e-05	0.997802	3.29574e-08	0.998673	NA	NA
ARHGAP27	NA	NA	NA	Artery_Coronary	6.01431e-08	7.71369e-05	-5.41838	Minor_Salivary_Gland	2.90452e-11	5.97687e-08	-6.65133	NA	NA	NA	0	1	1	0	2	NA	NA	-5.56695	-0.722518	-6.72805	-0.105346	NA	NA	NA	NA	2.5924e-08	0.469976	1.71957e-11	0.916101	NA	NA	NA	NA	3.87337e-05	0.997802	4.6194e-08	0.996919	NA	NA
ARHGAP27	NA	NA	NA	Artery_Coronary	6.01431e-08	7.71369e-05	-5.41838	Muscle_Skeletal	3.00477e-11	6.83066e-08	-6.64634	NA	NA	NA	0	1	1	0	2	NA	NA	-5.56695	-0.722518	-6.71723	-0.0565149	NA	NA	NA	NA	2.5924e-08	0.469976	1.85217e-11	0.954932	NA	NA	NA	NA	3.87337e-05	0.997802	4.74247e-08	0.998434	NA	NA
ARHGAP27	NA	NA	NA	Artery_Coronary	6.01431e-08	7.71369e-05	-5.41838	Nerve_Tibial	1.05522e-10	1.50943e-07	-6.45882	NA	NA	NA	0	1	1	0	2	NA	NA	-5.56695	-0.722518	-6.52757	-0.0596546	NA	NA	NA	NA	2.5924e-08	0.469976	6.68441e-11	0.952431	NA	NA	NA	NA	3.87337e-05	0.997802	1.06544e-07	0.999067	NA	NA
ARHGAP27	NA	NA	NA	Artery_Coronary	6.01431e-08	7.71369e-05	-5.41838	Ovary	5.56042e-09	7.91122e-06	5.82947	NA	NA	NA	0	1	1	0	2	NA	NA	-5.56695	-0.722518	5.84656	-0.272889	NA	NA	NA	NA	2.5924e-08	0.469976	5.01847e-09	0.784938	NA	NA	NA	NA	3.87337e-05	0.997802	6.99727e-06	0.996904	NA	NA
ARHGAP27	NA	NA	NA	Artery_Coronary	6.01431e-08	7.71369e-05	-5.41838	Pancreas	8.1765e-08	0.000101587	5.36319	NA	NA	NA	0	1	1	0	2	NA	NA	-5.56695	-0.722518	5.35408	-0.431503	NA	NA	NA	NA	2.5924e-08	0.469976	8.59919e-08	0.666103	NA	NA	NA	NA	3.87337e-05	0.997802	0.000115726	0.995944	NA	NA
ARHGAP27	NA	NA	NA	Artery_Coronary	6.01431e-08	7.71369e-05	-5.41838	Pituitary	1.05522e-10	2.16578e-07	-6.45882	NA	NA	NA	0	1	1	0	2	NA	NA	-5.56695	-0.722518	-6.52757	-0.0596546	NA	NA	NA	NA	2.5924e-08	0.469976	6.68441e-11	0.952431	NA	NA	NA	NA	3.87337e-05	0.997802	1.40753e-07	0.998633	NA	NA
ARHGAP27	NA	NA	NA	Artery_Coronary	6.01431e-08	7.71369e-05	-5.41838	Prostate	3.00477e-11	6.03827e-08	6.64634	NA	NA	NA	0	1	1	0	2	NA	NA	-5.56695	-0.722518	6.71723	0.0565149	NA	NA	NA	NA	2.5924e-08	0.469976	1.85217e-11	0.954932	NA	NA	NA	NA	3.87337e-05	0.997802	4.70165e-08	0.998624	NA	NA
ARHGAP27	NA	NA	NA	Artery_Coronary	6.01431e-08	7.71369e-05	-5.41838	Skin_Not_Sun_Exposed_Suprapubic	3.00477e-11	5.21232e-08	-6.64634	NA	NA	NA	0	1	1	0	2	NA	NA	-5.56695	-0.722518	-6.71723	-0.0565149	NA	NA	NA	NA	2.5924e-08	0.469976	1.85217e-11	0.954932	NA	NA	NA	NA	3.87337e-05	0.997802	4.16725e-08	0.998591	NA	NA
ARHGAP27	NA	NA	NA	Artery_Coronary	6.01431e-08	7.71369e-05	-5.41838	Skin_Sun_Exposed_Lower_leg	2.73912e-11	4.54653e-08	6.65995	NA	NA	NA	0	1	1	0	2	NA	NA	-5.56695	-0.722518	6.74098	0.136792	NA	NA	NA	NA	2.5924e-08	0.469976	1.57325e-11	0.891195	NA	NA	NA	NA	3.87337e-05	0.997802	3.56782e-08	0.996981	NA	NA
ARHGAP27	NA	NA	NA	Artery_Coronary	6.01431e-08	7.71369e-05	-5.41838	Small_Intestine_Terminal_Ileum	2.2671e-09	3.79312e-06	5.97741	NA	NA	NA	0	1	1	0	2	NA	NA	-5.56695	-0.722518	5.99993	-0.243504	NA	NA	NA	NA	2.5924e-08	0.469976	1.97399e-09	0.807615	NA	NA	NA	NA	3.87337e-05	0.997802	3.38923e-06	0.996077	NA	NA
ARHGAP27	NA	NA	NA	Artery_Coronary	6.01431e-08	7.71369e-05	-5.41838	Spleen	1.05522e-10	1.62288e-07	-6.45882	NA	NA	NA	0	1	1	0	2	NA	NA	-5.56695	-0.722518	-6.52757	-0.0596546	NA	NA	NA	NA	2.5924e-08	0.469976	6.68441e-11	0.952431	NA	NA	NA	NA	3.87337e-05	0.997802	1.10891e-07	0.999132	NA	NA
ARHGAP27	NA	NA	NA	Artery_Coronary	6.01431e-08	7.71369e-05	-5.41838	Stomach	1.05522e-10	1.63694e-07	-6.45882	NA	NA	NA	0	1	1	0	2	NA	NA	-5.56695	-0.722518	-6.52757	-0.0596546	NA	NA	NA	NA	2.5924e-08	0.469976	6.68441e-11	0.952431	NA	NA	NA	NA	3.87337e-05	0.997802	1.06342e-07	0.999089	NA	NA
ARHGAP27	NA	NA	NA	Artery_Coronary	6.01431e-08	7.71369e-05	-5.41838	Testis	3.28183e-10	1.25837e-06	6.28484	NA	NA	NA	0	1	1	0	2	NA	NA	-5.56695	-0.722518	6.35202	0.0596546	NA	NA	NA	NA	2.5924e-08	0.469976	2.12502e-10	0.952431	NA	NA	NA	NA	3.87337e-05	0.997802	8.33919e-07	0.999509	NA	NA
ARHGAP27	NA	NA	NA	Artery_Coronary	6.01431e-08	7.71369e-05	-5.41838	Thyroid	2.73912e-11	5.39257e-08	6.65995	NA	NA	NA	0	1	1	0	2	NA	NA	-5.56695	-0.722518	6.74098	0.136792	NA	NA	NA	NA	2.5924e-08	0.469976	1.57325e-11	0.891195	NA	NA	NA	NA	3.87337e-05	0.997802	4.08473e-08	0.998875	NA	NA
ARHGAP27	NA	NA	NA	Artery_Coronary	6.01431e-08	7.71369e-05	-5.41838	Uterus	3.00477e-11	6.4126e-08	-6.64634	NA	NA	NA	0	1	1	0	2	NA	NA	-5.56695	-0.722518	-6.71723	-0.0565149	NA	NA	NA	NA	2.5924e-08	0.469976	1.85217e-11	0.954932	NA	NA	NA	NA	3.87337e-05	0.997802	4.05426e-08	0.998249	NA	NA
ARHGAP27	NA	NA	NA	Artery_Coronary	6.01431e-08	7.71369e-05	-5.41838	Vagina	2.90452e-11	6.26638e-08	-6.65133	NA	NA	NA	0	1	1	0	2	NA	NA	-5.56695	-0.722518	-6.72805	-0.105346	NA	NA	NA	NA	2.5924e-08	0.469976	1.71957e-11	0.916101	NA	NA	NA	NA	3.87337e-05	0.997802	4.11909e-08	0.995279	NA	NA
ARHGAP27	NA	NA	NA	Artery_Coronary	6.01431e-08	7.71369e-05	-5.41838	Whole_Blood	7.94368e-11	9.4217e-08	6.50166	NA	NA	NA	0	1	1	0	2	NA	NA	-5.56695	-0.722518	6.57626	0.105346	NA	NA	NA	NA	2.5924e-08	0.469976	4.82431e-11	0.916101	NA	NA	NA	NA	3.87337e-05	0.997802	6.05213e-08	0.99563	NA	NA
ARHGAP27	NA	NA	NA	Artery_Coronary	6.01431e-08	7.71369e-05	-5.41838	smultixcan	2.73912e-11	5.61946e-08	6.65995	NA	NA	NA	0	1	1	0	2	NA	NA	-5.56695	-0.722518	6.74098	0.136792	NA	NA	NA	NA	2.5924e-08	0.469976	1.57325e-11	0.891195	NA	NA	NA	NA	3.87337e-05	0.997802	3.81703e-08	0.999267	NA	NA
ARHGAP27	NA	NA	NA	Brain_Cortex	3.31204e-09	6.59428e-06	-5.91533	Adipose_Subcutaneous	2.73912e-11	4.39029e-08	6.65995	NA	NA	NA	0	1	1	0	2	NA	NA	-6.03864	-0.506902	6.74098	0.136792	NA	NA	NA	NA	1.55422e-09	0.612223	1.57325e-11	0.891195	NA	NA	NA	NA	3.19703e-06	0.997703	3.01645e-08	0.998569	NA	NA
ARHGAP27	NA	NA	NA	Brain_Cortex	3.31204e-09	6.59428e-06	-5.91533	Adipose_Visceral_Omentum	3.00477e-11	5.15618e-08	6.64634	NA	NA	NA	0	1	1	0	2	NA	NA	-6.03864	-0.506902	6.71723	0.0565149	NA	NA	NA	NA	1.55422e-09	0.612223	1.85217e-11	0.954932	NA	NA	NA	NA	3.19703e-06	0.997703	3.86501e-08	0.998949	NA	NA
ARHGAP27	NA	NA	NA	Brain_Cortex	3.31204e-09	6.59428e-06	-5.91533	Adrenal_Gland	1.05522e-10	1.86603e-07	-6.45882	NA	NA	NA	0	1	1	0	2	NA	NA	-6.03864	-0.506902	-6.52757	-0.0596546	NA	NA	NA	NA	1.55422e-09	0.612223	6.68441e-11	0.952431	NA	NA	NA	NA	3.19703e-06	0.997703	1.29178e-07	0.998146	NA	NA
ARHGAP27	NA	NA	NA	Brain_Cortex	3.31204e-09	6.59428e-06	-5.91533	Artery_Aorta	1.05522e-10	1.44176e-07	-6.45882	NA	NA	NA	0	1	1	0	2	NA	NA	-6.03864	-0.506902	-6.52757	-0.0596546	NA	NA	NA	NA	1.55422e-09	0.612223	6.68441e-11	0.952431	NA	NA	NA	NA	3.19703e-06	0.997703	9.79539e-08	0.998702	NA	NA
ARHGAP27	NA	NA	NA	Brain_Cortex	3.31204e-09	6.59428e-06	-5.91533	Artery_Coronary	3.00477e-11	5.85723e-08	6.64634	NA	NA	NA	0	1	1	0	2	NA	NA	-6.03864	-0.506902	6.71723	0.0565149	NA	NA	NA	NA	1.55422e-09	0.612223	1.85217e-11	0.954932	NA	NA	NA	NA	3.19703e-06	0.997703	4.56074e-08	0.9994	NA	NA
ARHGAP27	NA	NA	NA	Brain_Cortex	3.31204e-09	6.59428e-06	-5.91533	Artery_Tibial	3.00477e-11	5.0526e-08	-6.64634	NA	NA	NA	0	1	1	0	2	NA	NA	-6.03864	-0.506902	-6.71723	-0.0565149	NA	NA	NA	NA	1.55422e-09	0.612223	1.85217e-11	0.954932	NA	NA	NA	NA	3.19703e-06	0.997703	3.78467e-08	0.999177	NA	NA
ARHGAP27	NA	NA	NA	Brain_Cortex	3.31204e-09	6.59428e-06	-5.91533	Brain_Caudate_basal_ganglia	3.00477e-11	6.75062e-08	-6.64634	NA	NA	NA	0	1	1	0	2	NA	NA	-6.03864	-0.506902	-6.71723	-0.0565149	NA	NA	NA	NA	1.55422e-09	0.612223	1.85217e-11	0.954932	NA	NA	NA	NA	3.19703e-06	0.997703	4.69135e-08	0.999514	NA	NA
ARHGAP27	NA	NA	NA	Brain_Cortex	3.31204e-09	6.59428e-06	-5.91533	Brain_Cerebellum	3.28183e-10	5.76746e-07	-6.28484	NA	NA	NA	0	1	1	0	2	NA	NA	-6.03864	-0.506902	-6.35202	-0.0596546	NA	NA	NA	NA	1.55422e-09	0.612223	2.12502e-10	0.952431	NA	NA	NA	NA	3.19703e-06	0.997703	4.04754e-07	0.998287	NA	NA
ARHGAP27	NA	NA	NA	Brain_Cortex	3.31204e-09	6.59428e-06	-5.91533	Brain_Cortex	3.00477e-11	5.43122e-08	6.64634	NA	NA	NA	0	1	1	0	2	NA	NA	-6.03864	-0.506902	6.71723	0.0565149	NA	NA	NA	NA	1.55422e-09	0.612223	1.85217e-11	0.954932	NA	NA	NA	NA	3.19703e-06	0.997703	4.28545e-08	0.999866	NA	NA
ARHGAP27	NA	NA	NA	Brain_Cortex	3.31204e-09	6.59428e-06	-5.91533	Brain_Frontal_Cortex_BA9	3.00477e-11	6.14425e-08	6.64634	NA	NA	NA	0	1	1	0	2	NA	NA	-6.03864	-0.506902	6.71723	0.0565149	NA	NA	NA	NA	1.55422e-09	0.612223	1.85217e-11	0.954932	NA	NA	NA	NA	3.19703e-06	0.997703	4.23691e-08	0.998924	NA	NA
ARHGAP27	NA	NA	NA	Brain_Cortex	3.31204e-09	6.59428e-06	-5.91533	Brain_Hypothalamus	1.05522e-10	1.87919e-07	-6.45882	NA	NA	NA	0	1	1	0	2	NA	NA	-6.03864	-0.506902	-6.52757	-0.0596546	NA	NA	NA	NA	1.55422e-09	0.612223	6.68441e-11	0.952431	NA	NA	NA	NA	3.19703e-06	0.997703	1.32329e-07	0.998201	NA	NA
ARHGAP27	NA	NA	NA	Brain_Cortex	3.31204e-09	6.59428e-06	-5.91533	Brain_Nucleus_accumbens_basal_ganglia	1.05522e-10	2.21623e-07	6.45882	NA	NA	NA	0	1	1	0	2	NA	NA	-6.03864	-0.506902	6.52757	0.0596546	NA	NA	NA	NA	1.55422e-09	0.612223	6.68441e-11	0.952431	NA	NA	NA	NA	3.19703e-06	0.997703	1.56834e-07	0.998363	NA	NA
ARHGAP27	NA	NA	NA	Brain_Cortex	3.31204e-09	6.59428e-06	-5.91533	Brain_Substantia_nigra	1.05522e-10	9.89855e-08	-6.45882	NA	NA	NA	0	1	1	0	2	NA	NA	-6.03864	-0.506902	-6.52757	-0.0596546	NA	NA	NA	NA	1.55422e-09	0.612223	6.68441e-11	0.952431	NA	NA	NA	NA	3.19703e-06	0.997703	6.8051e-08	0.997077	NA	NA
ARHGAP27	NA	NA	NA	Brain_Cortex	3.31204e-09	6.59428e-06	-5.91533	Breast_Mammary_Tissue	2.73912e-11	4.12357e-08	6.65995	NA	NA	NA	0	1	1	0	2	NA	NA	-6.03864	-0.506902	6.74098	0.136792	NA	NA	NA	NA	1.55422e-09	0.612223	1.57325e-11	0.891195	NA	NA	NA	NA	3.19703e-06	0.997703	3.10499e-08	0.998717	NA	NA
ARHGAP27	NA	NA	NA	Brain_Cortex	3.31204e-09	6.59428e-06	-5.91533	Cells_EBV-transformed_lymphocytes	1.05522e-10	1.88588e-07	-6.45882	NA	NA	NA	0	1	1	0	2	NA	NA	-6.03864	-0.506902	-6.52757	-0.0596546	NA	NA	NA	NA	1.55422e-09	0.612223	6.68441e-11	0.952431	NA	NA	NA	NA	3.19703e-06	0.997703	1.18639e-07	0.998083	NA	NA
ARHGAP27	NA	NA	NA	Brain_Cortex	3.31204e-09	6.59428e-06	-5.91533	Colon_Sigmoid	3.00477e-11	6.04897e-08	-6.64634	NA	NA	NA	0	1	1	0	2	NA	NA	-6.03864	-0.506902	-6.71723	-0.0565149	NA	NA	NA	NA	1.55422e-09	0.612223	1.85217e-11	0.954932	NA	NA	NA	NA	3.19703e-06	0.997703	4.70094e-08	0.99906	NA	NA
ARHGAP27	NA	NA	NA	Brain_Cortex	3.31204e-09	6.59428e-06	-5.91533	Colon_Transverse	1.05522e-10	1.87267e-07	6.45882	NA	NA	NA	0	1	1	0	2	NA	NA	-6.03864	-0.506902	6.52757	0.0596546	NA	NA	NA	NA	1.55422e-09	0.612223	6.68441e-11	0.952431	NA	NA	NA	NA	3.19703e-06	0.997703	1.36792e-07	0.998839	NA	NA
ARHGAP27	NA	NA	NA	Brain_Cortex	3.31204e-09	6.59428e-06	-5.91533	Esophagus_Gastroesophageal_Junction	1.05522e-10	1.76472e-07	-6.45882	NA	NA	NA	0	1	1	0	2	NA	NA	-6.03864	-0.506902	-6.52757	-0.0596546	NA	NA	NA	NA	1.55422e-09	0.612223	6.68441e-11	0.952431	NA	NA	NA	NA	3.19703e-06	0.997703	1.28014e-07	0.998044	NA	NA
ARHGAP27	NA	NA	NA	Brain_Cortex	3.31204e-09	6.59428e-06	-5.91533	Esophagus_Mucosa	3.00477e-11	4.33363e-08	-6.64634	NA	NA	NA	0	1	1	0	2	NA	NA	-6.03864	-0.506902	-6.71723	-0.0565149	NA	NA	NA	NA	1.55422e-09	0.612223	1.85217e-11	0.954932	NA	NA	NA	NA	3.19703e-06	0.997703	3.42327e-08	0.996235	NA	NA
ARHGAP27	NA	NA	NA	Brain_Cortex	3.31204e-09	6.59428e-06	-5.91533	Esophagus_Muscularis	1.05522e-10	2.07582e-07	-6.45882	NA	NA	NA	0	1	1	0	2	NA	NA	-6.03864	-0.506902	-6.52757	-0.0596546	NA	NA	NA	NA	1.55422e-09	0.612223	6.68441e-11	0.952431	NA	NA	NA	NA	3.19703e-06	0.997703	1.34678e-07	0.999588	NA	NA
ARHGAP27	NA	NA	NA	Brain_Cortex	3.31204e-09	6.59428e-06	-5.91533	Heart_Atrial_Appendage	3.00477e-11	5.66078e-08	6.64634	NA	NA	NA	0	1	1	0	2	NA	NA	-6.03864	-0.506902	6.71723	0.0565149	NA	NA	NA	NA	1.55422e-09	0.612223	1.85217e-11	0.954932	NA	NA	NA	NA	3.19703e-06	0.997703	3.8312e-08	0.998926	NA	NA
ARHGAP27	NA	NA	NA	Brain_Cortex	3.31204e-09	6.59428e-06	-5.91533	Heart_Left_Ventricle	3.00477e-11	4.85892e-08	-6.64634	NA	NA	NA	0	1	1	0	2	NA	NA	-6.03864	-0.506902	-6.71723	-0.0565149	NA	NA	NA	NA	1.55422e-09	0.612223	1.85217e-11	0.954932	NA	NA	NA	NA	3.19703e-06	0.997703	3.58054e-08	0.998169	NA	NA
ARHGAP27	NA	NA	NA	Brain_Cortex	3.31204e-09	6.59428e-06	-5.91533	Liver	3.00477e-11	4.367e-08	6.64634	NA	NA	NA	0	1	1	0	2	NA	NA	-6.03864	-0.506902	6.71723	0.0565149	NA	NA	NA	NA	1.55422e-09	0.612223	1.85217e-11	0.954932	NA	NA	NA	NA	3.19703e-06	0.997703	3.51743e-08	0.998503	NA	NA
ARHGAP27	NA	NA	NA	Brain_Cortex	3.31204e-09	6.59428e-06	-5.91533	Lung	3.00477e-11	4.34339e-08	6.64634	NA	NA	NA	0	1	1	0	2	NA	NA	-6.03864	-0.506902	6.71723	0.0565149	NA	NA	NA	NA	1.55422e-09	0.612223	1.85217e-11	0.954932	NA	NA	NA	NA	3.19703e-06	0.997703	3.29574e-08	0.998673	NA	NA
ARHGAP27	NA	NA	NA	Brain_Cortex	3.31204e-09	6.59428e-06	-5.91533	Minor_Salivary_Gland	2.90452e-11	5.97687e-08	-6.65133	NA	NA	NA	0	1	1	0	2	NA	NA	-6.03864	-0.506902	-6.72805	-0.105346	NA	NA	NA	NA	1.55422e-09	0.612223	1.71957e-11	0.916101	NA	NA	NA	NA	3.19703e-06	0.997703	4.6194e-08	0.996919	NA	NA
ARHGAP27	NA	NA	NA	Brain_Cortex	3.31204e-09	6.59428e-06	-5.91533	Muscle_Skeletal	3.00477e-11	6.83066e-08	-6.64634	NA	NA	NA	0	1	1	0	2	NA	NA	-6.03864	-0.506902	-6.71723	-0.0565149	NA	NA	NA	NA	1.55422e-09	0.612223	1.85217e-11	0.954932	NA	NA	NA	NA	3.19703e-06	0.997703	4.74247e-08	0.998434	NA	NA
ARHGAP27	NA	NA	NA	Brain_Cortex	3.31204e-09	6.59428e-06	-5.91533	Nerve_Tibial	1.05522e-10	1.50943e-07	-6.45882	NA	NA	NA	0	1	1	0	2	NA	NA	-6.03864	-0.506902	-6.52757	-0.0596546	NA	NA	NA	NA	1.55422e-09	0.612223	6.68441e-11	0.952431	NA	NA	NA	NA	3.19703e-06	0.997703	1.06544e-07	0.999067	NA	NA
ARHGAP27	NA	NA	NA	Brain_Cortex	3.31204e-09	6.59428e-06	-5.91533	Ovary	5.56042e-09	7.91122e-06	5.82947	NA	NA	NA	0	1	1	0	2	NA	NA	-6.03864	-0.506902	5.84656	-0.272889	NA	NA	NA	NA	1.55422e-09	0.612223	5.01847e-09	0.784938	NA	NA	NA	NA	3.19703e-06	0.997703	6.99727e-06	0.996904	NA	NA
ARHGAP27	NA	NA	NA	Brain_Cortex	3.31204e-09	6.59428e-06	-5.91533	Pancreas	8.1765e-08	0.000101587	5.36319	NA	NA	NA	0	1	1	0	2	NA	NA	-6.03864	-0.506902	5.35408	-0.431503	NA	NA	NA	NA	1.55422e-09	0.612223	8.59919e-08	0.666103	NA	NA	NA	NA	3.19703e-06	0.997703	0.000115726	0.995944	NA	NA
ARHGAP27	NA	NA	NA	Brain_Cortex	3.31204e-09	6.59428e-06	-5.91533	Pituitary	1.05522e-10	2.16578e-07	-6.45882	NA	NA	NA	0	1	1	0	2	NA	NA	-6.03864	-0.506902	-6.52757	-0.0596546	NA	NA	NA	NA	1.55422e-09	0.612223	6.68441e-11	0.952431	NA	NA	NA	NA	3.19703e-06	0.997703	1.40753e-07	0.998633	NA	NA
ARHGAP27	NA	NA	NA	Brain_Cortex	3.31204e-09	6.59428e-06	-5.91533	Prostate	3.00477e-11	6.03827e-08	6.64634	NA	NA	NA	0	1	1	0	2	NA	NA	-6.03864	-0.506902	6.71723	0.0565149	NA	NA	NA	NA	1.55422e-09	0.612223	1.85217e-11	0.954932	NA	NA	NA	NA	3.19703e-06	0.997703	4.70165e-08	0.998624	NA	NA
ARHGAP27	NA	NA	NA	Brain_Cortex	3.31204e-09	6.59428e-06	-5.91533	Skin_Not_Sun_Exposed_Suprapubic	3.00477e-11	5.21232e-08	-6.64634	NA	NA	NA	0	1	1	0	2	NA	NA	-6.03864	-0.506902	-6.71723	-0.0565149	NA	NA	NA	NA	1.55422e-09	0.612223	1.85217e-11	0.954932	NA	NA	NA	NA	3.19703e-06	0.997703	4.16725e-08	0.998591	NA	NA
ARHGAP27	NA	NA	NA	Brain_Cortex	3.31204e-09	6.59428e-06	-5.91533	Skin_Sun_Exposed_Lower_leg	2.73912e-11	4.54653e-08	6.65995	NA	NA	NA	0	1	1	0	2	NA	NA	-6.03864	-0.506902	6.74098	0.136792	NA	NA	NA	NA	1.55422e-09	0.612223	1.57325e-11	0.891195	NA	NA	NA	NA	3.19703e-06	0.997703	3.56782e-08	0.996981	NA	NA
ARHGAP27	NA	NA	NA	Brain_Cortex	3.31204e-09	6.59428e-06	-5.91533	Small_Intestine_Terminal_Ileum	2.2671e-09	3.79312e-06	5.97741	NA	NA	NA	0	1	1	0	2	NA	NA	-6.03864	-0.506902	5.99993	-0.243504	NA	NA	NA	NA	1.55422e-09	0.612223	1.97399e-09	0.807615	NA	NA	NA	NA	3.19703e-06	0.997703	3.38923e-06	0.996077	NA	NA
ARHGAP27	NA	NA	NA	Brain_Cortex	3.31204e-09	6.59428e-06	-5.91533	Spleen	1.05522e-10	1.62288e-07	-6.45882	NA	NA	NA	0	1	1	0	2	NA	NA	-6.03864	-0.506902	-6.52757	-0.0596546	NA	NA	NA	NA	1.55422e-09	0.612223	6.68441e-11	0.952431	NA	NA	NA	NA	3.19703e-06	0.997703	1.10891e-07	0.999132	NA	NA
ARHGAP27	NA	NA	NA	Brain_Cortex	3.31204e-09	6.59428e-06	-5.91533	Stomach	1.05522e-10	1.63694e-07	-6.45882	NA	NA	NA	0	1	1	0	2	NA	NA	-6.03864	-0.506902	-6.52757	-0.0596546	NA	NA	NA	NA	1.55422e-09	0.612223	6.68441e-11	0.952431	NA	NA	NA	NA	3.19703e-06	0.997703	1.06342e-07	0.999089	NA	NA
ARHGAP27	NA	NA	NA	Brain_Cortex	3.31204e-09	6.59428e-06	-5.91533	Testis	3.28183e-10	1.25837e-06	6.28484	NA	NA	NA	0	1	1	0	2	NA	NA	-6.03864	-0.506902	6.35202	0.0596546	NA	NA	NA	NA	1.55422e-09	0.612223	2.12502e-10	0.952431	NA	NA	NA	NA	3.19703e-06	0.997703	8.33919e-07	0.999509	NA	NA
ARHGAP27	NA	NA	NA	Brain_Cortex	3.31204e-09	6.59428e-06	-5.91533	Thyroid	2.73912e-11	5.39257e-08	6.65995	NA	NA	NA	0	1	1	0	2	NA	NA	-6.03864	-0.506902	6.74098	0.136792	NA	NA	NA	NA	1.55422e-09	0.612223	1.57325e-11	0.891195	NA	NA	NA	NA	3.19703e-06	0.997703	4.08473e-08	0.998875	NA	NA
ARHGAP27	NA	NA	NA	Brain_Cortex	3.31204e-09	6.59428e-06	-5.91533	Uterus	3.00477e-11	6.4126e-08	-6.64634	NA	NA	NA	0	1	1	0	2	NA	NA	-6.03864	-0.506902	-6.71723	-0.0565149	NA	NA	NA	NA	1.55422e-09	0.612223	1.85217e-11	0.954932	NA	NA	NA	NA	3.19703e-06	0.997703	4.05426e-08	0.998249	NA	NA
ARHGAP27	NA	NA	NA	Brain_Cortex	3.31204e-09	6.59428e-06	-5.91533	Vagina	2.90452e-11	6.26638e-08	-6.65133	NA	NA	NA	0	1	1	0	2	NA	NA	-6.03864	-0.506902	-6.72805	-0.105346	NA	NA	NA	NA	1.55422e-09	0.612223	1.71957e-11	0.916101	NA	NA	NA	NA	3.19703e-06	0.997703	4.11909e-08	0.995279	NA	NA
ARHGAP27	NA	NA	NA	Brain_Cortex	3.31204e-09	6.59428e-06	-5.91533	Whole_Blood	7.94368e-11	9.4217e-08	6.50166	NA	NA	NA	0	1	1	0	2	NA	NA	-6.03864	-0.506902	6.57626	0.105346	NA	NA	NA	NA	1.55422e-09	0.612223	4.82431e-11	0.916101	NA	NA	NA	NA	3.19703e-06	0.997703	6.05213e-08	0.99563	NA	NA
ARHGAP27	NA	NA	NA	Brain_Cortex	3.31204e-09	6.59428e-06	-5.91533	smultixcan	2.73912e-11	5.61946e-08	6.65995	NA	NA	NA	0	1	1	0	2	NA	NA	-6.03864	-0.506902	6.74098	0.136792	NA	NA	NA	NA	1.55422e-09	0.612223	1.57325e-11	0.891195	NA	NA	NA	NA	3.19703e-06	0.997703	3.81703e-08	0.999267	NA	NA
ARHGAP27	NA	NA	NA	Brain_Frontal_Cortex_BA9	4.59016e-11	1.07593e-07	-6.58366	Adipose_Subcutaneous	2.73912e-11	4.39029e-08	6.65995	NA	NA	NA	0	1	1	0	2	NA	NA	-6.65866	-0.105052	6.74098	0.136792	NA	NA	NA	NA	2.76331e-11	0.916335	1.57325e-11	0.891195	NA	NA	NA	NA	6.70545e-08	0.997923	3.01645e-08	0.998569	NA	NA
ARHGAP27	NA	NA	NA	Brain_Frontal_Cortex_BA9	4.59016e-11	1.07593e-07	-6.58366	Adipose_Visceral_Omentum	3.00477e-11	5.15618e-08	6.64634	NA	NA	NA	0	1	1	0	2	NA	NA	-6.65866	-0.105052	6.71723	0.0565149	NA	NA	NA	NA	2.76331e-11	0.916335	1.85217e-11	0.954932	NA	NA	NA	NA	6.70545e-08	0.997923	3.86501e-08	0.998949	NA	NA
ARHGAP27	NA	NA	NA	Brain_Frontal_Cortex_BA9	4.59016e-11	1.07593e-07	-6.58366	Adrenal_Gland	1.05522e-10	1.86603e-07	-6.45882	NA	NA	NA	0	1	1	0	2	NA	NA	-6.65866	-0.105052	-6.52757	-0.0596546	NA	NA	NA	NA	2.76331e-11	0.916335	6.68441e-11	0.952431	NA	NA	NA	NA	6.70545e-08	0.997923	1.29178e-07	0.998146	NA	NA
ARHGAP27	NA	NA	NA	Brain_Frontal_Cortex_BA9	4.59016e-11	1.07593e-07	-6.58366	Artery_Aorta	1.05522e-10	1.44176e-07	-6.45882	NA	NA	NA	0	1	1	0	2	NA	NA	-6.65866	-0.105052	-6.52757	-0.0596546	NA	NA	NA	NA	2.76331e-11	0.916335	6.68441e-11	0.952431	NA	NA	NA	NA	6.70545e-08	0.997923	9.79539e-08	0.998702	NA	NA
ARHGAP27	NA	NA	NA	Brain_Frontal_Cortex_BA9	4.59016e-11	1.07593e-07	-6.58366	Artery_Coronary	3.00477e-11	5.85723e-08	6.64634	NA	NA	NA	0	1	1	0	2	NA	NA	-6.65866	-0.105052	6.71723	0.0565149	NA	NA	NA	NA	2.76331e-11	0.916335	1.85217e-11	0.954932	NA	NA	NA	NA	6.70545e-08	0.997923	4.56074e-08	0.9994	NA	NA
ARHGAP27	NA	NA	NA	Brain_Frontal_Cortex_BA9	4.59016e-11	1.07593e-07	-6.58366	Artery_Tibial	3.00477e-11	5.0526e-08	-6.64634	NA	NA	NA	0	1	1	0	2	NA	NA	-6.65866	-0.105052	-6.71723	-0.0565149	NA	NA	NA	NA	2.76331e-11	0.916335	1.85217e-11	0.954932	NA	NA	NA	NA	6.70545e-08	0.997923	3.78467e-08	0.999177	NA	NA
ARHGAP27	NA	NA	NA	Brain_Frontal_Cortex_BA9	4.59016e-11	1.07593e-07	-6.58366	Brain_Caudate_basal_ganglia	3.00477e-11	6.75062e-08	-6.64634	NA	NA	NA	0	1	1	0	2	NA	NA	-6.65866	-0.105052	-6.71723	-0.0565149	NA	NA	NA	NA	2.76331e-11	0.916335	1.85217e-11	0.954932	NA	NA	NA	NA	6.70545e-08	0.997923	4.69135e-08	0.999514	NA	NA
ARHGAP27	NA	NA	NA	Brain_Frontal_Cortex_BA9	4.59016e-11	1.07593e-07	-6.58366	Brain_Cerebellum	3.28183e-10	5.76746e-07	-6.28484	NA	NA	NA	0	1	1	0	2	NA	NA	-6.65866	-0.105052	-6.35202	-0.0596546	NA	NA	NA	NA	2.76331e-11	0.916335	2.12502e-10	0.952431	NA	NA	NA	NA	6.70545e-08	0.997923	4.04754e-07	0.998287	NA	NA
ARHGAP27	NA	NA	NA	Brain_Frontal_Cortex_BA9	4.59016e-11	1.07593e-07	-6.58366	Brain_Cortex	3.00477e-11	5.43122e-08	6.64634	NA	NA	NA	0	1	1	0	2	NA	NA	-6.65866	-0.105052	6.71723	0.0565149	NA	NA	NA	NA	2.76331e-11	0.916335	1.85217e-11	0.954932	NA	NA	NA	NA	6.70545e-08	0.997923	4.28545e-08	0.999866	NA	NA
ARHGAP27	NA	NA	NA	Brain_Frontal_Cortex_BA9	4.59016e-11	1.07593e-07	-6.58366	Brain_Frontal_Cortex_BA9	3.00477e-11	6.14425e-08	6.64634	NA	NA	NA	0	1	1	0	2	NA	NA	-6.65866	-0.105052	6.71723	0.0565149	NA	NA	NA	NA	2.76331e-11	0.916335	1.85217e-11	0.954932	NA	NA	NA	NA	6.70545e-08	0.997923	4.23691e-08	0.998924	NA	NA
ARHGAP27	NA	NA	NA	Brain_Frontal_Cortex_BA9	4.59016e-11	1.07593e-07	-6.58366	Brain_Hypothalamus	1.05522e-10	1.87919e-07	-6.45882	NA	NA	NA	0	1	1	0	2	NA	NA	-6.65866	-0.105052	-6.52757	-0.0596546	NA	NA	NA	NA	2.76331e-11	0.916335	6.68441e-11	0.952431	NA	NA	NA	NA	6.70545e-08	0.997923	1.32329e-07	0.998201	NA	NA
ARHGAP27	NA	NA	NA	Brain_Frontal_Cortex_BA9	4.59016e-11	1.07593e-07	-6.58366	Brain_Nucleus_accumbens_basal_ganglia	1.05522e-10	2.21623e-07	6.45882	NA	NA	NA	0	1	1	0	2	NA	NA	-6.65866	-0.105052	6.52757	0.0596546	NA	NA	NA	NA	2.76331e-11	0.916335	6.68441e-11	0.952431	NA	NA	NA	NA	6.70545e-08	0.997923	1.56834e-07	0.998363	NA	NA
ARHGAP27	NA	NA	NA	Brain_Frontal_Cortex_BA9	4.59016e-11	1.07593e-07	-6.58366	Brain_Substantia_nigra	1.05522e-10	9.89855e-08	-6.45882	NA	NA	NA	0	1	1	0	2	NA	NA	-6.65866	-0.105052	-6.52757	-0.0596546	NA	NA	NA	NA	2.76331e-11	0.916335	6.68441e-11	0.952431	NA	NA	NA	NA	6.70545e-08	0.997923	6.8051e-08	0.997077	NA	NA
ARHGAP27	NA	NA	NA	Brain_Frontal_Cortex_BA9	4.59016e-11	1.07593e-07	-6.58366	Breast_Mammary_Tissue	2.73912e-11	4.12357e-08	6.65995	NA	NA	NA	0	1	1	0	2	NA	NA	-6.65866	-0.105052	6.74098	0.136792	NA	NA	NA	NA	2.76331e-11	0.916335	1.57325e-11	0.891195	NA	NA	NA	NA	6.70545e-08	0.997923	3.10499e-08	0.998717	NA	NA
ARHGAP27	NA	NA	NA	Brain_Frontal_Cortex_BA9	4.59016e-11	1.07593e-07	-6.58366	Cells_EBV-transformed_lymphocytes	1.05522e-10	1.88588e-07	-6.45882	NA	NA	NA	0	1	1	0	2	NA	NA	-6.65866	-0.105052	-6.52757	-0.0596546	NA	NA	NA	NA	2.76331e-11	0.916335	6.68441e-11	0.952431	NA	NA	NA	NA	6.70545e-08	0.997923	1.18639e-07	0.998083	NA	NA
ARHGAP27	NA	NA	NA	Brain_Frontal_Cortex_BA9	4.59016e-11	1.07593e-07	-6.58366	Colon_Sigmoid	3.00477e-11	6.04897e-08	-6.64634	NA	NA	NA	0	1	1	0	2	NA	NA	-6.65866	-0.105052	-6.71723	-0.0565149	NA	NA	NA	NA	2.76331e-11	0.916335	1.85217e-11	0.954932	NA	NA	NA	NA	6.70545e-08	0.997923	4.70094e-08	0.99906	NA	NA
ARHGAP27	NA	NA	NA	Brain_Frontal_Cortex_BA9	4.59016e-11	1.07593e-07	-6.58366	Colon_Transverse	1.05522e-10	1.87267e-07	6.45882	NA	NA	NA	0	1	1	0	2	NA	NA	-6.65866	-0.105052	6.52757	0.0596546	NA	NA	NA	NA	2.76331e-11	0.916335	6.68441e-11	0.952431	NA	NA	NA	NA	6.70545e-08	0.997923	1.36792e-07	0.998839	NA	NA
ARHGAP27	NA	NA	NA	Brain_Frontal_Cortex_BA9	4.59016e-11	1.07593e-07	-6.58366	Esophagus_Gastroesophageal_Junction	1.05522e-10	1.76472e-07	-6.45882	NA	NA	NA	0	1	1	0	2	NA	NA	-6.65866	-0.105052	-6.52757	-0.0596546	NA	NA	NA	NA	2.76331e-11	0.916335	6.68441e-11	0.952431	NA	NA	NA	NA	6.70545e-08	0.997923	1.28014e-07	0.998044	NA	NA
ARHGAP27	NA	NA	NA	Brain_Frontal_Cortex_BA9	4.59016e-11	1.07593e-07	-6.58366	Esophagus_Mucosa	3.00477e-11	4.33363e-08	-6.64634	NA	NA	NA	0	1	1	0	2	NA	NA	-6.65866	-0.105052	-6.71723	-0.0565149	NA	NA	NA	NA	2.76331e-11	0.916335	1.85217e-11	0.954932	NA	NA	NA	NA	6.70545e-08	0.997923	3.42327e-08	0.996235	NA	NA
ARHGAP27	NA	NA	NA	Brain_Frontal_Cortex_BA9	4.59016e-11	1.07593e-07	-6.58366	Esophagus_Muscularis	1.05522e-10	2.07582e-07	-6.45882	NA	NA	NA	0	1	1	0	2	NA	NA	-6.65866	-0.105052	-6.52757	-0.0596546	NA	NA	NA	NA	2.76331e-11	0.916335	6.68441e-11	0.952431	NA	NA	NA	NA	6.70545e-08	0.997923	1.34678e-07	0.999588	NA	NA
ARHGAP27	NA	NA	NA	Brain_Frontal_Cortex_BA9	4.59016e-11	1.07593e-07	-6.58366	Heart_Atrial_Appendage	3.00477e-11	5.66078e-08	6.64634	NA	NA	NA	0	1	1	0	2	NA	NA	-6.65866	-0.105052	6.71723	0.0565149	NA	NA	NA	NA	2.76331e-11	0.916335	1.85217e-11	0.954932	NA	NA	NA	NA	6.70545e-08	0.997923	3.8312e-08	0.998926	NA	NA
ARHGAP27	NA	NA	NA	Brain_Frontal_Cortex_BA9	4.59016e-11	1.07593e-07	-6.58366	Heart_Left_Ventricle	3.00477e-11	4.85892e-08	-6.64634	NA	NA	NA	0	1	1	0	2	NA	NA	-6.65866	-0.105052	-6.71723	-0.0565149	NA	NA	NA	NA	2.76331e-11	0.916335	1.85217e-11	0.954932	NA	NA	NA	NA	6.70545e-08	0.997923	3.58054e-08	0.998169	NA	NA
ARHGAP27	NA	NA	NA	Brain_Frontal_Cortex_BA9	4.59016e-11	1.07593e-07	-6.58366	Liver	3.00477e-11	4.367e-08	6.64634	NA	NA	NA	0	1	1	0	2	NA	NA	-6.65866	-0.105052	6.71723	0.0565149	NA	NA	NA	NA	2.76331e-11	0.916335	1.85217e-11	0.954932	NA	NA	NA	NA	6.70545e-08	0.997923	3.51743e-08	0.998503	NA	NA
ARHGAP27	NA	NA	NA	Brain_Frontal_Cortex_BA9	4.59016e-11	1.07593e-07	-6.58366	Lung	3.00477e-11	4.34339e-08	6.64634	NA	NA	NA	0	1	1	0	2	NA	NA	-6.65866	-0.105052	6.71723	0.0565149	NA	NA	NA	NA	2.76331e-11	0.916335	1.85217e-11	0.954932	NA	NA	NA	NA	6.70545e-08	0.997923	3.29574e-08	0.998673	NA	NA
ARHGAP27	NA	NA	NA	Brain_Frontal_Cortex_BA9	4.59016e-11	1.07593e-07	-6.58366	Minor_Salivary_Gland	2.90452e-11	5.97687e-08	-6.65133	NA	NA	NA	0	1	1	0	2	NA	NA	-6.65866	-0.105052	-6.72805	-0.105346	NA	NA	NA	NA	2.76331e-11	0.916335	1.71957e-11	0.916101	NA	NA	NA	NA	6.70545e-08	0.997923	4.6194e-08	0.996919	NA	NA
ARHGAP27	NA	NA	NA	Brain_Frontal_Cortex_BA9	4.59016e-11	1.07593e-07	-6.58366	Muscle_Skeletal	3.00477e-11	6.83066e-08	-6.64634	NA	NA	NA	0	1	1	0	2	NA	NA	-6.65866	-0.105052	-6.71723	-0.0565149	NA	NA	NA	NA	2.76331e-11	0.916335	1.85217e-11	0.954932	NA	NA	NA	NA	6.70545e-08	0.997923	4.74247e-08	0.998434	NA	NA
ARHGAP27	NA	NA	NA	Brain_Frontal_Cortex_BA9	4.59016e-11	1.07593e-07	-6.58366	Nerve_Tibial	1.05522e-10	1.50943e-07	-6.45882	NA	NA	NA	0	1	1	0	2	NA	NA	-6.65866	-0.105052	-6.52757	-0.0596546	NA	NA	NA	NA	2.76331e-11	0.916335	6.68441e-11	0.952431	NA	NA	NA	NA	6.70545e-08	0.997923	1.06544e-07	0.999067	NA	NA
ARHGAP27	NA	NA	NA	Brain_Frontal_Cortex_BA9	4.59016e-11	1.07593e-07	-6.58366	Ovary	5.56042e-09	7.91122e-06	5.82947	NA	NA	NA	0	1	1	0	2	NA	NA	-6.65866	-0.105052	5.84656	-0.272889	NA	NA	NA	NA	2.76331e-11	0.916335	5.01847e-09	0.784938	NA	NA	NA	NA	6.70545e-08	0.997923	6.99727e-06	0.996904	NA	NA
ARHGAP27	NA	NA	NA	Brain_Frontal_Cortex_BA9	4.59016e-11	1.07593e-07	-6.58366	Pancreas	8.1765e-08	0.000101587	5.36319	NA	NA	NA	0	1	1	0	2	NA	NA	-6.65866	-0.105052	5.35408	-0.431503	NA	NA	NA	NA	2.76331e-11	0.916335	8.59919e-08	0.666103	NA	NA	NA	NA	6.70545e-08	0.997923	0.000115726	0.995944	NA	NA
ARHGAP27	NA	NA	NA	Brain_Frontal_Cortex_BA9	4.59016e-11	1.07593e-07	-6.58366	Pituitary	1.05522e-10	2.16578e-07	-6.45882	NA	NA	NA	0	1	1	0	2	NA	NA	-6.65866	-0.105052	-6.52757	-0.0596546	NA	NA	NA	NA	2.76331e-11	0.916335	6.68441e-11	0.952431	NA	NA	NA	NA	6.70545e-08	0.997923	1.40753e-07	0.998633	NA	NA
ARHGAP27	NA	NA	NA	Brain_Frontal_Cortex_BA9	4.59016e-11	1.07593e-07	-6.58366	Prostate	3.00477e-11	6.03827e-08	6.64634	NA	NA	NA	0	1	1	0	2	NA	NA	-6.65866	-0.105052	6.71723	0.0565149	NA	NA	NA	NA	2.76331e-11	0.916335	1.85217e-11	0.954932	NA	NA	NA	NA	6.70545e-08	0.997923	4.70165e-08	0.998624	NA	NA
ARHGAP27	NA	NA	NA	Brain_Frontal_Cortex_BA9	4.59016e-11	1.07593e-07	-6.58366	Skin_Not_Sun_Exposed_Suprapubic	3.00477e-11	5.21232e-08	-6.64634	NA	NA	NA	0	1	1	0	2	NA	NA	-6.65866	-0.105052	-6.71723	-0.0565149	NA	NA	NA	NA	2.76331e-11	0.916335	1.85217e-11	0.954932	NA	NA	NA	NA	6.70545e-08	0.997923	4.16725e-08	0.998591	NA	NA
ARHGAP27	NA	NA	NA	Brain_Frontal_Cortex_BA9	4.59016e-11	1.07593e-07	-6.58366	Skin_Sun_Exposed_Lower_leg	2.73912e-11	4.54653e-08	6.65995	NA	NA	NA	0	1	1	0	2	NA	NA	-6.65866	-0.105052	6.74098	0.136792	NA	NA	NA	NA	2.76331e-11	0.916335	1.57325e-11	0.891195	NA	NA	NA	NA	6.70545e-08	0.997923	3.56782e-08	0.996981	NA	NA
ARHGAP27	NA	NA	NA	Brain_Frontal_Cortex_BA9	4.59016e-11	1.07593e-07	-6.58366	Small_Intestine_Terminal_Ileum	2.2671e-09	3.79312e-06	5.97741	NA	NA	NA	0	1	1	0	2	NA	NA	-6.65866	-0.105052	5.99993	-0.243504	NA	NA	NA	NA	2.76331e-11	0.916335	1.97399e-09	0.807615	NA	NA	NA	NA	6.70545e-08	0.997923	3.38923e-06	0.996077	NA	NA
ARHGAP27	NA	NA	NA	Brain_Frontal_Cortex_BA9	4.59016e-11	1.07593e-07	-6.58366	Spleen	1.05522e-10	1.62288e-07	-6.45882	NA	NA	NA	0	1	1	0	2	NA	NA	-6.65866	-0.105052	-6.52757	-0.0596546	NA	NA	NA	NA	2.76331e-11	0.916335	6.68441e-11	0.952431	NA	NA	NA	NA	6.70545e-08	0.997923	1.10891e-07	0.999132	NA	NA
ARHGAP27	NA	NA	NA	Brain_Frontal_Cortex_BA9	4.59016e-11	1.07593e-07	-6.58366	Stomach	1.05522e-10	1.63694e-07	-6.45882	NA	NA	NA	0	1	1	0	2	NA	NA	-6.65866	-0.105052	-6.52757	-0.0596546	NA	NA	NA	NA	2.76331e-11	0.916335	6.68441e-11	0.952431	NA	NA	NA	NA	6.70545e-08	0.997923	1.06342e-07	0.999089	NA	NA
ARHGAP27	NA	NA	NA	Brain_Frontal_Cortex_BA9	4.59016e-11	1.07593e-07	-6.58366	Testis	3.28183e-10	1.25837e-06	6.28484	NA	NA	NA	0	1	1	0	2	NA	NA	-6.65866	-0.105052	6.35202	0.0596546	NA	NA	NA	NA	2.76331e-11	0.916335	2.12502e-10	0.952431	NA	NA	NA	NA	6.70545e-08	0.997923	8.33919e-07	0.999509	NA	NA
ARHGAP27	NA	NA	NA	Brain_Frontal_Cortex_BA9	4.59016e-11	1.07593e-07	-6.58366	Thyroid	2.73912e-11	5.39257e-08	6.65995	NA	NA	NA	0	1	1	0	2	NA	NA	-6.65866	-0.105052	6.74098	0.136792	NA	NA	NA	NA	2.76331e-11	0.916335	1.57325e-11	0.891195	NA	NA	NA	NA	6.70545e-08	0.997923	4.08473e-08	0.998875	NA	NA
ARHGAP27	NA	NA	NA	Brain_Frontal_Cortex_BA9	4.59016e-11	1.07593e-07	-6.58366	Uterus	3.00477e-11	6.4126e-08	-6.64634	NA	NA	NA	0	1	1	0	2	NA	NA	-6.65866	-0.105052	-6.71723	-0.0565149	NA	NA	NA	NA	2.76331e-11	0.916335	1.85217e-11	0.954932	NA	NA	NA	NA	6.70545e-08	0.997923	4.05426e-08	0.998249	NA	NA
ARHGAP27	NA	NA	NA	Brain_Frontal_Cortex_BA9	4.59016e-11	1.07593e-07	-6.58366	Vagina	2.90452e-11	6.26638e-08	-6.65133	NA	NA	NA	0	1	1	0	2	NA	NA	-6.65866	-0.105052	-6.72805	-0.105346	NA	NA	NA	NA	2.76331e-11	0.916335	1.71957e-11	0.916101	NA	NA	NA	NA	6.70545e-08	0.997923	4.11909e-08	0.995279	NA	NA
ARHGAP27	NA	NA	NA	Brain_Frontal_Cortex_BA9	4.59016e-11	1.07593e-07	-6.58366	Whole_Blood	7.94368e-11	9.4217e-08	6.50166	NA	NA	NA	0	1	1	0	2	NA	NA	-6.65866	-0.105052	6.57626	0.105346	NA	NA	NA	NA	2.76331e-11	0.916335	4.82431e-11	0.916101	NA	NA	NA	NA	6.70545e-08	0.997923	6.05213e-08	0.99563	NA	NA
ARHGAP27	NA	NA	NA	Brain_Frontal_Cortex_BA9	4.59016e-11	1.07593e-07	-6.58366	smultixcan	2.73912e-11	5.61946e-08	6.65995	NA	NA	NA	0	1	1	0	2	NA	NA	-6.65866	-0.105052	6.74098	0.136792	NA	NA	NA	NA	2.76331e-11	0.916335	1.57325e-11	0.891195	NA	NA	NA	NA	6.70545e-08	0.997923	3.81703e-08	0.999267	NA	NA
ARHGAP27	NA	NA	NA	Brain_Spinal_cord_cervical_c-1	5.93973e-11	1.27075e-07	-6.54525	Adipose_Subcutaneous	2.73912e-11	4.39029e-08	6.65995	NA	NA	NA	0	1	1	0	2	NA	NA	-6.62086	-0.105052	6.74098	0.136792	NA	NA	NA	NA	3.57124e-11	0.916335	1.57325e-11	0.891195	NA	NA	NA	NA	7.92958e-08	0.998537	3.01645e-08	0.998569	NA	NA
ARHGAP27	NA	NA	NA	Brain_Spinal_cord_cervical_c-1	5.93973e-11	1.27075e-07	-6.54525	Adipose_Visceral_Omentum	3.00477e-11	5.15618e-08	6.64634	NA	NA	NA	0	1	1	0	2	NA	NA	-6.62086	-0.105052	6.71723	0.0565149	NA	NA	NA	NA	3.57124e-11	0.916335	1.85217e-11	0.954932	NA	NA	NA	NA	7.92958e-08	0.998537	3.86501e-08	0.998949	NA	NA
ARHGAP27	NA	NA	NA	Brain_Spinal_cord_cervical_c-1	5.93973e-11	1.27075e-07	-6.54525	Adrenal_Gland	1.05522e-10	1.86603e-07	-6.45882	NA	NA	NA	0	1	1	0	2	NA	NA	-6.62086	-0.105052	-6.52757	-0.0596546	NA	NA	NA	NA	3.57124e-11	0.916335	6.68441e-11	0.952431	NA	NA	NA	NA	7.92958e-08	0.998537	1.29178e-07	0.998146	NA	NA
ARHGAP27	NA	NA	NA	Brain_Spinal_cord_cervical_c-1	5.93973e-11	1.27075e-07	-6.54525	Artery_Aorta	1.05522e-10	1.44176e-07	-6.45882	NA	NA	NA	0	1	1	0	2	NA	NA	-6.62086	-0.105052	-6.52757	-0.0596546	NA	NA	NA	NA	3.57124e-11	0.916335	6.68441e-11	0.952431	NA	NA	NA	NA	7.92958e-08	0.998537	9.79539e-08	0.998702	NA	NA
ARHGAP27	NA	NA	NA	Brain_Spinal_cord_cervical_c-1	5.93973e-11	1.27075e-07	-6.54525	Artery_Coronary	3.00477e-11	5.85723e-08	6.64634	NA	NA	NA	0	1	1	0	2	NA	NA	-6.62086	-0.105052	6.71723	0.0565149	NA	NA	NA	NA	3.57124e-11	0.916335	1.85217e-11	0.954932	NA	NA	NA	NA	7.92958e-08	0.998537	4.56074e-08	0.9994	NA	NA
ARHGAP27	NA	NA	NA	Brain_Spinal_cord_cervical_c-1	5.93973e-11	1.27075e-07	-6.54525	Artery_Tibial	3.00477e-11	5.0526e-08	-6.64634	NA	NA	NA	0	1	1	0	2	NA	NA	-6.62086	-0.105052	-6.71723	-0.0565149	NA	NA	NA	NA	3.57124e-11	0.916335	1.85217e-11	0.954932	NA	NA	NA	NA	7.92958e-08	0.998537	3.78467e-08	0.999177	NA	NA
ARHGAP27	NA	NA	NA	Brain_Spinal_cord_cervical_c-1	5.93973e-11	1.27075e-07	-6.54525	Brain_Caudate_basal_ganglia	3.00477e-11	6.75062e-08	-6.64634	NA	NA	NA	0	1	1	0	2	NA	NA	-6.62086	-0.105052	-6.71723	-0.0565149	NA	NA	NA	NA	3.57124e-11	0.916335	1.85217e-11	0.954932	NA	NA	NA	NA	7.92958e-08	0.998537	4.69135e-08	0.999514	NA	NA
ARHGAP27	NA	NA	NA	Brain_Spinal_cord_cervical_c-1	5.93973e-11	1.27075e-07	-6.54525	Brain_Cerebellum	3.28183e-10	5.76746e-07	-6.28484	NA	NA	NA	0	1	1	0	2	NA	NA	-6.62086	-0.105052	-6.35202	-0.0596546	NA	NA	NA	NA	3.57124e-11	0.916335	2.12502e-10	0.952431	NA	NA	NA	NA	7.92958e-08	0.998537	4.04754e-07	0.998287	NA	NA
ARHGAP27	NA	NA	NA	Brain_Spinal_cord_cervical_c-1	5.93973e-11	1.27075e-07	-6.54525	Brain_Cortex	3.00477e-11	5.43122e-08	6.64634	NA	NA	NA	0	1	1	0	2	NA	NA	-6.62086	-0.105052	6.71723	0.0565149	NA	NA	NA	NA	3.57124e-11	0.916335	1.85217e-11	0.954932	NA	NA	NA	NA	7.92958e-08	0.998537	4.28545e-08	0.999866	NA	NA
ARHGAP27	NA	NA	NA	Brain_Spinal_cord_cervical_c-1	5.93973e-11	1.27075e-07	-6.54525	Brain_Frontal_Cortex_BA9	3.00477e-11	6.14425e-08	6.64634	NA	NA	NA	0	1	1	0	2	NA	NA	-6.62086	-0.105052	6.71723	0.0565149	NA	NA	NA	NA	3.57124e-11	0.916335	1.85217e-11	0.954932	NA	NA	NA	NA	7.92958e-08	0.998537	4.23691e-08	0.998924	NA	NA
ARHGAP27	NA	NA	NA	Brain_Spinal_cord_cervical_c-1	5.93973e-11	1.27075e-07	-6.54525	Brain_Hypothalamus	1.05522e-10	1.87919e-07	-6.45882	NA	NA	NA	0	1	1	0	2	NA	NA	-6.62086	-0.105052	-6.52757	-0.0596546	NA	NA	NA	NA	3.57124e-11	0.916335	6.68441e-11	0.952431	NA	NA	NA	NA	7.92958e-08	0.998537	1.32329e-07	0.998201	NA	NA
ARHGAP27	NA	NA	NA	Brain_Spinal_cord_cervical_c-1	5.93973e-11	1.27075e-07	-6.54525	Brain_Nucleus_accumbens_basal_ganglia	1.05522e-10	2.21623e-07	6.45882	NA	NA	NA	0	1	1	0	2	NA	NA	-6.62086	-0.105052	6.52757	0.0596546	NA	NA	NA	NA	3.57124e-11	0.916335	6.68441e-11	0.952431	NA	NA	NA	NA	7.92958e-08	0.998537	1.56834e-07	0.998363	NA	NA
ARHGAP27	NA	NA	NA	Brain_Spinal_cord_cervical_c-1	5.93973e-11	1.27075e-07	-6.54525	Brain_Substantia_nigra	1.05522e-10	9.89855e-08	-6.45882	NA	NA	NA	0	1	1	0	2	NA	NA	-6.62086	-0.105052	-6.52757	-0.0596546	NA	NA	NA	NA	3.57124e-11	0.916335	6.68441e-11	0.952431	NA	NA	NA	NA	7.92958e-08	0.998537	6.8051e-08	0.997077	NA	NA
ARHGAP27	NA	NA	NA	Brain_Spinal_cord_cervical_c-1	5.93973e-11	1.27075e-07	-6.54525	Breast_Mammary_Tissue	2.73912e-11	4.12357e-08	6.65995	NA	NA	NA	0	1	1	0	2	NA	NA	-6.62086	-0.105052	6.74098	0.136792	NA	NA	NA	NA	3.57124e-11	0.916335	1.57325e-11	0.891195	NA	NA	NA	NA	7.92958e-08	0.998537	3.10499e-08	0.998717	NA	NA
ARHGAP27	NA	NA	NA	Brain_Spinal_cord_cervical_c-1	5.93973e-11	1.27075e-07	-6.54525	Cells_EBV-transformed_lymphocytes	1.05522e-10	1.88588e-07	-6.45882	NA	NA	NA	0	1	1	0	2	NA	NA	-6.62086	-0.105052	-6.52757	-0.0596546	NA	NA	NA	NA	3.57124e-11	0.916335	6.68441e-11	0.952431	NA	NA	NA	NA	7.92958e-08	0.998537	1.18639e-07	0.998083	NA	NA
ARHGAP27	NA	NA	NA	Brain_Spinal_cord_cervical_c-1	5.93973e-11	1.27075e-07	-6.54525	Colon_Sigmoid	3.00477e-11	6.04897e-08	-6.64634	NA	NA	NA	0	1	1	0	2	NA	NA	-6.62086	-0.105052	-6.71723	-0.0565149	NA	NA	NA	NA	3.57124e-11	0.916335	1.85217e-11	0.954932	NA	NA	NA	NA	7.92958e-08	0.998537	4.70094e-08	0.99906	NA	NA
ARHGAP27	NA	NA	NA	Brain_Spinal_cord_cervical_c-1	5.93973e-11	1.27075e-07	-6.54525	Colon_Transverse	1.05522e-10	1.87267e-07	6.45882	NA	NA	NA	0	1	1	0	2	NA	NA	-6.62086	-0.105052	6.52757	0.0596546	NA	NA	NA	NA	3.57124e-11	0.916335	6.68441e-11	0.952431	NA	NA	NA	NA	7.92958e-08	0.998537	1.36792e-07	0.998839	NA	NA
ARHGAP27	NA	NA	NA	Brain_Spinal_cord_cervical_c-1	5.93973e-11	1.27075e-07	-6.54525	Esophagus_Gastroesophageal_Junction	1.05522e-10	1.76472e-07	-6.45882	NA	NA	NA	0	1	1	0	2	NA	NA	-6.62086	-0.105052	-6.52757	-0.0596546	NA	NA	NA	NA	3.57124e-11	0.916335	6.68441e-11	0.952431	NA	NA	NA	NA	7.92958e-08	0.998537	1.28014e-07	0.998044	NA	NA
ARHGAP27	NA	NA	NA	Brain_Spinal_cord_cervical_c-1	5.93973e-11	1.27075e-07	-6.54525	Esophagus_Mucosa	3.00477e-11	4.33363e-08	-6.64634	NA	NA	NA	0	1	1	0	2	NA	NA	-6.62086	-0.105052	-6.71723	-0.0565149	NA	NA	NA	NA	3.57124e-11	0.916335	1.85217e-11	0.954932	NA	NA	NA	NA	7.92958e-08	0.998537	3.42327e-08	0.996235	NA	NA
ARHGAP27	NA	NA	NA	Brain_Spinal_cord_cervical_c-1	5.93973e-11	1.27075e-07	-6.54525	Esophagus_Muscularis	1.05522e-10	2.07582e-07	-6.45882	NA	NA	NA	0	1	1	0	2	NA	NA	-6.62086	-0.105052	-6.52757	-0.0596546	NA	NA	NA	NA	3.57124e-11	0.916335	6.68441e-11	0.952431	NA	NA	NA	NA	7.92958e-08	0.998537	1.34678e-07	0.999588	NA	NA
ARHGAP27	NA	NA	NA	Brain_Spinal_cord_cervical_c-1	5.93973e-11	1.27075e-07	-6.54525	Heart_Atrial_Appendage	3.00477e-11	5.66078e-08	6.64634	NA	NA	NA	0	1	1	0	2	NA	NA	-6.62086	-0.105052	6.71723	0.0565149	NA	NA	NA	NA	3.57124e-11	0.916335	1.85217e-11	0.954932	NA	NA	NA	NA	7.92958e-08	0.998537	3.8312e-08	0.998926	NA	NA
ARHGAP27	NA	NA	NA	Brain_Spinal_cord_cervical_c-1	5.93973e-11	1.27075e-07	-6.54525	Heart_Left_Ventricle	3.00477e-11	4.85892e-08	-6.64634	NA	NA	NA	0	1	1	0	2	NA	NA	-6.62086	-0.105052	-6.71723	-0.0565149	NA	NA	NA	NA	3.57124e-11	0.916335	1.85217e-11	0.954932	NA	NA	NA	NA	7.92958e-08	0.998537	3.58054e-08	0.998169	NA	NA
ARHGAP27	NA	NA	NA	Brain_Spinal_cord_cervical_c-1	5.93973e-11	1.27075e-07	-6.54525	Liver	3.00477e-11	4.367e-08	6.64634	NA	NA	NA	0	1	1	0	2	NA	NA	-6.62086	-0.105052	6.71723	0.0565149	NA	NA	NA	NA	3.57124e-11	0.916335	1.85217e-11	0.954932	NA	NA	NA	NA	7.92958e-08	0.998537	3.51743e-08	0.998503	NA	NA
ARHGAP27	NA	NA	NA	Brain_Spinal_cord_cervical_c-1	5.93973e-11	1.27075e-07	-6.54525	Lung	3.00477e-11	4.34339e-08	6.64634	NA	NA	NA	0	1	1	0	2	NA	NA	-6.62086	-0.105052	6.71723	0.0565149	NA	NA	NA	NA	3.57124e-11	0.916335	1.85217e-11	0.954932	NA	NA	NA	NA	7.92958e-08	0.998537	3.29574e-08	0.998673	NA	NA
ARHGAP27	NA	NA	NA	Brain_Spinal_cord_cervical_c-1	5.93973e-11	1.27075e-07	-6.54525	Minor_Salivary_Gland	2.90452e-11	5.97687e-08	-6.65133	NA	NA	NA	0	1	1	0	2	NA	NA	-6.62086	-0.105052	-6.72805	-0.105346	NA	NA	NA	NA	3.57124e-11	0.916335	1.71957e-11	0.916101	NA	NA	NA	NA	7.92958e-08	0.998537	4.6194e-08	0.996919	NA	NA
ARHGAP27	NA	NA	NA	Brain_Spinal_cord_cervical_c-1	5.93973e-11	1.27075e-07	-6.54525	Muscle_Skeletal	3.00477e-11	6.83066e-08	-6.64634	NA	NA	NA	0	1	1	0	2	NA	NA	-6.62086	-0.105052	-6.71723	-0.0565149	NA	NA	NA	NA	3.57124e-11	0.916335	1.85217e-11	0.954932	NA	NA	NA	NA	7.92958e-08	0.998537	4.74247e-08	0.998434	NA	NA
ARHGAP27	NA	NA	NA	Brain_Spinal_cord_cervical_c-1	5.93973e-11	1.27075e-07	-6.54525	Nerve_Tibial	1.05522e-10	1.50943e-07	-6.45882	NA	NA	NA	0	1	1	0	2	NA	NA	-6.62086	-0.105052	-6.52757	-0.0596546	NA	NA	NA	NA	3.57124e-11	0.916335	6.68441e-11	0.952431	NA	NA	NA	NA	7.92958e-08	0.998537	1.06544e-07	0.999067	NA	NA
ARHGAP27	NA	NA	NA	Brain_Spinal_cord_cervical_c-1	5.93973e-11	1.27075e-07	-6.54525	Ovary	5.56042e-09	7.91122e-06	5.82947	NA	NA	NA	0	1	1	0	2	NA	NA	-6.62086	-0.105052	5.84656	-0.272889	NA	NA	NA	NA	3.57124e-11	0.916335	5.01847e-09	0.784938	NA	NA	NA	NA	7.92958e-08	0.998537	6.99727e-06	0.996904	NA	NA
ARHGAP27	NA	NA	NA	Brain_Spinal_cord_cervical_c-1	5.93973e-11	1.27075e-07	-6.54525	Pancreas	8.1765e-08	0.000101587	5.36319	NA	NA	NA	0	1	1	0	2	NA	NA	-6.62086	-0.105052	5.35408	-0.431503	NA	NA	NA	NA	3.57124e-11	0.916335	8.59919e-08	0.666103	NA	NA	NA	NA	7.92958e-08	0.998537	0.000115726	0.995944	NA	NA
ARHGAP27	NA	NA	NA	Brain_Spinal_cord_cervical_c-1	5.93973e-11	1.27075e-07	-6.54525	Pituitary	1.05522e-10	2.16578e-07	-6.45882	NA	NA	NA	0	1	1	0	2	NA	NA	-6.62086	-0.105052	-6.52757	-0.0596546	NA	NA	NA	NA	3.57124e-11	0.916335	6.68441e-11	0.952431	NA	NA	NA	NA	7.92958e-08	0.998537	1.40753e-07	0.998633	NA	NA
ARHGAP27	NA	NA	NA	Brain_Spinal_cord_cervical_c-1	5.93973e-11	1.27075e-07	-6.54525	Prostate	3.00477e-11	6.03827e-08	6.64634	NA	NA	NA	0	1	1	0	2	NA	NA	-6.62086	-0.105052	6.71723	0.0565149	NA	NA	NA	NA	3.57124e-11	0.916335	1.85217e-11	0.954932	NA	NA	NA	NA	7.92958e-08	0.998537	4.70165e-08	0.998624	NA	NA
ARHGAP27	NA	NA	NA	Brain_Spinal_cord_cervical_c-1	5.93973e-11	1.27075e-07	-6.54525	Skin_Not_Sun_Exposed_Suprapubic	3.00477e-11	5.21232e-08	-6.64634	NA	NA	NA	0	1	1	0	2	NA	NA	-6.62086	-0.105052	-6.71723	-0.0565149	NA	NA	NA	NA	3.57124e-11	0.916335	1.85217e-11	0.954932	NA	NA	NA	NA	7.92958e-08	0.998537	4.16725e-08	0.998591	NA	NA
ARHGAP27	NA	NA	NA	Brain_Spinal_cord_cervical_c-1	5.93973e-11	1.27075e-07	-6.54525	Skin_Sun_Exposed_Lower_leg	2.73912e-11	4.54653e-08	6.65995	NA	NA	NA	0	1	1	0	2	NA	NA	-6.62086	-0.105052	6.74098	0.136792	NA	NA	NA	NA	3.57124e-11	0.916335	1.57325e-11	0.891195	NA	NA	NA	NA	7.92958e-08	0.998537	3.56782e-08	0.996981	NA	NA
ARHGAP27	NA	NA	NA	Brain_Spinal_cord_cervical_c-1	5.93973e-11	1.27075e-07	-6.54525	Small_Intestine_Terminal_Ileum	2.2671e-09	3.79312e-06	5.97741	NA	NA	NA	0	1	1	0	2	NA	NA	-6.62086	-0.105052	5.99993	-0.243504	NA	NA	NA	NA	3.57124e-11	0.916335	1.97399e-09	0.807615	NA	NA	NA	NA	7.92958e-08	0.998537	3.38923e-06	0.996077	NA	NA
ARHGAP27	NA	NA	NA	Brain_Spinal_cord_cervical_c-1	5.93973e-11	1.27075e-07	-6.54525	Spleen	1.05522e-10	1.62288e-07	-6.45882	NA	NA	NA	0	1	1	0	2	NA	NA	-6.62086	-0.105052	-6.52757	-0.0596546	NA	NA	NA	NA	3.57124e-11	0.916335	6.68441e-11	0.952431	NA	NA	NA	NA	7.92958e-08	0.998537	1.10891e-07	0.999132	NA	NA
ARHGAP27	NA	NA	NA	Brain_Spinal_cord_cervical_c-1	5.93973e-11	1.27075e-07	-6.54525	Stomach	1.05522e-10	1.63694e-07	-6.45882	NA	NA	NA	0	1	1	0	2	NA	NA	-6.62086	-0.105052	-6.52757	-0.0596546	NA	NA	NA	NA	3.57124e-11	0.916335	6.68441e-11	0.952431	NA	NA	NA	NA	7.92958e-08	0.998537	1.06342e-07	0.999089	NA	NA
ARHGAP27	NA	NA	NA	Brain_Spinal_cord_cervical_c-1	5.93973e-11	1.27075e-07	-6.54525	Testis	3.28183e-10	1.25837e-06	6.28484	NA	NA	NA	0	1	1	0	2	NA	NA	-6.62086	-0.105052	6.35202	0.0596546	NA	NA	NA	NA	3.57124e-11	0.916335	2.12502e-10	0.952431	NA	NA	NA	NA	7.92958e-08	0.998537	8.33919e-07	0.999509	NA	NA
ARHGAP27	NA	NA	NA	Brain_Spinal_cord_cervical_c-1	5.93973e-11	1.27075e-07	-6.54525	Thyroid	2.73912e-11	5.39257e-08	6.65995	NA	NA	NA	0	1	1	0	2	NA	NA	-6.62086	-0.105052	6.74098	0.136792	NA	NA	NA	NA	3.57124e-11	0.916335	1.57325e-11	0.891195	NA	NA	NA	NA	7.92958e-08	0.998537	4.08473e-08	0.998875	NA	NA
ARHGAP27	NA	NA	NA	Brain_Spinal_cord_cervical_c-1	5.93973e-11	1.27075e-07	-6.54525	Uterus	3.00477e-11	6.4126e-08	-6.64634	NA	NA	NA	0	1	1	0	2	NA	NA	-6.62086	-0.105052	-6.71723	-0.0565149	NA	NA	NA	NA	3.57124e-11	0.916335	1.85217e-11	0.954932	NA	NA	NA	NA	7.92958e-08	0.998537	4.05426e-08	0.998249	NA	NA
ARHGAP27	NA	NA	NA	Brain_Spinal_cord_cervical_c-1	5.93973e-11	1.27075e-07	-6.54525	Vagina	2.90452e-11	6.26638e-08	-6.65133	NA	NA	NA	0	1	1	0	2	NA	NA	-6.62086	-0.105052	-6.72805	-0.105346	NA	NA	NA	NA	3.57124e-11	0.916335	1.71957e-11	0.916101	NA	NA	NA	NA	7.92958e-08	0.998537	4.11909e-08	0.995279	NA	NA
ARHGAP27	NA	NA	NA	Brain_Spinal_cord_cervical_c-1	5.93973e-11	1.27075e-07	-6.54525	Whole_Blood	7.94368e-11	9.4217e-08	6.50166	NA	NA	NA	0	1	1	0	2	NA	NA	-6.62086	-0.105052	6.57626	0.105346	NA	NA	NA	NA	3.57124e-11	0.916335	4.82431e-11	0.916101	NA	NA	NA	NA	7.92958e-08	0.998537	6.05213e-08	0.99563	NA	NA
ARHGAP27	NA	NA	NA	Brain_Spinal_cord_cervical_c-1	5.93973e-11	1.27075e-07	-6.54525	smultixcan	2.73912e-11	5.61946e-08	6.65995	NA	NA	NA	0	1	1	0	2	NA	NA	-6.62086	-0.105052	6.74098	0.136792	NA	NA	NA	NA	3.57124e-11	0.916335	1.57325e-11	0.891195	NA	NA	NA	NA	7.92958e-08	0.998537	3.81703e-08	0.999267	NA	NA
ARHGAP27	NA	NA	NA	Brain_Substantia_nigra	5.93973e-11	2.03e-07	-6.54525	Adipose_Subcutaneous	2.73912e-11	4.39029e-08	6.65995	NA	NA	NA	0	1	1	0	2	NA	NA	-6.62086	-0.105052	6.74098	0.136792	NA	NA	NA	NA	3.57124e-11	0.916335	1.57325e-11	0.891195	NA	NA	NA	NA	9.55128e-08	0.998582	3.01645e-08	0.998569	NA	NA
ARHGAP27	NA	NA	NA	Brain_Substantia_nigra	5.93973e-11	2.03e-07	-6.54525	Adipose_Visceral_Omentum	3.00477e-11	5.15618e-08	6.64634	NA	NA	NA	0	1	1	0	2	NA	NA	-6.62086	-0.105052	6.71723	0.0565149	NA	NA	NA	NA	3.57124e-11	0.916335	1.85217e-11	0.954932	NA	NA	NA	NA	9.55128e-08	0.998582	3.86501e-08	0.998949	NA	NA
ARHGAP27	NA	NA	NA	Brain_Substantia_nigra	5.93973e-11	2.03e-07	-6.54525	Adrenal_Gland	1.05522e-10	1.86603e-07	-6.45882	NA	NA	NA	0	1	1	0	2	NA	NA	-6.62086	-0.105052	-6.52757	-0.0596546	NA	NA	NA	NA	3.57124e-11	0.916335	6.68441e-11	0.952431	NA	NA	NA	NA	9.55128e-08	0.998582	1.29178e-07	0.998146	NA	NA
ARHGAP27	NA	NA	NA	Brain_Substantia_nigra	5.93973e-11	2.03e-07	-6.54525	Artery_Aorta	1.05522e-10	1.44176e-07	-6.45882	NA	NA	NA	0	1	1	0	2	NA	NA	-6.62086	-0.105052	-6.52757	-0.0596546	NA	NA	NA	NA	3.57124e-11	0.916335	6.68441e-11	0.952431	NA	NA	NA	NA	9.55128e-08	0.998582	9.79539e-08	0.998702	NA	NA
ARHGAP27	NA	NA	NA	Brain_Substantia_nigra	5.93973e-11	2.03e-07	-6.54525	Artery_Coronary	3.00477e-11	5.85723e-08	6.64634	NA	NA	NA	0	1	1	0	2	NA	NA	-6.62086	-0.105052	6.71723	0.0565149	NA	NA	NA	NA	3.57124e-11	0.916335	1.85217e-11	0.954932	NA	NA	NA	NA	9.55128e-08	0.998582	4.56074e-08	0.9994	NA	NA
ARHGAP27	NA	NA	NA	Brain_Substantia_nigra	5.93973e-11	2.03e-07	-6.54525	Artery_Tibial	3.00477e-11	5.0526e-08	-6.64634	NA	NA	NA	0	1	1	0	2	NA	NA	-6.62086	-0.105052	-6.71723	-0.0565149	NA	NA	NA	NA	3.57124e-11	0.916335	1.85217e-11	0.954932	NA	NA	NA	NA	9.55128e-08	0.998582	3.78467e-08	0.999177	NA	NA
ARHGAP27	NA	NA	NA	Brain_Substantia_nigra	5.93973e-11	2.03e-07	-6.54525	Brain_Caudate_basal_ganglia	3.00477e-11	6.75062e-08	-6.64634	NA	NA	NA	0	1	1	0	2	NA	NA	-6.62086	-0.105052	-6.71723	-0.0565149	NA	NA	NA	NA	3.57124e-11	0.916335	1.85217e-11	0.954932	NA	NA	NA	NA	9.55128e-08	0.998582	4.69135e-08	0.999514	NA	NA
ARHGAP27	NA	NA	NA	Brain_Substantia_nigra	5.93973e-11	2.03e-07	-6.54525	Brain_Cerebellum	3.28183e-10	5.76746e-07	-6.28484	NA	NA	NA	0	1	1	0	2	NA	NA	-6.62086	-0.105052	-6.35202	-0.0596546	NA	NA	NA	NA	3.57124e-11	0.916335	2.12502e-10	0.952431	NA	NA	NA	NA	9.55128e-08	0.998582	4.04754e-07	0.998287	NA	NA
ARHGAP27	NA	NA	NA	Brain_Substantia_nigra	5.93973e-11	2.03e-07	-6.54525	Brain_Cortex	3.00477e-11	5.43122e-08	6.64634	NA	NA	NA	0	1	1	0	2	NA	NA	-6.62086	-0.105052	6.71723	0.0565149	NA	NA	NA	NA	3.57124e-11	0.916335	1.85217e-11	0.954932	NA	NA	NA	NA	9.55128e-08	0.998582	4.28545e-08	0.999866	NA	NA
ARHGAP27	NA	NA	NA	Brain_Substantia_nigra	5.93973e-11	2.03e-07	-6.54525	Brain_Frontal_Cortex_BA9	3.00477e-11	6.14425e-08	6.64634	NA	NA	NA	0	1	1	0	2	NA	NA	-6.62086	-0.105052	6.71723	0.0565149	NA	NA	NA	NA	3.57124e-11	0.916335	1.85217e-11	0.954932	NA	NA	NA	NA	9.55128e-08	0.998582	4.23691e-08	0.998924	NA	NA
ARHGAP27	NA	NA	NA	Brain_Substantia_nigra	5.93973e-11	2.03e-07	-6.54525	Brain_Hypothalamus	1.05522e-10	1.87919e-07	-6.45882	NA	NA	NA	0	1	1	0	2	NA	NA	-6.62086	-0.105052	-6.52757	-0.0596546	NA	NA	NA	NA	3.57124e-11	0.916335	6.68441e-11	0.952431	NA	NA	NA	NA	9.55128e-08	0.998582	1.32329e-07	0.998201	NA	NA
ARHGAP27	NA	NA	NA	Brain_Substantia_nigra	5.93973e-11	2.03e-07	-6.54525	Brain_Nucleus_accumbens_basal_ganglia	1.05522e-10	2.21623e-07	6.45882	NA	NA	NA	0	1	1	0	2	NA	NA	-6.62086	-0.105052	6.52757	0.0596546	NA	NA	NA	NA	3.57124e-11	0.916335	6.68441e-11	0.952431	NA	NA	NA	NA	9.55128e-08	0.998582	1.56834e-07	0.998363	NA	NA
ARHGAP27	NA	NA	NA	Brain_Substantia_nigra	5.93973e-11	2.03e-07	-6.54525	Brain_Substantia_nigra	1.05522e-10	9.89855e-08	-6.45882	NA	NA	NA	0	1	1	0	2	NA	NA	-6.62086	-0.105052	-6.52757	-0.0596546	NA	NA	NA	NA	3.57124e-11	0.916335	6.68441e-11	0.952431	NA	NA	NA	NA	9.55128e-08	0.998582	6.8051e-08	0.997077	NA	NA
ARHGAP27	NA	NA	NA	Brain_Substantia_nigra	5.93973e-11	2.03e-07	-6.54525	Breast_Mammary_Tissue	2.73912e-11	4.12357e-08	6.65995	NA	NA	NA	0	1	1	0	2	NA	NA	-6.62086	-0.105052	6.74098	0.136792	NA	NA	NA	NA	3.57124e-11	0.916335	1.57325e-11	0.891195	NA	NA	NA	NA	9.55128e-08	0.998582	3.10499e-08	0.998717	NA	NA
ARHGAP27	NA	NA	NA	Brain_Substantia_nigra	5.93973e-11	2.03e-07	-6.54525	Cells_EBV-transformed_lymphocytes	1.05522e-10	1.88588e-07	-6.45882	NA	NA	NA	0	1	1	0	2	NA	NA	-6.62086	-0.105052	-6.52757	-0.0596546	NA	NA	NA	NA	3.57124e-11	0.916335	6.68441e-11	0.952431	NA	NA	NA	NA	9.55128e-08	0.998582	1.18639e-07	0.998083	NA	NA
ARHGAP27	NA	NA	NA	Brain_Substantia_nigra	5.93973e-11	2.03e-07	-6.54525	Colon_Sigmoid	3.00477e-11	6.04897e-08	-6.64634	NA	NA	NA	0	1	1	0	2	NA	NA	-6.62086	-0.105052	-6.71723	-0.0565149	NA	NA	NA	NA	3.57124e-11	0.916335	1.85217e-11	0.954932	NA	NA	NA	NA	9.55128e-08	0.998582	4.70094e-08	0.99906	NA	NA
ARHGAP27	NA	NA	NA	Brain_Substantia_nigra	5.93973e-11	2.03e-07	-6.54525	Colon_Transverse	1.05522e-10	1.87267e-07	6.45882	NA	NA	NA	0	1	1	0	2	NA	NA	-6.62086	-0.105052	6.52757	0.0596546	NA	NA	NA	NA	3.57124e-11	0.916335	6.68441e-11	0.952431	NA	NA	NA	NA	9.55128e-08	0.998582	1.36792e-07	0.998839	NA	NA
ARHGAP27	NA	NA	NA	Brain_Substantia_nigra	5.93973e-11	2.03e-07	-6.54525	Esophagus_Gastroesophageal_Junction	1.05522e-10	1.76472e-07	-6.45882	NA	NA	NA	0	1	1	0	2	NA	NA	-6.62086	-0.105052	-6.52757	-0.0596546	NA	NA	NA	NA	3.57124e-11	0.916335	6.68441e-11	0.952431	NA	NA	NA	NA	9.55128e-08	0.998582	1.28014e-07	0.998044	NA	NA
ARHGAP27	NA	NA	NA	Brain_Substantia_nigra	5.93973e-11	2.03e-07	-6.54525	Esophagus_Mucosa	3.00477e-11	4.33363e-08	-6.64634	NA	NA	NA	0	1	1	0	2	NA	NA	-6.62086	-0.105052	-6.71723	-0.0565149	NA	NA	NA	NA	3.57124e-11	0.916335	1.85217e-11	0.954932	NA	NA	NA	NA	9.55128e-08	0.998582	3.42327e-08	0.996235	NA	NA
ARHGAP27	NA	NA	NA	Brain_Substantia_nigra	5.93973e-11	2.03e-07	-6.54525	Esophagus_Muscularis	1.05522e-10	2.07582e-07	-6.45882	NA	NA	NA	0	1	1	0	2	NA	NA	-6.62086	-0.105052	-6.52757	-0.0596546	NA	NA	NA	NA	3.57124e-11	0.916335	6.68441e-11	0.952431	NA	NA	NA	NA	9.55128e-08	0.998582	1.34678e-07	0.999588	NA	NA
ARHGAP27	NA	NA	NA	Brain_Substantia_nigra	5.93973e-11	2.03e-07	-6.54525	Heart_Atrial_Appendage	3.00477e-11	5.66078e-08	6.64634	NA	NA	NA	0	1	1	0	2	NA	NA	-6.62086	-0.105052	6.71723	0.0565149	NA	NA	NA	NA	3.57124e-11	0.916335	1.85217e-11	0.954932	NA	NA	NA	NA	9.55128e-08	0.998582	3.8312e-08	0.998926	NA	NA
ARHGAP27	NA	NA	NA	Brain_Substantia_nigra	5.93973e-11	2.03e-07	-6.54525	Heart_Left_Ventricle	3.00477e-11	4.85892e-08	-6.64634	NA	NA	NA	0	1	1	0	2	NA	NA	-6.62086	-0.105052	-6.71723	-0.0565149	NA	NA	NA	NA	3.57124e-11	0.916335	1.85217e-11	0.954932	NA	NA	NA	NA	9.55128e-08	0.998582	3.58054e-08	0.998169	NA	NA
ARHGAP27	NA	NA	NA	Brain_Substantia_nigra	5.93973e-11	2.03e-07	-6.54525	Liver	3.00477e-11	4.367e-08	6.64634	NA	NA	NA	0	1	1	0	2	NA	NA	-6.62086	-0.105052	6.71723	0.0565149	NA	NA	NA	NA	3.57124e-11	0.916335	1.85217e-11	0.954932	NA	NA	NA	NA	9.55128e-08	0.998582	3.51743e-08	0.998503	NA	NA
ARHGAP27	NA	NA	NA	Brain_Substantia_nigra	5.93973e-11	2.03e-07	-6.54525	Lung	3.00477e-11	4.34339e-08	6.64634	NA	NA	NA	0	1	1	0	2	NA	NA	-6.62086	-0.105052	6.71723	0.0565149	NA	NA	NA	NA	3.57124e-11	0.916335	1.85217e-11	0.954932	NA	NA	NA	NA	9.55128e-08	0.998582	3.29574e-08	0.998673	NA	NA
ARHGAP27	NA	NA	NA	Brain_Substantia_nigra	5.93973e-11	2.03e-07	-6.54525	Minor_Salivary_Gland	2.90452e-11	5.97687e-08	-6.65133	NA	NA	NA	0	1	1	0	2	NA	NA	-6.62086	-0.105052	-6.72805	-0.105346	NA	NA	NA	NA	3.57124e-11	0.916335	1.71957e-11	0.916101	NA	NA	NA	NA	9.55128e-08	0.998582	4.6194e-08	0.996919	NA	NA
ARHGAP27	NA	NA	NA	Brain_Substantia_nigra	5.93973e-11	2.03e-07	-6.54525	Muscle_Skeletal	3.00477e-11	6.83066e-08	-6.64634	NA	NA	NA	0	1	1	0	2	NA	NA	-6.62086	-0.105052	-6.71723	-0.0565149	NA	NA	NA	NA	3.57124e-11	0.916335	1.85217e-11	0.954932	NA	NA	NA	NA	9.55128e-08	0.998582	4.74247e-08	0.998434	NA	NA
ARHGAP27	NA	NA	NA	Brain_Substantia_nigra	5.93973e-11	2.03e-07	-6.54525	Nerve_Tibial	1.05522e-10	1.50943e-07	-6.45882	NA	NA	NA	0	1	1	0	2	NA	NA	-6.62086	-0.105052	-6.52757	-0.0596546	NA	NA	NA	NA	3.57124e-11	0.916335	6.68441e-11	0.952431	NA	NA	NA	NA	9.55128e-08	0.998582	1.06544e-07	0.999067	NA	NA
ARHGAP27	NA	NA	NA	Brain_Substantia_nigra	5.93973e-11	2.03e-07	-6.54525	Ovary	5.56042e-09	7.91122e-06	5.82947	NA	NA	NA	0	1	1	0	2	NA	NA	-6.62086	-0.105052	5.84656	-0.272889	NA	NA	NA	NA	3.57124e-11	0.916335	5.01847e-09	0.784938	NA	NA	NA	NA	9.55128e-08	0.998582	6.99727e-06	0.996904	NA	NA
ARHGAP27	NA	NA	NA	Brain_Substantia_nigra	5.93973e-11	2.03e-07	-6.54525	Pancreas	8.1765e-08	0.000101587	5.36319	NA	NA	NA	0	1	1	0	2	NA	NA	-6.62086	-0.105052	5.35408	-0.431503	NA	NA	NA	NA	3.57124e-11	0.916335	8.59919e-08	0.666103	NA	NA	NA	NA	9.55128e-08	0.998582	0.000115726	0.995944	NA	NA
ARHGAP27	NA	NA	NA	Brain_Substantia_nigra	5.93973e-11	2.03e-07	-6.54525	Pituitary	1.05522e-10	2.16578e-07	-6.45882	NA	NA	NA	0	1	1	0	2	NA	NA	-6.62086	-0.105052	-6.52757	-0.0596546	NA	NA	NA	NA	3.57124e-11	0.916335	6.68441e-11	0.952431	NA	NA	NA	NA	9.55128e-08	0.998582	1.40753e-07	0.998633	NA	NA
ARHGAP27	NA	NA	NA	Brain_Substantia_nigra	5.93973e-11	2.03e-07	-6.54525	Prostate	3.00477e-11	6.03827e-08	6.64634	NA	NA	NA	0	1	1	0	2	NA	NA	-6.62086	-0.105052	6.71723	0.0565149	NA	NA	NA	NA	3.57124e-11	0.916335	1.85217e-11	0.954932	NA	NA	NA	NA	9.55128e-08	0.998582	4.70165e-08	0.998624	NA	NA
ARHGAP27	NA	NA	NA	Brain_Substantia_nigra	5.93973e-11	2.03e-07	-6.54525	Skin_Not_Sun_Exposed_Suprapubic	3.00477e-11	5.21232e-08	-6.64634	NA	NA	NA	0	1	1	0	2	NA	NA	-6.62086	-0.105052	-6.71723	-0.0565149	NA	NA	NA	NA	3.57124e-11	0.916335	1.85217e-11	0.954932	NA	NA	NA	NA	9.55128e-08	0.998582	4.16725e-08	0.998591	NA	NA
ARHGAP27	NA	NA	NA	Brain_Substantia_nigra	5.93973e-11	2.03e-07	-6.54525	Skin_Sun_Exposed_Lower_leg	2.73912e-11	4.54653e-08	6.65995	NA	NA	NA	0	1	1	0	2	NA	NA	-6.62086	-0.105052	6.74098	0.136792	NA	NA	NA	NA	3.57124e-11	0.916335	1.57325e-11	0.891195	NA	NA	NA	NA	9.55128e-08	0.998582	3.56782e-08	0.996981	NA	NA
ARHGAP27	NA	NA	NA	Brain_Substantia_nigra	5.93973e-11	2.03e-07	-6.54525	Small_Intestine_Terminal_Ileum	2.2671e-09	3.79312e-06	5.97741	NA	NA	NA	0	1	1	0	2	NA	NA	-6.62086	-0.105052	5.99993	-0.243504	NA	NA	NA	NA	3.57124e-11	0.916335	1.97399e-09	0.807615	NA	NA	NA	NA	9.55128e-08	0.998582	3.38923e-06	0.996077	NA	NA
ARHGAP27	NA	NA	NA	Brain_Substantia_nigra	5.93973e-11	2.03e-07	-6.54525	Spleen	1.05522e-10	1.62288e-07	-6.45882	NA	NA	NA	0	1	1	0	2	NA	NA	-6.62086	-0.105052	-6.52757	-0.0596546	NA	NA	NA	NA	3.57124e-11	0.916335	6.68441e-11	0.952431	NA	NA	NA	NA	9.55128e-08	0.998582	1.10891e-07	0.999132	NA	NA
ARHGAP27	NA	NA	NA	Brain_Substantia_nigra	5.93973e-11	2.03e-07	-6.54525	Stomach	1.05522e-10	1.63694e-07	-6.45882	NA	NA	NA	0	1	1	0	2	NA	NA	-6.62086	-0.105052	-6.52757	-0.0596546	NA	NA	NA	NA	3.57124e-11	0.916335	6.68441e-11	0.952431	NA	NA	NA	NA	9.55128e-08	0.998582	1.06342e-07	0.999089	NA	NA
ARHGAP27	NA	NA	NA	Brain_Substantia_nigra	5.93973e-11	2.03e-07	-6.54525	Testis	3.28183e-10	1.25837e-06	6.28484	NA	NA	NA	0	1	1	0	2	NA	NA	-6.62086	-0.105052	6.35202	0.0596546	NA	NA	NA	NA	3.57124e-11	0.916335	2.12502e-10	0.952431	NA	NA	NA	NA	9.55128e-08	0.998582	8.33919e-07	0.999509	NA	NA
ARHGAP27	NA	NA	NA	Brain_Substantia_nigra	5.93973e-11	2.03e-07	-6.54525	Thyroid	2.73912e-11	5.39257e-08	6.65995	NA	NA	NA	0	1	1	0	2	NA	NA	-6.62086	-0.105052	6.74098	0.136792	NA	NA	NA	NA	3.57124e-11	0.916335	1.57325e-11	0.891195	NA	NA	NA	NA	9.55128e-08	0.998582	4.08473e-08	0.998875	NA	NA
ARHGAP27	NA	NA	NA	Brain_Substantia_nigra	5.93973e-11	2.03e-07	-6.54525	Uterus	3.00477e-11	6.4126e-08	-6.64634	NA	NA	NA	0	1	1	0	2	NA	NA	-6.62086	-0.105052	-6.71723	-0.0565149	NA	NA	NA	NA	3.57124e-11	0.916335	1.85217e-11	0.954932	NA	NA	NA	NA	9.55128e-08	0.998582	4.05426e-08	0.998249	NA	NA
ARHGAP27	NA	NA	NA	Brain_Substantia_nigra	5.93973e-11	2.03e-07	-6.54525	Vagina	2.90452e-11	6.26638e-08	-6.65133	NA	NA	NA	0	1	1	0	2	NA	NA	-6.62086	-0.105052	-6.72805	-0.105346	NA	NA	NA	NA	3.57124e-11	0.916335	1.71957e-11	0.916101	NA	NA	NA	NA	9.55128e-08	0.998582	4.11909e-08	0.995279	NA	NA
ARHGAP27	NA	NA	NA	Brain_Substantia_nigra	5.93973e-11	2.03e-07	-6.54525	Whole_Blood	7.94368e-11	9.4217e-08	6.50166	NA	NA	NA	0	1	1	0	2	NA	NA	-6.62086	-0.105052	6.57626	0.105346	NA	NA	NA	NA	3.57124e-11	0.916335	4.82431e-11	0.916101	NA	NA	NA	NA	9.55128e-08	0.998582	6.05213e-08	0.99563	NA	NA
ARHGAP27	NA	NA	NA	Brain_Substantia_nigra	5.93973e-11	2.03e-07	-6.54525	smultixcan	2.73912e-11	5.61946e-08	6.65995	NA	NA	NA	0	1	1	0	2	NA	NA	-6.62086	-0.105052	6.74098	0.136792	NA	NA	NA	NA	3.57124e-11	0.916335	1.57325e-11	0.891195	NA	NA	NA	NA	9.55128e-08	0.998582	3.81703e-08	0.999267	NA	NA
ARHGAP27	NA	NA	NA	Cells_EBV-transformed_lymphocytes	5.93973e-11	1.5127e-07	6.54525	Adipose_Subcutaneous	2.73912e-11	4.39029e-08	6.65995	NA	NA	NA	0	1	1	0	2	NA	NA	6.62086	0.105052	6.74098	0.136792	NA	NA	NA	NA	3.57124e-11	0.916335	1.57325e-11	0.891195	NA	NA	NA	NA	9.42272e-08	0.997048	3.01645e-08	0.998569	NA	NA
ARHGAP27	NA	NA	NA	Cells_EBV-transformed_lymphocytes	5.93973e-11	1.5127e-07	6.54525	Adipose_Visceral_Omentum	3.00477e-11	5.15618e-08	6.64634	NA	NA	NA	0	1	1	0	2	NA	NA	6.62086	0.105052	6.71723	0.0565149	NA	NA	NA	NA	3.57124e-11	0.916335	1.85217e-11	0.954932	NA	NA	NA	NA	9.42272e-08	0.997048	3.86501e-08	0.998949	NA	NA
ARHGAP27	NA	NA	NA	Cells_EBV-transformed_lymphocytes	5.93973e-11	1.5127e-07	6.54525	Adrenal_Gland	1.05522e-10	1.86603e-07	-6.45882	NA	NA	NA	0	1	1	0	2	NA	NA	6.62086	0.105052	-6.52757	-0.0596546	NA	NA	NA	NA	3.57124e-11	0.916335	6.68441e-11	0.952431	NA	NA	NA	NA	9.42272e-08	0.997048	1.29178e-07	0.998146	NA	NA
ARHGAP27	NA	NA	NA	Cells_EBV-transformed_lymphocytes	5.93973e-11	1.5127e-07	6.54525	Artery_Aorta	1.05522e-10	1.44176e-07	-6.45882	NA	NA	NA	0	1	1	0	2	NA	NA	6.62086	0.105052	-6.52757	-0.0596546	NA	NA	NA	NA	3.57124e-11	0.916335	6.68441e-11	0.952431	NA	NA	NA	NA	9.42272e-08	0.997048	9.79539e-08	0.998702	NA	NA
ARHGAP27	NA	NA	NA	Cells_EBV-transformed_lymphocytes	5.93973e-11	1.5127e-07	6.54525	Artery_Coronary	3.00477e-11	5.85723e-08	6.64634	NA	NA	NA	0	1	1	0	2	NA	NA	6.62086	0.105052	6.71723	0.0565149	NA	NA	NA	NA	3.57124e-11	0.916335	1.85217e-11	0.954932	NA	NA	NA	NA	9.42272e-08	0.997048	4.56074e-08	0.9994	NA	NA
ARHGAP27	NA	NA	NA	Cells_EBV-transformed_lymphocytes	5.93973e-11	1.5127e-07	6.54525	Artery_Tibial	3.00477e-11	5.0526e-08	-6.64634	NA	NA	NA	0	1	1	0	2	NA	NA	6.62086	0.105052	-6.71723	-0.0565149	NA	NA	NA	NA	3.57124e-11	0.916335	1.85217e-11	0.954932	NA	NA	NA	NA	9.42272e-08	0.997048	3.78467e-08	0.999177	NA	NA
ARHGAP27	NA	NA	NA	Cells_EBV-transformed_lymphocytes	5.93973e-11	1.5127e-07	6.54525	Brain_Caudate_basal_ganglia	3.00477e-11	6.75062e-08	-6.64634	NA	NA	NA	0	1	1	0	2	NA	NA	6.62086	0.105052	-6.71723	-0.0565149	NA	NA	NA	NA	3.57124e-11	0.916335	1.85217e-11	0.954932	NA	NA	NA	NA	9.42272e-08	0.997048	4.69135e-08	0.999514	NA	NA
ARHGAP27	NA	NA	NA	Cells_EBV-transformed_lymphocytes	5.93973e-11	1.5127e-07	6.54525	Brain_Cerebellum	3.28183e-10	5.76746e-07	-6.28484	NA	NA	NA	0	1	1	0	2	NA	NA	6.62086	0.105052	-6.35202	-0.0596546	NA	NA	NA	NA	3.57124e-11	0.916335	2.12502e-10	0.952431	NA	NA	NA	NA	9.42272e-08	0.997048	4.04754e-07	0.998287	NA	NA
ARHGAP27	NA	NA	NA	Cells_EBV-transformed_lymphocytes	5.93973e-11	1.5127e-07	6.54525	Brain_Cortex	3.00477e-11	5.43122e-08	6.64634	NA	NA	NA	0	1	1	0	2	NA	NA	6.62086	0.105052	6.71723	0.0565149	NA	NA	NA	NA	3.57124e-11	0.916335	1.85217e-11	0.954932	NA	NA	NA	NA	9.42272e-08	0.997048	4.28545e-08	0.999866	NA	NA
ARHGAP27	NA	NA	NA	Cells_EBV-transformed_lymphocytes	5.93973e-11	1.5127e-07	6.54525	Brain_Frontal_Cortex_BA9	3.00477e-11	6.14425e-08	6.64634	NA	NA	NA	0	1	1	0	2	NA	NA	6.62086	0.105052	6.71723	0.0565149	NA	NA	NA	NA	3.57124e-11	0.916335	1.85217e-11	0.954932	NA	NA	NA	NA	9.42272e-08	0.997048	4.23691e-08	0.998924	NA	NA
ARHGAP27	NA	NA	NA	Cells_EBV-transformed_lymphocytes	5.93973e-11	1.5127e-07	6.54525	Brain_Hypothalamus	1.05522e-10	1.87919e-07	-6.45882	NA	NA	NA	0	1	1	0	2	NA	NA	6.62086	0.105052	-6.52757	-0.0596546	NA	NA	NA	NA	3.57124e-11	0.916335	6.68441e-11	0.952431	NA	NA	NA	NA	9.42272e-08	0.997048	1.32329e-07	0.998201	NA	NA
ARHGAP27	NA	NA	NA	Cells_EBV-transformed_lymphocytes	5.93973e-11	1.5127e-07	6.54525	Brain_Nucleus_accumbens_basal_ganglia	1.05522e-10	2.21623e-07	6.45882	NA	NA	NA	0	1	1	0	2	NA	NA	6.62086	0.105052	6.52757	0.0596546	NA	NA	NA	NA	3.57124e-11	0.916335	6.68441e-11	0.952431	NA	NA	NA	NA	9.42272e-08	0.997048	1.56834e-07	0.998363	NA	NA
ARHGAP27	NA	NA	NA	Cells_EBV-transformed_lymphocytes	5.93973e-11	1.5127e-07	6.54525	Brain_Substantia_nigra	1.05522e-10	9.89855e-08	-6.45882	NA	NA	NA	0	1	1	0	2	NA	NA	6.62086	0.105052	-6.52757	-0.0596546	NA	NA	NA	NA	3.57124e-11	0.916335	6.68441e-11	0.952431	NA	NA	NA	NA	9.42272e-08	0.997048	6.8051e-08	0.997077	NA	NA
ARHGAP27	NA	NA	NA	Cells_EBV-transformed_lymphocytes	5.93973e-11	1.5127e-07	6.54525	Breast_Mammary_Tissue	2.73912e-11	4.12357e-08	6.65995	NA	NA	NA	0	1	1	0	2	NA	NA	6.62086	0.105052	6.74098	0.136792	NA	NA	NA	NA	3.57124e-11	0.916335	1.57325e-11	0.891195	NA	NA	NA	NA	9.42272e-08	0.997048	3.10499e-08	0.998717	NA	NA
ARHGAP27	NA	NA	NA	Cells_EBV-transformed_lymphocytes	5.93973e-11	1.5127e-07	6.54525	Cells_EBV-transformed_lymphocytes	1.05522e-10	1.88588e-07	-6.45882	NA	NA	NA	0	1	1	0	2	NA	NA	6.62086	0.105052	-6.52757	-0.0596546	NA	NA	NA	NA	3.57124e-11	0.916335	6.68441e-11	0.952431	NA	NA	NA	NA	9.42272e-08	0.997048	1.18639e-07	0.998083	NA	NA
ARHGAP27	NA	NA	NA	Cells_EBV-transformed_lymphocytes	5.93973e-11	1.5127e-07	6.54525	Colon_Sigmoid	3.00477e-11	6.04897e-08	-6.64634	NA	NA	NA	0	1	1	0	2	NA	NA	6.62086	0.105052	-6.71723	-0.0565149	NA	NA	NA	NA	3.57124e-11	0.916335	1.85217e-11	0.954932	NA	NA	NA	NA	9.42272e-08	0.997048	4.70094e-08	0.99906	NA	NA
ARHGAP27	NA	NA	NA	Cells_EBV-transformed_lymphocytes	5.93973e-11	1.5127e-07	6.54525	Colon_Transverse	1.05522e-10	1.87267e-07	6.45882	NA	NA	NA	0	1	1	0	2	NA	NA	6.62086	0.105052	6.52757	0.0596546	NA	NA	NA	NA	3.57124e-11	0.916335	6.68441e-11	0.952431	NA	NA	NA	NA	9.42272e-08	0.997048	1.36792e-07	0.998839	NA	NA
ARHGAP27	NA	NA	NA	Cells_EBV-transformed_lymphocytes	5.93973e-11	1.5127e-07	6.54525	Esophagus_Gastroesophageal_Junction	1.05522e-10	1.76472e-07	-6.45882	NA	NA	NA	0	1	1	0	2	NA	NA	6.62086	0.105052	-6.52757	-0.0596546	NA	NA	NA	NA	3.57124e-11	0.916335	6.68441e-11	0.952431	NA	NA	NA	NA	9.42272e-08	0.997048	1.28014e-07	0.998044	NA	NA
ARHGAP27	NA	NA	NA	Cells_EBV-transformed_lymphocytes	5.93973e-11	1.5127e-07	6.54525	Esophagus_Mucosa	3.00477e-11	4.33363e-08	-6.64634	NA	NA	NA	0	1	1	0	2	NA	NA	6.62086	0.105052	-6.71723	-0.0565149	NA	NA	NA	NA	3.57124e-11	0.916335	1.85217e-11	0.954932	NA	NA	NA	NA	9.42272e-08	0.997048	3.42327e-08	0.996235	NA	NA
ARHGAP27	NA	NA	NA	Cells_EBV-transformed_lymphocytes	5.93973e-11	1.5127e-07	6.54525	Esophagus_Muscularis	1.05522e-10	2.07582e-07	-6.45882	NA	NA	NA	0	1	1	0	2	NA	NA	6.62086	0.105052	-6.52757	-0.0596546	NA	NA	NA	NA	3.57124e-11	0.916335	6.68441e-11	0.952431	NA	NA	NA	NA	9.42272e-08	0.997048	1.34678e-07	0.999588	NA	NA
ARHGAP27	NA	NA	NA	Cells_EBV-transformed_lymphocytes	5.93973e-11	1.5127e-07	6.54525	Heart_Atrial_Appendage	3.00477e-11	5.66078e-08	6.64634	NA	NA	NA	0	1	1	0	2	NA	NA	6.62086	0.105052	6.71723	0.0565149	NA	NA	NA	NA	3.57124e-11	0.916335	1.85217e-11	0.954932	NA	NA	NA	NA	9.42272e-08	0.997048	3.8312e-08	0.998926	NA	NA
ARHGAP27	NA	NA	NA	Cells_EBV-transformed_lymphocytes	5.93973e-11	1.5127e-07	6.54525	Heart_Left_Ventricle	3.00477e-11	4.85892e-08	-6.64634	NA	NA	NA	0	1	1	0	2	NA	NA	6.62086	0.105052	-6.71723	-0.0565149	NA	NA	NA	NA	3.57124e-11	0.916335	1.85217e-11	0.954932	NA	NA	NA	NA	9.42272e-08	0.997048	3.58054e-08	0.998169	NA	NA
ARHGAP27	NA	NA	NA	Cells_EBV-transformed_lymphocytes	5.93973e-11	1.5127e-07	6.54525	Liver	3.00477e-11	4.367e-08	6.64634	NA	NA	NA	0	1	1	0	2	NA	NA	6.62086	0.105052	6.71723	0.0565149	NA	NA	NA	NA	3.57124e-11	0.916335	1.85217e-11	0.954932	NA	NA	NA	NA	9.42272e-08	0.997048	3.51743e-08	0.998503	NA	NA
ARHGAP27	NA	NA	NA	Cells_EBV-transformed_lymphocytes	5.93973e-11	1.5127e-07	6.54525	Lung	3.00477e-11	4.34339e-08	6.64634	NA	NA	NA	0	1	1	0	2	NA	NA	6.62086	0.105052	6.71723	0.0565149	NA	NA	NA	NA	3.57124e-11	0.916335	1.85217e-11	0.954932	NA	NA	NA	NA	9.42272e-08	0.997048	3.29574e-08	0.998673	NA	NA
ARHGAP27	NA	NA	NA	Cells_EBV-transformed_lymphocytes	5.93973e-11	1.5127e-07	6.54525	Minor_Salivary_Gland	2.90452e-11	5.97687e-08	-6.65133	NA	NA	NA	0	1	1	0	2	NA	NA	6.62086	0.105052	-6.72805	-0.105346	NA	NA	NA	NA	3.57124e-11	0.916335	1.71957e-11	0.916101	NA	NA	NA	NA	9.42272e-08	0.997048	4.6194e-08	0.996919	NA	NA
ARHGAP27	NA	NA	NA	Cells_EBV-transformed_lymphocytes	5.93973e-11	1.5127e-07	6.54525	Muscle_Skeletal	3.00477e-11	6.83066e-08	-6.64634	NA	NA	NA	0	1	1	0	2	NA	NA	6.62086	0.105052	-6.71723	-0.0565149	NA	NA	NA	NA	3.57124e-11	0.916335	1.85217e-11	0.954932	NA	NA	NA	NA	9.42272e-08	0.997048	4.74247e-08	0.998434	NA	NA
ARHGAP27	NA	NA	NA	Cells_EBV-transformed_lymphocytes	5.93973e-11	1.5127e-07	6.54525	Nerve_Tibial	1.05522e-10	1.50943e-07	-6.45882	NA	NA	NA	0	1	1	0	2	NA	NA	6.62086	0.105052	-6.52757	-0.0596546	NA	NA	NA	NA	3.57124e-11	0.916335	6.68441e-11	0.952431	NA	NA	NA	NA	9.42272e-08	0.997048	1.06544e-07	0.999067	NA	NA
ARHGAP27	NA	NA	NA	Cells_EBV-transformed_lymphocytes	5.93973e-11	1.5127e-07	6.54525	Ovary	5.56042e-09	7.91122e-06	5.82947	NA	NA	NA	0	1	1	0	2	NA	NA	6.62086	0.105052	5.84656	-0.272889	NA	NA	NA	NA	3.57124e-11	0.916335	5.01847e-09	0.784938	NA	NA	NA	NA	9.42272e-08	0.997048	6.99727e-06	0.996904	NA	NA
ARHGAP27	NA	NA	NA	Cells_EBV-transformed_lymphocytes	5.93973e-11	1.5127e-07	6.54525	Pancreas	8.1765e-08	0.000101587	5.36319	NA	NA	NA	0	1	1	0	2	NA	NA	6.62086	0.105052	5.35408	-0.431503	NA	NA	NA	NA	3.57124e-11	0.916335	8.59919e-08	0.666103	NA	NA	NA	NA	9.42272e-08	0.997048	0.000115726	0.995944	NA	NA
ARHGAP27	NA	NA	NA	Cells_EBV-transformed_lymphocytes	5.93973e-11	1.5127e-07	6.54525	Pituitary	1.05522e-10	2.16578e-07	-6.45882	NA	NA	NA	0	1	1	0	2	NA	NA	6.62086	0.105052	-6.52757	-0.0596546	NA	NA	NA	NA	3.57124e-11	0.916335	6.68441e-11	0.952431	NA	NA	NA	NA	9.42272e-08	0.997048	1.40753e-07	0.998633	NA	NA
ARHGAP27	NA	NA	NA	Cells_EBV-transformed_lymphocytes	5.93973e-11	1.5127e-07	6.54525	Prostate	3.00477e-11	6.03827e-08	6.64634	NA	NA	NA	0	1	1	0	2	NA	NA	6.62086	0.105052	6.71723	0.0565149	NA	NA	NA	NA	3.57124e-11	0.916335	1.85217e-11	0.954932	NA	NA	NA	NA	9.42272e-08	0.997048	4.70165e-08	0.998624	NA	NA
ARHGAP27	NA	NA	NA	Cells_EBV-transformed_lymphocytes	5.93973e-11	1.5127e-07	6.54525	Skin_Not_Sun_Exposed_Suprapubic	3.00477e-11	5.21232e-08	-6.64634	NA	NA	NA	0	1	1	0	2	NA	NA	6.62086	0.105052	-6.71723	-0.0565149	NA	NA	NA	NA	3.57124e-11	0.916335	1.85217e-11	0.954932	NA	NA	NA	NA	9.42272e-08	0.997048	4.16725e-08	0.998591	NA	NA
ARHGAP27	NA	NA	NA	Cells_EBV-transformed_lymphocytes	5.93973e-11	1.5127e-07	6.54525	Skin_Sun_Exposed_Lower_leg	2.73912e-11	4.54653e-08	6.65995	NA	NA	NA	0	1	1	0	2	NA	NA	6.62086	0.105052	6.74098	0.136792	NA	NA	NA	NA	3.57124e-11	0.916335	1.57325e-11	0.891195	NA	NA	NA	NA	9.42272e-08	0.997048	3.56782e-08	0.996981	NA	NA
ARHGAP27	NA	NA	NA	Cells_EBV-transformed_lymphocytes	5.93973e-11	1.5127e-07	6.54525	Small_Intestine_Terminal_Ileum	2.2671e-09	3.79312e-06	5.97741	NA	NA	NA	0	1	1	0	2	NA	NA	6.62086	0.105052	5.99993	-0.243504	NA	NA	NA	NA	3.57124e-11	0.916335	1.97399e-09	0.807615	NA	NA	NA	NA	9.42272e-08	0.997048	3.38923e-06	0.996077	NA	NA
ARHGAP27	NA	NA	NA	Cells_EBV-transformed_lymphocytes	5.93973e-11	1.5127e-07	6.54525	Spleen	1.05522e-10	1.62288e-07	-6.45882	NA	NA	NA	0	1	1	0	2	NA	NA	6.62086	0.105052	-6.52757	-0.0596546	NA	NA	NA	NA	3.57124e-11	0.916335	6.68441e-11	0.952431	NA	NA	NA	NA	9.42272e-08	0.997048	1.10891e-07	0.999132	NA	NA
ARHGAP27	NA	NA	NA	Cells_EBV-transformed_lymphocytes	5.93973e-11	1.5127e-07	6.54525	Stomach	1.05522e-10	1.63694e-07	-6.45882	NA	NA	NA	0	1	1	0	2	NA	NA	6.62086	0.105052	-6.52757	-0.0596546	NA	NA	NA	NA	3.57124e-11	0.916335	6.68441e-11	0.952431	NA	NA	NA	NA	9.42272e-08	0.997048	1.06342e-07	0.999089	NA	NA
ARHGAP27	NA	NA	NA	Cells_EBV-transformed_lymphocytes	5.93973e-11	1.5127e-07	6.54525	Testis	3.28183e-10	1.25837e-06	6.28484	NA	NA	NA	0	1	1	0	2	NA	NA	6.62086	0.105052	6.35202	0.0596546	NA	NA	NA	NA	3.57124e-11	0.916335	2.12502e-10	0.952431	NA	NA	NA	NA	9.42272e-08	0.997048	8.33919e-07	0.999509	NA	NA
ARHGAP27	NA	NA	NA	Cells_EBV-transformed_lymphocytes	5.93973e-11	1.5127e-07	6.54525	Thyroid	2.73912e-11	5.39257e-08	6.65995	NA	NA	NA	0	1	1	0	2	NA	NA	6.62086	0.105052	6.74098	0.136792	NA	NA	NA	NA	3.57124e-11	0.916335	1.57325e-11	0.891195	NA	NA	NA	NA	9.42272e-08	0.997048	4.08473e-08	0.998875	NA	NA
ARHGAP27	NA	NA	NA	Cells_EBV-transformed_lymphocytes	5.93973e-11	1.5127e-07	6.54525	Uterus	3.00477e-11	6.4126e-08	-6.64634	NA	NA	NA	0	1	1	0	2	NA	NA	6.62086	0.105052	-6.71723	-0.0565149	NA	NA	NA	NA	3.57124e-11	0.916335	1.85217e-11	0.954932	NA	NA	NA	NA	9.42272e-08	0.997048	4.05426e-08	0.998249	NA	NA
ARHGAP27	NA	NA	NA	Cells_EBV-transformed_lymphocytes	5.93973e-11	1.5127e-07	6.54525	Vagina	2.90452e-11	6.26638e-08	-6.65133	NA	NA	NA	0	1	1	0	2	NA	NA	6.62086	0.105052	-6.72805	-0.105346	NA	NA	NA	NA	3.57124e-11	0.916335	1.71957e-11	0.916101	NA	NA	NA	NA	9.42272e-08	0.997048	4.11909e-08	0.995279	NA	NA
ARHGAP27	NA	NA	NA	Cells_EBV-transformed_lymphocytes	5.93973e-11	1.5127e-07	6.54525	Whole_Blood	7.94368e-11	9.4217e-08	6.50166	NA	NA	NA	0	1	1	0	2	NA	NA	6.62086	0.105052	6.57626	0.105346	NA	NA	NA	NA	3.57124e-11	0.916335	4.82431e-11	0.916101	NA	NA	NA	NA	9.42272e-08	0.997048	6.05213e-08	0.99563	NA	NA
ARHGAP27	NA	NA	NA	Cells_EBV-transformed_lymphocytes	5.93973e-11	1.5127e-07	6.54525	smultixcan	2.73912e-11	5.61946e-08	6.65995	NA	NA	NA	0	1	1	0	2	NA	NA	6.62086	0.105052	6.74098	0.136792	NA	NA	NA	NA	3.57124e-11	0.916335	1.57325e-11	0.891195	NA	NA	NA	NA	9.42272e-08	0.997048	3.81703e-08	0.999267	NA	NA
ARHGAP27	NA	NA	NA	Colon_Sigmoid	4.57582e-07	0.000461929	5.0433	Adipose_Subcutaneous	2.73912e-11	4.39029e-08	6.65995	NA	NA	NA	0	1	1	0	2	NA	NA	4.94158	-1.25427	6.74098	0.136792	NA	NA	NA	NA	7.74913e-07	0.209744	1.57325e-11	0.891195	NA	NA	NA	NA	0.000745406	0.982989	3.01645e-08	0.998569	NA	NA
ARHGAP27	NA	NA	NA	Colon_Sigmoid	4.57582e-07	0.000461929	5.0433	Adipose_Visceral_Omentum	3.00477e-11	5.15618e-08	6.64634	NA	NA	NA	0	1	1	0	2	NA	NA	4.94158	-1.25427	6.71723	0.0565149	NA	NA	NA	NA	7.74913e-07	0.209744	1.85217e-11	0.954932	NA	NA	NA	NA	0.000745406	0.982989	3.86501e-08	0.998949	NA	NA
ARHGAP27	NA	NA	NA	Colon_Sigmoid	4.57582e-07	0.000461929	5.0433	Adrenal_Gland	1.05522e-10	1.86603e-07	-6.45882	NA	NA	NA	0	1	1	0	2	NA	NA	4.94158	-1.25427	-6.52757	-0.0596546	NA	NA	NA	NA	7.74913e-07	0.209744	6.68441e-11	0.952431	NA	NA	NA	NA	0.000745406	0.982989	1.29178e-07	0.998146	NA	NA
ARHGAP27	NA	NA	NA	Colon_Sigmoid	4.57582e-07	0.000461929	5.0433	Artery_Aorta	1.05522e-10	1.44176e-07	-6.45882	NA	NA	NA	0	1	1	0	2	NA	NA	4.94158	-1.25427	-6.52757	-0.0596546	NA	NA	NA	NA	7.74913e-07	0.209744	6.68441e-11	0.952431	NA	NA	NA	NA	0.000745406	0.982989	9.79539e-08	0.998702	NA	NA
ARHGAP27	NA	NA	NA	Colon_Sigmoid	4.57582e-07	0.000461929	5.0433	Artery_Coronary	3.00477e-11	5.85723e-08	6.64634	NA	NA	NA	0	1	1	0	2	NA	NA	4.94158	-1.25427	6.71723	0.0565149	NA	NA	NA	NA	7.74913e-07	0.209744	1.85217e-11	0.954932	NA	NA	NA	NA	0.000745406	0.982989	4.56074e-08	0.9994	NA	NA
ARHGAP27	NA	NA	NA	Colon_Sigmoid	4.57582e-07	0.000461929	5.0433	Artery_Tibial	3.00477e-11	5.0526e-08	-6.64634	NA	NA	NA	0	1	1	0	2	NA	NA	4.94158	-1.25427	-6.71723	-0.0565149	NA	NA	NA	NA	7.74913e-07	0.209744	1.85217e-11	0.954932	NA	NA	NA	NA	0.000745406	0.982989	3.78467e-08	0.999177	NA	NA
ARHGAP27	NA	NA	NA	Colon_Sigmoid	4.57582e-07	0.000461929	5.0433	Brain_Caudate_basal_ganglia	3.00477e-11	6.75062e-08	-6.64634	NA	NA	NA	0	1	1	0	2	NA	NA	4.94158	-1.25427	-6.71723	-0.0565149	NA	NA	NA	NA	7.74913e-07	0.209744	1.85217e-11	0.954932	NA	NA	NA	NA	0.000745406	0.982989	4.69135e-08	0.999514	NA	NA
ARHGAP27	NA	NA	NA	Colon_Sigmoid	4.57582e-07	0.000461929	5.0433	Brain_Cerebellum	3.28183e-10	5.76746e-07	-6.28484	NA	NA	NA	0	1	1	0	2	NA	NA	4.94158	-1.25427	-6.35202	-0.0596546	NA	NA	NA	NA	7.74913e-07	0.209744	2.12502e-10	0.952431	NA	NA	NA	NA	0.000745406	0.982989	4.04754e-07	0.998287	NA	NA
ARHGAP27	NA	NA	NA	Colon_Sigmoid	4.57582e-07	0.000461929	5.0433	Brain_Cortex	3.00477e-11	5.43122e-08	6.64634	NA	NA	NA	0	1	1	0	2	NA	NA	4.94158	-1.25427	6.71723	0.0565149	NA	NA	NA	NA	7.74913e-07	0.209744	1.85217e-11	0.954932	NA	NA	NA	NA	0.000745406	0.982989	4.28545e-08	0.999866	NA	NA
ARHGAP27	NA	NA	NA	Colon_Sigmoid	4.57582e-07	0.000461929	5.0433	Brain_Frontal_Cortex_BA9	3.00477e-11	6.14425e-08	6.64634	NA	NA	NA	0	1	1	0	2	NA	NA	4.94158	-1.25427	6.71723	0.0565149	NA	NA	NA	NA	7.74913e-07	0.209744	1.85217e-11	0.954932	NA	NA	NA	NA	0.000745406	0.982989	4.23691e-08	0.998924	NA	NA
ARHGAP27	NA	NA	NA	Colon_Sigmoid	4.57582e-07	0.000461929	5.0433	Brain_Hypothalamus	1.05522e-10	1.87919e-07	-6.45882	NA	NA	NA	0	1	1	0	2	NA	NA	4.94158	-1.25427	-6.52757	-0.0596546	NA	NA	NA	NA	7.74913e-07	0.209744	6.68441e-11	0.952431	NA	NA	NA	NA	0.000745406	0.982989	1.32329e-07	0.998201	NA	NA
ARHGAP27	NA	NA	NA	Colon_Sigmoid	4.57582e-07	0.000461929	5.0433	Brain_Nucleus_accumbens_basal_ganglia	1.05522e-10	2.21623e-07	6.45882	NA	NA	NA	0	1	1	0	2	NA	NA	4.94158	-1.25427	6.52757	0.0596546	NA	NA	NA	NA	7.74913e-07	0.209744	6.68441e-11	0.952431	NA	NA	NA	NA	0.000745406	0.982989	1.56834e-07	0.998363	NA	NA
ARHGAP27	NA	NA	NA	Colon_Sigmoid	4.57582e-07	0.000461929	5.0433	Brain_Substantia_nigra	1.05522e-10	9.89855e-08	-6.45882	NA	NA	NA	0	1	1	0	2	NA	NA	4.94158	-1.25427	-6.52757	-0.0596546	NA	NA	NA	NA	7.74913e-07	0.209744	6.68441e-11	0.952431	NA	NA	NA	NA	0.000745406	0.982989	6.8051e-08	0.997077	NA	NA
ARHGAP27	NA	NA	NA	Colon_Sigmoid	4.57582e-07	0.000461929	5.0433	Breast_Mammary_Tissue	2.73912e-11	4.12357e-08	6.65995	NA	NA	NA	0	1	1	0	2	NA	NA	4.94158	-1.25427	6.74098	0.136792	NA	NA	NA	NA	7.74913e-07	0.209744	1.57325e-11	0.891195	NA	NA	NA	NA	0.000745406	0.982989	3.10499e-08	0.998717	NA	NA
ARHGAP27	NA	NA	NA	Colon_Sigmoid	4.57582e-07	0.000461929	5.0433	Cells_EBV-transformed_lymphocytes	1.05522e-10	1.88588e-07	-6.45882	NA	NA	NA	0	1	1	0	2	NA	NA	4.94158	-1.25427	-6.52757	-0.0596546	NA	NA	NA	NA	7.74913e-07	0.209744	6.68441e-11	0.952431	NA	NA	NA	NA	0.000745406	0.982989	1.18639e-07	0.998083	NA	NA
ARHGAP27	NA	NA	NA	Colon_Sigmoid	4.57582e-07	0.000461929	5.0433	Colon_Sigmoid	3.00477e-11	6.04897e-08	-6.64634	NA	NA	NA	0	1	1	0	2	NA	NA	4.94158	-1.25427	-6.71723	-0.0565149	NA	NA	NA	NA	7.74913e-07	0.209744	1.85217e-11	0.954932	NA	NA	NA	NA	0.000745406	0.982989	4.70094e-08	0.99906	NA	NA
ARHGAP27	NA	NA	NA	Colon_Sigmoid	4.57582e-07	0.000461929	5.0433	Colon_Transverse	1.05522e-10	1.87267e-07	6.45882	NA	NA	NA	0	1	1	0	2	NA	NA	4.94158	-1.25427	6.52757	0.0596546	NA	NA	NA	NA	7.74913e-07	0.209744	6.68441e-11	0.952431	NA	NA	NA	NA	0.000745406	0.982989	1.36792e-07	0.998839	NA	NA
ARHGAP27	NA	NA	NA	Colon_Sigmoid	4.57582e-07	0.000461929	5.0433	Esophagus_Gastroesophageal_Junction	1.05522e-10	1.76472e-07	-6.45882	NA	NA	NA	0	1	1	0	2	NA	NA	4.94158	-1.25427	-6.52757	-0.0596546	NA	NA	NA	NA	7.74913e-07	0.209744	6.68441e-11	0.952431	NA	NA	NA	NA	0.000745406	0.982989	1.28014e-07	0.998044	NA	NA
ARHGAP27	NA	NA	NA	Colon_Sigmoid	4.57582e-07	0.000461929	5.0433	Esophagus_Mucosa	3.00477e-11	4.33363e-08	-6.64634	NA	NA	NA	0	1	1	0	2	NA	NA	4.94158	-1.25427	-6.71723	-0.0565149	NA	NA	NA	NA	7.74913e-07	0.209744	1.85217e-11	0.954932	NA	NA	NA	NA	0.000745406	0.982989	3.42327e-08	0.996235	NA	NA
ARHGAP27	NA	NA	NA	Colon_Sigmoid	4.57582e-07	0.000461929	5.0433	Esophagus_Muscularis	1.05522e-10	2.07582e-07	-6.45882	NA	NA	NA	0	1	1	0	2	NA	NA	4.94158	-1.25427	-6.52757	-0.0596546	NA	NA	NA	NA	7.74913e-07	0.209744	6.68441e-11	0.952431	NA	NA	NA	NA	0.000745406	0.982989	1.34678e-07	0.999588	NA	NA
ARHGAP27	NA	NA	NA	Colon_Sigmoid	4.57582e-07	0.000461929	5.0433	Heart_Atrial_Appendage	3.00477e-11	5.66078e-08	6.64634	NA	NA	NA	0	1	1	0	2	NA	NA	4.94158	-1.25427	6.71723	0.0565149	NA	NA	NA	NA	7.74913e-07	0.209744	1.85217e-11	0.954932	NA	NA	NA	NA	0.000745406	0.982989	3.8312e-08	0.998926	NA	NA
ARHGAP27	NA	NA	NA	Colon_Sigmoid	4.57582e-07	0.000461929	5.0433	Heart_Left_Ventricle	3.00477e-11	4.85892e-08	-6.64634	NA	NA	NA	0	1	1	0	2	NA	NA	4.94158	-1.25427	-6.71723	-0.0565149	NA	NA	NA	NA	7.74913e-07	0.209744	1.85217e-11	0.954932	NA	NA	NA	NA	0.000745406	0.982989	3.58054e-08	0.998169	NA	NA
ARHGAP27	NA	NA	NA	Colon_Sigmoid	4.57582e-07	0.000461929	5.0433	Liver	3.00477e-11	4.367e-08	6.64634	NA	NA	NA	0	1	1	0	2	NA	NA	4.94158	-1.25427	6.71723	0.0565149	NA	NA	NA	NA	7.74913e-07	0.209744	1.85217e-11	0.954932	NA	NA	NA	NA	0.000745406	0.982989	3.51743e-08	0.998503	NA	NA
ARHGAP27	NA	NA	NA	Colon_Sigmoid	4.57582e-07	0.000461929	5.0433	Lung	3.00477e-11	4.34339e-08	6.64634	NA	NA	NA	0	1	1	0	2	NA	NA	4.94158	-1.25427	6.71723	0.0565149	NA	NA	NA	NA	7.74913e-07	0.209744	1.85217e-11	0.954932	NA	NA	NA	NA	0.000745406	0.982989	3.29574e-08	0.998673	NA	NA
ARHGAP27	NA	NA	NA	Colon_Sigmoid	4.57582e-07	0.000461929	5.0433	Minor_Salivary_Gland	2.90452e-11	5.97687e-08	-6.65133	NA	NA	NA	0	1	1	0	2	NA	NA	4.94158	-1.25427	-6.72805	-0.105346	NA	NA	NA	NA	7.74913e-07	0.209744	1.71957e-11	0.916101	NA	NA	NA	NA	0.000745406	0.982989	4.6194e-08	0.996919	NA	NA
ARHGAP27	NA	NA	NA	Colon_Sigmoid	4.57582e-07	0.000461929	5.0433	Muscle_Skeletal	3.00477e-11	6.83066e-08	-6.64634	NA	NA	NA	0	1	1	0	2	NA	NA	4.94158	-1.25427	-6.71723	-0.0565149	NA	NA	NA	NA	7.74913e-07	0.209744	1.85217e-11	0.954932	NA	NA	NA	NA	0.000745406	0.982989	4.74247e-08	0.998434	NA	NA
ARHGAP27	NA	NA	NA	Colon_Sigmoid	4.57582e-07	0.000461929	5.0433	Nerve_Tibial	1.05522e-10	1.50943e-07	-6.45882	NA	NA	NA	0	1	1	0	2	NA	NA	4.94158	-1.25427	-6.52757	-0.0596546	NA	NA	NA	NA	7.74913e-07	0.209744	6.68441e-11	0.952431	NA	NA	NA	NA	0.000745406	0.982989	1.06544e-07	0.999067	NA	NA
ARHGAP27	NA	NA	NA	Colon_Sigmoid	4.57582e-07	0.000461929	5.0433	Ovary	5.56042e-09	7.91122e-06	5.82947	NA	NA	NA	0	1	1	0	2	NA	NA	4.94158	-1.25427	5.84656	-0.272889	NA	NA	NA	NA	7.74913e-07	0.209744	5.01847e-09	0.784938	NA	NA	NA	NA	0.000745406	0.982989	6.99727e-06	0.996904	NA	NA
ARHGAP27	NA	NA	NA	Colon_Sigmoid	4.57582e-07	0.000461929	5.0433	Pancreas	8.1765e-08	0.000101587	5.36319	NA	NA	NA	0	1	1	0	2	NA	NA	4.94158	-1.25427	5.35408	-0.431503	NA	NA	NA	NA	7.74913e-07	0.209744	8.59919e-08	0.666103	NA	NA	NA	NA	0.000745406	0.982989	0.000115726	0.995944	NA	NA
ARHGAP27	NA	NA	NA	Colon_Sigmoid	4.57582e-07	0.000461929	5.0433	Pituitary	1.05522e-10	2.16578e-07	-6.45882	NA	NA	NA	0	1	1	0	2	NA	NA	4.94158	-1.25427	-6.52757	-0.0596546	NA	NA	NA	NA	7.74913e-07	0.209744	6.68441e-11	0.952431	NA	NA	NA	NA	0.000745406	0.982989	1.40753e-07	0.998633	NA	NA
ARHGAP27	NA	NA	NA	Colon_Sigmoid	4.57582e-07	0.000461929	5.0433	Prostate	3.00477e-11	6.03827e-08	6.64634	NA	NA	NA	0	1	1	0	2	NA	NA	4.94158	-1.25427	6.71723	0.0565149	NA	NA	NA	NA	7.74913e-07	0.209744	1.85217e-11	0.954932	NA	NA	NA	NA	0.000745406	0.982989	4.70165e-08	0.998624	NA	NA
ARHGAP27	NA	NA	NA	Colon_Sigmoid	4.57582e-07	0.000461929	5.0433	Skin_Not_Sun_Exposed_Suprapubic	3.00477e-11	5.21232e-08	-6.64634	NA	NA	NA	0	1	1	0	2	NA	NA	4.94158	-1.25427	-6.71723	-0.0565149	NA	NA	NA	NA	7.74913e-07	0.209744	1.85217e-11	0.954932	NA	NA	NA	NA	0.000745406	0.982989	4.16725e-08	0.998591	NA	NA
ARHGAP27	NA	NA	NA	Colon_Sigmoid	4.57582e-07	0.000461929	5.0433	Skin_Sun_Exposed_Lower_leg	2.73912e-11	4.54653e-08	6.65995	NA	NA	NA	0	1	1	0	2	NA	NA	4.94158	-1.25427	6.74098	0.136792	NA	NA	NA	NA	7.74913e-07	0.209744	1.57325e-11	0.891195	NA	NA	NA	NA	0.000745406	0.982989	3.56782e-08	0.996981	NA	NA
ARHGAP27	NA	NA	NA	Colon_Sigmoid	4.57582e-07	0.000461929	5.0433	Small_Intestine_Terminal_Ileum	2.2671e-09	3.79312e-06	5.97741	NA	NA	NA	0	1	1	0	2	NA	NA	4.94158	-1.25427	5.99993	-0.243504	NA	NA	NA	NA	7.74913e-07	0.209744	1.97399e-09	0.807615	NA	NA	NA	NA	0.000745406	0.982989	3.38923e-06	0.996077	NA	NA
ARHGAP27	NA	NA	NA	Colon_Sigmoid	4.57582e-07	0.000461929	5.0433	Spleen	1.05522e-10	1.62288e-07	-6.45882	NA	NA	NA	0	1	1	0	2	NA	NA	4.94158	-1.25427	-6.52757	-0.0596546	NA	NA	NA	NA	7.74913e-07	0.209744	6.68441e-11	0.952431	NA	NA	NA	NA	0.000745406	0.982989	1.10891e-07	0.999132	NA	NA
ARHGAP27	NA	NA	NA	Colon_Sigmoid	4.57582e-07	0.000461929	5.0433	Stomach	1.05522e-10	1.63694e-07	-6.45882	NA	NA	NA	0	1	1	0	2	NA	NA	4.94158	-1.25427	-6.52757	-0.0596546	NA	NA	NA	NA	7.74913e-07	0.209744	6.68441e-11	0.952431	NA	NA	NA	NA	0.000745406	0.982989	1.06342e-07	0.999089	NA	NA
ARHGAP27	NA	NA	NA	Colon_Sigmoid	4.57582e-07	0.000461929	5.0433	Testis	3.28183e-10	1.25837e-06	6.28484	NA	NA	NA	0	1	1	0	2	NA	NA	4.94158	-1.25427	6.35202	0.0596546	NA	NA	NA	NA	7.74913e-07	0.209744	2.12502e-10	0.952431	NA	NA	NA	NA	0.000745406	0.982989	8.33919e-07	0.999509	NA	NA
ARHGAP27	NA	NA	NA	Colon_Sigmoid	4.57582e-07	0.000461929	5.0433	Thyroid	2.73912e-11	5.39257e-08	6.65995	NA	NA	NA	0	1	1	0	2	NA	NA	4.94158	-1.25427	6.74098	0.136792	NA	NA	NA	NA	7.74913e-07	0.209744	1.57325e-11	0.891195	NA	NA	NA	NA	0.000745406	0.982989	4.08473e-08	0.998875	NA	NA
ARHGAP27	NA	NA	NA	Colon_Sigmoid	4.57582e-07	0.000461929	5.0433	Uterus	3.00477e-11	6.4126e-08	-6.64634	NA	NA	NA	0	1	1	0	2	NA	NA	4.94158	-1.25427	-6.71723	-0.0565149	NA	NA	NA	NA	7.74913e-07	0.209744	1.85217e-11	0.954932	NA	NA	NA	NA	0.000745406	0.982989	4.05426e-08	0.998249	NA	NA
ARHGAP27	NA	NA	NA	Colon_Sigmoid	4.57582e-07	0.000461929	5.0433	Vagina	2.90452e-11	6.26638e-08	-6.65133	NA	NA	NA	0	1	1	0	2	NA	NA	4.94158	-1.25427	-6.72805	-0.105346	NA	NA	NA	NA	7.74913e-07	0.209744	1.71957e-11	0.916101	NA	NA	NA	NA	0.000745406	0.982989	4.11909e-08	0.995279	NA	NA
ARHGAP27	NA	NA	NA	Colon_Sigmoid	4.57582e-07	0.000461929	5.0433	Whole_Blood	7.94368e-11	9.4217e-08	6.50166	NA	NA	NA	0	1	1	0	2	NA	NA	4.94158	-1.25427	6.57626	0.105346	NA	NA	NA	NA	7.74913e-07	0.209744	4.82431e-11	0.916101	NA	NA	NA	NA	0.000745406	0.982989	6.05213e-08	0.99563	NA	NA
ARHGAP27	NA	NA	NA	Colon_Sigmoid	4.57582e-07	0.000461929	5.0433	smultixcan	2.73912e-11	5.61946e-08	6.65995	NA	NA	NA	0	1	1	0	2	NA	NA	4.94158	-1.25427	6.74098	0.136792	NA	NA	NA	NA	7.74913e-07	0.209744	1.57325e-11	0.891195	NA	NA	NA	NA	0.000745406	0.982989	3.81703e-08	0.999267	NA	NA
ARHGAP27	NA	NA	NA	Esophagus_Gastroesophageal_Junction	4.63754e-09	7.92556e-06	5.85968	Adipose_Subcutaneous	2.73912e-11	4.39029e-08	6.65995	NA	NA	NA	0	1	1	0	2	NA	NA	5.99577	0.605004	6.74098	0.136792	NA	NA	NA	NA	2.02526e-09	0.545177	1.57325e-11	0.891195	NA	NA	NA	NA	6.27121e-06	0.998987	3.01645e-08	0.998569	NA	NA
ARHGAP27	NA	NA	NA	Esophagus_Gastroesophageal_Junction	4.63754e-09	7.92556e-06	5.85968	Adipose_Visceral_Omentum	3.00477e-11	5.15618e-08	6.64634	NA	NA	NA	0	1	1	0	2	NA	NA	5.99577	0.605004	6.71723	0.0565149	NA	NA	NA	NA	2.02526e-09	0.545177	1.85217e-11	0.954932	NA	NA	NA	NA	6.27121e-06	0.998987	3.86501e-08	0.998949	NA	NA
ARHGAP27	NA	NA	NA	Esophagus_Gastroesophageal_Junction	4.63754e-09	7.92556e-06	5.85968	Adrenal_Gland	1.05522e-10	1.86603e-07	-6.45882	NA	NA	NA	0	1	1	0	2	NA	NA	5.99577	0.605004	-6.52757	-0.0596546	NA	NA	NA	NA	2.02526e-09	0.545177	6.68441e-11	0.952431	NA	NA	NA	NA	6.27121e-06	0.998987	1.29178e-07	0.998146	NA	NA
ARHGAP27	NA	NA	NA	Esophagus_Gastroesophageal_Junction	4.63754e-09	7.92556e-06	5.85968	Artery_Aorta	1.05522e-10	1.44176e-07	-6.45882	NA	NA	NA	0	1	1	0	2	NA	NA	5.99577	0.605004	-6.52757	-0.0596546	NA	NA	NA	NA	2.02526e-09	0.545177	6.68441e-11	0.952431	NA	NA	NA	NA	6.27121e-06	0.998987	9.79539e-08	0.998702	NA	NA
ARHGAP27	NA	NA	NA	Esophagus_Gastroesophageal_Junction	4.63754e-09	7.92556e-06	5.85968	Artery_Coronary	3.00477e-11	5.85723e-08	6.64634	NA	NA	NA	0	1	1	0	2	NA	NA	5.99577	0.605004	6.71723	0.0565149	NA	NA	NA	NA	2.02526e-09	0.545177	1.85217e-11	0.954932	NA	NA	NA	NA	6.27121e-06	0.998987	4.56074e-08	0.9994	NA	NA
ARHGAP27	NA	NA	NA	Esophagus_Gastroesophageal_Junction	4.63754e-09	7.92556e-06	5.85968	Artery_Tibial	3.00477e-11	5.0526e-08	-6.64634	NA	NA	NA	0	1	1	0	2	NA	NA	5.99577	0.605004	-6.71723	-0.0565149	NA	NA	NA	NA	2.02526e-09	0.545177	1.85217e-11	0.954932	NA	NA	NA	NA	6.27121e-06	0.998987	3.78467e-08	0.999177	NA	NA
ARHGAP27	NA	NA	NA	Esophagus_Gastroesophageal_Junction	4.63754e-09	7.92556e-06	5.85968	Brain_Caudate_basal_ganglia	3.00477e-11	6.75062e-08	-6.64634	NA	NA	NA	0	1	1	0	2	NA	NA	5.99577	0.605004	-6.71723	-0.0565149	NA	NA	NA	NA	2.02526e-09	0.545177	1.85217e-11	0.954932	NA	NA	NA	NA	6.27121e-06	0.998987	4.69135e-08	0.999514	NA	NA
ARHGAP27	NA	NA	NA	Esophagus_Gastroesophageal_Junction	4.63754e-09	7.92556e-06	5.85968	Brain_Cerebellum	3.28183e-10	5.76746e-07	-6.28484	NA	NA	NA	0	1	1	0	2	NA	NA	5.99577	0.605004	-6.35202	-0.0596546	NA	NA	NA	NA	2.02526e-09	0.545177	2.12502e-10	0.952431	NA	NA	NA	NA	6.27121e-06	0.998987	4.04754e-07	0.998287	NA	NA
ARHGAP27	NA	NA	NA	Esophagus_Gastroesophageal_Junction	4.63754e-09	7.92556e-06	5.85968	Brain_Cortex	3.00477e-11	5.43122e-08	6.64634	NA	NA	NA	0	1	1	0	2	NA	NA	5.99577	0.605004	6.71723	0.0565149	NA	NA	NA	NA	2.02526e-09	0.545177	1.85217e-11	0.954932	NA	NA	NA	NA	6.27121e-06	0.998987	4.28545e-08	0.999866	NA	NA
ARHGAP27	NA	NA	NA	Esophagus_Gastroesophageal_Junction	4.63754e-09	7.92556e-06	5.85968	Brain_Frontal_Cortex_BA9	3.00477e-11	6.14425e-08	6.64634	NA	NA	NA	0	1	1	0	2	NA	NA	5.99577	0.605004	6.71723	0.0565149	NA	NA	NA	NA	2.02526e-09	0.545177	1.85217e-11	0.954932	NA	NA	NA	NA	6.27121e-06	0.998987	4.23691e-08	0.998924	NA	NA
ARHGAP27	NA	NA	NA	Esophagus_Gastroesophageal_Junction	4.63754e-09	7.92556e-06	5.85968	Brain_Hypothalamus	1.05522e-10	1.87919e-07	-6.45882	NA	NA	NA	0	1	1	0	2	NA	NA	5.99577	0.605004	-6.52757	-0.0596546	NA	NA	NA	NA	2.02526e-09	0.545177	6.68441e-11	0.952431	NA	NA	NA	NA	6.27121e-06	0.998987	1.32329e-07	0.998201	NA	NA
ARHGAP27	NA	NA	NA	Esophagus_Gastroesophageal_Junction	4.63754e-09	7.92556e-06	5.85968	Brain_Nucleus_accumbens_basal_ganglia	1.05522e-10	2.21623e-07	6.45882	NA	NA	NA	0	1	1	0	2	NA	NA	5.99577	0.605004	6.52757	0.0596546	NA	NA	NA	NA	2.02526e-09	0.545177	6.68441e-11	0.952431	NA	NA	NA	NA	6.27121e-06	0.998987	1.56834e-07	0.998363	NA	NA
ARHGAP27	NA	NA	NA	Esophagus_Gastroesophageal_Junction	4.63754e-09	7.92556e-06	5.85968	Brain_Substantia_nigra	1.05522e-10	9.89855e-08	-6.45882	NA	NA	NA	0	1	1	0	2	NA	NA	5.99577	0.605004	-6.52757	-0.0596546	NA	NA	NA	NA	2.02526e-09	0.545177	6.68441e-11	0.952431	NA	NA	NA	NA	6.27121e-06	0.998987	6.8051e-08	0.997077	NA	NA
ARHGAP27	NA	NA	NA	Esophagus_Gastroesophageal_Junction	4.63754e-09	7.92556e-06	5.85968	Breast_Mammary_Tissue	2.73912e-11	4.12357e-08	6.65995	NA	NA	NA	0	1	1	0	2	NA	NA	5.99577	0.605004	6.74098	0.136792	NA	NA	NA	NA	2.02526e-09	0.545177	1.57325e-11	0.891195	NA	NA	NA	NA	6.27121e-06	0.998987	3.10499e-08	0.998717	NA	NA
ARHGAP27	NA	NA	NA	Esophagus_Gastroesophageal_Junction	4.63754e-09	7.92556e-06	5.85968	Cells_EBV-transformed_lymphocytes	1.05522e-10	1.88588e-07	-6.45882	NA	NA	NA	0	1	1	0	2	NA	NA	5.99577	0.605004	-6.52757	-0.0596546	NA	NA	NA	NA	2.02526e-09	0.545177	6.68441e-11	0.952431	NA	NA	NA	NA	6.27121e-06	0.998987	1.18639e-07	0.998083	NA	NA
ARHGAP27	NA	NA	NA	Esophagus_Gastroesophageal_Junction	4.63754e-09	7.92556e-06	5.85968	Colon_Sigmoid	3.00477e-11	6.04897e-08	-6.64634	NA	NA	NA	0	1	1	0	2	NA	NA	5.99577	0.605004	-6.71723	-0.0565149	NA	NA	NA	NA	2.02526e-09	0.545177	1.85217e-11	0.954932	NA	NA	NA	NA	6.27121e-06	0.998987	4.70094e-08	0.99906	NA	NA
ARHGAP27	NA	NA	NA	Esophagus_Gastroesophageal_Junction	4.63754e-09	7.92556e-06	5.85968	Colon_Transverse	1.05522e-10	1.87267e-07	6.45882	NA	NA	NA	0	1	1	0	2	NA	NA	5.99577	0.605004	6.52757	0.0596546	NA	NA	NA	NA	2.02526e-09	0.545177	6.68441e-11	0.952431	NA	NA	NA	NA	6.27121e-06	0.998987	1.36792e-07	0.998839	NA	NA
ARHGAP27	NA	NA	NA	Esophagus_Gastroesophageal_Junction	4.63754e-09	7.92556e-06	5.85968	Esophagus_Gastroesophageal_Junction	1.05522e-10	1.76472e-07	-6.45882	NA	NA	NA	0	1	1	0	2	NA	NA	5.99577	0.605004	-6.52757	-0.0596546	NA	NA	NA	NA	2.02526e-09	0.545177	6.68441e-11	0.952431	NA	NA	NA	NA	6.27121e-06	0.998987	1.28014e-07	0.998044	NA	NA
ARHGAP27	NA	NA	NA	Esophagus_Gastroesophageal_Junction	4.63754e-09	7.92556e-06	5.85968	Esophagus_Mucosa	3.00477e-11	4.33363e-08	-6.64634	NA	NA	NA	0	1	1	0	2	NA	NA	5.99577	0.605004	-6.71723	-0.0565149	NA	NA	NA	NA	2.02526e-09	0.545177	1.85217e-11	0.954932	NA	NA	NA	NA	6.27121e-06	0.998987	3.42327e-08	0.996235	NA	NA
ARHGAP27	NA	NA	NA	Esophagus_Gastroesophageal_Junction	4.63754e-09	7.92556e-06	5.85968	Esophagus_Muscularis	1.05522e-10	2.07582e-07	-6.45882	NA	NA	NA	0	1	1	0	2	NA	NA	5.99577	0.605004	-6.52757	-0.0596546	NA	NA	NA	NA	2.02526e-09	0.545177	6.68441e-11	0.952431	NA	NA	NA	NA	6.27121e-06	0.998987	1.34678e-07	0.999588	NA	NA
ARHGAP27	NA	NA	NA	Esophagus_Gastroesophageal_Junction	4.63754e-09	7.92556e-06	5.85968	Heart_Atrial_Appendage	3.00477e-11	5.66078e-08	6.64634	NA	NA	NA	0	1	1	0	2	NA	NA	5.99577	0.605004	6.71723	0.0565149	NA	NA	NA	NA	2.02526e-09	0.545177	1.85217e-11	0.954932	NA	NA	NA	NA	6.27121e-06	0.998987	3.8312e-08	0.998926	NA	NA
ARHGAP27	NA	NA	NA	Esophagus_Gastroesophageal_Junction	4.63754e-09	7.92556e-06	5.85968	Heart_Left_Ventricle	3.00477e-11	4.85892e-08	-6.64634	NA	NA	NA	0	1	1	0	2	NA	NA	5.99577	0.605004	-6.71723	-0.0565149	NA	NA	NA	NA	2.02526e-09	0.545177	1.85217e-11	0.954932	NA	NA	NA	NA	6.27121e-06	0.998987	3.58054e-08	0.998169	NA	NA
ARHGAP27	NA	NA	NA	Esophagus_Gastroesophageal_Junction	4.63754e-09	7.92556e-06	5.85968	Liver	3.00477e-11	4.367e-08	6.64634	NA	NA	NA	0	1	1	0	2	NA	NA	5.99577	0.605004	6.71723	0.0565149	NA	NA	NA	NA	2.02526e-09	0.545177	1.85217e-11	0.954932	NA	NA	NA	NA	6.27121e-06	0.998987	3.51743e-08	0.998503	NA	NA
ARHGAP27	NA	NA	NA	Esophagus_Gastroesophageal_Junction	4.63754e-09	7.92556e-06	5.85968	Lung	3.00477e-11	4.34339e-08	6.64634	NA	NA	NA	0	1	1	0	2	NA	NA	5.99577	0.605004	6.71723	0.0565149	NA	NA	NA	NA	2.02526e-09	0.545177	1.85217e-11	0.954932	NA	NA	NA	NA	6.27121e-06	0.998987	3.29574e-08	0.998673	NA	NA
ARHGAP27	NA	NA	NA	Esophagus_Gastroesophageal_Junction	4.63754e-09	7.92556e-06	5.85968	Minor_Salivary_Gland	2.90452e-11	5.97687e-08	-6.65133	NA	NA	NA	0	1	1	0	2	NA	NA	5.99577	0.605004	-6.72805	-0.105346	NA	NA	NA	NA	2.02526e-09	0.545177	1.71957e-11	0.916101	NA	NA	NA	NA	6.27121e-06	0.998987	4.6194e-08	0.996919	NA	NA
ARHGAP27	NA	NA	NA	Esophagus_Gastroesophageal_Junction	4.63754e-09	7.92556e-06	5.85968	Muscle_Skeletal	3.00477e-11	6.83066e-08	-6.64634	NA	NA	NA	0	1	1	0	2	NA	NA	5.99577	0.605004	-6.71723	-0.0565149	NA	NA	NA	NA	2.02526e-09	0.545177	1.85217e-11	0.954932	NA	NA	NA	NA	6.27121e-06	0.998987	4.74247e-08	0.998434	NA	NA
ARHGAP27	NA	NA	NA	Esophagus_Gastroesophageal_Junction	4.63754e-09	7.92556e-06	5.85968	Nerve_Tibial	1.05522e-10	1.50943e-07	-6.45882	NA	NA	NA	0	1	1	0	2	NA	NA	5.99577	0.605004	-6.52757	-0.0596546	NA	NA	NA	NA	2.02526e-09	0.545177	6.68441e-11	0.952431	NA	NA	NA	NA	6.27121e-06	0.998987	1.06544e-07	0.999067	NA	NA
ARHGAP27	NA	NA	NA	Esophagus_Gastroesophageal_Junction	4.63754e-09	7.92556e-06	5.85968	Ovary	5.56042e-09	7.91122e-06	5.82947	NA	NA	NA	0	1	1	0	2	NA	NA	5.99577	0.605004	5.84656	-0.272889	NA	NA	NA	NA	2.02526e-09	0.545177	5.01847e-09	0.784938	NA	NA	NA	NA	6.27121e-06	0.998987	6.99727e-06	0.996904	NA	NA
ARHGAP27	NA	NA	NA	Esophagus_Gastroesophageal_Junction	4.63754e-09	7.92556e-06	5.85968	Pancreas	8.1765e-08	0.000101587	5.36319	NA	NA	NA	0	1	1	0	2	NA	NA	5.99577	0.605004	5.35408	-0.431503	NA	NA	NA	NA	2.02526e-09	0.545177	8.59919e-08	0.666103	NA	NA	NA	NA	6.27121e-06	0.998987	0.000115726	0.995944	NA	NA
ARHGAP27	NA	NA	NA	Esophagus_Gastroesophageal_Junction	4.63754e-09	7.92556e-06	5.85968	Pituitary	1.05522e-10	2.16578e-07	-6.45882	NA	NA	NA	0	1	1	0	2	NA	NA	5.99577	0.605004	-6.52757	-0.0596546	NA	NA	NA	NA	2.02526e-09	0.545177	6.68441e-11	0.952431	NA	NA	NA	NA	6.27121e-06	0.998987	1.40753e-07	0.998633	NA	NA
ARHGAP27	NA	NA	NA	Esophagus_Gastroesophageal_Junction	4.63754e-09	7.92556e-06	5.85968	Prostate	3.00477e-11	6.03827e-08	6.64634	NA	NA	NA	0	1	1	0	2	NA	NA	5.99577	0.605004	6.71723	0.0565149	NA	NA	NA	NA	2.02526e-09	0.545177	1.85217e-11	0.954932	NA	NA	NA	NA	6.27121e-06	0.998987	4.70165e-08	0.998624	NA	NA
ARHGAP27	NA	NA	NA	Esophagus_Gastroesophageal_Junction	4.63754e-09	7.92556e-06	5.85968	Skin_Not_Sun_Exposed_Suprapubic	3.00477e-11	5.21232e-08	-6.64634	NA	NA	NA	0	1	1	0	2	NA	NA	5.99577	0.605004	-6.71723	-0.0565149	NA	NA	NA	NA	2.02526e-09	0.545177	1.85217e-11	0.954932	NA	NA	NA	NA	6.27121e-06	0.998987	4.16725e-08	0.998591	NA	NA
ARHGAP27	NA	NA	NA	Esophagus_Gastroesophageal_Junction	4.63754e-09	7.92556e-06	5.85968	Skin_Sun_Exposed_Lower_leg	2.73912e-11	4.54653e-08	6.65995	NA	NA	NA	0	1	1	0	2	NA	NA	5.99577	0.605004	6.74098	0.136792	NA	NA	NA	NA	2.02526e-09	0.545177	1.57325e-11	0.891195	NA	NA	NA	NA	6.27121e-06	0.998987	3.56782e-08	0.996981	NA	NA
ARHGAP27	NA	NA	NA	Esophagus_Gastroesophageal_Junction	4.63754e-09	7.92556e-06	5.85968	Small_Intestine_Terminal_Ileum	2.2671e-09	3.79312e-06	5.97741	NA	NA	NA	0	1	1	0	2	NA	NA	5.99577	0.605004	5.99993	-0.243504	NA	NA	NA	NA	2.02526e-09	0.545177	1.97399e-09	0.807615	NA	NA	NA	NA	6.27121e-06	0.998987	3.38923e-06	0.996077	NA	NA
ARHGAP27	NA	NA	NA	Esophagus_Gastroesophageal_Junction	4.63754e-09	7.92556e-06	5.85968	Spleen	1.05522e-10	1.62288e-07	-6.45882	NA	NA	NA	0	1	1	0	2	NA	NA	5.99577	0.605004	-6.52757	-0.0596546	NA	NA	NA	NA	2.02526e-09	0.545177	6.68441e-11	0.952431	NA	NA	NA	NA	6.27121e-06	0.998987	1.10891e-07	0.999132	NA	NA
ARHGAP27	NA	NA	NA	Esophagus_Gastroesophageal_Junction	4.63754e-09	7.92556e-06	5.85968	Stomach	1.05522e-10	1.63694e-07	-6.45882	NA	NA	NA	0	1	1	0	2	NA	NA	5.99577	0.605004	-6.52757	-0.0596546	NA	NA	NA	NA	2.02526e-09	0.545177	6.68441e-11	0.952431	NA	NA	NA	NA	6.27121e-06	0.998987	1.06342e-07	0.999089	NA	NA
ARHGAP27	NA	NA	NA	Esophagus_Gastroesophageal_Junction	4.63754e-09	7.92556e-06	5.85968	Testis	3.28183e-10	1.25837e-06	6.28484	NA	NA	NA	0	1	1	0	2	NA	NA	5.99577	0.605004	6.35202	0.0596546	NA	NA	NA	NA	2.02526e-09	0.545177	2.12502e-10	0.952431	NA	NA	NA	NA	6.27121e-06	0.998987	8.33919e-07	0.999509	NA	NA
ARHGAP27	NA	NA	NA	Esophagus_Gastroesophageal_Junction	4.63754e-09	7.92556e-06	5.85968	Thyroid	2.73912e-11	5.39257e-08	6.65995	NA	NA	NA	0	1	1	0	2	NA	NA	5.99577	0.605004	6.74098	0.136792	NA	NA	NA	NA	2.02526e-09	0.545177	1.57325e-11	0.891195	NA	NA	NA	NA	6.27121e-06	0.998987	4.08473e-08	0.998875	NA	NA
ARHGAP27	NA	NA	NA	Esophagus_Gastroesophageal_Junction	4.63754e-09	7.92556e-06	5.85968	Uterus	3.00477e-11	6.4126e-08	-6.64634	NA	NA	NA	0	1	1	0	2	NA	NA	5.99577	0.605004	-6.71723	-0.0565149	NA	NA	NA	NA	2.02526e-09	0.545177	1.85217e-11	0.954932	NA	NA	NA	NA	6.27121e-06	0.998987	4.05426e-08	0.998249	NA	NA
ARHGAP27	NA	NA	NA	Esophagus_Gastroesophageal_Junction	4.63754e-09	7.92556e-06	5.85968	Vagina	2.90452e-11	6.26638e-08	-6.65133	NA	NA	NA	0	1	1	0	2	NA	NA	5.99577	0.605004	-6.72805	-0.105346	NA	NA	NA	NA	2.02526e-09	0.545177	1.71957e-11	0.916101	NA	NA	NA	NA	6.27121e-06	0.998987	4.11909e-08	0.995279	NA	NA
ARHGAP27	NA	NA	NA	Esophagus_Gastroesophageal_Junction	4.63754e-09	7.92556e-06	5.85968	Whole_Blood	7.94368e-11	9.4217e-08	6.50166	NA	NA	NA	0	1	1	0	2	NA	NA	5.99577	0.605004	6.57626	0.105346	NA	NA	NA	NA	2.02526e-09	0.545177	4.82431e-11	0.916101	NA	NA	NA	NA	6.27121e-06	0.998987	6.05213e-08	0.99563	NA	NA
ARHGAP27	NA	NA	NA	Esophagus_Gastroesophageal_Junction	4.63754e-09	7.92556e-06	5.85968	smultixcan	2.73912e-11	5.61946e-08	6.65995	NA	NA	NA	0	1	1	0	2	NA	NA	5.99577	0.605004	6.74098	0.136792	NA	NA	NA	NA	2.02526e-09	0.545177	1.57325e-11	0.891195	NA	NA	NA	NA	6.27121e-06	0.998987	3.81703e-08	0.999267	NA	NA
ARHGAP27	NA	NA	NA	Esophagus_Muscularis	1.00046e-07	9.59362e-05	5.32664	Adipose_Subcutaneous	2.73912e-11	4.39029e-08	6.65995	NA	NA	NA	0	1	1	0	2	NA	NA	5.24978	-1.06408	6.74098	0.136792	NA	NA	NA	NA	1.52281e-07	0.287292	1.57325e-11	0.891195	NA	NA	NA	NA	0.000139414	0.999569	3.01645e-08	0.998569	NA	NA
ARHGAP27	NA	NA	NA	Esophagus_Muscularis	1.00046e-07	9.59362e-05	5.32664	Adipose_Visceral_Omentum	3.00477e-11	5.15618e-08	6.64634	NA	NA	NA	0	1	1	0	2	NA	NA	5.24978	-1.06408	6.71723	0.0565149	NA	NA	NA	NA	1.52281e-07	0.287292	1.85217e-11	0.954932	NA	NA	NA	NA	0.000139414	0.999569	3.86501e-08	0.998949	NA	NA
ARHGAP27	NA	NA	NA	Esophagus_Muscularis	1.00046e-07	9.59362e-05	5.32664	Adrenal_Gland	1.05522e-10	1.86603e-07	-6.45882	NA	NA	NA	0	1	1	0	2	NA	NA	5.24978	-1.06408	-6.52757	-0.0596546	NA	NA	NA	NA	1.52281e-07	0.287292	6.68441e-11	0.952431	NA	NA	NA	NA	0.000139414	0.999569	1.29178e-07	0.998146	NA	NA
ARHGAP27	NA	NA	NA	Esophagus_Muscularis	1.00046e-07	9.59362e-05	5.32664	Artery_Aorta	1.05522e-10	1.44176e-07	-6.45882	NA	NA	NA	0	1	1	0	2	NA	NA	5.24978	-1.06408	-6.52757	-0.0596546	NA	NA	NA	NA	1.52281e-07	0.287292	6.68441e-11	0.952431	NA	NA	NA	NA	0.000139414	0.999569	9.79539e-08	0.998702	NA	NA
ARHGAP27	NA	NA	NA	Esophagus_Muscularis	1.00046e-07	9.59362e-05	5.32664	Artery_Coronary	3.00477e-11	5.85723e-08	6.64634	NA	NA	NA	0	1	1	0	2	NA	NA	5.24978	-1.06408	6.71723	0.0565149	NA	NA	NA	NA	1.52281e-07	0.287292	1.85217e-11	0.954932	NA	NA	NA	NA	0.000139414	0.999569	4.56074e-08	0.9994	NA	NA
ARHGAP27	NA	NA	NA	Esophagus_Muscularis	1.00046e-07	9.59362e-05	5.32664	Artery_Tibial	3.00477e-11	5.0526e-08	-6.64634	NA	NA	NA	0	1	1	0	2	NA	NA	5.24978	-1.06408	-6.71723	-0.0565149	NA	NA	NA	NA	1.52281e-07	0.287292	1.85217e-11	0.954932	NA	NA	NA	NA	0.000139414	0.999569	3.78467e-08	0.999177	NA	NA
ARHGAP27	NA	NA	NA	Esophagus_Muscularis	1.00046e-07	9.59362e-05	5.32664	Brain_Caudate_basal_ganglia	3.00477e-11	6.75062e-08	-6.64634	NA	NA	NA	0	1	1	0	2	NA	NA	5.24978	-1.06408	-6.71723	-0.0565149	NA	NA	NA	NA	1.52281e-07	0.287292	1.85217e-11	0.954932	NA	NA	NA	NA	0.000139414	0.999569	4.69135e-08	0.999514	NA	NA
ARHGAP27	NA	NA	NA	Esophagus_Muscularis	1.00046e-07	9.59362e-05	5.32664	Brain_Cerebellum	3.28183e-10	5.76746e-07	-6.28484	NA	NA	NA	0	1	1	0	2	NA	NA	5.24978	-1.06408	-6.35202	-0.0596546	NA	NA	NA	NA	1.52281e-07	0.287292	2.12502e-10	0.952431	NA	NA	NA	NA	0.000139414	0.999569	4.04754e-07	0.998287	NA	NA
ARHGAP27	NA	NA	NA	Esophagus_Muscularis	1.00046e-07	9.59362e-05	5.32664	Brain_Cortex	3.00477e-11	5.43122e-08	6.64634	NA	NA	NA	0	1	1	0	2	NA	NA	5.24978	-1.06408	6.71723	0.0565149	NA	NA	NA	NA	1.52281e-07	0.287292	1.85217e-11	0.954932	NA	NA	NA	NA	0.000139414	0.999569	4.28545e-08	0.999866	NA	NA
ARHGAP27	NA	NA	NA	Esophagus_Muscularis	1.00046e-07	9.59362e-05	5.32664	Brain_Frontal_Cortex_BA9	3.00477e-11	6.14425e-08	6.64634	NA	NA	NA	0	1	1	0	2	NA	NA	5.24978	-1.06408	6.71723	0.0565149	NA	NA	NA	NA	1.52281e-07	0.287292	1.85217e-11	0.954932	NA	NA	NA	NA	0.000139414	0.999569	4.23691e-08	0.998924	NA	NA
ARHGAP27	NA	NA	NA	Esophagus_Muscularis	1.00046e-07	9.59362e-05	5.32664	Brain_Hypothalamus	1.05522e-10	1.87919e-07	-6.45882	NA	NA	NA	0	1	1	0	2	NA	NA	5.24978	-1.06408	-6.52757	-0.0596546	NA	NA	NA	NA	1.52281e-07	0.287292	6.68441e-11	0.952431	NA	NA	NA	NA	0.000139414	0.999569	1.32329e-07	0.998201	NA	NA
ARHGAP27	NA	NA	NA	Esophagus_Muscularis	1.00046e-07	9.59362e-05	5.32664	Brain_Nucleus_accumbens_basal_ganglia	1.05522e-10	2.21623e-07	6.45882	NA	NA	NA	0	1	1	0	2	NA	NA	5.24978	-1.06408	6.52757	0.0596546	NA	NA	NA	NA	1.52281e-07	0.287292	6.68441e-11	0.952431	NA	NA	NA	NA	0.000139414	0.999569	1.56834e-07	0.998363	NA	NA
ARHGAP27	NA	NA	NA	Esophagus_Muscularis	1.00046e-07	9.59362e-05	5.32664	Brain_Substantia_nigra	1.05522e-10	9.89855e-08	-6.45882	NA	NA	NA	0	1	1	0	2	NA	NA	5.24978	-1.06408	-6.52757	-0.0596546	NA	NA	NA	NA	1.52281e-07	0.287292	6.68441e-11	0.952431	NA	NA	NA	NA	0.000139414	0.999569	6.8051e-08	0.997077	NA	NA
ARHGAP27	NA	NA	NA	Esophagus_Muscularis	1.00046e-07	9.59362e-05	5.32664	Breast_Mammary_Tissue	2.73912e-11	4.12357e-08	6.65995	NA	NA	NA	0	1	1	0	2	NA	NA	5.24978	-1.06408	6.74098	0.136792	NA	NA	NA	NA	1.52281e-07	0.287292	1.57325e-11	0.891195	NA	NA	NA	NA	0.000139414	0.999569	3.10499e-08	0.998717	NA	NA
ARHGAP27	NA	NA	NA	Esophagus_Muscularis	1.00046e-07	9.59362e-05	5.32664	Cells_EBV-transformed_lymphocytes	1.05522e-10	1.88588e-07	-6.45882	NA	NA	NA	0	1	1	0	2	NA	NA	5.24978	-1.06408	-6.52757	-0.0596546	NA	NA	NA	NA	1.52281e-07	0.287292	6.68441e-11	0.952431	NA	NA	NA	NA	0.000139414	0.999569	1.18639e-07	0.998083	NA	NA
ARHGAP27	NA	NA	NA	Esophagus_Muscularis	1.00046e-07	9.59362e-05	5.32664	Colon_Sigmoid	3.00477e-11	6.04897e-08	-6.64634	NA	NA	NA	0	1	1	0	2	NA	NA	5.24978	-1.06408	-6.71723	-0.0565149	NA	NA	NA	NA	1.52281e-07	0.287292	1.85217e-11	0.954932	NA	NA	NA	NA	0.000139414	0.999569	4.70094e-08	0.99906	NA	NA
ARHGAP27	NA	NA	NA	Esophagus_Muscularis	1.00046e-07	9.59362e-05	5.32664	Colon_Transverse	1.05522e-10	1.87267e-07	6.45882	NA	NA	NA	0	1	1	0	2	NA	NA	5.24978	-1.06408	6.52757	0.0596546	NA	NA	NA	NA	1.52281e-07	0.287292	6.68441e-11	0.952431	NA	NA	NA	NA	0.000139414	0.999569	1.36792e-07	0.998839	NA	NA
ARHGAP27	NA	NA	NA	Esophagus_Muscularis	1.00046e-07	9.59362e-05	5.32664	Esophagus_Gastroesophageal_Junction	1.05522e-10	1.76472e-07	-6.45882	NA	NA	NA	0	1	1	0	2	NA	NA	5.24978	-1.06408	-6.52757	-0.0596546	NA	NA	NA	NA	1.52281e-07	0.287292	6.68441e-11	0.952431	NA	NA	NA	NA	0.000139414	0.999569	1.28014e-07	0.998044	NA	NA
ARHGAP27	NA	NA	NA	Esophagus_Muscularis	1.00046e-07	9.59362e-05	5.32664	Esophagus_Mucosa	3.00477e-11	4.33363e-08	-6.64634	NA	NA	NA	0	1	1	0	2	NA	NA	5.24978	-1.06408	-6.71723	-0.0565149	NA	NA	NA	NA	1.52281e-07	0.287292	1.85217e-11	0.954932	NA	NA	NA	NA	0.000139414	0.999569	3.42327e-08	0.996235	NA	NA
ARHGAP27	NA	NA	NA	Esophagus_Muscularis	1.00046e-07	9.59362e-05	5.32664	Esophagus_Muscularis	1.05522e-10	2.07582e-07	-6.45882	NA	NA	NA	0	1	1	0	2	NA	NA	5.24978	-1.06408	-6.52757	-0.0596546	NA	NA	NA	NA	1.52281e-07	0.287292	6.68441e-11	0.952431	NA	NA	NA	NA	0.000139414	0.999569	1.34678e-07	0.999588	NA	NA
ARHGAP27	NA	NA	NA	Esophagus_Muscularis	1.00046e-07	9.59362e-05	5.32664	Heart_Atrial_Appendage	3.00477e-11	5.66078e-08	6.64634	NA	NA	NA	0	1	1	0	2	NA	NA	5.24978	-1.06408	6.71723	0.0565149	NA	NA	NA	NA	1.52281e-07	0.287292	1.85217e-11	0.954932	NA	NA	NA	NA	0.000139414	0.999569	3.8312e-08	0.998926	NA	NA
ARHGAP27	NA	NA	NA	Esophagus_Muscularis	1.00046e-07	9.59362e-05	5.32664	Heart_Left_Ventricle	3.00477e-11	4.85892e-08	-6.64634	NA	NA	NA	0	1	1	0	2	NA	NA	5.24978	-1.06408	-6.71723	-0.0565149	NA	NA	NA	NA	1.52281e-07	0.287292	1.85217e-11	0.954932	NA	NA	NA	NA	0.000139414	0.999569	3.58054e-08	0.998169	NA	NA
ARHGAP27	NA	NA	NA	Esophagus_Muscularis	1.00046e-07	9.59362e-05	5.32664	Liver	3.00477e-11	4.367e-08	6.64634	NA	NA	NA	0	1	1	0	2	NA	NA	5.24978	-1.06408	6.71723	0.0565149	NA	NA	NA	NA	1.52281e-07	0.287292	1.85217e-11	0.954932	NA	NA	NA	NA	0.000139414	0.999569	3.51743e-08	0.998503	NA	NA
ARHGAP27	NA	NA	NA	Esophagus_Muscularis	1.00046e-07	9.59362e-05	5.32664	Lung	3.00477e-11	4.34339e-08	6.64634	NA	NA	NA	0	1	1	0	2	NA	NA	5.24978	-1.06408	6.71723	0.0565149	NA	NA	NA	NA	1.52281e-07	0.287292	1.85217e-11	0.954932	NA	NA	NA	NA	0.000139414	0.999569	3.29574e-08	0.998673	NA	NA
ARHGAP27	NA	NA	NA	Esophagus_Muscularis	1.00046e-07	9.59362e-05	5.32664	Minor_Salivary_Gland	2.90452e-11	5.97687e-08	-6.65133	NA	NA	NA	0	1	1	0	2	NA	NA	5.24978	-1.06408	-6.72805	-0.105346	NA	NA	NA	NA	1.52281e-07	0.287292	1.71957e-11	0.916101	NA	NA	NA	NA	0.000139414	0.999569	4.6194e-08	0.996919	NA	NA
ARHGAP27	NA	NA	NA	Esophagus_Muscularis	1.00046e-07	9.59362e-05	5.32664	Muscle_Skeletal	3.00477e-11	6.83066e-08	-6.64634	NA	NA	NA	0	1	1	0	2	NA	NA	5.24978	-1.06408	-6.71723	-0.0565149	NA	NA	NA	NA	1.52281e-07	0.287292	1.85217e-11	0.954932	NA	NA	NA	NA	0.000139414	0.999569	4.74247e-08	0.998434	NA	NA
ARHGAP27	NA	NA	NA	Esophagus_Muscularis	1.00046e-07	9.59362e-05	5.32664	Nerve_Tibial	1.05522e-10	1.50943e-07	-6.45882	NA	NA	NA	0	1	1	0	2	NA	NA	5.24978	-1.06408	-6.52757	-0.0596546	NA	NA	NA	NA	1.52281e-07	0.287292	6.68441e-11	0.952431	NA	NA	NA	NA	0.000139414	0.999569	1.06544e-07	0.999067	NA	NA
ARHGAP27	NA	NA	NA	Esophagus_Muscularis	1.00046e-07	9.59362e-05	5.32664	Ovary	5.56042e-09	7.91122e-06	5.82947	NA	NA	NA	0	1	1	0	2	NA	NA	5.24978	-1.06408	5.84656	-0.272889	NA	NA	NA	NA	1.52281e-07	0.287292	5.01847e-09	0.784938	NA	NA	NA	NA	0.000139414	0.999569	6.99727e-06	0.996904	NA	NA
ARHGAP27	NA	NA	NA	Esophagus_Muscularis	1.00046e-07	9.59362e-05	5.32664	Pancreas	8.1765e-08	0.000101587	5.36319	NA	NA	NA	0	1	1	0	2	NA	NA	5.24978	-1.06408	5.35408	-0.431503	NA	NA	NA	NA	1.52281e-07	0.287292	8.59919e-08	0.666103	NA	NA	NA	NA	0.000139414	0.999569	0.000115726	0.995944	NA	NA
ARHGAP27	NA	NA	NA	Esophagus_Muscularis	1.00046e-07	9.59362e-05	5.32664	Pituitary	1.05522e-10	2.16578e-07	-6.45882	NA	NA	NA	0	1	1	0	2	NA	NA	5.24978	-1.06408	-6.52757	-0.0596546	NA	NA	NA	NA	1.52281e-07	0.287292	6.68441e-11	0.952431	NA	NA	NA	NA	0.000139414	0.999569	1.40753e-07	0.998633	NA	NA
ARHGAP27	NA	NA	NA	Esophagus_Muscularis	1.00046e-07	9.59362e-05	5.32664	Prostate	3.00477e-11	6.03827e-08	6.64634	NA	NA	NA	0	1	1	0	2	NA	NA	5.24978	-1.06408	6.71723	0.0565149	NA	NA	NA	NA	1.52281e-07	0.287292	1.85217e-11	0.954932	NA	NA	NA	NA	0.000139414	0.999569	4.70165e-08	0.998624	NA	NA
ARHGAP27	NA	NA	NA	Esophagus_Muscularis	1.00046e-07	9.59362e-05	5.32664	Skin_Not_Sun_Exposed_Suprapubic	3.00477e-11	5.21232e-08	-6.64634	NA	NA	NA	0	1	1	0	2	NA	NA	5.24978	-1.06408	-6.71723	-0.0565149	NA	NA	NA	NA	1.52281e-07	0.287292	1.85217e-11	0.954932	NA	NA	NA	NA	0.000139414	0.999569	4.16725e-08	0.998591	NA	NA
ARHGAP27	NA	NA	NA	Esophagus_Muscularis	1.00046e-07	9.59362e-05	5.32664	Skin_Sun_Exposed_Lower_leg	2.73912e-11	4.54653e-08	6.65995	NA	NA	NA	0	1	1	0	2	NA	NA	5.24978	-1.06408	6.74098	0.136792	NA	NA	NA	NA	1.52281e-07	0.287292	1.57325e-11	0.891195	NA	NA	NA	NA	0.000139414	0.999569	3.56782e-08	0.996981	NA	NA
ARHGAP27	NA	NA	NA	Esophagus_Muscularis	1.00046e-07	9.59362e-05	5.32664	Small_Intestine_Terminal_Ileum	2.2671e-09	3.79312e-06	5.97741	NA	NA	NA	0	1	1	0	2	NA	NA	5.24978	-1.06408	5.99993	-0.243504	NA	NA	NA	NA	1.52281e-07	0.287292	1.97399e-09	0.807615	NA	NA	NA	NA	0.000139414	0.999569	3.38923e-06	0.996077	NA	NA
ARHGAP27	NA	NA	NA	Esophagus_Muscularis	1.00046e-07	9.59362e-05	5.32664	Spleen	1.05522e-10	1.62288e-07	-6.45882	NA	NA	NA	0	1	1	0	2	NA	NA	5.24978	-1.06408	-6.52757	-0.0596546	NA	NA	NA	NA	1.52281e-07	0.287292	6.68441e-11	0.952431	NA	NA	NA	NA	0.000139414	0.999569	1.10891e-07	0.999132	NA	NA
ARHGAP27	NA	NA	NA	Esophagus_Muscularis	1.00046e-07	9.59362e-05	5.32664	Stomach	1.05522e-10	1.63694e-07	-6.45882	NA	NA	NA	0	1	1	0	2	NA	NA	5.24978	-1.06408	-6.52757	-0.0596546	NA	NA	NA	NA	1.52281e-07	0.287292	6.68441e-11	0.952431	NA	NA	NA	NA	0.000139414	0.999569	1.06342e-07	0.999089	NA	NA
ARHGAP27	NA	NA	NA	Esophagus_Muscularis	1.00046e-07	9.59362e-05	5.32664	Testis	3.28183e-10	1.25837e-06	6.28484	NA	NA	NA	0	1	1	0	2	NA	NA	5.24978	-1.06408	6.35202	0.0596546	NA	NA	NA	NA	1.52281e-07	0.287292	2.12502e-10	0.952431	NA	NA	NA	NA	0.000139414	0.999569	8.33919e-07	0.999509	NA	NA
ARHGAP27	NA	NA	NA	Esophagus_Muscularis	1.00046e-07	9.59362e-05	5.32664	Thyroid	2.73912e-11	5.39257e-08	6.65995	NA	NA	NA	0	1	1	0	2	NA	NA	5.24978	-1.06408	6.74098	0.136792	NA	NA	NA	NA	1.52281e-07	0.287292	1.57325e-11	0.891195	NA	NA	NA	NA	0.000139414	0.999569	4.08473e-08	0.998875	NA	NA
ARHGAP27	NA	NA	NA	Esophagus_Muscularis	1.00046e-07	9.59362e-05	5.32664	Uterus	3.00477e-11	6.4126e-08	-6.64634	NA	NA	NA	0	1	1	0	2	NA	NA	5.24978	-1.06408	-6.71723	-0.0565149	NA	NA	NA	NA	1.52281e-07	0.287292	1.85217e-11	0.954932	NA	NA	NA	NA	0.000139414	0.999569	4.05426e-08	0.998249	NA	NA
ARHGAP27	NA	NA	NA	Esophagus_Muscularis	1.00046e-07	9.59362e-05	5.32664	Vagina	2.90452e-11	6.26638e-08	-6.65133	NA	NA	NA	0	1	1	0	2	NA	NA	5.24978	-1.06408	-6.72805	-0.105346	NA	NA	NA	NA	1.52281e-07	0.287292	1.71957e-11	0.916101	NA	NA	NA	NA	0.000139414	0.999569	4.11909e-08	0.995279	NA	NA
ARHGAP27	NA	NA	NA	Esophagus_Muscularis	1.00046e-07	9.59362e-05	5.32664	Whole_Blood	7.94368e-11	9.4217e-08	6.50166	NA	NA	NA	0	1	1	0	2	NA	NA	5.24978	-1.06408	6.57626	0.105346	NA	NA	NA	NA	1.52281e-07	0.287292	4.82431e-11	0.916101	NA	NA	NA	NA	0.000139414	0.999569	6.05213e-08	0.99563	NA	NA
ARHGAP27	NA	NA	NA	Esophagus_Muscularis	1.00046e-07	9.59362e-05	5.32664	smultixcan	2.73912e-11	5.61946e-08	6.65995	NA	NA	NA	0	1	1	0	2	NA	NA	5.24978	-1.06408	6.74098	0.136792	NA	NA	NA	NA	1.52281e-07	0.287292	1.57325e-11	0.891195	NA	NA	NA	NA	0.000139414	0.999569	3.81703e-08	0.999267	NA	NA
ARHGAP27	NA	NA	NA	Kidney_Cortex	4.59016e-11	5.84196e-08	-6.58366	Adipose_Subcutaneous	2.73912e-11	4.39029e-08	6.65995	NA	NA	NA	0	1	1	0	2	NA	NA	-6.65866	-0.105052	6.74098	0.136792	NA	NA	NA	NA	2.76331e-11	0.916335	1.57325e-11	0.891195	NA	NA	NA	NA	3.21304e-08	0.996132	3.01645e-08	0.998569	NA	NA
ARHGAP27	NA	NA	NA	Kidney_Cortex	4.59016e-11	5.84196e-08	-6.58366	Adipose_Visceral_Omentum	3.00477e-11	5.15618e-08	6.64634	NA	NA	NA	0	1	1	0	2	NA	NA	-6.65866	-0.105052	6.71723	0.0565149	NA	NA	NA	NA	2.76331e-11	0.916335	1.85217e-11	0.954932	NA	NA	NA	NA	3.21304e-08	0.996132	3.86501e-08	0.998949	NA	NA
ARHGAP27	NA	NA	NA	Kidney_Cortex	4.59016e-11	5.84196e-08	-6.58366	Adrenal_Gland	1.05522e-10	1.86603e-07	-6.45882	NA	NA	NA	0	1	1	0	2	NA	NA	-6.65866	-0.105052	-6.52757	-0.0596546	NA	NA	NA	NA	2.76331e-11	0.916335	6.68441e-11	0.952431	NA	NA	NA	NA	3.21304e-08	0.996132	1.29178e-07	0.998146	NA	NA
ARHGAP27	NA	NA	NA	Kidney_Cortex	4.59016e-11	5.84196e-08	-6.58366	Artery_Aorta	1.05522e-10	1.44176e-07	-6.45882	NA	NA	NA	0	1	1	0	2	NA	NA	-6.65866	-0.105052	-6.52757	-0.0596546	NA	NA	NA	NA	2.76331e-11	0.916335	6.68441e-11	0.952431	NA	NA	NA	NA	3.21304e-08	0.996132	9.79539e-08	0.998702	NA	NA
ARHGAP27	NA	NA	NA	Kidney_Cortex	4.59016e-11	5.84196e-08	-6.58366	Artery_Coronary	3.00477e-11	5.85723e-08	6.64634	NA	NA	NA	0	1	1	0	2	NA	NA	-6.65866	-0.105052	6.71723	0.0565149	NA	NA	NA	NA	2.76331e-11	0.916335	1.85217e-11	0.954932	NA	NA	NA	NA	3.21304e-08	0.996132	4.56074e-08	0.9994	NA	NA
ARHGAP27	NA	NA	NA	Kidney_Cortex	4.59016e-11	5.84196e-08	-6.58366	Artery_Tibial	3.00477e-11	5.0526e-08	-6.64634	NA	NA	NA	0	1	1	0	2	NA	NA	-6.65866	-0.105052	-6.71723	-0.0565149	NA	NA	NA	NA	2.76331e-11	0.916335	1.85217e-11	0.954932	NA	NA	NA	NA	3.21304e-08	0.996132	3.78467e-08	0.999177	NA	NA
ARHGAP27	NA	NA	NA	Kidney_Cortex	4.59016e-11	5.84196e-08	-6.58366	Brain_Caudate_basal_ganglia	3.00477e-11	6.75062e-08	-6.64634	NA	NA	NA	0	1	1	0	2	NA	NA	-6.65866	-0.105052	-6.71723	-0.0565149	NA	NA	NA	NA	2.76331e-11	0.916335	1.85217e-11	0.954932	NA	NA	NA	NA	3.21304e-08	0.996132	4.69135e-08	0.999514	NA	NA
ARHGAP27	NA	NA	NA	Kidney_Cortex	4.59016e-11	5.84196e-08	-6.58366	Brain_Cerebellum	3.28183e-10	5.76746e-07	-6.28484	NA	NA	NA	0	1	1	0	2	NA	NA	-6.65866	-0.105052	-6.35202	-0.0596546	NA	NA	NA	NA	2.76331e-11	0.916335	2.12502e-10	0.952431	NA	NA	NA	NA	3.21304e-08	0.996132	4.04754e-07	0.998287	NA	NA
ARHGAP27	NA	NA	NA	Kidney_Cortex	4.59016e-11	5.84196e-08	-6.58366	Brain_Cortex	3.00477e-11	5.43122e-08	6.64634	NA	NA	NA	0	1	1	0	2	NA	NA	-6.65866	-0.105052	6.71723	0.0565149	NA	NA	NA	NA	2.76331e-11	0.916335	1.85217e-11	0.954932	NA	NA	NA	NA	3.21304e-08	0.996132	4.28545e-08	0.999866	NA	NA
ARHGAP27	NA	NA	NA	Kidney_Cortex	4.59016e-11	5.84196e-08	-6.58366	Brain_Frontal_Cortex_BA9	3.00477e-11	6.14425e-08	6.64634	NA	NA	NA	0	1	1	0	2	NA	NA	-6.65866	-0.105052	6.71723	0.0565149	NA	NA	NA	NA	2.76331e-11	0.916335	1.85217e-11	0.954932	NA	NA	NA	NA	3.21304e-08	0.996132	4.23691e-08	0.998924	NA	NA
ARHGAP27	NA	NA	NA	Kidney_Cortex	4.59016e-11	5.84196e-08	-6.58366	Brain_Hypothalamus	1.05522e-10	1.87919e-07	-6.45882	NA	NA	NA	0	1	1	0	2	NA	NA	-6.65866	-0.105052	-6.52757	-0.0596546	NA	NA	NA	NA	2.76331e-11	0.916335	6.68441e-11	0.952431	NA	NA	NA	NA	3.21304e-08	0.996132	1.32329e-07	0.998201	NA	NA
ARHGAP27	NA	NA	NA	Kidney_Cortex	4.59016e-11	5.84196e-08	-6.58366	Brain_Nucleus_accumbens_basal_ganglia	1.05522e-10	2.21623e-07	6.45882	NA	NA	NA	0	1	1	0	2	NA	NA	-6.65866	-0.105052	6.52757	0.0596546	NA	NA	NA	NA	2.76331e-11	0.916335	6.68441e-11	0.952431	NA	NA	NA	NA	3.21304e-08	0.996132	1.56834e-07	0.998363	NA	NA
ARHGAP27	NA	NA	NA	Kidney_Cortex	4.59016e-11	5.84196e-08	-6.58366	Brain_Substantia_nigra	1.05522e-10	9.89855e-08	-6.45882	NA	NA	NA	0	1	1	0	2	NA	NA	-6.65866	-0.105052	-6.52757	-0.0596546	NA	NA	NA	NA	2.76331e-11	0.916335	6.68441e-11	0.952431	NA	NA	NA	NA	3.21304e-08	0.996132	6.8051e-08	0.997077	NA	NA
ARHGAP27	NA	NA	NA	Kidney_Cortex	4.59016e-11	5.84196e-08	-6.58366	Breast_Mammary_Tissue	2.73912e-11	4.12357e-08	6.65995	NA	NA	NA	0	1	1	0	2	NA	NA	-6.65866	-0.105052	6.74098	0.136792	NA	NA	NA	NA	2.76331e-11	0.916335	1.57325e-11	0.891195	NA	NA	NA	NA	3.21304e-08	0.996132	3.10499e-08	0.998717	NA	NA
ARHGAP27	NA	NA	NA	Kidney_Cortex	4.59016e-11	5.84196e-08	-6.58366	Cells_EBV-transformed_lymphocytes	1.05522e-10	1.88588e-07	-6.45882	NA	NA	NA	0	1	1	0	2	NA	NA	-6.65866	-0.105052	-6.52757	-0.0596546	NA	NA	NA	NA	2.76331e-11	0.916335	6.68441e-11	0.952431	NA	NA	NA	NA	3.21304e-08	0.996132	1.18639e-07	0.998083	NA	NA
ARHGAP27	NA	NA	NA	Kidney_Cortex	4.59016e-11	5.84196e-08	-6.58366	Colon_Sigmoid	3.00477e-11	6.04897e-08	-6.64634	NA	NA	NA	0	1	1	0	2	NA	NA	-6.65866	-0.105052	-6.71723	-0.0565149	NA	NA	NA	NA	2.76331e-11	0.916335	1.85217e-11	0.954932	NA	NA	NA	NA	3.21304e-08	0.996132	4.70094e-08	0.99906	NA	NA
ARHGAP27	NA	NA	NA	Kidney_Cortex	4.59016e-11	5.84196e-08	-6.58366	Colon_Transverse	1.05522e-10	1.87267e-07	6.45882	NA	NA	NA	0	1	1	0	2	NA	NA	-6.65866	-0.105052	6.52757	0.0596546	NA	NA	NA	NA	2.76331e-11	0.916335	6.68441e-11	0.952431	NA	NA	NA	NA	3.21304e-08	0.996132	1.36792e-07	0.998839	NA	NA
ARHGAP27	NA	NA	NA	Kidney_Cortex	4.59016e-11	5.84196e-08	-6.58366	Esophagus_Gastroesophageal_Junction	1.05522e-10	1.76472e-07	-6.45882	NA	NA	NA	0	1	1	0	2	NA	NA	-6.65866	-0.105052	-6.52757	-0.0596546	NA	NA	NA	NA	2.76331e-11	0.916335	6.68441e-11	0.952431	NA	NA	NA	NA	3.21304e-08	0.996132	1.28014e-07	0.998044	NA	NA
ARHGAP27	NA	NA	NA	Kidney_Cortex	4.59016e-11	5.84196e-08	-6.58366	Esophagus_Mucosa	3.00477e-11	4.33363e-08	-6.64634	NA	NA	NA	0	1	1	0	2	NA	NA	-6.65866	-0.105052	-6.71723	-0.0565149	NA	NA	NA	NA	2.76331e-11	0.916335	1.85217e-11	0.954932	NA	NA	NA	NA	3.21304e-08	0.996132	3.42327e-08	0.996235	NA	NA
ARHGAP27	NA	NA	NA	Kidney_Cortex	4.59016e-11	5.84196e-08	-6.58366	Esophagus_Muscularis	1.05522e-10	2.07582e-07	-6.45882	NA	NA	NA	0	1	1	0	2	NA	NA	-6.65866	-0.105052	-6.52757	-0.0596546	NA	NA	NA	NA	2.76331e-11	0.916335	6.68441e-11	0.952431	NA	NA	NA	NA	3.21304e-08	0.996132	1.34678e-07	0.999588	NA	NA
ARHGAP27	NA	NA	NA	Kidney_Cortex	4.59016e-11	5.84196e-08	-6.58366	Heart_Atrial_Appendage	3.00477e-11	5.66078e-08	6.64634	NA	NA	NA	0	1	1	0	2	NA	NA	-6.65866	-0.105052	6.71723	0.0565149	NA	NA	NA	NA	2.76331e-11	0.916335	1.85217e-11	0.954932	NA	NA	NA	NA	3.21304e-08	0.996132	3.8312e-08	0.998926	NA	NA
ARHGAP27	NA	NA	NA	Kidney_Cortex	4.59016e-11	5.84196e-08	-6.58366	Heart_Left_Ventricle	3.00477e-11	4.85892e-08	-6.64634	NA	NA	NA	0	1	1	0	2	NA	NA	-6.65866	-0.105052	-6.71723	-0.0565149	NA	NA	NA	NA	2.76331e-11	0.916335	1.85217e-11	0.954932	NA	NA	NA	NA	3.21304e-08	0.996132	3.58054e-08	0.998169	NA	NA
ARHGAP27	NA	NA	NA	Kidney_Cortex	4.59016e-11	5.84196e-08	-6.58366	Liver	3.00477e-11	4.367e-08	6.64634	NA	NA	NA	0	1	1	0	2	NA	NA	-6.65866	-0.105052	6.71723	0.0565149	NA	NA	NA	NA	2.76331e-11	0.916335	1.85217e-11	0.954932	NA	NA	NA	NA	3.21304e-08	0.996132	3.51743e-08	0.998503	NA	NA
ARHGAP27	NA	NA	NA	Kidney_Cortex	4.59016e-11	5.84196e-08	-6.58366	Lung	3.00477e-11	4.34339e-08	6.64634	NA	NA	NA	0	1	1	0	2	NA	NA	-6.65866	-0.105052	6.71723	0.0565149	NA	NA	NA	NA	2.76331e-11	0.916335	1.85217e-11	0.954932	NA	NA	NA	NA	3.21304e-08	0.996132	3.29574e-08	0.998673	NA	NA
ARHGAP27	NA	NA	NA	Kidney_Cortex	4.59016e-11	5.84196e-08	-6.58366	Minor_Salivary_Gland	2.90452e-11	5.97687e-08	-6.65133	NA	NA	NA	0	1	1	0	2	NA	NA	-6.65866	-0.105052	-6.72805	-0.105346	NA	NA	NA	NA	2.76331e-11	0.916335	1.71957e-11	0.916101	NA	NA	NA	NA	3.21304e-08	0.996132	4.6194e-08	0.996919	NA	NA
ARHGAP27	NA	NA	NA	Kidney_Cortex	4.59016e-11	5.84196e-08	-6.58366	Muscle_Skeletal	3.00477e-11	6.83066e-08	-6.64634	NA	NA	NA	0	1	1	0	2	NA	NA	-6.65866	-0.105052	-6.71723	-0.0565149	NA	NA	NA	NA	2.76331e-11	0.916335	1.85217e-11	0.954932	NA	NA	NA	NA	3.21304e-08	0.996132	4.74247e-08	0.998434	NA	NA
ARHGAP27	NA	NA	NA	Kidney_Cortex	4.59016e-11	5.84196e-08	-6.58366	Nerve_Tibial	1.05522e-10	1.50943e-07	-6.45882	NA	NA	NA	0	1	1	0	2	NA	NA	-6.65866	-0.105052	-6.52757	-0.0596546	NA	NA	NA	NA	2.76331e-11	0.916335	6.68441e-11	0.952431	NA	NA	NA	NA	3.21304e-08	0.996132	1.06544e-07	0.999067	NA	NA
ARHGAP27	NA	NA	NA	Kidney_Cortex	4.59016e-11	5.84196e-08	-6.58366	Ovary	5.56042e-09	7.91122e-06	5.82947	NA	NA	NA	0	1	1	0	2	NA	NA	-6.65866	-0.105052	5.84656	-0.272889	NA	NA	NA	NA	2.76331e-11	0.916335	5.01847e-09	0.784938	NA	NA	NA	NA	3.21304e-08	0.996132	6.99727e-06	0.996904	NA	NA
ARHGAP27	NA	NA	NA	Kidney_Cortex	4.59016e-11	5.84196e-08	-6.58366	Pancreas	8.1765e-08	0.000101587	5.36319	NA	NA	NA	0	1	1	0	2	NA	NA	-6.65866	-0.105052	5.35408	-0.431503	NA	NA	NA	NA	2.76331e-11	0.916335	8.59919e-08	0.666103	NA	NA	NA	NA	3.21304e-08	0.996132	0.000115726	0.995944	NA	NA
ARHGAP27	NA	NA	NA	Kidney_Cortex	4.59016e-11	5.84196e-08	-6.58366	Pituitary	1.05522e-10	2.16578e-07	-6.45882	NA	NA	NA	0	1	1	0	2	NA	NA	-6.65866	-0.105052	-6.52757	-0.0596546	NA	NA	NA	NA	2.76331e-11	0.916335	6.68441e-11	0.952431	NA	NA	NA	NA	3.21304e-08	0.996132	1.40753e-07	0.998633	NA	NA
ARHGAP27	NA	NA	NA	Kidney_Cortex	4.59016e-11	5.84196e-08	-6.58366	Prostate	3.00477e-11	6.03827e-08	6.64634	NA	NA	NA	0	1	1	0	2	NA	NA	-6.65866	-0.105052	6.71723	0.0565149	NA	NA	NA	NA	2.76331e-11	0.916335	1.85217e-11	0.954932	NA	NA	NA	NA	3.21304e-08	0.996132	4.70165e-08	0.998624	NA	NA
ARHGAP27	NA	NA	NA	Kidney_Cortex	4.59016e-11	5.84196e-08	-6.58366	Skin_Not_Sun_Exposed_Suprapubic	3.00477e-11	5.21232e-08	-6.64634	NA	NA	NA	0	1	1	0	2	NA	NA	-6.65866	-0.105052	-6.71723	-0.0565149	NA	NA	NA	NA	2.76331e-11	0.916335	1.85217e-11	0.954932	NA	NA	NA	NA	3.21304e-08	0.996132	4.16725e-08	0.998591	NA	NA
ARHGAP27	NA	NA	NA	Kidney_Cortex	4.59016e-11	5.84196e-08	-6.58366	Skin_Sun_Exposed_Lower_leg	2.73912e-11	4.54653e-08	6.65995	NA	NA	NA	0	1	1	0	2	NA	NA	-6.65866	-0.105052	6.74098	0.136792	NA	NA	NA	NA	2.76331e-11	0.916335	1.57325e-11	0.891195	NA	NA	NA	NA	3.21304e-08	0.996132	3.56782e-08	0.996981	NA	NA
ARHGAP27	NA	NA	NA	Kidney_Cortex	4.59016e-11	5.84196e-08	-6.58366	Small_Intestine_Terminal_Ileum	2.2671e-09	3.79312e-06	5.97741	NA	NA	NA	0	1	1	0	2	NA	NA	-6.65866	-0.105052	5.99993	-0.243504	NA	NA	NA	NA	2.76331e-11	0.916335	1.97399e-09	0.807615	NA	NA	NA	NA	3.21304e-08	0.996132	3.38923e-06	0.996077	NA	NA
ARHGAP27	NA	NA	NA	Kidney_Cortex	4.59016e-11	5.84196e-08	-6.58366	Spleen	1.05522e-10	1.62288e-07	-6.45882	NA	NA	NA	0	1	1	0	2	NA	NA	-6.65866	-0.105052	-6.52757	-0.0596546	NA	NA	NA	NA	2.76331e-11	0.916335	6.68441e-11	0.952431	NA	NA	NA	NA	3.21304e-08	0.996132	1.10891e-07	0.999132	NA	NA
ARHGAP27	NA	NA	NA	Kidney_Cortex	4.59016e-11	5.84196e-08	-6.58366	Stomach	1.05522e-10	1.63694e-07	-6.45882	NA	NA	NA	0	1	1	0	2	NA	NA	-6.65866	-0.105052	-6.52757	-0.0596546	NA	NA	NA	NA	2.76331e-11	0.916335	6.68441e-11	0.952431	NA	NA	NA	NA	3.21304e-08	0.996132	1.06342e-07	0.999089	NA	NA
ARHGAP27	NA	NA	NA	Kidney_Cortex	4.59016e-11	5.84196e-08	-6.58366	Testis	3.28183e-10	1.25837e-06	6.28484	NA	NA	NA	0	1	1	0	2	NA	NA	-6.65866	-0.105052	6.35202	0.0596546	NA	NA	NA	NA	2.76331e-11	0.916335	2.12502e-10	0.952431	NA	NA	NA	NA	3.21304e-08	0.996132	8.33919e-07	0.999509	NA	NA
ARHGAP27	NA	NA	NA	Kidney_Cortex	4.59016e-11	5.84196e-08	-6.58366	Thyroid	2.73912e-11	5.39257e-08	6.65995	NA	NA	NA	0	1	1	0	2	NA	NA	-6.65866	-0.105052	6.74098	0.136792	NA	NA	NA	NA	2.76331e-11	0.916335	1.57325e-11	0.891195	NA	NA	NA	NA	3.21304e-08	0.996132	4.08473e-08	0.998875	NA	NA
ARHGAP27	NA	NA	NA	Kidney_Cortex	4.59016e-11	5.84196e-08	-6.58366	Uterus	3.00477e-11	6.4126e-08	-6.64634	NA	NA	NA	0	1	1	0	2	NA	NA	-6.65866	-0.105052	-6.71723	-0.0565149	NA	NA	NA	NA	2.76331e-11	0.916335	1.85217e-11	0.954932	NA	NA	NA	NA	3.21304e-08	0.996132	4.05426e-08	0.998249	NA	NA
ARHGAP27	NA	NA	NA	Kidney_Cortex	4.59016e-11	5.84196e-08	-6.58366	Vagina	2.90452e-11	6.26638e-08	-6.65133	NA	NA	NA	0	1	1	0	2	NA	NA	-6.65866	-0.105052	-6.72805	-0.105346	NA	NA	NA	NA	2.76331e-11	0.916335	1.71957e-11	0.916101	NA	NA	NA	NA	3.21304e-08	0.996132	4.11909e-08	0.995279	NA	NA
ARHGAP27	NA	NA	NA	Kidney_Cortex	4.59016e-11	5.84196e-08	-6.58366	Whole_Blood	7.94368e-11	9.4217e-08	6.50166	NA	NA	NA	0	1	1	0	2	NA	NA	-6.65866	-0.105052	6.57626	0.105346	NA	NA	NA	NA	2.76331e-11	0.916335	4.82431e-11	0.916101	NA	NA	NA	NA	3.21304e-08	0.996132	6.05213e-08	0.99563	NA	NA
ARHGAP27	NA	NA	NA	Kidney_Cortex	4.59016e-11	5.84196e-08	-6.58366	smultixcan	2.73912e-11	5.61946e-08	6.65995	NA	NA	NA	0	1	1	0	2	NA	NA	-6.65866	-0.105052	6.74098	0.136792	NA	NA	NA	NA	2.76331e-11	0.916335	1.57325e-11	0.891195	NA	NA	NA	NA	3.21304e-08	0.996132	3.81703e-08	0.999267	NA	NA
ARHGAP27	NA	NA	NA	Lung	5.93973e-11	1.52057e-07	-6.54525	Adipose_Subcutaneous	2.73912e-11	4.39029e-08	6.65995	NA	NA	NA	0	1	1	0	2	NA	NA	-6.62086	-0.105052	6.74098	0.136792	NA	NA	NA	NA	3.57124e-11	0.916335	1.57325e-11	0.891195	NA	NA	NA	NA	1.17699e-07	0.999383	3.01645e-08	0.998569	NA	NA
ARHGAP27	NA	NA	NA	Lung	5.93973e-11	1.52057e-07	-6.54525	Adipose_Visceral_Omentum	3.00477e-11	5.15618e-08	6.64634	NA	NA	NA	0	1	1	0	2	NA	NA	-6.62086	-0.105052	6.71723	0.0565149	NA	NA	NA	NA	3.57124e-11	0.916335	1.85217e-11	0.954932	NA	NA	NA	NA	1.17699e-07	0.999383	3.86501e-08	0.998949	NA	NA
ARHGAP27	NA	NA	NA	Lung	5.93973e-11	1.52057e-07	-6.54525	Adrenal_Gland	1.05522e-10	1.86603e-07	-6.45882	NA	NA	NA	0	1	1	0	2	NA	NA	-6.62086	-0.105052	-6.52757	-0.0596546	NA	NA	NA	NA	3.57124e-11	0.916335	6.68441e-11	0.952431	NA	NA	NA	NA	1.17699e-07	0.999383	1.29178e-07	0.998146	NA	NA
ARHGAP27	NA	NA	NA	Lung	5.93973e-11	1.52057e-07	-6.54525	Artery_Aorta	1.05522e-10	1.44176e-07	-6.45882	NA	NA	NA	0	1	1	0	2	NA	NA	-6.62086	-0.105052	-6.52757	-0.0596546	NA	NA	NA	NA	3.57124e-11	0.916335	6.68441e-11	0.952431	NA	NA	NA	NA	1.17699e-07	0.999383	9.79539e-08	0.998702	NA	NA
ARHGAP27	NA	NA	NA	Lung	5.93973e-11	1.52057e-07	-6.54525	Artery_Coronary	3.00477e-11	5.85723e-08	6.64634	NA	NA	NA	0	1	1	0	2	NA	NA	-6.62086	-0.105052	6.71723	0.0565149	NA	NA	NA	NA	3.57124e-11	0.916335	1.85217e-11	0.954932	NA	NA	NA	NA	1.17699e-07	0.999383	4.56074e-08	0.9994	NA	NA
ARHGAP27	NA	NA	NA	Lung	5.93973e-11	1.52057e-07	-6.54525	Artery_Tibial	3.00477e-11	5.0526e-08	-6.64634	NA	NA	NA	0	1	1	0	2	NA	NA	-6.62086	-0.105052	-6.71723	-0.0565149	NA	NA	NA	NA	3.57124e-11	0.916335	1.85217e-11	0.954932	NA	NA	NA	NA	1.17699e-07	0.999383	3.78467e-08	0.999177	NA	NA
ARHGAP27	NA	NA	NA	Lung	5.93973e-11	1.52057e-07	-6.54525	Brain_Caudate_basal_ganglia	3.00477e-11	6.75062e-08	-6.64634	NA	NA	NA	0	1	1	0	2	NA	NA	-6.62086	-0.105052	-6.71723	-0.0565149	NA	NA	NA	NA	3.57124e-11	0.916335	1.85217e-11	0.954932	NA	NA	NA	NA	1.17699e-07	0.999383	4.69135e-08	0.999514	NA	NA
ARHGAP27	NA	NA	NA	Lung	5.93973e-11	1.52057e-07	-6.54525	Brain_Cerebellum	3.28183e-10	5.76746e-07	-6.28484	NA	NA	NA	0	1	1	0	2	NA	NA	-6.62086	-0.105052	-6.35202	-0.0596546	NA	NA	NA	NA	3.57124e-11	0.916335	2.12502e-10	0.952431	NA	NA	NA	NA	1.17699e-07	0.999383	4.04754e-07	0.998287	NA	NA
ARHGAP27	NA	NA	NA	Lung	5.93973e-11	1.52057e-07	-6.54525	Brain_Cortex	3.00477e-11	5.43122e-08	6.64634	NA	NA	NA	0	1	1	0	2	NA	NA	-6.62086	-0.105052	6.71723	0.0565149	NA	NA	NA	NA	3.57124e-11	0.916335	1.85217e-11	0.954932	NA	NA	NA	NA	1.17699e-07	0.999383	4.28545e-08	0.999866	NA	NA
ARHGAP27	NA	NA	NA	Lung	5.93973e-11	1.52057e-07	-6.54525	Brain_Frontal_Cortex_BA9	3.00477e-11	6.14425e-08	6.64634	NA	NA	NA	0	1	1	0	2	NA	NA	-6.62086	-0.105052	6.71723	0.0565149	NA	NA	NA	NA	3.57124e-11	0.916335	1.85217e-11	0.954932	NA	NA	NA	NA	1.17699e-07	0.999383	4.23691e-08	0.998924	NA	NA
ARHGAP27	NA	NA	NA	Lung	5.93973e-11	1.52057e-07	-6.54525	Brain_Hypothalamus	1.05522e-10	1.87919e-07	-6.45882	NA	NA	NA	0	1	1	0	2	NA	NA	-6.62086	-0.105052	-6.52757	-0.0596546	NA	NA	NA	NA	3.57124e-11	0.916335	6.68441e-11	0.952431	NA	NA	NA	NA	1.17699e-07	0.999383	1.32329e-07	0.998201	NA	NA
ARHGAP27	NA	NA	NA	Lung	5.93973e-11	1.52057e-07	-6.54525	Brain_Nucleus_accumbens_basal_ganglia	1.05522e-10	2.21623e-07	6.45882	NA	NA	NA	0	1	1	0	2	NA	NA	-6.62086	-0.105052	6.52757	0.0596546	NA	NA	NA	NA	3.57124e-11	0.916335	6.68441e-11	0.952431	NA	NA	NA	NA	1.17699e-07	0.999383	1.56834e-07	0.998363	NA	NA
ARHGAP27	NA	NA	NA	Lung	5.93973e-11	1.52057e-07	-6.54525	Brain_Substantia_nigra	1.05522e-10	9.89855e-08	-6.45882	NA	NA	NA	0	1	1	0	2	NA	NA	-6.62086	-0.105052	-6.52757	-0.0596546	NA	NA	NA	NA	3.57124e-11	0.916335	6.68441e-11	0.952431	NA	NA	NA	NA	1.17699e-07	0.999383	6.8051e-08	0.997077	NA	NA
ARHGAP27	NA	NA	NA	Lung	5.93973e-11	1.52057e-07	-6.54525	Breast_Mammary_Tissue	2.73912e-11	4.12357e-08	6.65995	NA	NA	NA	0	1	1	0	2	NA	NA	-6.62086	-0.105052	6.74098	0.136792	NA	NA	NA	NA	3.57124e-11	0.916335	1.57325e-11	0.891195	NA	NA	NA	NA	1.17699e-07	0.999383	3.10499e-08	0.998717	NA	NA
ARHGAP27	NA	NA	NA	Lung	5.93973e-11	1.52057e-07	-6.54525	Cells_EBV-transformed_lymphocytes	1.05522e-10	1.88588e-07	-6.45882	NA	NA	NA	0	1	1	0	2	NA	NA	-6.62086	-0.105052	-6.52757	-0.0596546	NA	NA	NA	NA	3.57124e-11	0.916335	6.68441e-11	0.952431	NA	NA	NA	NA	1.17699e-07	0.999383	1.18639e-07	0.998083	NA	NA
ARHGAP27	NA	NA	NA	Lung	5.93973e-11	1.52057e-07	-6.54525	Colon_Sigmoid	3.00477e-11	6.04897e-08	-6.64634	NA	NA	NA	0	1	1	0	2	NA	NA	-6.62086	-0.105052	-6.71723	-0.0565149	NA	NA	NA	NA	3.57124e-11	0.916335	1.85217e-11	0.954932	NA	NA	NA	NA	1.17699e-07	0.999383	4.70094e-08	0.99906	NA	NA
ARHGAP27	NA	NA	NA	Lung	5.93973e-11	1.52057e-07	-6.54525	Colon_Transverse	1.05522e-10	1.87267e-07	6.45882	NA	NA	NA	0	1	1	0	2	NA	NA	-6.62086	-0.105052	6.52757	0.0596546	NA	NA	NA	NA	3.57124e-11	0.916335	6.68441e-11	0.952431	NA	NA	NA	NA	1.17699e-07	0.999383	1.36792e-07	0.998839	NA	NA
ARHGAP27	NA	NA	NA	Lung	5.93973e-11	1.52057e-07	-6.54525	Esophagus_Gastroesophageal_Junction	1.05522e-10	1.76472e-07	-6.45882	NA	NA	NA	0	1	1	0	2	NA	NA	-6.62086	-0.105052	-6.52757	-0.0596546	NA	NA	NA	NA	3.57124e-11	0.916335	6.68441e-11	0.952431	NA	NA	NA	NA	1.17699e-07	0.999383	1.28014e-07	0.998044	NA	NA
ARHGAP27	NA	NA	NA	Lung	5.93973e-11	1.52057e-07	-6.54525	Esophagus_Mucosa	3.00477e-11	4.33363e-08	-6.64634	NA	NA	NA	0	1	1	0	2	NA	NA	-6.62086	-0.105052	-6.71723	-0.0565149	NA	NA	NA	NA	3.57124e-11	0.916335	1.85217e-11	0.954932	NA	NA	NA	NA	1.17699e-07	0.999383	3.42327e-08	0.996235	NA	NA
ARHGAP27	NA	NA	NA	Lung	5.93973e-11	1.52057e-07	-6.54525	Esophagus_Muscularis	1.05522e-10	2.07582e-07	-6.45882	NA	NA	NA	0	1	1	0	2	NA	NA	-6.62086	-0.105052	-6.52757	-0.0596546	NA	NA	NA	NA	3.57124e-11	0.916335	6.68441e-11	0.952431	NA	NA	NA	NA	1.17699e-07	0.999383	1.34678e-07	0.999588	NA	NA
ARHGAP27	NA	NA	NA	Lung	5.93973e-11	1.52057e-07	-6.54525	Heart_Atrial_Appendage	3.00477e-11	5.66078e-08	6.64634	NA	NA	NA	0	1	1	0	2	NA	NA	-6.62086	-0.105052	6.71723	0.0565149	NA	NA	NA	NA	3.57124e-11	0.916335	1.85217e-11	0.954932	NA	NA	NA	NA	1.17699e-07	0.999383	3.8312e-08	0.998926	NA	NA
ARHGAP27	NA	NA	NA	Lung	5.93973e-11	1.52057e-07	-6.54525	Heart_Left_Ventricle	3.00477e-11	4.85892e-08	-6.64634	NA	NA	NA	0	1	1	0	2	NA	NA	-6.62086	-0.105052	-6.71723	-0.0565149	NA	NA	NA	NA	3.57124e-11	0.916335	1.85217e-11	0.954932	NA	NA	NA	NA	1.17699e-07	0.999383	3.58054e-08	0.998169	NA	NA
ARHGAP27	NA	NA	NA	Lung	5.93973e-11	1.52057e-07	-6.54525	Liver	3.00477e-11	4.367e-08	6.64634	NA	NA	NA	0	1	1	0	2	NA	NA	-6.62086	-0.105052	6.71723	0.0565149	NA	NA	NA	NA	3.57124e-11	0.916335	1.85217e-11	0.954932	NA	NA	NA	NA	1.17699e-07	0.999383	3.51743e-08	0.998503	NA	NA
ARHGAP27	NA	NA	NA	Lung	5.93973e-11	1.52057e-07	-6.54525	Lung	3.00477e-11	4.34339e-08	6.64634	NA	NA	NA	0	1	1	0	2	NA	NA	-6.62086	-0.105052	6.71723	0.0565149	NA	NA	NA	NA	3.57124e-11	0.916335	1.85217e-11	0.954932	NA	NA	NA	NA	1.17699e-07	0.999383	3.29574e-08	0.998673	NA	NA
ARHGAP27	NA	NA	NA	Lung	5.93973e-11	1.52057e-07	-6.54525	Minor_Salivary_Gland	2.90452e-11	5.97687e-08	-6.65133	NA	NA	NA	0	1	1	0	2	NA	NA	-6.62086	-0.105052	-6.72805	-0.105346	NA	NA	NA	NA	3.57124e-11	0.916335	1.71957e-11	0.916101	NA	NA	NA	NA	1.17699e-07	0.999383	4.6194e-08	0.996919	NA	NA
ARHGAP27	NA	NA	NA	Lung	5.93973e-11	1.52057e-07	-6.54525	Muscle_Skeletal	3.00477e-11	6.83066e-08	-6.64634	NA	NA	NA	0	1	1	0	2	NA	NA	-6.62086	-0.105052	-6.71723	-0.0565149	NA	NA	NA	NA	3.57124e-11	0.916335	1.85217e-11	0.954932	NA	NA	NA	NA	1.17699e-07	0.999383	4.74247e-08	0.998434	NA	NA
ARHGAP27	NA	NA	NA	Lung	5.93973e-11	1.52057e-07	-6.54525	Nerve_Tibial	1.05522e-10	1.50943e-07	-6.45882	NA	NA	NA	0	1	1	0	2	NA	NA	-6.62086	-0.105052	-6.52757	-0.0596546	NA	NA	NA	NA	3.57124e-11	0.916335	6.68441e-11	0.952431	NA	NA	NA	NA	1.17699e-07	0.999383	1.06544e-07	0.999067	NA	NA
ARHGAP27	NA	NA	NA	Lung	5.93973e-11	1.52057e-07	-6.54525	Ovary	5.56042e-09	7.91122e-06	5.82947	NA	NA	NA	0	1	1	0	2	NA	NA	-6.62086	-0.105052	5.84656	-0.272889	NA	NA	NA	NA	3.57124e-11	0.916335	5.01847e-09	0.784938	NA	NA	NA	NA	1.17699e-07	0.999383	6.99727e-06	0.996904	NA	NA
ARHGAP27	NA	NA	NA	Lung	5.93973e-11	1.52057e-07	-6.54525	Pancreas	8.1765e-08	0.000101587	5.36319	NA	NA	NA	0	1	1	0	2	NA	NA	-6.62086	-0.105052	5.35408	-0.431503	NA	NA	NA	NA	3.57124e-11	0.916335	8.59919e-08	0.666103	NA	NA	NA	NA	1.17699e-07	0.999383	0.000115726	0.995944	NA	NA
ARHGAP27	NA	NA	NA	Lung	5.93973e-11	1.52057e-07	-6.54525	Pituitary	1.05522e-10	2.16578e-07	-6.45882	NA	NA	NA	0	1	1	0	2	NA	NA	-6.62086	-0.105052	-6.52757	-0.0596546	NA	NA	NA	NA	3.57124e-11	0.916335	6.68441e-11	0.952431	NA	NA	NA	NA	1.17699e-07	0.999383	1.40753e-07	0.998633	NA	NA
ARHGAP27	NA	NA	NA	Lung	5.93973e-11	1.52057e-07	-6.54525	Prostate	3.00477e-11	6.03827e-08	6.64634	NA	NA	NA	0	1	1	0	2	NA	NA	-6.62086	-0.105052	6.71723	0.0565149	NA	NA	NA	NA	3.57124e-11	0.916335	1.85217e-11	0.954932	NA	NA	NA	NA	1.17699e-07	0.999383	4.70165e-08	0.998624	NA	NA
ARHGAP27	NA	NA	NA	Lung	5.93973e-11	1.52057e-07	-6.54525	Skin_Not_Sun_Exposed_Suprapubic	3.00477e-11	5.21232e-08	-6.64634	NA	NA	NA	0	1	1	0	2	NA	NA	-6.62086	-0.105052	-6.71723	-0.0565149	NA	NA	NA	NA	3.57124e-11	0.916335	1.85217e-11	0.954932	NA	NA	NA	NA	1.17699e-07	0.999383	4.16725e-08	0.998591	NA	NA
ARHGAP27	NA	NA	NA	Lung	5.93973e-11	1.52057e-07	-6.54525	Skin_Sun_Exposed_Lower_leg	2.73912e-11	4.54653e-08	6.65995	NA	NA	NA	0	1	1	0	2	NA	NA	-6.62086	-0.105052	6.74098	0.136792	NA	NA	NA	NA	3.57124e-11	0.916335	1.57325e-11	0.891195	NA	NA	NA	NA	1.17699e-07	0.999383	3.56782e-08	0.996981	NA	NA
ARHGAP27	NA	NA	NA	Lung	5.93973e-11	1.52057e-07	-6.54525	Small_Intestine_Terminal_Ileum	2.2671e-09	3.79312e-06	5.97741	NA	NA	NA	0	1	1	0	2	NA	NA	-6.62086	-0.105052	5.99993	-0.243504	NA	NA	NA	NA	3.57124e-11	0.916335	1.97399e-09	0.807615	NA	NA	NA	NA	1.17699e-07	0.999383	3.38923e-06	0.996077	NA	NA
ARHGAP27	NA	NA	NA	Lung	5.93973e-11	1.52057e-07	-6.54525	Spleen	1.05522e-10	1.62288e-07	-6.45882	NA	NA	NA	0	1	1	0	2	NA	NA	-6.62086	-0.105052	-6.52757	-0.0596546	NA	NA	NA	NA	3.57124e-11	0.916335	6.68441e-11	0.952431	NA	NA	NA	NA	1.17699e-07	0.999383	1.10891e-07	0.999132	NA	NA
ARHGAP27	NA	NA	NA	Lung	5.93973e-11	1.52057e-07	-6.54525	Stomach	1.05522e-10	1.63694e-07	-6.45882	NA	NA	NA	0	1	1	0	2	NA	NA	-6.62086	-0.105052	-6.52757	-0.0596546	NA	NA	NA	NA	3.57124e-11	0.916335	6.68441e-11	0.952431	NA	NA	NA	NA	1.17699e-07	0.999383	1.06342e-07	0.999089	NA	NA
ARHGAP27	NA	NA	NA	Lung	5.93973e-11	1.52057e-07	-6.54525	Testis	3.28183e-10	1.25837e-06	6.28484	NA	NA	NA	0	1	1	0	2	NA	NA	-6.62086	-0.105052	6.35202	0.0596546	NA	NA	NA	NA	3.57124e-11	0.916335	2.12502e-10	0.952431	NA	NA	NA	NA	1.17699e-07	0.999383	8.33919e-07	0.999509	NA	NA
ARHGAP27	NA	NA	NA	Lung	5.93973e-11	1.52057e-07	-6.54525	Thyroid	2.73912e-11	5.39257e-08	6.65995	NA	NA	NA	0	1	1	0	2	NA	NA	-6.62086	-0.105052	6.74098	0.136792	NA	NA	NA	NA	3.57124e-11	0.916335	1.57325e-11	0.891195	NA	NA	NA	NA	1.17699e-07	0.999383	4.08473e-08	0.998875	NA	NA
ARHGAP27	NA	NA	NA	Lung	5.93973e-11	1.52057e-07	-6.54525	Uterus	3.00477e-11	6.4126e-08	-6.64634	NA	NA	NA	0	1	1	0	2	NA	NA	-6.62086	-0.105052	-6.71723	-0.0565149	NA	NA	NA	NA	3.57124e-11	0.916335	1.85217e-11	0.954932	NA	NA	NA	NA	1.17699e-07	0.999383	4.05426e-08	0.998249	NA	NA
ARHGAP27	NA	NA	NA	Lung	5.93973e-11	1.52057e-07	-6.54525	Vagina	2.90452e-11	6.26638e-08	-6.65133	NA	NA	NA	0	1	1	0	2	NA	NA	-6.62086	-0.105052	-6.72805	-0.105346	NA	NA	NA	NA	3.57124e-11	0.916335	1.71957e-11	0.916101	NA	NA	NA	NA	1.17699e-07	0.999383	4.11909e-08	0.995279	NA	NA
ARHGAP27	NA	NA	NA	Lung	5.93973e-11	1.52057e-07	-6.54525	Whole_Blood	7.94368e-11	9.4217e-08	6.50166	NA	NA	NA	0	1	1	0	2	NA	NA	-6.62086	-0.105052	6.57626	0.105346	NA	NA	NA	NA	3.57124e-11	0.916335	4.82431e-11	0.916101	NA	NA	NA	NA	1.17699e-07	0.999383	6.05213e-08	0.99563	NA	NA
ARHGAP27	NA	NA	NA	Lung	5.93973e-11	1.52057e-07	-6.54525	smultixcan	2.73912e-11	5.61946e-08	6.65995	NA	NA	NA	0	1	1	0	2	NA	NA	-6.62086	-0.105052	6.74098	0.136792	NA	NA	NA	NA	3.57124e-11	0.916335	1.57325e-11	0.891195	NA	NA	NA	NA	1.17699e-07	0.999383	3.81703e-08	0.999267	NA	NA
ARHGAP27	NA	NA	NA	Minor_Salivary_Gland	4.59016e-11	8.69223e-08	6.58366	Adipose_Subcutaneous	2.73912e-11	4.39029e-08	6.65995	NA	NA	NA	0	1	1	0	2	NA	NA	6.65866	0.105052	6.74098	0.136792	NA	NA	NA	NA	2.76331e-11	0.916335	1.57325e-11	0.891195	NA	NA	NA	NA	6.53799e-08	0.996938	3.01645e-08	0.998569	NA	NA
ARHGAP27	NA	NA	NA	Minor_Salivary_Gland	4.59016e-11	8.69223e-08	6.58366	Adipose_Visceral_Omentum	3.00477e-11	5.15618e-08	6.64634	NA	NA	NA	0	1	1	0	2	NA	NA	6.65866	0.105052	6.71723	0.0565149	NA	NA	NA	NA	2.76331e-11	0.916335	1.85217e-11	0.954932	NA	NA	NA	NA	6.53799e-08	0.996938	3.86501e-08	0.998949	NA	NA
ARHGAP27	NA	NA	NA	Minor_Salivary_Gland	4.59016e-11	8.69223e-08	6.58366	Adrenal_Gland	1.05522e-10	1.86603e-07	-6.45882	NA	NA	NA	0	1	1	0	2	NA	NA	6.65866	0.105052	-6.52757	-0.0596546	NA	NA	NA	NA	2.76331e-11	0.916335	6.68441e-11	0.952431	NA	NA	NA	NA	6.53799e-08	0.996938	1.29178e-07	0.998146	NA	NA
ARHGAP27	NA	NA	NA	Minor_Salivary_Gland	4.59016e-11	8.69223e-08	6.58366	Artery_Aorta	1.05522e-10	1.44176e-07	-6.45882	NA	NA	NA	0	1	1	0	2	NA	NA	6.65866	0.105052	-6.52757	-0.0596546	NA	NA	NA	NA	2.76331e-11	0.916335	6.68441e-11	0.952431	NA	NA	NA	NA	6.53799e-08	0.996938	9.79539e-08	0.998702	NA	NA
ARHGAP27	NA	NA	NA	Minor_Salivary_Gland	4.59016e-11	8.69223e-08	6.58366	Artery_Coronary	3.00477e-11	5.85723e-08	6.64634	NA	NA	NA	0	1	1	0	2	NA	NA	6.65866	0.105052	6.71723	0.0565149	NA	NA	NA	NA	2.76331e-11	0.916335	1.85217e-11	0.954932	NA	NA	NA	NA	6.53799e-08	0.996938	4.56074e-08	0.9994	NA	NA
ARHGAP27	NA	NA	NA	Minor_Salivary_Gland	4.59016e-11	8.69223e-08	6.58366	Artery_Tibial	3.00477e-11	5.0526e-08	-6.64634	NA	NA	NA	0	1	1	0	2	NA	NA	6.65866	0.105052	-6.71723	-0.0565149	NA	NA	NA	NA	2.76331e-11	0.916335	1.85217e-11	0.954932	NA	NA	NA	NA	6.53799e-08	0.996938	3.78467e-08	0.999177	NA	NA
ARHGAP27	NA	NA	NA	Minor_Salivary_Gland	4.59016e-11	8.69223e-08	6.58366	Brain_Caudate_basal_ganglia	3.00477e-11	6.75062e-08	-6.64634	NA	NA	NA	0	1	1	0	2	NA	NA	6.65866	0.105052	-6.71723	-0.0565149	NA	NA	NA	NA	2.76331e-11	0.916335	1.85217e-11	0.954932	NA	NA	NA	NA	6.53799e-08	0.996938	4.69135e-08	0.999514	NA	NA
ARHGAP27	NA	NA	NA	Minor_Salivary_Gland	4.59016e-11	8.69223e-08	6.58366	Brain_Cerebellum	3.28183e-10	5.76746e-07	-6.28484	NA	NA	NA	0	1	1	0	2	NA	NA	6.65866	0.105052	-6.35202	-0.0596546	NA	NA	NA	NA	2.76331e-11	0.916335	2.12502e-10	0.952431	NA	NA	NA	NA	6.53799e-08	0.996938	4.04754e-07	0.998287	NA	NA
ARHGAP27	NA	NA	NA	Minor_Salivary_Gland	4.59016e-11	8.69223e-08	6.58366	Brain_Cortex	3.00477e-11	5.43122e-08	6.64634	NA	NA	NA	0	1	1	0	2	NA	NA	6.65866	0.105052	6.71723	0.0565149	NA	NA	NA	NA	2.76331e-11	0.916335	1.85217e-11	0.954932	NA	NA	NA	NA	6.53799e-08	0.996938	4.28545e-08	0.999866	NA	NA
ARHGAP27	NA	NA	NA	Minor_Salivary_Gland	4.59016e-11	8.69223e-08	6.58366	Brain_Frontal_Cortex_BA9	3.00477e-11	6.14425e-08	6.64634	NA	NA	NA	0	1	1	0	2	NA	NA	6.65866	0.105052	6.71723	0.0565149	NA	NA	NA	NA	2.76331e-11	0.916335	1.85217e-11	0.954932	NA	NA	NA	NA	6.53799e-08	0.996938	4.23691e-08	0.998924	NA	NA
ARHGAP27	NA	NA	NA	Minor_Salivary_Gland	4.59016e-11	8.69223e-08	6.58366	Brain_Hypothalamus	1.05522e-10	1.87919e-07	-6.45882	NA	NA	NA	0	1	1	0	2	NA	NA	6.65866	0.105052	-6.52757	-0.0596546	NA	NA	NA	NA	2.76331e-11	0.916335	6.68441e-11	0.952431	NA	NA	NA	NA	6.53799e-08	0.996938	1.32329e-07	0.998201	NA	NA
ARHGAP27	NA	NA	NA	Minor_Salivary_Gland	4.59016e-11	8.69223e-08	6.58366	Brain_Nucleus_accumbens_basal_ganglia	1.05522e-10	2.21623e-07	6.45882	NA	NA	NA	0	1	1	0	2	NA	NA	6.65866	0.105052	6.52757	0.0596546	NA	NA	NA	NA	2.76331e-11	0.916335	6.68441e-11	0.952431	NA	NA	NA	NA	6.53799e-08	0.996938	1.56834e-07	0.998363	NA	NA
ARHGAP27	NA	NA	NA	Minor_Salivary_Gland	4.59016e-11	8.69223e-08	6.58366	Brain_Substantia_nigra	1.05522e-10	9.89855e-08	-6.45882	NA	NA	NA	0	1	1	0	2	NA	NA	6.65866	0.105052	-6.52757	-0.0596546	NA	NA	NA	NA	2.76331e-11	0.916335	6.68441e-11	0.952431	NA	NA	NA	NA	6.53799e-08	0.996938	6.8051e-08	0.997077	NA	NA
ARHGAP27	NA	NA	NA	Minor_Salivary_Gland	4.59016e-11	8.69223e-08	6.58366	Breast_Mammary_Tissue	2.73912e-11	4.12357e-08	6.65995	NA	NA	NA	0	1	1	0	2	NA	NA	6.65866	0.105052	6.74098	0.136792	NA	NA	NA	NA	2.76331e-11	0.916335	1.57325e-11	0.891195	NA	NA	NA	NA	6.53799e-08	0.996938	3.10499e-08	0.998717	NA	NA
ARHGAP27	NA	NA	NA	Minor_Salivary_Gland	4.59016e-11	8.69223e-08	6.58366	Cells_EBV-transformed_lymphocytes	1.05522e-10	1.88588e-07	-6.45882	NA	NA	NA	0	1	1	0	2	NA	NA	6.65866	0.105052	-6.52757	-0.0596546	NA	NA	NA	NA	2.76331e-11	0.916335	6.68441e-11	0.952431	NA	NA	NA	NA	6.53799e-08	0.996938	1.18639e-07	0.998083	NA	NA
ARHGAP27	NA	NA	NA	Minor_Salivary_Gland	4.59016e-11	8.69223e-08	6.58366	Colon_Sigmoid	3.00477e-11	6.04897e-08	-6.64634	NA	NA	NA	0	1	1	0	2	NA	NA	6.65866	0.105052	-6.71723	-0.0565149	NA	NA	NA	NA	2.76331e-11	0.916335	1.85217e-11	0.954932	NA	NA	NA	NA	6.53799e-08	0.996938	4.70094e-08	0.99906	NA	NA
ARHGAP27	NA	NA	NA	Minor_Salivary_Gland	4.59016e-11	8.69223e-08	6.58366	Colon_Transverse	1.05522e-10	1.87267e-07	6.45882	NA	NA	NA	0	1	1	0	2	NA	NA	6.65866	0.105052	6.52757	0.0596546	NA	NA	NA	NA	2.76331e-11	0.916335	6.68441e-11	0.952431	NA	NA	NA	NA	6.53799e-08	0.996938	1.36792e-07	0.998839	NA	NA
ARHGAP27	NA	NA	NA	Minor_Salivary_Gland	4.59016e-11	8.69223e-08	6.58366	Esophagus_Gastroesophageal_Junction	1.05522e-10	1.76472e-07	-6.45882	NA	NA	NA	0	1	1	0	2	NA	NA	6.65866	0.105052	-6.52757	-0.0596546	NA	NA	NA	NA	2.76331e-11	0.916335	6.68441e-11	0.952431	NA	NA	NA	NA	6.53799e-08	0.996938	1.28014e-07	0.998044	NA	NA
ARHGAP27	NA	NA	NA	Minor_Salivary_Gland	4.59016e-11	8.69223e-08	6.58366	Esophagus_Mucosa	3.00477e-11	4.33363e-08	-6.64634	NA	NA	NA	0	1	1	0	2	NA	NA	6.65866	0.105052	-6.71723	-0.0565149	NA	NA	NA	NA	2.76331e-11	0.916335	1.85217e-11	0.954932	NA	NA	NA	NA	6.53799e-08	0.996938	3.42327e-08	0.996235	NA	NA
ARHGAP27	NA	NA	NA	Minor_Salivary_Gland	4.59016e-11	8.69223e-08	6.58366	Esophagus_Muscularis	1.05522e-10	2.07582e-07	-6.45882	NA	NA	NA	0	1	1	0	2	NA	NA	6.65866	0.105052	-6.52757	-0.0596546	NA	NA	NA	NA	2.76331e-11	0.916335	6.68441e-11	0.952431	NA	NA	NA	NA	6.53799e-08	0.996938	1.34678e-07	0.999588	NA	NA
ARHGAP27	NA	NA	NA	Minor_Salivary_Gland	4.59016e-11	8.69223e-08	6.58366	Heart_Atrial_Appendage	3.00477e-11	5.66078e-08	6.64634	NA	NA	NA	0	1	1	0	2	NA	NA	6.65866	0.105052	6.71723	0.0565149	NA	NA	NA	NA	2.76331e-11	0.916335	1.85217e-11	0.954932	NA	NA	NA	NA	6.53799e-08	0.996938	3.8312e-08	0.998926	NA	NA
ARHGAP27	NA	NA	NA	Minor_Salivary_Gland	4.59016e-11	8.69223e-08	6.58366	Heart_Left_Ventricle	3.00477e-11	4.85892e-08	-6.64634	NA	NA	NA	0	1	1	0	2	NA	NA	6.65866	0.105052	-6.71723	-0.0565149	NA	NA	NA	NA	2.76331e-11	0.916335	1.85217e-11	0.954932	NA	NA	NA	NA	6.53799e-08	0.996938	3.58054e-08	0.998169	NA	NA
ARHGAP27	NA	NA	NA	Minor_Salivary_Gland	4.59016e-11	8.69223e-08	6.58366	Liver	3.00477e-11	4.367e-08	6.64634	NA	NA	NA	0	1	1	0	2	NA	NA	6.65866	0.105052	6.71723	0.0565149	NA	NA	NA	NA	2.76331e-11	0.916335	1.85217e-11	0.954932	NA	NA	NA	NA	6.53799e-08	0.996938	3.51743e-08	0.998503	NA	NA
ARHGAP27	NA	NA	NA	Minor_Salivary_Gland	4.59016e-11	8.69223e-08	6.58366	Lung	3.00477e-11	4.34339e-08	6.64634	NA	NA	NA	0	1	1	0	2	NA	NA	6.65866	0.105052	6.71723	0.0565149	NA	NA	NA	NA	2.76331e-11	0.916335	1.85217e-11	0.954932	NA	NA	NA	NA	6.53799e-08	0.996938	3.29574e-08	0.998673	NA	NA
ARHGAP27	NA	NA	NA	Minor_Salivary_Gland	4.59016e-11	8.69223e-08	6.58366	Minor_Salivary_Gland	2.90452e-11	5.97687e-08	-6.65133	NA	NA	NA	0	1	1	0	2	NA	NA	6.65866	0.105052	-6.72805	-0.105346	NA	NA	NA	NA	2.76331e-11	0.916335	1.71957e-11	0.916101	NA	NA	NA	NA	6.53799e-08	0.996938	4.6194e-08	0.996919	NA	NA
ARHGAP27	NA	NA	NA	Minor_Salivary_Gland	4.59016e-11	8.69223e-08	6.58366	Muscle_Skeletal	3.00477e-11	6.83066e-08	-6.64634	NA	NA	NA	0	1	1	0	2	NA	NA	6.65866	0.105052	-6.71723	-0.0565149	NA	NA	NA	NA	2.76331e-11	0.916335	1.85217e-11	0.954932	NA	NA	NA	NA	6.53799e-08	0.996938	4.74247e-08	0.998434	NA	NA
ARHGAP27	NA	NA	NA	Minor_Salivary_Gland	4.59016e-11	8.69223e-08	6.58366	Nerve_Tibial	1.05522e-10	1.50943e-07	-6.45882	NA	NA	NA	0	1	1	0	2	NA	NA	6.65866	0.105052	-6.52757	-0.0596546	NA	NA	NA	NA	2.76331e-11	0.916335	6.68441e-11	0.952431	NA	NA	NA	NA	6.53799e-08	0.996938	1.06544e-07	0.999067	NA	NA
ARHGAP27	NA	NA	NA	Minor_Salivary_Gland	4.59016e-11	8.69223e-08	6.58366	Ovary	5.56042e-09	7.91122e-06	5.82947	NA	NA	NA	0	1	1	0	2	NA	NA	6.65866	0.105052	5.84656	-0.272889	NA	NA	NA	NA	2.76331e-11	0.916335	5.01847e-09	0.784938	NA	NA	NA	NA	6.53799e-08	0.996938	6.99727e-06	0.996904	NA	NA
ARHGAP27	NA	NA	NA	Minor_Salivary_Gland	4.59016e-11	8.69223e-08	6.58366	Pancreas	8.1765e-08	0.000101587	5.36319	NA	NA	NA	0	1	1	0	2	NA	NA	6.65866	0.105052	5.35408	-0.431503	NA	NA	NA	NA	2.76331e-11	0.916335	8.59919e-08	0.666103	NA	NA	NA	NA	6.53799e-08	0.996938	0.000115726	0.995944	NA	NA
ARHGAP27	NA	NA	NA	Minor_Salivary_Gland	4.59016e-11	8.69223e-08	6.58366	Pituitary	1.05522e-10	2.16578e-07	-6.45882	NA	NA	NA	0	1	1	0	2	NA	NA	6.65866	0.105052	-6.52757	-0.0596546	NA	NA	NA	NA	2.76331e-11	0.916335	6.68441e-11	0.952431	NA	NA	NA	NA	6.53799e-08	0.996938	1.40753e-07	0.998633	NA	NA
ARHGAP27	NA	NA	NA	Minor_Salivary_Gland	4.59016e-11	8.69223e-08	6.58366	Prostate	3.00477e-11	6.03827e-08	6.64634	NA	NA	NA	0	1	1	0	2	NA	NA	6.65866	0.105052	6.71723	0.0565149	NA	NA	NA	NA	2.76331e-11	0.916335	1.85217e-11	0.954932	NA	NA	NA	NA	6.53799e-08	0.996938	4.70165e-08	0.998624	NA	NA
ARHGAP27	NA	NA	NA	Minor_Salivary_Gland	4.59016e-11	8.69223e-08	6.58366	Skin_Not_Sun_Exposed_Suprapubic	3.00477e-11	5.21232e-08	-6.64634	NA	NA	NA	0	1	1	0	2	NA	NA	6.65866	0.105052	-6.71723	-0.0565149	NA	NA	NA	NA	2.76331e-11	0.916335	1.85217e-11	0.954932	NA	NA	NA	NA	6.53799e-08	0.996938	4.16725e-08	0.998591	NA	NA
ARHGAP27	NA	NA	NA	Minor_Salivary_Gland	4.59016e-11	8.69223e-08	6.58366	Skin_Sun_Exposed_Lower_leg	2.73912e-11	4.54653e-08	6.65995	NA	NA	NA	0	1	1	0	2	NA	NA	6.65866	0.105052	6.74098	0.136792	NA	NA	NA	NA	2.76331e-11	0.916335	1.57325e-11	0.891195	NA	NA	NA	NA	6.53799e-08	0.996938	3.56782e-08	0.996981	NA	NA
ARHGAP27	NA	NA	NA	Minor_Salivary_Gland	4.59016e-11	8.69223e-08	6.58366	Small_Intestine_Terminal_Ileum	2.2671e-09	3.79312e-06	5.97741	NA	NA	NA	0	1	1	0	2	NA	NA	6.65866	0.105052	5.99993	-0.243504	NA	NA	NA	NA	2.76331e-11	0.916335	1.97399e-09	0.807615	NA	NA	NA	NA	6.53799e-08	0.996938	3.38923e-06	0.996077	NA	NA
ARHGAP27	NA	NA	NA	Minor_Salivary_Gland	4.59016e-11	8.69223e-08	6.58366	Spleen	1.05522e-10	1.62288e-07	-6.45882	NA	NA	NA	0	1	1	0	2	NA	NA	6.65866	0.105052	-6.52757	-0.0596546	NA	NA	NA	NA	2.76331e-11	0.916335	6.68441e-11	0.952431	NA	NA	NA	NA	6.53799e-08	0.996938	1.10891e-07	0.999132	NA	NA
ARHGAP27	NA	NA	NA	Minor_Salivary_Gland	4.59016e-11	8.69223e-08	6.58366	Stomach	1.05522e-10	1.63694e-07	-6.45882	NA	NA	NA	0	1	1	0	2	NA	NA	6.65866	0.105052	-6.52757	-0.0596546	NA	NA	NA	NA	2.76331e-11	0.916335	6.68441e-11	0.952431	NA	NA	NA	NA	6.53799e-08	0.996938	1.06342e-07	0.999089	NA	NA
ARHGAP27	NA	NA	NA	Minor_Salivary_Gland	4.59016e-11	8.69223e-08	6.58366	Testis	3.28183e-10	1.25837e-06	6.28484	NA	NA	NA	0	1	1	0	2	NA	NA	6.65866	0.105052	6.35202	0.0596546	NA	NA	NA	NA	2.76331e-11	0.916335	2.12502e-10	0.952431	NA	NA	NA	NA	6.53799e-08	0.996938	8.33919e-07	0.999509	NA	NA
ARHGAP27	NA	NA	NA	Minor_Salivary_Gland	4.59016e-11	8.69223e-08	6.58366	Thyroid	2.73912e-11	5.39257e-08	6.65995	NA	NA	NA	0	1	1	0	2	NA	NA	6.65866	0.105052	6.74098	0.136792	NA	NA	NA	NA	2.76331e-11	0.916335	1.57325e-11	0.891195	NA	NA	NA	NA	6.53799e-08	0.996938	4.08473e-08	0.998875	NA	NA
ARHGAP27	NA	NA	NA	Minor_Salivary_Gland	4.59016e-11	8.69223e-08	6.58366	Uterus	3.00477e-11	6.4126e-08	-6.64634	NA	NA	NA	0	1	1	0	2	NA	NA	6.65866	0.105052	-6.71723	-0.0565149	NA	NA	NA	NA	2.76331e-11	0.916335	1.85217e-11	0.954932	NA	NA	NA	NA	6.53799e-08	0.996938	4.05426e-08	0.998249	NA	NA
ARHGAP27	NA	NA	NA	Minor_Salivary_Gland	4.59016e-11	8.69223e-08	6.58366	Vagina	2.90452e-11	6.26638e-08	-6.65133	NA	NA	NA	0	1	1	0	2	NA	NA	6.65866	0.105052	-6.72805	-0.105346	NA	NA	NA	NA	2.76331e-11	0.916335	1.71957e-11	0.916101	NA	NA	NA	NA	6.53799e-08	0.996938	4.11909e-08	0.995279	NA	NA
ARHGAP27	NA	NA	NA	Minor_Salivary_Gland	4.59016e-11	8.69223e-08	6.58366	Whole_Blood	7.94368e-11	9.4217e-08	6.50166	NA	NA	NA	0	1	1	0	2	NA	NA	6.65866	0.105052	6.57626	0.105346	NA	NA	NA	NA	2.76331e-11	0.916335	4.82431e-11	0.916101	NA	NA	NA	NA	6.53799e-08	0.996938	6.05213e-08	0.99563	NA	NA
ARHGAP27	NA	NA	NA	Minor_Salivary_Gland	4.59016e-11	8.69223e-08	6.58366	smultixcan	2.73912e-11	5.61946e-08	6.65995	NA	NA	NA	0	1	1	0	2	NA	NA	6.65866	0.105052	6.74098	0.136792	NA	NA	NA	NA	2.76331e-11	0.916335	1.57325e-11	0.891195	NA	NA	NA	NA	6.53799e-08	0.996938	3.81703e-08	0.999267	NA	NA
ARHGAP27	NA	NA	NA	Ovary	4.59016e-11	8.693e-08	-6.58366	Adipose_Subcutaneous	2.73912e-11	4.39029e-08	6.65995	NA	NA	NA	0	1	1	0	2	NA	NA	-6.65866	-0.105052	6.74098	0.136792	NA	NA	NA	NA	2.76331e-11	0.916335	1.57325e-11	0.891195	NA	NA	NA	NA	8.12689e-08	0.997629	3.01645e-08	0.998569	NA	NA
ARHGAP27	NA	NA	NA	Ovary	4.59016e-11	8.693e-08	-6.58366	Adipose_Visceral_Omentum	3.00477e-11	5.15618e-08	6.64634	NA	NA	NA	0	1	1	0	2	NA	NA	-6.65866	-0.105052	6.71723	0.0565149	NA	NA	NA	NA	2.76331e-11	0.916335	1.85217e-11	0.954932	NA	NA	NA	NA	8.12689e-08	0.997629	3.86501e-08	0.998949	NA	NA
ARHGAP27	NA	NA	NA	Ovary	4.59016e-11	8.693e-08	-6.58366	Adrenal_Gland	1.05522e-10	1.86603e-07	-6.45882	NA	NA	NA	0	1	1	0	2	NA	NA	-6.65866	-0.105052	-6.52757	-0.0596546	NA	NA	NA	NA	2.76331e-11	0.916335	6.68441e-11	0.952431	NA	NA	NA	NA	8.12689e-08	0.997629	1.29178e-07	0.998146	NA	NA
ARHGAP27	NA	NA	NA	Ovary	4.59016e-11	8.693e-08	-6.58366	Artery_Aorta	1.05522e-10	1.44176e-07	-6.45882	NA	NA	NA	0	1	1	0	2	NA	NA	-6.65866	-0.105052	-6.52757	-0.0596546	NA	NA	NA	NA	2.76331e-11	0.916335	6.68441e-11	0.952431	NA	NA	NA	NA	8.12689e-08	0.997629	9.79539e-08	0.998702	NA	NA
ARHGAP27	NA	NA	NA	Ovary	4.59016e-11	8.693e-08	-6.58366	Artery_Coronary	3.00477e-11	5.85723e-08	6.64634	NA	NA	NA	0	1	1	0	2	NA	NA	-6.65866	-0.105052	6.71723	0.0565149	NA	NA	NA	NA	2.76331e-11	0.916335	1.85217e-11	0.954932	NA	NA	NA	NA	8.12689e-08	0.997629	4.56074e-08	0.9994	NA	NA
ARHGAP27	NA	NA	NA	Ovary	4.59016e-11	8.693e-08	-6.58366	Artery_Tibial	3.00477e-11	5.0526e-08	-6.64634	NA	NA	NA	0	1	1	0	2	NA	NA	-6.65866	-0.105052	-6.71723	-0.0565149	NA	NA	NA	NA	2.76331e-11	0.916335	1.85217e-11	0.954932	NA	NA	NA	NA	8.12689e-08	0.997629	3.78467e-08	0.999177	NA	NA
ARHGAP27	NA	NA	NA	Ovary	4.59016e-11	8.693e-08	-6.58366	Brain_Caudate_basal_ganglia	3.00477e-11	6.75062e-08	-6.64634	NA	NA	NA	0	1	1	0	2	NA	NA	-6.65866	-0.105052	-6.71723	-0.0565149	NA	NA	NA	NA	2.76331e-11	0.916335	1.85217e-11	0.954932	NA	NA	NA	NA	8.12689e-08	0.997629	4.69135e-08	0.999514	NA	NA
ARHGAP27	NA	NA	NA	Ovary	4.59016e-11	8.693e-08	-6.58366	Brain_Cerebellum	3.28183e-10	5.76746e-07	-6.28484	NA	NA	NA	0	1	1	0	2	NA	NA	-6.65866	-0.105052	-6.35202	-0.0596546	NA	NA	NA	NA	2.76331e-11	0.916335	2.12502e-10	0.952431	NA	NA	NA	NA	8.12689e-08	0.997629	4.04754e-07	0.998287	NA	NA
ARHGAP27	NA	NA	NA	Ovary	4.59016e-11	8.693e-08	-6.58366	Brain_Cortex	3.00477e-11	5.43122e-08	6.64634	NA	NA	NA	0	1	1	0	2	NA	NA	-6.65866	-0.105052	6.71723	0.0565149	NA	NA	NA	NA	2.76331e-11	0.916335	1.85217e-11	0.954932	NA	NA	NA	NA	8.12689e-08	0.997629	4.28545e-08	0.999866	NA	NA
ARHGAP27	NA	NA	NA	Ovary	4.59016e-11	8.693e-08	-6.58366	Brain_Frontal_Cortex_BA9	3.00477e-11	6.14425e-08	6.64634	NA	NA	NA	0	1	1	0	2	NA	NA	-6.65866	-0.105052	6.71723	0.0565149	NA	NA	NA	NA	2.76331e-11	0.916335	1.85217e-11	0.954932	NA	NA	NA	NA	8.12689e-08	0.997629	4.23691e-08	0.998924	NA	NA
ARHGAP27	NA	NA	NA	Ovary	4.59016e-11	8.693e-08	-6.58366	Brain_Hypothalamus	1.05522e-10	1.87919e-07	-6.45882	NA	NA	NA	0	1	1	0	2	NA	NA	-6.65866	-0.105052	-6.52757	-0.0596546	NA	NA	NA	NA	2.76331e-11	0.916335	6.68441e-11	0.952431	NA	NA	NA	NA	8.12689e-08	0.997629	1.32329e-07	0.998201	NA	NA
ARHGAP27	NA	NA	NA	Ovary	4.59016e-11	8.693e-08	-6.58366	Brain_Nucleus_accumbens_basal_ganglia	1.05522e-10	2.21623e-07	6.45882	NA	NA	NA	0	1	1	0	2	NA	NA	-6.65866	-0.105052	6.52757	0.0596546	NA	NA	NA	NA	2.76331e-11	0.916335	6.68441e-11	0.952431	NA	NA	NA	NA	8.12689e-08	0.997629	1.56834e-07	0.998363	NA	NA
ARHGAP27	NA	NA	NA	Ovary	4.59016e-11	8.693e-08	-6.58366	Brain_Substantia_nigra	1.05522e-10	9.89855e-08	-6.45882	NA	NA	NA	0	1	1	0	2	NA	NA	-6.65866	-0.105052	-6.52757	-0.0596546	NA	NA	NA	NA	2.76331e-11	0.916335	6.68441e-11	0.952431	NA	NA	NA	NA	8.12689e-08	0.997629	6.8051e-08	0.997077	NA	NA
ARHGAP27	NA	NA	NA	Ovary	4.59016e-11	8.693e-08	-6.58366	Breast_Mammary_Tissue	2.73912e-11	4.12357e-08	6.65995	NA	NA	NA	0	1	1	0	2	NA	NA	-6.65866	-0.105052	6.74098	0.136792	NA	NA	NA	NA	2.76331e-11	0.916335	1.57325e-11	0.891195	NA	NA	NA	NA	8.12689e-08	0.997629	3.10499e-08	0.998717	NA	NA
ARHGAP27	NA	NA	NA	Ovary	4.59016e-11	8.693e-08	-6.58366	Cells_EBV-transformed_lymphocytes	1.05522e-10	1.88588e-07	-6.45882	NA	NA	NA	0	1	1	0	2	NA	NA	-6.65866	-0.105052	-6.52757	-0.0596546	NA	NA	NA	NA	2.76331e-11	0.916335	6.68441e-11	0.952431	NA	NA	NA	NA	8.12689e-08	0.997629	1.18639e-07	0.998083	NA	NA
ARHGAP27	NA	NA	NA	Ovary	4.59016e-11	8.693e-08	-6.58366	Colon_Sigmoid	3.00477e-11	6.04897e-08	-6.64634	NA	NA	NA	0	1	1	0	2	NA	NA	-6.65866	-0.105052	-6.71723	-0.0565149	NA	NA	NA	NA	2.76331e-11	0.916335	1.85217e-11	0.954932	NA	NA	NA	NA	8.12689e-08	0.997629	4.70094e-08	0.99906	NA	NA
ARHGAP27	NA	NA	NA	Ovary	4.59016e-11	8.693e-08	-6.58366	Colon_Transverse	1.05522e-10	1.87267e-07	6.45882	NA	NA	NA	0	1	1	0	2	NA	NA	-6.65866	-0.105052	6.52757	0.0596546	NA	NA	NA	NA	2.76331e-11	0.916335	6.68441e-11	0.952431	NA	NA	NA	NA	8.12689e-08	0.997629	1.36792e-07	0.998839	NA	NA
ARHGAP27	NA	NA	NA	Ovary	4.59016e-11	8.693e-08	-6.58366	Esophagus_Gastroesophageal_Junction	1.05522e-10	1.76472e-07	-6.45882	NA	NA	NA	0	1	1	0	2	NA	NA	-6.65866	-0.105052	-6.52757	-0.0596546	NA	NA	NA	NA	2.76331e-11	0.916335	6.68441e-11	0.952431	NA	NA	NA	NA	8.12689e-08	0.997629	1.28014e-07	0.998044	NA	NA
ARHGAP27	NA	NA	NA	Ovary	4.59016e-11	8.693e-08	-6.58366	Esophagus_Mucosa	3.00477e-11	4.33363e-08	-6.64634	NA	NA	NA	0	1	1	0	2	NA	NA	-6.65866	-0.105052	-6.71723	-0.0565149	NA	NA	NA	NA	2.76331e-11	0.916335	1.85217e-11	0.954932	NA	NA	NA	NA	8.12689e-08	0.997629	3.42327e-08	0.996235	NA	NA
ARHGAP27	NA	NA	NA	Ovary	4.59016e-11	8.693e-08	-6.58366	Esophagus_Muscularis	1.05522e-10	2.07582e-07	-6.45882	NA	NA	NA	0	1	1	0	2	NA	NA	-6.65866	-0.105052	-6.52757	-0.0596546	NA	NA	NA	NA	2.76331e-11	0.916335	6.68441e-11	0.952431	NA	NA	NA	NA	8.12689e-08	0.997629	1.34678e-07	0.999588	NA	NA
ARHGAP27	NA	NA	NA	Ovary	4.59016e-11	8.693e-08	-6.58366	Heart_Atrial_Appendage	3.00477e-11	5.66078e-08	6.64634	NA	NA	NA	0	1	1	0	2	NA	NA	-6.65866	-0.105052	6.71723	0.0565149	NA	NA	NA	NA	2.76331e-11	0.916335	1.85217e-11	0.954932	NA	NA	NA	NA	8.12689e-08	0.997629	3.8312e-08	0.998926	NA	NA
ARHGAP27	NA	NA	NA	Ovary	4.59016e-11	8.693e-08	-6.58366	Heart_Left_Ventricle	3.00477e-11	4.85892e-08	-6.64634	NA	NA	NA	0	1	1	0	2	NA	NA	-6.65866	-0.105052	-6.71723	-0.0565149	NA	NA	NA	NA	2.76331e-11	0.916335	1.85217e-11	0.954932	NA	NA	NA	NA	8.12689e-08	0.997629	3.58054e-08	0.998169	NA	NA
ARHGAP27	NA	NA	NA	Ovary	4.59016e-11	8.693e-08	-6.58366	Liver	3.00477e-11	4.367e-08	6.64634	NA	NA	NA	0	1	1	0	2	NA	NA	-6.65866	-0.105052	6.71723	0.0565149	NA	NA	NA	NA	2.76331e-11	0.916335	1.85217e-11	0.954932	NA	NA	NA	NA	8.12689e-08	0.997629	3.51743e-08	0.998503	NA	NA
ARHGAP27	NA	NA	NA	Ovary	4.59016e-11	8.693e-08	-6.58366	Lung	3.00477e-11	4.34339e-08	6.64634	NA	NA	NA	0	1	1	0	2	NA	NA	-6.65866	-0.105052	6.71723	0.0565149	NA	NA	NA	NA	2.76331e-11	0.916335	1.85217e-11	0.954932	NA	NA	NA	NA	8.12689e-08	0.997629	3.29574e-08	0.998673	NA	NA
ARHGAP27	NA	NA	NA	Ovary	4.59016e-11	8.693e-08	-6.58366	Minor_Salivary_Gland	2.90452e-11	5.97687e-08	-6.65133	NA	NA	NA	0	1	1	0	2	NA	NA	-6.65866	-0.105052	-6.72805	-0.105346	NA	NA	NA	NA	2.76331e-11	0.916335	1.71957e-11	0.916101	NA	NA	NA	NA	8.12689e-08	0.997629	4.6194e-08	0.996919	NA	NA
ARHGAP27	NA	NA	NA	Ovary	4.59016e-11	8.693e-08	-6.58366	Muscle_Skeletal	3.00477e-11	6.83066e-08	-6.64634	NA	NA	NA	0	1	1	0	2	NA	NA	-6.65866	-0.105052	-6.71723	-0.0565149	NA	NA	NA	NA	2.76331e-11	0.916335	1.85217e-11	0.954932	NA	NA	NA	NA	8.12689e-08	0.997629	4.74247e-08	0.998434	NA	NA
ARHGAP27	NA	NA	NA	Ovary	4.59016e-11	8.693e-08	-6.58366	Nerve_Tibial	1.05522e-10	1.50943e-07	-6.45882	NA	NA	NA	0	1	1	0	2	NA	NA	-6.65866	-0.105052	-6.52757	-0.0596546	NA	NA	NA	NA	2.76331e-11	0.916335	6.68441e-11	0.952431	NA	NA	NA	NA	8.12689e-08	0.997629	1.06544e-07	0.999067	NA	NA
ARHGAP27	NA	NA	NA	Ovary	4.59016e-11	8.693e-08	-6.58366	Ovary	5.56042e-09	7.91122e-06	5.82947	NA	NA	NA	0	1	1	0	2	NA	NA	-6.65866	-0.105052	5.84656	-0.272889	NA	NA	NA	NA	2.76331e-11	0.916335	5.01847e-09	0.784938	NA	NA	NA	NA	8.12689e-08	0.997629	6.99727e-06	0.996904	NA	NA
ARHGAP27	NA	NA	NA	Ovary	4.59016e-11	8.693e-08	-6.58366	Pancreas	8.1765e-08	0.000101587	5.36319	NA	NA	NA	0	1	1	0	2	NA	NA	-6.65866	-0.105052	5.35408	-0.431503	NA	NA	NA	NA	2.76331e-11	0.916335	8.59919e-08	0.666103	NA	NA	NA	NA	8.12689e-08	0.997629	0.000115726	0.995944	NA	NA
ARHGAP27	NA	NA	NA	Ovary	4.59016e-11	8.693e-08	-6.58366	Pituitary	1.05522e-10	2.16578e-07	-6.45882	NA	NA	NA	0	1	1	0	2	NA	NA	-6.65866	-0.105052	-6.52757	-0.0596546	NA	NA	NA	NA	2.76331e-11	0.916335	6.68441e-11	0.952431	NA	NA	NA	NA	8.12689e-08	0.997629	1.40753e-07	0.998633	NA	NA
ARHGAP27	NA	NA	NA	Ovary	4.59016e-11	8.693e-08	-6.58366	Prostate	3.00477e-11	6.03827e-08	6.64634	NA	NA	NA	0	1	1	0	2	NA	NA	-6.65866	-0.105052	6.71723	0.0565149	NA	NA	NA	NA	2.76331e-11	0.916335	1.85217e-11	0.954932	NA	NA	NA	NA	8.12689e-08	0.997629	4.70165e-08	0.998624	NA	NA
ARHGAP27	NA	NA	NA	Ovary	4.59016e-11	8.693e-08	-6.58366	Skin_Not_Sun_Exposed_Suprapubic	3.00477e-11	5.21232e-08	-6.64634	NA	NA	NA	0	1	1	0	2	NA	NA	-6.65866	-0.105052	-6.71723	-0.0565149	NA	NA	NA	NA	2.76331e-11	0.916335	1.85217e-11	0.954932	NA	NA	NA	NA	8.12689e-08	0.997629	4.16725e-08	0.998591	NA	NA
ARHGAP27	NA	NA	NA	Ovary	4.59016e-11	8.693e-08	-6.58366	Skin_Sun_Exposed_Lower_leg	2.73912e-11	4.54653e-08	6.65995	NA	NA	NA	0	1	1	0	2	NA	NA	-6.65866	-0.105052	6.74098	0.136792	NA	NA	NA	NA	2.76331e-11	0.916335	1.57325e-11	0.891195	NA	NA	NA	NA	8.12689e-08	0.997629	3.56782e-08	0.996981	NA	NA
ARHGAP27	NA	NA	NA	Ovary	4.59016e-11	8.693e-08	-6.58366	Small_Intestine_Terminal_Ileum	2.2671e-09	3.79312e-06	5.97741	NA	NA	NA	0	1	1	0	2	NA	NA	-6.65866	-0.105052	5.99993	-0.243504	NA	NA	NA	NA	2.76331e-11	0.916335	1.97399e-09	0.807615	NA	NA	NA	NA	8.12689e-08	0.997629	3.38923e-06	0.996077	NA	NA
ARHGAP27	NA	NA	NA	Ovary	4.59016e-11	8.693e-08	-6.58366	Spleen	1.05522e-10	1.62288e-07	-6.45882	NA	NA	NA	0	1	1	0	2	NA	NA	-6.65866	-0.105052	-6.52757	-0.0596546	NA	NA	NA	NA	2.76331e-11	0.916335	6.68441e-11	0.952431	NA	NA	NA	NA	8.12689e-08	0.997629	1.10891e-07	0.999132	NA	NA
ARHGAP27	NA	NA	NA	Ovary	4.59016e-11	8.693e-08	-6.58366	Stomach	1.05522e-10	1.63694e-07	-6.45882	NA	NA	NA	0	1	1	0	2	NA	NA	-6.65866	-0.105052	-6.52757	-0.0596546	NA	NA	NA	NA	2.76331e-11	0.916335	6.68441e-11	0.952431	NA	NA	NA	NA	8.12689e-08	0.997629	1.06342e-07	0.999089	NA	NA
ARHGAP27	NA	NA	NA	Ovary	4.59016e-11	8.693e-08	-6.58366	Testis	3.28183e-10	1.25837e-06	6.28484	NA	NA	NA	0	1	1	0	2	NA	NA	-6.65866	-0.105052	6.35202	0.0596546	NA	NA	NA	NA	2.76331e-11	0.916335	2.12502e-10	0.952431	NA	NA	NA	NA	8.12689e-08	0.997629	8.33919e-07	0.999509	NA	NA
ARHGAP27	NA	NA	NA	Ovary	4.59016e-11	8.693e-08	-6.58366	Thyroid	2.73912e-11	5.39257e-08	6.65995	NA	NA	NA	0	1	1	0	2	NA	NA	-6.65866	-0.105052	6.74098	0.136792	NA	NA	NA	NA	2.76331e-11	0.916335	1.57325e-11	0.891195	NA	NA	NA	NA	8.12689e-08	0.997629	4.08473e-08	0.998875	NA	NA
ARHGAP27	NA	NA	NA	Ovary	4.59016e-11	8.693e-08	-6.58366	Uterus	3.00477e-11	6.4126e-08	-6.64634	NA	NA	NA	0	1	1	0	2	NA	NA	-6.65866	-0.105052	-6.71723	-0.0565149	NA	NA	NA	NA	2.76331e-11	0.916335	1.85217e-11	0.954932	NA	NA	NA	NA	8.12689e-08	0.997629	4.05426e-08	0.998249	NA	NA
ARHGAP27	NA	NA	NA	Ovary	4.59016e-11	8.693e-08	-6.58366	Vagina	2.90452e-11	6.26638e-08	-6.65133	NA	NA	NA	0	1	1	0	2	NA	NA	-6.65866	-0.105052	-6.72805	-0.105346	NA	NA	NA	NA	2.76331e-11	0.916335	1.71957e-11	0.916101	NA	NA	NA	NA	8.12689e-08	0.997629	4.11909e-08	0.995279	NA	NA
ARHGAP27	NA	NA	NA	Ovary	4.59016e-11	8.693e-08	-6.58366	Whole_Blood	7.94368e-11	9.4217e-08	6.50166	NA	NA	NA	0	1	1	0	2	NA	NA	-6.65866	-0.105052	6.57626	0.105346	NA	NA	NA	NA	2.76331e-11	0.916335	4.82431e-11	0.916101	NA	NA	NA	NA	8.12689e-08	0.997629	6.05213e-08	0.99563	NA	NA
ARHGAP27	NA	NA	NA	Ovary	4.59016e-11	8.693e-08	-6.58366	smultixcan	2.73912e-11	5.61946e-08	6.65995	NA	NA	NA	0	1	1	0	2	NA	NA	-6.65866	-0.105052	6.74098	0.136792	NA	NA	NA	NA	2.76331e-11	0.916335	1.57325e-11	0.891195	NA	NA	NA	NA	8.12689e-08	0.997629	3.81703e-08	0.999267	NA	NA
ARHGAP27	NA	NA	NA	Pancreas	5.93973e-11	7.59427e-08	-6.54525	Adipose_Subcutaneous	2.73912e-11	4.39029e-08	6.65995	NA	NA	NA	0	1	1	0	2	NA	NA	-6.62086	-0.105052	6.74098	0.136792	NA	NA	NA	NA	3.57124e-11	0.916335	1.57325e-11	0.891195	NA	NA	NA	NA	6.04611e-08	0.99671	3.01645e-08	0.998569	NA	NA
ARHGAP27	NA	NA	NA	Pancreas	5.93973e-11	7.59427e-08	-6.54525	Adipose_Visceral_Omentum	3.00477e-11	5.15618e-08	6.64634	NA	NA	NA	0	1	1	0	2	NA	NA	-6.62086	-0.105052	6.71723	0.0565149	NA	NA	NA	NA	3.57124e-11	0.916335	1.85217e-11	0.954932	NA	NA	NA	NA	6.04611e-08	0.99671	3.86501e-08	0.998949	NA	NA
ARHGAP27	NA	NA	NA	Pancreas	5.93973e-11	7.59427e-08	-6.54525	Adrenal_Gland	1.05522e-10	1.86603e-07	-6.45882	NA	NA	NA	0	1	1	0	2	NA	NA	-6.62086	-0.105052	-6.52757	-0.0596546	NA	NA	NA	NA	3.57124e-11	0.916335	6.68441e-11	0.952431	NA	NA	NA	NA	6.04611e-08	0.99671	1.29178e-07	0.998146	NA	NA
ARHGAP27	NA	NA	NA	Pancreas	5.93973e-11	7.59427e-08	-6.54525	Artery_Aorta	1.05522e-10	1.44176e-07	-6.45882	NA	NA	NA	0	1	1	0	2	NA	NA	-6.62086	-0.105052	-6.52757	-0.0596546	NA	NA	NA	NA	3.57124e-11	0.916335	6.68441e-11	0.952431	NA	NA	NA	NA	6.04611e-08	0.99671	9.79539e-08	0.998702	NA	NA
ARHGAP27	NA	NA	NA	Pancreas	5.93973e-11	7.59427e-08	-6.54525	Artery_Coronary	3.00477e-11	5.85723e-08	6.64634	NA	NA	NA	0	1	1	0	2	NA	NA	-6.62086	-0.105052	6.71723	0.0565149	NA	NA	NA	NA	3.57124e-11	0.916335	1.85217e-11	0.954932	NA	NA	NA	NA	6.04611e-08	0.99671	4.56074e-08	0.9994	NA	NA
ARHGAP27	NA	NA	NA	Pancreas	5.93973e-11	7.59427e-08	-6.54525	Artery_Tibial	3.00477e-11	5.0526e-08	-6.64634	NA	NA	NA	0	1	1	0	2	NA	NA	-6.62086	-0.105052	-6.71723	-0.0565149	NA	NA	NA	NA	3.57124e-11	0.916335	1.85217e-11	0.954932	NA	NA	NA	NA	6.04611e-08	0.99671	3.78467e-08	0.999177	NA	NA
ARHGAP27	NA	NA	NA	Pancreas	5.93973e-11	7.59427e-08	-6.54525	Brain_Caudate_basal_ganglia	3.00477e-11	6.75062e-08	-6.64634	NA	NA	NA	0	1	1	0	2	NA	NA	-6.62086	-0.105052	-6.71723	-0.0565149	NA	NA	NA	NA	3.57124e-11	0.916335	1.85217e-11	0.954932	NA	NA	NA	NA	6.04611e-08	0.99671	4.69135e-08	0.999514	NA	NA
ARHGAP27	NA	NA	NA	Pancreas	5.93973e-11	7.59427e-08	-6.54525	Brain_Cerebellum	3.28183e-10	5.76746e-07	-6.28484	NA	NA	NA	0	1	1	0	2	NA	NA	-6.62086	-0.105052	-6.35202	-0.0596546	NA	NA	NA	NA	3.57124e-11	0.916335	2.12502e-10	0.952431	NA	NA	NA	NA	6.04611e-08	0.99671	4.04754e-07	0.998287	NA	NA
ARHGAP27	NA	NA	NA	Pancreas	5.93973e-11	7.59427e-08	-6.54525	Brain_Cortex	3.00477e-11	5.43122e-08	6.64634	NA	NA	NA	0	1	1	0	2	NA	NA	-6.62086	-0.105052	6.71723	0.0565149	NA	NA	NA	NA	3.57124e-11	0.916335	1.85217e-11	0.954932	NA	NA	NA	NA	6.04611e-08	0.99671	4.28545e-08	0.999866	NA	NA
ARHGAP27	NA	NA	NA	Pancreas	5.93973e-11	7.59427e-08	-6.54525	Brain_Frontal_Cortex_BA9	3.00477e-11	6.14425e-08	6.64634	NA	NA	NA	0	1	1	0	2	NA	NA	-6.62086	-0.105052	6.71723	0.0565149	NA	NA	NA	NA	3.57124e-11	0.916335	1.85217e-11	0.954932	NA	NA	NA	NA	6.04611e-08	0.99671	4.23691e-08	0.998924	NA	NA
ARHGAP27	NA	NA	NA	Pancreas	5.93973e-11	7.59427e-08	-6.54525	Brain_Hypothalamus	1.05522e-10	1.87919e-07	-6.45882	NA	NA	NA	0	1	1	0	2	NA	NA	-6.62086	-0.105052	-6.52757	-0.0596546	NA	NA	NA	NA	3.57124e-11	0.916335	6.68441e-11	0.952431	NA	NA	NA	NA	6.04611e-08	0.99671	1.32329e-07	0.998201	NA	NA
ARHGAP27	NA	NA	NA	Pancreas	5.93973e-11	7.59427e-08	-6.54525	Brain_Nucleus_accumbens_basal_ganglia	1.05522e-10	2.21623e-07	6.45882	NA	NA	NA	0	1	1	0	2	NA	NA	-6.62086	-0.105052	6.52757	0.0596546	NA	NA	NA	NA	3.57124e-11	0.916335	6.68441e-11	0.952431	NA	NA	NA	NA	6.04611e-08	0.99671	1.56834e-07	0.998363	NA	NA
ARHGAP27	NA	NA	NA	Pancreas	5.93973e-11	7.59427e-08	-6.54525	Brain_Substantia_nigra	1.05522e-10	9.89855e-08	-6.45882	NA	NA	NA	0	1	1	0	2	NA	NA	-6.62086	-0.105052	-6.52757	-0.0596546	NA	NA	NA	NA	3.57124e-11	0.916335	6.68441e-11	0.952431	NA	NA	NA	NA	6.04611e-08	0.99671	6.8051e-08	0.997077	NA	NA
ARHGAP27	NA	NA	NA	Pancreas	5.93973e-11	7.59427e-08	-6.54525	Breast_Mammary_Tissue	2.73912e-11	4.12357e-08	6.65995	NA	NA	NA	0	1	1	0	2	NA	NA	-6.62086	-0.105052	6.74098	0.136792	NA	NA	NA	NA	3.57124e-11	0.916335	1.57325e-11	0.891195	NA	NA	NA	NA	6.04611e-08	0.99671	3.10499e-08	0.998717	NA	NA
ARHGAP27	NA	NA	NA	Pancreas	5.93973e-11	7.59427e-08	-6.54525	Cells_EBV-transformed_lymphocytes	1.05522e-10	1.88588e-07	-6.45882	NA	NA	NA	0	1	1	0	2	NA	NA	-6.62086	-0.105052	-6.52757	-0.0596546	NA	NA	NA	NA	3.57124e-11	0.916335	6.68441e-11	0.952431	NA	NA	NA	NA	6.04611e-08	0.99671	1.18639e-07	0.998083	NA	NA
ARHGAP27	NA	NA	NA	Pancreas	5.93973e-11	7.59427e-08	-6.54525	Colon_Sigmoid	3.00477e-11	6.04897e-08	-6.64634	NA	NA	NA	0	1	1	0	2	NA	NA	-6.62086	-0.105052	-6.71723	-0.0565149	NA	NA	NA	NA	3.57124e-11	0.916335	1.85217e-11	0.954932	NA	NA	NA	NA	6.04611e-08	0.99671	4.70094e-08	0.99906	NA	NA
ARHGAP27	NA	NA	NA	Pancreas	5.93973e-11	7.59427e-08	-6.54525	Colon_Transverse	1.05522e-10	1.87267e-07	6.45882	NA	NA	NA	0	1	1	0	2	NA	NA	-6.62086	-0.105052	6.52757	0.0596546	NA	NA	NA	NA	3.57124e-11	0.916335	6.68441e-11	0.952431	NA	NA	NA	NA	6.04611e-08	0.99671	1.36792e-07	0.998839	NA	NA
ARHGAP27	NA	NA	NA	Pancreas	5.93973e-11	7.59427e-08	-6.54525	Esophagus_Gastroesophageal_Junction	1.05522e-10	1.76472e-07	-6.45882	NA	NA	NA	0	1	1	0	2	NA	NA	-6.62086	-0.105052	-6.52757	-0.0596546	NA	NA	NA	NA	3.57124e-11	0.916335	6.68441e-11	0.952431	NA	NA	NA	NA	6.04611e-08	0.99671	1.28014e-07	0.998044	NA	NA
ARHGAP27	NA	NA	NA	Pancreas	5.93973e-11	7.59427e-08	-6.54525	Esophagus_Mucosa	3.00477e-11	4.33363e-08	-6.64634	NA	NA	NA	0	1	1	0	2	NA	NA	-6.62086	-0.105052	-6.71723	-0.0565149	NA	NA	NA	NA	3.57124e-11	0.916335	1.85217e-11	0.954932	NA	NA	NA	NA	6.04611e-08	0.99671	3.42327e-08	0.996235	NA	NA
ARHGAP27	NA	NA	NA	Pancreas	5.93973e-11	7.59427e-08	-6.54525	Esophagus_Muscularis	1.05522e-10	2.07582e-07	-6.45882	NA	NA	NA	0	1	1	0	2	NA	NA	-6.62086	-0.105052	-6.52757	-0.0596546	NA	NA	NA	NA	3.57124e-11	0.916335	6.68441e-11	0.952431	NA	NA	NA	NA	6.04611e-08	0.99671	1.34678e-07	0.999588	NA	NA
ARHGAP27	NA	NA	NA	Pancreas	5.93973e-11	7.59427e-08	-6.54525	Heart_Atrial_Appendage	3.00477e-11	5.66078e-08	6.64634	NA	NA	NA	0	1	1	0	2	NA	NA	-6.62086	-0.105052	6.71723	0.0565149	NA	NA	NA	NA	3.57124e-11	0.916335	1.85217e-11	0.954932	NA	NA	NA	NA	6.04611e-08	0.99671	3.8312e-08	0.998926	NA	NA
ARHGAP27	NA	NA	NA	Pancreas	5.93973e-11	7.59427e-08	-6.54525	Heart_Left_Ventricle	3.00477e-11	4.85892e-08	-6.64634	NA	NA	NA	0	1	1	0	2	NA	NA	-6.62086	-0.105052	-6.71723	-0.0565149	NA	NA	NA	NA	3.57124e-11	0.916335	1.85217e-11	0.954932	NA	NA	NA	NA	6.04611e-08	0.99671	3.58054e-08	0.998169	NA	NA
ARHGAP27	NA	NA	NA	Pancreas	5.93973e-11	7.59427e-08	-6.54525	Liver	3.00477e-11	4.367e-08	6.64634	NA	NA	NA	0	1	1	0	2	NA	NA	-6.62086	-0.105052	6.71723	0.0565149	NA	NA	NA	NA	3.57124e-11	0.916335	1.85217e-11	0.954932	NA	NA	NA	NA	6.04611e-08	0.99671	3.51743e-08	0.998503	NA	NA
ARHGAP27	NA	NA	NA	Pancreas	5.93973e-11	7.59427e-08	-6.54525	Lung	3.00477e-11	4.34339e-08	6.64634	NA	NA	NA	0	1	1	0	2	NA	NA	-6.62086	-0.105052	6.71723	0.0565149	NA	NA	NA	NA	3.57124e-11	0.916335	1.85217e-11	0.954932	NA	NA	NA	NA	6.04611e-08	0.99671	3.29574e-08	0.998673	NA	NA
ARHGAP27	NA	NA	NA	Pancreas	5.93973e-11	7.59427e-08	-6.54525	Minor_Salivary_Gland	2.90452e-11	5.97687e-08	-6.65133	NA	NA	NA	0	1	1	0	2	NA	NA	-6.62086	-0.105052	-6.72805	-0.105346	NA	NA	NA	NA	3.57124e-11	0.916335	1.71957e-11	0.916101	NA	NA	NA	NA	6.04611e-08	0.99671	4.6194e-08	0.996919	NA	NA
ARHGAP27	NA	NA	NA	Pancreas	5.93973e-11	7.59427e-08	-6.54525	Muscle_Skeletal	3.00477e-11	6.83066e-08	-6.64634	NA	NA	NA	0	1	1	0	2	NA	NA	-6.62086	-0.105052	-6.71723	-0.0565149	NA	NA	NA	NA	3.57124e-11	0.916335	1.85217e-11	0.954932	NA	NA	NA	NA	6.04611e-08	0.99671	4.74247e-08	0.998434	NA	NA
ARHGAP27	NA	NA	NA	Pancreas	5.93973e-11	7.59427e-08	-6.54525	Nerve_Tibial	1.05522e-10	1.50943e-07	-6.45882	NA	NA	NA	0	1	1	0	2	NA	NA	-6.62086	-0.105052	-6.52757	-0.0596546	NA	NA	NA	NA	3.57124e-11	0.916335	6.68441e-11	0.952431	NA	NA	NA	NA	6.04611e-08	0.99671	1.06544e-07	0.999067	NA	NA
ARHGAP27	NA	NA	NA	Pancreas	5.93973e-11	7.59427e-08	-6.54525	Ovary	5.56042e-09	7.91122e-06	5.82947	NA	NA	NA	0	1	1	0	2	NA	NA	-6.62086	-0.105052	5.84656	-0.272889	NA	NA	NA	NA	3.57124e-11	0.916335	5.01847e-09	0.784938	NA	NA	NA	NA	6.04611e-08	0.99671	6.99727e-06	0.996904	NA	NA
ARHGAP27	NA	NA	NA	Pancreas	5.93973e-11	7.59427e-08	-6.54525	Pancreas	8.1765e-08	0.000101587	5.36319	NA	NA	NA	0	1	1	0	2	NA	NA	-6.62086	-0.105052	5.35408	-0.431503	NA	NA	NA	NA	3.57124e-11	0.916335	8.59919e-08	0.666103	NA	NA	NA	NA	6.04611e-08	0.99671	0.000115726	0.995944	NA	NA
ARHGAP27	NA	NA	NA	Pancreas	5.93973e-11	7.59427e-08	-6.54525	Pituitary	1.05522e-10	2.16578e-07	-6.45882	NA	NA	NA	0	1	1	0	2	NA	NA	-6.62086	-0.105052	-6.52757	-0.0596546	NA	NA	NA	NA	3.57124e-11	0.916335	6.68441e-11	0.952431	NA	NA	NA	NA	6.04611e-08	0.99671	1.40753e-07	0.998633	NA	NA
ARHGAP27	NA	NA	NA	Pancreas	5.93973e-11	7.59427e-08	-6.54525	Prostate	3.00477e-11	6.03827e-08	6.64634	NA	NA	NA	0	1	1	0	2	NA	NA	-6.62086	-0.105052	6.71723	0.0565149	NA	NA	NA	NA	3.57124e-11	0.916335	1.85217e-11	0.954932	NA	NA	NA	NA	6.04611e-08	0.99671	4.70165e-08	0.998624	NA	NA
ARHGAP27	NA	NA	NA	Pancreas	5.93973e-11	7.59427e-08	-6.54525	Skin_Not_Sun_Exposed_Suprapubic	3.00477e-11	5.21232e-08	-6.64634	NA	NA	NA	0	1	1	0	2	NA	NA	-6.62086	-0.105052	-6.71723	-0.0565149	NA	NA	NA	NA	3.57124e-11	0.916335	1.85217e-11	0.954932	NA	NA	NA	NA	6.04611e-08	0.99671	4.16725e-08	0.998591	NA	NA
ARHGAP27	NA	NA	NA	Pancreas	5.93973e-11	7.59427e-08	-6.54525	Skin_Sun_Exposed_Lower_leg	2.73912e-11	4.54653e-08	6.65995	NA	NA	NA	0	1	1	0	2	NA	NA	-6.62086	-0.105052	6.74098	0.136792	NA	NA	NA	NA	3.57124e-11	0.916335	1.57325e-11	0.891195	NA	NA	NA	NA	6.04611e-08	0.99671	3.56782e-08	0.996981	NA	NA
ARHGAP27	NA	NA	NA	Pancreas	5.93973e-11	7.59427e-08	-6.54525	Small_Intestine_Terminal_Ileum	2.2671e-09	3.79312e-06	5.97741	NA	NA	NA	0	1	1	0	2	NA	NA	-6.62086	-0.105052	5.99993	-0.243504	NA	NA	NA	NA	3.57124e-11	0.916335	1.97399e-09	0.807615	NA	NA	NA	NA	6.04611e-08	0.99671	3.38923e-06	0.996077	NA	NA
ARHGAP27	NA	NA	NA	Pancreas	5.93973e-11	7.59427e-08	-6.54525	Spleen	1.05522e-10	1.62288e-07	-6.45882	NA	NA	NA	0	1	1	0	2	NA	NA	-6.62086	-0.105052	-6.52757	-0.0596546	NA	NA	NA	NA	3.57124e-11	0.916335	6.68441e-11	0.952431	NA	NA	NA	NA	6.04611e-08	0.99671	1.10891e-07	0.999132	NA	NA
ARHGAP27	NA	NA	NA	Pancreas	5.93973e-11	7.59427e-08	-6.54525	Stomach	1.05522e-10	1.63694e-07	-6.45882	NA	NA	NA	0	1	1	0	2	NA	NA	-6.62086	-0.105052	-6.52757	-0.0596546	NA	NA	NA	NA	3.57124e-11	0.916335	6.68441e-11	0.952431	NA	NA	NA	NA	6.04611e-08	0.99671	1.06342e-07	0.999089	NA	NA
ARHGAP27	NA	NA	NA	Pancreas	5.93973e-11	7.59427e-08	-6.54525	Testis	3.28183e-10	1.25837e-06	6.28484	NA	NA	NA	0	1	1	0	2	NA	NA	-6.62086	-0.105052	6.35202	0.0596546	NA	NA	NA	NA	3.57124e-11	0.916335	2.12502e-10	0.952431	NA	NA	NA	NA	6.04611e-08	0.99671	8.33919e-07	0.999509	NA	NA
ARHGAP27	NA	NA	NA	Pancreas	5.93973e-11	7.59427e-08	-6.54525	Thyroid	2.73912e-11	5.39257e-08	6.65995	NA	NA	NA	0	1	1	0	2	NA	NA	-6.62086	-0.105052	6.74098	0.136792	NA	NA	NA	NA	3.57124e-11	0.916335	1.57325e-11	0.891195	NA	NA	NA	NA	6.04611e-08	0.99671	4.08473e-08	0.998875	NA	NA
ARHGAP27	NA	NA	NA	Pancreas	5.93973e-11	7.59427e-08	-6.54525	Uterus	3.00477e-11	6.4126e-08	-6.64634	NA	NA	NA	0	1	1	0	2	NA	NA	-6.62086	-0.105052	-6.71723	-0.0565149	NA	NA	NA	NA	3.57124e-11	0.916335	1.85217e-11	0.954932	NA	NA	NA	NA	6.04611e-08	0.99671	4.05426e-08	0.998249	NA	NA
ARHGAP27	NA	NA	NA	Pancreas	5.93973e-11	7.59427e-08	-6.54525	Vagina	2.90452e-11	6.26638e-08	-6.65133	NA	NA	NA	0	1	1	0	2	NA	NA	-6.62086	-0.105052	-6.72805	-0.105346	NA	NA	NA	NA	3.57124e-11	0.916335	1.71957e-11	0.916101	NA	NA	NA	NA	6.04611e-08	0.99671	4.11909e-08	0.995279	NA	NA
ARHGAP27	NA	NA	NA	Pancreas	5.93973e-11	7.59427e-08	-6.54525	Whole_Blood	7.94368e-11	9.4217e-08	6.50166	NA	NA	NA	0	1	1	0	2	NA	NA	-6.62086	-0.105052	6.57626	0.105346	NA	NA	NA	NA	3.57124e-11	0.916335	4.82431e-11	0.916101	NA	NA	NA	NA	6.04611e-08	0.99671	6.05213e-08	0.99563	NA	NA
ARHGAP27	NA	NA	NA	Pancreas	5.93973e-11	7.59427e-08	-6.54525	smultixcan	2.73912e-11	5.61946e-08	6.65995	NA	NA	NA	0	1	1	0	2	NA	NA	-6.62086	-0.105052	6.74098	0.136792	NA	NA	NA	NA	3.57124e-11	0.916335	1.57325e-11	0.891195	NA	NA	NA	NA	6.04611e-08	0.99671	3.81703e-08	0.999267	NA	NA
ARHGAP27	NA	NA	NA	Pituitary	2.4767e-07	0.000168374	-5.15945	Adipose_Subcutaneous	2.73912e-11	4.39029e-08	6.65995	NA	NA	NA	0	1	1	0	2	NA	NA	-5.30731	-0.739522	6.74098	0.136792	NA	NA	NA	NA	1.11255e-07	0.45959	1.57325e-11	0.891195	NA	NA	NA	NA	8.28128e-05	0.99743	3.01645e-08	0.998569	NA	NA
ARHGAP27	NA	NA	NA	Pituitary	2.4767e-07	0.000168374	-5.15945	Adipose_Visceral_Omentum	3.00477e-11	5.15618e-08	6.64634	NA	NA	NA	0	1	1	0	2	NA	NA	-5.30731	-0.739522	6.71723	0.0565149	NA	NA	NA	NA	1.11255e-07	0.45959	1.85217e-11	0.954932	NA	NA	NA	NA	8.28128e-05	0.99743	3.86501e-08	0.998949	NA	NA
ARHGAP27	NA	NA	NA	Pituitary	2.4767e-07	0.000168374	-5.15945	Adrenal_Gland	1.05522e-10	1.86603e-07	-6.45882	NA	NA	NA	0	1	1	0	2	NA	NA	-5.30731	-0.739522	-6.52757	-0.0596546	NA	NA	NA	NA	1.11255e-07	0.45959	6.68441e-11	0.952431	NA	NA	NA	NA	8.28128e-05	0.99743	1.29178e-07	0.998146	NA	NA
ARHGAP27	NA	NA	NA	Pituitary	2.4767e-07	0.000168374	-5.15945	Artery_Aorta	1.05522e-10	1.44176e-07	-6.45882	NA	NA	NA	0	1	1	0	2	NA	NA	-5.30731	-0.739522	-6.52757	-0.0596546	NA	NA	NA	NA	1.11255e-07	0.45959	6.68441e-11	0.952431	NA	NA	NA	NA	8.28128e-05	0.99743	9.79539e-08	0.998702	NA	NA
ARHGAP27	NA	NA	NA	Pituitary	2.4767e-07	0.000168374	-5.15945	Artery_Coronary	3.00477e-11	5.85723e-08	6.64634	NA	NA	NA	0	1	1	0	2	NA	NA	-5.30731	-0.739522	6.71723	0.0565149	NA	NA	NA	NA	1.11255e-07	0.45959	1.85217e-11	0.954932	NA	NA	NA	NA	8.28128e-05	0.99743	4.56074e-08	0.9994	NA	NA
ARHGAP27	NA	NA	NA	Pituitary	2.4767e-07	0.000168374	-5.15945	Artery_Tibial	3.00477e-11	5.0526e-08	-6.64634	NA	NA	NA	0	1	1	0	2	NA	NA	-5.30731	-0.739522	-6.71723	-0.0565149	NA	NA	NA	NA	1.11255e-07	0.45959	1.85217e-11	0.954932	NA	NA	NA	NA	8.28128e-05	0.99743	3.78467e-08	0.999177	NA	NA
ARHGAP27	NA	NA	NA	Pituitary	2.4767e-07	0.000168374	-5.15945	Brain_Caudate_basal_ganglia	3.00477e-11	6.75062e-08	-6.64634	NA	NA	NA	0	1	1	0	2	NA	NA	-5.30731	-0.739522	-6.71723	-0.0565149	NA	NA	NA	NA	1.11255e-07	0.45959	1.85217e-11	0.954932	NA	NA	NA	NA	8.28128e-05	0.99743	4.69135e-08	0.999514	NA	NA
ARHGAP27	NA	NA	NA	Pituitary	2.4767e-07	0.000168374	-5.15945	Brain_Cerebellum	3.28183e-10	5.76746e-07	-6.28484	NA	NA	NA	0	1	1	0	2	NA	NA	-5.30731	-0.739522	-6.35202	-0.0596546	NA	NA	NA	NA	1.11255e-07	0.45959	2.12502e-10	0.952431	NA	NA	NA	NA	8.28128e-05	0.99743	4.04754e-07	0.998287	NA	NA
ARHGAP27	NA	NA	NA	Pituitary	2.4767e-07	0.000168374	-5.15945	Brain_Cortex	3.00477e-11	5.43122e-08	6.64634	NA	NA	NA	0	1	1	0	2	NA	NA	-5.30731	-0.739522	6.71723	0.0565149	NA	NA	NA	NA	1.11255e-07	0.45959	1.85217e-11	0.954932	NA	NA	NA	NA	8.28128e-05	0.99743	4.28545e-08	0.999866	NA	NA
ARHGAP27	NA	NA	NA	Pituitary	2.4767e-07	0.000168374	-5.15945	Brain_Frontal_Cortex_BA9	3.00477e-11	6.14425e-08	6.64634	NA	NA	NA	0	1	1	0	2	NA	NA	-5.30731	-0.739522	6.71723	0.0565149	NA	NA	NA	NA	1.11255e-07	0.45959	1.85217e-11	0.954932	NA	NA	NA	NA	8.28128e-05	0.99743	4.23691e-08	0.998924	NA	NA
ARHGAP27	NA	NA	NA	Pituitary	2.4767e-07	0.000168374	-5.15945	Brain_Hypothalamus	1.05522e-10	1.87919e-07	-6.45882	NA	NA	NA	0	1	1	0	2	NA	NA	-5.30731	-0.739522	-6.52757	-0.0596546	NA	NA	NA	NA	1.11255e-07	0.45959	6.68441e-11	0.952431	NA	NA	NA	NA	8.28128e-05	0.99743	1.32329e-07	0.998201	NA	NA
ARHGAP27	NA	NA	NA	Pituitary	2.4767e-07	0.000168374	-5.15945	Brain_Nucleus_accumbens_basal_ganglia	1.05522e-10	2.21623e-07	6.45882	NA	NA	NA	0	1	1	0	2	NA	NA	-5.30731	-0.739522	6.52757	0.0596546	NA	NA	NA	NA	1.11255e-07	0.45959	6.68441e-11	0.952431	NA	NA	NA	NA	8.28128e-05	0.99743	1.56834e-07	0.998363	NA	NA
ARHGAP27	NA	NA	NA	Pituitary	2.4767e-07	0.000168374	-5.15945	Brain_Substantia_nigra	1.05522e-10	9.89855e-08	-6.45882	NA	NA	NA	0	1	1	0	2	NA	NA	-5.30731	-0.739522	-6.52757	-0.0596546	NA	NA	NA	NA	1.11255e-07	0.45959	6.68441e-11	0.952431	NA	NA	NA	NA	8.28128e-05	0.99743	6.8051e-08	0.997077	NA	NA
ARHGAP27	NA	NA	NA	Pituitary	2.4767e-07	0.000168374	-5.15945	Breast_Mammary_Tissue	2.73912e-11	4.12357e-08	6.65995	NA	NA	NA	0	1	1	0	2	NA	NA	-5.30731	-0.739522	6.74098	0.136792	NA	NA	NA	NA	1.11255e-07	0.45959	1.57325e-11	0.891195	NA	NA	NA	NA	8.28128e-05	0.99743	3.10499e-08	0.998717	NA	NA
ARHGAP27	NA	NA	NA	Pituitary	2.4767e-07	0.000168374	-5.15945	Cells_EBV-transformed_lymphocytes	1.05522e-10	1.88588e-07	-6.45882	NA	NA	NA	0	1	1	0	2	NA	NA	-5.30731	-0.739522	-6.52757	-0.0596546	NA	NA	NA	NA	1.11255e-07	0.45959	6.68441e-11	0.952431	NA	NA	NA	NA	8.28128e-05	0.99743	1.18639e-07	0.998083	NA	NA
ARHGAP27	NA	NA	NA	Pituitary	2.4767e-07	0.000168374	-5.15945	Colon_Sigmoid	3.00477e-11	6.04897e-08	-6.64634	NA	NA	NA	0	1	1	0	2	NA	NA	-5.30731	-0.739522	-6.71723	-0.0565149	NA	NA	NA	NA	1.11255e-07	0.45959	1.85217e-11	0.954932	NA	NA	NA	NA	8.28128e-05	0.99743	4.70094e-08	0.99906	NA	NA
ARHGAP27	NA	NA	NA	Pituitary	2.4767e-07	0.000168374	-5.15945	Colon_Transverse	1.05522e-10	1.87267e-07	6.45882	NA	NA	NA	0	1	1	0	2	NA	NA	-5.30731	-0.739522	6.52757	0.0596546	NA	NA	NA	NA	1.11255e-07	0.45959	6.68441e-11	0.952431	NA	NA	NA	NA	8.28128e-05	0.99743	1.36792e-07	0.998839	NA	NA
ARHGAP27	NA	NA	NA	Pituitary	2.4767e-07	0.000168374	-5.15945	Esophagus_Gastroesophageal_Junction	1.05522e-10	1.76472e-07	-6.45882	NA	NA	NA	0	1	1	0	2	NA	NA	-5.30731	-0.739522	-6.52757	-0.0596546	NA	NA	NA	NA	1.11255e-07	0.45959	6.68441e-11	0.952431	NA	NA	NA	NA	8.28128e-05	0.99743	1.28014e-07	0.998044	NA	NA
ARHGAP27	NA	NA	NA	Pituitary	2.4767e-07	0.000168374	-5.15945	Esophagus_Mucosa	3.00477e-11	4.33363e-08	-6.64634	NA	NA	NA	0	1	1	0	2	NA	NA	-5.30731	-0.739522	-6.71723	-0.0565149	NA	NA	NA	NA	1.11255e-07	0.45959	1.85217e-11	0.954932	NA	NA	NA	NA	8.28128e-05	0.99743	3.42327e-08	0.996235	NA	NA
ARHGAP27	NA	NA	NA	Pituitary	2.4767e-07	0.000168374	-5.15945	Esophagus_Muscularis	1.05522e-10	2.07582e-07	-6.45882	NA	NA	NA	0	1	1	0	2	NA	NA	-5.30731	-0.739522	-6.52757	-0.0596546	NA	NA	NA	NA	1.11255e-07	0.45959	6.68441e-11	0.952431	NA	NA	NA	NA	8.28128e-05	0.99743	1.34678e-07	0.999588	NA	NA
ARHGAP27	NA	NA	NA	Pituitary	2.4767e-07	0.000168374	-5.15945	Heart_Atrial_Appendage	3.00477e-11	5.66078e-08	6.64634	NA	NA	NA	0	1	1	0	2	NA	NA	-5.30731	-0.739522	6.71723	0.0565149	NA	NA	NA	NA	1.11255e-07	0.45959	1.85217e-11	0.954932	NA	NA	NA	NA	8.28128e-05	0.99743	3.8312e-08	0.998926	NA	NA
ARHGAP27	NA	NA	NA	Pituitary	2.4767e-07	0.000168374	-5.15945	Heart_Left_Ventricle	3.00477e-11	4.85892e-08	-6.64634	NA	NA	NA	0	1	1	0	2	NA	NA	-5.30731	-0.739522	-6.71723	-0.0565149	NA	NA	NA	NA	1.11255e-07	0.45959	1.85217e-11	0.954932	NA	NA	NA	NA	8.28128e-05	0.99743	3.58054e-08	0.998169	NA	NA
ARHGAP27	NA	NA	NA	Pituitary	2.4767e-07	0.000168374	-5.15945	Liver	3.00477e-11	4.367e-08	6.64634	NA	NA	NA	0	1	1	0	2	NA	NA	-5.30731	-0.739522	6.71723	0.0565149	NA	NA	NA	NA	1.11255e-07	0.45959	1.85217e-11	0.954932	NA	NA	NA	NA	8.28128e-05	0.99743	3.51743e-08	0.998503	NA	NA
ARHGAP27	NA	NA	NA	Pituitary	2.4767e-07	0.000168374	-5.15945	Lung	3.00477e-11	4.34339e-08	6.64634	NA	NA	NA	0	1	1	0	2	NA	NA	-5.30731	-0.739522	6.71723	0.0565149	NA	NA	NA	NA	1.11255e-07	0.45959	1.85217e-11	0.954932	NA	NA	NA	NA	8.28128e-05	0.99743	3.29574e-08	0.998673	NA	NA
ARHGAP27	NA	NA	NA	Pituitary	2.4767e-07	0.000168374	-5.15945	Minor_Salivary_Gland	2.90452e-11	5.97687e-08	-6.65133	NA	NA	NA	0	1	1	0	2	NA	NA	-5.30731	-0.739522	-6.72805	-0.105346	NA	NA	NA	NA	1.11255e-07	0.45959	1.71957e-11	0.916101	NA	NA	NA	NA	8.28128e-05	0.99743	4.6194e-08	0.996919	NA	NA
ARHGAP27	NA	NA	NA	Pituitary	2.4767e-07	0.000168374	-5.15945	Muscle_Skeletal	3.00477e-11	6.83066e-08	-6.64634	NA	NA	NA	0	1	1	0	2	NA	NA	-5.30731	-0.739522	-6.71723	-0.0565149	NA	NA	NA	NA	1.11255e-07	0.45959	1.85217e-11	0.954932	NA	NA	NA	NA	8.28128e-05	0.99743	4.74247e-08	0.998434	NA	NA
ARHGAP27	NA	NA	NA	Pituitary	2.4767e-07	0.000168374	-5.15945	Nerve_Tibial	1.05522e-10	1.50943e-07	-6.45882	NA	NA	NA	0	1	1	0	2	NA	NA	-5.30731	-0.739522	-6.52757	-0.0596546	NA	NA	NA	NA	1.11255e-07	0.45959	6.68441e-11	0.952431	NA	NA	NA	NA	8.28128e-05	0.99743	1.06544e-07	0.999067	NA	NA
ARHGAP27	NA	NA	NA	Pituitary	2.4767e-07	0.000168374	-5.15945	Ovary	5.56042e-09	7.91122e-06	5.82947	NA	NA	NA	0	1	1	0	2	NA	NA	-5.30731	-0.739522	5.84656	-0.272889	NA	NA	NA	NA	1.11255e-07	0.45959	5.01847e-09	0.784938	NA	NA	NA	NA	8.28128e-05	0.99743	6.99727e-06	0.996904	NA	NA
ARHGAP27	NA	NA	NA	Pituitary	2.4767e-07	0.000168374	-5.15945	Pancreas	8.1765e-08	0.000101587	5.36319	NA	NA	NA	0	1	1	0	2	NA	NA	-5.30731	-0.739522	5.35408	-0.431503	NA	NA	NA	NA	1.11255e-07	0.45959	8.59919e-08	0.666103	NA	NA	NA	NA	8.28128e-05	0.99743	0.000115726	0.995944	NA	NA
ARHGAP27	NA	NA	NA	Pituitary	2.4767e-07	0.000168374	-5.15945	Pituitary	1.05522e-10	2.16578e-07	-6.45882	NA	NA	NA	0	1	1	0	2	NA	NA	-5.30731	-0.739522	-6.52757	-0.0596546	NA	NA	NA	NA	1.11255e-07	0.45959	6.68441e-11	0.952431	NA	NA	NA	NA	8.28128e-05	0.99743	1.40753e-07	0.998633	NA	NA
ARHGAP27	NA	NA	NA	Pituitary	2.4767e-07	0.000168374	-5.15945	Prostate	3.00477e-11	6.03827e-08	6.64634	NA	NA	NA	0	1	1	0	2	NA	NA	-5.30731	-0.739522	6.71723	0.0565149	NA	NA	NA	NA	1.11255e-07	0.45959	1.85217e-11	0.954932	NA	NA	NA	NA	8.28128e-05	0.99743	4.70165e-08	0.998624	NA	NA
ARHGAP27	NA	NA	NA	Pituitary	2.4767e-07	0.000168374	-5.15945	Skin_Not_Sun_Exposed_Suprapubic	3.00477e-11	5.21232e-08	-6.64634	NA	NA	NA	0	1	1	0	2	NA	NA	-5.30731	-0.739522	-6.71723	-0.0565149	NA	NA	NA	NA	1.11255e-07	0.45959	1.85217e-11	0.954932	NA	NA	NA	NA	8.28128e-05	0.99743	4.16725e-08	0.998591	NA	NA
ARHGAP27	NA	NA	NA	Pituitary	2.4767e-07	0.000168374	-5.15945	Skin_Sun_Exposed_Lower_leg	2.73912e-11	4.54653e-08	6.65995	NA	NA	NA	0	1	1	0	2	NA	NA	-5.30731	-0.739522	6.74098	0.136792	NA	NA	NA	NA	1.11255e-07	0.45959	1.57325e-11	0.891195	NA	NA	NA	NA	8.28128e-05	0.99743	3.56782e-08	0.996981	NA	NA
ARHGAP27	NA	NA	NA	Pituitary	2.4767e-07	0.000168374	-5.15945	Small_Intestine_Terminal_Ileum	2.2671e-09	3.79312e-06	5.97741	NA	NA	NA	0	1	1	0	2	NA	NA	-5.30731	-0.739522	5.99993	-0.243504	NA	NA	NA	NA	1.11255e-07	0.45959	1.97399e-09	0.807615	NA	NA	NA	NA	8.28128e-05	0.99743	3.38923e-06	0.996077	NA	NA
ARHGAP27	NA	NA	NA	Pituitary	2.4767e-07	0.000168374	-5.15945	Spleen	1.05522e-10	1.62288e-07	-6.45882	NA	NA	NA	0	1	1	0	2	NA	NA	-5.30731	-0.739522	-6.52757	-0.0596546	NA	NA	NA	NA	1.11255e-07	0.45959	6.68441e-11	0.952431	NA	NA	NA	NA	8.28128e-05	0.99743	1.10891e-07	0.999132	NA	NA
ARHGAP27	NA	NA	NA	Pituitary	2.4767e-07	0.000168374	-5.15945	Stomach	1.05522e-10	1.63694e-07	-6.45882	NA	NA	NA	0	1	1	0	2	NA	NA	-5.30731	-0.739522	-6.52757	-0.0596546	NA	NA	NA	NA	1.11255e-07	0.45959	6.68441e-11	0.952431	NA	NA	NA	NA	8.28128e-05	0.99743	1.06342e-07	0.999089	NA	NA
ARHGAP27	NA	NA	NA	Pituitary	2.4767e-07	0.000168374	-5.15945	Testis	3.28183e-10	1.25837e-06	6.28484	NA	NA	NA	0	1	1	0	2	NA	NA	-5.30731	-0.739522	6.35202	0.0596546	NA	NA	NA	NA	1.11255e-07	0.45959	2.12502e-10	0.952431	NA	NA	NA	NA	8.28128e-05	0.99743	8.33919e-07	0.999509	NA	NA
ARHGAP27	NA	NA	NA	Pituitary	2.4767e-07	0.000168374	-5.15945	Thyroid	2.73912e-11	5.39257e-08	6.65995	NA	NA	NA	0	1	1	0	2	NA	NA	-5.30731	-0.739522	6.74098	0.136792	NA	NA	NA	NA	1.11255e-07	0.45959	1.57325e-11	0.891195	NA	NA	NA	NA	8.28128e-05	0.99743	4.08473e-08	0.998875	NA	NA
ARHGAP27	NA	NA	NA	Pituitary	2.4767e-07	0.000168374	-5.15945	Uterus	3.00477e-11	6.4126e-08	-6.64634	NA	NA	NA	0	1	1	0	2	NA	NA	-5.30731	-0.739522	-6.71723	-0.0565149	NA	NA	NA	NA	1.11255e-07	0.45959	1.85217e-11	0.954932	NA	NA	NA	NA	8.28128e-05	0.99743	4.05426e-08	0.998249	NA	NA
ARHGAP27	NA	NA	NA	Pituitary	2.4767e-07	0.000168374	-5.15945	Vagina	2.90452e-11	6.26638e-08	-6.65133	NA	NA	NA	0	1	1	0	2	NA	NA	-5.30731	-0.739522	-6.72805	-0.105346	NA	NA	NA	NA	1.11255e-07	0.45959	1.71957e-11	0.916101	NA	NA	NA	NA	8.28128e-05	0.99743	4.11909e-08	0.995279	NA	NA
ARHGAP27	NA	NA	NA	Pituitary	2.4767e-07	0.000168374	-5.15945	Whole_Blood	7.94368e-11	9.4217e-08	6.50166	NA	NA	NA	0	1	1	0	2	NA	NA	-5.30731	-0.739522	6.57626	0.105346	NA	NA	NA	NA	1.11255e-07	0.45959	4.82431e-11	0.916101	NA	NA	NA	NA	8.28128e-05	0.99743	6.05213e-08	0.99563	NA	NA
ARHGAP27	NA	NA	NA	Pituitary	2.4767e-07	0.000168374	-5.15945	smultixcan	2.73912e-11	5.61946e-08	6.65995	NA	NA	NA	0	1	1	0	2	NA	NA	-5.30731	-0.739522	6.74098	0.136792	NA	NA	NA	NA	1.11255e-07	0.45959	1.57325e-11	0.891195	NA	NA	NA	NA	8.28128e-05	0.99743	3.81703e-08	0.999267	NA	NA
ARHGAP27	NA	NA	NA	Prostate	4.59016e-11	9.15814e-08	6.58366	Adipose_Subcutaneous	2.73912e-11	4.39029e-08	6.65995	NA	NA	NA	0	1	1	0	2	NA	NA	6.65866	0.105052	6.74098	0.136792	NA	NA	NA	NA	2.76331e-11	0.916335	1.57325e-11	0.891195	NA	NA	NA	NA	6.85632e-08	0.998839	3.01645e-08	0.998569	NA	NA
ARHGAP27	NA	NA	NA	Prostate	4.59016e-11	9.15814e-08	6.58366	Adipose_Visceral_Omentum	3.00477e-11	5.15618e-08	6.64634	NA	NA	NA	0	1	1	0	2	NA	NA	6.65866	0.105052	6.71723	0.0565149	NA	NA	NA	NA	2.76331e-11	0.916335	1.85217e-11	0.954932	NA	NA	NA	NA	6.85632e-08	0.998839	3.86501e-08	0.998949	NA	NA
ARHGAP27	NA	NA	NA	Prostate	4.59016e-11	9.15814e-08	6.58366	Adrenal_Gland	1.05522e-10	1.86603e-07	-6.45882	NA	NA	NA	0	1	1	0	2	NA	NA	6.65866	0.105052	-6.52757	-0.0596546	NA	NA	NA	NA	2.76331e-11	0.916335	6.68441e-11	0.952431	NA	NA	NA	NA	6.85632e-08	0.998839	1.29178e-07	0.998146	NA	NA
ARHGAP27	NA	NA	NA	Prostate	4.59016e-11	9.15814e-08	6.58366	Artery_Aorta	1.05522e-10	1.44176e-07	-6.45882	NA	NA	NA	0	1	1	0	2	NA	NA	6.65866	0.105052	-6.52757	-0.0596546	NA	NA	NA	NA	2.76331e-11	0.916335	6.68441e-11	0.952431	NA	NA	NA	NA	6.85632e-08	0.998839	9.79539e-08	0.998702	NA	NA
ARHGAP27	NA	NA	NA	Prostate	4.59016e-11	9.15814e-08	6.58366	Artery_Coronary	3.00477e-11	5.85723e-08	6.64634	NA	NA	NA	0	1	1	0	2	NA	NA	6.65866	0.105052	6.71723	0.0565149	NA	NA	NA	NA	2.76331e-11	0.916335	1.85217e-11	0.954932	NA	NA	NA	NA	6.85632e-08	0.998839	4.56074e-08	0.9994	NA	NA
ARHGAP27	NA	NA	NA	Prostate	4.59016e-11	9.15814e-08	6.58366	Artery_Tibial	3.00477e-11	5.0526e-08	-6.64634	NA	NA	NA	0	1	1	0	2	NA	NA	6.65866	0.105052	-6.71723	-0.0565149	NA	NA	NA	NA	2.76331e-11	0.916335	1.85217e-11	0.954932	NA	NA	NA	NA	6.85632e-08	0.998839	3.78467e-08	0.999177	NA	NA
ARHGAP27	NA	NA	NA	Prostate	4.59016e-11	9.15814e-08	6.58366	Brain_Caudate_basal_ganglia	3.00477e-11	6.75062e-08	-6.64634	NA	NA	NA	0	1	1	0	2	NA	NA	6.65866	0.105052	-6.71723	-0.0565149	NA	NA	NA	NA	2.76331e-11	0.916335	1.85217e-11	0.954932	NA	NA	NA	NA	6.85632e-08	0.998839	4.69135e-08	0.999514	NA	NA
ARHGAP27	NA	NA	NA	Prostate	4.59016e-11	9.15814e-08	6.58366	Brain_Cerebellum	3.28183e-10	5.76746e-07	-6.28484	NA	NA	NA	0	1	1	0	2	NA	NA	6.65866	0.105052	-6.35202	-0.0596546	NA	NA	NA	NA	2.76331e-11	0.916335	2.12502e-10	0.952431	NA	NA	NA	NA	6.85632e-08	0.998839	4.04754e-07	0.998287	NA	NA
ARHGAP27	NA	NA	NA	Prostate	4.59016e-11	9.15814e-08	6.58366	Brain_Cortex	3.00477e-11	5.43122e-08	6.64634	NA	NA	NA	0	1	1	0	2	NA	NA	6.65866	0.105052	6.71723	0.0565149	NA	NA	NA	NA	2.76331e-11	0.916335	1.85217e-11	0.954932	NA	NA	NA	NA	6.85632e-08	0.998839	4.28545e-08	0.999866	NA	NA
ARHGAP27	NA	NA	NA	Prostate	4.59016e-11	9.15814e-08	6.58366	Brain_Frontal_Cortex_BA9	3.00477e-11	6.14425e-08	6.64634	NA	NA	NA	0	1	1	0	2	NA	NA	6.65866	0.105052	6.71723	0.0565149	NA	NA	NA	NA	2.76331e-11	0.916335	1.85217e-11	0.954932	NA	NA	NA	NA	6.85632e-08	0.998839	4.23691e-08	0.998924	NA	NA
ARHGAP27	NA	NA	NA	Prostate	4.59016e-11	9.15814e-08	6.58366	Brain_Hypothalamus	1.05522e-10	1.87919e-07	-6.45882	NA	NA	NA	0	1	1	0	2	NA	NA	6.65866	0.105052	-6.52757	-0.0596546	NA	NA	NA	NA	2.76331e-11	0.916335	6.68441e-11	0.952431	NA	NA	NA	NA	6.85632e-08	0.998839	1.32329e-07	0.998201	NA	NA
ARHGAP27	NA	NA	NA	Prostate	4.59016e-11	9.15814e-08	6.58366	Brain_Nucleus_accumbens_basal_ganglia	1.05522e-10	2.21623e-07	6.45882	NA	NA	NA	0	1	1	0	2	NA	NA	6.65866	0.105052	6.52757	0.0596546	NA	NA	NA	NA	2.76331e-11	0.916335	6.68441e-11	0.952431	NA	NA	NA	NA	6.85632e-08	0.998839	1.56834e-07	0.998363	NA	NA
ARHGAP27	NA	NA	NA	Prostate	4.59016e-11	9.15814e-08	6.58366	Brain_Substantia_nigra	1.05522e-10	9.89855e-08	-6.45882	NA	NA	NA	0	1	1	0	2	NA	NA	6.65866	0.105052	-6.52757	-0.0596546	NA	NA	NA	NA	2.76331e-11	0.916335	6.68441e-11	0.952431	NA	NA	NA	NA	6.85632e-08	0.998839	6.8051e-08	0.997077	NA	NA
ARHGAP27	NA	NA	NA	Prostate	4.59016e-11	9.15814e-08	6.58366	Breast_Mammary_Tissue	2.73912e-11	4.12357e-08	6.65995	NA	NA	NA	0	1	1	0	2	NA	NA	6.65866	0.105052	6.74098	0.136792	NA	NA	NA	NA	2.76331e-11	0.916335	1.57325e-11	0.891195	NA	NA	NA	NA	6.85632e-08	0.998839	3.10499e-08	0.998717	NA	NA
ARHGAP27	NA	NA	NA	Prostate	4.59016e-11	9.15814e-08	6.58366	Cells_EBV-transformed_lymphocytes	1.05522e-10	1.88588e-07	-6.45882	NA	NA	NA	0	1	1	0	2	NA	NA	6.65866	0.105052	-6.52757	-0.0596546	NA	NA	NA	NA	2.76331e-11	0.916335	6.68441e-11	0.952431	NA	NA	NA	NA	6.85632e-08	0.998839	1.18639e-07	0.998083	NA	NA
ARHGAP27	NA	NA	NA	Prostate	4.59016e-11	9.15814e-08	6.58366	Colon_Sigmoid	3.00477e-11	6.04897e-08	-6.64634	NA	NA	NA	0	1	1	0	2	NA	NA	6.65866	0.105052	-6.71723	-0.0565149	NA	NA	NA	NA	2.76331e-11	0.916335	1.85217e-11	0.954932	NA	NA	NA	NA	6.85632e-08	0.998839	4.70094e-08	0.99906	NA	NA
ARHGAP27	NA	NA	NA	Prostate	4.59016e-11	9.15814e-08	6.58366	Colon_Transverse	1.05522e-10	1.87267e-07	6.45882	NA	NA	NA	0	1	1	0	2	NA	NA	6.65866	0.105052	6.52757	0.0596546	NA	NA	NA	NA	2.76331e-11	0.916335	6.68441e-11	0.952431	NA	NA	NA	NA	6.85632e-08	0.998839	1.36792e-07	0.998839	NA	NA
ARHGAP27	NA	NA	NA	Prostate	4.59016e-11	9.15814e-08	6.58366	Esophagus_Gastroesophageal_Junction	1.05522e-10	1.76472e-07	-6.45882	NA	NA	NA	0	1	1	0	2	NA	NA	6.65866	0.105052	-6.52757	-0.0596546	NA	NA	NA	NA	2.76331e-11	0.916335	6.68441e-11	0.952431	NA	NA	NA	NA	6.85632e-08	0.998839	1.28014e-07	0.998044	NA	NA
ARHGAP27	NA	NA	NA	Prostate	4.59016e-11	9.15814e-08	6.58366	Esophagus_Mucosa	3.00477e-11	4.33363e-08	-6.64634	NA	NA	NA	0	1	1	0	2	NA	NA	6.65866	0.105052	-6.71723	-0.0565149	NA	NA	NA	NA	2.76331e-11	0.916335	1.85217e-11	0.954932	NA	NA	NA	NA	6.85632e-08	0.998839	3.42327e-08	0.996235	NA	NA
ARHGAP27	NA	NA	NA	Prostate	4.59016e-11	9.15814e-08	6.58366	Esophagus_Muscularis	1.05522e-10	2.07582e-07	-6.45882	NA	NA	NA	0	1	1	0	2	NA	NA	6.65866	0.105052	-6.52757	-0.0596546	NA	NA	NA	NA	2.76331e-11	0.916335	6.68441e-11	0.952431	NA	NA	NA	NA	6.85632e-08	0.998839	1.34678e-07	0.999588	NA	NA
ARHGAP27	NA	NA	NA	Prostate	4.59016e-11	9.15814e-08	6.58366	Heart_Atrial_Appendage	3.00477e-11	5.66078e-08	6.64634	NA	NA	NA	0	1	1	0	2	NA	NA	6.65866	0.105052	6.71723	0.0565149	NA	NA	NA	NA	2.76331e-11	0.916335	1.85217e-11	0.954932	NA	NA	NA	NA	6.85632e-08	0.998839	3.8312e-08	0.998926	NA	NA
ARHGAP27	NA	NA	NA	Prostate	4.59016e-11	9.15814e-08	6.58366	Heart_Left_Ventricle	3.00477e-11	4.85892e-08	-6.64634	NA	NA	NA	0	1	1	0	2	NA	NA	6.65866	0.105052	-6.71723	-0.0565149	NA	NA	NA	NA	2.76331e-11	0.916335	1.85217e-11	0.954932	NA	NA	NA	NA	6.85632e-08	0.998839	3.58054e-08	0.998169	NA	NA
ARHGAP27	NA	NA	NA	Prostate	4.59016e-11	9.15814e-08	6.58366	Liver	3.00477e-11	4.367e-08	6.64634	NA	NA	NA	0	1	1	0	2	NA	NA	6.65866	0.105052	6.71723	0.0565149	NA	NA	NA	NA	2.76331e-11	0.916335	1.85217e-11	0.954932	NA	NA	NA	NA	6.85632e-08	0.998839	3.51743e-08	0.998503	NA	NA
ARHGAP27	NA	NA	NA	Prostate	4.59016e-11	9.15814e-08	6.58366	Lung	3.00477e-11	4.34339e-08	6.64634	NA	NA	NA	0	1	1	0	2	NA	NA	6.65866	0.105052	6.71723	0.0565149	NA	NA	NA	NA	2.76331e-11	0.916335	1.85217e-11	0.954932	NA	NA	NA	NA	6.85632e-08	0.998839	3.29574e-08	0.998673	NA	NA
ARHGAP27	NA	NA	NA	Prostate	4.59016e-11	9.15814e-08	6.58366	Minor_Salivary_Gland	2.90452e-11	5.97687e-08	-6.65133	NA	NA	NA	0	1	1	0	2	NA	NA	6.65866	0.105052	-6.72805	-0.105346	NA	NA	NA	NA	2.76331e-11	0.916335	1.71957e-11	0.916101	NA	NA	NA	NA	6.85632e-08	0.998839	4.6194e-08	0.996919	NA	NA
ARHGAP27	NA	NA	NA	Prostate	4.59016e-11	9.15814e-08	6.58366	Muscle_Skeletal	3.00477e-11	6.83066e-08	-6.64634	NA	NA	NA	0	1	1	0	2	NA	NA	6.65866	0.105052	-6.71723	-0.0565149	NA	NA	NA	NA	2.76331e-11	0.916335	1.85217e-11	0.954932	NA	NA	NA	NA	6.85632e-08	0.998839	4.74247e-08	0.998434	NA	NA
ARHGAP27	NA	NA	NA	Prostate	4.59016e-11	9.15814e-08	6.58366	Nerve_Tibial	1.05522e-10	1.50943e-07	-6.45882	NA	NA	NA	0	1	1	0	2	NA	NA	6.65866	0.105052	-6.52757	-0.0596546	NA	NA	NA	NA	2.76331e-11	0.916335	6.68441e-11	0.952431	NA	NA	NA	NA	6.85632e-08	0.998839	1.06544e-07	0.999067	NA	NA
ARHGAP27	NA	NA	NA	Prostate	4.59016e-11	9.15814e-08	6.58366	Ovary	5.56042e-09	7.91122e-06	5.82947	NA	NA	NA	0	1	1	0	2	NA	NA	6.65866	0.105052	5.84656	-0.272889	NA	NA	NA	NA	2.76331e-11	0.916335	5.01847e-09	0.784938	NA	NA	NA	NA	6.85632e-08	0.998839	6.99727e-06	0.996904	NA	NA
ARHGAP27	NA	NA	NA	Prostate	4.59016e-11	9.15814e-08	6.58366	Pancreas	8.1765e-08	0.000101587	5.36319	NA	NA	NA	0	1	1	0	2	NA	NA	6.65866	0.105052	5.35408	-0.431503	NA	NA	NA	NA	2.76331e-11	0.916335	8.59919e-08	0.666103	NA	NA	NA	NA	6.85632e-08	0.998839	0.000115726	0.995944	NA	NA
ARHGAP27	NA	NA	NA	Prostate	4.59016e-11	9.15814e-08	6.58366	Pituitary	1.05522e-10	2.16578e-07	-6.45882	NA	NA	NA	0	1	1	0	2	NA	NA	6.65866	0.105052	-6.52757	-0.0596546	NA	NA	NA	NA	2.76331e-11	0.916335	6.68441e-11	0.952431	NA	NA	NA	NA	6.85632e-08	0.998839	1.40753e-07	0.998633	NA	NA
ARHGAP27	NA	NA	NA	Prostate	4.59016e-11	9.15814e-08	6.58366	Prostate	3.00477e-11	6.03827e-08	6.64634	NA	NA	NA	0	1	1	0	2	NA	NA	6.65866	0.105052	6.71723	0.0565149	NA	NA	NA	NA	2.76331e-11	0.916335	1.85217e-11	0.954932	NA	NA	NA	NA	6.85632e-08	0.998839	4.70165e-08	0.998624	NA	NA
ARHGAP27	NA	NA	NA	Prostate	4.59016e-11	9.15814e-08	6.58366	Skin_Not_Sun_Exposed_Suprapubic	3.00477e-11	5.21232e-08	-6.64634	NA	NA	NA	0	1	1	0	2	NA	NA	6.65866	0.105052	-6.71723	-0.0565149	NA	NA	NA	NA	2.76331e-11	0.916335	1.85217e-11	0.954932	NA	NA	NA	NA	6.85632e-08	0.998839	4.16725e-08	0.998591	NA	NA
ARHGAP27	NA	NA	NA	Prostate	4.59016e-11	9.15814e-08	6.58366	Skin_Sun_Exposed_Lower_leg	2.73912e-11	4.54653e-08	6.65995	NA	NA	NA	0	1	1	0	2	NA	NA	6.65866	0.105052	6.74098	0.136792	NA	NA	NA	NA	2.76331e-11	0.916335	1.57325e-11	0.891195	NA	NA	NA	NA	6.85632e-08	0.998839	3.56782e-08	0.996981	NA	NA
ARHGAP27	NA	NA	NA	Prostate	4.59016e-11	9.15814e-08	6.58366	Small_Intestine_Terminal_Ileum	2.2671e-09	3.79312e-06	5.97741	NA	NA	NA	0	1	1	0	2	NA	NA	6.65866	0.105052	5.99993	-0.243504	NA	NA	NA	NA	2.76331e-11	0.916335	1.97399e-09	0.807615	NA	NA	NA	NA	6.85632e-08	0.998839	3.38923e-06	0.996077	NA	NA
ARHGAP27	NA	NA	NA	Prostate	4.59016e-11	9.15814e-08	6.58366	Spleen	1.05522e-10	1.62288e-07	-6.45882	NA	NA	NA	0	1	1	0	2	NA	NA	6.65866	0.105052	-6.52757	-0.0596546	NA	NA	NA	NA	2.76331e-11	0.916335	6.68441e-11	0.952431	NA	NA	NA	NA	6.85632e-08	0.998839	1.10891e-07	0.999132	NA	NA
ARHGAP27	NA	NA	NA	Prostate	4.59016e-11	9.15814e-08	6.58366	Stomach	1.05522e-10	1.63694e-07	-6.45882	NA	NA	NA	0	1	1	0	2	NA	NA	6.65866	0.105052	-6.52757	-0.0596546	NA	NA	NA	NA	2.76331e-11	0.916335	6.68441e-11	0.952431	NA	NA	NA	NA	6.85632e-08	0.998839	1.06342e-07	0.999089	NA	NA
ARHGAP27	NA	NA	NA	Prostate	4.59016e-11	9.15814e-08	6.58366	Testis	3.28183e-10	1.25837e-06	6.28484	NA	NA	NA	0	1	1	0	2	NA	NA	6.65866	0.105052	6.35202	0.0596546	NA	NA	NA	NA	2.76331e-11	0.916335	2.12502e-10	0.952431	NA	NA	NA	NA	6.85632e-08	0.998839	8.33919e-07	0.999509	NA	NA
ARHGAP27	NA	NA	NA	Prostate	4.59016e-11	9.15814e-08	6.58366	Thyroid	2.73912e-11	5.39257e-08	6.65995	NA	NA	NA	0	1	1	0	2	NA	NA	6.65866	0.105052	6.74098	0.136792	NA	NA	NA	NA	2.76331e-11	0.916335	1.57325e-11	0.891195	NA	NA	NA	NA	6.85632e-08	0.998839	4.08473e-08	0.998875	NA	NA
ARHGAP27	NA	NA	NA	Prostate	4.59016e-11	9.15814e-08	6.58366	Uterus	3.00477e-11	6.4126e-08	-6.64634	NA	NA	NA	0	1	1	0	2	NA	NA	6.65866	0.105052	-6.71723	-0.0565149	NA	NA	NA	NA	2.76331e-11	0.916335	1.85217e-11	0.954932	NA	NA	NA	NA	6.85632e-08	0.998839	4.05426e-08	0.998249	NA	NA
ARHGAP27	NA	NA	NA	Prostate	4.59016e-11	9.15814e-08	6.58366	Vagina	2.90452e-11	6.26638e-08	-6.65133	NA	NA	NA	0	1	1	0	2	NA	NA	6.65866	0.105052	-6.72805	-0.105346	NA	NA	NA	NA	2.76331e-11	0.916335	1.71957e-11	0.916101	NA	NA	NA	NA	6.85632e-08	0.998839	4.11909e-08	0.995279	NA	NA
ARHGAP27	NA	NA	NA	Prostate	4.59016e-11	9.15814e-08	6.58366	Whole_Blood	7.94368e-11	9.4217e-08	6.50166	NA	NA	NA	0	1	1	0	2	NA	NA	6.65866	0.105052	6.57626	0.105346	NA	NA	NA	NA	2.76331e-11	0.916335	4.82431e-11	0.916101	NA	NA	NA	NA	6.85632e-08	0.998839	6.05213e-08	0.99563	NA	NA
ARHGAP27	NA	NA	NA	Prostate	4.59016e-11	9.15814e-08	6.58366	smultixcan	2.73912e-11	5.61946e-08	6.65995	NA	NA	NA	0	1	1	0	2	NA	NA	6.65866	0.105052	6.74098	0.136792	NA	NA	NA	NA	2.76331e-11	0.916335	1.57325e-11	0.891195	NA	NA	NA	NA	6.85632e-08	0.998839	3.81703e-08	0.999267	NA	NA
ARHGAP27	NA	NA	NA	Skin_Not_Sun_Exposed_Suprapubic	5.93973e-11	1.90413e-07	-6.54525	Adipose_Subcutaneous	2.73912e-11	4.39029e-08	6.65995	NA	NA	NA	0	1	1	0	2	NA	NA	-5.49081	-0.105052	6.74098	0.136792	NA	NA	NA	NA	4.00103e-08	0.916335	1.57325e-11	0.891195	NA	NA	NA	NA	6.59019e-05	0.99946	3.01645e-08	0.998569	NA	NA
ARHGAP27	NA	NA	NA	Skin_Not_Sun_Exposed_Suprapubic	5.93973e-11	1.90413e-07	-6.54525	Adipose_Visceral_Omentum	3.00477e-11	5.15618e-08	6.64634	NA	NA	NA	0	1	1	0	2	NA	NA	-5.49081	-0.105052	6.71723	0.0565149	NA	NA	NA	NA	4.00103e-08	0.916335	1.85217e-11	0.954932	NA	NA	NA	NA	6.59019e-05	0.99946	3.86501e-08	0.998949	NA	NA
ARHGAP27	NA	NA	NA	Skin_Not_Sun_Exposed_Suprapubic	5.93973e-11	1.90413e-07	-6.54525	Adrenal_Gland	1.05522e-10	1.86603e-07	-6.45882	NA	NA	NA	0	1	1	0	2	NA	NA	-5.49081	-0.105052	-6.52757	-0.0596546	NA	NA	NA	NA	4.00103e-08	0.916335	6.68441e-11	0.952431	NA	NA	NA	NA	6.59019e-05	0.99946	1.29178e-07	0.998146	NA	NA
ARHGAP27	NA	NA	NA	Skin_Not_Sun_Exposed_Suprapubic	5.93973e-11	1.90413e-07	-6.54525	Artery_Aorta	1.05522e-10	1.44176e-07	-6.45882	NA	NA	NA	0	1	1	0	2	NA	NA	-5.49081	-0.105052	-6.52757	-0.0596546	NA	NA	NA	NA	4.00103e-08	0.916335	6.68441e-11	0.952431	NA	NA	NA	NA	6.59019e-05	0.99946	9.79539e-08	0.998702	NA	NA
ARHGAP27	NA	NA	NA	Skin_Not_Sun_Exposed_Suprapubic	5.93973e-11	1.90413e-07	-6.54525	Artery_Coronary	3.00477e-11	5.85723e-08	6.64634	NA	NA	NA	0	1	1	0	2	NA	NA	-5.49081	-0.105052	6.71723	0.0565149	NA	NA	NA	NA	4.00103e-08	0.916335	1.85217e-11	0.954932	NA	NA	NA	NA	6.59019e-05	0.99946	4.56074e-08	0.9994	NA	NA
ARHGAP27	NA	NA	NA	Skin_Not_Sun_Exposed_Suprapubic	5.93973e-11	1.90413e-07	-6.54525	Artery_Tibial	3.00477e-11	5.0526e-08	-6.64634	NA	NA	NA	0	1	1	0	2	NA	NA	-5.49081	-0.105052	-6.71723	-0.0565149	NA	NA	NA	NA	4.00103e-08	0.916335	1.85217e-11	0.954932	NA	NA	NA	NA	6.59019e-05	0.99946	3.78467e-08	0.999177	NA	NA
ARHGAP27	NA	NA	NA	Skin_Not_Sun_Exposed_Suprapubic	5.93973e-11	1.90413e-07	-6.54525	Brain_Caudate_basal_ganglia	3.00477e-11	6.75062e-08	-6.64634	NA	NA	NA	0	1	1	0	2	NA	NA	-5.49081	-0.105052	-6.71723	-0.0565149	NA	NA	NA	NA	4.00103e-08	0.916335	1.85217e-11	0.954932	NA	NA	NA	NA	6.59019e-05	0.99946	4.69135e-08	0.999514	NA	NA
ARHGAP27	NA	NA	NA	Skin_Not_Sun_Exposed_Suprapubic	5.93973e-11	1.90413e-07	-6.54525	Brain_Cerebellum	3.28183e-10	5.76746e-07	-6.28484	NA	NA	NA	0	1	1	0	2	NA	NA	-5.49081	-0.105052	-6.35202	-0.0596546	NA	NA	NA	NA	4.00103e-08	0.916335	2.12502e-10	0.952431	NA	NA	NA	NA	6.59019e-05	0.99946	4.04754e-07	0.998287	NA	NA
ARHGAP27	NA	NA	NA	Skin_Not_Sun_Exposed_Suprapubic	5.93973e-11	1.90413e-07	-6.54525	Brain_Cortex	3.00477e-11	5.43122e-08	6.64634	NA	NA	NA	0	1	1	0	2	NA	NA	-5.49081	-0.105052	6.71723	0.0565149	NA	NA	NA	NA	4.00103e-08	0.916335	1.85217e-11	0.954932	NA	NA	NA	NA	6.59019e-05	0.99946	4.28545e-08	0.999866	NA	NA
ARHGAP27	NA	NA	NA	Skin_Not_Sun_Exposed_Suprapubic	5.93973e-11	1.90413e-07	-6.54525	Brain_Frontal_Cortex_BA9	3.00477e-11	6.14425e-08	6.64634	NA	NA	NA	0	1	1	0	2	NA	NA	-5.49081	-0.105052	6.71723	0.0565149	NA	NA	NA	NA	4.00103e-08	0.916335	1.85217e-11	0.954932	NA	NA	NA	NA	6.59019e-05	0.99946	4.23691e-08	0.998924	NA	NA
ARHGAP27	NA	NA	NA	Skin_Not_Sun_Exposed_Suprapubic	5.93973e-11	1.90413e-07	-6.54525	Brain_Hypothalamus	1.05522e-10	1.87919e-07	-6.45882	NA	NA	NA	0	1	1	0	2	NA	NA	-5.49081	-0.105052	-6.52757	-0.0596546	NA	NA	NA	NA	4.00103e-08	0.916335	6.68441e-11	0.952431	NA	NA	NA	NA	6.59019e-05	0.99946	1.32329e-07	0.998201	NA	NA
ARHGAP27	NA	NA	NA	Skin_Not_Sun_Exposed_Suprapubic	5.93973e-11	1.90413e-07	-6.54525	Brain_Nucleus_accumbens_basal_ganglia	1.05522e-10	2.21623e-07	6.45882	NA	NA	NA	0	1	1	0	2	NA	NA	-5.49081	-0.105052	6.52757	0.0596546	NA	NA	NA	NA	4.00103e-08	0.916335	6.68441e-11	0.952431	NA	NA	NA	NA	6.59019e-05	0.99946	1.56834e-07	0.998363	NA	NA
ARHGAP27	NA	NA	NA	Skin_Not_Sun_Exposed_Suprapubic	5.93973e-11	1.90413e-07	-6.54525	Brain_Substantia_nigra	1.05522e-10	9.89855e-08	-6.45882	NA	NA	NA	0	1	1	0	2	NA	NA	-5.49081	-0.105052	-6.52757	-0.0596546	NA	NA	NA	NA	4.00103e-08	0.916335	6.68441e-11	0.952431	NA	NA	NA	NA	6.59019e-05	0.99946	6.8051e-08	0.997077	NA	NA
ARHGAP27	NA	NA	NA	Skin_Not_Sun_Exposed_Suprapubic	5.93973e-11	1.90413e-07	-6.54525	Breast_Mammary_Tissue	2.73912e-11	4.12357e-08	6.65995	NA	NA	NA	0	1	1	0	2	NA	NA	-5.49081	-0.105052	6.74098	0.136792	NA	NA	NA	NA	4.00103e-08	0.916335	1.57325e-11	0.891195	NA	NA	NA	NA	6.59019e-05	0.99946	3.10499e-08	0.998717	NA	NA
ARHGAP27	NA	NA	NA	Skin_Not_Sun_Exposed_Suprapubic	5.93973e-11	1.90413e-07	-6.54525	Cells_EBV-transformed_lymphocytes	1.05522e-10	1.88588e-07	-6.45882	NA	NA	NA	0	1	1	0	2	NA	NA	-5.49081	-0.105052	-6.52757	-0.0596546	NA	NA	NA	NA	4.00103e-08	0.916335	6.68441e-11	0.952431	NA	NA	NA	NA	6.59019e-05	0.99946	1.18639e-07	0.998083	NA	NA
ARHGAP27	NA	NA	NA	Skin_Not_Sun_Exposed_Suprapubic	5.93973e-11	1.90413e-07	-6.54525	Colon_Sigmoid	3.00477e-11	6.04897e-08	-6.64634	NA	NA	NA	0	1	1	0	2	NA	NA	-5.49081	-0.105052	-6.71723	-0.0565149	NA	NA	NA	NA	4.00103e-08	0.916335	1.85217e-11	0.954932	NA	NA	NA	NA	6.59019e-05	0.99946	4.70094e-08	0.99906	NA	NA
ARHGAP27	NA	NA	NA	Skin_Not_Sun_Exposed_Suprapubic	5.93973e-11	1.90413e-07	-6.54525	Colon_Transverse	1.05522e-10	1.87267e-07	6.45882	NA	NA	NA	0	1	1	0	2	NA	NA	-5.49081	-0.105052	6.52757	0.0596546	NA	NA	NA	NA	4.00103e-08	0.916335	6.68441e-11	0.952431	NA	NA	NA	NA	6.59019e-05	0.99946	1.36792e-07	0.998839	NA	NA
ARHGAP27	NA	NA	NA	Skin_Not_Sun_Exposed_Suprapubic	5.93973e-11	1.90413e-07	-6.54525	Esophagus_Gastroesophageal_Junction	1.05522e-10	1.76472e-07	-6.45882	NA	NA	NA	0	1	1	0	2	NA	NA	-5.49081	-0.105052	-6.52757	-0.0596546	NA	NA	NA	NA	4.00103e-08	0.916335	6.68441e-11	0.952431	NA	NA	NA	NA	6.59019e-05	0.99946	1.28014e-07	0.998044	NA	NA
ARHGAP27	NA	NA	NA	Skin_Not_Sun_Exposed_Suprapubic	5.93973e-11	1.90413e-07	-6.54525	Esophagus_Mucosa	3.00477e-11	4.33363e-08	-6.64634	NA	NA	NA	0	1	1	0	2	NA	NA	-5.49081	-0.105052	-6.71723	-0.0565149	NA	NA	NA	NA	4.00103e-08	0.916335	1.85217e-11	0.954932	NA	NA	NA	NA	6.59019e-05	0.99946	3.42327e-08	0.996235	NA	NA
ARHGAP27	NA	NA	NA	Skin_Not_Sun_Exposed_Suprapubic	5.93973e-11	1.90413e-07	-6.54525	Esophagus_Muscularis	1.05522e-10	2.07582e-07	-6.45882	NA	NA	NA	0	1	1	0	2	NA	NA	-5.49081	-0.105052	-6.52757	-0.0596546	NA	NA	NA	NA	4.00103e-08	0.916335	6.68441e-11	0.952431	NA	NA	NA	NA	6.59019e-05	0.99946	1.34678e-07	0.999588	NA	NA
ARHGAP27	NA	NA	NA	Skin_Not_Sun_Exposed_Suprapubic	5.93973e-11	1.90413e-07	-6.54525	Heart_Atrial_Appendage	3.00477e-11	5.66078e-08	6.64634	NA	NA	NA	0	1	1	0	2	NA	NA	-5.49081	-0.105052	6.71723	0.0565149	NA	NA	NA	NA	4.00103e-08	0.916335	1.85217e-11	0.954932	NA	NA	NA	NA	6.59019e-05	0.99946	3.8312e-08	0.998926	NA	NA
ARHGAP27	NA	NA	NA	Skin_Not_Sun_Exposed_Suprapubic	5.93973e-11	1.90413e-07	-6.54525	Heart_Left_Ventricle	3.00477e-11	4.85892e-08	-6.64634	NA	NA	NA	0	1	1	0	2	NA	NA	-5.49081	-0.105052	-6.71723	-0.0565149	NA	NA	NA	NA	4.00103e-08	0.916335	1.85217e-11	0.954932	NA	NA	NA	NA	6.59019e-05	0.99946	3.58054e-08	0.998169	NA	NA
ARHGAP27	NA	NA	NA	Skin_Not_Sun_Exposed_Suprapubic	5.93973e-11	1.90413e-07	-6.54525	Liver	3.00477e-11	4.367e-08	6.64634	NA	NA	NA	0	1	1	0	2	NA	NA	-5.49081	-0.105052	6.71723	0.0565149	NA	NA	NA	NA	4.00103e-08	0.916335	1.85217e-11	0.954932	NA	NA	NA	NA	6.59019e-05	0.99946	3.51743e-08	0.998503	NA	NA
ARHGAP27	NA	NA	NA	Skin_Not_Sun_Exposed_Suprapubic	5.93973e-11	1.90413e-07	-6.54525	Lung	3.00477e-11	4.34339e-08	6.64634	NA	NA	NA	0	1	1	0	2	NA	NA	-5.49081	-0.105052	6.71723	0.0565149	NA	NA	NA	NA	4.00103e-08	0.916335	1.85217e-11	0.954932	NA	NA	NA	NA	6.59019e-05	0.99946	3.29574e-08	0.998673	NA	NA
ARHGAP27	NA	NA	NA	Skin_Not_Sun_Exposed_Suprapubic	5.93973e-11	1.90413e-07	-6.54525	Minor_Salivary_Gland	2.90452e-11	5.97687e-08	-6.65133	NA	NA	NA	0	1	1	0	2	NA	NA	-5.49081	-0.105052	-6.72805	-0.105346	NA	NA	NA	NA	4.00103e-08	0.916335	1.71957e-11	0.916101	NA	NA	NA	NA	6.59019e-05	0.99946	4.6194e-08	0.996919	NA	NA
ARHGAP27	NA	NA	NA	Skin_Not_Sun_Exposed_Suprapubic	5.93973e-11	1.90413e-07	-6.54525	Muscle_Skeletal	3.00477e-11	6.83066e-08	-6.64634	NA	NA	NA	0	1	1	0	2	NA	NA	-5.49081	-0.105052	-6.71723	-0.0565149	NA	NA	NA	NA	4.00103e-08	0.916335	1.85217e-11	0.954932	NA	NA	NA	NA	6.59019e-05	0.99946	4.74247e-08	0.998434	NA	NA
ARHGAP27	NA	NA	NA	Skin_Not_Sun_Exposed_Suprapubic	5.93973e-11	1.90413e-07	-6.54525	Nerve_Tibial	1.05522e-10	1.50943e-07	-6.45882	NA	NA	NA	0	1	1	0	2	NA	NA	-5.49081	-0.105052	-6.52757	-0.0596546	NA	NA	NA	NA	4.00103e-08	0.916335	6.68441e-11	0.952431	NA	NA	NA	NA	6.59019e-05	0.99946	1.06544e-07	0.999067	NA	NA
ARHGAP27	NA	NA	NA	Skin_Not_Sun_Exposed_Suprapubic	5.93973e-11	1.90413e-07	-6.54525	Ovary	5.56042e-09	7.91122e-06	5.82947	NA	NA	NA	0	1	1	0	2	NA	NA	-5.49081	-0.105052	5.84656	-0.272889	NA	NA	NA	NA	4.00103e-08	0.916335	5.01847e-09	0.784938	NA	NA	NA	NA	6.59019e-05	0.99946	6.99727e-06	0.996904	NA	NA
ARHGAP27	NA	NA	NA	Skin_Not_Sun_Exposed_Suprapubic	5.93973e-11	1.90413e-07	-6.54525	Pancreas	8.1765e-08	0.000101587	5.36319	NA	NA	NA	0	1	1	0	2	NA	NA	-5.49081	-0.105052	5.35408	-0.431503	NA	NA	NA	NA	4.00103e-08	0.916335	8.59919e-08	0.666103	NA	NA	NA	NA	6.59019e-05	0.99946	0.000115726	0.995944	NA	NA
ARHGAP27	NA	NA	NA	Skin_Not_Sun_Exposed_Suprapubic	5.93973e-11	1.90413e-07	-6.54525	Pituitary	1.05522e-10	2.16578e-07	-6.45882	NA	NA	NA	0	1	1	0	2	NA	NA	-5.49081	-0.105052	-6.52757	-0.0596546	NA	NA	NA	NA	4.00103e-08	0.916335	6.68441e-11	0.952431	NA	NA	NA	NA	6.59019e-05	0.99946	1.40753e-07	0.998633	NA	NA
ARHGAP27	NA	NA	NA	Skin_Not_Sun_Exposed_Suprapubic	5.93973e-11	1.90413e-07	-6.54525	Prostate	3.00477e-11	6.03827e-08	6.64634	NA	NA	NA	0	1	1	0	2	NA	NA	-5.49081	-0.105052	6.71723	0.0565149	NA	NA	NA	NA	4.00103e-08	0.916335	1.85217e-11	0.954932	NA	NA	NA	NA	6.59019e-05	0.99946	4.70165e-08	0.998624	NA	NA
ARHGAP27	NA	NA	NA	Skin_Not_Sun_Exposed_Suprapubic	5.93973e-11	1.90413e-07	-6.54525	Skin_Not_Sun_Exposed_Suprapubic	3.00477e-11	5.21232e-08	-6.64634	NA	NA	NA	0	1	1	0	2	NA	NA	-5.49081	-0.105052	-6.71723	-0.0565149	NA	NA	NA	NA	4.00103e-08	0.916335	1.85217e-11	0.954932	NA	NA	NA	NA	6.59019e-05	0.99946	4.16725e-08	0.998591	NA	NA
ARHGAP27	NA	NA	NA	Skin_Not_Sun_Exposed_Suprapubic	5.93973e-11	1.90413e-07	-6.54525	Skin_Sun_Exposed_Lower_leg	2.73912e-11	4.54653e-08	6.65995	NA	NA	NA	0	1	1	0	2	NA	NA	-5.49081	-0.105052	6.74098	0.136792	NA	NA	NA	NA	4.00103e-08	0.916335	1.57325e-11	0.891195	NA	NA	NA	NA	6.59019e-05	0.99946	3.56782e-08	0.996981	NA	NA
ARHGAP27	NA	NA	NA	Skin_Not_Sun_Exposed_Suprapubic	5.93973e-11	1.90413e-07	-6.54525	Small_Intestine_Terminal_Ileum	2.2671e-09	3.79312e-06	5.97741	NA	NA	NA	0	1	1	0	2	NA	NA	-5.49081	-0.105052	5.99993	-0.243504	NA	NA	NA	NA	4.00103e-08	0.916335	1.97399e-09	0.807615	NA	NA	NA	NA	6.59019e-05	0.99946	3.38923e-06	0.996077	NA	NA
ARHGAP27	NA	NA	NA	Skin_Not_Sun_Exposed_Suprapubic	5.93973e-11	1.90413e-07	-6.54525	Spleen	1.05522e-10	1.62288e-07	-6.45882	NA	NA	NA	0	1	1	0	2	NA	NA	-5.49081	-0.105052	-6.52757	-0.0596546	NA	NA	NA	NA	4.00103e-08	0.916335	6.68441e-11	0.952431	NA	NA	NA	NA	6.59019e-05	0.99946	1.10891e-07	0.999132	NA	NA
ARHGAP27	NA	NA	NA	Skin_Not_Sun_Exposed_Suprapubic	5.93973e-11	1.90413e-07	-6.54525	Stomach	1.05522e-10	1.63694e-07	-6.45882	NA	NA	NA	0	1	1	0	2	NA	NA	-5.49081	-0.105052	-6.52757	-0.0596546	NA	NA	NA	NA	4.00103e-08	0.916335	6.68441e-11	0.952431	NA	NA	NA	NA	6.59019e-05	0.99946	1.06342e-07	0.999089	NA	NA
ARHGAP27	NA	NA	NA	Skin_Not_Sun_Exposed_Suprapubic	5.93973e-11	1.90413e-07	-6.54525	Testis	3.28183e-10	1.25837e-06	6.28484	NA	NA	NA	0	1	1	0	2	NA	NA	-5.49081	-0.105052	6.35202	0.0596546	NA	NA	NA	NA	4.00103e-08	0.916335	2.12502e-10	0.952431	NA	NA	NA	NA	6.59019e-05	0.99946	8.33919e-07	0.999509	NA	NA
ARHGAP27	NA	NA	NA	Skin_Not_Sun_Exposed_Suprapubic	5.93973e-11	1.90413e-07	-6.54525	Thyroid	2.73912e-11	5.39257e-08	6.65995	NA	NA	NA	0	1	1	0	2	NA	NA	-5.49081	-0.105052	6.74098	0.136792	NA	NA	NA	NA	4.00103e-08	0.916335	1.57325e-11	0.891195	NA	NA	NA	NA	6.59019e-05	0.99946	4.08473e-08	0.998875	NA	NA
ARHGAP27	NA	NA	NA	Skin_Not_Sun_Exposed_Suprapubic	5.93973e-11	1.90413e-07	-6.54525	Uterus	3.00477e-11	6.4126e-08	-6.64634	NA	NA	NA	0	1	1	0	2	NA	NA	-5.49081	-0.105052	-6.71723	-0.0565149	NA	NA	NA	NA	4.00103e-08	0.916335	1.85217e-11	0.954932	NA	NA	NA	NA	6.59019e-05	0.99946	4.05426e-08	0.998249	NA	NA
ARHGAP27	NA	NA	NA	Skin_Not_Sun_Exposed_Suprapubic	5.93973e-11	1.90413e-07	-6.54525	Vagina	2.90452e-11	6.26638e-08	-6.65133	NA	NA	NA	0	1	1	0	2	NA	NA	-5.49081	-0.105052	-6.72805	-0.105346	NA	NA	NA	NA	4.00103e-08	0.916335	1.71957e-11	0.916101	NA	NA	NA	NA	6.59019e-05	0.99946	4.11909e-08	0.995279	NA	NA
ARHGAP27	NA	NA	NA	Skin_Not_Sun_Exposed_Suprapubic	5.93973e-11	1.90413e-07	-6.54525	Whole_Blood	7.94368e-11	9.4217e-08	6.50166	NA	NA	NA	0	1	1	0	2	NA	NA	-5.49081	-0.105052	6.57626	0.105346	NA	NA	NA	NA	4.00103e-08	0.916335	4.82431e-11	0.916101	NA	NA	NA	NA	6.59019e-05	0.99946	6.05213e-08	0.99563	NA	NA
ARHGAP27	NA	NA	NA	Skin_Not_Sun_Exposed_Suprapubic	5.93973e-11	1.90413e-07	-6.54525	smultixcan	2.73912e-11	5.61946e-08	6.65995	NA	NA	NA	0	1	1	0	2	NA	NA	-5.49081	-0.105052	6.74098	0.136792	NA	NA	NA	NA	4.00103e-08	0.916335	1.57325e-11	0.891195	NA	NA	NA	NA	6.59019e-05	0.99946	3.81703e-08	0.999267	NA	NA
ARHGAP27	NA	NA	NA	Skin_Sun_Exposed_Lower_leg	5.36241e-11	9.56219e-08	-6.56051	Adipose_Subcutaneous	2.73912e-11	4.39029e-08	6.65995	NA	NA	NA	0	1	1	0	2	NA	NA	-6.64697	-0.188631	6.74098	0.136792	NA	NA	NA	NA	2.99184e-11	0.850382	1.57325e-11	0.891195	NA	NA	NA	NA	6.70372e-08	0.999077	3.01645e-08	0.998569	NA	NA
ARHGAP27	NA	NA	NA	Skin_Sun_Exposed_Lower_leg	5.36241e-11	9.56219e-08	-6.56051	Adipose_Visceral_Omentum	3.00477e-11	5.15618e-08	6.64634	NA	NA	NA	0	1	1	0	2	NA	NA	-6.64697	-0.188631	6.71723	0.0565149	NA	NA	NA	NA	2.99184e-11	0.850382	1.85217e-11	0.954932	NA	NA	NA	NA	6.70372e-08	0.999077	3.86501e-08	0.998949	NA	NA
ARHGAP27	NA	NA	NA	Skin_Sun_Exposed_Lower_leg	5.36241e-11	9.56219e-08	-6.56051	Adrenal_Gland	1.05522e-10	1.86603e-07	-6.45882	NA	NA	NA	0	1	1	0	2	NA	NA	-6.64697	-0.188631	-6.52757	-0.0596546	NA	NA	NA	NA	2.99184e-11	0.850382	6.68441e-11	0.952431	NA	NA	NA	NA	6.70372e-08	0.999077	1.29178e-07	0.998146	NA	NA
ARHGAP27	NA	NA	NA	Skin_Sun_Exposed_Lower_leg	5.36241e-11	9.56219e-08	-6.56051	Artery_Aorta	1.05522e-10	1.44176e-07	-6.45882	NA	NA	NA	0	1	1	0	2	NA	NA	-6.64697	-0.188631	-6.52757	-0.0596546	NA	NA	NA	NA	2.99184e-11	0.850382	6.68441e-11	0.952431	NA	NA	NA	NA	6.70372e-08	0.999077	9.79539e-08	0.998702	NA	NA
ARHGAP27	NA	NA	NA	Skin_Sun_Exposed_Lower_leg	5.36241e-11	9.56219e-08	-6.56051	Artery_Coronary	3.00477e-11	5.85723e-08	6.64634	NA	NA	NA	0	1	1	0	2	NA	NA	-6.64697	-0.188631	6.71723	0.0565149	NA	NA	NA	NA	2.99184e-11	0.850382	1.85217e-11	0.954932	NA	NA	NA	NA	6.70372e-08	0.999077	4.56074e-08	0.9994	NA	NA
ARHGAP27	NA	NA	NA	Skin_Sun_Exposed_Lower_leg	5.36241e-11	9.56219e-08	-6.56051	Artery_Tibial	3.00477e-11	5.0526e-08	-6.64634	NA	NA	NA	0	1	1	0	2	NA	NA	-6.64697	-0.188631	-6.71723	-0.0565149	NA	NA	NA	NA	2.99184e-11	0.850382	1.85217e-11	0.954932	NA	NA	NA	NA	6.70372e-08	0.999077	3.78467e-08	0.999177	NA	NA
ARHGAP27	NA	NA	NA	Skin_Sun_Exposed_Lower_leg	5.36241e-11	9.56219e-08	-6.56051	Brain_Caudate_basal_ganglia	3.00477e-11	6.75062e-08	-6.64634	NA	NA	NA	0	1	1	0	2	NA	NA	-6.64697	-0.188631	-6.71723	-0.0565149	NA	NA	NA	NA	2.99184e-11	0.850382	1.85217e-11	0.954932	NA	NA	NA	NA	6.70372e-08	0.999077	4.69135e-08	0.999514	NA	NA
ARHGAP27	NA	NA	NA	Skin_Sun_Exposed_Lower_leg	5.36241e-11	9.56219e-08	-6.56051	Brain_Cerebellum	3.28183e-10	5.76746e-07	-6.28484	NA	NA	NA	0	1	1	0	2	NA	NA	-6.64697	-0.188631	-6.35202	-0.0596546	NA	NA	NA	NA	2.99184e-11	0.850382	2.12502e-10	0.952431	NA	NA	NA	NA	6.70372e-08	0.999077	4.04754e-07	0.998287	NA	NA
ARHGAP27	NA	NA	NA	Skin_Sun_Exposed_Lower_leg	5.36241e-11	9.56219e-08	-6.56051	Brain_Cortex	3.00477e-11	5.43122e-08	6.64634	NA	NA	NA	0	1	1	0	2	NA	NA	-6.64697	-0.188631	6.71723	0.0565149	NA	NA	NA	NA	2.99184e-11	0.850382	1.85217e-11	0.954932	NA	NA	NA	NA	6.70372e-08	0.999077	4.28545e-08	0.999866	NA	NA
ARHGAP27	NA	NA	NA	Skin_Sun_Exposed_Lower_leg	5.36241e-11	9.56219e-08	-6.56051	Brain_Frontal_Cortex_BA9	3.00477e-11	6.14425e-08	6.64634	NA	NA	NA	0	1	1	0	2	NA	NA	-6.64697	-0.188631	6.71723	0.0565149	NA	NA	NA	NA	2.99184e-11	0.850382	1.85217e-11	0.954932	NA	NA	NA	NA	6.70372e-08	0.999077	4.23691e-08	0.998924	NA	NA
ARHGAP27	NA	NA	NA	Skin_Sun_Exposed_Lower_leg	5.36241e-11	9.56219e-08	-6.56051	Brain_Hypothalamus	1.05522e-10	1.87919e-07	-6.45882	NA	NA	NA	0	1	1	0	2	NA	NA	-6.64697	-0.188631	-6.52757	-0.0596546	NA	NA	NA	NA	2.99184e-11	0.850382	6.68441e-11	0.952431	NA	NA	NA	NA	6.70372e-08	0.999077	1.32329e-07	0.998201	NA	NA
ARHGAP27	NA	NA	NA	Skin_Sun_Exposed_Lower_leg	5.36241e-11	9.56219e-08	-6.56051	Brain_Nucleus_accumbens_basal_ganglia	1.05522e-10	2.21623e-07	6.45882	NA	NA	NA	0	1	1	0	2	NA	NA	-6.64697	-0.188631	6.52757	0.0596546	NA	NA	NA	NA	2.99184e-11	0.850382	6.68441e-11	0.952431	NA	NA	NA	NA	6.70372e-08	0.999077	1.56834e-07	0.998363	NA	NA
ARHGAP27	NA	NA	NA	Skin_Sun_Exposed_Lower_leg	5.36241e-11	9.56219e-08	-6.56051	Brain_Substantia_nigra	1.05522e-10	9.89855e-08	-6.45882	NA	NA	NA	0	1	1	0	2	NA	NA	-6.64697	-0.188631	-6.52757	-0.0596546	NA	NA	NA	NA	2.99184e-11	0.850382	6.68441e-11	0.952431	NA	NA	NA	NA	6.70372e-08	0.999077	6.8051e-08	0.997077	NA	NA
ARHGAP27	NA	NA	NA	Skin_Sun_Exposed_Lower_leg	5.36241e-11	9.56219e-08	-6.56051	Breast_Mammary_Tissue	2.73912e-11	4.12357e-08	6.65995	NA	NA	NA	0	1	1	0	2	NA	NA	-6.64697	-0.188631	6.74098	0.136792	NA	NA	NA	NA	2.99184e-11	0.850382	1.57325e-11	0.891195	NA	NA	NA	NA	6.70372e-08	0.999077	3.10499e-08	0.998717	NA	NA
ARHGAP27	NA	NA	NA	Skin_Sun_Exposed_Lower_leg	5.36241e-11	9.56219e-08	-6.56051	Cells_EBV-transformed_lymphocytes	1.05522e-10	1.88588e-07	-6.45882	NA	NA	NA	0	1	1	0	2	NA	NA	-6.64697	-0.188631	-6.52757	-0.0596546	NA	NA	NA	NA	2.99184e-11	0.850382	6.68441e-11	0.952431	NA	NA	NA	NA	6.70372e-08	0.999077	1.18639e-07	0.998083	NA	NA
ARHGAP27	NA	NA	NA	Skin_Sun_Exposed_Lower_leg	5.36241e-11	9.56219e-08	-6.56051	Colon_Sigmoid	3.00477e-11	6.04897e-08	-6.64634	NA	NA	NA	0	1	1	0	2	NA	NA	-6.64697	-0.188631	-6.71723	-0.0565149	NA	NA	NA	NA	2.99184e-11	0.850382	1.85217e-11	0.954932	NA	NA	NA	NA	6.70372e-08	0.999077	4.70094e-08	0.99906	NA	NA
ARHGAP27	NA	NA	NA	Skin_Sun_Exposed_Lower_leg	5.36241e-11	9.56219e-08	-6.56051	Colon_Transverse	1.05522e-10	1.87267e-07	6.45882	NA	NA	NA	0	1	1	0	2	NA	NA	-6.64697	-0.188631	6.52757	0.0596546	NA	NA	NA	NA	2.99184e-11	0.850382	6.68441e-11	0.952431	NA	NA	NA	NA	6.70372e-08	0.999077	1.36792e-07	0.998839	NA	NA
ARHGAP27	NA	NA	NA	Skin_Sun_Exposed_Lower_leg	5.36241e-11	9.56219e-08	-6.56051	Esophagus_Gastroesophageal_Junction	1.05522e-10	1.76472e-07	-6.45882	NA	NA	NA	0	1	1	0	2	NA	NA	-6.64697	-0.188631	-6.52757	-0.0596546	NA	NA	NA	NA	2.99184e-11	0.850382	6.68441e-11	0.952431	NA	NA	NA	NA	6.70372e-08	0.999077	1.28014e-07	0.998044	NA	NA
ARHGAP27	NA	NA	NA	Skin_Sun_Exposed_Lower_leg	5.36241e-11	9.56219e-08	-6.56051	Esophagus_Mucosa	3.00477e-11	4.33363e-08	-6.64634	NA	NA	NA	0	1	1	0	2	NA	NA	-6.64697	-0.188631	-6.71723	-0.0565149	NA	NA	NA	NA	2.99184e-11	0.850382	1.85217e-11	0.954932	NA	NA	NA	NA	6.70372e-08	0.999077	3.42327e-08	0.996235	NA	NA
ARHGAP27	NA	NA	NA	Skin_Sun_Exposed_Lower_leg	5.36241e-11	9.56219e-08	-6.56051	Esophagus_Muscularis	1.05522e-10	2.07582e-07	-6.45882	NA	NA	NA	0	1	1	0	2	NA	NA	-6.64697	-0.188631	-6.52757	-0.0596546	NA	NA	NA	NA	2.99184e-11	0.850382	6.68441e-11	0.952431	NA	NA	NA	NA	6.70372e-08	0.999077	1.34678e-07	0.999588	NA	NA
ARHGAP27	NA	NA	NA	Skin_Sun_Exposed_Lower_leg	5.36241e-11	9.56219e-08	-6.56051	Heart_Atrial_Appendage	3.00477e-11	5.66078e-08	6.64634	NA	NA	NA	0	1	1	0	2	NA	NA	-6.64697	-0.188631	6.71723	0.0565149	NA	NA	NA	NA	2.99184e-11	0.850382	1.85217e-11	0.954932	NA	NA	NA	NA	6.70372e-08	0.999077	3.8312e-08	0.998926	NA	NA
ARHGAP27	NA	NA	NA	Skin_Sun_Exposed_Lower_leg	5.36241e-11	9.56219e-08	-6.56051	Heart_Left_Ventricle	3.00477e-11	4.85892e-08	-6.64634	NA	NA	NA	0	1	1	0	2	NA	NA	-6.64697	-0.188631	-6.71723	-0.0565149	NA	NA	NA	NA	2.99184e-11	0.850382	1.85217e-11	0.954932	NA	NA	NA	NA	6.70372e-08	0.999077	3.58054e-08	0.998169	NA	NA
ARHGAP27	NA	NA	NA	Skin_Sun_Exposed_Lower_leg	5.36241e-11	9.56219e-08	-6.56051	Liver	3.00477e-11	4.367e-08	6.64634	NA	NA	NA	0	1	1	0	2	NA	NA	-6.64697	-0.188631	6.71723	0.0565149	NA	NA	NA	NA	2.99184e-11	0.850382	1.85217e-11	0.954932	NA	NA	NA	NA	6.70372e-08	0.999077	3.51743e-08	0.998503	NA	NA
ARHGAP27	NA	NA	NA	Skin_Sun_Exposed_Lower_leg	5.36241e-11	9.56219e-08	-6.56051	Lung	3.00477e-11	4.34339e-08	6.64634	NA	NA	NA	0	1	1	0	2	NA	NA	-6.64697	-0.188631	6.71723	0.0565149	NA	NA	NA	NA	2.99184e-11	0.850382	1.85217e-11	0.954932	NA	NA	NA	NA	6.70372e-08	0.999077	3.29574e-08	0.998673	NA	NA
ARHGAP27	NA	NA	NA	Skin_Sun_Exposed_Lower_leg	5.36241e-11	9.56219e-08	-6.56051	Minor_Salivary_Gland	2.90452e-11	5.97687e-08	-6.65133	NA	NA	NA	0	1	1	0	2	NA	NA	-6.64697	-0.188631	-6.72805	-0.105346	NA	NA	NA	NA	2.99184e-11	0.850382	1.71957e-11	0.916101	NA	NA	NA	NA	6.70372e-08	0.999077	4.6194e-08	0.996919	NA	NA
ARHGAP27	NA	NA	NA	Skin_Sun_Exposed_Lower_leg	5.36241e-11	9.56219e-08	-6.56051	Muscle_Skeletal	3.00477e-11	6.83066e-08	-6.64634	NA	NA	NA	0	1	1	0	2	NA	NA	-6.64697	-0.188631	-6.71723	-0.0565149	NA	NA	NA	NA	2.99184e-11	0.850382	1.85217e-11	0.954932	NA	NA	NA	NA	6.70372e-08	0.999077	4.74247e-08	0.998434	NA	NA
ARHGAP27	NA	NA	NA	Skin_Sun_Exposed_Lower_leg	5.36241e-11	9.56219e-08	-6.56051	Nerve_Tibial	1.05522e-10	1.50943e-07	-6.45882	NA	NA	NA	0	1	1	0	2	NA	NA	-6.64697	-0.188631	-6.52757	-0.0596546	NA	NA	NA	NA	2.99184e-11	0.850382	6.68441e-11	0.952431	NA	NA	NA	NA	6.70372e-08	0.999077	1.06544e-07	0.999067	NA	NA
ARHGAP27	NA	NA	NA	Skin_Sun_Exposed_Lower_leg	5.36241e-11	9.56219e-08	-6.56051	Ovary	5.56042e-09	7.91122e-06	5.82947	NA	NA	NA	0	1	1	0	2	NA	NA	-6.64697	-0.188631	5.84656	-0.272889	NA	NA	NA	NA	2.99184e-11	0.850382	5.01847e-09	0.784938	NA	NA	NA	NA	6.70372e-08	0.999077	6.99727e-06	0.996904	NA	NA
ARHGAP27	NA	NA	NA	Skin_Sun_Exposed_Lower_leg	5.36241e-11	9.56219e-08	-6.56051	Pancreas	8.1765e-08	0.000101587	5.36319	NA	NA	NA	0	1	1	0	2	NA	NA	-6.64697	-0.188631	5.35408	-0.431503	NA	NA	NA	NA	2.99184e-11	0.850382	8.59919e-08	0.666103	NA	NA	NA	NA	6.70372e-08	0.999077	0.000115726	0.995944	NA	NA
ARHGAP27	NA	NA	NA	Skin_Sun_Exposed_Lower_leg	5.36241e-11	9.56219e-08	-6.56051	Pituitary	1.05522e-10	2.16578e-07	-6.45882	NA	NA	NA	0	1	1	0	2	NA	NA	-6.64697	-0.188631	-6.52757	-0.0596546	NA	NA	NA	NA	2.99184e-11	0.850382	6.68441e-11	0.952431	NA	NA	NA	NA	6.70372e-08	0.999077	1.40753e-07	0.998633	NA	NA
ARHGAP27	NA	NA	NA	Skin_Sun_Exposed_Lower_leg	5.36241e-11	9.56219e-08	-6.56051	Prostate	3.00477e-11	6.03827e-08	6.64634	NA	NA	NA	0	1	1	0	2	NA	NA	-6.64697	-0.188631	6.71723	0.0565149	NA	NA	NA	NA	2.99184e-11	0.850382	1.85217e-11	0.954932	NA	NA	NA	NA	6.70372e-08	0.999077	4.70165e-08	0.998624	NA	NA
ARHGAP27	NA	NA	NA	Skin_Sun_Exposed_Lower_leg	5.36241e-11	9.56219e-08	-6.56051	Skin_Not_Sun_Exposed_Suprapubic	3.00477e-11	5.21232e-08	-6.64634	NA	NA	NA	0	1	1	0	2	NA	NA	-6.64697	-0.188631	-6.71723	-0.0565149	NA	NA	NA	NA	2.99184e-11	0.850382	1.85217e-11	0.954932	NA	NA	NA	NA	6.70372e-08	0.999077	4.16725e-08	0.998591	NA	NA
ARHGAP27	NA	NA	NA	Skin_Sun_Exposed_Lower_leg	5.36241e-11	9.56219e-08	-6.56051	Skin_Sun_Exposed_Lower_leg	2.73912e-11	4.54653e-08	6.65995	NA	NA	NA	0	1	1	0	2	NA	NA	-6.64697	-0.188631	6.74098	0.136792	NA	NA	NA	NA	2.99184e-11	0.850382	1.57325e-11	0.891195	NA	NA	NA	NA	6.70372e-08	0.999077	3.56782e-08	0.996981	NA	NA
ARHGAP27	NA	NA	NA	Skin_Sun_Exposed_Lower_leg	5.36241e-11	9.56219e-08	-6.56051	Small_Intestine_Terminal_Ileum	2.2671e-09	3.79312e-06	5.97741	NA	NA	NA	0	1	1	0	2	NA	NA	-6.64697	-0.188631	5.99993	-0.243504	NA	NA	NA	NA	2.99184e-11	0.850382	1.97399e-09	0.807615	NA	NA	NA	NA	6.70372e-08	0.999077	3.38923e-06	0.996077	NA	NA
ARHGAP27	NA	NA	NA	Skin_Sun_Exposed_Lower_leg	5.36241e-11	9.56219e-08	-6.56051	Spleen	1.05522e-10	1.62288e-07	-6.45882	NA	NA	NA	0	1	1	0	2	NA	NA	-6.64697	-0.188631	-6.52757	-0.0596546	NA	NA	NA	NA	2.99184e-11	0.850382	6.68441e-11	0.952431	NA	NA	NA	NA	6.70372e-08	0.999077	1.10891e-07	0.999132	NA	NA
ARHGAP27	NA	NA	NA	Skin_Sun_Exposed_Lower_leg	5.36241e-11	9.56219e-08	-6.56051	Stomach	1.05522e-10	1.63694e-07	-6.45882	NA	NA	NA	0	1	1	0	2	NA	NA	-6.64697	-0.188631	-6.52757	-0.0596546	NA	NA	NA	NA	2.99184e-11	0.850382	6.68441e-11	0.952431	NA	NA	NA	NA	6.70372e-08	0.999077	1.06342e-07	0.999089	NA	NA
ARHGAP27	NA	NA	NA	Skin_Sun_Exposed_Lower_leg	5.36241e-11	9.56219e-08	-6.56051	Testis	3.28183e-10	1.25837e-06	6.28484	NA	NA	NA	0	1	1	0	2	NA	NA	-6.64697	-0.188631	6.35202	0.0596546	NA	NA	NA	NA	2.99184e-11	0.850382	2.12502e-10	0.952431	NA	NA	NA	NA	6.70372e-08	0.999077	8.33919e-07	0.999509	NA	NA
ARHGAP27	NA	NA	NA	Skin_Sun_Exposed_Lower_leg	5.36241e-11	9.56219e-08	-6.56051	Thyroid	2.73912e-11	5.39257e-08	6.65995	NA	NA	NA	0	1	1	0	2	NA	NA	-6.64697	-0.188631	6.74098	0.136792	NA	NA	NA	NA	2.99184e-11	0.850382	1.57325e-11	0.891195	NA	NA	NA	NA	6.70372e-08	0.999077	4.08473e-08	0.998875	NA	NA
ARHGAP27	NA	NA	NA	Skin_Sun_Exposed_Lower_leg	5.36241e-11	9.56219e-08	-6.56051	Uterus	3.00477e-11	6.4126e-08	-6.64634	NA	NA	NA	0	1	1	0	2	NA	NA	-6.64697	-0.188631	-6.71723	-0.0565149	NA	NA	NA	NA	2.99184e-11	0.850382	1.85217e-11	0.954932	NA	NA	NA	NA	6.70372e-08	0.999077	4.05426e-08	0.998249	NA	NA
ARHGAP27	NA	NA	NA	Skin_Sun_Exposed_Lower_leg	5.36241e-11	9.56219e-08	-6.56051	Vagina	2.90452e-11	6.26638e-08	-6.65133	NA	NA	NA	0	1	1	0	2	NA	NA	-6.64697	-0.188631	-6.72805	-0.105346	NA	NA	NA	NA	2.99184e-11	0.850382	1.71957e-11	0.916101	NA	NA	NA	NA	6.70372e-08	0.999077	4.11909e-08	0.995279	NA	NA
ARHGAP27	NA	NA	NA	Skin_Sun_Exposed_Lower_leg	5.36241e-11	9.56219e-08	-6.56051	Whole_Blood	7.94368e-11	9.4217e-08	6.50166	NA	NA	NA	0	1	1	0	2	NA	NA	-6.64697	-0.188631	6.57626	0.105346	NA	NA	NA	NA	2.99184e-11	0.850382	4.82431e-11	0.916101	NA	NA	NA	NA	6.70372e-08	0.999077	6.05213e-08	0.99563	NA	NA
ARHGAP27	NA	NA	NA	Skin_Sun_Exposed_Lower_leg	5.36241e-11	9.56219e-08	-6.56051	smultixcan	2.73912e-11	5.61946e-08	6.65995	NA	NA	NA	0	1	1	0	2	NA	NA	-6.64697	-0.188631	6.74098	0.136792	NA	NA	NA	NA	2.99184e-11	0.850382	1.57325e-11	0.891195	NA	NA	NA	NA	6.70372e-08	0.999077	3.81703e-08	0.999267	NA	NA
ARHGAP27	NA	NA	NA	Stomach	1.36146e-07	9.40691e-05	5.27037	Adipose_Subcutaneous	2.73912e-11	4.39029e-08	6.65995	NA	NA	NA	0	1	1	0	2	NA	NA	5.41677	0.721232	6.74098	0.136792	NA	NA	NA	NA	6.06841e-08	0.470767	1.57325e-11	0.891195	NA	NA	NA	NA	4.34212e-05	0.999104	3.01645e-08	0.998569	NA	NA
ARHGAP27	NA	NA	NA	Stomach	1.36146e-07	9.40691e-05	5.27037	Adipose_Visceral_Omentum	3.00477e-11	5.15618e-08	6.64634	NA	NA	NA	0	1	1	0	2	NA	NA	5.41677	0.721232	6.71723	0.0565149	NA	NA	NA	NA	6.06841e-08	0.470767	1.85217e-11	0.954932	NA	NA	NA	NA	4.34212e-05	0.999104	3.86501e-08	0.998949	NA	NA
ARHGAP27	NA	NA	NA	Stomach	1.36146e-07	9.40691e-05	5.27037	Adrenal_Gland	1.05522e-10	1.86603e-07	-6.45882	NA	NA	NA	0	1	1	0	2	NA	NA	5.41677	0.721232	-6.52757	-0.0596546	NA	NA	NA	NA	6.06841e-08	0.470767	6.68441e-11	0.952431	NA	NA	NA	NA	4.34212e-05	0.999104	1.29178e-07	0.998146	NA	NA
ARHGAP27	NA	NA	NA	Stomach	1.36146e-07	9.40691e-05	5.27037	Artery_Aorta	1.05522e-10	1.44176e-07	-6.45882	NA	NA	NA	0	1	1	0	2	NA	NA	5.41677	0.721232	-6.52757	-0.0596546	NA	NA	NA	NA	6.06841e-08	0.470767	6.68441e-11	0.952431	NA	NA	NA	NA	4.34212e-05	0.999104	9.79539e-08	0.998702	NA	NA
ARHGAP27	NA	NA	NA	Stomach	1.36146e-07	9.40691e-05	5.27037	Artery_Coronary	3.00477e-11	5.85723e-08	6.64634	NA	NA	NA	0	1	1	0	2	NA	NA	5.41677	0.721232	6.71723	0.0565149	NA	NA	NA	NA	6.06841e-08	0.470767	1.85217e-11	0.954932	NA	NA	NA	NA	4.34212e-05	0.999104	4.56074e-08	0.9994	NA	NA
ARHGAP27	NA	NA	NA	Stomach	1.36146e-07	9.40691e-05	5.27037	Artery_Tibial	3.00477e-11	5.0526e-08	-6.64634	NA	NA	NA	0	1	1	0	2	NA	NA	5.41677	0.721232	-6.71723	-0.0565149	NA	NA	NA	NA	6.06841e-08	0.470767	1.85217e-11	0.954932	NA	NA	NA	NA	4.34212e-05	0.999104	3.78467e-08	0.999177	NA	NA
ARHGAP27	NA	NA	NA	Stomach	1.36146e-07	9.40691e-05	5.27037	Brain_Caudate_basal_ganglia	3.00477e-11	6.75062e-08	-6.64634	NA	NA	NA	0	1	1	0	2	NA	NA	5.41677	0.721232	-6.71723	-0.0565149	NA	NA	NA	NA	6.06841e-08	0.470767	1.85217e-11	0.954932	NA	NA	NA	NA	4.34212e-05	0.999104	4.69135e-08	0.999514	NA	NA
ARHGAP27	NA	NA	NA	Stomach	1.36146e-07	9.40691e-05	5.27037	Brain_Cerebellum	3.28183e-10	5.76746e-07	-6.28484	NA	NA	NA	0	1	1	0	2	NA	NA	5.41677	0.721232	-6.35202	-0.0596546	NA	NA	NA	NA	6.06841e-08	0.470767	2.12502e-10	0.952431	NA	NA	NA	NA	4.34212e-05	0.999104	4.04754e-07	0.998287	NA	NA
ARHGAP27	NA	NA	NA	Stomach	1.36146e-07	9.40691e-05	5.27037	Brain_Cortex	3.00477e-11	5.43122e-08	6.64634	NA	NA	NA	0	1	1	0	2	NA	NA	5.41677	0.721232	6.71723	0.0565149	NA	NA	NA	NA	6.06841e-08	0.470767	1.85217e-11	0.954932	NA	NA	NA	NA	4.34212e-05	0.999104	4.28545e-08	0.999866	NA	NA
ARHGAP27	NA	NA	NA	Stomach	1.36146e-07	9.40691e-05	5.27037	Brain_Frontal_Cortex_BA9	3.00477e-11	6.14425e-08	6.64634	NA	NA	NA	0	1	1	0	2	NA	NA	5.41677	0.721232	6.71723	0.0565149	NA	NA	NA	NA	6.06841e-08	0.470767	1.85217e-11	0.954932	NA	NA	NA	NA	4.34212e-05	0.999104	4.23691e-08	0.998924	NA	NA
ARHGAP27	NA	NA	NA	Stomach	1.36146e-07	9.40691e-05	5.27037	Brain_Hypothalamus	1.05522e-10	1.87919e-07	-6.45882	NA	NA	NA	0	1	1	0	2	NA	NA	5.41677	0.721232	-6.52757	-0.0596546	NA	NA	NA	NA	6.06841e-08	0.470767	6.68441e-11	0.952431	NA	NA	NA	NA	4.34212e-05	0.999104	1.32329e-07	0.998201	NA	NA
ARHGAP27	NA	NA	NA	Stomach	1.36146e-07	9.40691e-05	5.27037	Brain_Nucleus_accumbens_basal_ganglia	1.05522e-10	2.21623e-07	6.45882	NA	NA	NA	0	1	1	0	2	NA	NA	5.41677	0.721232	6.52757	0.0596546	NA	NA	NA	NA	6.06841e-08	0.470767	6.68441e-11	0.952431	NA	NA	NA	NA	4.34212e-05	0.999104	1.56834e-07	0.998363	NA	NA
ARHGAP27	NA	NA	NA	Stomach	1.36146e-07	9.40691e-05	5.27037	Brain_Substantia_nigra	1.05522e-10	9.89855e-08	-6.45882	NA	NA	NA	0	1	1	0	2	NA	NA	5.41677	0.721232	-6.52757	-0.0596546	NA	NA	NA	NA	6.06841e-08	0.470767	6.68441e-11	0.952431	NA	NA	NA	NA	4.34212e-05	0.999104	6.8051e-08	0.997077	NA	NA
ARHGAP27	NA	NA	NA	Stomach	1.36146e-07	9.40691e-05	5.27037	Breast_Mammary_Tissue	2.73912e-11	4.12357e-08	6.65995	NA	NA	NA	0	1	1	0	2	NA	NA	5.41677	0.721232	6.74098	0.136792	NA	NA	NA	NA	6.06841e-08	0.470767	1.57325e-11	0.891195	NA	NA	NA	NA	4.34212e-05	0.999104	3.10499e-08	0.998717	NA	NA
ARHGAP27	NA	NA	NA	Stomach	1.36146e-07	9.40691e-05	5.27037	Cells_EBV-transformed_lymphocytes	1.05522e-10	1.88588e-07	-6.45882	NA	NA	NA	0	1	1	0	2	NA	NA	5.41677	0.721232	-6.52757	-0.0596546	NA	NA	NA	NA	6.06841e-08	0.470767	6.68441e-11	0.952431	NA	NA	NA	NA	4.34212e-05	0.999104	1.18639e-07	0.998083	NA	NA
ARHGAP27	NA	NA	NA	Stomach	1.36146e-07	9.40691e-05	5.27037	Colon_Sigmoid	3.00477e-11	6.04897e-08	-6.64634	NA	NA	NA	0	1	1	0	2	NA	NA	5.41677	0.721232	-6.71723	-0.0565149	NA	NA	NA	NA	6.06841e-08	0.470767	1.85217e-11	0.954932	NA	NA	NA	NA	4.34212e-05	0.999104	4.70094e-08	0.99906	NA	NA
ARHGAP27	NA	NA	NA	Stomach	1.36146e-07	9.40691e-05	5.27037	Colon_Transverse	1.05522e-10	1.87267e-07	6.45882	NA	NA	NA	0	1	1	0	2	NA	NA	5.41677	0.721232	6.52757	0.0596546	NA	NA	NA	NA	6.06841e-08	0.470767	6.68441e-11	0.952431	NA	NA	NA	NA	4.34212e-05	0.999104	1.36792e-07	0.998839	NA	NA
ARHGAP27	NA	NA	NA	Stomach	1.36146e-07	9.40691e-05	5.27037	Esophagus_Gastroesophageal_Junction	1.05522e-10	1.76472e-07	-6.45882	NA	NA	NA	0	1	1	0	2	NA	NA	5.41677	0.721232	-6.52757	-0.0596546	NA	NA	NA	NA	6.06841e-08	0.470767	6.68441e-11	0.952431	NA	NA	NA	NA	4.34212e-05	0.999104	1.28014e-07	0.998044	NA	NA
ARHGAP27	NA	NA	NA	Stomach	1.36146e-07	9.40691e-05	5.27037	Esophagus_Mucosa	3.00477e-11	4.33363e-08	-6.64634	NA	NA	NA	0	1	1	0	2	NA	NA	5.41677	0.721232	-6.71723	-0.0565149	NA	NA	NA	NA	6.06841e-08	0.470767	1.85217e-11	0.954932	NA	NA	NA	NA	4.34212e-05	0.999104	3.42327e-08	0.996235	NA	NA
ARHGAP27	NA	NA	NA	Stomach	1.36146e-07	9.40691e-05	5.27037	Esophagus_Muscularis	1.05522e-10	2.07582e-07	-6.45882	NA	NA	NA	0	1	1	0	2	NA	NA	5.41677	0.721232	-6.52757	-0.0596546	NA	NA	NA	NA	6.06841e-08	0.470767	6.68441e-11	0.952431	NA	NA	NA	NA	4.34212e-05	0.999104	1.34678e-07	0.999588	NA	NA
ARHGAP27	NA	NA	NA	Stomach	1.36146e-07	9.40691e-05	5.27037	Heart_Atrial_Appendage	3.00477e-11	5.66078e-08	6.64634	NA	NA	NA	0	1	1	0	2	NA	NA	5.41677	0.721232	6.71723	0.0565149	NA	NA	NA	NA	6.06841e-08	0.470767	1.85217e-11	0.954932	NA	NA	NA	NA	4.34212e-05	0.999104	3.8312e-08	0.998926	NA	NA
ARHGAP27	NA	NA	NA	Stomach	1.36146e-07	9.40691e-05	5.27037	Heart_Left_Ventricle	3.00477e-11	4.85892e-08	-6.64634	NA	NA	NA	0	1	1	0	2	NA	NA	5.41677	0.721232	-6.71723	-0.0565149	NA	NA	NA	NA	6.06841e-08	0.470767	1.85217e-11	0.954932	NA	NA	NA	NA	4.34212e-05	0.999104	3.58054e-08	0.998169	NA	NA
ARHGAP27	NA	NA	NA	Stomach	1.36146e-07	9.40691e-05	5.27037	Liver	3.00477e-11	4.367e-08	6.64634	NA	NA	NA	0	1	1	0	2	NA	NA	5.41677	0.721232	6.71723	0.0565149	NA	NA	NA	NA	6.06841e-08	0.470767	1.85217e-11	0.954932	NA	NA	NA	NA	4.34212e-05	0.999104	3.51743e-08	0.998503	NA	NA
ARHGAP27	NA	NA	NA	Stomach	1.36146e-07	9.40691e-05	5.27037	Lung	3.00477e-11	4.34339e-08	6.64634	NA	NA	NA	0	1	1	0	2	NA	NA	5.41677	0.721232	6.71723	0.0565149	NA	NA	NA	NA	6.06841e-08	0.470767	1.85217e-11	0.954932	NA	NA	NA	NA	4.34212e-05	0.999104	3.29574e-08	0.998673	NA	NA
ARHGAP27	NA	NA	NA	Stomach	1.36146e-07	9.40691e-05	5.27037	Minor_Salivary_Gland	2.90452e-11	5.97687e-08	-6.65133	NA	NA	NA	0	1	1	0	2	NA	NA	5.41677	0.721232	-6.72805	-0.105346	NA	NA	NA	NA	6.06841e-08	0.470767	1.71957e-11	0.916101	NA	NA	NA	NA	4.34212e-05	0.999104	4.6194e-08	0.996919	NA	NA
ARHGAP27	NA	NA	NA	Stomach	1.36146e-07	9.40691e-05	5.27037	Muscle_Skeletal	3.00477e-11	6.83066e-08	-6.64634	NA	NA	NA	0	1	1	0	2	NA	NA	5.41677	0.721232	-6.71723	-0.0565149	NA	NA	NA	NA	6.06841e-08	0.470767	1.85217e-11	0.954932	NA	NA	NA	NA	4.34212e-05	0.999104	4.74247e-08	0.998434	NA	NA
ARHGAP27	NA	NA	NA	Stomach	1.36146e-07	9.40691e-05	5.27037	Nerve_Tibial	1.05522e-10	1.50943e-07	-6.45882	NA	NA	NA	0	1	1	0	2	NA	NA	5.41677	0.721232	-6.52757	-0.0596546	NA	NA	NA	NA	6.06841e-08	0.470767	6.68441e-11	0.952431	NA	NA	NA	NA	4.34212e-05	0.999104	1.06544e-07	0.999067	NA	NA
ARHGAP27	NA	NA	NA	Stomach	1.36146e-07	9.40691e-05	5.27037	Ovary	5.56042e-09	7.91122e-06	5.82947	NA	NA	NA	0	1	1	0	2	NA	NA	5.41677	0.721232	5.84656	-0.272889	NA	NA	NA	NA	6.06841e-08	0.470767	5.01847e-09	0.784938	NA	NA	NA	NA	4.34212e-05	0.999104	6.99727e-06	0.996904	NA	NA
ARHGAP27	NA	NA	NA	Stomach	1.36146e-07	9.40691e-05	5.27037	Pancreas	8.1765e-08	0.000101587	5.36319	NA	NA	NA	0	1	1	0	2	NA	NA	5.41677	0.721232	5.35408	-0.431503	NA	NA	NA	NA	6.06841e-08	0.470767	8.59919e-08	0.666103	NA	NA	NA	NA	4.34212e-05	0.999104	0.000115726	0.995944	NA	NA
ARHGAP27	NA	NA	NA	Stomach	1.36146e-07	9.40691e-05	5.27037	Pituitary	1.05522e-10	2.16578e-07	-6.45882	NA	NA	NA	0	1	1	0	2	NA	NA	5.41677	0.721232	-6.52757	-0.0596546	NA	NA	NA	NA	6.06841e-08	0.470767	6.68441e-11	0.952431	NA	NA	NA	NA	4.34212e-05	0.999104	1.40753e-07	0.998633	NA	NA
ARHGAP27	NA	NA	NA	Stomach	1.36146e-07	9.40691e-05	5.27037	Prostate	3.00477e-11	6.03827e-08	6.64634	NA	NA	NA	0	1	1	0	2	NA	NA	5.41677	0.721232	6.71723	0.0565149	NA	NA	NA	NA	6.06841e-08	0.470767	1.85217e-11	0.954932	NA	NA	NA	NA	4.34212e-05	0.999104	4.70165e-08	0.998624	NA	NA
ARHGAP27	NA	NA	NA	Stomach	1.36146e-07	9.40691e-05	5.27037	Skin_Not_Sun_Exposed_Suprapubic	3.00477e-11	5.21232e-08	-6.64634	NA	NA	NA	0	1	1	0	2	NA	NA	5.41677	0.721232	-6.71723	-0.0565149	NA	NA	NA	NA	6.06841e-08	0.470767	1.85217e-11	0.954932	NA	NA	NA	NA	4.34212e-05	0.999104	4.16725e-08	0.998591	NA	NA
ARHGAP27	NA	NA	NA	Stomach	1.36146e-07	9.40691e-05	5.27037	Skin_Sun_Exposed_Lower_leg	2.73912e-11	4.54653e-08	6.65995	NA	NA	NA	0	1	1	0	2	NA	NA	5.41677	0.721232	6.74098	0.136792	NA	NA	NA	NA	6.06841e-08	0.470767	1.57325e-11	0.891195	NA	NA	NA	NA	4.34212e-05	0.999104	3.56782e-08	0.996981	NA	NA
ARHGAP27	NA	NA	NA	Stomach	1.36146e-07	9.40691e-05	5.27037	Small_Intestine_Terminal_Ileum	2.2671e-09	3.79312e-06	5.97741	NA	NA	NA	0	1	1	0	2	NA	NA	5.41677	0.721232	5.99993	-0.243504	NA	NA	NA	NA	6.06841e-08	0.470767	1.97399e-09	0.807615	NA	NA	NA	NA	4.34212e-05	0.999104	3.38923e-06	0.996077	NA	NA
ARHGAP27	NA	NA	NA	Stomach	1.36146e-07	9.40691e-05	5.27037	Spleen	1.05522e-10	1.62288e-07	-6.45882	NA	NA	NA	0	1	1	0	2	NA	NA	5.41677	0.721232	-6.52757	-0.0596546	NA	NA	NA	NA	6.06841e-08	0.470767	6.68441e-11	0.952431	NA	NA	NA	NA	4.34212e-05	0.999104	1.10891e-07	0.999132	NA	NA
ARHGAP27	NA	NA	NA	Stomach	1.36146e-07	9.40691e-05	5.27037	Stomach	1.05522e-10	1.63694e-07	-6.45882	NA	NA	NA	0	1	1	0	2	NA	NA	5.41677	0.721232	-6.52757	-0.0596546	NA	NA	NA	NA	6.06841e-08	0.470767	6.68441e-11	0.952431	NA	NA	NA	NA	4.34212e-05	0.999104	1.06342e-07	0.999089	NA	NA
ARHGAP27	NA	NA	NA	Stomach	1.36146e-07	9.40691e-05	5.27037	Testis	3.28183e-10	1.25837e-06	6.28484	NA	NA	NA	0	1	1	0	2	NA	NA	5.41677	0.721232	6.35202	0.0596546	NA	NA	NA	NA	6.06841e-08	0.470767	2.12502e-10	0.952431	NA	NA	NA	NA	4.34212e-05	0.999104	8.33919e-07	0.999509	NA	NA
ARHGAP27	NA	NA	NA	Stomach	1.36146e-07	9.40691e-05	5.27037	Thyroid	2.73912e-11	5.39257e-08	6.65995	NA	NA	NA	0	1	1	0	2	NA	NA	5.41677	0.721232	6.74098	0.136792	NA	NA	NA	NA	6.06841e-08	0.470767	1.57325e-11	0.891195	NA	NA	NA	NA	4.34212e-05	0.999104	4.08473e-08	0.998875	NA	NA
ARHGAP27	NA	NA	NA	Stomach	1.36146e-07	9.40691e-05	5.27037	Uterus	3.00477e-11	6.4126e-08	-6.64634	NA	NA	NA	0	1	1	0	2	NA	NA	5.41677	0.721232	-6.71723	-0.0565149	NA	NA	NA	NA	6.06841e-08	0.470767	1.85217e-11	0.954932	NA	NA	NA	NA	4.34212e-05	0.999104	4.05426e-08	0.998249	NA	NA
ARHGAP27	NA	NA	NA	Stomach	1.36146e-07	9.40691e-05	5.27037	Vagina	2.90452e-11	6.26638e-08	-6.65133	NA	NA	NA	0	1	1	0	2	NA	NA	5.41677	0.721232	-6.72805	-0.105346	NA	NA	NA	NA	6.06841e-08	0.470767	1.71957e-11	0.916101	NA	NA	NA	NA	4.34212e-05	0.999104	4.11909e-08	0.995279	NA	NA
ARHGAP27	NA	NA	NA	Stomach	1.36146e-07	9.40691e-05	5.27037	Whole_Blood	7.94368e-11	9.4217e-08	6.50166	NA	NA	NA	0	1	1	0	2	NA	NA	5.41677	0.721232	6.57626	0.105346	NA	NA	NA	NA	6.06841e-08	0.470767	4.82431e-11	0.916101	NA	NA	NA	NA	4.34212e-05	0.999104	6.05213e-08	0.99563	NA	NA
ARHGAP27	NA	NA	NA	Stomach	1.36146e-07	9.40691e-05	5.27037	smultixcan	2.73912e-11	5.61946e-08	6.65995	NA	NA	NA	0	1	1	0	2	NA	NA	5.41677	0.721232	6.74098	0.136792	NA	NA	NA	NA	6.06841e-08	0.470767	1.57325e-11	0.891195	NA	NA	NA	NA	4.34212e-05	0.999104	3.81703e-08	0.999267	NA	NA
ARHGAP27	NA	NA	NA	smultixcan	4.26878e-09	2.01719e-06	-0.232142	Adipose_Subcutaneous	2.73912e-11	4.39029e-08	6.65995	NA	NA	NA	0	1	1	0	2	NA	NA	-0.170377	0.117063	6.74098	0.136792	NA	NA	NA	NA	2.42978e-09	0.17889	1.57325e-11	0.891195	NA	NA	NA	NA	1.26348e-06	0.9994	3.01645e-08	0.998569	NA	NA
ARHGAP27	NA	NA	NA	smultixcan	4.26878e-09	2.01719e-06	-0.232142	Adipose_Visceral_Omentum	3.00477e-11	5.15618e-08	6.64634	NA	NA	NA	0	1	1	0	2	NA	NA	-0.170377	0.117063	6.71723	0.0565149	NA	NA	NA	NA	2.42978e-09	0.17889	1.85217e-11	0.954932	NA	NA	NA	NA	1.26348e-06	0.9994	3.86501e-08	0.998949	NA	NA
ARHGAP27	NA	NA	NA	smultixcan	4.26878e-09	2.01719e-06	-0.232142	Adrenal_Gland	1.05522e-10	1.86603e-07	-6.45882	NA	NA	NA	0	1	1	0	2	NA	NA	-0.170377	0.117063	-6.52757	-0.0596546	NA	NA	NA	NA	2.42978e-09	0.17889	6.68441e-11	0.952431	NA	NA	NA	NA	1.26348e-06	0.9994	1.29178e-07	0.998146	NA	NA
ARHGAP27	NA	NA	NA	smultixcan	4.26878e-09	2.01719e-06	-0.232142	Artery_Aorta	1.05522e-10	1.44176e-07	-6.45882	NA	NA	NA	0	1	1	0	2	NA	NA	-0.170377	0.117063	-6.52757	-0.0596546	NA	NA	NA	NA	2.42978e-09	0.17889	6.68441e-11	0.952431	NA	NA	NA	NA	1.26348e-06	0.9994	9.79539e-08	0.998702	NA	NA
ARHGAP27	NA	NA	NA	smultixcan	4.26878e-09	2.01719e-06	-0.232142	Artery_Coronary	3.00477e-11	5.85723e-08	6.64634	NA	NA	NA	0	1	1	0	2	NA	NA	-0.170377	0.117063	6.71723	0.0565149	NA	NA	NA	NA	2.42978e-09	0.17889	1.85217e-11	0.954932	NA	NA	NA	NA	1.26348e-06	0.9994	4.56074e-08	0.9994	NA	NA
ARHGAP27	NA	NA	NA	smultixcan	4.26878e-09	2.01719e-06	-0.232142	Artery_Tibial	3.00477e-11	5.0526e-08	-6.64634	NA	NA	NA	0	1	1	0	2	NA	NA	-0.170377	0.117063	-6.71723	-0.0565149	NA	NA	NA	NA	2.42978e-09	0.17889	1.85217e-11	0.954932	NA	NA	NA	NA	1.26348e-06	0.9994	3.78467e-08	0.999177	NA	NA
ARHGAP27	NA	NA	NA	smultixcan	4.26878e-09	2.01719e-06	-0.232142	Brain_Caudate_basal_ganglia	3.00477e-11	6.75062e-08	-6.64634	NA	NA	NA	0	1	1	0	2	NA	NA	-0.170377	0.117063	-6.71723	-0.0565149	NA	NA	NA	NA	2.42978e-09	0.17889	1.85217e-11	0.954932	NA	NA	NA	NA	1.26348e-06	0.9994	4.69135e-08	0.999514	NA	NA
ARHGAP27	NA	NA	NA	smultixcan	4.26878e-09	2.01719e-06	-0.232142	Brain_Cerebellum	3.28183e-10	5.76746e-07	-6.28484	NA	NA	NA	0	1	1	0	2	NA	NA	-0.170377	0.117063	-6.35202	-0.0596546	NA	NA	NA	NA	2.42978e-09	0.17889	2.12502e-10	0.952431	NA	NA	NA	NA	1.26348e-06	0.9994	4.04754e-07	0.998287	NA	NA
ARHGAP27	NA	NA	NA	smultixcan	4.26878e-09	2.01719e-06	-0.232142	Brain_Cortex	3.00477e-11	5.43122e-08	6.64634	NA	NA	NA	0	1	1	0	2	NA	NA	-0.170377	0.117063	6.71723	0.0565149	NA	NA	NA	NA	2.42978e-09	0.17889	1.85217e-11	0.954932	NA	NA	NA	NA	1.26348e-06	0.9994	4.28545e-08	0.999866	NA	NA
ARHGAP27	NA	NA	NA	smultixcan	4.26878e-09	2.01719e-06	-0.232142	Brain_Frontal_Cortex_BA9	3.00477e-11	6.14425e-08	6.64634	NA	NA	NA	0	1	1	0	2	NA	NA	-0.170377	0.117063	6.71723	0.0565149	NA	NA	NA	NA	2.42978e-09	0.17889	1.85217e-11	0.954932	NA	NA	NA	NA	1.26348e-06	0.9994	4.23691e-08	0.998924	NA	NA
ARHGAP27	NA	NA	NA	smultixcan	4.26878e-09	2.01719e-06	-0.232142	Brain_Hypothalamus	1.05522e-10	1.87919e-07	-6.45882	NA	NA	NA	0	1	1	0	2	NA	NA	-0.170377	0.117063	-6.52757	-0.0596546	NA	NA	NA	NA	2.42978e-09	0.17889	6.68441e-11	0.952431	NA	NA	NA	NA	1.26348e-06	0.9994	1.32329e-07	0.998201	NA	NA
ARHGAP27	NA	NA	NA	smultixcan	4.26878e-09	2.01719e-06	-0.232142	Brain_Nucleus_accumbens_basal_ganglia	1.05522e-10	2.21623e-07	6.45882	NA	NA	NA	0	1	1	0	2	NA	NA	-0.170377	0.117063	6.52757	0.0596546	NA	NA	NA	NA	2.42978e-09	0.17889	6.68441e-11	0.952431	NA	NA	NA	NA	1.26348e-06	0.9994	1.56834e-07	0.998363	NA	NA
ARHGAP27	NA	NA	NA	smultixcan	4.26878e-09	2.01719e-06	-0.232142	Brain_Substantia_nigra	1.05522e-10	9.89855e-08	-6.45882	NA	NA	NA	0	1	1	0	2	NA	NA	-0.170377	0.117063	-6.52757	-0.0596546	NA	NA	NA	NA	2.42978e-09	0.17889	6.68441e-11	0.952431	NA	NA	NA	NA	1.26348e-06	0.9994	6.8051e-08	0.997077	NA	NA
ARHGAP27	NA	NA	NA	smultixcan	4.26878e-09	2.01719e-06	-0.232142	Breast_Mammary_Tissue	2.73912e-11	4.12357e-08	6.65995	NA	NA	NA	0	1	1	0	2	NA	NA	-0.170377	0.117063	6.74098	0.136792	NA	NA	NA	NA	2.42978e-09	0.17889	1.57325e-11	0.891195	NA	NA	NA	NA	1.26348e-06	0.9994	3.10499e-08	0.998717	NA	NA
ARHGAP27	NA	NA	NA	smultixcan	4.26878e-09	2.01719e-06	-0.232142	Cells_EBV-transformed_lymphocytes	1.05522e-10	1.88588e-07	-6.45882	NA	NA	NA	0	1	1	0	2	NA	NA	-0.170377	0.117063	-6.52757	-0.0596546	NA	NA	NA	NA	2.42978e-09	0.17889	6.68441e-11	0.952431	NA	NA	NA	NA	1.26348e-06	0.9994	1.18639e-07	0.998083	NA	NA
ARHGAP27	NA	NA	NA	smultixcan	4.26878e-09	2.01719e-06	-0.232142	Colon_Sigmoid	3.00477e-11	6.04897e-08	-6.64634	NA	NA	NA	0	1	1	0	2	NA	NA	-0.170377	0.117063	-6.71723	-0.0565149	NA	NA	NA	NA	2.42978e-09	0.17889	1.85217e-11	0.954932	NA	NA	NA	NA	1.26348e-06	0.9994	4.70094e-08	0.99906	NA	NA
ARHGAP27	NA	NA	NA	smultixcan	4.26878e-09	2.01719e-06	-0.232142	Colon_Transverse	1.05522e-10	1.87267e-07	6.45882	NA	NA	NA	0	1	1	0	2	NA	NA	-0.170377	0.117063	6.52757	0.0596546	NA	NA	NA	NA	2.42978e-09	0.17889	6.68441e-11	0.952431	NA	NA	NA	NA	1.26348e-06	0.9994	1.36792e-07	0.998839	NA	NA
ARHGAP27	NA	NA	NA	smultixcan	4.26878e-09	2.01719e-06	-0.232142	Esophagus_Gastroesophageal_Junction	1.05522e-10	1.76472e-07	-6.45882	NA	NA	NA	0	1	1	0	2	NA	NA	-0.170377	0.117063	-6.52757	-0.0596546	NA	NA	NA	NA	2.42978e-09	0.17889	6.68441e-11	0.952431	NA	NA	NA	NA	1.26348e-06	0.9994	1.28014e-07	0.998044	NA	NA
ARHGAP27	NA	NA	NA	smultixcan	4.26878e-09	2.01719e-06	-0.232142	Esophagus_Mucosa	3.00477e-11	4.33363e-08	-6.64634	NA	NA	NA	0	1	1	0	2	NA	NA	-0.170377	0.117063	-6.71723	-0.0565149	NA	NA	NA	NA	2.42978e-09	0.17889	1.85217e-11	0.954932	NA	NA	NA	NA	1.26348e-06	0.9994	3.42327e-08	0.996235	NA	NA
ARHGAP27	NA	NA	NA	smultixcan	4.26878e-09	2.01719e-06	-0.232142	Esophagus_Muscularis	1.05522e-10	2.07582e-07	-6.45882	NA	NA	NA	0	1	1	0	2	NA	NA	-0.170377	0.117063	-6.52757	-0.0596546	NA	NA	NA	NA	2.42978e-09	0.17889	6.68441e-11	0.952431	NA	NA	NA	NA	1.26348e-06	0.9994	1.34678e-07	0.999588	NA	NA
ARHGAP27	NA	NA	NA	smultixcan	4.26878e-09	2.01719e-06	-0.232142	Heart_Atrial_Appendage	3.00477e-11	5.66078e-08	6.64634	NA	NA	NA	0	1	1	0	2	NA	NA	-0.170377	0.117063	6.71723	0.0565149	NA	NA	NA	NA	2.42978e-09	0.17889	1.85217e-11	0.954932	NA	NA	NA	NA	1.26348e-06	0.9994	3.8312e-08	0.998926	NA	NA
ARHGAP27	NA	NA	NA	smultixcan	4.26878e-09	2.01719e-06	-0.232142	Heart_Left_Ventricle	3.00477e-11	4.85892e-08	-6.64634	NA	NA	NA	0	1	1	0	2	NA	NA	-0.170377	0.117063	-6.71723	-0.0565149	NA	NA	NA	NA	2.42978e-09	0.17889	1.85217e-11	0.954932	NA	NA	NA	NA	1.26348e-06	0.9994	3.58054e-08	0.998169	NA	NA
ARHGAP27	NA	NA	NA	smultixcan	4.26878e-09	2.01719e-06	-0.232142	Liver	3.00477e-11	4.367e-08	6.64634	NA	NA	NA	0	1	1	0	2	NA	NA	-0.170377	0.117063	6.71723	0.0565149	NA	NA	NA	NA	2.42978e-09	0.17889	1.85217e-11	0.954932	NA	NA	NA	NA	1.26348e-06	0.9994	3.51743e-08	0.998503	NA	NA
ARHGAP27	NA	NA	NA	smultixcan	4.26878e-09	2.01719e-06	-0.232142	Lung	3.00477e-11	4.34339e-08	6.64634	NA	NA	NA	0	1	1	0	2	NA	NA	-0.170377	0.117063	6.71723	0.0565149	NA	NA	NA	NA	2.42978e-09	0.17889	1.85217e-11	0.954932	NA	NA	NA	NA	1.26348e-06	0.9994	3.29574e-08	0.998673	NA	NA
ARHGAP27	NA	NA	NA	smultixcan	4.26878e-09	2.01719e-06	-0.232142	Minor_Salivary_Gland	2.90452e-11	5.97687e-08	-6.65133	NA	NA	NA	0	1	1	0	2	NA	NA	-0.170377	0.117063	-6.72805	-0.105346	NA	NA	NA	NA	2.42978e-09	0.17889	1.71957e-11	0.916101	NA	NA	NA	NA	1.26348e-06	0.9994	4.6194e-08	0.996919	NA	NA
ARHGAP27	NA	NA	NA	smultixcan	4.26878e-09	2.01719e-06	-0.232142	Muscle_Skeletal	3.00477e-11	6.83066e-08	-6.64634	NA	NA	NA	0	1	1	0	2	NA	NA	-0.170377	0.117063	-6.71723	-0.0565149	NA	NA	NA	NA	2.42978e-09	0.17889	1.85217e-11	0.954932	NA	NA	NA	NA	1.26348e-06	0.9994	4.74247e-08	0.998434	NA	NA
ARHGAP27	NA	NA	NA	smultixcan	4.26878e-09	2.01719e-06	-0.232142	Nerve_Tibial	1.05522e-10	1.50943e-07	-6.45882	NA	NA	NA	0	1	1	0	2	NA	NA	-0.170377	0.117063	-6.52757	-0.0596546	NA	NA	NA	NA	2.42978e-09	0.17889	6.68441e-11	0.952431	NA	NA	NA	NA	1.26348e-06	0.9994	1.06544e-07	0.999067	NA	NA
ARHGAP27	NA	NA	NA	smultixcan	4.26878e-09	2.01719e-06	-0.232142	Ovary	5.56042e-09	7.91122e-06	5.82947	NA	NA	NA	0	1	1	0	2	NA	NA	-0.170377	0.117063	5.84656	-0.272889	NA	NA	NA	NA	2.42978e-09	0.17889	5.01847e-09	0.784938	NA	NA	NA	NA	1.26348e-06	0.9994	6.99727e-06	0.996904	NA	NA
ARHGAP27	NA	NA	NA	smultixcan	4.26878e-09	2.01719e-06	-0.232142	Pancreas	8.1765e-08	0.000101587	5.36319	NA	NA	NA	0	1	1	0	2	NA	NA	-0.170377	0.117063	5.35408	-0.431503	NA	NA	NA	NA	2.42978e-09	0.17889	8.59919e-08	0.666103	NA	NA	NA	NA	1.26348e-06	0.9994	0.000115726	0.995944	NA	NA
ARHGAP27	NA	NA	NA	smultixcan	4.26878e-09	2.01719e-06	-0.232142	Pituitary	1.05522e-10	2.16578e-07	-6.45882	NA	NA	NA	0	1	1	0	2	NA	NA	-0.170377	0.117063	-6.52757	-0.0596546	NA	NA	NA	NA	2.42978e-09	0.17889	6.68441e-11	0.952431	NA	NA	NA	NA	1.26348e-06	0.9994	1.40753e-07	0.998633	NA	NA
ARHGAP27	NA	NA	NA	smultixcan	4.26878e-09	2.01719e-06	-0.232142	Prostate	3.00477e-11	6.03827e-08	6.64634	NA	NA	NA	0	1	1	0	2	NA	NA	-0.170377	0.117063	6.71723	0.0565149	NA	NA	NA	NA	2.42978e-09	0.17889	1.85217e-11	0.954932	NA	NA	NA	NA	1.26348e-06	0.9994	4.70165e-08	0.998624	NA	NA
ARHGAP27	NA	NA	NA	smultixcan	4.26878e-09	2.01719e-06	-0.232142	Skin_Not_Sun_Exposed_Suprapubic	3.00477e-11	5.21232e-08	-6.64634	NA	NA	NA	0	1	1	0	2	NA	NA	-0.170377	0.117063	-6.71723	-0.0565149	NA	NA	NA	NA	2.42978e-09	0.17889	1.85217e-11	0.954932	NA	NA	NA	NA	1.26348e-06	0.9994	4.16725e-08	0.998591	NA	NA
ARHGAP27	NA	NA	NA	smultixcan	4.26878e-09	2.01719e-06	-0.232142	Skin_Sun_Exposed_Lower_leg	2.73912e-11	4.54653e-08	6.65995	NA	NA	NA	0	1	1	0	2	NA	NA	-0.170377	0.117063	6.74098	0.136792	NA	NA	NA	NA	2.42978e-09	0.17889	1.57325e-11	0.891195	NA	NA	NA	NA	1.26348e-06	0.9994	3.56782e-08	0.996981	NA	NA
ARHGAP27	NA	NA	NA	smultixcan	4.26878e-09	2.01719e-06	-0.232142	Small_Intestine_Terminal_Ileum	2.2671e-09	3.79312e-06	5.97741	NA	NA	NA	0	1	1	0	2	NA	NA	-0.170377	0.117063	5.99993	-0.243504	NA	NA	NA	NA	2.42978e-09	0.17889	1.97399e-09	0.807615	NA	NA	NA	NA	1.26348e-06	0.9994	3.38923e-06	0.996077	NA	NA
ARHGAP27	NA	NA	NA	smultixcan	4.26878e-09	2.01719e-06	-0.232142	Spleen	1.05522e-10	1.62288e-07	-6.45882	NA	NA	NA	0	1	1	0	2	NA	NA	-0.170377	0.117063	-6.52757	-0.0596546	NA	NA	NA	NA	2.42978e-09	0.17889	6.68441e-11	0.952431	NA	NA	NA	NA	1.26348e-06	0.9994	1.10891e-07	0.999132	NA	NA
ARHGAP27	NA	NA	NA	smultixcan	4.26878e-09	2.01719e-06	-0.232142	Stomach	1.05522e-10	1.63694e-07	-6.45882	NA	NA	NA	0	1	1	0	2	NA	NA	-0.170377	0.117063	-6.52757	-0.0596546	NA	NA	NA	NA	2.42978e-09	0.17889	6.68441e-11	0.952431	NA	NA	NA	NA	1.26348e-06	0.9994	1.06342e-07	0.999089	NA	NA
ARHGAP27	NA	NA	NA	smultixcan	4.26878e-09	2.01719e-06	-0.232142	Testis	3.28183e-10	1.25837e-06	6.28484	NA	NA	NA	0	1	1	0	2	NA	NA	-0.170377	0.117063	6.35202	0.0596546	NA	NA	NA	NA	2.42978e-09	0.17889	2.12502e-10	0.952431	NA	NA	NA	NA	1.26348e-06	0.9994	8.33919e-07	0.999509	NA	NA
ARHGAP27	NA	NA	NA	smultixcan	4.26878e-09	2.01719e-06	-0.232142	Thyroid	2.73912e-11	5.39257e-08	6.65995	NA	NA	NA	0	1	1	0	2	NA	NA	-0.170377	0.117063	6.74098	0.136792	NA	NA	NA	NA	2.42978e-09	0.17889	1.57325e-11	0.891195	NA	NA	NA	NA	1.26348e-06	0.9994	4.08473e-08	0.998875	NA	NA
ARHGAP27	NA	NA	NA	smultixcan	4.26878e-09	2.01719e-06	-0.232142	Uterus	3.00477e-11	6.4126e-08	-6.64634	NA	NA	NA	0	1	1	0	2	NA	NA	-0.170377	0.117063	-6.71723	-0.0565149	NA	NA	NA	NA	2.42978e-09	0.17889	1.85217e-11	0.954932	NA	NA	NA	NA	1.26348e-06	0.9994	4.05426e-08	0.998249	NA	NA
ARHGAP27	NA	NA	NA	smultixcan	4.26878e-09	2.01719e-06	-0.232142	Vagina	2.90452e-11	6.26638e-08	-6.65133	NA	NA	NA	0	1	1	0	2	NA	NA	-0.170377	0.117063	-6.72805	-0.105346	NA	NA	NA	NA	2.42978e-09	0.17889	1.71957e-11	0.916101	NA	NA	NA	NA	1.26348e-06	0.9994	4.11909e-08	0.995279	NA	NA
ARHGAP27	NA	NA	NA	smultixcan	4.26878e-09	2.01719e-06	-0.232142	Whole_Blood	7.94368e-11	9.4217e-08	6.50166	NA	NA	NA	0	1	1	0	2	NA	NA	-0.170377	0.117063	6.57626	0.105346	NA	NA	NA	NA	2.42978e-09	0.17889	4.82431e-11	0.916101	NA	NA	NA	NA	1.26348e-06	0.9994	6.05213e-08	0.99563	NA	NA
ARHGAP27	NA	NA	NA	smultixcan	4.26878e-09	2.01719e-06	-0.232142	smultixcan	2.73912e-11	5.61946e-08	6.65995	NA	NA	NA	0	1	1	0	2	NA	NA	-0.170377	0.117063	6.74098	0.136792	NA	NA	NA	NA	2.42978e-09	0.17889	1.57325e-11	0.891195	NA	NA	NA	NA	1.26348e-06	0.9994	3.81703e-08	0.999267	NA	NA
ARID3B	NA	NA	NA	Brain_Cerebellar_Hemisphere	9.59458e-06	0.00524092	-4.42611	Brain_Hypothalamus	1.60394e-05	0.007736	-4.31391	NA	NA	NA	0	1	1	0	2	NA	NA	-4.62476	-0.967078	-4.50962	-0.967078	NA	NA	NA	NA	3.75033e-06	0.333505	6.49431e-06	0.333505	NA	NA	NA	NA	0.00261685	0.998253	0.0036733	0.996776	NA	NA
ARID3B	NA	NA	NA	Brain_Cerebellar_Hemisphere	9.59458e-06	0.00524092	-4.42611	Cells_EBV-transformed_lymphocytes	1.02445e-05	0.00412593	-4.41195	NA	NA	NA	0	1	1	0	2	NA	NA	-4.62476	-0.967078	-4.62309	-0.975333	NA	NA	NA	NA	3.75033e-06	0.333505	3.78064e-06	0.329395	NA	NA	NA	NA	0.00261685	0.998253	0.00194517	0.995556	NA	NA
ARID3B	NA	NA	NA	Brain_Cerebellar_Hemisphere	9.59458e-06	0.00524092	-4.42611	Muscle_Skeletal	1.60394e-05	0.00756757	4.31391	NA	NA	NA	0	1	1	0	2	NA	NA	-4.62476	-0.967078	4.50962	0.967078	NA	NA	NA	NA	3.75033e-06	0.333505	6.49431e-06	0.333505	NA	NA	NA	NA	0.00261685	0.998253	0.00353802	0.998434	NA	NA
ARID3B	NA	NA	NA	Brain_Cerebellar_Hemisphere	9.59458e-06	0.00524092	-4.42611	Skin_Not_Sun_Exposed_Suprapubic	1.60394e-05	0.00571315	4.31391	NA	NA	NA	0	1	1	0	2	NA	NA	-4.62476	-0.967078	4.50962	0.967078	NA	NA	NA	NA	3.75033e-06	0.333505	6.49431e-06	0.333505	NA	NA	NA	NA	0.00261685	0.998253	0.00280995	0.997342	NA	NA
ARID3B	NA	NA	NA	Brain_Nucleus_accumbens_basal_ganglia	9.37306e-06	0.00474807	-4.43115	Brain_Hypothalamus	1.60394e-05	0.007736	-4.31391	NA	NA	NA	0	1	1	0	2	NA	NA	-4.62987	-0.922061	-4.50962	-0.967078	NA	NA	NA	NA	3.65897e-06	0.356497	6.49431e-06	0.333505	NA	NA	NA	NA	0.00221038	0.999403	0.0036733	0.996776	NA	NA
ARID3B	NA	NA	NA	Brain_Nucleus_accumbens_basal_ganglia	9.37306e-06	0.00474807	-4.43115	Cells_EBV-transformed_lymphocytes	1.02445e-05	0.00412593	-4.41195	NA	NA	NA	0	1	1	0	2	NA	NA	-4.62987	-0.922061	-4.62309	-0.975333	NA	NA	NA	NA	3.65897e-06	0.356497	3.78064e-06	0.329395	NA	NA	NA	NA	0.00221038	0.999403	0.00194517	0.995556	NA	NA
ARID3B	NA	NA	NA	Brain_Nucleus_accumbens_basal_ganglia	9.37306e-06	0.00474807	-4.43115	Muscle_Skeletal	1.60394e-05	0.00756757	4.31391	NA	NA	NA	0	1	1	0	2	NA	NA	-4.62987	-0.922061	4.50962	0.967078	NA	NA	NA	NA	3.65897e-06	0.356497	6.49431e-06	0.333505	NA	NA	NA	NA	0.00221038	0.999403	0.00353802	0.998434	NA	NA
ARID3B	NA	NA	NA	Brain_Nucleus_accumbens_basal_ganglia	9.37306e-06	0.00474807	-4.43115	Skin_Not_Sun_Exposed_Suprapubic	1.60394e-05	0.00571315	4.31391	NA	NA	NA	0	1	1	0	2	NA	NA	-4.62987	-0.922061	4.50962	0.967078	NA	NA	NA	NA	3.65897e-06	0.356497	6.49431e-06	0.333505	NA	NA	NA	NA	0.00221038	0.999403	0.00280995	0.997342	NA	NA
ARID3B	NA	NA	NA	Breast_Mammary_Tissue	9.59458e-06	0.00537951	-4.42611	Brain_Hypothalamus	1.60394e-05	0.007736	-4.31391	NA	NA	NA	0	1	1	0	2	NA	NA	-4.62476	-0.929612	-4.50962	-0.967078	NA	NA	NA	NA	3.75033e-06	0.352572	6.49431e-06	0.333505	NA	NA	NA	NA	0.00227038	0.998578	0.0036733	0.996776	NA	NA
ARID3B	NA	NA	NA	Breast_Mammary_Tissue	9.59458e-06	0.00537951	-4.42611	Cells_EBV-transformed_lymphocytes	1.02445e-05	0.00412593	-4.41195	NA	NA	NA	0	1	1	0	2	NA	NA	-4.62476	-0.929612	-4.62309	-0.975333	NA	NA	NA	NA	3.75033e-06	0.352572	3.78064e-06	0.329395	NA	NA	NA	NA	0.00227038	0.998578	0.00194517	0.995556	NA	NA
ARID3B	NA	NA	NA	Breast_Mammary_Tissue	9.59458e-06	0.00537951	-4.42611	Muscle_Skeletal	1.60394e-05	0.00756757	4.31391	NA	NA	NA	0	1	1	0	2	NA	NA	-4.62476	-0.929612	4.50962	0.967078	NA	NA	NA	NA	3.75033e-06	0.352572	6.49431e-06	0.333505	NA	NA	NA	NA	0.00227038	0.998578	0.00353802	0.998434	NA	NA
ARID3B	NA	NA	NA	Breast_Mammary_Tissue	9.59458e-06	0.00537951	-4.42611	Skin_Not_Sun_Exposed_Suprapubic	1.60394e-05	0.00571315	4.31391	NA	NA	NA	0	1	1	0	2	NA	NA	-4.62476	-0.929612	4.50962	0.967078	NA	NA	NA	NA	3.75033e-06	0.352572	6.49431e-06	0.333505	NA	NA	NA	NA	0.00227038	0.998578	0.00280995	0.997342	NA	NA
ARID3B	NA	NA	NA	Whole_Blood	9.59458e-06	0.00543356	-4.42611	Brain_Hypothalamus	1.60394e-05	0.007736	-4.31391	NA	NA	NA	0	1	1	0	2	NA	NA	-4.62476	-0.997281	-4.50962	-0.967078	NA	NA	NA	NA	3.75033e-06	0.318628	6.49431e-06	0.333505	NA	NA	NA	NA	0.00244544	0.963044	0.0036733	0.996776	NA	NA
ARID3B	NA	NA	NA	Whole_Blood	9.59458e-06	0.00543356	-4.42611	Cells_EBV-transformed_lymphocytes	1.02445e-05	0.00412593	-4.41195	NA	NA	NA	0	1	1	0	2	NA	NA	-4.62476	-0.997281	-4.62309	-0.975333	NA	NA	NA	NA	3.75033e-06	0.318628	3.78064e-06	0.329395	NA	NA	NA	NA	0.00244544	0.963044	0.00194517	0.995556	NA	NA
ARID3B	NA	NA	NA	Whole_Blood	9.59458e-06	0.00543356	-4.42611	Muscle_Skeletal	1.60394e-05	0.00756757	4.31391	NA	NA	NA	0	1	1	0	2	NA	NA	-4.62476	-0.997281	4.50962	0.967078	NA	NA	NA	NA	3.75033e-06	0.318628	6.49431e-06	0.333505	NA	NA	NA	NA	0.00244544	0.963044	0.00353802	0.998434	NA	NA
ARID3B	NA	NA	NA	Whole_Blood	9.59458e-06	0.00543356	-4.42611	Skin_Not_Sun_Exposed_Suprapubic	1.60394e-05	0.00571315	4.31391	NA	NA	NA	0	1	1	0	2	NA	NA	-4.62476	-0.997281	4.50962	0.967078	NA	NA	NA	NA	3.75033e-06	0.318628	6.49431e-06	0.333505	NA	NA	NA	NA	0.00244544	0.963044	0.00280995	0.997342	NA	NA
ARID3B	NA	NA	NA	smultixcan	4.91535e-05	0.00797351	-0.98524	Brain_Hypothalamus	1.60394e-05	0.007736	-4.31391	NA	NA	NA	0	1	1	0	2	NA	NA	-0.117385	-0.0631231	-4.50962	-0.967078	NA	NA	NA	NA	2.85e-05	0.797196	6.49431e-06	0.333505	NA	NA	NA	NA	0.005405	0.999496	0.0036733	0.996776	NA	NA
ARID3B	NA	NA	NA	smultixcan	4.91535e-05	0.00797351	-0.98524	Cells_EBV-transformed_lymphocytes	1.02445e-05	0.00412593	-4.41195	NA	NA	NA	0	1	1	0	2	NA	NA	-0.117385	-0.0631231	-4.62309	-0.975333	NA	NA	NA	NA	2.85e-05	0.797196	3.78064e-06	0.329395	NA	NA	NA	NA	0.005405	0.999496	0.00194517	0.995556	NA	NA
ARID3B	NA	NA	NA	smultixcan	4.91535e-05	0.00797351	-0.98524	Muscle_Skeletal	1.60394e-05	0.00756757	4.31391	NA	NA	NA	0	1	1	0	2	NA	NA	-0.117385	-0.0631231	4.50962	0.967078	NA	NA	NA	NA	2.85e-05	0.797196	6.49431e-06	0.333505	NA	NA	NA	NA	0.005405	0.999496	0.00353802	0.998434	NA	NA
ARID3B	NA	NA	NA	smultixcan	4.91535e-05	0.00797351	-0.98524	Skin_Not_Sun_Exposed_Suprapubic	1.60394e-05	0.00571315	4.31391	NA	NA	NA	0	1	1	0	2	NA	NA	-0.117385	-0.0631231	4.50962	0.967078	NA	NA	NA	NA	2.85e-05	0.797196	6.49431e-06	0.333505	NA	NA	NA	NA	0.005405	0.999496	0.00280995	0.997342	NA	NA
ATG16L2	NA	NA	NA	Brain_Cortex	1.24612e-06	0.000930381	-4.84816	Adipose_Subcutaneous	1.00163e-05	0.00406191	-4.41682	NA	NA	NA	0	1	1	0	2	NA	NA	-4.78085	0.812318	-4.18257	2.05581	NA	NA	NA	NA	1.74553e-06	0.416609	2.88235e-05	0.0398004	NA	NA	NA	NA	0.00134646	0.997563	0.00918682	0.992931	NA	NA
ATG16L2	NA	NA	NA	Brain_Cortex	1.24612e-06	0.000930381	-4.84816	Adipose_Visceral_Omentum	4.7515e-06	0.00231221	-4.57547	NA	NA	NA	0	1	1	0	2	NA	NA	-4.78085	0.812318	-4.49254	0.91129	NA	NA	NA	NA	1.74553e-06	0.416609	7.03772e-06	0.362142	NA	NA	NA	NA	0.00134646	0.997563	0.00309178	0.998949	NA	NA
ATG16L2	NA	NA	NA	Brain_Cortex	1.24612e-06	0.000930381	-4.84816	Adrenal_Gland	4.7515e-06	0.00298753	-4.57547	NA	NA	NA	0	1	1	0	2	NA	NA	-4.78085	0.812318	-4.49254	0.91129	NA	NA	NA	NA	1.74553e-06	0.416609	7.03772e-06	0.362142	NA	NA	NA	NA	0.00134646	0.997563	0.00392326	0.996478	NA	NA
ATG16L2	NA	NA	NA	Brain_Cortex	1.24612e-06	0.000930381	-4.84816	Artery_Aorta	4.7515e-06	0.00237009	-4.57547	NA	NA	NA	0	1	1	0	2	NA	NA	-4.78085	0.812318	-4.49254	0.91129	NA	NA	NA	NA	1.74553e-06	0.416609	7.03772e-06	0.362142	NA	NA	NA	NA	0.00134646	0.997563	0.00343771	0.998702	NA	NA
ATG16L2	NA	NA	NA	Brain_Cortex	1.24612e-06	0.000930381	-4.84816	Artery_Coronary	1.00163e-05	0.00466266	-4.41682	NA	NA	NA	0	1	1	0	2	NA	NA	-4.78085	0.812318	-4.18257	2.05581	NA	NA	NA	NA	1.74553e-06	0.416609	2.88235e-05	0.0398004	NA	NA	NA	NA	0.00134646	0.997563	0.0105157	0.993328	NA	NA
ATG16L2	NA	NA	NA	Brain_Cortex	1.24612e-06	0.000930381	-4.84816	Artery_Tibial	4.7515e-06	0.00237196	-4.57547	NA	NA	NA	0	1	1	0	2	NA	NA	-4.78085	0.812318	-4.49254	0.91129	NA	NA	NA	NA	1.74553e-06	0.416609	7.03772e-06	0.362142	NA	NA	NA	NA	0.00134646	0.997563	0.00338369	0.99842	NA	NA
ATG16L2	NA	NA	NA	Brain_Cortex	1.24612e-06	0.000930381	-4.84816	Brain_Anterior_cingulate_cortex_BA24	2.91125e-06	0.00183782	-4.67698	NA	NA	NA	0	1	1	0	2	NA	NA	-4.78085	0.812318	-4.50133	1.6247	NA	NA	NA	NA	1.74553e-06	0.416609	6.75287e-06	0.104226	NA	NA	NA	NA	0.00134646	0.997563	0.00374191	0.991514	NA	NA
ATG16L2	NA	NA	NA	Brain_Cortex	1.24612e-06	0.000930381	-4.84816	Brain_Caudate_basal_ganglia	1.00163e-05	0.00507696	-4.41682	NA	NA	NA	0	1	1	0	2	NA	NA	-4.78085	0.812318	-4.18257	2.05581	NA	NA	NA	NA	1.74553e-06	0.416609	2.88235e-05	0.0398004	NA	NA	NA	NA	0.00134646	0.997563	0.0114409	0.992446	NA	NA
ATG16L2	NA	NA	NA	Brain_Cortex	1.24612e-06	0.000930381	-4.84816	Brain_Cerebellar_Hemisphere	4.7515e-06	0.00235253	-4.57547	NA	NA	NA	0	1	1	0	2	NA	NA	-4.78085	0.812318	-4.49254	0.91129	NA	NA	NA	NA	1.74553e-06	0.416609	7.03772e-06	0.362142	NA	NA	NA	NA	0.00134646	0.997563	0.00325867	0.997386	NA	NA
ATG16L2	NA	NA	NA	Brain_Cortex	1.24612e-06	0.000930381	-4.84816	Brain_Cerebellum	1.00163e-05	0.00472903	-4.41682	NA	NA	NA	0	1	1	0	2	NA	NA	-4.78085	0.812318	-4.18257	2.05581	NA	NA	NA	NA	1.74553e-06	0.416609	2.88235e-05	0.0398004	NA	NA	NA	NA	0.00134646	0.997563	0.0107592	0.99461	NA	NA
ATG16L2	NA	NA	NA	Brain_Cortex	1.24612e-06	0.000930381	-4.84816	Brain_Cortex	1.00163e-05	0.00431066	-4.41682	NA	NA	NA	0	1	1	0	2	NA	NA	-4.78085	0.812318	-4.18257	2.05581	NA	NA	NA	NA	1.74553e-06	0.416609	2.88235e-05	0.0398004	NA	NA	NA	NA	0.00134646	0.997563	0.0108465	0.995536	NA	NA
ATG16L2	NA	NA	NA	Brain_Cortex	1.24612e-06	0.000930381	-4.84816	Brain_Frontal_Cortex_BA9	4.7515e-06	0.00291481	-4.57547	NA	NA	NA	0	1	1	0	2	NA	NA	-4.78085	0.812318	-4.49254	0.91129	NA	NA	NA	NA	1.74553e-06	0.416609	7.03772e-06	0.362142	NA	NA	NA	NA	0.00134646	0.997563	0.00442725	0.996322	NA	NA
ATG16L2	NA	NA	NA	Brain_Cortex	1.24612e-06	0.000930381	-4.84816	Brain_Hippocampus	4.7515e-06	0.00300583	-4.57547	NA	NA	NA	0	1	1	0	2	NA	NA	-4.78085	0.812318	-4.49254	0.91129	NA	NA	NA	NA	1.74553e-06	0.416609	7.03772e-06	0.362142	NA	NA	NA	NA	0.00134646	0.997563	0.00396779	0.997243	NA	NA
ATG16L2	NA	NA	NA	Brain_Cortex	1.24612e-06	0.000930381	-4.84816	Brain_Hypothalamus	4.7515e-06	0.00289479	-4.57547	NA	NA	NA	0	1	1	0	2	NA	NA	-4.78085	0.812318	-4.49254	0.91129	NA	NA	NA	NA	1.74553e-06	0.416609	7.03772e-06	0.362142	NA	NA	NA	NA	0.00134646	0.997563	0.00379973	0.996776	NA	NA
ATG16L2	NA	NA	NA	Brain_Cortex	1.24612e-06	0.000930381	-4.84816	Brain_Nucleus_accumbens_basal_ganglia	3.19685e-06	0.00230201	-4.65775	NA	NA	NA	0	1	1	0	2	NA	NA	-4.78085	0.812318	-4.48297	1.61687	NA	NA	NA	NA	1.74553e-06	0.416609	7.3611e-06	0.105906	NA	NA	NA	NA	0.00134646	0.997563	0.00441165	0.982979	NA	NA
ATG16L2	NA	NA	NA	Brain_Cortex	1.24612e-06	0.000930381	-4.84816	Brain_Spinal_cord_cervical_c-1	1.00163e-05	0.0044822	-4.41682	NA	NA	NA	0	1	1	0	2	NA	NA	-4.78085	0.812318	-4.18257	2.05581	NA	NA	NA	NA	1.74553e-06	0.416609	2.88235e-05	0.0398004	NA	NA	NA	NA	0.00134646	0.997563	0.0107022	0.996677	NA	NA
ATG16L2	NA	NA	NA	Brain_Cortex	1.24612e-06	0.000930381	-4.84816	Brain_Substantia_nigra	2.69517e-06	0.00145564	-4.69278	NA	NA	NA	0	1	1	0	2	NA	NA	-4.78085	0.812318	-4.51715	1.6255	NA	NA	NA	NA	1.74553e-06	0.416609	6.26775e-06	0.104056	NA	NA	NA	NA	0.00134646	0.997563	0.00306956	0.995985	NA	NA
ATG16L2	NA	NA	NA	Brain_Cortex	1.24612e-06	0.000930381	-4.84816	Breast_Mammary_Tissue	1.00163e-05	0.00372918	-4.41682	NA	NA	NA	0	1	1	0	2	NA	NA	-4.78085	0.812318	-4.18257	2.05581	NA	NA	NA	NA	1.74553e-06	0.416609	2.88235e-05	0.0398004	NA	NA	NA	NA	0.00134646	0.997563	0.00908819	0.992513	NA	NA
ATG16L2	NA	NA	NA	Brain_Cortex	1.24612e-06	0.000930381	-4.84816	Cells_EBV-transformed_lymphocytes	4.7515e-06	0.00230287	-4.57547	NA	NA	NA	0	1	1	0	2	NA	NA	-4.78085	0.812318	-4.49254	0.91129	NA	NA	NA	NA	1.74553e-06	0.416609	7.03772e-06	0.362142	NA	NA	NA	NA	0.00134646	0.997563	0.0029485	0.995556	NA	NA
ATG16L2	NA	NA	NA	Brain_Cortex	1.24612e-06	0.000930381	-4.84816	Colon_Sigmoid	4.7515e-06	0.00288766	-4.57547	NA	NA	NA	0	1	1	0	2	NA	NA	-4.78085	0.812318	-4.49254	0.91129	NA	NA	NA	NA	1.74553e-06	0.416609	7.03772e-06	0.362142	NA	NA	NA	NA	0.00134646	0.997563	0.00400361	0.99906	NA	NA
ATG16L2	NA	NA	NA	Brain_Cortex	1.24612e-06	0.000930381	-4.84816	Colon_Transverse	1.00163e-05	0.0047053	-4.41682	NA	NA	NA	0	1	1	0	2	NA	NA	-4.78085	0.812318	-4.18257	2.05581	NA	NA	NA	NA	1.74553e-06	0.416609	2.88235e-05	0.0398004	NA	NA	NA	NA	0.00134646	0.997563	0.0115094	0.982328	NA	NA
ATG16L2	NA	NA	NA	Brain_Cortex	1.24612e-06	0.000930381	-4.84816	Esophagus_Gastroesophageal_Junction	1.00163e-05	0.00468041	-4.41682	NA	NA	NA	0	1	1	0	2	NA	NA	-4.78085	0.812318	-4.18257	2.05581	NA	NA	NA	NA	1.74553e-06	0.416609	2.88235e-05	0.0398004	NA	NA	NA	NA	0.00134646	0.997563	0.0106951	0.997228	NA	NA
ATG16L2	NA	NA	NA	Brain_Cortex	1.24612e-06	0.000930381	-4.84816	Esophagus_Muscularis	1.00163e-05	0.00463622	-4.41682	NA	NA	NA	0	1	1	0	2	NA	NA	-4.78085	0.812318	-4.18257	2.05581	NA	NA	NA	NA	1.74553e-06	0.416609	2.88235e-05	0.0398004	NA	NA	NA	NA	0.00134646	0.997563	0.0102408	0.994083	NA	NA
ATG16L2	NA	NA	NA	Brain_Cortex	1.24612e-06	0.000930381	-4.84816	Heart_Left_Ventricle	1.00163e-05	0.00462773	-4.41682	NA	NA	NA	0	1	1	0	2	NA	NA	-4.78085	0.812318	-4.18257	2.05581	NA	NA	NA	NA	1.74553e-06	0.416609	2.88235e-05	0.0398004	NA	NA	NA	NA	0.00134646	0.997563	0.0117651	0.998169	NA	NA
ATG16L2	NA	NA	NA	Brain_Cortex	1.24612e-06	0.000930381	-4.84816	Liver	1.00163e-05	0.00470942	-4.41682	NA	NA	NA	0	1	1	0	2	NA	NA	-4.78085	0.812318	-4.18257	2.05581	NA	NA	NA	NA	1.74553e-06	0.416609	2.88235e-05	0.0398004	NA	NA	NA	NA	0.00134646	0.997563	0.0109799	0.998503	NA	NA
ATG16L2	NA	NA	NA	Brain_Cortex	1.24612e-06	0.000930381	-4.84816	Lung	4.7515e-06	0.00171707	-4.57547	NA	NA	NA	0	1	1	0	2	NA	NA	-4.78085	0.812318	-4.49254	0.91129	NA	NA	NA	NA	1.74553e-06	0.416609	7.03772e-06	0.362142	NA	NA	NA	NA	0.00134646	0.997563	0.00243163	0.998673	NA	NA
ATG16L2	NA	NA	NA	Brain_Cortex	1.24612e-06	0.000930381	-4.84816	Minor_Salivary_Gland	2.99352e-06	0.00162375	-4.67126	NA	NA	NA	0	1	1	0	2	NA	NA	-4.78085	0.812318	-4.48641	1.69456	NA	NA	NA	NA	1.74553e-06	0.416609	7.2434e-06	0.0901592	NA	NA	NA	NA	0.00134646	0.997563	0.00305775	0.995274	NA	NA
ATG16L2	NA	NA	NA	Brain_Cortex	1.24612e-06	0.000930381	-4.84816	Muscle_Skeletal	4.7515e-06	0.00304656	-4.57547	NA	NA	NA	0	1	1	0	2	NA	NA	-4.78085	0.812318	-4.49254	0.91129	NA	NA	NA	NA	1.74553e-06	0.416609	7.03772e-06	0.362142	NA	NA	NA	NA	0.00134646	0.997563	0.00375418	0.998434	NA	NA
ATG16L2	NA	NA	NA	Brain_Cortex	1.24612e-06	0.000930381	-4.84816	Nerve_Tibial	4.7515e-06	0.00232765	-4.57547	NA	NA	NA	0	1	1	0	2	NA	NA	-4.78085	0.812318	-4.49254	0.91129	NA	NA	NA	NA	1.74553e-06	0.416609	7.03772e-06	0.362142	NA	NA	NA	NA	0.00134646	0.997563	0.00318522	0.992985	NA	NA
ATG16L2	NA	NA	NA	Brain_Cortex	1.24612e-06	0.000930381	-4.84816	Ovary	1.00163e-05	0.00423675	-4.41682	NA	NA	NA	0	1	1	0	2	NA	NA	-4.78085	0.812318	-4.18257	2.05581	NA	NA	NA	NA	1.74553e-06	0.416609	2.88235e-05	0.0398004	NA	NA	NA	NA	0.00134646	0.997563	0.0104164	0.996773	NA	NA
ATG16L2	NA	NA	NA	Brain_Cortex	1.24612e-06	0.000930381	-4.84816	Pancreas	1.00163e-05	0.00549871	-4.41682	NA	NA	NA	0	1	1	0	2	NA	NA	-4.78085	0.812318	-4.18257	2.05581	NA	NA	NA	NA	1.74553e-06	0.416609	2.88235e-05	0.0398004	NA	NA	NA	NA	0.00134646	0.997563	0.0122855	0.989793	NA	NA
ATG16L2	NA	NA	NA	Brain_Cortex	1.24612e-06	0.000930381	-4.84816	Pituitary	1.00163e-05	0.00490933	-4.41682	NA	NA	NA	0	1	1	0	2	NA	NA	-4.78085	0.812318	-4.18257	2.05581	NA	NA	NA	NA	1.74553e-06	0.416609	2.88235e-05	0.0398004	NA	NA	NA	NA	0.00134646	0.997563	0.0110676	0.998633	NA	NA
ATG16L2	NA	NA	NA	Brain_Cortex	1.24612e-06	0.000930381	-4.84816	Prostate	4.7515e-06	0.00258941	-4.57547	NA	NA	NA	0	1	1	0	2	NA	NA	-4.78085	0.812318	-4.49254	0.91129	NA	NA	NA	NA	1.74553e-06	0.416609	7.03772e-06	0.362142	NA	NA	NA	NA	0.00134646	0.997563	0.00351886	0.997196	NA	NA
ATG16L2	NA	NA	NA	Brain_Cortex	1.24612e-06	0.000930381	-4.84816	Skin_Not_Sun_Exposed_Suprapubic	1.00163e-05	0.00383868	-4.41682	NA	NA	NA	0	1	1	0	2	NA	NA	-4.78085	0.812318	-4.18257	2.05581	NA	NA	NA	NA	1.74553e-06	0.416609	2.88235e-05	0.0398004	NA	NA	NA	NA	0.00134646	0.997563	0.00926441	0.997342	NA	NA
ATG16L2	NA	NA	NA	Brain_Cortex	1.24612e-06	0.000930381	-4.84816	Skin_Sun_Exposed_Lower_leg	1.00163e-05	0.00395846	-4.41682	NA	NA	NA	0	1	1	0	2	NA	NA	-4.78085	0.812318	-4.18257	2.05581	NA	NA	NA	NA	1.74553e-06	0.416609	2.88235e-05	0.0398004	NA	NA	NA	NA	0.00134646	0.997563	0.00919039	0.99598	NA	NA
ATG16L2	NA	NA	NA	Brain_Cortex	1.24612e-06	0.000930381	-4.84816	Small_Intestine_Terminal_Ileum	1.00163e-05	0.00486533	-4.41682	NA	NA	NA	0	1	1	0	2	NA	NA	-4.78085	0.812318	-4.18257	2.05581	NA	NA	NA	NA	1.74553e-06	0.416609	2.88235e-05	0.0398004	NA	NA	NA	NA	0.00134646	0.997563	0.010764	0.994819	NA	NA
ATG16L2	NA	NA	NA	Brain_Cortex	1.24612e-06	0.000930381	-4.84816	Spleen	1.00163e-05	0.00405383	-4.41682	NA	NA	NA	0	1	1	0	2	NA	NA	-4.78085	0.812318	-4.18257	2.05581	NA	NA	NA	NA	1.74553e-06	0.416609	2.88235e-05	0.0398004	NA	NA	NA	NA	0.00134646	0.997563	0.00920392	0.997662	NA	NA
ATG16L2	NA	NA	NA	Brain_Cortex	1.24612e-06	0.000930381	-4.84816	Testis	1.00163e-05	0.00558424	-4.41682	NA	NA	NA	0	1	1	0	2	NA	NA	-4.78085	0.812318	-4.18257	2.05581	NA	NA	NA	NA	1.74553e-06	0.416609	2.88235e-05	0.0398004	NA	NA	NA	NA	0.00134646	0.997563	0.0127058	0.990044	NA	NA
ATG16L2	NA	NA	NA	Brain_Cortex	1.24612e-06	0.000930381	-4.84816	Thyroid	1.00163e-05	0.00412729	-4.41682	NA	NA	NA	0	1	1	0	2	NA	NA	-4.78085	0.812318	-4.18257	2.05581	NA	NA	NA	NA	1.74553e-06	0.416609	2.88235e-05	0.0398004	NA	NA	NA	NA	0.00134646	0.997563	0.0095526	0.996082	NA	NA
ATG16L2	NA	NA	NA	Brain_Cortex	1.24612e-06	0.000930381	-4.84816	Uterus	1.00163e-05	0.00415648	-4.41682	NA	NA	NA	0	1	1	0	2	NA	NA	-4.78085	0.812318	-4.18257	2.05581	NA	NA	NA	NA	1.74553e-06	0.416609	2.88235e-05	0.0398004	NA	NA	NA	NA	0.00134646	0.997563	0.00995386	0.997467	NA	NA
ATG16L2	NA	NA	NA	Brain_Cortex	1.24612e-06	0.000930381	-4.84816	Vagina	4.7515e-06	0.00277636	-4.57547	NA	NA	NA	0	1	1	0	2	NA	NA	-4.78085	0.812318	-4.49254	0.91129	NA	NA	NA	NA	1.74553e-06	0.416609	7.03772e-06	0.362142	NA	NA	NA	NA	0.00134646	0.997563	0.00348792	0.995089	NA	NA
ATG16L2	NA	NA	NA	Brain_Cortex	1.24612e-06	0.000930381	-4.84816	Whole_Blood	1.00163e-05	0.00527998	-4.41682	NA	NA	NA	0	1	1	0	2	NA	NA	-4.78085	0.812318	-4.18257	2.05581	NA	NA	NA	NA	1.74553e-06	0.416609	2.88235e-05	0.0398004	NA	NA	NA	NA	0.00134646	0.997563	0.0112106	0.987364	NA	NA
ATG16L2	NA	NA	NA	Brain_Cortex	1.24612e-06	0.000930381	-4.84816	smultixcan	2.10483e-05	0.00726402	-4.49804	NA	NA	NA	0	1	1	0	2	NA	NA	-4.78085	0.812318	-4.32322	1.60749	NA	NA	NA	NA	1.74553e-06	0.416609	3.73917e-05	0.0143687	NA	NA	NA	NA	0.00134646	0.997563	0.0111132	0.979615	NA	NA
ATG16L2	NA	NA	NA	Colon_Sigmoid	6.10949e-06	0.0035243	-4.52256	Adipose_Subcutaneous	1.00163e-05	0.00406191	-4.41682	NA	NA	NA	0	1	1	0	2	NA	NA	-4.51365	0.371831	-4.18257	2.05581	NA	NA	NA	NA	6.37225e-06	0.710019	2.88235e-05	0.0398004	NA	NA	NA	NA	0.00365013	0.998938	0.00918682	0.992931	NA	NA
ATG16L2	NA	NA	NA	Colon_Sigmoid	6.10949e-06	0.0035243	-4.52256	Adipose_Visceral_Omentum	4.7515e-06	0.00231221	-4.57547	NA	NA	NA	0	1	1	0	2	NA	NA	-4.51365	0.371831	-4.49254	0.91129	NA	NA	NA	NA	6.37225e-06	0.710019	7.03772e-06	0.362142	NA	NA	NA	NA	0.00365013	0.998938	0.00309178	0.998949	NA	NA
ATG16L2	NA	NA	NA	Colon_Sigmoid	6.10949e-06	0.0035243	-4.52256	Adrenal_Gland	4.7515e-06	0.00298753	-4.57547	NA	NA	NA	0	1	1	0	2	NA	NA	-4.51365	0.371831	-4.49254	0.91129	NA	NA	NA	NA	6.37225e-06	0.710019	7.03772e-06	0.362142	NA	NA	NA	NA	0.00365013	0.998938	0.00392326	0.996478	NA	NA
ATG16L2	NA	NA	NA	Colon_Sigmoid	6.10949e-06	0.0035243	-4.52256	Artery_Aorta	4.7515e-06	0.00237009	-4.57547	NA	NA	NA	0	1	1	0	2	NA	NA	-4.51365	0.371831	-4.49254	0.91129	NA	NA	NA	NA	6.37225e-06	0.710019	7.03772e-06	0.362142	NA	NA	NA	NA	0.00365013	0.998938	0.00343771	0.998702	NA	NA
ATG16L2	NA	NA	NA	Colon_Sigmoid	6.10949e-06	0.0035243	-4.52256	Artery_Coronary	1.00163e-05	0.00466266	-4.41682	NA	NA	NA	0	1	1	0	2	NA	NA	-4.51365	0.371831	-4.18257	2.05581	NA	NA	NA	NA	6.37225e-06	0.710019	2.88235e-05	0.0398004	NA	NA	NA	NA	0.00365013	0.998938	0.0105157	0.993328	NA	NA
ATG16L2	NA	NA	NA	Colon_Sigmoid	6.10949e-06	0.0035243	-4.52256	Artery_Tibial	4.7515e-06	0.00237196	-4.57547	NA	NA	NA	0	1	1	0	2	NA	NA	-4.51365	0.371831	-4.49254	0.91129	NA	NA	NA	NA	6.37225e-06	0.710019	7.03772e-06	0.362142	NA	NA	NA	NA	0.00365013	0.998938	0.00338369	0.99842	NA	NA
ATG16L2	NA	NA	NA	Colon_Sigmoid	6.10949e-06	0.0035243	-4.52256	Brain_Anterior_cingulate_cortex_BA24	2.91125e-06	0.00183782	-4.67698	NA	NA	NA	0	1	1	0	2	NA	NA	-4.51365	0.371831	-4.50133	1.6247	NA	NA	NA	NA	6.37225e-06	0.710019	6.75287e-06	0.104226	NA	NA	NA	NA	0.00365013	0.998938	0.00374191	0.991514	NA	NA
ATG16L2	NA	NA	NA	Colon_Sigmoid	6.10949e-06	0.0035243	-4.52256	Brain_Caudate_basal_ganglia	1.00163e-05	0.00507696	-4.41682	NA	NA	NA	0	1	1	0	2	NA	NA	-4.51365	0.371831	-4.18257	2.05581	NA	NA	NA	NA	6.37225e-06	0.710019	2.88235e-05	0.0398004	NA	NA	NA	NA	0.00365013	0.998938	0.0114409	0.992446	NA	NA
ATG16L2	NA	NA	NA	Colon_Sigmoid	6.10949e-06	0.0035243	-4.52256	Brain_Cerebellar_Hemisphere	4.7515e-06	0.00235253	-4.57547	NA	NA	NA	0	1	1	0	2	NA	NA	-4.51365	0.371831	-4.49254	0.91129	NA	NA	NA	NA	6.37225e-06	0.710019	7.03772e-06	0.362142	NA	NA	NA	NA	0.00365013	0.998938	0.00325867	0.997386	NA	NA
ATG16L2	NA	NA	NA	Colon_Sigmoid	6.10949e-06	0.0035243	-4.52256	Brain_Cerebellum	1.00163e-05	0.00472903	-4.41682	NA	NA	NA	0	1	1	0	2	NA	NA	-4.51365	0.371831	-4.18257	2.05581	NA	NA	NA	NA	6.37225e-06	0.710019	2.88235e-05	0.0398004	NA	NA	NA	NA	0.00365013	0.998938	0.0107592	0.99461	NA	NA
ATG16L2	NA	NA	NA	Colon_Sigmoid	6.10949e-06	0.0035243	-4.52256	Brain_Cortex	1.00163e-05	0.00431066	-4.41682	NA	NA	NA	0	1	1	0	2	NA	NA	-4.51365	0.371831	-4.18257	2.05581	NA	NA	NA	NA	6.37225e-06	0.710019	2.88235e-05	0.0398004	NA	NA	NA	NA	0.00365013	0.998938	0.0108465	0.995536	NA	NA
ATG16L2	NA	NA	NA	Colon_Sigmoid	6.10949e-06	0.0035243	-4.52256	Brain_Frontal_Cortex_BA9	4.7515e-06	0.00291481	-4.57547	NA	NA	NA	0	1	1	0	2	NA	NA	-4.51365	0.371831	-4.49254	0.91129	NA	NA	NA	NA	6.37225e-06	0.710019	7.03772e-06	0.362142	NA	NA	NA	NA	0.00365013	0.998938	0.00442725	0.996322	NA	NA
ATG16L2	NA	NA	NA	Colon_Sigmoid	6.10949e-06	0.0035243	-4.52256	Brain_Hippocampus	4.7515e-06	0.00300583	-4.57547	NA	NA	NA	0	1	1	0	2	NA	NA	-4.51365	0.371831	-4.49254	0.91129	NA	NA	NA	NA	6.37225e-06	0.710019	7.03772e-06	0.362142	NA	NA	NA	NA	0.00365013	0.998938	0.00396779	0.997243	NA	NA
ATG16L2	NA	NA	NA	Colon_Sigmoid	6.10949e-06	0.0035243	-4.52256	Brain_Hypothalamus	4.7515e-06	0.00289479	-4.57547	NA	NA	NA	0	1	1	0	2	NA	NA	-4.51365	0.371831	-4.49254	0.91129	NA	NA	NA	NA	6.37225e-06	0.710019	7.03772e-06	0.362142	NA	NA	NA	NA	0.00365013	0.998938	0.00379973	0.996776	NA	NA
ATG16L2	NA	NA	NA	Colon_Sigmoid	6.10949e-06	0.0035243	-4.52256	Brain_Nucleus_accumbens_basal_ganglia	3.19685e-06	0.00230201	-4.65775	NA	NA	NA	0	1	1	0	2	NA	NA	-4.51365	0.371831	-4.48297	1.61687	NA	NA	NA	NA	6.37225e-06	0.710019	7.3611e-06	0.105906	NA	NA	NA	NA	0.00365013	0.998938	0.00441165	0.982979	NA	NA
ATG16L2	NA	NA	NA	Colon_Sigmoid	6.10949e-06	0.0035243	-4.52256	Brain_Spinal_cord_cervical_c-1	1.00163e-05	0.0044822	-4.41682	NA	NA	NA	0	1	1	0	2	NA	NA	-4.51365	0.371831	-4.18257	2.05581	NA	NA	NA	NA	6.37225e-06	0.710019	2.88235e-05	0.0398004	NA	NA	NA	NA	0.00365013	0.998938	0.0107022	0.996677	NA	NA
ATG16L2	NA	NA	NA	Colon_Sigmoid	6.10949e-06	0.0035243	-4.52256	Brain_Substantia_nigra	2.69517e-06	0.00145564	-4.69278	NA	NA	NA	0	1	1	0	2	NA	NA	-4.51365	0.371831	-4.51715	1.6255	NA	NA	NA	NA	6.37225e-06	0.710019	6.26775e-06	0.104056	NA	NA	NA	NA	0.00365013	0.998938	0.00306956	0.995985	NA	NA
ATG16L2	NA	NA	NA	Colon_Sigmoid	6.10949e-06	0.0035243	-4.52256	Breast_Mammary_Tissue	1.00163e-05	0.00372918	-4.41682	NA	NA	NA	0	1	1	0	2	NA	NA	-4.51365	0.371831	-4.18257	2.05581	NA	NA	NA	NA	6.37225e-06	0.710019	2.88235e-05	0.0398004	NA	NA	NA	NA	0.00365013	0.998938	0.00908819	0.992513	NA	NA
ATG16L2	NA	NA	NA	Colon_Sigmoid	6.10949e-06	0.0035243	-4.52256	Cells_EBV-transformed_lymphocytes	4.7515e-06	0.00230287	-4.57547	NA	NA	NA	0	1	1	0	2	NA	NA	-4.51365	0.371831	-4.49254	0.91129	NA	NA	NA	NA	6.37225e-06	0.710019	7.03772e-06	0.362142	NA	NA	NA	NA	0.00365013	0.998938	0.0029485	0.995556	NA	NA
ATG16L2	NA	NA	NA	Colon_Sigmoid	6.10949e-06	0.0035243	-4.52256	Colon_Sigmoid	4.7515e-06	0.00288766	-4.57547	NA	NA	NA	0	1	1	0	2	NA	NA	-4.51365	0.371831	-4.49254	0.91129	NA	NA	NA	NA	6.37225e-06	0.710019	7.03772e-06	0.362142	NA	NA	NA	NA	0.00365013	0.998938	0.00400361	0.99906	NA	NA
ATG16L2	NA	NA	NA	Colon_Sigmoid	6.10949e-06	0.0035243	-4.52256	Colon_Transverse	1.00163e-05	0.0047053	-4.41682	NA	NA	NA	0	1	1	0	2	NA	NA	-4.51365	0.371831	-4.18257	2.05581	NA	NA	NA	NA	6.37225e-06	0.710019	2.88235e-05	0.0398004	NA	NA	NA	NA	0.00365013	0.998938	0.0115094	0.982328	NA	NA
ATG16L2	NA	NA	NA	Colon_Sigmoid	6.10949e-06	0.0035243	-4.52256	Esophagus_Gastroesophageal_Junction	1.00163e-05	0.00468041	-4.41682	NA	NA	NA	0	1	1	0	2	NA	NA	-4.51365	0.371831	-4.18257	2.05581	NA	NA	NA	NA	6.37225e-06	0.710019	2.88235e-05	0.0398004	NA	NA	NA	NA	0.00365013	0.998938	0.0106951	0.997228	NA	NA
ATG16L2	NA	NA	NA	Colon_Sigmoid	6.10949e-06	0.0035243	-4.52256	Esophagus_Muscularis	1.00163e-05	0.00463622	-4.41682	NA	NA	NA	0	1	1	0	2	NA	NA	-4.51365	0.371831	-4.18257	2.05581	NA	NA	NA	NA	6.37225e-06	0.710019	2.88235e-05	0.0398004	NA	NA	NA	NA	0.00365013	0.998938	0.0102408	0.994083	NA	NA
ATG16L2	NA	NA	NA	Colon_Sigmoid	6.10949e-06	0.0035243	-4.52256	Heart_Left_Ventricle	1.00163e-05	0.00462773	-4.41682	NA	NA	NA	0	1	1	0	2	NA	NA	-4.51365	0.371831	-4.18257	2.05581	NA	NA	NA	NA	6.37225e-06	0.710019	2.88235e-05	0.0398004	NA	NA	NA	NA	0.00365013	0.998938	0.0117651	0.998169	NA	NA
ATG16L2	NA	NA	NA	Colon_Sigmoid	6.10949e-06	0.0035243	-4.52256	Liver	1.00163e-05	0.00470942	-4.41682	NA	NA	NA	0	1	1	0	2	NA	NA	-4.51365	0.371831	-4.18257	2.05581	NA	NA	NA	NA	6.37225e-06	0.710019	2.88235e-05	0.0398004	NA	NA	NA	NA	0.00365013	0.998938	0.0109799	0.998503	NA	NA
ATG16L2	NA	NA	NA	Colon_Sigmoid	6.10949e-06	0.0035243	-4.52256	Lung	4.7515e-06	0.00171707	-4.57547	NA	NA	NA	0	1	1	0	2	NA	NA	-4.51365	0.371831	-4.49254	0.91129	NA	NA	NA	NA	6.37225e-06	0.710019	7.03772e-06	0.362142	NA	NA	NA	NA	0.00365013	0.998938	0.00243163	0.998673	NA	NA
ATG16L2	NA	NA	NA	Colon_Sigmoid	6.10949e-06	0.0035243	-4.52256	Minor_Salivary_Gland	2.99352e-06	0.00162375	-4.67126	NA	NA	NA	0	1	1	0	2	NA	NA	-4.51365	0.371831	-4.48641	1.69456	NA	NA	NA	NA	6.37225e-06	0.710019	7.2434e-06	0.0901592	NA	NA	NA	NA	0.00365013	0.998938	0.00305775	0.995274	NA	NA
ATG16L2	NA	NA	NA	Colon_Sigmoid	6.10949e-06	0.0035243	-4.52256	Muscle_Skeletal	4.7515e-06	0.00304656	-4.57547	NA	NA	NA	0	1	1	0	2	NA	NA	-4.51365	0.371831	-4.49254	0.91129	NA	NA	NA	NA	6.37225e-06	0.710019	7.03772e-06	0.362142	NA	NA	NA	NA	0.00365013	0.998938	0.00375418	0.998434	NA	NA
ATG16L2	NA	NA	NA	Colon_Sigmoid	6.10949e-06	0.0035243	-4.52256	Nerve_Tibial	4.7515e-06	0.00232765	-4.57547	NA	NA	NA	0	1	1	0	2	NA	NA	-4.51365	0.371831	-4.49254	0.91129	NA	NA	NA	NA	6.37225e-06	0.710019	7.03772e-06	0.362142	NA	NA	NA	NA	0.00365013	0.998938	0.00318522	0.992985	NA	NA
ATG16L2	NA	NA	NA	Colon_Sigmoid	6.10949e-06	0.0035243	-4.52256	Ovary	1.00163e-05	0.00423675	-4.41682	NA	NA	NA	0	1	1	0	2	NA	NA	-4.51365	0.371831	-4.18257	2.05581	NA	NA	NA	NA	6.37225e-06	0.710019	2.88235e-05	0.0398004	NA	NA	NA	NA	0.00365013	0.998938	0.0104164	0.996773	NA	NA
ATG16L2	NA	NA	NA	Colon_Sigmoid	6.10949e-06	0.0035243	-4.52256	Pancreas	1.00163e-05	0.00549871	-4.41682	NA	NA	NA	0	1	1	0	2	NA	NA	-4.51365	0.371831	-4.18257	2.05581	NA	NA	NA	NA	6.37225e-06	0.710019	2.88235e-05	0.0398004	NA	NA	NA	NA	0.00365013	0.998938	0.0122855	0.989793	NA	NA
ATG16L2	NA	NA	NA	Colon_Sigmoid	6.10949e-06	0.0035243	-4.52256	Pituitary	1.00163e-05	0.00490933	-4.41682	NA	NA	NA	0	1	1	0	2	NA	NA	-4.51365	0.371831	-4.18257	2.05581	NA	NA	NA	NA	6.37225e-06	0.710019	2.88235e-05	0.0398004	NA	NA	NA	NA	0.00365013	0.998938	0.0110676	0.998633	NA	NA
ATG16L2	NA	NA	NA	Colon_Sigmoid	6.10949e-06	0.0035243	-4.52256	Prostate	4.7515e-06	0.00258941	-4.57547	NA	NA	NA	0	1	1	0	2	NA	NA	-4.51365	0.371831	-4.49254	0.91129	NA	NA	NA	NA	6.37225e-06	0.710019	7.03772e-06	0.362142	NA	NA	NA	NA	0.00365013	0.998938	0.00351886	0.997196	NA	NA
ATG16L2	NA	NA	NA	Colon_Sigmoid	6.10949e-06	0.0035243	-4.52256	Skin_Not_Sun_Exposed_Suprapubic	1.00163e-05	0.00383868	-4.41682	NA	NA	NA	0	1	1	0	2	NA	NA	-4.51365	0.371831	-4.18257	2.05581	NA	NA	NA	NA	6.37225e-06	0.710019	2.88235e-05	0.0398004	NA	NA	NA	NA	0.00365013	0.998938	0.00926441	0.997342	NA	NA
ATG16L2	NA	NA	NA	Colon_Sigmoid	6.10949e-06	0.0035243	-4.52256	Skin_Sun_Exposed_Lower_leg	1.00163e-05	0.00395846	-4.41682	NA	NA	NA	0	1	1	0	2	NA	NA	-4.51365	0.371831	-4.18257	2.05581	NA	NA	NA	NA	6.37225e-06	0.710019	2.88235e-05	0.0398004	NA	NA	NA	NA	0.00365013	0.998938	0.00919039	0.99598	NA	NA
ATG16L2	NA	NA	NA	Colon_Sigmoid	6.10949e-06	0.0035243	-4.52256	Small_Intestine_Terminal_Ileum	1.00163e-05	0.00486533	-4.41682	NA	NA	NA	0	1	1	0	2	NA	NA	-4.51365	0.371831	-4.18257	2.05581	NA	NA	NA	NA	6.37225e-06	0.710019	2.88235e-05	0.0398004	NA	NA	NA	NA	0.00365013	0.998938	0.010764	0.994819	NA	NA
ATG16L2	NA	NA	NA	Colon_Sigmoid	6.10949e-06	0.0035243	-4.52256	Spleen	1.00163e-05	0.00405383	-4.41682	NA	NA	NA	0	1	1	0	2	NA	NA	-4.51365	0.371831	-4.18257	2.05581	NA	NA	NA	NA	6.37225e-06	0.710019	2.88235e-05	0.0398004	NA	NA	NA	NA	0.00365013	0.998938	0.00920392	0.997662	NA	NA
ATG16L2	NA	NA	NA	Colon_Sigmoid	6.10949e-06	0.0035243	-4.52256	Testis	1.00163e-05	0.00558424	-4.41682	NA	NA	NA	0	1	1	0	2	NA	NA	-4.51365	0.371831	-4.18257	2.05581	NA	NA	NA	NA	6.37225e-06	0.710019	2.88235e-05	0.0398004	NA	NA	NA	NA	0.00365013	0.998938	0.0127058	0.990044	NA	NA
ATG16L2	NA	NA	NA	Colon_Sigmoid	6.10949e-06	0.0035243	-4.52256	Thyroid	1.00163e-05	0.00412729	-4.41682	NA	NA	NA	0	1	1	0	2	NA	NA	-4.51365	0.371831	-4.18257	2.05581	NA	NA	NA	NA	6.37225e-06	0.710019	2.88235e-05	0.0398004	NA	NA	NA	NA	0.00365013	0.998938	0.0095526	0.996082	NA	NA
ATG16L2	NA	NA	NA	Colon_Sigmoid	6.10949e-06	0.0035243	-4.52256	Uterus	1.00163e-05	0.00415648	-4.41682	NA	NA	NA	0	1	1	0	2	NA	NA	-4.51365	0.371831	-4.18257	2.05581	NA	NA	NA	NA	6.37225e-06	0.710019	2.88235e-05	0.0398004	NA	NA	NA	NA	0.00365013	0.998938	0.00995386	0.997467	NA	NA
ATG16L2	NA	NA	NA	Colon_Sigmoid	6.10949e-06	0.0035243	-4.52256	Vagina	4.7515e-06	0.00277636	-4.57547	NA	NA	NA	0	1	1	0	2	NA	NA	-4.51365	0.371831	-4.49254	0.91129	NA	NA	NA	NA	6.37225e-06	0.710019	7.03772e-06	0.362142	NA	NA	NA	NA	0.00365013	0.998938	0.00348792	0.995089	NA	NA
ATG16L2	NA	NA	NA	Colon_Sigmoid	6.10949e-06	0.0035243	-4.52256	Whole_Blood	1.00163e-05	0.00527998	-4.41682	NA	NA	NA	0	1	1	0	2	NA	NA	-4.51365	0.371831	-4.18257	2.05581	NA	NA	NA	NA	6.37225e-06	0.710019	2.88235e-05	0.0398004	NA	NA	NA	NA	0.00365013	0.998938	0.0112106	0.987364	NA	NA
ATG16L2	NA	NA	NA	Colon_Sigmoid	6.10949e-06	0.0035243	-4.52256	smultixcan	2.10483e-05	0.00726402	-4.49804	NA	NA	NA	0	1	1	0	2	NA	NA	-4.51365	0.371831	-4.32322	1.60749	NA	NA	NA	NA	6.37225e-06	0.710019	3.73917e-05	0.0143687	NA	NA	NA	NA	0.00365013	0.998938	0.0111132	0.979615	NA	NA
ATG16L2	NA	NA	NA	Lung	1.74413e-05	0.00859618	-4.29536	Adipose_Subcutaneous	1.00163e-05	0.00406191	-4.41682	NA	NA	NA	0	1	1	0	2	NA	NA	-4.3186	0.124246	-4.18257	2.05581	NA	NA	NA	NA	1.5702e-05	0.901121	2.88235e-05	0.0398004	NA	NA	NA	NA	0.00827998	0.999383	0.00918682	0.992931	NA	NA
ATG16L2	NA	NA	NA	Lung	1.74413e-05	0.00859618	-4.29536	Adipose_Visceral_Omentum	4.7515e-06	0.00231221	-4.57547	NA	NA	NA	0	1	1	0	2	NA	NA	-4.3186	0.124246	-4.49254	0.91129	NA	NA	NA	NA	1.5702e-05	0.901121	7.03772e-06	0.362142	NA	NA	NA	NA	0.00827998	0.999383	0.00309178	0.998949	NA	NA
ATG16L2	NA	NA	NA	Lung	1.74413e-05	0.00859618	-4.29536	Adrenal_Gland	4.7515e-06	0.00298753	-4.57547	NA	NA	NA	0	1	1	0	2	NA	NA	-4.3186	0.124246	-4.49254	0.91129	NA	NA	NA	NA	1.5702e-05	0.901121	7.03772e-06	0.362142	NA	NA	NA	NA	0.00827998	0.999383	0.00392326	0.996478	NA	NA
ATG16L2	NA	NA	NA	Lung	1.74413e-05	0.00859618	-4.29536	Artery_Aorta	4.7515e-06	0.00237009	-4.57547	NA	NA	NA	0	1	1	0	2	NA	NA	-4.3186	0.124246	-4.49254	0.91129	NA	NA	NA	NA	1.5702e-05	0.901121	7.03772e-06	0.362142	NA	NA	NA	NA	0.00827998	0.999383	0.00343771	0.998702	NA	NA
ATG16L2	NA	NA	NA	Lung	1.74413e-05	0.00859618	-4.29536	Artery_Coronary	1.00163e-05	0.00466266	-4.41682	NA	NA	NA	0	1	1	0	2	NA	NA	-4.3186	0.124246	-4.18257	2.05581	NA	NA	NA	NA	1.5702e-05	0.901121	2.88235e-05	0.0398004	NA	NA	NA	NA	0.00827998	0.999383	0.0105157	0.993328	NA	NA
ATG16L2	NA	NA	NA	Lung	1.74413e-05	0.00859618	-4.29536	Artery_Tibial	4.7515e-06	0.00237196	-4.57547	NA	NA	NA	0	1	1	0	2	NA	NA	-4.3186	0.124246	-4.49254	0.91129	NA	NA	NA	NA	1.5702e-05	0.901121	7.03772e-06	0.362142	NA	NA	NA	NA	0.00827998	0.999383	0.00338369	0.99842	NA	NA
ATG16L2	NA	NA	NA	Lung	1.74413e-05	0.00859618	-4.29536	Brain_Anterior_cingulate_cortex_BA24	2.91125e-06	0.00183782	-4.67698	NA	NA	NA	0	1	1	0	2	NA	NA	-4.3186	0.124246	-4.50133	1.6247	NA	NA	NA	NA	1.5702e-05	0.901121	6.75287e-06	0.104226	NA	NA	NA	NA	0.00827998	0.999383	0.00374191	0.991514	NA	NA
ATG16L2	NA	NA	NA	Lung	1.74413e-05	0.00859618	-4.29536	Brain_Caudate_basal_ganglia	1.00163e-05	0.00507696	-4.41682	NA	NA	NA	0	1	1	0	2	NA	NA	-4.3186	0.124246	-4.18257	2.05581	NA	NA	NA	NA	1.5702e-05	0.901121	2.88235e-05	0.0398004	NA	NA	NA	NA	0.00827998	0.999383	0.0114409	0.992446	NA	NA
ATG16L2	NA	NA	NA	Lung	1.74413e-05	0.00859618	-4.29536	Brain_Cerebellar_Hemisphere	4.7515e-06	0.00235253	-4.57547	NA	NA	NA	0	1	1	0	2	NA	NA	-4.3186	0.124246	-4.49254	0.91129	NA	NA	NA	NA	1.5702e-05	0.901121	7.03772e-06	0.362142	NA	NA	NA	NA	0.00827998	0.999383	0.00325867	0.997386	NA	NA
ATG16L2	NA	NA	NA	Lung	1.74413e-05	0.00859618	-4.29536	Brain_Cerebellum	1.00163e-05	0.00472903	-4.41682	NA	NA	NA	0	1	1	0	2	NA	NA	-4.3186	0.124246	-4.18257	2.05581	NA	NA	NA	NA	1.5702e-05	0.901121	2.88235e-05	0.0398004	NA	NA	NA	NA	0.00827998	0.999383	0.0107592	0.99461	NA	NA
ATG16L2	NA	NA	NA	Lung	1.74413e-05	0.00859618	-4.29536	Brain_Cortex	1.00163e-05	0.00431066	-4.41682	NA	NA	NA	0	1	1	0	2	NA	NA	-4.3186	0.124246	-4.18257	2.05581	NA	NA	NA	NA	1.5702e-05	0.901121	2.88235e-05	0.0398004	NA	NA	NA	NA	0.00827998	0.999383	0.0108465	0.995536	NA	NA
ATG16L2	NA	NA	NA	Lung	1.74413e-05	0.00859618	-4.29536	Brain_Frontal_Cortex_BA9	4.7515e-06	0.00291481	-4.57547	NA	NA	NA	0	1	1	0	2	NA	NA	-4.3186	0.124246	-4.49254	0.91129	NA	NA	NA	NA	1.5702e-05	0.901121	7.03772e-06	0.362142	NA	NA	NA	NA	0.00827998	0.999383	0.00442725	0.996322	NA	NA
ATG16L2	NA	NA	NA	Lung	1.74413e-05	0.00859618	-4.29536	Brain_Hippocampus	4.7515e-06	0.00300583	-4.57547	NA	NA	NA	0	1	1	0	2	NA	NA	-4.3186	0.124246	-4.49254	0.91129	NA	NA	NA	NA	1.5702e-05	0.901121	7.03772e-06	0.362142	NA	NA	NA	NA	0.00827998	0.999383	0.00396779	0.997243	NA	NA
ATG16L2	NA	NA	NA	Lung	1.74413e-05	0.00859618	-4.29536	Brain_Hypothalamus	4.7515e-06	0.00289479	-4.57547	NA	NA	NA	0	1	1	0	2	NA	NA	-4.3186	0.124246	-4.49254	0.91129	NA	NA	NA	NA	1.5702e-05	0.901121	7.03772e-06	0.362142	NA	NA	NA	NA	0.00827998	0.999383	0.00379973	0.996776	NA	NA
ATG16L2	NA	NA	NA	Lung	1.74413e-05	0.00859618	-4.29536	Brain_Nucleus_accumbens_basal_ganglia	3.19685e-06	0.00230201	-4.65775	NA	NA	NA	0	1	1	0	2	NA	NA	-4.3186	0.124246	-4.48297	1.61687	NA	NA	NA	NA	1.5702e-05	0.901121	7.3611e-06	0.105906	NA	NA	NA	NA	0.00827998	0.999383	0.00441165	0.982979	NA	NA
ATG16L2	NA	NA	NA	Lung	1.74413e-05	0.00859618	-4.29536	Brain_Spinal_cord_cervical_c-1	1.00163e-05	0.0044822	-4.41682	NA	NA	NA	0	1	1	0	2	NA	NA	-4.3186	0.124246	-4.18257	2.05581	NA	NA	NA	NA	1.5702e-05	0.901121	2.88235e-05	0.0398004	NA	NA	NA	NA	0.00827998	0.999383	0.0107022	0.996677	NA	NA
ATG16L2	NA	NA	NA	Lung	1.74413e-05	0.00859618	-4.29536	Brain_Substantia_nigra	2.69517e-06	0.00145564	-4.69278	NA	NA	NA	0	1	1	0	2	NA	NA	-4.3186	0.124246	-4.51715	1.6255	NA	NA	NA	NA	1.5702e-05	0.901121	6.26775e-06	0.104056	NA	NA	NA	NA	0.00827998	0.999383	0.00306956	0.995985	NA	NA
ATG16L2	NA	NA	NA	Lung	1.74413e-05	0.00859618	-4.29536	Breast_Mammary_Tissue	1.00163e-05	0.00372918	-4.41682	NA	NA	NA	0	1	1	0	2	NA	NA	-4.3186	0.124246	-4.18257	2.05581	NA	NA	NA	NA	1.5702e-05	0.901121	2.88235e-05	0.0398004	NA	NA	NA	NA	0.00827998	0.999383	0.00908819	0.992513	NA	NA
ATG16L2	NA	NA	NA	Lung	1.74413e-05	0.00859618	-4.29536	Cells_EBV-transformed_lymphocytes	4.7515e-06	0.00230287	-4.57547	NA	NA	NA	0	1	1	0	2	NA	NA	-4.3186	0.124246	-4.49254	0.91129	NA	NA	NA	NA	1.5702e-05	0.901121	7.03772e-06	0.362142	NA	NA	NA	NA	0.00827998	0.999383	0.0029485	0.995556	NA	NA
ATG16L2	NA	NA	NA	Lung	1.74413e-05	0.00859618	-4.29536	Colon_Sigmoid	4.7515e-06	0.00288766	-4.57547	NA	NA	NA	0	1	1	0	2	NA	NA	-4.3186	0.124246	-4.49254	0.91129	NA	NA	NA	NA	1.5702e-05	0.901121	7.03772e-06	0.362142	NA	NA	NA	NA	0.00827998	0.999383	0.00400361	0.99906	NA	NA
ATG16L2	NA	NA	NA	Lung	1.74413e-05	0.00859618	-4.29536	Colon_Transverse	1.00163e-05	0.0047053	-4.41682	NA	NA	NA	0	1	1	0	2	NA	NA	-4.3186	0.124246	-4.18257	2.05581	NA	NA	NA	NA	1.5702e-05	0.901121	2.88235e-05	0.0398004	NA	NA	NA	NA	0.00827998	0.999383	0.0115094	0.982328	NA	NA
ATG16L2	NA	NA	NA	Lung	1.74413e-05	0.00859618	-4.29536	Esophagus_Gastroesophageal_Junction	1.00163e-05	0.00468041	-4.41682	NA	NA	NA	0	1	1	0	2	NA	NA	-4.3186	0.124246	-4.18257	2.05581	NA	NA	NA	NA	1.5702e-05	0.901121	2.88235e-05	0.0398004	NA	NA	NA	NA	0.00827998	0.999383	0.0106951	0.997228	NA	NA
ATG16L2	NA	NA	NA	Lung	1.74413e-05	0.00859618	-4.29536	Esophagus_Muscularis	1.00163e-05	0.00463622	-4.41682	NA	NA	NA	0	1	1	0	2	NA	NA	-4.3186	0.124246	-4.18257	2.05581	NA	NA	NA	NA	1.5702e-05	0.901121	2.88235e-05	0.0398004	NA	NA	NA	NA	0.00827998	0.999383	0.0102408	0.994083	NA	NA
ATG16L2	NA	NA	NA	Lung	1.74413e-05	0.00859618	-4.29536	Heart_Left_Ventricle	1.00163e-05	0.00462773	-4.41682	NA	NA	NA	0	1	1	0	2	NA	NA	-4.3186	0.124246	-4.18257	2.05581	NA	NA	NA	NA	1.5702e-05	0.901121	2.88235e-05	0.0398004	NA	NA	NA	NA	0.00827998	0.999383	0.0117651	0.998169	NA	NA
ATG16L2	NA	NA	NA	Lung	1.74413e-05	0.00859618	-4.29536	Liver	1.00163e-05	0.00470942	-4.41682	NA	NA	NA	0	1	1	0	2	NA	NA	-4.3186	0.124246	-4.18257	2.05581	NA	NA	NA	NA	1.5702e-05	0.901121	2.88235e-05	0.0398004	NA	NA	NA	NA	0.00827998	0.999383	0.0109799	0.998503	NA	NA
ATG16L2	NA	NA	NA	Lung	1.74413e-05	0.00859618	-4.29536	Lung	4.7515e-06	0.00171707	-4.57547	NA	NA	NA	0	1	1	0	2	NA	NA	-4.3186	0.124246	-4.49254	0.91129	NA	NA	NA	NA	1.5702e-05	0.901121	7.03772e-06	0.362142	NA	NA	NA	NA	0.00827998	0.999383	0.00243163	0.998673	NA	NA
ATG16L2	NA	NA	NA	Lung	1.74413e-05	0.00859618	-4.29536	Minor_Salivary_Gland	2.99352e-06	0.00162375	-4.67126	NA	NA	NA	0	1	1	0	2	NA	NA	-4.3186	0.124246	-4.48641	1.69456	NA	NA	NA	NA	1.5702e-05	0.901121	7.2434e-06	0.0901592	NA	NA	NA	NA	0.00827998	0.999383	0.00305775	0.995274	NA	NA
ATG16L2	NA	NA	NA	Lung	1.74413e-05	0.00859618	-4.29536	Muscle_Skeletal	4.7515e-06	0.00304656	-4.57547	NA	NA	NA	0	1	1	0	2	NA	NA	-4.3186	0.124246	-4.49254	0.91129	NA	NA	NA	NA	1.5702e-05	0.901121	7.03772e-06	0.362142	NA	NA	NA	NA	0.00827998	0.999383	0.00375418	0.998434	NA	NA
ATG16L2	NA	NA	NA	Lung	1.74413e-05	0.00859618	-4.29536	Nerve_Tibial	4.7515e-06	0.00232765	-4.57547	NA	NA	NA	0	1	1	0	2	NA	NA	-4.3186	0.124246	-4.49254	0.91129	NA	NA	NA	NA	1.5702e-05	0.901121	7.03772e-06	0.362142	NA	NA	NA	NA	0.00827998	0.999383	0.00318522	0.992985	NA	NA
ATG16L2	NA	NA	NA	Lung	1.74413e-05	0.00859618	-4.29536	Ovary	1.00163e-05	0.00423675	-4.41682	NA	NA	NA	0	1	1	0	2	NA	NA	-4.3186	0.124246	-4.18257	2.05581	NA	NA	NA	NA	1.5702e-05	0.901121	2.88235e-05	0.0398004	NA	NA	NA	NA	0.00827998	0.999383	0.0104164	0.996773	NA	NA
ATG16L2	NA	NA	NA	Lung	1.74413e-05	0.00859618	-4.29536	Pancreas	1.00163e-05	0.00549871	-4.41682	NA	NA	NA	0	1	1	0	2	NA	NA	-4.3186	0.124246	-4.18257	2.05581	NA	NA	NA	NA	1.5702e-05	0.901121	2.88235e-05	0.0398004	NA	NA	NA	NA	0.00827998	0.999383	0.0122855	0.989793	NA	NA
ATG16L2	NA	NA	NA	Lung	1.74413e-05	0.00859618	-4.29536	Pituitary	1.00163e-05	0.00490933	-4.41682	NA	NA	NA	0	1	1	0	2	NA	NA	-4.3186	0.124246	-4.18257	2.05581	NA	NA	NA	NA	1.5702e-05	0.901121	2.88235e-05	0.0398004	NA	NA	NA	NA	0.00827998	0.999383	0.0110676	0.998633	NA	NA
ATG16L2	NA	NA	NA	Lung	1.74413e-05	0.00859618	-4.29536	Prostate	4.7515e-06	0.00258941	-4.57547	NA	NA	NA	0	1	1	0	2	NA	NA	-4.3186	0.124246	-4.49254	0.91129	NA	NA	NA	NA	1.5702e-05	0.901121	7.03772e-06	0.362142	NA	NA	NA	NA	0.00827998	0.999383	0.00351886	0.997196	NA	NA
ATG16L2	NA	NA	NA	Lung	1.74413e-05	0.00859618	-4.29536	Skin_Not_Sun_Exposed_Suprapubic	1.00163e-05	0.00383868	-4.41682	NA	NA	NA	0	1	1	0	2	NA	NA	-4.3186	0.124246	-4.18257	2.05581	NA	NA	NA	NA	1.5702e-05	0.901121	2.88235e-05	0.0398004	NA	NA	NA	NA	0.00827998	0.999383	0.00926441	0.997342	NA	NA
ATG16L2	NA	NA	NA	Lung	1.74413e-05	0.00859618	-4.29536	Skin_Sun_Exposed_Lower_leg	1.00163e-05	0.00395846	-4.41682	NA	NA	NA	0	1	1	0	2	NA	NA	-4.3186	0.124246	-4.18257	2.05581	NA	NA	NA	NA	1.5702e-05	0.901121	2.88235e-05	0.0398004	NA	NA	NA	NA	0.00827998	0.999383	0.00919039	0.99598	NA	NA
ATG16L2	NA	NA	NA	Lung	1.74413e-05	0.00859618	-4.29536	Small_Intestine_Terminal_Ileum	1.00163e-05	0.00486533	-4.41682	NA	NA	NA	0	1	1	0	2	NA	NA	-4.3186	0.124246	-4.18257	2.05581	NA	NA	NA	NA	1.5702e-05	0.901121	2.88235e-05	0.0398004	NA	NA	NA	NA	0.00827998	0.999383	0.010764	0.994819	NA	NA
ATG16L2	NA	NA	NA	Lung	1.74413e-05	0.00859618	-4.29536	Spleen	1.00163e-05	0.00405383	-4.41682	NA	NA	NA	0	1	1	0	2	NA	NA	-4.3186	0.124246	-4.18257	2.05581	NA	NA	NA	NA	1.5702e-05	0.901121	2.88235e-05	0.0398004	NA	NA	NA	NA	0.00827998	0.999383	0.00920392	0.997662	NA	NA
ATG16L2	NA	NA	NA	Lung	1.74413e-05	0.00859618	-4.29536	Testis	1.00163e-05	0.00558424	-4.41682	NA	NA	NA	0	1	1	0	2	NA	NA	-4.3186	0.124246	-4.18257	2.05581	NA	NA	NA	NA	1.5702e-05	0.901121	2.88235e-05	0.0398004	NA	NA	NA	NA	0.00827998	0.999383	0.0127058	0.990044	NA	NA
ATG16L2	NA	NA	NA	Lung	1.74413e-05	0.00859618	-4.29536	Thyroid	1.00163e-05	0.00412729	-4.41682	NA	NA	NA	0	1	1	0	2	NA	NA	-4.3186	0.124246	-4.18257	2.05581	NA	NA	NA	NA	1.5702e-05	0.901121	2.88235e-05	0.0398004	NA	NA	NA	NA	0.00827998	0.999383	0.0095526	0.996082	NA	NA
ATG16L2	NA	NA	NA	Lung	1.74413e-05	0.00859618	-4.29536	Uterus	1.00163e-05	0.00415648	-4.41682	NA	NA	NA	0	1	1	0	2	NA	NA	-4.3186	0.124246	-4.18257	2.05581	NA	NA	NA	NA	1.5702e-05	0.901121	2.88235e-05	0.0398004	NA	NA	NA	NA	0.00827998	0.999383	0.00995386	0.997467	NA	NA
ATG16L2	NA	NA	NA	Lung	1.74413e-05	0.00859618	-4.29536	Vagina	4.7515e-06	0.00277636	-4.57547	NA	NA	NA	0	1	1	0	2	NA	NA	-4.3186	0.124246	-4.49254	0.91129	NA	NA	NA	NA	1.5702e-05	0.901121	7.03772e-06	0.362142	NA	NA	NA	NA	0.00827998	0.999383	0.00348792	0.995089	NA	NA
ATG16L2	NA	NA	NA	Lung	1.74413e-05	0.00859618	-4.29536	Whole_Blood	1.00163e-05	0.00527998	-4.41682	NA	NA	NA	0	1	1	0	2	NA	NA	-4.3186	0.124246	-4.18257	2.05581	NA	NA	NA	NA	1.5702e-05	0.901121	2.88235e-05	0.0398004	NA	NA	NA	NA	0.00827998	0.999383	0.0112106	0.987364	NA	NA
ATG16L2	NA	NA	NA	Lung	1.74413e-05	0.00859618	-4.29536	smultixcan	2.10483e-05	0.00726402	-4.49804	NA	NA	NA	0	1	1	0	2	NA	NA	-4.3186	0.124246	-4.32322	1.60749	NA	NA	NA	NA	1.5702e-05	0.901121	3.73917e-05	0.0143687	NA	NA	NA	NA	0.00827998	0.999383	0.0111132	0.979615	NA	NA
ATG16L2	NA	NA	NA	Pancreas	1.65156e-05	0.00627886	-4.30744	Adipose_Subcutaneous	1.00163e-05	0.00406191	-4.41682	NA	NA	NA	0	1	1	0	2	NA	NA	-4.32524	0.164174	-4.18257	2.05581	NA	NA	NA	NA	1.52366e-05	0.869594	2.88235e-05	0.0398004	NA	NA	NA	NA	0.00601895	0.99671	0.00918682	0.992931	NA	NA
ATG16L2	NA	NA	NA	Pancreas	1.65156e-05	0.00627886	-4.30744	Adipose_Visceral_Omentum	4.7515e-06	0.00231221	-4.57547	NA	NA	NA	0	1	1	0	2	NA	NA	-4.32524	0.164174	-4.49254	0.91129	NA	NA	NA	NA	1.52366e-05	0.869594	7.03772e-06	0.362142	NA	NA	NA	NA	0.00601895	0.99671	0.00309178	0.998949	NA	NA
ATG16L2	NA	NA	NA	Pancreas	1.65156e-05	0.00627886	-4.30744	Adrenal_Gland	4.7515e-06	0.00298753	-4.57547	NA	NA	NA	0	1	1	0	2	NA	NA	-4.32524	0.164174	-4.49254	0.91129	NA	NA	NA	NA	1.52366e-05	0.869594	7.03772e-06	0.362142	NA	NA	NA	NA	0.00601895	0.99671	0.00392326	0.996478	NA	NA
ATG16L2	NA	NA	NA	Pancreas	1.65156e-05	0.00627886	-4.30744	Artery_Aorta	4.7515e-06	0.00237009	-4.57547	NA	NA	NA	0	1	1	0	2	NA	NA	-4.32524	0.164174	-4.49254	0.91129	NA	NA	NA	NA	1.52366e-05	0.869594	7.03772e-06	0.362142	NA	NA	NA	NA	0.00601895	0.99671	0.00343771	0.998702	NA	NA
ATG16L2	NA	NA	NA	Pancreas	1.65156e-05	0.00627886	-4.30744	Artery_Coronary	1.00163e-05	0.00466266	-4.41682	NA	NA	NA	0	1	1	0	2	NA	NA	-4.32524	0.164174	-4.18257	2.05581	NA	NA	NA	NA	1.52366e-05	0.869594	2.88235e-05	0.0398004	NA	NA	NA	NA	0.00601895	0.99671	0.0105157	0.993328	NA	NA
ATG16L2	NA	NA	NA	Pancreas	1.65156e-05	0.00627886	-4.30744	Artery_Tibial	4.7515e-06	0.00237196	-4.57547	NA	NA	NA	0	1	1	0	2	NA	NA	-4.32524	0.164174	-4.49254	0.91129	NA	NA	NA	NA	1.52366e-05	0.869594	7.03772e-06	0.362142	NA	NA	NA	NA	0.00601895	0.99671	0.00338369	0.99842	NA	NA
ATG16L2	NA	NA	NA	Pancreas	1.65156e-05	0.00627886	-4.30744	Brain_Anterior_cingulate_cortex_BA24	2.91125e-06	0.00183782	-4.67698	NA	NA	NA	0	1	1	0	2	NA	NA	-4.32524	0.164174	-4.50133	1.6247	NA	NA	NA	NA	1.52366e-05	0.869594	6.75287e-06	0.104226	NA	NA	NA	NA	0.00601895	0.99671	0.00374191	0.991514	NA	NA
ATG16L2	NA	NA	NA	Pancreas	1.65156e-05	0.00627886	-4.30744	Brain_Caudate_basal_ganglia	1.00163e-05	0.00507696	-4.41682	NA	NA	NA	0	1	1	0	2	NA	NA	-4.32524	0.164174	-4.18257	2.05581	NA	NA	NA	NA	1.52366e-05	0.869594	2.88235e-05	0.0398004	NA	NA	NA	NA	0.00601895	0.99671	0.0114409	0.992446	NA	NA
ATG16L2	NA	NA	NA	Pancreas	1.65156e-05	0.00627886	-4.30744	Brain_Cerebellar_Hemisphere	4.7515e-06	0.00235253	-4.57547	NA	NA	NA	0	1	1	0	2	NA	NA	-4.32524	0.164174	-4.49254	0.91129	NA	NA	NA	NA	1.52366e-05	0.869594	7.03772e-06	0.362142	NA	NA	NA	NA	0.00601895	0.99671	0.00325867	0.997386	NA	NA
ATG16L2	NA	NA	NA	Pancreas	1.65156e-05	0.00627886	-4.30744	Brain_Cerebellum	1.00163e-05	0.00472903	-4.41682	NA	NA	NA	0	1	1	0	2	NA	NA	-4.32524	0.164174	-4.18257	2.05581	NA	NA	NA	NA	1.52366e-05	0.869594	2.88235e-05	0.0398004	NA	NA	NA	NA	0.00601895	0.99671	0.0107592	0.99461	NA	NA
ATG16L2	NA	NA	NA	Pancreas	1.65156e-05	0.00627886	-4.30744	Brain_Cortex	1.00163e-05	0.00431066	-4.41682	NA	NA	NA	0	1	1	0	2	NA	NA	-4.32524	0.164174	-4.18257	2.05581	NA	NA	NA	NA	1.52366e-05	0.869594	2.88235e-05	0.0398004	NA	NA	NA	NA	0.00601895	0.99671	0.0108465	0.995536	NA	NA
ATG16L2	NA	NA	NA	Pancreas	1.65156e-05	0.00627886	-4.30744	Brain_Frontal_Cortex_BA9	4.7515e-06	0.00291481	-4.57547	NA	NA	NA	0	1	1	0	2	NA	NA	-4.32524	0.164174	-4.49254	0.91129	NA	NA	NA	NA	1.52366e-05	0.869594	7.03772e-06	0.362142	NA	NA	NA	NA	0.00601895	0.99671	0.00442725	0.996322	NA	NA
ATG16L2	NA	NA	NA	Pancreas	1.65156e-05	0.00627886	-4.30744	Brain_Hippocampus	4.7515e-06	0.00300583	-4.57547	NA	NA	NA	0	1	1	0	2	NA	NA	-4.32524	0.164174	-4.49254	0.91129	NA	NA	NA	NA	1.52366e-05	0.869594	7.03772e-06	0.362142	NA	NA	NA	NA	0.00601895	0.99671	0.00396779	0.997243	NA	NA
ATG16L2	NA	NA	NA	Pancreas	1.65156e-05	0.00627886	-4.30744	Brain_Hypothalamus	4.7515e-06	0.00289479	-4.57547	NA	NA	NA	0	1	1	0	2	NA	NA	-4.32524	0.164174	-4.49254	0.91129	NA	NA	NA	NA	1.52366e-05	0.869594	7.03772e-06	0.362142	NA	NA	NA	NA	0.00601895	0.99671	0.00379973	0.996776	NA	NA
ATG16L2	NA	NA	NA	Pancreas	1.65156e-05	0.00627886	-4.30744	Brain_Nucleus_accumbens_basal_ganglia	3.19685e-06	0.00230201	-4.65775	NA	NA	NA	0	1	1	0	2	NA	NA	-4.32524	0.164174	-4.48297	1.61687	NA	NA	NA	NA	1.52366e-05	0.869594	7.3611e-06	0.105906	NA	NA	NA	NA	0.00601895	0.99671	0.00441165	0.982979	NA	NA
ATG16L2	NA	NA	NA	Pancreas	1.65156e-05	0.00627886	-4.30744	Brain_Spinal_cord_cervical_c-1	1.00163e-05	0.0044822	-4.41682	NA	NA	NA	0	1	1	0	2	NA	NA	-4.32524	0.164174	-4.18257	2.05581	NA	NA	NA	NA	1.52366e-05	0.869594	2.88235e-05	0.0398004	NA	NA	NA	NA	0.00601895	0.99671	0.0107022	0.996677	NA	NA
ATG16L2	NA	NA	NA	Pancreas	1.65156e-05	0.00627886	-4.30744	Brain_Substantia_nigra	2.69517e-06	0.00145564	-4.69278	NA	NA	NA	0	1	1	0	2	NA	NA	-4.32524	0.164174	-4.51715	1.6255	NA	NA	NA	NA	1.52366e-05	0.869594	6.26775e-06	0.104056	NA	NA	NA	NA	0.00601895	0.99671	0.00306956	0.995985	NA	NA
ATG16L2	NA	NA	NA	Pancreas	1.65156e-05	0.00627886	-4.30744	Breast_Mammary_Tissue	1.00163e-05	0.00372918	-4.41682	NA	NA	NA	0	1	1	0	2	NA	NA	-4.32524	0.164174	-4.18257	2.05581	NA	NA	NA	NA	1.52366e-05	0.869594	2.88235e-05	0.0398004	NA	NA	NA	NA	0.00601895	0.99671	0.00908819	0.992513	NA	NA
ATG16L2	NA	NA	NA	Pancreas	1.65156e-05	0.00627886	-4.30744	Cells_EBV-transformed_lymphocytes	4.7515e-06	0.00230287	-4.57547	NA	NA	NA	0	1	1	0	2	NA	NA	-4.32524	0.164174	-4.49254	0.91129	NA	NA	NA	NA	1.52366e-05	0.869594	7.03772e-06	0.362142	NA	NA	NA	NA	0.00601895	0.99671	0.0029485	0.995556	NA	NA
ATG16L2	NA	NA	NA	Pancreas	1.65156e-05	0.00627886	-4.30744	Colon_Sigmoid	4.7515e-06	0.00288766	-4.57547	NA	NA	NA	0	1	1	0	2	NA	NA	-4.32524	0.164174	-4.49254	0.91129	NA	NA	NA	NA	1.52366e-05	0.869594	7.03772e-06	0.362142	NA	NA	NA	NA	0.00601895	0.99671	0.00400361	0.99906	NA	NA
ATG16L2	NA	NA	NA	Pancreas	1.65156e-05	0.00627886	-4.30744	Colon_Transverse	1.00163e-05	0.0047053	-4.41682	NA	NA	NA	0	1	1	0	2	NA	NA	-4.32524	0.164174	-4.18257	2.05581	NA	NA	NA	NA	1.52366e-05	0.869594	2.88235e-05	0.0398004	NA	NA	NA	NA	0.00601895	0.99671	0.0115094	0.982328	NA	NA
ATG16L2	NA	NA	NA	Pancreas	1.65156e-05	0.00627886	-4.30744	Esophagus_Gastroesophageal_Junction	1.00163e-05	0.00468041	-4.41682	NA	NA	NA	0	1	1	0	2	NA	NA	-4.32524	0.164174	-4.18257	2.05581	NA	NA	NA	NA	1.52366e-05	0.869594	2.88235e-05	0.0398004	NA	NA	NA	NA	0.00601895	0.99671	0.0106951	0.997228	NA	NA
ATG16L2	NA	NA	NA	Pancreas	1.65156e-05	0.00627886	-4.30744	Esophagus_Muscularis	1.00163e-05	0.00463622	-4.41682	NA	NA	NA	0	1	1	0	2	NA	NA	-4.32524	0.164174	-4.18257	2.05581	NA	NA	NA	NA	1.52366e-05	0.869594	2.88235e-05	0.0398004	NA	NA	NA	NA	0.00601895	0.99671	0.0102408	0.994083	NA	NA
ATG16L2	NA	NA	NA	Pancreas	1.65156e-05	0.00627886	-4.30744	Heart_Left_Ventricle	1.00163e-05	0.00462773	-4.41682	NA	NA	NA	0	1	1	0	2	NA	NA	-4.32524	0.164174	-4.18257	2.05581	NA	NA	NA	NA	1.52366e-05	0.869594	2.88235e-05	0.0398004	NA	NA	NA	NA	0.00601895	0.99671	0.0117651	0.998169	NA	NA
ATG16L2	NA	NA	NA	Pancreas	1.65156e-05	0.00627886	-4.30744	Liver	1.00163e-05	0.00470942	-4.41682	NA	NA	NA	0	1	1	0	2	NA	NA	-4.32524	0.164174	-4.18257	2.05581	NA	NA	NA	NA	1.52366e-05	0.869594	2.88235e-05	0.0398004	NA	NA	NA	NA	0.00601895	0.99671	0.0109799	0.998503	NA	NA
ATG16L2	NA	NA	NA	Pancreas	1.65156e-05	0.00627886	-4.30744	Lung	4.7515e-06	0.00171707	-4.57547	NA	NA	NA	0	1	1	0	2	NA	NA	-4.32524	0.164174	-4.49254	0.91129	NA	NA	NA	NA	1.52366e-05	0.869594	7.03772e-06	0.362142	NA	NA	NA	NA	0.00601895	0.99671	0.00243163	0.998673	NA	NA
ATG16L2	NA	NA	NA	Pancreas	1.65156e-05	0.00627886	-4.30744	Minor_Salivary_Gland	2.99352e-06	0.00162375	-4.67126	NA	NA	NA	0	1	1	0	2	NA	NA	-4.32524	0.164174	-4.48641	1.69456	NA	NA	NA	NA	1.52366e-05	0.869594	7.2434e-06	0.0901592	NA	NA	NA	NA	0.00601895	0.99671	0.00305775	0.995274	NA	NA
ATG16L2	NA	NA	NA	Pancreas	1.65156e-05	0.00627886	-4.30744	Muscle_Skeletal	4.7515e-06	0.00304656	-4.57547	NA	NA	NA	0	1	1	0	2	NA	NA	-4.32524	0.164174	-4.49254	0.91129	NA	NA	NA	NA	1.52366e-05	0.869594	7.03772e-06	0.362142	NA	NA	NA	NA	0.00601895	0.99671	0.00375418	0.998434	NA	NA
ATG16L2	NA	NA	NA	Pancreas	1.65156e-05	0.00627886	-4.30744	Nerve_Tibial	4.7515e-06	0.00232765	-4.57547	NA	NA	NA	0	1	1	0	2	NA	NA	-4.32524	0.164174	-4.49254	0.91129	NA	NA	NA	NA	1.52366e-05	0.869594	7.03772e-06	0.362142	NA	NA	NA	NA	0.00601895	0.99671	0.00318522	0.992985	NA	NA
ATG16L2	NA	NA	NA	Pancreas	1.65156e-05	0.00627886	-4.30744	Ovary	1.00163e-05	0.00423675	-4.41682	NA	NA	NA	0	1	1	0	2	NA	NA	-4.32524	0.164174	-4.18257	2.05581	NA	NA	NA	NA	1.52366e-05	0.869594	2.88235e-05	0.0398004	NA	NA	NA	NA	0.00601895	0.99671	0.0104164	0.996773	NA	NA
ATG16L2	NA	NA	NA	Pancreas	1.65156e-05	0.00627886	-4.30744	Pancreas	1.00163e-05	0.00549871	-4.41682	NA	NA	NA	0	1	1	0	2	NA	NA	-4.32524	0.164174	-4.18257	2.05581	NA	NA	NA	NA	1.52366e-05	0.869594	2.88235e-05	0.0398004	NA	NA	NA	NA	0.00601895	0.99671	0.0122855	0.989793	NA	NA
ATG16L2	NA	NA	NA	Pancreas	1.65156e-05	0.00627886	-4.30744	Pituitary	1.00163e-05	0.00490933	-4.41682	NA	NA	NA	0	1	1	0	2	NA	NA	-4.32524	0.164174	-4.18257	2.05581	NA	NA	NA	NA	1.52366e-05	0.869594	2.88235e-05	0.0398004	NA	NA	NA	NA	0.00601895	0.99671	0.0110676	0.998633	NA	NA
ATG16L2	NA	NA	NA	Pancreas	1.65156e-05	0.00627886	-4.30744	Prostate	4.7515e-06	0.00258941	-4.57547	NA	NA	NA	0	1	1	0	2	NA	NA	-4.32524	0.164174	-4.49254	0.91129	NA	NA	NA	NA	1.52366e-05	0.869594	7.03772e-06	0.362142	NA	NA	NA	NA	0.00601895	0.99671	0.00351886	0.997196	NA	NA
ATG16L2	NA	NA	NA	Pancreas	1.65156e-05	0.00627886	-4.30744	Skin_Not_Sun_Exposed_Suprapubic	1.00163e-05	0.00383868	-4.41682	NA	NA	NA	0	1	1	0	2	NA	NA	-4.32524	0.164174	-4.18257	2.05581	NA	NA	NA	NA	1.52366e-05	0.869594	2.88235e-05	0.0398004	NA	NA	NA	NA	0.00601895	0.99671	0.00926441	0.997342	NA	NA
ATG16L2	NA	NA	NA	Pancreas	1.65156e-05	0.00627886	-4.30744	Skin_Sun_Exposed_Lower_leg	1.00163e-05	0.00395846	-4.41682	NA	NA	NA	0	1	1	0	2	NA	NA	-4.32524	0.164174	-4.18257	2.05581	NA	NA	NA	NA	1.52366e-05	0.869594	2.88235e-05	0.0398004	NA	NA	NA	NA	0.00601895	0.99671	0.00919039	0.99598	NA	NA
ATG16L2	NA	NA	NA	Pancreas	1.65156e-05	0.00627886	-4.30744	Small_Intestine_Terminal_Ileum	1.00163e-05	0.00486533	-4.41682	NA	NA	NA	0	1	1	0	2	NA	NA	-4.32524	0.164174	-4.18257	2.05581	NA	NA	NA	NA	1.52366e-05	0.869594	2.88235e-05	0.0398004	NA	NA	NA	NA	0.00601895	0.99671	0.010764	0.994819	NA	NA
ATG16L2	NA	NA	NA	Pancreas	1.65156e-05	0.00627886	-4.30744	Spleen	1.00163e-05	0.00405383	-4.41682	NA	NA	NA	0	1	1	0	2	NA	NA	-4.32524	0.164174	-4.18257	2.05581	NA	NA	NA	NA	1.52366e-05	0.869594	2.88235e-05	0.0398004	NA	NA	NA	NA	0.00601895	0.99671	0.00920392	0.997662	NA	NA
ATG16L2	NA	NA	NA	Pancreas	1.65156e-05	0.00627886	-4.30744	Testis	1.00163e-05	0.00558424	-4.41682	NA	NA	NA	0	1	1	0	2	NA	NA	-4.32524	0.164174	-4.18257	2.05581	NA	NA	NA	NA	1.52366e-05	0.869594	2.88235e-05	0.0398004	NA	NA	NA	NA	0.00601895	0.99671	0.0127058	0.990044	NA	NA
ATG16L2	NA	NA	NA	Pancreas	1.65156e-05	0.00627886	-4.30744	Thyroid	1.00163e-05	0.00412729	-4.41682	NA	NA	NA	0	1	1	0	2	NA	NA	-4.32524	0.164174	-4.18257	2.05581	NA	NA	NA	NA	1.52366e-05	0.869594	2.88235e-05	0.0398004	NA	NA	NA	NA	0.00601895	0.99671	0.0095526	0.996082	NA	NA
ATG16L2	NA	NA	NA	Pancreas	1.65156e-05	0.00627886	-4.30744	Uterus	1.00163e-05	0.00415648	-4.41682	NA	NA	NA	0	1	1	0	2	NA	NA	-4.32524	0.164174	-4.18257	2.05581	NA	NA	NA	NA	1.52366e-05	0.869594	2.88235e-05	0.0398004	NA	NA	NA	NA	0.00601895	0.99671	0.00995386	0.997467	NA	NA
ATG16L2	NA	NA	NA	Pancreas	1.65156e-05	0.00627886	-4.30744	Vagina	4.7515e-06	0.00277636	-4.57547	NA	NA	NA	0	1	1	0	2	NA	NA	-4.32524	0.164174	-4.49254	0.91129	NA	NA	NA	NA	1.52366e-05	0.869594	7.03772e-06	0.362142	NA	NA	NA	NA	0.00601895	0.99671	0.00348792	0.995089	NA	NA
ATG16L2	NA	NA	NA	Pancreas	1.65156e-05	0.00627886	-4.30744	Whole_Blood	1.00163e-05	0.00527998	-4.41682	NA	NA	NA	0	1	1	0	2	NA	NA	-4.32524	0.164174	-4.18257	2.05581	NA	NA	NA	NA	1.52366e-05	0.869594	2.88235e-05	0.0398004	NA	NA	NA	NA	0.00601895	0.99671	0.0112106	0.987364	NA	NA
ATG16L2	NA	NA	NA	Pancreas	1.65156e-05	0.00627886	-4.30744	smultixcan	2.10483e-05	0.00726402	-4.49804	NA	NA	NA	0	1	1	0	2	NA	NA	-4.32524	0.164174	-4.32322	1.60749	NA	NA	NA	NA	1.52366e-05	0.869594	3.73917e-05	0.0143687	NA	NA	NA	NA	0.00601895	0.99671	0.0111132	0.979615	NA	NA
ATG16L2	NA	NA	NA	Small_Intestine_Terminal_Ileum	1.77059e-05	0.00932295	-4.29202	Adipose_Subcutaneous	1.00163e-05	0.00406191	-4.41682	NA	NA	NA	0	1	1	0	2	NA	NA	-4.31613	0.117513	-4.18257	2.05581	NA	NA	NA	NA	1.58787e-05	0.906454	2.88235e-05	0.0398004	NA	NA	NA	NA	0.00866257	0.999007	0.00918682	0.992931	NA	NA
ATG16L2	NA	NA	NA	Small_Intestine_Terminal_Ileum	1.77059e-05	0.00932295	-4.29202	Adipose_Visceral_Omentum	4.7515e-06	0.00231221	-4.57547	NA	NA	NA	0	1	1	0	2	NA	NA	-4.31613	0.117513	-4.49254	0.91129	NA	NA	NA	NA	1.58787e-05	0.906454	7.03772e-06	0.362142	NA	NA	NA	NA	0.00866257	0.999007	0.00309178	0.998949	NA	NA
ATG16L2	NA	NA	NA	Small_Intestine_Terminal_Ileum	1.77059e-05	0.00932295	-4.29202	Adrenal_Gland	4.7515e-06	0.00298753	-4.57547	NA	NA	NA	0	1	1	0	2	NA	NA	-4.31613	0.117513	-4.49254	0.91129	NA	NA	NA	NA	1.58787e-05	0.906454	7.03772e-06	0.362142	NA	NA	NA	NA	0.00866257	0.999007	0.00392326	0.996478	NA	NA
ATG16L2	NA	NA	NA	Small_Intestine_Terminal_Ileum	1.77059e-05	0.00932295	-4.29202	Artery_Aorta	4.7515e-06	0.00237009	-4.57547	NA	NA	NA	0	1	1	0	2	NA	NA	-4.31613	0.117513	-4.49254	0.91129	NA	NA	NA	NA	1.58787e-05	0.906454	7.03772e-06	0.362142	NA	NA	NA	NA	0.00866257	0.999007	0.00343771	0.998702	NA	NA
ATG16L2	NA	NA	NA	Small_Intestine_Terminal_Ileum	1.77059e-05	0.00932295	-4.29202	Artery_Coronary	1.00163e-05	0.00466266	-4.41682	NA	NA	NA	0	1	1	0	2	NA	NA	-4.31613	0.117513	-4.18257	2.05581	NA	NA	NA	NA	1.58787e-05	0.906454	2.88235e-05	0.0398004	NA	NA	NA	NA	0.00866257	0.999007	0.0105157	0.993328	NA	NA
ATG16L2	NA	NA	NA	Small_Intestine_Terminal_Ileum	1.77059e-05	0.00932295	-4.29202	Artery_Tibial	4.7515e-06	0.00237196	-4.57547	NA	NA	NA	0	1	1	0	2	NA	NA	-4.31613	0.117513	-4.49254	0.91129	NA	NA	NA	NA	1.58787e-05	0.906454	7.03772e-06	0.362142	NA	NA	NA	NA	0.00866257	0.999007	0.00338369	0.99842	NA	NA
ATG16L2	NA	NA	NA	Small_Intestine_Terminal_Ileum	1.77059e-05	0.00932295	-4.29202	Brain_Anterior_cingulate_cortex_BA24	2.91125e-06	0.00183782	-4.67698	NA	NA	NA	0	1	1	0	2	NA	NA	-4.31613	0.117513	-4.50133	1.6247	NA	NA	NA	NA	1.58787e-05	0.906454	6.75287e-06	0.104226	NA	NA	NA	NA	0.00866257	0.999007	0.00374191	0.991514	NA	NA
ATG16L2	NA	NA	NA	Small_Intestine_Terminal_Ileum	1.77059e-05	0.00932295	-4.29202	Brain_Caudate_basal_ganglia	1.00163e-05	0.00507696	-4.41682	NA	NA	NA	0	1	1	0	2	NA	NA	-4.31613	0.117513	-4.18257	2.05581	NA	NA	NA	NA	1.58787e-05	0.906454	2.88235e-05	0.0398004	NA	NA	NA	NA	0.00866257	0.999007	0.0114409	0.992446	NA	NA
ATG16L2	NA	NA	NA	Small_Intestine_Terminal_Ileum	1.77059e-05	0.00932295	-4.29202	Brain_Cerebellar_Hemisphere	4.7515e-06	0.00235253	-4.57547	NA	NA	NA	0	1	1	0	2	NA	NA	-4.31613	0.117513	-4.49254	0.91129	NA	NA	NA	NA	1.58787e-05	0.906454	7.03772e-06	0.362142	NA	NA	NA	NA	0.00866257	0.999007	0.00325867	0.997386	NA	NA
ATG16L2	NA	NA	NA	Small_Intestine_Terminal_Ileum	1.77059e-05	0.00932295	-4.29202	Brain_Cerebellum	1.00163e-05	0.00472903	-4.41682	NA	NA	NA	0	1	1	0	2	NA	NA	-4.31613	0.117513	-4.18257	2.05581	NA	NA	NA	NA	1.58787e-05	0.906454	2.88235e-05	0.0398004	NA	NA	NA	NA	0.00866257	0.999007	0.0107592	0.99461	NA	NA
ATG16L2	NA	NA	NA	Small_Intestine_Terminal_Ileum	1.77059e-05	0.00932295	-4.29202	Brain_Cortex	1.00163e-05	0.00431066	-4.41682	NA	NA	NA	0	1	1	0	2	NA	NA	-4.31613	0.117513	-4.18257	2.05581	NA	NA	NA	NA	1.58787e-05	0.906454	2.88235e-05	0.0398004	NA	NA	NA	NA	0.00866257	0.999007	0.0108465	0.995536	NA	NA
ATG16L2	NA	NA	NA	Small_Intestine_Terminal_Ileum	1.77059e-05	0.00932295	-4.29202	Brain_Frontal_Cortex_BA9	4.7515e-06	0.00291481	-4.57547	NA	NA	NA	0	1	1	0	2	NA	NA	-4.31613	0.117513	-4.49254	0.91129	NA	NA	NA	NA	1.58787e-05	0.906454	7.03772e-06	0.362142	NA	NA	NA	NA	0.00866257	0.999007	0.00442725	0.996322	NA	NA
ATG16L2	NA	NA	NA	Small_Intestine_Terminal_Ileum	1.77059e-05	0.00932295	-4.29202	Brain_Hippocampus	4.7515e-06	0.00300583	-4.57547	NA	NA	NA	0	1	1	0	2	NA	NA	-4.31613	0.117513	-4.49254	0.91129	NA	NA	NA	NA	1.58787e-05	0.906454	7.03772e-06	0.362142	NA	NA	NA	NA	0.00866257	0.999007	0.00396779	0.997243	NA	NA
ATG16L2	NA	NA	NA	Small_Intestine_Terminal_Ileum	1.77059e-05	0.00932295	-4.29202	Brain_Hypothalamus	4.7515e-06	0.00289479	-4.57547	NA	NA	NA	0	1	1	0	2	NA	NA	-4.31613	0.117513	-4.49254	0.91129	NA	NA	NA	NA	1.58787e-05	0.906454	7.03772e-06	0.362142	NA	NA	NA	NA	0.00866257	0.999007	0.00379973	0.996776	NA	NA
ATG16L2	NA	NA	NA	Small_Intestine_Terminal_Ileum	1.77059e-05	0.00932295	-4.29202	Brain_Nucleus_accumbens_basal_ganglia	3.19685e-06	0.00230201	-4.65775	NA	NA	NA	0	1	1	0	2	NA	NA	-4.31613	0.117513	-4.48297	1.61687	NA	NA	NA	NA	1.58787e-05	0.906454	7.3611e-06	0.105906	NA	NA	NA	NA	0.00866257	0.999007	0.00441165	0.982979	NA	NA
ATG16L2	NA	NA	NA	Small_Intestine_Terminal_Ileum	1.77059e-05	0.00932295	-4.29202	Brain_Spinal_cord_cervical_c-1	1.00163e-05	0.0044822	-4.41682	NA	NA	NA	0	1	1	0	2	NA	NA	-4.31613	0.117513	-4.18257	2.05581	NA	NA	NA	NA	1.58787e-05	0.906454	2.88235e-05	0.0398004	NA	NA	NA	NA	0.00866257	0.999007	0.0107022	0.996677	NA	NA
ATG16L2	NA	NA	NA	Small_Intestine_Terminal_Ileum	1.77059e-05	0.00932295	-4.29202	Brain_Substantia_nigra	2.69517e-06	0.00145564	-4.69278	NA	NA	NA	0	1	1	0	2	NA	NA	-4.31613	0.117513	-4.51715	1.6255	NA	NA	NA	NA	1.58787e-05	0.906454	6.26775e-06	0.104056	NA	NA	NA	NA	0.00866257	0.999007	0.00306956	0.995985	NA	NA
ATG16L2	NA	NA	NA	Small_Intestine_Terminal_Ileum	1.77059e-05	0.00932295	-4.29202	Breast_Mammary_Tissue	1.00163e-05	0.00372918	-4.41682	NA	NA	NA	0	1	1	0	2	NA	NA	-4.31613	0.117513	-4.18257	2.05581	NA	NA	NA	NA	1.58787e-05	0.906454	2.88235e-05	0.0398004	NA	NA	NA	NA	0.00866257	0.999007	0.00908819	0.992513	NA	NA
ATG16L2	NA	NA	NA	Small_Intestine_Terminal_Ileum	1.77059e-05	0.00932295	-4.29202	Cells_EBV-transformed_lymphocytes	4.7515e-06	0.00230287	-4.57547	NA	NA	NA	0	1	1	0	2	NA	NA	-4.31613	0.117513	-4.49254	0.91129	NA	NA	NA	NA	1.58787e-05	0.906454	7.03772e-06	0.362142	NA	NA	NA	NA	0.00866257	0.999007	0.0029485	0.995556	NA	NA
ATG16L2	NA	NA	NA	Small_Intestine_Terminal_Ileum	1.77059e-05	0.00932295	-4.29202	Colon_Sigmoid	4.7515e-06	0.00288766	-4.57547	NA	NA	NA	0	1	1	0	2	NA	NA	-4.31613	0.117513	-4.49254	0.91129	NA	NA	NA	NA	1.58787e-05	0.906454	7.03772e-06	0.362142	NA	NA	NA	NA	0.00866257	0.999007	0.00400361	0.99906	NA	NA
ATG16L2	NA	NA	NA	Small_Intestine_Terminal_Ileum	1.77059e-05	0.00932295	-4.29202	Colon_Transverse	1.00163e-05	0.0047053	-4.41682	NA	NA	NA	0	1	1	0	2	NA	NA	-4.31613	0.117513	-4.18257	2.05581	NA	NA	NA	NA	1.58787e-05	0.906454	2.88235e-05	0.0398004	NA	NA	NA	NA	0.00866257	0.999007	0.0115094	0.982328	NA	NA
ATG16L2	NA	NA	NA	Small_Intestine_Terminal_Ileum	1.77059e-05	0.00932295	-4.29202	Esophagus_Gastroesophageal_Junction	1.00163e-05	0.00468041	-4.41682	NA	NA	NA	0	1	1	0	2	NA	NA	-4.31613	0.117513	-4.18257	2.05581	NA	NA	NA	NA	1.58787e-05	0.906454	2.88235e-05	0.0398004	NA	NA	NA	NA	0.00866257	0.999007	0.0106951	0.997228	NA	NA
ATG16L2	NA	NA	NA	Small_Intestine_Terminal_Ileum	1.77059e-05	0.00932295	-4.29202	Esophagus_Muscularis	1.00163e-05	0.00463622	-4.41682	NA	NA	NA	0	1	1	0	2	NA	NA	-4.31613	0.117513	-4.18257	2.05581	NA	NA	NA	NA	1.58787e-05	0.906454	2.88235e-05	0.0398004	NA	NA	NA	NA	0.00866257	0.999007	0.0102408	0.994083	NA	NA
ATG16L2	NA	NA	NA	Small_Intestine_Terminal_Ileum	1.77059e-05	0.00932295	-4.29202	Heart_Left_Ventricle	1.00163e-05	0.00462773	-4.41682	NA	NA	NA	0	1	1	0	2	NA	NA	-4.31613	0.117513	-4.18257	2.05581	NA	NA	NA	NA	1.58787e-05	0.906454	2.88235e-05	0.0398004	NA	NA	NA	NA	0.00866257	0.999007	0.0117651	0.998169	NA	NA
ATG16L2	NA	NA	NA	Small_Intestine_Terminal_Ileum	1.77059e-05	0.00932295	-4.29202	Liver	1.00163e-05	0.00470942	-4.41682	NA	NA	NA	0	1	1	0	2	NA	NA	-4.31613	0.117513	-4.18257	2.05581	NA	NA	NA	NA	1.58787e-05	0.906454	2.88235e-05	0.0398004	NA	NA	NA	NA	0.00866257	0.999007	0.0109799	0.998503	NA	NA
ATG16L2	NA	NA	NA	Small_Intestine_Terminal_Ileum	1.77059e-05	0.00932295	-4.29202	Lung	4.7515e-06	0.00171707	-4.57547	NA	NA	NA	0	1	1	0	2	NA	NA	-4.31613	0.117513	-4.49254	0.91129	NA	NA	NA	NA	1.58787e-05	0.906454	7.03772e-06	0.362142	NA	NA	NA	NA	0.00866257	0.999007	0.00243163	0.998673	NA	NA
ATG16L2	NA	NA	NA	Small_Intestine_Terminal_Ileum	1.77059e-05	0.00932295	-4.29202	Minor_Salivary_Gland	2.99352e-06	0.00162375	-4.67126	NA	NA	NA	0	1	1	0	2	NA	NA	-4.31613	0.117513	-4.48641	1.69456	NA	NA	NA	NA	1.58787e-05	0.906454	7.2434e-06	0.0901592	NA	NA	NA	NA	0.00866257	0.999007	0.00305775	0.995274	NA	NA
ATG16L2	NA	NA	NA	Small_Intestine_Terminal_Ileum	1.77059e-05	0.00932295	-4.29202	Muscle_Skeletal	4.7515e-06	0.00304656	-4.57547	NA	NA	NA	0	1	1	0	2	NA	NA	-4.31613	0.117513	-4.49254	0.91129	NA	NA	NA	NA	1.58787e-05	0.906454	7.03772e-06	0.362142	NA	NA	NA	NA	0.00866257	0.999007	0.00375418	0.998434	NA	NA
ATG16L2	NA	NA	NA	Small_Intestine_Terminal_Ileum	1.77059e-05	0.00932295	-4.29202	Nerve_Tibial	4.7515e-06	0.00232765	-4.57547	NA	NA	NA	0	1	1	0	2	NA	NA	-4.31613	0.117513	-4.49254	0.91129	NA	NA	NA	NA	1.58787e-05	0.906454	7.03772e-06	0.362142	NA	NA	NA	NA	0.00866257	0.999007	0.00318522	0.992985	NA	NA
ATG16L2	NA	NA	NA	Small_Intestine_Terminal_Ileum	1.77059e-05	0.00932295	-4.29202	Ovary	1.00163e-05	0.00423675	-4.41682	NA	NA	NA	0	1	1	0	2	NA	NA	-4.31613	0.117513	-4.18257	2.05581	NA	NA	NA	NA	1.58787e-05	0.906454	2.88235e-05	0.0398004	NA	NA	NA	NA	0.00866257	0.999007	0.0104164	0.996773	NA	NA
ATG16L2	NA	NA	NA	Small_Intestine_Terminal_Ileum	1.77059e-05	0.00932295	-4.29202	Pancreas	1.00163e-05	0.00549871	-4.41682	NA	NA	NA	0	1	1	0	2	NA	NA	-4.31613	0.117513	-4.18257	2.05581	NA	NA	NA	NA	1.58787e-05	0.906454	2.88235e-05	0.0398004	NA	NA	NA	NA	0.00866257	0.999007	0.0122855	0.989793	NA	NA
ATG16L2	NA	NA	NA	Small_Intestine_Terminal_Ileum	1.77059e-05	0.00932295	-4.29202	Pituitary	1.00163e-05	0.00490933	-4.41682	NA	NA	NA	0	1	1	0	2	NA	NA	-4.31613	0.117513	-4.18257	2.05581	NA	NA	NA	NA	1.58787e-05	0.906454	2.88235e-05	0.0398004	NA	NA	NA	NA	0.00866257	0.999007	0.0110676	0.998633	NA	NA
ATG16L2	NA	NA	NA	Small_Intestine_Terminal_Ileum	1.77059e-05	0.00932295	-4.29202	Prostate	4.7515e-06	0.00258941	-4.57547	NA	NA	NA	0	1	1	0	2	NA	NA	-4.31613	0.117513	-4.49254	0.91129	NA	NA	NA	NA	1.58787e-05	0.906454	7.03772e-06	0.362142	NA	NA	NA	NA	0.00866257	0.999007	0.00351886	0.997196	NA	NA
ATG16L2	NA	NA	NA	Small_Intestine_Terminal_Ileum	1.77059e-05	0.00932295	-4.29202	Skin_Not_Sun_Exposed_Suprapubic	1.00163e-05	0.00383868	-4.41682	NA	NA	NA	0	1	1	0	2	NA	NA	-4.31613	0.117513	-4.18257	2.05581	NA	NA	NA	NA	1.58787e-05	0.906454	2.88235e-05	0.0398004	NA	NA	NA	NA	0.00866257	0.999007	0.00926441	0.997342	NA	NA
ATG16L2	NA	NA	NA	Small_Intestine_Terminal_Ileum	1.77059e-05	0.00932295	-4.29202	Skin_Sun_Exposed_Lower_leg	1.00163e-05	0.00395846	-4.41682	NA	NA	NA	0	1	1	0	2	NA	NA	-4.31613	0.117513	-4.18257	2.05581	NA	NA	NA	NA	1.58787e-05	0.906454	2.88235e-05	0.0398004	NA	NA	NA	NA	0.00866257	0.999007	0.00919039	0.99598	NA	NA
ATG16L2	NA	NA	NA	Small_Intestine_Terminal_Ileum	1.77059e-05	0.00932295	-4.29202	Small_Intestine_Terminal_Ileum	1.00163e-05	0.00486533	-4.41682	NA	NA	NA	0	1	1	0	2	NA	NA	-4.31613	0.117513	-4.18257	2.05581	NA	NA	NA	NA	1.58787e-05	0.906454	2.88235e-05	0.0398004	NA	NA	NA	NA	0.00866257	0.999007	0.010764	0.994819	NA	NA
ATG16L2	NA	NA	NA	Small_Intestine_Terminal_Ileum	1.77059e-05	0.00932295	-4.29202	Spleen	1.00163e-05	0.00405383	-4.41682	NA	NA	NA	0	1	1	0	2	NA	NA	-4.31613	0.117513	-4.18257	2.05581	NA	NA	NA	NA	1.58787e-05	0.906454	2.88235e-05	0.0398004	NA	NA	NA	NA	0.00866257	0.999007	0.00920392	0.997662	NA	NA
ATG16L2	NA	NA	NA	Small_Intestine_Terminal_Ileum	1.77059e-05	0.00932295	-4.29202	Testis	1.00163e-05	0.00558424	-4.41682	NA	NA	NA	0	1	1	0	2	NA	NA	-4.31613	0.117513	-4.18257	2.05581	NA	NA	NA	NA	1.58787e-05	0.906454	2.88235e-05	0.0398004	NA	NA	NA	NA	0.00866257	0.999007	0.0127058	0.990044	NA	NA
ATG16L2	NA	NA	NA	Small_Intestine_Terminal_Ileum	1.77059e-05	0.00932295	-4.29202	Thyroid	1.00163e-05	0.00412729	-4.41682	NA	NA	NA	0	1	1	0	2	NA	NA	-4.31613	0.117513	-4.18257	2.05581	NA	NA	NA	NA	1.58787e-05	0.906454	2.88235e-05	0.0398004	NA	NA	NA	NA	0.00866257	0.999007	0.0095526	0.996082	NA	NA
ATG16L2	NA	NA	NA	Small_Intestine_Terminal_Ileum	1.77059e-05	0.00932295	-4.29202	Uterus	1.00163e-05	0.00415648	-4.41682	NA	NA	NA	0	1	1	0	2	NA	NA	-4.31613	0.117513	-4.18257	2.05581	NA	NA	NA	NA	1.58787e-05	0.906454	2.88235e-05	0.0398004	NA	NA	NA	NA	0.00866257	0.999007	0.00995386	0.997467	NA	NA
ATG16L2	NA	NA	NA	Small_Intestine_Terminal_Ileum	1.77059e-05	0.00932295	-4.29202	Vagina	4.7515e-06	0.00277636	-4.57547	NA	NA	NA	0	1	1	0	2	NA	NA	-4.31613	0.117513	-4.49254	0.91129	NA	NA	NA	NA	1.58787e-05	0.906454	7.03772e-06	0.362142	NA	NA	NA	NA	0.00866257	0.999007	0.00348792	0.995089	NA	NA
ATG16L2	NA	NA	NA	Small_Intestine_Terminal_Ileum	1.77059e-05	0.00932295	-4.29202	Whole_Blood	1.00163e-05	0.00527998	-4.41682	NA	NA	NA	0	1	1	0	2	NA	NA	-4.31613	0.117513	-4.18257	2.05581	NA	NA	NA	NA	1.58787e-05	0.906454	2.88235e-05	0.0398004	NA	NA	NA	NA	0.00866257	0.999007	0.0112106	0.987364	NA	NA
ATG16L2	NA	NA	NA	Small_Intestine_Terminal_Ileum	1.77059e-05	0.00932295	-4.29202	smultixcan	2.10483e-05	0.00726402	-4.49804	NA	NA	NA	0	1	1	0	2	NA	NA	-4.31613	0.117513	-4.32322	1.60749	NA	NA	NA	NA	1.58787e-05	0.906454	3.73917e-05	0.0143687	NA	NA	NA	NA	0.00866257	0.999007	0.0111132	0.979615	NA	NA
ATP11A	NA	NA	NA	Artery_Aorta	3.18172e-07	0.000300379	-5.11235	Adipose_Subcutaneous	3.18172e-07	0.000223112	-5.11235	NA	NA	NA	0	1	1	0	2	NA	NA	-5.09513	0.425352	-5.09513	0.425352	NA	NA	NA	NA	3.48506e-07	0.67058	3.48506e-07	0.67058	NA	NA	NA	NA	0.000366018	0.99909	0.000240553	0.998569	NA	NA
ATP11A	NA	NA	NA	Artery_Aorta	3.18172e-07	0.000300379	-5.11235	Adipose_Visceral_Omentum	1.27057e-08	1.25532e-05	-5.68998	NA	NA	NA	0	1	1	0	2	NA	NA	-5.09513	0.425352	-5.72163	0.118163	NA	NA	NA	NA	3.48506e-07	0.67058	1.05509e-08	0.905938	NA	NA	NA	NA	0.000366018	0.99909	1.0675e-05	0.998949	NA	NA
ATP11A	NA	NA	NA	Artery_Aorta	3.18172e-07	0.000300379	-5.11235	Artery_Aorta	3.18172e-07	0.000243868	5.11235	NA	NA	NA	0	1	1	0	2	NA	NA	-5.09513	0.425352	5.09513	-0.425352	NA	NA	NA	NA	3.48506e-07	0.67058	3.48506e-07	0.67058	NA	NA	NA	NA	0.000366018	0.99909	0.000274036	0.998702	NA	NA
ATP11A	NA	NA	NA	Artery_Aorta	3.18172e-07	0.000300379	-5.11235	Artery_Coronary	1.35605e-08	1.4098e-05	5.67885	NA	NA	NA	0	1	1	0	2	NA	NA	-5.09513	0.425352	5.81473	0.611111	NA	NA	NA	NA	3.48506e-07	0.67058	6.07328e-09	0.541126	NA	NA	NA	NA	0.000366018	0.99909	6.48039e-06	0.9994	NA	NA
ATP11A	NA	NA	NA	Artery_Aorta	3.18172e-07	0.000300379	-5.11235	Breast_Mammary_Tissue	3.18172e-07	0.000224831	-5.11235	NA	NA	NA	0	1	1	0	2	NA	NA	-5.09513	0.425352	-5.09513	0.425352	NA	NA	NA	NA	3.48506e-07	0.67058	3.48506e-07	0.67058	NA	NA	NA	NA	0.000366018	0.99909	0.000242758	0.998717	NA	NA
ATP11A	NA	NA	NA	Artery_Aorta	3.18172e-07	0.000300379	-5.11235	Cells_Cultured_fibroblasts	3.18172e-07	0.000328604	-5.11235	NA	NA	NA	0	1	1	0	2	NA	NA	-5.09513	0.425352	-5.09513	0.425352	NA	NA	NA	NA	3.48506e-07	0.67058	3.48506e-07	0.67058	NA	NA	NA	NA	0.000366018	0.99909	0.000356004	0.993254	NA	NA
ATP11A	NA	NA	NA	Artery_Aorta	3.18172e-07	0.000300379	-5.11235	Cells_EBV-transformed_lymphocytes	3.18172e-07	0.000245896	-5.11235	NA	NA	NA	0	1	1	0	2	NA	NA	-5.09513	0.425352	-5.09513	0.425352	NA	NA	NA	NA	3.48506e-07	0.67058	3.48506e-07	0.67058	NA	NA	NA	NA	0.000366018	0.99909	0.000255516	0.995556	NA	NA
ATP11A	NA	NA	NA	Artery_Aorta	3.18172e-07	0.000300379	-5.11235	Esophagus_Gastroesophageal_Junction	3.18172e-07	0.000336998	-5.11235	NA	NA	NA	0	1	1	0	2	NA	NA	-5.09513	0.425352	-5.09513	0.425352	NA	NA	NA	NA	3.48506e-07	0.67058	3.48506e-07	0.67058	NA	NA	NA	NA	0.000366018	0.99909	0.00037821	0.997228	NA	NA
ATP11A	NA	NA	NA	Artery_Aorta	3.18172e-07	0.000300379	-5.11235	Esophagus_Mucosa	3.18172e-07	0.000254936	-5.11235	NA	NA	NA	0	1	1	0	2	NA	NA	-5.09513	0.425352	-5.09513	0.425352	NA	NA	NA	NA	3.48506e-07	0.67058	3.48506e-07	0.67058	NA	NA	NA	NA	0.000366018	0.99909	0.000286278	0.992867	NA	NA
ATP11A	NA	NA	NA	Artery_Aorta	3.18172e-07	0.000300379	-5.11235	Esophagus_Muscularis	3.18172e-07	0.000303469	-5.11235	NA	NA	NA	0	1	1	0	2	NA	NA	-5.09513	0.425352	-5.09513	0.425352	NA	NA	NA	NA	3.48506e-07	0.67058	3.48506e-07	0.67058	NA	NA	NA	NA	0.000366018	0.99909	0.000340448	0.99955	NA	NA
ATP11A	NA	NA	NA	Artery_Aorta	3.18172e-07	0.000300379	-5.11235	Liver	3.25683e-06	0.00236667	4.65392	NA	NA	NA	0	1	1	0	2	NA	NA	-5.09513	0.425352	4.79815	0.727937	NA	NA	NA	NA	3.48506e-07	0.67058	1.60136e-06	0.466652	NA	NA	NA	NA	0.000366018	0.99909	0.00159297	0.998503	NA	NA
ATP11A	NA	NA	NA	Artery_Aorta	3.18172e-07	0.000300379	-5.11235	Lung	3.26366e-07	0.000179719	-5.10755	NA	NA	NA	0	1	1	0	2	NA	NA	-5.09513	0.425352	-5.09223	0.405801	NA	NA	NA	NA	3.48506e-07	0.67058	3.53885e-07	0.684889	NA	NA	NA	NA	0.000366018	0.99909	0.000193755	0.998673	NA	NA
ATP11A	NA	NA	NA	Artery_Aorta	3.18172e-07	0.000300379	-5.11235	Minor_Salivary_Gland	2.48059e-06	0.0015205	-4.70972	NA	NA	NA	0	1	1	0	2	NA	NA	-5.09513	0.425352	-4.76866	-0.129362	NA	NA	NA	NA	3.48506e-07	0.67058	1.85455e-06	0.897071	NA	NA	NA	NA	0.000366018	0.99909	0.00121782	0.996919	NA	NA
ATP11A	NA	NA	NA	Artery_Aorta	3.18172e-07	0.000300379	-5.11235	Muscle_Skeletal	3.86393e-06	0.00273291	-4.61857	NA	NA	NA	0	1	1	0	2	NA	NA	-5.09513	0.425352	-4.69523	-0.274651	NA	NA	NA	NA	3.48506e-07	0.67058	2.6631e-06	0.783585	NA	NA	NA	NA	0.000366018	0.99909	0.00213089	0.998434	NA	NA
ATP11A	NA	NA	NA	Artery_Aorta	3.18172e-07	0.000300379	-5.11235	Skin_Not_Sun_Exposed_Suprapubic	3.18172e-07	0.000249682	-5.11235	NA	NA	NA	0	1	1	0	2	NA	NA	-5.09513	0.425352	-5.09513	0.425352	NA	NA	NA	NA	3.48506e-07	0.67058	3.48506e-07	0.67058	NA	NA	NA	NA	0.000366018	0.99909	0.000255689	0.997342	NA	NA
ATP11A	NA	NA	NA	Artery_Aorta	3.18172e-07	0.000300379	-5.11235	Skin_Sun_Exposed_Lower_leg	2.38861e-07	0.000180215	5.16623	NA	NA	NA	0	1	1	0	2	NA	NA	-5.09513	0.425352	5.20302	-0.0506741	NA	NA	NA	NA	3.48506e-07	0.67058	1.96076e-07	0.959585	NA	NA	NA	NA	0.000366018	0.99909	0.000155114	0.998183	NA	NA
ATP11A	NA	NA	NA	Artery_Aorta	3.18172e-07	0.000300379	-5.11235	Small_Intestine_Terminal_Ileum	1.35605e-08	1.94471e-05	-5.67885	NA	NA	NA	0	1	1	0	2	NA	NA	-5.09513	0.425352	-5.81473	-0.611111	NA	NA	NA	NA	3.48506e-07	0.67058	6.07328e-09	0.541126	NA	NA	NA	NA	0.000366018	0.99909	8.93784e-06	0.995208	NA	NA
ATP11A	NA	NA	NA	Artery_Aorta	3.18172e-07	0.000300379	-5.11235	Thyroid	5.21267e-16	1.67928e-12	-8.10643	NA	NA	NA	0	1	1	0	2	NA	NA	-5.09513	0.425352	-8.10286	0.560472	NA	NA	NA	NA	3.48506e-07	0.67058	5.36835e-16	0.575158	NA	NA	NA	NA	0.000366018	0.99909	1.77395e-12	0.996082	NA	NA
ATP11A	NA	NA	NA	Artery_Aorta	3.18172e-07	0.000300379	-5.11235	Uterus	1.35605e-08	1.39711e-05	-5.67885	NA	NA	NA	0	1	1	0	2	NA	NA	-5.09513	0.425352	-5.81473	-0.611111	NA	NA	NA	NA	3.48506e-07	0.67058	6.07328e-09	0.541126	NA	NA	NA	NA	0.000366018	0.99909	6.41778e-06	0.997467	NA	NA
ATP11A	NA	NA	NA	Artery_Aorta	3.18172e-07	0.000300379	-5.11235	Whole_Blood	1.51202e-05	0.00699843	4.32693	NA	NA	NA	0	1	1	0	2	NA	NA	-5.09513	0.425352	4.40855	0.318359	NA	NA	NA	NA	3.48506e-07	0.67058	1.04067e-05	0.750213	NA	NA	NA	NA	0.000366018	0.99909	0.00538871	0.995329	NA	NA
ATP11A	NA	NA	NA	Artery_Aorta	3.18172e-07	0.000300379	-5.11235	smultixcan	2.35967e-08	2.29375e-05	3.46517	NA	NA	NA	0	1	1	0	2	NA	NA	-5.09513	0.425352	3.52742	0.237446	NA	NA	NA	NA	3.48506e-07	0.67058	1.83956e-08	0.928543	NA	NA	NA	NA	0.000366018	0.99909	1.72755e-05	0.999267	NA	NA
ATP11A	NA	NA	NA	Esophagus_Mucosa	1.17042e-18	4.86702e-15	-8.8175	Adipose_Subcutaneous	3.18172e-07	0.000223112	-5.11235	NA	NA	NA	0	1	1	0	2	NA	NA	-8.84271	0.40056	-5.09513	0.425352	NA	NA	NA	NA	9.34233e-19	0.688744	3.48506e-07	0.67058	NA	NA	NA	NA	3.9954e-15	0.999081	0.000240553	0.998569	NA	NA
ATP11A	NA	NA	NA	Esophagus_Mucosa	1.17042e-18	4.86702e-15	-8.8175	Adipose_Visceral_Omentum	1.27057e-08	1.25532e-05	-5.68998	NA	NA	NA	0	1	1	0	2	NA	NA	-8.84271	0.40056	-5.72163	0.118163	NA	NA	NA	NA	9.34233e-19	0.688744	1.05509e-08	0.905938	NA	NA	NA	NA	3.9954e-15	0.999081	1.0675e-05	0.998949	NA	NA
ATP11A	NA	NA	NA	Esophagus_Mucosa	1.17042e-18	4.86702e-15	-8.8175	Artery_Aorta	3.18172e-07	0.000243868	5.11235	NA	NA	NA	0	1	1	0	2	NA	NA	-8.84271	0.40056	5.09513	-0.425352	NA	NA	NA	NA	9.34233e-19	0.688744	3.48506e-07	0.67058	NA	NA	NA	NA	3.9954e-15	0.999081	0.000274036	0.998702	NA	NA
ATP11A	NA	NA	NA	Esophagus_Mucosa	1.17042e-18	4.86702e-15	-8.8175	Artery_Coronary	1.35605e-08	1.4098e-05	5.67885	NA	NA	NA	0	1	1	0	2	NA	NA	-8.84271	0.40056	5.81473	0.611111	NA	NA	NA	NA	9.34233e-19	0.688744	6.07328e-09	0.541126	NA	NA	NA	NA	3.9954e-15	0.999081	6.48039e-06	0.9994	NA	NA
ATP11A	NA	NA	NA	Esophagus_Mucosa	1.17042e-18	4.86702e-15	-8.8175	Breast_Mammary_Tissue	3.18172e-07	0.000224831	-5.11235	NA	NA	NA	0	1	1	0	2	NA	NA	-8.84271	0.40056	-5.09513	0.425352	NA	NA	NA	NA	9.34233e-19	0.688744	3.48506e-07	0.67058	NA	NA	NA	NA	3.9954e-15	0.999081	0.000242758	0.998717	NA	NA
ATP11A	NA	NA	NA	Esophagus_Mucosa	1.17042e-18	4.86702e-15	-8.8175	Cells_Cultured_fibroblasts	3.18172e-07	0.000328604	-5.11235	NA	NA	NA	0	1	1	0	2	NA	NA	-8.84271	0.40056	-5.09513	0.425352	NA	NA	NA	NA	9.34233e-19	0.688744	3.48506e-07	0.67058	NA	NA	NA	NA	3.9954e-15	0.999081	0.000356004	0.993254	NA	NA
ATP11A	NA	NA	NA	Esophagus_Mucosa	1.17042e-18	4.86702e-15	-8.8175	Cells_EBV-transformed_lymphocytes	3.18172e-07	0.000245896	-5.11235	NA	NA	NA	0	1	1	0	2	NA	NA	-8.84271	0.40056	-5.09513	0.425352	NA	NA	NA	NA	9.34233e-19	0.688744	3.48506e-07	0.67058	NA	NA	NA	NA	3.9954e-15	0.999081	0.000255516	0.995556	NA	NA
ATP11A	NA	NA	NA	Esophagus_Mucosa	1.17042e-18	4.86702e-15	-8.8175	Esophagus_Gastroesophageal_Junction	3.18172e-07	0.000336998	-5.11235	NA	NA	NA	0	1	1	0	2	NA	NA	-8.84271	0.40056	-5.09513	0.425352	NA	NA	NA	NA	9.34233e-19	0.688744	3.48506e-07	0.67058	NA	NA	NA	NA	3.9954e-15	0.999081	0.00037821	0.997228	NA	NA
ATP11A	NA	NA	NA	Esophagus_Mucosa	1.17042e-18	4.86702e-15	-8.8175	Esophagus_Mucosa	3.18172e-07	0.000254936	-5.11235	NA	NA	NA	0	1	1	0	2	NA	NA	-8.84271	0.40056	-5.09513	0.425352	NA	NA	NA	NA	9.34233e-19	0.688744	3.48506e-07	0.67058	NA	NA	NA	NA	3.9954e-15	0.999081	0.000286278	0.992867	NA	NA
ATP11A	NA	NA	NA	Esophagus_Mucosa	1.17042e-18	4.86702e-15	-8.8175	Esophagus_Muscularis	3.18172e-07	0.000303469	-5.11235	NA	NA	NA	0	1	1	0	2	NA	NA	-8.84271	0.40056	-5.09513	0.425352	NA	NA	NA	NA	9.34233e-19	0.688744	3.48506e-07	0.67058	NA	NA	NA	NA	3.9954e-15	0.999081	0.000340448	0.99955	NA	NA
ATP11A	NA	NA	NA	Esophagus_Mucosa	1.17042e-18	4.86702e-15	-8.8175	Liver	3.25683e-06	0.00236667	4.65392	NA	NA	NA	0	1	1	0	2	NA	NA	-8.84271	0.40056	4.79815	0.727937	NA	NA	NA	NA	9.34233e-19	0.688744	1.60136e-06	0.466652	NA	NA	NA	NA	3.9954e-15	0.999081	0.00159297	0.998503	NA	NA
ATP11A	NA	NA	NA	Esophagus_Mucosa	1.17042e-18	4.86702e-15	-8.8175	Lung	3.26366e-07	0.000179719	-5.10755	NA	NA	NA	0	1	1	0	2	NA	NA	-8.84271	0.40056	-5.09223	0.405801	NA	NA	NA	NA	9.34233e-19	0.688744	3.53885e-07	0.684889	NA	NA	NA	NA	3.9954e-15	0.999081	0.000193755	0.998673	NA	NA
ATP11A	NA	NA	NA	Esophagus_Mucosa	1.17042e-18	4.86702e-15	-8.8175	Minor_Salivary_Gland	2.48059e-06	0.0015205	-4.70972	NA	NA	NA	0	1	1	0	2	NA	NA	-8.84271	0.40056	-4.76866	-0.129362	NA	NA	NA	NA	9.34233e-19	0.688744	1.85455e-06	0.897071	NA	NA	NA	NA	3.9954e-15	0.999081	0.00121782	0.996919	NA	NA
ATP11A	NA	NA	NA	Esophagus_Mucosa	1.17042e-18	4.86702e-15	-8.8175	Muscle_Skeletal	3.86393e-06	0.00273291	-4.61857	NA	NA	NA	0	1	1	0	2	NA	NA	-8.84271	0.40056	-4.69523	-0.274651	NA	NA	NA	NA	9.34233e-19	0.688744	2.6631e-06	0.783585	NA	NA	NA	NA	3.9954e-15	0.999081	0.00213089	0.998434	NA	NA
ATP11A	NA	NA	NA	Esophagus_Mucosa	1.17042e-18	4.86702e-15	-8.8175	Skin_Not_Sun_Exposed_Suprapubic	3.18172e-07	0.000249682	-5.11235	NA	NA	NA	0	1	1	0	2	NA	NA	-8.84271	0.40056	-5.09513	0.425352	NA	NA	NA	NA	9.34233e-19	0.688744	3.48506e-07	0.67058	NA	NA	NA	NA	3.9954e-15	0.999081	0.000255689	0.997342	NA	NA
ATP11A	NA	NA	NA	Esophagus_Mucosa	1.17042e-18	4.86702e-15	-8.8175	Skin_Sun_Exposed_Lower_leg	2.38861e-07	0.000180215	5.16623	NA	NA	NA	0	1	1	0	2	NA	NA	-8.84271	0.40056	5.20302	-0.0506741	NA	NA	NA	NA	9.34233e-19	0.688744	1.96076e-07	0.959585	NA	NA	NA	NA	3.9954e-15	0.999081	0.000155114	0.998183	NA	NA
ATP11A	NA	NA	NA	Esophagus_Mucosa	1.17042e-18	4.86702e-15	-8.8175	Small_Intestine_Terminal_Ileum	1.35605e-08	1.94471e-05	-5.67885	NA	NA	NA	0	1	1	0	2	NA	NA	-8.84271	0.40056	-5.81473	-0.611111	NA	NA	NA	NA	9.34233e-19	0.688744	6.07328e-09	0.541126	NA	NA	NA	NA	3.9954e-15	0.999081	8.93784e-06	0.995208	NA	NA
ATP11A	NA	NA	NA	Esophagus_Mucosa	1.17042e-18	4.86702e-15	-8.8175	Thyroid	5.21267e-16	1.67928e-12	-8.10643	NA	NA	NA	0	1	1	0	2	NA	NA	-8.84271	0.40056	-8.10286	0.560472	NA	NA	NA	NA	9.34233e-19	0.688744	5.36835e-16	0.575158	NA	NA	NA	NA	3.9954e-15	0.999081	1.77395e-12	0.996082	NA	NA
ATP11A	NA	NA	NA	Esophagus_Mucosa	1.17042e-18	4.86702e-15	-8.8175	Uterus	1.35605e-08	1.39711e-05	-5.67885	NA	NA	NA	0	1	1	0	2	NA	NA	-8.84271	0.40056	-5.81473	-0.611111	NA	NA	NA	NA	9.34233e-19	0.688744	6.07328e-09	0.541126	NA	NA	NA	NA	3.9954e-15	0.999081	6.41778e-06	0.997467	NA	NA
ATP11A	NA	NA	NA	Esophagus_Mucosa	1.17042e-18	4.86702e-15	-8.8175	Whole_Blood	1.51202e-05	0.00699843	4.32693	NA	NA	NA	0	1	1	0	2	NA	NA	-8.84271	0.40056	4.40855	0.318359	NA	NA	NA	NA	9.34233e-19	0.688744	1.04067e-05	0.750213	NA	NA	NA	NA	3.9954e-15	0.999081	0.00538871	0.995329	NA	NA
ATP11A	NA	NA	NA	Esophagus_Mucosa	1.17042e-18	4.86702e-15	-8.8175	smultixcan	2.35967e-08	2.29375e-05	3.46517	NA	NA	NA	0	1	1	0	2	NA	NA	-8.84271	0.40056	3.52742	0.237446	NA	NA	NA	NA	9.34233e-19	0.688744	1.83956e-08	0.928543	NA	NA	NA	NA	3.9954e-15	0.999081	1.72755e-05	0.999267	NA	NA
ATP11A	NA	NA	NA	Esophagus_Muscularis	3.37626e-15	2.10443e-11	-7.87615	Adipose_Subcutaneous	3.18172e-07	0.000223112	-5.11235	NA	NA	NA	0	1	1	0	2	NA	NA	-7.80814	1.02998	-5.09513	0.425352	NA	NA	NA	NA	5.80393e-15	0.303017	3.48506e-07	0.67058	NA	NA	NA	NA	3.71945e-11	0.999569	0.000240553	0.998569	NA	NA
ATP11A	NA	NA	NA	Esophagus_Muscularis	3.37626e-15	2.10443e-11	-7.87615	Adipose_Visceral_Omentum	1.27057e-08	1.25532e-05	-5.68998	NA	NA	NA	0	1	1	0	2	NA	NA	-7.80814	1.02998	-5.72163	0.118163	NA	NA	NA	NA	5.80393e-15	0.303017	1.05509e-08	0.905938	NA	NA	NA	NA	3.71945e-11	0.999569	1.0675e-05	0.998949	NA	NA
ATP11A	NA	NA	NA	Esophagus_Muscularis	3.37626e-15	2.10443e-11	-7.87615	Artery_Aorta	3.18172e-07	0.000243868	5.11235	NA	NA	NA	0	1	1	0	2	NA	NA	-7.80814	1.02998	5.09513	-0.425352	NA	NA	NA	NA	5.80393e-15	0.303017	3.48506e-07	0.67058	NA	NA	NA	NA	3.71945e-11	0.999569	0.000274036	0.998702	NA	NA
ATP11A	NA	NA	NA	Esophagus_Muscularis	3.37626e-15	2.10443e-11	-7.87615	Artery_Coronary	1.35605e-08	1.4098e-05	5.67885	NA	NA	NA	0	1	1	0	2	NA	NA	-7.80814	1.02998	5.81473	0.611111	NA	NA	NA	NA	5.80393e-15	0.303017	6.07328e-09	0.541126	NA	NA	NA	NA	3.71945e-11	0.999569	6.48039e-06	0.9994	NA	NA
ATP11A	NA	NA	NA	Esophagus_Muscularis	3.37626e-15	2.10443e-11	-7.87615	Breast_Mammary_Tissue	3.18172e-07	0.000224831	-5.11235	NA	NA	NA	0	1	1	0	2	NA	NA	-7.80814	1.02998	-5.09513	0.425352	NA	NA	NA	NA	5.80393e-15	0.303017	3.48506e-07	0.67058	NA	NA	NA	NA	3.71945e-11	0.999569	0.000242758	0.998717	NA	NA
ATP11A	NA	NA	NA	Esophagus_Muscularis	3.37626e-15	2.10443e-11	-7.87615	Cells_Cultured_fibroblasts	3.18172e-07	0.000328604	-5.11235	NA	NA	NA	0	1	1	0	2	NA	NA	-7.80814	1.02998	-5.09513	0.425352	NA	NA	NA	NA	5.80393e-15	0.303017	3.48506e-07	0.67058	NA	NA	NA	NA	3.71945e-11	0.999569	0.000356004	0.993254	NA	NA
ATP11A	NA	NA	NA	Esophagus_Muscularis	3.37626e-15	2.10443e-11	-7.87615	Cells_EBV-transformed_lymphocytes	3.18172e-07	0.000245896	-5.11235	NA	NA	NA	0	1	1	0	2	NA	NA	-7.80814	1.02998	-5.09513	0.425352	NA	NA	NA	NA	5.80393e-15	0.303017	3.48506e-07	0.67058	NA	NA	NA	NA	3.71945e-11	0.999569	0.000255516	0.995556	NA	NA
ATP11A	NA	NA	NA	Esophagus_Muscularis	3.37626e-15	2.10443e-11	-7.87615	Esophagus_Gastroesophageal_Junction	3.18172e-07	0.000336998	-5.11235	NA	NA	NA	0	1	1	0	2	NA	NA	-7.80814	1.02998	-5.09513	0.425352	NA	NA	NA	NA	5.80393e-15	0.303017	3.48506e-07	0.67058	NA	NA	NA	NA	3.71945e-11	0.999569	0.00037821	0.997228	NA	NA
ATP11A	NA	NA	NA	Esophagus_Muscularis	3.37626e-15	2.10443e-11	-7.87615	Esophagus_Mucosa	3.18172e-07	0.000254936	-5.11235	NA	NA	NA	0	1	1	0	2	NA	NA	-7.80814	1.02998	-5.09513	0.425352	NA	NA	NA	NA	5.80393e-15	0.303017	3.48506e-07	0.67058	NA	NA	NA	NA	3.71945e-11	0.999569	0.000286278	0.992867	NA	NA
ATP11A	NA	NA	NA	Esophagus_Muscularis	3.37626e-15	2.10443e-11	-7.87615	Esophagus_Muscularis	3.18172e-07	0.000303469	-5.11235	NA	NA	NA	0	1	1	0	2	NA	NA	-7.80814	1.02998	-5.09513	0.425352	NA	NA	NA	NA	5.80393e-15	0.303017	3.48506e-07	0.67058	NA	NA	NA	NA	3.71945e-11	0.999569	0.000340448	0.99955	NA	NA
ATP11A	NA	NA	NA	Esophagus_Muscularis	3.37626e-15	2.10443e-11	-7.87615	Liver	3.25683e-06	0.00236667	4.65392	NA	NA	NA	0	1	1	0	2	NA	NA	-7.80814	1.02998	4.79815	0.727937	NA	NA	NA	NA	5.80393e-15	0.303017	1.60136e-06	0.466652	NA	NA	NA	NA	3.71945e-11	0.999569	0.00159297	0.998503	NA	NA
ATP11A	NA	NA	NA	Esophagus_Muscularis	3.37626e-15	2.10443e-11	-7.87615	Lung	3.26366e-07	0.000179719	-5.10755	NA	NA	NA	0	1	1	0	2	NA	NA	-7.80814	1.02998	-5.09223	0.405801	NA	NA	NA	NA	5.80393e-15	0.303017	3.53885e-07	0.684889	NA	NA	NA	NA	3.71945e-11	0.999569	0.000193755	0.998673	NA	NA
ATP11A	NA	NA	NA	Esophagus_Muscularis	3.37626e-15	2.10443e-11	-7.87615	Minor_Salivary_Gland	2.48059e-06	0.0015205	-4.70972	NA	NA	NA	0	1	1	0	2	NA	NA	-7.80814	1.02998	-4.76866	-0.129362	NA	NA	NA	NA	5.80393e-15	0.303017	1.85455e-06	0.897071	NA	NA	NA	NA	3.71945e-11	0.999569	0.00121782	0.996919	NA	NA
ATP11A	NA	NA	NA	Esophagus_Muscularis	3.37626e-15	2.10443e-11	-7.87615	Muscle_Skeletal	3.86393e-06	0.00273291	-4.61857	NA	NA	NA	0	1	1	0	2	NA	NA	-7.80814	1.02998	-4.69523	-0.274651	NA	NA	NA	NA	5.80393e-15	0.303017	2.6631e-06	0.783585	NA	NA	NA	NA	3.71945e-11	0.999569	0.00213089	0.998434	NA	NA
ATP11A	NA	NA	NA	Esophagus_Muscularis	3.37626e-15	2.10443e-11	-7.87615	Skin_Not_Sun_Exposed_Suprapubic	3.18172e-07	0.000249682	-5.11235	NA	NA	NA	0	1	1	0	2	NA	NA	-7.80814	1.02998	-5.09513	0.425352	NA	NA	NA	NA	5.80393e-15	0.303017	3.48506e-07	0.67058	NA	NA	NA	NA	3.71945e-11	0.999569	0.000255689	0.997342	NA	NA
ATP11A	NA	NA	NA	Esophagus_Muscularis	3.37626e-15	2.10443e-11	-7.87615	Skin_Sun_Exposed_Lower_leg	2.38861e-07	0.000180215	5.16623	NA	NA	NA	0	1	1	0	2	NA	NA	-7.80814	1.02998	5.20302	-0.0506741	NA	NA	NA	NA	5.80393e-15	0.303017	1.96076e-07	0.959585	NA	NA	NA	NA	3.71945e-11	0.999569	0.000155114	0.998183	NA	NA
ATP11A	NA	NA	NA	Esophagus_Muscularis	3.37626e-15	2.10443e-11	-7.87615	Small_Intestine_Terminal_Ileum	1.35605e-08	1.94471e-05	-5.67885	NA	NA	NA	0	1	1	0	2	NA	NA	-7.80814	1.02998	-5.81473	-0.611111	NA	NA	NA	NA	5.80393e-15	0.303017	6.07328e-09	0.541126	NA	NA	NA	NA	3.71945e-11	0.999569	8.93784e-06	0.995208	NA	NA
ATP11A	NA	NA	NA	Esophagus_Muscularis	3.37626e-15	2.10443e-11	-7.87615	Thyroid	5.21267e-16	1.67928e-12	-8.10643	NA	NA	NA	0	1	1	0	2	NA	NA	-7.80814	1.02998	-8.10286	0.560472	NA	NA	NA	NA	5.80393e-15	0.303017	5.36835e-16	0.575158	NA	NA	NA	NA	3.71945e-11	0.999569	1.77395e-12	0.996082	NA	NA
ATP11A	NA	NA	NA	Esophagus_Muscularis	3.37626e-15	2.10443e-11	-7.87615	Uterus	1.35605e-08	1.39711e-05	-5.67885	NA	NA	NA	0	1	1	0	2	NA	NA	-7.80814	1.02998	-5.81473	-0.611111	NA	NA	NA	NA	5.80393e-15	0.303017	6.07328e-09	0.541126	NA	NA	NA	NA	3.71945e-11	0.999569	6.41778e-06	0.997467	NA	NA
ATP11A	NA	NA	NA	Esophagus_Muscularis	3.37626e-15	2.10443e-11	-7.87615	Whole_Blood	1.51202e-05	0.00699843	4.32693	NA	NA	NA	0	1	1	0	2	NA	NA	-7.80814	1.02998	4.40855	0.318359	NA	NA	NA	NA	5.80393e-15	0.303017	1.04067e-05	0.750213	NA	NA	NA	NA	3.71945e-11	0.999569	0.00538871	0.995329	NA	NA
ATP11A	NA	NA	NA	Esophagus_Muscularis	3.37626e-15	2.10443e-11	-7.87615	smultixcan	2.35967e-08	2.29375e-05	3.46517	NA	NA	NA	0	1	1	0	2	NA	NA	-7.80814	1.02998	3.52742	0.237446	NA	NA	NA	NA	5.80393e-15	0.303017	1.83956e-08	0.928543	NA	NA	NA	NA	3.71945e-11	0.999569	1.72755e-05	0.999267	NA	NA
ATP11A	NA	NA	NA	Nerve_Tibial	3.2429e-15	2.1588e-11	-7.88119	Adipose_Subcutaneous	3.18172e-07	0.000223112	-5.11235	NA	NA	NA	0	1	1	0	2	NA	NA	-7.80774	1.07353	-5.09513	0.425352	NA	NA	NA	NA	5.8224e-15	0.283033	3.48506e-07	0.67058	NA	NA	NA	NA	3.96622e-11	0.998126	0.000240553	0.998569	NA	NA
ATP11A	NA	NA	NA	Nerve_Tibial	3.2429e-15	2.1588e-11	-7.88119	Adipose_Visceral_Omentum	1.27057e-08	1.25532e-05	-5.68998	NA	NA	NA	0	1	1	0	2	NA	NA	-7.80774	1.07353	-5.72163	0.118163	NA	NA	NA	NA	5.8224e-15	0.283033	1.05509e-08	0.905938	NA	NA	NA	NA	3.96622e-11	0.998126	1.0675e-05	0.998949	NA	NA
ATP11A	NA	NA	NA	Nerve_Tibial	3.2429e-15	2.1588e-11	-7.88119	Artery_Aorta	3.18172e-07	0.000243868	5.11235	NA	NA	NA	0	1	1	0	2	NA	NA	-7.80774	1.07353	5.09513	-0.425352	NA	NA	NA	NA	5.8224e-15	0.283033	3.48506e-07	0.67058	NA	NA	NA	NA	3.96622e-11	0.998126	0.000274036	0.998702	NA	NA
ATP11A	NA	NA	NA	Nerve_Tibial	3.2429e-15	2.1588e-11	-7.88119	Artery_Coronary	1.35605e-08	1.4098e-05	5.67885	NA	NA	NA	0	1	1	0	2	NA	NA	-7.80774	1.07353	5.81473	0.611111	NA	NA	NA	NA	5.8224e-15	0.283033	6.07328e-09	0.541126	NA	NA	NA	NA	3.96622e-11	0.998126	6.48039e-06	0.9994	NA	NA
ATP11A	NA	NA	NA	Nerve_Tibial	3.2429e-15	2.1588e-11	-7.88119	Breast_Mammary_Tissue	3.18172e-07	0.000224831	-5.11235	NA	NA	NA	0	1	1	0	2	NA	NA	-7.80774	1.07353	-5.09513	0.425352	NA	NA	NA	NA	5.8224e-15	0.283033	3.48506e-07	0.67058	NA	NA	NA	NA	3.96622e-11	0.998126	0.000242758	0.998717	NA	NA
ATP11A	NA	NA	NA	Nerve_Tibial	3.2429e-15	2.1588e-11	-7.88119	Cells_Cultured_fibroblasts	3.18172e-07	0.000328604	-5.11235	NA	NA	NA	0	1	1	0	2	NA	NA	-7.80774	1.07353	-5.09513	0.425352	NA	NA	NA	NA	5.8224e-15	0.283033	3.48506e-07	0.67058	NA	NA	NA	NA	3.96622e-11	0.998126	0.000356004	0.993254	NA	NA
ATP11A	NA	NA	NA	Nerve_Tibial	3.2429e-15	2.1588e-11	-7.88119	Cells_EBV-transformed_lymphocytes	3.18172e-07	0.000245896	-5.11235	NA	NA	NA	0	1	1	0	2	NA	NA	-7.80774	1.07353	-5.09513	0.425352	NA	NA	NA	NA	5.8224e-15	0.283033	3.48506e-07	0.67058	NA	NA	NA	NA	3.96622e-11	0.998126	0.000255516	0.995556	NA	NA
ATP11A	NA	NA	NA	Nerve_Tibial	3.2429e-15	2.1588e-11	-7.88119	Esophagus_Gastroesophageal_Junction	3.18172e-07	0.000336998	-5.11235	NA	NA	NA	0	1	1	0	2	NA	NA	-7.80774	1.07353	-5.09513	0.425352	NA	NA	NA	NA	5.8224e-15	0.283033	3.48506e-07	0.67058	NA	NA	NA	NA	3.96622e-11	0.998126	0.00037821	0.997228	NA	NA
ATP11A	NA	NA	NA	Nerve_Tibial	3.2429e-15	2.1588e-11	-7.88119	Esophagus_Mucosa	3.18172e-07	0.000254936	-5.11235	NA	NA	NA	0	1	1	0	2	NA	NA	-7.80774	1.07353	-5.09513	0.425352	NA	NA	NA	NA	5.8224e-15	0.283033	3.48506e-07	0.67058	NA	NA	NA	NA	3.96622e-11	0.998126	0.000286278	0.992867	NA	NA
ATP11A	NA	NA	NA	Nerve_Tibial	3.2429e-15	2.1588e-11	-7.88119	Esophagus_Muscularis	3.18172e-07	0.000303469	-5.11235	NA	NA	NA	0	1	1	0	2	NA	NA	-7.80774	1.07353	-5.09513	0.425352	NA	NA	NA	NA	5.8224e-15	0.283033	3.48506e-07	0.67058	NA	NA	NA	NA	3.96622e-11	0.998126	0.000340448	0.99955	NA	NA
ATP11A	NA	NA	NA	Nerve_Tibial	3.2429e-15	2.1588e-11	-7.88119	Liver	3.25683e-06	0.00236667	4.65392	NA	NA	NA	0	1	1	0	2	NA	NA	-7.80774	1.07353	4.79815	0.727937	NA	NA	NA	NA	5.8224e-15	0.283033	1.60136e-06	0.466652	NA	NA	NA	NA	3.96622e-11	0.998126	0.00159297	0.998503	NA	NA
ATP11A	NA	NA	NA	Nerve_Tibial	3.2429e-15	2.1588e-11	-7.88119	Lung	3.26366e-07	0.000179719	-5.10755	NA	NA	NA	0	1	1	0	2	NA	NA	-7.80774	1.07353	-5.09223	0.405801	NA	NA	NA	NA	5.8224e-15	0.283033	3.53885e-07	0.684889	NA	NA	NA	NA	3.96622e-11	0.998126	0.000193755	0.998673	NA	NA
ATP11A	NA	NA	NA	Nerve_Tibial	3.2429e-15	2.1588e-11	-7.88119	Minor_Salivary_Gland	2.48059e-06	0.0015205	-4.70972	NA	NA	NA	0	1	1	0	2	NA	NA	-7.80774	1.07353	-4.76866	-0.129362	NA	NA	NA	NA	5.8224e-15	0.283033	1.85455e-06	0.897071	NA	NA	NA	NA	3.96622e-11	0.998126	0.00121782	0.996919	NA	NA
ATP11A	NA	NA	NA	Nerve_Tibial	3.2429e-15	2.1588e-11	-7.88119	Muscle_Skeletal	3.86393e-06	0.00273291	-4.61857	NA	NA	NA	0	1	1	0	2	NA	NA	-7.80774	1.07353	-4.69523	-0.274651	NA	NA	NA	NA	5.8224e-15	0.283033	2.6631e-06	0.783585	NA	NA	NA	NA	3.96622e-11	0.998126	0.00213089	0.998434	NA	NA
ATP11A	NA	NA	NA	Nerve_Tibial	3.2429e-15	2.1588e-11	-7.88119	Skin_Not_Sun_Exposed_Suprapubic	3.18172e-07	0.000249682	-5.11235	NA	NA	NA	0	1	1	0	2	NA	NA	-7.80774	1.07353	-5.09513	0.425352	NA	NA	NA	NA	5.8224e-15	0.283033	3.48506e-07	0.67058	NA	NA	NA	NA	3.96622e-11	0.998126	0.000255689	0.997342	NA	NA
ATP11A	NA	NA	NA	Nerve_Tibial	3.2429e-15	2.1588e-11	-7.88119	Skin_Sun_Exposed_Lower_leg	2.38861e-07	0.000180215	5.16623	NA	NA	NA	0	1	1	0	2	NA	NA	-7.80774	1.07353	5.20302	-0.0506741	NA	NA	NA	NA	5.8224e-15	0.283033	1.96076e-07	0.959585	NA	NA	NA	NA	3.96622e-11	0.998126	0.000155114	0.998183	NA	NA
ATP11A	NA	NA	NA	Nerve_Tibial	3.2429e-15	2.1588e-11	-7.88119	Small_Intestine_Terminal_Ileum	1.35605e-08	1.94471e-05	-5.67885	NA	NA	NA	0	1	1	0	2	NA	NA	-7.80774	1.07353	-5.81473	-0.611111	NA	NA	NA	NA	5.8224e-15	0.283033	6.07328e-09	0.541126	NA	NA	NA	NA	3.96622e-11	0.998126	8.93784e-06	0.995208	NA	NA
ATP11A	NA	NA	NA	Nerve_Tibial	3.2429e-15	2.1588e-11	-7.88119	Thyroid	5.21267e-16	1.67928e-12	-8.10643	NA	NA	NA	0	1	1	0	2	NA	NA	-7.80774	1.07353	-8.10286	0.560472	NA	NA	NA	NA	5.8224e-15	0.283033	5.36835e-16	0.575158	NA	NA	NA	NA	3.96622e-11	0.998126	1.77395e-12	0.996082	NA	NA
ATP11A	NA	NA	NA	Nerve_Tibial	3.2429e-15	2.1588e-11	-7.88119	Uterus	1.35605e-08	1.39711e-05	-5.67885	NA	NA	NA	0	1	1	0	2	NA	NA	-7.80774	1.07353	-5.81473	-0.611111	NA	NA	NA	NA	5.8224e-15	0.283033	6.07328e-09	0.541126	NA	NA	NA	NA	3.96622e-11	0.998126	6.41778e-06	0.997467	NA	NA
ATP11A	NA	NA	NA	Nerve_Tibial	3.2429e-15	2.1588e-11	-7.88119	Whole_Blood	1.51202e-05	0.00699843	4.32693	NA	NA	NA	0	1	1	0	2	NA	NA	-7.80774	1.07353	4.40855	0.318359	NA	NA	NA	NA	5.8224e-15	0.283033	1.04067e-05	0.750213	NA	NA	NA	NA	3.96622e-11	0.998126	0.00538871	0.995329	NA	NA
ATP11A	NA	NA	NA	Nerve_Tibial	3.2429e-15	2.1588e-11	-7.88119	smultixcan	2.35967e-08	2.29375e-05	3.46517	NA	NA	NA	0	1	1	0	2	NA	NA	-7.80774	1.07353	3.52742	0.237446	NA	NA	NA	NA	5.8224e-15	0.283033	1.83956e-08	0.928543	NA	NA	NA	NA	3.96622e-11	0.998126	1.72755e-05	0.999267	NA	NA
ATP11A	NA	NA	NA	Skin_Not_Sun_Exposed_Suprapubic	3.18172e-07	0.000339994	-5.11235	Adipose_Subcutaneous	3.18172e-07	0.000223112	-5.11235	NA	NA	NA	0	1	1	0	2	NA	NA	-5.09513	0.425352	-5.09513	0.425352	NA	NA	NA	NA	3.48506e-07	0.67058	3.48506e-07	0.67058	NA	NA	NA	NA	0.000382688	0.996789	0.000240553	0.998569	NA	NA
ATP11A	NA	NA	NA	Skin_Not_Sun_Exposed_Suprapubic	3.18172e-07	0.000339994	-5.11235	Adipose_Visceral_Omentum	1.27057e-08	1.25532e-05	-5.68998	NA	NA	NA	0	1	1	0	2	NA	NA	-5.09513	0.425352	-5.72163	0.118163	NA	NA	NA	NA	3.48506e-07	0.67058	1.05509e-08	0.905938	NA	NA	NA	NA	0.000382688	0.996789	1.0675e-05	0.998949	NA	NA
ATP11A	NA	NA	NA	Skin_Not_Sun_Exposed_Suprapubic	3.18172e-07	0.000339994	-5.11235	Artery_Aorta	3.18172e-07	0.000243868	5.11235	NA	NA	NA	0	1	1	0	2	NA	NA	-5.09513	0.425352	5.09513	-0.425352	NA	NA	NA	NA	3.48506e-07	0.67058	3.48506e-07	0.67058	NA	NA	NA	NA	0.000382688	0.996789	0.000274036	0.998702	NA	NA
ATP11A	NA	NA	NA	Skin_Not_Sun_Exposed_Suprapubic	3.18172e-07	0.000339994	-5.11235	Artery_Coronary	1.35605e-08	1.4098e-05	5.67885	NA	NA	NA	0	1	1	0	2	NA	NA	-5.09513	0.425352	5.81473	0.611111	NA	NA	NA	NA	3.48506e-07	0.67058	6.07328e-09	0.541126	NA	NA	NA	NA	0.000382688	0.996789	6.48039e-06	0.9994	NA	NA
ATP11A	NA	NA	NA	Skin_Not_Sun_Exposed_Suprapubic	3.18172e-07	0.000339994	-5.11235	Breast_Mammary_Tissue	3.18172e-07	0.000224831	-5.11235	NA	NA	NA	0	1	1	0	2	NA	NA	-5.09513	0.425352	-5.09513	0.425352	NA	NA	NA	NA	3.48506e-07	0.67058	3.48506e-07	0.67058	NA	NA	NA	NA	0.000382688	0.996789	0.000242758	0.998717	NA	NA
ATP11A	NA	NA	NA	Skin_Not_Sun_Exposed_Suprapubic	3.18172e-07	0.000339994	-5.11235	Cells_Cultured_fibroblasts	3.18172e-07	0.000328604	-5.11235	NA	NA	NA	0	1	1	0	2	NA	NA	-5.09513	0.425352	-5.09513	0.425352	NA	NA	NA	NA	3.48506e-07	0.67058	3.48506e-07	0.67058	NA	NA	NA	NA	0.000382688	0.996789	0.000356004	0.993254	NA	NA
ATP11A	NA	NA	NA	Skin_Not_Sun_Exposed_Suprapubic	3.18172e-07	0.000339994	-5.11235	Cells_EBV-transformed_lymphocytes	3.18172e-07	0.000245896	-5.11235	NA	NA	NA	0	1	1	0	2	NA	NA	-5.09513	0.425352	-5.09513	0.425352	NA	NA	NA	NA	3.48506e-07	0.67058	3.48506e-07	0.67058	NA	NA	NA	NA	0.000382688	0.996789	0.000255516	0.995556	NA	NA
ATP11A	NA	NA	NA	Skin_Not_Sun_Exposed_Suprapubic	3.18172e-07	0.000339994	-5.11235	Esophagus_Gastroesophageal_Junction	3.18172e-07	0.000336998	-5.11235	NA	NA	NA	0	1	1	0	2	NA	NA	-5.09513	0.425352	-5.09513	0.425352	NA	NA	NA	NA	3.48506e-07	0.67058	3.48506e-07	0.67058	NA	NA	NA	NA	0.000382688	0.996789	0.00037821	0.997228	NA	NA
ATP11A	NA	NA	NA	Skin_Not_Sun_Exposed_Suprapubic	3.18172e-07	0.000339994	-5.11235	Esophagus_Mucosa	3.18172e-07	0.000254936	-5.11235	NA	NA	NA	0	1	1	0	2	NA	NA	-5.09513	0.425352	-5.09513	0.425352	NA	NA	NA	NA	3.48506e-07	0.67058	3.48506e-07	0.67058	NA	NA	NA	NA	0.000382688	0.996789	0.000286278	0.992867	NA	NA
ATP11A	NA	NA	NA	Skin_Not_Sun_Exposed_Suprapubic	3.18172e-07	0.000339994	-5.11235	Esophagus_Muscularis	3.18172e-07	0.000303469	-5.11235	NA	NA	NA	0	1	1	0	2	NA	NA	-5.09513	0.425352	-5.09513	0.425352	NA	NA	NA	NA	3.48506e-07	0.67058	3.48506e-07	0.67058	NA	NA	NA	NA	0.000382688	0.996789	0.000340448	0.99955	NA	NA
ATP11A	NA	NA	NA	Skin_Not_Sun_Exposed_Suprapubic	3.18172e-07	0.000339994	-5.11235	Liver	3.25683e-06	0.00236667	4.65392	NA	NA	NA	0	1	1	0	2	NA	NA	-5.09513	0.425352	4.79815	0.727937	NA	NA	NA	NA	3.48506e-07	0.67058	1.60136e-06	0.466652	NA	NA	NA	NA	0.000382688	0.996789	0.00159297	0.998503	NA	NA
ATP11A	NA	NA	NA	Skin_Not_Sun_Exposed_Suprapubic	3.18172e-07	0.000339994	-5.11235	Lung	3.26366e-07	0.000179719	-5.10755	NA	NA	NA	0	1	1	0	2	NA	NA	-5.09513	0.425352	-5.09223	0.405801	NA	NA	NA	NA	3.48506e-07	0.67058	3.53885e-07	0.684889	NA	NA	NA	NA	0.000382688	0.996789	0.000193755	0.998673	NA	NA
ATP11A	NA	NA	NA	Skin_Not_Sun_Exposed_Suprapubic	3.18172e-07	0.000339994	-5.11235	Minor_Salivary_Gland	2.48059e-06	0.0015205	-4.70972	NA	NA	NA	0	1	1	0	2	NA	NA	-5.09513	0.425352	-4.76866	-0.129362	NA	NA	NA	NA	3.48506e-07	0.67058	1.85455e-06	0.897071	NA	NA	NA	NA	0.000382688	0.996789	0.00121782	0.996919	NA	NA
ATP11A	NA	NA	NA	Skin_Not_Sun_Exposed_Suprapubic	3.18172e-07	0.000339994	-5.11235	Muscle_Skeletal	3.86393e-06	0.00273291	-4.61857	NA	NA	NA	0	1	1	0	2	NA	NA	-5.09513	0.425352	-4.69523	-0.274651	NA	NA	NA	NA	3.48506e-07	0.67058	2.6631e-06	0.783585	NA	NA	NA	NA	0.000382688	0.996789	0.00213089	0.998434	NA	NA
ATP11A	NA	NA	NA	Skin_Not_Sun_Exposed_Suprapubic	3.18172e-07	0.000339994	-5.11235	Skin_Not_Sun_Exposed_Suprapubic	3.18172e-07	0.000249682	-5.11235	NA	NA	NA	0	1	1	0	2	NA	NA	-5.09513	0.425352	-5.09513	0.425352	NA	NA	NA	NA	3.48506e-07	0.67058	3.48506e-07	0.67058	NA	NA	NA	NA	0.000382688	0.996789	0.000255689	0.997342	NA	NA
ATP11A	NA	NA	NA	Skin_Not_Sun_Exposed_Suprapubic	3.18172e-07	0.000339994	-5.11235	Skin_Sun_Exposed_Lower_leg	2.38861e-07	0.000180215	5.16623	NA	NA	NA	0	1	1	0	2	NA	NA	-5.09513	0.425352	5.20302	-0.0506741	NA	NA	NA	NA	3.48506e-07	0.67058	1.96076e-07	0.959585	NA	NA	NA	NA	0.000382688	0.996789	0.000155114	0.998183	NA	NA
ATP11A	NA	NA	NA	Skin_Not_Sun_Exposed_Suprapubic	3.18172e-07	0.000339994	-5.11235	Small_Intestine_Terminal_Ileum	1.35605e-08	1.94471e-05	-5.67885	NA	NA	NA	0	1	1	0	2	NA	NA	-5.09513	0.425352	-5.81473	-0.611111	NA	NA	NA	NA	3.48506e-07	0.67058	6.07328e-09	0.541126	NA	NA	NA	NA	0.000382688	0.996789	8.93784e-06	0.995208	NA	NA
ATP11A	NA	NA	NA	Skin_Not_Sun_Exposed_Suprapubic	3.18172e-07	0.000339994	-5.11235	Thyroid	5.21267e-16	1.67928e-12	-8.10643	NA	NA	NA	0	1	1	0	2	NA	NA	-5.09513	0.425352	-8.10286	0.560472	NA	NA	NA	NA	3.48506e-07	0.67058	5.36835e-16	0.575158	NA	NA	NA	NA	0.000382688	0.996789	1.77395e-12	0.996082	NA	NA
ATP11A	NA	NA	NA	Skin_Not_Sun_Exposed_Suprapubic	3.18172e-07	0.000339994	-5.11235	Uterus	1.35605e-08	1.39711e-05	-5.67885	NA	NA	NA	0	1	1	0	2	NA	NA	-5.09513	0.425352	-5.81473	-0.611111	NA	NA	NA	NA	3.48506e-07	0.67058	6.07328e-09	0.541126	NA	NA	NA	NA	0.000382688	0.996789	6.41778e-06	0.997467	NA	NA
ATP11A	NA	NA	NA	Skin_Not_Sun_Exposed_Suprapubic	3.18172e-07	0.000339994	-5.11235	Whole_Blood	1.51202e-05	0.00699843	4.32693	NA	NA	NA	0	1	1	0	2	NA	NA	-5.09513	0.425352	4.40855	0.318359	NA	NA	NA	NA	3.48506e-07	0.67058	1.04067e-05	0.750213	NA	NA	NA	NA	0.000382688	0.996789	0.00538871	0.995329	NA	NA
ATP11A	NA	NA	NA	Skin_Not_Sun_Exposed_Suprapubic	3.18172e-07	0.000339994	-5.11235	smultixcan	2.35967e-08	2.29375e-05	3.46517	NA	NA	NA	0	1	1	0	2	NA	NA	-5.09513	0.425352	3.52742	0.237446	NA	NA	NA	NA	3.48506e-07	0.67058	1.83956e-08	0.928543	NA	NA	NA	NA	0.000382688	0.996789	1.72755e-05	0.999267	NA	NA
ATP11A	NA	NA	NA	Skin_Sun_Exposed_Lower_leg	3.18172e-07	0.0002314	-5.11235	Adipose_Subcutaneous	3.18172e-07	0.000223112	-5.11235	NA	NA	NA	0	1	1	0	2	NA	NA	-5.09513	0.425352	-5.09513	0.425352	NA	NA	NA	NA	3.48506e-07	0.67058	3.48506e-07	0.67058	NA	NA	NA	NA	0.000275606	0.999077	0.000240553	0.998569	NA	NA
ATP11A	NA	NA	NA	Skin_Sun_Exposed_Lower_leg	3.18172e-07	0.0002314	-5.11235	Adipose_Visceral_Omentum	1.27057e-08	1.25532e-05	-5.68998	NA	NA	NA	0	1	1	0	2	NA	NA	-5.09513	0.425352	-5.72163	0.118163	NA	NA	NA	NA	3.48506e-07	0.67058	1.05509e-08	0.905938	NA	NA	NA	NA	0.000275606	0.999077	1.0675e-05	0.998949	NA	NA
ATP11A	NA	NA	NA	Skin_Sun_Exposed_Lower_leg	3.18172e-07	0.0002314	-5.11235	Artery_Aorta	3.18172e-07	0.000243868	5.11235	NA	NA	NA	0	1	1	0	2	NA	NA	-5.09513	0.425352	5.09513	-0.425352	NA	NA	NA	NA	3.48506e-07	0.67058	3.48506e-07	0.67058	NA	NA	NA	NA	0.000275606	0.999077	0.000274036	0.998702	NA	NA
ATP11A	NA	NA	NA	Skin_Sun_Exposed_Lower_leg	3.18172e-07	0.0002314	-5.11235	Artery_Coronary	1.35605e-08	1.4098e-05	5.67885	NA	NA	NA	0	1	1	0	2	NA	NA	-5.09513	0.425352	5.81473	0.611111	NA	NA	NA	NA	3.48506e-07	0.67058	6.07328e-09	0.541126	NA	NA	NA	NA	0.000275606	0.999077	6.48039e-06	0.9994	NA	NA
ATP11A	NA	NA	NA	Skin_Sun_Exposed_Lower_leg	3.18172e-07	0.0002314	-5.11235	Breast_Mammary_Tissue	3.18172e-07	0.000224831	-5.11235	NA	NA	NA	0	1	1	0	2	NA	NA	-5.09513	0.425352	-5.09513	0.425352	NA	NA	NA	NA	3.48506e-07	0.67058	3.48506e-07	0.67058	NA	NA	NA	NA	0.000275606	0.999077	0.000242758	0.998717	NA	NA
ATP11A	NA	NA	NA	Skin_Sun_Exposed_Lower_leg	3.18172e-07	0.0002314	-5.11235	Cells_Cultured_fibroblasts	3.18172e-07	0.000328604	-5.11235	NA	NA	NA	0	1	1	0	2	NA	NA	-5.09513	0.425352	-5.09513	0.425352	NA	NA	NA	NA	3.48506e-07	0.67058	3.48506e-07	0.67058	NA	NA	NA	NA	0.000275606	0.999077	0.000356004	0.993254	NA	NA
ATP11A	NA	NA	NA	Skin_Sun_Exposed_Lower_leg	3.18172e-07	0.0002314	-5.11235	Cells_EBV-transformed_lymphocytes	3.18172e-07	0.000245896	-5.11235	NA	NA	NA	0	1	1	0	2	NA	NA	-5.09513	0.425352	-5.09513	0.425352	NA	NA	NA	NA	3.48506e-07	0.67058	3.48506e-07	0.67058	NA	NA	NA	NA	0.000275606	0.999077	0.000255516	0.995556	NA	NA
ATP11A	NA	NA	NA	Skin_Sun_Exposed_Lower_leg	3.18172e-07	0.0002314	-5.11235	Esophagus_Gastroesophageal_Junction	3.18172e-07	0.000336998	-5.11235	NA	NA	NA	0	1	1	0	2	NA	NA	-5.09513	0.425352	-5.09513	0.425352	NA	NA	NA	NA	3.48506e-07	0.67058	3.48506e-07	0.67058	NA	NA	NA	NA	0.000275606	0.999077	0.00037821	0.997228	NA	NA
ATP11A	NA	NA	NA	Skin_Sun_Exposed_Lower_leg	3.18172e-07	0.0002314	-5.11235	Esophagus_Mucosa	3.18172e-07	0.000254936	-5.11235	NA	NA	NA	0	1	1	0	2	NA	NA	-5.09513	0.425352	-5.09513	0.425352	NA	NA	NA	NA	3.48506e-07	0.67058	3.48506e-07	0.67058	NA	NA	NA	NA	0.000275606	0.999077	0.000286278	0.992867	NA	NA
ATP11A	NA	NA	NA	Skin_Sun_Exposed_Lower_leg	3.18172e-07	0.0002314	-5.11235	Esophagus_Muscularis	3.18172e-07	0.000303469	-5.11235	NA	NA	NA	0	1	1	0	2	NA	NA	-5.09513	0.425352	-5.09513	0.425352	NA	NA	NA	NA	3.48506e-07	0.67058	3.48506e-07	0.67058	NA	NA	NA	NA	0.000275606	0.999077	0.000340448	0.99955	NA	NA
ATP11A	NA	NA	NA	Skin_Sun_Exposed_Lower_leg	3.18172e-07	0.0002314	-5.11235	Liver	3.25683e-06	0.00236667	4.65392	NA	NA	NA	0	1	1	0	2	NA	NA	-5.09513	0.425352	4.79815	0.727937	NA	NA	NA	NA	3.48506e-07	0.67058	1.60136e-06	0.466652	NA	NA	NA	NA	0.000275606	0.999077	0.00159297	0.998503	NA	NA
ATP11A	NA	NA	NA	Skin_Sun_Exposed_Lower_leg	3.18172e-07	0.0002314	-5.11235	Lung	3.26366e-07	0.000179719	-5.10755	NA	NA	NA	0	1	1	0	2	NA	NA	-5.09513	0.425352	-5.09223	0.405801	NA	NA	NA	NA	3.48506e-07	0.67058	3.53885e-07	0.684889	NA	NA	NA	NA	0.000275606	0.999077	0.000193755	0.998673	NA	NA
ATP11A	NA	NA	NA	Skin_Sun_Exposed_Lower_leg	3.18172e-07	0.0002314	-5.11235	Minor_Salivary_Gland	2.48059e-06	0.0015205	-4.70972	NA	NA	NA	0	1	1	0	2	NA	NA	-5.09513	0.425352	-4.76866	-0.129362	NA	NA	NA	NA	3.48506e-07	0.67058	1.85455e-06	0.897071	NA	NA	NA	NA	0.000275606	0.999077	0.00121782	0.996919	NA	NA
ATP11A	NA	NA	NA	Skin_Sun_Exposed_Lower_leg	3.18172e-07	0.0002314	-5.11235	Muscle_Skeletal	3.86393e-06	0.00273291	-4.61857	NA	NA	NA	0	1	1	0	2	NA	NA	-5.09513	0.425352	-4.69523	-0.274651	NA	NA	NA	NA	3.48506e-07	0.67058	2.6631e-06	0.783585	NA	NA	NA	NA	0.000275606	0.999077	0.00213089	0.998434	NA	NA
ATP11A	NA	NA	NA	Skin_Sun_Exposed_Lower_leg	3.18172e-07	0.0002314	-5.11235	Skin_Not_Sun_Exposed_Suprapubic	3.18172e-07	0.000249682	-5.11235	NA	NA	NA	0	1	1	0	2	NA	NA	-5.09513	0.425352	-5.09513	0.425352	NA	NA	NA	NA	3.48506e-07	0.67058	3.48506e-07	0.67058	NA	NA	NA	NA	0.000275606	0.999077	0.000255689	0.997342	NA	NA
ATP11A	NA	NA	NA	Skin_Sun_Exposed_Lower_leg	3.18172e-07	0.0002314	-5.11235	Skin_Sun_Exposed_Lower_leg	2.38861e-07	0.000180215	5.16623	NA	NA	NA	0	1	1	0	2	NA	NA	-5.09513	0.425352	5.20302	-0.0506741	NA	NA	NA	NA	3.48506e-07	0.67058	1.96076e-07	0.959585	NA	NA	NA	NA	0.000275606	0.999077	0.000155114	0.998183	NA	NA
ATP11A	NA	NA	NA	Skin_Sun_Exposed_Lower_leg	3.18172e-07	0.0002314	-5.11235	Small_Intestine_Terminal_Ileum	1.35605e-08	1.94471e-05	-5.67885	NA	NA	NA	0	1	1	0	2	NA	NA	-5.09513	0.425352	-5.81473	-0.611111	NA	NA	NA	NA	3.48506e-07	0.67058	6.07328e-09	0.541126	NA	NA	NA	NA	0.000275606	0.999077	8.93784e-06	0.995208	NA	NA
ATP11A	NA	NA	NA	Skin_Sun_Exposed_Lower_leg	3.18172e-07	0.0002314	-5.11235	Thyroid	5.21267e-16	1.67928e-12	-8.10643	NA	NA	NA	0	1	1	0	2	NA	NA	-5.09513	0.425352	-8.10286	0.560472	NA	NA	NA	NA	3.48506e-07	0.67058	5.36835e-16	0.575158	NA	NA	NA	NA	0.000275606	0.999077	1.77395e-12	0.996082	NA	NA
ATP11A	NA	NA	NA	Skin_Sun_Exposed_Lower_leg	3.18172e-07	0.0002314	-5.11235	Uterus	1.35605e-08	1.39711e-05	-5.67885	NA	NA	NA	0	1	1	0	2	NA	NA	-5.09513	0.425352	-5.81473	-0.611111	NA	NA	NA	NA	3.48506e-07	0.67058	6.07328e-09	0.541126	NA	NA	NA	NA	0.000275606	0.999077	6.41778e-06	0.997467	NA	NA
ATP11A	NA	NA	NA	Skin_Sun_Exposed_Lower_leg	3.18172e-07	0.0002314	-5.11235	Whole_Blood	1.51202e-05	0.00699843	4.32693	NA	NA	NA	0	1	1	0	2	NA	NA	-5.09513	0.425352	4.40855	0.318359	NA	NA	NA	NA	3.48506e-07	0.67058	1.04067e-05	0.750213	NA	NA	NA	NA	0.000275606	0.999077	0.00538871	0.995329	NA	NA
ATP11A	NA	NA	NA	Skin_Sun_Exposed_Lower_leg	3.18172e-07	0.0002314	-5.11235	smultixcan	2.35967e-08	2.29375e-05	3.46517	NA	NA	NA	0	1	1	0	2	NA	NA	-5.09513	0.425352	3.52742	0.237446	NA	NA	NA	NA	3.48506e-07	0.67058	1.83956e-08	0.928543	NA	NA	NA	NA	0.000275606	0.999077	1.72755e-05	0.999267	NA	NA
ATP11A	NA	NA	NA	Small_Intestine_Terminal_Ileum	5.95515e-19	3.44922e-15	-8.89287	Adipose_Subcutaneous	3.18172e-07	0.000223112	-5.11235	NA	NA	NA	0	1	1	0	2	NA	NA	-8.90501	0.497462	-5.09513	0.425352	NA	NA	NA	NA	5.33803e-19	0.618863	3.48506e-07	0.67058	NA	NA	NA	NA	3.20335e-15	0.999007	0.000240553	0.998569	NA	NA
ATP11A	NA	NA	NA	Small_Intestine_Terminal_Ileum	5.95515e-19	3.44922e-15	-8.89287	Adipose_Visceral_Omentum	1.27057e-08	1.25532e-05	-5.68998	NA	NA	NA	0	1	1	0	2	NA	NA	-8.90501	0.497462	-5.72163	0.118163	NA	NA	NA	NA	5.33803e-19	0.618863	1.05509e-08	0.905938	NA	NA	NA	NA	3.20335e-15	0.999007	1.0675e-05	0.998949	NA	NA
ATP11A	NA	NA	NA	Small_Intestine_Terminal_Ileum	5.95515e-19	3.44922e-15	-8.89287	Artery_Aorta	3.18172e-07	0.000243868	5.11235	NA	NA	NA	0	1	1	0	2	NA	NA	-8.90501	0.497462	5.09513	-0.425352	NA	NA	NA	NA	5.33803e-19	0.618863	3.48506e-07	0.67058	NA	NA	NA	NA	3.20335e-15	0.999007	0.000274036	0.998702	NA	NA
ATP11A	NA	NA	NA	Small_Intestine_Terminal_Ileum	5.95515e-19	3.44922e-15	-8.89287	Artery_Coronary	1.35605e-08	1.4098e-05	5.67885	NA	NA	NA	0	1	1	0	2	NA	NA	-8.90501	0.497462	5.81473	0.611111	NA	NA	NA	NA	5.33803e-19	0.618863	6.07328e-09	0.541126	NA	NA	NA	NA	3.20335e-15	0.999007	6.48039e-06	0.9994	NA	NA
ATP11A	NA	NA	NA	Small_Intestine_Terminal_Ileum	5.95515e-19	3.44922e-15	-8.89287	Breast_Mammary_Tissue	3.18172e-07	0.000224831	-5.11235	NA	NA	NA	0	1	1	0	2	NA	NA	-8.90501	0.497462	-5.09513	0.425352	NA	NA	NA	NA	5.33803e-19	0.618863	3.48506e-07	0.67058	NA	NA	NA	NA	3.20335e-15	0.999007	0.000242758	0.998717	NA	NA
ATP11A	NA	NA	NA	Small_Intestine_Terminal_Ileum	5.95515e-19	3.44922e-15	-8.89287	Cells_Cultured_fibroblasts	3.18172e-07	0.000328604	-5.11235	NA	NA	NA	0	1	1	0	2	NA	NA	-8.90501	0.497462	-5.09513	0.425352	NA	NA	NA	NA	5.33803e-19	0.618863	3.48506e-07	0.67058	NA	NA	NA	NA	3.20335e-15	0.999007	0.000356004	0.993254	NA	NA
ATP11A	NA	NA	NA	Small_Intestine_Terminal_Ileum	5.95515e-19	3.44922e-15	-8.89287	Cells_EBV-transformed_lymphocytes	3.18172e-07	0.000245896	-5.11235	NA	NA	NA	0	1	1	0	2	NA	NA	-8.90501	0.497462	-5.09513	0.425352	NA	NA	NA	NA	5.33803e-19	0.618863	3.48506e-07	0.67058	NA	NA	NA	NA	3.20335e-15	0.999007	0.000255516	0.995556	NA	NA
ATP11A	NA	NA	NA	Small_Intestine_Terminal_Ileum	5.95515e-19	3.44922e-15	-8.89287	Esophagus_Gastroesophageal_Junction	3.18172e-07	0.000336998	-5.11235	NA	NA	NA	0	1	1	0	2	NA	NA	-8.90501	0.497462	-5.09513	0.425352	NA	NA	NA	NA	5.33803e-19	0.618863	3.48506e-07	0.67058	NA	NA	NA	NA	3.20335e-15	0.999007	0.00037821	0.997228	NA	NA
ATP11A	NA	NA	NA	Small_Intestine_Terminal_Ileum	5.95515e-19	3.44922e-15	-8.89287	Esophagus_Mucosa	3.18172e-07	0.000254936	-5.11235	NA	NA	NA	0	1	1	0	2	NA	NA	-8.90501	0.497462	-5.09513	0.425352	NA	NA	NA	NA	5.33803e-19	0.618863	3.48506e-07	0.67058	NA	NA	NA	NA	3.20335e-15	0.999007	0.000286278	0.992867	NA	NA
ATP11A	NA	NA	NA	Small_Intestine_Terminal_Ileum	5.95515e-19	3.44922e-15	-8.89287	Esophagus_Muscularis	3.18172e-07	0.000303469	-5.11235	NA	NA	NA	0	1	1	0	2	NA	NA	-8.90501	0.497462	-5.09513	0.425352	NA	NA	NA	NA	5.33803e-19	0.618863	3.48506e-07	0.67058	NA	NA	NA	NA	3.20335e-15	0.999007	0.000340448	0.99955	NA	NA
ATP11A	NA	NA	NA	Small_Intestine_Terminal_Ileum	5.95515e-19	3.44922e-15	-8.89287	Liver	3.25683e-06	0.00236667	4.65392	NA	NA	NA	0	1	1	0	2	NA	NA	-8.90501	0.497462	4.79815	0.727937	NA	NA	NA	NA	5.33803e-19	0.618863	1.60136e-06	0.466652	NA	NA	NA	NA	3.20335e-15	0.999007	0.00159297	0.998503	NA	NA
ATP11A	NA	NA	NA	Small_Intestine_Terminal_Ileum	5.95515e-19	3.44922e-15	-8.89287	Lung	3.26366e-07	0.000179719	-5.10755	NA	NA	NA	0	1	1	0	2	NA	NA	-8.90501	0.497462	-5.09223	0.405801	NA	NA	NA	NA	5.33803e-19	0.618863	3.53885e-07	0.684889	NA	NA	NA	NA	3.20335e-15	0.999007	0.000193755	0.998673	NA	NA
ATP11A	NA	NA	NA	Small_Intestine_Terminal_Ileum	5.95515e-19	3.44922e-15	-8.89287	Minor_Salivary_Gland	2.48059e-06	0.0015205	-4.70972	NA	NA	NA	0	1	1	0	2	NA	NA	-8.90501	0.497462	-4.76866	-0.129362	NA	NA	NA	NA	5.33803e-19	0.618863	1.85455e-06	0.897071	NA	NA	NA	NA	3.20335e-15	0.999007	0.00121782	0.996919	NA	NA
ATP11A	NA	NA	NA	Small_Intestine_Terminal_Ileum	5.95515e-19	3.44922e-15	-8.89287	Muscle_Skeletal	3.86393e-06	0.00273291	-4.61857	NA	NA	NA	0	1	1	0	2	NA	NA	-8.90501	0.497462	-4.69523	-0.274651	NA	NA	NA	NA	5.33803e-19	0.618863	2.6631e-06	0.783585	NA	NA	NA	NA	3.20335e-15	0.999007	0.00213089	0.998434	NA	NA
ATP11A	NA	NA	NA	Small_Intestine_Terminal_Ileum	5.95515e-19	3.44922e-15	-8.89287	Skin_Not_Sun_Exposed_Suprapubic	3.18172e-07	0.000249682	-5.11235	NA	NA	NA	0	1	1	0	2	NA	NA	-8.90501	0.497462	-5.09513	0.425352	NA	NA	NA	NA	5.33803e-19	0.618863	3.48506e-07	0.67058	NA	NA	NA	NA	3.20335e-15	0.999007	0.000255689	0.997342	NA	NA
ATP11A	NA	NA	NA	Small_Intestine_Terminal_Ileum	5.95515e-19	3.44922e-15	-8.89287	Skin_Sun_Exposed_Lower_leg	2.38861e-07	0.000180215	5.16623	NA	NA	NA	0	1	1	0	2	NA	NA	-8.90501	0.497462	5.20302	-0.0506741	NA	NA	NA	NA	5.33803e-19	0.618863	1.96076e-07	0.959585	NA	NA	NA	NA	3.20335e-15	0.999007	0.000155114	0.998183	NA	NA
ATP11A	NA	NA	NA	Small_Intestine_Terminal_Ileum	5.95515e-19	3.44922e-15	-8.89287	Small_Intestine_Terminal_Ileum	1.35605e-08	1.94471e-05	-5.67885	NA	NA	NA	0	1	1	0	2	NA	NA	-8.90501	0.497462	-5.81473	-0.611111	NA	NA	NA	NA	5.33803e-19	0.618863	6.07328e-09	0.541126	NA	NA	NA	NA	3.20335e-15	0.999007	8.93784e-06	0.995208	NA	NA
ATP11A	NA	NA	NA	Small_Intestine_Terminal_Ileum	5.95515e-19	3.44922e-15	-8.89287	Thyroid	5.21267e-16	1.67928e-12	-8.10643	NA	NA	NA	0	1	1	0	2	NA	NA	-8.90501	0.497462	-8.10286	0.560472	NA	NA	NA	NA	5.33803e-19	0.618863	5.36835e-16	0.575158	NA	NA	NA	NA	3.20335e-15	0.999007	1.77395e-12	0.996082	NA	NA
ATP11A	NA	NA	NA	Small_Intestine_Terminal_Ileum	5.95515e-19	3.44922e-15	-8.89287	Uterus	1.35605e-08	1.39711e-05	-5.67885	NA	NA	NA	0	1	1	0	2	NA	NA	-8.90501	0.497462	-5.81473	-0.611111	NA	NA	NA	NA	5.33803e-19	0.618863	6.07328e-09	0.541126	NA	NA	NA	NA	3.20335e-15	0.999007	6.41778e-06	0.997467	NA	NA
ATP11A	NA	NA	NA	Small_Intestine_Terminal_Ileum	5.95515e-19	3.44922e-15	-8.89287	Whole_Blood	1.51202e-05	0.00699843	4.32693	NA	NA	NA	0	1	1	0	2	NA	NA	-8.90501	0.497462	4.40855	0.318359	NA	NA	NA	NA	5.33803e-19	0.618863	1.04067e-05	0.750213	NA	NA	NA	NA	3.20335e-15	0.999007	0.00538871	0.995329	NA	NA
ATP11A	NA	NA	NA	Small_Intestine_Terminal_Ileum	5.95515e-19	3.44922e-15	-8.89287	smultixcan	2.35967e-08	2.29375e-05	3.46517	NA	NA	NA	0	1	1	0	2	NA	NA	-8.90501	0.497462	3.52742	0.237446	NA	NA	NA	NA	5.33803e-19	0.618863	1.83956e-08	0.928543	NA	NA	NA	NA	3.20335e-15	0.999007	1.72755e-05	0.999267	NA	NA
ATP11A	NA	NA	NA	smultixcan	2.49168e-09	1.32101e-06	-1.66381	Adipose_Subcutaneous	3.18172e-07	0.000223112	-5.11235	NA	NA	NA	0	1	1	0	2	NA	NA	-1.66374	0.123343	-5.09513	0.425352	NA	NA	NA	NA	2.71458e-09	0.927879	3.48506e-07	0.67058	NA	NA	NA	NA	1.37875e-06	0.999496	0.000240553	0.998569	NA	NA
ATP11A	NA	NA	NA	smultixcan	2.49168e-09	1.32101e-06	-1.66381	Adipose_Visceral_Omentum	1.27057e-08	1.25532e-05	-5.68998	NA	NA	NA	0	1	1	0	2	NA	NA	-1.66374	0.123343	-5.72163	0.118163	NA	NA	NA	NA	2.71458e-09	0.927879	1.05509e-08	0.905938	NA	NA	NA	NA	1.37875e-06	0.999496	1.0675e-05	0.998949	NA	NA
ATP11A	NA	NA	NA	smultixcan	2.49168e-09	1.32101e-06	-1.66381	Artery_Aorta	3.18172e-07	0.000243868	5.11235	NA	NA	NA	0	1	1	0	2	NA	NA	-1.66374	0.123343	5.09513	-0.425352	NA	NA	NA	NA	2.71458e-09	0.927879	3.48506e-07	0.67058	NA	NA	NA	NA	1.37875e-06	0.999496	0.000274036	0.998702	NA	NA
ATP11A	NA	NA	NA	smultixcan	2.49168e-09	1.32101e-06	-1.66381	Artery_Coronary	1.35605e-08	1.4098e-05	5.67885	NA	NA	NA	0	1	1	0	2	NA	NA	-1.66374	0.123343	5.81473	0.611111	NA	NA	NA	NA	2.71458e-09	0.927879	6.07328e-09	0.541126	NA	NA	NA	NA	1.37875e-06	0.999496	6.48039e-06	0.9994	NA	NA
ATP11A	NA	NA	NA	smultixcan	2.49168e-09	1.32101e-06	-1.66381	Breast_Mammary_Tissue	3.18172e-07	0.000224831	-5.11235	NA	NA	NA	0	1	1	0	2	NA	NA	-1.66374	0.123343	-5.09513	0.425352	NA	NA	NA	NA	2.71458e-09	0.927879	3.48506e-07	0.67058	NA	NA	NA	NA	1.37875e-06	0.999496	0.000242758	0.998717	NA	NA
ATP11A	NA	NA	NA	smultixcan	2.49168e-09	1.32101e-06	-1.66381	Cells_Cultured_fibroblasts	3.18172e-07	0.000328604	-5.11235	NA	NA	NA	0	1	1	0	2	NA	NA	-1.66374	0.123343	-5.09513	0.425352	NA	NA	NA	NA	2.71458e-09	0.927879	3.48506e-07	0.67058	NA	NA	NA	NA	1.37875e-06	0.999496	0.000356004	0.993254	NA	NA
ATP11A	NA	NA	NA	smultixcan	2.49168e-09	1.32101e-06	-1.66381	Cells_EBV-transformed_lymphocytes	3.18172e-07	0.000245896	-5.11235	NA	NA	NA	0	1	1	0	2	NA	NA	-1.66374	0.123343	-5.09513	0.425352	NA	NA	NA	NA	2.71458e-09	0.927879	3.48506e-07	0.67058	NA	NA	NA	NA	1.37875e-06	0.999496	0.000255516	0.995556	NA	NA
ATP11A	NA	NA	NA	smultixcan	2.49168e-09	1.32101e-06	-1.66381	Esophagus_Gastroesophageal_Junction	3.18172e-07	0.000336998	-5.11235	NA	NA	NA	0	1	1	0	2	NA	NA	-1.66374	0.123343	-5.09513	0.425352	NA	NA	NA	NA	2.71458e-09	0.927879	3.48506e-07	0.67058	NA	NA	NA	NA	1.37875e-06	0.999496	0.00037821	0.997228	NA	NA
ATP11A	NA	NA	NA	smultixcan	2.49168e-09	1.32101e-06	-1.66381	Esophagus_Mucosa	3.18172e-07	0.000254936	-5.11235	NA	NA	NA	0	1	1	0	2	NA	NA	-1.66374	0.123343	-5.09513	0.425352	NA	NA	NA	NA	2.71458e-09	0.927879	3.48506e-07	0.67058	NA	NA	NA	NA	1.37875e-06	0.999496	0.000286278	0.992867	NA	NA
ATP11A	NA	NA	NA	smultixcan	2.49168e-09	1.32101e-06	-1.66381	Esophagus_Muscularis	3.18172e-07	0.000303469	-5.11235	NA	NA	NA	0	1	1	0	2	NA	NA	-1.66374	0.123343	-5.09513	0.425352	NA	NA	NA	NA	2.71458e-09	0.927879	3.48506e-07	0.67058	NA	NA	NA	NA	1.37875e-06	0.999496	0.000340448	0.99955	NA	NA
ATP11A	NA	NA	NA	smultixcan	2.49168e-09	1.32101e-06	-1.66381	Liver	3.25683e-06	0.00236667	4.65392	NA	NA	NA	0	1	1	0	2	NA	NA	-1.66374	0.123343	4.79815	0.727937	NA	NA	NA	NA	2.71458e-09	0.927879	1.60136e-06	0.466652	NA	NA	NA	NA	1.37875e-06	0.999496	0.00159297	0.998503	NA	NA
ATP11A	NA	NA	NA	smultixcan	2.49168e-09	1.32101e-06	-1.66381	Lung	3.26366e-07	0.000179719	-5.10755	NA	NA	NA	0	1	1	0	2	NA	NA	-1.66374	0.123343	-5.09223	0.405801	NA	NA	NA	NA	2.71458e-09	0.927879	3.53885e-07	0.684889	NA	NA	NA	NA	1.37875e-06	0.999496	0.000193755	0.998673	NA	NA
ATP11A	NA	NA	NA	smultixcan	2.49168e-09	1.32101e-06	-1.66381	Minor_Salivary_Gland	2.48059e-06	0.0015205	-4.70972	NA	NA	NA	0	1	1	0	2	NA	NA	-1.66374	0.123343	-4.76866	-0.129362	NA	NA	NA	NA	2.71458e-09	0.927879	1.85455e-06	0.897071	NA	NA	NA	NA	1.37875e-06	0.999496	0.00121782	0.996919	NA	NA
ATP11A	NA	NA	NA	smultixcan	2.49168e-09	1.32101e-06	-1.66381	Muscle_Skeletal	3.86393e-06	0.00273291	-4.61857	NA	NA	NA	0	1	1	0	2	NA	NA	-1.66374	0.123343	-4.69523	-0.274651	NA	NA	NA	NA	2.71458e-09	0.927879	2.6631e-06	0.783585	NA	NA	NA	NA	1.37875e-06	0.999496	0.00213089	0.998434	NA	NA
ATP11A	NA	NA	NA	smultixcan	2.49168e-09	1.32101e-06	-1.66381	Skin_Not_Sun_Exposed_Suprapubic	3.18172e-07	0.000249682	-5.11235	NA	NA	NA	0	1	1	0	2	NA	NA	-1.66374	0.123343	-5.09513	0.425352	NA	NA	NA	NA	2.71458e-09	0.927879	3.48506e-07	0.67058	NA	NA	NA	NA	1.37875e-06	0.999496	0.000255689	0.997342	NA	NA
ATP11A	NA	NA	NA	smultixcan	2.49168e-09	1.32101e-06	-1.66381	Skin_Sun_Exposed_Lower_leg	2.38861e-07	0.000180215	5.16623	NA	NA	NA	0	1	1	0	2	NA	NA	-1.66374	0.123343	5.20302	-0.0506741	NA	NA	NA	NA	2.71458e-09	0.927879	1.96076e-07	0.959585	NA	NA	NA	NA	1.37875e-06	0.999496	0.000155114	0.998183	NA	NA
ATP11A	NA	NA	NA	smultixcan	2.49168e-09	1.32101e-06	-1.66381	Small_Intestine_Terminal_Ileum	1.35605e-08	1.94471e-05	-5.67885	NA	NA	NA	0	1	1	0	2	NA	NA	-1.66374	0.123343	-5.81473	-0.611111	NA	NA	NA	NA	2.71458e-09	0.927879	6.07328e-09	0.541126	NA	NA	NA	NA	1.37875e-06	0.999496	8.93784e-06	0.995208	NA	NA
ATP11A	NA	NA	NA	smultixcan	2.49168e-09	1.32101e-06	-1.66381	Thyroid	5.21267e-16	1.67928e-12	-8.10643	NA	NA	NA	0	1	1	0	2	NA	NA	-1.66374	0.123343	-8.10286	0.560472	NA	NA	NA	NA	2.71458e-09	0.927879	5.36835e-16	0.575158	NA	NA	NA	NA	1.37875e-06	0.999496	1.77395e-12	0.996082	NA	NA
ATP11A	NA	NA	NA	smultixcan	2.49168e-09	1.32101e-06	-1.66381	Uterus	1.35605e-08	1.39711e-05	-5.67885	NA	NA	NA	0	1	1	0	2	NA	NA	-1.66374	0.123343	-5.81473	-0.611111	NA	NA	NA	NA	2.71458e-09	0.927879	6.07328e-09	0.541126	NA	NA	NA	NA	1.37875e-06	0.999496	6.41778e-06	0.997467	NA	NA
ATP11A	NA	NA	NA	smultixcan	2.49168e-09	1.32101e-06	-1.66381	Whole_Blood	1.51202e-05	0.00699843	4.32693	NA	NA	NA	0	1	1	0	2	NA	NA	-1.66374	0.123343	4.40855	0.318359	NA	NA	NA	NA	2.71458e-09	0.927879	1.04067e-05	0.750213	NA	NA	NA	NA	1.37875e-06	0.999496	0.00538871	0.995329	NA	NA
ATP11A	NA	NA	NA	smultixcan	2.49168e-09	1.32101e-06	-1.66381	smultixcan	2.35967e-08	2.29375e-05	3.46517	NA	NA	NA	0	1	1	0	2	NA	NA	-1.66374	0.123343	3.52742	0.237446	NA	NA	NA	NA	2.71458e-09	0.927879	1.83956e-08	0.928543	NA	NA	NA	NA	1.37875e-06	0.999496	1.72755e-05	0.999267	NA	NA
CAT	NA	NA	NA	Artery_Aorta	9.74471e-06	0.00597984	4.42276	Adipose_Subcutaneous	2.46151e-05	0.00812275	4.2183	NA	NA	NA	0	1	1	0	2	NA	NA	4.56418	0.773799	4.47838	1.58621	NA	NA	NA	NA	5.01448e-06	0.43905	7.52112e-06	0.112692	NA	NA	NA	NA	0.00351097	0.99909	0.00320456	0.992931	NA	NA
CAT	NA	NA	NA	Artery_Aorta	9.74471e-06	0.00597984	4.42276	Adipose_Visceral_Omentum	2.46151e-05	0.00835991	4.2183	NA	NA	NA	0	1	1	0	2	NA	NA	4.56418	0.773799	4.47838	1.58621	NA	NA	NA	NA	5.01448e-06	0.43905	7.52112e-06	0.112692	NA	NA	NA	NA	0.00351097	0.99909	0.00321943	0.994572	NA	NA
CAT	NA	NA	NA	Artery_Aorta	9.74471e-06	0.00597984	4.42276	Artery_Aorta	2.46151e-05	0.00931964	4.2183	NA	NA	NA	0	1	1	0	2	NA	NA	4.56418	0.773799	4.47838	1.58621	NA	NA	NA	NA	5.01448e-06	0.43905	7.52112e-06	0.112692	NA	NA	NA	NA	0.00351097	0.99909	0.00356579	0.998702	NA	NA
CAT	NA	NA	NA	Artery_Aorta	9.74471e-06	0.00597984	4.42276	Artery_Coronary	2.46151e-05	0.00936246	4.2183	NA	NA	NA	0	1	1	0	2	NA	NA	4.56418	0.773799	4.47838	1.58621	NA	NA	NA	NA	5.01448e-06	0.43905	7.52112e-06	0.112692	NA	NA	NA	NA	0.00351097	0.99909	0.00382157	0.993328	NA	NA
CAT	NA	NA	NA	Artery_Aorta	9.74471e-06	0.00597984	4.42276	Artery_Tibial	2.46151e-05	0.00947505	4.2183	NA	NA	NA	0	1	1	0	2	NA	NA	4.56418	0.773799	4.47838	1.58621	NA	NA	NA	NA	5.01448e-06	0.43905	7.52112e-06	0.112692	NA	NA	NA	NA	0.00351097	0.99909	0.00346332	0.997368	NA	NA
CAT	NA	NA	NA	Artery_Aorta	9.74471e-06	0.00597984	4.42276	Brain_Caudate_basal_ganglia	2.46151e-05	0.00972259	4.2183	NA	NA	NA	0	1	1	0	2	NA	NA	4.56418	0.773799	4.47838	1.58621	NA	NA	NA	NA	5.01448e-06	0.43905	7.52112e-06	0.112692	NA	NA	NA	NA	0.00351097	0.99909	0.00400654	0.992446	NA	NA
CAT	NA	NA	NA	Artery_Aorta	9.74471e-06	0.00597984	4.42276	Brain_Cerebellum	2.46151e-05	0.00949574	4.2183	NA	NA	NA	0	1	1	0	2	NA	NA	4.56418	0.773799	4.47838	1.58621	NA	NA	NA	NA	5.01448e-06	0.43905	7.52112e-06	0.112692	NA	NA	NA	NA	0.00351097	0.99909	0.00399236	0.99461	NA	NA
CAT	NA	NA	NA	Artery_Aorta	9.74471e-06	0.00597984	4.42276	Brain_Cortex	2.46151e-05	0.00926931	4.2183	NA	NA	NA	0	1	1	0	2	NA	NA	4.56418	0.773799	4.47838	1.58621	NA	NA	NA	NA	5.01448e-06	0.43905	7.52112e-06	0.112692	NA	NA	NA	NA	0.00351097	0.99909	0.0037968	0.995536	NA	NA
CAT	NA	NA	NA	Artery_Aorta	9.74471e-06	0.00597984	4.42276	Brain_Hippocampus	2.46151e-05	0.00969558	4.2183	NA	NA	NA	0	1	1	0	2	NA	NA	4.56418	0.773799	4.47838	1.58621	NA	NA	NA	NA	5.01448e-06	0.43905	7.52112e-06	0.112692	NA	NA	NA	NA	0.00351097	0.99909	0.00402831	0.993832	NA	NA
CAT	NA	NA	NA	Artery_Aorta	9.74471e-06	0.00597984	4.42276	Brain_Putamen_basal_ganglia	2.46151e-05	0.00896811	4.2183	NA	NA	NA	0	1	1	0	2	NA	NA	4.56418	0.773799	4.47838	1.58621	NA	NA	NA	NA	5.01448e-06	0.43905	7.52112e-06	0.112692	NA	NA	NA	NA	0.00351097	0.99909	0.00337247	0.985604	NA	NA
CAT	NA	NA	NA	Artery_Aorta	9.74471e-06	0.00597984	4.42276	Brain_Spinal_cord_cervical_c-1	2.46151e-05	0.00967287	4.2183	NA	NA	NA	0	1	1	0	2	NA	NA	4.56418	0.773799	4.47838	1.58621	NA	NA	NA	NA	5.01448e-06	0.43905	7.52112e-06	0.112692	NA	NA	NA	NA	0.00351097	0.99909	0.00361382	0.996677	NA	NA
CAT	NA	NA	NA	Artery_Aorta	9.74471e-06	0.00597984	4.42276	Breast_Mammary_Tissue	2.46151e-05	0.00789166	4.2183	NA	NA	NA	0	1	1	0	2	NA	NA	4.56418	0.773799	4.47838	1.58621	NA	NA	NA	NA	5.01448e-06	0.43905	7.52112e-06	0.112692	NA	NA	NA	NA	0.00351097	0.99909	0.00287299	0.992513	NA	NA
CAT	NA	NA	NA	Artery_Aorta	9.74471e-06	0.00597984	4.42276	Cells_Cultured_fibroblasts	2.46151e-05	0.00949094	4.2183	NA	NA	NA	0	1	1	0	2	NA	NA	4.56418	0.773799	4.47838	1.58621	NA	NA	NA	NA	5.01448e-06	0.43905	7.52112e-06	0.112692	NA	NA	NA	NA	0.00351097	0.99909	0.00365255	0.993254	NA	NA
CAT	NA	NA	NA	Artery_Aorta	9.74471e-06	0.00597984	4.42276	Cells_EBV-transformed_lymphocytes	2.46151e-05	0.00824117	4.2183	NA	NA	NA	0	1	1	0	2	NA	NA	4.56418	0.773799	4.47838	1.58621	NA	NA	NA	NA	5.01448e-06	0.43905	7.52112e-06	0.112692	NA	NA	NA	NA	0.00351097	0.99909	0.00310665	0.995556	NA	NA
CAT	NA	NA	NA	Artery_Aorta	9.74471e-06	0.00597984	4.42276	Esophagus_Gastroesophageal_Junction	2.46151e-05	0.00953836	4.2183	NA	NA	NA	0	1	1	0	2	NA	NA	4.56418	0.773799	4.47838	1.58621	NA	NA	NA	NA	5.01448e-06	0.43905	7.52112e-06	0.112692	NA	NA	NA	NA	0.00351097	0.99909	0.0036547	0.997228	NA	NA
CAT	NA	NA	NA	Artery_Aorta	9.74471e-06	0.00597984	4.42276	Esophagus_Mucosa	2.46151e-05	0.00876572	4.2183	NA	NA	NA	0	1	1	0	2	NA	NA	4.56418	0.773799	4.47838	1.58621	NA	NA	NA	NA	5.01448e-06	0.43905	7.52112e-06	0.112692	NA	NA	NA	NA	0.00351097	0.99909	0.00353039	0.992867	NA	NA
CAT	NA	NA	NA	Artery_Aorta	9.74471e-06	0.00597984	4.42276	Esophagus_Muscularis	2.46151e-05	0.00911484	4.2183	NA	NA	NA	0	1	1	0	2	NA	NA	4.56418	0.773799	4.47838	1.58621	NA	NA	NA	NA	5.01448e-06	0.43905	7.52112e-06	0.112692	NA	NA	NA	NA	0.00351097	0.99909	0.00391062	0.994083	NA	NA
CAT	NA	NA	NA	Artery_Aorta	9.74471e-06	0.00597984	4.42276	Heart_Atrial_Appendage	2.46151e-05	0.00993713	4.2183	NA	NA	NA	0	1	1	0	2	NA	NA	4.56418	0.773799	4.47838	1.58621	NA	NA	NA	NA	5.01448e-06	0.43905	7.52112e-06	0.112692	NA	NA	NA	NA	0.00351097	0.99909	0.00388936	0.986189	NA	NA
CAT	NA	NA	NA	Artery_Aorta	9.74471e-06	0.00597984	4.42276	Lung	2.46151e-05	0.00736162	4.2183	NA	NA	NA	0	1	1	0	2	NA	NA	4.56418	0.773799	4.47838	1.58621	NA	NA	NA	NA	5.01448e-06	0.43905	7.52112e-06	0.112692	NA	NA	NA	NA	0.00351097	0.99909	0.00257367	0.998673	NA	NA
CAT	NA	NA	NA	Artery_Aorta	9.74471e-06	0.00597984	4.42276	Minor_Salivary_Gland	2.46151e-05	0.00762513	4.2183	NA	NA	NA	0	1	1	0	2	NA	NA	4.56418	0.773799	4.47838	1.58621	NA	NA	NA	NA	5.01448e-06	0.43905	7.52112e-06	0.112692	NA	NA	NA	NA	0.00351097	0.99909	0.00308679	0.995274	NA	NA
CAT	NA	NA	NA	Artery_Aorta	9.74471e-06	0.00597984	4.42276	Nerve_Tibial	2.46151e-05	0.00889153	4.2183	NA	NA	NA	0	1	1	0	2	NA	NA	4.56418	0.773799	4.47838	1.58621	NA	NA	NA	NA	5.01448e-06	0.43905	7.52112e-06	0.112692	NA	NA	NA	NA	0.00351097	0.99909	0.00332198	0.989344	NA	NA
CAT	NA	NA	NA	Artery_Aorta	9.74471e-06	0.00597984	4.42276	Ovary	2.46151e-05	0.00906445	4.2183	NA	NA	NA	0	1	1	0	2	NA	NA	4.56418	0.773799	4.47838	1.58621	NA	NA	NA	NA	5.01448e-06	0.43905	7.52112e-06	0.112692	NA	NA	NA	NA	0.00351097	0.99909	0.00339711	0.996773	NA	NA
CAT	NA	NA	NA	Artery_Aorta	9.74471e-06	0.00597984	4.42276	Pituitary	2.46151e-05	0.00939926	4.2183	NA	NA	NA	0	1	1	0	2	NA	NA	4.56418	0.773799	4.47838	1.58621	NA	NA	NA	NA	5.01448e-06	0.43905	7.52112e-06	0.112692	NA	NA	NA	NA	0.00351097	0.99909	0.004154	0.998633	NA	NA
CAT	NA	NA	NA	Artery_Aorta	9.74471e-06	0.00597984	4.42276	Prostate	2.46151e-05	0.00942203	4.2183	NA	NA	NA	0	1	1	0	2	NA	NA	4.56418	0.773799	4.47838	1.58621	NA	NA	NA	NA	5.01448e-06	0.43905	7.52112e-06	0.112692	NA	NA	NA	NA	0.00351097	0.99909	0.00359706	0.990782	NA	NA
CAT	NA	NA	NA	Artery_Aorta	9.74471e-06	0.00597984	4.42276	Skin_Not_Sun_Exposed_Suprapubic	2.46151e-05	0.0081129	4.2183	NA	NA	NA	0	1	1	0	2	NA	NA	4.56418	0.773799	4.47838	1.58621	NA	NA	NA	NA	5.01448e-06	0.43905	7.52112e-06	0.112692	NA	NA	NA	NA	0.00351097	0.99909	0.00317288	0.997342	NA	NA
CAT	NA	NA	NA	Artery_Aorta	9.74471e-06	0.00597984	4.42276	Skin_Sun_Exposed_Lower_leg	2.46151e-05	0.00817149	4.2183	NA	NA	NA	0	1	1	0	2	NA	NA	4.56418	0.773799	4.47838	1.58621	NA	NA	NA	NA	5.01448e-06	0.43905	7.52112e-06	0.112692	NA	NA	NA	NA	0.00351097	0.99909	0.00328008	0.99598	NA	NA
CAT	NA	NA	NA	Artery_Aorta	9.74471e-06	0.00597984	4.42276	Small_Intestine_Terminal_Ileum	2.46151e-05	0.00915197	4.2183	NA	NA	NA	0	1	1	0	2	NA	NA	4.56418	0.773799	4.47838	1.58621	NA	NA	NA	NA	5.01448e-06	0.43905	7.52112e-06	0.112692	NA	NA	NA	NA	0.00351097	0.99909	0.00400759	0.994819	NA	NA
CAT	NA	NA	NA	Artery_Aorta	9.74471e-06	0.00597984	4.42276	Spleen	2.46151e-05	0.00788684	4.2183	NA	NA	NA	0	1	1	0	2	NA	NA	4.56418	0.773799	4.47838	1.58621	NA	NA	NA	NA	5.01448e-06	0.43905	7.52112e-06	0.112692	NA	NA	NA	NA	0.00351097	0.99909	0.00324748	0.997662	NA	NA
CAT	NA	NA	NA	Artery_Aorta	9.74471e-06	0.00597984	4.42276	Thyroid	2.46151e-05	0.00855183	4.2183	NA	NA	NA	0	1	1	0	2	NA	NA	4.56418	0.773799	4.47838	1.58621	NA	NA	NA	NA	5.01448e-06	0.43905	7.52112e-06	0.112692	NA	NA	NA	NA	0.00351097	0.99909	0.00337513	0.996082	NA	NA
CAT	NA	NA	NA	Artery_Aorta	9.74471e-06	0.00597984	4.42276	Uterus	2.46151e-05	0.00886085	4.2183	NA	NA	NA	0	1	1	0	2	NA	NA	4.56418	0.773799	4.47838	1.58621	NA	NA	NA	NA	5.01448e-06	0.43905	7.52112e-06	0.112692	NA	NA	NA	NA	0.00351097	0.99909	0.00334036	0.997467	NA	NA
CAT	NA	NA	NA	Artery_Aorta	9.74471e-06	0.00597984	4.42276	Vagina	2.46151e-05	0.00972367	4.2183	NA	NA	NA	0	1	1	0	2	NA	NA	4.56418	0.773799	4.47838	1.58621	NA	NA	NA	NA	5.01448e-06	0.43905	7.52112e-06	0.112692	NA	NA	NA	NA	0.00351097	0.99909	0.00360324	0.994894	NA	NA
CAT	NA	NA	NA	Artery_Aorta	9.74471e-06	0.00597984	4.42276	smultixcan	2.46151e-05	0.00818036	4.2183	NA	NA	NA	0	1	1	0	2	NA	NA	4.56418	0.773799	4.47838	1.58621	NA	NA	NA	NA	5.01448e-06	0.43905	7.52112e-06	0.112692	NA	NA	NA	NA	0.00351097	0.99909	0.00307265	0.999267	NA	NA
CAT	NA	NA	NA	Brain_Cerebellar_Hemisphere	3.20951e-06	0.00216567	4.65694	Adipose_Subcutaneous	2.46151e-05	0.00812275	4.2183	NA	NA	NA	0	1	1	0	2	NA	NA	4.74718	0.405882	4.47838	1.58621	NA	NA	NA	NA	2.06268e-06	0.684829	7.52112e-06	0.112692	NA	NA	NA	NA	0.00163116	0.998253	0.00320456	0.992931	NA	NA
CAT	NA	NA	NA	Brain_Cerebellar_Hemisphere	3.20951e-06	0.00216567	4.65694	Adipose_Visceral_Omentum	2.46151e-05	0.00835991	4.2183	NA	NA	NA	0	1	1	0	2	NA	NA	4.74718	0.405882	4.47838	1.58621	NA	NA	NA	NA	2.06268e-06	0.684829	7.52112e-06	0.112692	NA	NA	NA	NA	0.00163116	0.998253	0.00321943	0.994572	NA	NA
CAT	NA	NA	NA	Brain_Cerebellar_Hemisphere	3.20951e-06	0.00216567	4.65694	Artery_Aorta	2.46151e-05	0.00931964	4.2183	NA	NA	NA	0	1	1	0	2	NA	NA	4.74718	0.405882	4.47838	1.58621	NA	NA	NA	NA	2.06268e-06	0.684829	7.52112e-06	0.112692	NA	NA	NA	NA	0.00163116	0.998253	0.00356579	0.998702	NA	NA
CAT	NA	NA	NA	Brain_Cerebellar_Hemisphere	3.20951e-06	0.00216567	4.65694	Artery_Coronary	2.46151e-05	0.00936246	4.2183	NA	NA	NA	0	1	1	0	2	NA	NA	4.74718	0.405882	4.47838	1.58621	NA	NA	NA	NA	2.06268e-06	0.684829	7.52112e-06	0.112692	NA	NA	NA	NA	0.00163116	0.998253	0.00382157	0.993328	NA	NA
CAT	NA	NA	NA	Brain_Cerebellar_Hemisphere	3.20951e-06	0.00216567	4.65694	Artery_Tibial	2.46151e-05	0.00947505	4.2183	NA	NA	NA	0	1	1	0	2	NA	NA	4.74718	0.405882	4.47838	1.58621	NA	NA	NA	NA	2.06268e-06	0.684829	7.52112e-06	0.112692	NA	NA	NA	NA	0.00163116	0.998253	0.00346332	0.997368	NA	NA
CAT	NA	NA	NA	Brain_Cerebellar_Hemisphere	3.20951e-06	0.00216567	4.65694	Brain_Caudate_basal_ganglia	2.46151e-05	0.00972259	4.2183	NA	NA	NA	0	1	1	0	2	NA	NA	4.74718	0.405882	4.47838	1.58621	NA	NA	NA	NA	2.06268e-06	0.684829	7.52112e-06	0.112692	NA	NA	NA	NA	0.00163116	0.998253	0.00400654	0.992446	NA	NA
CAT	NA	NA	NA	Brain_Cerebellar_Hemisphere	3.20951e-06	0.00216567	4.65694	Brain_Cerebellum	2.46151e-05	0.00949574	4.2183	NA	NA	NA	0	1	1	0	2	NA	NA	4.74718	0.405882	4.47838	1.58621	NA	NA	NA	NA	2.06268e-06	0.684829	7.52112e-06	0.112692	NA	NA	NA	NA	0.00163116	0.998253	0.00399236	0.99461	NA	NA
CAT	NA	NA	NA	Brain_Cerebellar_Hemisphere	3.20951e-06	0.00216567	4.65694	Brain_Cortex	2.46151e-05	0.00926931	4.2183	NA	NA	NA	0	1	1	0	2	NA	NA	4.74718	0.405882	4.47838	1.58621	NA	NA	NA	NA	2.06268e-06	0.684829	7.52112e-06	0.112692	NA	NA	NA	NA	0.00163116	0.998253	0.0037968	0.995536	NA	NA
CAT	NA	NA	NA	Brain_Cerebellar_Hemisphere	3.20951e-06	0.00216567	4.65694	Brain_Hippocampus	2.46151e-05	0.00969558	4.2183	NA	NA	NA	0	1	1	0	2	NA	NA	4.74718	0.405882	4.47838	1.58621	NA	NA	NA	NA	2.06268e-06	0.684829	7.52112e-06	0.112692	NA	NA	NA	NA	0.00163116	0.998253	0.00402831	0.993832	NA	NA
CAT	NA	NA	NA	Brain_Cerebellar_Hemisphere	3.20951e-06	0.00216567	4.65694	Brain_Putamen_basal_ganglia	2.46151e-05	0.00896811	4.2183	NA	NA	NA	0	1	1	0	2	NA	NA	4.74718	0.405882	4.47838	1.58621	NA	NA	NA	NA	2.06268e-06	0.684829	7.52112e-06	0.112692	NA	NA	NA	NA	0.00163116	0.998253	0.00337247	0.985604	NA	NA
CAT	NA	NA	NA	Brain_Cerebellar_Hemisphere	3.20951e-06	0.00216567	4.65694	Brain_Spinal_cord_cervical_c-1	2.46151e-05	0.00967287	4.2183	NA	NA	NA	0	1	1	0	2	NA	NA	4.74718	0.405882	4.47838	1.58621	NA	NA	NA	NA	2.06268e-06	0.684829	7.52112e-06	0.112692	NA	NA	NA	NA	0.00163116	0.998253	0.00361382	0.996677	NA	NA
CAT	NA	NA	NA	Brain_Cerebellar_Hemisphere	3.20951e-06	0.00216567	4.65694	Breast_Mammary_Tissue	2.46151e-05	0.00789166	4.2183	NA	NA	NA	0	1	1	0	2	NA	NA	4.74718	0.405882	4.47838	1.58621	NA	NA	NA	NA	2.06268e-06	0.684829	7.52112e-06	0.112692	NA	NA	NA	NA	0.00163116	0.998253	0.00287299	0.992513	NA	NA
CAT	NA	NA	NA	Brain_Cerebellar_Hemisphere	3.20951e-06	0.00216567	4.65694	Cells_Cultured_fibroblasts	2.46151e-05	0.00949094	4.2183	NA	NA	NA	0	1	1	0	2	NA	NA	4.74718	0.405882	4.47838	1.58621	NA	NA	NA	NA	2.06268e-06	0.684829	7.52112e-06	0.112692	NA	NA	NA	NA	0.00163116	0.998253	0.00365255	0.993254	NA	NA
CAT	NA	NA	NA	Brain_Cerebellar_Hemisphere	3.20951e-06	0.00216567	4.65694	Cells_EBV-transformed_lymphocytes	2.46151e-05	0.00824117	4.2183	NA	NA	NA	0	1	1	0	2	NA	NA	4.74718	0.405882	4.47838	1.58621	NA	NA	NA	NA	2.06268e-06	0.684829	7.52112e-06	0.112692	NA	NA	NA	NA	0.00163116	0.998253	0.00310665	0.995556	NA	NA
CAT	NA	NA	NA	Brain_Cerebellar_Hemisphere	3.20951e-06	0.00216567	4.65694	Esophagus_Gastroesophageal_Junction	2.46151e-05	0.00953836	4.2183	NA	NA	NA	0	1	1	0	2	NA	NA	4.74718	0.405882	4.47838	1.58621	NA	NA	NA	NA	2.06268e-06	0.684829	7.52112e-06	0.112692	NA	NA	NA	NA	0.00163116	0.998253	0.0036547	0.997228	NA	NA
CAT	NA	NA	NA	Brain_Cerebellar_Hemisphere	3.20951e-06	0.00216567	4.65694	Esophagus_Mucosa	2.46151e-05	0.00876572	4.2183	NA	NA	NA	0	1	1	0	2	NA	NA	4.74718	0.405882	4.47838	1.58621	NA	NA	NA	NA	2.06268e-06	0.684829	7.52112e-06	0.112692	NA	NA	NA	NA	0.00163116	0.998253	0.00353039	0.992867	NA	NA
CAT	NA	NA	NA	Brain_Cerebellar_Hemisphere	3.20951e-06	0.00216567	4.65694	Esophagus_Muscularis	2.46151e-05	0.00911484	4.2183	NA	NA	NA	0	1	1	0	2	NA	NA	4.74718	0.405882	4.47838	1.58621	NA	NA	NA	NA	2.06268e-06	0.684829	7.52112e-06	0.112692	NA	NA	NA	NA	0.00163116	0.998253	0.00391062	0.994083	NA	NA
CAT	NA	NA	NA	Brain_Cerebellar_Hemisphere	3.20951e-06	0.00216567	4.65694	Heart_Atrial_Appendage	2.46151e-05	0.00993713	4.2183	NA	NA	NA	0	1	1	0	2	NA	NA	4.74718	0.405882	4.47838	1.58621	NA	NA	NA	NA	2.06268e-06	0.684829	7.52112e-06	0.112692	NA	NA	NA	NA	0.00163116	0.998253	0.00388936	0.986189	NA	NA
CAT	NA	NA	NA	Brain_Cerebellar_Hemisphere	3.20951e-06	0.00216567	4.65694	Lung	2.46151e-05	0.00736162	4.2183	NA	NA	NA	0	1	1	0	2	NA	NA	4.74718	0.405882	4.47838	1.58621	NA	NA	NA	NA	2.06268e-06	0.684829	7.52112e-06	0.112692	NA	NA	NA	NA	0.00163116	0.998253	0.00257367	0.998673	NA	NA
CAT	NA	NA	NA	Brain_Cerebellar_Hemisphere	3.20951e-06	0.00216567	4.65694	Minor_Salivary_Gland	2.46151e-05	0.00762513	4.2183	NA	NA	NA	0	1	1	0	2	NA	NA	4.74718	0.405882	4.47838	1.58621	NA	NA	NA	NA	2.06268e-06	0.684829	7.52112e-06	0.112692	NA	NA	NA	NA	0.00163116	0.998253	0.00308679	0.995274	NA	NA
CAT	NA	NA	NA	Brain_Cerebellar_Hemisphere	3.20951e-06	0.00216567	4.65694	Nerve_Tibial	2.46151e-05	0.00889153	4.2183	NA	NA	NA	0	1	1	0	2	NA	NA	4.74718	0.405882	4.47838	1.58621	NA	NA	NA	NA	2.06268e-06	0.684829	7.52112e-06	0.112692	NA	NA	NA	NA	0.00163116	0.998253	0.00332198	0.989344	NA	NA
CAT	NA	NA	NA	Brain_Cerebellar_Hemisphere	3.20951e-06	0.00216567	4.65694	Ovary	2.46151e-05	0.00906445	4.2183	NA	NA	NA	0	1	1	0	2	NA	NA	4.74718	0.405882	4.47838	1.58621	NA	NA	NA	NA	2.06268e-06	0.684829	7.52112e-06	0.112692	NA	NA	NA	NA	0.00163116	0.998253	0.00339711	0.996773	NA	NA
CAT	NA	NA	NA	Brain_Cerebellar_Hemisphere	3.20951e-06	0.00216567	4.65694	Pituitary	2.46151e-05	0.00939926	4.2183	NA	NA	NA	0	1	1	0	2	NA	NA	4.74718	0.405882	4.47838	1.58621	NA	NA	NA	NA	2.06268e-06	0.684829	7.52112e-06	0.112692	NA	NA	NA	NA	0.00163116	0.998253	0.004154	0.998633	NA	NA
CAT	NA	NA	NA	Brain_Cerebellar_Hemisphere	3.20951e-06	0.00216567	4.65694	Prostate	2.46151e-05	0.00942203	4.2183	NA	NA	NA	0	1	1	0	2	NA	NA	4.74718	0.405882	4.47838	1.58621	NA	NA	NA	NA	2.06268e-06	0.684829	7.52112e-06	0.112692	NA	NA	NA	NA	0.00163116	0.998253	0.00359706	0.990782	NA	NA
CAT	NA	NA	NA	Brain_Cerebellar_Hemisphere	3.20951e-06	0.00216567	4.65694	Skin_Not_Sun_Exposed_Suprapubic	2.46151e-05	0.0081129	4.2183	NA	NA	NA	0	1	1	0	2	NA	NA	4.74718	0.405882	4.47838	1.58621	NA	NA	NA	NA	2.06268e-06	0.684829	7.52112e-06	0.112692	NA	NA	NA	NA	0.00163116	0.998253	0.00317288	0.997342	NA	NA
CAT	NA	NA	NA	Brain_Cerebellar_Hemisphere	3.20951e-06	0.00216567	4.65694	Skin_Sun_Exposed_Lower_leg	2.46151e-05	0.00817149	4.2183	NA	NA	NA	0	1	1	0	2	NA	NA	4.74718	0.405882	4.47838	1.58621	NA	NA	NA	NA	2.06268e-06	0.684829	7.52112e-06	0.112692	NA	NA	NA	NA	0.00163116	0.998253	0.00328008	0.99598	NA	NA
CAT	NA	NA	NA	Brain_Cerebellar_Hemisphere	3.20951e-06	0.00216567	4.65694	Small_Intestine_Terminal_Ileum	2.46151e-05	0.00915197	4.2183	NA	NA	NA	0	1	1	0	2	NA	NA	4.74718	0.405882	4.47838	1.58621	NA	NA	NA	NA	2.06268e-06	0.684829	7.52112e-06	0.112692	NA	NA	NA	NA	0.00163116	0.998253	0.00400759	0.994819	NA	NA
CAT	NA	NA	NA	Brain_Cerebellar_Hemisphere	3.20951e-06	0.00216567	4.65694	Spleen	2.46151e-05	0.00788684	4.2183	NA	NA	NA	0	1	1	0	2	NA	NA	4.74718	0.405882	4.47838	1.58621	NA	NA	NA	NA	2.06268e-06	0.684829	7.52112e-06	0.112692	NA	NA	NA	NA	0.00163116	0.998253	0.00324748	0.997662	NA	NA
CAT	NA	NA	NA	Brain_Cerebellar_Hemisphere	3.20951e-06	0.00216567	4.65694	Thyroid	2.46151e-05	0.00855183	4.2183	NA	NA	NA	0	1	1	0	2	NA	NA	4.74718	0.405882	4.47838	1.58621	NA	NA	NA	NA	2.06268e-06	0.684829	7.52112e-06	0.112692	NA	NA	NA	NA	0.00163116	0.998253	0.00337513	0.996082	NA	NA
CAT	NA	NA	NA	Brain_Cerebellar_Hemisphere	3.20951e-06	0.00216567	4.65694	Uterus	2.46151e-05	0.00886085	4.2183	NA	NA	NA	0	1	1	0	2	NA	NA	4.74718	0.405882	4.47838	1.58621	NA	NA	NA	NA	2.06268e-06	0.684829	7.52112e-06	0.112692	NA	NA	NA	NA	0.00163116	0.998253	0.00334036	0.997467	NA	NA
CAT	NA	NA	NA	Brain_Cerebellar_Hemisphere	3.20951e-06	0.00216567	4.65694	Vagina	2.46151e-05	0.00972367	4.2183	NA	NA	NA	0	1	1	0	2	NA	NA	4.74718	0.405882	4.47838	1.58621	NA	NA	NA	NA	2.06268e-06	0.684829	7.52112e-06	0.112692	NA	NA	NA	NA	0.00163116	0.998253	0.00360324	0.994894	NA	NA
CAT	NA	NA	NA	Brain_Cerebellar_Hemisphere	3.20951e-06	0.00216567	4.65694	smultixcan	2.46151e-05	0.00818036	4.2183	NA	NA	NA	0	1	1	0	2	NA	NA	4.74718	0.405882	4.47838	1.58621	NA	NA	NA	NA	2.06268e-06	0.684829	7.52112e-06	0.112692	NA	NA	NA	NA	0.00163116	0.998253	0.00307265	0.999267	NA	NA
CAT	NA	NA	NA	Brain_Cerebellum	3.26917e-06	0.00202224	4.65314	Adipose_Subcutaneous	2.46151e-05	0.00812275	4.2183	NA	NA	NA	0	1	1	0	2	NA	NA	4.76588	0.70878	4.47838	1.58621	NA	NA	NA	NA	1.8803e-06	0.478461	7.52112e-06	0.112692	NA	NA	NA	NA	0.00113984	0.998051	0.00320456	0.992931	NA	NA
CAT	NA	NA	NA	Brain_Cerebellum	3.26917e-06	0.00202224	4.65314	Adipose_Visceral_Omentum	2.46151e-05	0.00835991	4.2183	NA	NA	NA	0	1	1	0	2	NA	NA	4.76588	0.70878	4.47838	1.58621	NA	NA	NA	NA	1.8803e-06	0.478461	7.52112e-06	0.112692	NA	NA	NA	NA	0.00113984	0.998051	0.00321943	0.994572	NA	NA
CAT	NA	NA	NA	Brain_Cerebellum	3.26917e-06	0.00202224	4.65314	Artery_Aorta	2.46151e-05	0.00931964	4.2183	NA	NA	NA	0	1	1	0	2	NA	NA	4.76588	0.70878	4.47838	1.58621	NA	NA	NA	NA	1.8803e-06	0.478461	7.52112e-06	0.112692	NA	NA	NA	NA	0.00113984	0.998051	0.00356579	0.998702	NA	NA
CAT	NA	NA	NA	Brain_Cerebellum	3.26917e-06	0.00202224	4.65314	Artery_Coronary	2.46151e-05	0.00936246	4.2183	NA	NA	NA	0	1	1	0	2	NA	NA	4.76588	0.70878	4.47838	1.58621	NA	NA	NA	NA	1.8803e-06	0.478461	7.52112e-06	0.112692	NA	NA	NA	NA	0.00113984	0.998051	0.00382157	0.993328	NA	NA
CAT	NA	NA	NA	Brain_Cerebellum	3.26917e-06	0.00202224	4.65314	Artery_Tibial	2.46151e-05	0.00947505	4.2183	NA	NA	NA	0	1	1	0	2	NA	NA	4.76588	0.70878	4.47838	1.58621	NA	NA	NA	NA	1.8803e-06	0.478461	7.52112e-06	0.112692	NA	NA	NA	NA	0.00113984	0.998051	0.00346332	0.997368	NA	NA
CAT	NA	NA	NA	Brain_Cerebellum	3.26917e-06	0.00202224	4.65314	Brain_Caudate_basal_ganglia	2.46151e-05	0.00972259	4.2183	NA	NA	NA	0	1	1	0	2	NA	NA	4.76588	0.70878	4.47838	1.58621	NA	NA	NA	NA	1.8803e-06	0.478461	7.52112e-06	0.112692	NA	NA	NA	NA	0.00113984	0.998051	0.00400654	0.992446	NA	NA
CAT	NA	NA	NA	Brain_Cerebellum	3.26917e-06	0.00202224	4.65314	Brain_Cerebellum	2.46151e-05	0.00949574	4.2183	NA	NA	NA	0	1	1	0	2	NA	NA	4.76588	0.70878	4.47838	1.58621	NA	NA	NA	NA	1.8803e-06	0.478461	7.52112e-06	0.112692	NA	NA	NA	NA	0.00113984	0.998051	0.00399236	0.99461	NA	NA
CAT	NA	NA	NA	Brain_Cerebellum	3.26917e-06	0.00202224	4.65314	Brain_Cortex	2.46151e-05	0.00926931	4.2183	NA	NA	NA	0	1	1	0	2	NA	NA	4.76588	0.70878	4.47838	1.58621	NA	NA	NA	NA	1.8803e-06	0.478461	7.52112e-06	0.112692	NA	NA	NA	NA	0.00113984	0.998051	0.0037968	0.995536	NA	NA
CAT	NA	NA	NA	Brain_Cerebellum	3.26917e-06	0.00202224	4.65314	Brain_Hippocampus	2.46151e-05	0.00969558	4.2183	NA	NA	NA	0	1	1	0	2	NA	NA	4.76588	0.70878	4.47838	1.58621	NA	NA	NA	NA	1.8803e-06	0.478461	7.52112e-06	0.112692	NA	NA	NA	NA	0.00113984	0.998051	0.00402831	0.993832	NA	NA
CAT	NA	NA	NA	Brain_Cerebellum	3.26917e-06	0.00202224	4.65314	Brain_Putamen_basal_ganglia	2.46151e-05	0.00896811	4.2183	NA	NA	NA	0	1	1	0	2	NA	NA	4.76588	0.70878	4.47838	1.58621	NA	NA	NA	NA	1.8803e-06	0.478461	7.52112e-06	0.112692	NA	NA	NA	NA	0.00113984	0.998051	0.00337247	0.985604	NA	NA
CAT	NA	NA	NA	Brain_Cerebellum	3.26917e-06	0.00202224	4.65314	Brain_Spinal_cord_cervical_c-1	2.46151e-05	0.00967287	4.2183	NA	NA	NA	0	1	1	0	2	NA	NA	4.76588	0.70878	4.47838	1.58621	NA	NA	NA	NA	1.8803e-06	0.478461	7.52112e-06	0.112692	NA	NA	NA	NA	0.00113984	0.998051	0.00361382	0.996677	NA	NA
CAT	NA	NA	NA	Brain_Cerebellum	3.26917e-06	0.00202224	4.65314	Breast_Mammary_Tissue	2.46151e-05	0.00789166	4.2183	NA	NA	NA	0	1	1	0	2	NA	NA	4.76588	0.70878	4.47838	1.58621	NA	NA	NA	NA	1.8803e-06	0.478461	7.52112e-06	0.112692	NA	NA	NA	NA	0.00113984	0.998051	0.00287299	0.992513	NA	NA
CAT	NA	NA	NA	Brain_Cerebellum	3.26917e-06	0.00202224	4.65314	Cells_Cultured_fibroblasts	2.46151e-05	0.00949094	4.2183	NA	NA	NA	0	1	1	0	2	NA	NA	4.76588	0.70878	4.47838	1.58621	NA	NA	NA	NA	1.8803e-06	0.478461	7.52112e-06	0.112692	NA	NA	NA	NA	0.00113984	0.998051	0.00365255	0.993254	NA	NA
CAT	NA	NA	NA	Brain_Cerebellum	3.26917e-06	0.00202224	4.65314	Cells_EBV-transformed_lymphocytes	2.46151e-05	0.00824117	4.2183	NA	NA	NA	0	1	1	0	2	NA	NA	4.76588	0.70878	4.47838	1.58621	NA	NA	NA	NA	1.8803e-06	0.478461	7.52112e-06	0.112692	NA	NA	NA	NA	0.00113984	0.998051	0.00310665	0.995556	NA	NA
CAT	NA	NA	NA	Brain_Cerebellum	3.26917e-06	0.00202224	4.65314	Esophagus_Gastroesophageal_Junction	2.46151e-05	0.00953836	4.2183	NA	NA	NA	0	1	1	0	2	NA	NA	4.76588	0.70878	4.47838	1.58621	NA	NA	NA	NA	1.8803e-06	0.478461	7.52112e-06	0.112692	NA	NA	NA	NA	0.00113984	0.998051	0.0036547	0.997228	NA	NA
CAT	NA	NA	NA	Brain_Cerebellum	3.26917e-06	0.00202224	4.65314	Esophagus_Mucosa	2.46151e-05	0.00876572	4.2183	NA	NA	NA	0	1	1	0	2	NA	NA	4.76588	0.70878	4.47838	1.58621	NA	NA	NA	NA	1.8803e-06	0.478461	7.52112e-06	0.112692	NA	NA	NA	NA	0.00113984	0.998051	0.00353039	0.992867	NA	NA
CAT	NA	NA	NA	Brain_Cerebellum	3.26917e-06	0.00202224	4.65314	Esophagus_Muscularis	2.46151e-05	0.00911484	4.2183	NA	NA	NA	0	1	1	0	2	NA	NA	4.76588	0.70878	4.47838	1.58621	NA	NA	NA	NA	1.8803e-06	0.478461	7.52112e-06	0.112692	NA	NA	NA	NA	0.00113984	0.998051	0.00391062	0.994083	NA	NA
CAT	NA	NA	NA	Brain_Cerebellum	3.26917e-06	0.00202224	4.65314	Heart_Atrial_Appendage	2.46151e-05	0.00993713	4.2183	NA	NA	NA	0	1	1	0	2	NA	NA	4.76588	0.70878	4.47838	1.58621	NA	NA	NA	NA	1.8803e-06	0.478461	7.52112e-06	0.112692	NA	NA	NA	NA	0.00113984	0.998051	0.00388936	0.986189	NA	NA
CAT	NA	NA	NA	Brain_Cerebellum	3.26917e-06	0.00202224	4.65314	Lung	2.46151e-05	0.00736162	4.2183	NA	NA	NA	0	1	1	0	2	NA	NA	4.76588	0.70878	4.47838	1.58621	NA	NA	NA	NA	1.8803e-06	0.478461	7.52112e-06	0.112692	NA	NA	NA	NA	0.00113984	0.998051	0.00257367	0.998673	NA	NA
CAT	NA	NA	NA	Brain_Cerebellum	3.26917e-06	0.00202224	4.65314	Minor_Salivary_Gland	2.46151e-05	0.00762513	4.2183	NA	NA	NA	0	1	1	0	2	NA	NA	4.76588	0.70878	4.47838	1.58621	NA	NA	NA	NA	1.8803e-06	0.478461	7.52112e-06	0.112692	NA	NA	NA	NA	0.00113984	0.998051	0.00308679	0.995274	NA	NA
CAT	NA	NA	NA	Brain_Cerebellum	3.26917e-06	0.00202224	4.65314	Nerve_Tibial	2.46151e-05	0.00889153	4.2183	NA	NA	NA	0	1	1	0	2	NA	NA	4.76588	0.70878	4.47838	1.58621	NA	NA	NA	NA	1.8803e-06	0.478461	7.52112e-06	0.112692	NA	NA	NA	NA	0.00113984	0.998051	0.00332198	0.989344	NA	NA
CAT	NA	NA	NA	Brain_Cerebellum	3.26917e-06	0.00202224	4.65314	Ovary	2.46151e-05	0.00906445	4.2183	NA	NA	NA	0	1	1	0	2	NA	NA	4.76588	0.70878	4.47838	1.58621	NA	NA	NA	NA	1.8803e-06	0.478461	7.52112e-06	0.112692	NA	NA	NA	NA	0.00113984	0.998051	0.00339711	0.996773	NA	NA
CAT	NA	NA	NA	Brain_Cerebellum	3.26917e-06	0.00202224	4.65314	Pituitary	2.46151e-05	0.00939926	4.2183	NA	NA	NA	0	1	1	0	2	NA	NA	4.76588	0.70878	4.47838	1.58621	NA	NA	NA	NA	1.8803e-06	0.478461	7.52112e-06	0.112692	NA	NA	NA	NA	0.00113984	0.998051	0.004154	0.998633	NA	NA
CAT	NA	NA	NA	Brain_Cerebellum	3.26917e-06	0.00202224	4.65314	Prostate	2.46151e-05	0.00942203	4.2183	NA	NA	NA	0	1	1	0	2	NA	NA	4.76588	0.70878	4.47838	1.58621	NA	NA	NA	NA	1.8803e-06	0.478461	7.52112e-06	0.112692	NA	NA	NA	NA	0.00113984	0.998051	0.00359706	0.990782	NA	NA
CAT	NA	NA	NA	Brain_Cerebellum	3.26917e-06	0.00202224	4.65314	Skin_Not_Sun_Exposed_Suprapubic	2.46151e-05	0.0081129	4.2183	NA	NA	NA	0	1	1	0	2	NA	NA	4.76588	0.70878	4.47838	1.58621	NA	NA	NA	NA	1.8803e-06	0.478461	7.52112e-06	0.112692	NA	NA	NA	NA	0.00113984	0.998051	0.00317288	0.997342	NA	NA
CAT	NA	NA	NA	Brain_Cerebellum	3.26917e-06	0.00202224	4.65314	Skin_Sun_Exposed_Lower_leg	2.46151e-05	0.00817149	4.2183	NA	NA	NA	0	1	1	0	2	NA	NA	4.76588	0.70878	4.47838	1.58621	NA	NA	NA	NA	1.8803e-06	0.478461	7.52112e-06	0.112692	NA	NA	NA	NA	0.00113984	0.998051	0.00328008	0.99598	NA	NA
CAT	NA	NA	NA	Brain_Cerebellum	3.26917e-06	0.00202224	4.65314	Small_Intestine_Terminal_Ileum	2.46151e-05	0.00915197	4.2183	NA	NA	NA	0	1	1	0	2	NA	NA	4.76588	0.70878	4.47838	1.58621	NA	NA	NA	NA	1.8803e-06	0.478461	7.52112e-06	0.112692	NA	NA	NA	NA	0.00113984	0.998051	0.00400759	0.994819	NA	NA
CAT	NA	NA	NA	Brain_Cerebellum	3.26917e-06	0.00202224	4.65314	Spleen	2.46151e-05	0.00788684	4.2183	NA	NA	NA	0	1	1	0	2	NA	NA	4.76588	0.70878	4.47838	1.58621	NA	NA	NA	NA	1.8803e-06	0.478461	7.52112e-06	0.112692	NA	NA	NA	NA	0.00113984	0.998051	0.00324748	0.997662	NA	NA
CAT	NA	NA	NA	Brain_Cerebellum	3.26917e-06	0.00202224	4.65314	Thyroid	2.46151e-05	0.00855183	4.2183	NA	NA	NA	0	1	1	0	2	NA	NA	4.76588	0.70878	4.47838	1.58621	NA	NA	NA	NA	1.8803e-06	0.478461	7.52112e-06	0.112692	NA	NA	NA	NA	0.00113984	0.998051	0.00337513	0.996082	NA	NA
CAT	NA	NA	NA	Brain_Cerebellum	3.26917e-06	0.00202224	4.65314	Uterus	2.46151e-05	0.00886085	4.2183	NA	NA	NA	0	1	1	0	2	NA	NA	4.76588	0.70878	4.47838	1.58621	NA	NA	NA	NA	1.8803e-06	0.478461	7.52112e-06	0.112692	NA	NA	NA	NA	0.00113984	0.998051	0.00334036	0.997467	NA	NA
CAT	NA	NA	NA	Brain_Cerebellum	3.26917e-06	0.00202224	4.65314	Vagina	2.46151e-05	0.00972367	4.2183	NA	NA	NA	0	1	1	0	2	NA	NA	4.76588	0.70878	4.47838	1.58621	NA	NA	NA	NA	1.8803e-06	0.478461	7.52112e-06	0.112692	NA	NA	NA	NA	0.00113984	0.998051	0.00360324	0.994894	NA	NA
CAT	NA	NA	NA	Brain_Cerebellum	3.26917e-06	0.00202224	4.65314	smultixcan	2.46151e-05	0.00818036	4.2183	NA	NA	NA	0	1	1	0	2	NA	NA	4.76588	0.70878	4.47838	1.58621	NA	NA	NA	NA	1.8803e-06	0.478461	7.52112e-06	0.112692	NA	NA	NA	NA	0.00113984	0.998051	0.00307265	0.999267	NA	NA
CAT	NA	NA	NA	Brain_Hypothalamus	3.73766e-10	7.04984e-07	6.26461	Adipose_Subcutaneous	2.46151e-05	0.00812275	4.2183	NA	NA	NA	0	1	1	0	2	NA	NA	6.46289	1.07329	4.47838	1.58621	NA	NA	NA	NA	1.0272e-10	0.283143	7.52112e-06	0.112692	NA	NA	NA	NA	1.93842e-07	0.992972	0.00320456	0.992931	NA	NA
CAT	NA	NA	NA	Brain_Hypothalamus	3.73766e-10	7.04984e-07	6.26461	Adipose_Visceral_Omentum	2.46151e-05	0.00835991	4.2183	NA	NA	NA	0	1	1	0	2	NA	NA	6.46289	1.07329	4.47838	1.58621	NA	NA	NA	NA	1.0272e-10	0.283143	7.52112e-06	0.112692	NA	NA	NA	NA	1.93842e-07	0.992972	0.00321943	0.994572	NA	NA
CAT	NA	NA	NA	Brain_Hypothalamus	3.73766e-10	7.04984e-07	6.26461	Artery_Aorta	2.46151e-05	0.00931964	4.2183	NA	NA	NA	0	1	1	0	2	NA	NA	6.46289	1.07329	4.47838	1.58621	NA	NA	NA	NA	1.0272e-10	0.283143	7.52112e-06	0.112692	NA	NA	NA	NA	1.93842e-07	0.992972	0.00356579	0.998702	NA	NA
CAT	NA	NA	NA	Brain_Hypothalamus	3.73766e-10	7.04984e-07	6.26461	Artery_Coronary	2.46151e-05	0.00936246	4.2183	NA	NA	NA	0	1	1	0	2	NA	NA	6.46289	1.07329	4.47838	1.58621	NA	NA	NA	NA	1.0272e-10	0.283143	7.52112e-06	0.112692	NA	NA	NA	NA	1.93842e-07	0.992972	0.00382157	0.993328	NA	NA
CAT	NA	NA	NA	Brain_Hypothalamus	3.73766e-10	7.04984e-07	6.26461	Artery_Tibial	2.46151e-05	0.00947505	4.2183	NA	NA	NA	0	1	1	0	2	NA	NA	6.46289	1.07329	4.47838	1.58621	NA	NA	NA	NA	1.0272e-10	0.283143	7.52112e-06	0.112692	NA	NA	NA	NA	1.93842e-07	0.992972	0.00346332	0.997368	NA	NA
CAT	NA	NA	NA	Brain_Hypothalamus	3.73766e-10	7.04984e-07	6.26461	Brain_Caudate_basal_ganglia	2.46151e-05	0.00972259	4.2183	NA	NA	NA	0	1	1	0	2	NA	NA	6.46289	1.07329	4.47838	1.58621	NA	NA	NA	NA	1.0272e-10	0.283143	7.52112e-06	0.112692	NA	NA	NA	NA	1.93842e-07	0.992972	0.00400654	0.992446	NA	NA
CAT	NA	NA	NA	Brain_Hypothalamus	3.73766e-10	7.04984e-07	6.26461	Brain_Cerebellum	2.46151e-05	0.00949574	4.2183	NA	NA	NA	0	1	1	0	2	NA	NA	6.46289	1.07329	4.47838	1.58621	NA	NA	NA	NA	1.0272e-10	0.283143	7.52112e-06	0.112692	NA	NA	NA	NA	1.93842e-07	0.992972	0.00399236	0.99461	NA	NA
CAT	NA	NA	NA	Brain_Hypothalamus	3.73766e-10	7.04984e-07	6.26461	Brain_Cortex	2.46151e-05	0.00926931	4.2183	NA	NA	NA	0	1	1	0	2	NA	NA	6.46289	1.07329	4.47838	1.58621	NA	NA	NA	NA	1.0272e-10	0.283143	7.52112e-06	0.112692	NA	NA	NA	NA	1.93842e-07	0.992972	0.0037968	0.995536	NA	NA
CAT	NA	NA	NA	Brain_Hypothalamus	3.73766e-10	7.04984e-07	6.26461	Brain_Hippocampus	2.46151e-05	0.00969558	4.2183	NA	NA	NA	0	1	1	0	2	NA	NA	6.46289	1.07329	4.47838	1.58621	NA	NA	NA	NA	1.0272e-10	0.283143	7.52112e-06	0.112692	NA	NA	NA	NA	1.93842e-07	0.992972	0.00402831	0.993832	NA	NA
CAT	NA	NA	NA	Brain_Hypothalamus	3.73766e-10	7.04984e-07	6.26461	Brain_Putamen_basal_ganglia	2.46151e-05	0.00896811	4.2183	NA	NA	NA	0	1	1	0	2	NA	NA	6.46289	1.07329	4.47838	1.58621	NA	NA	NA	NA	1.0272e-10	0.283143	7.52112e-06	0.112692	NA	NA	NA	NA	1.93842e-07	0.992972	0.00337247	0.985604	NA	NA
CAT	NA	NA	NA	Brain_Hypothalamus	3.73766e-10	7.04984e-07	6.26461	Brain_Spinal_cord_cervical_c-1	2.46151e-05	0.00967287	4.2183	NA	NA	NA	0	1	1	0	2	NA	NA	6.46289	1.07329	4.47838	1.58621	NA	NA	NA	NA	1.0272e-10	0.283143	7.52112e-06	0.112692	NA	NA	NA	NA	1.93842e-07	0.992972	0.00361382	0.996677	NA	NA
CAT	NA	NA	NA	Brain_Hypothalamus	3.73766e-10	7.04984e-07	6.26461	Breast_Mammary_Tissue	2.46151e-05	0.00789166	4.2183	NA	NA	NA	0	1	1	0	2	NA	NA	6.46289	1.07329	4.47838	1.58621	NA	NA	NA	NA	1.0272e-10	0.283143	7.52112e-06	0.112692	NA	NA	NA	NA	1.93842e-07	0.992972	0.00287299	0.992513	NA	NA
CAT	NA	NA	NA	Brain_Hypothalamus	3.73766e-10	7.04984e-07	6.26461	Cells_Cultured_fibroblasts	2.46151e-05	0.00949094	4.2183	NA	NA	NA	0	1	1	0	2	NA	NA	6.46289	1.07329	4.47838	1.58621	NA	NA	NA	NA	1.0272e-10	0.283143	7.52112e-06	0.112692	NA	NA	NA	NA	1.93842e-07	0.992972	0.00365255	0.993254	NA	NA
CAT	NA	NA	NA	Brain_Hypothalamus	3.73766e-10	7.04984e-07	6.26461	Cells_EBV-transformed_lymphocytes	2.46151e-05	0.00824117	4.2183	NA	NA	NA	0	1	1	0	2	NA	NA	6.46289	1.07329	4.47838	1.58621	NA	NA	NA	NA	1.0272e-10	0.283143	7.52112e-06	0.112692	NA	NA	NA	NA	1.93842e-07	0.992972	0.00310665	0.995556	NA	NA
CAT	NA	NA	NA	Brain_Hypothalamus	3.73766e-10	7.04984e-07	6.26461	Esophagus_Gastroesophageal_Junction	2.46151e-05	0.00953836	4.2183	NA	NA	NA	0	1	1	0	2	NA	NA	6.46289	1.07329	4.47838	1.58621	NA	NA	NA	NA	1.0272e-10	0.283143	7.52112e-06	0.112692	NA	NA	NA	NA	1.93842e-07	0.992972	0.0036547	0.997228	NA	NA
CAT	NA	NA	NA	Brain_Hypothalamus	3.73766e-10	7.04984e-07	6.26461	Esophagus_Mucosa	2.46151e-05	0.00876572	4.2183	NA	NA	NA	0	1	1	0	2	NA	NA	6.46289	1.07329	4.47838	1.58621	NA	NA	NA	NA	1.0272e-10	0.283143	7.52112e-06	0.112692	NA	NA	NA	NA	1.93842e-07	0.992972	0.00353039	0.992867	NA	NA
CAT	NA	NA	NA	Brain_Hypothalamus	3.73766e-10	7.04984e-07	6.26461	Esophagus_Muscularis	2.46151e-05	0.00911484	4.2183	NA	NA	NA	0	1	1	0	2	NA	NA	6.46289	1.07329	4.47838	1.58621	NA	NA	NA	NA	1.0272e-10	0.283143	7.52112e-06	0.112692	NA	NA	NA	NA	1.93842e-07	0.992972	0.00391062	0.994083	NA	NA
CAT	NA	NA	NA	Brain_Hypothalamus	3.73766e-10	7.04984e-07	6.26461	Heart_Atrial_Appendage	2.46151e-05	0.00993713	4.2183	NA	NA	NA	0	1	1	0	2	NA	NA	6.46289	1.07329	4.47838	1.58621	NA	NA	NA	NA	1.0272e-10	0.283143	7.52112e-06	0.112692	NA	NA	NA	NA	1.93842e-07	0.992972	0.00388936	0.986189	NA	NA
CAT	NA	NA	NA	Brain_Hypothalamus	3.73766e-10	7.04984e-07	6.26461	Lung	2.46151e-05	0.00736162	4.2183	NA	NA	NA	0	1	1	0	2	NA	NA	6.46289	1.07329	4.47838	1.58621	NA	NA	NA	NA	1.0272e-10	0.283143	7.52112e-06	0.112692	NA	NA	NA	NA	1.93842e-07	0.992972	0.00257367	0.998673	NA	NA
CAT	NA	NA	NA	Brain_Hypothalamus	3.73766e-10	7.04984e-07	6.26461	Minor_Salivary_Gland	2.46151e-05	0.00762513	4.2183	NA	NA	NA	0	1	1	0	2	NA	NA	6.46289	1.07329	4.47838	1.58621	NA	NA	NA	NA	1.0272e-10	0.283143	7.52112e-06	0.112692	NA	NA	NA	NA	1.93842e-07	0.992972	0.00308679	0.995274	NA	NA
CAT	NA	NA	NA	Brain_Hypothalamus	3.73766e-10	7.04984e-07	6.26461	Nerve_Tibial	2.46151e-05	0.00889153	4.2183	NA	NA	NA	0	1	1	0	2	NA	NA	6.46289	1.07329	4.47838	1.58621	NA	NA	NA	NA	1.0272e-10	0.283143	7.52112e-06	0.112692	NA	NA	NA	NA	1.93842e-07	0.992972	0.00332198	0.989344	NA	NA
CAT	NA	NA	NA	Brain_Hypothalamus	3.73766e-10	7.04984e-07	6.26461	Ovary	2.46151e-05	0.00906445	4.2183	NA	NA	NA	0	1	1	0	2	NA	NA	6.46289	1.07329	4.47838	1.58621	NA	NA	NA	NA	1.0272e-10	0.283143	7.52112e-06	0.112692	NA	NA	NA	NA	1.93842e-07	0.992972	0.00339711	0.996773	NA	NA
CAT	NA	NA	NA	Brain_Hypothalamus	3.73766e-10	7.04984e-07	6.26461	Pituitary	2.46151e-05	0.00939926	4.2183	NA	NA	NA	0	1	1	0	2	NA	NA	6.46289	1.07329	4.47838	1.58621	NA	NA	NA	NA	1.0272e-10	0.283143	7.52112e-06	0.112692	NA	NA	NA	NA	1.93842e-07	0.992972	0.004154	0.998633	NA	NA
CAT	NA	NA	NA	Brain_Hypothalamus	3.73766e-10	7.04984e-07	6.26461	Prostate	2.46151e-05	0.00942203	4.2183	NA	NA	NA	0	1	1	0	2	NA	NA	6.46289	1.07329	4.47838	1.58621	NA	NA	NA	NA	1.0272e-10	0.283143	7.52112e-06	0.112692	NA	NA	NA	NA	1.93842e-07	0.992972	0.00359706	0.990782	NA	NA
CAT	NA	NA	NA	Brain_Hypothalamus	3.73766e-10	7.04984e-07	6.26461	Skin_Not_Sun_Exposed_Suprapubic	2.46151e-05	0.0081129	4.2183	NA	NA	NA	0	1	1	0	2	NA	NA	6.46289	1.07329	4.47838	1.58621	NA	NA	NA	NA	1.0272e-10	0.283143	7.52112e-06	0.112692	NA	NA	NA	NA	1.93842e-07	0.992972	0.00317288	0.997342	NA	NA
CAT	NA	NA	NA	Brain_Hypothalamus	3.73766e-10	7.04984e-07	6.26461	Skin_Sun_Exposed_Lower_leg	2.46151e-05	0.00817149	4.2183	NA	NA	NA	0	1	1	0	2	NA	NA	6.46289	1.07329	4.47838	1.58621	NA	NA	NA	NA	1.0272e-10	0.283143	7.52112e-06	0.112692	NA	NA	NA	NA	1.93842e-07	0.992972	0.00328008	0.99598	NA	NA
CAT	NA	NA	NA	Brain_Hypothalamus	3.73766e-10	7.04984e-07	6.26461	Small_Intestine_Terminal_Ileum	2.46151e-05	0.00915197	4.2183	NA	NA	NA	0	1	1	0	2	NA	NA	6.46289	1.07329	4.47838	1.58621	NA	NA	NA	NA	1.0272e-10	0.283143	7.52112e-06	0.112692	NA	NA	NA	NA	1.93842e-07	0.992972	0.00400759	0.994819	NA	NA
CAT	NA	NA	NA	Brain_Hypothalamus	3.73766e-10	7.04984e-07	6.26461	Spleen	2.46151e-05	0.00788684	4.2183	NA	NA	NA	0	1	1	0	2	NA	NA	6.46289	1.07329	4.47838	1.58621	NA	NA	NA	NA	1.0272e-10	0.283143	7.52112e-06	0.112692	NA	NA	NA	NA	1.93842e-07	0.992972	0.00324748	0.997662	NA	NA
CAT	NA	NA	NA	Brain_Hypothalamus	3.73766e-10	7.04984e-07	6.26461	Thyroid	2.46151e-05	0.00855183	4.2183	NA	NA	NA	0	1	1	0	2	NA	NA	6.46289	1.07329	4.47838	1.58621	NA	NA	NA	NA	1.0272e-10	0.283143	7.52112e-06	0.112692	NA	NA	NA	NA	1.93842e-07	0.992972	0.00337513	0.996082	NA	NA
CAT	NA	NA	NA	Brain_Hypothalamus	3.73766e-10	7.04984e-07	6.26461	Uterus	2.46151e-05	0.00886085	4.2183	NA	NA	NA	0	1	1	0	2	NA	NA	6.46289	1.07329	4.47838	1.58621	NA	NA	NA	NA	1.0272e-10	0.283143	7.52112e-06	0.112692	NA	NA	NA	NA	1.93842e-07	0.992972	0.00334036	0.997467	NA	NA
CAT	NA	NA	NA	Brain_Hypothalamus	3.73766e-10	7.04984e-07	6.26461	Vagina	2.46151e-05	0.00972367	4.2183	NA	NA	NA	0	1	1	0	2	NA	NA	6.46289	1.07329	4.47838	1.58621	NA	NA	NA	NA	1.0272e-10	0.283143	7.52112e-06	0.112692	NA	NA	NA	NA	1.93842e-07	0.992972	0.00360324	0.994894	NA	NA
CAT	NA	NA	NA	Brain_Hypothalamus	3.73766e-10	7.04984e-07	6.26461	smultixcan	2.46151e-05	0.00818036	4.2183	NA	NA	NA	0	1	1	0	2	NA	NA	6.46289	1.07329	4.47838	1.58621	NA	NA	NA	NA	1.0272e-10	0.283143	7.52112e-06	0.112692	NA	NA	NA	NA	1.93842e-07	0.992972	0.00307265	0.999267	NA	NA
CAT	NA	NA	NA	Esophagus_Mucosa	4.65063e-06	0.00362604	4.57996	Adipose_Subcutaneous	2.46151e-05	0.00812275	4.2183	NA	NA	NA	0	1	1	0	2	NA	NA	4.65899	0.370732	4.47838	1.58621	NA	NA	NA	NA	3.17757e-06	0.710837	7.52112e-06	0.112692	NA	NA	NA	NA	0.0022649	0.999081	0.00320456	0.992931	NA	NA
CAT	NA	NA	NA	Esophagus_Mucosa	4.65063e-06	0.00362604	4.57996	Adipose_Visceral_Omentum	2.46151e-05	0.00835991	4.2183	NA	NA	NA	0	1	1	0	2	NA	NA	4.65899	0.370732	4.47838	1.58621	NA	NA	NA	NA	3.17757e-06	0.710837	7.52112e-06	0.112692	NA	NA	NA	NA	0.0022649	0.999081	0.00321943	0.994572	NA	NA
CAT	NA	NA	NA	Esophagus_Mucosa	4.65063e-06	0.00362604	4.57996	Artery_Aorta	2.46151e-05	0.00931964	4.2183	NA	NA	NA	0	1	1	0	2	NA	NA	4.65899	0.370732	4.47838	1.58621	NA	NA	NA	NA	3.17757e-06	0.710837	7.52112e-06	0.112692	NA	NA	NA	NA	0.0022649	0.999081	0.00356579	0.998702	NA	NA
CAT	NA	NA	NA	Esophagus_Mucosa	4.65063e-06	0.00362604	4.57996	Artery_Coronary	2.46151e-05	0.00936246	4.2183	NA	NA	NA	0	1	1	0	2	NA	NA	4.65899	0.370732	4.47838	1.58621	NA	NA	NA	NA	3.17757e-06	0.710837	7.52112e-06	0.112692	NA	NA	NA	NA	0.0022649	0.999081	0.00382157	0.993328	NA	NA
CAT	NA	NA	NA	Esophagus_Mucosa	4.65063e-06	0.00362604	4.57996	Artery_Tibial	2.46151e-05	0.00947505	4.2183	NA	NA	NA	0	1	1	0	2	NA	NA	4.65899	0.370732	4.47838	1.58621	NA	NA	NA	NA	3.17757e-06	0.710837	7.52112e-06	0.112692	NA	NA	NA	NA	0.0022649	0.999081	0.00346332	0.997368	NA	NA
CAT	NA	NA	NA	Esophagus_Mucosa	4.65063e-06	0.00362604	4.57996	Brain_Caudate_basal_ganglia	2.46151e-05	0.00972259	4.2183	NA	NA	NA	0	1	1	0	2	NA	NA	4.65899	0.370732	4.47838	1.58621	NA	NA	NA	NA	3.17757e-06	0.710837	7.52112e-06	0.112692	NA	NA	NA	NA	0.0022649	0.999081	0.00400654	0.992446	NA	NA
CAT	NA	NA	NA	Esophagus_Mucosa	4.65063e-06	0.00362604	4.57996	Brain_Cerebellum	2.46151e-05	0.00949574	4.2183	NA	NA	NA	0	1	1	0	2	NA	NA	4.65899	0.370732	4.47838	1.58621	NA	NA	NA	NA	3.17757e-06	0.710837	7.52112e-06	0.112692	NA	NA	NA	NA	0.0022649	0.999081	0.00399236	0.99461	NA	NA
CAT	NA	NA	NA	Esophagus_Mucosa	4.65063e-06	0.00362604	4.57996	Brain_Cortex	2.46151e-05	0.00926931	4.2183	NA	NA	NA	0	1	1	0	2	NA	NA	4.65899	0.370732	4.47838	1.58621	NA	NA	NA	NA	3.17757e-06	0.710837	7.52112e-06	0.112692	NA	NA	NA	NA	0.0022649	0.999081	0.0037968	0.995536	NA	NA
CAT	NA	NA	NA	Esophagus_Mucosa	4.65063e-06	0.00362604	4.57996	Brain_Hippocampus	2.46151e-05	0.00969558	4.2183	NA	NA	NA	0	1	1	0	2	NA	NA	4.65899	0.370732	4.47838	1.58621	NA	NA	NA	NA	3.17757e-06	0.710837	7.52112e-06	0.112692	NA	NA	NA	NA	0.0022649	0.999081	0.00402831	0.993832	NA	NA
CAT	NA	NA	NA	Esophagus_Mucosa	4.65063e-06	0.00362604	4.57996	Brain_Putamen_basal_ganglia	2.46151e-05	0.00896811	4.2183	NA	NA	NA	0	1	1	0	2	NA	NA	4.65899	0.370732	4.47838	1.58621	NA	NA	NA	NA	3.17757e-06	0.710837	7.52112e-06	0.112692	NA	NA	NA	NA	0.0022649	0.999081	0.00337247	0.985604	NA	NA
CAT	NA	NA	NA	Esophagus_Mucosa	4.65063e-06	0.00362604	4.57996	Brain_Spinal_cord_cervical_c-1	2.46151e-05	0.00967287	4.2183	NA	NA	NA	0	1	1	0	2	NA	NA	4.65899	0.370732	4.47838	1.58621	NA	NA	NA	NA	3.17757e-06	0.710837	7.52112e-06	0.112692	NA	NA	NA	NA	0.0022649	0.999081	0.00361382	0.996677	NA	NA
CAT	NA	NA	NA	Esophagus_Mucosa	4.65063e-06	0.00362604	4.57996	Breast_Mammary_Tissue	2.46151e-05	0.00789166	4.2183	NA	NA	NA	0	1	1	0	2	NA	NA	4.65899	0.370732	4.47838	1.58621	NA	NA	NA	NA	3.17757e-06	0.710837	7.52112e-06	0.112692	NA	NA	NA	NA	0.0022649	0.999081	0.00287299	0.992513	NA	NA
CAT	NA	NA	NA	Esophagus_Mucosa	4.65063e-06	0.00362604	4.57996	Cells_Cultured_fibroblasts	2.46151e-05	0.00949094	4.2183	NA	NA	NA	0	1	1	0	2	NA	NA	4.65899	0.370732	4.47838	1.58621	NA	NA	NA	NA	3.17757e-06	0.710837	7.52112e-06	0.112692	NA	NA	NA	NA	0.0022649	0.999081	0.00365255	0.993254	NA	NA
CAT	NA	NA	NA	Esophagus_Mucosa	4.65063e-06	0.00362604	4.57996	Cells_EBV-transformed_lymphocytes	2.46151e-05	0.00824117	4.2183	NA	NA	NA	0	1	1	0	2	NA	NA	4.65899	0.370732	4.47838	1.58621	NA	NA	NA	NA	3.17757e-06	0.710837	7.52112e-06	0.112692	NA	NA	NA	NA	0.0022649	0.999081	0.00310665	0.995556	NA	NA
CAT	NA	NA	NA	Esophagus_Mucosa	4.65063e-06	0.00362604	4.57996	Esophagus_Gastroesophageal_Junction	2.46151e-05	0.00953836	4.2183	NA	NA	NA	0	1	1	0	2	NA	NA	4.65899	0.370732	4.47838	1.58621	NA	NA	NA	NA	3.17757e-06	0.710837	7.52112e-06	0.112692	NA	NA	NA	NA	0.0022649	0.999081	0.0036547	0.997228	NA	NA
CAT	NA	NA	NA	Esophagus_Mucosa	4.65063e-06	0.00362604	4.57996	Esophagus_Mucosa	2.46151e-05	0.00876572	4.2183	NA	NA	NA	0	1	1	0	2	NA	NA	4.65899	0.370732	4.47838	1.58621	NA	NA	NA	NA	3.17757e-06	0.710837	7.52112e-06	0.112692	NA	NA	NA	NA	0.0022649	0.999081	0.00353039	0.992867	NA	NA
CAT	NA	NA	NA	Esophagus_Mucosa	4.65063e-06	0.00362604	4.57996	Esophagus_Muscularis	2.46151e-05	0.00911484	4.2183	NA	NA	NA	0	1	1	0	2	NA	NA	4.65899	0.370732	4.47838	1.58621	NA	NA	NA	NA	3.17757e-06	0.710837	7.52112e-06	0.112692	NA	NA	NA	NA	0.0022649	0.999081	0.00391062	0.994083	NA	NA
CAT	NA	NA	NA	Esophagus_Mucosa	4.65063e-06	0.00362604	4.57996	Heart_Atrial_Appendage	2.46151e-05	0.00993713	4.2183	NA	NA	NA	0	1	1	0	2	NA	NA	4.65899	0.370732	4.47838	1.58621	NA	NA	NA	NA	3.17757e-06	0.710837	7.52112e-06	0.112692	NA	NA	NA	NA	0.0022649	0.999081	0.00388936	0.986189	NA	NA
CAT	NA	NA	NA	Esophagus_Mucosa	4.65063e-06	0.00362604	4.57996	Lung	2.46151e-05	0.00736162	4.2183	NA	NA	NA	0	1	1	0	2	NA	NA	4.65899	0.370732	4.47838	1.58621	NA	NA	NA	NA	3.17757e-06	0.710837	7.52112e-06	0.112692	NA	NA	NA	NA	0.0022649	0.999081	0.00257367	0.998673	NA	NA
CAT	NA	NA	NA	Esophagus_Mucosa	4.65063e-06	0.00362604	4.57996	Minor_Salivary_Gland	2.46151e-05	0.00762513	4.2183	NA	NA	NA	0	1	1	0	2	NA	NA	4.65899	0.370732	4.47838	1.58621	NA	NA	NA	NA	3.17757e-06	0.710837	7.52112e-06	0.112692	NA	NA	NA	NA	0.0022649	0.999081	0.00308679	0.995274	NA	NA
CAT	NA	NA	NA	Esophagus_Mucosa	4.65063e-06	0.00362604	4.57996	Nerve_Tibial	2.46151e-05	0.00889153	4.2183	NA	NA	NA	0	1	1	0	2	NA	NA	4.65899	0.370732	4.47838	1.58621	NA	NA	NA	NA	3.17757e-06	0.710837	7.52112e-06	0.112692	NA	NA	NA	NA	0.0022649	0.999081	0.00332198	0.989344	NA	NA
CAT	NA	NA	NA	Esophagus_Mucosa	4.65063e-06	0.00362604	4.57996	Ovary	2.46151e-05	0.00906445	4.2183	NA	NA	NA	0	1	1	0	2	NA	NA	4.65899	0.370732	4.47838	1.58621	NA	NA	NA	NA	3.17757e-06	0.710837	7.52112e-06	0.112692	NA	NA	NA	NA	0.0022649	0.999081	0.00339711	0.996773	NA	NA
CAT	NA	NA	NA	Esophagus_Mucosa	4.65063e-06	0.00362604	4.57996	Pituitary	2.46151e-05	0.00939926	4.2183	NA	NA	NA	0	1	1	0	2	NA	NA	4.65899	0.370732	4.47838	1.58621	NA	NA	NA	NA	3.17757e-06	0.710837	7.52112e-06	0.112692	NA	NA	NA	NA	0.0022649	0.999081	0.004154	0.998633	NA	NA
CAT	NA	NA	NA	Esophagus_Mucosa	4.65063e-06	0.00362604	4.57996	Prostate	2.46151e-05	0.00942203	4.2183	NA	NA	NA	0	1	1	0	2	NA	NA	4.65899	0.370732	4.47838	1.58621	NA	NA	NA	NA	3.17757e-06	0.710837	7.52112e-06	0.112692	NA	NA	NA	NA	0.0022649	0.999081	0.00359706	0.990782	NA	NA
CAT	NA	NA	NA	Esophagus_Mucosa	4.65063e-06	0.00362604	4.57996	Skin_Not_Sun_Exposed_Suprapubic	2.46151e-05	0.0081129	4.2183	NA	NA	NA	0	1	1	0	2	NA	NA	4.65899	0.370732	4.47838	1.58621	NA	NA	NA	NA	3.17757e-06	0.710837	7.52112e-06	0.112692	NA	NA	NA	NA	0.0022649	0.999081	0.00317288	0.997342	NA	NA
CAT	NA	NA	NA	Esophagus_Mucosa	4.65063e-06	0.00362604	4.57996	Skin_Sun_Exposed_Lower_leg	2.46151e-05	0.00817149	4.2183	NA	NA	NA	0	1	1	0	2	NA	NA	4.65899	0.370732	4.47838	1.58621	NA	NA	NA	NA	3.17757e-06	0.710837	7.52112e-06	0.112692	NA	NA	NA	NA	0.0022649	0.999081	0.00328008	0.99598	NA	NA
CAT	NA	NA	NA	Esophagus_Mucosa	4.65063e-06	0.00362604	4.57996	Small_Intestine_Terminal_Ileum	2.46151e-05	0.00915197	4.2183	NA	NA	NA	0	1	1	0	2	NA	NA	4.65899	0.370732	4.47838	1.58621	NA	NA	NA	NA	3.17757e-06	0.710837	7.52112e-06	0.112692	NA	NA	NA	NA	0.0022649	0.999081	0.00400759	0.994819	NA	NA
CAT	NA	NA	NA	Esophagus_Mucosa	4.65063e-06	0.00362604	4.57996	Spleen	2.46151e-05	0.00788684	4.2183	NA	NA	NA	0	1	1	0	2	NA	NA	4.65899	0.370732	4.47838	1.58621	NA	NA	NA	NA	3.17757e-06	0.710837	7.52112e-06	0.112692	NA	NA	NA	NA	0.0022649	0.999081	0.00324748	0.997662	NA	NA
CAT	NA	NA	NA	Esophagus_Mucosa	4.65063e-06	0.00362604	4.57996	Thyroid	2.46151e-05	0.00855183	4.2183	NA	NA	NA	0	1	1	0	2	NA	NA	4.65899	0.370732	4.47838	1.58621	NA	NA	NA	NA	3.17757e-06	0.710837	7.52112e-06	0.112692	NA	NA	NA	NA	0.0022649	0.999081	0.00337513	0.996082	NA	NA
CAT	NA	NA	NA	Esophagus_Mucosa	4.65063e-06	0.00362604	4.57996	Uterus	2.46151e-05	0.00886085	4.2183	NA	NA	NA	0	1	1	0	2	NA	NA	4.65899	0.370732	4.47838	1.58621	NA	NA	NA	NA	3.17757e-06	0.710837	7.52112e-06	0.112692	NA	NA	NA	NA	0.0022649	0.999081	0.00334036	0.997467	NA	NA
CAT	NA	NA	NA	Esophagus_Mucosa	4.65063e-06	0.00362604	4.57996	Vagina	2.46151e-05	0.00972367	4.2183	NA	NA	NA	0	1	1	0	2	NA	NA	4.65899	0.370732	4.47838	1.58621	NA	NA	NA	NA	3.17757e-06	0.710837	7.52112e-06	0.112692	NA	NA	NA	NA	0.0022649	0.999081	0.00360324	0.994894	NA	NA
CAT	NA	NA	NA	Esophagus_Mucosa	4.65063e-06	0.00362604	4.57996	smultixcan	2.46151e-05	0.00818036	4.2183	NA	NA	NA	0	1	1	0	2	NA	NA	4.65899	0.370732	4.47838	1.58621	NA	NA	NA	NA	3.17757e-06	0.710837	7.52112e-06	0.112692	NA	NA	NA	NA	0.0022649	0.999081	0.00307265	0.999267	NA	NA
CAT	NA	NA	NA	Heart_Left_Ventricle	3.68645e-06	0.00228826	4.62832	Adipose_Subcutaneous	2.46151e-05	0.00812275	4.2183	NA	NA	NA	0	1	1	0	2	NA	NA	4.76981	0.764032	4.47838	1.58621	NA	NA	NA	NA	1.84404e-06	0.444848	7.52112e-06	0.112692	NA	NA	NA	NA	0.00124863	0.995452	0.00320456	0.992931	NA	NA
CAT	NA	NA	NA	Heart_Left_Ventricle	3.68645e-06	0.00228826	4.62832	Adipose_Visceral_Omentum	2.46151e-05	0.00835991	4.2183	NA	NA	NA	0	1	1	0	2	NA	NA	4.76981	0.764032	4.47838	1.58621	NA	NA	NA	NA	1.84404e-06	0.444848	7.52112e-06	0.112692	NA	NA	NA	NA	0.00124863	0.995452	0.00321943	0.994572	NA	NA
CAT	NA	NA	NA	Heart_Left_Ventricle	3.68645e-06	0.00228826	4.62832	Artery_Aorta	2.46151e-05	0.00931964	4.2183	NA	NA	NA	0	1	1	0	2	NA	NA	4.76981	0.764032	4.47838	1.58621	NA	NA	NA	NA	1.84404e-06	0.444848	7.52112e-06	0.112692	NA	NA	NA	NA	0.00124863	0.995452	0.00356579	0.998702	NA	NA
CAT	NA	NA	NA	Heart_Left_Ventricle	3.68645e-06	0.00228826	4.62832	Artery_Coronary	2.46151e-05	0.00936246	4.2183	NA	NA	NA	0	1	1	0	2	NA	NA	4.76981	0.764032	4.47838	1.58621	NA	NA	NA	NA	1.84404e-06	0.444848	7.52112e-06	0.112692	NA	NA	NA	NA	0.00124863	0.995452	0.00382157	0.993328	NA	NA
CAT	NA	NA	NA	Heart_Left_Ventricle	3.68645e-06	0.00228826	4.62832	Artery_Tibial	2.46151e-05	0.00947505	4.2183	NA	NA	NA	0	1	1	0	2	NA	NA	4.76981	0.764032	4.47838	1.58621	NA	NA	NA	NA	1.84404e-06	0.444848	7.52112e-06	0.112692	NA	NA	NA	NA	0.00124863	0.995452	0.00346332	0.997368	NA	NA
CAT	NA	NA	NA	Heart_Left_Ventricle	3.68645e-06	0.00228826	4.62832	Brain_Caudate_basal_ganglia	2.46151e-05	0.00972259	4.2183	NA	NA	NA	0	1	1	0	2	NA	NA	4.76981	0.764032	4.47838	1.58621	NA	NA	NA	NA	1.84404e-06	0.444848	7.52112e-06	0.112692	NA	NA	NA	NA	0.00124863	0.995452	0.00400654	0.992446	NA	NA
CAT	NA	NA	NA	Heart_Left_Ventricle	3.68645e-06	0.00228826	4.62832	Brain_Cerebellum	2.46151e-05	0.00949574	4.2183	NA	NA	NA	0	1	1	0	2	NA	NA	4.76981	0.764032	4.47838	1.58621	NA	NA	NA	NA	1.84404e-06	0.444848	7.52112e-06	0.112692	NA	NA	NA	NA	0.00124863	0.995452	0.00399236	0.99461	NA	NA
CAT	NA	NA	NA	Heart_Left_Ventricle	3.68645e-06	0.00228826	4.62832	Brain_Cortex	2.46151e-05	0.00926931	4.2183	NA	NA	NA	0	1	1	0	2	NA	NA	4.76981	0.764032	4.47838	1.58621	NA	NA	NA	NA	1.84404e-06	0.444848	7.52112e-06	0.112692	NA	NA	NA	NA	0.00124863	0.995452	0.0037968	0.995536	NA	NA
CAT	NA	NA	NA	Heart_Left_Ventricle	3.68645e-06	0.00228826	4.62832	Brain_Hippocampus	2.46151e-05	0.00969558	4.2183	NA	NA	NA	0	1	1	0	2	NA	NA	4.76981	0.764032	4.47838	1.58621	NA	NA	NA	NA	1.84404e-06	0.444848	7.52112e-06	0.112692	NA	NA	NA	NA	0.00124863	0.995452	0.00402831	0.993832	NA	NA
CAT	NA	NA	NA	Heart_Left_Ventricle	3.68645e-06	0.00228826	4.62832	Brain_Putamen_basal_ganglia	2.46151e-05	0.00896811	4.2183	NA	NA	NA	0	1	1	0	2	NA	NA	4.76981	0.764032	4.47838	1.58621	NA	NA	NA	NA	1.84404e-06	0.444848	7.52112e-06	0.112692	NA	NA	NA	NA	0.00124863	0.995452	0.00337247	0.985604	NA	NA
CAT	NA	NA	NA	Heart_Left_Ventricle	3.68645e-06	0.00228826	4.62832	Brain_Spinal_cord_cervical_c-1	2.46151e-05	0.00967287	4.2183	NA	NA	NA	0	1	1	0	2	NA	NA	4.76981	0.764032	4.47838	1.58621	NA	NA	NA	NA	1.84404e-06	0.444848	7.52112e-06	0.112692	NA	NA	NA	NA	0.00124863	0.995452	0.00361382	0.996677	NA	NA
CAT	NA	NA	NA	Heart_Left_Ventricle	3.68645e-06	0.00228826	4.62832	Breast_Mammary_Tissue	2.46151e-05	0.00789166	4.2183	NA	NA	NA	0	1	1	0	2	NA	NA	4.76981	0.764032	4.47838	1.58621	NA	NA	NA	NA	1.84404e-06	0.444848	7.52112e-06	0.112692	NA	NA	NA	NA	0.00124863	0.995452	0.00287299	0.992513	NA	NA
CAT	NA	NA	NA	Heart_Left_Ventricle	3.68645e-06	0.00228826	4.62832	Cells_Cultured_fibroblasts	2.46151e-05	0.00949094	4.2183	NA	NA	NA	0	1	1	0	2	NA	NA	4.76981	0.764032	4.47838	1.58621	NA	NA	NA	NA	1.84404e-06	0.444848	7.52112e-06	0.112692	NA	NA	NA	NA	0.00124863	0.995452	0.00365255	0.993254	NA	NA
CAT	NA	NA	NA	Heart_Left_Ventricle	3.68645e-06	0.00228826	4.62832	Cells_EBV-transformed_lymphocytes	2.46151e-05	0.00824117	4.2183	NA	NA	NA	0	1	1	0	2	NA	NA	4.76981	0.764032	4.47838	1.58621	NA	NA	NA	NA	1.84404e-06	0.444848	7.52112e-06	0.112692	NA	NA	NA	NA	0.00124863	0.995452	0.00310665	0.995556	NA	NA
CAT	NA	NA	NA	Heart_Left_Ventricle	3.68645e-06	0.00228826	4.62832	Esophagus_Gastroesophageal_Junction	2.46151e-05	0.00953836	4.2183	NA	NA	NA	0	1	1	0	2	NA	NA	4.76981	0.764032	4.47838	1.58621	NA	NA	NA	NA	1.84404e-06	0.444848	7.52112e-06	0.112692	NA	NA	NA	NA	0.00124863	0.995452	0.0036547	0.997228	NA	NA
CAT	NA	NA	NA	Heart_Left_Ventricle	3.68645e-06	0.00228826	4.62832	Esophagus_Mucosa	2.46151e-05	0.00876572	4.2183	NA	NA	NA	0	1	1	0	2	NA	NA	4.76981	0.764032	4.47838	1.58621	NA	NA	NA	NA	1.84404e-06	0.444848	7.52112e-06	0.112692	NA	NA	NA	NA	0.00124863	0.995452	0.00353039	0.992867	NA	NA
CAT	NA	NA	NA	Heart_Left_Ventricle	3.68645e-06	0.00228826	4.62832	Esophagus_Muscularis	2.46151e-05	0.00911484	4.2183	NA	NA	NA	0	1	1	0	2	NA	NA	4.76981	0.764032	4.47838	1.58621	NA	NA	NA	NA	1.84404e-06	0.444848	7.52112e-06	0.112692	NA	NA	NA	NA	0.00124863	0.995452	0.00391062	0.994083	NA	NA
CAT	NA	NA	NA	Heart_Left_Ventricle	3.68645e-06	0.00228826	4.62832	Heart_Atrial_Appendage	2.46151e-05	0.00993713	4.2183	NA	NA	NA	0	1	1	0	2	NA	NA	4.76981	0.764032	4.47838	1.58621	NA	NA	NA	NA	1.84404e-06	0.444848	7.52112e-06	0.112692	NA	NA	NA	NA	0.00124863	0.995452	0.00388936	0.986189	NA	NA
CAT	NA	NA	NA	Heart_Left_Ventricle	3.68645e-06	0.00228826	4.62832	Lung	2.46151e-05	0.00736162	4.2183	NA	NA	NA	0	1	1	0	2	NA	NA	4.76981	0.764032	4.47838	1.58621	NA	NA	NA	NA	1.84404e-06	0.444848	7.52112e-06	0.112692	NA	NA	NA	NA	0.00124863	0.995452	0.00257367	0.998673	NA	NA
CAT	NA	NA	NA	Heart_Left_Ventricle	3.68645e-06	0.00228826	4.62832	Minor_Salivary_Gland	2.46151e-05	0.00762513	4.2183	NA	NA	NA	0	1	1	0	2	NA	NA	4.76981	0.764032	4.47838	1.58621	NA	NA	NA	NA	1.84404e-06	0.444848	7.52112e-06	0.112692	NA	NA	NA	NA	0.00124863	0.995452	0.00308679	0.995274	NA	NA
CAT	NA	NA	NA	Heart_Left_Ventricle	3.68645e-06	0.00228826	4.62832	Nerve_Tibial	2.46151e-05	0.00889153	4.2183	NA	NA	NA	0	1	1	0	2	NA	NA	4.76981	0.764032	4.47838	1.58621	NA	NA	NA	NA	1.84404e-06	0.444848	7.52112e-06	0.112692	NA	NA	NA	NA	0.00124863	0.995452	0.00332198	0.989344	NA	NA
CAT	NA	NA	NA	Heart_Left_Ventricle	3.68645e-06	0.00228826	4.62832	Ovary	2.46151e-05	0.00906445	4.2183	NA	NA	NA	0	1	1	0	2	NA	NA	4.76981	0.764032	4.47838	1.58621	NA	NA	NA	NA	1.84404e-06	0.444848	7.52112e-06	0.112692	NA	NA	NA	NA	0.00124863	0.995452	0.00339711	0.996773	NA	NA
CAT	NA	NA	NA	Heart_Left_Ventricle	3.68645e-06	0.00228826	4.62832	Pituitary	2.46151e-05	0.00939926	4.2183	NA	NA	NA	0	1	1	0	2	NA	NA	4.76981	0.764032	4.47838	1.58621	NA	NA	NA	NA	1.84404e-06	0.444848	7.52112e-06	0.112692	NA	NA	NA	NA	0.00124863	0.995452	0.004154	0.998633	NA	NA
CAT	NA	NA	NA	Heart_Left_Ventricle	3.68645e-06	0.00228826	4.62832	Prostate	2.46151e-05	0.00942203	4.2183	NA	NA	NA	0	1	1	0	2	NA	NA	4.76981	0.764032	4.47838	1.58621	NA	NA	NA	NA	1.84404e-06	0.444848	7.52112e-06	0.112692	NA	NA	NA	NA	0.00124863	0.995452	0.00359706	0.990782	NA	NA
CAT	NA	NA	NA	Heart_Left_Ventricle	3.68645e-06	0.00228826	4.62832	Skin_Not_Sun_Exposed_Suprapubic	2.46151e-05	0.0081129	4.2183	NA	NA	NA	0	1	1	0	2	NA	NA	4.76981	0.764032	4.47838	1.58621	NA	NA	NA	NA	1.84404e-06	0.444848	7.52112e-06	0.112692	NA	NA	NA	NA	0.00124863	0.995452	0.00317288	0.997342	NA	NA
CAT	NA	NA	NA	Heart_Left_Ventricle	3.68645e-06	0.00228826	4.62832	Skin_Sun_Exposed_Lower_leg	2.46151e-05	0.00817149	4.2183	NA	NA	NA	0	1	1	0	2	NA	NA	4.76981	0.764032	4.47838	1.58621	NA	NA	NA	NA	1.84404e-06	0.444848	7.52112e-06	0.112692	NA	NA	NA	NA	0.00124863	0.995452	0.00328008	0.99598	NA	NA
CAT	NA	NA	NA	Heart_Left_Ventricle	3.68645e-06	0.00228826	4.62832	Small_Intestine_Terminal_Ileum	2.46151e-05	0.00915197	4.2183	NA	NA	NA	0	1	1	0	2	NA	NA	4.76981	0.764032	4.47838	1.58621	NA	NA	NA	NA	1.84404e-06	0.444848	7.52112e-06	0.112692	NA	NA	NA	NA	0.00124863	0.995452	0.00400759	0.994819	NA	NA
CAT	NA	NA	NA	Heart_Left_Ventricle	3.68645e-06	0.00228826	4.62832	Spleen	2.46151e-05	0.00788684	4.2183	NA	NA	NA	0	1	1	0	2	NA	NA	4.76981	0.764032	4.47838	1.58621	NA	NA	NA	NA	1.84404e-06	0.444848	7.52112e-06	0.112692	NA	NA	NA	NA	0.00124863	0.995452	0.00324748	0.997662	NA	NA
CAT	NA	NA	NA	Heart_Left_Ventricle	3.68645e-06	0.00228826	4.62832	Thyroid	2.46151e-05	0.00855183	4.2183	NA	NA	NA	0	1	1	0	2	NA	NA	4.76981	0.764032	4.47838	1.58621	NA	NA	NA	NA	1.84404e-06	0.444848	7.52112e-06	0.112692	NA	NA	NA	NA	0.00124863	0.995452	0.00337513	0.996082	NA	NA
CAT	NA	NA	NA	Heart_Left_Ventricle	3.68645e-06	0.00228826	4.62832	Uterus	2.46151e-05	0.00886085	4.2183	NA	NA	NA	0	1	1	0	2	NA	NA	4.76981	0.764032	4.47838	1.58621	NA	NA	NA	NA	1.84404e-06	0.444848	7.52112e-06	0.112692	NA	NA	NA	NA	0.00124863	0.995452	0.00334036	0.997467	NA	NA
CAT	NA	NA	NA	Heart_Left_Ventricle	3.68645e-06	0.00228826	4.62832	Vagina	2.46151e-05	0.00972367	4.2183	NA	NA	NA	0	1	1	0	2	NA	NA	4.76981	0.764032	4.47838	1.58621	NA	NA	NA	NA	1.84404e-06	0.444848	7.52112e-06	0.112692	NA	NA	NA	NA	0.00124863	0.995452	0.00360324	0.994894	NA	NA
CAT	NA	NA	NA	Heart_Left_Ventricle	3.68645e-06	0.00228826	4.62832	smultixcan	2.46151e-05	0.00818036	4.2183	NA	NA	NA	0	1	1	0	2	NA	NA	4.76981	0.764032	4.47838	1.58621	NA	NA	NA	NA	1.84404e-06	0.444848	7.52112e-06	0.112692	NA	NA	NA	NA	0.00124863	0.995452	0.00307265	0.999267	NA	NA
CAT	NA	NA	NA	Kidney_Cortex	1.07149e-07	7.95489e-05	-5.31416	Adipose_Subcutaneous	2.46151e-05	0.00812275	4.2183	NA	NA	NA	0	1	1	0	2	NA	NA	-5.45603	-0.620603	4.47838	1.58621	NA	NA	NA	NA	4.86903e-08	0.534861	7.52112e-06	0.112692	NA	NA	NA	NA	3.77431e-05	0.996132	0.00320456	0.992931	NA	NA
CAT	NA	NA	NA	Kidney_Cortex	1.07149e-07	7.95489e-05	-5.31416	Adipose_Visceral_Omentum	2.46151e-05	0.00835991	4.2183	NA	NA	NA	0	1	1	0	2	NA	NA	-5.45603	-0.620603	4.47838	1.58621	NA	NA	NA	NA	4.86903e-08	0.534861	7.52112e-06	0.112692	NA	NA	NA	NA	3.77431e-05	0.996132	0.00321943	0.994572	NA	NA
CAT	NA	NA	NA	Kidney_Cortex	1.07149e-07	7.95489e-05	-5.31416	Artery_Aorta	2.46151e-05	0.00931964	4.2183	NA	NA	NA	0	1	1	0	2	NA	NA	-5.45603	-0.620603	4.47838	1.58621	NA	NA	NA	NA	4.86903e-08	0.534861	7.52112e-06	0.112692	NA	NA	NA	NA	3.77431e-05	0.996132	0.00356579	0.998702	NA	NA
CAT	NA	NA	NA	Kidney_Cortex	1.07149e-07	7.95489e-05	-5.31416	Artery_Coronary	2.46151e-05	0.00936246	4.2183	NA	NA	NA	0	1	1	0	2	NA	NA	-5.45603	-0.620603	4.47838	1.58621	NA	NA	NA	NA	4.86903e-08	0.534861	7.52112e-06	0.112692	NA	NA	NA	NA	3.77431e-05	0.996132	0.00382157	0.993328	NA	NA
CAT	NA	NA	NA	Kidney_Cortex	1.07149e-07	7.95489e-05	-5.31416	Artery_Tibial	2.46151e-05	0.00947505	4.2183	NA	NA	NA	0	1	1	0	2	NA	NA	-5.45603	-0.620603	4.47838	1.58621	NA	NA	NA	NA	4.86903e-08	0.534861	7.52112e-06	0.112692	NA	NA	NA	NA	3.77431e-05	0.996132	0.00346332	0.997368	NA	NA
CAT	NA	NA	NA	Kidney_Cortex	1.07149e-07	7.95489e-05	-5.31416	Brain_Caudate_basal_ganglia	2.46151e-05	0.00972259	4.2183	NA	NA	NA	0	1	1	0	2	NA	NA	-5.45603	-0.620603	4.47838	1.58621	NA	NA	NA	NA	4.86903e-08	0.534861	7.52112e-06	0.112692	NA	NA	NA	NA	3.77431e-05	0.996132	0.00400654	0.992446	NA	NA
CAT	NA	NA	NA	Kidney_Cortex	1.07149e-07	7.95489e-05	-5.31416	Brain_Cerebellum	2.46151e-05	0.00949574	4.2183	NA	NA	NA	0	1	1	0	2	NA	NA	-5.45603	-0.620603	4.47838	1.58621	NA	NA	NA	NA	4.86903e-08	0.534861	7.52112e-06	0.112692	NA	NA	NA	NA	3.77431e-05	0.996132	0.00399236	0.99461	NA	NA
CAT	NA	NA	NA	Kidney_Cortex	1.07149e-07	7.95489e-05	-5.31416	Brain_Cortex	2.46151e-05	0.00926931	4.2183	NA	NA	NA	0	1	1	0	2	NA	NA	-5.45603	-0.620603	4.47838	1.58621	NA	NA	NA	NA	4.86903e-08	0.534861	7.52112e-06	0.112692	NA	NA	NA	NA	3.77431e-05	0.996132	0.0037968	0.995536	NA	NA
CAT	NA	NA	NA	Kidney_Cortex	1.07149e-07	7.95489e-05	-5.31416	Brain_Hippocampus	2.46151e-05	0.00969558	4.2183	NA	NA	NA	0	1	1	0	2	NA	NA	-5.45603	-0.620603	4.47838	1.58621	NA	NA	NA	NA	4.86903e-08	0.534861	7.52112e-06	0.112692	NA	NA	NA	NA	3.77431e-05	0.996132	0.00402831	0.993832	NA	NA
CAT	NA	NA	NA	Kidney_Cortex	1.07149e-07	7.95489e-05	-5.31416	Brain_Putamen_basal_ganglia	2.46151e-05	0.00896811	4.2183	NA	NA	NA	0	1	1	0	2	NA	NA	-5.45603	-0.620603	4.47838	1.58621	NA	NA	NA	NA	4.86903e-08	0.534861	7.52112e-06	0.112692	NA	NA	NA	NA	3.77431e-05	0.996132	0.00337247	0.985604	NA	NA
CAT	NA	NA	NA	Kidney_Cortex	1.07149e-07	7.95489e-05	-5.31416	Brain_Spinal_cord_cervical_c-1	2.46151e-05	0.00967287	4.2183	NA	NA	NA	0	1	1	0	2	NA	NA	-5.45603	-0.620603	4.47838	1.58621	NA	NA	NA	NA	4.86903e-08	0.534861	7.52112e-06	0.112692	NA	NA	NA	NA	3.77431e-05	0.996132	0.00361382	0.996677	NA	NA
CAT	NA	NA	NA	Kidney_Cortex	1.07149e-07	7.95489e-05	-5.31416	Breast_Mammary_Tissue	2.46151e-05	0.00789166	4.2183	NA	NA	NA	0	1	1	0	2	NA	NA	-5.45603	-0.620603	4.47838	1.58621	NA	NA	NA	NA	4.86903e-08	0.534861	7.52112e-06	0.112692	NA	NA	NA	NA	3.77431e-05	0.996132	0.00287299	0.992513	NA	NA
CAT	NA	NA	NA	Kidney_Cortex	1.07149e-07	7.95489e-05	-5.31416	Cells_Cultured_fibroblasts	2.46151e-05	0.00949094	4.2183	NA	NA	NA	0	1	1	0	2	NA	NA	-5.45603	-0.620603	4.47838	1.58621	NA	NA	NA	NA	4.86903e-08	0.534861	7.52112e-06	0.112692	NA	NA	NA	NA	3.77431e-05	0.996132	0.00365255	0.993254	NA	NA
CAT	NA	NA	NA	Kidney_Cortex	1.07149e-07	7.95489e-05	-5.31416	Cells_EBV-transformed_lymphocytes	2.46151e-05	0.00824117	4.2183	NA	NA	NA	0	1	1	0	2	NA	NA	-5.45603	-0.620603	4.47838	1.58621	NA	NA	NA	NA	4.86903e-08	0.534861	7.52112e-06	0.112692	NA	NA	NA	NA	3.77431e-05	0.996132	0.00310665	0.995556	NA	NA
CAT	NA	NA	NA	Kidney_Cortex	1.07149e-07	7.95489e-05	-5.31416	Esophagus_Gastroesophageal_Junction	2.46151e-05	0.00953836	4.2183	NA	NA	NA	0	1	1	0	2	NA	NA	-5.45603	-0.620603	4.47838	1.58621	NA	NA	NA	NA	4.86903e-08	0.534861	7.52112e-06	0.112692	NA	NA	NA	NA	3.77431e-05	0.996132	0.0036547	0.997228	NA	NA
CAT	NA	NA	NA	Kidney_Cortex	1.07149e-07	7.95489e-05	-5.31416	Esophagus_Mucosa	2.46151e-05	0.00876572	4.2183	NA	NA	NA	0	1	1	0	2	NA	NA	-5.45603	-0.620603	4.47838	1.58621	NA	NA	NA	NA	4.86903e-08	0.534861	7.52112e-06	0.112692	NA	NA	NA	NA	3.77431e-05	0.996132	0.00353039	0.992867	NA	NA
CAT	NA	NA	NA	Kidney_Cortex	1.07149e-07	7.95489e-05	-5.31416	Esophagus_Muscularis	2.46151e-05	0.00911484	4.2183	NA	NA	NA	0	1	1	0	2	NA	NA	-5.45603	-0.620603	4.47838	1.58621	NA	NA	NA	NA	4.86903e-08	0.534861	7.52112e-06	0.112692	NA	NA	NA	NA	3.77431e-05	0.996132	0.00391062	0.994083	NA	NA
CAT	NA	NA	NA	Kidney_Cortex	1.07149e-07	7.95489e-05	-5.31416	Heart_Atrial_Appendage	2.46151e-05	0.00993713	4.2183	NA	NA	NA	0	1	1	0	2	NA	NA	-5.45603	-0.620603	4.47838	1.58621	NA	NA	NA	NA	4.86903e-08	0.534861	7.52112e-06	0.112692	NA	NA	NA	NA	3.77431e-05	0.996132	0.00388936	0.986189	NA	NA
CAT	NA	NA	NA	Kidney_Cortex	1.07149e-07	7.95489e-05	-5.31416	Lung	2.46151e-05	0.00736162	4.2183	NA	NA	NA	0	1	1	0	2	NA	NA	-5.45603	-0.620603	4.47838	1.58621	NA	NA	NA	NA	4.86903e-08	0.534861	7.52112e-06	0.112692	NA	NA	NA	NA	3.77431e-05	0.996132	0.00257367	0.998673	NA	NA
CAT	NA	NA	NA	Kidney_Cortex	1.07149e-07	7.95489e-05	-5.31416	Minor_Salivary_Gland	2.46151e-05	0.00762513	4.2183	NA	NA	NA	0	1	1	0	2	NA	NA	-5.45603	-0.620603	4.47838	1.58621	NA	NA	NA	NA	4.86903e-08	0.534861	7.52112e-06	0.112692	NA	NA	NA	NA	3.77431e-05	0.996132	0.00308679	0.995274	NA	NA
CAT	NA	NA	NA	Kidney_Cortex	1.07149e-07	7.95489e-05	-5.31416	Nerve_Tibial	2.46151e-05	0.00889153	4.2183	NA	NA	NA	0	1	1	0	2	NA	NA	-5.45603	-0.620603	4.47838	1.58621	NA	NA	NA	NA	4.86903e-08	0.534861	7.52112e-06	0.112692	NA	NA	NA	NA	3.77431e-05	0.996132	0.00332198	0.989344	NA	NA
CAT	NA	NA	NA	Kidney_Cortex	1.07149e-07	7.95489e-05	-5.31416	Ovary	2.46151e-05	0.00906445	4.2183	NA	NA	NA	0	1	1	0	2	NA	NA	-5.45603	-0.620603	4.47838	1.58621	NA	NA	NA	NA	4.86903e-08	0.534861	7.52112e-06	0.112692	NA	NA	NA	NA	3.77431e-05	0.996132	0.00339711	0.996773	NA	NA
CAT	NA	NA	NA	Kidney_Cortex	1.07149e-07	7.95489e-05	-5.31416	Pituitary	2.46151e-05	0.00939926	4.2183	NA	NA	NA	0	1	1	0	2	NA	NA	-5.45603	-0.620603	4.47838	1.58621	NA	NA	NA	NA	4.86903e-08	0.534861	7.52112e-06	0.112692	NA	NA	NA	NA	3.77431e-05	0.996132	0.004154	0.998633	NA	NA
CAT	NA	NA	NA	Kidney_Cortex	1.07149e-07	7.95489e-05	-5.31416	Prostate	2.46151e-05	0.00942203	4.2183	NA	NA	NA	0	1	1	0	2	NA	NA	-5.45603	-0.620603	4.47838	1.58621	NA	NA	NA	NA	4.86903e-08	0.534861	7.52112e-06	0.112692	NA	NA	NA	NA	3.77431e-05	0.996132	0.00359706	0.990782	NA	NA
CAT	NA	NA	NA	Kidney_Cortex	1.07149e-07	7.95489e-05	-5.31416	Skin_Not_Sun_Exposed_Suprapubic	2.46151e-05	0.0081129	4.2183	NA	NA	NA	0	1	1	0	2	NA	NA	-5.45603	-0.620603	4.47838	1.58621	NA	NA	NA	NA	4.86903e-08	0.534861	7.52112e-06	0.112692	NA	NA	NA	NA	3.77431e-05	0.996132	0.00317288	0.997342	NA	NA
CAT	NA	NA	NA	Kidney_Cortex	1.07149e-07	7.95489e-05	-5.31416	Skin_Sun_Exposed_Lower_leg	2.46151e-05	0.00817149	4.2183	NA	NA	NA	0	1	1	0	2	NA	NA	-5.45603	-0.620603	4.47838	1.58621	NA	NA	NA	NA	4.86903e-08	0.534861	7.52112e-06	0.112692	NA	NA	NA	NA	3.77431e-05	0.996132	0.00328008	0.99598	NA	NA
CAT	NA	NA	NA	Kidney_Cortex	1.07149e-07	7.95489e-05	-5.31416	Small_Intestine_Terminal_Ileum	2.46151e-05	0.00915197	4.2183	NA	NA	NA	0	1	1	0	2	NA	NA	-5.45603	-0.620603	4.47838	1.58621	NA	NA	NA	NA	4.86903e-08	0.534861	7.52112e-06	0.112692	NA	NA	NA	NA	3.77431e-05	0.996132	0.00400759	0.994819	NA	NA
CAT	NA	NA	NA	Kidney_Cortex	1.07149e-07	7.95489e-05	-5.31416	Spleen	2.46151e-05	0.00788684	4.2183	NA	NA	NA	0	1	1	0	2	NA	NA	-5.45603	-0.620603	4.47838	1.58621	NA	NA	NA	NA	4.86903e-08	0.534861	7.52112e-06	0.112692	NA	NA	NA	NA	3.77431e-05	0.996132	0.00324748	0.997662	NA	NA
CAT	NA	NA	NA	Kidney_Cortex	1.07149e-07	7.95489e-05	-5.31416	Thyroid	2.46151e-05	0.00855183	4.2183	NA	NA	NA	0	1	1	0	2	NA	NA	-5.45603	-0.620603	4.47838	1.58621	NA	NA	NA	NA	4.86903e-08	0.534861	7.52112e-06	0.112692	NA	NA	NA	NA	3.77431e-05	0.996132	0.00337513	0.996082	NA	NA
CAT	NA	NA	NA	Kidney_Cortex	1.07149e-07	7.95489e-05	-5.31416	Uterus	2.46151e-05	0.00886085	4.2183	NA	NA	NA	0	1	1	0	2	NA	NA	-5.45603	-0.620603	4.47838	1.58621	NA	NA	NA	NA	4.86903e-08	0.534861	7.52112e-06	0.112692	NA	NA	NA	NA	3.77431e-05	0.996132	0.00334036	0.997467	NA	NA
CAT	NA	NA	NA	Kidney_Cortex	1.07149e-07	7.95489e-05	-5.31416	Vagina	2.46151e-05	0.00972367	4.2183	NA	NA	NA	0	1	1	0	2	NA	NA	-5.45603	-0.620603	4.47838	1.58621	NA	NA	NA	NA	4.86903e-08	0.534861	7.52112e-06	0.112692	NA	NA	NA	NA	3.77431e-05	0.996132	0.00360324	0.994894	NA	NA
CAT	NA	NA	NA	Kidney_Cortex	1.07149e-07	7.95489e-05	-5.31416	smultixcan	2.46151e-05	0.00818036	4.2183	NA	NA	NA	0	1	1	0	2	NA	NA	-5.45603	-0.620603	4.47838	1.58621	NA	NA	NA	NA	4.86903e-08	0.534861	7.52112e-06	0.112692	NA	NA	NA	NA	3.77431e-05	0.996132	0.00307265	0.999267	NA	NA
CAT	NA	NA	NA	Testis	5.47302e-07	0.000435653	5.00894	Adipose_Subcutaneous	2.46151e-05	0.00812275	4.2183	NA	NA	NA	0	1	1	0	2	NA	NA	5.15411	0.737944	4.47838	1.58621	NA	NA	NA	NA	2.54844e-07	0.460549	7.52112e-06	0.112692	NA	NA	NA	NA	0.000213157	0.997672	0.00320456	0.992931	NA	NA
CAT	NA	NA	NA	Testis	5.47302e-07	0.000435653	5.00894	Adipose_Visceral_Omentum	2.46151e-05	0.00835991	4.2183	NA	NA	NA	0	1	1	0	2	NA	NA	5.15411	0.737944	4.47838	1.58621	NA	NA	NA	NA	2.54844e-07	0.460549	7.52112e-06	0.112692	NA	NA	NA	NA	0.000213157	0.997672	0.00321943	0.994572	NA	NA
CAT	NA	NA	NA	Testis	5.47302e-07	0.000435653	5.00894	Artery_Aorta	2.46151e-05	0.00931964	4.2183	NA	NA	NA	0	1	1	0	2	NA	NA	5.15411	0.737944	4.47838	1.58621	NA	NA	NA	NA	2.54844e-07	0.460549	7.52112e-06	0.112692	NA	NA	NA	NA	0.000213157	0.997672	0.00356579	0.998702	NA	NA
CAT	NA	NA	NA	Testis	5.47302e-07	0.000435653	5.00894	Artery_Coronary	2.46151e-05	0.00936246	4.2183	NA	NA	NA	0	1	1	0	2	NA	NA	5.15411	0.737944	4.47838	1.58621	NA	NA	NA	NA	2.54844e-07	0.460549	7.52112e-06	0.112692	NA	NA	NA	NA	0.000213157	0.997672	0.00382157	0.993328	NA	NA
CAT	NA	NA	NA	Testis	5.47302e-07	0.000435653	5.00894	Artery_Tibial	2.46151e-05	0.00947505	4.2183	NA	NA	NA	0	1	1	0	2	NA	NA	5.15411	0.737944	4.47838	1.58621	NA	NA	NA	NA	2.54844e-07	0.460549	7.52112e-06	0.112692	NA	NA	NA	NA	0.000213157	0.997672	0.00346332	0.997368	NA	NA
CAT	NA	NA	NA	Testis	5.47302e-07	0.000435653	5.00894	Brain_Caudate_basal_ganglia	2.46151e-05	0.00972259	4.2183	NA	NA	NA	0	1	1	0	2	NA	NA	5.15411	0.737944	4.47838	1.58621	NA	NA	NA	NA	2.54844e-07	0.460549	7.52112e-06	0.112692	NA	NA	NA	NA	0.000213157	0.997672	0.00400654	0.992446	NA	NA
CAT	NA	NA	NA	Testis	5.47302e-07	0.000435653	5.00894	Brain_Cerebellum	2.46151e-05	0.00949574	4.2183	NA	NA	NA	0	1	1	0	2	NA	NA	5.15411	0.737944	4.47838	1.58621	NA	NA	NA	NA	2.54844e-07	0.460549	7.52112e-06	0.112692	NA	NA	NA	NA	0.000213157	0.997672	0.00399236	0.99461	NA	NA
CAT	NA	NA	NA	Testis	5.47302e-07	0.000435653	5.00894	Brain_Cortex	2.46151e-05	0.00926931	4.2183	NA	NA	NA	0	1	1	0	2	NA	NA	5.15411	0.737944	4.47838	1.58621	NA	NA	NA	NA	2.54844e-07	0.460549	7.52112e-06	0.112692	NA	NA	NA	NA	0.000213157	0.997672	0.0037968	0.995536	NA	NA
CAT	NA	NA	NA	Testis	5.47302e-07	0.000435653	5.00894	Brain_Hippocampus	2.46151e-05	0.00969558	4.2183	NA	NA	NA	0	1	1	0	2	NA	NA	5.15411	0.737944	4.47838	1.58621	NA	NA	NA	NA	2.54844e-07	0.460549	7.52112e-06	0.112692	NA	NA	NA	NA	0.000213157	0.997672	0.00402831	0.993832	NA	NA
CAT	NA	NA	NA	Testis	5.47302e-07	0.000435653	5.00894	Brain_Putamen_basal_ganglia	2.46151e-05	0.00896811	4.2183	NA	NA	NA	0	1	1	0	2	NA	NA	5.15411	0.737944	4.47838	1.58621	NA	NA	NA	NA	2.54844e-07	0.460549	7.52112e-06	0.112692	NA	NA	NA	NA	0.000213157	0.997672	0.00337247	0.985604	NA	NA
CAT	NA	NA	NA	Testis	5.47302e-07	0.000435653	5.00894	Brain_Spinal_cord_cervical_c-1	2.46151e-05	0.00967287	4.2183	NA	NA	NA	0	1	1	0	2	NA	NA	5.15411	0.737944	4.47838	1.58621	NA	NA	NA	NA	2.54844e-07	0.460549	7.52112e-06	0.112692	NA	NA	NA	NA	0.000213157	0.997672	0.00361382	0.996677	NA	NA
CAT	NA	NA	NA	Testis	5.47302e-07	0.000435653	5.00894	Breast_Mammary_Tissue	2.46151e-05	0.00789166	4.2183	NA	NA	NA	0	1	1	0	2	NA	NA	5.15411	0.737944	4.47838	1.58621	NA	NA	NA	NA	2.54844e-07	0.460549	7.52112e-06	0.112692	NA	NA	NA	NA	0.000213157	0.997672	0.00287299	0.992513	NA	NA
CAT	NA	NA	NA	Testis	5.47302e-07	0.000435653	5.00894	Cells_Cultured_fibroblasts	2.46151e-05	0.00949094	4.2183	NA	NA	NA	0	1	1	0	2	NA	NA	5.15411	0.737944	4.47838	1.58621	NA	NA	NA	NA	2.54844e-07	0.460549	7.52112e-06	0.112692	NA	NA	NA	NA	0.000213157	0.997672	0.00365255	0.993254	NA	NA
CAT	NA	NA	NA	Testis	5.47302e-07	0.000435653	5.00894	Cells_EBV-transformed_lymphocytes	2.46151e-05	0.00824117	4.2183	NA	NA	NA	0	1	1	0	2	NA	NA	5.15411	0.737944	4.47838	1.58621	NA	NA	NA	NA	2.54844e-07	0.460549	7.52112e-06	0.112692	NA	NA	NA	NA	0.000213157	0.997672	0.00310665	0.995556	NA	NA
CAT	NA	NA	NA	Testis	5.47302e-07	0.000435653	5.00894	Esophagus_Gastroesophageal_Junction	2.46151e-05	0.00953836	4.2183	NA	NA	NA	0	1	1	0	2	NA	NA	5.15411	0.737944	4.47838	1.58621	NA	NA	NA	NA	2.54844e-07	0.460549	7.52112e-06	0.112692	NA	NA	NA	NA	0.000213157	0.997672	0.0036547	0.997228	NA	NA
CAT	NA	NA	NA	Testis	5.47302e-07	0.000435653	5.00894	Esophagus_Mucosa	2.46151e-05	0.00876572	4.2183	NA	NA	NA	0	1	1	0	2	NA	NA	5.15411	0.737944	4.47838	1.58621	NA	NA	NA	NA	2.54844e-07	0.460549	7.52112e-06	0.112692	NA	NA	NA	NA	0.000213157	0.997672	0.00353039	0.992867	NA	NA
CAT	NA	NA	NA	Testis	5.47302e-07	0.000435653	5.00894	Esophagus_Muscularis	2.46151e-05	0.00911484	4.2183	NA	NA	NA	0	1	1	0	2	NA	NA	5.15411	0.737944	4.47838	1.58621	NA	NA	NA	NA	2.54844e-07	0.460549	7.52112e-06	0.112692	NA	NA	NA	NA	0.000213157	0.997672	0.00391062	0.994083	NA	NA
CAT	NA	NA	NA	Testis	5.47302e-07	0.000435653	5.00894	Heart_Atrial_Appendage	2.46151e-05	0.00993713	4.2183	NA	NA	NA	0	1	1	0	2	NA	NA	5.15411	0.737944	4.47838	1.58621	NA	NA	NA	NA	2.54844e-07	0.460549	7.52112e-06	0.112692	NA	NA	NA	NA	0.000213157	0.997672	0.00388936	0.986189	NA	NA
CAT	NA	NA	NA	Testis	5.47302e-07	0.000435653	5.00894	Lung	2.46151e-05	0.00736162	4.2183	NA	NA	NA	0	1	1	0	2	NA	NA	5.15411	0.737944	4.47838	1.58621	NA	NA	NA	NA	2.54844e-07	0.460549	7.52112e-06	0.112692	NA	NA	NA	NA	0.000213157	0.997672	0.00257367	0.998673	NA	NA
CAT	NA	NA	NA	Testis	5.47302e-07	0.000435653	5.00894	Minor_Salivary_Gland	2.46151e-05	0.00762513	4.2183	NA	NA	NA	0	1	1	0	2	NA	NA	5.15411	0.737944	4.47838	1.58621	NA	NA	NA	NA	2.54844e-07	0.460549	7.52112e-06	0.112692	NA	NA	NA	NA	0.000213157	0.997672	0.00308679	0.995274	NA	NA
CAT	NA	NA	NA	Testis	5.47302e-07	0.000435653	5.00894	Nerve_Tibial	2.46151e-05	0.00889153	4.2183	NA	NA	NA	0	1	1	0	2	NA	NA	5.15411	0.737944	4.47838	1.58621	NA	NA	NA	NA	2.54844e-07	0.460549	7.52112e-06	0.112692	NA	NA	NA	NA	0.000213157	0.997672	0.00332198	0.989344	NA	NA
CAT	NA	NA	NA	Testis	5.47302e-07	0.000435653	5.00894	Ovary	2.46151e-05	0.00906445	4.2183	NA	NA	NA	0	1	1	0	2	NA	NA	5.15411	0.737944	4.47838	1.58621	NA	NA	NA	NA	2.54844e-07	0.460549	7.52112e-06	0.112692	NA	NA	NA	NA	0.000213157	0.997672	0.00339711	0.996773	NA	NA
CAT	NA	NA	NA	Testis	5.47302e-07	0.000435653	5.00894	Pituitary	2.46151e-05	0.00939926	4.2183	NA	NA	NA	0	1	1	0	2	NA	NA	5.15411	0.737944	4.47838	1.58621	NA	NA	NA	NA	2.54844e-07	0.460549	7.52112e-06	0.112692	NA	NA	NA	NA	0.000213157	0.997672	0.004154	0.998633	NA	NA
CAT	NA	NA	NA	Testis	5.47302e-07	0.000435653	5.00894	Prostate	2.46151e-05	0.00942203	4.2183	NA	NA	NA	0	1	1	0	2	NA	NA	5.15411	0.737944	4.47838	1.58621	NA	NA	NA	NA	2.54844e-07	0.460549	7.52112e-06	0.112692	NA	NA	NA	NA	0.000213157	0.997672	0.00359706	0.990782	NA	NA
CAT	NA	NA	NA	Testis	5.47302e-07	0.000435653	5.00894	Skin_Not_Sun_Exposed_Suprapubic	2.46151e-05	0.0081129	4.2183	NA	NA	NA	0	1	1	0	2	NA	NA	5.15411	0.737944	4.47838	1.58621	NA	NA	NA	NA	2.54844e-07	0.460549	7.52112e-06	0.112692	NA	NA	NA	NA	0.000213157	0.997672	0.00317288	0.997342	NA	NA
CAT	NA	NA	NA	Testis	5.47302e-07	0.000435653	5.00894	Skin_Sun_Exposed_Lower_leg	2.46151e-05	0.00817149	4.2183	NA	NA	NA	0	1	1	0	2	NA	NA	5.15411	0.737944	4.47838	1.58621	NA	NA	NA	NA	2.54844e-07	0.460549	7.52112e-06	0.112692	NA	NA	NA	NA	0.000213157	0.997672	0.00328008	0.99598	NA	NA
CAT	NA	NA	NA	Testis	5.47302e-07	0.000435653	5.00894	Small_Intestine_Terminal_Ileum	2.46151e-05	0.00915197	4.2183	NA	NA	NA	0	1	1	0	2	NA	NA	5.15411	0.737944	4.47838	1.58621	NA	NA	NA	NA	2.54844e-07	0.460549	7.52112e-06	0.112692	NA	NA	NA	NA	0.000213157	0.997672	0.00400759	0.994819	NA	NA
CAT	NA	NA	NA	Testis	5.47302e-07	0.000435653	5.00894	Spleen	2.46151e-05	0.00788684	4.2183	NA	NA	NA	0	1	1	0	2	NA	NA	5.15411	0.737944	4.47838	1.58621	NA	NA	NA	NA	2.54844e-07	0.460549	7.52112e-06	0.112692	NA	NA	NA	NA	0.000213157	0.997672	0.00324748	0.997662	NA	NA
CAT	NA	NA	NA	Testis	5.47302e-07	0.000435653	5.00894	Thyroid	2.46151e-05	0.00855183	4.2183	NA	NA	NA	0	1	1	0	2	NA	NA	5.15411	0.737944	4.47838	1.58621	NA	NA	NA	NA	2.54844e-07	0.460549	7.52112e-06	0.112692	NA	NA	NA	NA	0.000213157	0.997672	0.00337513	0.996082	NA	NA
CAT	NA	NA	NA	Testis	5.47302e-07	0.000435653	5.00894	Uterus	2.46151e-05	0.00886085	4.2183	NA	NA	NA	0	1	1	0	2	NA	NA	5.15411	0.737944	4.47838	1.58621	NA	NA	NA	NA	2.54844e-07	0.460549	7.52112e-06	0.112692	NA	NA	NA	NA	0.000213157	0.997672	0.00334036	0.997467	NA	NA
CAT	NA	NA	NA	Testis	5.47302e-07	0.000435653	5.00894	Vagina	2.46151e-05	0.00972367	4.2183	NA	NA	NA	0	1	1	0	2	NA	NA	5.15411	0.737944	4.47838	1.58621	NA	NA	NA	NA	2.54844e-07	0.460549	7.52112e-06	0.112692	NA	NA	NA	NA	0.000213157	0.997672	0.00360324	0.994894	NA	NA
CAT	NA	NA	NA	Testis	5.47302e-07	0.000435653	5.00894	smultixcan	2.46151e-05	0.00818036	4.2183	NA	NA	NA	0	1	1	0	2	NA	NA	5.15411	0.737944	4.47838	1.58621	NA	NA	NA	NA	2.54844e-07	0.460549	7.52112e-06	0.112692	NA	NA	NA	NA	0.000213157	0.997672	0.00307265	0.999267	NA	NA
CAT	NA	NA	NA	Thyroid	1.02665e-09	2.25967e-06	6.10521	Adipose_Subcutaneous	2.46151e-05	0.00812275	4.2183	NA	NA	NA	0	1	1	0	2	NA	NA	6.09064	0.0983051	4.47838	1.58621	NA	NA	NA	NA	1.12459e-09	0.92169	7.52112e-06	0.112692	NA	NA	NA	NA	3.04764e-06	0.997802	0.00320456	0.992931	NA	NA
CAT	NA	NA	NA	Thyroid	1.02665e-09	2.25967e-06	6.10521	Adipose_Visceral_Omentum	2.46151e-05	0.00835991	4.2183	NA	NA	NA	0	1	1	0	2	NA	NA	6.09064	0.0983051	4.47838	1.58621	NA	NA	NA	NA	1.12459e-09	0.92169	7.52112e-06	0.112692	NA	NA	NA	NA	3.04764e-06	0.997802	0.00321943	0.994572	NA	NA
CAT	NA	NA	NA	Thyroid	1.02665e-09	2.25967e-06	6.10521	Artery_Aorta	2.46151e-05	0.00931964	4.2183	NA	NA	NA	0	1	1	0	2	NA	NA	6.09064	0.0983051	4.47838	1.58621	NA	NA	NA	NA	1.12459e-09	0.92169	7.52112e-06	0.112692	NA	NA	NA	NA	3.04764e-06	0.997802	0.00356579	0.998702	NA	NA
CAT	NA	NA	NA	Thyroid	1.02665e-09	2.25967e-06	6.10521	Artery_Coronary	2.46151e-05	0.00936246	4.2183	NA	NA	NA	0	1	1	0	2	NA	NA	6.09064	0.0983051	4.47838	1.58621	NA	NA	NA	NA	1.12459e-09	0.92169	7.52112e-06	0.112692	NA	NA	NA	NA	3.04764e-06	0.997802	0.00382157	0.993328	NA	NA
CAT	NA	NA	NA	Thyroid	1.02665e-09	2.25967e-06	6.10521	Artery_Tibial	2.46151e-05	0.00947505	4.2183	NA	NA	NA	0	1	1	0	2	NA	NA	6.09064	0.0983051	4.47838	1.58621	NA	NA	NA	NA	1.12459e-09	0.92169	7.52112e-06	0.112692	NA	NA	NA	NA	3.04764e-06	0.997802	0.00346332	0.997368	NA	NA
CAT	NA	NA	NA	Thyroid	1.02665e-09	2.25967e-06	6.10521	Brain_Caudate_basal_ganglia	2.46151e-05	0.00972259	4.2183	NA	NA	NA	0	1	1	0	2	NA	NA	6.09064	0.0983051	4.47838	1.58621	NA	NA	NA	NA	1.12459e-09	0.92169	7.52112e-06	0.112692	NA	NA	NA	NA	3.04764e-06	0.997802	0.00400654	0.992446	NA	NA
CAT	NA	NA	NA	Thyroid	1.02665e-09	2.25967e-06	6.10521	Brain_Cerebellum	2.46151e-05	0.00949574	4.2183	NA	NA	NA	0	1	1	0	2	NA	NA	6.09064	0.0983051	4.47838	1.58621	NA	NA	NA	NA	1.12459e-09	0.92169	7.52112e-06	0.112692	NA	NA	NA	NA	3.04764e-06	0.997802	0.00399236	0.99461	NA	NA
CAT	NA	NA	NA	Thyroid	1.02665e-09	2.25967e-06	6.10521	Brain_Cortex	2.46151e-05	0.00926931	4.2183	NA	NA	NA	0	1	1	0	2	NA	NA	6.09064	0.0983051	4.47838	1.58621	NA	NA	NA	NA	1.12459e-09	0.92169	7.52112e-06	0.112692	NA	NA	NA	NA	3.04764e-06	0.997802	0.0037968	0.995536	NA	NA
CAT	NA	NA	NA	Thyroid	1.02665e-09	2.25967e-06	6.10521	Brain_Hippocampus	2.46151e-05	0.00969558	4.2183	NA	NA	NA	0	1	1	0	2	NA	NA	6.09064	0.0983051	4.47838	1.58621	NA	NA	NA	NA	1.12459e-09	0.92169	7.52112e-06	0.112692	NA	NA	NA	NA	3.04764e-06	0.997802	0.00402831	0.993832	NA	NA
CAT	NA	NA	NA	Thyroid	1.02665e-09	2.25967e-06	6.10521	Brain_Putamen_basal_ganglia	2.46151e-05	0.00896811	4.2183	NA	NA	NA	0	1	1	0	2	NA	NA	6.09064	0.0983051	4.47838	1.58621	NA	NA	NA	NA	1.12459e-09	0.92169	7.52112e-06	0.112692	NA	NA	NA	NA	3.04764e-06	0.997802	0.00337247	0.985604	NA	NA
CAT	NA	NA	NA	Thyroid	1.02665e-09	2.25967e-06	6.10521	Brain_Spinal_cord_cervical_c-1	2.46151e-05	0.00967287	4.2183	NA	NA	NA	0	1	1	0	2	NA	NA	6.09064	0.0983051	4.47838	1.58621	NA	NA	NA	NA	1.12459e-09	0.92169	7.52112e-06	0.112692	NA	NA	NA	NA	3.04764e-06	0.997802	0.00361382	0.996677	NA	NA
CAT	NA	NA	NA	Thyroid	1.02665e-09	2.25967e-06	6.10521	Breast_Mammary_Tissue	2.46151e-05	0.00789166	4.2183	NA	NA	NA	0	1	1	0	2	NA	NA	6.09064	0.0983051	4.47838	1.58621	NA	NA	NA	NA	1.12459e-09	0.92169	7.52112e-06	0.112692	NA	NA	NA	NA	3.04764e-06	0.997802	0.00287299	0.992513	NA	NA
CAT	NA	NA	NA	Thyroid	1.02665e-09	2.25967e-06	6.10521	Cells_Cultured_fibroblasts	2.46151e-05	0.00949094	4.2183	NA	NA	NA	0	1	1	0	2	NA	NA	6.09064	0.0983051	4.47838	1.58621	NA	NA	NA	NA	1.12459e-09	0.92169	7.52112e-06	0.112692	NA	NA	NA	NA	3.04764e-06	0.997802	0.00365255	0.993254	NA	NA
CAT	NA	NA	NA	Thyroid	1.02665e-09	2.25967e-06	6.10521	Cells_EBV-transformed_lymphocytes	2.46151e-05	0.00824117	4.2183	NA	NA	NA	0	1	1	0	2	NA	NA	6.09064	0.0983051	4.47838	1.58621	NA	NA	NA	NA	1.12459e-09	0.92169	7.52112e-06	0.112692	NA	NA	NA	NA	3.04764e-06	0.997802	0.00310665	0.995556	NA	NA
CAT	NA	NA	NA	Thyroid	1.02665e-09	2.25967e-06	6.10521	Esophagus_Gastroesophageal_Junction	2.46151e-05	0.00953836	4.2183	NA	NA	NA	0	1	1	0	2	NA	NA	6.09064	0.0983051	4.47838	1.58621	NA	NA	NA	NA	1.12459e-09	0.92169	7.52112e-06	0.112692	NA	NA	NA	NA	3.04764e-06	0.997802	0.0036547	0.997228	NA	NA
CAT	NA	NA	NA	Thyroid	1.02665e-09	2.25967e-06	6.10521	Esophagus_Mucosa	2.46151e-05	0.00876572	4.2183	NA	NA	NA	0	1	1	0	2	NA	NA	6.09064	0.0983051	4.47838	1.58621	NA	NA	NA	NA	1.12459e-09	0.92169	7.52112e-06	0.112692	NA	NA	NA	NA	3.04764e-06	0.997802	0.00353039	0.992867	NA	NA
CAT	NA	NA	NA	Thyroid	1.02665e-09	2.25967e-06	6.10521	Esophagus_Muscularis	2.46151e-05	0.00911484	4.2183	NA	NA	NA	0	1	1	0	2	NA	NA	6.09064	0.0983051	4.47838	1.58621	NA	NA	NA	NA	1.12459e-09	0.92169	7.52112e-06	0.112692	NA	NA	NA	NA	3.04764e-06	0.997802	0.00391062	0.994083	NA	NA
CAT	NA	NA	NA	Thyroid	1.02665e-09	2.25967e-06	6.10521	Heart_Atrial_Appendage	2.46151e-05	0.00993713	4.2183	NA	NA	NA	0	1	1	0	2	NA	NA	6.09064	0.0983051	4.47838	1.58621	NA	NA	NA	NA	1.12459e-09	0.92169	7.52112e-06	0.112692	NA	NA	NA	NA	3.04764e-06	0.997802	0.00388936	0.986189	NA	NA
CAT	NA	NA	NA	Thyroid	1.02665e-09	2.25967e-06	6.10521	Lung	2.46151e-05	0.00736162	4.2183	NA	NA	NA	0	1	1	0	2	NA	NA	6.09064	0.0983051	4.47838	1.58621	NA	NA	NA	NA	1.12459e-09	0.92169	7.52112e-06	0.112692	NA	NA	NA	NA	3.04764e-06	0.997802	0.00257367	0.998673	NA	NA
CAT	NA	NA	NA	Thyroid	1.02665e-09	2.25967e-06	6.10521	Minor_Salivary_Gland	2.46151e-05	0.00762513	4.2183	NA	NA	NA	0	1	1	0	2	NA	NA	6.09064	0.0983051	4.47838	1.58621	NA	NA	NA	NA	1.12459e-09	0.92169	7.52112e-06	0.112692	NA	NA	NA	NA	3.04764e-06	0.997802	0.00308679	0.995274	NA	NA
CAT	NA	NA	NA	Thyroid	1.02665e-09	2.25967e-06	6.10521	Nerve_Tibial	2.46151e-05	0.00889153	4.2183	NA	NA	NA	0	1	1	0	2	NA	NA	6.09064	0.0983051	4.47838	1.58621	NA	NA	NA	NA	1.12459e-09	0.92169	7.52112e-06	0.112692	NA	NA	NA	NA	3.04764e-06	0.997802	0.00332198	0.989344	NA	NA
CAT	NA	NA	NA	Thyroid	1.02665e-09	2.25967e-06	6.10521	Ovary	2.46151e-05	0.00906445	4.2183	NA	NA	NA	0	1	1	0	2	NA	NA	6.09064	0.0983051	4.47838	1.58621	NA	NA	NA	NA	1.12459e-09	0.92169	7.52112e-06	0.112692	NA	NA	NA	NA	3.04764e-06	0.997802	0.00339711	0.996773	NA	NA
CAT	NA	NA	NA	Thyroid	1.02665e-09	2.25967e-06	6.10521	Pituitary	2.46151e-05	0.00939926	4.2183	NA	NA	NA	0	1	1	0	2	NA	NA	6.09064	0.0983051	4.47838	1.58621	NA	NA	NA	NA	1.12459e-09	0.92169	7.52112e-06	0.112692	NA	NA	NA	NA	3.04764e-06	0.997802	0.004154	0.998633	NA	NA
CAT	NA	NA	NA	Thyroid	1.02665e-09	2.25967e-06	6.10521	Prostate	2.46151e-05	0.00942203	4.2183	NA	NA	NA	0	1	1	0	2	NA	NA	6.09064	0.0983051	4.47838	1.58621	NA	NA	NA	NA	1.12459e-09	0.92169	7.52112e-06	0.112692	NA	NA	NA	NA	3.04764e-06	0.997802	0.00359706	0.990782	NA	NA
CAT	NA	NA	NA	Thyroid	1.02665e-09	2.25967e-06	6.10521	Skin_Not_Sun_Exposed_Suprapubic	2.46151e-05	0.0081129	4.2183	NA	NA	NA	0	1	1	0	2	NA	NA	6.09064	0.0983051	4.47838	1.58621	NA	NA	NA	NA	1.12459e-09	0.92169	7.52112e-06	0.112692	NA	NA	NA	NA	3.04764e-06	0.997802	0.00317288	0.997342	NA	NA
CAT	NA	NA	NA	Thyroid	1.02665e-09	2.25967e-06	6.10521	Skin_Sun_Exposed_Lower_leg	2.46151e-05	0.00817149	4.2183	NA	NA	NA	0	1	1	0	2	NA	NA	6.09064	0.0983051	4.47838	1.58621	NA	NA	NA	NA	1.12459e-09	0.92169	7.52112e-06	0.112692	NA	NA	NA	NA	3.04764e-06	0.997802	0.00328008	0.99598	NA	NA
CAT	NA	NA	NA	Thyroid	1.02665e-09	2.25967e-06	6.10521	Small_Intestine_Terminal_Ileum	2.46151e-05	0.00915197	4.2183	NA	NA	NA	0	1	1	0	2	NA	NA	6.09064	0.0983051	4.47838	1.58621	NA	NA	NA	NA	1.12459e-09	0.92169	7.52112e-06	0.112692	NA	NA	NA	NA	3.04764e-06	0.997802	0.00400759	0.994819	NA	NA
CAT	NA	NA	NA	Thyroid	1.02665e-09	2.25967e-06	6.10521	Spleen	2.46151e-05	0.00788684	4.2183	NA	NA	NA	0	1	1	0	2	NA	NA	6.09064	0.0983051	4.47838	1.58621	NA	NA	NA	NA	1.12459e-09	0.92169	7.52112e-06	0.112692	NA	NA	NA	NA	3.04764e-06	0.997802	0.00324748	0.997662	NA	NA
CAT	NA	NA	NA	Thyroid	1.02665e-09	2.25967e-06	6.10521	Thyroid	2.46151e-05	0.00855183	4.2183	NA	NA	NA	0	1	1	0	2	NA	NA	6.09064	0.0983051	4.47838	1.58621	NA	NA	NA	NA	1.12459e-09	0.92169	7.52112e-06	0.112692	NA	NA	NA	NA	3.04764e-06	0.997802	0.00337513	0.996082	NA	NA
CAT	NA	NA	NA	Thyroid	1.02665e-09	2.25967e-06	6.10521	Uterus	2.46151e-05	0.00886085	4.2183	NA	NA	NA	0	1	1	0	2	NA	NA	6.09064	0.0983051	4.47838	1.58621	NA	NA	NA	NA	1.12459e-09	0.92169	7.52112e-06	0.112692	NA	NA	NA	NA	3.04764e-06	0.997802	0.00334036	0.997467	NA	NA
CAT	NA	NA	NA	Thyroid	1.02665e-09	2.25967e-06	6.10521	Vagina	2.46151e-05	0.00972367	4.2183	NA	NA	NA	0	1	1	0	2	NA	NA	6.09064	0.0983051	4.47838	1.58621	NA	NA	NA	NA	1.12459e-09	0.92169	7.52112e-06	0.112692	NA	NA	NA	NA	3.04764e-06	0.997802	0.00360324	0.994894	NA	NA
CAT	NA	NA	NA	Thyroid	1.02665e-09	2.25967e-06	6.10521	smultixcan	2.46151e-05	0.00818036	4.2183	NA	NA	NA	0	1	1	0	2	NA	NA	6.09064	0.0983051	4.47838	1.58621	NA	NA	NA	NA	1.12459e-09	0.92169	7.52112e-06	0.112692	NA	NA	NA	NA	3.04764e-06	0.997802	0.00307265	0.999267	NA	NA
CAT	NA	NA	NA	Uterus	1.45488e-08	1.74278e-05	5.6668	Adipose_Subcutaneous	2.46151e-05	0.00812275	4.2183	NA	NA	NA	0	1	1	0	2	NA	NA	5.77741	0.502378	4.47838	1.58621	NA	NA	NA	NA	7.58614e-09	0.615401	7.52112e-06	0.112692	NA	NA	NA	NA	1.06746e-05	0.99498	0.00320456	0.992931	NA	NA
CAT	NA	NA	NA	Uterus	1.45488e-08	1.74278e-05	5.6668	Adipose_Visceral_Omentum	2.46151e-05	0.00835991	4.2183	NA	NA	NA	0	1	1	0	2	NA	NA	5.77741	0.502378	4.47838	1.58621	NA	NA	NA	NA	7.58614e-09	0.615401	7.52112e-06	0.112692	NA	NA	NA	NA	1.06746e-05	0.99498	0.00321943	0.994572	NA	NA
CAT	NA	NA	NA	Uterus	1.45488e-08	1.74278e-05	5.6668	Artery_Aorta	2.46151e-05	0.00931964	4.2183	NA	NA	NA	0	1	1	0	2	NA	NA	5.77741	0.502378	4.47838	1.58621	NA	NA	NA	NA	7.58614e-09	0.615401	7.52112e-06	0.112692	NA	NA	NA	NA	1.06746e-05	0.99498	0.00356579	0.998702	NA	NA
CAT	NA	NA	NA	Uterus	1.45488e-08	1.74278e-05	5.6668	Artery_Coronary	2.46151e-05	0.00936246	4.2183	NA	NA	NA	0	1	1	0	2	NA	NA	5.77741	0.502378	4.47838	1.58621	NA	NA	NA	NA	7.58614e-09	0.615401	7.52112e-06	0.112692	NA	NA	NA	NA	1.06746e-05	0.99498	0.00382157	0.993328	NA	NA
CAT	NA	NA	NA	Uterus	1.45488e-08	1.74278e-05	5.6668	Artery_Tibial	2.46151e-05	0.00947505	4.2183	NA	NA	NA	0	1	1	0	2	NA	NA	5.77741	0.502378	4.47838	1.58621	NA	NA	NA	NA	7.58614e-09	0.615401	7.52112e-06	0.112692	NA	NA	NA	NA	1.06746e-05	0.99498	0.00346332	0.997368	NA	NA
CAT	NA	NA	NA	Uterus	1.45488e-08	1.74278e-05	5.6668	Brain_Caudate_basal_ganglia	2.46151e-05	0.00972259	4.2183	NA	NA	NA	0	1	1	0	2	NA	NA	5.77741	0.502378	4.47838	1.58621	NA	NA	NA	NA	7.58614e-09	0.615401	7.52112e-06	0.112692	NA	NA	NA	NA	1.06746e-05	0.99498	0.00400654	0.992446	NA	NA
CAT	NA	NA	NA	Uterus	1.45488e-08	1.74278e-05	5.6668	Brain_Cerebellum	2.46151e-05	0.00949574	4.2183	NA	NA	NA	0	1	1	0	2	NA	NA	5.77741	0.502378	4.47838	1.58621	NA	NA	NA	NA	7.58614e-09	0.615401	7.52112e-06	0.112692	NA	NA	NA	NA	1.06746e-05	0.99498	0.00399236	0.99461	NA	NA
CAT	NA	NA	NA	Uterus	1.45488e-08	1.74278e-05	5.6668	Brain_Cortex	2.46151e-05	0.00926931	4.2183	NA	NA	NA	0	1	1	0	2	NA	NA	5.77741	0.502378	4.47838	1.58621	NA	NA	NA	NA	7.58614e-09	0.615401	7.52112e-06	0.112692	NA	NA	NA	NA	1.06746e-05	0.99498	0.0037968	0.995536	NA	NA
CAT	NA	NA	NA	Uterus	1.45488e-08	1.74278e-05	5.6668	Brain_Hippocampus	2.46151e-05	0.00969558	4.2183	NA	NA	NA	0	1	1	0	2	NA	NA	5.77741	0.502378	4.47838	1.58621	NA	NA	NA	NA	7.58614e-09	0.615401	7.52112e-06	0.112692	NA	NA	NA	NA	1.06746e-05	0.99498	0.00402831	0.993832	NA	NA
CAT	NA	NA	NA	Uterus	1.45488e-08	1.74278e-05	5.6668	Brain_Putamen_basal_ganglia	2.46151e-05	0.00896811	4.2183	NA	NA	NA	0	1	1	0	2	NA	NA	5.77741	0.502378	4.47838	1.58621	NA	NA	NA	NA	7.58614e-09	0.615401	7.52112e-06	0.112692	NA	NA	NA	NA	1.06746e-05	0.99498	0.00337247	0.985604	NA	NA
CAT	NA	NA	NA	Uterus	1.45488e-08	1.74278e-05	5.6668	Brain_Spinal_cord_cervical_c-1	2.46151e-05	0.00967287	4.2183	NA	NA	NA	0	1	1	0	2	NA	NA	5.77741	0.502378	4.47838	1.58621	NA	NA	NA	NA	7.58614e-09	0.615401	7.52112e-06	0.112692	NA	NA	NA	NA	1.06746e-05	0.99498	0.00361382	0.996677	NA	NA
CAT	NA	NA	NA	Uterus	1.45488e-08	1.74278e-05	5.6668	Breast_Mammary_Tissue	2.46151e-05	0.00789166	4.2183	NA	NA	NA	0	1	1	0	2	NA	NA	5.77741	0.502378	4.47838	1.58621	NA	NA	NA	NA	7.58614e-09	0.615401	7.52112e-06	0.112692	NA	NA	NA	NA	1.06746e-05	0.99498	0.00287299	0.992513	NA	NA
CAT	NA	NA	NA	Uterus	1.45488e-08	1.74278e-05	5.6668	Cells_Cultured_fibroblasts	2.46151e-05	0.00949094	4.2183	NA	NA	NA	0	1	1	0	2	NA	NA	5.77741	0.502378	4.47838	1.58621	NA	NA	NA	NA	7.58614e-09	0.615401	7.52112e-06	0.112692	NA	NA	NA	NA	1.06746e-05	0.99498	0.00365255	0.993254	NA	NA
CAT	NA	NA	NA	Uterus	1.45488e-08	1.74278e-05	5.6668	Cells_EBV-transformed_lymphocytes	2.46151e-05	0.00824117	4.2183	NA	NA	NA	0	1	1	0	2	NA	NA	5.77741	0.502378	4.47838	1.58621	NA	NA	NA	NA	7.58614e-09	0.615401	7.52112e-06	0.112692	NA	NA	NA	NA	1.06746e-05	0.99498	0.00310665	0.995556	NA	NA
CAT	NA	NA	NA	Uterus	1.45488e-08	1.74278e-05	5.6668	Esophagus_Gastroesophageal_Junction	2.46151e-05	0.00953836	4.2183	NA	NA	NA	0	1	1	0	2	NA	NA	5.77741	0.502378	4.47838	1.58621	NA	NA	NA	NA	7.58614e-09	0.615401	7.52112e-06	0.112692	NA	NA	NA	NA	1.06746e-05	0.99498	0.0036547	0.997228	NA	NA
CAT	NA	NA	NA	Uterus	1.45488e-08	1.74278e-05	5.6668	Esophagus_Mucosa	2.46151e-05	0.00876572	4.2183	NA	NA	NA	0	1	1	0	2	NA	NA	5.77741	0.502378	4.47838	1.58621	NA	NA	NA	NA	7.58614e-09	0.615401	7.52112e-06	0.112692	NA	NA	NA	NA	1.06746e-05	0.99498	0.00353039	0.992867	NA	NA
CAT	NA	NA	NA	Uterus	1.45488e-08	1.74278e-05	5.6668	Esophagus_Muscularis	2.46151e-05	0.00911484	4.2183	NA	NA	NA	0	1	1	0	2	NA	NA	5.77741	0.502378	4.47838	1.58621	NA	NA	NA	NA	7.58614e-09	0.615401	7.52112e-06	0.112692	NA	NA	NA	NA	1.06746e-05	0.99498	0.00391062	0.994083	NA	NA
CAT	NA	NA	NA	Uterus	1.45488e-08	1.74278e-05	5.6668	Heart_Atrial_Appendage	2.46151e-05	0.00993713	4.2183	NA	NA	NA	0	1	1	0	2	NA	NA	5.77741	0.502378	4.47838	1.58621	NA	NA	NA	NA	7.58614e-09	0.615401	7.52112e-06	0.112692	NA	NA	NA	NA	1.06746e-05	0.99498	0.00388936	0.986189	NA	NA
CAT	NA	NA	NA	Uterus	1.45488e-08	1.74278e-05	5.6668	Lung	2.46151e-05	0.00736162	4.2183	NA	NA	NA	0	1	1	0	2	NA	NA	5.77741	0.502378	4.47838	1.58621	NA	NA	NA	NA	7.58614e-09	0.615401	7.52112e-06	0.112692	NA	NA	NA	NA	1.06746e-05	0.99498	0.00257367	0.998673	NA	NA
CAT	NA	NA	NA	Uterus	1.45488e-08	1.74278e-05	5.6668	Minor_Salivary_Gland	2.46151e-05	0.00762513	4.2183	NA	NA	NA	0	1	1	0	2	NA	NA	5.77741	0.502378	4.47838	1.58621	NA	NA	NA	NA	7.58614e-09	0.615401	7.52112e-06	0.112692	NA	NA	NA	NA	1.06746e-05	0.99498	0.00308679	0.995274	NA	NA
CAT	NA	NA	NA	Uterus	1.45488e-08	1.74278e-05	5.6668	Nerve_Tibial	2.46151e-05	0.00889153	4.2183	NA	NA	NA	0	1	1	0	2	NA	NA	5.77741	0.502378	4.47838	1.58621	NA	NA	NA	NA	7.58614e-09	0.615401	7.52112e-06	0.112692	NA	NA	NA	NA	1.06746e-05	0.99498	0.00332198	0.989344	NA	NA
CAT	NA	NA	NA	Uterus	1.45488e-08	1.74278e-05	5.6668	Ovary	2.46151e-05	0.00906445	4.2183	NA	NA	NA	0	1	1	0	2	NA	NA	5.77741	0.502378	4.47838	1.58621	NA	NA	NA	NA	7.58614e-09	0.615401	7.52112e-06	0.112692	NA	NA	NA	NA	1.06746e-05	0.99498	0.00339711	0.996773	NA	NA
CAT	NA	NA	NA	Uterus	1.45488e-08	1.74278e-05	5.6668	Pituitary	2.46151e-05	0.00939926	4.2183	NA	NA	NA	0	1	1	0	2	NA	NA	5.77741	0.502378	4.47838	1.58621	NA	NA	NA	NA	7.58614e-09	0.615401	7.52112e-06	0.112692	NA	NA	NA	NA	1.06746e-05	0.99498	0.004154	0.998633	NA	NA
CAT	NA	NA	NA	Uterus	1.45488e-08	1.74278e-05	5.6668	Prostate	2.46151e-05	0.00942203	4.2183	NA	NA	NA	0	1	1	0	2	NA	NA	5.77741	0.502378	4.47838	1.58621	NA	NA	NA	NA	7.58614e-09	0.615401	7.52112e-06	0.112692	NA	NA	NA	NA	1.06746e-05	0.99498	0.00359706	0.990782	NA	NA
CAT	NA	NA	NA	Uterus	1.45488e-08	1.74278e-05	5.6668	Skin_Not_Sun_Exposed_Suprapubic	2.46151e-05	0.0081129	4.2183	NA	NA	NA	0	1	1	0	2	NA	NA	5.77741	0.502378	4.47838	1.58621	NA	NA	NA	NA	7.58614e-09	0.615401	7.52112e-06	0.112692	NA	NA	NA	NA	1.06746e-05	0.99498	0.00317288	0.997342	NA	NA
CAT	NA	NA	NA	Uterus	1.45488e-08	1.74278e-05	5.6668	Skin_Sun_Exposed_Lower_leg	2.46151e-05	0.00817149	4.2183	NA	NA	NA	0	1	1	0	2	NA	NA	5.77741	0.502378	4.47838	1.58621	NA	NA	NA	NA	7.58614e-09	0.615401	7.52112e-06	0.112692	NA	NA	NA	NA	1.06746e-05	0.99498	0.00328008	0.99598	NA	NA
CAT	NA	NA	NA	Uterus	1.45488e-08	1.74278e-05	5.6668	Small_Intestine_Terminal_Ileum	2.46151e-05	0.00915197	4.2183	NA	NA	NA	0	1	1	0	2	NA	NA	5.77741	0.502378	4.47838	1.58621	NA	NA	NA	NA	7.58614e-09	0.615401	7.52112e-06	0.112692	NA	NA	NA	NA	1.06746e-05	0.99498	0.00400759	0.994819	NA	NA
CAT	NA	NA	NA	Uterus	1.45488e-08	1.74278e-05	5.6668	Spleen	2.46151e-05	0.00788684	4.2183	NA	NA	NA	0	1	1	0	2	NA	NA	5.77741	0.502378	4.47838	1.58621	NA	NA	NA	NA	7.58614e-09	0.615401	7.52112e-06	0.112692	NA	NA	NA	NA	1.06746e-05	0.99498	0.00324748	0.997662	NA	NA
CAT	NA	NA	NA	Uterus	1.45488e-08	1.74278e-05	5.6668	Thyroid	2.46151e-05	0.00855183	4.2183	NA	NA	NA	0	1	1	0	2	NA	NA	5.77741	0.502378	4.47838	1.58621	NA	NA	NA	NA	7.58614e-09	0.615401	7.52112e-06	0.112692	NA	NA	NA	NA	1.06746e-05	0.99498	0.00337513	0.996082	NA	NA
CAT	NA	NA	NA	Uterus	1.45488e-08	1.74278e-05	5.6668	Uterus	2.46151e-05	0.00886085	4.2183	NA	NA	NA	0	1	1	0	2	NA	NA	5.77741	0.502378	4.47838	1.58621	NA	NA	NA	NA	7.58614e-09	0.615401	7.52112e-06	0.112692	NA	NA	NA	NA	1.06746e-05	0.99498	0.00334036	0.997467	NA	NA
CAT	NA	NA	NA	Uterus	1.45488e-08	1.74278e-05	5.6668	Vagina	2.46151e-05	0.00972367	4.2183	NA	NA	NA	0	1	1	0	2	NA	NA	5.77741	0.502378	4.47838	1.58621	NA	NA	NA	NA	7.58614e-09	0.615401	7.52112e-06	0.112692	NA	NA	NA	NA	1.06746e-05	0.99498	0.00360324	0.994894	NA	NA
CAT	NA	NA	NA	Uterus	1.45488e-08	1.74278e-05	5.6668	smultixcan	2.46151e-05	0.00818036	4.2183	NA	NA	NA	0	1	1	0	2	NA	NA	5.77741	0.502378	4.47838	1.58621	NA	NA	NA	NA	7.58614e-09	0.615401	7.52112e-06	0.112692	NA	NA	NA	NA	1.06746e-05	0.99498	0.00307265	0.999267	NA	NA
CAT	NA	NA	NA	smultixcan	5.64916e-10	3.51452e-07	2.80192	Adipose_Subcutaneous	2.46151e-05	0.00812275	4.2183	NA	NA	NA	0	1	1	0	2	NA	NA	2.94057	0.605934	4.47838	1.58621	NA	NA	NA	NA	2.99906e-10	0.652641	7.52112e-06	0.112692	NA	NA	NA	NA	1.92646e-07	0.999496	0.00320456	0.992931	NA	NA
CAT	NA	NA	NA	smultixcan	5.64916e-10	3.51452e-07	2.80192	Adipose_Visceral_Omentum	2.46151e-05	0.00835991	4.2183	NA	NA	NA	0	1	1	0	2	NA	NA	2.94057	0.605934	4.47838	1.58621	NA	NA	NA	NA	2.99906e-10	0.652641	7.52112e-06	0.112692	NA	NA	NA	NA	1.92646e-07	0.999496	0.00321943	0.994572	NA	NA
CAT	NA	NA	NA	smultixcan	5.64916e-10	3.51452e-07	2.80192	Artery_Aorta	2.46151e-05	0.00931964	4.2183	NA	NA	NA	0	1	1	0	2	NA	NA	2.94057	0.605934	4.47838	1.58621	NA	NA	NA	NA	2.99906e-10	0.652641	7.52112e-06	0.112692	NA	NA	NA	NA	1.92646e-07	0.999496	0.00356579	0.998702	NA	NA
CAT	NA	NA	NA	smultixcan	5.64916e-10	3.51452e-07	2.80192	Artery_Coronary	2.46151e-05	0.00936246	4.2183	NA	NA	NA	0	1	1	0	2	NA	NA	2.94057	0.605934	4.47838	1.58621	NA	NA	NA	NA	2.99906e-10	0.652641	7.52112e-06	0.112692	NA	NA	NA	NA	1.92646e-07	0.999496	0.00382157	0.993328	NA	NA
CAT	NA	NA	NA	smultixcan	5.64916e-10	3.51452e-07	2.80192	Artery_Tibial	2.46151e-05	0.00947505	4.2183	NA	NA	NA	0	1	1	0	2	NA	NA	2.94057	0.605934	4.47838	1.58621	NA	NA	NA	NA	2.99906e-10	0.652641	7.52112e-06	0.112692	NA	NA	NA	NA	1.92646e-07	0.999496	0.00346332	0.997368	NA	NA
CAT	NA	NA	NA	smultixcan	5.64916e-10	3.51452e-07	2.80192	Brain_Caudate_basal_ganglia	2.46151e-05	0.00972259	4.2183	NA	NA	NA	0	1	1	0	2	NA	NA	2.94057	0.605934	4.47838	1.58621	NA	NA	NA	NA	2.99906e-10	0.652641	7.52112e-06	0.112692	NA	NA	NA	NA	1.92646e-07	0.999496	0.00400654	0.992446	NA	NA
CAT	NA	NA	NA	smultixcan	5.64916e-10	3.51452e-07	2.80192	Brain_Cerebellum	2.46151e-05	0.00949574	4.2183	NA	NA	NA	0	1	1	0	2	NA	NA	2.94057	0.605934	4.47838	1.58621	NA	NA	NA	NA	2.99906e-10	0.652641	7.52112e-06	0.112692	NA	NA	NA	NA	1.92646e-07	0.999496	0.00399236	0.99461	NA	NA
CAT	NA	NA	NA	smultixcan	5.64916e-10	3.51452e-07	2.80192	Brain_Cortex	2.46151e-05	0.00926931	4.2183	NA	NA	NA	0	1	1	0	2	NA	NA	2.94057	0.605934	4.47838	1.58621	NA	NA	NA	NA	2.99906e-10	0.652641	7.52112e-06	0.112692	NA	NA	NA	NA	1.92646e-07	0.999496	0.0037968	0.995536	NA	NA
CAT	NA	NA	NA	smultixcan	5.64916e-10	3.51452e-07	2.80192	Brain_Hippocampus	2.46151e-05	0.00969558	4.2183	NA	NA	NA	0	1	1	0	2	NA	NA	2.94057	0.605934	4.47838	1.58621	NA	NA	NA	NA	2.99906e-10	0.652641	7.52112e-06	0.112692	NA	NA	NA	NA	1.92646e-07	0.999496	0.00402831	0.993832	NA	NA
CAT	NA	NA	NA	smultixcan	5.64916e-10	3.51452e-07	2.80192	Brain_Putamen_basal_ganglia	2.46151e-05	0.00896811	4.2183	NA	NA	NA	0	1	1	0	2	NA	NA	2.94057	0.605934	4.47838	1.58621	NA	NA	NA	NA	2.99906e-10	0.652641	7.52112e-06	0.112692	NA	NA	NA	NA	1.92646e-07	0.999496	0.00337247	0.985604	NA	NA
CAT	NA	NA	NA	smultixcan	5.64916e-10	3.51452e-07	2.80192	Brain_Spinal_cord_cervical_c-1	2.46151e-05	0.00967287	4.2183	NA	NA	NA	0	1	1	0	2	NA	NA	2.94057	0.605934	4.47838	1.58621	NA	NA	NA	NA	2.99906e-10	0.652641	7.52112e-06	0.112692	NA	NA	NA	NA	1.92646e-07	0.999496	0.00361382	0.996677	NA	NA
CAT	NA	NA	NA	smultixcan	5.64916e-10	3.51452e-07	2.80192	Breast_Mammary_Tissue	2.46151e-05	0.00789166	4.2183	NA	NA	NA	0	1	1	0	2	NA	NA	2.94057	0.605934	4.47838	1.58621	NA	NA	NA	NA	2.99906e-10	0.652641	7.52112e-06	0.112692	NA	NA	NA	NA	1.92646e-07	0.999496	0.00287299	0.992513	NA	NA
CAT	NA	NA	NA	smultixcan	5.64916e-10	3.51452e-07	2.80192	Cells_Cultured_fibroblasts	2.46151e-05	0.00949094	4.2183	NA	NA	NA	0	1	1	0	2	NA	NA	2.94057	0.605934	4.47838	1.58621	NA	NA	NA	NA	2.99906e-10	0.652641	7.52112e-06	0.112692	NA	NA	NA	NA	1.92646e-07	0.999496	0.00365255	0.993254	NA	NA
CAT	NA	NA	NA	smultixcan	5.64916e-10	3.51452e-07	2.80192	Cells_EBV-transformed_lymphocytes	2.46151e-05	0.00824117	4.2183	NA	NA	NA	0	1	1	0	2	NA	NA	2.94057	0.605934	4.47838	1.58621	NA	NA	NA	NA	2.99906e-10	0.652641	7.52112e-06	0.112692	NA	NA	NA	NA	1.92646e-07	0.999496	0.00310665	0.995556	NA	NA
CAT	NA	NA	NA	smultixcan	5.64916e-10	3.51452e-07	2.80192	Esophagus_Gastroesophageal_Junction	2.46151e-05	0.00953836	4.2183	NA	NA	NA	0	1	1	0	2	NA	NA	2.94057	0.605934	4.47838	1.58621	NA	NA	NA	NA	2.99906e-10	0.652641	7.52112e-06	0.112692	NA	NA	NA	NA	1.92646e-07	0.999496	0.0036547	0.997228	NA	NA
CAT	NA	NA	NA	smultixcan	5.64916e-10	3.51452e-07	2.80192	Esophagus_Mucosa	2.46151e-05	0.00876572	4.2183	NA	NA	NA	0	1	1	0	2	NA	NA	2.94057	0.605934	4.47838	1.58621	NA	NA	NA	NA	2.99906e-10	0.652641	7.52112e-06	0.112692	NA	NA	NA	NA	1.92646e-07	0.999496	0.00353039	0.992867	NA	NA
CAT	NA	NA	NA	smultixcan	5.64916e-10	3.51452e-07	2.80192	Esophagus_Muscularis	2.46151e-05	0.00911484	4.2183	NA	NA	NA	0	1	1	0	2	NA	NA	2.94057	0.605934	4.47838	1.58621	NA	NA	NA	NA	2.99906e-10	0.652641	7.52112e-06	0.112692	NA	NA	NA	NA	1.92646e-07	0.999496	0.00391062	0.994083	NA	NA
CAT	NA	NA	NA	smultixcan	5.64916e-10	3.51452e-07	2.80192	Heart_Atrial_Appendage	2.46151e-05	0.00993713	4.2183	NA	NA	NA	0	1	1	0	2	NA	NA	2.94057	0.605934	4.47838	1.58621	NA	NA	NA	NA	2.99906e-10	0.652641	7.52112e-06	0.112692	NA	NA	NA	NA	1.92646e-07	0.999496	0.00388936	0.986189	NA	NA
CAT	NA	NA	NA	smultixcan	5.64916e-10	3.51452e-07	2.80192	Lung	2.46151e-05	0.00736162	4.2183	NA	NA	NA	0	1	1	0	2	NA	NA	2.94057	0.605934	4.47838	1.58621	NA	NA	NA	NA	2.99906e-10	0.652641	7.52112e-06	0.112692	NA	NA	NA	NA	1.92646e-07	0.999496	0.00257367	0.998673	NA	NA
CAT	NA	NA	NA	smultixcan	5.64916e-10	3.51452e-07	2.80192	Minor_Salivary_Gland	2.46151e-05	0.00762513	4.2183	NA	NA	NA	0	1	1	0	2	NA	NA	2.94057	0.605934	4.47838	1.58621	NA	NA	NA	NA	2.99906e-10	0.652641	7.52112e-06	0.112692	NA	NA	NA	NA	1.92646e-07	0.999496	0.00308679	0.995274	NA	NA
CAT	NA	NA	NA	smultixcan	5.64916e-10	3.51452e-07	2.80192	Nerve_Tibial	2.46151e-05	0.00889153	4.2183	NA	NA	NA	0	1	1	0	2	NA	NA	2.94057	0.605934	4.47838	1.58621	NA	NA	NA	NA	2.99906e-10	0.652641	7.52112e-06	0.112692	NA	NA	NA	NA	1.92646e-07	0.999496	0.00332198	0.989344	NA	NA
CAT	NA	NA	NA	smultixcan	5.64916e-10	3.51452e-07	2.80192	Ovary	2.46151e-05	0.00906445	4.2183	NA	NA	NA	0	1	1	0	2	NA	NA	2.94057	0.605934	4.47838	1.58621	NA	NA	NA	NA	2.99906e-10	0.652641	7.52112e-06	0.112692	NA	NA	NA	NA	1.92646e-07	0.999496	0.00339711	0.996773	NA	NA
CAT	NA	NA	NA	smultixcan	5.64916e-10	3.51452e-07	2.80192	Pituitary	2.46151e-05	0.00939926	4.2183	NA	NA	NA	0	1	1	0	2	NA	NA	2.94057	0.605934	4.47838	1.58621	NA	NA	NA	NA	2.99906e-10	0.652641	7.52112e-06	0.112692	NA	NA	NA	NA	1.92646e-07	0.999496	0.004154	0.998633	NA	NA
CAT	NA	NA	NA	smultixcan	5.64916e-10	3.51452e-07	2.80192	Prostate	2.46151e-05	0.00942203	4.2183	NA	NA	NA	0	1	1	0	2	NA	NA	2.94057	0.605934	4.47838	1.58621	NA	NA	NA	NA	2.99906e-10	0.652641	7.52112e-06	0.112692	NA	NA	NA	NA	1.92646e-07	0.999496	0.00359706	0.990782	NA	NA
CAT	NA	NA	NA	smultixcan	5.64916e-10	3.51452e-07	2.80192	Skin_Not_Sun_Exposed_Suprapubic	2.46151e-05	0.0081129	4.2183	NA	NA	NA	0	1	1	0	2	NA	NA	2.94057	0.605934	4.47838	1.58621	NA	NA	NA	NA	2.99906e-10	0.652641	7.52112e-06	0.112692	NA	NA	NA	NA	1.92646e-07	0.999496	0.00317288	0.997342	NA	NA
CAT	NA	NA	NA	smultixcan	5.64916e-10	3.51452e-07	2.80192	Skin_Sun_Exposed_Lower_leg	2.46151e-05	0.00817149	4.2183	NA	NA	NA	0	1	1	0	2	NA	NA	2.94057	0.605934	4.47838	1.58621	NA	NA	NA	NA	2.99906e-10	0.652641	7.52112e-06	0.112692	NA	NA	NA	NA	1.92646e-07	0.999496	0.00328008	0.99598	NA	NA
CAT	NA	NA	NA	smultixcan	5.64916e-10	3.51452e-07	2.80192	Small_Intestine_Terminal_Ileum	2.46151e-05	0.00915197	4.2183	NA	NA	NA	0	1	1	0	2	NA	NA	2.94057	0.605934	4.47838	1.58621	NA	NA	NA	NA	2.99906e-10	0.652641	7.52112e-06	0.112692	NA	NA	NA	NA	1.92646e-07	0.999496	0.00400759	0.994819	NA	NA
CAT	NA	NA	NA	smultixcan	5.64916e-10	3.51452e-07	2.80192	Spleen	2.46151e-05	0.00788684	4.2183	NA	NA	NA	0	1	1	0	2	NA	NA	2.94057	0.605934	4.47838	1.58621	NA	NA	NA	NA	2.99906e-10	0.652641	7.52112e-06	0.112692	NA	NA	NA	NA	1.92646e-07	0.999496	0.00324748	0.997662	NA	NA
CAT	NA	NA	NA	smultixcan	5.64916e-10	3.51452e-07	2.80192	Thyroid	2.46151e-05	0.00855183	4.2183	NA	NA	NA	0	1	1	0	2	NA	NA	2.94057	0.605934	4.47838	1.58621	NA	NA	NA	NA	2.99906e-10	0.652641	7.52112e-06	0.112692	NA	NA	NA	NA	1.92646e-07	0.999496	0.00337513	0.996082	NA	NA
CAT	NA	NA	NA	smultixcan	5.64916e-10	3.51452e-07	2.80192	Uterus	2.46151e-05	0.00886085	4.2183	NA	NA	NA	0	1	1	0	2	NA	NA	2.94057	0.605934	4.47838	1.58621	NA	NA	NA	NA	2.99906e-10	0.652641	7.52112e-06	0.112692	NA	NA	NA	NA	1.92646e-07	0.999496	0.00334036	0.997467	NA	NA
CAT	NA	NA	NA	smultixcan	5.64916e-10	3.51452e-07	2.80192	Vagina	2.46151e-05	0.00972367	4.2183	NA	NA	NA	0	1	1	0	2	NA	NA	2.94057	0.605934	4.47838	1.58621	NA	NA	NA	NA	2.99906e-10	0.652641	7.52112e-06	0.112692	NA	NA	NA	NA	1.92646e-07	0.999496	0.00360324	0.994894	NA	NA
CAT	NA	NA	NA	smultixcan	5.64916e-10	3.51452e-07	2.80192	smultixcan	2.46151e-05	0.00818036	4.2183	NA	NA	NA	0	1	1	0	2	NA	NA	2.94057	0.605934	4.47838	1.58621	NA	NA	NA	NA	2.99906e-10	0.652641	7.52112e-06	0.112692	NA	NA	NA	NA	1.92646e-07	0.999496	0.00307265	0.999267	NA	NA
CCDC18	NA	NA	NA	Adipose_Visceral_Omentum	6.6548e-06	0.00407521	-4.50444	Adipose_Subcutaneous	3.88343e-06	0.00191927	-4.61753	NA	NA	NA	0	1	1	0	2	NA	NA	-4.49892	0.342949	-4.61438	0.333333	NA	NA	NA	NA	6.83e-06	0.731637	3.94272e-06	0.738883	NA	NA	NA	NA	0.00435959	0.999714	0.00194387	0.998569	NA	NA
CCDC18	NA	NA	NA	Adipose_Visceral_Omentum	6.6548e-06	0.00407521	-4.50444	Adipose_Visceral_Omentum	4.27909e-06	0.00218158	4.59734	NA	NA	NA	0	1	1	0	2	NA	NA	-4.49892	0.342949	4.594	-0.333333	NA	NA	NA	NA	6.83e-06	0.731637	4.34831e-06	0.738883	NA	NA	NA	NA	0.00435959	0.999714	0.00213916	0.998949	NA	NA
CCDC18	NA	NA	NA	Adipose_Visceral_Omentum	6.6548e-06	0.00407521	-4.50444	Brain_Hypothalamus	8.04342e-06	0.00425223	4.46403	NA	NA	NA	0	1	1	0	2	NA	NA	-4.49892	0.342949	4.45887	-0.336538	NA	NA	NA	NA	6.83e-06	0.731637	8.23933e-06	0.736465	NA	NA	NA	NA	0.00435959	0.999714	0.00424573	0.996776	NA	NA
CCDC18	NA	NA	NA	Adipose_Visceral_Omentum	6.6548e-06	0.00407521	-4.50444	Cells_Cultured_fibroblasts	3.88343e-06	0.00249558	4.61753	NA	NA	NA	0	1	1	0	2	NA	NA	-4.49892	0.342949	4.61438	-0.333333	NA	NA	NA	NA	6.83e-06	0.731637	3.94272e-06	0.738883	NA	NA	NA	NA	0.00435959	0.999714	0.00248509	0.993254	NA	NA
CCDC18	NA	NA	NA	Adipose_Visceral_Omentum	6.6548e-06	0.00407521	-4.50444	Cells_EBV-transformed_lymphocytes	1.59332e-05	0.0057672	-4.31538	NA	NA	NA	0	1	1	0	2	NA	NA	-4.49892	0.342949	-4.29108	0.46732	NA	NA	NA	NA	6.83e-06	0.731637	1.77809e-05	0.640271	NA	NA	NA	NA	0.00435959	0.999714	0.00651824	0.995556	NA	NA
CCDC18	NA	NA	NA	Adipose_Visceral_Omentum	6.6548e-06	0.00407521	-4.50444	Esophagus_Mucosa	3.88343e-06	0.0023337	4.61753	NA	NA	NA	0	1	1	0	2	NA	NA	-4.49892	0.342949	4.61438	-0.333333	NA	NA	NA	NA	6.83e-06	0.731637	3.94272e-06	0.738883	NA	NA	NA	NA	0.00435959	0.999714	0.00224219	0.992867	NA	NA
CCDC18	NA	NA	NA	Adipose_Visceral_Omentum	6.6548e-06	0.00407521	-4.50444	Heart_Atrial_Appendage	1.59332e-05	0.00738123	4.31538	NA	NA	NA	0	1	1	0	2	NA	NA	-4.49892	0.342949	4.29108	-0.46732	NA	NA	NA	NA	6.83e-06	0.731637	1.77809e-05	0.640271	NA	NA	NA	NA	0.00435959	0.999714	0.00768531	0.998926	NA	NA
CCDC18	NA	NA	NA	Adipose_Visceral_Omentum	6.6548e-06	0.00407521	-4.50444	Kidney_Cortex	8.04342e-06	0.00333308	4.46403	NA	NA	NA	0	1	1	0	2	NA	NA	-4.49892	0.342949	4.45887	-0.336538	NA	NA	NA	NA	6.83e-06	0.731637	8.23933e-06	0.736465	NA	NA	NA	NA	0.00435959	0.999714	0.00350565	0.996956	NA	NA
CCDC18	NA	NA	NA	Adipose_Visceral_Omentum	6.6548e-06	0.00407521	-4.50444	Minor_Salivary_Gland	8.04342e-06	0.00308964	4.46403	NA	NA	NA	0	1	1	0	2	NA	NA	-4.49892	0.342949	4.45887	-0.336538	NA	NA	NA	NA	6.83e-06	0.731637	8.23933e-06	0.736465	NA	NA	NA	NA	0.00435959	0.999714	0.00333523	0.996919	NA	NA
CCDC18	NA	NA	NA	Adipose_Visceral_Omentum	6.6548e-06	0.00407521	-4.50444	Ovary	8.04342e-06	0.00354601	4.46403	NA	NA	NA	0	1	1	0	2	NA	NA	-4.49892	0.342949	4.45887	-0.336538	NA	NA	NA	NA	6.83e-06	0.731637	8.23933e-06	0.736465	NA	NA	NA	NA	0.00435959	0.999714	0.00366982	0.996773	NA	NA
CCDC18	NA	NA	NA	Adipose_Visceral_Omentum	6.6548e-06	0.00407521	-4.50444	Uterus	1.59332e-05	0.00616378	4.31538	NA	NA	NA	0	1	1	0	2	NA	NA	-4.49892	0.342949	4.29108	-0.46732	NA	NA	NA	NA	6.83e-06	0.731637	1.77809e-05	0.640271	NA	NA	NA	NA	0.00435959	0.999714	0.00672709	0.997467	NA	NA
CCDC18	NA	NA	NA	Adipose_Visceral_Omentum	6.6548e-06	0.00407521	-4.50444	Vagina	8.04342e-06	0.00395778	4.46403	NA	NA	NA	0	1	1	0	2	NA	NA	-4.49892	0.342949	4.45887	-0.336538	NA	NA	NA	NA	6.83e-06	0.731637	8.23933e-06	0.736465	NA	NA	NA	NA	0.00435959	0.999714	0.00388261	0.995089	NA	NA
CCDC18	NA	NA	NA	Adipose_Visceral_Omentum	6.6548e-06	0.00407521	-4.50444	smultixcan	4.27909e-06	0.00196515	4.59734	NA	NA	NA	0	1	1	0	2	NA	NA	-4.49892	0.342949	4.594	-0.333333	NA	NA	NA	NA	6.83e-06	0.731637	4.34831e-06	0.738883	NA	NA	NA	NA	0.00435959	0.999714	0.00200366	0.999267	NA	NA
CCDC18	NA	NA	NA	Brain_Amygdala	6.6548e-06	0.00537963	-4.50444	Adipose_Subcutaneous	3.88343e-06	0.00191927	-4.61753	NA	NA	NA	0	1	1	0	2	NA	NA	-4.49892	0.342949	-4.61438	0.333333	NA	NA	NA	NA	6.83e-06	0.731637	3.94272e-06	0.738883	NA	NA	NA	NA	0.00533716	0.995209	0.00194387	0.998569	NA	NA
CCDC18	NA	NA	NA	Brain_Amygdala	6.6548e-06	0.00537963	-4.50444	Adipose_Visceral_Omentum	4.27909e-06	0.00218158	4.59734	NA	NA	NA	0	1	1	0	2	NA	NA	-4.49892	0.342949	4.594	-0.333333	NA	NA	NA	NA	6.83e-06	0.731637	4.34831e-06	0.738883	NA	NA	NA	NA	0.00533716	0.995209	0.00213916	0.998949	NA	NA
CCDC18	NA	NA	NA	Brain_Amygdala	6.6548e-06	0.00537963	-4.50444	Brain_Hypothalamus	8.04342e-06	0.00425223	4.46403	NA	NA	NA	0	1	1	0	2	NA	NA	-4.49892	0.342949	4.45887	-0.336538	NA	NA	NA	NA	6.83e-06	0.731637	8.23933e-06	0.736465	NA	NA	NA	NA	0.00533716	0.995209	0.00424573	0.996776	NA	NA
CCDC18	NA	NA	NA	Brain_Amygdala	6.6548e-06	0.00537963	-4.50444	Cells_Cultured_fibroblasts	3.88343e-06	0.00249558	4.61753	NA	NA	NA	0	1	1	0	2	NA	NA	-4.49892	0.342949	4.61438	-0.333333	NA	NA	NA	NA	6.83e-06	0.731637	3.94272e-06	0.738883	NA	NA	NA	NA	0.00533716	0.995209	0.00248509	0.993254	NA	NA
CCDC18	NA	NA	NA	Brain_Amygdala	6.6548e-06	0.00537963	-4.50444	Cells_EBV-transformed_lymphocytes	1.59332e-05	0.0057672	-4.31538	NA	NA	NA	0	1	1	0	2	NA	NA	-4.49892	0.342949	-4.29108	0.46732	NA	NA	NA	NA	6.83e-06	0.731637	1.77809e-05	0.640271	NA	NA	NA	NA	0.00533716	0.995209	0.00651824	0.995556	NA	NA
CCDC18	NA	NA	NA	Brain_Amygdala	6.6548e-06	0.00537963	-4.50444	Esophagus_Mucosa	3.88343e-06	0.0023337	4.61753	NA	NA	NA	0	1	1	0	2	NA	NA	-4.49892	0.342949	4.61438	-0.333333	NA	NA	NA	NA	6.83e-06	0.731637	3.94272e-06	0.738883	NA	NA	NA	NA	0.00533716	0.995209	0.00224219	0.992867	NA	NA
CCDC18	NA	NA	NA	Brain_Amygdala	6.6548e-06	0.00537963	-4.50444	Heart_Atrial_Appendage	1.59332e-05	0.00738123	4.31538	NA	NA	NA	0	1	1	0	2	NA	NA	-4.49892	0.342949	4.29108	-0.46732	NA	NA	NA	NA	6.83e-06	0.731637	1.77809e-05	0.640271	NA	NA	NA	NA	0.00533716	0.995209	0.00768531	0.998926	NA	NA
CCDC18	NA	NA	NA	Brain_Amygdala	6.6548e-06	0.00537963	-4.50444	Kidney_Cortex	8.04342e-06	0.00333308	4.46403	NA	NA	NA	0	1	1	0	2	NA	NA	-4.49892	0.342949	4.45887	-0.336538	NA	NA	NA	NA	6.83e-06	0.731637	8.23933e-06	0.736465	NA	NA	NA	NA	0.00533716	0.995209	0.00350565	0.996956	NA	NA
CCDC18	NA	NA	NA	Brain_Amygdala	6.6548e-06	0.00537963	-4.50444	Minor_Salivary_Gland	8.04342e-06	0.00308964	4.46403	NA	NA	NA	0	1	1	0	2	NA	NA	-4.49892	0.342949	4.45887	-0.336538	NA	NA	NA	NA	6.83e-06	0.731637	8.23933e-06	0.736465	NA	NA	NA	NA	0.00533716	0.995209	0.00333523	0.996919	NA	NA
CCDC18	NA	NA	NA	Brain_Amygdala	6.6548e-06	0.00537963	-4.50444	Ovary	8.04342e-06	0.00354601	4.46403	NA	NA	NA	0	1	1	0	2	NA	NA	-4.49892	0.342949	4.45887	-0.336538	NA	NA	NA	NA	6.83e-06	0.731637	8.23933e-06	0.736465	NA	NA	NA	NA	0.00533716	0.995209	0.00366982	0.996773	NA	NA
CCDC18	NA	NA	NA	Brain_Amygdala	6.6548e-06	0.00537963	-4.50444	Uterus	1.59332e-05	0.00616378	4.31538	NA	NA	NA	0	1	1	0	2	NA	NA	-4.49892	0.342949	4.29108	-0.46732	NA	NA	NA	NA	6.83e-06	0.731637	1.77809e-05	0.640271	NA	NA	NA	NA	0.00533716	0.995209	0.00672709	0.997467	NA	NA
CCDC18	NA	NA	NA	Brain_Amygdala	6.6548e-06	0.00537963	-4.50444	Vagina	8.04342e-06	0.00395778	4.46403	NA	NA	NA	0	1	1	0	2	NA	NA	-4.49892	0.342949	4.45887	-0.336538	NA	NA	NA	NA	6.83e-06	0.731637	8.23933e-06	0.736465	NA	NA	NA	NA	0.00533716	0.995209	0.00388261	0.995089	NA	NA
CCDC18	NA	NA	NA	Brain_Amygdala	6.6548e-06	0.00537963	-4.50444	smultixcan	4.27909e-06	0.00196515	4.59734	NA	NA	NA	0	1	1	0	2	NA	NA	-4.49892	0.342949	4.594	-0.333333	NA	NA	NA	NA	6.83e-06	0.731637	4.34831e-06	0.738883	NA	NA	NA	NA	0.00533716	0.995209	0.00200366	0.999267	NA	NA
CCDC18	NA	NA	NA	Brain_Anterior_cingulate_cortex_BA24	6.6548e-06	0.00437337	-4.50444	Adipose_Subcutaneous	3.88343e-06	0.00191927	-4.61753	NA	NA	NA	0	1	1	0	2	NA	NA	-4.49892	0.342949	-4.61438	0.333333	NA	NA	NA	NA	6.83e-06	0.731637	3.94272e-06	0.738883	NA	NA	NA	NA	0.00440459	0.999174	0.00194387	0.998569	NA	NA
CCDC18	NA	NA	NA	Brain_Anterior_cingulate_cortex_BA24	6.6548e-06	0.00437337	-4.50444	Adipose_Visceral_Omentum	4.27909e-06	0.00218158	4.59734	NA	NA	NA	0	1	1	0	2	NA	NA	-4.49892	0.342949	4.594	-0.333333	NA	NA	NA	NA	6.83e-06	0.731637	4.34831e-06	0.738883	NA	NA	NA	NA	0.00440459	0.999174	0.00213916	0.998949	NA	NA
CCDC18	NA	NA	NA	Brain_Anterior_cingulate_cortex_BA24	6.6548e-06	0.00437337	-4.50444	Brain_Hypothalamus	8.04342e-06	0.00425223	4.46403	NA	NA	NA	0	1	1	0	2	NA	NA	-4.49892	0.342949	4.45887	-0.336538	NA	NA	NA	NA	6.83e-06	0.731637	8.23933e-06	0.736465	NA	NA	NA	NA	0.00440459	0.999174	0.00424573	0.996776	NA	NA
CCDC18	NA	NA	NA	Brain_Anterior_cingulate_cortex_BA24	6.6548e-06	0.00437337	-4.50444	Cells_Cultured_fibroblasts	3.88343e-06	0.00249558	4.61753	NA	NA	NA	0	1	1	0	2	NA	NA	-4.49892	0.342949	4.61438	-0.333333	NA	NA	NA	NA	6.83e-06	0.731637	3.94272e-06	0.738883	NA	NA	NA	NA	0.00440459	0.999174	0.00248509	0.993254	NA	NA
CCDC18	NA	NA	NA	Brain_Anterior_cingulate_cortex_BA24	6.6548e-06	0.00437337	-4.50444	Cells_EBV-transformed_lymphocytes	1.59332e-05	0.0057672	-4.31538	NA	NA	NA	0	1	1	0	2	NA	NA	-4.49892	0.342949	-4.29108	0.46732	NA	NA	NA	NA	6.83e-06	0.731637	1.77809e-05	0.640271	NA	NA	NA	NA	0.00440459	0.999174	0.00651824	0.995556	NA	NA
CCDC18	NA	NA	NA	Brain_Anterior_cingulate_cortex_BA24	6.6548e-06	0.00437337	-4.50444	Esophagus_Mucosa	3.88343e-06	0.0023337	4.61753	NA	NA	NA	0	1	1	0	2	NA	NA	-4.49892	0.342949	4.61438	-0.333333	NA	NA	NA	NA	6.83e-06	0.731637	3.94272e-06	0.738883	NA	NA	NA	NA	0.00440459	0.999174	0.00224219	0.992867	NA	NA
CCDC18	NA	NA	NA	Brain_Anterior_cingulate_cortex_BA24	6.6548e-06	0.00437337	-4.50444	Heart_Atrial_Appendage	1.59332e-05	0.00738123	4.31538	NA	NA	NA	0	1	1	0	2	NA	NA	-4.49892	0.342949	4.29108	-0.46732	NA	NA	NA	NA	6.83e-06	0.731637	1.77809e-05	0.640271	NA	NA	NA	NA	0.00440459	0.999174	0.00768531	0.998926	NA	NA
CCDC18	NA	NA	NA	Brain_Anterior_cingulate_cortex_BA24	6.6548e-06	0.00437337	-4.50444	Kidney_Cortex	8.04342e-06	0.00333308	4.46403	NA	NA	NA	0	1	1	0	2	NA	NA	-4.49892	0.342949	4.45887	-0.336538	NA	NA	NA	NA	6.83e-06	0.731637	8.23933e-06	0.736465	NA	NA	NA	NA	0.00440459	0.999174	0.00350565	0.996956	NA	NA
CCDC18	NA	NA	NA	Brain_Anterior_cingulate_cortex_BA24	6.6548e-06	0.00437337	-4.50444	Minor_Salivary_Gland	8.04342e-06	0.00308964	4.46403	NA	NA	NA	0	1	1	0	2	NA	NA	-4.49892	0.342949	4.45887	-0.336538	NA	NA	NA	NA	6.83e-06	0.731637	8.23933e-06	0.736465	NA	NA	NA	NA	0.00440459	0.999174	0.00333523	0.996919	NA	NA
CCDC18	NA	NA	NA	Brain_Anterior_cingulate_cortex_BA24	6.6548e-06	0.00437337	-4.50444	Ovary	8.04342e-06	0.00354601	4.46403	NA	NA	NA	0	1	1	0	2	NA	NA	-4.49892	0.342949	4.45887	-0.336538	NA	NA	NA	NA	6.83e-06	0.731637	8.23933e-06	0.736465	NA	NA	NA	NA	0.00440459	0.999174	0.00366982	0.996773	NA	NA
CCDC18	NA	NA	NA	Brain_Anterior_cingulate_cortex_BA24	6.6548e-06	0.00437337	-4.50444	Uterus	1.59332e-05	0.00616378	4.31538	NA	NA	NA	0	1	1	0	2	NA	NA	-4.49892	0.342949	4.29108	-0.46732	NA	NA	NA	NA	6.83e-06	0.731637	1.77809e-05	0.640271	NA	NA	NA	NA	0.00440459	0.999174	0.00672709	0.997467	NA	NA
CCDC18	NA	NA	NA	Brain_Anterior_cingulate_cortex_BA24	6.6548e-06	0.00437337	-4.50444	Vagina	8.04342e-06	0.00395778	4.46403	NA	NA	NA	0	1	1	0	2	NA	NA	-4.49892	0.342949	4.45887	-0.336538	NA	NA	NA	NA	6.83e-06	0.731637	8.23933e-06	0.736465	NA	NA	NA	NA	0.00440459	0.999174	0.00388261	0.995089	NA	NA
CCDC18	NA	NA	NA	Brain_Anterior_cingulate_cortex_BA24	6.6548e-06	0.00437337	-4.50444	smultixcan	4.27909e-06	0.00196515	4.59734	NA	NA	NA	0	1	1	0	2	NA	NA	-4.49892	0.342949	4.594	-0.333333	NA	NA	NA	NA	6.83e-06	0.731637	4.34831e-06	0.738883	NA	NA	NA	NA	0.00440459	0.999174	0.00200366	0.999267	NA	NA
CCDC18	NA	NA	NA	Brain_Cerebellum	7.35724e-06	0.0036029	-4.48308	Adipose_Subcutaneous	3.88343e-06	0.00191927	-4.61753	NA	NA	NA	0	1	1	0	2	NA	NA	-4.47867	0.333333	-4.61438	0.333333	NA	NA	NA	NA	7.51097e-06	0.738883	3.94272e-06	0.738883	NA	NA	NA	NA	0.00350242	0.999795	0.00194387	0.998569	NA	NA
CCDC18	NA	NA	NA	Brain_Cerebellum	7.35724e-06	0.0036029	-4.48308	Adipose_Visceral_Omentum	4.27909e-06	0.00218158	4.59734	NA	NA	NA	0	1	1	0	2	NA	NA	-4.47867	0.333333	4.594	-0.333333	NA	NA	NA	NA	7.51097e-06	0.738883	4.34831e-06	0.738883	NA	NA	NA	NA	0.00350242	0.999795	0.00213916	0.998949	NA	NA
CCDC18	NA	NA	NA	Brain_Cerebellum	7.35724e-06	0.0036029	-4.48308	Brain_Hypothalamus	8.04342e-06	0.00425223	4.46403	NA	NA	NA	0	1	1	0	2	NA	NA	-4.47867	0.333333	4.45887	-0.336538	NA	NA	NA	NA	7.51097e-06	0.738883	8.23933e-06	0.736465	NA	NA	NA	NA	0.00350242	0.999795	0.00424573	0.996776	NA	NA
CCDC18	NA	NA	NA	Brain_Cerebellum	7.35724e-06	0.0036029	-4.48308	Cells_Cultured_fibroblasts	3.88343e-06	0.00249558	4.61753	NA	NA	NA	0	1	1	0	2	NA	NA	-4.47867	0.333333	4.61438	-0.333333	NA	NA	NA	NA	7.51097e-06	0.738883	3.94272e-06	0.738883	NA	NA	NA	NA	0.00350242	0.999795	0.00248509	0.993254	NA	NA
CCDC18	NA	NA	NA	Brain_Cerebellum	7.35724e-06	0.0036029	-4.48308	Cells_EBV-transformed_lymphocytes	1.59332e-05	0.0057672	-4.31538	NA	NA	NA	0	1	1	0	2	NA	NA	-4.47867	0.333333	-4.29108	0.46732	NA	NA	NA	NA	7.51097e-06	0.738883	1.77809e-05	0.640271	NA	NA	NA	NA	0.00350242	0.999795	0.00651824	0.995556	NA	NA
CCDC18	NA	NA	NA	Brain_Cerebellum	7.35724e-06	0.0036029	-4.48308	Esophagus_Mucosa	3.88343e-06	0.0023337	4.61753	NA	NA	NA	0	1	1	0	2	NA	NA	-4.47867	0.333333	4.61438	-0.333333	NA	NA	NA	NA	7.51097e-06	0.738883	3.94272e-06	0.738883	NA	NA	NA	NA	0.00350242	0.999795	0.00224219	0.992867	NA	NA
CCDC18	NA	NA	NA	Brain_Cerebellum	7.35724e-06	0.0036029	-4.48308	Heart_Atrial_Appendage	1.59332e-05	0.00738123	4.31538	NA	NA	NA	0	1	1	0	2	NA	NA	-4.47867	0.333333	4.29108	-0.46732	NA	NA	NA	NA	7.51097e-06	0.738883	1.77809e-05	0.640271	NA	NA	NA	NA	0.00350242	0.999795	0.00768531	0.998926	NA	NA
CCDC18	NA	NA	NA	Brain_Cerebellum	7.35724e-06	0.0036029	-4.48308	Kidney_Cortex	8.04342e-06	0.00333308	4.46403	NA	NA	NA	0	1	1	0	2	NA	NA	-4.47867	0.333333	4.45887	-0.336538	NA	NA	NA	NA	7.51097e-06	0.738883	8.23933e-06	0.736465	NA	NA	NA	NA	0.00350242	0.999795	0.00350565	0.996956	NA	NA
CCDC18	NA	NA	NA	Brain_Cerebellum	7.35724e-06	0.0036029	-4.48308	Minor_Salivary_Gland	8.04342e-06	0.00308964	4.46403	NA	NA	NA	0	1	1	0	2	NA	NA	-4.47867	0.333333	4.45887	-0.336538	NA	NA	NA	NA	7.51097e-06	0.738883	8.23933e-06	0.736465	NA	NA	NA	NA	0.00350242	0.999795	0.00333523	0.996919	NA	NA
CCDC18	NA	NA	NA	Brain_Cerebellum	7.35724e-06	0.0036029	-4.48308	Ovary	8.04342e-06	0.00354601	4.46403	NA	NA	NA	0	1	1	0	2	NA	NA	-4.47867	0.333333	4.45887	-0.336538	NA	NA	NA	NA	7.51097e-06	0.738883	8.23933e-06	0.736465	NA	NA	NA	NA	0.00350242	0.999795	0.00366982	0.996773	NA	NA
CCDC18	NA	NA	NA	Brain_Cerebellum	7.35724e-06	0.0036029	-4.48308	Uterus	1.59332e-05	0.00616378	4.31538	NA	NA	NA	0	1	1	0	2	NA	NA	-4.47867	0.333333	4.29108	-0.46732	NA	NA	NA	NA	7.51097e-06	0.738883	1.77809e-05	0.640271	NA	NA	NA	NA	0.00350242	0.999795	0.00672709	0.997467	NA	NA
CCDC18	NA	NA	NA	Brain_Cerebellum	7.35724e-06	0.0036029	-4.48308	Vagina	8.04342e-06	0.00395778	4.46403	NA	NA	NA	0	1	1	0	2	NA	NA	-4.47867	0.333333	4.45887	-0.336538	NA	NA	NA	NA	7.51097e-06	0.738883	8.23933e-06	0.736465	NA	NA	NA	NA	0.00350242	0.999795	0.00388261	0.995089	NA	NA
CCDC18	NA	NA	NA	Brain_Cerebellum	7.35724e-06	0.0036029	-4.48308	smultixcan	4.27909e-06	0.00196515	4.59734	NA	NA	NA	0	1	1	0	2	NA	NA	-4.47867	0.333333	4.594	-0.333333	NA	NA	NA	NA	7.51097e-06	0.738883	4.34831e-06	0.738883	NA	NA	NA	NA	0.00350242	0.999795	0.00200366	0.999267	NA	NA
CCDC18	NA	NA	NA	Brain_Nucleus_accumbens_basal_ganglia	6.6548e-06	0.0041632	-4.50444	Adipose_Subcutaneous	3.88343e-06	0.00191927	-4.61753	NA	NA	NA	0	1	1	0	2	NA	NA	-4.49892	0.342949	-4.61438	0.333333	NA	NA	NA	NA	6.83e-06	0.731637	3.94272e-06	0.738883	NA	NA	NA	NA	0.00392953	0.999403	0.00194387	0.998569	NA	NA
CCDC18	NA	NA	NA	Brain_Nucleus_accumbens_basal_ganglia	6.6548e-06	0.0041632	-4.50444	Adipose_Visceral_Omentum	4.27909e-06	0.00218158	4.59734	NA	NA	NA	0	1	1	0	2	NA	NA	-4.49892	0.342949	4.594	-0.333333	NA	NA	NA	NA	6.83e-06	0.731637	4.34831e-06	0.738883	NA	NA	NA	NA	0.00392953	0.999403	0.00213916	0.998949	NA	NA
CCDC18	NA	NA	NA	Brain_Nucleus_accumbens_basal_ganglia	6.6548e-06	0.0041632	-4.50444	Brain_Hypothalamus	8.04342e-06	0.00425223	4.46403	NA	NA	NA	0	1	1	0	2	NA	NA	-4.49892	0.342949	4.45887	-0.336538	NA	NA	NA	NA	6.83e-06	0.731637	8.23933e-06	0.736465	NA	NA	NA	NA	0.00392953	0.999403	0.00424573	0.996776	NA	NA
CCDC18	NA	NA	NA	Brain_Nucleus_accumbens_basal_ganglia	6.6548e-06	0.0041632	-4.50444	Cells_Cultured_fibroblasts	3.88343e-06	0.00249558	4.61753	NA	NA	NA	0	1	1	0	2	NA	NA	-4.49892	0.342949	4.61438	-0.333333	NA	NA	NA	NA	6.83e-06	0.731637	3.94272e-06	0.738883	NA	NA	NA	NA	0.00392953	0.999403	0.00248509	0.993254	NA	NA
CCDC18	NA	NA	NA	Brain_Nucleus_accumbens_basal_ganglia	6.6548e-06	0.0041632	-4.50444	Cells_EBV-transformed_lymphocytes	1.59332e-05	0.0057672	-4.31538	NA	NA	NA	0	1	1	0	2	NA	NA	-4.49892	0.342949	-4.29108	0.46732	NA	NA	NA	NA	6.83e-06	0.731637	1.77809e-05	0.640271	NA	NA	NA	NA	0.00392953	0.999403	0.00651824	0.995556	NA	NA
CCDC18	NA	NA	NA	Brain_Nucleus_accumbens_basal_ganglia	6.6548e-06	0.0041632	-4.50444	Esophagus_Mucosa	3.88343e-06	0.0023337	4.61753	NA	NA	NA	0	1	1	0	2	NA	NA	-4.49892	0.342949	4.61438	-0.333333	NA	NA	NA	NA	6.83e-06	0.731637	3.94272e-06	0.738883	NA	NA	NA	NA	0.00392953	0.999403	0.00224219	0.992867	NA	NA
CCDC18	NA	NA	NA	Brain_Nucleus_accumbens_basal_ganglia	6.6548e-06	0.0041632	-4.50444	Heart_Atrial_Appendage	1.59332e-05	0.00738123	4.31538	NA	NA	NA	0	1	1	0	2	NA	NA	-4.49892	0.342949	4.29108	-0.46732	NA	NA	NA	NA	6.83e-06	0.731637	1.77809e-05	0.640271	NA	NA	NA	NA	0.00392953	0.999403	0.00768531	0.998926	NA	NA
CCDC18	NA	NA	NA	Brain_Nucleus_accumbens_basal_ganglia	6.6548e-06	0.0041632	-4.50444	Kidney_Cortex	8.04342e-06	0.00333308	4.46403	NA	NA	NA	0	1	1	0	2	NA	NA	-4.49892	0.342949	4.45887	-0.336538	NA	NA	NA	NA	6.83e-06	0.731637	8.23933e-06	0.736465	NA	NA	NA	NA	0.00392953	0.999403	0.00350565	0.996956	NA	NA
CCDC18	NA	NA	NA	Brain_Nucleus_accumbens_basal_ganglia	6.6548e-06	0.0041632	-4.50444	Minor_Salivary_Gland	8.04342e-06	0.00308964	4.46403	NA	NA	NA	0	1	1	0	2	NA	NA	-4.49892	0.342949	4.45887	-0.336538	NA	NA	NA	NA	6.83e-06	0.731637	8.23933e-06	0.736465	NA	NA	NA	NA	0.00392953	0.999403	0.00333523	0.996919	NA	NA
CCDC18	NA	NA	NA	Brain_Nucleus_accumbens_basal_ganglia	6.6548e-06	0.0041632	-4.50444	Ovary	8.04342e-06	0.00354601	4.46403	NA	NA	NA	0	1	1	0	2	NA	NA	-4.49892	0.342949	4.45887	-0.336538	NA	NA	NA	NA	6.83e-06	0.731637	8.23933e-06	0.736465	NA	NA	NA	NA	0.00392953	0.999403	0.00366982	0.996773	NA	NA
CCDC18	NA	NA	NA	Brain_Nucleus_accumbens_basal_ganglia	6.6548e-06	0.0041632	-4.50444	Uterus	1.59332e-05	0.00616378	4.31538	NA	NA	NA	0	1	1	0	2	NA	NA	-4.49892	0.342949	4.29108	-0.46732	NA	NA	NA	NA	6.83e-06	0.731637	1.77809e-05	0.640271	NA	NA	NA	NA	0.00392953	0.999403	0.00672709	0.997467	NA	NA
CCDC18	NA	NA	NA	Brain_Nucleus_accumbens_basal_ganglia	6.6548e-06	0.0041632	-4.50444	Vagina	8.04342e-06	0.00395778	4.46403	NA	NA	NA	0	1	1	0	2	NA	NA	-4.49892	0.342949	4.45887	-0.336538	NA	NA	NA	NA	6.83e-06	0.731637	8.23933e-06	0.736465	NA	NA	NA	NA	0.00392953	0.999403	0.00388261	0.995089	NA	NA
CCDC18	NA	NA	NA	Brain_Nucleus_accumbens_basal_ganglia	6.6548e-06	0.0041632	-4.50444	smultixcan	4.27909e-06	0.00196515	4.59734	NA	NA	NA	0	1	1	0	2	NA	NA	-4.49892	0.342949	4.594	-0.333333	NA	NA	NA	NA	6.83e-06	0.731637	4.34831e-06	0.738883	NA	NA	NA	NA	0.00392953	0.999403	0.00200366	0.999267	NA	NA
CCDC18	NA	NA	NA	Colon_Sigmoid	1.09086e-05	0.0057455	-4.39833	Adipose_Subcutaneous	3.88343e-06	0.00191927	-4.61753	NA	NA	NA	0	1	1	0	2	NA	NA	-4.40689	0.230773	-4.61438	0.333333	NA	NA	NA	NA	1.04868e-05	0.817491	3.94272e-06	0.738883	NA	NA	NA	NA	0.00570161	0.998938	0.00194387	0.998569	NA	NA
CCDC18	NA	NA	NA	Colon_Sigmoid	1.09086e-05	0.0057455	-4.39833	Adipose_Visceral_Omentum	4.27909e-06	0.00218158	4.59734	NA	NA	NA	0	1	1	0	2	NA	NA	-4.40689	0.230773	4.594	-0.333333	NA	NA	NA	NA	1.04868e-05	0.817491	4.34831e-06	0.738883	NA	NA	NA	NA	0.00570161	0.998938	0.00213916	0.998949	NA	NA
CCDC18	NA	NA	NA	Colon_Sigmoid	1.09086e-05	0.0057455	-4.39833	Brain_Hypothalamus	8.04342e-06	0.00425223	4.46403	NA	NA	NA	0	1	1	0	2	NA	NA	-4.40689	0.230773	4.45887	-0.336538	NA	NA	NA	NA	1.04868e-05	0.817491	8.23933e-06	0.736465	NA	NA	NA	NA	0.00570161	0.998938	0.00424573	0.996776	NA	NA
CCDC18	NA	NA	NA	Colon_Sigmoid	1.09086e-05	0.0057455	-4.39833	Cells_Cultured_fibroblasts	3.88343e-06	0.00249558	4.61753	NA	NA	NA	0	1	1	0	2	NA	NA	-4.40689	0.230773	4.61438	-0.333333	NA	NA	NA	NA	1.04868e-05	0.817491	3.94272e-06	0.738883	NA	NA	NA	NA	0.00570161	0.998938	0.00248509	0.993254	NA	NA
CCDC18	NA	NA	NA	Colon_Sigmoid	1.09086e-05	0.0057455	-4.39833	Cells_EBV-transformed_lymphocytes	1.59332e-05	0.0057672	-4.31538	NA	NA	NA	0	1	1	0	2	NA	NA	-4.40689	0.230773	-4.29108	0.46732	NA	NA	NA	NA	1.04868e-05	0.817491	1.77809e-05	0.640271	NA	NA	NA	NA	0.00570161	0.998938	0.00651824	0.995556	NA	NA
CCDC18	NA	NA	NA	Colon_Sigmoid	1.09086e-05	0.0057455	-4.39833	Esophagus_Mucosa	3.88343e-06	0.0023337	4.61753	NA	NA	NA	0	1	1	0	2	NA	NA	-4.40689	0.230773	4.61438	-0.333333	NA	NA	NA	NA	1.04868e-05	0.817491	3.94272e-06	0.738883	NA	NA	NA	NA	0.00570161	0.998938	0.00224219	0.992867	NA	NA
CCDC18	NA	NA	NA	Colon_Sigmoid	1.09086e-05	0.0057455	-4.39833	Heart_Atrial_Appendage	1.59332e-05	0.00738123	4.31538	NA	NA	NA	0	1	1	0	2	NA	NA	-4.40689	0.230773	4.29108	-0.46732	NA	NA	NA	NA	1.04868e-05	0.817491	1.77809e-05	0.640271	NA	NA	NA	NA	0.00570161	0.998938	0.00768531	0.998926	NA	NA
CCDC18	NA	NA	NA	Colon_Sigmoid	1.09086e-05	0.0057455	-4.39833	Kidney_Cortex	8.04342e-06	0.00333308	4.46403	NA	NA	NA	0	1	1	0	2	NA	NA	-4.40689	0.230773	4.45887	-0.336538	NA	NA	NA	NA	1.04868e-05	0.817491	8.23933e-06	0.736465	NA	NA	NA	NA	0.00570161	0.998938	0.00350565	0.996956	NA	NA
CCDC18	NA	NA	NA	Colon_Sigmoid	1.09086e-05	0.0057455	-4.39833	Minor_Salivary_Gland	8.04342e-06	0.00308964	4.46403	NA	NA	NA	0	1	1	0	2	NA	NA	-4.40689	0.230773	4.45887	-0.336538	NA	NA	NA	NA	1.04868e-05	0.817491	8.23933e-06	0.736465	NA	NA	NA	NA	0.00570161	0.998938	0.00333523	0.996919	NA	NA
CCDC18	NA	NA	NA	Colon_Sigmoid	1.09086e-05	0.0057455	-4.39833	Ovary	8.04342e-06	0.00354601	4.46403	NA	NA	NA	0	1	1	0	2	NA	NA	-4.40689	0.230773	4.45887	-0.336538	NA	NA	NA	NA	1.04868e-05	0.817491	8.23933e-06	0.736465	NA	NA	NA	NA	0.00570161	0.998938	0.00366982	0.996773	NA	NA
CCDC18	NA	NA	NA	Colon_Sigmoid	1.09086e-05	0.0057455	-4.39833	Uterus	1.59332e-05	0.00616378	4.31538	NA	NA	NA	0	1	1	0	2	NA	NA	-4.40689	0.230773	4.29108	-0.46732	NA	NA	NA	NA	1.04868e-05	0.817491	1.77809e-05	0.640271	NA	NA	NA	NA	0.00570161	0.998938	0.00672709	0.997467	NA	NA
CCDC18	NA	NA	NA	Colon_Sigmoid	1.09086e-05	0.0057455	-4.39833	Vagina	8.04342e-06	0.00395778	4.46403	NA	NA	NA	0	1	1	0	2	NA	NA	-4.40689	0.230773	4.45887	-0.336538	NA	NA	NA	NA	1.04868e-05	0.817491	8.23933e-06	0.736465	NA	NA	NA	NA	0.00570161	0.998938	0.00388261	0.995089	NA	NA
CCDC18	NA	NA	NA	Colon_Sigmoid	1.09086e-05	0.0057455	-4.39833	smultixcan	4.27909e-06	0.00196515	4.59734	NA	NA	NA	0	1	1	0	2	NA	NA	-4.40689	0.230773	4.594	-0.333333	NA	NA	NA	NA	1.04868e-05	0.817491	4.34831e-06	0.738883	NA	NA	NA	NA	0.00570161	0.998938	0.00200366	0.999267	NA	NA
CCDC18	NA	NA	NA	Heart_Atrial_Appendage	6.6548e-06	0.00342825	-4.50444	Adipose_Subcutaneous	3.88343e-06	0.00191927	-4.61753	NA	NA	NA	0	1	1	0	2	NA	NA	-4.49892	0.342949	-4.61438	0.333333	NA	NA	NA	NA	6.83e-06	0.731637	3.94272e-06	0.738883	NA	NA	NA	NA	0.00324764	0.996237	0.00194387	0.998569	NA	NA
CCDC18	NA	NA	NA	Heart_Atrial_Appendage	6.6548e-06	0.00342825	-4.50444	Adipose_Visceral_Omentum	4.27909e-06	0.00218158	4.59734	NA	NA	NA	0	1	1	0	2	NA	NA	-4.49892	0.342949	4.594	-0.333333	NA	NA	NA	NA	6.83e-06	0.731637	4.34831e-06	0.738883	NA	NA	NA	NA	0.00324764	0.996237	0.00213916	0.998949	NA	NA
CCDC18	NA	NA	NA	Heart_Atrial_Appendage	6.6548e-06	0.00342825	-4.50444	Brain_Hypothalamus	8.04342e-06	0.00425223	4.46403	NA	NA	NA	0	1	1	0	2	NA	NA	-4.49892	0.342949	4.45887	-0.336538	NA	NA	NA	NA	6.83e-06	0.731637	8.23933e-06	0.736465	NA	NA	NA	NA	0.00324764	0.996237	0.00424573	0.996776	NA	NA
CCDC18	NA	NA	NA	Heart_Atrial_Appendage	6.6548e-06	0.00342825	-4.50444	Cells_Cultured_fibroblasts	3.88343e-06	0.00249558	4.61753	NA	NA	NA	0	1	1	0	2	NA	NA	-4.49892	0.342949	4.61438	-0.333333	NA	NA	NA	NA	6.83e-06	0.731637	3.94272e-06	0.738883	NA	NA	NA	NA	0.00324764	0.996237	0.00248509	0.993254	NA	NA
CCDC18	NA	NA	NA	Heart_Atrial_Appendage	6.6548e-06	0.00342825	-4.50444	Cells_EBV-transformed_lymphocytes	1.59332e-05	0.0057672	-4.31538	NA	NA	NA	0	1	1	0	2	NA	NA	-4.49892	0.342949	-4.29108	0.46732	NA	NA	NA	NA	6.83e-06	0.731637	1.77809e-05	0.640271	NA	NA	NA	NA	0.00324764	0.996237	0.00651824	0.995556	NA	NA
CCDC18	NA	NA	NA	Heart_Atrial_Appendage	6.6548e-06	0.00342825	-4.50444	Esophagus_Mucosa	3.88343e-06	0.0023337	4.61753	NA	NA	NA	0	1	1	0	2	NA	NA	-4.49892	0.342949	4.61438	-0.333333	NA	NA	NA	NA	6.83e-06	0.731637	3.94272e-06	0.738883	NA	NA	NA	NA	0.00324764	0.996237	0.00224219	0.992867	NA	NA
CCDC18	NA	NA	NA	Heart_Atrial_Appendage	6.6548e-06	0.00342825	-4.50444	Heart_Atrial_Appendage	1.59332e-05	0.00738123	4.31538	NA	NA	NA	0	1	1	0	2	NA	NA	-4.49892	0.342949	4.29108	-0.46732	NA	NA	NA	NA	6.83e-06	0.731637	1.77809e-05	0.640271	NA	NA	NA	NA	0.00324764	0.996237	0.00768531	0.998926	NA	NA
CCDC18	NA	NA	NA	Heart_Atrial_Appendage	6.6548e-06	0.00342825	-4.50444	Kidney_Cortex	8.04342e-06	0.00333308	4.46403	NA	NA	NA	0	1	1	0	2	NA	NA	-4.49892	0.342949	4.45887	-0.336538	NA	NA	NA	NA	6.83e-06	0.731637	8.23933e-06	0.736465	NA	NA	NA	NA	0.00324764	0.996237	0.00350565	0.996956	NA	NA
CCDC18	NA	NA	NA	Heart_Atrial_Appendage	6.6548e-06	0.00342825	-4.50444	Minor_Salivary_Gland	8.04342e-06	0.00308964	4.46403	NA	NA	NA	0	1	1	0	2	NA	NA	-4.49892	0.342949	4.45887	-0.336538	NA	NA	NA	NA	6.83e-06	0.731637	8.23933e-06	0.736465	NA	NA	NA	NA	0.00324764	0.996237	0.00333523	0.996919	NA	NA
CCDC18	NA	NA	NA	Heart_Atrial_Appendage	6.6548e-06	0.00342825	-4.50444	Ovary	8.04342e-06	0.00354601	4.46403	NA	NA	NA	0	1	1	0	2	NA	NA	-4.49892	0.342949	4.45887	-0.336538	NA	NA	NA	NA	6.83e-06	0.731637	8.23933e-06	0.736465	NA	NA	NA	NA	0.00324764	0.996237	0.00366982	0.996773	NA	NA
CCDC18	NA	NA	NA	Heart_Atrial_Appendage	6.6548e-06	0.00342825	-4.50444	Uterus	1.59332e-05	0.00616378	4.31538	NA	NA	NA	0	1	1	0	2	NA	NA	-4.49892	0.342949	4.29108	-0.46732	NA	NA	NA	NA	6.83e-06	0.731637	1.77809e-05	0.640271	NA	NA	NA	NA	0.00324764	0.996237	0.00672709	0.997467	NA	NA
CCDC18	NA	NA	NA	Heart_Atrial_Appendage	6.6548e-06	0.00342825	-4.50444	Vagina	8.04342e-06	0.00395778	4.46403	NA	NA	NA	0	1	1	0	2	NA	NA	-4.49892	0.342949	4.45887	-0.336538	NA	NA	NA	NA	6.83e-06	0.731637	8.23933e-06	0.736465	NA	NA	NA	NA	0.00324764	0.996237	0.00388261	0.995089	NA	NA
CCDC18	NA	NA	NA	Heart_Atrial_Appendage	6.6548e-06	0.00342825	-4.50444	smultixcan	4.27909e-06	0.00196515	4.59734	NA	NA	NA	0	1	1	0	2	NA	NA	-4.49892	0.342949	4.594	-0.333333	NA	NA	NA	NA	6.83e-06	0.731637	4.34831e-06	0.738883	NA	NA	NA	NA	0.00324764	0.996237	0.00200366	0.999267	NA	NA
CCDC18	NA	NA	NA	Heart_Left_Ventricle	1.24353e-05	0.00631544	-4.36981	Adipose_Subcutaneous	3.88343e-06	0.00191927	-4.61753	NA	NA	NA	0	1	1	0	2	NA	NA	-4.38272	0.218457	-4.61438	0.333333	NA	NA	NA	NA	1.17206e-05	0.827073	3.94272e-06	0.738883	NA	NA	NA	NA	0.00613256	0.995452	0.00194387	0.998569	NA	NA
CCDC18	NA	NA	NA	Heart_Left_Ventricle	1.24353e-05	0.00631544	-4.36981	Adipose_Visceral_Omentum	4.27909e-06	0.00218158	4.59734	NA	NA	NA	0	1	1	0	2	NA	NA	-4.38272	0.218457	4.594	-0.333333	NA	NA	NA	NA	1.17206e-05	0.827073	4.34831e-06	0.738883	NA	NA	NA	NA	0.00613256	0.995452	0.00213916	0.998949	NA	NA
CCDC18	NA	NA	NA	Heart_Left_Ventricle	1.24353e-05	0.00631544	-4.36981	Brain_Hypothalamus	8.04342e-06	0.00425223	4.46403	NA	NA	NA	0	1	1	0	2	NA	NA	-4.38272	0.218457	4.45887	-0.336538	NA	NA	NA	NA	1.17206e-05	0.827073	8.23933e-06	0.736465	NA	NA	NA	NA	0.00613256	0.995452	0.00424573	0.996776	NA	NA
CCDC18	NA	NA	NA	Heart_Left_Ventricle	1.24353e-05	0.00631544	-4.36981	Cells_Cultured_fibroblasts	3.88343e-06	0.00249558	4.61753	NA	NA	NA	0	1	1	0	2	NA	NA	-4.38272	0.218457	4.61438	-0.333333	NA	NA	NA	NA	1.17206e-05	0.827073	3.94272e-06	0.738883	NA	NA	NA	NA	0.00613256	0.995452	0.00248509	0.993254	NA	NA
CCDC18	NA	NA	NA	Heart_Left_Ventricle	1.24353e-05	0.00631544	-4.36981	Cells_EBV-transformed_lymphocytes	1.59332e-05	0.0057672	-4.31538	NA	NA	NA	0	1	1	0	2	NA	NA	-4.38272	0.218457	-4.29108	0.46732	NA	NA	NA	NA	1.17206e-05	0.827073	1.77809e-05	0.640271	NA	NA	NA	NA	0.00613256	0.995452	0.00651824	0.995556	NA	NA
CCDC18	NA	NA	NA	Heart_Left_Ventricle	1.24353e-05	0.00631544	-4.36981	Esophagus_Mucosa	3.88343e-06	0.0023337	4.61753	NA	NA	NA	0	1	1	0	2	NA	NA	-4.38272	0.218457	4.61438	-0.333333	NA	NA	NA	NA	1.17206e-05	0.827073	3.94272e-06	0.738883	NA	NA	NA	NA	0.00613256	0.995452	0.00224219	0.992867	NA	NA
CCDC18	NA	NA	NA	Heart_Left_Ventricle	1.24353e-05	0.00631544	-4.36981	Heart_Atrial_Appendage	1.59332e-05	0.00738123	4.31538	NA	NA	NA	0	1	1	0	2	NA	NA	-4.38272	0.218457	4.29108	-0.46732	NA	NA	NA	NA	1.17206e-05	0.827073	1.77809e-05	0.640271	NA	NA	NA	NA	0.00613256	0.995452	0.00768531	0.998926	NA	NA
CCDC18	NA	NA	NA	Heart_Left_Ventricle	1.24353e-05	0.00631544	-4.36981	Kidney_Cortex	8.04342e-06	0.00333308	4.46403	NA	NA	NA	0	1	1	0	2	NA	NA	-4.38272	0.218457	4.45887	-0.336538	NA	NA	NA	NA	1.17206e-05	0.827073	8.23933e-06	0.736465	NA	NA	NA	NA	0.00613256	0.995452	0.00350565	0.996956	NA	NA
CCDC18	NA	NA	NA	Heart_Left_Ventricle	1.24353e-05	0.00631544	-4.36981	Minor_Salivary_Gland	8.04342e-06	0.00308964	4.46403	NA	NA	NA	0	1	1	0	2	NA	NA	-4.38272	0.218457	4.45887	-0.336538	NA	NA	NA	NA	1.17206e-05	0.827073	8.23933e-06	0.736465	NA	NA	NA	NA	0.00613256	0.995452	0.00333523	0.996919	NA	NA
CCDC18	NA	NA	NA	Heart_Left_Ventricle	1.24353e-05	0.00631544	-4.36981	Ovary	8.04342e-06	0.00354601	4.46403	NA	NA	NA	0	1	1	0	2	NA	NA	-4.38272	0.218457	4.45887	-0.336538	NA	NA	NA	NA	1.17206e-05	0.827073	8.23933e-06	0.736465	NA	NA	NA	NA	0.00613256	0.995452	0.00366982	0.996773	NA	NA
CCDC18	NA	NA	NA	Heart_Left_Ventricle	1.24353e-05	0.00631544	-4.36981	Uterus	1.59332e-05	0.00616378	4.31538	NA	NA	NA	0	1	1	0	2	NA	NA	-4.38272	0.218457	4.29108	-0.46732	NA	NA	NA	NA	1.17206e-05	0.827073	1.77809e-05	0.640271	NA	NA	NA	NA	0.00613256	0.995452	0.00672709	0.997467	NA	NA
CCDC18	NA	NA	NA	Heart_Left_Ventricle	1.24353e-05	0.00631544	-4.36981	Vagina	8.04342e-06	0.00395778	4.46403	NA	NA	NA	0	1	1	0	2	NA	NA	-4.38272	0.218457	4.45887	-0.336538	NA	NA	NA	NA	1.17206e-05	0.827073	8.23933e-06	0.736465	NA	NA	NA	NA	0.00613256	0.995452	0.00388261	0.995089	NA	NA
CCDC18	NA	NA	NA	Heart_Left_Ventricle	1.24353e-05	0.00631544	-4.36981	smultixcan	4.27909e-06	0.00196515	4.59734	NA	NA	NA	0	1	1	0	2	NA	NA	-4.38272	0.218457	4.594	-0.333333	NA	NA	NA	NA	1.17206e-05	0.827073	4.34831e-06	0.738883	NA	NA	NA	NA	0.00613256	0.995452	0.00200366	0.999267	NA	NA
CCDC18	NA	NA	NA	Pituitary	6.6548e-06	0.00339311	-4.50444	Adipose_Subcutaneous	3.88343e-06	0.00191927	-4.61753	NA	NA	NA	0	1	1	0	2	NA	NA	-4.49892	0.342949	-4.61438	0.333333	NA	NA	NA	NA	6.83e-06	0.731637	3.94272e-06	0.738883	NA	NA	NA	NA	0.00308667	0.99743	0.00194387	0.998569	NA	NA
CCDC18	NA	NA	NA	Pituitary	6.6548e-06	0.00339311	-4.50444	Adipose_Visceral_Omentum	4.27909e-06	0.00218158	4.59734	NA	NA	NA	0	1	1	0	2	NA	NA	-4.49892	0.342949	4.594	-0.333333	NA	NA	NA	NA	6.83e-06	0.731637	4.34831e-06	0.738883	NA	NA	NA	NA	0.00308667	0.99743	0.00213916	0.998949	NA	NA
CCDC18	NA	NA	NA	Pituitary	6.6548e-06	0.00339311	-4.50444	Brain_Hypothalamus	8.04342e-06	0.00425223	4.46403	NA	NA	NA	0	1	1	0	2	NA	NA	-4.49892	0.342949	4.45887	-0.336538	NA	NA	NA	NA	6.83e-06	0.731637	8.23933e-06	0.736465	NA	NA	NA	NA	0.00308667	0.99743	0.00424573	0.996776	NA	NA
CCDC18	NA	NA	NA	Pituitary	6.6548e-06	0.00339311	-4.50444	Cells_Cultured_fibroblasts	3.88343e-06	0.00249558	4.61753	NA	NA	NA	0	1	1	0	2	NA	NA	-4.49892	0.342949	4.61438	-0.333333	NA	NA	NA	NA	6.83e-06	0.731637	3.94272e-06	0.738883	NA	NA	NA	NA	0.00308667	0.99743	0.00248509	0.993254	NA	NA
CCDC18	NA	NA	NA	Pituitary	6.6548e-06	0.00339311	-4.50444	Cells_EBV-transformed_lymphocytes	1.59332e-05	0.0057672	-4.31538	NA	NA	NA	0	1	1	0	2	NA	NA	-4.49892	0.342949	-4.29108	0.46732	NA	NA	NA	NA	6.83e-06	0.731637	1.77809e-05	0.640271	NA	NA	NA	NA	0.00308667	0.99743	0.00651824	0.995556	NA	NA
CCDC18	NA	NA	NA	Pituitary	6.6548e-06	0.00339311	-4.50444	Esophagus_Mucosa	3.88343e-06	0.0023337	4.61753	NA	NA	NA	0	1	1	0	2	NA	NA	-4.49892	0.342949	4.61438	-0.333333	NA	NA	NA	NA	6.83e-06	0.731637	3.94272e-06	0.738883	NA	NA	NA	NA	0.00308667	0.99743	0.00224219	0.992867	NA	NA
CCDC18	NA	NA	NA	Pituitary	6.6548e-06	0.00339311	-4.50444	Heart_Atrial_Appendage	1.59332e-05	0.00738123	4.31538	NA	NA	NA	0	1	1	0	2	NA	NA	-4.49892	0.342949	4.29108	-0.46732	NA	NA	NA	NA	6.83e-06	0.731637	1.77809e-05	0.640271	NA	NA	NA	NA	0.00308667	0.99743	0.00768531	0.998926	NA	NA
CCDC18	NA	NA	NA	Pituitary	6.6548e-06	0.00339311	-4.50444	Kidney_Cortex	8.04342e-06	0.00333308	4.46403	NA	NA	NA	0	1	1	0	2	NA	NA	-4.49892	0.342949	4.45887	-0.336538	NA	NA	NA	NA	6.83e-06	0.731637	8.23933e-06	0.736465	NA	NA	NA	NA	0.00308667	0.99743	0.00350565	0.996956	NA	NA
CCDC18	NA	NA	NA	Pituitary	6.6548e-06	0.00339311	-4.50444	Minor_Salivary_Gland	8.04342e-06	0.00308964	4.46403	NA	NA	NA	0	1	1	0	2	NA	NA	-4.49892	0.342949	4.45887	-0.336538	NA	NA	NA	NA	6.83e-06	0.731637	8.23933e-06	0.736465	NA	NA	NA	NA	0.00308667	0.99743	0.00333523	0.996919	NA	NA
CCDC18	NA	NA	NA	Pituitary	6.6548e-06	0.00339311	-4.50444	Ovary	8.04342e-06	0.00354601	4.46403	NA	NA	NA	0	1	1	0	2	NA	NA	-4.49892	0.342949	4.45887	-0.336538	NA	NA	NA	NA	6.83e-06	0.731637	8.23933e-06	0.736465	NA	NA	NA	NA	0.00308667	0.99743	0.00366982	0.996773	NA	NA
CCDC18	NA	NA	NA	Pituitary	6.6548e-06	0.00339311	-4.50444	Uterus	1.59332e-05	0.00616378	4.31538	NA	NA	NA	0	1	1	0	2	NA	NA	-4.49892	0.342949	4.29108	-0.46732	NA	NA	NA	NA	6.83e-06	0.731637	1.77809e-05	0.640271	NA	NA	NA	NA	0.00308667	0.99743	0.00672709	0.997467	NA	NA
CCDC18	NA	NA	NA	Pituitary	6.6548e-06	0.00339311	-4.50444	Vagina	8.04342e-06	0.00395778	4.46403	NA	NA	NA	0	1	1	0	2	NA	NA	-4.49892	0.342949	4.45887	-0.336538	NA	NA	NA	NA	6.83e-06	0.731637	8.23933e-06	0.736465	NA	NA	NA	NA	0.00308667	0.99743	0.00388261	0.995089	NA	NA
CCDC18	NA	NA	NA	Pituitary	6.6548e-06	0.00339311	-4.50444	smultixcan	4.27909e-06	0.00196515	4.59734	NA	NA	NA	0	1	1	0	2	NA	NA	-4.49892	0.342949	4.594	-0.333333	NA	NA	NA	NA	6.83e-06	0.731637	4.34831e-06	0.738883	NA	NA	NA	NA	0.00308667	0.99743	0.00200366	0.999267	NA	NA
CCDC18	NA	NA	NA	Prostate	6.6548e-06	0.00346368	-4.50444	Adipose_Subcutaneous	3.88343e-06	0.00191927	-4.61753	NA	NA	NA	0	1	1	0	2	NA	NA	-4.49892	0.342949	-4.61438	0.333333	NA	NA	NA	NA	6.83e-06	0.731637	3.94272e-06	0.738883	NA	NA	NA	NA	0.00338932	0.998839	0.00194387	0.998569	NA	NA
CCDC18	NA	NA	NA	Prostate	6.6548e-06	0.00346368	-4.50444	Adipose_Visceral_Omentum	4.27909e-06	0.00218158	4.59734	NA	NA	NA	0	1	1	0	2	NA	NA	-4.49892	0.342949	4.594	-0.333333	NA	NA	NA	NA	6.83e-06	0.731637	4.34831e-06	0.738883	NA	NA	NA	NA	0.00338932	0.998839	0.00213916	0.998949	NA	NA
CCDC18	NA	NA	NA	Prostate	6.6548e-06	0.00346368	-4.50444	Brain_Hypothalamus	8.04342e-06	0.00425223	4.46403	NA	NA	NA	0	1	1	0	2	NA	NA	-4.49892	0.342949	4.45887	-0.336538	NA	NA	NA	NA	6.83e-06	0.731637	8.23933e-06	0.736465	NA	NA	NA	NA	0.00338932	0.998839	0.00424573	0.996776	NA	NA
CCDC18	NA	NA	NA	Prostate	6.6548e-06	0.00346368	-4.50444	Cells_Cultured_fibroblasts	3.88343e-06	0.00249558	4.61753	NA	NA	NA	0	1	1	0	2	NA	NA	-4.49892	0.342949	4.61438	-0.333333	NA	NA	NA	NA	6.83e-06	0.731637	3.94272e-06	0.738883	NA	NA	NA	NA	0.00338932	0.998839	0.00248509	0.993254	NA	NA
CCDC18	NA	NA	NA	Prostate	6.6548e-06	0.00346368	-4.50444	Cells_EBV-transformed_lymphocytes	1.59332e-05	0.0057672	-4.31538	NA	NA	NA	0	1	1	0	2	NA	NA	-4.49892	0.342949	-4.29108	0.46732	NA	NA	NA	NA	6.83e-06	0.731637	1.77809e-05	0.640271	NA	NA	NA	NA	0.00338932	0.998839	0.00651824	0.995556	NA	NA
CCDC18	NA	NA	NA	Prostate	6.6548e-06	0.00346368	-4.50444	Esophagus_Mucosa	3.88343e-06	0.0023337	4.61753	NA	NA	NA	0	1	1	0	2	NA	NA	-4.49892	0.342949	4.61438	-0.333333	NA	NA	NA	NA	6.83e-06	0.731637	3.94272e-06	0.738883	NA	NA	NA	NA	0.00338932	0.998839	0.00224219	0.992867	NA	NA
CCDC18	NA	NA	NA	Prostate	6.6548e-06	0.00346368	-4.50444	Heart_Atrial_Appendage	1.59332e-05	0.00738123	4.31538	NA	NA	NA	0	1	1	0	2	NA	NA	-4.49892	0.342949	4.29108	-0.46732	NA	NA	NA	NA	6.83e-06	0.731637	1.77809e-05	0.640271	NA	NA	NA	NA	0.00338932	0.998839	0.00768531	0.998926	NA	NA
CCDC18	NA	NA	NA	Prostate	6.6548e-06	0.00346368	-4.50444	Kidney_Cortex	8.04342e-06	0.00333308	4.46403	NA	NA	NA	0	1	1	0	2	NA	NA	-4.49892	0.342949	4.45887	-0.336538	NA	NA	NA	NA	6.83e-06	0.731637	8.23933e-06	0.736465	NA	NA	NA	NA	0.00338932	0.998839	0.00350565	0.996956	NA	NA
CCDC18	NA	NA	NA	Prostate	6.6548e-06	0.00346368	-4.50444	Minor_Salivary_Gland	8.04342e-06	0.00308964	4.46403	NA	NA	NA	0	1	1	0	2	NA	NA	-4.49892	0.342949	4.45887	-0.336538	NA	NA	NA	NA	6.83e-06	0.731637	8.23933e-06	0.736465	NA	NA	NA	NA	0.00338932	0.998839	0.00333523	0.996919	NA	NA
CCDC18	NA	NA	NA	Prostate	6.6548e-06	0.00346368	-4.50444	Ovary	8.04342e-06	0.00354601	4.46403	NA	NA	NA	0	1	1	0	2	NA	NA	-4.49892	0.342949	4.45887	-0.336538	NA	NA	NA	NA	6.83e-06	0.731637	8.23933e-06	0.736465	NA	NA	NA	NA	0.00338932	0.998839	0.00366982	0.996773	NA	NA
CCDC18	NA	NA	NA	Prostate	6.6548e-06	0.00346368	-4.50444	Uterus	1.59332e-05	0.00616378	4.31538	NA	NA	NA	0	1	1	0	2	NA	NA	-4.49892	0.342949	4.29108	-0.46732	NA	NA	NA	NA	6.83e-06	0.731637	1.77809e-05	0.640271	NA	NA	NA	NA	0.00338932	0.998839	0.00672709	0.997467	NA	NA
CCDC18	NA	NA	NA	Prostate	6.6548e-06	0.00346368	-4.50444	Vagina	8.04342e-06	0.00395778	4.46403	NA	NA	NA	0	1	1	0	2	NA	NA	-4.49892	0.342949	4.45887	-0.336538	NA	NA	NA	NA	6.83e-06	0.731637	8.23933e-06	0.736465	NA	NA	NA	NA	0.00338932	0.998839	0.00388261	0.995089	NA	NA
CCDC18	NA	NA	NA	Prostate	6.6548e-06	0.00346368	-4.50444	smultixcan	4.27909e-06	0.00196515	4.59734	NA	NA	NA	0	1	1	0	2	NA	NA	-4.49892	0.342949	4.594	-0.333333	NA	NA	NA	NA	6.83e-06	0.731637	4.34831e-06	0.738883	NA	NA	NA	NA	0.00338932	0.998839	0.00200366	0.999267	NA	NA
CCDC18	NA	NA	NA	Uterus	6.6548e-06	0.00448408	-4.50444	Adipose_Subcutaneous	3.88343e-06	0.00191927	-4.61753	NA	NA	NA	0	1	1	0	2	NA	NA	-4.49892	0.342949	-4.61438	0.333333	NA	NA	NA	NA	6.83e-06	0.731637	3.94272e-06	0.738883	NA	NA	NA	NA	0.0040466	0.99498	0.00194387	0.998569	NA	NA
CCDC18	NA	NA	NA	Uterus	6.6548e-06	0.00448408	-4.50444	Adipose_Visceral_Omentum	4.27909e-06	0.00218158	4.59734	NA	NA	NA	0	1	1	0	2	NA	NA	-4.49892	0.342949	4.594	-0.333333	NA	NA	NA	NA	6.83e-06	0.731637	4.34831e-06	0.738883	NA	NA	NA	NA	0.0040466	0.99498	0.00213916	0.998949	NA	NA
CCDC18	NA	NA	NA	Uterus	6.6548e-06	0.00448408	-4.50444	Brain_Hypothalamus	8.04342e-06	0.00425223	4.46403	NA	NA	NA	0	1	1	0	2	NA	NA	-4.49892	0.342949	4.45887	-0.336538	NA	NA	NA	NA	6.83e-06	0.731637	8.23933e-06	0.736465	NA	NA	NA	NA	0.0040466	0.99498	0.00424573	0.996776	NA	NA
CCDC18	NA	NA	NA	Uterus	6.6548e-06	0.00448408	-4.50444	Cells_Cultured_fibroblasts	3.88343e-06	0.00249558	4.61753	NA	NA	NA	0	1	1	0	2	NA	NA	-4.49892	0.342949	4.61438	-0.333333	NA	NA	NA	NA	6.83e-06	0.731637	3.94272e-06	0.738883	NA	NA	NA	NA	0.0040466	0.99498	0.00248509	0.993254	NA	NA
CCDC18	NA	NA	NA	Uterus	6.6548e-06	0.00448408	-4.50444	Cells_EBV-transformed_lymphocytes	1.59332e-05	0.0057672	-4.31538	NA	NA	NA	0	1	1	0	2	NA	NA	-4.49892	0.342949	-4.29108	0.46732	NA	NA	NA	NA	6.83e-06	0.731637	1.77809e-05	0.640271	NA	NA	NA	NA	0.0040466	0.99498	0.00651824	0.995556	NA	NA
CCDC18	NA	NA	NA	Uterus	6.6548e-06	0.00448408	-4.50444	Esophagus_Mucosa	3.88343e-06	0.0023337	4.61753	NA	NA	NA	0	1	1	0	2	NA	NA	-4.49892	0.342949	4.61438	-0.333333	NA	NA	NA	NA	6.83e-06	0.731637	3.94272e-06	0.738883	NA	NA	NA	NA	0.0040466	0.99498	0.00224219	0.992867	NA	NA
CCDC18	NA	NA	NA	Uterus	6.6548e-06	0.00448408	-4.50444	Heart_Atrial_Appendage	1.59332e-05	0.00738123	4.31538	NA	NA	NA	0	1	1	0	2	NA	NA	-4.49892	0.342949	4.29108	-0.46732	NA	NA	NA	NA	6.83e-06	0.731637	1.77809e-05	0.640271	NA	NA	NA	NA	0.0040466	0.99498	0.00768531	0.998926	NA	NA
CCDC18	NA	NA	NA	Uterus	6.6548e-06	0.00448408	-4.50444	Kidney_Cortex	8.04342e-06	0.00333308	4.46403	NA	NA	NA	0	1	1	0	2	NA	NA	-4.49892	0.342949	4.45887	-0.336538	NA	NA	NA	NA	6.83e-06	0.731637	8.23933e-06	0.736465	NA	NA	NA	NA	0.0040466	0.99498	0.00350565	0.996956	NA	NA
CCDC18	NA	NA	NA	Uterus	6.6548e-06	0.00448408	-4.50444	Minor_Salivary_Gland	8.04342e-06	0.00308964	4.46403	NA	NA	NA	0	1	1	0	2	NA	NA	-4.49892	0.342949	4.45887	-0.336538	NA	NA	NA	NA	6.83e-06	0.731637	8.23933e-06	0.736465	NA	NA	NA	NA	0.0040466	0.99498	0.00333523	0.996919	NA	NA
CCDC18	NA	NA	NA	Uterus	6.6548e-06	0.00448408	-4.50444	Ovary	8.04342e-06	0.00354601	4.46403	NA	NA	NA	0	1	1	0	2	NA	NA	-4.49892	0.342949	4.45887	-0.336538	NA	NA	NA	NA	6.83e-06	0.731637	8.23933e-06	0.736465	NA	NA	NA	NA	0.0040466	0.99498	0.00366982	0.996773	NA	NA
CCDC18	NA	NA	NA	Uterus	6.6548e-06	0.00448408	-4.50444	Uterus	1.59332e-05	0.00616378	4.31538	NA	NA	NA	0	1	1	0	2	NA	NA	-4.49892	0.342949	4.29108	-0.46732	NA	NA	NA	NA	6.83e-06	0.731637	1.77809e-05	0.640271	NA	NA	NA	NA	0.0040466	0.99498	0.00672709	0.997467	NA	NA
CCDC18	NA	NA	NA	Uterus	6.6548e-06	0.00448408	-4.50444	Vagina	8.04342e-06	0.00395778	4.46403	NA	NA	NA	0	1	1	0	2	NA	NA	-4.49892	0.342949	4.45887	-0.336538	NA	NA	NA	NA	6.83e-06	0.731637	8.23933e-06	0.736465	NA	NA	NA	NA	0.0040466	0.99498	0.00388261	0.995089	NA	NA
CCDC18	NA	NA	NA	Uterus	6.6548e-06	0.00448408	-4.50444	smultixcan	4.27909e-06	0.00196515	4.59734	NA	NA	NA	0	1	1	0	2	NA	NA	-4.49892	0.342949	4.594	-0.333333	NA	NA	NA	NA	6.83e-06	0.731637	4.34831e-06	0.738883	NA	NA	NA	NA	0.0040466	0.99498	0.00200366	0.999267	NA	NA
CCDC18	NA	NA	NA	Vagina	6.6548e-06	0.00466989	-4.50444	Adipose_Subcutaneous	3.88343e-06	0.00191927	-4.61753	NA	NA	NA	0	1	1	0	2	NA	NA	-4.49892	0.342949	-4.61438	0.333333	NA	NA	NA	NA	6.83e-06	0.731637	3.94272e-06	0.738883	NA	NA	NA	NA	0.00394379	0.995476	0.00194387	0.998569	NA	NA
CCDC18	NA	NA	NA	Vagina	6.6548e-06	0.00466989	-4.50444	Adipose_Visceral_Omentum	4.27909e-06	0.00218158	4.59734	NA	NA	NA	0	1	1	0	2	NA	NA	-4.49892	0.342949	4.594	-0.333333	NA	NA	NA	NA	6.83e-06	0.731637	4.34831e-06	0.738883	NA	NA	NA	NA	0.00394379	0.995476	0.00213916	0.998949	NA	NA
CCDC18	NA	NA	NA	Vagina	6.6548e-06	0.00466989	-4.50444	Brain_Hypothalamus	8.04342e-06	0.00425223	4.46403	NA	NA	NA	0	1	1	0	2	NA	NA	-4.49892	0.342949	4.45887	-0.336538	NA	NA	NA	NA	6.83e-06	0.731637	8.23933e-06	0.736465	NA	NA	NA	NA	0.00394379	0.995476	0.00424573	0.996776	NA	NA
CCDC18	NA	NA	NA	Vagina	6.6548e-06	0.00466989	-4.50444	Cells_Cultured_fibroblasts	3.88343e-06	0.00249558	4.61753	NA	NA	NA	0	1	1	0	2	NA	NA	-4.49892	0.342949	4.61438	-0.333333	NA	NA	NA	NA	6.83e-06	0.731637	3.94272e-06	0.738883	NA	NA	NA	NA	0.00394379	0.995476	0.00248509	0.993254	NA	NA
CCDC18	NA	NA	NA	Vagina	6.6548e-06	0.00466989	-4.50444	Cells_EBV-transformed_lymphocytes	1.59332e-05	0.0057672	-4.31538	NA	NA	NA	0	1	1	0	2	NA	NA	-4.49892	0.342949	-4.29108	0.46732	NA	NA	NA	NA	6.83e-06	0.731637	1.77809e-05	0.640271	NA	NA	NA	NA	0.00394379	0.995476	0.00651824	0.995556	NA	NA
CCDC18	NA	NA	NA	Vagina	6.6548e-06	0.00466989	-4.50444	Esophagus_Mucosa	3.88343e-06	0.0023337	4.61753	NA	NA	NA	0	1	1	0	2	NA	NA	-4.49892	0.342949	4.61438	-0.333333	NA	NA	NA	NA	6.83e-06	0.731637	3.94272e-06	0.738883	NA	NA	NA	NA	0.00394379	0.995476	0.00224219	0.992867	NA	NA
CCDC18	NA	NA	NA	Vagina	6.6548e-06	0.00466989	-4.50444	Heart_Atrial_Appendage	1.59332e-05	0.00738123	4.31538	NA	NA	NA	0	1	1	0	2	NA	NA	-4.49892	0.342949	4.29108	-0.46732	NA	NA	NA	NA	6.83e-06	0.731637	1.77809e-05	0.640271	NA	NA	NA	NA	0.00394379	0.995476	0.00768531	0.998926	NA	NA
CCDC18	NA	NA	NA	Vagina	6.6548e-06	0.00466989	-4.50444	Kidney_Cortex	8.04342e-06	0.00333308	4.46403	NA	NA	NA	0	1	1	0	2	NA	NA	-4.49892	0.342949	4.45887	-0.336538	NA	NA	NA	NA	6.83e-06	0.731637	8.23933e-06	0.736465	NA	NA	NA	NA	0.00394379	0.995476	0.00350565	0.996956	NA	NA
CCDC18	NA	NA	NA	Vagina	6.6548e-06	0.00466989	-4.50444	Minor_Salivary_Gland	8.04342e-06	0.00308964	4.46403	NA	NA	NA	0	1	1	0	2	NA	NA	-4.49892	0.342949	4.45887	-0.336538	NA	NA	NA	NA	6.83e-06	0.731637	8.23933e-06	0.736465	NA	NA	NA	NA	0.00394379	0.995476	0.00333523	0.996919	NA	NA
CCDC18	NA	NA	NA	Vagina	6.6548e-06	0.00466989	-4.50444	Ovary	8.04342e-06	0.00354601	4.46403	NA	NA	NA	0	1	1	0	2	NA	NA	-4.49892	0.342949	4.45887	-0.336538	NA	NA	NA	NA	6.83e-06	0.731637	8.23933e-06	0.736465	NA	NA	NA	NA	0.00394379	0.995476	0.00366982	0.996773	NA	NA
CCDC18	NA	NA	NA	Vagina	6.6548e-06	0.00466989	-4.50444	Uterus	1.59332e-05	0.00616378	4.31538	NA	NA	NA	0	1	1	0	2	NA	NA	-4.49892	0.342949	4.29108	-0.46732	NA	NA	NA	NA	6.83e-06	0.731637	1.77809e-05	0.640271	NA	NA	NA	NA	0.00394379	0.995476	0.00672709	0.997467	NA	NA
CCDC18	NA	NA	NA	Vagina	6.6548e-06	0.00466989	-4.50444	Vagina	8.04342e-06	0.00395778	4.46403	NA	NA	NA	0	1	1	0	2	NA	NA	-4.49892	0.342949	4.45887	-0.336538	NA	NA	NA	NA	6.83e-06	0.731637	8.23933e-06	0.736465	NA	NA	NA	NA	0.00394379	0.995476	0.00388261	0.995089	NA	NA
CCDC18	NA	NA	NA	Vagina	6.6548e-06	0.00466989	-4.50444	smultixcan	4.27909e-06	0.00196515	4.59734	NA	NA	NA	0	1	1	0	2	NA	NA	-4.49892	0.342949	4.594	-0.333333	NA	NA	NA	NA	6.83e-06	0.731637	4.34831e-06	0.738883	NA	NA	NA	NA	0.00394379	0.995476	0.00200366	0.999267	NA	NA
CCHCR1	NA	NA	NA	Adrenal_Gland	4.80632e-13	1.81134e-09	7.23067	Adipose_Subcutaneous	3.86554e-06	0.00191927	-4.61848	NA	NA	NA	0	1	1	0	2	NA	NA	7.48444	1.42297	-4.7739	-1.26332	NA	NA	NA	NA	7.18543e-14	0.154745	1.80693e-06	0.206473	NA	NA	NA	NA	2.80471e-10	0.987361	0.00109405	0.992931	NA	NA
CCHCR1	NA	NA	NA	Adrenal_Gland	4.80632e-13	1.81134e-09	7.23067	Adipose_Visceral_Omentum	1.74045e-06	0.00115807	4.78144	NA	NA	NA	0	1	1	0	2	NA	NA	7.48444	1.42297	4.98919	1.26959	NA	NA	NA	NA	7.18543e-14	0.154745	6.06316e-07	0.20423	NA	NA	NA	NA	2.80471e-10	0.987361	0.000421743	0.994572	NA	NA
CCHCR1	NA	NA	NA	Adrenal_Gland	4.80632e-13	1.81134e-09	7.23067	Adrenal_Gland	1.58787e-06	0.00154922	4.79985	NA	NA	NA	0	1	1	0	2	NA	NA	7.48444	1.42297	4.96911	0.930365	NA	NA	NA	NA	7.18543e-14	0.154745	6.72621e-07	0.352182	NA	NA	NA	NA	2.80471e-10	0.987361	0.000722146	0.996478	NA	NA
CCHCR1	NA	NA	NA	Adrenal_Gland	4.80632e-13	1.81134e-09	7.23067	Artery_Aorta	1.74045e-06	0.00118899	-4.78144	NA	NA	NA	0	1	1	0	2	NA	NA	7.48444	1.42297	-4.98919	-1.26959	NA	NA	NA	NA	7.18543e-14	0.154745	6.06316e-07	0.20423	NA	NA	NA	NA	2.80471e-10	0.987361	0.000459709	0.998702	NA	NA
CCHCR1	NA	NA	NA	Adrenal_Gland	4.80632e-13	1.81134e-09	7.23067	Artery_Coronary	1.71153e-07	0.000161761	5.22822	NA	NA	NA	0	1	1	0	2	NA	NA	7.48444	1.42297	5.42771	1.46531	NA	NA	NA	NA	7.18543e-14	0.154745	5.7083e-08	0.142838	NA	NA	NA	NA	2.80471e-10	0.987361	5.53722e-05	0.993328	NA	NA
CCHCR1	NA	NA	NA	Adrenal_Gland	4.80632e-13	1.81134e-09	7.23067	Artery_Tibial	4.82516e-07	0.000385397	-5.03314	NA	NA	NA	0	1	1	0	2	NA	NA	7.48444	1.42297	-5.27168	-1.41612	NA	NA	NA	NA	7.18543e-14	0.154745	1.35184e-07	0.15674	NA	NA	NA	NA	2.80471e-10	0.987361	0.000113326	0.997368	NA	NA
CCHCR1	NA	NA	NA	Adrenal_Gland	4.80632e-13	1.81134e-09	7.23067	Brain_Anterior_cingulate_cortex_BA24	1.1881e-06	0.00119561	-4.85761	NA	NA	NA	0	1	1	0	2	NA	NA	7.48444	1.42297	-4.93954	-0.285914	NA	NA	NA	NA	7.18543e-14	0.154745	7.83066e-07	0.774944	NA	NA	NA	NA	2.80471e-10	0.987361	0.000889524	0.996086	NA	NA
CCHCR1	NA	NA	NA	Adrenal_Gland	4.80632e-13	1.81134e-09	7.23067	Brain_Caudate_basal_ganglia	3.86554e-06	0.00264812	4.61848	NA	NA	NA	0	1	1	0	2	NA	NA	7.48444	1.42297	4.7739	1.26332	NA	NA	NA	NA	7.18543e-14	0.154745	1.80693e-06	0.206473	NA	NA	NA	NA	2.80471e-10	0.987361	0.00163456	0.992446	NA	NA
CCHCR1	NA	NA	NA	Adrenal_Gland	4.80632e-13	1.81134e-09	7.23067	Brain_Cerebellar_Hemisphere	1.74045e-06	0.00139307	4.78144	NA	NA	NA	0	1	1	0	2	NA	NA	7.48444	1.42297	4.98919	1.26959	NA	NA	NA	NA	7.18543e-14	0.154745	6.06316e-07	0.20423	NA	NA	NA	NA	2.80471e-10	0.987361	0.000530291	0.997386	NA	NA
CCHCR1	NA	NA	NA	Adrenal_Gland	4.80632e-13	1.81134e-09	7.23067	Brain_Cerebellum	1.74045e-06	0.00166822	4.78144	NA	NA	NA	0	1	1	0	2	NA	NA	7.48444	1.42297	4.98919	1.26959	NA	NA	NA	NA	7.18543e-14	0.154745	6.06316e-07	0.20423	NA	NA	NA	NA	2.80471e-10	0.987361	0.000654417	0.99461	NA	NA
CCHCR1	NA	NA	NA	Adrenal_Gland	4.80632e-13	1.81134e-09	7.23067	Brain_Cortex	8.18645e-07	0.000765376	-4.93087	NA	NA	NA	0	1	1	0	2	NA	NA	7.48444	1.42297	-5.10608	-1.36557	NA	NA	NA	NA	7.18543e-14	0.154745	3.28907e-07	0.172073	NA	NA	NA	NA	2.80471e-10	0.987361	0.0003149	0.995536	NA	NA
CCHCR1	NA	NA	NA	Adrenal_Gland	4.80632e-13	1.81134e-09	7.23067	Brain_Frontal_Cortex_BA9	1.15208e-06	0.00122912	-4.86371	NA	NA	NA	0	1	1	0	2	NA	NA	7.48444	1.42297	-5.08914	-1.35244	NA	NA	NA	NA	7.18543e-14	0.154745	3.59695e-07	0.176235	NA	NA	NA	NA	2.80471e-10	0.987361	0.000452551	0.996322	NA	NA
CCHCR1	NA	NA	NA	Adrenal_Gland	4.80632e-13	1.81134e-09	7.23067	Brain_Hippocampus	3.86554e-06	0.00260313	-4.61848	NA	NA	NA	0	1	1	0	2	NA	NA	7.48444	1.42297	-4.7739	-1.26332	NA	NA	NA	NA	7.18543e-14	0.154745	1.80693e-06	0.206473	NA	NA	NA	NA	2.80471e-10	0.987361	0.00175082	0.993832	NA	NA
CCHCR1	NA	NA	NA	Adrenal_Gland	4.80632e-13	1.81134e-09	7.23067	Brain_Hypothalamus	1.74045e-06	0.00175187	4.78144	NA	NA	NA	0	1	1	0	2	NA	NA	7.48444	1.42297	4.98919	1.26959	NA	NA	NA	NA	7.18543e-14	0.154745	6.06316e-07	0.20423	NA	NA	NA	NA	2.80471e-10	0.987361	0.000648036	0.996776	NA	NA
CCHCR1	NA	NA	NA	Adrenal_Gland	4.80632e-13	1.81134e-09	7.23067	Brain_Nucleus_accumbens_basal_ganglia	6.34222e-06	0.00380578	4.51465	NA	NA	NA	0	1	1	0	2	NA	NA	7.48444	1.42297	4.71847	1.23824	NA	NA	NA	NA	7.18543e-14	0.154745	2.37623e-06	0.215625	NA	NA	NA	NA	2.80471e-10	0.987361	0.00175764	0.982979	NA	NA
CCHCR1	NA	NA	NA	Adrenal_Gland	4.80632e-13	1.81134e-09	7.23067	Brain_Putamen_basal_ganglia	7.31958e-07	0.000640024	-4.95269	NA	NA	NA	0	1	1	0	2	NA	NA	7.48444	1.42297	-5.1844	-1.38398	NA	NA	NA	NA	7.18543e-14	0.154745	2.16712e-07	0.166363	NA	NA	NA	NA	2.80471e-10	0.987361	0.00020485	0.985604	NA	NA
CCHCR1	NA	NA	NA	Adrenal_Gland	4.80632e-13	1.81134e-09	7.23067	Brain_Spinal_cord_cervical_c-1	5.36547e-07	0.000536694	5.01276	NA	NA	NA	0	1	1	0	2	NA	NA	7.48444	1.42297	5.16132	0.87071	NA	NA	NA	NA	7.18543e-14	0.154745	2.45219e-07	0.383912	NA	NA	NA	NA	2.80471e-10	0.987361	0.000240773	0.996677	NA	NA
CCHCR1	NA	NA	NA	Adrenal_Gland	4.80632e-13	1.81134e-09	7.23067	Breast_Mammary_Tissue	1.74144e-07	0.000131081	5.22501	NA	NA	NA	0	1	1	0	2	NA	NA	7.48444	1.42297	5.35777	0.987486	NA	NA	NA	NA	7.18543e-14	0.154745	8.42532e-08	0.323404	NA	NA	NA	NA	2.80471e-10	0.987361	6.80249e-05	0.998717	NA	NA
CCHCR1	NA	NA	NA	Adrenal_Gland	4.80632e-13	1.81134e-09	7.23067	Cells_Cultured_fibroblasts	3.86554e-06	0.00249558	-4.61848	NA	NA	NA	0	1	1	0	2	NA	NA	7.48444	1.42297	-4.7739	-1.26332	NA	NA	NA	NA	7.18543e-14	0.154745	1.80693e-06	0.206473	NA	NA	NA	NA	2.80471e-10	0.987361	0.00144672	0.993254	NA	NA
CCHCR1	NA	NA	NA	Adrenal_Gland	4.80632e-13	1.81134e-09	7.23067	Cells_EBV-transformed_lymphocytes	1.2068e-08	1.38033e-05	-5.69876	NA	NA	NA	0	1	1	0	2	NA	NA	7.48444	1.42297	-5.82163	-0.582524	NA	NA	NA	NA	7.18543e-14	0.154745	5.82781e-09	0.560214	NA	NA	NA	NA	2.80471e-10	0.987361	7.02843e-06	0.995556	NA	NA
CCHCR1	NA	NA	NA	Adrenal_Gland	4.80632e-13	1.81134e-09	7.23067	Colon_Sigmoid	1.74045e-06	0.00164882	-4.78144	NA	NA	NA	0	1	1	0	2	NA	NA	7.48444	1.42297	-4.98919	-1.26959	NA	NA	NA	NA	7.18543e-14	0.154745	6.06316e-07	0.20423	NA	NA	NA	NA	2.80471e-10	0.987361	0.000606224	0.99906	NA	NA
CCHCR1	NA	NA	NA	Adrenal_Gland	4.80632e-13	1.81134e-09	7.23067	Colon_Transverse	3.86554e-06	0.00256494	-4.61848	NA	NA	NA	0	1	1	0	2	NA	NA	7.48444	1.42297	-4.7739	-1.26332	NA	NA	NA	NA	7.18543e-14	0.154745	1.80693e-06	0.206473	NA	NA	NA	NA	2.80471e-10	0.987361	0.00151703	0.982328	NA	NA
CCHCR1	NA	NA	NA	Adrenal_Gland	4.80632e-13	1.81134e-09	7.23067	Esophagus_Gastroesophageal_Junction	1.74045e-06	0.00153618	-4.78144	NA	NA	NA	0	1	1	0	2	NA	NA	7.48444	1.42297	-4.98919	-1.26959	NA	NA	NA	NA	7.18543e-14	0.154745	6.06316e-07	0.20423	NA	NA	NA	NA	2.80471e-10	0.987361	0.000618991	0.997228	NA	NA
CCHCR1	NA	NA	NA	Adrenal_Gland	4.80632e-13	1.81134e-09	7.23067	Esophagus_Muscularis	3.86554e-06	0.00246451	4.61848	NA	NA	NA	0	1	1	0	2	NA	NA	7.48444	1.42297	4.77326	1.26332	NA	NA	NA	NA	7.18543e-14	0.154745	1.81268e-06	0.206473	NA	NA	NA	NA	2.80471e-10	0.987361	0.00142525	0.994083	NA	NA
CCHCR1	NA	NA	NA	Adrenal_Gland	4.80632e-13	1.81134e-09	7.23067	Heart_Atrial_Appendage	2.43013e-05	0.00993713	-4.22119	NA	NA	NA	0	1	1	0	2	NA	NA	7.48444	1.42297	-4.41762	-1.23824	NA	NA	NA	NA	7.18543e-14	0.154745	9.97953e-06	0.215625	NA	NA	NA	NA	2.80471e-10	0.987361	0.00489826	0.986189	NA	NA
CCHCR1	NA	NA	NA	Adrenal_Gland	4.80632e-13	1.81134e-09	7.23067	Heart_Left_Ventricle	3.34732e-07	0.000291461	-5.10276	NA	NA	NA	0	1	1	0	2	NA	NA	7.48444	1.42297	-5.2923	-1.42805	NA	NA	NA	NA	7.18543e-14	0.154745	1.20786e-07	0.153277	NA	NA	NA	NA	2.80471e-10	0.987361	0.000116749	0.998169	NA	NA
CCHCR1	NA	NA	NA	Adrenal_Gland	4.80632e-13	1.81134e-09	7.23067	Kidney_Cortex	5.5976e-08	5.10305e-05	5.4312	NA	NA	NA	0	1	1	0	2	NA	NA	7.48444	1.42297	5.58769	1.22587	NA	NA	NA	NA	7.18543e-14	0.154745	2.30105e-08	0.220248	NA	NA	NA	NA	2.80471e-10	0.987361	2.1539e-05	0.996956	NA	NA
CCHCR1	NA	NA	NA	Adrenal_Gland	4.80632e-13	1.81134e-09	7.23067	Liver	3.86554e-06	0.00245788	-4.61848	NA	NA	NA	0	1	1	0	2	NA	NA	7.48444	1.42297	-4.7739	-1.26332	NA	NA	NA	NA	7.18543e-14	0.154745	1.80693e-06	0.206473	NA	NA	NA	NA	2.80471e-10	0.987361	0.00165211	0.998503	NA	NA
CCHCR1	NA	NA	NA	Adrenal_Gland	4.80632e-13	1.81134e-09	7.23067	Lung	1.74045e-06	0.000838605	-4.78144	NA	NA	NA	0	1	1	0	2	NA	NA	7.48444	1.42297	-4.98919	-1.26959	NA	NA	NA	NA	7.18543e-14	0.154745	6.06316e-07	0.20423	NA	NA	NA	NA	2.80471e-10	0.987361	0.000322053	0.998673	NA	NA
CCHCR1	NA	NA	NA	Adrenal_Gland	4.80632e-13	1.81134e-09	7.23067	Minor_Salivary_Gland	4.29478e-07	0.000356956	-5.05541	NA	NA	NA	0	1	1	0	2	NA	NA	7.48444	1.42297	-5.2417	-1.4121	NA	NA	NA	NA	7.18543e-14	0.154745	1.59107e-07	0.15792	NA	NA	NA	NA	2.80471e-10	0.987361	0.000151665	0.995274	NA	NA
CCHCR1	NA	NA	NA	Adrenal_Gland	4.80632e-13	1.81134e-09	7.23067	Muscle_Skeletal	1.26432e-09	1.75642e-06	-6.07187	NA	NA	NA	0	1	1	0	2	NA	NA	7.48444	1.42297	-6.23327	-1.0932	NA	NA	NA	NA	7.18543e-14	0.154745	4.56799e-10	0.274308	NA	NA	NA	NA	2.80471e-10	0.987361	8.35453e-07	0.998017	NA	NA
CCHCR1	NA	NA	NA	Adrenal_Gland	4.80632e-13	1.81134e-09	7.23067	Nerve_Tibial	1.61516e-09	1.75029e-06	-6.03243	NA	NA	NA	0	1	1	0	2	NA	NA	7.48444	1.42297	-6.20349	-1.17649	NA	NA	NA	NA	7.18543e-14	0.154745	5.52255e-10	0.239398	NA	NA	NA	NA	2.80471e-10	0.987361	6.14303e-07	0.989344	NA	NA
CCHCR1	NA	NA	NA	Adrenal_Gland	4.80632e-13	1.81134e-09	7.23067	Ovary	3.86554e-06	0.00246304	-4.61848	NA	NA	NA	0	1	1	0	2	NA	NA	7.48444	1.42297	-4.77516	-1.26332	NA	NA	NA	NA	7.18543e-14	0.154745	1.79568e-06	0.206473	NA	NA	NA	NA	2.80471e-10	0.987361	0.00137109	0.996773	NA	NA
CCHCR1	NA	NA	NA	Adrenal_Gland	4.80632e-13	1.81134e-09	7.23067	Pancreas	1.74045e-06	0.00175765	-4.78144	NA	NA	NA	0	1	1	0	2	NA	NA	7.48444	1.42297	-4.98919	-1.26959	NA	NA	NA	NA	7.18543e-14	0.154745	6.06316e-07	0.20423	NA	NA	NA	NA	2.80471e-10	0.987361	0.0006994	0.989793	NA	NA
CCHCR1	NA	NA	NA	Adrenal_Gland	4.80632e-13	1.81134e-09	7.23067	Pituitary	2.42795e-07	0.000265771	-5.16318	NA	NA	NA	0	1	1	0	2	NA	NA	7.48444	1.42297	-5.3898	-1.38323	NA	NA	NA	NA	7.18543e-14	0.154745	7.05348e-08	0.166595	NA	NA	NA	NA	2.80471e-10	0.987361	8.4871e-05	0.998633	NA	NA
CCHCR1	NA	NA	NA	Adrenal_Gland	4.80632e-13	1.81134e-09	7.23067	Prostate	3.16448e-07	0.000290708	-5.11338	NA	NA	NA	0	1	1	0	2	NA	NA	7.48444	1.42297	-5.18762	-0.117068	NA	NA	NA	NA	7.18543e-14	0.154745	2.12995e-07	0.906806	NA	NA	NA	NA	2.80471e-10	0.987361	0.000189968	0.997992	NA	NA
CCHCR1	NA	NA	NA	Adrenal_Gland	4.80632e-13	1.81134e-09	7.23067	Skin_Not_Sun_Exposed_Suprapubic	3.14187e-07	0.000249682	-5.11473	NA	NA	NA	0	1	1	0	2	NA	NA	7.48444	1.42297	-5.30578	-1.43332	NA	NA	NA	NA	7.18543e-14	0.154745	1.12194e-07	0.151767	NA	NA	NA	NA	2.80471e-10	0.987361	9.23523e-05	0.997342	NA	NA
CCHCR1	NA	NA	NA	Adrenal_Gland	4.80632e-13	1.81134e-09	7.23067	Skin_Sun_Exposed_Lower_leg	3.86554e-06	0.00191529	4.61848	NA	NA	NA	0	1	1	0	2	NA	NA	7.48444	1.42297	4.7739	1.26332	NA	NA	NA	NA	7.18543e-14	0.154745	1.80693e-06	0.206473	NA	NA	NA	NA	2.80471e-10	0.987361	0.00113827	0.99598	NA	NA
CCHCR1	NA	NA	NA	Adrenal_Gland	4.80632e-13	1.81134e-09	7.23067	Small_Intestine_Terminal_Ileum	5.24603e-06	0.00292573	4.5547	NA	NA	NA	0	1	1	0	2	NA	NA	7.48444	1.42297	4.76345	1.27273	NA	NA	NA	NA	7.18543e-14	0.154745	1.90314e-06	0.203115	NA	NA	NA	NA	2.80471e-10	0.987361	0.00143455	0.994819	NA	NA
CCHCR1	NA	NA	NA	Adrenal_Gland	4.80632e-13	1.81134e-09	7.23067	Spleen	2.52011e-07	0.000184562	-5.1562	NA	NA	NA	0	1	1	0	2	NA	NA	7.48444	1.42297	-5.34329	-1.40443	NA	NA	NA	NA	7.18543e-14	0.154745	9.12769e-08	0.160192	NA	NA	NA	NA	2.80471e-10	0.987361	7.37705e-05	0.997662	NA	NA
CCHCR1	NA	NA	NA	Adrenal_Gland	4.80632e-13	1.81134e-09	7.23067	Stomach	1.51773e-07	0.000128423	5.2504	NA	NA	NA	0	1	1	0	2	NA	NA	7.48444	1.42297	5.37491	0.901084	NA	NA	NA	NA	7.18543e-14	0.154745	7.66193e-08	0.367544	NA	NA	NA	NA	2.80471e-10	0.987361	6.6487e-05	0.998123	NA	NA
CCHCR1	NA	NA	NA	Adrenal_Gland	4.80632e-13	1.81134e-09	7.23067	Whole_Blood	4.51265e-07	0.000372333	5.04595	NA	NA	NA	0	1	1	0	2	NA	NA	7.48444	1.42297	5.14956	0.466983	NA	NA	NA	NA	7.18543e-14	0.154745	2.61103e-07	0.640512	NA	NA	NA	NA	2.80471e-10	0.987361	0.000211569	0.995329	NA	NA
CCHCR1	NA	NA	NA	Adrenal_Gland	4.80632e-13	1.81134e-09	7.23067	smultixcan	5.75243e-12	1.52502e-08	-0.71845	NA	NA	NA	0	1	1	0	2	NA	NA	7.48444	1.42297	-0.84262	-0.927664	NA	NA	NA	NA	7.18543e-14	0.154745	1.6307e-12	0.660519	NA	NA	NA	NA	2.80471e-10	0.987361	4.8466e-09	0.999267	NA	NA
CCHCR1	NA	NA	NA	Artery_Coronary	1.16243e-07	0.00013418	5.29931	Adipose_Subcutaneous	3.86554e-06	0.00191927	-4.61848	NA	NA	NA	0	1	1	0	2	NA	NA	5.58804	1.77287	-4.7739	-1.26332	NA	NA	NA	NA	2.29645e-08	0.0762501	1.80693e-06	0.206473	NA	NA	NA	NA	3.87337e-05	0.981046	0.00109405	0.992931	NA	NA
CCHCR1	NA	NA	NA	Artery_Coronary	1.16243e-07	0.00013418	5.29931	Adipose_Visceral_Omentum	1.74045e-06	0.00115807	4.78144	NA	NA	NA	0	1	1	0	2	NA	NA	5.58804	1.77287	4.98919	1.26959	NA	NA	NA	NA	2.29645e-08	0.0762501	6.06316e-07	0.20423	NA	NA	NA	NA	3.87337e-05	0.981046	0.000421743	0.994572	NA	NA
CCHCR1	NA	NA	NA	Artery_Coronary	1.16243e-07	0.00013418	5.29931	Adrenal_Gland	1.58787e-06	0.00154922	4.79985	NA	NA	NA	0	1	1	0	2	NA	NA	5.58804	1.77287	4.96911	0.930365	NA	NA	NA	NA	2.29645e-08	0.0762501	6.72621e-07	0.352182	NA	NA	NA	NA	3.87337e-05	0.981046	0.000722146	0.996478	NA	NA
CCHCR1	NA	NA	NA	Artery_Coronary	1.16243e-07	0.00013418	5.29931	Artery_Aorta	1.74045e-06	0.00118899	-4.78144	NA	NA	NA	0	1	1	0	2	NA	NA	5.58804	1.77287	-4.98919	-1.26959	NA	NA	NA	NA	2.29645e-08	0.0762501	6.06316e-07	0.20423	NA	NA	NA	NA	3.87337e-05	0.981046	0.000459709	0.998702	NA	NA
CCHCR1	NA	NA	NA	Artery_Coronary	1.16243e-07	0.00013418	5.29931	Artery_Coronary	1.71153e-07	0.000161761	5.22822	NA	NA	NA	0	1	1	0	2	NA	NA	5.58804	1.77287	5.42771	1.46531	NA	NA	NA	NA	2.29645e-08	0.0762501	5.7083e-08	0.142838	NA	NA	NA	NA	3.87337e-05	0.981046	5.53722e-05	0.993328	NA	NA
CCHCR1	NA	NA	NA	Artery_Coronary	1.16243e-07	0.00013418	5.29931	Artery_Tibial	4.82516e-07	0.000385397	-5.03314	NA	NA	NA	0	1	1	0	2	NA	NA	5.58804	1.77287	-5.27168	-1.41612	NA	NA	NA	NA	2.29645e-08	0.0762501	1.35184e-07	0.15674	NA	NA	NA	NA	3.87337e-05	0.981046	0.000113326	0.997368	NA	NA
CCHCR1	NA	NA	NA	Artery_Coronary	1.16243e-07	0.00013418	5.29931	Brain_Anterior_cingulate_cortex_BA24	1.1881e-06	0.00119561	-4.85761	NA	NA	NA	0	1	1	0	2	NA	NA	5.58804	1.77287	-4.93954	-0.285914	NA	NA	NA	NA	2.29645e-08	0.0762501	7.83066e-07	0.774944	NA	NA	NA	NA	3.87337e-05	0.981046	0.000889524	0.996086	NA	NA
CCHCR1	NA	NA	NA	Artery_Coronary	1.16243e-07	0.00013418	5.29931	Brain_Caudate_basal_ganglia	3.86554e-06	0.00264812	4.61848	NA	NA	NA	0	1	1	0	2	NA	NA	5.58804	1.77287	4.7739	1.26332	NA	NA	NA	NA	2.29645e-08	0.0762501	1.80693e-06	0.206473	NA	NA	NA	NA	3.87337e-05	0.981046	0.00163456	0.992446	NA	NA
CCHCR1	NA	NA	NA	Artery_Coronary	1.16243e-07	0.00013418	5.29931	Brain_Cerebellar_Hemisphere	1.74045e-06	0.00139307	4.78144	NA	NA	NA	0	1	1	0	2	NA	NA	5.58804	1.77287	4.98919	1.26959	NA	NA	NA	NA	2.29645e-08	0.0762501	6.06316e-07	0.20423	NA	NA	NA	NA	3.87337e-05	0.981046	0.000530291	0.997386	NA	NA
CCHCR1	NA	NA	NA	Artery_Coronary	1.16243e-07	0.00013418	5.29931	Brain_Cerebellum	1.74045e-06	0.00166822	4.78144	NA	NA	NA	0	1	1	0	2	NA	NA	5.58804	1.77287	4.98919	1.26959	NA	NA	NA	NA	2.29645e-08	0.0762501	6.06316e-07	0.20423	NA	NA	NA	NA	3.87337e-05	0.981046	0.000654417	0.99461	NA	NA
CCHCR1	NA	NA	NA	Artery_Coronary	1.16243e-07	0.00013418	5.29931	Brain_Cortex	8.18645e-07	0.000765376	-4.93087	NA	NA	NA	0	1	1	0	2	NA	NA	5.58804	1.77287	-5.10608	-1.36557	NA	NA	NA	NA	2.29645e-08	0.0762501	3.28907e-07	0.172073	NA	NA	NA	NA	3.87337e-05	0.981046	0.0003149	0.995536	NA	NA
CCHCR1	NA	NA	NA	Artery_Coronary	1.16243e-07	0.00013418	5.29931	Brain_Frontal_Cortex_BA9	1.15208e-06	0.00122912	-4.86371	NA	NA	NA	0	1	1	0	2	NA	NA	5.58804	1.77287	-5.08914	-1.35244	NA	NA	NA	NA	2.29645e-08	0.0762501	3.59695e-07	0.176235	NA	NA	NA	NA	3.87337e-05	0.981046	0.000452551	0.996322	NA	NA
CCHCR1	NA	NA	NA	Artery_Coronary	1.16243e-07	0.00013418	5.29931	Brain_Hippocampus	3.86554e-06	0.00260313	-4.61848	NA	NA	NA	0	1	1	0	2	NA	NA	5.58804	1.77287	-4.7739	-1.26332	NA	NA	NA	NA	2.29645e-08	0.0762501	1.80693e-06	0.206473	NA	NA	NA	NA	3.87337e-05	0.981046	0.00175082	0.993832	NA	NA
CCHCR1	NA	NA	NA	Artery_Coronary	1.16243e-07	0.00013418	5.29931	Brain_Hypothalamus	1.74045e-06	0.00175187	4.78144	NA	NA	NA	0	1	1	0	2	NA	NA	5.58804	1.77287	4.98919	1.26959	NA	NA	NA	NA	2.29645e-08	0.0762501	6.06316e-07	0.20423	NA	NA	NA	NA	3.87337e-05	0.981046	0.000648036	0.996776	NA	NA
CCHCR1	NA	NA	NA	Artery_Coronary	1.16243e-07	0.00013418	5.29931	Brain_Nucleus_accumbens_basal_ganglia	6.34222e-06	0.00380578	4.51465	NA	NA	NA	0	1	1	0	2	NA	NA	5.58804	1.77287	4.71847	1.23824	NA	NA	NA	NA	2.29645e-08	0.0762501	2.37623e-06	0.215625	NA	NA	NA	NA	3.87337e-05	0.981046	0.00175764	0.982979	NA	NA
CCHCR1	NA	NA	NA	Artery_Coronary	1.16243e-07	0.00013418	5.29931	Brain_Putamen_basal_ganglia	7.31958e-07	0.000640024	-4.95269	NA	NA	NA	0	1	1	0	2	NA	NA	5.58804	1.77287	-5.1844	-1.38398	NA	NA	NA	NA	2.29645e-08	0.0762501	2.16712e-07	0.166363	NA	NA	NA	NA	3.87337e-05	0.981046	0.00020485	0.985604	NA	NA
CCHCR1	NA	NA	NA	Artery_Coronary	1.16243e-07	0.00013418	5.29931	Brain_Spinal_cord_cervical_c-1	5.36547e-07	0.000536694	5.01276	NA	NA	NA	0	1	1	0	2	NA	NA	5.58804	1.77287	5.16132	0.87071	NA	NA	NA	NA	2.29645e-08	0.0762501	2.45219e-07	0.383912	NA	NA	NA	NA	3.87337e-05	0.981046	0.000240773	0.996677	NA	NA
CCHCR1	NA	NA	NA	Artery_Coronary	1.16243e-07	0.00013418	5.29931	Breast_Mammary_Tissue	1.74144e-07	0.000131081	5.22501	NA	NA	NA	0	1	1	0	2	NA	NA	5.58804	1.77287	5.35777	0.987486	NA	NA	NA	NA	2.29645e-08	0.0762501	8.42532e-08	0.323404	NA	NA	NA	NA	3.87337e-05	0.981046	6.80249e-05	0.998717	NA	NA
CCHCR1	NA	NA	NA	Artery_Coronary	1.16243e-07	0.00013418	5.29931	Cells_Cultured_fibroblasts	3.86554e-06	0.00249558	-4.61848	NA	NA	NA	0	1	1	0	2	NA	NA	5.58804	1.77287	-4.7739	-1.26332	NA	NA	NA	NA	2.29645e-08	0.0762501	1.80693e-06	0.206473	NA	NA	NA	NA	3.87337e-05	0.981046	0.00144672	0.993254	NA	NA
CCHCR1	NA	NA	NA	Artery_Coronary	1.16243e-07	0.00013418	5.29931	Cells_EBV-transformed_lymphocytes	1.2068e-08	1.38033e-05	-5.69876	NA	NA	NA	0	1	1	0	2	NA	NA	5.58804	1.77287	-5.82163	-0.582524	NA	NA	NA	NA	2.29645e-08	0.0762501	5.82781e-09	0.560214	NA	NA	NA	NA	3.87337e-05	0.981046	7.02843e-06	0.995556	NA	NA
CCHCR1	NA	NA	NA	Artery_Coronary	1.16243e-07	0.00013418	5.29931	Colon_Sigmoid	1.74045e-06	0.00164882	-4.78144	NA	NA	NA	0	1	1	0	2	NA	NA	5.58804	1.77287	-4.98919	-1.26959	NA	NA	NA	NA	2.29645e-08	0.0762501	6.06316e-07	0.20423	NA	NA	NA	NA	3.87337e-05	0.981046	0.000606224	0.99906	NA	NA
CCHCR1	NA	NA	NA	Artery_Coronary	1.16243e-07	0.00013418	5.29931	Colon_Transverse	3.86554e-06	0.00256494	-4.61848	NA	NA	NA	0	1	1	0	2	NA	NA	5.58804	1.77287	-4.7739	-1.26332	NA	NA	NA	NA	2.29645e-08	0.0762501	1.80693e-06	0.206473	NA	NA	NA	NA	3.87337e-05	0.981046	0.00151703	0.982328	NA	NA
CCHCR1	NA	NA	NA	Artery_Coronary	1.16243e-07	0.00013418	5.29931	Esophagus_Gastroesophageal_Junction	1.74045e-06	0.00153618	-4.78144	NA	NA	NA	0	1	1	0	2	NA	NA	5.58804	1.77287	-4.98919	-1.26959	NA	NA	NA	NA	2.29645e-08	0.0762501	6.06316e-07	0.20423	NA	NA	NA	NA	3.87337e-05	0.981046	0.000618991	0.997228	NA	NA
CCHCR1	NA	NA	NA	Artery_Coronary	1.16243e-07	0.00013418	5.29931	Esophagus_Muscularis	3.86554e-06	0.00246451	4.61848	NA	NA	NA	0	1	1	0	2	NA	NA	5.58804	1.77287	4.77326	1.26332	NA	NA	NA	NA	2.29645e-08	0.0762501	1.81268e-06	0.206473	NA	NA	NA	NA	3.87337e-05	0.981046	0.00142525	0.994083	NA	NA
CCHCR1	NA	NA	NA	Artery_Coronary	1.16243e-07	0.00013418	5.29931	Heart_Atrial_Appendage	2.43013e-05	0.00993713	-4.22119	NA	NA	NA	0	1	1	0	2	NA	NA	5.58804	1.77287	-4.41762	-1.23824	NA	NA	NA	NA	2.29645e-08	0.0762501	9.97953e-06	0.215625	NA	NA	NA	NA	3.87337e-05	0.981046	0.00489826	0.986189	NA	NA
CCHCR1	NA	NA	NA	Artery_Coronary	1.16243e-07	0.00013418	5.29931	Heart_Left_Ventricle	3.34732e-07	0.000291461	-5.10276	NA	NA	NA	0	1	1	0	2	NA	NA	5.58804	1.77287	-5.2923	-1.42805	NA	NA	NA	NA	2.29645e-08	0.0762501	1.20786e-07	0.153277	NA	NA	NA	NA	3.87337e-05	0.981046	0.000116749	0.998169	NA	NA
CCHCR1	NA	NA	NA	Artery_Coronary	1.16243e-07	0.00013418	5.29931	Kidney_Cortex	5.5976e-08	5.10305e-05	5.4312	NA	NA	NA	0	1	1	0	2	NA	NA	5.58804	1.77287	5.58769	1.22587	NA	NA	NA	NA	2.29645e-08	0.0762501	2.30105e-08	0.220248	NA	NA	NA	NA	3.87337e-05	0.981046	2.1539e-05	0.996956	NA	NA
CCHCR1	NA	NA	NA	Artery_Coronary	1.16243e-07	0.00013418	5.29931	Liver	3.86554e-06	0.00245788	-4.61848	NA	NA	NA	0	1	1	0	2	NA	NA	5.58804	1.77287	-4.7739	-1.26332	NA	NA	NA	NA	2.29645e-08	0.0762501	1.80693e-06	0.206473	NA	NA	NA	NA	3.87337e-05	0.981046	0.00165211	0.998503	NA	NA
CCHCR1	NA	NA	NA	Artery_Coronary	1.16243e-07	0.00013418	5.29931	Lung	1.74045e-06	0.000838605	-4.78144	NA	NA	NA	0	1	1	0	2	NA	NA	5.58804	1.77287	-4.98919	-1.26959	NA	NA	NA	NA	2.29645e-08	0.0762501	6.06316e-07	0.20423	NA	NA	NA	NA	3.87337e-05	0.981046	0.000322053	0.998673	NA	NA
CCHCR1	NA	NA	NA	Artery_Coronary	1.16243e-07	0.00013418	5.29931	Minor_Salivary_Gland	4.29478e-07	0.000356956	-5.05541	NA	NA	NA	0	1	1	0	2	NA	NA	5.58804	1.77287	-5.2417	-1.4121	NA	NA	NA	NA	2.29645e-08	0.0762501	1.59107e-07	0.15792	NA	NA	NA	NA	3.87337e-05	0.981046	0.000151665	0.995274	NA	NA
CCHCR1	NA	NA	NA	Artery_Coronary	1.16243e-07	0.00013418	5.29931	Muscle_Skeletal	1.26432e-09	1.75642e-06	-6.07187	NA	NA	NA	0	1	1	0	2	NA	NA	5.58804	1.77287	-6.23327	-1.0932	NA	NA	NA	NA	2.29645e-08	0.0762501	4.56799e-10	0.274308	NA	NA	NA	NA	3.87337e-05	0.981046	8.35453e-07	0.998017	NA	NA
CCHCR1	NA	NA	NA	Artery_Coronary	1.16243e-07	0.00013418	5.29931	Nerve_Tibial	1.61516e-09	1.75029e-06	-6.03243	NA	NA	NA	0	1	1	0	2	NA	NA	5.58804	1.77287	-6.20349	-1.17649	NA	NA	NA	NA	2.29645e-08	0.0762501	5.52255e-10	0.239398	NA	NA	NA	NA	3.87337e-05	0.981046	6.14303e-07	0.989344	NA	NA
CCHCR1	NA	NA	NA	Artery_Coronary	1.16243e-07	0.00013418	5.29931	Ovary	3.86554e-06	0.00246304	-4.61848	NA	NA	NA	0	1	1	0	2	NA	NA	5.58804	1.77287	-4.77516	-1.26332	NA	NA	NA	NA	2.29645e-08	0.0762501	1.79568e-06	0.206473	NA	NA	NA	NA	3.87337e-05	0.981046	0.00137109	0.996773	NA	NA
CCHCR1	NA	NA	NA	Artery_Coronary	1.16243e-07	0.00013418	5.29931	Pancreas	1.74045e-06	0.00175765	-4.78144	NA	NA	NA	0	1	1	0	2	NA	NA	5.58804	1.77287	-4.98919	-1.26959	NA	NA	NA	NA	2.29645e-08	0.0762501	6.06316e-07	0.20423	NA	NA	NA	NA	3.87337e-05	0.981046	0.0006994	0.989793	NA	NA
CCHCR1	NA	NA	NA	Artery_Coronary	1.16243e-07	0.00013418	5.29931	Pituitary	2.42795e-07	0.000265771	-5.16318	NA	NA	NA	0	1	1	0	2	NA	NA	5.58804	1.77287	-5.3898	-1.38323	NA	NA	NA	NA	2.29645e-08	0.0762501	7.05348e-08	0.166595	NA	NA	NA	NA	3.87337e-05	0.981046	8.4871e-05	0.998633	NA	NA
CCHCR1	NA	NA	NA	Artery_Coronary	1.16243e-07	0.00013418	5.29931	Prostate	3.16448e-07	0.000290708	-5.11338	NA	NA	NA	0	1	1	0	2	NA	NA	5.58804	1.77287	-5.18762	-0.117068	NA	NA	NA	NA	2.29645e-08	0.0762501	2.12995e-07	0.906806	NA	NA	NA	NA	3.87337e-05	0.981046	0.000189968	0.997992	NA	NA
CCHCR1	NA	NA	NA	Artery_Coronary	1.16243e-07	0.00013418	5.29931	Skin_Not_Sun_Exposed_Suprapubic	3.14187e-07	0.000249682	-5.11473	NA	NA	NA	0	1	1	0	2	NA	NA	5.58804	1.77287	-5.30578	-1.43332	NA	NA	NA	NA	2.29645e-08	0.0762501	1.12194e-07	0.151767	NA	NA	NA	NA	3.87337e-05	0.981046	9.23523e-05	0.997342	NA	NA
CCHCR1	NA	NA	NA	Artery_Coronary	1.16243e-07	0.00013418	5.29931	Skin_Sun_Exposed_Lower_leg	3.86554e-06	0.00191529	4.61848	NA	NA	NA	0	1	1	0	2	NA	NA	5.58804	1.77287	4.7739	1.26332	NA	NA	NA	NA	2.29645e-08	0.0762501	1.80693e-06	0.206473	NA	NA	NA	NA	3.87337e-05	0.981046	0.00113827	0.99598	NA	NA
CCHCR1	NA	NA	NA	Artery_Coronary	1.16243e-07	0.00013418	5.29931	Small_Intestine_Terminal_Ileum	5.24603e-06	0.00292573	4.5547	NA	NA	NA	0	1	1	0	2	NA	NA	5.58804	1.77287	4.76345	1.27273	NA	NA	NA	NA	2.29645e-08	0.0762501	1.90314e-06	0.203115	NA	NA	NA	NA	3.87337e-05	0.981046	0.00143455	0.994819	NA	NA
CCHCR1	NA	NA	NA	Artery_Coronary	1.16243e-07	0.00013418	5.29931	Spleen	2.52011e-07	0.000184562	-5.1562	NA	NA	NA	0	1	1	0	2	NA	NA	5.58804	1.77287	-5.34329	-1.40443	NA	NA	NA	NA	2.29645e-08	0.0762501	9.12769e-08	0.160192	NA	NA	NA	NA	3.87337e-05	0.981046	7.37705e-05	0.997662	NA	NA
CCHCR1	NA	NA	NA	Artery_Coronary	1.16243e-07	0.00013418	5.29931	Stomach	1.51773e-07	0.000128423	5.2504	NA	NA	NA	0	1	1	0	2	NA	NA	5.58804	1.77287	5.37491	0.901084	NA	NA	NA	NA	2.29645e-08	0.0762501	7.66193e-08	0.367544	NA	NA	NA	NA	3.87337e-05	0.981046	6.6487e-05	0.998123	NA	NA
CCHCR1	NA	NA	NA	Artery_Coronary	1.16243e-07	0.00013418	5.29931	Whole_Blood	4.51265e-07	0.000372333	5.04595	NA	NA	NA	0	1	1	0	2	NA	NA	5.58804	1.77287	5.14956	0.466983	NA	NA	NA	NA	2.29645e-08	0.0762501	2.61103e-07	0.640512	NA	NA	NA	NA	3.87337e-05	0.981046	0.000211569	0.995329	NA	NA
CCHCR1	NA	NA	NA	Artery_Coronary	1.16243e-07	0.00013418	5.29931	smultixcan	5.75243e-12	1.52502e-08	-0.71845	NA	NA	NA	0	1	1	0	2	NA	NA	5.58804	1.77287	-0.84262	-0.927664	NA	NA	NA	NA	2.29645e-08	0.0762501	1.6307e-12	0.660519	NA	NA	NA	NA	3.87337e-05	0.981046	4.8466e-09	0.999267	NA	NA
CCHCR1	NA	NA	NA	Artery_Tibial	2.3076e-07	0.000319706	5.17268	Adipose_Subcutaneous	3.86554e-06	0.00191927	-4.61848	NA	NA	NA	0	1	1	0	2	NA	NA	5.46856	1.86351	-4.7739	-1.26332	NA	NA	NA	NA	4.53718e-08	0.0623911	1.80693e-06	0.206473	NA	NA	NA	NA	6.4564e-05	0.988272	0.00109405	0.992931	NA	NA
CCHCR1	NA	NA	NA	Artery_Tibial	2.3076e-07	0.000319706	5.17268	Adipose_Visceral_Omentum	1.74045e-06	0.00115807	4.78144	NA	NA	NA	0	1	1	0	2	NA	NA	5.46856	1.86351	4.98919	1.26959	NA	NA	NA	NA	4.53718e-08	0.0623911	6.06316e-07	0.20423	NA	NA	NA	NA	6.4564e-05	0.988272	0.000421743	0.994572	NA	NA
CCHCR1	NA	NA	NA	Artery_Tibial	2.3076e-07	0.000319706	5.17268	Adrenal_Gland	1.58787e-06	0.00154922	4.79985	NA	NA	NA	0	1	1	0	2	NA	NA	5.46856	1.86351	4.96911	0.930365	NA	NA	NA	NA	4.53718e-08	0.0623911	6.72621e-07	0.352182	NA	NA	NA	NA	6.4564e-05	0.988272	0.000722146	0.996478	NA	NA
CCHCR1	NA	NA	NA	Artery_Tibial	2.3076e-07	0.000319706	5.17268	Artery_Aorta	1.74045e-06	0.00118899	-4.78144	NA	NA	NA	0	1	1	0	2	NA	NA	5.46856	1.86351	-4.98919	-1.26959	NA	NA	NA	NA	4.53718e-08	0.0623911	6.06316e-07	0.20423	NA	NA	NA	NA	6.4564e-05	0.988272	0.000459709	0.998702	NA	NA
CCHCR1	NA	NA	NA	Artery_Tibial	2.3076e-07	0.000319706	5.17268	Artery_Coronary	1.71153e-07	0.000161761	5.22822	NA	NA	NA	0	1	1	0	2	NA	NA	5.46856	1.86351	5.42771	1.46531	NA	NA	NA	NA	4.53718e-08	0.0623911	5.7083e-08	0.142838	NA	NA	NA	NA	6.4564e-05	0.988272	5.53722e-05	0.993328	NA	NA
CCHCR1	NA	NA	NA	Artery_Tibial	2.3076e-07	0.000319706	5.17268	Artery_Tibial	4.82516e-07	0.000385397	-5.03314	NA	NA	NA	0	1	1	0	2	NA	NA	5.46856	1.86351	-5.27168	-1.41612	NA	NA	NA	NA	4.53718e-08	0.0623911	1.35184e-07	0.15674	NA	NA	NA	NA	6.4564e-05	0.988272	0.000113326	0.997368	NA	NA
CCHCR1	NA	NA	NA	Artery_Tibial	2.3076e-07	0.000319706	5.17268	Brain_Anterior_cingulate_cortex_BA24	1.1881e-06	0.00119561	-4.85761	NA	NA	NA	0	1	1	0	2	NA	NA	5.46856	1.86351	-4.93954	-0.285914	NA	NA	NA	NA	4.53718e-08	0.0623911	7.83066e-07	0.774944	NA	NA	NA	NA	6.4564e-05	0.988272	0.000889524	0.996086	NA	NA
CCHCR1	NA	NA	NA	Artery_Tibial	2.3076e-07	0.000319706	5.17268	Brain_Caudate_basal_ganglia	3.86554e-06	0.00264812	4.61848	NA	NA	NA	0	1	1	0	2	NA	NA	5.46856	1.86351	4.7739	1.26332	NA	NA	NA	NA	4.53718e-08	0.0623911	1.80693e-06	0.206473	NA	NA	NA	NA	6.4564e-05	0.988272	0.00163456	0.992446	NA	NA
CCHCR1	NA	NA	NA	Artery_Tibial	2.3076e-07	0.000319706	5.17268	Brain_Cerebellar_Hemisphere	1.74045e-06	0.00139307	4.78144	NA	NA	NA	0	1	1	0	2	NA	NA	5.46856	1.86351	4.98919	1.26959	NA	NA	NA	NA	4.53718e-08	0.0623911	6.06316e-07	0.20423	NA	NA	NA	NA	6.4564e-05	0.988272	0.000530291	0.997386	NA	NA
CCHCR1	NA	NA	NA	Artery_Tibial	2.3076e-07	0.000319706	5.17268	Brain_Cerebellum	1.74045e-06	0.00166822	4.78144	NA	NA	NA	0	1	1	0	2	NA	NA	5.46856	1.86351	4.98919	1.26959	NA	NA	NA	NA	4.53718e-08	0.0623911	6.06316e-07	0.20423	NA	NA	NA	NA	6.4564e-05	0.988272	0.000654417	0.99461	NA	NA
CCHCR1	NA	NA	NA	Artery_Tibial	2.3076e-07	0.000319706	5.17268	Brain_Cortex	8.18645e-07	0.000765376	-4.93087	NA	NA	NA	0	1	1	0	2	NA	NA	5.46856	1.86351	-5.10608	-1.36557	NA	NA	NA	NA	4.53718e-08	0.0623911	3.28907e-07	0.172073	NA	NA	NA	NA	6.4564e-05	0.988272	0.0003149	0.995536	NA	NA
CCHCR1	NA	NA	NA	Artery_Tibial	2.3076e-07	0.000319706	5.17268	Brain_Frontal_Cortex_BA9	1.15208e-06	0.00122912	-4.86371	NA	NA	NA	0	1	1	0	2	NA	NA	5.46856	1.86351	-5.08914	-1.35244	NA	NA	NA	NA	4.53718e-08	0.0623911	3.59695e-07	0.176235	NA	NA	NA	NA	6.4564e-05	0.988272	0.000452551	0.996322	NA	NA
CCHCR1	NA	NA	NA	Artery_Tibial	2.3076e-07	0.000319706	5.17268	Brain_Hippocampus	3.86554e-06	0.00260313	-4.61848	NA	NA	NA	0	1	1	0	2	NA	NA	5.46856	1.86351	-4.7739	-1.26332	NA	NA	NA	NA	4.53718e-08	0.0623911	1.80693e-06	0.206473	NA	NA	NA	NA	6.4564e-05	0.988272	0.00175082	0.993832	NA	NA
CCHCR1	NA	NA	NA	Artery_Tibial	2.3076e-07	0.000319706	5.17268	Brain_Hypothalamus	1.74045e-06	0.00175187	4.78144	NA	NA	NA	0	1	1	0	2	NA	NA	5.46856	1.86351	4.98919	1.26959	NA	NA	NA	NA	4.53718e-08	0.0623911	6.06316e-07	0.20423	NA	NA	NA	NA	6.4564e-05	0.988272	0.000648036	0.996776	NA	NA
CCHCR1	NA	NA	NA	Artery_Tibial	2.3076e-07	0.000319706	5.17268	Brain_Nucleus_accumbens_basal_ganglia	6.34222e-06	0.00380578	4.51465	NA	NA	NA	0	1	1	0	2	NA	NA	5.46856	1.86351	4.71847	1.23824	NA	NA	NA	NA	4.53718e-08	0.0623911	2.37623e-06	0.215625	NA	NA	NA	NA	6.4564e-05	0.988272	0.00175764	0.982979	NA	NA
CCHCR1	NA	NA	NA	Artery_Tibial	2.3076e-07	0.000319706	5.17268	Brain_Putamen_basal_ganglia	7.31958e-07	0.000640024	-4.95269	NA	NA	NA	0	1	1	0	2	NA	NA	5.46856	1.86351	-5.1844	-1.38398	NA	NA	NA	NA	4.53718e-08	0.0623911	2.16712e-07	0.166363	NA	NA	NA	NA	6.4564e-05	0.988272	0.00020485	0.985604	NA	NA
CCHCR1	NA	NA	NA	Artery_Tibial	2.3076e-07	0.000319706	5.17268	Brain_Spinal_cord_cervical_c-1	5.36547e-07	0.000536694	5.01276	NA	NA	NA	0	1	1	0	2	NA	NA	5.46856	1.86351	5.16132	0.87071	NA	NA	NA	NA	4.53718e-08	0.0623911	2.45219e-07	0.383912	NA	NA	NA	NA	6.4564e-05	0.988272	0.000240773	0.996677	NA	NA
CCHCR1	NA	NA	NA	Artery_Tibial	2.3076e-07	0.000319706	5.17268	Breast_Mammary_Tissue	1.74144e-07	0.000131081	5.22501	NA	NA	NA	0	1	1	0	2	NA	NA	5.46856	1.86351	5.35777	0.987486	NA	NA	NA	NA	4.53718e-08	0.0623911	8.42532e-08	0.323404	NA	NA	NA	NA	6.4564e-05	0.988272	6.80249e-05	0.998717	NA	NA
CCHCR1	NA	NA	NA	Artery_Tibial	2.3076e-07	0.000319706	5.17268	Cells_Cultured_fibroblasts	3.86554e-06	0.00249558	-4.61848	NA	NA	NA	0	1	1	0	2	NA	NA	5.46856	1.86351	-4.7739	-1.26332	NA	NA	NA	NA	4.53718e-08	0.0623911	1.80693e-06	0.206473	NA	NA	NA	NA	6.4564e-05	0.988272	0.00144672	0.993254	NA	NA
CCHCR1	NA	NA	NA	Artery_Tibial	2.3076e-07	0.000319706	5.17268	Cells_EBV-transformed_lymphocytes	1.2068e-08	1.38033e-05	-5.69876	NA	NA	NA	0	1	1	0	2	NA	NA	5.46856	1.86351	-5.82163	-0.582524	NA	NA	NA	NA	4.53718e-08	0.0623911	5.82781e-09	0.560214	NA	NA	NA	NA	6.4564e-05	0.988272	7.02843e-06	0.995556	NA	NA
CCHCR1	NA	NA	NA	Artery_Tibial	2.3076e-07	0.000319706	5.17268	Colon_Sigmoid	1.74045e-06	0.00164882	-4.78144	NA	NA	NA	0	1	1	0	2	NA	NA	5.46856	1.86351	-4.98919	-1.26959	NA	NA	NA	NA	4.53718e-08	0.0623911	6.06316e-07	0.20423	NA	NA	NA	NA	6.4564e-05	0.988272	0.000606224	0.99906	NA	NA
CCHCR1	NA	NA	NA	Artery_Tibial	2.3076e-07	0.000319706	5.17268	Colon_Transverse	3.86554e-06	0.00256494	-4.61848	NA	NA	NA	0	1	1	0	2	NA	NA	5.46856	1.86351	-4.7739	-1.26332	NA	NA	NA	NA	4.53718e-08	0.0623911	1.80693e-06	0.206473	NA	NA	NA	NA	6.4564e-05	0.988272	0.00151703	0.982328	NA	NA
CCHCR1	NA	NA	NA	Artery_Tibial	2.3076e-07	0.000319706	5.17268	Esophagus_Gastroesophageal_Junction	1.74045e-06	0.00153618	-4.78144	NA	NA	NA	0	1	1	0	2	NA	NA	5.46856	1.86351	-4.98919	-1.26959	NA	NA	NA	NA	4.53718e-08	0.0623911	6.06316e-07	0.20423	NA	NA	NA	NA	6.4564e-05	0.988272	0.000618991	0.997228	NA	NA
CCHCR1	NA	NA	NA	Artery_Tibial	2.3076e-07	0.000319706	5.17268	Esophagus_Muscularis	3.86554e-06	0.00246451	4.61848	NA	NA	NA	0	1	1	0	2	NA	NA	5.46856	1.86351	4.77326	1.26332	NA	NA	NA	NA	4.53718e-08	0.0623911	1.81268e-06	0.206473	NA	NA	NA	NA	6.4564e-05	0.988272	0.00142525	0.994083	NA	NA
CCHCR1	NA	NA	NA	Artery_Tibial	2.3076e-07	0.000319706	5.17268	Heart_Atrial_Appendage	2.43013e-05	0.00993713	-4.22119	NA	NA	NA	0	1	1	0	2	NA	NA	5.46856	1.86351	-4.41762	-1.23824	NA	NA	NA	NA	4.53718e-08	0.0623911	9.97953e-06	0.215625	NA	NA	NA	NA	6.4564e-05	0.988272	0.00489826	0.986189	NA	NA
CCHCR1	NA	NA	NA	Artery_Tibial	2.3076e-07	0.000319706	5.17268	Heart_Left_Ventricle	3.34732e-07	0.000291461	-5.10276	NA	NA	NA	0	1	1	0	2	NA	NA	5.46856	1.86351	-5.2923	-1.42805	NA	NA	NA	NA	4.53718e-08	0.0623911	1.20786e-07	0.153277	NA	NA	NA	NA	6.4564e-05	0.988272	0.000116749	0.998169	NA	NA
CCHCR1	NA	NA	NA	Artery_Tibial	2.3076e-07	0.000319706	5.17268	Kidney_Cortex	5.5976e-08	5.10305e-05	5.4312	NA	NA	NA	0	1	1	0	2	NA	NA	5.46856	1.86351	5.58769	1.22587	NA	NA	NA	NA	4.53718e-08	0.0623911	2.30105e-08	0.220248	NA	NA	NA	NA	6.4564e-05	0.988272	2.1539e-05	0.996956	NA	NA
CCHCR1	NA	NA	NA	Artery_Tibial	2.3076e-07	0.000319706	5.17268	Liver	3.86554e-06	0.00245788	-4.61848	NA	NA	NA	0	1	1	0	2	NA	NA	5.46856	1.86351	-4.7739	-1.26332	NA	NA	NA	NA	4.53718e-08	0.0623911	1.80693e-06	0.206473	NA	NA	NA	NA	6.4564e-05	0.988272	0.00165211	0.998503	NA	NA
CCHCR1	NA	NA	NA	Artery_Tibial	2.3076e-07	0.000319706	5.17268	Lung	1.74045e-06	0.000838605	-4.78144	NA	NA	NA	0	1	1	0	2	NA	NA	5.46856	1.86351	-4.98919	-1.26959	NA	NA	NA	NA	4.53718e-08	0.0623911	6.06316e-07	0.20423	NA	NA	NA	NA	6.4564e-05	0.988272	0.000322053	0.998673	NA	NA
CCHCR1	NA	NA	NA	Artery_Tibial	2.3076e-07	0.000319706	5.17268	Minor_Salivary_Gland	4.29478e-07	0.000356956	-5.05541	NA	NA	NA	0	1	1	0	2	NA	NA	5.46856	1.86351	-5.2417	-1.4121	NA	NA	NA	NA	4.53718e-08	0.0623911	1.59107e-07	0.15792	NA	NA	NA	NA	6.4564e-05	0.988272	0.000151665	0.995274	NA	NA
CCHCR1	NA	NA	NA	Artery_Tibial	2.3076e-07	0.000319706	5.17268	Muscle_Skeletal	1.26432e-09	1.75642e-06	-6.07187	NA	NA	NA	0	1	1	0	2	NA	NA	5.46856	1.86351	-6.23327	-1.0932	NA	NA	NA	NA	4.53718e-08	0.0623911	4.56799e-10	0.274308	NA	NA	NA	NA	6.4564e-05	0.988272	8.35453e-07	0.998017	NA	NA
CCHCR1	NA	NA	NA	Artery_Tibial	2.3076e-07	0.000319706	5.17268	Nerve_Tibial	1.61516e-09	1.75029e-06	-6.03243	NA	NA	NA	0	1	1	0	2	NA	NA	5.46856	1.86351	-6.20349	-1.17649	NA	NA	NA	NA	4.53718e-08	0.0623911	5.52255e-10	0.239398	NA	NA	NA	NA	6.4564e-05	0.988272	6.14303e-07	0.989344	NA	NA
CCHCR1	NA	NA	NA	Artery_Tibial	2.3076e-07	0.000319706	5.17268	Ovary	3.86554e-06	0.00246304	-4.61848	NA	NA	NA	0	1	1	0	2	NA	NA	5.46856	1.86351	-4.77516	-1.26332	NA	NA	NA	NA	4.53718e-08	0.0623911	1.79568e-06	0.206473	NA	NA	NA	NA	6.4564e-05	0.988272	0.00137109	0.996773	NA	NA
CCHCR1	NA	NA	NA	Artery_Tibial	2.3076e-07	0.000319706	5.17268	Pancreas	1.74045e-06	0.00175765	-4.78144	NA	NA	NA	0	1	1	0	2	NA	NA	5.46856	1.86351	-4.98919	-1.26959	NA	NA	NA	NA	4.53718e-08	0.0623911	6.06316e-07	0.20423	NA	NA	NA	NA	6.4564e-05	0.988272	0.0006994	0.989793	NA	NA
CCHCR1	NA	NA	NA	Artery_Tibial	2.3076e-07	0.000319706	5.17268	Pituitary	2.42795e-07	0.000265771	-5.16318	NA	NA	NA	0	1	1	0	2	NA	NA	5.46856	1.86351	-5.3898	-1.38323	NA	NA	NA	NA	4.53718e-08	0.0623911	7.05348e-08	0.166595	NA	NA	NA	NA	6.4564e-05	0.988272	8.4871e-05	0.998633	NA	NA
CCHCR1	NA	NA	NA	Artery_Tibial	2.3076e-07	0.000319706	5.17268	Prostate	3.16448e-07	0.000290708	-5.11338	NA	NA	NA	0	1	1	0	2	NA	NA	5.46856	1.86351	-5.18762	-0.117068	NA	NA	NA	NA	4.53718e-08	0.0623911	2.12995e-07	0.906806	NA	NA	NA	NA	6.4564e-05	0.988272	0.000189968	0.997992	NA	NA
CCHCR1	NA	NA	NA	Artery_Tibial	2.3076e-07	0.000319706	5.17268	Skin_Not_Sun_Exposed_Suprapubic	3.14187e-07	0.000249682	-5.11473	NA	NA	NA	0	1	1	0	2	NA	NA	5.46856	1.86351	-5.30578	-1.43332	NA	NA	NA	NA	4.53718e-08	0.0623911	1.12194e-07	0.151767	NA	NA	NA	NA	6.4564e-05	0.988272	9.23523e-05	0.997342	NA	NA
CCHCR1	NA	NA	NA	Artery_Tibial	2.3076e-07	0.000319706	5.17268	Skin_Sun_Exposed_Lower_leg	3.86554e-06	0.00191529	4.61848	NA	NA	NA	0	1	1	0	2	NA	NA	5.46856	1.86351	4.7739	1.26332	NA	NA	NA	NA	4.53718e-08	0.0623911	1.80693e-06	0.206473	NA	NA	NA	NA	6.4564e-05	0.988272	0.00113827	0.99598	NA	NA
CCHCR1	NA	NA	NA	Artery_Tibial	2.3076e-07	0.000319706	5.17268	Small_Intestine_Terminal_Ileum	5.24603e-06	0.00292573	4.5547	NA	NA	NA	0	1	1	0	2	NA	NA	5.46856	1.86351	4.76345	1.27273	NA	NA	NA	NA	4.53718e-08	0.0623911	1.90314e-06	0.203115	NA	NA	NA	NA	6.4564e-05	0.988272	0.00143455	0.994819	NA	NA
CCHCR1	NA	NA	NA	Artery_Tibial	2.3076e-07	0.000319706	5.17268	Spleen	2.52011e-07	0.000184562	-5.1562	NA	NA	NA	0	1	1	0	2	NA	NA	5.46856	1.86351	-5.34329	-1.40443	NA	NA	NA	NA	4.53718e-08	0.0623911	9.12769e-08	0.160192	NA	NA	NA	NA	6.4564e-05	0.988272	7.37705e-05	0.997662	NA	NA
CCHCR1	NA	NA	NA	Artery_Tibial	2.3076e-07	0.000319706	5.17268	Stomach	1.51773e-07	0.000128423	5.2504	NA	NA	NA	0	1	1	0	2	NA	NA	5.46856	1.86351	5.37491	0.901084	NA	NA	NA	NA	4.53718e-08	0.0623911	7.66193e-08	0.367544	NA	NA	NA	NA	6.4564e-05	0.988272	6.6487e-05	0.998123	NA	NA
CCHCR1	NA	NA	NA	Artery_Tibial	2.3076e-07	0.000319706	5.17268	Whole_Blood	4.51265e-07	0.000372333	5.04595	NA	NA	NA	0	1	1	0	2	NA	NA	5.46856	1.86351	5.14956	0.466983	NA	NA	NA	NA	4.53718e-08	0.0623911	2.61103e-07	0.640512	NA	NA	NA	NA	6.4564e-05	0.988272	0.000211569	0.995329	NA	NA
CCHCR1	NA	NA	NA	Artery_Tibial	2.3076e-07	0.000319706	5.17268	smultixcan	5.75243e-12	1.52502e-08	-0.71845	NA	NA	NA	0	1	1	0	2	NA	NA	5.46856	1.86351	-0.84262	-0.927664	NA	NA	NA	NA	4.53718e-08	0.0623911	1.6307e-12	0.660519	NA	NA	NA	NA	6.4564e-05	0.988272	4.8466e-09	0.999267	NA	NA
CCHCR1	NA	NA	NA	Brain_Spinal_cord_cervical_c-1	7.07135e-09	1.15568e-05	5.78922	Adipose_Subcutaneous	3.86554e-06	0.00191927	-4.61848	NA	NA	NA	0	1	1	0	2	NA	NA	5.91316	0.589806	-4.7739	-1.26332	NA	NA	NA	NA	3.35608e-09	0.555321	1.80693e-06	0.206473	NA	NA	NA	NA	5.32275e-06	0.998537	0.00109405	0.992931	NA	NA
CCHCR1	NA	NA	NA	Brain_Spinal_cord_cervical_c-1	7.07135e-09	1.15568e-05	5.78922	Adipose_Visceral_Omentum	1.74045e-06	0.00115807	4.78144	NA	NA	NA	0	1	1	0	2	NA	NA	5.91316	0.589806	4.98919	1.26959	NA	NA	NA	NA	3.35608e-09	0.555321	6.06316e-07	0.20423	NA	NA	NA	NA	5.32275e-06	0.998537	0.000421743	0.994572	NA	NA
CCHCR1	NA	NA	NA	Brain_Spinal_cord_cervical_c-1	7.07135e-09	1.15568e-05	5.78922	Adrenal_Gland	1.58787e-06	0.00154922	4.79985	NA	NA	NA	0	1	1	0	2	NA	NA	5.91316	0.589806	4.96911	0.930365	NA	NA	NA	NA	3.35608e-09	0.555321	6.72621e-07	0.352182	NA	NA	NA	NA	5.32275e-06	0.998537	0.000722146	0.996478	NA	NA
CCHCR1	NA	NA	NA	Brain_Spinal_cord_cervical_c-1	7.07135e-09	1.15568e-05	5.78922	Artery_Aorta	1.74045e-06	0.00118899	-4.78144	NA	NA	NA	0	1	1	0	2	NA	NA	5.91316	0.589806	-4.98919	-1.26959	NA	NA	NA	NA	3.35608e-09	0.555321	6.06316e-07	0.20423	NA	NA	NA	NA	5.32275e-06	0.998537	0.000459709	0.998702	NA	NA
CCHCR1	NA	NA	NA	Brain_Spinal_cord_cervical_c-1	7.07135e-09	1.15568e-05	5.78922	Artery_Coronary	1.71153e-07	0.000161761	5.22822	NA	NA	NA	0	1	1	0	2	NA	NA	5.91316	0.589806	5.42771	1.46531	NA	NA	NA	NA	3.35608e-09	0.555321	5.7083e-08	0.142838	NA	NA	NA	NA	5.32275e-06	0.998537	5.53722e-05	0.993328	NA	NA
CCHCR1	NA	NA	NA	Brain_Spinal_cord_cervical_c-1	7.07135e-09	1.15568e-05	5.78922	Artery_Tibial	4.82516e-07	0.000385397	-5.03314	NA	NA	NA	0	1	1	0	2	NA	NA	5.91316	0.589806	-5.27168	-1.41612	NA	NA	NA	NA	3.35608e-09	0.555321	1.35184e-07	0.15674	NA	NA	NA	NA	5.32275e-06	0.998537	0.000113326	0.997368	NA	NA
CCHCR1	NA	NA	NA	Brain_Spinal_cord_cervical_c-1	7.07135e-09	1.15568e-05	5.78922	Brain_Anterior_cingulate_cortex_BA24	1.1881e-06	0.00119561	-4.85761	NA	NA	NA	0	1	1	0	2	NA	NA	5.91316	0.589806	-4.93954	-0.285914	NA	NA	NA	NA	3.35608e-09	0.555321	7.83066e-07	0.774944	NA	NA	NA	NA	5.32275e-06	0.998537	0.000889524	0.996086	NA	NA
CCHCR1	NA	NA	NA	Brain_Spinal_cord_cervical_c-1	7.07135e-09	1.15568e-05	5.78922	Brain_Caudate_basal_ganglia	3.86554e-06	0.00264812	4.61848	NA	NA	NA	0	1	1	0	2	NA	NA	5.91316	0.589806	4.7739	1.26332	NA	NA	NA	NA	3.35608e-09	0.555321	1.80693e-06	0.206473	NA	NA	NA	NA	5.32275e-06	0.998537	0.00163456	0.992446	NA	NA
CCHCR1	NA	NA	NA	Brain_Spinal_cord_cervical_c-1	7.07135e-09	1.15568e-05	5.78922	Brain_Cerebellar_Hemisphere	1.74045e-06	0.00139307	4.78144	NA	NA	NA	0	1	1	0	2	NA	NA	5.91316	0.589806	4.98919	1.26959	NA	NA	NA	NA	3.35608e-09	0.555321	6.06316e-07	0.20423	NA	NA	NA	NA	5.32275e-06	0.998537	0.000530291	0.997386	NA	NA
CCHCR1	NA	NA	NA	Brain_Spinal_cord_cervical_c-1	7.07135e-09	1.15568e-05	5.78922	Brain_Cerebellum	1.74045e-06	0.00166822	4.78144	NA	NA	NA	0	1	1	0	2	NA	NA	5.91316	0.589806	4.98919	1.26959	NA	NA	NA	NA	3.35608e-09	0.555321	6.06316e-07	0.20423	NA	NA	NA	NA	5.32275e-06	0.998537	0.000654417	0.99461	NA	NA
CCHCR1	NA	NA	NA	Brain_Spinal_cord_cervical_c-1	7.07135e-09	1.15568e-05	5.78922	Brain_Cortex	8.18645e-07	0.000765376	-4.93087	NA	NA	NA	0	1	1	0	2	NA	NA	5.91316	0.589806	-5.10608	-1.36557	NA	NA	NA	NA	3.35608e-09	0.555321	3.28907e-07	0.172073	NA	NA	NA	NA	5.32275e-06	0.998537	0.0003149	0.995536	NA	NA
CCHCR1	NA	NA	NA	Brain_Spinal_cord_cervical_c-1	7.07135e-09	1.15568e-05	5.78922	Brain_Frontal_Cortex_BA9	1.15208e-06	0.00122912	-4.86371	NA	NA	NA	0	1	1	0	2	NA	NA	5.91316	0.589806	-5.08914	-1.35244	NA	NA	NA	NA	3.35608e-09	0.555321	3.59695e-07	0.176235	NA	NA	NA	NA	5.32275e-06	0.998537	0.000452551	0.996322	NA	NA
CCHCR1	NA	NA	NA	Brain_Spinal_cord_cervical_c-1	7.07135e-09	1.15568e-05	5.78922	Brain_Hippocampus	3.86554e-06	0.00260313	-4.61848	NA	NA	NA	0	1	1	0	2	NA	NA	5.91316	0.589806	-4.7739	-1.26332	NA	NA	NA	NA	3.35608e-09	0.555321	1.80693e-06	0.206473	NA	NA	NA	NA	5.32275e-06	0.998537	0.00175082	0.993832	NA	NA
CCHCR1	NA	NA	NA	Brain_Spinal_cord_cervical_c-1	7.07135e-09	1.15568e-05	5.78922	Brain_Hypothalamus	1.74045e-06	0.00175187	4.78144	NA	NA	NA	0	1	1	0	2	NA	NA	5.91316	0.589806	4.98919	1.26959	NA	NA	NA	NA	3.35608e-09	0.555321	6.06316e-07	0.20423	NA	NA	NA	NA	5.32275e-06	0.998537	0.000648036	0.996776	NA	NA
CCHCR1	NA	NA	NA	Brain_Spinal_cord_cervical_c-1	7.07135e-09	1.15568e-05	5.78922	Brain_Nucleus_accumbens_basal_ganglia	6.34222e-06	0.00380578	4.51465	NA	NA	NA	0	1	1	0	2	NA	NA	5.91316	0.589806	4.71847	1.23824	NA	NA	NA	NA	3.35608e-09	0.555321	2.37623e-06	0.215625	NA	NA	NA	NA	5.32275e-06	0.998537	0.00175764	0.982979	NA	NA
CCHCR1	NA	NA	NA	Brain_Spinal_cord_cervical_c-1	7.07135e-09	1.15568e-05	5.78922	Brain_Putamen_basal_ganglia	7.31958e-07	0.000640024	-4.95269	NA	NA	NA	0	1	1	0	2	NA	NA	5.91316	0.589806	-5.1844	-1.38398	NA	NA	NA	NA	3.35608e-09	0.555321	2.16712e-07	0.166363	NA	NA	NA	NA	5.32275e-06	0.998537	0.00020485	0.985604	NA	NA
CCHCR1	NA	NA	NA	Brain_Spinal_cord_cervical_c-1	7.07135e-09	1.15568e-05	5.78922	Brain_Spinal_cord_cervical_c-1	5.36547e-07	0.000536694	5.01276	NA	NA	NA	0	1	1	0	2	NA	NA	5.91316	0.589806	5.16132	0.87071	NA	NA	NA	NA	3.35608e-09	0.555321	2.45219e-07	0.383912	NA	NA	NA	NA	5.32275e-06	0.998537	0.000240773	0.996677	NA	NA
CCHCR1	NA	NA	NA	Brain_Spinal_cord_cervical_c-1	7.07135e-09	1.15568e-05	5.78922	Breast_Mammary_Tissue	1.74144e-07	0.000131081	5.22501	NA	NA	NA	0	1	1	0	2	NA	NA	5.91316	0.589806	5.35777	0.987486	NA	NA	NA	NA	3.35608e-09	0.555321	8.42532e-08	0.323404	NA	NA	NA	NA	5.32275e-06	0.998537	6.80249e-05	0.998717	NA	NA
CCHCR1	NA	NA	NA	Brain_Spinal_cord_cervical_c-1	7.07135e-09	1.15568e-05	5.78922	Cells_Cultured_fibroblasts	3.86554e-06	0.00249558	-4.61848	NA	NA	NA	0	1	1	0	2	NA	NA	5.91316	0.589806	-4.7739	-1.26332	NA	NA	NA	NA	3.35608e-09	0.555321	1.80693e-06	0.206473	NA	NA	NA	NA	5.32275e-06	0.998537	0.00144672	0.993254	NA	NA
CCHCR1	NA	NA	NA	Brain_Spinal_cord_cervical_c-1	7.07135e-09	1.15568e-05	5.78922	Cells_EBV-transformed_lymphocytes	1.2068e-08	1.38033e-05	-5.69876	NA	NA	NA	0	1	1	0	2	NA	NA	5.91316	0.589806	-5.82163	-0.582524	NA	NA	NA	NA	3.35608e-09	0.555321	5.82781e-09	0.560214	NA	NA	NA	NA	5.32275e-06	0.998537	7.02843e-06	0.995556	NA	NA
CCHCR1	NA	NA	NA	Brain_Spinal_cord_cervical_c-1	7.07135e-09	1.15568e-05	5.78922	Colon_Sigmoid	1.74045e-06	0.00164882	-4.78144	NA	NA	NA	0	1	1	0	2	NA	NA	5.91316	0.589806	-4.98919	-1.26959	NA	NA	NA	NA	3.35608e-09	0.555321	6.06316e-07	0.20423	NA	NA	NA	NA	5.32275e-06	0.998537	0.000606224	0.99906	NA	NA
CCHCR1	NA	NA	NA	Brain_Spinal_cord_cervical_c-1	7.07135e-09	1.15568e-05	5.78922	Colon_Transverse	3.86554e-06	0.00256494	-4.61848	NA	NA	NA	0	1	1	0	2	NA	NA	5.91316	0.589806	-4.7739	-1.26332	NA	NA	NA	NA	3.35608e-09	0.555321	1.80693e-06	0.206473	NA	NA	NA	NA	5.32275e-06	0.998537	0.00151703	0.982328	NA	NA
CCHCR1	NA	NA	NA	Brain_Spinal_cord_cervical_c-1	7.07135e-09	1.15568e-05	5.78922	Esophagus_Gastroesophageal_Junction	1.74045e-06	0.00153618	-4.78144	NA	NA	NA	0	1	1	0	2	NA	NA	5.91316	0.589806	-4.98919	-1.26959	NA	NA	NA	NA	3.35608e-09	0.555321	6.06316e-07	0.20423	NA	NA	NA	NA	5.32275e-06	0.998537	0.000618991	0.997228	NA	NA
CCHCR1	NA	NA	NA	Brain_Spinal_cord_cervical_c-1	7.07135e-09	1.15568e-05	5.78922	Esophagus_Muscularis	3.86554e-06	0.00246451	4.61848	NA	NA	NA	0	1	1	0	2	NA	NA	5.91316	0.589806	4.77326	1.26332	NA	NA	NA	NA	3.35608e-09	0.555321	1.81268e-06	0.206473	NA	NA	NA	NA	5.32275e-06	0.998537	0.00142525	0.994083	NA	NA
CCHCR1	NA	NA	NA	Brain_Spinal_cord_cervical_c-1	7.07135e-09	1.15568e-05	5.78922	Heart_Atrial_Appendage	2.43013e-05	0.00993713	-4.22119	NA	NA	NA	0	1	1	0	2	NA	NA	5.91316	0.589806	-4.41762	-1.23824	NA	NA	NA	NA	3.35608e-09	0.555321	9.97953e-06	0.215625	NA	NA	NA	NA	5.32275e-06	0.998537	0.00489826	0.986189	NA	NA
CCHCR1	NA	NA	NA	Brain_Spinal_cord_cervical_c-1	7.07135e-09	1.15568e-05	5.78922	Heart_Left_Ventricle	3.34732e-07	0.000291461	-5.10276	NA	NA	NA	0	1	1	0	2	NA	NA	5.91316	0.589806	-5.2923	-1.42805	NA	NA	NA	NA	3.35608e-09	0.555321	1.20786e-07	0.153277	NA	NA	NA	NA	5.32275e-06	0.998537	0.000116749	0.998169	NA	NA
CCHCR1	NA	NA	NA	Brain_Spinal_cord_cervical_c-1	7.07135e-09	1.15568e-05	5.78922	Kidney_Cortex	5.5976e-08	5.10305e-05	5.4312	NA	NA	NA	0	1	1	0	2	NA	NA	5.91316	0.589806	5.58769	1.22587	NA	NA	NA	NA	3.35608e-09	0.555321	2.30105e-08	0.220248	NA	NA	NA	NA	5.32275e-06	0.998537	2.1539e-05	0.996956	NA	NA
CCHCR1	NA	NA	NA	Brain_Spinal_cord_cervical_c-1	7.07135e-09	1.15568e-05	5.78922	Liver	3.86554e-06	0.00245788	-4.61848	NA	NA	NA	0	1	1	0	2	NA	NA	5.91316	0.589806	-4.7739	-1.26332	NA	NA	NA	NA	3.35608e-09	0.555321	1.80693e-06	0.206473	NA	NA	NA	NA	5.32275e-06	0.998537	0.00165211	0.998503	NA	NA
CCHCR1	NA	NA	NA	Brain_Spinal_cord_cervical_c-1	7.07135e-09	1.15568e-05	5.78922	Lung	1.74045e-06	0.000838605	-4.78144	NA	NA	NA	0	1	1	0	2	NA	NA	5.91316	0.589806	-4.98919	-1.26959	NA	NA	NA	NA	3.35608e-09	0.555321	6.06316e-07	0.20423	NA	NA	NA	NA	5.32275e-06	0.998537	0.000322053	0.998673	NA	NA
CCHCR1	NA	NA	NA	Brain_Spinal_cord_cervical_c-1	7.07135e-09	1.15568e-05	5.78922	Minor_Salivary_Gland	4.29478e-07	0.000356956	-5.05541	NA	NA	NA	0	1	1	0	2	NA	NA	5.91316	0.589806	-5.2417	-1.4121	NA	NA	NA	NA	3.35608e-09	0.555321	1.59107e-07	0.15792	NA	NA	NA	NA	5.32275e-06	0.998537	0.000151665	0.995274	NA	NA
CCHCR1	NA	NA	NA	Brain_Spinal_cord_cervical_c-1	7.07135e-09	1.15568e-05	5.78922	Muscle_Skeletal	1.26432e-09	1.75642e-06	-6.07187	NA	NA	NA	0	1	1	0	2	NA	NA	5.91316	0.589806	-6.23327	-1.0932	NA	NA	NA	NA	3.35608e-09	0.555321	4.56799e-10	0.274308	NA	NA	NA	NA	5.32275e-06	0.998537	8.35453e-07	0.998017	NA	NA
CCHCR1	NA	NA	NA	Brain_Spinal_cord_cervical_c-1	7.07135e-09	1.15568e-05	5.78922	Nerve_Tibial	1.61516e-09	1.75029e-06	-6.03243	NA	NA	NA	0	1	1	0	2	NA	NA	5.91316	0.589806	-6.20349	-1.17649	NA	NA	NA	NA	3.35608e-09	0.555321	5.52255e-10	0.239398	NA	NA	NA	NA	5.32275e-06	0.998537	6.14303e-07	0.989344	NA	NA
CCHCR1	NA	NA	NA	Brain_Spinal_cord_cervical_c-1	7.07135e-09	1.15568e-05	5.78922	Ovary	3.86554e-06	0.00246304	-4.61848	NA	NA	NA	0	1	1	0	2	NA	NA	5.91316	0.589806	-4.77516	-1.26332	NA	NA	NA	NA	3.35608e-09	0.555321	1.79568e-06	0.206473	NA	NA	NA	NA	5.32275e-06	0.998537	0.00137109	0.996773	NA	NA
CCHCR1	NA	NA	NA	Brain_Spinal_cord_cervical_c-1	7.07135e-09	1.15568e-05	5.78922	Pancreas	1.74045e-06	0.00175765	-4.78144	NA	NA	NA	0	1	1	0	2	NA	NA	5.91316	0.589806	-4.98919	-1.26959	NA	NA	NA	NA	3.35608e-09	0.555321	6.06316e-07	0.20423	NA	NA	NA	NA	5.32275e-06	0.998537	0.0006994	0.989793	NA	NA
CCHCR1	NA	NA	NA	Brain_Spinal_cord_cervical_c-1	7.07135e-09	1.15568e-05	5.78922	Pituitary	2.42795e-07	0.000265771	-5.16318	NA	NA	NA	0	1	1	0	2	NA	NA	5.91316	0.589806	-5.3898	-1.38323	NA	NA	NA	NA	3.35608e-09	0.555321	7.05348e-08	0.166595	NA	NA	NA	NA	5.32275e-06	0.998537	8.4871e-05	0.998633	NA	NA
CCHCR1	NA	NA	NA	Brain_Spinal_cord_cervical_c-1	7.07135e-09	1.15568e-05	5.78922	Prostate	3.16448e-07	0.000290708	-5.11338	NA	NA	NA	0	1	1	0	2	NA	NA	5.91316	0.589806	-5.18762	-0.117068	NA	NA	NA	NA	3.35608e-09	0.555321	2.12995e-07	0.906806	NA	NA	NA	NA	5.32275e-06	0.998537	0.000189968	0.997992	NA	NA
CCHCR1	NA	NA	NA	Brain_Spinal_cord_cervical_c-1	7.07135e-09	1.15568e-05	5.78922	Skin_Not_Sun_Exposed_Suprapubic	3.14187e-07	0.000249682	-5.11473	NA	NA	NA	0	1	1	0	2	NA	NA	5.91316	0.589806	-5.30578	-1.43332	NA	NA	NA	NA	3.35608e-09	0.555321	1.12194e-07	0.151767	NA	NA	NA	NA	5.32275e-06	0.998537	9.23523e-05	0.997342	NA	NA
CCHCR1	NA	NA	NA	Brain_Spinal_cord_cervical_c-1	7.07135e-09	1.15568e-05	5.78922	Skin_Sun_Exposed_Lower_leg	3.86554e-06	0.00191529	4.61848	NA	NA	NA	0	1	1	0	2	NA	NA	5.91316	0.589806	4.7739	1.26332	NA	NA	NA	NA	3.35608e-09	0.555321	1.80693e-06	0.206473	NA	NA	NA	NA	5.32275e-06	0.998537	0.00113827	0.99598	NA	NA
CCHCR1	NA	NA	NA	Brain_Spinal_cord_cervical_c-1	7.07135e-09	1.15568e-05	5.78922	Small_Intestine_Terminal_Ileum	5.24603e-06	0.00292573	4.5547	NA	NA	NA	0	1	1	0	2	NA	NA	5.91316	0.589806	4.76345	1.27273	NA	NA	NA	NA	3.35608e-09	0.555321	1.90314e-06	0.203115	NA	NA	NA	NA	5.32275e-06	0.998537	0.00143455	0.994819	NA	NA
CCHCR1	NA	NA	NA	Brain_Spinal_cord_cervical_c-1	7.07135e-09	1.15568e-05	5.78922	Spleen	2.52011e-07	0.000184562	-5.1562	NA	NA	NA	0	1	1	0	2	NA	NA	5.91316	0.589806	-5.34329	-1.40443	NA	NA	NA	NA	3.35608e-09	0.555321	9.12769e-08	0.160192	NA	NA	NA	NA	5.32275e-06	0.998537	7.37705e-05	0.997662	NA	NA
CCHCR1	NA	NA	NA	Brain_Spinal_cord_cervical_c-1	7.07135e-09	1.15568e-05	5.78922	Stomach	1.51773e-07	0.000128423	5.2504	NA	NA	NA	0	1	1	0	2	NA	NA	5.91316	0.589806	5.37491	0.901084	NA	NA	NA	NA	3.35608e-09	0.555321	7.66193e-08	0.367544	NA	NA	NA	NA	5.32275e-06	0.998537	6.6487e-05	0.998123	NA	NA
CCHCR1	NA	NA	NA	Brain_Spinal_cord_cervical_c-1	7.07135e-09	1.15568e-05	5.78922	Whole_Blood	4.51265e-07	0.000372333	5.04595	NA	NA	NA	0	1	1	0	2	NA	NA	5.91316	0.589806	5.14956	0.466983	NA	NA	NA	NA	3.35608e-09	0.555321	2.61103e-07	0.640512	NA	NA	NA	NA	5.32275e-06	0.998537	0.000211569	0.995329	NA	NA
CCHCR1	NA	NA	NA	Brain_Spinal_cord_cervical_c-1	7.07135e-09	1.15568e-05	5.78922	smultixcan	5.75243e-12	1.52502e-08	-0.71845	NA	NA	NA	0	1	1	0	2	NA	NA	5.91316	0.589806	-0.84262	-0.927664	NA	NA	NA	NA	3.35608e-09	0.555321	1.6307e-12	0.660519	NA	NA	NA	NA	5.32275e-06	0.998537	4.8466e-09	0.999267	NA	NA
CCHCR1	NA	NA	NA	Cells_EBV-transformed_lymphocytes	2.21989e-07	0.000205582	5.17991	Adipose_Subcutaneous	3.86554e-06	0.00191927	-4.61848	NA	NA	NA	0	1	1	0	2	NA	NA	5.33282	0.91019	-4.7739	-1.26332	NA	NA	NA	NA	9.67003e-08	0.362722	1.80693e-06	0.206473	NA	NA	NA	NA	8.50479e-05	0.994188	0.00109405	0.992931	NA	NA
CCHCR1	NA	NA	NA	Cells_EBV-transformed_lymphocytes	2.21989e-07	0.000205582	5.17991	Adipose_Visceral_Omentum	1.74045e-06	0.00115807	4.78144	NA	NA	NA	0	1	1	0	2	NA	NA	5.33282	0.91019	4.98919	1.26959	NA	NA	NA	NA	9.67003e-08	0.362722	6.06316e-07	0.20423	NA	NA	NA	NA	8.50479e-05	0.994188	0.000421743	0.994572	NA	NA
CCHCR1	NA	NA	NA	Cells_EBV-transformed_lymphocytes	2.21989e-07	0.000205582	5.17991	Adrenal_Gland	1.58787e-06	0.00154922	4.79985	NA	NA	NA	0	1	1	0	2	NA	NA	5.33282	0.91019	4.96911	0.930365	NA	NA	NA	NA	9.67003e-08	0.362722	6.72621e-07	0.352182	NA	NA	NA	NA	8.50479e-05	0.994188	0.000722146	0.996478	NA	NA
CCHCR1	NA	NA	NA	Cells_EBV-transformed_lymphocytes	2.21989e-07	0.000205582	5.17991	Artery_Aorta	1.74045e-06	0.00118899	-4.78144	NA	NA	NA	0	1	1	0	2	NA	NA	5.33282	0.91019	-4.98919	-1.26959	NA	NA	NA	NA	9.67003e-08	0.362722	6.06316e-07	0.20423	NA	NA	NA	NA	8.50479e-05	0.994188	0.000459709	0.998702	NA	NA
CCHCR1	NA	NA	NA	Cells_EBV-transformed_lymphocytes	2.21989e-07	0.000205582	5.17991	Artery_Coronary	1.71153e-07	0.000161761	5.22822	NA	NA	NA	0	1	1	0	2	NA	NA	5.33282	0.91019	5.42771	1.46531	NA	NA	NA	NA	9.67003e-08	0.362722	5.7083e-08	0.142838	NA	NA	NA	NA	8.50479e-05	0.994188	5.53722e-05	0.993328	NA	NA
CCHCR1	NA	NA	NA	Cells_EBV-transformed_lymphocytes	2.21989e-07	0.000205582	5.17991	Artery_Tibial	4.82516e-07	0.000385397	-5.03314	NA	NA	NA	0	1	1	0	2	NA	NA	5.33282	0.91019	-5.27168	-1.41612	NA	NA	NA	NA	9.67003e-08	0.362722	1.35184e-07	0.15674	NA	NA	NA	NA	8.50479e-05	0.994188	0.000113326	0.997368	NA	NA
CCHCR1	NA	NA	NA	Cells_EBV-transformed_lymphocytes	2.21989e-07	0.000205582	5.17991	Brain_Anterior_cingulate_cortex_BA24	1.1881e-06	0.00119561	-4.85761	NA	NA	NA	0	1	1	0	2	NA	NA	5.33282	0.91019	-4.93954	-0.285914	NA	NA	NA	NA	9.67003e-08	0.362722	7.83066e-07	0.774944	NA	NA	NA	NA	8.50479e-05	0.994188	0.000889524	0.996086	NA	NA
CCHCR1	NA	NA	NA	Cells_EBV-transformed_lymphocytes	2.21989e-07	0.000205582	5.17991	Brain_Caudate_basal_ganglia	3.86554e-06	0.00264812	4.61848	NA	NA	NA	0	1	1	0	2	NA	NA	5.33282	0.91019	4.7739	1.26332	NA	NA	NA	NA	9.67003e-08	0.362722	1.80693e-06	0.206473	NA	NA	NA	NA	8.50479e-05	0.994188	0.00163456	0.992446	NA	NA
CCHCR1	NA	NA	NA	Cells_EBV-transformed_lymphocytes	2.21989e-07	0.000205582	5.17991	Brain_Cerebellar_Hemisphere	1.74045e-06	0.00139307	4.78144	NA	NA	NA	0	1	1	0	2	NA	NA	5.33282	0.91019	4.98919	1.26959	NA	NA	NA	NA	9.67003e-08	0.362722	6.06316e-07	0.20423	NA	NA	NA	NA	8.50479e-05	0.994188	0.000530291	0.997386	NA	NA
CCHCR1	NA	NA	NA	Cells_EBV-transformed_lymphocytes	2.21989e-07	0.000205582	5.17991	Brain_Cerebellum	1.74045e-06	0.00166822	4.78144	NA	NA	NA	0	1	1	0	2	NA	NA	5.33282	0.91019	4.98919	1.26959	NA	NA	NA	NA	9.67003e-08	0.362722	6.06316e-07	0.20423	NA	NA	NA	NA	8.50479e-05	0.994188	0.000654417	0.99461	NA	NA
CCHCR1	NA	NA	NA	Cells_EBV-transformed_lymphocytes	2.21989e-07	0.000205582	5.17991	Brain_Cortex	8.18645e-07	0.000765376	-4.93087	NA	NA	NA	0	1	1	0	2	NA	NA	5.33282	0.91019	-5.10608	-1.36557	NA	NA	NA	NA	9.67003e-08	0.362722	3.28907e-07	0.172073	NA	NA	NA	NA	8.50479e-05	0.994188	0.0003149	0.995536	NA	NA
CCHCR1	NA	NA	NA	Cells_EBV-transformed_lymphocytes	2.21989e-07	0.000205582	5.17991	Brain_Frontal_Cortex_BA9	1.15208e-06	0.00122912	-4.86371	NA	NA	NA	0	1	1	0	2	NA	NA	5.33282	0.91019	-5.08914	-1.35244	NA	NA	NA	NA	9.67003e-08	0.362722	3.59695e-07	0.176235	NA	NA	NA	NA	8.50479e-05	0.994188	0.000452551	0.996322	NA	NA
CCHCR1	NA	NA	NA	Cells_EBV-transformed_lymphocytes	2.21989e-07	0.000205582	5.17991	Brain_Hippocampus	3.86554e-06	0.00260313	-4.61848	NA	NA	NA	0	1	1	0	2	NA	NA	5.33282	0.91019	-4.7739	-1.26332	NA	NA	NA	NA	9.67003e-08	0.362722	1.80693e-06	0.206473	NA	NA	NA	NA	8.50479e-05	0.994188	0.00175082	0.993832	NA	NA
CCHCR1	NA	NA	NA	Cells_EBV-transformed_lymphocytes	2.21989e-07	0.000205582	5.17991	Brain_Hypothalamus	1.74045e-06	0.00175187	4.78144	NA	NA	NA	0	1	1	0	2	NA	NA	5.33282	0.91019	4.98919	1.26959	NA	NA	NA	NA	9.67003e-08	0.362722	6.06316e-07	0.20423	NA	NA	NA	NA	8.50479e-05	0.994188	0.000648036	0.996776	NA	NA
CCHCR1	NA	NA	NA	Cells_EBV-transformed_lymphocytes	2.21989e-07	0.000205582	5.17991	Brain_Nucleus_accumbens_basal_ganglia	6.34222e-06	0.00380578	4.51465	NA	NA	NA	0	1	1	0	2	NA	NA	5.33282	0.91019	4.71847	1.23824	NA	NA	NA	NA	9.67003e-08	0.362722	2.37623e-06	0.215625	NA	NA	NA	NA	8.50479e-05	0.994188	0.00175764	0.982979	NA	NA
CCHCR1	NA	NA	NA	Cells_EBV-transformed_lymphocytes	2.21989e-07	0.000205582	5.17991	Brain_Putamen_basal_ganglia	7.31958e-07	0.000640024	-4.95269	NA	NA	NA	0	1	1	0	2	NA	NA	5.33282	0.91019	-5.1844	-1.38398	NA	NA	NA	NA	9.67003e-08	0.362722	2.16712e-07	0.166363	NA	NA	NA	NA	8.50479e-05	0.994188	0.00020485	0.985604	NA	NA
CCHCR1	NA	NA	NA	Cells_EBV-transformed_lymphocytes	2.21989e-07	0.000205582	5.17991	Brain_Spinal_cord_cervical_c-1	5.36547e-07	0.000536694	5.01276	NA	NA	NA	0	1	1	0	2	NA	NA	5.33282	0.91019	5.16132	0.87071	NA	NA	NA	NA	9.67003e-08	0.362722	2.45219e-07	0.383912	NA	NA	NA	NA	8.50479e-05	0.994188	0.000240773	0.996677	NA	NA
CCHCR1	NA	NA	NA	Cells_EBV-transformed_lymphocytes	2.21989e-07	0.000205582	5.17991	Breast_Mammary_Tissue	1.74144e-07	0.000131081	5.22501	NA	NA	NA	0	1	1	0	2	NA	NA	5.33282	0.91019	5.35777	0.987486	NA	NA	NA	NA	9.67003e-08	0.362722	8.42532e-08	0.323404	NA	NA	NA	NA	8.50479e-05	0.994188	6.80249e-05	0.998717	NA	NA
CCHCR1	NA	NA	NA	Cells_EBV-transformed_lymphocytes	2.21989e-07	0.000205582	5.17991	Cells_Cultured_fibroblasts	3.86554e-06	0.00249558	-4.61848	NA	NA	NA	0	1	1	0	2	NA	NA	5.33282	0.91019	-4.7739	-1.26332	NA	NA	NA	NA	9.67003e-08	0.362722	1.80693e-06	0.206473	NA	NA	NA	NA	8.50479e-05	0.994188	0.00144672	0.993254	NA	NA
CCHCR1	NA	NA	NA	Cells_EBV-transformed_lymphocytes	2.21989e-07	0.000205582	5.17991	Cells_EBV-transformed_lymphocytes	1.2068e-08	1.38033e-05	-5.69876	NA	NA	NA	0	1	1	0	2	NA	NA	5.33282	0.91019	-5.82163	-0.582524	NA	NA	NA	NA	9.67003e-08	0.362722	5.82781e-09	0.560214	NA	NA	NA	NA	8.50479e-05	0.994188	7.02843e-06	0.995556	NA	NA
CCHCR1	NA	NA	NA	Cells_EBV-transformed_lymphocytes	2.21989e-07	0.000205582	5.17991	Colon_Sigmoid	1.74045e-06	0.00164882	-4.78144	NA	NA	NA	0	1	1	0	2	NA	NA	5.33282	0.91019	-4.98919	-1.26959	NA	NA	NA	NA	9.67003e-08	0.362722	6.06316e-07	0.20423	NA	NA	NA	NA	8.50479e-05	0.994188	0.000606224	0.99906	NA	NA
CCHCR1	NA	NA	NA	Cells_EBV-transformed_lymphocytes	2.21989e-07	0.000205582	5.17991	Colon_Transverse	3.86554e-06	0.00256494	-4.61848	NA	NA	NA	0	1	1	0	2	NA	NA	5.33282	0.91019	-4.7739	-1.26332	NA	NA	NA	NA	9.67003e-08	0.362722	1.80693e-06	0.206473	NA	NA	NA	NA	8.50479e-05	0.994188	0.00151703	0.982328	NA	NA
CCHCR1	NA	NA	NA	Cells_EBV-transformed_lymphocytes	2.21989e-07	0.000205582	5.17991	Esophagus_Gastroesophageal_Junction	1.74045e-06	0.00153618	-4.78144	NA	NA	NA	0	1	1	0	2	NA	NA	5.33282	0.91019	-4.98919	-1.26959	NA	NA	NA	NA	9.67003e-08	0.362722	6.06316e-07	0.20423	NA	NA	NA	NA	8.50479e-05	0.994188	0.000618991	0.997228	NA	NA
CCHCR1	NA	NA	NA	Cells_EBV-transformed_lymphocytes	2.21989e-07	0.000205582	5.17991	Esophagus_Muscularis	3.86554e-06	0.00246451	4.61848	NA	NA	NA	0	1	1	0	2	NA	NA	5.33282	0.91019	4.77326	1.26332	NA	NA	NA	NA	9.67003e-08	0.362722	1.81268e-06	0.206473	NA	NA	NA	NA	8.50479e-05	0.994188	0.00142525	0.994083	NA	NA
CCHCR1	NA	NA	NA	Cells_EBV-transformed_lymphocytes	2.21989e-07	0.000205582	5.17991	Heart_Atrial_Appendage	2.43013e-05	0.00993713	-4.22119	NA	NA	NA	0	1	1	0	2	NA	NA	5.33282	0.91019	-4.41762	-1.23824	NA	NA	NA	NA	9.67003e-08	0.362722	9.97953e-06	0.215625	NA	NA	NA	NA	8.50479e-05	0.994188	0.00489826	0.986189	NA	NA
CCHCR1	NA	NA	NA	Cells_EBV-transformed_lymphocytes	2.21989e-07	0.000205582	5.17991	Heart_Left_Ventricle	3.34732e-07	0.000291461	-5.10276	NA	NA	NA	0	1	1	0	2	NA	NA	5.33282	0.91019	-5.2923	-1.42805	NA	NA	NA	NA	9.67003e-08	0.362722	1.20786e-07	0.153277	NA	NA	NA	NA	8.50479e-05	0.994188	0.000116749	0.998169	NA	NA
CCHCR1	NA	NA	NA	Cells_EBV-transformed_lymphocytes	2.21989e-07	0.000205582	5.17991	Kidney_Cortex	5.5976e-08	5.10305e-05	5.4312	NA	NA	NA	0	1	1	0	2	NA	NA	5.33282	0.91019	5.58769	1.22587	NA	NA	NA	NA	9.67003e-08	0.362722	2.30105e-08	0.220248	NA	NA	NA	NA	8.50479e-05	0.994188	2.1539e-05	0.996956	NA	NA
CCHCR1	NA	NA	NA	Cells_EBV-transformed_lymphocytes	2.21989e-07	0.000205582	5.17991	Liver	3.86554e-06	0.00245788	-4.61848	NA	NA	NA	0	1	1	0	2	NA	NA	5.33282	0.91019	-4.7739	-1.26332	NA	NA	NA	NA	9.67003e-08	0.362722	1.80693e-06	0.206473	NA	NA	NA	NA	8.50479e-05	0.994188	0.00165211	0.998503	NA	NA
CCHCR1	NA	NA	NA	Cells_EBV-transformed_lymphocytes	2.21989e-07	0.000205582	5.17991	Lung	1.74045e-06	0.000838605	-4.78144	NA	NA	NA	0	1	1	0	2	NA	NA	5.33282	0.91019	-4.98919	-1.26959	NA	NA	NA	NA	9.67003e-08	0.362722	6.06316e-07	0.20423	NA	NA	NA	NA	8.50479e-05	0.994188	0.000322053	0.998673	NA	NA
CCHCR1	NA	NA	NA	Cells_EBV-transformed_lymphocytes	2.21989e-07	0.000205582	5.17991	Minor_Salivary_Gland	4.29478e-07	0.000356956	-5.05541	NA	NA	NA	0	1	1	0	2	NA	NA	5.33282	0.91019	-5.2417	-1.4121	NA	NA	NA	NA	9.67003e-08	0.362722	1.59107e-07	0.15792	NA	NA	NA	NA	8.50479e-05	0.994188	0.000151665	0.995274	NA	NA
CCHCR1	NA	NA	NA	Cells_EBV-transformed_lymphocytes	2.21989e-07	0.000205582	5.17991	Muscle_Skeletal	1.26432e-09	1.75642e-06	-6.07187	NA	NA	NA	0	1	1	0	2	NA	NA	5.33282	0.91019	-6.23327	-1.0932	NA	NA	NA	NA	9.67003e-08	0.362722	4.56799e-10	0.274308	NA	NA	NA	NA	8.50479e-05	0.994188	8.35453e-07	0.998017	NA	NA
CCHCR1	NA	NA	NA	Cells_EBV-transformed_lymphocytes	2.21989e-07	0.000205582	5.17991	Nerve_Tibial	1.61516e-09	1.75029e-06	-6.03243	NA	NA	NA	0	1	1	0	2	NA	NA	5.33282	0.91019	-6.20349	-1.17649	NA	NA	NA	NA	9.67003e-08	0.362722	5.52255e-10	0.239398	NA	NA	NA	NA	8.50479e-05	0.994188	6.14303e-07	0.989344	NA	NA
CCHCR1	NA	NA	NA	Cells_EBV-transformed_lymphocytes	2.21989e-07	0.000205582	5.17991	Ovary	3.86554e-06	0.00246304	-4.61848	NA	NA	NA	0	1	1	0	2	NA	NA	5.33282	0.91019	-4.77516	-1.26332	NA	NA	NA	NA	9.67003e-08	0.362722	1.79568e-06	0.206473	NA	NA	NA	NA	8.50479e-05	0.994188	0.00137109	0.996773	NA	NA
CCHCR1	NA	NA	NA	Cells_EBV-transformed_lymphocytes	2.21989e-07	0.000205582	5.17991	Pancreas	1.74045e-06	0.00175765	-4.78144	NA	NA	NA	0	1	1	0	2	NA	NA	5.33282	0.91019	-4.98919	-1.26959	NA	NA	NA	NA	9.67003e-08	0.362722	6.06316e-07	0.20423	NA	NA	NA	NA	8.50479e-05	0.994188	0.0006994	0.989793	NA	NA
CCHCR1	NA	NA	NA	Cells_EBV-transformed_lymphocytes	2.21989e-07	0.000205582	5.17991	Pituitary	2.42795e-07	0.000265771	-5.16318	NA	NA	NA	0	1	1	0	2	NA	NA	5.33282	0.91019	-5.3898	-1.38323	NA	NA	NA	NA	9.67003e-08	0.362722	7.05348e-08	0.166595	NA	NA	NA	NA	8.50479e-05	0.994188	8.4871e-05	0.998633	NA	NA
CCHCR1	NA	NA	NA	Cells_EBV-transformed_lymphocytes	2.21989e-07	0.000205582	5.17991	Prostate	3.16448e-07	0.000290708	-5.11338	NA	NA	NA	0	1	1	0	2	NA	NA	5.33282	0.91019	-5.18762	-0.117068	NA	NA	NA	NA	9.67003e-08	0.362722	2.12995e-07	0.906806	NA	NA	NA	NA	8.50479e-05	0.994188	0.000189968	0.997992	NA	NA
CCHCR1	NA	NA	NA	Cells_EBV-transformed_lymphocytes	2.21989e-07	0.000205582	5.17991	Skin_Not_Sun_Exposed_Suprapubic	3.14187e-07	0.000249682	-5.11473	NA	NA	NA	0	1	1	0	2	NA	NA	5.33282	0.91019	-5.30578	-1.43332	NA	NA	NA	NA	9.67003e-08	0.362722	1.12194e-07	0.151767	NA	NA	NA	NA	8.50479e-05	0.994188	9.23523e-05	0.997342	NA	NA
CCHCR1	NA	NA	NA	Cells_EBV-transformed_lymphocytes	2.21989e-07	0.000205582	5.17991	Skin_Sun_Exposed_Lower_leg	3.86554e-06	0.00191529	4.61848	NA	NA	NA	0	1	1	0	2	NA	NA	5.33282	0.91019	4.7739	1.26332	NA	NA	NA	NA	9.67003e-08	0.362722	1.80693e-06	0.206473	NA	NA	NA	NA	8.50479e-05	0.994188	0.00113827	0.99598	NA	NA
CCHCR1	NA	NA	NA	Cells_EBV-transformed_lymphocytes	2.21989e-07	0.000205582	5.17991	Small_Intestine_Terminal_Ileum	5.24603e-06	0.00292573	4.5547	NA	NA	NA	0	1	1	0	2	NA	NA	5.33282	0.91019	4.76345	1.27273	NA	NA	NA	NA	9.67003e-08	0.362722	1.90314e-06	0.203115	NA	NA	NA	NA	8.50479e-05	0.994188	0.00143455	0.994819	NA	NA
CCHCR1	NA	NA	NA	Cells_EBV-transformed_lymphocytes	2.21989e-07	0.000205582	5.17991	Spleen	2.52011e-07	0.000184562	-5.1562	NA	NA	NA	0	1	1	0	2	NA	NA	5.33282	0.91019	-5.34329	-1.40443	NA	NA	NA	NA	9.67003e-08	0.362722	9.12769e-08	0.160192	NA	NA	NA	NA	8.50479e-05	0.994188	7.37705e-05	0.997662	NA	NA
CCHCR1	NA	NA	NA	Cells_EBV-transformed_lymphocytes	2.21989e-07	0.000205582	5.17991	Stomach	1.51773e-07	0.000128423	5.2504	NA	NA	NA	0	1	1	0	2	NA	NA	5.33282	0.91019	5.37491	0.901084	NA	NA	NA	NA	9.67003e-08	0.362722	7.66193e-08	0.367544	NA	NA	NA	NA	8.50479e-05	0.994188	6.6487e-05	0.998123	NA	NA
CCHCR1	NA	NA	NA	Cells_EBV-transformed_lymphocytes	2.21989e-07	0.000205582	5.17991	Whole_Blood	4.51265e-07	0.000372333	5.04595	NA	NA	NA	0	1	1	0	2	NA	NA	5.33282	0.91019	5.14956	0.466983	NA	NA	NA	NA	9.67003e-08	0.362722	2.61103e-07	0.640512	NA	NA	NA	NA	8.50479e-05	0.994188	0.000211569	0.995329	NA	NA
CCHCR1	NA	NA	NA	Cells_EBV-transformed_lymphocytes	2.21989e-07	0.000205582	5.17991	smultixcan	5.75243e-12	1.52502e-08	-0.71845	NA	NA	NA	0	1	1	0	2	NA	NA	5.33282	0.91019	-0.84262	-0.927664	NA	NA	NA	NA	9.67003e-08	0.362722	1.6307e-12	0.660519	NA	NA	NA	NA	8.50479e-05	0.994188	4.8466e-09	0.999267	NA	NA
CCHCR1	NA	NA	NA	Esophagus_Gastroesophageal_Junction	5.40279e-07	0.000587578	5.01143	Adipose_Subcutaneous	3.86554e-06	0.00191927	-4.61848	NA	NA	NA	0	1	1	0	2	NA	NA	5.72423	2.0239	-4.7739	-1.26332	NA	NA	NA	NA	1.03904e-08	0.0429807	1.80693e-06	0.206473	NA	NA	NA	NA	2.14492e-05	0.995829	0.00109405	0.992931	NA	NA
CCHCR1	NA	NA	NA	Esophagus_Gastroesophageal_Junction	5.40279e-07	0.000587578	5.01143	Adipose_Visceral_Omentum	1.74045e-06	0.00115807	4.78144	NA	NA	NA	0	1	1	0	2	NA	NA	5.72423	2.0239	4.98919	1.26959	NA	NA	NA	NA	1.03904e-08	0.0429807	6.06316e-07	0.20423	NA	NA	NA	NA	2.14492e-05	0.995829	0.000421743	0.994572	NA	NA
CCHCR1	NA	NA	NA	Esophagus_Gastroesophageal_Junction	5.40279e-07	0.000587578	5.01143	Adrenal_Gland	1.58787e-06	0.00154922	4.79985	NA	NA	NA	0	1	1	0	2	NA	NA	5.72423	2.0239	4.96911	0.930365	NA	NA	NA	NA	1.03904e-08	0.0429807	6.72621e-07	0.352182	NA	NA	NA	NA	2.14492e-05	0.995829	0.000722146	0.996478	NA	NA
CCHCR1	NA	NA	NA	Esophagus_Gastroesophageal_Junction	5.40279e-07	0.000587578	5.01143	Artery_Aorta	1.74045e-06	0.00118899	-4.78144	NA	NA	NA	0	1	1	0	2	NA	NA	5.72423	2.0239	-4.98919	-1.26959	NA	NA	NA	NA	1.03904e-08	0.0429807	6.06316e-07	0.20423	NA	NA	NA	NA	2.14492e-05	0.995829	0.000459709	0.998702	NA	NA
CCHCR1	NA	NA	NA	Esophagus_Gastroesophageal_Junction	5.40279e-07	0.000587578	5.01143	Artery_Coronary	1.71153e-07	0.000161761	5.22822	NA	NA	NA	0	1	1	0	2	NA	NA	5.72423	2.0239	5.42771	1.46531	NA	NA	NA	NA	1.03904e-08	0.0429807	5.7083e-08	0.142838	NA	NA	NA	NA	2.14492e-05	0.995829	5.53722e-05	0.993328	NA	NA
CCHCR1	NA	NA	NA	Esophagus_Gastroesophageal_Junction	5.40279e-07	0.000587578	5.01143	Artery_Tibial	4.82516e-07	0.000385397	-5.03314	NA	NA	NA	0	1	1	0	2	NA	NA	5.72423	2.0239	-5.27168	-1.41612	NA	NA	NA	NA	1.03904e-08	0.0429807	1.35184e-07	0.15674	NA	NA	NA	NA	2.14492e-05	0.995829	0.000113326	0.997368	NA	NA
CCHCR1	NA	NA	NA	Esophagus_Gastroesophageal_Junction	5.40279e-07	0.000587578	5.01143	Brain_Anterior_cingulate_cortex_BA24	1.1881e-06	0.00119561	-4.85761	NA	NA	NA	0	1	1	0	2	NA	NA	5.72423	2.0239	-4.93954	-0.285914	NA	NA	NA	NA	1.03904e-08	0.0429807	7.83066e-07	0.774944	NA	NA	NA	NA	2.14492e-05	0.995829	0.000889524	0.996086	NA	NA
CCHCR1	NA	NA	NA	Esophagus_Gastroesophageal_Junction	5.40279e-07	0.000587578	5.01143	Brain_Caudate_basal_ganglia	3.86554e-06	0.00264812	4.61848	NA	NA	NA	0	1	1	0	2	NA	NA	5.72423	2.0239	4.7739	1.26332	NA	NA	NA	NA	1.03904e-08	0.0429807	1.80693e-06	0.206473	NA	NA	NA	NA	2.14492e-05	0.995829	0.00163456	0.992446	NA	NA
CCHCR1	NA	NA	NA	Esophagus_Gastroesophageal_Junction	5.40279e-07	0.000587578	5.01143	Brain_Cerebellar_Hemisphere	1.74045e-06	0.00139307	4.78144	NA	NA	NA	0	1	1	0	2	NA	NA	5.72423	2.0239	4.98919	1.26959	NA	NA	NA	NA	1.03904e-08	0.0429807	6.06316e-07	0.20423	NA	NA	NA	NA	2.14492e-05	0.995829	0.000530291	0.997386	NA	NA
CCHCR1	NA	NA	NA	Esophagus_Gastroesophageal_Junction	5.40279e-07	0.000587578	5.01143	Brain_Cerebellum	1.74045e-06	0.00166822	4.78144	NA	NA	NA	0	1	1	0	2	NA	NA	5.72423	2.0239	4.98919	1.26959	NA	NA	NA	NA	1.03904e-08	0.0429807	6.06316e-07	0.20423	NA	NA	NA	NA	2.14492e-05	0.995829	0.000654417	0.99461	NA	NA
CCHCR1	NA	NA	NA	Esophagus_Gastroesophageal_Junction	5.40279e-07	0.000587578	5.01143	Brain_Cortex	8.18645e-07	0.000765376	-4.93087	NA	NA	NA	0	1	1	0	2	NA	NA	5.72423	2.0239	-5.10608	-1.36557	NA	NA	NA	NA	1.03904e-08	0.0429807	3.28907e-07	0.172073	NA	NA	NA	NA	2.14492e-05	0.995829	0.0003149	0.995536	NA	NA
CCHCR1	NA	NA	NA	Esophagus_Gastroesophageal_Junction	5.40279e-07	0.000587578	5.01143	Brain_Frontal_Cortex_BA9	1.15208e-06	0.00122912	-4.86371	NA	NA	NA	0	1	1	0	2	NA	NA	5.72423	2.0239	-5.08914	-1.35244	NA	NA	NA	NA	1.03904e-08	0.0429807	3.59695e-07	0.176235	NA	NA	NA	NA	2.14492e-05	0.995829	0.000452551	0.996322	NA	NA
CCHCR1	NA	NA	NA	Esophagus_Gastroesophageal_Junction	5.40279e-07	0.000587578	5.01143	Brain_Hippocampus	3.86554e-06	0.00260313	-4.61848	NA	NA	NA	0	1	1	0	2	NA	NA	5.72423	2.0239	-4.7739	-1.26332	NA	NA	NA	NA	1.03904e-08	0.0429807	1.80693e-06	0.206473	NA	NA	NA	NA	2.14492e-05	0.995829	0.00175082	0.993832	NA	NA
CCHCR1	NA	NA	NA	Esophagus_Gastroesophageal_Junction	5.40279e-07	0.000587578	5.01143	Brain_Hypothalamus	1.74045e-06	0.00175187	4.78144	NA	NA	NA	0	1	1	0	2	NA	NA	5.72423	2.0239	4.98919	1.26959	NA	NA	NA	NA	1.03904e-08	0.0429807	6.06316e-07	0.20423	NA	NA	NA	NA	2.14492e-05	0.995829	0.000648036	0.996776	NA	NA
CCHCR1	NA	NA	NA	Esophagus_Gastroesophageal_Junction	5.40279e-07	0.000587578	5.01143	Brain_Nucleus_accumbens_basal_ganglia	6.34222e-06	0.00380578	4.51465	NA	NA	NA	0	1	1	0	2	NA	NA	5.72423	2.0239	4.71847	1.23824	NA	NA	NA	NA	1.03904e-08	0.0429807	2.37623e-06	0.215625	NA	NA	NA	NA	2.14492e-05	0.995829	0.00175764	0.982979	NA	NA
CCHCR1	NA	NA	NA	Esophagus_Gastroesophageal_Junction	5.40279e-07	0.000587578	5.01143	Brain_Putamen_basal_ganglia	7.31958e-07	0.000640024	-4.95269	NA	NA	NA	0	1	1	0	2	NA	NA	5.72423	2.0239	-5.1844	-1.38398	NA	NA	NA	NA	1.03904e-08	0.0429807	2.16712e-07	0.166363	NA	NA	NA	NA	2.14492e-05	0.995829	0.00020485	0.985604	NA	NA
CCHCR1	NA	NA	NA	Esophagus_Gastroesophageal_Junction	5.40279e-07	0.000587578	5.01143	Brain_Spinal_cord_cervical_c-1	5.36547e-07	0.000536694	5.01276	NA	NA	NA	0	1	1	0	2	NA	NA	5.72423	2.0239	5.16132	0.87071	NA	NA	NA	NA	1.03904e-08	0.0429807	2.45219e-07	0.383912	NA	NA	NA	NA	2.14492e-05	0.995829	0.000240773	0.996677	NA	NA
CCHCR1	NA	NA	NA	Esophagus_Gastroesophageal_Junction	5.40279e-07	0.000587578	5.01143	Breast_Mammary_Tissue	1.74144e-07	0.000131081	5.22501	NA	NA	NA	0	1	1	0	2	NA	NA	5.72423	2.0239	5.35777	0.987486	NA	NA	NA	NA	1.03904e-08	0.0429807	8.42532e-08	0.323404	NA	NA	NA	NA	2.14492e-05	0.995829	6.80249e-05	0.998717	NA	NA
CCHCR1	NA	NA	NA	Esophagus_Gastroesophageal_Junction	5.40279e-07	0.000587578	5.01143	Cells_Cultured_fibroblasts	3.86554e-06	0.00249558	-4.61848	NA	NA	NA	0	1	1	0	2	NA	NA	5.72423	2.0239	-4.7739	-1.26332	NA	NA	NA	NA	1.03904e-08	0.0429807	1.80693e-06	0.206473	NA	NA	NA	NA	2.14492e-05	0.995829	0.00144672	0.993254	NA	NA
CCHCR1	NA	NA	NA	Esophagus_Gastroesophageal_Junction	5.40279e-07	0.000587578	5.01143	Cells_EBV-transformed_lymphocytes	1.2068e-08	1.38033e-05	-5.69876	NA	NA	NA	0	1	1	0	2	NA	NA	5.72423	2.0239	-5.82163	-0.582524	NA	NA	NA	NA	1.03904e-08	0.0429807	5.82781e-09	0.560214	NA	NA	NA	NA	2.14492e-05	0.995829	7.02843e-06	0.995556	NA	NA
CCHCR1	NA	NA	NA	Esophagus_Gastroesophageal_Junction	5.40279e-07	0.000587578	5.01143	Colon_Sigmoid	1.74045e-06	0.00164882	-4.78144	NA	NA	NA	0	1	1	0	2	NA	NA	5.72423	2.0239	-4.98919	-1.26959	NA	NA	NA	NA	1.03904e-08	0.0429807	6.06316e-07	0.20423	NA	NA	NA	NA	2.14492e-05	0.995829	0.000606224	0.99906	NA	NA
CCHCR1	NA	NA	NA	Esophagus_Gastroesophageal_Junction	5.40279e-07	0.000587578	5.01143	Colon_Transverse	3.86554e-06	0.00256494	-4.61848	NA	NA	NA	0	1	1	0	2	NA	NA	5.72423	2.0239	-4.7739	-1.26332	NA	NA	NA	NA	1.03904e-08	0.0429807	1.80693e-06	0.206473	NA	NA	NA	NA	2.14492e-05	0.995829	0.00151703	0.982328	NA	NA
CCHCR1	NA	NA	NA	Esophagus_Gastroesophageal_Junction	5.40279e-07	0.000587578	5.01143	Esophagus_Gastroesophageal_Junction	1.74045e-06	0.00153618	-4.78144	NA	NA	NA	0	1	1	0	2	NA	NA	5.72423	2.0239	-4.98919	-1.26959	NA	NA	NA	NA	1.03904e-08	0.0429807	6.06316e-07	0.20423	NA	NA	NA	NA	2.14492e-05	0.995829	0.000618991	0.997228	NA	NA
CCHCR1	NA	NA	NA	Esophagus_Gastroesophageal_Junction	5.40279e-07	0.000587578	5.01143	Esophagus_Muscularis	3.86554e-06	0.00246451	4.61848	NA	NA	NA	0	1	1	0	2	NA	NA	5.72423	2.0239	4.77326	1.26332	NA	NA	NA	NA	1.03904e-08	0.0429807	1.81268e-06	0.206473	NA	NA	NA	NA	2.14492e-05	0.995829	0.00142525	0.994083	NA	NA
CCHCR1	NA	NA	NA	Esophagus_Gastroesophageal_Junction	5.40279e-07	0.000587578	5.01143	Heart_Atrial_Appendage	2.43013e-05	0.00993713	-4.22119	NA	NA	NA	0	1	1	0	2	NA	NA	5.72423	2.0239	-4.41762	-1.23824	NA	NA	NA	NA	1.03904e-08	0.0429807	9.97953e-06	0.215625	NA	NA	NA	NA	2.14492e-05	0.995829	0.00489826	0.986189	NA	NA
CCHCR1	NA	NA	NA	Esophagus_Gastroesophageal_Junction	5.40279e-07	0.000587578	5.01143	Heart_Left_Ventricle	3.34732e-07	0.000291461	-5.10276	NA	NA	NA	0	1	1	0	2	NA	NA	5.72423	2.0239	-5.2923	-1.42805	NA	NA	NA	NA	1.03904e-08	0.0429807	1.20786e-07	0.153277	NA	NA	NA	NA	2.14492e-05	0.995829	0.000116749	0.998169	NA	NA
CCHCR1	NA	NA	NA	Esophagus_Gastroesophageal_Junction	5.40279e-07	0.000587578	5.01143	Kidney_Cortex	5.5976e-08	5.10305e-05	5.4312	NA	NA	NA	0	1	1	0	2	NA	NA	5.72423	2.0239	5.58769	1.22587	NA	NA	NA	NA	1.03904e-08	0.0429807	2.30105e-08	0.220248	NA	NA	NA	NA	2.14492e-05	0.995829	2.1539e-05	0.996956	NA	NA
CCHCR1	NA	NA	NA	Esophagus_Gastroesophageal_Junction	5.40279e-07	0.000587578	5.01143	Liver	3.86554e-06	0.00245788	-4.61848	NA	NA	NA	0	1	1	0	2	NA	NA	5.72423	2.0239	-4.7739	-1.26332	NA	NA	NA	NA	1.03904e-08	0.0429807	1.80693e-06	0.206473	NA	NA	NA	NA	2.14492e-05	0.995829	0.00165211	0.998503	NA	NA
CCHCR1	NA	NA	NA	Esophagus_Gastroesophageal_Junction	5.40279e-07	0.000587578	5.01143	Lung	1.74045e-06	0.000838605	-4.78144	NA	NA	NA	0	1	1	0	2	NA	NA	5.72423	2.0239	-4.98919	-1.26959	NA	NA	NA	NA	1.03904e-08	0.0429807	6.06316e-07	0.20423	NA	NA	NA	NA	2.14492e-05	0.995829	0.000322053	0.998673	NA	NA
CCHCR1	NA	NA	NA	Esophagus_Gastroesophageal_Junction	5.40279e-07	0.000587578	5.01143	Minor_Salivary_Gland	4.29478e-07	0.000356956	-5.05541	NA	NA	NA	0	1	1	0	2	NA	NA	5.72423	2.0239	-5.2417	-1.4121	NA	NA	NA	NA	1.03904e-08	0.0429807	1.59107e-07	0.15792	NA	NA	NA	NA	2.14492e-05	0.995829	0.000151665	0.995274	NA	NA
CCHCR1	NA	NA	NA	Esophagus_Gastroesophageal_Junction	5.40279e-07	0.000587578	5.01143	Muscle_Skeletal	1.26432e-09	1.75642e-06	-6.07187	NA	NA	NA	0	1	1	0	2	NA	NA	5.72423	2.0239	-6.23327	-1.0932	NA	NA	NA	NA	1.03904e-08	0.0429807	4.56799e-10	0.274308	NA	NA	NA	NA	2.14492e-05	0.995829	8.35453e-07	0.998017	NA	NA
CCHCR1	NA	NA	NA	Esophagus_Gastroesophageal_Junction	5.40279e-07	0.000587578	5.01143	Nerve_Tibial	1.61516e-09	1.75029e-06	-6.03243	NA	NA	NA	0	1	1	0	2	NA	NA	5.72423	2.0239	-6.20349	-1.17649	NA	NA	NA	NA	1.03904e-08	0.0429807	5.52255e-10	0.239398	NA	NA	NA	NA	2.14492e-05	0.995829	6.14303e-07	0.989344	NA	NA
CCHCR1	NA	NA	NA	Esophagus_Gastroesophageal_Junction	5.40279e-07	0.000587578	5.01143	Ovary	3.86554e-06	0.00246304	-4.61848	NA	NA	NA	0	1	1	0	2	NA	NA	5.72423	2.0239	-4.77516	-1.26332	NA	NA	NA	NA	1.03904e-08	0.0429807	1.79568e-06	0.206473	NA	NA	NA	NA	2.14492e-05	0.995829	0.00137109	0.996773	NA	NA
CCHCR1	NA	NA	NA	Esophagus_Gastroesophageal_Junction	5.40279e-07	0.000587578	5.01143	Pancreas	1.74045e-06	0.00175765	-4.78144	NA	NA	NA	0	1	1	0	2	NA	NA	5.72423	2.0239	-4.98919	-1.26959	NA	NA	NA	NA	1.03904e-08	0.0429807	6.06316e-07	0.20423	NA	NA	NA	NA	2.14492e-05	0.995829	0.0006994	0.989793	NA	NA
CCHCR1	NA	NA	NA	Esophagus_Gastroesophageal_Junction	5.40279e-07	0.000587578	5.01143	Pituitary	2.42795e-07	0.000265771	-5.16318	NA	NA	NA	0	1	1	0	2	NA	NA	5.72423	2.0239	-5.3898	-1.38323	NA	NA	NA	NA	1.03904e-08	0.0429807	7.05348e-08	0.166595	NA	NA	NA	NA	2.14492e-05	0.995829	8.4871e-05	0.998633	NA	NA
CCHCR1	NA	NA	NA	Esophagus_Gastroesophageal_Junction	5.40279e-07	0.000587578	5.01143	Prostate	3.16448e-07	0.000290708	-5.11338	NA	NA	NA	0	1	1	0	2	NA	NA	5.72423	2.0239	-5.18762	-0.117068	NA	NA	NA	NA	1.03904e-08	0.0429807	2.12995e-07	0.906806	NA	NA	NA	NA	2.14492e-05	0.995829	0.000189968	0.997992	NA	NA
CCHCR1	NA	NA	NA	Esophagus_Gastroesophageal_Junction	5.40279e-07	0.000587578	5.01143	Skin_Not_Sun_Exposed_Suprapubic	3.14187e-07	0.000249682	-5.11473	NA	NA	NA	0	1	1	0	2	NA	NA	5.72423	2.0239	-5.30578	-1.43332	NA	NA	NA	NA	1.03904e-08	0.0429807	1.12194e-07	0.151767	NA	NA	NA	NA	2.14492e-05	0.995829	9.23523e-05	0.997342	NA	NA
CCHCR1	NA	NA	NA	Esophagus_Gastroesophageal_Junction	5.40279e-07	0.000587578	5.01143	Skin_Sun_Exposed_Lower_leg	3.86554e-06	0.00191529	4.61848	NA	NA	NA	0	1	1	0	2	NA	NA	5.72423	2.0239	4.7739	1.26332	NA	NA	NA	NA	1.03904e-08	0.0429807	1.80693e-06	0.206473	NA	NA	NA	NA	2.14492e-05	0.995829	0.00113827	0.99598	NA	NA
CCHCR1	NA	NA	NA	Esophagus_Gastroesophageal_Junction	5.40279e-07	0.000587578	5.01143	Small_Intestine_Terminal_Ileum	5.24603e-06	0.00292573	4.5547	NA	NA	NA	0	1	1	0	2	NA	NA	5.72423	2.0239	4.76345	1.27273	NA	NA	NA	NA	1.03904e-08	0.0429807	1.90314e-06	0.203115	NA	NA	NA	NA	2.14492e-05	0.995829	0.00143455	0.994819	NA	NA
CCHCR1	NA	NA	NA	Esophagus_Gastroesophageal_Junction	5.40279e-07	0.000587578	5.01143	Spleen	2.52011e-07	0.000184562	-5.1562	NA	NA	NA	0	1	1	0	2	NA	NA	5.72423	2.0239	-5.34329	-1.40443	NA	NA	NA	NA	1.03904e-08	0.0429807	9.12769e-08	0.160192	NA	NA	NA	NA	2.14492e-05	0.995829	7.37705e-05	0.997662	NA	NA
CCHCR1	NA	NA	NA	Esophagus_Gastroesophageal_Junction	5.40279e-07	0.000587578	5.01143	Stomach	1.51773e-07	0.000128423	5.2504	NA	NA	NA	0	1	1	0	2	NA	NA	5.72423	2.0239	5.37491	0.901084	NA	NA	NA	NA	1.03904e-08	0.0429807	7.66193e-08	0.367544	NA	NA	NA	NA	2.14492e-05	0.995829	6.6487e-05	0.998123	NA	NA
CCHCR1	NA	NA	NA	Esophagus_Gastroesophageal_Junction	5.40279e-07	0.000587578	5.01143	Whole_Blood	4.51265e-07	0.000372333	5.04595	NA	NA	NA	0	1	1	0	2	NA	NA	5.72423	2.0239	5.14956	0.466983	NA	NA	NA	NA	1.03904e-08	0.0429807	2.61103e-07	0.640512	NA	NA	NA	NA	2.14492e-05	0.995829	0.000211569	0.995329	NA	NA
CCHCR1	NA	NA	NA	Esophagus_Gastroesophageal_Junction	5.40279e-07	0.000587578	5.01143	smultixcan	5.75243e-12	1.52502e-08	-0.71845	NA	NA	NA	0	1	1	0	2	NA	NA	5.72423	2.0239	-0.84262	-0.927664	NA	NA	NA	NA	1.03904e-08	0.0429807	1.6307e-12	0.660519	NA	NA	NA	NA	2.14492e-05	0.995829	4.8466e-09	0.999267	NA	NA
CCHCR1	NA	NA	NA	Esophagus_Mucosa	7.07135e-09	1.10269e-05	5.78922	Adipose_Subcutaneous	3.86554e-06	0.00191927	-4.61848	NA	NA	NA	0	1	1	0	2	NA	NA	5.91316	0.589806	-4.7739	-1.26332	NA	NA	NA	NA	3.35608e-09	0.555321	1.80693e-06	0.206473	NA	NA	NA	NA	4.78428e-06	0.998705	0.00109405	0.992931	NA	NA
CCHCR1	NA	NA	NA	Esophagus_Mucosa	7.07135e-09	1.10269e-05	5.78922	Adipose_Visceral_Omentum	1.74045e-06	0.00115807	4.78144	NA	NA	NA	0	1	1	0	2	NA	NA	5.91316	0.589806	4.98919	1.26959	NA	NA	NA	NA	3.35608e-09	0.555321	6.06316e-07	0.20423	NA	NA	NA	NA	4.78428e-06	0.998705	0.000421743	0.994572	NA	NA
CCHCR1	NA	NA	NA	Esophagus_Mucosa	7.07135e-09	1.10269e-05	5.78922	Adrenal_Gland	1.58787e-06	0.00154922	4.79985	NA	NA	NA	0	1	1	0	2	NA	NA	5.91316	0.589806	4.96911	0.930365	NA	NA	NA	NA	3.35608e-09	0.555321	6.72621e-07	0.352182	NA	NA	NA	NA	4.78428e-06	0.998705	0.000722146	0.996478	NA	NA
CCHCR1	NA	NA	NA	Esophagus_Mucosa	7.07135e-09	1.10269e-05	5.78922	Artery_Aorta	1.74045e-06	0.00118899	-4.78144	NA	NA	NA	0	1	1	0	2	NA	NA	5.91316	0.589806	-4.98919	-1.26959	NA	NA	NA	NA	3.35608e-09	0.555321	6.06316e-07	0.20423	NA	NA	NA	NA	4.78428e-06	0.998705	0.000459709	0.998702	NA	NA
CCHCR1	NA	NA	NA	Esophagus_Mucosa	7.07135e-09	1.10269e-05	5.78922	Artery_Coronary	1.71153e-07	0.000161761	5.22822	NA	NA	NA	0	1	1	0	2	NA	NA	5.91316	0.589806	5.42771	1.46531	NA	NA	NA	NA	3.35608e-09	0.555321	5.7083e-08	0.142838	NA	NA	NA	NA	4.78428e-06	0.998705	5.53722e-05	0.993328	NA	NA
CCHCR1	NA	NA	NA	Esophagus_Mucosa	7.07135e-09	1.10269e-05	5.78922	Artery_Tibial	4.82516e-07	0.000385397	-5.03314	NA	NA	NA	0	1	1	0	2	NA	NA	5.91316	0.589806	-5.27168	-1.41612	NA	NA	NA	NA	3.35608e-09	0.555321	1.35184e-07	0.15674	NA	NA	NA	NA	4.78428e-06	0.998705	0.000113326	0.997368	NA	NA
CCHCR1	NA	NA	NA	Esophagus_Mucosa	7.07135e-09	1.10269e-05	5.78922	Brain_Anterior_cingulate_cortex_BA24	1.1881e-06	0.00119561	-4.85761	NA	NA	NA	0	1	1	0	2	NA	NA	5.91316	0.589806	-4.93954	-0.285914	NA	NA	NA	NA	3.35608e-09	0.555321	7.83066e-07	0.774944	NA	NA	NA	NA	4.78428e-06	0.998705	0.000889524	0.996086	NA	NA
CCHCR1	NA	NA	NA	Esophagus_Mucosa	7.07135e-09	1.10269e-05	5.78922	Brain_Caudate_basal_ganglia	3.86554e-06	0.00264812	4.61848	NA	NA	NA	0	1	1	0	2	NA	NA	5.91316	0.589806	4.7739	1.26332	NA	NA	NA	NA	3.35608e-09	0.555321	1.80693e-06	0.206473	NA	NA	NA	NA	4.78428e-06	0.998705	0.00163456	0.992446	NA	NA
CCHCR1	NA	NA	NA	Esophagus_Mucosa	7.07135e-09	1.10269e-05	5.78922	Brain_Cerebellar_Hemisphere	1.74045e-06	0.00139307	4.78144	NA	NA	NA	0	1	1	0	2	NA	NA	5.91316	0.589806	4.98919	1.26959	NA	NA	NA	NA	3.35608e-09	0.555321	6.06316e-07	0.20423	NA	NA	NA	NA	4.78428e-06	0.998705	0.000530291	0.997386	NA	NA
CCHCR1	NA	NA	NA	Esophagus_Mucosa	7.07135e-09	1.10269e-05	5.78922	Brain_Cerebellum	1.74045e-06	0.00166822	4.78144	NA	NA	NA	0	1	1	0	2	NA	NA	5.91316	0.589806	4.98919	1.26959	NA	NA	NA	NA	3.35608e-09	0.555321	6.06316e-07	0.20423	NA	NA	NA	NA	4.78428e-06	0.998705	0.000654417	0.99461	NA	NA
CCHCR1	NA	NA	NA	Esophagus_Mucosa	7.07135e-09	1.10269e-05	5.78922	Brain_Cortex	8.18645e-07	0.000765376	-4.93087	NA	NA	NA	0	1	1	0	2	NA	NA	5.91316	0.589806	-5.10608	-1.36557	NA	NA	NA	NA	3.35608e-09	0.555321	3.28907e-07	0.172073	NA	NA	NA	NA	4.78428e-06	0.998705	0.0003149	0.995536	NA	NA
CCHCR1	NA	NA	NA	Esophagus_Mucosa	7.07135e-09	1.10269e-05	5.78922	Brain_Frontal_Cortex_BA9	1.15208e-06	0.00122912	-4.86371	NA	NA	NA	0	1	1	0	2	NA	NA	5.91316	0.589806	-5.08914	-1.35244	NA	NA	NA	NA	3.35608e-09	0.555321	3.59695e-07	0.176235	NA	NA	NA	NA	4.78428e-06	0.998705	0.000452551	0.996322	NA	NA
CCHCR1	NA	NA	NA	Esophagus_Mucosa	7.07135e-09	1.10269e-05	5.78922	Brain_Hippocampus	3.86554e-06	0.00260313	-4.61848	NA	NA	NA	0	1	1	0	2	NA	NA	5.91316	0.589806	-4.7739	-1.26332	NA	NA	NA	NA	3.35608e-09	0.555321	1.80693e-06	0.206473	NA	NA	NA	NA	4.78428e-06	0.998705	0.00175082	0.993832	NA	NA
CCHCR1	NA	NA	NA	Esophagus_Mucosa	7.07135e-09	1.10269e-05	5.78922	Brain_Hypothalamus	1.74045e-06	0.00175187	4.78144	NA	NA	NA	0	1	1	0	2	NA	NA	5.91316	0.589806	4.98919	1.26959	NA	NA	NA	NA	3.35608e-09	0.555321	6.06316e-07	0.20423	NA	NA	NA	NA	4.78428e-06	0.998705	0.000648036	0.996776	NA	NA
CCHCR1	NA	NA	NA	Esophagus_Mucosa	7.07135e-09	1.10269e-05	5.78922	Brain_Nucleus_accumbens_basal_ganglia	6.34222e-06	0.00380578	4.51465	NA	NA	NA	0	1	1	0	2	NA	NA	5.91316	0.589806	4.71847	1.23824	NA	NA	NA	NA	3.35608e-09	0.555321	2.37623e-06	0.215625	NA	NA	NA	NA	4.78428e-06	0.998705	0.00175764	0.982979	NA	NA
CCHCR1	NA	NA	NA	Esophagus_Mucosa	7.07135e-09	1.10269e-05	5.78922	Brain_Putamen_basal_ganglia	7.31958e-07	0.000640024	-4.95269	NA	NA	NA	0	1	1	0	2	NA	NA	5.91316	0.589806	-5.1844	-1.38398	NA	NA	NA	NA	3.35608e-09	0.555321	2.16712e-07	0.166363	NA	NA	NA	NA	4.78428e-06	0.998705	0.00020485	0.985604	NA	NA
CCHCR1	NA	NA	NA	Esophagus_Mucosa	7.07135e-09	1.10269e-05	5.78922	Brain_Spinal_cord_cervical_c-1	5.36547e-07	0.000536694	5.01276	NA	NA	NA	0	1	1	0	2	NA	NA	5.91316	0.589806	5.16132	0.87071	NA	NA	NA	NA	3.35608e-09	0.555321	2.45219e-07	0.383912	NA	NA	NA	NA	4.78428e-06	0.998705	0.000240773	0.996677	NA	NA
CCHCR1	NA	NA	NA	Esophagus_Mucosa	7.07135e-09	1.10269e-05	5.78922	Breast_Mammary_Tissue	1.74144e-07	0.000131081	5.22501	NA	NA	NA	0	1	1	0	2	NA	NA	5.91316	0.589806	5.35777	0.987486	NA	NA	NA	NA	3.35608e-09	0.555321	8.42532e-08	0.323404	NA	NA	NA	NA	4.78428e-06	0.998705	6.80249e-05	0.998717	NA	NA
CCHCR1	NA	NA	NA	Esophagus_Mucosa	7.07135e-09	1.10269e-05	5.78922	Cells_Cultured_fibroblasts	3.86554e-06	0.00249558	-4.61848	NA	NA	NA	0	1	1	0	2	NA	NA	5.91316	0.589806	-4.7739	-1.26332	NA	NA	NA	NA	3.35608e-09	0.555321	1.80693e-06	0.206473	NA	NA	NA	NA	4.78428e-06	0.998705	0.00144672	0.993254	NA	NA
CCHCR1	NA	NA	NA	Esophagus_Mucosa	7.07135e-09	1.10269e-05	5.78922	Cells_EBV-transformed_lymphocytes	1.2068e-08	1.38033e-05	-5.69876	NA	NA	NA	0	1	1	0	2	NA	NA	5.91316	0.589806	-5.82163	-0.582524	NA	NA	NA	NA	3.35608e-09	0.555321	5.82781e-09	0.560214	NA	NA	NA	NA	4.78428e-06	0.998705	7.02843e-06	0.995556	NA	NA
CCHCR1	NA	NA	NA	Esophagus_Mucosa	7.07135e-09	1.10269e-05	5.78922	Colon_Sigmoid	1.74045e-06	0.00164882	-4.78144	NA	NA	NA	0	1	1	0	2	NA	NA	5.91316	0.589806	-4.98919	-1.26959	NA	NA	NA	NA	3.35608e-09	0.555321	6.06316e-07	0.20423	NA	NA	NA	NA	4.78428e-06	0.998705	0.000606224	0.99906	NA	NA
CCHCR1	NA	NA	NA	Esophagus_Mucosa	7.07135e-09	1.10269e-05	5.78922	Colon_Transverse	3.86554e-06	0.00256494	-4.61848	NA	NA	NA	0	1	1	0	2	NA	NA	5.91316	0.589806	-4.7739	-1.26332	NA	NA	NA	NA	3.35608e-09	0.555321	1.80693e-06	0.206473	NA	NA	NA	NA	4.78428e-06	0.998705	0.00151703	0.982328	NA	NA
CCHCR1	NA	NA	NA	Esophagus_Mucosa	7.07135e-09	1.10269e-05	5.78922	Esophagus_Gastroesophageal_Junction	1.74045e-06	0.00153618	-4.78144	NA	NA	NA	0	1	1	0	2	NA	NA	5.91316	0.589806	-4.98919	-1.26959	NA	NA	NA	NA	3.35608e-09	0.555321	6.06316e-07	0.20423	NA	NA	NA	NA	4.78428e-06	0.998705	0.000618991	0.997228	NA	NA
CCHCR1	NA	NA	NA	Esophagus_Mucosa	7.07135e-09	1.10269e-05	5.78922	Esophagus_Muscularis	3.86554e-06	0.00246451	4.61848	NA	NA	NA	0	1	1	0	2	NA	NA	5.91316	0.589806	4.77326	1.26332	NA	NA	NA	NA	3.35608e-09	0.555321	1.81268e-06	0.206473	NA	NA	NA	NA	4.78428e-06	0.998705	0.00142525	0.994083	NA	NA
CCHCR1	NA	NA	NA	Esophagus_Mucosa	7.07135e-09	1.10269e-05	5.78922	Heart_Atrial_Appendage	2.43013e-05	0.00993713	-4.22119	NA	NA	NA	0	1	1	0	2	NA	NA	5.91316	0.589806	-4.41762	-1.23824	NA	NA	NA	NA	3.35608e-09	0.555321	9.97953e-06	0.215625	NA	NA	NA	NA	4.78428e-06	0.998705	0.00489826	0.986189	NA	NA
CCHCR1	NA	NA	NA	Esophagus_Mucosa	7.07135e-09	1.10269e-05	5.78922	Heart_Left_Ventricle	3.34732e-07	0.000291461	-5.10276	NA	NA	NA	0	1	1	0	2	NA	NA	5.91316	0.589806	-5.2923	-1.42805	NA	NA	NA	NA	3.35608e-09	0.555321	1.20786e-07	0.153277	NA	NA	NA	NA	4.78428e-06	0.998705	0.000116749	0.998169	NA	NA
CCHCR1	NA	NA	NA	Esophagus_Mucosa	7.07135e-09	1.10269e-05	5.78922	Kidney_Cortex	5.5976e-08	5.10305e-05	5.4312	NA	NA	NA	0	1	1	0	2	NA	NA	5.91316	0.589806	5.58769	1.22587	NA	NA	NA	NA	3.35608e-09	0.555321	2.30105e-08	0.220248	NA	NA	NA	NA	4.78428e-06	0.998705	2.1539e-05	0.996956	NA	NA
CCHCR1	NA	NA	NA	Esophagus_Mucosa	7.07135e-09	1.10269e-05	5.78922	Liver	3.86554e-06	0.00245788	-4.61848	NA	NA	NA	0	1	1	0	2	NA	NA	5.91316	0.589806	-4.7739	-1.26332	NA	NA	NA	NA	3.35608e-09	0.555321	1.80693e-06	0.206473	NA	NA	NA	NA	4.78428e-06	0.998705	0.00165211	0.998503	NA	NA
CCHCR1	NA	NA	NA	Esophagus_Mucosa	7.07135e-09	1.10269e-05	5.78922	Lung	1.74045e-06	0.000838605	-4.78144	NA	NA	NA	0	1	1	0	2	NA	NA	5.91316	0.589806	-4.98919	-1.26959	NA	NA	NA	NA	3.35608e-09	0.555321	6.06316e-07	0.20423	NA	NA	NA	NA	4.78428e-06	0.998705	0.000322053	0.998673	NA	NA
CCHCR1	NA	NA	NA	Esophagus_Mucosa	7.07135e-09	1.10269e-05	5.78922	Minor_Salivary_Gland	4.29478e-07	0.000356956	-5.05541	NA	NA	NA	0	1	1	0	2	NA	NA	5.91316	0.589806	-5.2417	-1.4121	NA	NA	NA	NA	3.35608e-09	0.555321	1.59107e-07	0.15792	NA	NA	NA	NA	4.78428e-06	0.998705	0.000151665	0.995274	NA	NA
CCHCR1	NA	NA	NA	Esophagus_Mucosa	7.07135e-09	1.10269e-05	5.78922	Muscle_Skeletal	1.26432e-09	1.75642e-06	-6.07187	NA	NA	NA	0	1	1	0	2	NA	NA	5.91316	0.589806	-6.23327	-1.0932	NA	NA	NA	NA	3.35608e-09	0.555321	4.56799e-10	0.274308	NA	NA	NA	NA	4.78428e-06	0.998705	8.35453e-07	0.998017	NA	NA
CCHCR1	NA	NA	NA	Esophagus_Mucosa	7.07135e-09	1.10269e-05	5.78922	Nerve_Tibial	1.61516e-09	1.75029e-06	-6.03243	NA	NA	NA	0	1	1	0	2	NA	NA	5.91316	0.589806	-6.20349	-1.17649	NA	NA	NA	NA	3.35608e-09	0.555321	5.52255e-10	0.239398	NA	NA	NA	NA	4.78428e-06	0.998705	6.14303e-07	0.989344	NA	NA
CCHCR1	NA	NA	NA	Esophagus_Mucosa	7.07135e-09	1.10269e-05	5.78922	Ovary	3.86554e-06	0.00246304	-4.61848	NA	NA	NA	0	1	1	0	2	NA	NA	5.91316	0.589806	-4.77516	-1.26332	NA	NA	NA	NA	3.35608e-09	0.555321	1.79568e-06	0.206473	NA	NA	NA	NA	4.78428e-06	0.998705	0.00137109	0.996773	NA	NA
CCHCR1	NA	NA	NA	Esophagus_Mucosa	7.07135e-09	1.10269e-05	5.78922	Pancreas	1.74045e-06	0.00175765	-4.78144	NA	NA	NA	0	1	1	0	2	NA	NA	5.91316	0.589806	-4.98919	-1.26959	NA	NA	NA	NA	3.35608e-09	0.555321	6.06316e-07	0.20423	NA	NA	NA	NA	4.78428e-06	0.998705	0.0006994	0.989793	NA	NA
CCHCR1	NA	NA	NA	Esophagus_Mucosa	7.07135e-09	1.10269e-05	5.78922	Pituitary	2.42795e-07	0.000265771	-5.16318	NA	NA	NA	0	1	1	0	2	NA	NA	5.91316	0.589806	-5.3898	-1.38323	NA	NA	NA	NA	3.35608e-09	0.555321	7.05348e-08	0.166595	NA	NA	NA	NA	4.78428e-06	0.998705	8.4871e-05	0.998633	NA	NA
CCHCR1	NA	NA	NA	Esophagus_Mucosa	7.07135e-09	1.10269e-05	5.78922	Prostate	3.16448e-07	0.000290708	-5.11338	NA	NA	NA	0	1	1	0	2	NA	NA	5.91316	0.589806	-5.18762	-0.117068	NA	NA	NA	NA	3.35608e-09	0.555321	2.12995e-07	0.906806	NA	NA	NA	NA	4.78428e-06	0.998705	0.000189968	0.997992	NA	NA
CCHCR1	NA	NA	NA	Esophagus_Mucosa	7.07135e-09	1.10269e-05	5.78922	Skin_Not_Sun_Exposed_Suprapubic	3.14187e-07	0.000249682	-5.11473	NA	NA	NA	0	1	1	0	2	NA	NA	5.91316	0.589806	-5.30578	-1.43332	NA	NA	NA	NA	3.35608e-09	0.555321	1.12194e-07	0.151767	NA	NA	NA	NA	4.78428e-06	0.998705	9.23523e-05	0.997342	NA	NA
CCHCR1	NA	NA	NA	Esophagus_Mucosa	7.07135e-09	1.10269e-05	5.78922	Skin_Sun_Exposed_Lower_leg	3.86554e-06	0.00191529	4.61848	NA	NA	NA	0	1	1	0	2	NA	NA	5.91316	0.589806	4.7739	1.26332	NA	NA	NA	NA	3.35608e-09	0.555321	1.80693e-06	0.206473	NA	NA	NA	NA	4.78428e-06	0.998705	0.00113827	0.99598	NA	NA
CCHCR1	NA	NA	NA	Esophagus_Mucosa	7.07135e-09	1.10269e-05	5.78922	Small_Intestine_Terminal_Ileum	5.24603e-06	0.00292573	4.5547	NA	NA	NA	0	1	1	0	2	NA	NA	5.91316	0.589806	4.76345	1.27273	NA	NA	NA	NA	3.35608e-09	0.555321	1.90314e-06	0.203115	NA	NA	NA	NA	4.78428e-06	0.998705	0.00143455	0.994819	NA	NA
CCHCR1	NA	NA	NA	Esophagus_Mucosa	7.07135e-09	1.10269e-05	5.78922	Spleen	2.52011e-07	0.000184562	-5.1562	NA	NA	NA	0	1	1	0	2	NA	NA	5.91316	0.589806	-5.34329	-1.40443	NA	NA	NA	NA	3.35608e-09	0.555321	9.12769e-08	0.160192	NA	NA	NA	NA	4.78428e-06	0.998705	7.37705e-05	0.997662	NA	NA
CCHCR1	NA	NA	NA	Esophagus_Mucosa	7.07135e-09	1.10269e-05	5.78922	Stomach	1.51773e-07	0.000128423	5.2504	NA	NA	NA	0	1	1	0	2	NA	NA	5.91316	0.589806	5.37491	0.901084	NA	NA	NA	NA	3.35608e-09	0.555321	7.66193e-08	0.367544	NA	NA	NA	NA	4.78428e-06	0.998705	6.6487e-05	0.998123	NA	NA
CCHCR1	NA	NA	NA	Esophagus_Mucosa	7.07135e-09	1.10269e-05	5.78922	Whole_Blood	4.51265e-07	0.000372333	5.04595	NA	NA	NA	0	1	1	0	2	NA	NA	5.91316	0.589806	5.14956	0.466983	NA	NA	NA	NA	3.35608e-09	0.555321	2.61103e-07	0.640512	NA	NA	NA	NA	4.78428e-06	0.998705	0.000211569	0.995329	NA	NA
CCHCR1	NA	NA	NA	Esophagus_Mucosa	7.07135e-09	1.10269e-05	5.78922	smultixcan	5.75243e-12	1.52502e-08	-0.71845	NA	NA	NA	0	1	1	0	2	NA	NA	5.91316	0.589806	-0.84262	-0.927664	NA	NA	NA	NA	3.35608e-09	0.555321	1.6307e-12	0.660519	NA	NA	NA	NA	4.78428e-06	0.998705	4.8466e-09	0.999267	NA	NA
CCHCR1	NA	NA	NA	Kidney_Cortex	4.60675e-13	8.2083e-10	7.23642	Adipose_Subcutaneous	3.86554e-06	0.00191927	-4.61848	NA	NA	NA	0	1	1	0	2	NA	NA	7.51881	1.62688	-4.7739	-1.26332	NA	NA	NA	NA	5.52751e-14	0.103763	1.80693e-06	0.206473	NA	NA	NA	NA	1.02834e-10	0.975035	0.00109405	0.992931	NA	NA
CCHCR1	NA	NA	NA	Kidney_Cortex	4.60675e-13	8.2083e-10	7.23642	Adipose_Visceral_Omentum	1.74045e-06	0.00115807	4.78144	NA	NA	NA	0	1	1	0	2	NA	NA	7.51881	1.62688	4.98919	1.26959	NA	NA	NA	NA	5.52751e-14	0.103763	6.06316e-07	0.20423	NA	NA	NA	NA	1.02834e-10	0.975035	0.000421743	0.994572	NA	NA
CCHCR1	NA	NA	NA	Kidney_Cortex	4.60675e-13	8.2083e-10	7.23642	Adrenal_Gland	1.58787e-06	0.00154922	4.79985	NA	NA	NA	0	1	1	0	2	NA	NA	7.51881	1.62688	4.96911	0.930365	NA	NA	NA	NA	5.52751e-14	0.103763	6.72621e-07	0.352182	NA	NA	NA	NA	1.02834e-10	0.975035	0.000722146	0.996478	NA	NA
CCHCR1	NA	NA	NA	Kidney_Cortex	4.60675e-13	8.2083e-10	7.23642	Artery_Aorta	1.74045e-06	0.00118899	-4.78144	NA	NA	NA	0	1	1	0	2	NA	NA	7.51881	1.62688	-4.98919	-1.26959	NA	NA	NA	NA	5.52751e-14	0.103763	6.06316e-07	0.20423	NA	NA	NA	NA	1.02834e-10	0.975035	0.000459709	0.998702	NA	NA
CCHCR1	NA	NA	NA	Kidney_Cortex	4.60675e-13	8.2083e-10	7.23642	Artery_Coronary	1.71153e-07	0.000161761	5.22822	NA	NA	NA	0	1	1	0	2	NA	NA	7.51881	1.62688	5.42771	1.46531	NA	NA	NA	NA	5.52751e-14	0.103763	5.7083e-08	0.142838	NA	NA	NA	NA	1.02834e-10	0.975035	5.53722e-05	0.993328	NA	NA
CCHCR1	NA	NA	NA	Kidney_Cortex	4.60675e-13	8.2083e-10	7.23642	Artery_Tibial	4.82516e-07	0.000385397	-5.03314	NA	NA	NA	0	1	1	0	2	NA	NA	7.51881	1.62688	-5.27168	-1.41612	NA	NA	NA	NA	5.52751e-14	0.103763	1.35184e-07	0.15674	NA	NA	NA	NA	1.02834e-10	0.975035	0.000113326	0.997368	NA	NA
CCHCR1	NA	NA	NA	Kidney_Cortex	4.60675e-13	8.2083e-10	7.23642	Brain_Anterior_cingulate_cortex_BA24	1.1881e-06	0.00119561	-4.85761	NA	NA	NA	0	1	1	0	2	NA	NA	7.51881	1.62688	-4.93954	-0.285914	NA	NA	NA	NA	5.52751e-14	0.103763	7.83066e-07	0.774944	NA	NA	NA	NA	1.02834e-10	0.975035	0.000889524	0.996086	NA	NA
CCHCR1	NA	NA	NA	Kidney_Cortex	4.60675e-13	8.2083e-10	7.23642	Brain_Caudate_basal_ganglia	3.86554e-06	0.00264812	4.61848	NA	NA	NA	0	1	1	0	2	NA	NA	7.51881	1.62688	4.7739	1.26332	NA	NA	NA	NA	5.52751e-14	0.103763	1.80693e-06	0.206473	NA	NA	NA	NA	1.02834e-10	0.975035	0.00163456	0.992446	NA	NA
CCHCR1	NA	NA	NA	Kidney_Cortex	4.60675e-13	8.2083e-10	7.23642	Brain_Cerebellar_Hemisphere	1.74045e-06	0.00139307	4.78144	NA	NA	NA	0	1	1	0	2	NA	NA	7.51881	1.62688	4.98919	1.26959	NA	NA	NA	NA	5.52751e-14	0.103763	6.06316e-07	0.20423	NA	NA	NA	NA	1.02834e-10	0.975035	0.000530291	0.997386	NA	NA
CCHCR1	NA	NA	NA	Kidney_Cortex	4.60675e-13	8.2083e-10	7.23642	Brain_Cerebellum	1.74045e-06	0.00166822	4.78144	NA	NA	NA	0	1	1	0	2	NA	NA	7.51881	1.62688	4.98919	1.26959	NA	NA	NA	NA	5.52751e-14	0.103763	6.06316e-07	0.20423	NA	NA	NA	NA	1.02834e-10	0.975035	0.000654417	0.99461	NA	NA
CCHCR1	NA	NA	NA	Kidney_Cortex	4.60675e-13	8.2083e-10	7.23642	Brain_Cortex	8.18645e-07	0.000765376	-4.93087	NA	NA	NA	0	1	1	0	2	NA	NA	7.51881	1.62688	-5.10608	-1.36557	NA	NA	NA	NA	5.52751e-14	0.103763	3.28907e-07	0.172073	NA	NA	NA	NA	1.02834e-10	0.975035	0.0003149	0.995536	NA	NA
CCHCR1	NA	NA	NA	Kidney_Cortex	4.60675e-13	8.2083e-10	7.23642	Brain_Frontal_Cortex_BA9	1.15208e-06	0.00122912	-4.86371	NA	NA	NA	0	1	1	0	2	NA	NA	7.51881	1.62688	-5.08914	-1.35244	NA	NA	NA	NA	5.52751e-14	0.103763	3.59695e-07	0.176235	NA	NA	NA	NA	1.02834e-10	0.975035	0.000452551	0.996322	NA	NA
CCHCR1	NA	NA	NA	Kidney_Cortex	4.60675e-13	8.2083e-10	7.23642	Brain_Hippocampus	3.86554e-06	0.00260313	-4.61848	NA	NA	NA	0	1	1	0	2	NA	NA	7.51881	1.62688	-4.7739	-1.26332	NA	NA	NA	NA	5.52751e-14	0.103763	1.80693e-06	0.206473	NA	NA	NA	NA	1.02834e-10	0.975035	0.00175082	0.993832	NA	NA
CCHCR1	NA	NA	NA	Kidney_Cortex	4.60675e-13	8.2083e-10	7.23642	Brain_Hypothalamus	1.74045e-06	0.00175187	4.78144	NA	NA	NA	0	1	1	0	2	NA	NA	7.51881	1.62688	4.98919	1.26959	NA	NA	NA	NA	5.52751e-14	0.103763	6.06316e-07	0.20423	NA	NA	NA	NA	1.02834e-10	0.975035	0.000648036	0.996776	NA	NA
CCHCR1	NA	NA	NA	Kidney_Cortex	4.60675e-13	8.2083e-10	7.23642	Brain_Nucleus_accumbens_basal_ganglia	6.34222e-06	0.00380578	4.51465	NA	NA	NA	0	1	1	0	2	NA	NA	7.51881	1.62688	4.71847	1.23824	NA	NA	NA	NA	5.52751e-14	0.103763	2.37623e-06	0.215625	NA	NA	NA	NA	1.02834e-10	0.975035	0.00175764	0.982979	NA	NA
CCHCR1	NA	NA	NA	Kidney_Cortex	4.60675e-13	8.2083e-10	7.23642	Brain_Putamen_basal_ganglia	7.31958e-07	0.000640024	-4.95269	NA	NA	NA	0	1	1	0	2	NA	NA	7.51881	1.62688	-5.1844	-1.38398	NA	NA	NA	NA	5.52751e-14	0.103763	2.16712e-07	0.166363	NA	NA	NA	NA	1.02834e-10	0.975035	0.00020485	0.985604	NA	NA
CCHCR1	NA	NA	NA	Kidney_Cortex	4.60675e-13	8.2083e-10	7.23642	Brain_Spinal_cord_cervical_c-1	5.36547e-07	0.000536694	5.01276	NA	NA	NA	0	1	1	0	2	NA	NA	7.51881	1.62688	5.16132	0.87071	NA	NA	NA	NA	5.52751e-14	0.103763	2.45219e-07	0.383912	NA	NA	NA	NA	1.02834e-10	0.975035	0.000240773	0.996677	NA	NA
CCHCR1	NA	NA	NA	Kidney_Cortex	4.60675e-13	8.2083e-10	7.23642	Breast_Mammary_Tissue	1.74144e-07	0.000131081	5.22501	NA	NA	NA	0	1	1	0	2	NA	NA	7.51881	1.62688	5.35777	0.987486	NA	NA	NA	NA	5.52751e-14	0.103763	8.42532e-08	0.323404	NA	NA	NA	NA	1.02834e-10	0.975035	6.80249e-05	0.998717	NA	NA
CCHCR1	NA	NA	NA	Kidney_Cortex	4.60675e-13	8.2083e-10	7.23642	Cells_Cultured_fibroblasts	3.86554e-06	0.00249558	-4.61848	NA	NA	NA	0	1	1	0	2	NA	NA	7.51881	1.62688	-4.7739	-1.26332	NA	NA	NA	NA	5.52751e-14	0.103763	1.80693e-06	0.206473	NA	NA	NA	NA	1.02834e-10	0.975035	0.00144672	0.993254	NA	NA
CCHCR1	NA	NA	NA	Kidney_Cortex	4.60675e-13	8.2083e-10	7.23642	Cells_EBV-transformed_lymphocytes	1.2068e-08	1.38033e-05	-5.69876	NA	NA	NA	0	1	1	0	2	NA	NA	7.51881	1.62688	-5.82163	-0.582524	NA	NA	NA	NA	5.52751e-14	0.103763	5.82781e-09	0.560214	NA	NA	NA	NA	1.02834e-10	0.975035	7.02843e-06	0.995556	NA	NA
CCHCR1	NA	NA	NA	Kidney_Cortex	4.60675e-13	8.2083e-10	7.23642	Colon_Sigmoid	1.74045e-06	0.00164882	-4.78144	NA	NA	NA	0	1	1	0	2	NA	NA	7.51881	1.62688	-4.98919	-1.26959	NA	NA	NA	NA	5.52751e-14	0.103763	6.06316e-07	0.20423	NA	NA	NA	NA	1.02834e-10	0.975035	0.000606224	0.99906	NA	NA
CCHCR1	NA	NA	NA	Kidney_Cortex	4.60675e-13	8.2083e-10	7.23642	Colon_Transverse	3.86554e-06	0.00256494	-4.61848	NA	NA	NA	0	1	1	0	2	NA	NA	7.51881	1.62688	-4.7739	-1.26332	NA	NA	NA	NA	5.52751e-14	0.103763	1.80693e-06	0.206473	NA	NA	NA	NA	1.02834e-10	0.975035	0.00151703	0.982328	NA	NA
CCHCR1	NA	NA	NA	Kidney_Cortex	4.60675e-13	8.2083e-10	7.23642	Esophagus_Gastroesophageal_Junction	1.74045e-06	0.00153618	-4.78144	NA	NA	NA	0	1	1	0	2	NA	NA	7.51881	1.62688	-4.98919	-1.26959	NA	NA	NA	NA	5.52751e-14	0.103763	6.06316e-07	0.20423	NA	NA	NA	NA	1.02834e-10	0.975035	0.000618991	0.997228	NA	NA
CCHCR1	NA	NA	NA	Kidney_Cortex	4.60675e-13	8.2083e-10	7.23642	Esophagus_Muscularis	3.86554e-06	0.00246451	4.61848	NA	NA	NA	0	1	1	0	2	NA	NA	7.51881	1.62688	4.77326	1.26332	NA	NA	NA	NA	5.52751e-14	0.103763	1.81268e-06	0.206473	NA	NA	NA	NA	1.02834e-10	0.975035	0.00142525	0.994083	NA	NA
CCHCR1	NA	NA	NA	Kidney_Cortex	4.60675e-13	8.2083e-10	7.23642	Heart_Atrial_Appendage	2.43013e-05	0.00993713	-4.22119	NA	NA	NA	0	1	1	0	2	NA	NA	7.51881	1.62688	-4.41762	-1.23824	NA	NA	NA	NA	5.52751e-14	0.103763	9.97953e-06	0.215625	NA	NA	NA	NA	1.02834e-10	0.975035	0.00489826	0.986189	NA	NA
CCHCR1	NA	NA	NA	Kidney_Cortex	4.60675e-13	8.2083e-10	7.23642	Heart_Left_Ventricle	3.34732e-07	0.000291461	-5.10276	NA	NA	NA	0	1	1	0	2	NA	NA	7.51881	1.62688	-5.2923	-1.42805	NA	NA	NA	NA	5.52751e-14	0.103763	1.20786e-07	0.153277	NA	NA	NA	NA	1.02834e-10	0.975035	0.000116749	0.998169	NA	NA
CCHCR1	NA	NA	NA	Kidney_Cortex	4.60675e-13	8.2083e-10	7.23642	Kidney_Cortex	5.5976e-08	5.10305e-05	5.4312	NA	NA	NA	0	1	1	0	2	NA	NA	7.51881	1.62688	5.58769	1.22587	NA	NA	NA	NA	5.52751e-14	0.103763	2.30105e-08	0.220248	NA	NA	NA	NA	1.02834e-10	0.975035	2.1539e-05	0.996956	NA	NA
CCHCR1	NA	NA	NA	Kidney_Cortex	4.60675e-13	8.2083e-10	7.23642	Liver	3.86554e-06	0.00245788	-4.61848	NA	NA	NA	0	1	1	0	2	NA	NA	7.51881	1.62688	-4.7739	-1.26332	NA	NA	NA	NA	5.52751e-14	0.103763	1.80693e-06	0.206473	NA	NA	NA	NA	1.02834e-10	0.975035	0.00165211	0.998503	NA	NA
CCHCR1	NA	NA	NA	Kidney_Cortex	4.60675e-13	8.2083e-10	7.23642	Lung	1.74045e-06	0.000838605	-4.78144	NA	NA	NA	0	1	1	0	2	NA	NA	7.51881	1.62688	-4.98919	-1.26959	NA	NA	NA	NA	5.52751e-14	0.103763	6.06316e-07	0.20423	NA	NA	NA	NA	1.02834e-10	0.975035	0.000322053	0.998673	NA	NA
CCHCR1	NA	NA	NA	Kidney_Cortex	4.60675e-13	8.2083e-10	7.23642	Minor_Salivary_Gland	4.29478e-07	0.000356956	-5.05541	NA	NA	NA	0	1	1	0	2	NA	NA	7.51881	1.62688	-5.2417	-1.4121	NA	NA	NA	NA	5.52751e-14	0.103763	1.59107e-07	0.15792	NA	NA	NA	NA	1.02834e-10	0.975035	0.000151665	0.995274	NA	NA
CCHCR1	NA	NA	NA	Kidney_Cortex	4.60675e-13	8.2083e-10	7.23642	Muscle_Skeletal	1.26432e-09	1.75642e-06	-6.07187	NA	NA	NA	0	1	1	0	2	NA	NA	7.51881	1.62688	-6.23327	-1.0932	NA	NA	NA	NA	5.52751e-14	0.103763	4.56799e-10	0.274308	NA	NA	NA	NA	1.02834e-10	0.975035	8.35453e-07	0.998017	NA	NA
CCHCR1	NA	NA	NA	Kidney_Cortex	4.60675e-13	8.2083e-10	7.23642	Nerve_Tibial	1.61516e-09	1.75029e-06	-6.03243	NA	NA	NA	0	1	1	0	2	NA	NA	7.51881	1.62688	-6.20349	-1.17649	NA	NA	NA	NA	5.52751e-14	0.103763	5.52255e-10	0.239398	NA	NA	NA	NA	1.02834e-10	0.975035	6.14303e-07	0.989344	NA	NA
CCHCR1	NA	NA	NA	Kidney_Cortex	4.60675e-13	8.2083e-10	7.23642	Ovary	3.86554e-06	0.00246304	-4.61848	NA	NA	NA	0	1	1	0	2	NA	NA	7.51881	1.62688	-4.77516	-1.26332	NA	NA	NA	NA	5.52751e-14	0.103763	1.79568e-06	0.206473	NA	NA	NA	NA	1.02834e-10	0.975035	0.00137109	0.996773	NA	NA
CCHCR1	NA	NA	NA	Kidney_Cortex	4.60675e-13	8.2083e-10	7.23642	Pancreas	1.74045e-06	0.00175765	-4.78144	NA	NA	NA	0	1	1	0	2	NA	NA	7.51881	1.62688	-4.98919	-1.26959	NA	NA	NA	NA	5.52751e-14	0.103763	6.06316e-07	0.20423	NA	NA	NA	NA	1.02834e-10	0.975035	0.0006994	0.989793	NA	NA
CCHCR1	NA	NA	NA	Kidney_Cortex	4.60675e-13	8.2083e-10	7.23642	Pituitary	2.42795e-07	0.000265771	-5.16318	NA	NA	NA	0	1	1	0	2	NA	NA	7.51881	1.62688	-5.3898	-1.38323	NA	NA	NA	NA	5.52751e-14	0.103763	7.05348e-08	0.166595	NA	NA	NA	NA	1.02834e-10	0.975035	8.4871e-05	0.998633	NA	NA
CCHCR1	NA	NA	NA	Kidney_Cortex	4.60675e-13	8.2083e-10	7.23642	Prostate	3.16448e-07	0.000290708	-5.11338	NA	NA	NA	0	1	1	0	2	NA	NA	7.51881	1.62688	-5.18762	-0.117068	NA	NA	NA	NA	5.52751e-14	0.103763	2.12995e-07	0.906806	NA	NA	NA	NA	1.02834e-10	0.975035	0.000189968	0.997992	NA	NA
CCHCR1	NA	NA	NA	Kidney_Cortex	4.60675e-13	8.2083e-10	7.23642	Skin_Not_Sun_Exposed_Suprapubic	3.14187e-07	0.000249682	-5.11473	NA	NA	NA	0	1	1	0	2	NA	NA	7.51881	1.62688	-5.30578	-1.43332	NA	NA	NA	NA	5.52751e-14	0.103763	1.12194e-07	0.151767	NA	NA	NA	NA	1.02834e-10	0.975035	9.23523e-05	0.997342	NA	NA
CCHCR1	NA	NA	NA	Kidney_Cortex	4.60675e-13	8.2083e-10	7.23642	Skin_Sun_Exposed_Lower_leg	3.86554e-06	0.00191529	4.61848	NA	NA	NA	0	1	1	0	2	NA	NA	7.51881	1.62688	4.7739	1.26332	NA	NA	NA	NA	5.52751e-14	0.103763	1.80693e-06	0.206473	NA	NA	NA	NA	1.02834e-10	0.975035	0.00113827	0.99598	NA	NA
CCHCR1	NA	NA	NA	Kidney_Cortex	4.60675e-13	8.2083e-10	7.23642	Small_Intestine_Terminal_Ileum	5.24603e-06	0.00292573	4.5547	NA	NA	NA	0	1	1	0	2	NA	NA	7.51881	1.62688	4.76345	1.27273	NA	NA	NA	NA	5.52751e-14	0.103763	1.90314e-06	0.203115	NA	NA	NA	NA	1.02834e-10	0.975035	0.00143455	0.994819	NA	NA
CCHCR1	NA	NA	NA	Kidney_Cortex	4.60675e-13	8.2083e-10	7.23642	Spleen	2.52011e-07	0.000184562	-5.1562	NA	NA	NA	0	1	1	0	2	NA	NA	7.51881	1.62688	-5.34329	-1.40443	NA	NA	NA	NA	5.52751e-14	0.103763	9.12769e-08	0.160192	NA	NA	NA	NA	1.02834e-10	0.975035	7.37705e-05	0.997662	NA	NA
CCHCR1	NA	NA	NA	Kidney_Cortex	4.60675e-13	8.2083e-10	7.23642	Stomach	1.51773e-07	0.000128423	5.2504	NA	NA	NA	0	1	1	0	2	NA	NA	7.51881	1.62688	5.37491	0.901084	NA	NA	NA	NA	5.52751e-14	0.103763	7.66193e-08	0.367544	NA	NA	NA	NA	1.02834e-10	0.975035	6.6487e-05	0.998123	NA	NA
CCHCR1	NA	NA	NA	Kidney_Cortex	4.60675e-13	8.2083e-10	7.23642	Whole_Blood	4.51265e-07	0.000372333	5.04595	NA	NA	NA	0	1	1	0	2	NA	NA	7.51881	1.62688	5.14956	0.466983	NA	NA	NA	NA	5.52751e-14	0.103763	2.61103e-07	0.640512	NA	NA	NA	NA	1.02834e-10	0.975035	0.000211569	0.995329	NA	NA
CCHCR1	NA	NA	NA	Kidney_Cortex	4.60675e-13	8.2083e-10	7.23642	smultixcan	5.75243e-12	1.52502e-08	-0.71845	NA	NA	NA	0	1	1	0	2	NA	NA	7.51881	1.62688	-0.84262	-0.927664	NA	NA	NA	NA	5.52751e-14	0.103763	1.6307e-12	0.660519	NA	NA	NA	NA	1.02834e-10	0.975035	4.8466e-09	0.999267	NA	NA
CCHCR1	NA	NA	NA	Liver	7.07135e-09	6.74285e-06	5.78922	Adipose_Subcutaneous	3.86554e-06	0.00191927	-4.61848	NA	NA	NA	0	1	1	0	2	NA	NA	5.91316	0.589806	-4.7739	-1.26332	NA	NA	NA	NA	3.35608e-09	0.555321	1.80693e-06	0.206473	NA	NA	NA	NA	3.85983e-06	0.999958	0.00109405	0.992931	NA	NA
CCHCR1	NA	NA	NA	Liver	7.07135e-09	6.74285e-06	5.78922	Adipose_Visceral_Omentum	1.74045e-06	0.00115807	4.78144	NA	NA	NA	0	1	1	0	2	NA	NA	5.91316	0.589806	4.98919	1.26959	NA	NA	NA	NA	3.35608e-09	0.555321	6.06316e-07	0.20423	NA	NA	NA	NA	3.85983e-06	0.999958	0.000421743	0.994572	NA	NA
CCHCR1	NA	NA	NA	Liver	7.07135e-09	6.74285e-06	5.78922	Adrenal_Gland	1.58787e-06	0.00154922	4.79985	NA	NA	NA	0	1	1	0	2	NA	NA	5.91316	0.589806	4.96911	0.930365	NA	NA	NA	NA	3.35608e-09	0.555321	6.72621e-07	0.352182	NA	NA	NA	NA	3.85983e-06	0.999958	0.000722146	0.996478	NA	NA
CCHCR1	NA	NA	NA	Liver	7.07135e-09	6.74285e-06	5.78922	Artery_Aorta	1.74045e-06	0.00118899	-4.78144	NA	NA	NA	0	1	1	0	2	NA	NA	5.91316	0.589806	-4.98919	-1.26959	NA	NA	NA	NA	3.35608e-09	0.555321	6.06316e-07	0.20423	NA	NA	NA	NA	3.85983e-06	0.999958	0.000459709	0.998702	NA	NA
CCHCR1	NA	NA	NA	Liver	7.07135e-09	6.74285e-06	5.78922	Artery_Coronary	1.71153e-07	0.000161761	5.22822	NA	NA	NA	0	1	1	0	2	NA	NA	5.91316	0.589806	5.42771	1.46531	NA	NA	NA	NA	3.35608e-09	0.555321	5.7083e-08	0.142838	NA	NA	NA	NA	3.85983e-06	0.999958	5.53722e-05	0.993328	NA	NA
CCHCR1	NA	NA	NA	Liver	7.07135e-09	6.74285e-06	5.78922	Artery_Tibial	4.82516e-07	0.000385397	-5.03314	NA	NA	NA	0	1	1	0	2	NA	NA	5.91316	0.589806	-5.27168	-1.41612	NA	NA	NA	NA	3.35608e-09	0.555321	1.35184e-07	0.15674	NA	NA	NA	NA	3.85983e-06	0.999958	0.000113326	0.997368	NA	NA
CCHCR1	NA	NA	NA	Liver	7.07135e-09	6.74285e-06	5.78922	Brain_Anterior_cingulate_cortex_BA24	1.1881e-06	0.00119561	-4.85761	NA	NA	NA	0	1	1	0	2	NA	NA	5.91316	0.589806	-4.93954	-0.285914	NA	NA	NA	NA	3.35608e-09	0.555321	7.83066e-07	0.774944	NA	NA	NA	NA	3.85983e-06	0.999958	0.000889524	0.996086	NA	NA
CCHCR1	NA	NA	NA	Liver	7.07135e-09	6.74285e-06	5.78922	Brain_Caudate_basal_ganglia	3.86554e-06	0.00264812	4.61848	NA	NA	NA	0	1	1	0	2	NA	NA	5.91316	0.589806	4.7739	1.26332	NA	NA	NA	NA	3.35608e-09	0.555321	1.80693e-06	0.206473	NA	NA	NA	NA	3.85983e-06	0.999958	0.00163456	0.992446	NA	NA
CCHCR1	NA	NA	NA	Liver	7.07135e-09	6.74285e-06	5.78922	Brain_Cerebellar_Hemisphere	1.74045e-06	0.00139307	4.78144	NA	NA	NA	0	1	1	0	2	NA	NA	5.91316	0.589806	4.98919	1.26959	NA	NA	NA	NA	3.35608e-09	0.555321	6.06316e-07	0.20423	NA	NA	NA	NA	3.85983e-06	0.999958	0.000530291	0.997386	NA	NA
CCHCR1	NA	NA	NA	Liver	7.07135e-09	6.74285e-06	5.78922	Brain_Cerebellum	1.74045e-06	0.00166822	4.78144	NA	NA	NA	0	1	1	0	2	NA	NA	5.91316	0.589806	4.98919	1.26959	NA	NA	NA	NA	3.35608e-09	0.555321	6.06316e-07	0.20423	NA	NA	NA	NA	3.85983e-06	0.999958	0.000654417	0.99461	NA	NA
CCHCR1	NA	NA	NA	Liver	7.07135e-09	6.74285e-06	5.78922	Brain_Cortex	8.18645e-07	0.000765376	-4.93087	NA	NA	NA	0	1	1	0	2	NA	NA	5.91316	0.589806	-5.10608	-1.36557	NA	NA	NA	NA	3.35608e-09	0.555321	3.28907e-07	0.172073	NA	NA	NA	NA	3.85983e-06	0.999958	0.0003149	0.995536	NA	NA
CCHCR1	NA	NA	NA	Liver	7.07135e-09	6.74285e-06	5.78922	Brain_Frontal_Cortex_BA9	1.15208e-06	0.00122912	-4.86371	NA	NA	NA	0	1	1	0	2	NA	NA	5.91316	0.589806	-5.08914	-1.35244	NA	NA	NA	NA	3.35608e-09	0.555321	3.59695e-07	0.176235	NA	NA	NA	NA	3.85983e-06	0.999958	0.000452551	0.996322	NA	NA
CCHCR1	NA	NA	NA	Liver	7.07135e-09	6.74285e-06	5.78922	Brain_Hippocampus	3.86554e-06	0.00260313	-4.61848	NA	NA	NA	0	1	1	0	2	NA	NA	5.91316	0.589806	-4.7739	-1.26332	NA	NA	NA	NA	3.35608e-09	0.555321	1.80693e-06	0.206473	NA	NA	NA	NA	3.85983e-06	0.999958	0.00175082	0.993832	NA	NA
CCHCR1	NA	NA	NA	Liver	7.07135e-09	6.74285e-06	5.78922	Brain_Hypothalamus	1.74045e-06	0.00175187	4.78144	NA	NA	NA	0	1	1	0	2	NA	NA	5.91316	0.589806	4.98919	1.26959	NA	NA	NA	NA	3.35608e-09	0.555321	6.06316e-07	0.20423	NA	NA	NA	NA	3.85983e-06	0.999958	0.000648036	0.996776	NA	NA
CCHCR1	NA	NA	NA	Liver	7.07135e-09	6.74285e-06	5.78922	Brain_Nucleus_accumbens_basal_ganglia	6.34222e-06	0.00380578	4.51465	NA	NA	NA	0	1	1	0	2	NA	NA	5.91316	0.589806	4.71847	1.23824	NA	NA	NA	NA	3.35608e-09	0.555321	2.37623e-06	0.215625	NA	NA	NA	NA	3.85983e-06	0.999958	0.00175764	0.982979	NA	NA
CCHCR1	NA	NA	NA	Liver	7.07135e-09	6.74285e-06	5.78922	Brain_Putamen_basal_ganglia	7.31958e-07	0.000640024	-4.95269	NA	NA	NA	0	1	1	0	2	NA	NA	5.91316	0.589806	-5.1844	-1.38398	NA	NA	NA	NA	3.35608e-09	0.555321	2.16712e-07	0.166363	NA	NA	NA	NA	3.85983e-06	0.999958	0.00020485	0.985604	NA	NA
CCHCR1	NA	NA	NA	Liver	7.07135e-09	6.74285e-06	5.78922	Brain_Spinal_cord_cervical_c-1	5.36547e-07	0.000536694	5.01276	NA	NA	NA	0	1	1	0	2	NA	NA	5.91316	0.589806	5.16132	0.87071	NA	NA	NA	NA	3.35608e-09	0.555321	2.45219e-07	0.383912	NA	NA	NA	NA	3.85983e-06	0.999958	0.000240773	0.996677	NA	NA
CCHCR1	NA	NA	NA	Liver	7.07135e-09	6.74285e-06	5.78922	Breast_Mammary_Tissue	1.74144e-07	0.000131081	5.22501	NA	NA	NA	0	1	1	0	2	NA	NA	5.91316	0.589806	5.35777	0.987486	NA	NA	NA	NA	3.35608e-09	0.555321	8.42532e-08	0.323404	NA	NA	NA	NA	3.85983e-06	0.999958	6.80249e-05	0.998717	NA	NA
CCHCR1	NA	NA	NA	Liver	7.07135e-09	6.74285e-06	5.78922	Cells_Cultured_fibroblasts	3.86554e-06	0.00249558	-4.61848	NA	NA	NA	0	1	1	0	2	NA	NA	5.91316	0.589806	-4.7739	-1.26332	NA	NA	NA	NA	3.35608e-09	0.555321	1.80693e-06	0.206473	NA	NA	NA	NA	3.85983e-06	0.999958	0.00144672	0.993254	NA	NA
CCHCR1	NA	NA	NA	Liver	7.07135e-09	6.74285e-06	5.78922	Cells_EBV-transformed_lymphocytes	1.2068e-08	1.38033e-05	-5.69876	NA	NA	NA	0	1	1	0	2	NA	NA	5.91316	0.589806	-5.82163	-0.582524	NA	NA	NA	NA	3.35608e-09	0.555321	5.82781e-09	0.560214	NA	NA	NA	NA	3.85983e-06	0.999958	7.02843e-06	0.995556	NA	NA
CCHCR1	NA	NA	NA	Liver	7.07135e-09	6.74285e-06	5.78922	Colon_Sigmoid	1.74045e-06	0.00164882	-4.78144	NA	NA	NA	0	1	1	0	2	NA	NA	5.91316	0.589806	-4.98919	-1.26959	NA	NA	NA	NA	3.35608e-09	0.555321	6.06316e-07	0.20423	NA	NA	NA	NA	3.85983e-06	0.999958	0.000606224	0.99906	NA	NA
CCHCR1	NA	NA	NA	Liver	7.07135e-09	6.74285e-06	5.78922	Colon_Transverse	3.86554e-06	0.00256494	-4.61848	NA	NA	NA	0	1	1	0	2	NA	NA	5.91316	0.589806	-4.7739	-1.26332	NA	NA	NA	NA	3.35608e-09	0.555321	1.80693e-06	0.206473	NA	NA	NA	NA	3.85983e-06	0.999958	0.00151703	0.982328	NA	NA
CCHCR1	NA	NA	NA	Liver	7.07135e-09	6.74285e-06	5.78922	Esophagus_Gastroesophageal_Junction	1.74045e-06	0.00153618	-4.78144	NA	NA	NA	0	1	1	0	2	NA	NA	5.91316	0.589806	-4.98919	-1.26959	NA	NA	NA	NA	3.35608e-09	0.555321	6.06316e-07	0.20423	NA	NA	NA	NA	3.85983e-06	0.999958	0.000618991	0.997228	NA	NA
CCHCR1	NA	NA	NA	Liver	7.07135e-09	6.74285e-06	5.78922	Esophagus_Muscularis	3.86554e-06	0.00246451	4.61848	NA	NA	NA	0	1	1	0	2	NA	NA	5.91316	0.589806	4.77326	1.26332	NA	NA	NA	NA	3.35608e-09	0.555321	1.81268e-06	0.206473	NA	NA	NA	NA	3.85983e-06	0.999958	0.00142525	0.994083	NA	NA
CCHCR1	NA	NA	NA	Liver	7.07135e-09	6.74285e-06	5.78922	Heart_Atrial_Appendage	2.43013e-05	0.00993713	-4.22119	NA	NA	NA	0	1	1	0	2	NA	NA	5.91316	0.589806	-4.41762	-1.23824	NA	NA	NA	NA	3.35608e-09	0.555321	9.97953e-06	0.215625	NA	NA	NA	NA	3.85983e-06	0.999958	0.00489826	0.986189	NA	NA
CCHCR1	NA	NA	NA	Liver	7.07135e-09	6.74285e-06	5.78922	Heart_Left_Ventricle	3.34732e-07	0.000291461	-5.10276	NA	NA	NA	0	1	1	0	2	NA	NA	5.91316	0.589806	-5.2923	-1.42805	NA	NA	NA	NA	3.35608e-09	0.555321	1.20786e-07	0.153277	NA	NA	NA	NA	3.85983e-06	0.999958	0.000116749	0.998169	NA	NA
CCHCR1	NA	NA	NA	Liver	7.07135e-09	6.74285e-06	5.78922	Kidney_Cortex	5.5976e-08	5.10305e-05	5.4312	NA	NA	NA	0	1	1	0	2	NA	NA	5.91316	0.589806	5.58769	1.22587	NA	NA	NA	NA	3.35608e-09	0.555321	2.30105e-08	0.220248	NA	NA	NA	NA	3.85983e-06	0.999958	2.1539e-05	0.996956	NA	NA
CCHCR1	NA	NA	NA	Liver	7.07135e-09	6.74285e-06	5.78922	Liver	3.86554e-06	0.00245788	-4.61848	NA	NA	NA	0	1	1	0	2	NA	NA	5.91316	0.589806	-4.7739	-1.26332	NA	NA	NA	NA	3.35608e-09	0.555321	1.80693e-06	0.206473	NA	NA	NA	NA	3.85983e-06	0.999958	0.00165211	0.998503	NA	NA
CCHCR1	NA	NA	NA	Liver	7.07135e-09	6.74285e-06	5.78922	Lung	1.74045e-06	0.000838605	-4.78144	NA	NA	NA	0	1	1	0	2	NA	NA	5.91316	0.589806	-4.98919	-1.26959	NA	NA	NA	NA	3.35608e-09	0.555321	6.06316e-07	0.20423	NA	NA	NA	NA	3.85983e-06	0.999958	0.000322053	0.998673	NA	NA
CCHCR1	NA	NA	NA	Liver	7.07135e-09	6.74285e-06	5.78922	Minor_Salivary_Gland	4.29478e-07	0.000356956	-5.05541	NA	NA	NA	0	1	1	0	2	NA	NA	5.91316	0.589806	-5.2417	-1.4121	NA	NA	NA	NA	3.35608e-09	0.555321	1.59107e-07	0.15792	NA	NA	NA	NA	3.85983e-06	0.999958	0.000151665	0.995274	NA	NA
CCHCR1	NA	NA	NA	Liver	7.07135e-09	6.74285e-06	5.78922	Muscle_Skeletal	1.26432e-09	1.75642e-06	-6.07187	NA	NA	NA	0	1	1	0	2	NA	NA	5.91316	0.589806	-6.23327	-1.0932	NA	NA	NA	NA	3.35608e-09	0.555321	4.56799e-10	0.274308	NA	NA	NA	NA	3.85983e-06	0.999958	8.35453e-07	0.998017	NA	NA
CCHCR1	NA	NA	NA	Liver	7.07135e-09	6.74285e-06	5.78922	Nerve_Tibial	1.61516e-09	1.75029e-06	-6.03243	NA	NA	NA	0	1	1	0	2	NA	NA	5.91316	0.589806	-6.20349	-1.17649	NA	NA	NA	NA	3.35608e-09	0.555321	5.52255e-10	0.239398	NA	NA	NA	NA	3.85983e-06	0.999958	6.14303e-07	0.989344	NA	NA
CCHCR1	NA	NA	NA	Liver	7.07135e-09	6.74285e-06	5.78922	Ovary	3.86554e-06	0.00246304	-4.61848	NA	NA	NA	0	1	1	0	2	NA	NA	5.91316	0.589806	-4.77516	-1.26332	NA	NA	NA	NA	3.35608e-09	0.555321	1.79568e-06	0.206473	NA	NA	NA	NA	3.85983e-06	0.999958	0.00137109	0.996773	NA	NA
CCHCR1	NA	NA	NA	Liver	7.07135e-09	6.74285e-06	5.78922	Pancreas	1.74045e-06	0.00175765	-4.78144	NA	NA	NA	0	1	1	0	2	NA	NA	5.91316	0.589806	-4.98919	-1.26959	NA	NA	NA	NA	3.35608e-09	0.555321	6.06316e-07	0.20423	NA	NA	NA	NA	3.85983e-06	0.999958	0.0006994	0.989793	NA	NA
CCHCR1	NA	NA	NA	Liver	7.07135e-09	6.74285e-06	5.78922	Pituitary	2.42795e-07	0.000265771	-5.16318	NA	NA	NA	0	1	1	0	2	NA	NA	5.91316	0.589806	-5.3898	-1.38323	NA	NA	NA	NA	3.35608e-09	0.555321	7.05348e-08	0.166595	NA	NA	NA	NA	3.85983e-06	0.999958	8.4871e-05	0.998633	NA	NA
CCHCR1	NA	NA	NA	Liver	7.07135e-09	6.74285e-06	5.78922	Prostate	3.16448e-07	0.000290708	-5.11338	NA	NA	NA	0	1	1	0	2	NA	NA	5.91316	0.589806	-5.18762	-0.117068	NA	NA	NA	NA	3.35608e-09	0.555321	2.12995e-07	0.906806	NA	NA	NA	NA	3.85983e-06	0.999958	0.000189968	0.997992	NA	NA
CCHCR1	NA	NA	NA	Liver	7.07135e-09	6.74285e-06	5.78922	Skin_Not_Sun_Exposed_Suprapubic	3.14187e-07	0.000249682	-5.11473	NA	NA	NA	0	1	1	0	2	NA	NA	5.91316	0.589806	-5.30578	-1.43332	NA	NA	NA	NA	3.35608e-09	0.555321	1.12194e-07	0.151767	NA	NA	NA	NA	3.85983e-06	0.999958	9.23523e-05	0.997342	NA	NA
CCHCR1	NA	NA	NA	Liver	7.07135e-09	6.74285e-06	5.78922	Skin_Sun_Exposed_Lower_leg	3.86554e-06	0.00191529	4.61848	NA	NA	NA	0	1	1	0	2	NA	NA	5.91316	0.589806	4.7739	1.26332	NA	NA	NA	NA	3.35608e-09	0.555321	1.80693e-06	0.206473	NA	NA	NA	NA	3.85983e-06	0.999958	0.00113827	0.99598	NA	NA
CCHCR1	NA	NA	NA	Liver	7.07135e-09	6.74285e-06	5.78922	Small_Intestine_Terminal_Ileum	5.24603e-06	0.00292573	4.5547	NA	NA	NA	0	1	1	0	2	NA	NA	5.91316	0.589806	4.76345	1.27273	NA	NA	NA	NA	3.35608e-09	0.555321	1.90314e-06	0.203115	NA	NA	NA	NA	3.85983e-06	0.999958	0.00143455	0.994819	NA	NA
CCHCR1	NA	NA	NA	Liver	7.07135e-09	6.74285e-06	5.78922	Spleen	2.52011e-07	0.000184562	-5.1562	NA	NA	NA	0	1	1	0	2	NA	NA	5.91316	0.589806	-5.34329	-1.40443	NA	NA	NA	NA	3.35608e-09	0.555321	9.12769e-08	0.160192	NA	NA	NA	NA	3.85983e-06	0.999958	7.37705e-05	0.997662	NA	NA
CCHCR1	NA	NA	NA	Liver	7.07135e-09	6.74285e-06	5.78922	Stomach	1.51773e-07	0.000128423	5.2504	NA	NA	NA	0	1	1	0	2	NA	NA	5.91316	0.589806	5.37491	0.901084	NA	NA	NA	NA	3.35608e-09	0.555321	7.66193e-08	0.367544	NA	NA	NA	NA	3.85983e-06	0.999958	6.6487e-05	0.998123	NA	NA
CCHCR1	NA	NA	NA	Liver	7.07135e-09	6.74285e-06	5.78922	Whole_Blood	4.51265e-07	0.000372333	5.04595	NA	NA	NA	0	1	1	0	2	NA	NA	5.91316	0.589806	5.14956	0.466983	NA	NA	NA	NA	3.35608e-09	0.555321	2.61103e-07	0.640512	NA	NA	NA	NA	3.85983e-06	0.999958	0.000211569	0.995329	NA	NA
CCHCR1	NA	NA	NA	Liver	7.07135e-09	6.74285e-06	5.78922	smultixcan	5.75243e-12	1.52502e-08	-0.71845	NA	NA	NA	0	1	1	0	2	NA	NA	5.91316	0.589806	-0.84262	-0.927664	NA	NA	NA	NA	3.35608e-09	0.555321	1.6307e-12	0.660519	NA	NA	NA	NA	3.85983e-06	0.999958	4.8466e-09	0.999267	NA	NA
CCHCR1	NA	NA	NA	Minor_Salivary_Gland	7.07135e-09	8.92718e-06	5.78922	Adipose_Subcutaneous	3.86554e-06	0.00191927	-4.61848	NA	NA	NA	0	1	1	0	2	NA	NA	5.91316	0.589806	-4.7739	-1.26332	NA	NA	NA	NA	3.35608e-09	0.555321	1.80693e-06	0.206473	NA	NA	NA	NA	4.41138e-06	0.996938	0.00109405	0.992931	NA	NA
CCHCR1	NA	NA	NA	Minor_Salivary_Gland	7.07135e-09	8.92718e-06	5.78922	Adipose_Visceral_Omentum	1.74045e-06	0.00115807	4.78144	NA	NA	NA	0	1	1	0	2	NA	NA	5.91316	0.589806	4.98919	1.26959	NA	NA	NA	NA	3.35608e-09	0.555321	6.06316e-07	0.20423	NA	NA	NA	NA	4.41138e-06	0.996938	0.000421743	0.994572	NA	NA
CCHCR1	NA	NA	NA	Minor_Salivary_Gland	7.07135e-09	8.92718e-06	5.78922	Adrenal_Gland	1.58787e-06	0.00154922	4.79985	NA	NA	NA	0	1	1	0	2	NA	NA	5.91316	0.589806	4.96911	0.930365	NA	NA	NA	NA	3.35608e-09	0.555321	6.72621e-07	0.352182	NA	NA	NA	NA	4.41138e-06	0.996938	0.000722146	0.996478	NA	NA
CCHCR1	NA	NA	NA	Minor_Salivary_Gland	7.07135e-09	8.92718e-06	5.78922	Artery_Aorta	1.74045e-06	0.00118899	-4.78144	NA	NA	NA	0	1	1	0	2	NA	NA	5.91316	0.589806	-4.98919	-1.26959	NA	NA	NA	NA	3.35608e-09	0.555321	6.06316e-07	0.20423	NA	NA	NA	NA	4.41138e-06	0.996938	0.000459709	0.998702	NA	NA
CCHCR1	NA	NA	NA	Minor_Salivary_Gland	7.07135e-09	8.92718e-06	5.78922	Artery_Coronary	1.71153e-07	0.000161761	5.22822	NA	NA	NA	0	1	1	0	2	NA	NA	5.91316	0.589806	5.42771	1.46531	NA	NA	NA	NA	3.35608e-09	0.555321	5.7083e-08	0.142838	NA	NA	NA	NA	4.41138e-06	0.996938	5.53722e-05	0.993328	NA	NA
CCHCR1	NA	NA	NA	Minor_Salivary_Gland	7.07135e-09	8.92718e-06	5.78922	Artery_Tibial	4.82516e-07	0.000385397	-5.03314	NA	NA	NA	0	1	1	0	2	NA	NA	5.91316	0.589806	-5.27168	-1.41612	NA	NA	NA	NA	3.35608e-09	0.555321	1.35184e-07	0.15674	NA	NA	NA	NA	4.41138e-06	0.996938	0.000113326	0.997368	NA	NA
CCHCR1	NA	NA	NA	Minor_Salivary_Gland	7.07135e-09	8.92718e-06	5.78922	Brain_Anterior_cingulate_cortex_BA24	1.1881e-06	0.00119561	-4.85761	NA	NA	NA	0	1	1	0	2	NA	NA	5.91316	0.589806	-4.93954	-0.285914	NA	NA	NA	NA	3.35608e-09	0.555321	7.83066e-07	0.774944	NA	NA	NA	NA	4.41138e-06	0.996938	0.000889524	0.996086	NA	NA
CCHCR1	NA	NA	NA	Minor_Salivary_Gland	7.07135e-09	8.92718e-06	5.78922	Brain_Caudate_basal_ganglia	3.86554e-06	0.00264812	4.61848	NA	NA	NA	0	1	1	0	2	NA	NA	5.91316	0.589806	4.7739	1.26332	NA	NA	NA	NA	3.35608e-09	0.555321	1.80693e-06	0.206473	NA	NA	NA	NA	4.41138e-06	0.996938	0.00163456	0.992446	NA	NA
CCHCR1	NA	NA	NA	Minor_Salivary_Gland	7.07135e-09	8.92718e-06	5.78922	Brain_Cerebellar_Hemisphere	1.74045e-06	0.00139307	4.78144	NA	NA	NA	0	1	1	0	2	NA	NA	5.91316	0.589806	4.98919	1.26959	NA	NA	NA	NA	3.35608e-09	0.555321	6.06316e-07	0.20423	NA	NA	NA	NA	4.41138e-06	0.996938	0.000530291	0.997386	NA	NA
CCHCR1	NA	NA	NA	Minor_Salivary_Gland	7.07135e-09	8.92718e-06	5.78922	Brain_Cerebellum	1.74045e-06	0.00166822	4.78144	NA	NA	NA	0	1	1	0	2	NA	NA	5.91316	0.589806	4.98919	1.26959	NA	NA	NA	NA	3.35608e-09	0.555321	6.06316e-07	0.20423	NA	NA	NA	NA	4.41138e-06	0.996938	0.000654417	0.99461	NA	NA
CCHCR1	NA	NA	NA	Minor_Salivary_Gland	7.07135e-09	8.92718e-06	5.78922	Brain_Cortex	8.18645e-07	0.000765376	-4.93087	NA	NA	NA	0	1	1	0	2	NA	NA	5.91316	0.589806	-5.10608	-1.36557	NA	NA	NA	NA	3.35608e-09	0.555321	3.28907e-07	0.172073	NA	NA	NA	NA	4.41138e-06	0.996938	0.0003149	0.995536	NA	NA
CCHCR1	NA	NA	NA	Minor_Salivary_Gland	7.07135e-09	8.92718e-06	5.78922	Brain_Frontal_Cortex_BA9	1.15208e-06	0.00122912	-4.86371	NA	NA	NA	0	1	1	0	2	NA	NA	5.91316	0.589806	-5.08914	-1.35244	NA	NA	NA	NA	3.35608e-09	0.555321	3.59695e-07	0.176235	NA	NA	NA	NA	4.41138e-06	0.996938	0.000452551	0.996322	NA	NA
CCHCR1	NA	NA	NA	Minor_Salivary_Gland	7.07135e-09	8.92718e-06	5.78922	Brain_Hippocampus	3.86554e-06	0.00260313	-4.61848	NA	NA	NA	0	1	1	0	2	NA	NA	5.91316	0.589806	-4.7739	-1.26332	NA	NA	NA	NA	3.35608e-09	0.555321	1.80693e-06	0.206473	NA	NA	NA	NA	4.41138e-06	0.996938	0.00175082	0.993832	NA	NA
CCHCR1	NA	NA	NA	Minor_Salivary_Gland	7.07135e-09	8.92718e-06	5.78922	Brain_Hypothalamus	1.74045e-06	0.00175187	4.78144	NA	NA	NA	0	1	1	0	2	NA	NA	5.91316	0.589806	4.98919	1.26959	NA	NA	NA	NA	3.35608e-09	0.555321	6.06316e-07	0.20423	NA	NA	NA	NA	4.41138e-06	0.996938	0.000648036	0.996776	NA	NA
CCHCR1	NA	NA	NA	Minor_Salivary_Gland	7.07135e-09	8.92718e-06	5.78922	Brain_Nucleus_accumbens_basal_ganglia	6.34222e-06	0.00380578	4.51465	NA	NA	NA	0	1	1	0	2	NA	NA	5.91316	0.589806	4.71847	1.23824	NA	NA	NA	NA	3.35608e-09	0.555321	2.37623e-06	0.215625	NA	NA	NA	NA	4.41138e-06	0.996938	0.00175764	0.982979	NA	NA
CCHCR1	NA	NA	NA	Minor_Salivary_Gland	7.07135e-09	8.92718e-06	5.78922	Brain_Putamen_basal_ganglia	7.31958e-07	0.000640024	-4.95269	NA	NA	NA	0	1	1	0	2	NA	NA	5.91316	0.589806	-5.1844	-1.38398	NA	NA	NA	NA	3.35608e-09	0.555321	2.16712e-07	0.166363	NA	NA	NA	NA	4.41138e-06	0.996938	0.00020485	0.985604	NA	NA
CCHCR1	NA	NA	NA	Minor_Salivary_Gland	7.07135e-09	8.92718e-06	5.78922	Brain_Spinal_cord_cervical_c-1	5.36547e-07	0.000536694	5.01276	NA	NA	NA	0	1	1	0	2	NA	NA	5.91316	0.589806	5.16132	0.87071	NA	NA	NA	NA	3.35608e-09	0.555321	2.45219e-07	0.383912	NA	NA	NA	NA	4.41138e-06	0.996938	0.000240773	0.996677	NA	NA
CCHCR1	NA	NA	NA	Minor_Salivary_Gland	7.07135e-09	8.92718e-06	5.78922	Breast_Mammary_Tissue	1.74144e-07	0.000131081	5.22501	NA	NA	NA	0	1	1	0	2	NA	NA	5.91316	0.589806	5.35777	0.987486	NA	NA	NA	NA	3.35608e-09	0.555321	8.42532e-08	0.323404	NA	NA	NA	NA	4.41138e-06	0.996938	6.80249e-05	0.998717	NA	NA
CCHCR1	NA	NA	NA	Minor_Salivary_Gland	7.07135e-09	8.92718e-06	5.78922	Cells_Cultured_fibroblasts	3.86554e-06	0.00249558	-4.61848	NA	NA	NA	0	1	1	0	2	NA	NA	5.91316	0.589806	-4.7739	-1.26332	NA	NA	NA	NA	3.35608e-09	0.555321	1.80693e-06	0.206473	NA	NA	NA	NA	4.41138e-06	0.996938	0.00144672	0.993254	NA	NA
CCHCR1	NA	NA	NA	Minor_Salivary_Gland	7.07135e-09	8.92718e-06	5.78922	Cells_EBV-transformed_lymphocytes	1.2068e-08	1.38033e-05	-5.69876	NA	NA	NA	0	1	1	0	2	NA	NA	5.91316	0.589806	-5.82163	-0.582524	NA	NA	NA	NA	3.35608e-09	0.555321	5.82781e-09	0.560214	NA	NA	NA	NA	4.41138e-06	0.996938	7.02843e-06	0.995556	NA	NA
CCHCR1	NA	NA	NA	Minor_Salivary_Gland	7.07135e-09	8.92718e-06	5.78922	Colon_Sigmoid	1.74045e-06	0.00164882	-4.78144	NA	NA	NA	0	1	1	0	2	NA	NA	5.91316	0.589806	-4.98919	-1.26959	NA	NA	NA	NA	3.35608e-09	0.555321	6.06316e-07	0.20423	NA	NA	NA	NA	4.41138e-06	0.996938	0.000606224	0.99906	NA	NA
CCHCR1	NA	NA	NA	Minor_Salivary_Gland	7.07135e-09	8.92718e-06	5.78922	Colon_Transverse	3.86554e-06	0.00256494	-4.61848	NA	NA	NA	0	1	1	0	2	NA	NA	5.91316	0.589806	-4.7739	-1.26332	NA	NA	NA	NA	3.35608e-09	0.555321	1.80693e-06	0.206473	NA	NA	NA	NA	4.41138e-06	0.996938	0.00151703	0.982328	NA	NA
CCHCR1	NA	NA	NA	Minor_Salivary_Gland	7.07135e-09	8.92718e-06	5.78922	Esophagus_Gastroesophageal_Junction	1.74045e-06	0.00153618	-4.78144	NA	NA	NA	0	1	1	0	2	NA	NA	5.91316	0.589806	-4.98919	-1.26959	NA	NA	NA	NA	3.35608e-09	0.555321	6.06316e-07	0.20423	NA	NA	NA	NA	4.41138e-06	0.996938	0.000618991	0.997228	NA	NA
CCHCR1	NA	NA	NA	Minor_Salivary_Gland	7.07135e-09	8.92718e-06	5.78922	Esophagus_Muscularis	3.86554e-06	0.00246451	4.61848	NA	NA	NA	0	1	1	0	2	NA	NA	5.91316	0.589806	4.77326	1.26332	NA	NA	NA	NA	3.35608e-09	0.555321	1.81268e-06	0.206473	NA	NA	NA	NA	4.41138e-06	0.996938	0.00142525	0.994083	NA	NA
CCHCR1	NA	NA	NA	Minor_Salivary_Gland	7.07135e-09	8.92718e-06	5.78922	Heart_Atrial_Appendage	2.43013e-05	0.00993713	-4.22119	NA	NA	NA	0	1	1	0	2	NA	NA	5.91316	0.589806	-4.41762	-1.23824	NA	NA	NA	NA	3.35608e-09	0.555321	9.97953e-06	0.215625	NA	NA	NA	NA	4.41138e-06	0.996938	0.00489826	0.986189	NA	NA
CCHCR1	NA	NA	NA	Minor_Salivary_Gland	7.07135e-09	8.92718e-06	5.78922	Heart_Left_Ventricle	3.34732e-07	0.000291461	-5.10276	NA	NA	NA	0	1	1	0	2	NA	NA	5.91316	0.589806	-5.2923	-1.42805	NA	NA	NA	NA	3.35608e-09	0.555321	1.20786e-07	0.153277	NA	NA	NA	NA	4.41138e-06	0.996938	0.000116749	0.998169	NA	NA
CCHCR1	NA	NA	NA	Minor_Salivary_Gland	7.07135e-09	8.92718e-06	5.78922	Kidney_Cortex	5.5976e-08	5.10305e-05	5.4312	NA	NA	NA	0	1	1	0	2	NA	NA	5.91316	0.589806	5.58769	1.22587	NA	NA	NA	NA	3.35608e-09	0.555321	2.30105e-08	0.220248	NA	NA	NA	NA	4.41138e-06	0.996938	2.1539e-05	0.996956	NA	NA
CCHCR1	NA	NA	NA	Minor_Salivary_Gland	7.07135e-09	8.92718e-06	5.78922	Liver	3.86554e-06	0.00245788	-4.61848	NA	NA	NA	0	1	1	0	2	NA	NA	5.91316	0.589806	-4.7739	-1.26332	NA	NA	NA	NA	3.35608e-09	0.555321	1.80693e-06	0.206473	NA	NA	NA	NA	4.41138e-06	0.996938	0.00165211	0.998503	NA	NA
CCHCR1	NA	NA	NA	Minor_Salivary_Gland	7.07135e-09	8.92718e-06	5.78922	Lung	1.74045e-06	0.000838605	-4.78144	NA	NA	NA	0	1	1	0	2	NA	NA	5.91316	0.589806	-4.98919	-1.26959	NA	NA	NA	NA	3.35608e-09	0.555321	6.06316e-07	0.20423	NA	NA	NA	NA	4.41138e-06	0.996938	0.000322053	0.998673	NA	NA
CCHCR1	NA	NA	NA	Minor_Salivary_Gland	7.07135e-09	8.92718e-06	5.78922	Minor_Salivary_Gland	4.29478e-07	0.000356956	-5.05541	NA	NA	NA	0	1	1	0	2	NA	NA	5.91316	0.589806	-5.2417	-1.4121	NA	NA	NA	NA	3.35608e-09	0.555321	1.59107e-07	0.15792	NA	NA	NA	NA	4.41138e-06	0.996938	0.000151665	0.995274	NA	NA
CCHCR1	NA	NA	NA	Minor_Salivary_Gland	7.07135e-09	8.92718e-06	5.78922	Muscle_Skeletal	1.26432e-09	1.75642e-06	-6.07187	NA	NA	NA	0	1	1	0	2	NA	NA	5.91316	0.589806	-6.23327	-1.0932	NA	NA	NA	NA	3.35608e-09	0.555321	4.56799e-10	0.274308	NA	NA	NA	NA	4.41138e-06	0.996938	8.35453e-07	0.998017	NA	NA
CCHCR1	NA	NA	NA	Minor_Salivary_Gland	7.07135e-09	8.92718e-06	5.78922	Nerve_Tibial	1.61516e-09	1.75029e-06	-6.03243	NA	NA	NA	0	1	1	0	2	NA	NA	5.91316	0.589806	-6.20349	-1.17649	NA	NA	NA	NA	3.35608e-09	0.555321	5.52255e-10	0.239398	NA	NA	NA	NA	4.41138e-06	0.996938	6.14303e-07	0.989344	NA	NA
CCHCR1	NA	NA	NA	Minor_Salivary_Gland	7.07135e-09	8.92718e-06	5.78922	Ovary	3.86554e-06	0.00246304	-4.61848	NA	NA	NA	0	1	1	0	2	NA	NA	5.91316	0.589806	-4.77516	-1.26332	NA	NA	NA	NA	3.35608e-09	0.555321	1.79568e-06	0.206473	NA	NA	NA	NA	4.41138e-06	0.996938	0.00137109	0.996773	NA	NA
CCHCR1	NA	NA	NA	Minor_Salivary_Gland	7.07135e-09	8.92718e-06	5.78922	Pancreas	1.74045e-06	0.00175765	-4.78144	NA	NA	NA	0	1	1	0	2	NA	NA	5.91316	0.589806	-4.98919	-1.26959	NA	NA	NA	NA	3.35608e-09	0.555321	6.06316e-07	0.20423	NA	NA	NA	NA	4.41138e-06	0.996938	0.0006994	0.989793	NA	NA
CCHCR1	NA	NA	NA	Minor_Salivary_Gland	7.07135e-09	8.92718e-06	5.78922	Pituitary	2.42795e-07	0.000265771	-5.16318	NA	NA	NA	0	1	1	0	2	NA	NA	5.91316	0.589806	-5.3898	-1.38323	NA	NA	NA	NA	3.35608e-09	0.555321	7.05348e-08	0.166595	NA	NA	NA	NA	4.41138e-06	0.996938	8.4871e-05	0.998633	NA	NA
CCHCR1	NA	NA	NA	Minor_Salivary_Gland	7.07135e-09	8.92718e-06	5.78922	Prostate	3.16448e-07	0.000290708	-5.11338	NA	NA	NA	0	1	1	0	2	NA	NA	5.91316	0.589806	-5.18762	-0.117068	NA	NA	NA	NA	3.35608e-09	0.555321	2.12995e-07	0.906806	NA	NA	NA	NA	4.41138e-06	0.996938	0.000189968	0.997992	NA	NA
CCHCR1	NA	NA	NA	Minor_Salivary_Gland	7.07135e-09	8.92718e-06	5.78922	Skin_Not_Sun_Exposed_Suprapubic	3.14187e-07	0.000249682	-5.11473	NA	NA	NA	0	1	1	0	2	NA	NA	5.91316	0.589806	-5.30578	-1.43332	NA	NA	NA	NA	3.35608e-09	0.555321	1.12194e-07	0.151767	NA	NA	NA	NA	4.41138e-06	0.996938	9.23523e-05	0.997342	NA	NA
CCHCR1	NA	NA	NA	Minor_Salivary_Gland	7.07135e-09	8.92718e-06	5.78922	Skin_Sun_Exposed_Lower_leg	3.86554e-06	0.00191529	4.61848	NA	NA	NA	0	1	1	0	2	NA	NA	5.91316	0.589806	4.7739	1.26332	NA	NA	NA	NA	3.35608e-09	0.555321	1.80693e-06	0.206473	NA	NA	NA	NA	4.41138e-06	0.996938	0.00113827	0.99598	NA	NA
CCHCR1	NA	NA	NA	Minor_Salivary_Gland	7.07135e-09	8.92718e-06	5.78922	Small_Intestine_Terminal_Ileum	5.24603e-06	0.00292573	4.5547	NA	NA	NA	0	1	1	0	2	NA	NA	5.91316	0.589806	4.76345	1.27273	NA	NA	NA	NA	3.35608e-09	0.555321	1.90314e-06	0.203115	NA	NA	NA	NA	4.41138e-06	0.996938	0.00143455	0.994819	NA	NA
CCHCR1	NA	NA	NA	Minor_Salivary_Gland	7.07135e-09	8.92718e-06	5.78922	Spleen	2.52011e-07	0.000184562	-5.1562	NA	NA	NA	0	1	1	0	2	NA	NA	5.91316	0.589806	-5.34329	-1.40443	NA	NA	NA	NA	3.35608e-09	0.555321	9.12769e-08	0.160192	NA	NA	NA	NA	4.41138e-06	0.996938	7.37705e-05	0.997662	NA	NA
CCHCR1	NA	NA	NA	Minor_Salivary_Gland	7.07135e-09	8.92718e-06	5.78922	Stomach	1.51773e-07	0.000128423	5.2504	NA	NA	NA	0	1	1	0	2	NA	NA	5.91316	0.589806	5.37491	0.901084	NA	NA	NA	NA	3.35608e-09	0.555321	7.66193e-08	0.367544	NA	NA	NA	NA	4.41138e-06	0.996938	6.6487e-05	0.998123	NA	NA
CCHCR1	NA	NA	NA	Minor_Salivary_Gland	7.07135e-09	8.92718e-06	5.78922	Whole_Blood	4.51265e-07	0.000372333	5.04595	NA	NA	NA	0	1	1	0	2	NA	NA	5.91316	0.589806	5.14956	0.466983	NA	NA	NA	NA	3.35608e-09	0.555321	2.61103e-07	0.640512	NA	NA	NA	NA	4.41138e-06	0.996938	0.000211569	0.995329	NA	NA
CCHCR1	NA	NA	NA	Minor_Salivary_Gland	7.07135e-09	8.92718e-06	5.78922	smultixcan	5.75243e-12	1.52502e-08	-0.71845	NA	NA	NA	0	1	1	0	2	NA	NA	5.91316	0.589806	-0.84262	-0.927664	NA	NA	NA	NA	3.35608e-09	0.555321	1.6307e-12	0.660519	NA	NA	NA	NA	4.41138e-06	0.996938	4.8466e-09	0.999267	NA	NA
CCHCR1	NA	NA	NA	Pituitary	1.74424e-05	0.00667719	4.29534	Adipose_Subcutaneous	3.86554e-06	0.00191927	-4.61848	NA	NA	NA	0	1	1	0	2	NA	NA	4.51056	1.37541	-4.7739	-1.26332	NA	NA	NA	NA	6.46569e-06	0.169004	1.80693e-06	0.206473	NA	NA	NA	NA	0.00303025	0.993455	0.00109405	0.992931	NA	NA
CCHCR1	NA	NA	NA	Pituitary	1.74424e-05	0.00667719	4.29534	Adipose_Visceral_Omentum	1.74045e-06	0.00115807	4.78144	NA	NA	NA	0	1	1	0	2	NA	NA	4.51056	1.37541	4.98919	1.26959	NA	NA	NA	NA	6.46569e-06	0.169004	6.06316e-07	0.20423	NA	NA	NA	NA	0.00303025	0.993455	0.000421743	0.994572	NA	NA
CCHCR1	NA	NA	NA	Pituitary	1.74424e-05	0.00667719	4.29534	Adrenal_Gland	1.58787e-06	0.00154922	4.79985	NA	NA	NA	0	1	1	0	2	NA	NA	4.51056	1.37541	4.96911	0.930365	NA	NA	NA	NA	6.46569e-06	0.169004	6.72621e-07	0.352182	NA	NA	NA	NA	0.00303025	0.993455	0.000722146	0.996478	NA	NA
CCHCR1	NA	NA	NA	Pituitary	1.74424e-05	0.00667719	4.29534	Artery_Aorta	1.74045e-06	0.00118899	-4.78144	NA	NA	NA	0	1	1	0	2	NA	NA	4.51056	1.37541	-4.98919	-1.26959	NA	NA	NA	NA	6.46569e-06	0.169004	6.06316e-07	0.20423	NA	NA	NA	NA	0.00303025	0.993455	0.000459709	0.998702	NA	NA
CCHCR1	NA	NA	NA	Pituitary	1.74424e-05	0.00667719	4.29534	Artery_Coronary	1.71153e-07	0.000161761	5.22822	NA	NA	NA	0	1	1	0	2	NA	NA	4.51056	1.37541	5.42771	1.46531	NA	NA	NA	NA	6.46569e-06	0.169004	5.7083e-08	0.142838	NA	NA	NA	NA	0.00303025	0.993455	5.53722e-05	0.993328	NA	NA
CCHCR1	NA	NA	NA	Pituitary	1.74424e-05	0.00667719	4.29534	Artery_Tibial	4.82516e-07	0.000385397	-5.03314	NA	NA	NA	0	1	1	0	2	NA	NA	4.51056	1.37541	-5.27168	-1.41612	NA	NA	NA	NA	6.46569e-06	0.169004	1.35184e-07	0.15674	NA	NA	NA	NA	0.00303025	0.993455	0.000113326	0.997368	NA	NA
CCHCR1	NA	NA	NA	Pituitary	1.74424e-05	0.00667719	4.29534	Brain_Anterior_cingulate_cortex_BA24	1.1881e-06	0.00119561	-4.85761	NA	NA	NA	0	1	1	0	2	NA	NA	4.51056	1.37541	-4.93954	-0.285914	NA	NA	NA	NA	6.46569e-06	0.169004	7.83066e-07	0.774944	NA	NA	NA	NA	0.00303025	0.993455	0.000889524	0.996086	NA	NA
CCHCR1	NA	NA	NA	Pituitary	1.74424e-05	0.00667719	4.29534	Brain_Caudate_basal_ganglia	3.86554e-06	0.00264812	4.61848	NA	NA	NA	0	1	1	0	2	NA	NA	4.51056	1.37541	4.7739	1.26332	NA	NA	NA	NA	6.46569e-06	0.169004	1.80693e-06	0.206473	NA	NA	NA	NA	0.00303025	0.993455	0.00163456	0.992446	NA	NA
CCHCR1	NA	NA	NA	Pituitary	1.74424e-05	0.00667719	4.29534	Brain_Cerebellar_Hemisphere	1.74045e-06	0.00139307	4.78144	NA	NA	NA	0	1	1	0	2	NA	NA	4.51056	1.37541	4.98919	1.26959	NA	NA	NA	NA	6.46569e-06	0.169004	6.06316e-07	0.20423	NA	NA	NA	NA	0.00303025	0.993455	0.000530291	0.997386	NA	NA
CCHCR1	NA	NA	NA	Pituitary	1.74424e-05	0.00667719	4.29534	Brain_Cerebellum	1.74045e-06	0.00166822	4.78144	NA	NA	NA	0	1	1	0	2	NA	NA	4.51056	1.37541	4.98919	1.26959	NA	NA	NA	NA	6.46569e-06	0.169004	6.06316e-07	0.20423	NA	NA	NA	NA	0.00303025	0.993455	0.000654417	0.99461	NA	NA
CCHCR1	NA	NA	NA	Pituitary	1.74424e-05	0.00667719	4.29534	Brain_Cortex	8.18645e-07	0.000765376	-4.93087	NA	NA	NA	0	1	1	0	2	NA	NA	4.51056	1.37541	-5.10608	-1.36557	NA	NA	NA	NA	6.46569e-06	0.169004	3.28907e-07	0.172073	NA	NA	NA	NA	0.00303025	0.993455	0.0003149	0.995536	NA	NA
CCHCR1	NA	NA	NA	Pituitary	1.74424e-05	0.00667719	4.29534	Brain_Frontal_Cortex_BA9	1.15208e-06	0.00122912	-4.86371	NA	NA	NA	0	1	1	0	2	NA	NA	4.51056	1.37541	-5.08914	-1.35244	NA	NA	NA	NA	6.46569e-06	0.169004	3.59695e-07	0.176235	NA	NA	NA	NA	0.00303025	0.993455	0.000452551	0.996322	NA	NA
CCHCR1	NA	NA	NA	Pituitary	1.74424e-05	0.00667719	4.29534	Brain_Hippocampus	3.86554e-06	0.00260313	-4.61848	NA	NA	NA	0	1	1	0	2	NA	NA	4.51056	1.37541	-4.7739	-1.26332	NA	NA	NA	NA	6.46569e-06	0.169004	1.80693e-06	0.206473	NA	NA	NA	NA	0.00303025	0.993455	0.00175082	0.993832	NA	NA
CCHCR1	NA	NA	NA	Pituitary	1.74424e-05	0.00667719	4.29534	Brain_Hypothalamus	1.74045e-06	0.00175187	4.78144	NA	NA	NA	0	1	1	0	2	NA	NA	4.51056	1.37541	4.98919	1.26959	NA	NA	NA	NA	6.46569e-06	0.169004	6.06316e-07	0.20423	NA	NA	NA	NA	0.00303025	0.993455	0.000648036	0.996776	NA	NA
CCHCR1	NA	NA	NA	Pituitary	1.74424e-05	0.00667719	4.29534	Brain_Nucleus_accumbens_basal_ganglia	6.34222e-06	0.00380578	4.51465	NA	NA	NA	0	1	1	0	2	NA	NA	4.51056	1.37541	4.71847	1.23824	NA	NA	NA	NA	6.46569e-06	0.169004	2.37623e-06	0.215625	NA	NA	NA	NA	0.00303025	0.993455	0.00175764	0.982979	NA	NA
CCHCR1	NA	NA	NA	Pituitary	1.74424e-05	0.00667719	4.29534	Brain_Putamen_basal_ganglia	7.31958e-07	0.000640024	-4.95269	NA	NA	NA	0	1	1	0	2	NA	NA	4.51056	1.37541	-5.1844	-1.38398	NA	NA	NA	NA	6.46569e-06	0.169004	2.16712e-07	0.166363	NA	NA	NA	NA	0.00303025	0.993455	0.00020485	0.985604	NA	NA
CCHCR1	NA	NA	NA	Pituitary	1.74424e-05	0.00667719	4.29534	Brain_Spinal_cord_cervical_c-1	5.36547e-07	0.000536694	5.01276	NA	NA	NA	0	1	1	0	2	NA	NA	4.51056	1.37541	5.16132	0.87071	NA	NA	NA	NA	6.46569e-06	0.169004	2.45219e-07	0.383912	NA	NA	NA	NA	0.00303025	0.993455	0.000240773	0.996677	NA	NA
CCHCR1	NA	NA	NA	Pituitary	1.74424e-05	0.00667719	4.29534	Breast_Mammary_Tissue	1.74144e-07	0.000131081	5.22501	NA	NA	NA	0	1	1	0	2	NA	NA	4.51056	1.37541	5.35777	0.987486	NA	NA	NA	NA	6.46569e-06	0.169004	8.42532e-08	0.323404	NA	NA	NA	NA	0.00303025	0.993455	6.80249e-05	0.998717	NA	NA
CCHCR1	NA	NA	NA	Pituitary	1.74424e-05	0.00667719	4.29534	Cells_Cultured_fibroblasts	3.86554e-06	0.00249558	-4.61848	NA	NA	NA	0	1	1	0	2	NA	NA	4.51056	1.37541	-4.7739	-1.26332	NA	NA	NA	NA	6.46569e-06	0.169004	1.80693e-06	0.206473	NA	NA	NA	NA	0.00303025	0.993455	0.00144672	0.993254	NA	NA
CCHCR1	NA	NA	NA	Pituitary	1.74424e-05	0.00667719	4.29534	Cells_EBV-transformed_lymphocytes	1.2068e-08	1.38033e-05	-5.69876	NA	NA	NA	0	1	1	0	2	NA	NA	4.51056	1.37541	-5.82163	-0.582524	NA	NA	NA	NA	6.46569e-06	0.169004	5.82781e-09	0.560214	NA	NA	NA	NA	0.00303025	0.993455	7.02843e-06	0.995556	NA	NA
CCHCR1	NA	NA	NA	Pituitary	1.74424e-05	0.00667719	4.29534	Colon_Sigmoid	1.74045e-06	0.00164882	-4.78144	NA	NA	NA	0	1	1	0	2	NA	NA	4.51056	1.37541	-4.98919	-1.26959	NA	NA	NA	NA	6.46569e-06	0.169004	6.06316e-07	0.20423	NA	NA	NA	NA	0.00303025	0.993455	0.000606224	0.99906	NA	NA
CCHCR1	NA	NA	NA	Pituitary	1.74424e-05	0.00667719	4.29534	Colon_Transverse	3.86554e-06	0.00256494	-4.61848	NA	NA	NA	0	1	1	0	2	NA	NA	4.51056	1.37541	-4.7739	-1.26332	NA	NA	NA	NA	6.46569e-06	0.169004	1.80693e-06	0.206473	NA	NA	NA	NA	0.00303025	0.993455	0.00151703	0.982328	NA	NA
CCHCR1	NA	NA	NA	Pituitary	1.74424e-05	0.00667719	4.29534	Esophagus_Gastroesophageal_Junction	1.74045e-06	0.00153618	-4.78144	NA	NA	NA	0	1	1	0	2	NA	NA	4.51056	1.37541	-4.98919	-1.26959	NA	NA	NA	NA	6.46569e-06	0.169004	6.06316e-07	0.20423	NA	NA	NA	NA	0.00303025	0.993455	0.000618991	0.997228	NA	NA
CCHCR1	NA	NA	NA	Pituitary	1.74424e-05	0.00667719	4.29534	Esophagus_Muscularis	3.86554e-06	0.00246451	4.61848	NA	NA	NA	0	1	1	0	2	NA	NA	4.51056	1.37541	4.77326	1.26332	NA	NA	NA	NA	6.46569e-06	0.169004	1.81268e-06	0.206473	NA	NA	NA	NA	0.00303025	0.993455	0.00142525	0.994083	NA	NA
CCHCR1	NA	NA	NA	Pituitary	1.74424e-05	0.00667719	4.29534	Heart_Atrial_Appendage	2.43013e-05	0.00993713	-4.22119	NA	NA	NA	0	1	1	0	2	NA	NA	4.51056	1.37541	-4.41762	-1.23824	NA	NA	NA	NA	6.46569e-06	0.169004	9.97953e-06	0.215625	NA	NA	NA	NA	0.00303025	0.993455	0.00489826	0.986189	NA	NA
CCHCR1	NA	NA	NA	Pituitary	1.74424e-05	0.00667719	4.29534	Heart_Left_Ventricle	3.34732e-07	0.000291461	-5.10276	NA	NA	NA	0	1	1	0	2	NA	NA	4.51056	1.37541	-5.2923	-1.42805	NA	NA	NA	NA	6.46569e-06	0.169004	1.20786e-07	0.153277	NA	NA	NA	NA	0.00303025	0.993455	0.000116749	0.998169	NA	NA
CCHCR1	NA	NA	NA	Pituitary	1.74424e-05	0.00667719	4.29534	Kidney_Cortex	5.5976e-08	5.10305e-05	5.4312	NA	NA	NA	0	1	1	0	2	NA	NA	4.51056	1.37541	5.58769	1.22587	NA	NA	NA	NA	6.46569e-06	0.169004	2.30105e-08	0.220248	NA	NA	NA	NA	0.00303025	0.993455	2.1539e-05	0.996956	NA	NA
CCHCR1	NA	NA	NA	Pituitary	1.74424e-05	0.00667719	4.29534	Liver	3.86554e-06	0.00245788	-4.61848	NA	NA	NA	0	1	1	0	2	NA	NA	4.51056	1.37541	-4.7739	-1.26332	NA	NA	NA	NA	6.46569e-06	0.169004	1.80693e-06	0.206473	NA	NA	NA	NA	0.00303025	0.993455	0.00165211	0.998503	NA	NA
CCHCR1	NA	NA	NA	Pituitary	1.74424e-05	0.00667719	4.29534	Lung	1.74045e-06	0.000838605	-4.78144	NA	NA	NA	0	1	1	0	2	NA	NA	4.51056	1.37541	-4.98919	-1.26959	NA	NA	NA	NA	6.46569e-06	0.169004	6.06316e-07	0.20423	NA	NA	NA	NA	0.00303025	0.993455	0.000322053	0.998673	NA	NA
CCHCR1	NA	NA	NA	Pituitary	1.74424e-05	0.00667719	4.29534	Minor_Salivary_Gland	4.29478e-07	0.000356956	-5.05541	NA	NA	NA	0	1	1	0	2	NA	NA	4.51056	1.37541	-5.2417	-1.4121	NA	NA	NA	NA	6.46569e-06	0.169004	1.59107e-07	0.15792	NA	NA	NA	NA	0.00303025	0.993455	0.000151665	0.995274	NA	NA
CCHCR1	NA	NA	NA	Pituitary	1.74424e-05	0.00667719	4.29534	Muscle_Skeletal	1.26432e-09	1.75642e-06	-6.07187	NA	NA	NA	0	1	1	0	2	NA	NA	4.51056	1.37541	-6.23327	-1.0932	NA	NA	NA	NA	6.46569e-06	0.169004	4.56799e-10	0.274308	NA	NA	NA	NA	0.00303025	0.993455	8.35453e-07	0.998017	NA	NA
CCHCR1	NA	NA	NA	Pituitary	1.74424e-05	0.00667719	4.29534	Nerve_Tibial	1.61516e-09	1.75029e-06	-6.03243	NA	NA	NA	0	1	1	0	2	NA	NA	4.51056	1.37541	-6.20349	-1.17649	NA	NA	NA	NA	6.46569e-06	0.169004	5.52255e-10	0.239398	NA	NA	NA	NA	0.00303025	0.993455	6.14303e-07	0.989344	NA	NA
CCHCR1	NA	NA	NA	Pituitary	1.74424e-05	0.00667719	4.29534	Ovary	3.86554e-06	0.00246304	-4.61848	NA	NA	NA	0	1	1	0	2	NA	NA	4.51056	1.37541	-4.77516	-1.26332	NA	NA	NA	NA	6.46569e-06	0.169004	1.79568e-06	0.206473	NA	NA	NA	NA	0.00303025	0.993455	0.00137109	0.996773	NA	NA
CCHCR1	NA	NA	NA	Pituitary	1.74424e-05	0.00667719	4.29534	Pancreas	1.74045e-06	0.00175765	-4.78144	NA	NA	NA	0	1	1	0	2	NA	NA	4.51056	1.37541	-4.98919	-1.26959	NA	NA	NA	NA	6.46569e-06	0.169004	6.06316e-07	0.20423	NA	NA	NA	NA	0.00303025	0.993455	0.0006994	0.989793	NA	NA
CCHCR1	NA	NA	NA	Pituitary	1.74424e-05	0.00667719	4.29534	Pituitary	2.42795e-07	0.000265771	-5.16318	NA	NA	NA	0	1	1	0	2	NA	NA	4.51056	1.37541	-5.3898	-1.38323	NA	NA	NA	NA	6.46569e-06	0.169004	7.05348e-08	0.166595	NA	NA	NA	NA	0.00303025	0.993455	8.4871e-05	0.998633	NA	NA
CCHCR1	NA	NA	NA	Pituitary	1.74424e-05	0.00667719	4.29534	Prostate	3.16448e-07	0.000290708	-5.11338	NA	NA	NA	0	1	1	0	2	NA	NA	4.51056	1.37541	-5.18762	-0.117068	NA	NA	NA	NA	6.46569e-06	0.169004	2.12995e-07	0.906806	NA	NA	NA	NA	0.00303025	0.993455	0.000189968	0.997992	NA	NA
CCHCR1	NA	NA	NA	Pituitary	1.74424e-05	0.00667719	4.29534	Skin_Not_Sun_Exposed_Suprapubic	3.14187e-07	0.000249682	-5.11473	NA	NA	NA	0	1	1	0	2	NA	NA	4.51056	1.37541	-5.30578	-1.43332	NA	NA	NA	NA	6.46569e-06	0.169004	1.12194e-07	0.151767	NA	NA	NA	NA	0.00303025	0.993455	9.23523e-05	0.997342	NA	NA
CCHCR1	NA	NA	NA	Pituitary	1.74424e-05	0.00667719	4.29534	Skin_Sun_Exposed_Lower_leg	3.86554e-06	0.00191529	4.61848	NA	NA	NA	0	1	1	0	2	NA	NA	4.51056	1.37541	4.7739	1.26332	NA	NA	NA	NA	6.46569e-06	0.169004	1.80693e-06	0.206473	NA	NA	NA	NA	0.00303025	0.993455	0.00113827	0.99598	NA	NA
CCHCR1	NA	NA	NA	Pituitary	1.74424e-05	0.00667719	4.29534	Small_Intestine_Terminal_Ileum	5.24603e-06	0.00292573	4.5547	NA	NA	NA	0	1	1	0	2	NA	NA	4.51056	1.37541	4.76345	1.27273	NA	NA	NA	NA	6.46569e-06	0.169004	1.90314e-06	0.203115	NA	NA	NA	NA	0.00303025	0.993455	0.00143455	0.994819	NA	NA
CCHCR1	NA	NA	NA	Pituitary	1.74424e-05	0.00667719	4.29534	Spleen	2.52011e-07	0.000184562	-5.1562	NA	NA	NA	0	1	1	0	2	NA	NA	4.51056	1.37541	-5.34329	-1.40443	NA	NA	NA	NA	6.46569e-06	0.169004	9.12769e-08	0.160192	NA	NA	NA	NA	0.00303025	0.993455	7.37705e-05	0.997662	NA	NA
CCHCR1	NA	NA	NA	Pituitary	1.74424e-05	0.00667719	4.29534	Stomach	1.51773e-07	0.000128423	5.2504	NA	NA	NA	0	1	1	0	2	NA	NA	4.51056	1.37541	5.37491	0.901084	NA	NA	NA	NA	6.46569e-06	0.169004	7.66193e-08	0.367544	NA	NA	NA	NA	0.00303025	0.993455	6.6487e-05	0.998123	NA	NA
CCHCR1	NA	NA	NA	Pituitary	1.74424e-05	0.00667719	4.29534	Whole_Blood	4.51265e-07	0.000372333	5.04595	NA	NA	NA	0	1	1	0	2	NA	NA	4.51056	1.37541	5.14956	0.466983	NA	NA	NA	NA	6.46569e-06	0.169004	2.61103e-07	0.640512	NA	NA	NA	NA	0.00303025	0.993455	0.000211569	0.995329	NA	NA
CCHCR1	NA	NA	NA	Pituitary	1.74424e-05	0.00667719	4.29534	smultixcan	5.75243e-12	1.52502e-08	-0.71845	NA	NA	NA	0	1	1	0	2	NA	NA	4.51056	1.37541	-0.84262	-0.927664	NA	NA	NA	NA	6.46569e-06	0.169004	1.6307e-12	0.660519	NA	NA	NA	NA	0.00303025	0.993455	4.8466e-09	0.999267	NA	NA
CCHCR1	NA	NA	NA	Spleen	5.24603e-06	0.00326275	4.5547	Adipose_Subcutaneous	3.86554e-06	0.00191927	-4.61848	NA	NA	NA	0	1	1	0	2	NA	NA	4.76345	1.27273	-4.7739	-1.26332	NA	NA	NA	NA	1.90314e-06	0.203115	1.80693e-06	0.206473	NA	NA	NA	NA	0.00136545	0.991913	0.00109405	0.992931	NA	NA
CCHCR1	NA	NA	NA	Spleen	5.24603e-06	0.00326275	4.5547	Adipose_Visceral_Omentum	1.74045e-06	0.00115807	4.78144	NA	NA	NA	0	1	1	0	2	NA	NA	4.76345	1.27273	4.98919	1.26959	NA	NA	NA	NA	1.90314e-06	0.203115	6.06316e-07	0.20423	NA	NA	NA	NA	0.00136545	0.991913	0.000421743	0.994572	NA	NA
CCHCR1	NA	NA	NA	Spleen	5.24603e-06	0.00326275	4.5547	Adrenal_Gland	1.58787e-06	0.00154922	4.79985	NA	NA	NA	0	1	1	0	2	NA	NA	4.76345	1.27273	4.96911	0.930365	NA	NA	NA	NA	1.90314e-06	0.203115	6.72621e-07	0.352182	NA	NA	NA	NA	0.00136545	0.991913	0.000722146	0.996478	NA	NA
CCHCR1	NA	NA	NA	Spleen	5.24603e-06	0.00326275	4.5547	Artery_Aorta	1.74045e-06	0.00118899	-4.78144	NA	NA	NA	0	1	1	0	2	NA	NA	4.76345	1.27273	-4.98919	-1.26959	NA	NA	NA	NA	1.90314e-06	0.203115	6.06316e-07	0.20423	NA	NA	NA	NA	0.00136545	0.991913	0.000459709	0.998702	NA	NA
CCHCR1	NA	NA	NA	Spleen	5.24603e-06	0.00326275	4.5547	Artery_Coronary	1.71153e-07	0.000161761	5.22822	NA	NA	NA	0	1	1	0	2	NA	NA	4.76345	1.27273	5.42771	1.46531	NA	NA	NA	NA	1.90314e-06	0.203115	5.7083e-08	0.142838	NA	NA	NA	NA	0.00136545	0.991913	5.53722e-05	0.993328	NA	NA
CCHCR1	NA	NA	NA	Spleen	5.24603e-06	0.00326275	4.5547	Artery_Tibial	4.82516e-07	0.000385397	-5.03314	NA	NA	NA	0	1	1	0	2	NA	NA	4.76345	1.27273	-5.27168	-1.41612	NA	NA	NA	NA	1.90314e-06	0.203115	1.35184e-07	0.15674	NA	NA	NA	NA	0.00136545	0.991913	0.000113326	0.997368	NA	NA
CCHCR1	NA	NA	NA	Spleen	5.24603e-06	0.00326275	4.5547	Brain_Anterior_cingulate_cortex_BA24	1.1881e-06	0.00119561	-4.85761	NA	NA	NA	0	1	1	0	2	NA	NA	4.76345	1.27273	-4.93954	-0.285914	NA	NA	NA	NA	1.90314e-06	0.203115	7.83066e-07	0.774944	NA	NA	NA	NA	0.00136545	0.991913	0.000889524	0.996086	NA	NA
CCHCR1	NA	NA	NA	Spleen	5.24603e-06	0.00326275	4.5547	Brain_Caudate_basal_ganglia	3.86554e-06	0.00264812	4.61848	NA	NA	NA	0	1	1	0	2	NA	NA	4.76345	1.27273	4.7739	1.26332	NA	NA	NA	NA	1.90314e-06	0.203115	1.80693e-06	0.206473	NA	NA	NA	NA	0.00136545	0.991913	0.00163456	0.992446	NA	NA
CCHCR1	NA	NA	NA	Spleen	5.24603e-06	0.00326275	4.5547	Brain_Cerebellar_Hemisphere	1.74045e-06	0.00139307	4.78144	NA	NA	NA	0	1	1	0	2	NA	NA	4.76345	1.27273	4.98919	1.26959	NA	NA	NA	NA	1.90314e-06	0.203115	6.06316e-07	0.20423	NA	NA	NA	NA	0.00136545	0.991913	0.000530291	0.997386	NA	NA
CCHCR1	NA	NA	NA	Spleen	5.24603e-06	0.00326275	4.5547	Brain_Cerebellum	1.74045e-06	0.00166822	4.78144	NA	NA	NA	0	1	1	0	2	NA	NA	4.76345	1.27273	4.98919	1.26959	NA	NA	NA	NA	1.90314e-06	0.203115	6.06316e-07	0.20423	NA	NA	NA	NA	0.00136545	0.991913	0.000654417	0.99461	NA	NA
CCHCR1	NA	NA	NA	Spleen	5.24603e-06	0.00326275	4.5547	Brain_Cortex	8.18645e-07	0.000765376	-4.93087	NA	NA	NA	0	1	1	0	2	NA	NA	4.76345	1.27273	-5.10608	-1.36557	NA	NA	NA	NA	1.90314e-06	0.203115	3.28907e-07	0.172073	NA	NA	NA	NA	0.00136545	0.991913	0.0003149	0.995536	NA	NA
CCHCR1	NA	NA	NA	Spleen	5.24603e-06	0.00326275	4.5547	Brain_Frontal_Cortex_BA9	1.15208e-06	0.00122912	-4.86371	NA	NA	NA	0	1	1	0	2	NA	NA	4.76345	1.27273	-5.08914	-1.35244	NA	NA	NA	NA	1.90314e-06	0.203115	3.59695e-07	0.176235	NA	NA	NA	NA	0.00136545	0.991913	0.000452551	0.996322	NA	NA
CCHCR1	NA	NA	NA	Spleen	5.24603e-06	0.00326275	4.5547	Brain_Hippocampus	3.86554e-06	0.00260313	-4.61848	NA	NA	NA	0	1	1	0	2	NA	NA	4.76345	1.27273	-4.7739	-1.26332	NA	NA	NA	NA	1.90314e-06	0.203115	1.80693e-06	0.206473	NA	NA	NA	NA	0.00136545	0.991913	0.00175082	0.993832	NA	NA
CCHCR1	NA	NA	NA	Spleen	5.24603e-06	0.00326275	4.5547	Brain_Hypothalamus	1.74045e-06	0.00175187	4.78144	NA	NA	NA	0	1	1	0	2	NA	NA	4.76345	1.27273	4.98919	1.26959	NA	NA	NA	NA	1.90314e-06	0.203115	6.06316e-07	0.20423	NA	NA	NA	NA	0.00136545	0.991913	0.000648036	0.996776	NA	NA
CCHCR1	NA	NA	NA	Spleen	5.24603e-06	0.00326275	4.5547	Brain_Nucleus_accumbens_basal_ganglia	6.34222e-06	0.00380578	4.51465	NA	NA	NA	0	1	1	0	2	NA	NA	4.76345	1.27273	4.71847	1.23824	NA	NA	NA	NA	1.90314e-06	0.203115	2.37623e-06	0.215625	NA	NA	NA	NA	0.00136545	0.991913	0.00175764	0.982979	NA	NA
CCHCR1	NA	NA	NA	Spleen	5.24603e-06	0.00326275	4.5547	Brain_Putamen_basal_ganglia	7.31958e-07	0.000640024	-4.95269	NA	NA	NA	0	1	1	0	2	NA	NA	4.76345	1.27273	-5.1844	-1.38398	NA	NA	NA	NA	1.90314e-06	0.203115	2.16712e-07	0.166363	NA	NA	NA	NA	0.00136545	0.991913	0.00020485	0.985604	NA	NA
CCHCR1	NA	NA	NA	Spleen	5.24603e-06	0.00326275	4.5547	Brain_Spinal_cord_cervical_c-1	5.36547e-07	0.000536694	5.01276	NA	NA	NA	0	1	1	0	2	NA	NA	4.76345	1.27273	5.16132	0.87071	NA	NA	NA	NA	1.90314e-06	0.203115	2.45219e-07	0.383912	NA	NA	NA	NA	0.00136545	0.991913	0.000240773	0.996677	NA	NA
CCHCR1	NA	NA	NA	Spleen	5.24603e-06	0.00326275	4.5547	Breast_Mammary_Tissue	1.74144e-07	0.000131081	5.22501	NA	NA	NA	0	1	1	0	2	NA	NA	4.76345	1.27273	5.35777	0.987486	NA	NA	NA	NA	1.90314e-06	0.203115	8.42532e-08	0.323404	NA	NA	NA	NA	0.00136545	0.991913	6.80249e-05	0.998717	NA	NA
CCHCR1	NA	NA	NA	Spleen	5.24603e-06	0.00326275	4.5547	Cells_Cultured_fibroblasts	3.86554e-06	0.00249558	-4.61848	NA	NA	NA	0	1	1	0	2	NA	NA	4.76345	1.27273	-4.7739	-1.26332	NA	NA	NA	NA	1.90314e-06	0.203115	1.80693e-06	0.206473	NA	NA	NA	NA	0.00136545	0.991913	0.00144672	0.993254	NA	NA
CCHCR1	NA	NA	NA	Spleen	5.24603e-06	0.00326275	4.5547	Cells_EBV-transformed_lymphocytes	1.2068e-08	1.38033e-05	-5.69876	NA	NA	NA	0	1	1	0	2	NA	NA	4.76345	1.27273	-5.82163	-0.582524	NA	NA	NA	NA	1.90314e-06	0.203115	5.82781e-09	0.560214	NA	NA	NA	NA	0.00136545	0.991913	7.02843e-06	0.995556	NA	NA
CCHCR1	NA	NA	NA	Spleen	5.24603e-06	0.00326275	4.5547	Colon_Sigmoid	1.74045e-06	0.00164882	-4.78144	NA	NA	NA	0	1	1	0	2	NA	NA	4.76345	1.27273	-4.98919	-1.26959	NA	NA	NA	NA	1.90314e-06	0.203115	6.06316e-07	0.20423	NA	NA	NA	NA	0.00136545	0.991913	0.000606224	0.99906	NA	NA
CCHCR1	NA	NA	NA	Spleen	5.24603e-06	0.00326275	4.5547	Colon_Transverse	3.86554e-06	0.00256494	-4.61848	NA	NA	NA	0	1	1	0	2	NA	NA	4.76345	1.27273	-4.7739	-1.26332	NA	NA	NA	NA	1.90314e-06	0.203115	1.80693e-06	0.206473	NA	NA	NA	NA	0.00136545	0.991913	0.00151703	0.982328	NA	NA
CCHCR1	NA	NA	NA	Spleen	5.24603e-06	0.00326275	4.5547	Esophagus_Gastroesophageal_Junction	1.74045e-06	0.00153618	-4.78144	NA	NA	NA	0	1	1	0	2	NA	NA	4.76345	1.27273	-4.98919	-1.26959	NA	NA	NA	NA	1.90314e-06	0.203115	6.06316e-07	0.20423	NA	NA	NA	NA	0.00136545	0.991913	0.000618991	0.997228	NA	NA
CCHCR1	NA	NA	NA	Spleen	5.24603e-06	0.00326275	4.5547	Esophagus_Muscularis	3.86554e-06	0.00246451	4.61848	NA	NA	NA	0	1	1	0	2	NA	NA	4.76345	1.27273	4.77326	1.26332	NA	NA	NA	NA	1.90314e-06	0.203115	1.81268e-06	0.206473	NA	NA	NA	NA	0.00136545	0.991913	0.00142525	0.994083	NA	NA
CCHCR1	NA	NA	NA	Spleen	5.24603e-06	0.00326275	4.5547	Heart_Atrial_Appendage	2.43013e-05	0.00993713	-4.22119	NA	NA	NA	0	1	1	0	2	NA	NA	4.76345	1.27273	-4.41762	-1.23824	NA	NA	NA	NA	1.90314e-06	0.203115	9.97953e-06	0.215625	NA	NA	NA	NA	0.00136545	0.991913	0.00489826	0.986189	NA	NA
CCHCR1	NA	NA	NA	Spleen	5.24603e-06	0.00326275	4.5547	Heart_Left_Ventricle	3.34732e-07	0.000291461	-5.10276	NA	NA	NA	0	1	1	0	2	NA	NA	4.76345	1.27273	-5.2923	-1.42805	NA	NA	NA	NA	1.90314e-06	0.203115	1.20786e-07	0.153277	NA	NA	NA	NA	0.00136545	0.991913	0.000116749	0.998169	NA	NA
CCHCR1	NA	NA	NA	Spleen	5.24603e-06	0.00326275	4.5547	Kidney_Cortex	5.5976e-08	5.10305e-05	5.4312	NA	NA	NA	0	1	1	0	2	NA	NA	4.76345	1.27273	5.58769	1.22587	NA	NA	NA	NA	1.90314e-06	0.203115	2.30105e-08	0.220248	NA	NA	NA	NA	0.00136545	0.991913	2.1539e-05	0.996956	NA	NA
CCHCR1	NA	NA	NA	Spleen	5.24603e-06	0.00326275	4.5547	Liver	3.86554e-06	0.00245788	-4.61848	NA	NA	NA	0	1	1	0	2	NA	NA	4.76345	1.27273	-4.7739	-1.26332	NA	NA	NA	NA	1.90314e-06	0.203115	1.80693e-06	0.206473	NA	NA	NA	NA	0.00136545	0.991913	0.00165211	0.998503	NA	NA
CCHCR1	NA	NA	NA	Spleen	5.24603e-06	0.00326275	4.5547	Lung	1.74045e-06	0.000838605	-4.78144	NA	NA	NA	0	1	1	0	2	NA	NA	4.76345	1.27273	-4.98919	-1.26959	NA	NA	NA	NA	1.90314e-06	0.203115	6.06316e-07	0.20423	NA	NA	NA	NA	0.00136545	0.991913	0.000322053	0.998673	NA	NA
CCHCR1	NA	NA	NA	Spleen	5.24603e-06	0.00326275	4.5547	Minor_Salivary_Gland	4.29478e-07	0.000356956	-5.05541	NA	NA	NA	0	1	1	0	2	NA	NA	4.76345	1.27273	-5.2417	-1.4121	NA	NA	NA	NA	1.90314e-06	0.203115	1.59107e-07	0.15792	NA	NA	NA	NA	0.00136545	0.991913	0.000151665	0.995274	NA	NA
CCHCR1	NA	NA	NA	Spleen	5.24603e-06	0.00326275	4.5547	Muscle_Skeletal	1.26432e-09	1.75642e-06	-6.07187	NA	NA	NA	0	1	1	0	2	NA	NA	4.76345	1.27273	-6.23327	-1.0932	NA	NA	NA	NA	1.90314e-06	0.203115	4.56799e-10	0.274308	NA	NA	NA	NA	0.00136545	0.991913	8.35453e-07	0.998017	NA	NA
CCHCR1	NA	NA	NA	Spleen	5.24603e-06	0.00326275	4.5547	Nerve_Tibial	1.61516e-09	1.75029e-06	-6.03243	NA	NA	NA	0	1	1	0	2	NA	NA	4.76345	1.27273	-6.20349	-1.17649	NA	NA	NA	NA	1.90314e-06	0.203115	5.52255e-10	0.239398	NA	NA	NA	NA	0.00136545	0.991913	6.14303e-07	0.989344	NA	NA
CCHCR1	NA	NA	NA	Spleen	5.24603e-06	0.00326275	4.5547	Ovary	3.86554e-06	0.00246304	-4.61848	NA	NA	NA	0	1	1	0	2	NA	NA	4.76345	1.27273	-4.77516	-1.26332	NA	NA	NA	NA	1.90314e-06	0.203115	1.79568e-06	0.206473	NA	NA	NA	NA	0.00136545	0.991913	0.00137109	0.996773	NA	NA
CCHCR1	NA	NA	NA	Spleen	5.24603e-06	0.00326275	4.5547	Pancreas	1.74045e-06	0.00175765	-4.78144	NA	NA	NA	0	1	1	0	2	NA	NA	4.76345	1.27273	-4.98919	-1.26959	NA	NA	NA	NA	1.90314e-06	0.203115	6.06316e-07	0.20423	NA	NA	NA	NA	0.00136545	0.991913	0.0006994	0.989793	NA	NA
CCHCR1	NA	NA	NA	Spleen	5.24603e-06	0.00326275	4.5547	Pituitary	2.42795e-07	0.000265771	-5.16318	NA	NA	NA	0	1	1	0	2	NA	NA	4.76345	1.27273	-5.3898	-1.38323	NA	NA	NA	NA	1.90314e-06	0.203115	7.05348e-08	0.166595	NA	NA	NA	NA	0.00136545	0.991913	8.4871e-05	0.998633	NA	NA
CCHCR1	NA	NA	NA	Spleen	5.24603e-06	0.00326275	4.5547	Prostate	3.16448e-07	0.000290708	-5.11338	NA	NA	NA	0	1	1	0	2	NA	NA	4.76345	1.27273	-5.18762	-0.117068	NA	NA	NA	NA	1.90314e-06	0.203115	2.12995e-07	0.906806	NA	NA	NA	NA	0.00136545	0.991913	0.000189968	0.997992	NA	NA
CCHCR1	NA	NA	NA	Spleen	5.24603e-06	0.00326275	4.5547	Skin_Not_Sun_Exposed_Suprapubic	3.14187e-07	0.000249682	-5.11473	NA	NA	NA	0	1	1	0	2	NA	NA	4.76345	1.27273	-5.30578	-1.43332	NA	NA	NA	NA	1.90314e-06	0.203115	1.12194e-07	0.151767	NA	NA	NA	NA	0.00136545	0.991913	9.23523e-05	0.997342	NA	NA
CCHCR1	NA	NA	NA	Spleen	5.24603e-06	0.00326275	4.5547	Skin_Sun_Exposed_Lower_leg	3.86554e-06	0.00191529	4.61848	NA	NA	NA	0	1	1	0	2	NA	NA	4.76345	1.27273	4.7739	1.26332	NA	NA	NA	NA	1.90314e-06	0.203115	1.80693e-06	0.206473	NA	NA	NA	NA	0.00136545	0.991913	0.00113827	0.99598	NA	NA
CCHCR1	NA	NA	NA	Spleen	5.24603e-06	0.00326275	4.5547	Small_Intestine_Terminal_Ileum	5.24603e-06	0.00292573	4.5547	NA	NA	NA	0	1	1	0	2	NA	NA	4.76345	1.27273	4.76345	1.27273	NA	NA	NA	NA	1.90314e-06	0.203115	1.90314e-06	0.203115	NA	NA	NA	NA	0.00136545	0.991913	0.00143455	0.994819	NA	NA
CCHCR1	NA	NA	NA	Spleen	5.24603e-06	0.00326275	4.5547	Spleen	2.52011e-07	0.000184562	-5.1562	NA	NA	NA	0	1	1	0	2	NA	NA	4.76345	1.27273	-5.34329	-1.40443	NA	NA	NA	NA	1.90314e-06	0.203115	9.12769e-08	0.160192	NA	NA	NA	NA	0.00136545	0.991913	7.37705e-05	0.997662	NA	NA
CCHCR1	NA	NA	NA	Spleen	5.24603e-06	0.00326275	4.5547	Stomach	1.51773e-07	0.000128423	5.2504	NA	NA	NA	0	1	1	0	2	NA	NA	4.76345	1.27273	5.37491	0.901084	NA	NA	NA	NA	1.90314e-06	0.203115	7.66193e-08	0.367544	NA	NA	NA	NA	0.00136545	0.991913	6.6487e-05	0.998123	NA	NA
CCHCR1	NA	NA	NA	Spleen	5.24603e-06	0.00326275	4.5547	Whole_Blood	4.51265e-07	0.000372333	5.04595	NA	NA	NA	0	1	1	0	2	NA	NA	4.76345	1.27273	5.14956	0.466983	NA	NA	NA	NA	1.90314e-06	0.203115	2.61103e-07	0.640512	NA	NA	NA	NA	0.00136545	0.991913	0.000211569	0.995329	NA	NA
CCHCR1	NA	NA	NA	Spleen	5.24603e-06	0.00326275	4.5547	smultixcan	5.75243e-12	1.52502e-08	-0.71845	NA	NA	NA	0	1	1	0	2	NA	NA	4.76345	1.27273	-0.84262	-0.927664	NA	NA	NA	NA	1.90314e-06	0.203115	1.6307e-12	0.660519	NA	NA	NA	NA	0.00136545	0.991913	4.8466e-09	0.999267	NA	NA
CCHCR1	NA	NA	NA	smultixcan	2.16372e-11	1.9597e-08	3.35307	Adipose_Subcutaneous	3.86554e-06	0.00191927	-4.61848	NA	NA	NA	0	1	1	0	2	NA	NA	3.53541	1.11696	-4.7739	-1.26332	NA	NA	NA	NA	2.29172e-12	0.538013	1.80693e-06	0.206473	NA	NA	NA	NA	2.08547e-09	0.999496	0.00109405	0.992931	NA	NA
CCHCR1	NA	NA	NA	smultixcan	2.16372e-11	1.9597e-08	3.35307	Adipose_Visceral_Omentum	1.74045e-06	0.00115807	4.78144	NA	NA	NA	0	1	1	0	2	NA	NA	3.53541	1.11696	4.98919	1.26959	NA	NA	NA	NA	2.29172e-12	0.538013	6.06316e-07	0.20423	NA	NA	NA	NA	2.08547e-09	0.999496	0.000421743	0.994572	NA	NA
CCHCR1	NA	NA	NA	smultixcan	2.16372e-11	1.9597e-08	3.35307	Adrenal_Gland	1.58787e-06	0.00154922	4.79985	NA	NA	NA	0	1	1	0	2	NA	NA	3.53541	1.11696	4.96911	0.930365	NA	NA	NA	NA	2.29172e-12	0.538013	6.72621e-07	0.352182	NA	NA	NA	NA	2.08547e-09	0.999496	0.000722146	0.996478	NA	NA
CCHCR1	NA	NA	NA	smultixcan	2.16372e-11	1.9597e-08	3.35307	Artery_Aorta	1.74045e-06	0.00118899	-4.78144	NA	NA	NA	0	1	1	0	2	NA	NA	3.53541	1.11696	-4.98919	-1.26959	NA	NA	NA	NA	2.29172e-12	0.538013	6.06316e-07	0.20423	NA	NA	NA	NA	2.08547e-09	0.999496	0.000459709	0.998702	NA	NA
CCHCR1	NA	NA	NA	smultixcan	2.16372e-11	1.9597e-08	3.35307	Artery_Coronary	1.71153e-07	0.000161761	5.22822	NA	NA	NA	0	1	1	0	2	NA	NA	3.53541	1.11696	5.42771	1.46531	NA	NA	NA	NA	2.29172e-12	0.538013	5.7083e-08	0.142838	NA	NA	NA	NA	2.08547e-09	0.999496	5.53722e-05	0.993328	NA	NA
CCHCR1	NA	NA	NA	smultixcan	2.16372e-11	1.9597e-08	3.35307	Artery_Tibial	4.82516e-07	0.000385397	-5.03314	NA	NA	NA	0	1	1	0	2	NA	NA	3.53541	1.11696	-5.27168	-1.41612	NA	NA	NA	NA	2.29172e-12	0.538013	1.35184e-07	0.15674	NA	NA	NA	NA	2.08547e-09	0.999496	0.000113326	0.997368	NA	NA
CCHCR1	NA	NA	NA	smultixcan	2.16372e-11	1.9597e-08	3.35307	Brain_Anterior_cingulate_cortex_BA24	1.1881e-06	0.00119561	-4.85761	NA	NA	NA	0	1	1	0	2	NA	NA	3.53541	1.11696	-4.93954	-0.285914	NA	NA	NA	NA	2.29172e-12	0.538013	7.83066e-07	0.774944	NA	NA	NA	NA	2.08547e-09	0.999496	0.000889524	0.996086	NA	NA
CCHCR1	NA	NA	NA	smultixcan	2.16372e-11	1.9597e-08	3.35307	Brain_Caudate_basal_ganglia	3.86554e-06	0.00264812	4.61848	NA	NA	NA	0	1	1	0	2	NA	NA	3.53541	1.11696	4.7739	1.26332	NA	NA	NA	NA	2.29172e-12	0.538013	1.80693e-06	0.206473	NA	NA	NA	NA	2.08547e-09	0.999496	0.00163456	0.992446	NA	NA
CCHCR1	NA	NA	NA	smultixcan	2.16372e-11	1.9597e-08	3.35307	Brain_Cerebellar_Hemisphere	1.74045e-06	0.00139307	4.78144	NA	NA	NA	0	1	1	0	2	NA	NA	3.53541	1.11696	4.98919	1.26959	NA	NA	NA	NA	2.29172e-12	0.538013	6.06316e-07	0.20423	NA	NA	NA	NA	2.08547e-09	0.999496	0.000530291	0.997386	NA	NA
CCHCR1	NA	NA	NA	smultixcan	2.16372e-11	1.9597e-08	3.35307	Brain_Cerebellum	1.74045e-06	0.00166822	4.78144	NA	NA	NA	0	1	1	0	2	NA	NA	3.53541	1.11696	4.98919	1.26959	NA	NA	NA	NA	2.29172e-12	0.538013	6.06316e-07	0.20423	NA	NA	NA	NA	2.08547e-09	0.999496	0.000654417	0.99461	NA	NA
CCHCR1	NA	NA	NA	smultixcan	2.16372e-11	1.9597e-08	3.35307	Brain_Cortex	8.18645e-07	0.000765376	-4.93087	NA	NA	NA	0	1	1	0	2	NA	NA	3.53541	1.11696	-5.10608	-1.36557	NA	NA	NA	NA	2.29172e-12	0.538013	3.28907e-07	0.172073	NA	NA	NA	NA	2.08547e-09	0.999496	0.0003149	0.995536	NA	NA
CCHCR1	NA	NA	NA	smultixcan	2.16372e-11	1.9597e-08	3.35307	Brain_Frontal_Cortex_BA9	1.15208e-06	0.00122912	-4.86371	NA	NA	NA	0	1	1	0	2	NA	NA	3.53541	1.11696	-5.08914	-1.35244	NA	NA	NA	NA	2.29172e-12	0.538013	3.59695e-07	0.176235	NA	NA	NA	NA	2.08547e-09	0.999496	0.000452551	0.996322	NA	NA
CCHCR1	NA	NA	NA	smultixcan	2.16372e-11	1.9597e-08	3.35307	Brain_Hippocampus	3.86554e-06	0.00260313	-4.61848	NA	NA	NA	0	1	1	0	2	NA	NA	3.53541	1.11696	-4.7739	-1.26332	NA	NA	NA	NA	2.29172e-12	0.538013	1.80693e-06	0.206473	NA	NA	NA	NA	2.08547e-09	0.999496	0.00175082	0.993832	NA	NA
CCHCR1	NA	NA	NA	smultixcan	2.16372e-11	1.9597e-08	3.35307	Brain_Hypothalamus	1.74045e-06	0.00175187	4.78144	NA	NA	NA	0	1	1	0	2	NA	NA	3.53541	1.11696	4.98919	1.26959	NA	NA	NA	NA	2.29172e-12	0.538013	6.06316e-07	0.20423	NA	NA	NA	NA	2.08547e-09	0.999496	0.000648036	0.996776	NA	NA
CCHCR1	NA	NA	NA	smultixcan	2.16372e-11	1.9597e-08	3.35307	Brain_Nucleus_accumbens_basal_ganglia	6.34222e-06	0.00380578	4.51465	NA	NA	NA	0	1	1	0	2	NA	NA	3.53541	1.11696	4.71847	1.23824	NA	NA	NA	NA	2.29172e-12	0.538013	2.37623e-06	0.215625	NA	NA	NA	NA	2.08547e-09	0.999496	0.00175764	0.982979	NA	NA
CCHCR1	NA	NA	NA	smultixcan	2.16372e-11	1.9597e-08	3.35307	Brain_Putamen_basal_ganglia	7.31958e-07	0.000640024	-4.95269	NA	NA	NA	0	1	1	0	2	NA	NA	3.53541	1.11696	-5.1844	-1.38398	NA	NA	NA	NA	2.29172e-12	0.538013	2.16712e-07	0.166363	NA	NA	NA	NA	2.08547e-09	0.999496	0.00020485	0.985604	NA	NA
CCHCR1	NA	NA	NA	smultixcan	2.16372e-11	1.9597e-08	3.35307	Brain_Spinal_cord_cervical_c-1	5.36547e-07	0.000536694	5.01276	NA	NA	NA	0	1	1	0	2	NA	NA	3.53541	1.11696	5.16132	0.87071	NA	NA	NA	NA	2.29172e-12	0.538013	2.45219e-07	0.383912	NA	NA	NA	NA	2.08547e-09	0.999496	0.000240773	0.996677	NA	NA
CCHCR1	NA	NA	NA	smultixcan	2.16372e-11	1.9597e-08	3.35307	Breast_Mammary_Tissue	1.74144e-07	0.000131081	5.22501	NA	NA	NA	0	1	1	0	2	NA	NA	3.53541	1.11696	5.35777	0.987486	NA	NA	NA	NA	2.29172e-12	0.538013	8.42532e-08	0.323404	NA	NA	NA	NA	2.08547e-09	0.999496	6.80249e-05	0.998717	NA	NA
CCHCR1	NA	NA	NA	smultixcan	2.16372e-11	1.9597e-08	3.35307	Cells_Cultured_fibroblasts	3.86554e-06	0.00249558	-4.61848	NA	NA	NA	0	1	1	0	2	NA	NA	3.53541	1.11696	-4.7739	-1.26332	NA	NA	NA	NA	2.29172e-12	0.538013	1.80693e-06	0.206473	NA	NA	NA	NA	2.08547e-09	0.999496	0.00144672	0.993254	NA	NA
CCHCR1	NA	NA	NA	smultixcan	2.16372e-11	1.9597e-08	3.35307	Cells_EBV-transformed_lymphocytes	1.2068e-08	1.38033e-05	-5.69876	NA	NA	NA	0	1	1	0	2	NA	NA	3.53541	1.11696	-5.82163	-0.582524	NA	NA	NA	NA	2.29172e-12	0.538013	5.82781e-09	0.560214	NA	NA	NA	NA	2.08547e-09	0.999496	7.02843e-06	0.995556	NA	NA
CCHCR1	NA	NA	NA	smultixcan	2.16372e-11	1.9597e-08	3.35307	Colon_Sigmoid	1.74045e-06	0.00164882	-4.78144	NA	NA	NA	0	1	1	0	2	NA	NA	3.53541	1.11696	-4.98919	-1.26959	NA	NA	NA	NA	2.29172e-12	0.538013	6.06316e-07	0.20423	NA	NA	NA	NA	2.08547e-09	0.999496	0.000606224	0.99906	NA	NA
CCHCR1	NA	NA	NA	smultixcan	2.16372e-11	1.9597e-08	3.35307	Colon_Transverse	3.86554e-06	0.00256494	-4.61848	NA	NA	NA	0	1	1	0	2	NA	NA	3.53541	1.11696	-4.7739	-1.26332	NA	NA	NA	NA	2.29172e-12	0.538013	1.80693e-06	0.206473	NA	NA	NA	NA	2.08547e-09	0.999496	0.00151703	0.982328	NA	NA
CCHCR1	NA	NA	NA	smultixcan	2.16372e-11	1.9597e-08	3.35307	Esophagus_Gastroesophageal_Junction	1.74045e-06	0.00153618	-4.78144	NA	NA	NA	0	1	1	0	2	NA	NA	3.53541	1.11696	-4.98919	-1.26959	NA	NA	NA	NA	2.29172e-12	0.538013	6.06316e-07	0.20423	NA	NA	NA	NA	2.08547e-09	0.999496	0.000618991	0.997228	NA	NA
CCHCR1	NA	NA	NA	smultixcan	2.16372e-11	1.9597e-08	3.35307	Esophagus_Muscularis	3.86554e-06	0.00246451	4.61848	NA	NA	NA	0	1	1	0	2	NA	NA	3.53541	1.11696	4.77326	1.26332	NA	NA	NA	NA	2.29172e-12	0.538013	1.81268e-06	0.206473	NA	NA	NA	NA	2.08547e-09	0.999496	0.00142525	0.994083	NA	NA
CCHCR1	NA	NA	NA	smultixcan	2.16372e-11	1.9597e-08	3.35307	Heart_Atrial_Appendage	2.43013e-05	0.00993713	-4.22119	NA	NA	NA	0	1	1	0	2	NA	NA	3.53541	1.11696	-4.41762	-1.23824	NA	NA	NA	NA	2.29172e-12	0.538013	9.97953e-06	0.215625	NA	NA	NA	NA	2.08547e-09	0.999496	0.00489826	0.986189	NA	NA
CCHCR1	NA	NA	NA	smultixcan	2.16372e-11	1.9597e-08	3.35307	Heart_Left_Ventricle	3.34732e-07	0.000291461	-5.10276	NA	NA	NA	0	1	1	0	2	NA	NA	3.53541	1.11696	-5.2923	-1.42805	NA	NA	NA	NA	2.29172e-12	0.538013	1.20786e-07	0.153277	NA	NA	NA	NA	2.08547e-09	0.999496	0.000116749	0.998169	NA	NA
CCHCR1	NA	NA	NA	smultixcan	2.16372e-11	1.9597e-08	3.35307	Kidney_Cortex	5.5976e-08	5.10305e-05	5.4312	NA	NA	NA	0	1	1	0	2	NA	NA	3.53541	1.11696	5.58769	1.22587	NA	NA	NA	NA	2.29172e-12	0.538013	2.30105e-08	0.220248	NA	NA	NA	NA	2.08547e-09	0.999496	2.1539e-05	0.996956	NA	NA
CCHCR1	NA	NA	NA	smultixcan	2.16372e-11	1.9597e-08	3.35307	Liver	3.86554e-06	0.00245788	-4.61848	NA	NA	NA	0	1	1	0	2	NA	NA	3.53541	1.11696	-4.7739	-1.26332	NA	NA	NA	NA	2.29172e-12	0.538013	1.80693e-06	0.206473	NA	NA	NA	NA	2.08547e-09	0.999496	0.00165211	0.998503	NA	NA
CCHCR1	NA	NA	NA	smultixcan	2.16372e-11	1.9597e-08	3.35307	Lung	1.74045e-06	0.000838605	-4.78144	NA	NA	NA	0	1	1	0	2	NA	NA	3.53541	1.11696	-4.98919	-1.26959	NA	NA	NA	NA	2.29172e-12	0.538013	6.06316e-07	0.20423	NA	NA	NA	NA	2.08547e-09	0.999496	0.000322053	0.998673	NA	NA
CCHCR1	NA	NA	NA	smultixcan	2.16372e-11	1.9597e-08	3.35307	Minor_Salivary_Gland	4.29478e-07	0.000356956	-5.05541	NA	NA	NA	0	1	1	0	2	NA	NA	3.53541	1.11696	-5.2417	-1.4121	NA	NA	NA	NA	2.29172e-12	0.538013	1.59107e-07	0.15792	NA	NA	NA	NA	2.08547e-09	0.999496	0.000151665	0.995274	NA	NA
CCHCR1	NA	NA	NA	smultixcan	2.16372e-11	1.9597e-08	3.35307	Muscle_Skeletal	1.26432e-09	1.75642e-06	-6.07187	NA	NA	NA	0	1	1	0	2	NA	NA	3.53541	1.11696	-6.23327	-1.0932	NA	NA	NA	NA	2.29172e-12	0.538013	4.56799e-10	0.274308	NA	NA	NA	NA	2.08547e-09	0.999496	8.35453e-07	0.998017	NA	NA
CCHCR1	NA	NA	NA	smultixcan	2.16372e-11	1.9597e-08	3.35307	Nerve_Tibial	1.61516e-09	1.75029e-06	-6.03243	NA	NA	NA	0	1	1	0	2	NA	NA	3.53541	1.11696	-6.20349	-1.17649	NA	NA	NA	NA	2.29172e-12	0.538013	5.52255e-10	0.239398	NA	NA	NA	NA	2.08547e-09	0.999496	6.14303e-07	0.989344	NA	NA
CCHCR1	NA	NA	NA	smultixcan	2.16372e-11	1.9597e-08	3.35307	Ovary	3.86554e-06	0.00246304	-4.61848	NA	NA	NA	0	1	1	0	2	NA	NA	3.53541	1.11696	-4.77516	-1.26332	NA	NA	NA	NA	2.29172e-12	0.538013	1.79568e-06	0.206473	NA	NA	NA	NA	2.08547e-09	0.999496	0.00137109	0.996773	NA	NA
CCHCR1	NA	NA	NA	smultixcan	2.16372e-11	1.9597e-08	3.35307	Pancreas	1.74045e-06	0.00175765	-4.78144	NA	NA	NA	0	1	1	0	2	NA	NA	3.53541	1.11696	-4.98919	-1.26959	NA	NA	NA	NA	2.29172e-12	0.538013	6.06316e-07	0.20423	NA	NA	NA	NA	2.08547e-09	0.999496	0.0006994	0.989793	NA	NA
CCHCR1	NA	NA	NA	smultixcan	2.16372e-11	1.9597e-08	3.35307	Pituitary	2.42795e-07	0.000265771	-5.16318	NA	NA	NA	0	1	1	0	2	NA	NA	3.53541	1.11696	-5.3898	-1.38323	NA	NA	NA	NA	2.29172e-12	0.538013	7.05348e-08	0.166595	NA	NA	NA	NA	2.08547e-09	0.999496	8.4871e-05	0.998633	NA	NA
CCHCR1	NA	NA	NA	smultixcan	2.16372e-11	1.9597e-08	3.35307	Prostate	3.16448e-07	0.000290708	-5.11338	NA	NA	NA	0	1	1	0	2	NA	NA	3.53541	1.11696	-5.18762	-0.117068	NA	NA	NA	NA	2.29172e-12	0.538013	2.12995e-07	0.906806	NA	NA	NA	NA	2.08547e-09	0.999496	0.000189968	0.997992	NA	NA
CCHCR1	NA	NA	NA	smultixcan	2.16372e-11	1.9597e-08	3.35307	Skin_Not_Sun_Exposed_Suprapubic	3.14187e-07	0.000249682	-5.11473	NA	NA	NA	0	1	1	0	2	NA	NA	3.53541	1.11696	-5.30578	-1.43332	NA	NA	NA	NA	2.29172e-12	0.538013	1.12194e-07	0.151767	NA	NA	NA	NA	2.08547e-09	0.999496	9.23523e-05	0.997342	NA	NA
CCHCR1	NA	NA	NA	smultixcan	2.16372e-11	1.9597e-08	3.35307	Skin_Sun_Exposed_Lower_leg	3.86554e-06	0.00191529	4.61848	NA	NA	NA	0	1	1	0	2	NA	NA	3.53541	1.11696	4.7739	1.26332	NA	NA	NA	NA	2.29172e-12	0.538013	1.80693e-06	0.206473	NA	NA	NA	NA	2.08547e-09	0.999496	0.00113827	0.99598	NA	NA
CCHCR1	NA	NA	NA	smultixcan	2.16372e-11	1.9597e-08	3.35307	Small_Intestine_Terminal_Ileum	5.24603e-06	0.00292573	4.5547	NA	NA	NA	0	1	1	0	2	NA	NA	3.53541	1.11696	4.76345	1.27273	NA	NA	NA	NA	2.29172e-12	0.538013	1.90314e-06	0.203115	NA	NA	NA	NA	2.08547e-09	0.999496	0.00143455	0.994819	NA	NA
CCHCR1	NA	NA	NA	smultixcan	2.16372e-11	1.9597e-08	3.35307	Spleen	2.52011e-07	0.000184562	-5.1562	NA	NA	NA	0	1	1	0	2	NA	NA	3.53541	1.11696	-5.34329	-1.40443	NA	NA	NA	NA	2.29172e-12	0.538013	9.12769e-08	0.160192	NA	NA	NA	NA	2.08547e-09	0.999496	7.37705e-05	0.997662	NA	NA
CCHCR1	NA	NA	NA	smultixcan	2.16372e-11	1.9597e-08	3.35307	Stomach	1.51773e-07	0.000128423	5.2504	NA	NA	NA	0	1	1	0	2	NA	NA	3.53541	1.11696	5.37491	0.901084	NA	NA	NA	NA	2.29172e-12	0.538013	7.66193e-08	0.367544	NA	NA	NA	NA	2.08547e-09	0.999496	6.6487e-05	0.998123	NA	NA
CCHCR1	NA	NA	NA	smultixcan	2.16372e-11	1.9597e-08	3.35307	Whole_Blood	4.51265e-07	0.000372333	5.04595	NA	NA	NA	0	1	1	0	2	NA	NA	3.53541	1.11696	5.14956	0.466983	NA	NA	NA	NA	2.29172e-12	0.538013	2.61103e-07	0.640512	NA	NA	NA	NA	2.08547e-09	0.999496	0.000211569	0.995329	NA	NA
CCHCR1	NA	NA	NA	smultixcan	2.16372e-11	1.9597e-08	3.35307	smultixcan	5.75243e-12	1.52502e-08	-0.71845	NA	NA	NA	0	1	1	0	2	NA	NA	3.53541	1.11696	-0.84262	-0.927664	NA	NA	NA	NA	2.29172e-12	0.538013	1.6307e-12	0.660519	NA	NA	NA	NA	2.08547e-09	0.999496	4.8466e-09	0.999267	NA	NA
CDH15	NA	NA	NA	Brain_Cerebellum	1.50039e-06	0.00110213	-4.81118	Brain_Cerebellar_Hemisphere	3.39331e-09	4.52888e-06	5.91134	NA	NA	NA	0	1	1	0	2	NA	NA	-4.89403	-0.326433	5.96941	0.0349423	NA	NA	NA	NA	9.87906e-07	0.744097	2.38119e-09	0.972126	NA	NA	NA	NA	0.000704551	0.999795	3.25974e-06	0.997418	NA	NA
CDH15	NA	NA	NA	Brain_Cerebellum	1.50039e-06	0.00110213	-4.81118	Brain_Cerebellum	3.80308e-06	0.00226288	4.62186	NA	NA	NA	0	1	1	0	2	NA	NA	-4.89403	-0.326433	4.6535	-0.0708963	NA	NA	NA	NA	9.87906e-07	0.744097	3.26349e-06	0.94348	NA	NA	NA	NA	0.000704551	0.999795	0.00211343	0.998287	NA	NA
CDH15	NA	NA	NA	Brain_Cerebellum	1.50039e-06	0.00110213	-4.81118	Nerve_Tibial	2.25419e-07	0.00018321	-5.17705	NA	NA	NA	0	1	1	0	2	NA	NA	-4.89403	-0.326433	-5.13426	0.699422	NA	NA	NA	NA	9.87906e-07	0.744097	2.83262e-07	0.484288	NA	NA	NA	NA	0.000704551	0.999795	0.000220944	0.999067	NA	NA
CDH15	NA	NA	NA	Brain_Cerebellum	1.50039e-06	0.00110213	-4.81118	smultixcan	8.45181e-07	0.000508189	4.91309	NA	NA	NA	0	1	1	0	2	NA	NA	-4.89403	-0.326433	4.93404	-0.170271	NA	NA	NA	NA	9.87906e-07	0.744097	6.44572e-07	0.723743	NA	NA	NA	NA	0.000704551	0.999795	0.000390966	0.999267	NA	NA
CDH15	NA	NA	NA	Breast_Mammary_Tissue	6.51531e-08	6.18203e-05	5.40405	Brain_Cerebellar_Hemisphere	3.39331e-09	4.52888e-06	5.91134	NA	NA	NA	0	1	1	0	2	NA	NA	5.47451	0.135458	5.96941	0.0349423	NA	NA	NA	NA	4.38729e-08	0.89225	2.38119e-09	0.972126	NA	NA	NA	NA	4.29043e-05	0.998578	3.25974e-06	0.997418	NA	NA
CDH15	NA	NA	NA	Breast_Mammary_Tissue	6.51531e-08	6.18203e-05	5.40405	Brain_Cerebellum	3.80308e-06	0.00226288	4.62186	NA	NA	NA	0	1	1	0	2	NA	NA	5.47451	0.135458	4.6535	-0.0708963	NA	NA	NA	NA	4.38729e-08	0.89225	3.26349e-06	0.94348	NA	NA	NA	NA	4.29043e-05	0.998578	0.00211343	0.998287	NA	NA
CDH15	NA	NA	NA	Breast_Mammary_Tissue	6.51531e-08	6.18203e-05	5.40405	Nerve_Tibial	2.25419e-07	0.00018321	-5.17705	NA	NA	NA	0	1	1	0	2	NA	NA	5.47451	0.135458	-5.13426	0.699422	NA	NA	NA	NA	4.38729e-08	0.89225	2.83262e-07	0.484288	NA	NA	NA	NA	4.29043e-05	0.998578	0.000220944	0.999067	NA	NA
CDH15	NA	NA	NA	Breast_Mammary_Tissue	6.51531e-08	6.18203e-05	5.40405	smultixcan	8.45181e-07	0.000508189	4.91309	NA	NA	NA	0	1	1	0	2	NA	NA	5.47451	0.135458	4.93404	-0.170271	NA	NA	NA	NA	4.38729e-08	0.89225	6.44572e-07	0.723743	NA	NA	NA	NA	4.29043e-05	0.998578	0.000390966	0.999267	NA	NA
CDH15	NA	NA	NA	Heart_Left_Ventricle	2.36451e-15	1.32093e-11	7.92056	Brain_Cerebellar_Hemisphere	3.39331e-09	4.52888e-06	5.91134	NA	NA	NA	0	1	1	0	2	NA	NA	7.87319	-0.872768	5.96941	0.0349423	NA	NA	NA	NA	3.45714e-15	0.38279	2.38119e-09	0.972126	NA	NA	NA	NA	1.98976e-11	0.995452	3.25974e-06	0.997418	NA	NA
CDH15	NA	NA	NA	Heart_Left_Ventricle	2.36451e-15	1.32093e-11	7.92056	Brain_Cerebellum	3.80308e-06	0.00226288	4.62186	NA	NA	NA	0	1	1	0	2	NA	NA	7.87319	-0.872768	4.6535	-0.0708963	NA	NA	NA	NA	3.45714e-15	0.38279	3.26349e-06	0.94348	NA	NA	NA	NA	1.98976e-11	0.995452	0.00211343	0.998287	NA	NA
CDH15	NA	NA	NA	Heart_Left_Ventricle	2.36451e-15	1.32093e-11	7.92056	Nerve_Tibial	2.25419e-07	0.00018321	-5.17705	NA	NA	NA	0	1	1	0	2	NA	NA	7.87319	-0.872768	-5.13426	0.699422	NA	NA	NA	NA	3.45714e-15	0.38279	2.83262e-07	0.484288	NA	NA	NA	NA	1.98976e-11	0.995452	0.000220944	0.999067	NA	NA
CDH15	NA	NA	NA	Heart_Left_Ventricle	2.36451e-15	1.32093e-11	7.92056	smultixcan	8.45181e-07	0.000508189	4.91309	NA	NA	NA	0	1	1	0	2	NA	NA	7.87319	-0.872768	4.93404	-0.170271	NA	NA	NA	NA	3.45714e-15	0.38279	6.44572e-07	0.723743	NA	NA	NA	NA	1.98976e-11	0.995452	0.000390966	0.999267	NA	NA
CDH15	NA	NA	NA	Pituitary	2.87387e-08	2.3445e-05	5.54895	Brain_Cerebellar_Hemisphere	3.39331e-09	4.52888e-06	5.91134	NA	NA	NA	0	1	1	0	2	NA	NA	5.54704	-0.480013	5.96941	0.0349423	NA	NA	NA	NA	2.90543e-08	0.631218	2.38119e-09	0.972126	NA	NA	NA	NA	2.45102e-05	0.99743	3.25974e-06	0.997418	NA	NA
CDH15	NA	NA	NA	Pituitary	2.87387e-08	2.3445e-05	5.54895	Brain_Cerebellum	3.80308e-06	0.00226288	4.62186	NA	NA	NA	0	1	1	0	2	NA	NA	5.54704	-0.480013	4.6535	-0.0708963	NA	NA	NA	NA	2.90543e-08	0.631218	3.26349e-06	0.94348	NA	NA	NA	NA	2.45102e-05	0.99743	0.00211343	0.998287	NA	NA
CDH15	NA	NA	NA	Pituitary	2.87387e-08	2.3445e-05	5.54895	Nerve_Tibial	2.25419e-07	0.00018321	-5.17705	NA	NA	NA	0	1	1	0	2	NA	NA	5.54704	-0.480013	-5.13426	0.699422	NA	NA	NA	NA	2.90543e-08	0.631218	2.83262e-07	0.484288	NA	NA	NA	NA	2.45102e-05	0.99743	0.000220944	0.999067	NA	NA
CDH15	NA	NA	NA	Pituitary	2.87387e-08	2.3445e-05	5.54895	smultixcan	8.45181e-07	0.000508189	4.91309	NA	NA	NA	0	1	1	0	2	NA	NA	5.54704	-0.480013	4.93404	-0.170271	NA	NA	NA	NA	2.90543e-08	0.631218	6.44572e-07	0.723743	NA	NA	NA	NA	2.45102e-05	0.99743	0.000390966	0.999267	NA	NA
CDH15	NA	NA	NA	Prostate	1.78884e-05	0.00669194	4.28974	Brain_Cerebellar_Hemisphere	3.39331e-09	4.52888e-06	5.91134	NA	NA	NA	0	1	1	0	2	NA	NA	4.25481	-0.54336	5.96941	0.0349423	NA	NA	NA	NA	2.09228e-05	0.586882	2.38119e-09	0.972126	NA	NA	NA	NA	0.00786571	0.998839	3.25974e-06	0.997418	NA	NA
CDH15	NA	NA	NA	Prostate	1.78884e-05	0.00669194	4.28974	Brain_Cerebellum	3.80308e-06	0.00226288	4.62186	NA	NA	NA	0	1	1	0	2	NA	NA	4.25481	-0.54336	4.6535	-0.0708963	NA	NA	NA	NA	2.09228e-05	0.586882	3.26349e-06	0.94348	NA	NA	NA	NA	0.00786571	0.998839	0.00211343	0.998287	NA	NA
CDH15	NA	NA	NA	Prostate	1.78884e-05	0.00669194	4.28974	Nerve_Tibial	2.25419e-07	0.00018321	-5.17705	NA	NA	NA	0	1	1	0	2	NA	NA	4.25481	-0.54336	-5.13426	0.699422	NA	NA	NA	NA	2.09228e-05	0.586882	2.83262e-07	0.484288	NA	NA	NA	NA	0.00786571	0.998839	0.000220944	0.999067	NA	NA
CDH15	NA	NA	NA	Prostate	1.78884e-05	0.00669194	4.28974	smultixcan	8.45181e-07	0.000508189	4.91309	NA	NA	NA	0	1	1	0	2	NA	NA	4.25481	-0.54336	4.93404	-0.170271	NA	NA	NA	NA	2.09228e-05	0.586882	6.44572e-07	0.723743	NA	NA	NA	NA	0.00786571	0.998839	0.000390966	0.999267	NA	NA
CDH15	NA	NA	NA	smultixcan	4.74048e-08	1.77662e-05	1.70965	Brain_Cerebellar_Hemisphere	3.39331e-09	4.52888e-06	5.91134	NA	NA	NA	0	1	1	0	2	NA	NA	1.64696	-0.277124	5.96941	0.0349423	NA	NA	NA	NA	2.23413e-08	0.763675	2.38119e-09	0.972126	NA	NA	NA	NA	9.03583e-06	0.999496	3.25974e-06	0.997418	NA	NA
CDH15	NA	NA	NA	smultixcan	4.74048e-08	1.77662e-05	1.70965	Brain_Cerebellum	3.80308e-06	0.00226288	4.62186	NA	NA	NA	0	1	1	0	2	NA	NA	1.64696	-0.277124	4.6535	-0.0708963	NA	NA	NA	NA	2.23413e-08	0.763675	3.26349e-06	0.94348	NA	NA	NA	NA	9.03583e-06	0.999496	0.00211343	0.998287	NA	NA
CDH15	NA	NA	NA	smultixcan	4.74048e-08	1.77662e-05	1.70965	Nerve_Tibial	2.25419e-07	0.00018321	-5.17705	NA	NA	NA	0	1	1	0	2	NA	NA	1.64696	-0.277124	-5.13426	0.699422	NA	NA	NA	NA	2.23413e-08	0.763675	2.83262e-07	0.484288	NA	NA	NA	NA	9.03583e-06	0.999496	0.000220944	0.999067	NA	NA
CDH15	NA	NA	NA	smultixcan	4.74048e-08	1.77662e-05	1.70965	smultixcan	8.45181e-07	0.000508189	4.91309	NA	NA	NA	0	1	1	0	2	NA	NA	1.64696	-0.277124	4.93404	-0.170271	NA	NA	NA	NA	2.23413e-08	0.763675	6.44572e-07	0.723743	NA	NA	NA	NA	9.03583e-06	0.999496	0.000390966	0.999267	NA	NA
CLK3	NA	NA	NA	smultixcan	1.59947e-06	0.000434596	-2.91719	Adipose_Visceral_Omentum	2.01036e-06	0.00119174	4.75238	NA	NA	NA	0	1	1	0	2	NA	NA	-3.02233	-0.489746	4.89658	0.587234	NA	NA	NA	NA	9.4443e-07	0.924494	9.75174e-07	0.557047	NA	NA	NA	NA	0.000278735	0.999496	0.000602947	0.998949	NA	NA
CLK3	NA	NA	NA	smultixcan	1.59947e-06	0.000434596	-2.91719	Adrenal_Gland	2.01036e-06	0.00162518	4.75238	NA	NA	NA	0	1	1	0	2	NA	NA	-3.02233	-0.489746	4.89658	0.587234	NA	NA	NA	NA	9.4443e-07	0.924494	9.75174e-07	0.557047	NA	NA	NA	NA	0.000278735	0.999496	0.000974771	0.996478	NA	NA
CLK3	NA	NA	NA	smultixcan	1.59947e-06	0.000434596	-2.91719	Artery_Coronary	2.01036e-06	0.00136307	4.75238	NA	NA	NA	0	1	1	0	2	NA	NA	-3.02233	-0.489746	4.89658	0.587234	NA	NA	NA	NA	9.4443e-07	0.924494	9.75174e-07	0.557047	NA	NA	NA	NA	0.000278735	0.999496	0.000725961	0.9994	NA	NA
CLK3	NA	NA	NA	smultixcan	1.59947e-06	0.000434596	-2.91719	Artery_Tibial	2.01036e-06	0.00139628	4.75238	NA	NA	NA	0	1	1	0	2	NA	NA	-3.02233	-0.489746	4.89658	0.587234	NA	NA	NA	NA	9.4443e-07	0.924494	9.75174e-07	0.557047	NA	NA	NA	NA	0.000278735	0.999496	0.000724599	0.99842	NA	NA
CLK3	NA	NA	NA	smultixcan	1.59947e-06	0.000434596	-2.91719	Brain_Amygdala	2.01036e-06	0.00116293	4.75238	NA	NA	NA	0	1	1	0	2	NA	NA	-3.02233	-0.489746	4.89658	0.587234	NA	NA	NA	NA	9.4443e-07	0.924494	9.75174e-07	0.557047	NA	NA	NA	NA	0.000278735	0.999496	0.000617253	0.994882	NA	NA
CLK3	NA	NA	NA	smultixcan	1.59947e-06	0.000434596	-2.91719	Brain_Anterior_cingulate_cortex_BA24	2.01036e-06	0.00148358	4.75238	NA	NA	NA	0	1	1	0	2	NA	NA	-3.02233	-0.489746	4.89658	0.587234	NA	NA	NA	NA	9.4443e-07	0.924494	9.75174e-07	0.557047	NA	NA	NA	NA	0.000278735	0.999496	0.000923124	0.996086	NA	NA
CLK3	NA	NA	NA	smultixcan	1.59947e-06	0.000434596	-2.91719	Brain_Caudate_basal_ganglia	2.01036e-06	0.00191085	4.75238	NA	NA	NA	0	1	1	0	2	NA	NA	-3.02233	-0.489746	4.89658	0.587234	NA	NA	NA	NA	9.4443e-07	0.924494	9.75174e-07	0.557047	NA	NA	NA	NA	0.000278735	0.999496	0.00107392	0.997364	NA	NA
CLK3	NA	NA	NA	smultixcan	1.59947e-06	0.000434596	-2.91719	Brain_Cerebellar_Hemisphere	2.01036e-06	0.00140255	4.75238	NA	NA	NA	0	1	1	0	2	NA	NA	-3.02233	-0.489746	4.89658	0.587234	NA	NA	NA	NA	9.4443e-07	0.924494	9.75174e-07	0.557047	NA	NA	NA	NA	0.000278735	0.999496	0.000808009	0.997386	NA	NA
CLK3	NA	NA	NA	smultixcan	1.59947e-06	0.000434596	-2.91719	Brain_Cerebellum	2.01036e-06	0.00167352	4.75238	NA	NA	NA	0	1	1	0	2	NA	NA	-3.02233	-0.489746	4.89658	0.587234	NA	NA	NA	NA	9.4443e-07	0.924494	9.75174e-07	0.557047	NA	NA	NA	NA	0.000278735	0.999496	0.000956853	0.99809	NA	NA
CLK3	NA	NA	NA	smultixcan	1.59947e-06	0.000434596	-2.91719	Brain_Cortex	2.01036e-06	0.00155734	4.75238	NA	NA	NA	0	1	1	0	2	NA	NA	-3.02233	-0.489746	4.89658	0.587234	NA	NA	NA	NA	9.4443e-07	0.924494	9.75174e-07	0.557047	NA	NA	NA	NA	0.000278735	0.999496	0.000846116	0.997312	NA	NA
CLK3	NA	NA	NA	smultixcan	1.59947e-06	0.000434596	-2.91719	Brain_Frontal_Cortex_BA9	2.01036e-06	0.0017618	4.75238	NA	NA	NA	0	1	1	0	2	NA	NA	-3.02233	-0.489746	4.89658	0.587234	NA	NA	NA	NA	9.4443e-07	0.924494	9.75174e-07	0.557047	NA	NA	NA	NA	0.000278735	0.999496	0.00111538	0.997849	NA	NA
CLK3	NA	NA	NA	smultixcan	1.59947e-06	0.000434596	-2.91719	Brain_Hippocampus	2.01036e-06	0.00199849	4.75238	NA	NA	NA	0	1	1	0	2	NA	NA	-3.02233	-0.489746	4.89658	0.587234	NA	NA	NA	NA	9.4443e-07	0.924494	9.75174e-07	0.557047	NA	NA	NA	NA	0.000278735	0.999496	0.00109959	0.997716	NA	NA
CLK3	NA	NA	NA	smultixcan	1.59947e-06	0.000434596	-2.91719	Brain_Hypothalamus	2.01036e-06	0.00182154	4.75238	NA	NA	NA	0	1	1	0	2	NA	NA	-3.02233	-0.489746	4.89658	0.587234	NA	NA	NA	NA	9.4443e-07	0.924494	9.75174e-07	0.557047	NA	NA	NA	NA	0.000278735	0.999496	0.00092665	0.996776	NA	NA
CLK3	NA	NA	NA	smultixcan	1.59947e-06	0.000434596	-2.91719	Brain_Nucleus_accumbens_basal_ganglia	2.01036e-06	0.00190088	4.75238	NA	NA	NA	0	1	1	0	2	NA	NA	-3.02233	-0.489746	4.89658	0.587234	NA	NA	NA	NA	9.4443e-07	0.924494	9.75174e-07	0.557047	NA	NA	NA	NA	0.000278735	0.999496	0.00114401	0.992979	NA	NA
CLK3	NA	NA	NA	smultixcan	1.59947e-06	0.000434596	-2.91719	Brain_Putamen_basal_ganglia	2.01036e-06	0.00137333	4.75238	NA	NA	NA	0	1	1	0	2	NA	NA	-3.02233	-0.489746	4.89658	0.587234	NA	NA	NA	NA	9.4443e-07	0.924494	9.75174e-07	0.557047	NA	NA	NA	NA	0.000278735	0.999496	0.000780836	0.995656	NA	NA
CLK3	NA	NA	NA	smultixcan	1.59947e-06	0.000434596	-2.91719	Brain_Substantia_nigra	2.01036e-06	0.00123554	4.75238	NA	NA	NA	0	1	1	0	2	NA	NA	-3.02233	-0.489746	4.89658	0.587234	NA	NA	NA	NA	9.4443e-07	0.924494	9.75174e-07	0.557047	NA	NA	NA	NA	0.000278735	0.999496	0.000661854	0.995985	NA	NA
CLK3	NA	NA	NA	smultixcan	1.59947e-06	0.000434596	-2.91719	Breast_Mammary_Tissue	2.01036e-06	0.00117981	4.75238	NA	NA	NA	0	1	1	0	2	NA	NA	-3.02233	-0.489746	4.89658	0.587234	NA	NA	NA	NA	9.4443e-07	0.924494	9.75174e-07	0.557047	NA	NA	NA	NA	0.000278735	0.999496	0.000597294	0.998717	NA	NA
CLK3	NA	NA	NA	smultixcan	1.59947e-06	0.000434596	-2.91719	Cells_Cultured_fibroblasts	2.01036e-06	0.00166102	4.75238	NA	NA	NA	0	1	1	0	2	NA	NA	-3.02233	-0.489746	4.89658	0.587234	NA	NA	NA	NA	9.4443e-07	0.924494	9.75174e-07	0.557047	NA	NA	NA	NA	0.000278735	0.999496	0.000825388	0.993254	NA	NA
CLK3	NA	NA	NA	smultixcan	1.59947e-06	0.000434596	-2.91719	Colon_Sigmoid	2.01036e-06	0.00166035	4.75238	NA	NA	NA	0	1	1	0	2	NA	NA	-3.02233	-0.489746	4.89658	0.587234	NA	NA	NA	NA	9.4443e-07	0.924494	9.75174e-07	0.557047	NA	NA	NA	NA	0.000278735	0.999496	0.000893774	0.99906	NA	NA
CLK3	NA	NA	NA	smultixcan	1.59947e-06	0.000434596	-2.91719	Colon_Transverse	2.01036e-06	0.00164664	4.75238	NA	NA	NA	0	1	1	0	2	NA	NA	-3.02233	-0.489746	4.89658	0.587234	NA	NA	NA	NA	9.4443e-07	0.924494	9.75174e-07	0.557047	NA	NA	NA	NA	0.000278735	0.999496	0.000862977	0.998427	NA	NA
CLK3	NA	NA	NA	smultixcan	1.59947e-06	0.000434596	-2.91719	Esophagus_Gastroesophageal_Junction	2.01036e-06	0.00155803	4.75238	NA	NA	NA	0	1	1	0	2	NA	NA	-3.02233	-0.489746	4.89658	0.587234	NA	NA	NA	NA	9.4443e-07	0.924494	9.75174e-07	0.557047	NA	NA	NA	NA	0.000278735	0.999496	0.00088191	0.997228	NA	NA
CLK3	NA	NA	NA	smultixcan	1.59947e-06	0.000434596	-2.91719	Esophagus_Mucosa	2.01036e-06	0.00134858	4.75238	NA	NA	NA	0	1	1	0	2	NA	NA	-3.02233	-0.489746	4.89658	0.587234	NA	NA	NA	NA	9.4443e-07	0.924494	9.75174e-07	0.557047	NA	NA	NA	NA	0.000278735	0.999496	0.000720946	0.992867	NA	NA
CLK3	NA	NA	NA	smultixcan	1.59947e-06	0.000434596	-2.91719	Heart_Left_Ventricle	2.01036e-06	0.00151709	4.75238	NA	NA	NA	0	1	1	0	2	NA	NA	-3.02233	-0.489746	4.89658	0.587234	NA	NA	NA	NA	9.4443e-07	0.924494	9.75174e-07	0.557047	NA	NA	NA	NA	0.000278735	0.999496	0.00075407	0.998169	NA	NA
CLK3	NA	NA	NA	smultixcan	1.59947e-06	0.000434596	-2.91719	Kidney_Cortex	2.01036e-06	0.00107809	4.75238	NA	NA	NA	0	1	1	0	2	NA	NA	-3.02233	-0.489746	4.89658	0.587234	NA	NA	NA	NA	9.4443e-07	0.924494	9.75174e-07	0.557047	NA	NA	NA	NA	0.000278735	0.999496	0.000561388	0.996956	NA	NA
CLK3	NA	NA	NA	smultixcan	1.59947e-06	0.000434596	-2.91719	Lung	2.01036e-06	0.000917677	4.75238	NA	NA	NA	0	1	1	0	2	NA	NA	-3.02233	-0.489746	4.89658	0.587234	NA	NA	NA	NA	9.4443e-07	0.924494	9.75174e-07	0.557047	NA	NA	NA	NA	0.000278735	0.999496	0.000475404	0.998673	NA	NA
CLK3	NA	NA	NA	smultixcan	1.59947e-06	0.000434596	-2.91719	Minor_Salivary_Gland	2.01036e-06	0.0013469	4.75238	NA	NA	NA	0	1	1	0	2	NA	NA	-3.02233	-0.489746	4.89658	0.587234	NA	NA	NA	NA	9.4443e-07	0.924494	9.75174e-07	0.557047	NA	NA	NA	NA	0.000278735	0.999496	0.000738882	0.995274	NA	NA
CLK3	NA	NA	NA	smultixcan	1.59947e-06	0.000434596	-2.91719	Nerve_Tibial	2.01036e-06	0.00133134	4.75238	NA	NA	NA	0	1	1	0	2	NA	NA	-3.02233	-0.489746	4.89658	0.587234	NA	NA	NA	NA	9.4443e-07	0.924494	9.75174e-07	0.557047	NA	NA	NA	NA	0.000278735	0.999496	0.000700978	0.999067	NA	NA
CLK3	NA	NA	NA	smultixcan	1.59947e-06	0.000434596	-2.91719	Ovary	2.01036e-06	0.00139836	4.75238	NA	NA	NA	0	1	1	0	2	NA	NA	-3.02233	-0.489746	4.89658	0.587234	NA	NA	NA	NA	9.4443e-07	0.924494	9.75174e-07	0.557047	NA	NA	NA	NA	0.000278735	0.999496	0.000801868	0.996773	NA	NA
CLK3	NA	NA	NA	smultixcan	1.59947e-06	0.000434596	-2.91719	Pancreas	2.01036e-06	0.00175765	4.75238	NA	NA	NA	0	1	1	0	2	NA	NA	-3.02233	-0.489746	4.89658	0.587234	NA	NA	NA	NA	9.4443e-07	0.924494	9.75174e-07	0.557047	NA	NA	NA	NA	0.000278735	0.999496	0.000944905	0.995944	NA	NA
CLK3	NA	NA	NA	smultixcan	1.59947e-06	0.000434596	-2.91719	Pituitary	2.01036e-06	0.00165046	4.75238	NA	NA	NA	0	1	1	0	2	NA	NA	-3.02233	-0.489746	4.89658	0.587234	NA	NA	NA	NA	9.4443e-07	0.924494	9.75174e-07	0.557047	NA	NA	NA	NA	0.000278735	0.999496	0.000821365	0.998633	NA	NA
CLK3	NA	NA	NA	smultixcan	1.59947e-06	0.000434596	-2.91719	Skin_Not_Sun_Exposed_Suprapubic	2.01036e-06	0.00122703	4.75238	NA	NA	NA	0	1	1	0	2	NA	NA	-3.02233	-0.489746	4.89658	0.587234	NA	NA	NA	NA	9.4443e-07	0.924494	9.75174e-07	0.557047	NA	NA	NA	NA	0.000278735	0.999496	0.000645317	0.997342	NA	NA
CLK3	NA	NA	NA	smultixcan	1.59947e-06	0.000434596	-2.91719	Small_Intestine_Terminal_Ileum	2.01036e-06	0.00144153	4.75238	NA	NA	NA	0	1	1	0	2	NA	NA	-3.02233	-0.489746	4.89658	0.587234	NA	NA	NA	NA	9.4443e-07	0.924494	9.75174e-07	0.557047	NA	NA	NA	NA	0.000278735	0.999496	0.000793099	0.996077	NA	NA
CLK3	NA	NA	NA	smultixcan	1.59947e-06	0.000434596	-2.91719	Spleen	2.01036e-06	0.00116673	4.75238	NA	NA	NA	0	1	1	0	2	NA	NA	-3.02233	-0.489746	4.89658	0.587234	NA	NA	NA	NA	9.4443e-07	0.924494	9.75174e-07	0.557047	NA	NA	NA	NA	0.000278735	0.999496	0.000640364	0.997662	NA	NA
CLK3	NA	NA	NA	smultixcan	1.59947e-06	0.000434596	-2.91719	Stomach	2.01036e-06	0.0012758	4.75238	NA	NA	NA	0	1	1	0	2	NA	NA	-3.02233	-0.489746	4.89658	0.587234	NA	NA	NA	NA	9.4443e-07	0.924494	9.75174e-07	0.557047	NA	NA	NA	NA	0.000278735	0.999496	0.0006811	0.998123	NA	NA
CLK3	NA	NA	NA	smultixcan	1.59947e-06	0.000434596	-2.91719	Thyroid	2.01036e-06	0.00127216	4.75238	NA	NA	NA	0	1	1	0	2	NA	NA	-3.02233	-0.489746	4.89658	0.587234	NA	NA	NA	NA	9.4443e-07	0.924494	9.75174e-07	0.557047	NA	NA	NA	NA	0.000278735	0.999496	0.000656419	0.996082	NA	NA
CLK3	NA	NA	NA	smultixcan	1.59947e-06	0.000434596	-2.91719	Uterus	2.01036e-06	0.00122583	4.75238	NA	NA	NA	0	1	1	0	2	NA	NA	-3.02233	-0.489746	4.89658	0.587234	NA	NA	NA	NA	9.4443e-07	0.924494	9.75174e-07	0.557047	NA	NA	NA	NA	0.000278735	0.999496	0.000635834	0.997467	NA	NA
CLK3	NA	NA	NA	smultixcan	1.59947e-06	0.000434596	-2.91719	Vagina	2.01036e-06	0.00144576	4.75238	NA	NA	NA	0	1	1	0	2	NA	NA	-3.02233	-0.489746	4.89658	0.587234	NA	NA	NA	NA	9.4443e-07	0.924494	9.75174e-07	0.557047	NA	NA	NA	NA	0.000278735	0.999496	0.00077865	0.995089	NA	NA
CLK3	NA	NA	NA	smultixcan	1.59947e-06	0.000434596	-2.91719	smultixcan	2.01036e-06	0.00108067	4.75238	NA	NA	NA	0	1	1	0	2	NA	NA	-3.02233	-0.489746	4.89658	0.587234	NA	NA	NA	NA	9.4443e-07	0.924494	9.75174e-07	0.557047	NA	NA	NA	NA	0.000278735	0.999496	0.00056278	0.999267	NA	NA
DPP9	NA	NA	NA	Artery_Aorta	6.52223e-10	2.00017e-06	-6.17726	Adipose_Subcutaneous	4.95823e-10	5.38352e-07	-6.22042	NA	NA	NA	0	1	1	0	2	NA	NA	-6.24739	-0.175159	-6.29087	-0.175159	NA	NA	NA	NA	4.17357e-10	0.860955	3.1569e-10	0.860955	NA	NA	NA	NA	1.59498e-06	0.999619	3.89111e-07	0.998569	NA	NA
DPP9	NA	NA	NA	Artery_Aorta	6.52223e-10	2.00017e-06	-6.17726	Artery_Aorta	4.95823e-10	5.56473e-07	-6.22042	NA	NA	NA	0	1	1	0	2	NA	NA	-6.24739	-0.175159	-6.29087	-0.175159	NA	NA	NA	NA	4.17357e-10	0.860955	3.1569e-10	0.860955	NA	NA	NA	NA	1.59498e-06	0.999619	3.91444e-07	0.998702	NA	NA
DPP9	NA	NA	NA	Artery_Aorta	6.52223e-10	2.00017e-06	-6.17726	Artery_Tibial	4.95823e-10	6.33642e-07	6.22042	NA	NA	NA	0	1	1	0	2	NA	NA	-6.24739	-0.175159	6.29087	0.175159	NA	NA	NA	NA	4.17357e-10	0.860955	3.1569e-10	0.860955	NA	NA	NA	NA	1.59498e-06	0.999619	4.12847e-07	0.99842	NA	NA
DPP9	NA	NA	NA	Artery_Aorta	6.52223e-10	2.00017e-06	-6.17726	Brain_Amygdala	1.89021e-05	0.00744462	-4.27748	NA	NA	NA	0	1	1	0	2	NA	NA	-6.24739	-0.175159	-4.345	-0.227991	NA	NA	NA	NA	4.17357e-10	0.860955	1.39275e-05	0.819653	NA	NA	NA	NA	1.59498e-06	0.999619	0.00615044	0.994917	NA	NA
DPP9	NA	NA	NA	Artery_Aorta	6.52223e-10	2.00017e-06	-6.17726	Brain_Cerebellum	6.52223e-10	1.03159e-06	6.17726	NA	NA	NA	0	1	1	0	2	NA	NA	-6.24739	-0.175159	6.24739	0.175159	NA	NA	NA	NA	4.17357e-10	0.860955	4.17357e-10	0.860955	NA	NA	NA	NA	1.59498e-06	0.999619	7.11264e-07	0.99809	NA	NA
DPP9	NA	NA	NA	Artery_Aorta	6.52223e-10	2.00017e-06	-6.17726	Lung	9.20085e-12	1.77331e-08	-6.81848	NA	NA	NA	0	1	1	0	2	NA	NA	-6.24739	-0.175159	-6.94014	-0.5	NA	NA	NA	NA	4.17357e-10	0.860955	3.91724e-12	0.617075	NA	NA	NA	NA	1.59498e-06	0.999619	8.2004e-09	0.998673	NA	NA
DPP9	NA	NA	NA	Artery_Aorta	6.52223e-10	2.00017e-06	-6.17726	Nerve_Tibial	6.52223e-10	8.33005e-07	6.17726	NA	NA	NA	0	1	1	0	2	NA	NA	-6.24739	-0.175159	6.24739	0.175159	NA	NA	NA	NA	4.17357e-10	0.860955	4.17357e-10	0.860955	NA	NA	NA	NA	1.59498e-06	0.999619	5.4644e-07	0.999067	NA	NA
DPP9	NA	NA	NA	Artery_Aorta	6.52223e-10	2.00017e-06	-6.17726	Pituitary	4.95823e-10	8.56965e-07	6.22042	NA	NA	NA	0	1	1	0	2	NA	NA	-6.24739	-0.175159	6.29087	0.175159	NA	NA	NA	NA	4.17357e-10	0.860955	3.1569e-10	0.860955	NA	NA	NA	NA	1.59498e-06	0.999619	5.59785e-07	0.998633	NA	NA
DPP9	NA	NA	NA	Artery_Aorta	6.52223e-10	2.00017e-06	-6.17726	Skin_Not_Sun_Exposed_Suprapubic	4.95823e-10	6.53673e-07	-6.22042	NA	NA	NA	0	1	1	0	2	NA	NA	-6.24739	-0.175159	-6.29087	-0.175159	NA	NA	NA	NA	4.17357e-10	0.860955	3.1569e-10	0.860955	NA	NA	NA	NA	1.59498e-06	0.999619	4.26169e-07	0.997342	NA	NA
DPP9	NA	NA	NA	Artery_Aorta	6.52223e-10	2.00017e-06	-6.17726	Skin_Sun_Exposed_Lower_leg	1.89021e-05	0.00674725	4.27748	NA	NA	NA	0	1	1	0	2	NA	NA	-6.24739	-0.175159	4.345	0.0395162	NA	NA	NA	NA	4.17357e-10	0.860955	1.39275e-05	0.968479	NA	NA	NA	NA	1.59498e-06	0.999619	0.00504012	0.998183	NA	NA
DPP9	NA	NA	NA	Artery_Aorta	6.52223e-10	2.00017e-06	-6.17726	Testis	6.52223e-10	1.83613e-06	6.17726	NA	NA	NA	0	1	1	0	2	NA	NA	-6.24739	-0.175159	6.24739	0.175159	NA	NA	NA	NA	4.17357e-10	0.860955	4.17357e-10	0.860955	NA	NA	NA	NA	1.59498e-06	0.999619	1.43736e-06	0.998688	NA	NA
DPP9	NA	NA	NA	Artery_Aorta	6.52223e-10	2.00017e-06	-6.17726	Thyroid	6.52223e-10	7.70427e-07	-6.17726	NA	NA	NA	0	1	1	0	2	NA	NA	-6.24739	-0.175159	-6.24739	-0.175159	NA	NA	NA	NA	4.17357e-10	0.860955	4.17357e-10	0.860955	NA	NA	NA	NA	1.59498e-06	0.999619	5.61871e-07	0.998714	NA	NA
DPP9	NA	NA	NA	Artery_Aorta	6.52223e-10	2.00017e-06	-6.17726	smultixcan	9.20085e-12	2.33317e-08	-6.81848	NA	NA	NA	0	1	1	0	2	NA	NA	-6.24739	-0.175159	-6.94014	-0.5	NA	NA	NA	NA	4.17357e-10	0.860955	3.91724e-12	0.617075	NA	NA	NA	NA	1.59498e-06	0.999619	9.90845e-09	0.999267	NA	NA
DPP9	NA	NA	NA	Brain_Cerebellum	6.52223e-10	1.34049e-06	-6.17726	Adipose_Subcutaneous	4.95823e-10	5.38352e-07	-6.22042	NA	NA	NA	0	1	1	0	2	NA	NA	-6.24739	-0.175159	-6.29087	-0.175159	NA	NA	NA	NA	4.17357e-10	0.860955	3.1569e-10	0.860955	NA	NA	NA	NA	1.01201e-06	0.999795	3.89111e-07	0.998569	NA	NA
DPP9	NA	NA	NA	Brain_Cerebellum	6.52223e-10	1.34049e-06	-6.17726	Artery_Aorta	4.95823e-10	5.56473e-07	-6.22042	NA	NA	NA	0	1	1	0	2	NA	NA	-6.24739	-0.175159	-6.29087	-0.175159	NA	NA	NA	NA	4.17357e-10	0.860955	3.1569e-10	0.860955	NA	NA	NA	NA	1.01201e-06	0.999795	3.91444e-07	0.998702	NA	NA
DPP9	NA	NA	NA	Brain_Cerebellum	6.52223e-10	1.34049e-06	-6.17726	Artery_Tibial	4.95823e-10	6.33642e-07	6.22042	NA	NA	NA	0	1	1	0	2	NA	NA	-6.24739	-0.175159	6.29087	0.175159	NA	NA	NA	NA	4.17357e-10	0.860955	3.1569e-10	0.860955	NA	NA	NA	NA	1.01201e-06	0.999795	4.12847e-07	0.99842	NA	NA
DPP9	NA	NA	NA	Brain_Cerebellum	6.52223e-10	1.34049e-06	-6.17726	Brain_Amygdala	1.89021e-05	0.00744462	-4.27748	NA	NA	NA	0	1	1	0	2	NA	NA	-6.24739	-0.175159	-4.345	-0.227991	NA	NA	NA	NA	4.17357e-10	0.860955	1.39275e-05	0.819653	NA	NA	NA	NA	1.01201e-06	0.999795	0.00615044	0.994917	NA	NA
DPP9	NA	NA	NA	Brain_Cerebellum	6.52223e-10	1.34049e-06	-6.17726	Brain_Cerebellum	6.52223e-10	1.03159e-06	6.17726	NA	NA	NA	0	1	1	0	2	NA	NA	-6.24739	-0.175159	6.24739	0.175159	NA	NA	NA	NA	4.17357e-10	0.860955	4.17357e-10	0.860955	NA	NA	NA	NA	1.01201e-06	0.999795	7.11264e-07	0.99809	NA	NA
DPP9	NA	NA	NA	Brain_Cerebellum	6.52223e-10	1.34049e-06	-6.17726	Lung	9.20085e-12	1.77331e-08	-6.81848	NA	NA	NA	0	1	1	0	2	NA	NA	-6.24739	-0.175159	-6.94014	-0.5	NA	NA	NA	NA	4.17357e-10	0.860955	3.91724e-12	0.617075	NA	NA	NA	NA	1.01201e-06	0.999795	8.2004e-09	0.998673	NA	NA
DPP9	NA	NA	NA	Brain_Cerebellum	6.52223e-10	1.34049e-06	-6.17726	Nerve_Tibial	6.52223e-10	8.33005e-07	6.17726	NA	NA	NA	0	1	1	0	2	NA	NA	-6.24739	-0.175159	6.24739	0.175159	NA	NA	NA	NA	4.17357e-10	0.860955	4.17357e-10	0.860955	NA	NA	NA	NA	1.01201e-06	0.999795	5.4644e-07	0.999067	NA	NA
DPP9	NA	NA	NA	Brain_Cerebellum	6.52223e-10	1.34049e-06	-6.17726	Pituitary	4.95823e-10	8.56965e-07	6.22042	NA	NA	NA	0	1	1	0	2	NA	NA	-6.24739	-0.175159	6.29087	0.175159	NA	NA	NA	NA	4.17357e-10	0.860955	3.1569e-10	0.860955	NA	NA	NA	NA	1.01201e-06	0.999795	5.59785e-07	0.998633	NA	NA
DPP9	NA	NA	NA	Brain_Cerebellum	6.52223e-10	1.34049e-06	-6.17726	Skin_Not_Sun_Exposed_Suprapubic	4.95823e-10	6.53673e-07	-6.22042	NA	NA	NA	0	1	1	0	2	NA	NA	-6.24739	-0.175159	-6.29087	-0.175159	NA	NA	NA	NA	4.17357e-10	0.860955	3.1569e-10	0.860955	NA	NA	NA	NA	1.01201e-06	0.999795	4.26169e-07	0.997342	NA	NA
DPP9	NA	NA	NA	Brain_Cerebellum	6.52223e-10	1.34049e-06	-6.17726	Skin_Sun_Exposed_Lower_leg	1.89021e-05	0.00674725	4.27748	NA	NA	NA	0	1	1	0	2	NA	NA	-6.24739	-0.175159	4.345	0.0395162	NA	NA	NA	NA	4.17357e-10	0.860955	1.39275e-05	0.968479	NA	NA	NA	NA	1.01201e-06	0.999795	0.00504012	0.998183	NA	NA
DPP9	NA	NA	NA	Brain_Cerebellum	6.52223e-10	1.34049e-06	-6.17726	Testis	6.52223e-10	1.83613e-06	6.17726	NA	NA	NA	0	1	1	0	2	NA	NA	-6.24739	-0.175159	6.24739	0.175159	NA	NA	NA	NA	4.17357e-10	0.860955	4.17357e-10	0.860955	NA	NA	NA	NA	1.01201e-06	0.999795	1.43736e-06	0.998688	NA	NA
DPP9	NA	NA	NA	Brain_Cerebellum	6.52223e-10	1.34049e-06	-6.17726	Thyroid	6.52223e-10	7.70427e-07	-6.17726	NA	NA	NA	0	1	1	0	2	NA	NA	-6.24739	-0.175159	-6.24739	-0.175159	NA	NA	NA	NA	4.17357e-10	0.860955	4.17357e-10	0.860955	NA	NA	NA	NA	1.01201e-06	0.999795	5.61871e-07	0.998714	NA	NA
DPP9	NA	NA	NA	Brain_Cerebellum	6.52223e-10	1.34049e-06	-6.17726	smultixcan	9.20085e-12	2.33317e-08	-6.81848	NA	NA	NA	0	1	1	0	2	NA	NA	-6.24739	-0.175159	-6.94014	-0.5	NA	NA	NA	NA	4.17357e-10	0.860955	3.91724e-12	0.617075	NA	NA	NA	NA	1.01201e-06	0.999795	9.90845e-09	0.999267	NA	NA
DPP9	NA	NA	NA	Cells_Cultured_fibroblasts	5.33841e-54	6.47549e-50	-15.4723	Adipose_Subcutaneous	4.95823e-10	5.38352e-07	-6.22042	NA	NA	NA	0	1	1	0	2	NA	NA	-15.7214	-1.13315	-6.29087	-0.175159	NA	NA	NA	NA	1.07849e-55	0.257151	3.1569e-10	0.860955	NA	NA	NA	NA	1.33862e-51	0.967819	3.89111e-07	0.998569	NA	NA
DPP9	NA	NA	NA	Cells_Cultured_fibroblasts	5.33841e-54	6.47549e-50	-15.4723	Artery_Aorta	4.95823e-10	5.56473e-07	-6.22042	NA	NA	NA	0	1	1	0	2	NA	NA	-15.7214	-1.13315	-6.29087	-0.175159	NA	NA	NA	NA	1.07849e-55	0.257151	3.1569e-10	0.860955	NA	NA	NA	NA	1.33862e-51	0.967819	3.91444e-07	0.998702	NA	NA
DPP9	NA	NA	NA	Cells_Cultured_fibroblasts	5.33841e-54	6.47549e-50	-15.4723	Artery_Tibial	4.95823e-10	6.33642e-07	6.22042	NA	NA	NA	0	1	1	0	2	NA	NA	-15.7214	-1.13315	6.29087	0.175159	NA	NA	NA	NA	1.07849e-55	0.257151	3.1569e-10	0.860955	NA	NA	NA	NA	1.33862e-51	0.967819	4.12847e-07	0.99842	NA	NA
DPP9	NA	NA	NA	Cells_Cultured_fibroblasts	5.33841e-54	6.47549e-50	-15.4723	Brain_Amygdala	1.89021e-05	0.00744462	-4.27748	NA	NA	NA	0	1	1	0	2	NA	NA	-15.7214	-1.13315	-4.345	-0.227991	NA	NA	NA	NA	1.07849e-55	0.257151	1.39275e-05	0.819653	NA	NA	NA	NA	1.33862e-51	0.967819	0.00615044	0.994917	NA	NA
DPP9	NA	NA	NA	Cells_Cultured_fibroblasts	5.33841e-54	6.47549e-50	-15.4723	Brain_Cerebellum	6.52223e-10	1.03159e-06	6.17726	NA	NA	NA	0	1	1	0	2	NA	NA	-15.7214	-1.13315	6.24739	0.175159	NA	NA	NA	NA	1.07849e-55	0.257151	4.17357e-10	0.860955	NA	NA	NA	NA	1.33862e-51	0.967819	7.11264e-07	0.99809	NA	NA
DPP9	NA	NA	NA	Cells_Cultured_fibroblasts	5.33841e-54	6.47549e-50	-15.4723	Lung	9.20085e-12	1.77331e-08	-6.81848	NA	NA	NA	0	1	1	0	2	NA	NA	-15.7214	-1.13315	-6.94014	-0.5	NA	NA	NA	NA	1.07849e-55	0.257151	3.91724e-12	0.617075	NA	NA	NA	NA	1.33862e-51	0.967819	8.2004e-09	0.998673	NA	NA
DPP9	NA	NA	NA	Cells_Cultured_fibroblasts	5.33841e-54	6.47549e-50	-15.4723	Nerve_Tibial	6.52223e-10	8.33005e-07	6.17726	NA	NA	NA	0	1	1	0	2	NA	NA	-15.7214	-1.13315	6.24739	0.175159	NA	NA	NA	NA	1.07849e-55	0.257151	4.17357e-10	0.860955	NA	NA	NA	NA	1.33862e-51	0.967819	5.4644e-07	0.999067	NA	NA
DPP9	NA	NA	NA	Cells_Cultured_fibroblasts	5.33841e-54	6.47549e-50	-15.4723	Pituitary	4.95823e-10	8.56965e-07	6.22042	NA	NA	NA	0	1	1	0	2	NA	NA	-15.7214	-1.13315	6.29087	0.175159	NA	NA	NA	NA	1.07849e-55	0.257151	3.1569e-10	0.860955	NA	NA	NA	NA	1.33862e-51	0.967819	5.59785e-07	0.998633	NA	NA
DPP9	NA	NA	NA	Cells_Cultured_fibroblasts	5.33841e-54	6.47549e-50	-15.4723	Skin_Not_Sun_Exposed_Suprapubic	4.95823e-10	6.53673e-07	-6.22042	NA	NA	NA	0	1	1	0	2	NA	NA	-15.7214	-1.13315	-6.29087	-0.175159	NA	NA	NA	NA	1.07849e-55	0.257151	3.1569e-10	0.860955	NA	NA	NA	NA	1.33862e-51	0.967819	4.26169e-07	0.997342	NA	NA
DPP9	NA	NA	NA	Cells_Cultured_fibroblasts	5.33841e-54	6.47549e-50	-15.4723	Skin_Sun_Exposed_Lower_leg	1.89021e-05	0.00674725	4.27748	NA	NA	NA	0	1	1	0	2	NA	NA	-15.7214	-1.13315	4.345	0.0395162	NA	NA	NA	NA	1.07849e-55	0.257151	1.39275e-05	0.968479	NA	NA	NA	NA	1.33862e-51	0.967819	0.00504012	0.998183	NA	NA
DPP9	NA	NA	NA	Cells_Cultured_fibroblasts	5.33841e-54	6.47549e-50	-15.4723	Testis	6.52223e-10	1.83613e-06	6.17726	NA	NA	NA	0	1	1	0	2	NA	NA	-15.7214	-1.13315	6.24739	0.175159	NA	NA	NA	NA	1.07849e-55	0.257151	4.17357e-10	0.860955	NA	NA	NA	NA	1.33862e-51	0.967819	1.43736e-06	0.998688	NA	NA
DPP9	NA	NA	NA	Cells_Cultured_fibroblasts	5.33841e-54	6.47549e-50	-15.4723	Thyroid	6.52223e-10	7.70427e-07	-6.17726	NA	NA	NA	0	1	1	0	2	NA	NA	-15.7214	-1.13315	-6.24739	-0.175159	NA	NA	NA	NA	1.07849e-55	0.257151	4.17357e-10	0.860955	NA	NA	NA	NA	1.33862e-51	0.967819	5.61871e-07	0.998714	NA	NA
DPP9	NA	NA	NA	Cells_Cultured_fibroblasts	5.33841e-54	6.47549e-50	-15.4723	smultixcan	9.20085e-12	2.33317e-08	-6.81848	NA	NA	NA	0	1	1	0	2	NA	NA	-15.7214	-1.13315	-6.94014	-0.5	NA	NA	NA	NA	1.07849e-55	0.257151	3.91724e-12	0.617075	NA	NA	NA	NA	1.33862e-51	0.967819	9.90845e-09	0.999267	NA	NA
DPP9	NA	NA	NA	Esophagus_Muscularis	3.82065e-10	7.93803e-07	-6.26118	Adipose_Subcutaneous	4.95823e-10	5.38352e-07	-6.22042	NA	NA	NA	0	1	1	0	2	NA	NA	-6.33253	-0.18015	-6.29087	-0.175159	NA	NA	NA	NA	2.41181e-10	0.857035	3.1569e-10	0.860955	NA	NA	NA	NA	6.18242e-07	0.999569	3.89111e-07	0.998569	NA	NA
DPP9	NA	NA	NA	Esophagus_Muscularis	3.82065e-10	7.93803e-07	-6.26118	Artery_Aorta	4.95823e-10	5.56473e-07	-6.22042	NA	NA	NA	0	1	1	0	2	NA	NA	-6.33253	-0.18015	-6.29087	-0.175159	NA	NA	NA	NA	2.41181e-10	0.857035	3.1569e-10	0.860955	NA	NA	NA	NA	6.18242e-07	0.999569	3.91444e-07	0.998702	NA	NA
DPP9	NA	NA	NA	Esophagus_Muscularis	3.82065e-10	7.93803e-07	-6.26118	Artery_Tibial	4.95823e-10	6.33642e-07	6.22042	NA	NA	NA	0	1	1	0	2	NA	NA	-6.33253	-0.18015	6.29087	0.175159	NA	NA	NA	NA	2.41181e-10	0.857035	3.1569e-10	0.860955	NA	NA	NA	NA	6.18242e-07	0.999569	4.12847e-07	0.99842	NA	NA
DPP9	NA	NA	NA	Esophagus_Muscularis	3.82065e-10	7.93803e-07	-6.26118	Brain_Amygdala	1.89021e-05	0.00744462	-4.27748	NA	NA	NA	0	1	1	0	2	NA	NA	-6.33253	-0.18015	-4.345	-0.227991	NA	NA	NA	NA	2.41181e-10	0.857035	1.39275e-05	0.819653	NA	NA	NA	NA	6.18242e-07	0.999569	0.00615044	0.994917	NA	NA
DPP9	NA	NA	NA	Esophagus_Muscularis	3.82065e-10	7.93803e-07	-6.26118	Brain_Cerebellum	6.52223e-10	1.03159e-06	6.17726	NA	NA	NA	0	1	1	0	2	NA	NA	-6.33253	-0.18015	6.24739	0.175159	NA	NA	NA	NA	2.41181e-10	0.857035	4.17357e-10	0.860955	NA	NA	NA	NA	6.18242e-07	0.999569	7.11264e-07	0.99809	NA	NA
DPP9	NA	NA	NA	Esophagus_Muscularis	3.82065e-10	7.93803e-07	-6.26118	Lung	9.20085e-12	1.77331e-08	-6.81848	NA	NA	NA	0	1	1	0	2	NA	NA	-6.33253	-0.18015	-6.94014	-0.5	NA	NA	NA	NA	2.41181e-10	0.857035	3.91724e-12	0.617075	NA	NA	NA	NA	6.18242e-07	0.999569	8.2004e-09	0.998673	NA	NA
DPP9	NA	NA	NA	Esophagus_Muscularis	3.82065e-10	7.93803e-07	-6.26118	Nerve_Tibial	6.52223e-10	8.33005e-07	6.17726	NA	NA	NA	0	1	1	0	2	NA	NA	-6.33253	-0.18015	6.24739	0.175159	NA	NA	NA	NA	2.41181e-10	0.857035	4.17357e-10	0.860955	NA	NA	NA	NA	6.18242e-07	0.999569	5.4644e-07	0.999067	NA	NA
DPP9	NA	NA	NA	Esophagus_Muscularis	3.82065e-10	7.93803e-07	-6.26118	Pituitary	4.95823e-10	8.56965e-07	6.22042	NA	NA	NA	0	1	1	0	2	NA	NA	-6.33253	-0.18015	6.29087	0.175159	NA	NA	NA	NA	2.41181e-10	0.857035	3.1569e-10	0.860955	NA	NA	NA	NA	6.18242e-07	0.999569	5.59785e-07	0.998633	NA	NA
DPP9	NA	NA	NA	Esophagus_Muscularis	3.82065e-10	7.93803e-07	-6.26118	Skin_Not_Sun_Exposed_Suprapubic	4.95823e-10	6.53673e-07	-6.22042	NA	NA	NA	0	1	1	0	2	NA	NA	-6.33253	-0.18015	-6.29087	-0.175159	NA	NA	NA	NA	2.41181e-10	0.857035	3.1569e-10	0.860955	NA	NA	NA	NA	6.18242e-07	0.999569	4.26169e-07	0.997342	NA	NA
DPP9	NA	NA	NA	Esophagus_Muscularis	3.82065e-10	7.93803e-07	-6.26118	Skin_Sun_Exposed_Lower_leg	1.89021e-05	0.00674725	4.27748	NA	NA	NA	0	1	1	0	2	NA	NA	-6.33253	-0.18015	4.345	0.0395162	NA	NA	NA	NA	2.41181e-10	0.857035	1.39275e-05	0.968479	NA	NA	NA	NA	6.18242e-07	0.999569	0.00504012	0.998183	NA	NA
DPP9	NA	NA	NA	Esophagus_Muscularis	3.82065e-10	7.93803e-07	-6.26118	Testis	6.52223e-10	1.83613e-06	6.17726	NA	NA	NA	0	1	1	0	2	NA	NA	-6.33253	-0.18015	6.24739	0.175159	NA	NA	NA	NA	2.41181e-10	0.857035	4.17357e-10	0.860955	NA	NA	NA	NA	6.18242e-07	0.999569	1.43736e-06	0.998688	NA	NA
DPP9	NA	NA	NA	Esophagus_Muscularis	3.82065e-10	7.93803e-07	-6.26118	Thyroid	6.52223e-10	7.70427e-07	-6.17726	NA	NA	NA	0	1	1	0	2	NA	NA	-6.33253	-0.18015	-6.24739	-0.175159	NA	NA	NA	NA	2.41181e-10	0.857035	4.17357e-10	0.860955	NA	NA	NA	NA	6.18242e-07	0.999569	5.61871e-07	0.998714	NA	NA
DPP9	NA	NA	NA	Esophagus_Muscularis	3.82065e-10	7.93803e-07	-6.26118	smultixcan	9.20085e-12	2.33317e-08	-6.81848	NA	NA	NA	0	1	1	0	2	NA	NA	-6.33253	-0.18015	-6.94014	-0.5	NA	NA	NA	NA	2.41181e-10	0.857035	3.91724e-12	0.617075	NA	NA	NA	NA	6.18242e-07	0.999569	9.90845e-09	0.999267	NA	NA
DPP9	NA	NA	NA	Heart_Atrial_Appendage	4.95823e-10	7.36669e-07	-6.22042	Adipose_Subcutaneous	4.95823e-10	5.38352e-07	-6.22042	NA	NA	NA	0	1	1	0	2	NA	NA	-6.29087	-0.175159	-6.29087	-0.175159	NA	NA	NA	NA	3.1569e-10	0.860955	3.1569e-10	0.860955	NA	NA	NA	NA	4.82454e-07	0.999738	3.89111e-07	0.998569	NA	NA
DPP9	NA	NA	NA	Heart_Atrial_Appendage	4.95823e-10	7.36669e-07	-6.22042	Artery_Aorta	4.95823e-10	5.56473e-07	-6.22042	NA	NA	NA	0	1	1	0	2	NA	NA	-6.29087	-0.175159	-6.29087	-0.175159	NA	NA	NA	NA	3.1569e-10	0.860955	3.1569e-10	0.860955	NA	NA	NA	NA	4.82454e-07	0.999738	3.91444e-07	0.998702	NA	NA
DPP9	NA	NA	NA	Heart_Atrial_Appendage	4.95823e-10	7.36669e-07	-6.22042	Artery_Tibial	4.95823e-10	6.33642e-07	6.22042	NA	NA	NA	0	1	1	0	2	NA	NA	-6.29087	-0.175159	6.29087	0.175159	NA	NA	NA	NA	3.1569e-10	0.860955	3.1569e-10	0.860955	NA	NA	NA	NA	4.82454e-07	0.999738	4.12847e-07	0.99842	NA	NA
DPP9	NA	NA	NA	Heart_Atrial_Appendage	4.95823e-10	7.36669e-07	-6.22042	Brain_Amygdala	1.89021e-05	0.00744462	-4.27748	NA	NA	NA	0	1	1	0	2	NA	NA	-6.29087	-0.175159	-4.345	-0.227991	NA	NA	NA	NA	3.1569e-10	0.860955	1.39275e-05	0.819653	NA	NA	NA	NA	4.82454e-07	0.999738	0.00615044	0.994917	NA	NA
DPP9	NA	NA	NA	Heart_Atrial_Appendage	4.95823e-10	7.36669e-07	-6.22042	Brain_Cerebellum	6.52223e-10	1.03159e-06	6.17726	NA	NA	NA	0	1	1	0	2	NA	NA	-6.29087	-0.175159	6.24739	0.175159	NA	NA	NA	NA	3.1569e-10	0.860955	4.17357e-10	0.860955	NA	NA	NA	NA	4.82454e-07	0.999738	7.11264e-07	0.99809	NA	NA
DPP9	NA	NA	NA	Heart_Atrial_Appendage	4.95823e-10	7.36669e-07	-6.22042	Lung	9.20085e-12	1.77331e-08	-6.81848	NA	NA	NA	0	1	1	0	2	NA	NA	-6.29087	-0.175159	-6.94014	-0.5	NA	NA	NA	NA	3.1569e-10	0.860955	3.91724e-12	0.617075	NA	NA	NA	NA	4.82454e-07	0.999738	8.2004e-09	0.998673	NA	NA
DPP9	NA	NA	NA	Heart_Atrial_Appendage	4.95823e-10	7.36669e-07	-6.22042	Nerve_Tibial	6.52223e-10	8.33005e-07	6.17726	NA	NA	NA	0	1	1	0	2	NA	NA	-6.29087	-0.175159	6.24739	0.175159	NA	NA	NA	NA	3.1569e-10	0.860955	4.17357e-10	0.860955	NA	NA	NA	NA	4.82454e-07	0.999738	5.4644e-07	0.999067	NA	NA
DPP9	NA	NA	NA	Heart_Atrial_Appendage	4.95823e-10	7.36669e-07	-6.22042	Pituitary	4.95823e-10	8.56965e-07	6.22042	NA	NA	NA	0	1	1	0	2	NA	NA	-6.29087	-0.175159	6.29087	0.175159	NA	NA	NA	NA	3.1569e-10	0.860955	3.1569e-10	0.860955	NA	NA	NA	NA	4.82454e-07	0.999738	5.59785e-07	0.998633	NA	NA
DPP9	NA	NA	NA	Heart_Atrial_Appendage	4.95823e-10	7.36669e-07	-6.22042	Skin_Not_Sun_Exposed_Suprapubic	4.95823e-10	6.53673e-07	-6.22042	NA	NA	NA	0	1	1	0	2	NA	NA	-6.29087	-0.175159	-6.29087	-0.175159	NA	NA	NA	NA	3.1569e-10	0.860955	3.1569e-10	0.860955	NA	NA	NA	NA	4.82454e-07	0.999738	4.26169e-07	0.997342	NA	NA
DPP9	NA	NA	NA	Heart_Atrial_Appendage	4.95823e-10	7.36669e-07	-6.22042	Skin_Sun_Exposed_Lower_leg	1.89021e-05	0.00674725	4.27748	NA	NA	NA	0	1	1	0	2	NA	NA	-6.29087	-0.175159	4.345	0.0395162	NA	NA	NA	NA	3.1569e-10	0.860955	1.39275e-05	0.968479	NA	NA	NA	NA	4.82454e-07	0.999738	0.00504012	0.998183	NA	NA
DPP9	NA	NA	NA	Heart_Atrial_Appendage	4.95823e-10	7.36669e-07	-6.22042	Testis	6.52223e-10	1.83613e-06	6.17726	NA	NA	NA	0	1	1	0	2	NA	NA	-6.29087	-0.175159	6.24739	0.175159	NA	NA	NA	NA	3.1569e-10	0.860955	4.17357e-10	0.860955	NA	NA	NA	NA	4.82454e-07	0.999738	1.43736e-06	0.998688	NA	NA
DPP9	NA	NA	NA	Heart_Atrial_Appendage	4.95823e-10	7.36669e-07	-6.22042	Thyroid	6.52223e-10	7.70427e-07	-6.17726	NA	NA	NA	0	1	1	0	2	NA	NA	-6.29087	-0.175159	-6.24739	-0.175159	NA	NA	NA	NA	3.1569e-10	0.860955	4.17357e-10	0.860955	NA	NA	NA	NA	4.82454e-07	0.999738	5.61871e-07	0.998714	NA	NA
DPP9	NA	NA	NA	Heart_Atrial_Appendage	4.95823e-10	7.36669e-07	-6.22042	smultixcan	9.20085e-12	2.33317e-08	-6.81848	NA	NA	NA	0	1	1	0	2	NA	NA	-6.29087	-0.175159	-6.94014	-0.5	NA	NA	NA	NA	3.1569e-10	0.860955	3.91724e-12	0.617075	NA	NA	NA	NA	4.82454e-07	0.999738	9.90845e-09	0.999267	NA	NA
DPP9	NA	NA	NA	Heart_Left_Ventricle	4.85244e-07	0.00038726	-5.03206	Adipose_Subcutaneous	4.95823e-10	5.38352e-07	-6.22042	NA	NA	NA	0	1	1	0	2	NA	NA	-5.15008	-0.542725	-6.29087	-0.175159	NA	NA	NA	NA	2.6037e-07	0.587319	3.1569e-10	0.860955	NA	NA	NA	NA	0.000230547	0.995452	3.89111e-07	0.998569	NA	NA
DPP9	NA	NA	NA	Heart_Left_Ventricle	4.85244e-07	0.00038726	-5.03206	Artery_Aorta	4.95823e-10	5.56473e-07	-6.22042	NA	NA	NA	0	1	1	0	2	NA	NA	-5.15008	-0.542725	-6.29087	-0.175159	NA	NA	NA	NA	2.6037e-07	0.587319	3.1569e-10	0.860955	NA	NA	NA	NA	0.000230547	0.995452	3.91444e-07	0.998702	NA	NA
DPP9	NA	NA	NA	Heart_Left_Ventricle	4.85244e-07	0.00038726	-5.03206	Artery_Tibial	4.95823e-10	6.33642e-07	6.22042	NA	NA	NA	0	1	1	0	2	NA	NA	-5.15008	-0.542725	6.29087	0.175159	NA	NA	NA	NA	2.6037e-07	0.587319	3.1569e-10	0.860955	NA	NA	NA	NA	0.000230547	0.995452	4.12847e-07	0.99842	NA	NA
DPP9	NA	NA	NA	Heart_Left_Ventricle	4.85244e-07	0.00038726	-5.03206	Brain_Amygdala	1.89021e-05	0.00744462	-4.27748	NA	NA	NA	0	1	1	0	2	NA	NA	-5.15008	-0.542725	-4.345	-0.227991	NA	NA	NA	NA	2.6037e-07	0.587319	1.39275e-05	0.819653	NA	NA	NA	NA	0.000230547	0.995452	0.00615044	0.994917	NA	NA
DPP9	NA	NA	NA	Heart_Left_Ventricle	4.85244e-07	0.00038726	-5.03206	Brain_Cerebellum	6.52223e-10	1.03159e-06	6.17726	NA	NA	NA	0	1	1	0	2	NA	NA	-5.15008	-0.542725	6.24739	0.175159	NA	NA	NA	NA	2.6037e-07	0.587319	4.17357e-10	0.860955	NA	NA	NA	NA	0.000230547	0.995452	7.11264e-07	0.99809	NA	NA
DPP9	NA	NA	NA	Heart_Left_Ventricle	4.85244e-07	0.00038726	-5.03206	Lung	9.20085e-12	1.77331e-08	-6.81848	NA	NA	NA	0	1	1	0	2	NA	NA	-5.15008	-0.542725	-6.94014	-0.5	NA	NA	NA	NA	2.6037e-07	0.587319	3.91724e-12	0.617075	NA	NA	NA	NA	0.000230547	0.995452	8.2004e-09	0.998673	NA	NA
DPP9	NA	NA	NA	Heart_Left_Ventricle	4.85244e-07	0.00038726	-5.03206	Nerve_Tibial	6.52223e-10	8.33005e-07	6.17726	NA	NA	NA	0	1	1	0	2	NA	NA	-5.15008	-0.542725	6.24739	0.175159	NA	NA	NA	NA	2.6037e-07	0.587319	4.17357e-10	0.860955	NA	NA	NA	NA	0.000230547	0.995452	5.4644e-07	0.999067	NA	NA
DPP9	NA	NA	NA	Heart_Left_Ventricle	4.85244e-07	0.00038726	-5.03206	Pituitary	4.95823e-10	8.56965e-07	6.22042	NA	NA	NA	0	1	1	0	2	NA	NA	-5.15008	-0.542725	6.29087	0.175159	NA	NA	NA	NA	2.6037e-07	0.587319	3.1569e-10	0.860955	NA	NA	NA	NA	0.000230547	0.995452	5.59785e-07	0.998633	NA	NA
DPP9	NA	NA	NA	Heart_Left_Ventricle	4.85244e-07	0.00038726	-5.03206	Skin_Not_Sun_Exposed_Suprapubic	4.95823e-10	6.53673e-07	-6.22042	NA	NA	NA	0	1	1	0	2	NA	NA	-5.15008	-0.542725	-6.29087	-0.175159	NA	NA	NA	NA	2.6037e-07	0.587319	3.1569e-10	0.860955	NA	NA	NA	NA	0.000230547	0.995452	4.26169e-07	0.997342	NA	NA
DPP9	NA	NA	NA	Heart_Left_Ventricle	4.85244e-07	0.00038726	-5.03206	Skin_Sun_Exposed_Lower_leg	1.89021e-05	0.00674725	4.27748	NA	NA	NA	0	1	1	0	2	NA	NA	-5.15008	-0.542725	4.345	0.0395162	NA	NA	NA	NA	2.6037e-07	0.587319	1.39275e-05	0.968479	NA	NA	NA	NA	0.000230547	0.995452	0.00504012	0.998183	NA	NA
DPP9	NA	NA	NA	Heart_Left_Ventricle	4.85244e-07	0.00038726	-5.03206	Testis	6.52223e-10	1.83613e-06	6.17726	NA	NA	NA	0	1	1	0	2	NA	NA	-5.15008	-0.542725	6.24739	0.175159	NA	NA	NA	NA	2.6037e-07	0.587319	4.17357e-10	0.860955	NA	NA	NA	NA	0.000230547	0.995452	1.43736e-06	0.998688	NA	NA
DPP9	NA	NA	NA	Heart_Left_Ventricle	4.85244e-07	0.00038726	-5.03206	Thyroid	6.52223e-10	7.70427e-07	-6.17726	NA	NA	NA	0	1	1	0	2	NA	NA	-5.15008	-0.542725	-6.24739	-0.175159	NA	NA	NA	NA	2.6037e-07	0.587319	4.17357e-10	0.860955	NA	NA	NA	NA	0.000230547	0.995452	5.61871e-07	0.998714	NA	NA
DPP9	NA	NA	NA	Heart_Left_Ventricle	4.85244e-07	0.00038726	-5.03206	smultixcan	9.20085e-12	2.33317e-08	-6.81848	NA	NA	NA	0	1	1	0	2	NA	NA	-5.15008	-0.542725	-6.94014	-0.5	NA	NA	NA	NA	2.6037e-07	0.587319	3.91724e-12	0.617075	NA	NA	NA	NA	0.000230547	0.995452	9.90845e-09	0.999267	NA	NA
DPP9	NA	NA	NA	Liver	5.12751e-09	6.7228e-06	-5.84298	Adipose_Subcutaneous	4.95823e-10	5.38352e-07	-6.22042	NA	NA	NA	0	1	1	0	2	NA	NA	-5.92435	-0.274785	-6.29087	-0.175159	NA	NA	NA	NA	3.13528e-09	0.783481	3.1569e-10	0.860955	NA	NA	NA	NA	3.85983e-06	0.999958	3.89111e-07	0.998569	NA	NA
DPP9	NA	NA	NA	Liver	5.12751e-09	6.7228e-06	-5.84298	Artery_Aorta	4.95823e-10	5.56473e-07	-6.22042	NA	NA	NA	0	1	1	0	2	NA	NA	-5.92435	-0.274785	-6.29087	-0.175159	NA	NA	NA	NA	3.13528e-09	0.783481	3.1569e-10	0.860955	NA	NA	NA	NA	3.85983e-06	0.999958	3.91444e-07	0.998702	NA	NA
DPP9	NA	NA	NA	Liver	5.12751e-09	6.7228e-06	-5.84298	Artery_Tibial	4.95823e-10	6.33642e-07	6.22042	NA	NA	NA	0	1	1	0	2	NA	NA	-5.92435	-0.274785	6.29087	0.175159	NA	NA	NA	NA	3.13528e-09	0.783481	3.1569e-10	0.860955	NA	NA	NA	NA	3.85983e-06	0.999958	4.12847e-07	0.99842	NA	NA
DPP9	NA	NA	NA	Liver	5.12751e-09	6.7228e-06	-5.84298	Brain_Amygdala	1.89021e-05	0.00744462	-4.27748	NA	NA	NA	0	1	1	0	2	NA	NA	-5.92435	-0.274785	-4.345	-0.227991	NA	NA	NA	NA	3.13528e-09	0.783481	1.39275e-05	0.819653	NA	NA	NA	NA	3.85983e-06	0.999958	0.00615044	0.994917	NA	NA
DPP9	NA	NA	NA	Liver	5.12751e-09	6.7228e-06	-5.84298	Brain_Cerebellum	6.52223e-10	1.03159e-06	6.17726	NA	NA	NA	0	1	1	0	2	NA	NA	-5.92435	-0.274785	6.24739	0.175159	NA	NA	NA	NA	3.13528e-09	0.783481	4.17357e-10	0.860955	NA	NA	NA	NA	3.85983e-06	0.999958	7.11264e-07	0.99809	NA	NA
DPP9	NA	NA	NA	Liver	5.12751e-09	6.7228e-06	-5.84298	Lung	9.20085e-12	1.77331e-08	-6.81848	NA	NA	NA	0	1	1	0	2	NA	NA	-5.92435	-0.274785	-6.94014	-0.5	NA	NA	NA	NA	3.13528e-09	0.783481	3.91724e-12	0.617075	NA	NA	NA	NA	3.85983e-06	0.999958	8.2004e-09	0.998673	NA	NA
DPP9	NA	NA	NA	Liver	5.12751e-09	6.7228e-06	-5.84298	Nerve_Tibial	6.52223e-10	8.33005e-07	6.17726	NA	NA	NA	0	1	1	0	2	NA	NA	-5.92435	-0.274785	6.24739	0.175159	NA	NA	NA	NA	3.13528e-09	0.783481	4.17357e-10	0.860955	NA	NA	NA	NA	3.85983e-06	0.999958	5.4644e-07	0.999067	NA	NA
DPP9	NA	NA	NA	Liver	5.12751e-09	6.7228e-06	-5.84298	Pituitary	4.95823e-10	8.56965e-07	6.22042	NA	NA	NA	0	1	1	0	2	NA	NA	-5.92435	-0.274785	6.29087	0.175159	NA	NA	NA	NA	3.13528e-09	0.783481	3.1569e-10	0.860955	NA	NA	NA	NA	3.85983e-06	0.999958	5.59785e-07	0.998633	NA	NA
DPP9	NA	NA	NA	Liver	5.12751e-09	6.7228e-06	-5.84298	Skin_Not_Sun_Exposed_Suprapubic	4.95823e-10	6.53673e-07	-6.22042	NA	NA	NA	0	1	1	0	2	NA	NA	-5.92435	-0.274785	-6.29087	-0.175159	NA	NA	NA	NA	3.13528e-09	0.783481	3.1569e-10	0.860955	NA	NA	NA	NA	3.85983e-06	0.999958	4.26169e-07	0.997342	NA	NA
DPP9	NA	NA	NA	Liver	5.12751e-09	6.7228e-06	-5.84298	Skin_Sun_Exposed_Lower_leg	1.89021e-05	0.00674725	4.27748	NA	NA	NA	0	1	1	0	2	NA	NA	-5.92435	-0.274785	4.345	0.0395162	NA	NA	NA	NA	3.13528e-09	0.783481	1.39275e-05	0.968479	NA	NA	NA	NA	3.85983e-06	0.999958	0.00504012	0.998183	NA	NA
DPP9	NA	NA	NA	Liver	5.12751e-09	6.7228e-06	-5.84298	Testis	6.52223e-10	1.83613e-06	6.17726	NA	NA	NA	0	1	1	0	2	NA	NA	-5.92435	-0.274785	6.24739	0.175159	NA	NA	NA	NA	3.13528e-09	0.783481	4.17357e-10	0.860955	NA	NA	NA	NA	3.85983e-06	0.999958	1.43736e-06	0.998688	NA	NA
DPP9	NA	NA	NA	Liver	5.12751e-09	6.7228e-06	-5.84298	Thyroid	6.52223e-10	7.70427e-07	-6.17726	NA	NA	NA	0	1	1	0	2	NA	NA	-5.92435	-0.274785	-6.24739	-0.175159	NA	NA	NA	NA	3.13528e-09	0.783481	4.17357e-10	0.860955	NA	NA	NA	NA	3.85983e-06	0.999958	5.61871e-07	0.998714	NA	NA
DPP9	NA	NA	NA	Liver	5.12751e-09	6.7228e-06	-5.84298	smultixcan	9.20085e-12	2.33317e-08	-6.81848	NA	NA	NA	0	1	1	0	2	NA	NA	-5.92435	-0.274785	-6.94014	-0.5	NA	NA	NA	NA	3.13528e-09	0.783481	3.91724e-12	0.617075	NA	NA	NA	NA	3.85983e-06	0.999958	9.90845e-09	0.999267	NA	NA
DPP9	NA	NA	NA	Nerve_Tibial	4.95823e-10	6.60139e-07	-6.22042	Adipose_Subcutaneous	4.95823e-10	5.38352e-07	-6.22042	NA	NA	NA	0	1	1	0	2	NA	NA	-6.29087	-0.175159	-6.29087	-0.175159	NA	NA	NA	NA	3.1569e-10	0.860955	3.1569e-10	0.860955	NA	NA	NA	NA	4.98897e-07	0.998126	3.89111e-07	0.998569	NA	NA
DPP9	NA	NA	NA	Nerve_Tibial	4.95823e-10	6.60139e-07	-6.22042	Artery_Aorta	4.95823e-10	5.56473e-07	-6.22042	NA	NA	NA	0	1	1	0	2	NA	NA	-6.29087	-0.175159	-6.29087	-0.175159	NA	NA	NA	NA	3.1569e-10	0.860955	3.1569e-10	0.860955	NA	NA	NA	NA	4.98897e-07	0.998126	3.91444e-07	0.998702	NA	NA
DPP9	NA	NA	NA	Nerve_Tibial	4.95823e-10	6.60139e-07	-6.22042	Artery_Tibial	4.95823e-10	6.33642e-07	6.22042	NA	NA	NA	0	1	1	0	2	NA	NA	-6.29087	-0.175159	6.29087	0.175159	NA	NA	NA	NA	3.1569e-10	0.860955	3.1569e-10	0.860955	NA	NA	NA	NA	4.98897e-07	0.998126	4.12847e-07	0.99842	NA	NA
DPP9	NA	NA	NA	Nerve_Tibial	4.95823e-10	6.60139e-07	-6.22042	Brain_Amygdala	1.89021e-05	0.00744462	-4.27748	NA	NA	NA	0	1	1	0	2	NA	NA	-6.29087	-0.175159	-4.345	-0.227991	NA	NA	NA	NA	3.1569e-10	0.860955	1.39275e-05	0.819653	NA	NA	NA	NA	4.98897e-07	0.998126	0.00615044	0.994917	NA	NA
DPP9	NA	NA	NA	Nerve_Tibial	4.95823e-10	6.60139e-07	-6.22042	Brain_Cerebellum	6.52223e-10	1.03159e-06	6.17726	NA	NA	NA	0	1	1	0	2	NA	NA	-6.29087	-0.175159	6.24739	0.175159	NA	NA	NA	NA	3.1569e-10	0.860955	4.17357e-10	0.860955	NA	NA	NA	NA	4.98897e-07	0.998126	7.11264e-07	0.99809	NA	NA
DPP9	NA	NA	NA	Nerve_Tibial	4.95823e-10	6.60139e-07	-6.22042	Lung	9.20085e-12	1.77331e-08	-6.81848	NA	NA	NA	0	1	1	0	2	NA	NA	-6.29087	-0.175159	-6.94014	-0.5	NA	NA	NA	NA	3.1569e-10	0.860955	3.91724e-12	0.617075	NA	NA	NA	NA	4.98897e-07	0.998126	8.2004e-09	0.998673	NA	NA
DPP9	NA	NA	NA	Nerve_Tibial	4.95823e-10	6.60139e-07	-6.22042	Nerve_Tibial	6.52223e-10	8.33005e-07	6.17726	NA	NA	NA	0	1	1	0	2	NA	NA	-6.29087	-0.175159	6.24739	0.175159	NA	NA	NA	NA	3.1569e-10	0.860955	4.17357e-10	0.860955	NA	NA	NA	NA	4.98897e-07	0.998126	5.4644e-07	0.999067	NA	NA
DPP9	NA	NA	NA	Nerve_Tibial	4.95823e-10	6.60139e-07	-6.22042	Pituitary	4.95823e-10	8.56965e-07	6.22042	NA	NA	NA	0	1	1	0	2	NA	NA	-6.29087	-0.175159	6.29087	0.175159	NA	NA	NA	NA	3.1569e-10	0.860955	3.1569e-10	0.860955	NA	NA	NA	NA	4.98897e-07	0.998126	5.59785e-07	0.998633	NA	NA
DPP9	NA	NA	NA	Nerve_Tibial	4.95823e-10	6.60139e-07	-6.22042	Skin_Not_Sun_Exposed_Suprapubic	4.95823e-10	6.53673e-07	-6.22042	NA	NA	NA	0	1	1	0	2	NA	NA	-6.29087	-0.175159	-6.29087	-0.175159	NA	NA	NA	NA	3.1569e-10	0.860955	3.1569e-10	0.860955	NA	NA	NA	NA	4.98897e-07	0.998126	4.26169e-07	0.997342	NA	NA
DPP9	NA	NA	NA	Nerve_Tibial	4.95823e-10	6.60139e-07	-6.22042	Skin_Sun_Exposed_Lower_leg	1.89021e-05	0.00674725	4.27748	NA	NA	NA	0	1	1	0	2	NA	NA	-6.29087	-0.175159	4.345	0.0395162	NA	NA	NA	NA	3.1569e-10	0.860955	1.39275e-05	0.968479	NA	NA	NA	NA	4.98897e-07	0.998126	0.00504012	0.998183	NA	NA
DPP9	NA	NA	NA	Nerve_Tibial	4.95823e-10	6.60139e-07	-6.22042	Testis	6.52223e-10	1.83613e-06	6.17726	NA	NA	NA	0	1	1	0	2	NA	NA	-6.29087	-0.175159	6.24739	0.175159	NA	NA	NA	NA	3.1569e-10	0.860955	4.17357e-10	0.860955	NA	NA	NA	NA	4.98897e-07	0.998126	1.43736e-06	0.998688	NA	NA
DPP9	NA	NA	NA	Nerve_Tibial	4.95823e-10	6.60139e-07	-6.22042	Thyroid	6.52223e-10	7.70427e-07	-6.17726	NA	NA	NA	0	1	1	0	2	NA	NA	-6.29087	-0.175159	-6.24739	-0.175159	NA	NA	NA	NA	3.1569e-10	0.860955	4.17357e-10	0.860955	NA	NA	NA	NA	4.98897e-07	0.998126	5.61871e-07	0.998714	NA	NA
DPP9	NA	NA	NA	Nerve_Tibial	4.95823e-10	6.60139e-07	-6.22042	smultixcan	9.20085e-12	2.33317e-08	-6.81848	NA	NA	NA	0	1	1	0	2	NA	NA	-6.29087	-0.175159	-6.94014	-0.5	NA	NA	NA	NA	3.1569e-10	0.860955	3.91724e-12	0.617075	NA	NA	NA	NA	4.98897e-07	0.998126	9.90845e-09	0.999267	NA	NA
DPP9	NA	NA	NA	Pancreas	7.85492e-10	7.53222e-07	-6.14783	Adipose_Subcutaneous	4.95823e-10	5.38352e-07	-6.22042	NA	NA	NA	0	1	1	0	2	NA	NA	-6.2168	-0.162829	-6.29087	-0.175159	NA	NA	NA	NA	5.07408e-10	0.870653	3.1569e-10	0.860955	NA	NA	NA	NA	5.46663e-07	0.99671	3.89111e-07	0.998569	NA	NA
DPP9	NA	NA	NA	Pancreas	7.85492e-10	7.53222e-07	-6.14783	Artery_Aorta	4.95823e-10	5.56473e-07	-6.22042	NA	NA	NA	0	1	1	0	2	NA	NA	-6.2168	-0.162829	-6.29087	-0.175159	NA	NA	NA	NA	5.07408e-10	0.870653	3.1569e-10	0.860955	NA	NA	NA	NA	5.46663e-07	0.99671	3.91444e-07	0.998702	NA	NA
DPP9	NA	NA	NA	Pancreas	7.85492e-10	7.53222e-07	-6.14783	Artery_Tibial	4.95823e-10	6.33642e-07	6.22042	NA	NA	NA	0	1	1	0	2	NA	NA	-6.2168	-0.162829	6.29087	0.175159	NA	NA	NA	NA	5.07408e-10	0.870653	3.1569e-10	0.860955	NA	NA	NA	NA	5.46663e-07	0.99671	4.12847e-07	0.99842	NA	NA
DPP9	NA	NA	NA	Pancreas	7.85492e-10	7.53222e-07	-6.14783	Brain_Amygdala	1.89021e-05	0.00744462	-4.27748	NA	NA	NA	0	1	1	0	2	NA	NA	-6.2168	-0.162829	-4.345	-0.227991	NA	NA	NA	NA	5.07408e-10	0.870653	1.39275e-05	0.819653	NA	NA	NA	NA	5.46663e-07	0.99671	0.00615044	0.994917	NA	NA
DPP9	NA	NA	NA	Pancreas	7.85492e-10	7.53222e-07	-6.14783	Brain_Cerebellum	6.52223e-10	1.03159e-06	6.17726	NA	NA	NA	0	1	1	0	2	NA	NA	-6.2168	-0.162829	6.24739	0.175159	NA	NA	NA	NA	5.07408e-10	0.870653	4.17357e-10	0.860955	NA	NA	NA	NA	5.46663e-07	0.99671	7.11264e-07	0.99809	NA	NA
DPP9	NA	NA	NA	Pancreas	7.85492e-10	7.53222e-07	-6.14783	Lung	9.20085e-12	1.77331e-08	-6.81848	NA	NA	NA	0	1	1	0	2	NA	NA	-6.2168	-0.162829	-6.94014	-0.5	NA	NA	NA	NA	5.07408e-10	0.870653	3.91724e-12	0.617075	NA	NA	NA	NA	5.46663e-07	0.99671	8.2004e-09	0.998673	NA	NA
DPP9	NA	NA	NA	Pancreas	7.85492e-10	7.53222e-07	-6.14783	Nerve_Tibial	6.52223e-10	8.33005e-07	6.17726	NA	NA	NA	0	1	1	0	2	NA	NA	-6.2168	-0.162829	6.24739	0.175159	NA	NA	NA	NA	5.07408e-10	0.870653	4.17357e-10	0.860955	NA	NA	NA	NA	5.46663e-07	0.99671	5.4644e-07	0.999067	NA	NA
DPP9	NA	NA	NA	Pancreas	7.85492e-10	7.53222e-07	-6.14783	Pituitary	4.95823e-10	8.56965e-07	6.22042	NA	NA	NA	0	1	1	0	2	NA	NA	-6.2168	-0.162829	6.29087	0.175159	NA	NA	NA	NA	5.07408e-10	0.870653	3.1569e-10	0.860955	NA	NA	NA	NA	5.46663e-07	0.99671	5.59785e-07	0.998633	NA	NA
DPP9	NA	NA	NA	Pancreas	7.85492e-10	7.53222e-07	-6.14783	Skin_Not_Sun_Exposed_Suprapubic	4.95823e-10	6.53673e-07	-6.22042	NA	NA	NA	0	1	1	0	2	NA	NA	-6.2168	-0.162829	-6.29087	-0.175159	NA	NA	NA	NA	5.07408e-10	0.870653	3.1569e-10	0.860955	NA	NA	NA	NA	5.46663e-07	0.99671	4.26169e-07	0.997342	NA	NA
DPP9	NA	NA	NA	Pancreas	7.85492e-10	7.53222e-07	-6.14783	Skin_Sun_Exposed_Lower_leg	1.89021e-05	0.00674725	4.27748	NA	NA	NA	0	1	1	0	2	NA	NA	-6.2168	-0.162829	4.345	0.0395162	NA	NA	NA	NA	5.07408e-10	0.870653	1.39275e-05	0.968479	NA	NA	NA	NA	5.46663e-07	0.99671	0.00504012	0.998183	NA	NA
DPP9	NA	NA	NA	Pancreas	7.85492e-10	7.53222e-07	-6.14783	Testis	6.52223e-10	1.83613e-06	6.17726	NA	NA	NA	0	1	1	0	2	NA	NA	-6.2168	-0.162829	6.24739	0.175159	NA	NA	NA	NA	5.07408e-10	0.870653	4.17357e-10	0.860955	NA	NA	NA	NA	5.46663e-07	0.99671	1.43736e-06	0.998688	NA	NA
DPP9	NA	NA	NA	Pancreas	7.85492e-10	7.53222e-07	-6.14783	Thyroid	6.52223e-10	7.70427e-07	-6.17726	NA	NA	NA	0	1	1	0	2	NA	NA	-6.2168	-0.162829	-6.24739	-0.175159	NA	NA	NA	NA	5.07408e-10	0.870653	4.17357e-10	0.860955	NA	NA	NA	NA	5.46663e-07	0.99671	5.61871e-07	0.998714	NA	NA
DPP9	NA	NA	NA	Pancreas	7.85492e-10	7.53222e-07	-6.14783	smultixcan	9.20085e-12	2.33317e-08	-6.81848	NA	NA	NA	0	1	1	0	2	NA	NA	-6.2168	-0.162829	-6.94014	-0.5	NA	NA	NA	NA	5.07408e-10	0.870653	3.91724e-12	0.617075	NA	NA	NA	NA	5.46663e-07	0.99671	9.90845e-09	0.999267	NA	NA
DPP9	NA	NA	NA	Skin_Sun_Exposed_Lower_leg	1.05812e-54	1.38518e-50	-15.5761	Adipose_Subcutaneous	4.95823e-10	5.38352e-07	-6.22042	NA	NA	NA	0	1	1	0	2	NA	NA	-15.8153	-0.314034	-6.29087	-0.175159	NA	NA	NA	NA	2.43915e-56	0.753495	3.1569e-10	0.860955	NA	NA	NA	NA	3.2792e-52	0.999077	3.89111e-07	0.998569	NA	NA
DPP9	NA	NA	NA	Skin_Sun_Exposed_Lower_leg	1.05812e-54	1.38518e-50	-15.5761	Artery_Aorta	4.95823e-10	5.56473e-07	-6.22042	NA	NA	NA	0	1	1	0	2	NA	NA	-15.8153	-0.314034	-6.29087	-0.175159	NA	NA	NA	NA	2.43915e-56	0.753495	3.1569e-10	0.860955	NA	NA	NA	NA	3.2792e-52	0.999077	3.91444e-07	0.998702	NA	NA
DPP9	NA	NA	NA	Skin_Sun_Exposed_Lower_leg	1.05812e-54	1.38518e-50	-15.5761	Artery_Tibial	4.95823e-10	6.33642e-07	6.22042	NA	NA	NA	0	1	1	0	2	NA	NA	-15.8153	-0.314034	6.29087	0.175159	NA	NA	NA	NA	2.43915e-56	0.753495	3.1569e-10	0.860955	NA	NA	NA	NA	3.2792e-52	0.999077	4.12847e-07	0.99842	NA	NA
DPP9	NA	NA	NA	Skin_Sun_Exposed_Lower_leg	1.05812e-54	1.38518e-50	-15.5761	Brain_Amygdala	1.89021e-05	0.00744462	-4.27748	NA	NA	NA	0	1	1	0	2	NA	NA	-15.8153	-0.314034	-4.345	-0.227991	NA	NA	NA	NA	2.43915e-56	0.753495	1.39275e-05	0.819653	NA	NA	NA	NA	3.2792e-52	0.999077	0.00615044	0.994917	NA	NA
DPP9	NA	NA	NA	Skin_Sun_Exposed_Lower_leg	1.05812e-54	1.38518e-50	-15.5761	Brain_Cerebellum	6.52223e-10	1.03159e-06	6.17726	NA	NA	NA	0	1	1	0	2	NA	NA	-15.8153	-0.314034	6.24739	0.175159	NA	NA	NA	NA	2.43915e-56	0.753495	4.17357e-10	0.860955	NA	NA	NA	NA	3.2792e-52	0.999077	7.11264e-07	0.99809	NA	NA
DPP9	NA	NA	NA	Skin_Sun_Exposed_Lower_leg	1.05812e-54	1.38518e-50	-15.5761	Lung	9.20085e-12	1.77331e-08	-6.81848	NA	NA	NA	0	1	1	0	2	NA	NA	-15.8153	-0.314034	-6.94014	-0.5	NA	NA	NA	NA	2.43915e-56	0.753495	3.91724e-12	0.617075	NA	NA	NA	NA	3.2792e-52	0.999077	8.2004e-09	0.998673	NA	NA
DPP9	NA	NA	NA	Skin_Sun_Exposed_Lower_leg	1.05812e-54	1.38518e-50	-15.5761	Nerve_Tibial	6.52223e-10	8.33005e-07	6.17726	NA	NA	NA	0	1	1	0	2	NA	NA	-15.8153	-0.314034	6.24739	0.175159	NA	NA	NA	NA	2.43915e-56	0.753495	4.17357e-10	0.860955	NA	NA	NA	NA	3.2792e-52	0.999077	5.4644e-07	0.999067	NA	NA
DPP9	NA	NA	NA	Skin_Sun_Exposed_Lower_leg	1.05812e-54	1.38518e-50	-15.5761	Pituitary	4.95823e-10	8.56965e-07	6.22042	NA	NA	NA	0	1	1	0	2	NA	NA	-15.8153	-0.314034	6.29087	0.175159	NA	NA	NA	NA	2.43915e-56	0.753495	3.1569e-10	0.860955	NA	NA	NA	NA	3.2792e-52	0.999077	5.59785e-07	0.998633	NA	NA
DPP9	NA	NA	NA	Skin_Sun_Exposed_Lower_leg	1.05812e-54	1.38518e-50	-15.5761	Skin_Not_Sun_Exposed_Suprapubic	4.95823e-10	6.53673e-07	-6.22042	NA	NA	NA	0	1	1	0	2	NA	NA	-15.8153	-0.314034	-6.29087	-0.175159	NA	NA	NA	NA	2.43915e-56	0.753495	3.1569e-10	0.860955	NA	NA	NA	NA	3.2792e-52	0.999077	4.26169e-07	0.997342	NA	NA
DPP9	NA	NA	NA	Skin_Sun_Exposed_Lower_leg	1.05812e-54	1.38518e-50	-15.5761	Skin_Sun_Exposed_Lower_leg	1.89021e-05	0.00674725	4.27748	NA	NA	NA	0	1	1	0	2	NA	NA	-15.8153	-0.314034	4.345	0.0395162	NA	NA	NA	NA	2.43915e-56	0.753495	1.39275e-05	0.968479	NA	NA	NA	NA	3.2792e-52	0.999077	0.00504012	0.998183	NA	NA
DPP9	NA	NA	NA	Skin_Sun_Exposed_Lower_leg	1.05812e-54	1.38518e-50	-15.5761	Testis	6.52223e-10	1.83613e-06	6.17726	NA	NA	NA	0	1	1	0	2	NA	NA	-15.8153	-0.314034	6.24739	0.175159	NA	NA	NA	NA	2.43915e-56	0.753495	4.17357e-10	0.860955	NA	NA	NA	NA	3.2792e-52	0.999077	1.43736e-06	0.998688	NA	NA
DPP9	NA	NA	NA	Skin_Sun_Exposed_Lower_leg	1.05812e-54	1.38518e-50	-15.5761	Thyroid	6.52223e-10	7.70427e-07	-6.17726	NA	NA	NA	0	1	1	0	2	NA	NA	-15.8153	-0.314034	-6.24739	-0.175159	NA	NA	NA	NA	2.43915e-56	0.753495	4.17357e-10	0.860955	NA	NA	NA	NA	3.2792e-52	0.999077	5.61871e-07	0.998714	NA	NA
DPP9	NA	NA	NA	Skin_Sun_Exposed_Lower_leg	1.05812e-54	1.38518e-50	-15.5761	smultixcan	9.20085e-12	2.33317e-08	-6.81848	NA	NA	NA	0	1	1	0	2	NA	NA	-15.8153	-0.314034	-6.94014	-0.5	NA	NA	NA	NA	2.43915e-56	0.753495	3.91724e-12	0.617075	NA	NA	NA	NA	3.2792e-52	0.999077	9.90845e-09	0.999267	NA	NA
DPP9	NA	NA	NA	Spleen	6.52223e-10	9.63414e-07	-6.17726	Adipose_Subcutaneous	4.95823e-10	5.38352e-07	-6.22042	NA	NA	NA	0	1	1	0	2	NA	NA	-6.24739	-0.175159	-6.29087	-0.175159	NA	NA	NA	NA	4.17357e-10	0.860955	3.1569e-10	0.860955	NA	NA	NA	NA	6.36313e-07	0.996414	3.89111e-07	0.998569	NA	NA
DPP9	NA	NA	NA	Spleen	6.52223e-10	9.63414e-07	-6.17726	Artery_Aorta	4.95823e-10	5.56473e-07	-6.22042	NA	NA	NA	0	1	1	0	2	NA	NA	-6.24739	-0.175159	-6.29087	-0.175159	NA	NA	NA	NA	4.17357e-10	0.860955	3.1569e-10	0.860955	NA	NA	NA	NA	6.36313e-07	0.996414	3.91444e-07	0.998702	NA	NA
DPP9	NA	NA	NA	Spleen	6.52223e-10	9.63414e-07	-6.17726	Artery_Tibial	4.95823e-10	6.33642e-07	6.22042	NA	NA	NA	0	1	1	0	2	NA	NA	-6.24739	-0.175159	6.29087	0.175159	NA	NA	NA	NA	4.17357e-10	0.860955	3.1569e-10	0.860955	NA	NA	NA	NA	6.36313e-07	0.996414	4.12847e-07	0.99842	NA	NA
DPP9	NA	NA	NA	Spleen	6.52223e-10	9.63414e-07	-6.17726	Brain_Amygdala	1.89021e-05	0.00744462	-4.27748	NA	NA	NA	0	1	1	0	2	NA	NA	-6.24739	-0.175159	-4.345	-0.227991	NA	NA	NA	NA	4.17357e-10	0.860955	1.39275e-05	0.819653	NA	NA	NA	NA	6.36313e-07	0.996414	0.00615044	0.994917	NA	NA
DPP9	NA	NA	NA	Spleen	6.52223e-10	9.63414e-07	-6.17726	Brain_Cerebellum	6.52223e-10	1.03159e-06	6.17726	NA	NA	NA	0	1	1	0	2	NA	NA	-6.24739	-0.175159	6.24739	0.175159	NA	NA	NA	NA	4.17357e-10	0.860955	4.17357e-10	0.860955	NA	NA	NA	NA	6.36313e-07	0.996414	7.11264e-07	0.99809	NA	NA
DPP9	NA	NA	NA	Spleen	6.52223e-10	9.63414e-07	-6.17726	Lung	9.20085e-12	1.77331e-08	-6.81848	NA	NA	NA	0	1	1	0	2	NA	NA	-6.24739	-0.175159	-6.94014	-0.5	NA	NA	NA	NA	4.17357e-10	0.860955	3.91724e-12	0.617075	NA	NA	NA	NA	6.36313e-07	0.996414	8.2004e-09	0.998673	NA	NA
DPP9	NA	NA	NA	Spleen	6.52223e-10	9.63414e-07	-6.17726	Nerve_Tibial	6.52223e-10	8.33005e-07	6.17726	NA	NA	NA	0	1	1	0	2	NA	NA	-6.24739	-0.175159	6.24739	0.175159	NA	NA	NA	NA	4.17357e-10	0.860955	4.17357e-10	0.860955	NA	NA	NA	NA	6.36313e-07	0.996414	5.4644e-07	0.999067	NA	NA
DPP9	NA	NA	NA	Spleen	6.52223e-10	9.63414e-07	-6.17726	Pituitary	4.95823e-10	8.56965e-07	6.22042	NA	NA	NA	0	1	1	0	2	NA	NA	-6.24739	-0.175159	6.29087	0.175159	NA	NA	NA	NA	4.17357e-10	0.860955	3.1569e-10	0.860955	NA	NA	NA	NA	6.36313e-07	0.996414	5.59785e-07	0.998633	NA	NA
DPP9	NA	NA	NA	Spleen	6.52223e-10	9.63414e-07	-6.17726	Skin_Not_Sun_Exposed_Suprapubic	4.95823e-10	6.53673e-07	-6.22042	NA	NA	NA	0	1	1	0	2	NA	NA	-6.24739	-0.175159	-6.29087	-0.175159	NA	NA	NA	NA	4.17357e-10	0.860955	3.1569e-10	0.860955	NA	NA	NA	NA	6.36313e-07	0.996414	4.26169e-07	0.997342	NA	NA
DPP9	NA	NA	NA	Spleen	6.52223e-10	9.63414e-07	-6.17726	Skin_Sun_Exposed_Lower_leg	1.89021e-05	0.00674725	4.27748	NA	NA	NA	0	1	1	0	2	NA	NA	-6.24739	-0.175159	4.345	0.0395162	NA	NA	NA	NA	4.17357e-10	0.860955	1.39275e-05	0.968479	NA	NA	NA	NA	6.36313e-07	0.996414	0.00504012	0.998183	NA	NA
DPP9	NA	NA	NA	Spleen	6.52223e-10	9.63414e-07	-6.17726	Testis	6.52223e-10	1.83613e-06	6.17726	NA	NA	NA	0	1	1	0	2	NA	NA	-6.24739	-0.175159	6.24739	0.175159	NA	NA	NA	NA	4.17357e-10	0.860955	4.17357e-10	0.860955	NA	NA	NA	NA	6.36313e-07	0.996414	1.43736e-06	0.998688	NA	NA
DPP9	NA	NA	NA	Spleen	6.52223e-10	9.63414e-07	-6.17726	Thyroid	6.52223e-10	7.70427e-07	-6.17726	NA	NA	NA	0	1	1	0	2	NA	NA	-6.24739	-0.175159	-6.24739	-0.175159	NA	NA	NA	NA	4.17357e-10	0.860955	4.17357e-10	0.860955	NA	NA	NA	NA	6.36313e-07	0.996414	5.61871e-07	0.998714	NA	NA
DPP9	NA	NA	NA	Spleen	6.52223e-10	9.63414e-07	-6.17726	smultixcan	9.20085e-12	2.33317e-08	-6.81848	NA	NA	NA	0	1	1	0	2	NA	NA	-6.24739	-0.175159	-6.94014	-0.5	NA	NA	NA	NA	4.17357e-10	0.860955	3.91724e-12	0.617075	NA	NA	NA	NA	6.36313e-07	0.996414	9.90845e-09	0.999267	NA	NA
DPP9	NA	NA	NA	Stomach	8.47883e-06	0.00383047	-4.45272	Adipose_Subcutaneous	4.95823e-10	5.38352e-07	-6.22042	NA	NA	NA	0	1	1	0	2	NA	NA	-4.48779	-0.166111	-6.29087	-0.175159	NA	NA	NA	NA	7.19644e-06	0.868069	3.1569e-10	0.860955	NA	NA	NA	NA	0.00336683	0.999104	3.89111e-07	0.998569	NA	NA
DPP9	NA	NA	NA	Stomach	8.47883e-06	0.00383047	-4.45272	Artery_Aorta	4.95823e-10	5.56473e-07	-6.22042	NA	NA	NA	0	1	1	0	2	NA	NA	-4.48779	-0.166111	-6.29087	-0.175159	NA	NA	NA	NA	7.19644e-06	0.868069	3.1569e-10	0.860955	NA	NA	NA	NA	0.00336683	0.999104	3.91444e-07	0.998702	NA	NA
DPP9	NA	NA	NA	Stomach	8.47883e-06	0.00383047	-4.45272	Artery_Tibial	4.95823e-10	6.33642e-07	6.22042	NA	NA	NA	0	1	1	0	2	NA	NA	-4.48779	-0.166111	6.29087	0.175159	NA	NA	NA	NA	7.19644e-06	0.868069	3.1569e-10	0.860955	NA	NA	NA	NA	0.00336683	0.999104	4.12847e-07	0.99842	NA	NA
DPP9	NA	NA	NA	Stomach	8.47883e-06	0.00383047	-4.45272	Brain_Amygdala	1.89021e-05	0.00744462	-4.27748	NA	NA	NA	0	1	1	0	2	NA	NA	-4.48779	-0.166111	-4.345	-0.227991	NA	NA	NA	NA	7.19644e-06	0.868069	1.39275e-05	0.819653	NA	NA	NA	NA	0.00336683	0.999104	0.00615044	0.994917	NA	NA
DPP9	NA	NA	NA	Stomach	8.47883e-06	0.00383047	-4.45272	Brain_Cerebellum	6.52223e-10	1.03159e-06	6.17726	NA	NA	NA	0	1	1	0	2	NA	NA	-4.48779	-0.166111	6.24739	0.175159	NA	NA	NA	NA	7.19644e-06	0.868069	4.17357e-10	0.860955	NA	NA	NA	NA	0.00336683	0.999104	7.11264e-07	0.99809	NA	NA
DPP9	NA	NA	NA	Stomach	8.47883e-06	0.00383047	-4.45272	Lung	9.20085e-12	1.77331e-08	-6.81848	NA	NA	NA	0	1	1	0	2	NA	NA	-4.48779	-0.166111	-6.94014	-0.5	NA	NA	NA	NA	7.19644e-06	0.868069	3.91724e-12	0.617075	NA	NA	NA	NA	0.00336683	0.999104	8.2004e-09	0.998673	NA	NA
DPP9	NA	NA	NA	Stomach	8.47883e-06	0.00383047	-4.45272	Nerve_Tibial	6.52223e-10	8.33005e-07	6.17726	NA	NA	NA	0	1	1	0	2	NA	NA	-4.48779	-0.166111	6.24739	0.175159	NA	NA	NA	NA	7.19644e-06	0.868069	4.17357e-10	0.860955	NA	NA	NA	NA	0.00336683	0.999104	5.4644e-07	0.999067	NA	NA
DPP9	NA	NA	NA	Stomach	8.47883e-06	0.00383047	-4.45272	Pituitary	4.95823e-10	8.56965e-07	6.22042	NA	NA	NA	0	1	1	0	2	NA	NA	-4.48779	-0.166111	6.29087	0.175159	NA	NA	NA	NA	7.19644e-06	0.868069	3.1569e-10	0.860955	NA	NA	NA	NA	0.00336683	0.999104	5.59785e-07	0.998633	NA	NA
DPP9	NA	NA	NA	Stomach	8.47883e-06	0.00383047	-4.45272	Skin_Not_Sun_Exposed_Suprapubic	4.95823e-10	6.53673e-07	-6.22042	NA	NA	NA	0	1	1	0	2	NA	NA	-4.48779	-0.166111	-6.29087	-0.175159	NA	NA	NA	NA	7.19644e-06	0.868069	3.1569e-10	0.860955	NA	NA	NA	NA	0.00336683	0.999104	4.26169e-07	0.997342	NA	NA
DPP9	NA	NA	NA	Stomach	8.47883e-06	0.00383047	-4.45272	Skin_Sun_Exposed_Lower_leg	1.89021e-05	0.00674725	4.27748	NA	NA	NA	0	1	1	0	2	NA	NA	-4.48779	-0.166111	4.345	0.0395162	NA	NA	NA	NA	7.19644e-06	0.868069	1.39275e-05	0.968479	NA	NA	NA	NA	0.00336683	0.999104	0.00504012	0.998183	NA	NA
DPP9	NA	NA	NA	Stomach	8.47883e-06	0.00383047	-4.45272	Testis	6.52223e-10	1.83613e-06	6.17726	NA	NA	NA	0	1	1	0	2	NA	NA	-4.48779	-0.166111	6.24739	0.175159	NA	NA	NA	NA	7.19644e-06	0.868069	4.17357e-10	0.860955	NA	NA	NA	NA	0.00336683	0.999104	1.43736e-06	0.998688	NA	NA
DPP9	NA	NA	NA	Stomach	8.47883e-06	0.00383047	-4.45272	Thyroid	6.52223e-10	7.70427e-07	-6.17726	NA	NA	NA	0	1	1	0	2	NA	NA	-4.48779	-0.166111	-6.24739	-0.175159	NA	NA	NA	NA	7.19644e-06	0.868069	4.17357e-10	0.860955	NA	NA	NA	NA	0.00336683	0.999104	5.61871e-07	0.998714	NA	NA
DPP9	NA	NA	NA	Stomach	8.47883e-06	0.00383047	-4.45272	smultixcan	9.20085e-12	2.33317e-08	-6.81848	NA	NA	NA	0	1	1	0	2	NA	NA	-4.48779	-0.166111	-6.94014	-0.5	NA	NA	NA	NA	7.19644e-06	0.868069	3.91724e-12	0.617075	NA	NA	NA	NA	0.00336683	0.999104	9.90845e-09	0.999267	NA	NA
DPP9	NA	NA	NA	Testis	1.09458e-06	0.000788304	-4.87383	Adipose_Subcutaneous	4.95823e-10	5.38352e-07	-6.22042	NA	NA	NA	0	1	1	0	2	NA	NA	-4.81071	0.00318445	-6.29087	-0.175159	NA	NA	NA	NA	1.50397e-06	0.997459	3.1569e-10	0.860955	NA	NA	NA	NA	0.000935532	0.999923	3.89111e-07	0.998569	NA	NA
DPP9	NA	NA	NA	Testis	1.09458e-06	0.000788304	-4.87383	Artery_Aorta	4.95823e-10	5.56473e-07	-6.22042	NA	NA	NA	0	1	1	0	2	NA	NA	-4.81071	0.00318445	-6.29087	-0.175159	NA	NA	NA	NA	1.50397e-06	0.997459	3.1569e-10	0.860955	NA	NA	NA	NA	0.000935532	0.999923	3.91444e-07	0.998702	NA	NA
DPP9	NA	NA	NA	Testis	1.09458e-06	0.000788304	-4.87383	Artery_Tibial	4.95823e-10	6.33642e-07	6.22042	NA	NA	NA	0	1	1	0	2	NA	NA	-4.81071	0.00318445	6.29087	0.175159	NA	NA	NA	NA	1.50397e-06	0.997459	3.1569e-10	0.860955	NA	NA	NA	NA	0.000935532	0.999923	4.12847e-07	0.99842	NA	NA
DPP9	NA	NA	NA	Testis	1.09458e-06	0.000788304	-4.87383	Brain_Amygdala	1.89021e-05	0.00744462	-4.27748	NA	NA	NA	0	1	1	0	2	NA	NA	-4.81071	0.00318445	-4.345	-0.227991	NA	NA	NA	NA	1.50397e-06	0.997459	1.39275e-05	0.819653	NA	NA	NA	NA	0.000935532	0.999923	0.00615044	0.994917	NA	NA
DPP9	NA	NA	NA	Testis	1.09458e-06	0.000788304	-4.87383	Brain_Cerebellum	6.52223e-10	1.03159e-06	6.17726	NA	NA	NA	0	1	1	0	2	NA	NA	-4.81071	0.00318445	6.24739	0.175159	NA	NA	NA	NA	1.50397e-06	0.997459	4.17357e-10	0.860955	NA	NA	NA	NA	0.000935532	0.999923	7.11264e-07	0.99809	NA	NA
DPP9	NA	NA	NA	Testis	1.09458e-06	0.000788304	-4.87383	Lung	9.20085e-12	1.77331e-08	-6.81848	NA	NA	NA	0	1	1	0	2	NA	NA	-4.81071	0.00318445	-6.94014	-0.5	NA	NA	NA	NA	1.50397e-06	0.997459	3.91724e-12	0.617075	NA	NA	NA	NA	0.000935532	0.999923	8.2004e-09	0.998673	NA	NA
DPP9	NA	NA	NA	Testis	1.09458e-06	0.000788304	-4.87383	Nerve_Tibial	6.52223e-10	8.33005e-07	6.17726	NA	NA	NA	0	1	1	0	2	NA	NA	-4.81071	0.00318445	6.24739	0.175159	NA	NA	NA	NA	1.50397e-06	0.997459	4.17357e-10	0.860955	NA	NA	NA	NA	0.000935532	0.999923	5.4644e-07	0.999067	NA	NA
DPP9	NA	NA	NA	Testis	1.09458e-06	0.000788304	-4.87383	Pituitary	4.95823e-10	8.56965e-07	6.22042	NA	NA	NA	0	1	1	0	2	NA	NA	-4.81071	0.00318445	6.29087	0.175159	NA	NA	NA	NA	1.50397e-06	0.997459	3.1569e-10	0.860955	NA	NA	NA	NA	0.000935532	0.999923	5.59785e-07	0.998633	NA	NA
DPP9	NA	NA	NA	Testis	1.09458e-06	0.000788304	-4.87383	Skin_Not_Sun_Exposed_Suprapubic	4.95823e-10	6.53673e-07	-6.22042	NA	NA	NA	0	1	1	0	2	NA	NA	-4.81071	0.00318445	-6.29087	-0.175159	NA	NA	NA	NA	1.50397e-06	0.997459	3.1569e-10	0.860955	NA	NA	NA	NA	0.000935532	0.999923	4.26169e-07	0.997342	NA	NA
DPP9	NA	NA	NA	Testis	1.09458e-06	0.000788304	-4.87383	Skin_Sun_Exposed_Lower_leg	1.89021e-05	0.00674725	4.27748	NA	NA	NA	0	1	1	0	2	NA	NA	-4.81071	0.00318445	4.345	0.0395162	NA	NA	NA	NA	1.50397e-06	0.997459	1.39275e-05	0.968479	NA	NA	NA	NA	0.000935532	0.999923	0.00504012	0.998183	NA	NA
DPP9	NA	NA	NA	Testis	1.09458e-06	0.000788304	-4.87383	Testis	6.52223e-10	1.83613e-06	6.17726	NA	NA	NA	0	1	1	0	2	NA	NA	-4.81071	0.00318445	6.24739	0.175159	NA	NA	NA	NA	1.50397e-06	0.997459	4.17357e-10	0.860955	NA	NA	NA	NA	0.000935532	0.999923	1.43736e-06	0.998688	NA	NA
DPP9	NA	NA	NA	Testis	1.09458e-06	0.000788304	-4.87383	Thyroid	6.52223e-10	7.70427e-07	-6.17726	NA	NA	NA	0	1	1	0	2	NA	NA	-4.81071	0.00318445	-6.24739	-0.175159	NA	NA	NA	NA	1.50397e-06	0.997459	4.17357e-10	0.860955	NA	NA	NA	NA	0.000935532	0.999923	5.61871e-07	0.998714	NA	NA
DPP9	NA	NA	NA	Testis	1.09458e-06	0.000788304	-4.87383	smultixcan	9.20085e-12	2.33317e-08	-6.81848	NA	NA	NA	0	1	1	0	2	NA	NA	-4.81071	0.00318445	-6.94014	-0.5	NA	NA	NA	NA	1.50397e-06	0.997459	3.91724e-12	0.617075	NA	NA	NA	NA	0.000935532	0.999923	9.90845e-09	0.999267	NA	NA
DPP9	NA	NA	NA	Whole_Blood	4.11172e-09	6.32031e-06	-5.87963	Adipose_Subcutaneous	4.95823e-10	5.38352e-07	-6.22042	NA	NA	NA	0	1	1	0	2	NA	NA	-5.96229	-0.258499	-6.29087	-0.175159	NA	NA	NA	NA	2.48721e-09	0.796022	3.1569e-10	0.860955	NA	NA	NA	NA	3.44634e-06	0.997802	3.89111e-07	0.998569	NA	NA
DPP9	NA	NA	NA	Whole_Blood	4.11172e-09	6.32031e-06	-5.87963	Artery_Aorta	4.95823e-10	5.56473e-07	-6.22042	NA	NA	NA	0	1	1	0	2	NA	NA	-5.96229	-0.258499	-6.29087	-0.175159	NA	NA	NA	NA	2.48721e-09	0.796022	3.1569e-10	0.860955	NA	NA	NA	NA	3.44634e-06	0.997802	3.91444e-07	0.998702	NA	NA
DPP9	NA	NA	NA	Whole_Blood	4.11172e-09	6.32031e-06	-5.87963	Artery_Tibial	4.95823e-10	6.33642e-07	6.22042	NA	NA	NA	0	1	1	0	2	NA	NA	-5.96229	-0.258499	6.29087	0.175159	NA	NA	NA	NA	2.48721e-09	0.796022	3.1569e-10	0.860955	NA	NA	NA	NA	3.44634e-06	0.997802	4.12847e-07	0.99842	NA	NA
DPP9	NA	NA	NA	Whole_Blood	4.11172e-09	6.32031e-06	-5.87963	Brain_Amygdala	1.89021e-05	0.00744462	-4.27748	NA	NA	NA	0	1	1	0	2	NA	NA	-5.96229	-0.258499	-4.345	-0.227991	NA	NA	NA	NA	2.48721e-09	0.796022	1.39275e-05	0.819653	NA	NA	NA	NA	3.44634e-06	0.997802	0.00615044	0.994917	NA	NA
DPP9	NA	NA	NA	Whole_Blood	4.11172e-09	6.32031e-06	-5.87963	Brain_Cerebellum	6.52223e-10	1.03159e-06	6.17726	NA	NA	NA	0	1	1	0	2	NA	NA	-5.96229	-0.258499	6.24739	0.175159	NA	NA	NA	NA	2.48721e-09	0.796022	4.17357e-10	0.860955	NA	NA	NA	NA	3.44634e-06	0.997802	7.11264e-07	0.99809	NA	NA
DPP9	NA	NA	NA	Whole_Blood	4.11172e-09	6.32031e-06	-5.87963	Lung	9.20085e-12	1.77331e-08	-6.81848	NA	NA	NA	0	1	1	0	2	NA	NA	-5.96229	-0.258499	-6.94014	-0.5	NA	NA	NA	NA	2.48721e-09	0.796022	3.91724e-12	0.617075	NA	NA	NA	NA	3.44634e-06	0.997802	8.2004e-09	0.998673	NA	NA
DPP9	NA	NA	NA	Whole_Blood	4.11172e-09	6.32031e-06	-5.87963	Nerve_Tibial	6.52223e-10	8.33005e-07	6.17726	NA	NA	NA	0	1	1	0	2	NA	NA	-5.96229	-0.258499	6.24739	0.175159	NA	NA	NA	NA	2.48721e-09	0.796022	4.17357e-10	0.860955	NA	NA	NA	NA	3.44634e-06	0.997802	5.4644e-07	0.999067	NA	NA
DPP9	NA	NA	NA	Whole_Blood	4.11172e-09	6.32031e-06	-5.87963	Pituitary	4.95823e-10	8.56965e-07	6.22042	NA	NA	NA	0	1	1	0	2	NA	NA	-5.96229	-0.258499	6.29087	0.175159	NA	NA	NA	NA	2.48721e-09	0.796022	3.1569e-10	0.860955	NA	NA	NA	NA	3.44634e-06	0.997802	5.59785e-07	0.998633	NA	NA
DPP9	NA	NA	NA	Whole_Blood	4.11172e-09	6.32031e-06	-5.87963	Skin_Not_Sun_Exposed_Suprapubic	4.95823e-10	6.53673e-07	-6.22042	NA	NA	NA	0	1	1	0	2	NA	NA	-5.96229	-0.258499	-6.29087	-0.175159	NA	NA	NA	NA	2.48721e-09	0.796022	3.1569e-10	0.860955	NA	NA	NA	NA	3.44634e-06	0.997802	4.26169e-07	0.997342	NA	NA
DPP9	NA	NA	NA	Whole_Blood	4.11172e-09	6.32031e-06	-5.87963	Skin_Sun_Exposed_Lower_leg	1.89021e-05	0.00674725	4.27748	NA	NA	NA	0	1	1	0	2	NA	NA	-5.96229	-0.258499	4.345	0.0395162	NA	NA	NA	NA	2.48721e-09	0.796022	1.39275e-05	0.968479	NA	NA	NA	NA	3.44634e-06	0.997802	0.00504012	0.998183	NA	NA
DPP9	NA	NA	NA	Whole_Blood	4.11172e-09	6.32031e-06	-5.87963	Testis	6.52223e-10	1.83613e-06	6.17726	NA	NA	NA	0	1	1	0	2	NA	NA	-5.96229	-0.258499	6.24739	0.175159	NA	NA	NA	NA	2.48721e-09	0.796022	4.17357e-10	0.860955	NA	NA	NA	NA	3.44634e-06	0.997802	1.43736e-06	0.998688	NA	NA
DPP9	NA	NA	NA	Whole_Blood	4.11172e-09	6.32031e-06	-5.87963	Thyroid	6.52223e-10	7.70427e-07	-6.17726	NA	NA	NA	0	1	1	0	2	NA	NA	-5.96229	-0.258499	-6.24739	-0.175159	NA	NA	NA	NA	2.48721e-09	0.796022	4.17357e-10	0.860955	NA	NA	NA	NA	3.44634e-06	0.997802	5.61871e-07	0.998714	NA	NA
DPP9	NA	NA	NA	Whole_Blood	4.11172e-09	6.32031e-06	-5.87963	smultixcan	9.20085e-12	2.33317e-08	-6.81848	NA	NA	NA	0	1	1	0	2	NA	NA	-5.96229	-0.258499	-6.94014	-0.5	NA	NA	NA	NA	2.48721e-09	0.796022	3.91724e-12	0.617075	NA	NA	NA	NA	3.44634e-06	0.997802	9.90845e-09	0.999267	NA	NA
DPP9	NA	NA	NA	smultixcan	6.05014e-54	6.5756e-50	-3.77122	Adipose_Subcutaneous	4.95823e-10	5.38352e-07	-6.22042	NA	NA	NA	0	1	1	0	2	NA	NA	-3.76588	-0.117596	-6.29087	-0.175159	NA	NA	NA	NA	5.13715e-56	0.892475	3.1569e-10	0.860955	NA	NA	NA	NA	5.60977e-52	0.999496	3.89111e-07	0.998569	NA	NA
DPP9	NA	NA	NA	smultixcan	6.05014e-54	6.5756e-50	-3.77122	Artery_Aorta	4.95823e-10	5.56473e-07	-6.22042	NA	NA	NA	0	1	1	0	2	NA	NA	-3.76588	-0.117596	-6.29087	-0.175159	NA	NA	NA	NA	5.13715e-56	0.892475	3.1569e-10	0.860955	NA	NA	NA	NA	5.60977e-52	0.999496	3.91444e-07	0.998702	NA	NA
DPP9	NA	NA	NA	smultixcan	6.05014e-54	6.5756e-50	-3.77122	Artery_Tibial	4.95823e-10	6.33642e-07	6.22042	NA	NA	NA	0	1	1	0	2	NA	NA	-3.76588	-0.117596	6.29087	0.175159	NA	NA	NA	NA	5.13715e-56	0.892475	3.1569e-10	0.860955	NA	NA	NA	NA	5.60977e-52	0.999496	4.12847e-07	0.99842	NA	NA
DPP9	NA	NA	NA	smultixcan	6.05014e-54	6.5756e-50	-3.77122	Brain_Amygdala	1.89021e-05	0.00744462	-4.27748	NA	NA	NA	0	1	1	0	2	NA	NA	-3.76588	-0.117596	-4.345	-0.227991	NA	NA	NA	NA	5.13715e-56	0.892475	1.39275e-05	0.819653	NA	NA	NA	NA	5.60977e-52	0.999496	0.00615044	0.994917	NA	NA
DPP9	NA	NA	NA	smultixcan	6.05014e-54	6.5756e-50	-3.77122	Brain_Cerebellum	6.52223e-10	1.03159e-06	6.17726	NA	NA	NA	0	1	1	0	2	NA	NA	-3.76588	-0.117596	6.24739	0.175159	NA	NA	NA	NA	5.13715e-56	0.892475	4.17357e-10	0.860955	NA	NA	NA	NA	5.60977e-52	0.999496	7.11264e-07	0.99809	NA	NA
DPP9	NA	NA	NA	smultixcan	6.05014e-54	6.5756e-50	-3.77122	Lung	9.20085e-12	1.77331e-08	-6.81848	NA	NA	NA	0	1	1	0	2	NA	NA	-3.76588	-0.117596	-6.94014	-0.5	NA	NA	NA	NA	5.13715e-56	0.892475	3.91724e-12	0.617075	NA	NA	NA	NA	5.60977e-52	0.999496	8.2004e-09	0.998673	NA	NA
DPP9	NA	NA	NA	smultixcan	6.05014e-54	6.5756e-50	-3.77122	Nerve_Tibial	6.52223e-10	8.33005e-07	6.17726	NA	NA	NA	0	1	1	0	2	NA	NA	-3.76588	-0.117596	6.24739	0.175159	NA	NA	NA	NA	5.13715e-56	0.892475	4.17357e-10	0.860955	NA	NA	NA	NA	5.60977e-52	0.999496	5.4644e-07	0.999067	NA	NA
DPP9	NA	NA	NA	smultixcan	6.05014e-54	6.5756e-50	-3.77122	Pituitary	4.95823e-10	8.56965e-07	6.22042	NA	NA	NA	0	1	1	0	2	NA	NA	-3.76588	-0.117596	6.29087	0.175159	NA	NA	NA	NA	5.13715e-56	0.892475	3.1569e-10	0.860955	NA	NA	NA	NA	5.60977e-52	0.999496	5.59785e-07	0.998633	NA	NA
DPP9	NA	NA	NA	smultixcan	6.05014e-54	6.5756e-50	-3.77122	Skin_Not_Sun_Exposed_Suprapubic	4.95823e-10	6.53673e-07	-6.22042	NA	NA	NA	0	1	1	0	2	NA	NA	-3.76588	-0.117596	-6.29087	-0.175159	NA	NA	NA	NA	5.13715e-56	0.892475	3.1569e-10	0.860955	NA	NA	NA	NA	5.60977e-52	0.999496	4.26169e-07	0.997342	NA	NA
DPP9	NA	NA	NA	smultixcan	6.05014e-54	6.5756e-50	-3.77122	Skin_Sun_Exposed_Lower_leg	1.89021e-05	0.00674725	4.27748	NA	NA	NA	0	1	1	0	2	NA	NA	-3.76588	-0.117596	4.345	0.0395162	NA	NA	NA	NA	5.13715e-56	0.892475	1.39275e-05	0.968479	NA	NA	NA	NA	5.60977e-52	0.999496	0.00504012	0.998183	NA	NA
DPP9	NA	NA	NA	smultixcan	6.05014e-54	6.5756e-50	-3.77122	Testis	6.52223e-10	1.83613e-06	6.17726	NA	NA	NA	0	1	1	0	2	NA	NA	-3.76588	-0.117596	6.24739	0.175159	NA	NA	NA	NA	5.13715e-56	0.892475	4.17357e-10	0.860955	NA	NA	NA	NA	5.60977e-52	0.999496	1.43736e-06	0.998688	NA	NA
DPP9	NA	NA	NA	smultixcan	6.05014e-54	6.5756e-50	-3.77122	Thyroid	6.52223e-10	7.70427e-07	-6.17726	NA	NA	NA	0	1	1	0	2	NA	NA	-3.76588	-0.117596	-6.24739	-0.175159	NA	NA	NA	NA	5.13715e-56	0.892475	4.17357e-10	0.860955	NA	NA	NA	NA	5.60977e-52	0.999496	5.61871e-07	0.998714	NA	NA
DPP9	NA	NA	NA	smultixcan	6.05014e-54	6.5756e-50	-3.77122	smultixcan	9.20085e-12	2.33317e-08	-6.81848	NA	NA	NA	0	1	1	0	2	NA	NA	-3.76588	-0.117596	-6.94014	-0.5	NA	NA	NA	NA	5.13715e-56	0.892475	3.91724e-12	0.617075	NA	NA	NA	NA	5.60977e-52	0.999496	9.90845e-09	0.999267	NA	NA
DR1	NA	NA	NA	smultixcan	4.99855e-05	0.00799216	3.05869	Artery_Tibial	5.09273e-06	0.00250319	4.56093	NA	NA	NA	0	1	1	0	2	NA	NA	3.03512	-0.387009	4.55464	-0.352564	NA	NA	NA	NA	4.92333e-05	0.897243	5.24766e-06	0.724415	NA	NA	NA	NA	0.00822538	0.999496	0.0028553	0.99842	NA	NA
FDX2	NA	NA	NA	Adipose_Visceral_Omentum	2.45139e-06	0.00202469	-4.71213	Adipose_Subcutaneous	1.785e-08	1.50203e-05	5.63164	NA	NA	NA	0	1	1	0	2	NA	NA	-4.70655	0.321853	5.71728	0.296471	NA	NA	NA	NA	2.51939e-06	0.747564	1.08241e-08	0.766871	NA	NA	NA	NA	0.00218291	0.999714	9.57851e-06	0.998569	NA	NA
FDX2	NA	NA	NA	Adipose_Visceral_Omentum	2.45139e-06	0.00202469	-4.71213	Adrenal_Gland	1.785e-08	2.19586e-05	5.63164	NA	NA	NA	0	1	1	0	2	NA	NA	-4.70655	0.321853	5.71728	0.296471	NA	NA	NA	NA	2.51939e-06	0.747564	1.08241e-08	0.766871	NA	NA	NA	NA	0.00218291	0.999714	1.36422e-05	0.996478	NA	NA
FDX2	NA	NA	NA	Adipose_Visceral_Omentum	2.45139e-06	0.00202469	-4.71213	Artery_Coronary	1.785e-08	1.79588e-05	5.63164	NA	NA	NA	0	1	1	0	2	NA	NA	-4.70655	0.321853	5.71728	0.296471	NA	NA	NA	NA	2.51939e-06	0.747564	1.08241e-08	0.766871	NA	NA	NA	NA	0.00218291	0.999714	1.11771e-05	0.9994	NA	NA
FDX2	NA	NA	NA	Adipose_Visceral_Omentum	2.45139e-06	0.00202469	-4.71213	Brain_Amygdala	1.785e-08	1.94366e-05	5.63164	NA	NA	NA	0	1	1	0	2	NA	NA	-4.70655	0.321853	5.71728	0.296471	NA	NA	NA	NA	2.51939e-06	0.747564	1.08241e-08	0.766871	NA	NA	NA	NA	0.00218291	0.999714	1.20905e-05	0.994882	NA	NA
FDX2	NA	NA	NA	Adipose_Visceral_Omentum	2.45139e-06	0.00202469	-4.71213	Brain_Caudate_basal_ganglia	1.785e-08	2.45071e-05	5.63164	NA	NA	NA	0	1	1	0	2	NA	NA	-4.70655	0.321853	5.71728	0.296471	NA	NA	NA	NA	2.51939e-06	0.747564	1.08241e-08	0.766871	NA	NA	NA	NA	0.00218291	0.999714	1.44297e-05	0.997364	NA	NA
FDX2	NA	NA	NA	Adipose_Visceral_Omentum	2.45139e-06	0.00202469	-4.71213	Brain_Cerebellar_Hemisphere	1.785e-08	1.82647e-05	5.63164	NA	NA	NA	0	1	1	0	2	NA	NA	-4.70655	0.321853	5.71728	0.296471	NA	NA	NA	NA	2.51939e-06	0.747564	1.08241e-08	0.766871	NA	NA	NA	NA	0.00218291	0.999714	1.13603e-05	0.997386	NA	NA
FDX2	NA	NA	NA	Adipose_Visceral_Omentum	2.45139e-06	0.00202469	-4.71213	Brain_Hypothalamus	1.785e-08	2.58278e-05	5.63164	NA	NA	NA	0	1	1	0	2	NA	NA	-4.70655	0.321853	5.71728	0.296471	NA	NA	NA	NA	2.51939e-06	0.747564	1.08241e-08	0.766871	NA	NA	NA	NA	0.00218291	0.999714	1.60711e-05	0.996776	NA	NA
FDX2	NA	NA	NA	Adipose_Visceral_Omentum	2.45139e-06	0.00202469	-4.71213	Brain_Nucleus_accumbens_basal_ganglia	1.785e-08	2.64632e-05	5.63164	NA	NA	NA	0	1	1	0	2	NA	NA	-4.70655	0.321853	5.71728	0.296471	NA	NA	NA	NA	2.51939e-06	0.747564	1.08241e-08	0.766871	NA	NA	NA	NA	0.00218291	0.999714	1.64329e-05	0.994301	NA	NA
FDX2	NA	NA	NA	Adipose_Visceral_Omentum	2.45139e-06	0.00202469	-4.71213	Cells_Cultured_fibroblasts	1.785e-08	2.45803e-05	-5.63164	NA	NA	NA	0	1	1	0	2	NA	NA	-4.70655	0.321853	-5.71728	-0.296471	NA	NA	NA	NA	2.51939e-06	0.747564	1.08241e-08	0.766871	NA	NA	NA	NA	0.00218291	0.999714	1.45752e-05	0.993439	NA	NA
FDX2	NA	NA	NA	Adipose_Visceral_Omentum	2.45139e-06	0.00202469	-4.71213	Cells_EBV-transformed_lymphocytes	1.785e-08	1.96316e-05	5.63164	NA	NA	NA	0	1	1	0	2	NA	NA	-4.70655	0.321853	5.71728	0.296471	NA	NA	NA	NA	2.51939e-06	0.747564	1.08241e-08	0.766871	NA	NA	NA	NA	0.00218291	0.999714	1.1757e-05	0.995556	NA	NA
FDX2	NA	NA	NA	Adipose_Visceral_Omentum	2.45139e-06	0.00202469	-4.71213	Esophagus_Muscularis	1.785e-08	2.00653e-05	5.63164	NA	NA	NA	0	1	1	0	2	NA	NA	-4.70655	0.321853	5.71728	0.296471	NA	NA	NA	NA	2.51939e-06	0.747564	1.08241e-08	0.766871	NA	NA	NA	NA	0.00218291	0.999714	1.20323e-05	0.99955	NA	NA
FDX2	NA	NA	NA	Adipose_Visceral_Omentum	2.45139e-06	0.00202469	-4.71213	Heart_Atrial_Appendage	1.785e-08	1.94009e-05	5.63164	NA	NA	NA	0	1	1	0	2	NA	NA	-4.70655	0.321853	5.71728	0.296471	NA	NA	NA	NA	2.51939e-06	0.747564	1.08241e-08	0.766871	NA	NA	NA	NA	0.00218291	0.999714	1.25382e-05	0.998926	NA	NA
FDX2	NA	NA	NA	Adipose_Visceral_Omentum	2.45139e-06	0.00202469	-4.71213	Heart_Left_Ventricle	1.785e-08	2.12688e-05	5.63164	NA	NA	NA	0	1	1	0	2	NA	NA	-4.70655	0.321853	5.71728	0.296471	NA	NA	NA	NA	2.51939e-06	0.747564	1.08241e-08	0.766871	NA	NA	NA	NA	0.00218291	0.999714	1.32157e-05	0.998169	NA	NA
FDX2	NA	NA	NA	Adipose_Visceral_Omentum	2.45139e-06	0.00202469	-4.71213	Kidney_Cortex	1.785e-08	1.71294e-05	5.63164	NA	NA	NA	0	1	1	0	2	NA	NA	-4.70655	0.321853	5.71728	0.296471	NA	NA	NA	NA	2.51939e-06	0.747564	1.08241e-08	0.766871	NA	NA	NA	NA	0.00218291	0.999714	1.06652e-05	0.996956	NA	NA
FDX2	NA	NA	NA	Adipose_Visceral_Omentum	2.45139e-06	0.00202469	-4.71213	Lung	1.785e-08	1.3462e-05	5.63164	NA	NA	NA	0	1	1	0	2	NA	NA	-4.70655	0.321853	5.71728	0.296471	NA	NA	NA	NA	2.51939e-06	0.747564	1.08241e-08	0.766871	NA	NA	NA	NA	0.00218291	0.999714	8.02518e-06	0.998673	NA	NA
FDX2	NA	NA	NA	Adipose_Visceral_Omentum	2.45139e-06	0.00202469	-4.71213	Muscle_Skeletal	1.785e-08	2.23179e-05	5.63164	NA	NA	NA	0	1	1	0	2	NA	NA	-4.70655	0.321853	5.71728	0.296471	NA	NA	NA	NA	2.51939e-06	0.747564	1.08241e-08	0.766871	NA	NA	NA	NA	0.00218291	0.999714	1.38576e-05	0.998434	NA	NA
FDX2	NA	NA	NA	Adipose_Visceral_Omentum	2.45139e-06	0.00202469	-4.71213	Nerve_Tibial	1.785e-08	1.67983e-05	5.63164	NA	NA	NA	0	1	1	0	2	NA	NA	-4.70655	0.321853	5.71728	0.296471	NA	NA	NA	NA	2.51939e-06	0.747564	1.08241e-08	0.766871	NA	NA	NA	NA	0.00218291	0.999714	9.92031e-06	0.999067	NA	NA
FDX2	NA	NA	NA	Adipose_Visceral_Omentum	2.45139e-06	0.00202469	-4.71213	Ovary	1.785e-08	2.32801e-05	5.63164	NA	NA	NA	0	1	1	0	2	NA	NA	-4.70655	0.321853	5.71728	0.296471	NA	NA	NA	NA	2.51939e-06	0.747564	1.08241e-08	0.766871	NA	NA	NA	NA	0.00218291	0.999714	1.44633e-05	0.996773	NA	NA
FDX2	NA	NA	NA	Adipose_Visceral_Omentum	2.45139e-06	0.00202469	-4.71213	Pancreas	1.785e-08	2.63355e-05	5.63164	NA	NA	NA	0	1	1	0	2	NA	NA	-4.70655	0.321853	5.71728	0.296471	NA	NA	NA	NA	2.51939e-06	0.747564	1.08241e-08	0.766871	NA	NA	NA	NA	0.00218291	0.999714	1.74802e-05	0.995944	NA	NA
FDX2	NA	NA	NA	Adipose_Visceral_Omentum	2.45139e-06	0.00202469	-4.71213	Prostate	1.785e-08	2.12567e-05	5.63164	NA	NA	NA	0	1	1	0	2	NA	NA	-4.70655	0.321853	5.71728	0.296471	NA	NA	NA	NA	2.51939e-06	0.747564	1.08241e-08	0.766871	NA	NA	NA	NA	0.00218291	0.999714	1.19065e-05	0.997196	NA	NA
FDX2	NA	NA	NA	Adipose_Visceral_Omentum	2.45139e-06	0.00202469	-4.71213	Skin_Sun_Exposed_Lower_leg	1.785e-08	1.79566e-05	5.63164	NA	NA	NA	0	1	1	0	2	NA	NA	-4.70655	0.321853	5.71728	0.296471	NA	NA	NA	NA	2.51939e-06	0.747564	1.08241e-08	0.766871	NA	NA	NA	NA	0.00218291	0.999714	1.05201e-05	0.996981	NA	NA
FDX2	NA	NA	NA	Adipose_Visceral_Omentum	2.45139e-06	0.00202469	-4.71213	Small_Intestine_Terminal_Ileum	1.785e-08	2.23988e-05	5.63164	NA	NA	NA	0	1	1	0	2	NA	NA	-4.70655	0.321853	5.71728	0.296471	NA	NA	NA	NA	2.51939e-06	0.747564	1.08241e-08	0.766871	NA	NA	NA	NA	0.00218291	0.999714	1.39383e-05	0.996077	NA	NA
FDX2	NA	NA	NA	Adipose_Visceral_Omentum	2.45139e-06	0.00202469	-4.71213	Testis	1.785e-08	3.52204e-05	5.63164	NA	NA	NA	0	1	1	0	2	NA	NA	-4.70655	0.321853	5.71728	0.296471	NA	NA	NA	NA	2.51939e-06	0.747564	1.08241e-08	0.766871	NA	NA	NA	NA	0.00218291	0.999714	2.20251e-05	0.998688	NA	NA
FDX2	NA	NA	NA	Adipose_Visceral_Omentum	2.45139e-06	0.00202469	-4.71213	Thyroid	1.785e-08	1.62192e-05	5.63164	NA	NA	NA	0	1	1	0	2	NA	NA	-4.70655	0.321853	5.71728	0.296471	NA	NA	NA	NA	2.51939e-06	0.747564	1.08241e-08	0.766871	NA	NA	NA	NA	0.00218291	0.999714	1.00884e-05	0.996082	NA	NA
FDX2	NA	NA	NA	Adipose_Visceral_Omentum	2.45139e-06	0.00202469	-4.71213	smultixcan	1.785e-08	1.81058e-05	5.63164	NA	NA	NA	0	1	1	0	2	NA	NA	-4.70655	0.321853	5.71728	0.296471	NA	NA	NA	NA	2.51939e-06	0.747564	1.08241e-08	0.766871	NA	NA	NA	NA	0.00218291	0.999714	1.0906e-05	0.999267	NA	NA
FDX2	NA	NA	NA	Brain_Cerebellum	2.24389e-07	0.000219771	-5.17791	Adipose_Subcutaneous	1.785e-08	1.50203e-05	5.63164	NA	NA	NA	0	1	1	0	2	NA	NA	-5.20717	0.102178	5.71728	0.296471	NA	NA	NA	NA	1.91744e-07	0.918615	1.08241e-08	0.766871	NA	NA	NA	NA	0.000178824	0.999795	9.57851e-06	0.998569	NA	NA
FDX2	NA	NA	NA	Brain_Cerebellum	2.24389e-07	0.000219771	-5.17791	Adrenal_Gland	1.785e-08	2.19586e-05	5.63164	NA	NA	NA	0	1	1	0	2	NA	NA	-5.20717	0.102178	5.71728	0.296471	NA	NA	NA	NA	1.91744e-07	0.918615	1.08241e-08	0.766871	NA	NA	NA	NA	0.000178824	0.999795	1.36422e-05	0.996478	NA	NA
FDX2	NA	NA	NA	Brain_Cerebellum	2.24389e-07	0.000219771	-5.17791	Artery_Coronary	1.785e-08	1.79588e-05	5.63164	NA	NA	NA	0	1	1	0	2	NA	NA	-5.20717	0.102178	5.71728	0.296471	NA	NA	NA	NA	1.91744e-07	0.918615	1.08241e-08	0.766871	NA	NA	NA	NA	0.000178824	0.999795	1.11771e-05	0.9994	NA	NA
FDX2	NA	NA	NA	Brain_Cerebellum	2.24389e-07	0.000219771	-5.17791	Brain_Amygdala	1.785e-08	1.94366e-05	5.63164	NA	NA	NA	0	1	1	0	2	NA	NA	-5.20717	0.102178	5.71728	0.296471	NA	NA	NA	NA	1.91744e-07	0.918615	1.08241e-08	0.766871	NA	NA	NA	NA	0.000178824	0.999795	1.20905e-05	0.994882	NA	NA
FDX2	NA	NA	NA	Brain_Cerebellum	2.24389e-07	0.000219771	-5.17791	Brain_Caudate_basal_ganglia	1.785e-08	2.45071e-05	5.63164	NA	NA	NA	0	1	1	0	2	NA	NA	-5.20717	0.102178	5.71728	0.296471	NA	NA	NA	NA	1.91744e-07	0.918615	1.08241e-08	0.766871	NA	NA	NA	NA	0.000178824	0.999795	1.44297e-05	0.997364	NA	NA
FDX2	NA	NA	NA	Brain_Cerebellum	2.24389e-07	0.000219771	-5.17791	Brain_Cerebellar_Hemisphere	1.785e-08	1.82647e-05	5.63164	NA	NA	NA	0	1	1	0	2	NA	NA	-5.20717	0.102178	5.71728	0.296471	NA	NA	NA	NA	1.91744e-07	0.918615	1.08241e-08	0.766871	NA	NA	NA	NA	0.000178824	0.999795	1.13603e-05	0.997386	NA	NA
FDX2	NA	NA	NA	Brain_Cerebellum	2.24389e-07	0.000219771	-5.17791	Brain_Hypothalamus	1.785e-08	2.58278e-05	5.63164	NA	NA	NA	0	1	1	0	2	NA	NA	-5.20717	0.102178	5.71728	0.296471	NA	NA	NA	NA	1.91744e-07	0.918615	1.08241e-08	0.766871	NA	NA	NA	NA	0.000178824	0.999795	1.60711e-05	0.996776	NA	NA
FDX2	NA	NA	NA	Brain_Cerebellum	2.24389e-07	0.000219771	-5.17791	Brain_Nucleus_accumbens_basal_ganglia	1.785e-08	2.64632e-05	5.63164	NA	NA	NA	0	1	1	0	2	NA	NA	-5.20717	0.102178	5.71728	0.296471	NA	NA	NA	NA	1.91744e-07	0.918615	1.08241e-08	0.766871	NA	NA	NA	NA	0.000178824	0.999795	1.64329e-05	0.994301	NA	NA
FDX2	NA	NA	NA	Brain_Cerebellum	2.24389e-07	0.000219771	-5.17791	Cells_Cultured_fibroblasts	1.785e-08	2.45803e-05	-5.63164	NA	NA	NA	0	1	1	0	2	NA	NA	-5.20717	0.102178	-5.71728	-0.296471	NA	NA	NA	NA	1.91744e-07	0.918615	1.08241e-08	0.766871	NA	NA	NA	NA	0.000178824	0.999795	1.45752e-05	0.993439	NA	NA
FDX2	NA	NA	NA	Brain_Cerebellum	2.24389e-07	0.000219771	-5.17791	Cells_EBV-transformed_lymphocytes	1.785e-08	1.96316e-05	5.63164	NA	NA	NA	0	1	1	0	2	NA	NA	-5.20717	0.102178	5.71728	0.296471	NA	NA	NA	NA	1.91744e-07	0.918615	1.08241e-08	0.766871	NA	NA	NA	NA	0.000178824	0.999795	1.1757e-05	0.995556	NA	NA
FDX2	NA	NA	NA	Brain_Cerebellum	2.24389e-07	0.000219771	-5.17791	Esophagus_Muscularis	1.785e-08	2.00653e-05	5.63164	NA	NA	NA	0	1	1	0	2	NA	NA	-5.20717	0.102178	5.71728	0.296471	NA	NA	NA	NA	1.91744e-07	0.918615	1.08241e-08	0.766871	NA	NA	NA	NA	0.000178824	0.999795	1.20323e-05	0.99955	NA	NA
FDX2	NA	NA	NA	Brain_Cerebellum	2.24389e-07	0.000219771	-5.17791	Heart_Atrial_Appendage	1.785e-08	1.94009e-05	5.63164	NA	NA	NA	0	1	1	0	2	NA	NA	-5.20717	0.102178	5.71728	0.296471	NA	NA	NA	NA	1.91744e-07	0.918615	1.08241e-08	0.766871	NA	NA	NA	NA	0.000178824	0.999795	1.25382e-05	0.998926	NA	NA
FDX2	NA	NA	NA	Brain_Cerebellum	2.24389e-07	0.000219771	-5.17791	Heart_Left_Ventricle	1.785e-08	2.12688e-05	5.63164	NA	NA	NA	0	1	1	0	2	NA	NA	-5.20717	0.102178	5.71728	0.296471	NA	NA	NA	NA	1.91744e-07	0.918615	1.08241e-08	0.766871	NA	NA	NA	NA	0.000178824	0.999795	1.32157e-05	0.998169	NA	NA
FDX2	NA	NA	NA	Brain_Cerebellum	2.24389e-07	0.000219771	-5.17791	Kidney_Cortex	1.785e-08	1.71294e-05	5.63164	NA	NA	NA	0	1	1	0	2	NA	NA	-5.20717	0.102178	5.71728	0.296471	NA	NA	NA	NA	1.91744e-07	0.918615	1.08241e-08	0.766871	NA	NA	NA	NA	0.000178824	0.999795	1.06652e-05	0.996956	NA	NA
FDX2	NA	NA	NA	Brain_Cerebellum	2.24389e-07	0.000219771	-5.17791	Lung	1.785e-08	1.3462e-05	5.63164	NA	NA	NA	0	1	1	0	2	NA	NA	-5.20717	0.102178	5.71728	0.296471	NA	NA	NA	NA	1.91744e-07	0.918615	1.08241e-08	0.766871	NA	NA	NA	NA	0.000178824	0.999795	8.02518e-06	0.998673	NA	NA
FDX2	NA	NA	NA	Brain_Cerebellum	2.24389e-07	0.000219771	-5.17791	Muscle_Skeletal	1.785e-08	2.23179e-05	5.63164	NA	NA	NA	0	1	1	0	2	NA	NA	-5.20717	0.102178	5.71728	0.296471	NA	NA	NA	NA	1.91744e-07	0.918615	1.08241e-08	0.766871	NA	NA	NA	NA	0.000178824	0.999795	1.38576e-05	0.998434	NA	NA
FDX2	NA	NA	NA	Brain_Cerebellum	2.24389e-07	0.000219771	-5.17791	Nerve_Tibial	1.785e-08	1.67983e-05	5.63164	NA	NA	NA	0	1	1	0	2	NA	NA	-5.20717	0.102178	5.71728	0.296471	NA	NA	NA	NA	1.91744e-07	0.918615	1.08241e-08	0.766871	NA	NA	NA	NA	0.000178824	0.999795	9.92031e-06	0.999067	NA	NA
FDX2	NA	NA	NA	Brain_Cerebellum	2.24389e-07	0.000219771	-5.17791	Ovary	1.785e-08	2.32801e-05	5.63164	NA	NA	NA	0	1	1	0	2	NA	NA	-5.20717	0.102178	5.71728	0.296471	NA	NA	NA	NA	1.91744e-07	0.918615	1.08241e-08	0.766871	NA	NA	NA	NA	0.000178824	0.999795	1.44633e-05	0.996773	NA	NA
FDX2	NA	NA	NA	Brain_Cerebellum	2.24389e-07	0.000219771	-5.17791	Pancreas	1.785e-08	2.63355e-05	5.63164	NA	NA	NA	0	1	1	0	2	NA	NA	-5.20717	0.102178	5.71728	0.296471	NA	NA	NA	NA	1.91744e-07	0.918615	1.08241e-08	0.766871	NA	NA	NA	NA	0.000178824	0.999795	1.74802e-05	0.995944	NA	NA
FDX2	NA	NA	NA	Brain_Cerebellum	2.24389e-07	0.000219771	-5.17791	Prostate	1.785e-08	2.12567e-05	5.63164	NA	NA	NA	0	1	1	0	2	NA	NA	-5.20717	0.102178	5.71728	0.296471	NA	NA	NA	NA	1.91744e-07	0.918615	1.08241e-08	0.766871	NA	NA	NA	NA	0.000178824	0.999795	1.19065e-05	0.997196	NA	NA
FDX2	NA	NA	NA	Brain_Cerebellum	2.24389e-07	0.000219771	-5.17791	Skin_Sun_Exposed_Lower_leg	1.785e-08	1.79566e-05	5.63164	NA	NA	NA	0	1	1	0	2	NA	NA	-5.20717	0.102178	5.71728	0.296471	NA	NA	NA	NA	1.91744e-07	0.918615	1.08241e-08	0.766871	NA	NA	NA	NA	0.000178824	0.999795	1.05201e-05	0.996981	NA	NA
FDX2	NA	NA	NA	Brain_Cerebellum	2.24389e-07	0.000219771	-5.17791	Small_Intestine_Terminal_Ileum	1.785e-08	2.23988e-05	5.63164	NA	NA	NA	0	1	1	0	2	NA	NA	-5.20717	0.102178	5.71728	0.296471	NA	NA	NA	NA	1.91744e-07	0.918615	1.08241e-08	0.766871	NA	NA	NA	NA	0.000178824	0.999795	1.39383e-05	0.996077	NA	NA
FDX2	NA	NA	NA	Brain_Cerebellum	2.24389e-07	0.000219771	-5.17791	Testis	1.785e-08	3.52204e-05	5.63164	NA	NA	NA	0	1	1	0	2	NA	NA	-5.20717	0.102178	5.71728	0.296471	NA	NA	NA	NA	1.91744e-07	0.918615	1.08241e-08	0.766871	NA	NA	NA	NA	0.000178824	0.999795	2.20251e-05	0.998688	NA	NA
FDX2	NA	NA	NA	Brain_Cerebellum	2.24389e-07	0.000219771	-5.17791	Thyroid	1.785e-08	1.62192e-05	5.63164	NA	NA	NA	0	1	1	0	2	NA	NA	-5.20717	0.102178	5.71728	0.296471	NA	NA	NA	NA	1.91744e-07	0.918615	1.08241e-08	0.766871	NA	NA	NA	NA	0.000178824	0.999795	1.00884e-05	0.996082	NA	NA
FDX2	NA	NA	NA	Brain_Cerebellum	2.24389e-07	0.000219771	-5.17791	smultixcan	1.785e-08	1.81058e-05	5.63164	NA	NA	NA	0	1	1	0	2	NA	NA	-5.20717	0.102178	5.71728	0.296471	NA	NA	NA	NA	1.91744e-07	0.918615	1.08241e-08	0.766871	NA	NA	NA	NA	0.000178824	0.999795	1.0906e-05	0.999267	NA	NA
FDX2	NA	NA	NA	Heart_Left_Ventricle	1.24828e-07	0.000116225	-5.28628	Adipose_Subcutaneous	1.785e-08	1.50203e-05	5.63164	NA	NA	NA	0	1	1	0	2	NA	NA	-5.43927	-0.777623	5.71728	0.296471	NA	NA	NA	NA	5.34998e-08	0.436792	1.08241e-08	0.766871	NA	NA	NA	NA	5.59851e-05	0.995452	9.57851e-06	0.998569	NA	NA
FDX2	NA	NA	NA	Heart_Left_Ventricle	1.24828e-07	0.000116225	-5.28628	Adrenal_Gland	1.785e-08	2.19586e-05	5.63164	NA	NA	NA	0	1	1	0	2	NA	NA	-5.43927	-0.777623	5.71728	0.296471	NA	NA	NA	NA	5.34998e-08	0.436792	1.08241e-08	0.766871	NA	NA	NA	NA	5.59851e-05	0.995452	1.36422e-05	0.996478	NA	NA
FDX2	NA	NA	NA	Heart_Left_Ventricle	1.24828e-07	0.000116225	-5.28628	Artery_Coronary	1.785e-08	1.79588e-05	5.63164	NA	NA	NA	0	1	1	0	2	NA	NA	-5.43927	-0.777623	5.71728	0.296471	NA	NA	NA	NA	5.34998e-08	0.436792	1.08241e-08	0.766871	NA	NA	NA	NA	5.59851e-05	0.995452	1.11771e-05	0.9994	NA	NA
FDX2	NA	NA	NA	Heart_Left_Ventricle	1.24828e-07	0.000116225	-5.28628	Brain_Amygdala	1.785e-08	1.94366e-05	5.63164	NA	NA	NA	0	1	1	0	2	NA	NA	-5.43927	-0.777623	5.71728	0.296471	NA	NA	NA	NA	5.34998e-08	0.436792	1.08241e-08	0.766871	NA	NA	NA	NA	5.59851e-05	0.995452	1.20905e-05	0.994882	NA	NA
FDX2	NA	NA	NA	Heart_Left_Ventricle	1.24828e-07	0.000116225	-5.28628	Brain_Caudate_basal_ganglia	1.785e-08	2.45071e-05	5.63164	NA	NA	NA	0	1	1	0	2	NA	NA	-5.43927	-0.777623	5.71728	0.296471	NA	NA	NA	NA	5.34998e-08	0.436792	1.08241e-08	0.766871	NA	NA	NA	NA	5.59851e-05	0.995452	1.44297e-05	0.997364	NA	NA
FDX2	NA	NA	NA	Heart_Left_Ventricle	1.24828e-07	0.000116225	-5.28628	Brain_Cerebellar_Hemisphere	1.785e-08	1.82647e-05	5.63164	NA	NA	NA	0	1	1	0	2	NA	NA	-5.43927	-0.777623	5.71728	0.296471	NA	NA	NA	NA	5.34998e-08	0.436792	1.08241e-08	0.766871	NA	NA	NA	NA	5.59851e-05	0.995452	1.13603e-05	0.997386	NA	NA
FDX2	NA	NA	NA	Heart_Left_Ventricle	1.24828e-07	0.000116225	-5.28628	Brain_Hypothalamus	1.785e-08	2.58278e-05	5.63164	NA	NA	NA	0	1	1	0	2	NA	NA	-5.43927	-0.777623	5.71728	0.296471	NA	NA	NA	NA	5.34998e-08	0.436792	1.08241e-08	0.766871	NA	NA	NA	NA	5.59851e-05	0.995452	1.60711e-05	0.996776	NA	NA
FDX2	NA	NA	NA	Heart_Left_Ventricle	1.24828e-07	0.000116225	-5.28628	Brain_Nucleus_accumbens_basal_ganglia	1.785e-08	2.64632e-05	5.63164	NA	NA	NA	0	1	1	0	2	NA	NA	-5.43927	-0.777623	5.71728	0.296471	NA	NA	NA	NA	5.34998e-08	0.436792	1.08241e-08	0.766871	NA	NA	NA	NA	5.59851e-05	0.995452	1.64329e-05	0.994301	NA	NA
FDX2	NA	NA	NA	Heart_Left_Ventricle	1.24828e-07	0.000116225	-5.28628	Cells_Cultured_fibroblasts	1.785e-08	2.45803e-05	-5.63164	NA	NA	NA	0	1	1	0	2	NA	NA	-5.43927	-0.777623	-5.71728	-0.296471	NA	NA	NA	NA	5.34998e-08	0.436792	1.08241e-08	0.766871	NA	NA	NA	NA	5.59851e-05	0.995452	1.45752e-05	0.993439	NA	NA
FDX2	NA	NA	NA	Heart_Left_Ventricle	1.24828e-07	0.000116225	-5.28628	Cells_EBV-transformed_lymphocytes	1.785e-08	1.96316e-05	5.63164	NA	NA	NA	0	1	1	0	2	NA	NA	-5.43927	-0.777623	5.71728	0.296471	NA	NA	NA	NA	5.34998e-08	0.436792	1.08241e-08	0.766871	NA	NA	NA	NA	5.59851e-05	0.995452	1.1757e-05	0.995556	NA	NA
FDX2	NA	NA	NA	Heart_Left_Ventricle	1.24828e-07	0.000116225	-5.28628	Esophagus_Muscularis	1.785e-08	2.00653e-05	5.63164	NA	NA	NA	0	1	1	0	2	NA	NA	-5.43927	-0.777623	5.71728	0.296471	NA	NA	NA	NA	5.34998e-08	0.436792	1.08241e-08	0.766871	NA	NA	NA	NA	5.59851e-05	0.995452	1.20323e-05	0.99955	NA	NA
FDX2	NA	NA	NA	Heart_Left_Ventricle	1.24828e-07	0.000116225	-5.28628	Heart_Atrial_Appendage	1.785e-08	1.94009e-05	5.63164	NA	NA	NA	0	1	1	0	2	NA	NA	-5.43927	-0.777623	5.71728	0.296471	NA	NA	NA	NA	5.34998e-08	0.436792	1.08241e-08	0.766871	NA	NA	NA	NA	5.59851e-05	0.995452	1.25382e-05	0.998926	NA	NA
FDX2	NA	NA	NA	Heart_Left_Ventricle	1.24828e-07	0.000116225	-5.28628	Heart_Left_Ventricle	1.785e-08	2.12688e-05	5.63164	NA	NA	NA	0	1	1	0	2	NA	NA	-5.43927	-0.777623	5.71728	0.296471	NA	NA	NA	NA	5.34998e-08	0.436792	1.08241e-08	0.766871	NA	NA	NA	NA	5.59851e-05	0.995452	1.32157e-05	0.998169	NA	NA
FDX2	NA	NA	NA	Heart_Left_Ventricle	1.24828e-07	0.000116225	-5.28628	Kidney_Cortex	1.785e-08	1.71294e-05	5.63164	NA	NA	NA	0	1	1	0	2	NA	NA	-5.43927	-0.777623	5.71728	0.296471	NA	NA	NA	NA	5.34998e-08	0.436792	1.08241e-08	0.766871	NA	NA	NA	NA	5.59851e-05	0.995452	1.06652e-05	0.996956	NA	NA
FDX2	NA	NA	NA	Heart_Left_Ventricle	1.24828e-07	0.000116225	-5.28628	Lung	1.785e-08	1.3462e-05	5.63164	NA	NA	NA	0	1	1	0	2	NA	NA	-5.43927	-0.777623	5.71728	0.296471	NA	NA	NA	NA	5.34998e-08	0.436792	1.08241e-08	0.766871	NA	NA	NA	NA	5.59851e-05	0.995452	8.02518e-06	0.998673	NA	NA
FDX2	NA	NA	NA	Heart_Left_Ventricle	1.24828e-07	0.000116225	-5.28628	Muscle_Skeletal	1.785e-08	2.23179e-05	5.63164	NA	NA	NA	0	1	1	0	2	NA	NA	-5.43927	-0.777623	5.71728	0.296471	NA	NA	NA	NA	5.34998e-08	0.436792	1.08241e-08	0.766871	NA	NA	NA	NA	5.59851e-05	0.995452	1.38576e-05	0.998434	NA	NA
FDX2	NA	NA	NA	Heart_Left_Ventricle	1.24828e-07	0.000116225	-5.28628	Nerve_Tibial	1.785e-08	1.67983e-05	5.63164	NA	NA	NA	0	1	1	0	2	NA	NA	-5.43927	-0.777623	5.71728	0.296471	NA	NA	NA	NA	5.34998e-08	0.436792	1.08241e-08	0.766871	NA	NA	NA	NA	5.59851e-05	0.995452	9.92031e-06	0.999067	NA	NA
FDX2	NA	NA	NA	Heart_Left_Ventricle	1.24828e-07	0.000116225	-5.28628	Ovary	1.785e-08	2.32801e-05	5.63164	NA	NA	NA	0	1	1	0	2	NA	NA	-5.43927	-0.777623	5.71728	0.296471	NA	NA	NA	NA	5.34998e-08	0.436792	1.08241e-08	0.766871	NA	NA	NA	NA	5.59851e-05	0.995452	1.44633e-05	0.996773	NA	NA
FDX2	NA	NA	NA	Heart_Left_Ventricle	1.24828e-07	0.000116225	-5.28628	Pancreas	1.785e-08	2.63355e-05	5.63164	NA	NA	NA	0	1	1	0	2	NA	NA	-5.43927	-0.777623	5.71728	0.296471	NA	NA	NA	NA	5.34998e-08	0.436792	1.08241e-08	0.766871	NA	NA	NA	NA	5.59851e-05	0.995452	1.74802e-05	0.995944	NA	NA
FDX2	NA	NA	NA	Heart_Left_Ventricle	1.24828e-07	0.000116225	-5.28628	Prostate	1.785e-08	2.12567e-05	5.63164	NA	NA	NA	0	1	1	0	2	NA	NA	-5.43927	-0.777623	5.71728	0.296471	NA	NA	NA	NA	5.34998e-08	0.436792	1.08241e-08	0.766871	NA	NA	NA	NA	5.59851e-05	0.995452	1.19065e-05	0.997196	NA	NA
FDX2	NA	NA	NA	Heart_Left_Ventricle	1.24828e-07	0.000116225	-5.28628	Skin_Sun_Exposed_Lower_leg	1.785e-08	1.79566e-05	5.63164	NA	NA	NA	0	1	1	0	2	NA	NA	-5.43927	-0.777623	5.71728	0.296471	NA	NA	NA	NA	5.34998e-08	0.436792	1.08241e-08	0.766871	NA	NA	NA	NA	5.59851e-05	0.995452	1.05201e-05	0.996981	NA	NA
FDX2	NA	NA	NA	Heart_Left_Ventricle	1.24828e-07	0.000116225	-5.28628	Small_Intestine_Terminal_Ileum	1.785e-08	2.23988e-05	5.63164	NA	NA	NA	0	1	1	0	2	NA	NA	-5.43927	-0.777623	5.71728	0.296471	NA	NA	NA	NA	5.34998e-08	0.436792	1.08241e-08	0.766871	NA	NA	NA	NA	5.59851e-05	0.995452	1.39383e-05	0.996077	NA	NA
FDX2	NA	NA	NA	Heart_Left_Ventricle	1.24828e-07	0.000116225	-5.28628	Testis	1.785e-08	3.52204e-05	5.63164	NA	NA	NA	0	1	1	0	2	NA	NA	-5.43927	-0.777623	5.71728	0.296471	NA	NA	NA	NA	5.34998e-08	0.436792	1.08241e-08	0.766871	NA	NA	NA	NA	5.59851e-05	0.995452	2.20251e-05	0.998688	NA	NA
FDX2	NA	NA	NA	Heart_Left_Ventricle	1.24828e-07	0.000116225	-5.28628	Thyroid	1.785e-08	1.62192e-05	5.63164	NA	NA	NA	0	1	1	0	2	NA	NA	-5.43927	-0.777623	5.71728	0.296471	NA	NA	NA	NA	5.34998e-08	0.436792	1.08241e-08	0.766871	NA	NA	NA	NA	5.59851e-05	0.995452	1.00884e-05	0.996082	NA	NA
FDX2	NA	NA	NA	Heart_Left_Ventricle	1.24828e-07	0.000116225	-5.28628	smultixcan	1.785e-08	1.81058e-05	5.63164	NA	NA	NA	0	1	1	0	2	NA	NA	-5.43927	-0.777623	5.71728	0.296471	NA	NA	NA	NA	5.34998e-08	0.436792	1.08241e-08	0.766871	NA	NA	NA	NA	5.59851e-05	0.995452	1.0906e-05	0.999267	NA	NA
FDX2	NA	NA	NA	Nerve_Tibial	2.64144e-06	0.00159855	-4.6969	Adipose_Subcutaneous	1.785e-08	1.50203e-05	5.63164	NA	NA	NA	0	1	1	0	2	NA	NA	-4.73363	-0.0267958	5.71728	0.296471	NA	NA	NA	NA	2.20537e-06	0.978623	1.08241e-08	0.766871	NA	NA	NA	NA	0.00130635	0.998694	9.57851e-06	0.998569	NA	NA
FDX2	NA	NA	NA	Nerve_Tibial	2.64144e-06	0.00159855	-4.6969	Adrenal_Gland	1.785e-08	2.19586e-05	5.63164	NA	NA	NA	0	1	1	0	2	NA	NA	-4.73363	-0.0267958	5.71728	0.296471	NA	NA	NA	NA	2.20537e-06	0.978623	1.08241e-08	0.766871	NA	NA	NA	NA	0.00130635	0.998694	1.36422e-05	0.996478	NA	NA
FDX2	NA	NA	NA	Nerve_Tibial	2.64144e-06	0.00159855	-4.6969	Artery_Coronary	1.785e-08	1.79588e-05	5.63164	NA	NA	NA	0	1	1	0	2	NA	NA	-4.73363	-0.0267958	5.71728	0.296471	NA	NA	NA	NA	2.20537e-06	0.978623	1.08241e-08	0.766871	NA	NA	NA	NA	0.00130635	0.998694	1.11771e-05	0.9994	NA	NA
FDX2	NA	NA	NA	Nerve_Tibial	2.64144e-06	0.00159855	-4.6969	Brain_Amygdala	1.785e-08	1.94366e-05	5.63164	NA	NA	NA	0	1	1	0	2	NA	NA	-4.73363	-0.0267958	5.71728	0.296471	NA	NA	NA	NA	2.20537e-06	0.978623	1.08241e-08	0.766871	NA	NA	NA	NA	0.00130635	0.998694	1.20905e-05	0.994882	NA	NA
FDX2	NA	NA	NA	Nerve_Tibial	2.64144e-06	0.00159855	-4.6969	Brain_Caudate_basal_ganglia	1.785e-08	2.45071e-05	5.63164	NA	NA	NA	0	1	1	0	2	NA	NA	-4.73363	-0.0267958	5.71728	0.296471	NA	NA	NA	NA	2.20537e-06	0.978623	1.08241e-08	0.766871	NA	NA	NA	NA	0.00130635	0.998694	1.44297e-05	0.997364	NA	NA
FDX2	NA	NA	NA	Nerve_Tibial	2.64144e-06	0.00159855	-4.6969	Brain_Cerebellar_Hemisphere	1.785e-08	1.82647e-05	5.63164	NA	NA	NA	0	1	1	0	2	NA	NA	-4.73363	-0.0267958	5.71728	0.296471	NA	NA	NA	NA	2.20537e-06	0.978623	1.08241e-08	0.766871	NA	NA	NA	NA	0.00130635	0.998694	1.13603e-05	0.997386	NA	NA
FDX2	NA	NA	NA	Nerve_Tibial	2.64144e-06	0.00159855	-4.6969	Brain_Hypothalamus	1.785e-08	2.58278e-05	5.63164	NA	NA	NA	0	1	1	0	2	NA	NA	-4.73363	-0.0267958	5.71728	0.296471	NA	NA	NA	NA	2.20537e-06	0.978623	1.08241e-08	0.766871	NA	NA	NA	NA	0.00130635	0.998694	1.60711e-05	0.996776	NA	NA
FDX2	NA	NA	NA	Nerve_Tibial	2.64144e-06	0.00159855	-4.6969	Brain_Nucleus_accumbens_basal_ganglia	1.785e-08	2.64632e-05	5.63164	NA	NA	NA	0	1	1	0	2	NA	NA	-4.73363	-0.0267958	5.71728	0.296471	NA	NA	NA	NA	2.20537e-06	0.978623	1.08241e-08	0.766871	NA	NA	NA	NA	0.00130635	0.998694	1.64329e-05	0.994301	NA	NA
FDX2	NA	NA	NA	Nerve_Tibial	2.64144e-06	0.00159855	-4.6969	Cells_Cultured_fibroblasts	1.785e-08	2.45803e-05	-5.63164	NA	NA	NA	0	1	1	0	2	NA	NA	-4.73363	-0.0267958	-5.71728	-0.296471	NA	NA	NA	NA	2.20537e-06	0.978623	1.08241e-08	0.766871	NA	NA	NA	NA	0.00130635	0.998694	1.45752e-05	0.993439	NA	NA
FDX2	NA	NA	NA	Nerve_Tibial	2.64144e-06	0.00159855	-4.6969	Cells_EBV-transformed_lymphocytes	1.785e-08	1.96316e-05	5.63164	NA	NA	NA	0	1	1	0	2	NA	NA	-4.73363	-0.0267958	5.71728	0.296471	NA	NA	NA	NA	2.20537e-06	0.978623	1.08241e-08	0.766871	NA	NA	NA	NA	0.00130635	0.998694	1.1757e-05	0.995556	NA	NA
FDX2	NA	NA	NA	Nerve_Tibial	2.64144e-06	0.00159855	-4.6969	Esophagus_Muscularis	1.785e-08	2.00653e-05	5.63164	NA	NA	NA	0	1	1	0	2	NA	NA	-4.73363	-0.0267958	5.71728	0.296471	NA	NA	NA	NA	2.20537e-06	0.978623	1.08241e-08	0.766871	NA	NA	NA	NA	0.00130635	0.998694	1.20323e-05	0.99955	NA	NA
FDX2	NA	NA	NA	Nerve_Tibial	2.64144e-06	0.00159855	-4.6969	Heart_Atrial_Appendage	1.785e-08	1.94009e-05	5.63164	NA	NA	NA	0	1	1	0	2	NA	NA	-4.73363	-0.0267958	5.71728	0.296471	NA	NA	NA	NA	2.20537e-06	0.978623	1.08241e-08	0.766871	NA	NA	NA	NA	0.00130635	0.998694	1.25382e-05	0.998926	NA	NA
FDX2	NA	NA	NA	Nerve_Tibial	2.64144e-06	0.00159855	-4.6969	Heart_Left_Ventricle	1.785e-08	2.12688e-05	5.63164	NA	NA	NA	0	1	1	0	2	NA	NA	-4.73363	-0.0267958	5.71728	0.296471	NA	NA	NA	NA	2.20537e-06	0.978623	1.08241e-08	0.766871	NA	NA	NA	NA	0.00130635	0.998694	1.32157e-05	0.998169	NA	NA
FDX2	NA	NA	NA	Nerve_Tibial	2.64144e-06	0.00159855	-4.6969	Kidney_Cortex	1.785e-08	1.71294e-05	5.63164	NA	NA	NA	0	1	1	0	2	NA	NA	-4.73363	-0.0267958	5.71728	0.296471	NA	NA	NA	NA	2.20537e-06	0.978623	1.08241e-08	0.766871	NA	NA	NA	NA	0.00130635	0.998694	1.06652e-05	0.996956	NA	NA
FDX2	NA	NA	NA	Nerve_Tibial	2.64144e-06	0.00159855	-4.6969	Lung	1.785e-08	1.3462e-05	5.63164	NA	NA	NA	0	1	1	0	2	NA	NA	-4.73363	-0.0267958	5.71728	0.296471	NA	NA	NA	NA	2.20537e-06	0.978623	1.08241e-08	0.766871	NA	NA	NA	NA	0.00130635	0.998694	8.02518e-06	0.998673	NA	NA
FDX2	NA	NA	NA	Nerve_Tibial	2.64144e-06	0.00159855	-4.6969	Muscle_Skeletal	1.785e-08	2.23179e-05	5.63164	NA	NA	NA	0	1	1	0	2	NA	NA	-4.73363	-0.0267958	5.71728	0.296471	NA	NA	NA	NA	2.20537e-06	0.978623	1.08241e-08	0.766871	NA	NA	NA	NA	0.00130635	0.998694	1.38576e-05	0.998434	NA	NA
FDX2	NA	NA	NA	Nerve_Tibial	2.64144e-06	0.00159855	-4.6969	Nerve_Tibial	1.785e-08	1.67983e-05	5.63164	NA	NA	NA	0	1	1	0	2	NA	NA	-4.73363	-0.0267958	5.71728	0.296471	NA	NA	NA	NA	2.20537e-06	0.978623	1.08241e-08	0.766871	NA	NA	NA	NA	0.00130635	0.998694	9.92031e-06	0.999067	NA	NA
FDX2	NA	NA	NA	Nerve_Tibial	2.64144e-06	0.00159855	-4.6969	Ovary	1.785e-08	2.32801e-05	5.63164	NA	NA	NA	0	1	1	0	2	NA	NA	-4.73363	-0.0267958	5.71728	0.296471	NA	NA	NA	NA	2.20537e-06	0.978623	1.08241e-08	0.766871	NA	NA	NA	NA	0.00130635	0.998694	1.44633e-05	0.996773	NA	NA
FDX2	NA	NA	NA	Nerve_Tibial	2.64144e-06	0.00159855	-4.6969	Pancreas	1.785e-08	2.63355e-05	5.63164	NA	NA	NA	0	1	1	0	2	NA	NA	-4.73363	-0.0267958	5.71728	0.296471	NA	NA	NA	NA	2.20537e-06	0.978623	1.08241e-08	0.766871	NA	NA	NA	NA	0.00130635	0.998694	1.74802e-05	0.995944	NA	NA
FDX2	NA	NA	NA	Nerve_Tibial	2.64144e-06	0.00159855	-4.6969	Prostate	1.785e-08	2.12567e-05	5.63164	NA	NA	NA	0	1	1	0	2	NA	NA	-4.73363	-0.0267958	5.71728	0.296471	NA	NA	NA	NA	2.20537e-06	0.978623	1.08241e-08	0.766871	NA	NA	NA	NA	0.00130635	0.998694	1.19065e-05	0.997196	NA	NA
FDX2	NA	NA	NA	Nerve_Tibial	2.64144e-06	0.00159855	-4.6969	Skin_Sun_Exposed_Lower_leg	1.785e-08	1.79566e-05	5.63164	NA	NA	NA	0	1	1	0	2	NA	NA	-4.73363	-0.0267958	5.71728	0.296471	NA	NA	NA	NA	2.20537e-06	0.978623	1.08241e-08	0.766871	NA	NA	NA	NA	0.00130635	0.998694	1.05201e-05	0.996981	NA	NA
FDX2	NA	NA	NA	Nerve_Tibial	2.64144e-06	0.00159855	-4.6969	Small_Intestine_Terminal_Ileum	1.785e-08	2.23988e-05	5.63164	NA	NA	NA	0	1	1	0	2	NA	NA	-4.73363	-0.0267958	5.71728	0.296471	NA	NA	NA	NA	2.20537e-06	0.978623	1.08241e-08	0.766871	NA	NA	NA	NA	0.00130635	0.998694	1.39383e-05	0.996077	NA	NA
FDX2	NA	NA	NA	Nerve_Tibial	2.64144e-06	0.00159855	-4.6969	Testis	1.785e-08	3.52204e-05	5.63164	NA	NA	NA	0	1	1	0	2	NA	NA	-4.73363	-0.0267958	5.71728	0.296471	NA	NA	NA	NA	2.20537e-06	0.978623	1.08241e-08	0.766871	NA	NA	NA	NA	0.00130635	0.998694	2.20251e-05	0.998688	NA	NA
FDX2	NA	NA	NA	Nerve_Tibial	2.64144e-06	0.00159855	-4.6969	Thyroid	1.785e-08	1.62192e-05	5.63164	NA	NA	NA	0	1	1	0	2	NA	NA	-4.73363	-0.0267958	5.71728	0.296471	NA	NA	NA	NA	2.20537e-06	0.978623	1.08241e-08	0.766871	NA	NA	NA	NA	0.00130635	0.998694	1.00884e-05	0.996082	NA	NA
FDX2	NA	NA	NA	Nerve_Tibial	2.64144e-06	0.00159855	-4.6969	smultixcan	1.785e-08	1.81058e-05	5.63164	NA	NA	NA	0	1	1	0	2	NA	NA	-4.73363	-0.0267958	5.71728	0.296471	NA	NA	NA	NA	2.20537e-06	0.978623	1.08241e-08	0.766871	NA	NA	NA	NA	0.00130635	0.998694	1.0906e-05	0.999267	NA	NA
FDX2	NA	NA	NA	Ovary	8.5741e-08	7.49442e-05	-5.35461	Adipose_Subcutaneous	1.785e-08	1.50203e-05	5.63164	NA	NA	NA	0	1	1	0	2	NA	NA	-5.41968	-0.09743	5.71728	0.296471	NA	NA	NA	NA	5.97064e-08	0.922385	1.08241e-08	0.766871	NA	NA	NA	NA	5.85322e-05	0.997629	9.57851e-06	0.998569	NA	NA
FDX2	NA	NA	NA	Ovary	8.5741e-08	7.49442e-05	-5.35461	Adrenal_Gland	1.785e-08	2.19586e-05	5.63164	NA	NA	NA	0	1	1	0	2	NA	NA	-5.41968	-0.09743	5.71728	0.296471	NA	NA	NA	NA	5.97064e-08	0.922385	1.08241e-08	0.766871	NA	NA	NA	NA	5.85322e-05	0.997629	1.36422e-05	0.996478	NA	NA
FDX2	NA	NA	NA	Ovary	8.5741e-08	7.49442e-05	-5.35461	Artery_Coronary	1.785e-08	1.79588e-05	5.63164	NA	NA	NA	0	1	1	0	2	NA	NA	-5.41968	-0.09743	5.71728	0.296471	NA	NA	NA	NA	5.97064e-08	0.922385	1.08241e-08	0.766871	NA	NA	NA	NA	5.85322e-05	0.997629	1.11771e-05	0.9994	NA	NA
FDX2	NA	NA	NA	Ovary	8.5741e-08	7.49442e-05	-5.35461	Brain_Amygdala	1.785e-08	1.94366e-05	5.63164	NA	NA	NA	0	1	1	0	2	NA	NA	-5.41968	-0.09743	5.71728	0.296471	NA	NA	NA	NA	5.97064e-08	0.922385	1.08241e-08	0.766871	NA	NA	NA	NA	5.85322e-05	0.997629	1.20905e-05	0.994882	NA	NA
FDX2	NA	NA	NA	Ovary	8.5741e-08	7.49442e-05	-5.35461	Brain_Caudate_basal_ganglia	1.785e-08	2.45071e-05	5.63164	NA	NA	NA	0	1	1	0	2	NA	NA	-5.41968	-0.09743	5.71728	0.296471	NA	NA	NA	NA	5.97064e-08	0.922385	1.08241e-08	0.766871	NA	NA	NA	NA	5.85322e-05	0.997629	1.44297e-05	0.997364	NA	NA
FDX2	NA	NA	NA	Ovary	8.5741e-08	7.49442e-05	-5.35461	Brain_Cerebellar_Hemisphere	1.785e-08	1.82647e-05	5.63164	NA	NA	NA	0	1	1	0	2	NA	NA	-5.41968	-0.09743	5.71728	0.296471	NA	NA	NA	NA	5.97064e-08	0.922385	1.08241e-08	0.766871	NA	NA	NA	NA	5.85322e-05	0.997629	1.13603e-05	0.997386	NA	NA
FDX2	NA	NA	NA	Ovary	8.5741e-08	7.49442e-05	-5.35461	Brain_Hypothalamus	1.785e-08	2.58278e-05	5.63164	NA	NA	NA	0	1	1	0	2	NA	NA	-5.41968	-0.09743	5.71728	0.296471	NA	NA	NA	NA	5.97064e-08	0.922385	1.08241e-08	0.766871	NA	NA	NA	NA	5.85322e-05	0.997629	1.60711e-05	0.996776	NA	NA
FDX2	NA	NA	NA	Ovary	8.5741e-08	7.49442e-05	-5.35461	Brain_Nucleus_accumbens_basal_ganglia	1.785e-08	2.64632e-05	5.63164	NA	NA	NA	0	1	1	0	2	NA	NA	-5.41968	-0.09743	5.71728	0.296471	NA	NA	NA	NA	5.97064e-08	0.922385	1.08241e-08	0.766871	NA	NA	NA	NA	5.85322e-05	0.997629	1.64329e-05	0.994301	NA	NA
FDX2	NA	NA	NA	Ovary	8.5741e-08	7.49442e-05	-5.35461	Cells_Cultured_fibroblasts	1.785e-08	2.45803e-05	-5.63164	NA	NA	NA	0	1	1	0	2	NA	NA	-5.41968	-0.09743	-5.71728	-0.296471	NA	NA	NA	NA	5.97064e-08	0.922385	1.08241e-08	0.766871	NA	NA	NA	NA	5.85322e-05	0.997629	1.45752e-05	0.993439	NA	NA
FDX2	NA	NA	NA	Ovary	8.5741e-08	7.49442e-05	-5.35461	Cells_EBV-transformed_lymphocytes	1.785e-08	1.96316e-05	5.63164	NA	NA	NA	0	1	1	0	2	NA	NA	-5.41968	-0.09743	5.71728	0.296471	NA	NA	NA	NA	5.97064e-08	0.922385	1.08241e-08	0.766871	NA	NA	NA	NA	5.85322e-05	0.997629	1.1757e-05	0.995556	NA	NA
FDX2	NA	NA	NA	Ovary	8.5741e-08	7.49442e-05	-5.35461	Esophagus_Muscularis	1.785e-08	2.00653e-05	5.63164	NA	NA	NA	0	1	1	0	2	NA	NA	-5.41968	-0.09743	5.71728	0.296471	NA	NA	NA	NA	5.97064e-08	0.922385	1.08241e-08	0.766871	NA	NA	NA	NA	5.85322e-05	0.997629	1.20323e-05	0.99955	NA	NA
FDX2	NA	NA	NA	Ovary	8.5741e-08	7.49442e-05	-5.35461	Heart_Atrial_Appendage	1.785e-08	1.94009e-05	5.63164	NA	NA	NA	0	1	1	0	2	NA	NA	-5.41968	-0.09743	5.71728	0.296471	NA	NA	NA	NA	5.97064e-08	0.922385	1.08241e-08	0.766871	NA	NA	NA	NA	5.85322e-05	0.997629	1.25382e-05	0.998926	NA	NA
FDX2	NA	NA	NA	Ovary	8.5741e-08	7.49442e-05	-5.35461	Heart_Left_Ventricle	1.785e-08	2.12688e-05	5.63164	NA	NA	NA	0	1	1	0	2	NA	NA	-5.41968	-0.09743	5.71728	0.296471	NA	NA	NA	NA	5.97064e-08	0.922385	1.08241e-08	0.766871	NA	NA	NA	NA	5.85322e-05	0.997629	1.32157e-05	0.998169	NA	NA
FDX2	NA	NA	NA	Ovary	8.5741e-08	7.49442e-05	-5.35461	Kidney_Cortex	1.785e-08	1.71294e-05	5.63164	NA	NA	NA	0	1	1	0	2	NA	NA	-5.41968	-0.09743	5.71728	0.296471	NA	NA	NA	NA	5.97064e-08	0.922385	1.08241e-08	0.766871	NA	NA	NA	NA	5.85322e-05	0.997629	1.06652e-05	0.996956	NA	NA
FDX2	NA	NA	NA	Ovary	8.5741e-08	7.49442e-05	-5.35461	Lung	1.785e-08	1.3462e-05	5.63164	NA	NA	NA	0	1	1	0	2	NA	NA	-5.41968	-0.09743	5.71728	0.296471	NA	NA	NA	NA	5.97064e-08	0.922385	1.08241e-08	0.766871	NA	NA	NA	NA	5.85322e-05	0.997629	8.02518e-06	0.998673	NA	NA
FDX2	NA	NA	NA	Ovary	8.5741e-08	7.49442e-05	-5.35461	Muscle_Skeletal	1.785e-08	2.23179e-05	5.63164	NA	NA	NA	0	1	1	0	2	NA	NA	-5.41968	-0.09743	5.71728	0.296471	NA	NA	NA	NA	5.97064e-08	0.922385	1.08241e-08	0.766871	NA	NA	NA	NA	5.85322e-05	0.997629	1.38576e-05	0.998434	NA	NA
FDX2	NA	NA	NA	Ovary	8.5741e-08	7.49442e-05	-5.35461	Nerve_Tibial	1.785e-08	1.67983e-05	5.63164	NA	NA	NA	0	1	1	0	2	NA	NA	-5.41968	-0.09743	5.71728	0.296471	NA	NA	NA	NA	5.97064e-08	0.922385	1.08241e-08	0.766871	NA	NA	NA	NA	5.85322e-05	0.997629	9.92031e-06	0.999067	NA	NA
FDX2	NA	NA	NA	Ovary	8.5741e-08	7.49442e-05	-5.35461	Ovary	1.785e-08	2.32801e-05	5.63164	NA	NA	NA	0	1	1	0	2	NA	NA	-5.41968	-0.09743	5.71728	0.296471	NA	NA	NA	NA	5.97064e-08	0.922385	1.08241e-08	0.766871	NA	NA	NA	NA	5.85322e-05	0.997629	1.44633e-05	0.996773	NA	NA
FDX2	NA	NA	NA	Ovary	8.5741e-08	7.49442e-05	-5.35461	Pancreas	1.785e-08	2.63355e-05	5.63164	NA	NA	NA	0	1	1	0	2	NA	NA	-5.41968	-0.09743	5.71728	0.296471	NA	NA	NA	NA	5.97064e-08	0.922385	1.08241e-08	0.766871	NA	NA	NA	NA	5.85322e-05	0.997629	1.74802e-05	0.995944	NA	NA
FDX2	NA	NA	NA	Ovary	8.5741e-08	7.49442e-05	-5.35461	Prostate	1.785e-08	2.12567e-05	5.63164	NA	NA	NA	0	1	1	0	2	NA	NA	-5.41968	-0.09743	5.71728	0.296471	NA	NA	NA	NA	5.97064e-08	0.922385	1.08241e-08	0.766871	NA	NA	NA	NA	5.85322e-05	0.997629	1.19065e-05	0.997196	NA	NA
FDX2	NA	NA	NA	Ovary	8.5741e-08	7.49442e-05	-5.35461	Skin_Sun_Exposed_Lower_leg	1.785e-08	1.79566e-05	5.63164	NA	NA	NA	0	1	1	0	2	NA	NA	-5.41968	-0.09743	5.71728	0.296471	NA	NA	NA	NA	5.97064e-08	0.922385	1.08241e-08	0.766871	NA	NA	NA	NA	5.85322e-05	0.997629	1.05201e-05	0.996981	NA	NA
FDX2	NA	NA	NA	Ovary	8.5741e-08	7.49442e-05	-5.35461	Small_Intestine_Terminal_Ileum	1.785e-08	2.23988e-05	5.63164	NA	NA	NA	0	1	1	0	2	NA	NA	-5.41968	-0.09743	5.71728	0.296471	NA	NA	NA	NA	5.97064e-08	0.922385	1.08241e-08	0.766871	NA	NA	NA	NA	5.85322e-05	0.997629	1.39383e-05	0.996077	NA	NA
FDX2	NA	NA	NA	Ovary	8.5741e-08	7.49442e-05	-5.35461	Testis	1.785e-08	3.52204e-05	5.63164	NA	NA	NA	0	1	1	0	2	NA	NA	-5.41968	-0.09743	5.71728	0.296471	NA	NA	NA	NA	5.97064e-08	0.922385	1.08241e-08	0.766871	NA	NA	NA	NA	5.85322e-05	0.997629	2.20251e-05	0.998688	NA	NA
FDX2	NA	NA	NA	Ovary	8.5741e-08	7.49442e-05	-5.35461	Thyroid	1.785e-08	1.62192e-05	5.63164	NA	NA	NA	0	1	1	0	2	NA	NA	-5.41968	-0.09743	5.71728	0.296471	NA	NA	NA	NA	5.97064e-08	0.922385	1.08241e-08	0.766871	NA	NA	NA	NA	5.85322e-05	0.997629	1.00884e-05	0.996082	NA	NA
FDX2	NA	NA	NA	Ovary	8.5741e-08	7.49442e-05	-5.35461	smultixcan	1.785e-08	1.81058e-05	5.63164	NA	NA	NA	0	1	1	0	2	NA	NA	-5.41968	-0.09743	5.71728	0.296471	NA	NA	NA	NA	5.97064e-08	0.922385	1.08241e-08	0.766871	NA	NA	NA	NA	5.85322e-05	0.997629	1.0906e-05	0.999267	NA	NA
FDX2	NA	NA	NA	Pancreas	2.11432e-06	0.00115855	-4.74218	Adipose_Subcutaneous	1.785e-08	1.50203e-05	5.63164	NA	NA	NA	0	1	1	0	2	NA	NA	-4.84186	-0.451623	5.71728	0.296471	NA	NA	NA	NA	1.28628e-06	0.651541	1.08241e-08	0.766871	NA	NA	NA	NA	0.000762188	0.99671	9.57851e-06	0.998569	NA	NA
