## Supplementary material for "Disentangling the Shared and Differential Genetic Architecture Between COVID-19 and Other Respiratory Disorders: A Multi-Omics Genome-Wide Analysis": A2_Pneumonia.v.meta.xlsx (part 10 of 13)

### Sheet: T8.gene_ddx (continued)
Table 8. Results summary of MAGMA/TWAS/spTWAS/PWAS-DDx
FDX2	NA	NA	NA	Pancreas	2.11432e-06	0.00115855	-4.74218	Adrenal_Gland	1.785e-08	2.19586e-05	5.63164	NA	NA	NA	0	1	1	0	2	NA	NA	-4.84186	-0.451623	5.71728	0.296471	NA	NA	NA	NA	1.28628e-06	0.651541	1.08241e-08	0.766871	NA	NA	NA	NA	0.000762188	0.99671	1.36422e-05	0.996478	NA	NA
FDX2	NA	NA	NA	Pancreas	2.11432e-06	0.00115855	-4.74218	Artery_Coronary	1.785e-08	1.79588e-05	5.63164	NA	NA	NA	0	1	1	0	2	NA	NA	-4.84186	-0.451623	5.71728	0.296471	NA	NA	NA	NA	1.28628e-06	0.651541	1.08241e-08	0.766871	NA	NA	NA	NA	0.000762188	0.99671	1.11771e-05	0.9994	NA	NA
FDX2	NA	NA	NA	Pancreas	2.11432e-06	0.00115855	-4.74218	Brain_Amygdala	1.785e-08	1.94366e-05	5.63164	NA	NA	NA	0	1	1	0	2	NA	NA	-4.84186	-0.451623	5.71728	0.296471	NA	NA	NA	NA	1.28628e-06	0.651541	1.08241e-08	0.766871	NA	NA	NA	NA	0.000762188	0.99671	1.20905e-05	0.994882	NA	NA
FDX2	NA	NA	NA	Pancreas	2.11432e-06	0.00115855	-4.74218	Brain_Caudate_basal_ganglia	1.785e-08	2.45071e-05	5.63164	NA	NA	NA	0	1	1	0	2	NA	NA	-4.84186	-0.451623	5.71728	0.296471	NA	NA	NA	NA	1.28628e-06	0.651541	1.08241e-08	0.766871	NA	NA	NA	NA	0.000762188	0.99671	1.44297e-05	0.997364	NA	NA
FDX2	NA	NA	NA	Pancreas	2.11432e-06	0.00115855	-4.74218	Brain_Cerebellar_Hemisphere	1.785e-08	1.82647e-05	5.63164	NA	NA	NA	0	1	1	0	2	NA	NA	-4.84186	-0.451623	5.71728	0.296471	NA	NA	NA	NA	1.28628e-06	0.651541	1.08241e-08	0.766871	NA	NA	NA	NA	0.000762188	0.99671	1.13603e-05	0.997386	NA	NA
FDX2	NA	NA	NA	Pancreas	2.11432e-06	0.00115855	-4.74218	Brain_Hypothalamus	1.785e-08	2.58278e-05	5.63164	NA	NA	NA	0	1	1	0	2	NA	NA	-4.84186	-0.451623	5.71728	0.296471	NA	NA	NA	NA	1.28628e-06	0.651541	1.08241e-08	0.766871	NA	NA	NA	NA	0.000762188	0.99671	1.60711e-05	0.996776	NA	NA
FDX2	NA	NA	NA	Pancreas	2.11432e-06	0.00115855	-4.74218	Brain_Nucleus_accumbens_basal_ganglia	1.785e-08	2.64632e-05	5.63164	NA	NA	NA	0	1	1	0	2	NA	NA	-4.84186	-0.451623	5.71728	0.296471	NA	NA	NA	NA	1.28628e-06	0.651541	1.08241e-08	0.766871	NA	NA	NA	NA	0.000762188	0.99671	1.64329e-05	0.994301	NA	NA
FDX2	NA	NA	NA	Pancreas	2.11432e-06	0.00115855	-4.74218	Cells_Cultured_fibroblasts	1.785e-08	2.45803e-05	-5.63164	NA	NA	NA	0	1	1	0	2	NA	NA	-4.84186	-0.451623	-5.71728	-0.296471	NA	NA	NA	NA	1.28628e-06	0.651541	1.08241e-08	0.766871	NA	NA	NA	NA	0.000762188	0.99671	1.45752e-05	0.993439	NA	NA
FDX2	NA	NA	NA	Pancreas	2.11432e-06	0.00115855	-4.74218	Cells_EBV-transformed_lymphocytes	1.785e-08	1.96316e-05	5.63164	NA	NA	NA	0	1	1	0	2	NA	NA	-4.84186	-0.451623	5.71728	0.296471	NA	NA	NA	NA	1.28628e-06	0.651541	1.08241e-08	0.766871	NA	NA	NA	NA	0.000762188	0.99671	1.1757e-05	0.995556	NA	NA
FDX2	NA	NA	NA	Pancreas	2.11432e-06	0.00115855	-4.74218	Esophagus_Muscularis	1.785e-08	2.00653e-05	5.63164	NA	NA	NA	0	1	1	0	2	NA	NA	-4.84186	-0.451623	5.71728	0.296471	NA	NA	NA	NA	1.28628e-06	0.651541	1.08241e-08	0.766871	NA	NA	NA	NA	0.000762188	0.99671	1.20323e-05	0.99955	NA	NA
FDX2	NA	NA	NA	Pancreas	2.11432e-06	0.00115855	-4.74218	Heart_Atrial_Appendage	1.785e-08	1.94009e-05	5.63164	NA	NA	NA	0	1	1	0	2	NA	NA	-4.84186	-0.451623	5.71728	0.296471	NA	NA	NA	NA	1.28628e-06	0.651541	1.08241e-08	0.766871	NA	NA	NA	NA	0.000762188	0.99671	1.25382e-05	0.998926	NA	NA
FDX2	NA	NA	NA	Pancreas	2.11432e-06	0.00115855	-4.74218	Heart_Left_Ventricle	1.785e-08	2.12688e-05	5.63164	NA	NA	NA	0	1	1	0	2	NA	NA	-4.84186	-0.451623	5.71728	0.296471	NA	NA	NA	NA	1.28628e-06	0.651541	1.08241e-08	0.766871	NA	NA	NA	NA	0.000762188	0.99671	1.32157e-05	0.998169	NA	NA
FDX2	NA	NA	NA	Pancreas	2.11432e-06	0.00115855	-4.74218	Kidney_Cortex	1.785e-08	1.71294e-05	5.63164	NA	NA	NA	0	1	1	0	2	NA	NA	-4.84186	-0.451623	5.71728	0.296471	NA	NA	NA	NA	1.28628e-06	0.651541	1.08241e-08	0.766871	NA	NA	NA	NA	0.000762188	0.99671	1.06652e-05	0.996956	NA	NA
FDX2	NA	NA	NA	Pancreas	2.11432e-06	0.00115855	-4.74218	Lung	1.785e-08	1.3462e-05	5.63164	NA	NA	NA	0	1	1	0	2	NA	NA	-4.84186	-0.451623	5.71728	0.296471	NA	NA	NA	NA	1.28628e-06	0.651541	1.08241e-08	0.766871	NA	NA	NA	NA	0.000762188	0.99671	8.02518e-06	0.998673	NA	NA
FDX2	NA	NA	NA	Pancreas	2.11432e-06	0.00115855	-4.74218	Muscle_Skeletal	1.785e-08	2.23179e-05	5.63164	NA	NA	NA	0	1	1	0	2	NA	NA	-4.84186	-0.451623	5.71728	0.296471	NA	NA	NA	NA	1.28628e-06	0.651541	1.08241e-08	0.766871	NA	NA	NA	NA	0.000762188	0.99671	1.38576e-05	0.998434	NA	NA
FDX2	NA	NA	NA	Pancreas	2.11432e-06	0.00115855	-4.74218	Nerve_Tibial	1.785e-08	1.67983e-05	5.63164	NA	NA	NA	0	1	1	0	2	NA	NA	-4.84186	-0.451623	5.71728	0.296471	NA	NA	NA	NA	1.28628e-06	0.651541	1.08241e-08	0.766871	NA	NA	NA	NA	0.000762188	0.99671	9.92031e-06	0.999067	NA	NA
FDX2	NA	NA	NA	Pancreas	2.11432e-06	0.00115855	-4.74218	Ovary	1.785e-08	2.32801e-05	5.63164	NA	NA	NA	0	1	1	0	2	NA	NA	-4.84186	-0.451623	5.71728	0.296471	NA	NA	NA	NA	1.28628e-06	0.651541	1.08241e-08	0.766871	NA	NA	NA	NA	0.000762188	0.99671	1.44633e-05	0.996773	NA	NA
FDX2	NA	NA	NA	Pancreas	2.11432e-06	0.00115855	-4.74218	Pancreas	1.785e-08	2.63355e-05	5.63164	NA	NA	NA	0	1	1	0	2	NA	NA	-4.84186	-0.451623	5.71728	0.296471	NA	NA	NA	NA	1.28628e-06	0.651541	1.08241e-08	0.766871	NA	NA	NA	NA	0.000762188	0.99671	1.74802e-05	0.995944	NA	NA
FDX2	NA	NA	NA	Pancreas	2.11432e-06	0.00115855	-4.74218	Prostate	1.785e-08	2.12567e-05	5.63164	NA	NA	NA	0	1	1	0	2	NA	NA	-4.84186	-0.451623	5.71728	0.296471	NA	NA	NA	NA	1.28628e-06	0.651541	1.08241e-08	0.766871	NA	NA	NA	NA	0.000762188	0.99671	1.19065e-05	0.997196	NA	NA
FDX2	NA	NA	NA	Pancreas	2.11432e-06	0.00115855	-4.74218	Skin_Sun_Exposed_Lower_leg	1.785e-08	1.79566e-05	5.63164	NA	NA	NA	0	1	1	0	2	NA	NA	-4.84186	-0.451623	5.71728	0.296471	NA	NA	NA	NA	1.28628e-06	0.651541	1.08241e-08	0.766871	NA	NA	NA	NA	0.000762188	0.99671	1.05201e-05	0.996981	NA	NA
FDX2	NA	NA	NA	Pancreas	2.11432e-06	0.00115855	-4.74218	Small_Intestine_Terminal_Ileum	1.785e-08	2.23988e-05	5.63164	NA	NA	NA	0	1	1	0	2	NA	NA	-4.84186	-0.451623	5.71728	0.296471	NA	NA	NA	NA	1.28628e-06	0.651541	1.08241e-08	0.766871	NA	NA	NA	NA	0.000762188	0.99671	1.39383e-05	0.996077	NA	NA
FDX2	NA	NA	NA	Pancreas	2.11432e-06	0.00115855	-4.74218	Testis	1.785e-08	3.52204e-05	5.63164	NA	NA	NA	0	1	1	0	2	NA	NA	-4.84186	-0.451623	5.71728	0.296471	NA	NA	NA	NA	1.28628e-06	0.651541	1.08241e-08	0.766871	NA	NA	NA	NA	0.000762188	0.99671	2.20251e-05	0.998688	NA	NA
FDX2	NA	NA	NA	Pancreas	2.11432e-06	0.00115855	-4.74218	Thyroid	1.785e-08	1.62192e-05	5.63164	NA	NA	NA	0	1	1	0	2	NA	NA	-4.84186	-0.451623	5.71728	0.296471	NA	NA	NA	NA	1.28628e-06	0.651541	1.08241e-08	0.766871	NA	NA	NA	NA	0.000762188	0.99671	1.00884e-05	0.996082	NA	NA
FDX2	NA	NA	NA	Pancreas	2.11432e-06	0.00115855	-4.74218	smultixcan	1.785e-08	1.81058e-05	5.63164	NA	NA	NA	0	1	1	0	2	NA	NA	-4.84186	-0.451623	5.71728	0.296471	NA	NA	NA	NA	1.28628e-06	0.651541	1.08241e-08	0.766871	NA	NA	NA	NA	0.000762188	0.99671	1.0906e-05	0.999267	NA	NA
FDX2	NA	NA	NA	Thyroid	1.3292e-05	0.00731391	-4.35524	Adipose_Subcutaneous	1.785e-08	1.50203e-05	5.63164	NA	NA	NA	0	1	1	0	2	NA	NA	-4.37489	0.0503171	5.71728	0.296471	NA	NA	NA	NA	1.21492e-05	0.95987	1.08241e-08	0.766871	NA	NA	NA	NA	0.00658488	0.997802	9.57851e-06	0.998569	NA	NA
FDX2	NA	NA	NA	Thyroid	1.3292e-05	0.00731391	-4.35524	Adrenal_Gland	1.785e-08	2.19586e-05	5.63164	NA	NA	NA	0	1	1	0	2	NA	NA	-4.37489	0.0503171	5.71728	0.296471	NA	NA	NA	NA	1.21492e-05	0.95987	1.08241e-08	0.766871	NA	NA	NA	NA	0.00658488	0.997802	1.36422e-05	0.996478	NA	NA
FDX2	NA	NA	NA	Thyroid	1.3292e-05	0.00731391	-4.35524	Artery_Coronary	1.785e-08	1.79588e-05	5.63164	NA	NA	NA	0	1	1	0	2	NA	NA	-4.37489	0.0503171	5.71728	0.296471	NA	NA	NA	NA	1.21492e-05	0.95987	1.08241e-08	0.766871	NA	NA	NA	NA	0.00658488	0.997802	1.11771e-05	0.9994	NA	NA
FDX2	NA	NA	NA	Thyroid	1.3292e-05	0.00731391	-4.35524	Brain_Amygdala	1.785e-08	1.94366e-05	5.63164	NA	NA	NA	0	1	1	0	2	NA	NA	-4.37489	0.0503171	5.71728	0.296471	NA	NA	NA	NA	1.21492e-05	0.95987	1.08241e-08	0.766871	NA	NA	NA	NA	0.00658488	0.997802	1.20905e-05	0.994882	NA	NA
FDX2	NA	NA	NA	Thyroid	1.3292e-05	0.00731391	-4.35524	Brain_Caudate_basal_ganglia	1.785e-08	2.45071e-05	5.63164	NA	NA	NA	0	1	1	0	2	NA	NA	-4.37489	0.0503171	5.71728	0.296471	NA	NA	NA	NA	1.21492e-05	0.95987	1.08241e-08	0.766871	NA	NA	NA	NA	0.00658488	0.997802	1.44297e-05	0.997364	NA	NA
FDX2	NA	NA	NA	Thyroid	1.3292e-05	0.00731391	-4.35524	Brain_Cerebellar_Hemisphere	1.785e-08	1.82647e-05	5.63164	NA	NA	NA	0	1	1	0	2	NA	NA	-4.37489	0.0503171	5.71728	0.296471	NA	NA	NA	NA	1.21492e-05	0.95987	1.08241e-08	0.766871	NA	NA	NA	NA	0.00658488	0.997802	1.13603e-05	0.997386	NA	NA
FDX2	NA	NA	NA	Thyroid	1.3292e-05	0.00731391	-4.35524	Brain_Hypothalamus	1.785e-08	2.58278e-05	5.63164	NA	NA	NA	0	1	1	0	2	NA	NA	-4.37489	0.0503171	5.71728	0.296471	NA	NA	NA	NA	1.21492e-05	0.95987	1.08241e-08	0.766871	NA	NA	NA	NA	0.00658488	0.997802	1.60711e-05	0.996776	NA	NA
FDX2	NA	NA	NA	Thyroid	1.3292e-05	0.00731391	-4.35524	Brain_Nucleus_accumbens_basal_ganglia	1.785e-08	2.64632e-05	5.63164	NA	NA	NA	0	1	1	0	2	NA	NA	-4.37489	0.0503171	5.71728	0.296471	NA	NA	NA	NA	1.21492e-05	0.95987	1.08241e-08	0.766871	NA	NA	NA	NA	0.00658488	0.997802	1.64329e-05	0.994301	NA	NA
FDX2	NA	NA	NA	Thyroid	1.3292e-05	0.00731391	-4.35524	Cells_Cultured_fibroblasts	1.785e-08	2.45803e-05	-5.63164	NA	NA	NA	0	1	1	0	2	NA	NA	-4.37489	0.0503171	-5.71728	-0.296471	NA	NA	NA	NA	1.21492e-05	0.95987	1.08241e-08	0.766871	NA	NA	NA	NA	0.00658488	0.997802	1.45752e-05	0.993439	NA	NA
FDX2	NA	NA	NA	Thyroid	1.3292e-05	0.00731391	-4.35524	Cells_EBV-transformed_lymphocytes	1.785e-08	1.96316e-05	5.63164	NA	NA	NA	0	1	1	0	2	NA	NA	-4.37489	0.0503171	5.71728	0.296471	NA	NA	NA	NA	1.21492e-05	0.95987	1.08241e-08	0.766871	NA	NA	NA	NA	0.00658488	0.997802	1.1757e-05	0.995556	NA	NA
FDX2	NA	NA	NA	Thyroid	1.3292e-05	0.00731391	-4.35524	Esophagus_Muscularis	1.785e-08	2.00653e-05	5.63164	NA	NA	NA	0	1	1	0	2	NA	NA	-4.37489	0.0503171	5.71728	0.296471	NA	NA	NA	NA	1.21492e-05	0.95987	1.08241e-08	0.766871	NA	NA	NA	NA	0.00658488	0.997802	1.20323e-05	0.99955	NA	NA
FDX2	NA	NA	NA	Thyroid	1.3292e-05	0.00731391	-4.35524	Heart_Atrial_Appendage	1.785e-08	1.94009e-05	5.63164	NA	NA	NA	0	1	1	0	2	NA	NA	-4.37489	0.0503171	5.71728	0.296471	NA	NA	NA	NA	1.21492e-05	0.95987	1.08241e-08	0.766871	NA	NA	NA	NA	0.00658488	0.997802	1.25382e-05	0.998926	NA	NA
FDX2	NA	NA	NA	Thyroid	1.3292e-05	0.00731391	-4.35524	Heart_Left_Ventricle	1.785e-08	2.12688e-05	5.63164	NA	NA	NA	0	1	1	0	2	NA	NA	-4.37489	0.0503171	5.71728	0.296471	NA	NA	NA	NA	1.21492e-05	0.95987	1.08241e-08	0.766871	NA	NA	NA	NA	0.00658488	0.997802	1.32157e-05	0.998169	NA	NA
FDX2	NA	NA	NA	Thyroid	1.3292e-05	0.00731391	-4.35524	Kidney_Cortex	1.785e-08	1.71294e-05	5.63164	NA	NA	NA	0	1	1	0	2	NA	NA	-4.37489	0.0503171	5.71728	0.296471	NA	NA	NA	NA	1.21492e-05	0.95987	1.08241e-08	0.766871	NA	NA	NA	NA	0.00658488	0.997802	1.06652e-05	0.996956	NA	NA
FDX2	NA	NA	NA	Thyroid	1.3292e-05	0.00731391	-4.35524	Lung	1.785e-08	1.3462e-05	5.63164	NA	NA	NA	0	1	1	0	2	NA	NA	-4.37489	0.0503171	5.71728	0.296471	NA	NA	NA	NA	1.21492e-05	0.95987	1.08241e-08	0.766871	NA	NA	NA	NA	0.00658488	0.997802	8.02518e-06	0.998673	NA	NA
FDX2	NA	NA	NA	Thyroid	1.3292e-05	0.00731391	-4.35524	Muscle_Skeletal	1.785e-08	2.23179e-05	5.63164	NA	NA	NA	0	1	1	0	2	NA	NA	-4.37489	0.0503171	5.71728	0.296471	NA	NA	NA	NA	1.21492e-05	0.95987	1.08241e-08	0.766871	NA	NA	NA	NA	0.00658488	0.997802	1.38576e-05	0.998434	NA	NA
FDX2	NA	NA	NA	Thyroid	1.3292e-05	0.00731391	-4.35524	Nerve_Tibial	1.785e-08	1.67983e-05	5.63164	NA	NA	NA	0	1	1	0	2	NA	NA	-4.37489	0.0503171	5.71728	0.296471	NA	NA	NA	NA	1.21492e-05	0.95987	1.08241e-08	0.766871	NA	NA	NA	NA	0.00658488	0.997802	9.92031e-06	0.999067	NA	NA
FDX2	NA	NA	NA	Thyroid	1.3292e-05	0.00731391	-4.35524	Ovary	1.785e-08	2.32801e-05	5.63164	NA	NA	NA	0	1	1	0	2	NA	NA	-4.37489	0.0503171	5.71728	0.296471	NA	NA	NA	NA	1.21492e-05	0.95987	1.08241e-08	0.766871	NA	NA	NA	NA	0.00658488	0.997802	1.44633e-05	0.996773	NA	NA
FDX2	NA	NA	NA	Thyroid	1.3292e-05	0.00731391	-4.35524	Pancreas	1.785e-08	2.63355e-05	5.63164	NA	NA	NA	0	1	1	0	2	NA	NA	-4.37489	0.0503171	5.71728	0.296471	NA	NA	NA	NA	1.21492e-05	0.95987	1.08241e-08	0.766871	NA	NA	NA	NA	0.00658488	0.997802	1.74802e-05	0.995944	NA	NA
FDX2	NA	NA	NA	Thyroid	1.3292e-05	0.00731391	-4.35524	Prostate	1.785e-08	2.12567e-05	5.63164	NA	NA	NA	0	1	1	0	2	NA	NA	-4.37489	0.0503171	5.71728	0.296471	NA	NA	NA	NA	1.21492e-05	0.95987	1.08241e-08	0.766871	NA	NA	NA	NA	0.00658488	0.997802	1.19065e-05	0.997196	NA	NA
FDX2	NA	NA	NA	Thyroid	1.3292e-05	0.00731391	-4.35524	Skin_Sun_Exposed_Lower_leg	1.785e-08	1.79566e-05	5.63164	NA	NA	NA	0	1	1	0	2	NA	NA	-4.37489	0.0503171	5.71728	0.296471	NA	NA	NA	NA	1.21492e-05	0.95987	1.08241e-08	0.766871	NA	NA	NA	NA	0.00658488	0.997802	1.05201e-05	0.996981	NA	NA
FDX2	NA	NA	NA	Thyroid	1.3292e-05	0.00731391	-4.35524	Small_Intestine_Terminal_Ileum	1.785e-08	2.23988e-05	5.63164	NA	NA	NA	0	1	1	0	2	NA	NA	-4.37489	0.0503171	5.71728	0.296471	NA	NA	NA	NA	1.21492e-05	0.95987	1.08241e-08	0.766871	NA	NA	NA	NA	0.00658488	0.997802	1.39383e-05	0.996077	NA	NA
FDX2	NA	NA	NA	Thyroid	1.3292e-05	0.00731391	-4.35524	Testis	1.785e-08	3.52204e-05	5.63164	NA	NA	NA	0	1	1	0	2	NA	NA	-4.37489	0.0503171	5.71728	0.296471	NA	NA	NA	NA	1.21492e-05	0.95987	1.08241e-08	0.766871	NA	NA	NA	NA	0.00658488	0.997802	2.20251e-05	0.998688	NA	NA
FDX2	NA	NA	NA	Thyroid	1.3292e-05	0.00731391	-4.35524	Thyroid	1.785e-08	1.62192e-05	5.63164	NA	NA	NA	0	1	1	0	2	NA	NA	-4.37489	0.0503171	5.71728	0.296471	NA	NA	NA	NA	1.21492e-05	0.95987	1.08241e-08	0.766871	NA	NA	NA	NA	0.00658488	0.997802	1.00884e-05	0.996082	NA	NA
FDX2	NA	NA	NA	Thyroid	1.3292e-05	0.00731391	-4.35524	smultixcan	1.785e-08	1.81058e-05	5.63164	NA	NA	NA	0	1	1	0	2	NA	NA	-4.37489	0.0503171	5.71728	0.296471	NA	NA	NA	NA	1.21492e-05	0.95987	1.08241e-08	0.766871	NA	NA	NA	NA	0.00658488	0.997802	1.0906e-05	0.999267	NA	NA
FDX2	NA	NA	NA	smultixcan	3.20319e-09	1.55048e-06	-1.82783	Adipose_Subcutaneous	1.785e-08	1.50203e-05	5.63164	NA	NA	NA	0	1	1	0	2	NA	NA	-1.97186	-0.208639	5.71728	0.296471	NA	NA	NA	NA	1.31995e-09	0.8788	1.08241e-08	0.766871	NA	NA	NA	NA	7.72831e-07	0.999496	9.57851e-06	0.998569	NA	NA
FDX2	NA	NA	NA	smultixcan	3.20319e-09	1.55048e-06	-1.82783	Adrenal_Gland	1.785e-08	2.19586e-05	5.63164	NA	NA	NA	0	1	1	0	2	NA	NA	-1.97186	-0.208639	5.71728	0.296471	NA	NA	NA	NA	1.31995e-09	0.8788	1.08241e-08	0.766871	NA	NA	NA	NA	7.72831e-07	0.999496	1.36422e-05	0.996478	NA	NA
FDX2	NA	NA	NA	smultixcan	3.20319e-09	1.55048e-06	-1.82783	Artery_Coronary	1.785e-08	1.79588e-05	5.63164	NA	NA	NA	0	1	1	0	2	NA	NA	-1.97186	-0.208639	5.71728	0.296471	NA	NA	NA	NA	1.31995e-09	0.8788	1.08241e-08	0.766871	NA	NA	NA	NA	7.72831e-07	0.999496	1.11771e-05	0.9994	NA	NA
FDX2	NA	NA	NA	smultixcan	3.20319e-09	1.55048e-06	-1.82783	Brain_Amygdala	1.785e-08	1.94366e-05	5.63164	NA	NA	NA	0	1	1	0	2	NA	NA	-1.97186	-0.208639	5.71728	0.296471	NA	NA	NA	NA	1.31995e-09	0.8788	1.08241e-08	0.766871	NA	NA	NA	NA	7.72831e-07	0.999496	1.20905e-05	0.994882	NA	NA
FDX2	NA	NA	NA	smultixcan	3.20319e-09	1.55048e-06	-1.82783	Brain_Caudate_basal_ganglia	1.785e-08	2.45071e-05	5.63164	NA	NA	NA	0	1	1	0	2	NA	NA	-1.97186	-0.208639	5.71728	0.296471	NA	NA	NA	NA	1.31995e-09	0.8788	1.08241e-08	0.766871	NA	NA	NA	NA	7.72831e-07	0.999496	1.44297e-05	0.997364	NA	NA
FDX2	NA	NA	NA	smultixcan	3.20319e-09	1.55048e-06	-1.82783	Brain_Cerebellar_Hemisphere	1.785e-08	1.82647e-05	5.63164	NA	NA	NA	0	1	1	0	2	NA	NA	-1.97186	-0.208639	5.71728	0.296471	NA	NA	NA	NA	1.31995e-09	0.8788	1.08241e-08	0.766871	NA	NA	NA	NA	7.72831e-07	0.999496	1.13603e-05	0.997386	NA	NA
FDX2	NA	NA	NA	smultixcan	3.20319e-09	1.55048e-06	-1.82783	Brain_Hypothalamus	1.785e-08	2.58278e-05	5.63164	NA	NA	NA	0	1	1	0	2	NA	NA	-1.97186	-0.208639	5.71728	0.296471	NA	NA	NA	NA	1.31995e-09	0.8788	1.08241e-08	0.766871	NA	NA	NA	NA	7.72831e-07	0.999496	1.60711e-05	0.996776	NA	NA
FDX2	NA	NA	NA	smultixcan	3.20319e-09	1.55048e-06	-1.82783	Brain_Nucleus_accumbens_basal_ganglia	1.785e-08	2.64632e-05	5.63164	NA	NA	NA	0	1	1	0	2	NA	NA	-1.97186	-0.208639	5.71728	0.296471	NA	NA	NA	NA	1.31995e-09	0.8788	1.08241e-08	0.766871	NA	NA	NA	NA	7.72831e-07	0.999496	1.64329e-05	0.994301	NA	NA
FDX2	NA	NA	NA	smultixcan	3.20319e-09	1.55048e-06	-1.82783	Cells_Cultured_fibroblasts	1.785e-08	2.45803e-05	-5.63164	NA	NA	NA	0	1	1	0	2	NA	NA	-1.97186	-0.208639	-5.71728	-0.296471	NA	NA	NA	NA	1.31995e-09	0.8788	1.08241e-08	0.766871	NA	NA	NA	NA	7.72831e-07	0.999496	1.45752e-05	0.993439	NA	NA
FDX2	NA	NA	NA	smultixcan	3.20319e-09	1.55048e-06	-1.82783	Cells_EBV-transformed_lymphocytes	1.785e-08	1.96316e-05	5.63164	NA	NA	NA	0	1	1	0	2	NA	NA	-1.97186	-0.208639	5.71728	0.296471	NA	NA	NA	NA	1.31995e-09	0.8788	1.08241e-08	0.766871	NA	NA	NA	NA	7.72831e-07	0.999496	1.1757e-05	0.995556	NA	NA
FDX2	NA	NA	NA	smultixcan	3.20319e-09	1.55048e-06	-1.82783	Esophagus_Muscularis	1.785e-08	2.00653e-05	5.63164	NA	NA	NA	0	1	1	0	2	NA	NA	-1.97186	-0.208639	5.71728	0.296471	NA	NA	NA	NA	1.31995e-09	0.8788	1.08241e-08	0.766871	NA	NA	NA	NA	7.72831e-07	0.999496	1.20323e-05	0.99955	NA	NA
FDX2	NA	NA	NA	smultixcan	3.20319e-09	1.55048e-06	-1.82783	Heart_Atrial_Appendage	1.785e-08	1.94009e-05	5.63164	NA	NA	NA	0	1	1	0	2	NA	NA	-1.97186	-0.208639	5.71728	0.296471	NA	NA	NA	NA	1.31995e-09	0.8788	1.08241e-08	0.766871	NA	NA	NA	NA	7.72831e-07	0.999496	1.25382e-05	0.998926	NA	NA
FDX2	NA	NA	NA	smultixcan	3.20319e-09	1.55048e-06	-1.82783	Heart_Left_Ventricle	1.785e-08	2.12688e-05	5.63164	NA	NA	NA	0	1	1	0	2	NA	NA	-1.97186	-0.208639	5.71728	0.296471	NA	NA	NA	NA	1.31995e-09	0.8788	1.08241e-08	0.766871	NA	NA	NA	NA	7.72831e-07	0.999496	1.32157e-05	0.998169	NA	NA
FDX2	NA	NA	NA	smultixcan	3.20319e-09	1.55048e-06	-1.82783	Kidney_Cortex	1.785e-08	1.71294e-05	5.63164	NA	NA	NA	0	1	1	0	2	NA	NA	-1.97186	-0.208639	5.71728	0.296471	NA	NA	NA	NA	1.31995e-09	0.8788	1.08241e-08	0.766871	NA	NA	NA	NA	7.72831e-07	0.999496	1.06652e-05	0.996956	NA	NA
FDX2	NA	NA	NA	smultixcan	3.20319e-09	1.55048e-06	-1.82783	Lung	1.785e-08	1.3462e-05	5.63164	NA	NA	NA	0	1	1	0	2	NA	NA	-1.97186	-0.208639	5.71728	0.296471	NA	NA	NA	NA	1.31995e-09	0.8788	1.08241e-08	0.766871	NA	NA	NA	NA	7.72831e-07	0.999496	8.02518e-06	0.998673	NA	NA
FDX2	NA	NA	NA	smultixcan	3.20319e-09	1.55048e-06	-1.82783	Muscle_Skeletal	1.785e-08	2.23179e-05	5.63164	NA	NA	NA	0	1	1	0	2	NA	NA	-1.97186	-0.208639	5.71728	0.296471	NA	NA	NA	NA	1.31995e-09	0.8788	1.08241e-08	0.766871	NA	NA	NA	NA	7.72831e-07	0.999496	1.38576e-05	0.998434	NA	NA
FDX2	NA	NA	NA	smultixcan	3.20319e-09	1.55048e-06	-1.82783	Nerve_Tibial	1.785e-08	1.67983e-05	5.63164	NA	NA	NA	0	1	1	0	2	NA	NA	-1.97186	-0.208639	5.71728	0.296471	NA	NA	NA	NA	1.31995e-09	0.8788	1.08241e-08	0.766871	NA	NA	NA	NA	7.72831e-07	0.999496	9.92031e-06	0.999067	NA	NA
FDX2	NA	NA	NA	smultixcan	3.20319e-09	1.55048e-06	-1.82783	Ovary	1.785e-08	2.32801e-05	5.63164	NA	NA	NA	0	1	1	0	2	NA	NA	-1.97186	-0.208639	5.71728	0.296471	NA	NA	NA	NA	1.31995e-09	0.8788	1.08241e-08	0.766871	NA	NA	NA	NA	7.72831e-07	0.999496	1.44633e-05	0.996773	NA	NA
FDX2	NA	NA	NA	smultixcan	3.20319e-09	1.55048e-06	-1.82783	Pancreas	1.785e-08	2.63355e-05	5.63164	NA	NA	NA	0	1	1	0	2	NA	NA	-1.97186	-0.208639	5.71728	0.296471	NA	NA	NA	NA	1.31995e-09	0.8788	1.08241e-08	0.766871	NA	NA	NA	NA	7.72831e-07	0.999496	1.74802e-05	0.995944	NA	NA
FDX2	NA	NA	NA	smultixcan	3.20319e-09	1.55048e-06	-1.82783	Prostate	1.785e-08	2.12567e-05	5.63164	NA	NA	NA	0	1	1	0	2	NA	NA	-1.97186	-0.208639	5.71728	0.296471	NA	NA	NA	NA	1.31995e-09	0.8788	1.08241e-08	0.766871	NA	NA	NA	NA	7.72831e-07	0.999496	1.19065e-05	0.997196	NA	NA
FDX2	NA	NA	NA	smultixcan	3.20319e-09	1.55048e-06	-1.82783	Skin_Sun_Exposed_Lower_leg	1.785e-08	1.79566e-05	5.63164	NA	NA	NA	0	1	1	0	2	NA	NA	-1.97186	-0.208639	5.71728	0.296471	NA	NA	NA	NA	1.31995e-09	0.8788	1.08241e-08	0.766871	NA	NA	NA	NA	7.72831e-07	0.999496	1.05201e-05	0.996981	NA	NA
FDX2	NA	NA	NA	smultixcan	3.20319e-09	1.55048e-06	-1.82783	Small_Intestine_Terminal_Ileum	1.785e-08	2.23988e-05	5.63164	NA	NA	NA	0	1	1	0	2	NA	NA	-1.97186	-0.208639	5.71728	0.296471	NA	NA	NA	NA	1.31995e-09	0.8788	1.08241e-08	0.766871	NA	NA	NA	NA	7.72831e-07	0.999496	1.39383e-05	0.996077	NA	NA
FDX2	NA	NA	NA	smultixcan	3.20319e-09	1.55048e-06	-1.82783	Testis	1.785e-08	3.52204e-05	5.63164	NA	NA	NA	0	1	1	0	2	NA	NA	-1.97186	-0.208639	5.71728	0.296471	NA	NA	NA	NA	1.31995e-09	0.8788	1.08241e-08	0.766871	NA	NA	NA	NA	7.72831e-07	0.999496	2.20251e-05	0.998688	NA	NA
FDX2	NA	NA	NA	smultixcan	3.20319e-09	1.55048e-06	-1.82783	Thyroid	1.785e-08	1.62192e-05	5.63164	NA	NA	NA	0	1	1	0	2	NA	NA	-1.97186	-0.208639	5.71728	0.296471	NA	NA	NA	NA	1.31995e-09	0.8788	1.08241e-08	0.766871	NA	NA	NA	NA	7.72831e-07	0.999496	1.00884e-05	0.996082	NA	NA
FDX2	NA	NA	NA	smultixcan	3.20319e-09	1.55048e-06	-1.82783	smultixcan	1.785e-08	1.81058e-05	5.63164	NA	NA	NA	0	1	1	0	2	NA	NA	-1.97186	-0.208639	5.71728	0.296471	NA	NA	NA	NA	1.31995e-09	0.8788	1.08241e-08	0.766871	NA	NA	NA	NA	7.72831e-07	0.999496	1.0906e-05	0.999267	NA	NA
GSDMA	NA	NA	NA	Adipose_Visceral_Omentum	2.94042e-06	0.00227681	4.67494	Adipose_Subcutaneous	5.86717e-06	0.0025019	-4.53112	NA	NA	NA	0	1	1	0	2	NA	NA	4.5858	-0.96597	-4.46907	0.757862	NA	NA	NA	NA	4.52251e-06	0.334059	7.85622e-06	0.448534	NA	NA	NA	NA	0.00339614	0.987661	0.00330651	0.998569	NA	NA
GSDMA	NA	NA	NA	Adipose_Visceral_Omentum	2.94042e-06	0.00227681	4.67494	Adipose_Visceral_Omentum	5.86717e-06	0.00277237	-4.53112	NA	NA	NA	0	1	1	0	2	NA	NA	4.5858	-0.96597	-4.46907	0.757862	NA	NA	NA	NA	4.52251e-06	0.334059	7.85622e-06	0.448534	NA	NA	NA	NA	0.00339614	0.987661	0.0033203	0.998949	NA	NA
GSDMA	NA	NA	NA	Adipose_Visceral_Omentum	2.94042e-06	0.00227681	4.67494	Skin_Not_Sun_Exposed_Suprapubic	5.86717e-06	0.00248128	-4.53112	NA	NA	NA	0	1	1	0	2	NA	NA	4.5858	-0.96597	-4.46907	0.757862	NA	NA	NA	NA	4.52251e-06	0.334059	7.85622e-06	0.448534	NA	NA	NA	NA	0.00339614	0.987661	0.00327333	0.997342	NA	NA
GSDMA	NA	NA	NA	Adipose_Visceral_Omentum	2.94042e-06	0.00227681	4.67494	Skin_Sun_Exposed_Lower_leg	5.86717e-06	0.00259917	-4.53112	NA	NA	NA	0	1	1	0	2	NA	NA	4.5858	-0.96597	-4.46907	0.757862	NA	NA	NA	NA	4.52251e-06	0.334059	7.85622e-06	0.448534	NA	NA	NA	NA	0.00339614	0.987661	0.00338285	0.99598	NA	NA
GSDMA	NA	NA	NA	Adipose_Visceral_Omentum	2.94042e-06	0.00227681	4.67494	smultixcan	5.86717e-06	0.00252544	-4.53112	NA	NA	NA	0	1	1	0	2	NA	NA	4.5858	-0.96597	-4.46907	0.757862	NA	NA	NA	NA	4.52251e-06	0.334059	7.85622e-06	0.448534	NA	NA	NA	NA	0.00339614	0.987661	0.00318764	0.999267	NA	NA
GSDMA	NA	NA	NA	Adrenal_Gland	3.71223e-06	0.00167882	4.62688	Adipose_Subcutaneous	5.86717e-06	0.0025019	-4.53112	NA	NA	NA	0	1	1	0	2	NA	NA	4.53741	-0.962838	-4.46907	0.757862	NA	NA	NA	NA	5.69485e-06	0.335629	7.85622e-06	0.448534	NA	NA	NA	NA	0.00222289	0.999551	0.00330651	0.998569	NA	NA
GSDMA	NA	NA	NA	Adrenal_Gland	3.71223e-06	0.00167882	4.62688	Adipose_Visceral_Omentum	5.86717e-06	0.00277237	-4.53112	NA	NA	NA	0	1	1	0	2	NA	NA	4.53741	-0.962838	-4.46907	0.757862	NA	NA	NA	NA	5.69485e-06	0.335629	7.85622e-06	0.448534	NA	NA	NA	NA	0.00222289	0.999551	0.0033203	0.998949	NA	NA
GSDMA	NA	NA	NA	Adrenal_Gland	3.71223e-06	0.00167882	4.62688	Skin_Not_Sun_Exposed_Suprapubic	5.86717e-06	0.00248128	-4.53112	NA	NA	NA	0	1	1	0	2	NA	NA	4.53741	-0.962838	-4.46907	0.757862	NA	NA	NA	NA	5.69485e-06	0.335629	7.85622e-06	0.448534	NA	NA	NA	NA	0.00222289	0.999551	0.00327333	0.997342	NA	NA
GSDMA	NA	NA	NA	Adrenal_Gland	3.71223e-06	0.00167882	4.62688	Skin_Sun_Exposed_Lower_leg	5.86717e-06	0.00259917	-4.53112	NA	NA	NA	0	1	1	0	2	NA	NA	4.53741	-0.962838	-4.46907	0.757862	NA	NA	NA	NA	5.69485e-06	0.335629	7.85622e-06	0.448534	NA	NA	NA	NA	0.00222289	0.999551	0.00338285	0.99598	NA	NA
GSDMA	NA	NA	NA	Adrenal_Gland	3.71223e-06	0.00167882	4.62688	smultixcan	5.86717e-06	0.00252544	-4.53112	NA	NA	NA	0	1	1	0	2	NA	NA	4.53741	-0.962838	-4.46907	0.757862	NA	NA	NA	NA	5.69485e-06	0.335629	7.85622e-06	0.448534	NA	NA	NA	NA	0.00222289	0.999551	0.00318764	0.999267	NA	NA
GSDMA	NA	NA	NA	Artery_Tibial	6.03384e-06	0.00470225	4.5252	Adipose_Subcutaneous	5.86717e-06	0.0025019	-4.53112	NA	NA	NA	0	1	1	0	2	NA	NA	4.43904	-0.933742	-4.46907	0.757862	NA	NA	NA	NA	9.03615e-06	0.350437	7.85622e-06	0.448534	NA	NA	NA	NA	0.00709124	0.998826	0.00330651	0.998569	NA	NA
GSDMA	NA	NA	NA	Artery_Tibial	6.03384e-06	0.00470225	4.5252	Adipose_Visceral_Omentum	5.86717e-06	0.00277237	-4.53112	NA	NA	NA	0	1	1	0	2	NA	NA	4.43904	-0.933742	-4.46907	0.757862	NA	NA	NA	NA	9.03615e-06	0.350437	7.85622e-06	0.448534	NA	NA	NA	NA	0.00709124	0.998826	0.0033203	0.998949	NA	NA
GSDMA	NA	NA	NA	Artery_Tibial	6.03384e-06	0.00470225	4.5252	Skin_Not_Sun_Exposed_Suprapubic	5.86717e-06	0.00248128	-4.53112	NA	NA	NA	0	1	1	0	2	NA	NA	4.43904	-0.933742	-4.46907	0.757862	NA	NA	NA	NA	9.03615e-06	0.350437	7.85622e-06	0.448534	NA	NA	NA	NA	0.00709124	0.998826	0.00327333	0.997342	NA	NA
GSDMA	NA	NA	NA	Artery_Tibial	6.03384e-06	0.00470225	4.5252	Skin_Sun_Exposed_Lower_leg	5.86717e-06	0.00259917	-4.53112	NA	NA	NA	0	1	1	0	2	NA	NA	4.43904	-0.933742	-4.46907	0.757862	NA	NA	NA	NA	9.03615e-06	0.350437	7.85622e-06	0.448534	NA	NA	NA	NA	0.00709124	0.998826	0.00338285	0.99598	NA	NA
GSDMA	NA	NA	NA	Artery_Tibial	6.03384e-06	0.00470225	4.5252	smultixcan	5.86717e-06	0.00252544	-4.53112	NA	NA	NA	0	1	1	0	2	NA	NA	4.43904	-0.933742	-4.46907	0.757862	NA	NA	NA	NA	9.03615e-06	0.350437	7.85622e-06	0.448534	NA	NA	NA	NA	0.00709124	0.998826	0.00318764	0.999267	NA	NA
GSDMA	NA	NA	NA	Colon_Sigmoid	2.19786e-06	0.00156617	4.73432	Adipose_Subcutaneous	5.86717e-06	0.0025019	-4.53112	NA	NA	NA	0	1	1	0	2	NA	NA	4.64152	-0.996901	-4.46907	0.757862	NA	NA	NA	NA	3.45864e-06	0.318813	7.85622e-06	0.448534	NA	NA	NA	NA	0.00229627	0.998938	0.00330651	0.998569	NA	NA
GSDMA	NA	NA	NA	Colon_Sigmoid	2.19786e-06	0.00156617	4.73432	Adipose_Visceral_Omentum	5.86717e-06	0.00277237	-4.53112	NA	NA	NA	0	1	1	0	2	NA	NA	4.64152	-0.996901	-4.46907	0.757862	NA	NA	NA	NA	3.45864e-06	0.318813	7.85622e-06	0.448534	NA	NA	NA	NA	0.00229627	0.998938	0.0033203	0.998949	NA	NA
GSDMA	NA	NA	NA	Colon_Sigmoid	2.19786e-06	0.00156617	4.73432	Skin_Not_Sun_Exposed_Suprapubic	5.86717e-06	0.00248128	-4.53112	NA	NA	NA	0	1	1	0	2	NA	NA	4.64152	-0.996901	-4.46907	0.757862	NA	NA	NA	NA	3.45864e-06	0.318813	7.85622e-06	0.448534	NA	NA	NA	NA	0.00229627	0.998938	0.00327333	0.997342	NA	NA
GSDMA	NA	NA	NA	Colon_Sigmoid	2.19786e-06	0.00156617	4.73432	Skin_Sun_Exposed_Lower_leg	5.86717e-06	0.00259917	-4.53112	NA	NA	NA	0	1	1	0	2	NA	NA	4.64152	-0.996901	-4.46907	0.757862	NA	NA	NA	NA	3.45864e-06	0.318813	7.85622e-06	0.448534	NA	NA	NA	NA	0.00229627	0.998938	0.00338285	0.99598	NA	NA
GSDMA	NA	NA	NA	Colon_Sigmoid	2.19786e-06	0.00156617	4.73432	smultixcan	5.86717e-06	0.00252544	-4.53112	NA	NA	NA	0	1	1	0	2	NA	NA	4.64152	-0.996901	-4.46907	0.757862	NA	NA	NA	NA	3.45864e-06	0.318813	7.85622e-06	0.448534	NA	NA	NA	NA	0.00229627	0.998938	0.00318764	0.999267	NA	NA
GSDMA	NA	NA	NA	Esophagus_Gastroesophageal_Junction	2.62481e-06	0.0022429	4.69819	Adipose_Subcutaneous	5.86717e-06	0.0025019	-4.53112	NA	NA	NA	0	1	1	0	2	NA	NA	4.6075	-0.978789	-4.46907	0.757862	NA	NA	NA	NA	4.07546e-06	0.327684	7.85622e-06	0.448534	NA	NA	NA	NA	0.00315491	0.998987	0.00330651	0.998569	NA	NA
GSDMA	NA	NA	NA	Esophagus_Gastroesophageal_Junction	2.62481e-06	0.0022429	4.69819	Adipose_Visceral_Omentum	5.86717e-06	0.00277237	-4.53112	NA	NA	NA	0	1	1	0	2	NA	NA	4.6075	-0.978789	-4.46907	0.757862	NA	NA	NA	NA	4.07546e-06	0.327684	7.85622e-06	0.448534	NA	NA	NA	NA	0.00315491	0.998987	0.0033203	0.998949	NA	NA
GSDMA	NA	NA	NA	Esophagus_Gastroesophageal_Junction	2.62481e-06	0.0022429	4.69819	Skin_Not_Sun_Exposed_Suprapubic	5.86717e-06	0.00248128	-4.53112	NA	NA	NA	0	1	1	0	2	NA	NA	4.6075	-0.978789	-4.46907	0.757862	NA	NA	NA	NA	4.07546e-06	0.327684	7.85622e-06	0.448534	NA	NA	NA	NA	0.00315491	0.998987	0.00327333	0.997342	NA	NA
GSDMA	NA	NA	NA	Esophagus_Gastroesophageal_Junction	2.62481e-06	0.0022429	4.69819	Skin_Sun_Exposed_Lower_leg	5.86717e-06	0.00259917	-4.53112	NA	NA	NA	0	1	1	0	2	NA	NA	4.6075	-0.978789	-4.46907	0.757862	NA	NA	NA	NA	4.07546e-06	0.327684	7.85622e-06	0.448534	NA	NA	NA	NA	0.00315491	0.998987	0.00338285	0.99598	NA	NA
GSDMA	NA	NA	NA	Esophagus_Gastroesophageal_Junction	2.62481e-06	0.0022429	4.69819	smultixcan	5.86717e-06	0.00252544	-4.53112	NA	NA	NA	0	1	1	0	2	NA	NA	4.6075	-0.978789	-4.46907	0.757862	NA	NA	NA	NA	4.07546e-06	0.327684	7.85622e-06	0.448534	NA	NA	NA	NA	0.00315491	0.998987	0.00318764	0.999267	NA	NA
GSDMA	NA	NA	NA	Heart_Atrial_Appendage	3.71223e-06	0.00200562	4.62688	Adipose_Subcutaneous	5.86717e-06	0.0025019	-4.53112	NA	NA	NA	0	1	1	0	2	NA	NA	4.53741	-0.962838	-4.46907	0.757862	NA	NA	NA	NA	5.69485e-06	0.335629	7.85622e-06	0.448534	NA	NA	NA	NA	0.00290105	0.996237	0.00330651	0.998569	NA	NA
GSDMA	NA	NA	NA	Heart_Atrial_Appendage	3.71223e-06	0.00200562	4.62688	Adipose_Visceral_Omentum	5.86717e-06	0.00277237	-4.53112	NA	NA	NA	0	1	1	0	2	NA	NA	4.53741	-0.962838	-4.46907	0.757862	NA	NA	NA	NA	5.69485e-06	0.335629	7.85622e-06	0.448534	NA	NA	NA	NA	0.00290105	0.996237	0.0033203	0.998949	NA	NA
GSDMA	NA	NA	NA	Heart_Atrial_Appendage	3.71223e-06	0.00200562	4.62688	Skin_Not_Sun_Exposed_Suprapubic	5.86717e-06	0.00248128	-4.53112	NA	NA	NA	0	1	1	0	2	NA	NA	4.53741	-0.962838	-4.46907	0.757862	NA	NA	NA	NA	5.69485e-06	0.335629	7.85622e-06	0.448534	NA	NA	NA	NA	0.00290105	0.996237	0.00327333	0.997342	NA	NA
GSDMA	NA	NA	NA	Heart_Atrial_Appendage	3.71223e-06	0.00200562	4.62688	Skin_Sun_Exposed_Lower_leg	5.86717e-06	0.00259917	-4.53112	NA	NA	NA	0	1	1	0	2	NA	NA	4.53741	-0.962838	-4.46907	0.757862	NA	NA	NA	NA	5.69485e-06	0.335629	7.85622e-06	0.448534	NA	NA	NA	NA	0.00290105	0.996237	0.00338285	0.99598	NA	NA
GSDMA	NA	NA	NA	Heart_Atrial_Appendage	3.71223e-06	0.00200562	4.62688	smultixcan	5.86717e-06	0.00252544	-4.53112	NA	NA	NA	0	1	1	0	2	NA	NA	4.53741	-0.962838	-4.46907	0.757862	NA	NA	NA	NA	5.69485e-06	0.335629	7.85622e-06	0.448534	NA	NA	NA	NA	0.00290105	0.996237	0.00318764	0.999267	NA	NA
GSDMA	NA	NA	NA	Lung	3.71223e-06	0.00237583	4.62688	Adipose_Subcutaneous	5.86717e-06	0.0025019	-4.53112	NA	NA	NA	0	1	1	0	2	NA	NA	4.53741	-0.962838	-4.46907	0.757862	NA	NA	NA	NA	5.69485e-06	0.335629	7.85622e-06	0.448534	NA	NA	NA	NA	0.00357501	0.980031	0.00330651	0.998569	NA	NA
GSDMA	NA	NA	NA	Lung	3.71223e-06	0.00237583	4.62688	Adipose_Visceral_Omentum	5.86717e-06	0.00277237	-4.53112	NA	NA	NA	0	1	1	0	2	NA	NA	4.53741	-0.962838	-4.46907	0.757862	NA	NA	NA	NA	5.69485e-06	0.335629	7.85622e-06	0.448534	NA	NA	NA	NA	0.00357501	0.980031	0.0033203	0.998949	NA	NA
GSDMA	NA	NA	NA	Lung	3.71223e-06	0.00237583	4.62688	Skin_Not_Sun_Exposed_Suprapubic	5.86717e-06	0.00248128	-4.53112	NA	NA	NA	0	1	1	0	2	NA	NA	4.53741	-0.962838	-4.46907	0.757862	NA	NA	NA	NA	5.69485e-06	0.335629	7.85622e-06	0.448534	NA	NA	NA	NA	0.00357501	0.980031	0.00327333	0.997342	NA	NA
GSDMA	NA	NA	NA	Lung	3.71223e-06	0.00237583	4.62688	Skin_Sun_Exposed_Lower_leg	5.86717e-06	0.00259917	-4.53112	NA	NA	NA	0	1	1	0	2	NA	NA	4.53741	-0.962838	-4.46907	0.757862	NA	NA	NA	NA	5.69485e-06	0.335629	7.85622e-06	0.448534	NA	NA	NA	NA	0.00357501	0.980031	0.00338285	0.99598	NA	NA
GSDMA	NA	NA	NA	Lung	3.71223e-06	0.00237583	4.62688	smultixcan	5.86717e-06	0.00252544	-4.53112	NA	NA	NA	0	1	1	0	2	NA	NA	4.53741	-0.962838	-4.46907	0.757862	NA	NA	NA	NA	5.69485e-06	0.335629	7.85622e-06	0.448534	NA	NA	NA	NA	0.00357501	0.980031	0.00318764	0.999267	NA	NA
GSDMA	NA	NA	NA	Minor_Salivary_Gland	3.71223e-06	0.00324449	4.62688	Adipose_Subcutaneous	5.86717e-06	0.0025019	-4.53112	NA	NA	NA	0	1	1	0	2	NA	NA	4.53741	-0.962838	-4.46907	0.757862	NA	NA	NA	NA	5.69485e-06	0.335629	7.85622e-06	0.448534	NA	NA	NA	NA	0.00354579	0.991309	0.00330651	0.998569	NA	NA
GSDMA	NA	NA	NA	Minor_Salivary_Gland	3.71223e-06	0.00324449	4.62688	Adipose_Visceral_Omentum	5.86717e-06	0.00277237	-4.53112	NA	NA	NA	0	1	1	0	2	NA	NA	4.53741	-0.962838	-4.46907	0.757862	NA	NA	NA	NA	5.69485e-06	0.335629	7.85622e-06	0.448534	NA	NA	NA	NA	0.00354579	0.991309	0.0033203	0.998949	NA	NA
GSDMA	NA	NA	NA	Minor_Salivary_Gland	3.71223e-06	0.00324449	4.62688	Skin_Not_Sun_Exposed_Suprapubic	5.86717e-06	0.00248128	-4.53112	NA	NA	NA	0	1	1	0	2	NA	NA	4.53741	-0.962838	-4.46907	0.757862	NA	NA	NA	NA	5.69485e-06	0.335629	7.85622e-06	0.448534	NA	NA	NA	NA	0.00354579	0.991309	0.00327333	0.997342	NA	NA
GSDMA	NA	NA	NA	Minor_Salivary_Gland	3.71223e-06	0.00324449	4.62688	Skin_Sun_Exposed_Lower_leg	5.86717e-06	0.00259917	-4.53112	NA	NA	NA	0	1	1	0	2	NA	NA	4.53741	-0.962838	-4.46907	0.757862	NA	NA	NA	NA	5.69485e-06	0.335629	7.85622e-06	0.448534	NA	NA	NA	NA	0.00354579	0.991309	0.00338285	0.99598	NA	NA
GSDMA	NA	NA	NA	Minor_Salivary_Gland	3.71223e-06	0.00324449	4.62688	smultixcan	5.86717e-06	0.00252544	-4.53112	NA	NA	NA	0	1	1	0	2	NA	NA	4.53741	-0.962838	-4.46907	0.757862	NA	NA	NA	NA	5.69485e-06	0.335629	7.85622e-06	0.448534	NA	NA	NA	NA	0.00354579	0.991309	0.00318764	0.999267	NA	NA
GSDMA	NA	NA	NA	Prostate	3.71223e-06	0.00211615	4.62688	Adipose_Subcutaneous	5.86717e-06	0.0025019	-4.53112	NA	NA	NA	0	1	1	0	2	NA	NA	4.53741	-0.962838	-4.46907	0.757862	NA	NA	NA	NA	5.69485e-06	0.335629	7.85622e-06	0.448534	NA	NA	NA	NA	0.00294376	0.994487	0.00330651	0.998569	NA	NA
GSDMA	NA	NA	NA	Prostate	3.71223e-06	0.00211615	4.62688	Adipose_Visceral_Omentum	5.86717e-06	0.00277237	-4.53112	NA	NA	NA	0	1	1	0	2	NA	NA	4.53741	-0.962838	-4.46907	0.757862	NA	NA	NA	NA	5.69485e-06	0.335629	7.85622e-06	0.448534	NA	NA	NA	NA	0.00294376	0.994487	0.0033203	0.998949	NA	NA
GSDMA	NA	NA	NA	Prostate	3.71223e-06	0.00211615	4.62688	Skin_Not_Sun_Exposed_Suprapubic	5.86717e-06	0.00248128	-4.53112	NA	NA	NA	0	1	1	0	2	NA	NA	4.53741	-0.962838	-4.46907	0.757862	NA	NA	NA	NA	5.69485e-06	0.335629	7.85622e-06	0.448534	NA	NA	NA	NA	0.00294376	0.994487	0.00327333	0.997342	NA	NA
GSDMA	NA	NA	NA	Prostate	3.71223e-06	0.00211615	4.62688	Skin_Sun_Exposed_Lower_leg	5.86717e-06	0.00259917	-4.53112	NA	NA	NA	0	1	1	0	2	NA	NA	4.53741	-0.962838	-4.46907	0.757862	NA	NA	NA	NA	5.69485e-06	0.335629	7.85622e-06	0.448534	NA	NA	NA	NA	0.00294376	0.994487	0.00338285	0.99598	NA	NA
GSDMA	NA	NA	NA	Prostate	3.71223e-06	0.00211615	4.62688	smultixcan	5.86717e-06	0.00252544	-4.53112	NA	NA	NA	0	1	1	0	2	NA	NA	4.53741	-0.962838	-4.46907	0.757862	NA	NA	NA	NA	5.69485e-06	0.335629	7.85622e-06	0.448534	NA	NA	NA	NA	0.00294376	0.994487	0.00318764	0.999267	NA	NA
GSDMA	NA	NA	NA	Small_Intestine_Terminal_Ileum	1.45295e-06	0.000990056	4.8176	Adipose_Subcutaneous	5.86717e-06	0.0025019	-4.53112	NA	NA	NA	0	1	1	0	2	NA	NA	4.71842	-1.05814	-4.46907	0.757862	NA	NA	NA	NA	2.37682e-06	0.289991	7.85622e-06	0.448534	NA	NA	NA	NA	0.00158481	0.97932	0.00330651	0.998569	NA	NA
GSDMA	NA	NA	NA	Small_Intestine_Terminal_Ileum	1.45295e-06	0.000990056	4.8176	Adipose_Visceral_Omentum	5.86717e-06	0.00277237	-4.53112	NA	NA	NA	0	1	1	0	2	NA	NA	4.71842	-1.05814	-4.46907	0.757862	NA	NA	NA	NA	2.37682e-06	0.289991	7.85622e-06	0.448534	NA	NA	NA	NA	0.00158481	0.97932	0.0033203	0.998949	NA	NA
GSDMA	NA	NA	NA	Small_Intestine_Terminal_Ileum	1.45295e-06	0.000990056	4.8176	Skin_Not_Sun_Exposed_Suprapubic	5.86717e-06	0.00248128	-4.53112	NA	NA	NA	0	1	1	0	2	NA	NA	4.71842	-1.05814	-4.46907	0.757862	NA	NA	NA	NA	2.37682e-06	0.289991	7.85622e-06	0.448534	NA	NA	NA	NA	0.00158481	0.97932	0.00327333	0.997342	NA	NA
GSDMA	NA	NA	NA	Small_Intestine_Terminal_Ileum	1.45295e-06	0.000990056	4.8176	Skin_Sun_Exposed_Lower_leg	5.86717e-06	0.00259917	-4.53112	NA	NA	NA	0	1	1	0	2	NA	NA	4.71842	-1.05814	-4.46907	0.757862	NA	NA	NA	NA	2.37682e-06	0.289991	7.85622e-06	0.448534	NA	NA	NA	NA	0.00158481	0.97932	0.00338285	0.99598	NA	NA
GSDMA	NA	NA	NA	Small_Intestine_Terminal_Ileum	1.45295e-06	0.000990056	4.8176	smultixcan	5.86717e-06	0.00252544	-4.53112	NA	NA	NA	0	1	1	0	2	NA	NA	4.71842	-1.05814	-4.46907	0.757862	NA	NA	NA	NA	2.37682e-06	0.289991	7.85622e-06	0.448534	NA	NA	NA	NA	0.00158481	0.97932	0.00318764	0.999267	NA	NA
GSDMA	NA	NA	NA	Stomach	2.0793e-05	0.00787854	4.2562	Adipose_Subcutaneous	5.86717e-06	0.0025019	-4.53112	NA	NA	NA	0	1	1	0	2	NA	NA	4.16875	-0.989109	-4.46907	0.757862	NA	NA	NA	NA	3.0628e-05	0.32261	7.85622e-06	0.448534	NA	NA	NA	NA	0.0119479	0.985073	0.00330651	0.998569	NA	NA
GSDMA	NA	NA	NA	Stomach	2.0793e-05	0.00787854	4.2562	Adipose_Visceral_Omentum	5.86717e-06	0.00277237	-4.53112	NA	NA	NA	0	1	1	0	2	NA	NA	4.16875	-0.989109	-4.46907	0.757862	NA	NA	NA	NA	3.0628e-05	0.32261	7.85622e-06	0.448534	NA	NA	NA	NA	0.0119479	0.985073	0.0033203	0.998949	NA	NA
GSDMA	NA	NA	NA	Stomach	2.0793e-05	0.00787854	4.2562	Skin_Not_Sun_Exposed_Suprapubic	5.86717e-06	0.00248128	-4.53112	NA	NA	NA	0	1	1	0	2	NA	NA	4.16875	-0.989109	-4.46907	0.757862	NA	NA	NA	NA	3.0628e-05	0.32261	7.85622e-06	0.448534	NA	NA	NA	NA	0.0119479	0.985073	0.00327333	0.997342	NA	NA
GSDMA	NA	NA	NA	Stomach	2.0793e-05	0.00787854	4.2562	Skin_Sun_Exposed_Lower_leg	5.86717e-06	0.00259917	-4.53112	NA	NA	NA	0	1	1	0	2	NA	NA	4.16875	-0.989109	-4.46907	0.757862	NA	NA	NA	NA	3.0628e-05	0.32261	7.85622e-06	0.448534	NA	NA	NA	NA	0.0119479	0.985073	0.00338285	0.99598	NA	NA
GSDMA	NA	NA	NA	Stomach	2.0793e-05	0.00787854	4.2562	smultixcan	5.86717e-06	0.00252544	-4.53112	NA	NA	NA	0	1	1	0	2	NA	NA	4.16875	-0.989109	-4.46907	0.757862	NA	NA	NA	NA	3.0628e-05	0.32261	7.85622e-06	0.448534	NA	NA	NA	NA	0.0119479	0.985073	0.00318764	0.999267	NA	NA
GSDMA	NA	NA	NA	Thyroid	3.64057e-06	0.0022894	4.63091	Adipose_Subcutaneous	5.86717e-06	0.0025019	-4.53112	NA	NA	NA	0	1	1	0	2	NA	NA	4.52943	-1.0588	-4.46907	0.757862	NA	NA	NA	NA	5.91443e-06	0.289689	7.85622e-06	0.448534	NA	NA	NA	NA	0.00348437	0.989864	0.00330651	0.998569	NA	NA
GSDMA	NA	NA	NA	Thyroid	3.64057e-06	0.0022894	4.63091	Adipose_Visceral_Omentum	5.86717e-06	0.00277237	-4.53112	NA	NA	NA	0	1	1	0	2	NA	NA	4.52943	-1.0588	-4.46907	0.757862	NA	NA	NA	NA	5.91443e-06	0.289689	7.85622e-06	0.448534	NA	NA	NA	NA	0.00348437	0.989864	0.0033203	0.998949	NA	NA
GSDMA	NA	NA	NA	Thyroid	3.64057e-06	0.0022894	4.63091	Skin_Not_Sun_Exposed_Suprapubic	5.86717e-06	0.00248128	-4.53112	NA	NA	NA	0	1	1	0	2	NA	NA	4.52943	-1.0588	-4.46907	0.757862	NA	NA	NA	NA	5.91443e-06	0.289689	7.85622e-06	0.448534	NA	NA	NA	NA	0.00348437	0.989864	0.00327333	0.997342	NA	NA
GSDMA	NA	NA	NA	Thyroid	3.64057e-06	0.0022894	4.63091	Skin_Sun_Exposed_Lower_leg	5.86717e-06	0.00259917	-4.53112	NA	NA	NA	0	1	1	0	2	NA	NA	4.52943	-1.0588	-4.46907	0.757862	NA	NA	NA	NA	5.91443e-06	0.289689	7.85622e-06	0.448534	NA	NA	NA	NA	0.00348437	0.989864	0.00338285	0.99598	NA	NA
GSDMA	NA	NA	NA	Thyroid	3.64057e-06	0.0022894	4.63091	smultixcan	5.86717e-06	0.00252544	-4.53112	NA	NA	NA	0	1	1	0	2	NA	NA	4.52943	-1.0588	-4.46907	0.757862	NA	NA	NA	NA	5.91443e-06	0.289689	7.85622e-06	0.448534	NA	NA	NA	NA	0.00348437	0.989864	0.00318764	0.999267	NA	NA
GSDMA	NA	NA	NA	Uterus	3.71223e-06	0.0026681	4.62688	Adipose_Subcutaneous	5.86717e-06	0.0025019	-4.53112	NA	NA	NA	0	1	1	0	2	NA	NA	4.53741	-0.962838	-4.46907	0.757862	NA	NA	NA	NA	5.69485e-06	0.335629	7.85622e-06	0.448534	NA	NA	NA	NA	0.00356149	0.992935	0.00330651	0.998569	NA	NA
GSDMA	NA	NA	NA	Uterus	3.71223e-06	0.0026681	4.62688	Adipose_Visceral_Omentum	5.86717e-06	0.00277237	-4.53112	NA	NA	NA	0	1	1	0	2	NA	NA	4.53741	-0.962838	-4.46907	0.757862	NA	NA	NA	NA	5.69485e-06	0.335629	7.85622e-06	0.448534	NA	NA	NA	NA	0.00356149	0.992935	0.0033203	0.998949	NA	NA
GSDMA	NA	NA	NA	Uterus	3.71223e-06	0.0026681	4.62688	Skin_Not_Sun_Exposed_Suprapubic	5.86717e-06	0.00248128	-4.53112	NA	NA	NA	0	1	1	0	2	NA	NA	4.53741	-0.962838	-4.46907	0.757862	NA	NA	NA	NA	5.69485e-06	0.335629	7.85622e-06	0.448534	NA	NA	NA	NA	0.00356149	0.992935	0.00327333	0.997342	NA	NA
GSDMA	NA	NA	NA	Uterus	3.71223e-06	0.0026681	4.62688	Skin_Sun_Exposed_Lower_leg	5.86717e-06	0.00259917	-4.53112	NA	NA	NA	0	1	1	0	2	NA	NA	4.53741	-0.962838	-4.46907	0.757862	NA	NA	NA	NA	5.69485e-06	0.335629	7.85622e-06	0.448534	NA	NA	NA	NA	0.00356149	0.992935	0.00338285	0.99598	NA	NA
GSDMA	NA	NA	NA	Uterus	3.71223e-06	0.0026681	4.62688	smultixcan	5.86717e-06	0.00252544	-4.53112	NA	NA	NA	0	1	1	0	2	NA	NA	4.53741	-0.962838	-4.46907	0.757862	NA	NA	NA	NA	5.69485e-06	0.335629	7.85622e-06	0.448534	NA	NA	NA	NA	0.00356149	0.992935	0.00318764	0.999267	NA	NA
HCN3	NA	NA	NA	Adipose_Subcutaneous	1.7461e-05	0.0091692	-4.29511	Brain_Cerebellar_Hemisphere	1.28772e-05	0.00527055	4.36218	NA	NA	NA	0	1	1	0	2	NA	NA	-4.23331	0.742236	4.30187	-0.736025	NA	NA	NA	NA	2.30279e-05	0.457944	1.69363e-05	0.461716	NA	NA	NA	NA	0.0122858	0.997807	0.00683661	0.997386	NA	NA
HCN3	NA	NA	NA	Adipose_Subcutaneous	1.7461e-05	0.0091692	-4.29511	Esophagus_Mucosa	1.28772e-05	0.00562964	4.36218	NA	NA	NA	0	1	1	0	2	NA	NA	-4.23331	0.742236	4.30187	-0.736025	NA	NA	NA	NA	2.30279e-05	0.457944	1.69363e-05	0.461716	NA	NA	NA	NA	0.0122858	0.997807	0.00650441	0.992867	NA	NA
HCN3	NA	NA	NA	Adipose_Subcutaneous	1.7461e-05	0.0091692	-4.29511	Ovary	1.28772e-05	0.00515561	4.36218	NA	NA	NA	0	1	1	0	2	NA	NA	-4.23331	0.742236	4.30187	-0.736025	NA	NA	NA	NA	2.30279e-05	0.457944	1.69363e-05	0.461716	NA	NA	NA	NA	0.0122858	0.997807	0.00687506	0.996773	NA	NA
HCN3	NA	NA	NA	Adipose_Subcutaneous	1.7461e-05	0.0091692	-4.29511	Pituitary	1.28772e-05	0.00604106	4.36218	NA	NA	NA	0	1	1	0	2	NA	NA	-4.23331	0.742236	4.30187	-0.736025	NA	NA	NA	NA	2.30279e-05	0.457944	1.69363e-05	0.461716	NA	NA	NA	NA	0.0122858	0.997807	0.00787806	0.998633	NA	NA
HCN3	NA	NA	NA	Adipose_Subcutaneous	1.7461e-05	0.0091692	-4.29511	Skin_Not_Sun_Exposed_Suprapubic	1.28772e-05	0.00484249	4.36218	NA	NA	NA	0	1	1	0	2	NA	NA	-4.23331	0.742236	4.30187	-0.736025	NA	NA	NA	NA	2.30279e-05	0.457944	1.69363e-05	0.461716	NA	NA	NA	NA	0.0122858	0.997807	0.00595398	0.997342	NA	NA
HCN3	NA	NA	NA	Adipose_Subcutaneous	1.7461e-05	0.0091692	-4.29511	Small_Intestine_Terminal_Ileum	1.28772e-05	0.0058358	4.36218	NA	NA	NA	0	1	1	0	2	NA	NA	-4.23331	0.742236	4.30187	-0.736025	NA	NA	NA	NA	2.30279e-05	0.457944	1.69363e-05	0.461716	NA	NA	NA	NA	0.0122858	0.997807	0.00753195	0.994819	NA	NA
HCN3	NA	NA	NA	Adipose_Subcutaneous	1.7461e-05	0.0091692	-4.29511	Vagina	1.28772e-05	0.00586621	4.36218	NA	NA	NA	0	1	1	0	2	NA	NA	-4.23331	0.742236	4.30187	-0.736025	NA	NA	NA	NA	2.30279e-05	0.457944	1.69363e-05	0.461716	NA	NA	NA	NA	0.0122858	0.997807	0.00710561	0.995089	NA	NA
HCN3	NA	NA	NA	Adipose_Subcutaneous	1.7461e-05	0.0091692	-4.29511	smultixcan	1.28772e-05	0.00486116	4.36218	NA	NA	NA	0	1	1	0	2	NA	NA	-4.23331	0.742236	4.30187	-0.736025	NA	NA	NA	NA	2.30279e-05	0.457944	1.69363e-05	0.461716	NA	NA	NA	NA	0.0122858	0.997807	0.00591146	0.999267	NA	NA
HCN3	NA	NA	NA	Adipose_Visceral_Omentum	1.7461e-05	0.00832016	-4.29511	Brain_Cerebellar_Hemisphere	1.28772e-05	0.00527055	4.36218	NA	NA	NA	0	1	1	0	2	NA	NA	-4.23331	0.742236	4.30187	-0.736025	NA	NA	NA	NA	2.30279e-05	0.457944	1.69363e-05	0.461716	NA	NA	NA	NA	0.0113067	0.997357	0.00683661	0.997386	NA	NA
HCN3	NA	NA	NA	Adipose_Visceral_Omentum	1.7461e-05	0.00832016	-4.29511	Esophagus_Mucosa	1.28772e-05	0.00562964	4.36218	NA	NA	NA	0	1	1	0	2	NA	NA	-4.23331	0.742236	4.30187	-0.736025	NA	NA	NA	NA	2.30279e-05	0.457944	1.69363e-05	0.461716	NA	NA	NA	NA	0.0113067	0.997357	0.00650441	0.992867	NA	NA
HCN3	NA	NA	NA	Adipose_Visceral_Omentum	1.7461e-05	0.00832016	-4.29511	Ovary	1.28772e-05	0.00515561	4.36218	NA	NA	NA	0	1	1	0	2	NA	NA	-4.23331	0.742236	4.30187	-0.736025	NA	NA	NA	NA	2.30279e-05	0.457944	1.69363e-05	0.461716	NA	NA	NA	NA	0.0113067	0.997357	0.00687506	0.996773	NA	NA
HCN3	NA	NA	NA	Adipose_Visceral_Omentum	1.7461e-05	0.00832016	-4.29511	Pituitary	1.28772e-05	0.00604106	4.36218	NA	NA	NA	0	1	1	0	2	NA	NA	-4.23331	0.742236	4.30187	-0.736025	NA	NA	NA	NA	2.30279e-05	0.457944	1.69363e-05	0.461716	NA	NA	NA	NA	0.0113067	0.997357	0.00787806	0.998633	NA	NA
HCN3	NA	NA	NA	Adipose_Visceral_Omentum	1.7461e-05	0.00832016	-4.29511	Skin_Not_Sun_Exposed_Suprapubic	1.28772e-05	0.00484249	4.36218	NA	NA	NA	0	1	1	0	2	NA	NA	-4.23331	0.742236	4.30187	-0.736025	NA	NA	NA	NA	2.30279e-05	0.457944	1.69363e-05	0.461716	NA	NA	NA	NA	0.0113067	0.997357	0.00595398	0.997342	NA	NA
HCN3	NA	NA	NA	Adipose_Visceral_Omentum	1.7461e-05	0.00832016	-4.29511	Small_Intestine_Terminal_Ileum	1.28772e-05	0.0058358	4.36218	NA	NA	NA	0	1	1	0	2	NA	NA	-4.23331	0.742236	4.30187	-0.736025	NA	NA	NA	NA	2.30279e-05	0.457944	1.69363e-05	0.461716	NA	NA	NA	NA	0.0113067	0.997357	0.00753195	0.994819	NA	NA
HCN3	NA	NA	NA	Adipose_Visceral_Omentum	1.7461e-05	0.00832016	-4.29511	Vagina	1.28772e-05	0.00586621	4.36218	NA	NA	NA	0	1	1	0	2	NA	NA	-4.23331	0.742236	4.30187	-0.736025	NA	NA	NA	NA	2.30279e-05	0.457944	1.69363e-05	0.461716	NA	NA	NA	NA	0.0113067	0.997357	0.00710561	0.995089	NA	NA
HCN3	NA	NA	NA	Adipose_Visceral_Omentum	1.7461e-05	0.00832016	-4.29511	smultixcan	1.28772e-05	0.00486116	4.36218	NA	NA	NA	0	1	1	0	2	NA	NA	-4.23331	0.742236	4.30187	-0.736025	NA	NA	NA	NA	2.30279e-05	0.457944	1.69363e-05	0.461716	NA	NA	NA	NA	0.0113067	0.997357	0.00591146	0.999267	NA	NA
HCN3	NA	NA	NA	Adrenal_Gland	1.7461e-05	0.00548372	-4.29511	Brain_Cerebellar_Hemisphere	1.28772e-05	0.00527055	4.36218	NA	NA	NA	0	1	1	0	2	NA	NA	-4.23331	0.742236	4.30187	-0.736025	NA	NA	NA	NA	2.30279e-05	0.457944	1.69363e-05	0.461716	NA	NA	NA	NA	0.00713612	0.999551	0.00683661	0.997386	NA	NA
HCN3	NA	NA	NA	Adrenal_Gland	1.7461e-05	0.00548372	-4.29511	Esophagus_Mucosa	1.28772e-05	0.00562964	4.36218	NA	NA	NA	0	1	1	0	2	NA	NA	-4.23331	0.742236	4.30187	-0.736025	NA	NA	NA	NA	2.30279e-05	0.457944	1.69363e-05	0.461716	NA	NA	NA	NA	0.00713612	0.999551	0.00650441	0.992867	NA	NA
HCN3	NA	NA	NA	Adrenal_Gland	1.7461e-05	0.00548372	-4.29511	Ovary	1.28772e-05	0.00515561	4.36218	NA	NA	NA	0	1	1	0	2	NA	NA	-4.23331	0.742236	4.30187	-0.736025	NA	NA	NA	NA	2.30279e-05	0.457944	1.69363e-05	0.461716	NA	NA	NA	NA	0.00713612	0.999551	0.00687506	0.996773	NA	NA
HCN3	NA	NA	NA	Adrenal_Gland	1.7461e-05	0.00548372	-4.29511	Pituitary	1.28772e-05	0.00604106	4.36218	NA	NA	NA	0	1	1	0	2	NA	NA	-4.23331	0.742236	4.30187	-0.736025	NA	NA	NA	NA	2.30279e-05	0.457944	1.69363e-05	0.461716	NA	NA	NA	NA	0.00713612	0.999551	0.00787806	0.998633	NA	NA
HCN3	NA	NA	NA	Adrenal_Gland	1.7461e-05	0.00548372	-4.29511	Skin_Not_Sun_Exposed_Suprapubic	1.28772e-05	0.00484249	4.36218	NA	NA	NA	0	1	1	0	2	NA	NA	-4.23331	0.742236	4.30187	-0.736025	NA	NA	NA	NA	2.30279e-05	0.457944	1.69363e-05	0.461716	NA	NA	NA	NA	0.00713612	0.999551	0.00595398	0.997342	NA	NA
HCN3	NA	NA	NA	Adrenal_Gland	1.7461e-05	0.00548372	-4.29511	Small_Intestine_Terminal_Ileum	1.28772e-05	0.0058358	4.36218	NA	NA	NA	0	1	1	0	2	NA	NA	-4.23331	0.742236	4.30187	-0.736025	NA	NA	NA	NA	2.30279e-05	0.457944	1.69363e-05	0.461716	NA	NA	NA	NA	0.00713612	0.999551	0.00753195	0.994819	NA	NA
HCN3	NA	NA	NA	Adrenal_Gland	1.7461e-05	0.00548372	-4.29511	Vagina	1.28772e-05	0.00586621	4.36218	NA	NA	NA	0	1	1	0	2	NA	NA	-4.23331	0.742236	4.30187	-0.736025	NA	NA	NA	NA	2.30279e-05	0.457944	1.69363e-05	0.461716	NA	NA	NA	NA	0.00713612	0.999551	0.00710561	0.995089	NA	NA
HCN3	NA	NA	NA	Adrenal_Gland	1.7461e-05	0.00548372	-4.29511	smultixcan	1.28772e-05	0.00486116	4.36218	NA	NA	NA	0	1	1	0	2	NA	NA	-4.23331	0.742236	4.30187	-0.736025	NA	NA	NA	NA	2.30279e-05	0.457944	1.69363e-05	0.461716	NA	NA	NA	NA	0.00713612	0.999551	0.00591146	0.999267	NA	NA
HCN3	NA	NA	NA	Brain_Cerebellar_Hemisphere	1.7461e-05	0.00870848	-4.29511	Brain_Cerebellar_Hemisphere	1.28772e-05	0.00527055	4.36218	NA	NA	NA	0	1	1	0	2	NA	NA	-4.23331	0.742236	4.30187	-0.736025	NA	NA	NA	NA	2.30279e-05	0.457944	1.69363e-05	0.461716	NA	NA	NA	NA	0.0113815	0.998253	0.00683661	0.997386	NA	NA
HCN3	NA	NA	NA	Brain_Cerebellar_Hemisphere	1.7461e-05	0.00870848	-4.29511	Esophagus_Mucosa	1.28772e-05	0.00562964	4.36218	NA	NA	NA	0	1	1	0	2	NA	NA	-4.23331	0.742236	4.30187	-0.736025	NA	NA	NA	NA	2.30279e-05	0.457944	1.69363e-05	0.461716	NA	NA	NA	NA	0.0113815	0.998253	0.00650441	0.992867	NA	NA
HCN3	NA	NA	NA	Brain_Cerebellar_Hemisphere	1.7461e-05	0.00870848	-4.29511	Ovary	1.28772e-05	0.00515561	4.36218	NA	NA	NA	0	1	1	0	2	NA	NA	-4.23331	0.742236	4.30187	-0.736025	NA	NA	NA	NA	2.30279e-05	0.457944	1.69363e-05	0.461716	NA	NA	NA	NA	0.0113815	0.998253	0.00687506	0.996773	NA	NA
HCN3	NA	NA	NA	Brain_Cerebellar_Hemisphere	1.7461e-05	0.00870848	-4.29511	Pituitary	1.28772e-05	0.00604106	4.36218	NA	NA	NA	0	1	1	0	2	NA	NA	-4.23331	0.742236	4.30187	-0.736025	NA	NA	NA	NA	2.30279e-05	0.457944	1.69363e-05	0.461716	NA	NA	NA	NA	0.0113815	0.998253	0.00787806	0.998633	NA	NA
HCN3	NA	NA	NA	Brain_Cerebellar_Hemisphere	1.7461e-05	0.00870848	-4.29511	Skin_Not_Sun_Exposed_Suprapubic	1.28772e-05	0.00484249	4.36218	NA	NA	NA	0	1	1	0	2	NA	NA	-4.23331	0.742236	4.30187	-0.736025	NA	NA	NA	NA	2.30279e-05	0.457944	1.69363e-05	0.461716	NA	NA	NA	NA	0.0113815	0.998253	0.00595398	0.997342	NA	NA
HCN3	NA	NA	NA	Brain_Cerebellar_Hemisphere	1.7461e-05	0.00870848	-4.29511	Small_Intestine_Terminal_Ileum	1.28772e-05	0.0058358	4.36218	NA	NA	NA	0	1	1	0	2	NA	NA	-4.23331	0.742236	4.30187	-0.736025	NA	NA	NA	NA	2.30279e-05	0.457944	1.69363e-05	0.461716	NA	NA	NA	NA	0.0113815	0.998253	0.00753195	0.994819	NA	NA
HCN3	NA	NA	NA	Brain_Cerebellar_Hemisphere	1.7461e-05	0.00870848	-4.29511	Vagina	1.28772e-05	0.00586621	4.36218	NA	NA	NA	0	1	1	0	2	NA	NA	-4.23331	0.742236	4.30187	-0.736025	NA	NA	NA	NA	2.30279e-05	0.457944	1.69363e-05	0.461716	NA	NA	NA	NA	0.0113815	0.998253	0.00710561	0.995089	NA	NA
HCN3	NA	NA	NA	Brain_Cerebellar_Hemisphere	1.7461e-05	0.00870848	-4.29511	smultixcan	1.28772e-05	0.00486116	4.36218	NA	NA	NA	0	1	1	0	2	NA	NA	-4.23331	0.742236	4.30187	-0.736025	NA	NA	NA	NA	2.30279e-05	0.457944	1.69363e-05	0.461716	NA	NA	NA	NA	0.0113815	0.998253	0.00591146	0.999267	NA	NA
HCN3	NA	NA	NA	Brain_Cerebellum	1.7461e-05	0.00756261	-4.29511	Brain_Cerebellar_Hemisphere	1.28772e-05	0.00527055	4.36218	NA	NA	NA	0	1	1	0	2	NA	NA	-4.23331	0.742236	4.30187	-0.736025	NA	NA	NA	NA	2.30279e-05	0.457944	1.69363e-05	0.461716	NA	NA	NA	NA	0.00900614	0.998051	0.00683661	0.997386	NA	NA
HCN3	NA	NA	NA	Brain_Cerebellum	1.7461e-05	0.00756261	-4.29511	Esophagus_Mucosa	1.28772e-05	0.00562964	4.36218	NA	NA	NA	0	1	1	0	2	NA	NA	-4.23331	0.742236	4.30187	-0.736025	NA	NA	NA	NA	2.30279e-05	0.457944	1.69363e-05	0.461716	NA	NA	NA	NA	0.00900614	0.998051	0.00650441	0.992867	NA	NA
HCN3	NA	NA	NA	Brain_Cerebellum	1.7461e-05	0.00756261	-4.29511	Ovary	1.28772e-05	0.00515561	4.36218	NA	NA	NA	0	1	1	0	2	NA	NA	-4.23331	0.742236	4.30187	-0.736025	NA	NA	NA	NA	2.30279e-05	0.457944	1.69363e-05	0.461716	NA	NA	NA	NA	0.00900614	0.998051	0.00687506	0.996773	NA	NA
HCN3	NA	NA	NA	Brain_Cerebellum	1.7461e-05	0.00756261	-4.29511	Pituitary	1.28772e-05	0.00604106	4.36218	NA	NA	NA	0	1	1	0	2	NA	NA	-4.23331	0.742236	4.30187	-0.736025	NA	NA	NA	NA	2.30279e-05	0.457944	1.69363e-05	0.461716	NA	NA	NA	NA	0.00900614	0.998051	0.00787806	0.998633	NA	NA
HCN3	NA	NA	NA	Brain_Cerebellum	1.7461e-05	0.00756261	-4.29511	Skin_Not_Sun_Exposed_Suprapubic	1.28772e-05	0.00484249	4.36218	NA	NA	NA	0	1	1	0	2	NA	NA	-4.23331	0.742236	4.30187	-0.736025	NA	NA	NA	NA	2.30279e-05	0.457944	1.69363e-05	0.461716	NA	NA	NA	NA	0.00900614	0.998051	0.00595398	0.997342	NA	NA
HCN3	NA	NA	NA	Brain_Cerebellum	1.7461e-05	0.00756261	-4.29511	Small_Intestine_Terminal_Ileum	1.28772e-05	0.0058358	4.36218	NA	NA	NA	0	1	1	0	2	NA	NA	-4.23331	0.742236	4.30187	-0.736025	NA	NA	NA	NA	2.30279e-05	0.457944	1.69363e-05	0.461716	NA	NA	NA	NA	0.00900614	0.998051	0.00753195	0.994819	NA	NA
HCN3	NA	NA	NA	Brain_Cerebellum	1.7461e-05	0.00756261	-4.29511	Vagina	1.28772e-05	0.00586621	4.36218	NA	NA	NA	0	1	1	0	2	NA	NA	-4.23331	0.742236	4.30187	-0.736025	NA	NA	NA	NA	2.30279e-05	0.457944	1.69363e-05	0.461716	NA	NA	NA	NA	0.00900614	0.998051	0.00710561	0.995089	NA	NA
HCN3	NA	NA	NA	Brain_Cerebellum	1.7461e-05	0.00756261	-4.29511	smultixcan	1.28772e-05	0.00486116	4.36218	NA	NA	NA	0	1	1	0	2	NA	NA	-4.23331	0.742236	4.30187	-0.736025	NA	NA	NA	NA	2.30279e-05	0.457944	1.69363e-05	0.461716	NA	NA	NA	NA	0.00900614	0.998051	0.00591146	0.999267	NA	NA
HCN3	NA	NA	NA	Brain_Cortex	1.7461e-05	0.00744961	-4.29511	Brain_Cerebellar_Hemisphere	1.28772e-05	0.00527055	4.36218	NA	NA	NA	0	1	1	0	2	NA	NA	-4.23331	0.742236	4.30187	-0.736025	NA	NA	NA	NA	2.30279e-05	0.457944	1.69363e-05	0.461716	NA	NA	NA	NA	0.00944416	0.997563	0.00683661	0.997386	NA	NA
HCN3	NA	NA	NA	Brain_Cortex	1.7461e-05	0.00744961	-4.29511	Esophagus_Mucosa	1.28772e-05	0.00562964	4.36218	NA	NA	NA	0	1	1	0	2	NA	NA	-4.23331	0.742236	4.30187	-0.736025	NA	NA	NA	NA	2.30279e-05	0.457944	1.69363e-05	0.461716	NA	NA	NA	NA	0.00944416	0.997563	0.00650441	0.992867	NA	NA
HCN3	NA	NA	NA	Brain_Cortex	1.7461e-05	0.00744961	-4.29511	Ovary	1.28772e-05	0.00515561	4.36218	NA	NA	NA	0	1	1	0	2	NA	NA	-4.23331	0.742236	4.30187	-0.736025	NA	NA	NA	NA	2.30279e-05	0.457944	1.69363e-05	0.461716	NA	NA	NA	NA	0.00944416	0.997563	0.00687506	0.996773	NA	NA
HCN3	NA	NA	NA	Brain_Cortex	1.7461e-05	0.00744961	-4.29511	Pituitary	1.28772e-05	0.00604106	4.36218	NA	NA	NA	0	1	1	0	2	NA	NA	-4.23331	0.742236	4.30187	-0.736025	NA	NA	NA	NA	2.30279e-05	0.457944	1.69363e-05	0.461716	NA	NA	NA	NA	0.00944416	0.997563	0.00787806	0.998633	NA	NA
HCN3	NA	NA	NA	Brain_Cortex	1.7461e-05	0.00744961	-4.29511	Skin_Not_Sun_Exposed_Suprapubic	1.28772e-05	0.00484249	4.36218	NA	NA	NA	0	1	1	0	2	NA	NA	-4.23331	0.742236	4.30187	-0.736025	NA	NA	NA	NA	2.30279e-05	0.457944	1.69363e-05	0.461716	NA	NA	NA	NA	0.00944416	0.997563	0.00595398	0.997342	NA	NA
HCN3	NA	NA	NA	Brain_Cortex	1.7461e-05	0.00744961	-4.29511	Small_Intestine_Terminal_Ileum	1.28772e-05	0.0058358	4.36218	NA	NA	NA	0	1	1	0	2	NA	NA	-4.23331	0.742236	4.30187	-0.736025	NA	NA	NA	NA	2.30279e-05	0.457944	1.69363e-05	0.461716	NA	NA	NA	NA	0.00944416	0.997563	0.00753195	0.994819	NA	NA
HCN3	NA	NA	NA	Brain_Cortex	1.7461e-05	0.00744961	-4.29511	Vagina	1.28772e-05	0.00586621	4.36218	NA	NA	NA	0	1	1	0	2	NA	NA	-4.23331	0.742236	4.30187	-0.736025	NA	NA	NA	NA	2.30279e-05	0.457944	1.69363e-05	0.461716	NA	NA	NA	NA	0.00944416	0.997563	0.00710561	0.995089	NA	NA
HCN3	NA	NA	NA	Brain_Cortex	1.7461e-05	0.00744961	-4.29511	smultixcan	1.28772e-05	0.00486116	4.36218	NA	NA	NA	0	1	1	0	2	NA	NA	-4.23331	0.742236	4.30187	-0.736025	NA	NA	NA	NA	2.30279e-05	0.457944	1.69363e-05	0.461716	NA	NA	NA	NA	0.00944416	0.997563	0.00591146	0.999267	NA	NA
HCN3	NA	NA	NA	Brain_Hippocampus	1.7461e-05	0.00974847	-4.29511	Brain_Cerebellar_Hemisphere	1.28772e-05	0.00527055	4.36218	NA	NA	NA	0	1	1	0	2	NA	NA	-4.23331	0.742236	4.30187	-0.736025	NA	NA	NA	NA	2.30279e-05	0.457944	1.69363e-05	0.461716	NA	NA	NA	NA	0.0121326	0.999283	0.00683661	0.997386	NA	NA
HCN3	NA	NA	NA	Brain_Hippocampus	1.7461e-05	0.00974847	-4.29511	Esophagus_Mucosa	1.28772e-05	0.00562964	4.36218	NA	NA	NA	0	1	1	0	2	NA	NA	-4.23331	0.742236	4.30187	-0.736025	NA	NA	NA	NA	2.30279e-05	0.457944	1.69363e-05	0.461716	NA	NA	NA	NA	0.0121326	0.999283	0.00650441	0.992867	NA	NA
HCN3	NA	NA	NA	Brain_Hippocampus	1.7461e-05	0.00974847	-4.29511	Ovary	1.28772e-05	0.00515561	4.36218	NA	NA	NA	0	1	1	0	2	NA	NA	-4.23331	0.742236	4.30187	-0.736025	NA	NA	NA	NA	2.30279e-05	0.457944	1.69363e-05	0.461716	NA	NA	NA	NA	0.0121326	0.999283	0.00687506	0.996773	NA	NA
HCN3	NA	NA	NA	Brain_Hippocampus	1.7461e-05	0.00974847	-4.29511	Pituitary	1.28772e-05	0.00604106	4.36218	NA	NA	NA	0	1	1	0	2	NA	NA	-4.23331	0.742236	4.30187	-0.736025	NA	NA	NA	NA	2.30279e-05	0.457944	1.69363e-05	0.461716	NA	NA	NA	NA	0.0121326	0.999283	0.00787806	0.998633	NA	NA
HCN3	NA	NA	NA	Brain_Hippocampus	1.7461e-05	0.00974847	-4.29511	Skin_Not_Sun_Exposed_Suprapubic	1.28772e-05	0.00484249	4.36218	NA	NA	NA	0	1	1	0	2	NA	NA	-4.23331	0.742236	4.30187	-0.736025	NA	NA	NA	NA	2.30279e-05	0.457944	1.69363e-05	0.461716	NA	NA	NA	NA	0.0121326	0.999283	0.00595398	0.997342	NA	NA
HCN3	NA	NA	NA	Brain_Hippocampus	1.7461e-05	0.00974847	-4.29511	Small_Intestine_Terminal_Ileum	1.28772e-05	0.0058358	4.36218	NA	NA	NA	0	1	1	0	2	NA	NA	-4.23331	0.742236	4.30187	-0.736025	NA	NA	NA	NA	2.30279e-05	0.457944	1.69363e-05	0.461716	NA	NA	NA	NA	0.0121326	0.999283	0.00753195	0.994819	NA	NA
HCN3	NA	NA	NA	Brain_Hippocampus	1.7461e-05	0.00974847	-4.29511	Vagina	1.28772e-05	0.00586621	4.36218	NA	NA	NA	0	1	1	0	2	NA	NA	-4.23331	0.742236	4.30187	-0.736025	NA	NA	NA	NA	2.30279e-05	0.457944	1.69363e-05	0.461716	NA	NA	NA	NA	0.0121326	0.999283	0.00710561	0.995089	NA	NA
HCN3	NA	NA	NA	Brain_Hippocampus	1.7461e-05	0.00974847	-4.29511	smultixcan	1.28772e-05	0.00486116	4.36218	NA	NA	NA	0	1	1	0	2	NA	NA	-4.23331	0.742236	4.30187	-0.736025	NA	NA	NA	NA	2.30279e-05	0.457944	1.69363e-05	0.461716	NA	NA	NA	NA	0.0121326	0.999283	0.00591146	0.999267	NA	NA
HCN3	NA	NA	NA	Brain_Nucleus_accumbens_basal_ganglia	1.7461e-05	0.00782454	-4.29511	Brain_Cerebellar_Hemisphere	1.28772e-05	0.00527055	4.36218	NA	NA	NA	0	1	1	0	2	NA	NA	-4.23331	0.742236	4.30187	-0.736025	NA	NA	NA	NA	2.30279e-05	0.457944	1.69363e-05	0.461716	NA	NA	NA	NA	0.00988281	0.999403	0.00683661	0.997386	NA	NA
HCN3	NA	NA	NA	Brain_Nucleus_accumbens_basal_ganglia	1.7461e-05	0.00782454	-4.29511	Esophagus_Mucosa	1.28772e-05	0.00562964	4.36218	NA	NA	NA	0	1	1	0	2	NA	NA	-4.23331	0.742236	4.30187	-0.736025	NA	NA	NA	NA	2.30279e-05	0.457944	1.69363e-05	0.461716	NA	NA	NA	NA	0.00988281	0.999403	0.00650441	0.992867	NA	NA
HCN3	NA	NA	NA	Brain_Nucleus_accumbens_basal_ganglia	1.7461e-05	0.00782454	-4.29511	Ovary	1.28772e-05	0.00515561	4.36218	NA	NA	NA	0	1	1	0	2	NA	NA	-4.23331	0.742236	4.30187	-0.736025	NA	NA	NA	NA	2.30279e-05	0.457944	1.69363e-05	0.461716	NA	NA	NA	NA	0.00988281	0.999403	0.00687506	0.996773	NA	NA
HCN3	NA	NA	NA	Brain_Nucleus_accumbens_basal_ganglia	1.7461e-05	0.00782454	-4.29511	Pituitary	1.28772e-05	0.00604106	4.36218	NA	NA	NA	0	1	1	0	2	NA	NA	-4.23331	0.742236	4.30187	-0.736025	NA	NA	NA	NA	2.30279e-05	0.457944	1.69363e-05	0.461716	NA	NA	NA	NA	0.00988281	0.999403	0.00787806	0.998633	NA	NA
HCN3	NA	NA	NA	Brain_Nucleus_accumbens_basal_ganglia	1.7461e-05	0.00782454	-4.29511	Skin_Not_Sun_Exposed_Suprapubic	1.28772e-05	0.00484249	4.36218	NA	NA	NA	0	1	1	0	2	NA	NA	-4.23331	0.742236	4.30187	-0.736025	NA	NA	NA	NA	2.30279e-05	0.457944	1.69363e-05	0.461716	NA	NA	NA	NA	0.00988281	0.999403	0.00595398	0.997342	NA	NA
HCN3	NA	NA	NA	Brain_Nucleus_accumbens_basal_ganglia	1.7461e-05	0.00782454	-4.29511	Small_Intestine_Terminal_Ileum	1.28772e-05	0.0058358	4.36218	NA	NA	NA	0	1	1	0	2	NA	NA	-4.23331	0.742236	4.30187	-0.736025	NA	NA	NA	NA	2.30279e-05	0.457944	1.69363e-05	0.461716	NA	NA	NA	NA	0.00988281	0.999403	0.00753195	0.994819	NA	NA
HCN3	NA	NA	NA	Brain_Nucleus_accumbens_basal_ganglia	1.7461e-05	0.00782454	-4.29511	Vagina	1.28772e-05	0.00586621	4.36218	NA	NA	NA	0	1	1	0	2	NA	NA	-4.23331	0.742236	4.30187	-0.736025	NA	NA	NA	NA	2.30279e-05	0.457944	1.69363e-05	0.461716	NA	NA	NA	NA	0.00988281	0.999403	0.00710561	0.995089	NA	NA
HCN3	NA	NA	NA	Brain_Nucleus_accumbens_basal_ganglia	1.7461e-05	0.00782454	-4.29511	smultixcan	1.28772e-05	0.00486116	4.36218	NA	NA	NA	0	1	1	0	2	NA	NA	-4.23331	0.742236	4.30187	-0.736025	NA	NA	NA	NA	2.30279e-05	0.457944	1.69363e-05	0.461716	NA	NA	NA	NA	0.00988281	0.999403	0.00591146	0.999267	NA	NA
HCN3	NA	NA	NA	Cells_EBV-transformed_lymphocytes	1.7461e-05	0.00889376	4.29511	Brain_Cerebellar_Hemisphere	1.28772e-05	0.00527055	4.36218	NA	NA	NA	0	1	1	0	2	NA	NA	4.23331	-0.742236	4.30187	-0.736025	NA	NA	NA	NA	2.30279e-05	0.457944	1.69363e-05	0.461716	NA	NA	NA	NA	0.0100142	0.994188	0.00683661	0.997386	NA	NA
HCN3	NA	NA	NA	Cells_EBV-transformed_lymphocytes	1.7461e-05	0.00889376	4.29511	Esophagus_Mucosa	1.28772e-05	0.00562964	4.36218	NA	NA	NA	0	1	1	0	2	NA	NA	4.23331	-0.742236	4.30187	-0.736025	NA	NA	NA	NA	2.30279e-05	0.457944	1.69363e-05	0.461716	NA	NA	NA	NA	0.0100142	0.994188	0.00650441	0.992867	NA	NA
HCN3	NA	NA	NA	Cells_EBV-transformed_lymphocytes	1.7461e-05	0.00889376	4.29511	Ovary	1.28772e-05	0.00515561	4.36218	NA	NA	NA	0	1	1	0	2	NA	NA	4.23331	-0.742236	4.30187	-0.736025	NA	NA	NA	NA	2.30279e-05	0.457944	1.69363e-05	0.461716	NA	NA	NA	NA	0.0100142	0.994188	0.00687506	0.996773	NA	NA
HCN3	NA	NA	NA	Cells_EBV-transformed_lymphocytes	1.7461e-05	0.00889376	4.29511	Pituitary	1.28772e-05	0.00604106	4.36218	NA	NA	NA	0	1	1	0	2	NA	NA	4.23331	-0.742236	4.30187	-0.736025	NA	NA	NA	NA	2.30279e-05	0.457944	1.69363e-05	0.461716	NA	NA	NA	NA	0.0100142	0.994188	0.00787806	0.998633	NA	NA
HCN3	NA	NA	NA	Cells_EBV-transformed_lymphocytes	1.7461e-05	0.00889376	4.29511	Skin_Not_Sun_Exposed_Suprapubic	1.28772e-05	0.00484249	4.36218	NA	NA	NA	0	1	1	0	2	NA	NA	4.23331	-0.742236	4.30187	-0.736025	NA	NA	NA	NA	2.30279e-05	0.457944	1.69363e-05	0.461716	NA	NA	NA	NA	0.0100142	0.994188	0.00595398	0.997342	NA	NA
HCN3	NA	NA	NA	Cells_EBV-transformed_lymphocytes	1.7461e-05	0.00889376	4.29511	Small_Intestine_Terminal_Ileum	1.28772e-05	0.0058358	4.36218	NA	NA	NA	0	1	1	0	2	NA	NA	4.23331	-0.742236	4.30187	-0.736025	NA	NA	NA	NA	2.30279e-05	0.457944	1.69363e-05	0.461716	NA	NA	NA	NA	0.0100142	0.994188	0.00753195	0.994819	NA	NA
HCN3	NA	NA	NA	Cells_EBV-transformed_lymphocytes	1.7461e-05	0.00889376	4.29511	Vagina	1.28772e-05	0.00586621	4.36218	NA	NA	NA	0	1	1	0	2	NA	NA	4.23331	-0.742236	4.30187	-0.736025	NA	NA	NA	NA	2.30279e-05	0.457944	1.69363e-05	0.461716	NA	NA	NA	NA	0.0100142	0.994188	0.00710561	0.995089	NA	NA
HCN3	NA	NA	NA	Cells_EBV-transformed_lymphocytes	1.7461e-05	0.00889376	4.29511	smultixcan	1.28772e-05	0.00486116	4.36218	NA	NA	NA	0	1	1	0	2	NA	NA	4.23331	-0.742236	4.30187	-0.736025	NA	NA	NA	NA	2.30279e-05	0.457944	1.69363e-05	0.461716	NA	NA	NA	NA	0.0100142	0.994188	0.00591146	0.999267	NA	NA
HCN3	NA	NA	NA	Colon_Sigmoid	1.7461e-05	0.0084609	-4.29511	Brain_Cerebellar_Hemisphere	1.28772e-05	0.00527055	4.36218	NA	NA	NA	0	1	1	0	2	NA	NA	-4.23331	0.742236	4.30187	-0.736025	NA	NA	NA	NA	2.30279e-05	0.457944	1.69363e-05	0.461716	NA	NA	NA	NA	0.0110755	0.998938	0.00683661	0.997386	NA	NA
HCN3	NA	NA	NA	Colon_Sigmoid	1.7461e-05	0.0084609	-4.29511	Esophagus_Mucosa	1.28772e-05	0.00562964	4.36218	NA	NA	NA	0	1	1	0	2	NA	NA	-4.23331	0.742236	4.30187	-0.736025	NA	NA	NA	NA	2.30279e-05	0.457944	1.69363e-05	0.461716	NA	NA	NA	NA	0.0110755	0.998938	0.00650441	0.992867	NA	NA
HCN3	NA	NA	NA	Colon_Sigmoid	1.7461e-05	0.0084609	-4.29511	Ovary	1.28772e-05	0.00515561	4.36218	NA	NA	NA	0	1	1	0	2	NA	NA	-4.23331	0.742236	4.30187	-0.736025	NA	NA	NA	NA	2.30279e-05	0.457944	1.69363e-05	0.461716	NA	NA	NA	NA	0.0110755	0.998938	0.00687506	0.996773	NA	NA
HCN3	NA	NA	NA	Colon_Sigmoid	1.7461e-05	0.0084609	-4.29511	Pituitary	1.28772e-05	0.00604106	4.36218	NA	NA	NA	0	1	1	0	2	NA	NA	-4.23331	0.742236	4.30187	-0.736025	NA	NA	NA	NA	2.30279e-05	0.457944	1.69363e-05	0.461716	NA	NA	NA	NA	0.0110755	0.998938	0.00787806	0.998633	NA	NA
HCN3	NA	NA	NA	Colon_Sigmoid	1.7461e-05	0.0084609	-4.29511	Skin_Not_Sun_Exposed_Suprapubic	1.28772e-05	0.00484249	4.36218	NA	NA	NA	0	1	1	0	2	NA	NA	-4.23331	0.742236	4.30187	-0.736025	NA	NA	NA	NA	2.30279e-05	0.457944	1.69363e-05	0.461716	NA	NA	NA	NA	0.0110755	0.998938	0.00595398	0.997342	NA	NA
HCN3	NA	NA	NA	Colon_Sigmoid	1.7461e-05	0.0084609	-4.29511	Small_Intestine_Terminal_Ileum	1.28772e-05	0.0058358	4.36218	NA	NA	NA	0	1	1	0	2	NA	NA	-4.23331	0.742236	4.30187	-0.736025	NA	NA	NA	NA	2.30279e-05	0.457944	1.69363e-05	0.461716	NA	NA	NA	NA	0.0110755	0.998938	0.00753195	0.994819	NA	NA
HCN3	NA	NA	NA	Colon_Sigmoid	1.7461e-05	0.0084609	-4.29511	Vagina	1.28772e-05	0.00586621	4.36218	NA	NA	NA	0	1	1	0	2	NA	NA	-4.23331	0.742236	4.30187	-0.736025	NA	NA	NA	NA	2.30279e-05	0.457944	1.69363e-05	0.461716	NA	NA	NA	NA	0.0110755	0.998938	0.00710561	0.995089	NA	NA
HCN3	NA	NA	NA	Colon_Sigmoid	1.7461e-05	0.0084609	-4.29511	smultixcan	1.28772e-05	0.00486116	4.36218	NA	NA	NA	0	1	1	0	2	NA	NA	-4.23331	0.742236	4.30187	-0.736025	NA	NA	NA	NA	2.30279e-05	0.457944	1.69363e-05	0.461716	NA	NA	NA	NA	0.0110755	0.998938	0.00591146	0.999267	NA	NA
HCN3	NA	NA	NA	Esophagus_Gastroesophageal_Junction	1.7461e-05	0.00870358	-4.29511	Brain_Cerebellar_Hemisphere	1.28772e-05	0.00527055	4.36218	NA	NA	NA	0	1	1	0	2	NA	NA	-4.23331	0.742236	4.30187	-0.736025	NA	NA	NA	NA	2.30279e-05	0.457944	1.69363e-05	0.461716	NA	NA	NA	NA	0.0104933	0.998987	0.00683661	0.997386	NA	NA
HCN3	NA	NA	NA	Esophagus_Gastroesophageal_Junction	1.7461e-05	0.00870358	-4.29511	Esophagus_Mucosa	1.28772e-05	0.00562964	4.36218	NA	NA	NA	0	1	1	0	2	NA	NA	-4.23331	0.742236	4.30187	-0.736025	NA	NA	NA	NA	2.30279e-05	0.457944	1.69363e-05	0.461716	NA	NA	NA	NA	0.0104933	0.998987	0.00650441	0.992867	NA	NA
HCN3	NA	NA	NA	Esophagus_Gastroesophageal_Junction	1.7461e-05	0.00870358	-4.29511	Ovary	1.28772e-05	0.00515561	4.36218	NA	NA	NA	0	1	1	0	2	NA	NA	-4.23331	0.742236	4.30187	-0.736025	NA	NA	NA	NA	2.30279e-05	0.457944	1.69363e-05	0.461716	NA	NA	NA	NA	0.0104933	0.998987	0.00687506	0.996773	NA	NA
HCN3	NA	NA	NA	Esophagus_Gastroesophageal_Junction	1.7461e-05	0.00870358	-4.29511	Pituitary	1.28772e-05	0.00604106	4.36218	NA	NA	NA	0	1	1	0	2	NA	NA	-4.23331	0.742236	4.30187	-0.736025	NA	NA	NA	NA	2.30279e-05	0.457944	1.69363e-05	0.461716	NA	NA	NA	NA	0.0104933	0.998987	0.00787806	0.998633	NA	NA
HCN3	NA	NA	NA	Esophagus_Gastroesophageal_Junction	1.7461e-05	0.00870358	-4.29511	Skin_Not_Sun_Exposed_Suprapubic	1.28772e-05	0.00484249	4.36218	NA	NA	NA	0	1	1	0	2	NA	NA	-4.23331	0.742236	4.30187	-0.736025	NA	NA	NA	NA	2.30279e-05	0.457944	1.69363e-05	0.461716	NA	NA	NA	NA	0.0104933	0.998987	0.00595398	0.997342	NA	NA
HCN3	NA	NA	NA	Esophagus_Gastroesophageal_Junction	1.7461e-05	0.00870358	-4.29511	Small_Intestine_Terminal_Ileum	1.28772e-05	0.0058358	4.36218	NA	NA	NA	0	1	1	0	2	NA	NA	-4.23331	0.742236	4.30187	-0.736025	NA	NA	NA	NA	2.30279e-05	0.457944	1.69363e-05	0.461716	NA	NA	NA	NA	0.0104933	0.998987	0.00753195	0.994819	NA	NA
HCN3	NA	NA	NA	Esophagus_Gastroesophageal_Junction	1.7461e-05	0.00870358	-4.29511	Vagina	1.28772e-05	0.00586621	4.36218	NA	NA	NA	0	1	1	0	2	NA	NA	-4.23331	0.742236	4.30187	-0.736025	NA	NA	NA	NA	2.30279e-05	0.457944	1.69363e-05	0.461716	NA	NA	NA	NA	0.0104933	0.998987	0.00710561	0.995089	NA	NA
HCN3	NA	NA	NA	Esophagus_Gastroesophageal_Junction	1.7461e-05	0.00870358	-4.29511	smultixcan	1.28772e-05	0.00486116	4.36218	NA	NA	NA	0	1	1	0	2	NA	NA	-4.23331	0.742236	4.30187	-0.736025	NA	NA	NA	NA	2.30279e-05	0.457944	1.69363e-05	0.461716	NA	NA	NA	NA	0.0104933	0.998987	0.00591146	0.999267	NA	NA
HCN3	NA	NA	NA	Esophagus_Muscularis	1.7461e-05	0.00906953	-4.29511	Brain_Cerebellar_Hemisphere	1.28772e-05	0.00527055	4.36218	NA	NA	NA	0	1	1	0	2	NA	NA	-4.23331	0.742236	4.30187	-0.736025	NA	NA	NA	NA	2.30279e-05	0.457944	1.69363e-05	0.461716	NA	NA	NA	NA	0.0101775	0.999569	0.00683661	0.997386	NA	NA
HCN3	NA	NA	NA	Esophagus_Muscularis	1.7461e-05	0.00906953	-4.29511	Esophagus_Mucosa	1.28772e-05	0.00562964	4.36218	NA	NA	NA	0	1	1	0	2	NA	NA	-4.23331	0.742236	4.30187	-0.736025	NA	NA	NA	NA	2.30279e-05	0.457944	1.69363e-05	0.461716	NA	NA	NA	NA	0.0101775	0.999569	0.00650441	0.992867	NA	NA
HCN3	NA	NA	NA	Esophagus_Muscularis	1.7461e-05	0.00906953	-4.29511	Ovary	1.28772e-05	0.00515561	4.36218	NA	NA	NA	0	1	1	0	2	NA	NA	-4.23331	0.742236	4.30187	-0.736025	NA	NA	NA	NA	2.30279e-05	0.457944	1.69363e-05	0.461716	NA	NA	NA	NA	0.0101775	0.999569	0.00687506	0.996773	NA	NA
HCN3	NA	NA	NA	Esophagus_Muscularis	1.7461e-05	0.00906953	-4.29511	Pituitary	1.28772e-05	0.00604106	4.36218	NA	NA	NA	0	1	1	0	2	NA	NA	-4.23331	0.742236	4.30187	-0.736025	NA	NA	NA	NA	2.30279e-05	0.457944	1.69363e-05	0.461716	NA	NA	NA	NA	0.0101775	0.999569	0.00787806	0.998633	NA	NA
HCN3	NA	NA	NA	Esophagus_Muscularis	1.7461e-05	0.00906953	-4.29511	Skin_Not_Sun_Exposed_Suprapubic	1.28772e-05	0.00484249	4.36218	NA	NA	NA	0	1	1	0	2	NA	NA	-4.23331	0.742236	4.30187	-0.736025	NA	NA	NA	NA	2.30279e-05	0.457944	1.69363e-05	0.461716	NA	NA	NA	NA	0.0101775	0.999569	0.00595398	0.997342	NA	NA
HCN3	NA	NA	NA	Esophagus_Muscularis	1.7461e-05	0.00906953	-4.29511	Small_Intestine_Terminal_Ileum	1.28772e-05	0.0058358	4.36218	NA	NA	NA	0	1	1	0	2	NA	NA	-4.23331	0.742236	4.30187	-0.736025	NA	NA	NA	NA	2.30279e-05	0.457944	1.69363e-05	0.461716	NA	NA	NA	NA	0.0101775	0.999569	0.00753195	0.994819	NA	NA
HCN3	NA	NA	NA	Esophagus_Muscularis	1.7461e-05	0.00906953	-4.29511	Vagina	1.28772e-05	0.00586621	4.36218	NA	NA	NA	0	1	1	0	2	NA	NA	-4.23331	0.742236	4.30187	-0.736025	NA	NA	NA	NA	2.30279e-05	0.457944	1.69363e-05	0.461716	NA	NA	NA	NA	0.0101775	0.999569	0.00710561	0.995089	NA	NA
HCN3	NA	NA	NA	Esophagus_Muscularis	1.7461e-05	0.00906953	-4.29511	smultixcan	1.28772e-05	0.00486116	4.36218	NA	NA	NA	0	1	1	0	2	NA	NA	-4.23331	0.742236	4.30187	-0.736025	NA	NA	NA	NA	2.30279e-05	0.457944	1.69363e-05	0.461716	NA	NA	NA	NA	0.0101775	0.999569	0.00591146	0.999267	NA	NA
HCN3	NA	NA	NA	Heart_Left_Ventricle	1.7461e-05	0.00780367	-4.29511	Brain_Cerebellar_Hemisphere	1.28772e-05	0.00527055	4.36218	NA	NA	NA	0	1	1	0	2	NA	NA	-4.23331	0.742236	4.30187	-0.736025	NA	NA	NA	NA	2.30279e-05	0.457944	1.69363e-05	0.461716	NA	NA	NA	NA	0.0109223	0.995452	0.00683661	0.997386	NA	NA
HCN3	NA	NA	NA	Heart_Left_Ventricle	1.7461e-05	0.00780367	-4.29511	Esophagus_Mucosa	1.28772e-05	0.00562964	4.36218	NA	NA	NA	0	1	1	0	2	NA	NA	-4.23331	0.742236	4.30187	-0.736025	NA	NA	NA	NA	2.30279e-05	0.457944	1.69363e-05	0.461716	NA	NA	NA	NA	0.0109223	0.995452	0.00650441	0.992867	NA	NA
HCN3	NA	NA	NA	Heart_Left_Ventricle	1.7461e-05	0.00780367	-4.29511	Ovary	1.28772e-05	0.00515561	4.36218	NA	NA	NA	0	1	1	0	2	NA	NA	-4.23331	0.742236	4.30187	-0.736025	NA	NA	NA	NA	2.30279e-05	0.457944	1.69363e-05	0.461716	NA	NA	NA	NA	0.0109223	0.995452	0.00687506	0.996773	NA	NA
HCN3	NA	NA	NA	Heart_Left_Ventricle	1.7461e-05	0.00780367	-4.29511	Pituitary	1.28772e-05	0.00604106	4.36218	NA	NA	NA	0	1	1	0	2	NA	NA	-4.23331	0.742236	4.30187	-0.736025	NA	NA	NA	NA	2.30279e-05	0.457944	1.69363e-05	0.461716	NA	NA	NA	NA	0.0109223	0.995452	0.00787806	0.998633	NA	NA
HCN3	NA	NA	NA	Heart_Left_Ventricle	1.7461e-05	0.00780367	-4.29511	Skin_Not_Sun_Exposed_Suprapubic	1.28772e-05	0.00484249	4.36218	NA	NA	NA	0	1	1	0	2	NA	NA	-4.23331	0.742236	4.30187	-0.736025	NA	NA	NA	NA	2.30279e-05	0.457944	1.69363e-05	0.461716	NA	NA	NA	NA	0.0109223	0.995452	0.00595398	0.997342	NA	NA
HCN3	NA	NA	NA	Heart_Left_Ventricle	1.7461e-05	0.00780367	-4.29511	Small_Intestine_Terminal_Ileum	1.28772e-05	0.0058358	4.36218	NA	NA	NA	0	1	1	0	2	NA	NA	-4.23331	0.742236	4.30187	-0.736025	NA	NA	NA	NA	2.30279e-05	0.457944	1.69363e-05	0.461716	NA	NA	NA	NA	0.0109223	0.995452	0.00753195	0.994819	NA	NA
HCN3	NA	NA	NA	Heart_Left_Ventricle	1.7461e-05	0.00780367	-4.29511	Vagina	1.28772e-05	0.00586621	4.36218	NA	NA	NA	0	1	1	0	2	NA	NA	-4.23331	0.742236	4.30187	-0.736025	NA	NA	NA	NA	2.30279e-05	0.457944	1.69363e-05	0.461716	NA	NA	NA	NA	0.0109223	0.995452	0.00710561	0.995089	NA	NA
HCN3	NA	NA	NA	Heart_Left_Ventricle	1.7461e-05	0.00780367	-4.29511	smultixcan	1.28772e-05	0.00486116	4.36218	NA	NA	NA	0	1	1	0	2	NA	NA	-4.23331	0.742236	4.30187	-0.736025	NA	NA	NA	NA	2.30279e-05	0.457944	1.69363e-05	0.461716	NA	NA	NA	NA	0.0109223	0.995452	0.00591146	0.999267	NA	NA
HCN3	NA	NA	NA	Kidney_Cortex	1.7461e-05	0.00730172	-4.29511	Brain_Cerebellar_Hemisphere	1.28772e-05	0.00527055	4.36218	NA	NA	NA	0	1	1	0	2	NA	NA	-4.23331	0.742236	4.30187	-0.736025	NA	NA	NA	NA	2.30279e-05	0.457944	1.69363e-05	0.461716	NA	NA	NA	NA	0.00892523	0.996132	0.00683661	0.997386	NA	NA
HCN3	NA	NA	NA	Kidney_Cortex	1.7461e-05	0.00730172	-4.29511	Esophagus_Mucosa	1.28772e-05	0.00562964	4.36218	NA	NA	NA	0	1	1	0	2	NA	NA	-4.23331	0.742236	4.30187	-0.736025	NA	NA	NA	NA	2.30279e-05	0.457944	1.69363e-05	0.461716	NA	NA	NA	NA	0.00892523	0.996132	0.00650441	0.992867	NA	NA
HCN3	NA	NA	NA	Kidney_Cortex	1.7461e-05	0.00730172	-4.29511	Ovary	1.28772e-05	0.00515561	4.36218	NA	NA	NA	0	1	1	0	2	NA	NA	-4.23331	0.742236	4.30187	-0.736025	NA	NA	NA	NA	2.30279e-05	0.457944	1.69363e-05	0.461716	NA	NA	NA	NA	0.00892523	0.996132	0.00687506	0.996773	NA	NA
HCN3	NA	NA	NA	Kidney_Cortex	1.7461e-05	0.00730172	-4.29511	Pituitary	1.28772e-05	0.00604106	4.36218	NA	NA	NA	0	1	1	0	2	NA	NA	-4.23331	0.742236	4.30187	-0.736025	NA	NA	NA	NA	2.30279e-05	0.457944	1.69363e-05	0.461716	NA	NA	NA	NA	0.00892523	0.996132	0.00787806	0.998633	NA	NA
HCN3	NA	NA	NA	Kidney_Cortex	1.7461e-05	0.00730172	-4.29511	Skin_Not_Sun_Exposed_Suprapubic	1.28772e-05	0.00484249	4.36218	NA	NA	NA	0	1	1	0	2	NA	NA	-4.23331	0.742236	4.30187	-0.736025	NA	NA	NA	NA	2.30279e-05	0.457944	1.69363e-05	0.461716	NA	NA	NA	NA	0.00892523	0.996132	0.00595398	0.997342	NA	NA
HCN3	NA	NA	NA	Kidney_Cortex	1.7461e-05	0.00730172	-4.29511	Small_Intestine_Terminal_Ileum	1.28772e-05	0.0058358	4.36218	NA	NA	NA	0	1	1	0	2	NA	NA	-4.23331	0.742236	4.30187	-0.736025	NA	NA	NA	NA	2.30279e-05	0.457944	1.69363e-05	0.461716	NA	NA	NA	NA	0.00892523	0.996132	0.00753195	0.994819	NA	NA
HCN3	NA	NA	NA	Kidney_Cortex	1.7461e-05	0.00730172	-4.29511	Vagina	1.28772e-05	0.00586621	4.36218	NA	NA	NA	0	1	1	0	2	NA	NA	-4.23331	0.742236	4.30187	-0.736025	NA	NA	NA	NA	2.30279e-05	0.457944	1.69363e-05	0.461716	NA	NA	NA	NA	0.00892523	0.996132	0.00710561	0.995089	NA	NA
HCN3	NA	NA	NA	Kidney_Cortex	1.7461e-05	0.00730172	-4.29511	smultixcan	1.28772e-05	0.00486116	4.36218	NA	NA	NA	0	1	1	0	2	NA	NA	-4.23331	0.742236	4.30187	-0.736025	NA	NA	NA	NA	2.30279e-05	0.457944	1.69363e-05	0.461716	NA	NA	NA	NA	0.00892523	0.996132	0.00591146	0.999267	NA	NA
HCN3	NA	NA	NA	Lung	1.7461e-05	0.00859618	-4.29511	Brain_Cerebellar_Hemisphere	1.28772e-05	0.00527055	4.36218	NA	NA	NA	0	1	1	0	2	NA	NA	-4.23331	0.742236	4.30187	-0.736025	NA	NA	NA	NA	2.30279e-05	0.457944	1.69363e-05	0.461716	NA	NA	NA	NA	0.0112436	0.988694	0.00683661	0.997386	NA	NA
HCN3	NA	NA	NA	Lung	1.7461e-05	0.00859618	-4.29511	Esophagus_Mucosa	1.28772e-05	0.00562964	4.36218	NA	NA	NA	0	1	1	0	2	NA	NA	-4.23331	0.742236	4.30187	-0.736025	NA	NA	NA	NA	2.30279e-05	0.457944	1.69363e-05	0.461716	NA	NA	NA	NA	0.0112436	0.988694	0.00650441	0.992867	NA	NA
HCN3	NA	NA	NA	Lung	1.7461e-05	0.00859618	-4.29511	Ovary	1.28772e-05	0.00515561	4.36218	NA	NA	NA	0	1	1	0	2	NA	NA	-4.23331	0.742236	4.30187	-0.736025	NA	NA	NA	NA	2.30279e-05	0.457944	1.69363e-05	0.461716	NA	NA	NA	NA	0.0112436	0.988694	0.00687506	0.996773	NA	NA
HCN3	NA	NA	NA	Lung	1.7461e-05	0.00859618	-4.29511	Pituitary	1.28772e-05	0.00604106	4.36218	NA	NA	NA	0	1	1	0	2	NA	NA	-4.23331	0.742236	4.30187	-0.736025	NA	NA	NA	NA	2.30279e-05	0.457944	1.69363e-05	0.461716	NA	NA	NA	NA	0.0112436	0.988694	0.00787806	0.998633	NA	NA
HCN3	NA	NA	NA	Lung	1.7461e-05	0.00859618	-4.29511	Skin_Not_Sun_Exposed_Suprapubic	1.28772e-05	0.00484249	4.36218	NA	NA	NA	0	1	1	0	2	NA	NA	-4.23331	0.742236	4.30187	-0.736025	NA	NA	NA	NA	2.30279e-05	0.457944	1.69363e-05	0.461716	NA	NA	NA	NA	0.0112436	0.988694	0.00595398	0.997342	NA	NA
HCN3	NA	NA	NA	Lung	1.7461e-05	0.00859618	-4.29511	Small_Intestine_Terminal_Ileum	1.28772e-05	0.0058358	4.36218	NA	NA	NA	0	1	1	0	2	NA	NA	-4.23331	0.742236	4.30187	-0.736025	NA	NA	NA	NA	2.30279e-05	0.457944	1.69363e-05	0.461716	NA	NA	NA	NA	0.0112436	0.988694	0.00753195	0.994819	NA	NA
HCN3	NA	NA	NA	Lung	1.7461e-05	0.00859618	-4.29511	Vagina	1.28772e-05	0.00586621	4.36218	NA	NA	NA	0	1	1	0	2	NA	NA	-4.23331	0.742236	4.30187	-0.736025	NA	NA	NA	NA	2.30279e-05	0.457944	1.69363e-05	0.461716	NA	NA	NA	NA	0.0112436	0.988694	0.00710561	0.995089	NA	NA
HCN3	NA	NA	NA	Lung	1.7461e-05	0.00859618	-4.29511	smultixcan	1.28772e-05	0.00486116	4.36218	NA	NA	NA	0	1	1	0	2	NA	NA	-4.23331	0.742236	4.30187	-0.736025	NA	NA	NA	NA	2.30279e-05	0.457944	1.69363e-05	0.461716	NA	NA	NA	NA	0.0112436	0.988694	0.00591146	0.999267	NA	NA
HCN3	NA	NA	NA	Minor_Salivary_Gland	1.7461e-05	0.00944723	-4.29511	Brain_Cerebellar_Hemisphere	1.28772e-05	0.00527055	4.36218	NA	NA	NA	0	1	1	0	2	NA	NA	-4.23331	0.742236	4.30187	-0.736025	NA	NA	NA	NA	2.30279e-05	0.457944	1.69363e-05	0.461716	NA	NA	NA	NA	0.0112249	0.996938	0.00683661	0.997386	NA	NA
HCN3	NA	NA	NA	Minor_Salivary_Gland	1.7461e-05	0.00944723	-4.29511	Esophagus_Mucosa	1.28772e-05	0.00562964	4.36218	NA	NA	NA	0	1	1	0	2	NA	NA	-4.23331	0.742236	4.30187	-0.736025	NA	NA	NA	NA	2.30279e-05	0.457944	1.69363e-05	0.461716	NA	NA	NA	NA	0.0112249	0.996938	0.00650441	0.992867	NA	NA
HCN3	NA	NA	NA	Minor_Salivary_Gland	1.7461e-05	0.00944723	-4.29511	Ovary	1.28772e-05	0.00515561	4.36218	NA	NA	NA	0	1	1	0	2	NA	NA	-4.23331	0.742236	4.30187	-0.736025	NA	NA	NA	NA	2.30279e-05	0.457944	1.69363e-05	0.461716	NA	NA	NA	NA	0.0112249	0.996938	0.00687506	0.996773	NA	NA
HCN3	NA	NA	NA	Minor_Salivary_Gland	1.7461e-05	0.00944723	-4.29511	Pituitary	1.28772e-05	0.00604106	4.36218	NA	NA	NA	0	1	1	0	2	NA	NA	-4.23331	0.742236	4.30187	-0.736025	NA	NA	NA	NA	2.30279e-05	0.457944	1.69363e-05	0.461716	NA	NA	NA	NA	0.0112249	0.996938	0.00787806	0.998633	NA	NA
HCN3	NA	NA	NA	Minor_Salivary_Gland	1.7461e-05	0.00944723	-4.29511	Skin_Not_Sun_Exposed_Suprapubic	1.28772e-05	0.00484249	4.36218	NA	NA	NA	0	1	1	0	2	NA	NA	-4.23331	0.742236	4.30187	-0.736025	NA	NA	NA	NA	2.30279e-05	0.457944	1.69363e-05	0.461716	NA	NA	NA	NA	0.0112249	0.996938	0.00595398	0.997342	NA	NA
HCN3	NA	NA	NA	Minor_Salivary_Gland	1.7461e-05	0.00944723	-4.29511	Small_Intestine_Terminal_Ileum	1.28772e-05	0.0058358	4.36218	NA	NA	NA	0	1	1	0	2	NA	NA	-4.23331	0.742236	4.30187	-0.736025	NA	NA	NA	NA	2.30279e-05	0.457944	1.69363e-05	0.461716	NA	NA	NA	NA	0.0112249	0.996938	0.00753195	0.994819	NA	NA
HCN3	NA	NA	NA	Minor_Salivary_Gland	1.7461e-05	0.00944723	-4.29511	Vagina	1.28772e-05	0.00586621	4.36218	NA	NA	NA	0	1	1	0	2	NA	NA	-4.23331	0.742236	4.30187	-0.736025	NA	NA	NA	NA	2.30279e-05	0.457944	1.69363e-05	0.461716	NA	NA	NA	NA	0.0112249	0.996938	0.00710561	0.995089	NA	NA
HCN3	NA	NA	NA	Minor_Salivary_Gland	1.7461e-05	0.00944723	-4.29511	smultixcan	1.28772e-05	0.00486116	4.36218	NA	NA	NA	0	1	1	0	2	NA	NA	-4.23331	0.742236	4.30187	-0.736025	NA	NA	NA	NA	2.30279e-05	0.457944	1.69363e-05	0.461716	NA	NA	NA	NA	0.0112249	0.996938	0.00591146	0.999267	NA	NA
HCN3	NA	NA	NA	Nerve_Tibial	1.7461e-05	0.00704472	-4.29511	Brain_Cerebellar_Hemisphere	1.28772e-05	0.00527055	4.36218	NA	NA	NA	0	1	1	0	2	NA	NA	-4.23331	0.742236	4.30187	-0.736025	NA	NA	NA	NA	2.30279e-05	0.457944	1.69363e-05	0.461716	NA	NA	NA	NA	0.00871478	0.998126	0.00683661	0.997386	NA	NA
HCN3	NA	NA	NA	Nerve_Tibial	1.7461e-05	0.00704472	-4.29511	Esophagus_Mucosa	1.28772e-05	0.00562964	4.36218	NA	NA	NA	0	1	1	0	2	NA	NA	-4.23331	0.742236	4.30187	-0.736025	NA	NA	NA	NA	2.30279e-05	0.457944	1.69363e-05	0.461716	NA	NA	NA	NA	0.00871478	0.998126	0.00650441	0.992867	NA	NA
HCN3	NA	NA	NA	Nerve_Tibial	1.7461e-05	0.00704472	-4.29511	Ovary	1.28772e-05	0.00515561	4.36218	NA	NA	NA	0	1	1	0	2	NA	NA	-4.23331	0.742236	4.30187	-0.736025	NA	NA	NA	NA	2.30279e-05	0.457944	1.69363e-05	0.461716	NA	NA	NA	NA	0.00871478	0.998126	0.00687506	0.996773	NA	NA
HCN3	NA	NA	NA	Nerve_Tibial	1.7461e-05	0.00704472	-4.29511	Pituitary	1.28772e-05	0.00604106	4.36218	NA	NA	NA	0	1	1	0	2	NA	NA	-4.23331	0.742236	4.30187	-0.736025	NA	NA	NA	NA	2.30279e-05	0.457944	1.69363e-05	0.461716	NA	NA	NA	NA	0.00871478	0.998126	0.00787806	0.998633	NA	NA
HCN3	NA	NA	NA	Nerve_Tibial	1.7461e-05	0.00704472	-4.29511	Skin_Not_Sun_Exposed_Suprapubic	1.28772e-05	0.00484249	4.36218	NA	NA	NA	0	1	1	0	2	NA	NA	-4.23331	0.742236	4.30187	-0.736025	NA	NA	NA	NA	2.30279e-05	0.457944	1.69363e-05	0.461716	NA	NA	NA	NA	0.00871478	0.998126	0.00595398	0.997342	NA	NA
HCN3	NA	NA	NA	Nerve_Tibial	1.7461e-05	0.00704472	-4.29511	Small_Intestine_Terminal_Ileum	1.28772e-05	0.0058358	4.36218	NA	NA	NA	0	1	1	0	2	NA	NA	-4.23331	0.742236	4.30187	-0.736025	NA	NA	NA	NA	2.30279e-05	0.457944	1.69363e-05	0.461716	NA	NA	NA	NA	0.00871478	0.998126	0.00753195	0.994819	NA	NA
HCN3	NA	NA	NA	Nerve_Tibial	1.7461e-05	0.00704472	-4.29511	Vagina	1.28772e-05	0.00586621	4.36218	NA	NA	NA	0	1	1	0	2	NA	NA	-4.23331	0.742236	4.30187	-0.736025	NA	NA	NA	NA	2.30279e-05	0.457944	1.69363e-05	0.461716	NA	NA	NA	NA	0.00871478	0.998126	0.00710561	0.995089	NA	NA
HCN3	NA	NA	NA	Nerve_Tibial	1.7461e-05	0.00704472	-4.29511	smultixcan	1.28772e-05	0.00486116	4.36218	NA	NA	NA	0	1	1	0	2	NA	NA	-4.23331	0.742236	4.30187	-0.736025	NA	NA	NA	NA	2.30279e-05	0.457944	1.69363e-05	0.461716	NA	NA	NA	NA	0.00871478	0.998126	0.00591146	0.999267	NA	NA
HCN3	NA	NA	NA	Ovary	1.7461e-05	0.00734849	-4.29511	Brain_Cerebellar_Hemisphere	1.28772e-05	0.00527055	4.36218	NA	NA	NA	0	1	1	0	2	NA	NA	-4.23331	0.742236	4.30187	-0.736025	NA	NA	NA	NA	2.30279e-05	0.457944	1.69363e-05	0.461716	NA	NA	NA	NA	0.00996636	0.997629	0.00683661	0.997386	NA	NA
HCN3	NA	NA	NA	Ovary	1.7461e-05	0.00734849	-4.29511	Esophagus_Mucosa	1.28772e-05	0.00562964	4.36218	NA	NA	NA	0	1	1	0	2	NA	NA	-4.23331	0.742236	4.30187	-0.736025	NA	NA	NA	NA	2.30279e-05	0.457944	1.69363e-05	0.461716	NA	NA	NA	NA	0.00996636	0.997629	0.00650441	0.992867	NA	NA
HCN3	NA	NA	NA	Ovary	1.7461e-05	0.00734849	-4.29511	Ovary	1.28772e-05	0.00515561	4.36218	NA	NA	NA	0	1	1	0	2	NA	NA	-4.23331	0.742236	4.30187	-0.736025	NA	NA	NA	NA	2.30279e-05	0.457944	1.69363e-05	0.461716	NA	NA	NA	NA	0.00996636	0.997629	0.00687506	0.996773	NA	NA
HCN3	NA	NA	NA	Ovary	1.7461e-05	0.00734849	-4.29511	Pituitary	1.28772e-05	0.00604106	4.36218	NA	NA	NA	0	1	1	0	2	NA	NA	-4.23331	0.742236	4.30187	-0.736025	NA	NA	NA	NA	2.30279e-05	0.457944	1.69363e-05	0.461716	NA	NA	NA	NA	0.00996636	0.997629	0.00787806	0.998633	NA	NA
HCN3	NA	NA	NA	Ovary	1.7461e-05	0.00734849	-4.29511	Skin_Not_Sun_Exposed_Suprapubic	1.28772e-05	0.00484249	4.36218	NA	NA	NA	0	1	1	0	2	NA	NA	-4.23331	0.742236	4.30187	-0.736025	NA	NA	NA	NA	2.30279e-05	0.457944	1.69363e-05	0.461716	NA	NA	NA	NA	0.00996636	0.997629	0.00595398	0.997342	NA	NA
HCN3	NA	NA	NA	Ovary	1.7461e-05	0.00734849	-4.29511	Small_Intestine_Terminal_Ileum	1.28772e-05	0.0058358	4.36218	NA	NA	NA	0	1	1	0	2	NA	NA	-4.23331	0.742236	4.30187	-0.736025	NA	NA	NA	NA	2.30279e-05	0.457944	1.69363e-05	0.461716	NA	NA	NA	NA	0.00996636	0.997629	0.00753195	0.994819	NA	NA
HCN3	NA	NA	NA	Ovary	1.7461e-05	0.00734849	-4.29511	Vagina	1.28772e-05	0.00586621	4.36218	NA	NA	NA	0	1	1	0	2	NA	NA	-4.23331	0.742236	4.30187	-0.736025	NA	NA	NA	NA	2.30279e-05	0.457944	1.69363e-05	0.461716	NA	NA	NA	NA	0.00996636	0.997629	0.00710561	0.995089	NA	NA
HCN3	NA	NA	NA	Ovary	1.7461e-05	0.00734849	-4.29511	smultixcan	1.28772e-05	0.00486116	4.36218	NA	NA	NA	0	1	1	0	2	NA	NA	-4.23331	0.742236	4.30187	-0.736025	NA	NA	NA	NA	2.30279e-05	0.457944	1.69363e-05	0.461716	NA	NA	NA	NA	0.00996636	0.997629	0.00591146	0.999267	NA	NA
HCN3	NA	NA	NA	Pancreas	1.7461e-05	0.00627886	-4.29511	Brain_Cerebellar_Hemisphere	1.28772e-05	0.00527055	4.36218	NA	NA	NA	0	1	1	0	2	NA	NA	-4.23331	0.742236	4.30187	-0.736025	NA	NA	NA	NA	2.30279e-05	0.457944	1.69363e-05	0.461716	NA	NA	NA	NA	0.00826829	0.99671	0.00683661	0.997386	NA	NA
HCN3	NA	NA	NA	Pancreas	1.7461e-05	0.00627886	-4.29511	Esophagus_Mucosa	1.28772e-05	0.00562964	4.36218	NA	NA	NA	0	1	1	0	2	NA	NA	-4.23331	0.742236	4.30187	-0.736025	NA	NA	NA	NA	2.30279e-05	0.457944	1.69363e-05	0.461716	NA	NA	NA	NA	0.00826829	0.99671	0.00650441	0.992867	NA	NA
HCN3	NA	NA	NA	Pancreas	1.7461e-05	0.00627886	-4.29511	Ovary	1.28772e-05	0.00515561	4.36218	NA	NA	NA	0	1	1	0	2	NA	NA	-4.23331	0.742236	4.30187	-0.736025	NA	NA	NA	NA	2.30279e-05	0.457944	1.69363e-05	0.461716	NA	NA	NA	NA	0.00826829	0.99671	0.00687506	0.996773	NA	NA
HCN3	NA	NA	NA	Pancreas	1.7461e-05	0.00627886	-4.29511	Pituitary	1.28772e-05	0.00604106	4.36218	NA	NA	NA	0	1	1	0	2	NA	NA	-4.23331	0.742236	4.30187	-0.736025	NA	NA	NA	NA	2.30279e-05	0.457944	1.69363e-05	0.461716	NA	NA	NA	NA	0.00826829	0.99671	0.00787806	0.998633	NA	NA
HCN3	NA	NA	NA	Pancreas	1.7461e-05	0.00627886	-4.29511	Skin_Not_Sun_Exposed_Suprapubic	1.28772e-05	0.00484249	4.36218	NA	NA	NA	0	1	1	0	2	NA	NA	-4.23331	0.742236	4.30187	-0.736025	NA	NA	NA	NA	2.30279e-05	0.457944	1.69363e-05	0.461716	NA	NA	NA	NA	0.00826829	0.99671	0.00595398	0.997342	NA	NA
HCN3	NA	NA	NA	Pancreas	1.7461e-05	0.00627886	-4.29511	Small_Intestine_Terminal_Ileum	1.28772e-05	0.0058358	4.36218	NA	NA	NA	0	1	1	0	2	NA	NA	-4.23331	0.742236	4.30187	-0.736025	NA	NA	NA	NA	2.30279e-05	0.457944	1.69363e-05	0.461716	NA	NA	NA	NA	0.00826829	0.99671	0.00753195	0.994819	NA	NA
HCN3	NA	NA	NA	Pancreas	1.7461e-05	0.00627886	-4.29511	Vagina	1.28772e-05	0.00586621	4.36218	NA	NA	NA	0	1	1	0	2	NA	NA	-4.23331	0.742236	4.30187	-0.736025	NA	NA	NA	NA	2.30279e-05	0.457944	1.69363e-05	0.461716	NA	NA	NA	NA	0.00826829	0.99671	0.00710561	0.995089	NA	NA
HCN3	NA	NA	NA	Pancreas	1.7461e-05	0.00627886	-4.29511	smultixcan	1.28772e-05	0.00486116	4.36218	NA	NA	NA	0	1	1	0	2	NA	NA	-4.23331	0.742236	4.30187	-0.736025	NA	NA	NA	NA	2.30279e-05	0.457944	1.69363e-05	0.461716	NA	NA	NA	NA	0.00826829	0.99671	0.00591146	0.999267	NA	NA
HCN3	NA	NA	NA	Pituitary	1.7461e-05	0.00667719	-4.29511	Brain_Cerebellar_Hemisphere	1.28772e-05	0.00527055	4.36218	NA	NA	NA	0	1	1	0	2	NA	NA	-4.23331	0.742236	4.30187	-0.736025	NA	NA	NA	NA	2.30279e-05	0.457944	1.69363e-05	0.461716	NA	NA	NA	NA	0.00882853	0.99743	0.00683661	0.997386	NA	NA
HCN3	NA	NA	NA	Pituitary	1.7461e-05	0.00667719	-4.29511	Esophagus_Mucosa	1.28772e-05	0.00562964	4.36218	NA	NA	NA	0	1	1	0	2	NA	NA	-4.23331	0.742236	4.30187	-0.736025	NA	NA	NA	NA	2.30279e-05	0.457944	1.69363e-05	0.461716	NA	NA	NA	NA	0.00882853	0.99743	0.00650441	0.992867	NA	NA
HCN3	NA	NA	NA	Pituitary	1.7461e-05	0.00667719	-4.29511	Ovary	1.28772e-05	0.00515561	4.36218	NA	NA	NA	0	1	1	0	2	NA	NA	-4.23331	0.742236	4.30187	-0.736025	NA	NA	NA	NA	2.30279e-05	0.457944	1.69363e-05	0.461716	NA	NA	NA	NA	0.00882853	0.99743	0.00687506	0.996773	NA	NA
HCN3	NA	NA	NA	Pituitary	1.7461e-05	0.00667719	-4.29511	Pituitary	1.28772e-05	0.00604106	4.36218	NA	NA	NA	0	1	1	0	2	NA	NA	-4.23331	0.742236	4.30187	-0.736025	NA	NA	NA	NA	2.30279e-05	0.457944	1.69363e-05	0.461716	NA	NA	NA	NA	0.00882853	0.99743	0.00787806	0.998633	NA	NA
HCN3	NA	NA	NA	Pituitary	1.7461e-05	0.00667719	-4.29511	Skin_Not_Sun_Exposed_Suprapubic	1.28772e-05	0.00484249	4.36218	NA	NA	NA	0	1	1	0	2	NA	NA	-4.23331	0.742236	4.30187	-0.736025	NA	NA	NA	NA	2.30279e-05	0.457944	1.69363e-05	0.461716	NA	NA	NA	NA	0.00882853	0.99743	0.00595398	0.997342	NA	NA
HCN3	NA	NA	NA	Pituitary	1.7461e-05	0.00667719	-4.29511	Small_Intestine_Terminal_Ileum	1.28772e-05	0.0058358	4.36218	NA	NA	NA	0	1	1	0	2	NA	NA	-4.23331	0.742236	4.30187	-0.736025	NA	NA	NA	NA	2.30279e-05	0.457944	1.69363e-05	0.461716	NA	NA	NA	NA	0.00882853	0.99743	0.00753195	0.994819	NA	NA
HCN3	NA	NA	NA	Pituitary	1.7461e-05	0.00667719	-4.29511	Vagina	1.28772e-05	0.00586621	4.36218	NA	NA	NA	0	1	1	0	2	NA	NA	-4.23331	0.742236	4.30187	-0.736025	NA	NA	NA	NA	2.30279e-05	0.457944	1.69363e-05	0.461716	NA	NA	NA	NA	0.00882853	0.99743	0.00710561	0.995089	NA	NA
HCN3	NA	NA	NA	Pituitary	1.7461e-05	0.00667719	-4.29511	smultixcan	1.28772e-05	0.00486116	4.36218	NA	NA	NA	0	1	1	0	2	NA	NA	-4.23331	0.742236	4.30187	-0.736025	NA	NA	NA	NA	2.30279e-05	0.457944	1.69363e-05	0.461716	NA	NA	NA	NA	0.00882853	0.99743	0.00591146	0.999267	NA	NA
HCN3	NA	NA	NA	Prostate	1.7461e-05	0.00669194	-4.29511	Brain_Cerebellar_Hemisphere	1.28772e-05	0.00527055	4.36218	NA	NA	NA	0	1	1	0	2	NA	NA	-4.23331	0.742236	4.30187	-0.736025	NA	NA	NA	NA	2.30279e-05	0.457944	1.69363e-05	0.461716	NA	NA	NA	NA	0.0081624	0.998839	0.00683661	0.997386	NA	NA
HCN3	NA	NA	NA	Prostate	1.7461e-05	0.00669194	-4.29511	Esophagus_Mucosa	1.28772e-05	0.00562964	4.36218	NA	NA	NA	0	1	1	0	2	NA	NA	-4.23331	0.742236	4.30187	-0.736025	NA	NA	NA	NA	2.30279e-05	0.457944	1.69363e-05	0.461716	NA	NA	NA	NA	0.0081624	0.998839	0.00650441	0.992867	NA	NA
HCN3	NA	NA	NA	Prostate	1.7461e-05	0.00669194	-4.29511	Ovary	1.28772e-05	0.00515561	4.36218	NA	NA	NA	0	1	1	0	2	NA	NA	-4.23331	0.742236	4.30187	-0.736025	NA	NA	NA	NA	2.30279e-05	0.457944	1.69363e-05	0.461716	NA	NA	NA	NA	0.0081624	0.998839	0.00687506	0.996773	NA	NA
HCN3	NA	NA	NA	Prostate	1.7461e-05	0.00669194	-4.29511	Pituitary	1.28772e-05	0.00604106	4.36218	NA	NA	NA	0	1	1	0	2	NA	NA	-4.23331	0.742236	4.30187	-0.736025	NA	NA	NA	NA	2.30279e-05	0.457944	1.69363e-05	0.461716	NA	NA	NA	NA	0.0081624	0.998839	0.00787806	0.998633	NA	NA
HCN3	NA	NA	NA	Prostate	1.7461e-05	0.00669194	-4.29511	Skin_Not_Sun_Exposed_Suprapubic	1.28772e-05	0.00484249	4.36218	NA	NA	NA	0	1	1	0	2	NA	NA	-4.23331	0.742236	4.30187	-0.736025	NA	NA	NA	NA	2.30279e-05	0.457944	1.69363e-05	0.461716	NA	NA	NA	NA	0.0081624	0.998839	0.00595398	0.997342	NA	NA
HCN3	NA	NA	NA	Prostate	1.7461e-05	0.00669194	-4.29511	Small_Intestine_Terminal_Ileum	1.28772e-05	0.0058358	4.36218	NA	NA	NA	0	1	1	0	2	NA	NA	-4.23331	0.742236	4.30187	-0.736025	NA	NA	NA	NA	2.30279e-05	0.457944	1.69363e-05	0.461716	NA	NA	NA	NA	0.0081624	0.998839	0.00753195	0.994819	NA	NA
HCN3	NA	NA	NA	Prostate	1.7461e-05	0.00669194	-4.29511	Vagina	1.28772e-05	0.00586621	4.36218	NA	NA	NA	0	1	1	0	2	NA	NA	-4.23331	0.742236	4.30187	-0.736025	NA	NA	NA	NA	2.30279e-05	0.457944	1.69363e-05	0.461716	NA	NA	NA	NA	0.0081624	0.998839	0.00710561	0.995089	NA	NA
HCN3	NA	NA	NA	Prostate	1.7461e-05	0.00669194	-4.29511	smultixcan	1.28772e-05	0.00486116	4.36218	NA	NA	NA	0	1	1	0	2	NA	NA	-4.23331	0.742236	4.30187	-0.736025	NA	NA	NA	NA	2.30279e-05	0.457944	1.69363e-05	0.461716	NA	NA	NA	NA	0.0081624	0.998839	0.00591146	0.999267	NA	NA
HCN3	NA	NA	NA	Skin_Not_Sun_Exposed_Suprapubic	1.7461e-05	0.00895609	-4.29511	Brain_Cerebellar_Hemisphere	1.28772e-05	0.00527055	4.36218	NA	NA	NA	0	1	1	0	2	NA	NA	-4.23331	0.742236	4.30187	-0.736025	NA	NA	NA	NA	2.30279e-05	0.457944	1.69363e-05	0.461716	NA	NA	NA	NA	0.0121375	0.996789	0.00683661	0.997386	NA	NA
HCN3	NA	NA	NA	Skin_Not_Sun_Exposed_Suprapubic	1.7461e-05	0.00895609	-4.29511	Esophagus_Mucosa	1.28772e-05	0.00562964	4.36218	NA	NA	NA	0	1	1	0	2	NA	NA	-4.23331	0.742236	4.30187	-0.736025	NA	NA	NA	NA	2.30279e-05	0.457944	1.69363e-05	0.461716	NA	NA	NA	NA	0.0121375	0.996789	0.00650441	0.992867	NA	NA
HCN3	NA	NA	NA	Skin_Not_Sun_Exposed_Suprapubic	1.7461e-05	0.00895609	-4.29511	Ovary	1.28772e-05	0.00515561	4.36218	NA	NA	NA	0	1	1	0	2	NA	NA	-4.23331	0.742236	4.30187	-0.736025	NA	NA	NA	NA	2.30279e-05	0.457944	1.69363e-05	0.461716	NA	NA	NA	NA	0.0121375	0.996789	0.00687506	0.996773	NA	NA
HCN3	NA	NA	NA	Skin_Not_Sun_Exposed_Suprapubic	1.7461e-05	0.00895609	-4.29511	Pituitary	1.28772e-05	0.00604106	4.36218	NA	NA	NA	0	1	1	0	2	NA	NA	-4.23331	0.742236	4.30187	-0.736025	NA	NA	NA	NA	2.30279e-05	0.457944	1.69363e-05	0.461716	NA	NA	NA	NA	0.0121375	0.996789	0.00787806	0.998633	NA	NA
HCN3	NA	NA	NA	Skin_Not_Sun_Exposed_Suprapubic	1.7461e-05	0.00895609	-4.29511	Skin_Not_Sun_Exposed_Suprapubic	1.28772e-05	0.00484249	4.36218	NA	NA	NA	0	1	1	0	2	NA	NA	-4.23331	0.742236	4.30187	-0.736025	NA	NA	NA	NA	2.30279e-05	0.457944	1.69363e-05	0.461716	NA	NA	NA	NA	0.0121375	0.996789	0.00595398	0.997342	NA	NA
HCN3	NA	NA	NA	Skin_Not_Sun_Exposed_Suprapubic	1.7461e-05	0.00895609	-4.29511	Small_Intestine_Terminal_Ileum	1.28772e-05	0.0058358	4.36218	NA	NA	NA	0	1	1	0	2	NA	NA	-4.23331	0.742236	4.30187	-0.736025	NA	NA	NA	NA	2.30279e-05	0.457944	1.69363e-05	0.461716	NA	NA	NA	NA	0.0121375	0.996789	0.00753195	0.994819	NA	NA
HCN3	NA	NA	NA	Skin_Not_Sun_Exposed_Suprapubic	1.7461e-05	0.00895609	-4.29511	Vagina	1.28772e-05	0.00586621	4.36218	NA	NA	NA	0	1	1	0	2	NA	NA	-4.23331	0.742236	4.30187	-0.736025	NA	NA	NA	NA	2.30279e-05	0.457944	1.69363e-05	0.461716	NA	NA	NA	NA	0.0121375	0.996789	0.00710561	0.995089	NA	NA
HCN3	NA	NA	NA	Skin_Not_Sun_Exposed_Suprapubic	1.7461e-05	0.00895609	-4.29511	smultixcan	1.28772e-05	0.00486116	4.36218	NA	NA	NA	0	1	1	0	2	NA	NA	-4.23331	0.742236	4.30187	-0.736025	NA	NA	NA	NA	2.30279e-05	0.457944	1.69363e-05	0.461716	NA	NA	NA	NA	0.0121375	0.996789	0.00591146	0.999267	NA	NA
HCN3	NA	NA	NA	Skin_Sun_Exposed_Lower_leg	1.7461e-05	0.00788213	-4.29511	Brain_Cerebellar_Hemisphere	1.28772e-05	0.00527055	4.36218	NA	NA	NA	0	1	1	0	2	NA	NA	-4.23331	0.742236	4.30187	-0.736025	NA	NA	NA	NA	2.30279e-05	0.457944	1.69363e-05	0.461716	NA	NA	NA	NA	0.0103196	0.999077	0.00683661	0.997386	NA	NA
HCN3	NA	NA	NA	Skin_Sun_Exposed_Lower_leg	1.7461e-05	0.00788213	-4.29511	Esophagus_Mucosa	1.28772e-05	0.00562964	4.36218	NA	NA	NA	0	1	1	0	2	NA	NA	-4.23331	0.742236	4.30187	-0.736025	NA	NA	NA	NA	2.30279e-05	0.457944	1.69363e-05	0.461716	NA	NA	NA	NA	0.0103196	0.999077	0.00650441	0.992867	NA	NA
HCN3	NA	NA	NA	Skin_Sun_Exposed_Lower_leg	1.7461e-05	0.00788213	-4.29511	Ovary	1.28772e-05	0.00515561	4.36218	NA	NA	NA	0	1	1	0	2	NA	NA	-4.23331	0.742236	4.30187	-0.736025	NA	NA	NA	NA	2.30279e-05	0.457944	1.69363e-05	0.461716	NA	NA	NA	NA	0.0103196	0.999077	0.00687506	0.996773	NA	NA
HCN3	NA	NA	NA	Skin_Sun_Exposed_Lower_leg	1.7461e-05	0.00788213	-4.29511	Pituitary	1.28772e-05	0.00604106	4.36218	NA	NA	NA	0	1	1	0	2	NA	NA	-4.23331	0.742236	4.30187	-0.736025	NA	NA	NA	NA	2.30279e-05	0.457944	1.69363e-05	0.461716	NA	NA	NA	NA	0.0103196	0.999077	0.00787806	0.998633	NA	NA
HCN3	NA	NA	NA	Skin_Sun_Exposed_Lower_leg	1.7461e-05	0.00788213	-4.29511	Skin_Not_Sun_Exposed_Suprapubic	1.28772e-05	0.00484249	4.36218	NA	NA	NA	0	1	1	0	2	NA	NA	-4.23331	0.742236	4.30187	-0.736025	NA	NA	NA	NA	2.30279e-05	0.457944	1.69363e-05	0.461716	NA	NA	NA	NA	0.0103196	0.999077	0.00595398	0.997342	NA	NA
HCN3	NA	NA	NA	Skin_Sun_Exposed_Lower_leg	1.7461e-05	0.00788213	-4.29511	Small_Intestine_Terminal_Ileum	1.28772e-05	0.0058358	4.36218	NA	NA	NA	0	1	1	0	2	NA	NA	-4.23331	0.742236	4.30187	-0.736025	NA	NA	NA	NA	2.30279e-05	0.457944	1.69363e-05	0.461716	NA	NA	NA	NA	0.0103196	0.999077	0.00753195	0.994819	NA	NA
HCN3	NA	NA	NA	Skin_Sun_Exposed_Lower_leg	1.7461e-05	0.00788213	-4.29511	Vagina	1.28772e-05	0.00586621	4.36218	NA	NA	NA	0	1	1	0	2	NA	NA	-4.23331	0.742236	4.30187	-0.736025	NA	NA	NA	NA	2.30279e-05	0.457944	1.69363e-05	0.461716	NA	NA	NA	NA	0.0103196	0.999077	0.00710561	0.995089	NA	NA
HCN3	NA	NA	NA	Skin_Sun_Exposed_Lower_leg	1.7461e-05	0.00788213	-4.29511	smultixcan	1.28772e-05	0.00486116	4.36218	NA	NA	NA	0	1	1	0	2	NA	NA	-4.23331	0.742236	4.30187	-0.736025	NA	NA	NA	NA	2.30279e-05	0.457944	1.69363e-05	0.461716	NA	NA	NA	NA	0.0103196	0.999077	0.00591146	0.999267	NA	NA
HCN3	NA	NA	NA	Small_Intestine_Terminal_Ileum	1.7461e-05	0.00932295	4.29511	Brain_Cerebellar_Hemisphere	1.28772e-05	0.00527055	4.36218	NA	NA	NA	0	1	1	0	2	NA	NA	4.23331	-0.742236	4.30187	-0.736025	NA	NA	NA	NA	2.30279e-05	0.457944	1.69363e-05	0.461716	NA	NA	NA	NA	0.0109501	0.999007	0.00683661	0.997386	NA	NA
HCN3	NA	NA	NA	Small_Intestine_Terminal_Ileum	1.7461e-05	0.00932295	4.29511	Esophagus_Mucosa	1.28772e-05	0.00562964	4.36218	NA	NA	NA	0	1	1	0	2	NA	NA	4.23331	-0.742236	4.30187	-0.736025	NA	NA	NA	NA	2.30279e-05	0.457944	1.69363e-05	0.461716	NA	NA	NA	NA	0.0109501	0.999007	0.00650441	0.992867	NA	NA
HCN3	NA	NA	NA	Small_Intestine_Terminal_Ileum	1.7461e-05	0.00932295	4.29511	Ovary	1.28772e-05	0.00515561	4.36218	NA	NA	NA	0	1	1	0	2	NA	NA	4.23331	-0.742236	4.30187	-0.736025	NA	NA	NA	NA	2.30279e-05	0.457944	1.69363e-05	0.461716	NA	NA	NA	NA	0.0109501	0.999007	0.00687506	0.996773	NA	NA
HCN3	NA	NA	NA	Small_Intestine_Terminal_Ileum	1.7461e-05	0.00932295	4.29511	Pituitary	1.28772e-05	0.00604106	4.36218	NA	NA	NA	0	1	1	0	2	NA	NA	4.23331	-0.742236	4.30187	-0.736025	NA	NA	NA	NA	2.30279e-05	0.457944	1.69363e-05	0.461716	NA	NA	NA	NA	0.0109501	0.999007	0.00787806	0.998633	NA	NA
HCN3	NA	NA	NA	Small_Intestine_Terminal_Ileum	1.7461e-05	0.00932295	4.29511	Skin_Not_Sun_Exposed_Suprapubic	1.28772e-05	0.00484249	4.36218	NA	NA	NA	0	1	1	0	2	NA	NA	4.23331	-0.742236	4.30187	-0.736025	NA	NA	NA	NA	2.30279e-05	0.457944	1.69363e-05	0.461716	NA	NA	NA	NA	0.0109501	0.999007	0.00595398	0.997342	NA	NA
HCN3	NA	NA	NA	Small_Intestine_Terminal_Ileum	1.7461e-05	0.00932295	4.29511	Small_Intestine_Terminal_Ileum	1.28772e-05	0.0058358	4.36218	NA	NA	NA	0	1	1	0	2	NA	NA	4.23331	-0.742236	4.30187	-0.736025	NA	NA	NA	NA	2.30279e-05	0.457944	1.69363e-05	0.461716	NA	NA	NA	NA	0.0109501	0.999007	0.00753195	0.994819	NA	NA
HCN3	NA	NA	NA	Small_Intestine_Terminal_Ileum	1.7461e-05	0.00932295	4.29511	Vagina	1.28772e-05	0.00586621	4.36218	NA	NA	NA	0	1	1	0	2	NA	NA	4.23331	-0.742236	4.30187	-0.736025	NA	NA	NA	NA	2.30279e-05	0.457944	1.69363e-05	0.461716	NA	NA	NA	NA	0.0109501	0.999007	0.00710561	0.995089	NA	NA
HCN3	NA	NA	NA	Small_Intestine_Terminal_Ileum	1.7461e-05	0.00932295	4.29511	smultixcan	1.28772e-05	0.00486116	4.36218	NA	NA	NA	0	1	1	0	2	NA	NA	4.23331	-0.742236	4.30187	-0.736025	NA	NA	NA	NA	2.30279e-05	0.457944	1.69363e-05	0.461716	NA	NA	NA	NA	0.0109501	0.999007	0.00591146	0.999267	NA	NA
HCN3	NA	NA	NA	Spleen	1.7461e-05	0.00937893	-4.29511	Brain_Cerebellar_Hemisphere	1.28772e-05	0.00527055	4.36218	NA	NA	NA	0	1	1	0	2	NA	NA	-4.23331	0.742236	4.30187	-0.736025	NA	NA	NA	NA	2.30279e-05	0.457944	1.69363e-05	0.461716	NA	NA	NA	NA	0.0112348	0.996414	0.00683661	0.997386	NA	NA
HCN3	NA	NA	NA	Spleen	1.7461e-05	0.00937893	-4.29511	Esophagus_Mucosa	1.28772e-05	0.00562964	4.36218	NA	NA	NA	0	1	1	0	2	NA	NA	-4.23331	0.742236	4.30187	-0.736025	NA	NA	NA	NA	2.30279e-05	0.457944	1.69363e-05	0.461716	NA	NA	NA	NA	0.0112348	0.996414	0.00650441	0.992867	NA	NA
HCN3	NA	NA	NA	Spleen	1.7461e-05	0.00937893	-4.29511	Ovary	1.28772e-05	0.00515561	4.36218	NA	NA	NA	0	1	1	0	2	NA	NA	-4.23331	0.742236	4.30187	-0.736025	NA	NA	NA	NA	2.30279e-05	0.457944	1.69363e-05	0.461716	NA	NA	NA	NA	0.0112348	0.996414	0.00687506	0.996773	NA	NA
HCN3	NA	NA	NA	Spleen	1.7461e-05	0.00937893	-4.29511	Pituitary	1.28772e-05	0.00604106	4.36218	NA	NA	NA	0	1	1	0	2	NA	NA	-4.23331	0.742236	4.30187	-0.736025	NA	NA	NA	NA	2.30279e-05	0.457944	1.69363e-05	0.461716	NA	NA	NA	NA	0.0112348	0.996414	0.00787806	0.998633	NA	NA
HCN3	NA	NA	NA	Spleen	1.7461e-05	0.00937893	-4.29511	Skin_Not_Sun_Exposed_Suprapubic	1.28772e-05	0.00484249	4.36218	NA	NA	NA	0	1	1	0	2	NA	NA	-4.23331	0.742236	4.30187	-0.736025	NA	NA	NA	NA	2.30279e-05	0.457944	1.69363e-05	0.461716	NA	NA	NA	NA	0.0112348	0.996414	0.00595398	0.997342	NA	NA
HCN3	NA	NA	NA	Spleen	1.7461e-05	0.00937893	-4.29511	Small_Intestine_Terminal_Ileum	1.28772e-05	0.0058358	4.36218	NA	NA	NA	0	1	1	0	2	NA	NA	-4.23331	0.742236	4.30187	-0.736025	NA	NA	NA	NA	2.30279e-05	0.457944	1.69363e-05	0.461716	NA	NA	NA	NA	0.0112348	0.996414	0.00753195	0.994819	NA	NA
HCN3	NA	NA	NA	Spleen	1.7461e-05	0.00937893	-4.29511	Vagina	1.28772e-05	0.00586621	4.36218	NA	NA	NA	0	1	1	0	2	NA	NA	-4.23331	0.742236	4.30187	-0.736025	NA	NA	NA	NA	2.30279e-05	0.457944	1.69363e-05	0.461716	NA	NA	NA	NA	0.0112348	0.996414	0.00710561	0.995089	NA	NA
HCN3	NA	NA	NA	Spleen	1.7461e-05	0.00937893	-4.29511	smultixcan	1.28772e-05	0.00486116	4.36218	NA	NA	NA	0	1	1	0	2	NA	NA	-4.23331	0.742236	4.30187	-0.736025	NA	NA	NA	NA	2.30279e-05	0.457944	1.69363e-05	0.461716	NA	NA	NA	NA	0.0112348	0.996414	0.00591146	0.999267	NA	NA
HCN3	NA	NA	NA	Stomach	1.7461e-05	0.00683656	-4.29511	Brain_Cerebellar_Hemisphere	1.28772e-05	0.00527055	4.36218	NA	NA	NA	0	1	1	0	2	NA	NA	-4.23331	0.742236	4.30187	-0.736025	NA	NA	NA	NA	2.30279e-05	0.457944	1.69363e-05	0.461716	NA	NA	NA	NA	0.00965901	0.999104	0.00683661	0.997386	NA	NA
HCN3	NA	NA	NA	Stomach	1.7461e-05	0.00683656	-4.29511	Esophagus_Mucosa	1.28772e-05	0.00562964	4.36218	NA	NA	NA	0	1	1	0	2	NA	NA	-4.23331	0.742236	4.30187	-0.736025	NA	NA	NA	NA	2.30279e-05	0.457944	1.69363e-05	0.461716	NA	NA	NA	NA	0.00965901	0.999104	0.00650441	0.992867	NA	NA
HCN3	NA	NA	NA	Stomach	1.7461e-05	0.00683656	-4.29511	Ovary	1.28772e-05	0.00515561	4.36218	NA	NA	NA	0	1	1	0	2	NA	NA	-4.23331	0.742236	4.30187	-0.736025	NA	NA	NA	NA	2.30279e-05	0.457944	1.69363e-05	0.461716	NA	NA	NA	NA	0.00965901	0.999104	0.00687506	0.996773	NA	NA
HCN3	NA	NA	NA	Stomach	1.7461e-05	0.00683656	-4.29511	Pituitary	1.28772e-05	0.00604106	4.36218	NA	NA	NA	0	1	1	0	2	NA	NA	-4.23331	0.742236	4.30187	-0.736025	NA	NA	NA	NA	2.30279e-05	0.457944	1.69363e-05	0.461716	NA	NA	NA	NA	0.00965901	0.999104	0.00787806	0.998633	NA	NA
HCN3	NA	NA	NA	Stomach	1.7461e-05	0.00683656	-4.29511	Skin_Not_Sun_Exposed_Suprapubic	1.28772e-05	0.00484249	4.36218	NA	NA	NA	0	1	1	0	2	NA	NA	-4.23331	0.742236	4.30187	-0.736025	NA	NA	NA	NA	2.30279e-05	0.457944	1.69363e-05	0.461716	NA	NA	NA	NA	0.00965901	0.999104	0.00595398	0.997342	NA	NA
HCN3	NA	NA	NA	Stomach	1.7461e-05	0.00683656	-4.29511	Small_Intestine_Terminal_Ileum	1.28772e-05	0.0058358	4.36218	NA	NA	NA	0	1	1	0	2	NA	NA	-4.23331	0.742236	4.30187	-0.736025	NA	NA	NA	NA	2.30279e-05	0.457944	1.69363e-05	0.461716	NA	NA	NA	NA	0.00965901	0.999104	0.00753195	0.994819	NA	NA
HCN3	NA	NA	NA	Stomach	1.7461e-05	0.00683656	-4.29511	Vagina	1.28772e-05	0.00586621	4.36218	NA	NA	NA	0	1	1	0	2	NA	NA	-4.23331	0.742236	4.30187	-0.736025	NA	NA	NA	NA	2.30279e-05	0.457944	1.69363e-05	0.461716	NA	NA	NA	NA	0.00965901	0.999104	0.00710561	0.995089	NA	NA
HCN3	NA	NA	NA	Stomach	1.7461e-05	0.00683656	-4.29511	smultixcan	1.28772e-05	0.00486116	4.36218	NA	NA	NA	0	1	1	0	2	NA	NA	-4.23331	0.742236	4.30187	-0.736025	NA	NA	NA	NA	2.30279e-05	0.457944	1.69363e-05	0.461716	NA	NA	NA	NA	0.00965901	0.999104	0.00591146	0.999267	NA	NA
HCN3	NA	NA	NA	Testis	1.7461e-05	0.00754514	-4.29511	Brain_Cerebellar_Hemisphere	1.28772e-05	0.00527055	4.36218	NA	NA	NA	0	1	1	0	2	NA	NA	-4.23331	0.742236	4.30187	-0.736025	NA	NA	NA	NA	2.30279e-05	0.457944	1.69363e-05	0.461716	NA	NA	NA	NA	0.00994741	0.997181	0.00683661	0.997386	NA	NA
HCN3	NA	NA	NA	Testis	1.7461e-05	0.00754514	-4.29511	Esophagus_Mucosa	1.28772e-05	0.00562964	4.36218	NA	NA	NA	0	1	1	0	2	NA	NA	-4.23331	0.742236	4.30187	-0.736025	NA	NA	NA	NA	2.30279e-05	0.457944	1.69363e-05	0.461716	NA	NA	NA	NA	0.00994741	0.997181	0.00650441	0.992867	NA	NA
HCN3	NA	NA	NA	Testis	1.7461e-05	0.00754514	-4.29511	Ovary	1.28772e-05	0.00515561	4.36218	NA	NA	NA	0	1	1	0	2	NA	NA	-4.23331	0.742236	4.30187	-0.736025	NA	NA	NA	NA	2.30279e-05	0.457944	1.69363e-05	0.461716	NA	NA	NA	NA	0.00994741	0.997181	0.00687506	0.996773	NA	NA
HCN3	NA	NA	NA	Testis	1.7461e-05	0.00754514	-4.29511	Pituitary	1.28772e-05	0.00604106	4.36218	NA	NA	NA	0	1	1	0	2	NA	NA	-4.23331	0.742236	4.30187	-0.736025	NA	NA	NA	NA	2.30279e-05	0.457944	1.69363e-05	0.461716	NA	NA	NA	NA	0.00994741	0.997181	0.00787806	0.998633	NA	NA
HCN3	NA	NA	NA	Testis	1.7461e-05	0.00754514	-4.29511	Skin_Not_Sun_Exposed_Suprapubic	1.28772e-05	0.00484249	4.36218	NA	NA	NA	0	1	1	0	2	NA	NA	-4.23331	0.742236	4.30187	-0.736025	NA	NA	NA	NA	2.30279e-05	0.457944	1.69363e-05	0.461716	NA	NA	NA	NA	0.00994741	0.997181	0.00595398	0.997342	NA	NA
HCN3	NA	NA	NA	Testis	1.7461e-05	0.00754514	-4.29511	Small_Intestine_Terminal_Ileum	1.28772e-05	0.0058358	4.36218	NA	NA	NA	0	1	1	0	2	NA	NA	-4.23331	0.742236	4.30187	-0.736025	NA	NA	NA	NA	2.30279e-05	0.457944	1.69363e-05	0.461716	NA	NA	NA	NA	0.00994741	0.997181	0.00753195	0.994819	NA	NA
HCN3	NA	NA	NA	Testis	1.7461e-05	0.00754514	-4.29511	Vagina	1.28772e-05	0.00586621	4.36218	NA	NA	NA	0	1	1	0	2	NA	NA	-4.23331	0.742236	4.30187	-0.736025	NA	NA	NA	NA	2.30279e-05	0.457944	1.69363e-05	0.461716	NA	NA	NA	NA	0.00994741	0.997181	0.00710561	0.995089	NA	NA
HCN3	NA	NA	NA	Testis	1.7461e-05	0.00754514	-4.29511	smultixcan	1.28772e-05	0.00486116	4.36218	NA	NA	NA	0	1	1	0	2	NA	NA	-4.23331	0.742236	4.30187	-0.736025	NA	NA	NA	NA	2.30279e-05	0.457944	1.69363e-05	0.461716	NA	NA	NA	NA	0.00994741	0.997181	0.00591146	0.999267	NA	NA
HCN3	NA	NA	NA	Thyroid	1.7461e-05	0.00886884	-4.29511	Brain_Cerebellar_Hemisphere	1.28772e-05	0.00527055	4.36218	NA	NA	NA	0	1	1	0	2	NA	NA	-4.23331	0.742236	4.30187	-0.736025	NA	NA	NA	NA	2.30279e-05	0.457944	1.69363e-05	0.461716	NA	NA	NA	NA	0.0120011	0.991718	0.00683661	0.997386	NA	NA
HCN3	NA	NA	NA	Thyroid	1.7461e-05	0.00886884	-4.29511	Esophagus_Mucosa	1.28772e-05	0.00562964	4.36218	NA	NA	NA	0	1	1	0	2	NA	NA	-4.23331	0.742236	4.30187	-0.736025	NA	NA	NA	NA	2.30279e-05	0.457944	1.69363e-05	0.461716	NA	NA	NA	NA	0.0120011	0.991718	0.00650441	0.992867	NA	NA
HCN3	NA	NA	NA	Thyroid	1.7461e-05	0.00886884	-4.29511	Ovary	1.28772e-05	0.00515561	4.36218	NA	NA	NA	0	1	1	0	2	NA	NA	-4.23331	0.742236	4.30187	-0.736025	NA	NA	NA	NA	2.30279e-05	0.457944	1.69363e-05	0.461716	NA	NA	NA	NA	0.0120011	0.991718	0.00687506	0.996773	NA	NA
HCN3	NA	NA	NA	Thyroid	1.7461e-05	0.00886884	-4.29511	Pituitary	1.28772e-05	0.00604106	4.36218	NA	NA	NA	0	1	1	0	2	NA	NA	-4.23331	0.742236	4.30187	-0.736025	NA	NA	NA	NA	2.30279e-05	0.457944	1.69363e-05	0.461716	NA	NA	NA	NA	0.0120011	0.991718	0.00787806	0.998633	NA	NA
HCN3	NA	NA	NA	Thyroid	1.7461e-05	0.00886884	-4.29511	Skin_Not_Sun_Exposed_Suprapubic	1.28772e-05	0.00484249	4.36218	NA	NA	NA	0	1	1	0	2	NA	NA	-4.23331	0.742236	4.30187	-0.736025	NA	NA	NA	NA	2.30279e-05	0.457944	1.69363e-05	0.461716	NA	NA	NA	NA	0.0120011	0.991718	0.00595398	0.997342	NA	NA
HCN3	NA	NA	NA	Thyroid	1.7461e-05	0.00886884	-4.29511	Small_Intestine_Terminal_Ileum	1.28772e-05	0.0058358	4.36218	NA	NA	NA	0	1	1	0	2	NA	NA	-4.23331	0.742236	4.30187	-0.736025	NA	NA	NA	NA	2.30279e-05	0.457944	1.69363e-05	0.461716	NA	NA	NA	NA	0.0120011	0.991718	0.00753195	0.994819	NA	NA
HCN3	NA	NA	NA	Thyroid	1.7461e-05	0.00886884	-4.29511	Vagina	1.28772e-05	0.00586621	4.36218	NA	NA	NA	0	1	1	0	2	NA	NA	-4.23331	0.742236	4.30187	-0.736025	NA	NA	NA	NA	2.30279e-05	0.457944	1.69363e-05	0.461716	NA	NA	NA	NA	0.0120011	0.991718	0.00710561	0.995089	NA	NA
HCN3	NA	NA	NA	Thyroid	1.7461e-05	0.00886884	-4.29511	smultixcan	1.28772e-05	0.00486116	4.36218	NA	NA	NA	0	1	1	0	2	NA	NA	-4.23331	0.742236	4.30187	-0.736025	NA	NA	NA	NA	2.30279e-05	0.457944	1.69363e-05	0.461716	NA	NA	NA	NA	0.0120011	0.991718	0.00591146	0.999267	NA	NA
HCN3	NA	NA	NA	Uterus	1.7461e-05	0.00941235	-4.29511	Brain_Cerebellar_Hemisphere	1.28772e-05	0.00527055	4.36218	NA	NA	NA	0	1	1	0	2	NA	NA	-4.23331	0.742236	4.30187	-0.736025	NA	NA	NA	NA	2.30279e-05	0.457944	1.69363e-05	0.461716	NA	NA	NA	NA	0.0116101	0.99498	0.00683661	0.997386	NA	NA
HCN3	NA	NA	NA	Uterus	1.7461e-05	0.00941235	-4.29511	Esophagus_Mucosa	1.28772e-05	0.00562964	4.36218	NA	NA	NA	0	1	1	0	2	NA	NA	-4.23331	0.742236	4.30187	-0.736025	NA	NA	NA	NA	2.30279e-05	0.457944	1.69363e-05	0.461716	NA	NA	NA	NA	0.0116101	0.99498	0.00650441	0.992867	NA	NA
HCN3	NA	NA	NA	Uterus	1.7461e-05	0.00941235	-4.29511	Ovary	1.28772e-05	0.00515561	4.36218	NA	NA	NA	0	1	1	0	2	NA	NA	-4.23331	0.742236	4.30187	-0.736025	NA	NA	NA	NA	2.30279e-05	0.457944	1.69363e-05	0.461716	NA	NA	NA	NA	0.0116101	0.99498	0.00687506	0.996773	NA	NA
HCN3	NA	NA	NA	Uterus	1.7461e-05	0.00941235	-4.29511	Pituitary	1.28772e-05	0.00604106	4.36218	NA	NA	NA	0	1	1	0	2	NA	NA	-4.23331	0.742236	4.30187	-0.736025	NA	NA	NA	NA	2.30279e-05	0.457944	1.69363e-05	0.461716	NA	NA	NA	NA	0.0116101	0.99498	0.00787806	0.998633	NA	NA
HCN3	NA	NA	NA	Uterus	1.7461e-05	0.00941235	-4.29511	Skin_Not_Sun_Exposed_Suprapubic	1.28772e-05	0.00484249	4.36218	NA	NA	NA	0	1	1	0	2	NA	NA	-4.23331	0.742236	4.30187	-0.736025	NA	NA	NA	NA	2.30279e-05	0.457944	1.69363e-05	0.461716	NA	NA	NA	NA	0.0116101	0.99498	0.00595398	0.997342	NA	NA
HCN3	NA	NA	NA	Uterus	1.7461e-05	0.00941235	-4.29511	Small_Intestine_Terminal_Ileum	1.28772e-05	0.0058358	4.36218	NA	NA	NA	0	1	1	0	2	NA	NA	-4.23331	0.742236	4.30187	-0.736025	NA	NA	NA	NA	2.30279e-05	0.457944	1.69363e-05	0.461716	NA	NA	NA	NA	0.0116101	0.99498	0.00753195	0.994819	NA	NA
HCN3	NA	NA	NA	Uterus	1.7461e-05	0.00941235	-4.29511	Vagina	1.28772e-05	0.00586621	4.36218	NA	NA	NA	0	1	1	0	2	NA	NA	-4.23331	0.742236	4.30187	-0.736025	NA	NA	NA	NA	2.30279e-05	0.457944	1.69363e-05	0.461716	NA	NA	NA	NA	0.0116101	0.99498	0.00710561	0.995089	NA	NA
HCN3	NA	NA	NA	Uterus	1.7461e-05	0.00941235	-4.29511	smultixcan	1.28772e-05	0.00486116	4.36218	NA	NA	NA	0	1	1	0	2	NA	NA	-4.23331	0.742236	4.30187	-0.736025	NA	NA	NA	NA	2.30279e-05	0.457944	1.69363e-05	0.461716	NA	NA	NA	NA	0.0116101	0.99498	0.00591146	0.999267	NA	NA
HCN3	NA	NA	NA	Vagina	1.7461e-05	0.00938165	-4.29511	Brain_Cerebellar_Hemisphere	1.28772e-05	0.00527055	4.36218	NA	NA	NA	0	1	1	0	2	NA	NA	-4.23331	0.742236	4.30187	-0.736025	NA	NA	NA	NA	2.30279e-05	0.457944	1.69363e-05	0.461716	NA	NA	NA	NA	0.0113151	0.995476	0.00683661	0.997386	NA	NA
HCN3	NA	NA	NA	Vagina	1.7461e-05	0.00938165	-4.29511	Esophagus_Mucosa	1.28772e-05	0.00562964	4.36218	NA	NA	NA	0	1	1	0	2	NA	NA	-4.23331	0.742236	4.30187	-0.736025	NA	NA	NA	NA	2.30279e-05	0.457944	1.69363e-05	0.461716	NA	NA	NA	NA	0.0113151	0.995476	0.00650441	0.992867	NA	NA
HCN3	NA	NA	NA	Vagina	1.7461e-05	0.00938165	-4.29511	Ovary	1.28772e-05	0.00515561	4.36218	NA	NA	NA	0	1	1	0	2	NA	NA	-4.23331	0.742236	4.30187	-0.736025	NA	NA	NA	NA	2.30279e-05	0.457944	1.69363e-05	0.461716	NA	NA	NA	NA	0.0113151	0.995476	0.00687506	0.996773	NA	NA
HCN3	NA	NA	NA	Vagina	1.7461e-05	0.00938165	-4.29511	Pituitary	1.28772e-05	0.00604106	4.36218	NA	NA	NA	0	1	1	0	2	NA	NA	-4.23331	0.742236	4.30187	-0.736025	NA	NA	NA	NA	2.30279e-05	0.457944	1.69363e-05	0.461716	NA	NA	NA	NA	0.0113151	0.995476	0.00787806	0.998633	NA	NA
HCN3	NA	NA	NA	Vagina	1.7461e-05	0.00938165	-4.29511	Skin_Not_Sun_Exposed_Suprapubic	1.28772e-05	0.00484249	4.36218	NA	NA	NA	0	1	1	0	2	NA	NA	-4.23331	0.742236	4.30187	-0.736025	NA	NA	NA	NA	2.30279e-05	0.457944	1.69363e-05	0.461716	NA	NA	NA	NA	0.0113151	0.995476	0.00595398	0.997342	NA	NA
HCN3	NA	NA	NA	Vagina	1.7461e-05	0.00938165	-4.29511	Small_Intestine_Terminal_Ileum	1.28772e-05	0.0058358	4.36218	NA	NA	NA	0	1	1	0	2	NA	NA	-4.23331	0.742236	4.30187	-0.736025	NA	NA	NA	NA	2.30279e-05	0.457944	1.69363e-05	0.461716	NA	NA	NA	NA	0.0113151	0.995476	0.00753195	0.994819	NA	NA
HCN3	NA	NA	NA	Vagina	1.7461e-05	0.00938165	-4.29511	Vagina	1.28772e-05	0.00586621	4.36218	NA	NA	NA	0	1	1	0	2	NA	NA	-4.23331	0.742236	4.30187	-0.736025	NA	NA	NA	NA	2.30279e-05	0.457944	1.69363e-05	0.461716	NA	NA	NA	NA	0.0113151	0.995476	0.00710561	0.995089	NA	NA
HCN3	NA	NA	NA	Vagina	1.7461e-05	0.00938165	-4.29511	smultixcan	1.28772e-05	0.00486116	4.36218	NA	NA	NA	0	1	1	0	2	NA	NA	-4.23331	0.742236	4.30187	-0.736025	NA	NA	NA	NA	2.30279e-05	0.457944	1.69363e-05	0.461716	NA	NA	NA	NA	0.0113151	0.995476	0.00591146	0.999267	NA	NA
HCN3	NA	NA	NA	Whole_Blood	1.7461e-05	0.00782835	-4.29511	Brain_Cerebellar_Hemisphere	1.28772e-05	0.00527055	4.36218	NA	NA	NA	0	1	1	0	2	NA	NA	-4.23331	0.742236	4.30187	-0.736025	NA	NA	NA	NA	2.30279e-05	0.457944	1.69363e-05	0.461716	NA	NA	NA	NA	0.0102106	0.988114	0.00683661	0.997386	NA	NA
HCN3	NA	NA	NA	Whole_Blood	1.7461e-05	0.00782835	-4.29511	Esophagus_Mucosa	1.28772e-05	0.00562964	4.36218	NA	NA	NA	0	1	1	0	2	NA	NA	-4.23331	0.742236	4.30187	-0.736025	NA	NA	NA	NA	2.30279e-05	0.457944	1.69363e-05	0.461716	NA	NA	NA	NA	0.0102106	0.988114	0.00650441	0.992867	NA	NA
HCN3	NA	NA	NA	Whole_Blood	1.7461e-05	0.00782835	-4.29511	Ovary	1.28772e-05	0.00515561	4.36218	NA	NA	NA	0	1	1	0	2	NA	NA	-4.23331	0.742236	4.30187	-0.736025	NA	NA	NA	NA	2.30279e-05	0.457944	1.69363e-05	0.461716	NA	NA	NA	NA	0.0102106	0.988114	0.00687506	0.996773	NA	NA
HCN3	NA	NA	NA	Whole_Blood	1.7461e-05	0.00782835	-4.29511	Pituitary	1.28772e-05	0.00604106	4.36218	NA	NA	NA	0	1	1	0	2	NA	NA	-4.23331	0.742236	4.30187	-0.736025	NA	NA	NA	NA	2.30279e-05	0.457944	1.69363e-05	0.461716	NA	NA	NA	NA	0.0102106	0.988114	0.00787806	0.998633	NA	NA
HCN3	NA	NA	NA	Whole_Blood	1.7461e-05	0.00782835	-4.29511	Skin_Not_Sun_Exposed_Suprapubic	1.28772e-05	0.00484249	4.36218	NA	NA	NA	0	1	1	0	2	NA	NA	-4.23331	0.742236	4.30187	-0.736025	NA	NA	NA	NA	2.30279e-05	0.457944	1.69363e-05	0.461716	NA	NA	NA	NA	0.0102106	0.988114	0.00595398	0.997342	NA	NA
HCN3	NA	NA	NA	Whole_Blood	1.7461e-05	0.00782835	-4.29511	Small_Intestine_Terminal_Ileum	1.28772e-05	0.0058358	4.36218	NA	NA	NA	0	1	1	0	2	NA	NA	-4.23331	0.742236	4.30187	-0.736025	NA	NA	NA	NA	2.30279e-05	0.457944	1.69363e-05	0.461716	NA	NA	NA	NA	0.0102106	0.988114	0.00753195	0.994819	NA	NA
HCN3	NA	NA	NA	Whole_Blood	1.7461e-05	0.00782835	-4.29511	Vagina	1.28772e-05	0.00586621	4.36218	NA	NA	NA	0	1	1	0	2	NA	NA	-4.23331	0.742236	4.30187	-0.736025	NA	NA	NA	NA	2.30279e-05	0.457944	1.69363e-05	0.461716	NA	NA	NA	NA	0.0102106	0.988114	0.00710561	0.995089	NA	NA
HCN3	NA	NA	NA	Whole_Blood	1.7461e-05	0.00782835	-4.29511	smultixcan	1.28772e-05	0.00486116	4.36218	NA	NA	NA	0	1	1	0	2	NA	NA	-4.23331	0.742236	4.30187	-0.736025	NA	NA	NA	NA	2.30279e-05	0.457944	1.69363e-05	0.461716	NA	NA	NA	NA	0.0102106	0.988114	0.00591146	0.999267	NA	NA
HCN3	NA	NA	NA	smultixcan	1.7461e-05	0.00354719	-3.66655	Brain_Cerebellar_Hemisphere	1.28772e-05	0.00527055	4.36218	NA	NA	NA	0	1	1	0	2	NA	NA	-3.6138	0.633616	4.30187	-0.736025	NA	NA	NA	NA	2.30279e-05	0.457944	1.69363e-05	0.461716	NA	NA	NA	NA	0.00457208	0.999496	0.00683661	0.997386	NA	NA
HCN3	NA	NA	NA	smultixcan	1.7461e-05	0.00354719	-3.66655	Esophagus_Mucosa	1.28772e-05	0.00562964	4.36218	NA	NA	NA	0	1	1	0	2	NA	NA	-3.6138	0.633616	4.30187	-0.736025	NA	NA	NA	NA	2.30279e-05	0.457944	1.69363e-05	0.461716	NA	NA	NA	NA	0.00457208	0.999496	0.00650441	0.992867	NA	NA
HCN3	NA	NA	NA	smultixcan	1.7461e-05	0.00354719	-3.66655	Ovary	1.28772e-05	0.00515561	4.36218	NA	NA	NA	0	1	1	0	2	NA	NA	-3.6138	0.633616	4.30187	-0.736025	NA	NA	NA	NA	2.30279e-05	0.457944	1.69363e-05	0.461716	NA	NA	NA	NA	0.00457208	0.999496	0.00687506	0.996773	NA	NA
HCN3	NA	NA	NA	smultixcan	1.7461e-05	0.00354719	-3.66655	Pituitary	1.28772e-05	0.00604106	4.36218	NA	NA	NA	0	1	1	0	2	NA	NA	-3.6138	0.633616	4.30187	-0.736025	NA	NA	NA	NA	2.30279e-05	0.457944	1.69363e-05	0.461716	NA	NA	NA	NA	0.00457208	0.999496	0.00787806	0.998633	NA	NA
HCN3	NA	NA	NA	smultixcan	1.7461e-05	0.00354719	-3.66655	Skin_Not_Sun_Exposed_Suprapubic	1.28772e-05	0.00484249	4.36218	NA	NA	NA	0	1	1	0	2	NA	NA	-3.6138	0.633616	4.30187	-0.736025	NA	NA	NA	NA	2.30279e-05	0.457944	1.69363e-05	0.461716	NA	NA	NA	NA	0.00457208	0.999496	0.00595398	0.997342	NA	NA
HCN3	NA	NA	NA	smultixcan	1.7461e-05	0.00354719	-3.66655	Small_Intestine_Terminal_Ileum	1.28772e-05	0.0058358	4.36218	NA	NA	NA	0	1	1	0	2	NA	NA	-3.6138	0.633616	4.30187	-0.736025	NA	NA	NA	NA	2.30279e-05	0.457944	1.69363e-05	0.461716	NA	NA	NA	NA	0.00457208	0.999496	0.00753195	0.994819	NA	NA
HCN3	NA	NA	NA	smultixcan	1.7461e-05	0.00354719	-3.66655	Vagina	1.28772e-05	0.00586621	4.36218	NA	NA	NA	0	1	1	0	2	NA	NA	-3.6138	0.633616	4.30187	-0.736025	NA	NA	NA	NA	2.30279e-05	0.457944	1.69363e-05	0.461716	NA	NA	NA	NA	0.00457208	0.999496	0.00710561	0.995089	NA	NA
HCN3	NA	NA	NA	smultixcan	1.7461e-05	0.00354719	-3.66655	smultixcan	1.28772e-05	0.00486116	4.36218	NA	NA	NA	0	1	1	0	2	NA	NA	-3.6138	0.633616	4.30187	-0.736025	NA	NA	NA	NA	2.30279e-05	0.457944	1.69363e-05	0.461716	NA	NA	NA	NA	0.00457208	0.999496	0.00591146	0.999267	NA	NA
ICAM1	NA	NA	NA	smultixcan	4.54599e-07	0.000141166	2.81959	NA	NA	NA	NA	2.14e-08	1.7496e-05	5.60048	0	1	0	1	2	NA	NA	2.83278	-0.0762635	NA	NA	5.2922	-0.2708	NA	NA	4.35075e-07	0.979759	NA	NA	1.21e-07	0.7866	NA	NA	0.000131973	0.999496	NA	NA	4.55225e-05	0.998142
ICAM3	NA	NA	NA	Brain_Cortex	8.37954e-07	0.000667346	4.92631	Adipose_Visceral_Omentum	6.65827e-07	0.000493378	-4.97108	NA	NA	NA	0	1	1	0	2	NA	NA	5.06358	0.684932	-5.11481	-0.717033	NA	NA	NA	NA	4.11464e-07	0.493387	3.14065e-07	0.473354	NA	NA	NA	NA	0.000338552	0.997703	0.000227956	0.998949	NA	NA
ICAM3	NA	NA	NA	Brain_Cortex	8.37954e-07	0.000667346	4.92631	Artery_Coronary	6.65827e-07	0.000532474	4.97108	NA	NA	NA	0	1	1	0	2	NA	NA	5.06358	0.684932	5.11481	0.717033	NA	NA	NA	NA	4.11464e-07	0.493387	3.14065e-07	0.473354	NA	NA	NA	NA	0.000338552	0.997703	0.000264567	0.9994	NA	NA
ICAM3	NA	NA	NA	Brain_Cortex	8.37954e-07	0.000667346	4.92631	Cells_EBV-transformed_lymphocytes	4.44118e-07	0.000317489	5.049	NA	NA	NA	0	1	1	0	2	NA	NA	5.06358	0.684932	5.1932	0.715069	NA	NA	NA	NA	4.11464e-07	0.493387	2.06704e-07	0.474567	NA	NA	NA	NA	0.000338552	0.997703	0.000163838	0.995556	NA	NA
ICAM3	NA	NA	NA	Brain_Cortex	8.37954e-07	0.000667346	4.92631	Colon_Transverse	8.37954e-07	0.000787282	4.92631	NA	NA	NA	0	1	1	0	2	NA	NA	5.06358	0.684932	5.06358	0.684932	NA	NA	NA	NA	4.11464e-07	0.493387	4.11464e-07	0.493387	NA	NA	NA	NA	0.000338552	0.997703	0.000421017	0.996676	NA	NA
ICAM3	NA	NA	NA	Brain_Cortex	8.37954e-07	0.000667346	4.92631	Liver	5.60561e-07	0.000600301	-5.00433	NA	NA	NA	0	1	1	0	2	NA	NA	5.06358	0.684932	-5.15057	-0.733516	NA	NA	NA	NA	4.11464e-07	0.493387	2.59699e-07	0.463243	NA	NA	NA	NA	0.000338552	0.997703	0.000285532	0.998503	NA	NA
ICAM3	NA	NA	NA	Brain_Cortex	8.37954e-07	0.000667346	4.92631	Lung	5.58773e-07	0.000285985	-5.00495	NA	NA	NA	0	1	1	0	2	NA	NA	5.06358	0.684932	-5.14856	-0.712329	NA	NA	NA	NA	4.11464e-07	0.493387	2.62497e-07	0.476261	NA	NA	NA	NA	0.000338552	0.997703	0.000145965	0.998673	NA	NA
ICAM3	NA	NA	NA	Brain_Cortex	8.37954e-07	0.000667346	4.92631	Small_Intestine_Terminal_Ileum	6.65827e-07	0.000607637	-4.97108	NA	NA	NA	0	1	1	0	2	NA	NA	5.06358	0.684932	-5.11481	-0.717033	NA	NA	NA	NA	4.11464e-07	0.493387	3.14065e-07	0.473354	NA	NA	NA	NA	0.000338552	0.997703	0.000303318	0.994819	NA	NA
ICAM3	NA	NA	NA	Brain_Cortex	8.37954e-07	0.000667346	4.92631	Spleen	8.27199e-07	0.000553127	-4.92884	NA	NA	NA	0	1	1	0	2	NA	NA	5.06358	0.684932	-5.06617	-0.68531	NA	NA	NA	NA	4.11464e-07	0.493387	4.05895e-07	0.493148	NA	NA	NA	NA	0.000338552	0.997703	0.000284307	0.997662	NA	NA
ICAM3	NA	NA	NA	Brain_Cortex	8.37954e-07	0.000667346	4.92631	Whole_Blood	4.44118e-07	0.000372333	5.049	NA	NA	NA	0	1	1	0	2	NA	NA	5.06358	0.684932	5.1932	0.715069	NA	NA	NA	NA	4.11464e-07	0.493387	2.06704e-07	0.474567	NA	NA	NA	NA	0.000338552	0.997703	0.000174773	0.995329	NA	NA
ICAM3	NA	NA	NA	Brain_Cortex	8.37954e-07	0.000667346	4.92631	smultixcan	4.73784e-07	0.000307033	5.03411	NA	NA	NA	0	1	1	0	2	NA	NA	5.06358	0.684932	5.17899	0.721218	NA	NA	NA	NA	4.11464e-07	0.493387	2.20006e-07	0.470556	NA	NA	NA	NA	0.000338552	0.997703	0.000151186	0.999267	NA	NA
ICAM3	NA	NA	NA	smultixcan	1.93942e-08	8.26612e-06	-0.735475	Adipose_Visceral_Omentum	6.65827e-07	0.000493378	-4.97108	NA	NA	NA	0	1	1	0	2	NA	NA	-0.760326	-0.145068	-5.11481	-0.717033	NA	NA	NA	NA	5.63494e-09	0.788237	3.14065e-07	0.473354	NA	NA	NA	NA	2.61845e-06	0.999496	0.000227956	0.998949	NA	NA
ICAM3	NA	NA	NA	smultixcan	1.93942e-08	8.26612e-06	-0.735475	Artery_Coronary	6.65827e-07	0.000532474	4.97108	NA	NA	NA	0	1	1	0	2	NA	NA	-0.760326	-0.145068	5.11481	0.717033	NA	NA	NA	NA	5.63494e-09	0.788237	3.14065e-07	0.473354	NA	NA	NA	NA	2.61845e-06	0.999496	0.000264567	0.9994	NA	NA
ICAM3	NA	NA	NA	smultixcan	1.93942e-08	8.26612e-06	-0.735475	Cells_EBV-transformed_lymphocytes	4.44118e-07	0.000317489	5.049	NA	NA	NA	0	1	1	0	2	NA	NA	-0.760326	-0.145068	5.1932	0.715069	NA	NA	NA	NA	5.63494e-09	0.788237	2.06704e-07	0.474567	NA	NA	NA	NA	2.61845e-06	0.999496	0.000163838	0.995556	NA	NA
ICAM3	NA	NA	NA	smultixcan	1.93942e-08	8.26612e-06	-0.735475	Colon_Transverse	8.37954e-07	0.000787282	4.92631	NA	NA	NA	0	1	1	0	2	NA	NA	-0.760326	-0.145068	5.06358	0.684932	NA	NA	NA	NA	5.63494e-09	0.788237	4.11464e-07	0.493387	NA	NA	NA	NA	2.61845e-06	0.999496	0.000421017	0.996676	NA	NA
ICAM3	NA	NA	NA	smultixcan	1.93942e-08	8.26612e-06	-0.735475	Liver	5.60561e-07	0.000600301	-5.00433	NA	NA	NA	0	1	1	0	2	NA	NA	-0.760326	-0.145068	-5.15057	-0.733516	NA	NA	NA	NA	5.63494e-09	0.788237	2.59699e-07	0.463243	NA	NA	NA	NA	2.61845e-06	0.999496	0.000285532	0.998503	NA	NA
ICAM3	NA	NA	NA	smultixcan	1.93942e-08	8.26612e-06	-0.735475	Lung	5.58773e-07	0.000285985	-5.00495	NA	NA	NA	0	1	1	0	2	NA	NA	-0.760326	-0.145068	-5.14856	-0.712329	NA	NA	NA	NA	5.63494e-09	0.788237	2.62497e-07	0.476261	NA	NA	NA	NA	2.61845e-06	0.999496	0.000145965	0.998673	NA	NA
ICAM3	NA	NA	NA	smultixcan	1.93942e-08	8.26612e-06	-0.735475	Small_Intestine_Terminal_Ileum	6.65827e-07	0.000607637	-4.97108	NA	NA	NA	0	1	1	0	2	NA	NA	-0.760326	-0.145068	-5.11481	-0.717033	NA	NA	NA	NA	5.63494e-09	0.788237	3.14065e-07	0.473354	NA	NA	NA	NA	2.61845e-06	0.999496	0.000303318	0.994819	NA	NA
ICAM3	NA	NA	NA	smultixcan	1.93942e-08	8.26612e-06	-0.735475	Spleen	8.27199e-07	0.000553127	-4.92884	NA	NA	NA	0	1	1	0	2	NA	NA	-0.760326	-0.145068	-5.06617	-0.68531	NA	NA	NA	NA	5.63494e-09	0.788237	4.05895e-07	0.493148	NA	NA	NA	NA	2.61845e-06	0.999496	0.000284307	0.997662	NA	NA
ICAM3	NA	NA	NA	smultixcan	1.93942e-08	8.26612e-06	-0.735475	Whole_Blood	4.44118e-07	0.000372333	5.049	NA	NA	NA	0	1	1	0	2	NA	NA	-0.760326	-0.145068	5.1932	0.715069	NA	NA	NA	NA	5.63494e-09	0.788237	2.06704e-07	0.474567	NA	NA	NA	NA	2.61845e-06	0.999496	0.000174773	0.995329	NA	NA
ICAM3	NA	NA	NA	smultixcan	1.93942e-08	8.26612e-06	-0.735475	smultixcan	4.73784e-07	0.000307033	5.03411	NA	NA	NA	0	1	1	0	2	NA	NA	-0.760326	-0.145068	5.17899	0.721218	NA	NA	NA	NA	5.63494e-09	0.788237	2.20006e-07	0.470556	NA	NA	NA	NA	2.61845e-06	0.999496	0.000151186	0.999267	NA	NA
ICAM5	NA	NA	NA	Adipose_Visceral_Omentum	1.57151e-05	0.00778775	-4.31842	NA	NA	NA	NA	2.7e-08	1.7496e-05	-5.56016	0	1	0	1	2	NA	NA	-4.31928	0.214286	NA	NA	-5.6047	0.1759	NA	NA	1.5654e-05	0.830324	NA	NA	2.09e-08	0.8603	NA	NA	0.00832662	0.999831	NA	NA	2.7379e-05	0.998319
ICAM5	NA	NA	NA	Adrenal_Gland	7.46725e-08	5.27654e-05	-5.37955	NA	NA	NA	NA	2.7e-08	1.7496e-05	-5.56016	0	1	0	1	2	NA	NA	-5.32901	0.743592	NA	NA	-5.6047	0.1759	NA	NA	9.87472e-08	0.457123	NA	NA	2.09e-08	0.8603	NA	NA	7.22706e-05	0.999551	NA	NA	2.7379e-05	0.998319
ICAM5	NA	NA	NA	Brain_Cerebellum	4.24937e-06	0.00227013	-4.5988	NA	NA	NA	NA	2.7e-08	1.7496e-05	-5.56016	0	1	0	1	2	NA	NA	-4.59787	0.244587	NA	NA	-5.6047	0.1759	NA	NA	4.26832e-06	0.806776	NA	NA	2.09e-08	0.8603	NA	NA	0.00224996	0.999795	NA	NA	2.7379e-05	0.998319
ICAM5	NA	NA	NA	Brain_Spinal_cord_cervical_c-1	1.53548e-12	5.47503e-09	-7.07125	NA	NA	NA	NA	2.7e-08	1.7496e-05	-5.56016	0	1	0	1	2	NA	NA	-7.04179	0.693603	NA	NA	-5.6047	0.1759	NA	NA	1.89784e-12	0.487931	NA	NA	2.09e-08	0.8603	NA	NA	5.26745e-09	0.998537	NA	NA	2.7379e-05	0.998319
ICAM5	NA	NA	NA	Cells_EBV-transformed_lymphocytes	1.53548e-12	7.82099e-09	-7.07125	NA	NA	NA	NA	2.7e-08	1.7496e-05	-5.56016	0	1	0	1	2	NA	NA	-7.04179	0.693603	NA	NA	-5.6047	0.1759	NA	NA	1.89784e-12	0.487931	NA	NA	2.09e-08	0.8603	NA	NA	6.67659e-09	0.994188	NA	NA	2.7379e-05	0.998319
ICAM5	NA	NA	NA	Colon_Sigmoid	8.91207e-15	2.69902e-11	-7.75389	NA	NA	NA	NA	2.7e-08	1.7496e-05	-5.56016	0	1	0	1	2	NA	NA	-7.84234	-0.129012	NA	NA	-5.6047	0.1759	NA	NA	4.42241e-15	0.897348	NA	NA	2.09e-08	0.8603	NA	NA	1.84341e-11	0.998938	NA	NA	2.7379e-05	0.998319
ICAM5	NA	NA	NA	Esophagus_Gastroesophageal_Junction	1.53548e-12	9.1845e-09	-7.07125	NA	NA	NA	NA	2.7e-08	1.7496e-05	-5.56016	0	1	0	1	2	NA	NA	-7.04179	0.693603	NA	NA	-5.6047	0.1759	NA	NA	1.89784e-12	0.487931	NA	NA	2.09e-08	0.8603	NA	NA	1.17533e-08	0.998987	NA	NA	2.7379e-05	0.998319
ICAM5	NA	NA	NA	Heart_Left_Ventricle	2.09842e-08	2.60507e-05	-5.60369	NA	NA	NA	NA	2.7e-08	1.7496e-05	-5.56016	0	1	0	1	2	NA	NA	-5.62253	0.135164	NA	NA	-5.6047	0.1759	NA	NA	1.88178e-08	0.892482	NA	NA	2.09e-08	0.8603	NA	NA	2.4068e-05	0.995452	NA	NA	2.7379e-05	0.998319
ICAM5	NA	NA	NA	Kidney_Cortex	1.57151e-05	0.00730172	-4.31842	NA	NA	NA	NA	2.7e-08	1.7496e-05	-5.56016	0	1	0	1	2	NA	NA	-4.31928	0.214286	NA	NA	-5.6047	0.1759	NA	NA	1.5654e-05	0.830324	NA	NA	2.09e-08	0.8603	NA	NA	0.0066188	0.996132	NA	NA	2.7379e-05	0.998319
ICAM5	NA	NA	NA	Liver	8.26238e-15	4.33321e-11	-7.76349	NA	NA	NA	NA	2.7e-08	1.7496e-05	-5.56016	0	1	0	1	2	NA	NA	-7.78919	0.33697	NA	NA	-5.6047	0.1759	NA	NA	6.74416e-15	0.73614	NA	NA	2.09e-08	0.8603	NA	NA	3.66916e-11	0.999958	NA	NA	2.7379e-05	0.998319
ICAM5	NA	NA	NA	Pancreas	1.53548e-12	5.88961e-09	-7.07125	NA	NA	NA	NA	2.7e-08	1.7496e-05	-5.56016	0	1	0	1	2	NA	NA	-7.04179	0.693603	NA	NA	-5.6047	0.1759	NA	NA	1.89784e-12	0.487931	NA	NA	2.09e-08	0.8603	NA	NA	7.49709e-09	0.99671	NA	NA	2.7379e-05	0.998319
ICAM5	NA	NA	NA	Prostate	1.57151e-05	0.00627083	-4.31842	NA	NA	NA	NA	2.7e-08	1.7496e-05	-5.56016	0	1	0	1	2	NA	NA	-4.31928	0.214286	NA	NA	-5.6047	0.1759	NA	NA	1.5654e-05	0.830324	NA	NA	2.09e-08	0.8603	NA	NA	0.00647345	0.998839	NA	NA	2.7379e-05	0.998319
ICAM5	NA	NA	NA	Skin_Sun_Exposed_Lower_leg	1.66605e-05	0.00778936	-4.30551	NA	NA	NA	NA	2.7e-08	1.7496e-05	-5.56016	0	1	0	1	2	NA	NA	-4.32649	0.0701574	NA	NA	-5.6047	0.1759	NA	NA	1.51503e-05	0.944068	NA	NA	2.09e-08	0.8603	NA	NA	0.00754375	0.999077	NA	NA	2.7379e-05	0.998319
ICAM5	NA	NA	NA	Small_Intestine_Terminal_Ileum	1.53548e-12	2.54101e-09	-7.07125	NA	NA	NA	NA	2.7e-08	1.7496e-05	-5.56016	0	1	0	1	2	NA	NA	-7.04179	0.693603	NA	NA	-5.6047	0.1759	NA	NA	1.89784e-12	0.487931	NA	NA	2.09e-08	0.8603	NA	NA	3.79631e-09	0.999007	NA	NA	2.7379e-05	0.998319
ICAM5	NA	NA	NA	Stomach	6.53383e-09	5.48188e-06	-5.80249	NA	NA	NA	NA	2.7e-08	1.7496e-05	-5.56016	0	1	0	1	2	NA	NA	-5.99151	-1.09241	NA	NA	-5.6047	0.1759	NA	NA	2.07898e-09	0.274653	NA	NA	2.09e-08	0.8603	NA	NA	2.29897e-06	0.985073	NA	NA	2.7379e-05	0.998319
ICAM5	NA	NA	NA	Testis	7.57937e-09	9.55253e-06	5.77756	NA	NA	NA	NA	2.7e-08	1.7496e-05	-5.56016	0	1	0	1	2	NA	NA	5.72842	-0.759172	NA	NA	-5.6047	0.1759	NA	NA	1.01371e-08	0.44775	NA	NA	2.09e-08	0.8603	NA	NA	1.21263e-05	0.997181	NA	NA	2.7379e-05	0.998319
ICAM5	NA	NA	NA	Thyroid	8.42294e-12	3.70778e-08	-6.83116	NA	NA	NA	NA	2.7e-08	1.7496e-05	-5.56016	0	1	0	1	2	NA	NA	-6.84933	0.285683	NA	NA	-5.6047	0.1759	NA	NA	7.41941e-12	0.775121	NA	NA	2.09e-08	0.8603	NA	NA	3.3511e-08	0.997802	NA	NA	2.7379e-05	0.998319
ICAM5	NA	NA	NA	Uterus	1.53548e-12	5.51802e-09	-7.07125	NA	NA	NA	NA	2.7e-08	1.7496e-05	-5.56016	0	1	0	1	2	NA	NA	-7.04179	0.693603	NA	NA	-5.6047	0.1759	NA	NA	1.89784e-12	0.487931	NA	NA	2.09e-08	0.8603	NA	NA	1.0682e-08	0.99498	NA	NA	2.7379e-05	0.998319
ICAM5	NA	NA	NA	Vagina	1.53548e-12	4.04063e-09	-7.07125	NA	NA	NA	NA	2.7e-08	1.7496e-05	-5.56016	0	1	0	1	2	NA	NA	-7.04179	0.693603	NA	NA	-5.6047	0.1759	NA	NA	1.89784e-12	0.487931	NA	NA	2.09e-08	0.8603	NA	NA	6.94039e-09	0.995476	NA	NA	2.7379e-05	0.998319
ICAM5	NA	NA	NA	smultixcan	1.33325e-09	7.44917e-07	-3.20934	NA	NA	NA	NA	2.7e-08	1.7496e-05	-5.56016	0	1	0	1	2	NA	NA	-3.22402	0.0675896	NA	NA	-5.6047	0.1759	NA	NA	1.34467e-09	0.849943	NA	NA	2.09e-08	0.8603	NA	NA	7.72831e-07	0.999496	NA	NA	2.7379e-05	0.998319
IFNAR2	NA	NA	NA	Adipose_Subcutaneous	1.10504e-06	0.000928453	-4.87195	Adipose_Subcutaneous	1.20514e-39	6.76063e-36	-13.1761	NA	NA	NA	0	1	1	0	2	NA	NA	-4.91342	-0.0111658	-13.256	0.217105	NA	NA	NA	NA	8.95004e-07	0.991091	4.16652e-40	0.828126	NA	NA	NA	NA	0.000965709	0.997887	2.39658e-36	0.998569	NA	NA
IFNAR2	NA	NA	NA	Adipose_Subcutaneous	1.10504e-06	0.000928453	-4.87195	Adipose_Visceral_Omentum	9.34059e-40	7.61351e-36	-13.1953	NA	NA	NA	0	1	1	0	2	NA	NA	-4.91342	-0.0111658	-13.2888	0.121711	NA	NA	NA	NA	8.95004e-07	0.991091	2.68717e-40	0.903128	NA	NA	NA	NA	0.000965709	0.997887	3.41422e-36	0.998949	NA	NA
IFNAR2	NA	NA	NA	Adipose_Subcutaneous	1.10504e-06	0.000928453	-4.87195	Adrenal_Gland	8.25952e-40	1.16847e-35	13.2045	NA	NA	NA	0	1	1	0	2	NA	NA	-4.91342	-0.0111658	13.2574	-0.440129	NA	NA	NA	NA	8.95004e-07	0.991091	4.09036e-40	0.659843	NA	NA	NA	NA	0.000965709	0.997887	5.92857e-36	0.996478	NA	NA
IFNAR2	NA	NA	NA	Adipose_Subcutaneous	1.10504e-06	0.000928453	-4.87195	Artery_Aorta	1.20514e-39	7.5743e-36	-13.1761	NA	NA	NA	0	1	1	0	2	NA	NA	-4.91342	-0.0111658	-13.256	0.217105	NA	NA	NA	NA	8.95004e-07	0.991091	4.16652e-40	0.828126	NA	NA	NA	NA	0.000965709	0.997887	2.68649e-36	0.998702	NA	NA
IFNAR2	NA	NA	NA	Adipose_Subcutaneous	1.10504e-06	0.000928453	-4.87195	Artery_Coronary	1.20514e-39	1.87936e-35	-13.1761	NA	NA	NA	0	1	1	0	2	NA	NA	-4.91342	-0.0111658	-13.256	0.217105	NA	NA	NA	NA	8.95004e-07	0.991091	4.16652e-40	0.828126	NA	NA	NA	NA	0.000965709	0.997887	6.66872e-36	0.9994	NA	NA
IFNAR2	NA	NA	NA	Adipose_Subcutaneous	1.10504e-06	0.000928453	-4.87195	Artery_Tibial	9.34059e-40	1.28343e-35	-13.1953	NA	NA	NA	0	1	1	0	2	NA	NA	-4.91342	-0.0111658	-13.2888	0.121711	NA	NA	NA	NA	8.95004e-07	0.991091	2.68717e-40	0.903128	NA	NA	NA	NA	0.000965709	0.997887	4.54067e-36	0.99842	NA	NA
IFNAR2	NA	NA	NA	Adipose_Subcutaneous	1.10504e-06	0.000928453	-4.87195	Brain_Amygdala	1.20514e-39	1.11542e-35	13.1761	NA	NA	NA	0	1	1	0	2	NA	NA	-4.91342	-0.0111658	13.256	-0.217105	NA	NA	NA	NA	8.95004e-07	0.991091	4.16652e-40	0.828126	NA	NA	NA	NA	0.000965709	0.997887	3.9559e-36	0.994917	NA	NA
IFNAR2	NA	NA	NA	Adipose_Subcutaneous	1.10504e-06	0.000928453	-4.87195	Brain_Anterior_cingulate_cortex_BA24	1.20514e-39	1.33403e-35	-13.1761	NA	NA	NA	0	1	1	0	2	NA	NA	-4.91342	-0.0111658	-13.256	0.217105	NA	NA	NA	NA	8.95004e-07	0.991091	4.16652e-40	0.828126	NA	NA	NA	NA	0.000965709	0.997887	4.73295e-36	0.996086	NA	NA
IFNAR2	NA	NA	NA	Adipose_Subcutaneous	1.10504e-06	0.000928453	-4.87195	Brain_Caudate_basal_ganglia	9.34059e-40	1.48913e-35	-13.1953	NA	NA	NA	0	1	1	0	2	NA	NA	-4.91342	-0.0111658	-13.2888	0.121711	NA	NA	NA	NA	8.95004e-07	0.991091	2.68717e-40	0.903128	NA	NA	NA	NA	0.000965709	0.997887	5.27668e-36	0.997364	NA	NA
IFNAR2	NA	NA	NA	Adipose_Subcutaneous	1.10504e-06	0.000928453	-4.87195	Brain_Cerebellar_Hemisphere	9.34059e-40	1.43364e-35	13.1953	NA	NA	NA	0	1	1	0	2	NA	NA	-4.91342	-0.0111658	13.2888	-0.121711	NA	NA	NA	NA	8.95004e-07	0.991091	2.68717e-40	0.903128	NA	NA	NA	NA	0.000965709	0.997887	6.43945e-36	0.997386	NA	NA
IFNAR2	NA	NA	NA	Adipose_Subcutaneous	1.10504e-06	0.000928453	-4.87195	Brain_Cerebellum	9.8508e-40	3.1161e-35	-13.1913	NA	NA	NA	0	1	1	0	2	NA	NA	-4.91342	-0.0111658	-13.2673	0.263158	NA	NA	NA	NA	8.95004e-07	0.991091	3.58264e-40	0.792429	NA	NA	NA	NA	0.000965709	0.997887	1.16006e-35	0.99809	NA	NA
IFNAR2	NA	NA	NA	Adipose_Subcutaneous	1.10504e-06	0.000928453	-4.87195	Brain_Cortex	1.20665e-36	3.27158e-32	-12.6441	NA	NA	NA	0	1	1	0	2	NA	NA	-4.91342	-0.0111658	-12.7484	0.0550162	NA	NA	NA	NA	8.95004e-07	0.991091	3.18312e-37	0.956126	NA	NA	NA	NA	0.000965709	0.997887	8.83792e-33	0.999866	NA	NA
IFNAR2	NA	NA	NA	Adipose_Subcutaneous	1.10504e-06	0.000928453	-4.87195	Brain_Frontal_Cortex_BA9	1.20514e-39	1.47859e-35	-13.1761	NA	NA	NA	0	1	1	0	2	NA	NA	-4.91342	-0.0111658	-13.256	0.217105	NA	NA	NA	NA	8.95004e-07	0.991091	4.16652e-40	0.828126	NA	NA	NA	NA	0.000965709	0.997887	5.2421e-36	0.997849	NA	NA
IFNAR2	NA	NA	NA	Adipose_Subcutaneous	1.10504e-06	0.000928453	-4.87195	Brain_Hippocampus	9.34059e-40	1.94994e-35	-13.1953	NA	NA	NA	0	1	1	0	2	NA	NA	-4.91342	-0.0111658	-13.2888	0.121711	NA	NA	NA	NA	8.95004e-07	0.991091	2.68717e-40	0.903128	NA	NA	NA	NA	0.000965709	0.997887	5.757e-36	0.997716	NA	NA
IFNAR2	NA	NA	NA	Adipose_Subcutaneous	1.10504e-06	0.000928453	-4.87195	Brain_Hypothalamus	8.25952e-40	1.91216e-35	-13.2045	NA	NA	NA	0	1	1	0	2	NA	NA	-4.91342	-0.0111658	-13.2574	0.440129	NA	NA	NA	NA	8.95004e-07	0.991091	4.09036e-40	0.659843	NA	NA	NA	NA	0.000965709	0.997887	9.71706e-36	0.996776	NA	NA
IFNAR2	NA	NA	NA	Adipose_Subcutaneous	1.10504e-06	0.000928453	-4.87195	Brain_Nucleus_accumbens_basal_ganglia	8.25952e-40	2.08165e-35	-13.2045	NA	NA	NA	0	1	1	0	2	NA	NA	-4.91342	-0.0111658	-13.2574	0.440129	NA	NA	NA	NA	8.95004e-07	0.991091	4.09036e-40	0.659843	NA	NA	NA	NA	0.000965709	0.997887	1.05568e-35	0.994128	NA	NA
IFNAR2	NA	NA	NA	Adipose_Subcutaneous	1.10504e-06	0.000928453	-4.87195	Brain_Putamen_basal_ganglia	1.20514e-39	1.31722e-35	-13.1761	NA	NA	NA	0	1	1	0	2	NA	NA	-4.91342	-0.0111658	-13.256	0.217105	NA	NA	NA	NA	8.95004e-07	0.991091	4.16652e-40	0.828126	NA	NA	NA	NA	0.000965709	0.997887	4.67066e-36	0.995796	NA	NA
IFNAR2	NA	NA	NA	Adipose_Subcutaneous	1.10504e-06	0.000928453	-4.87195	Brain_Substantia_nigra	1.20514e-39	5.3698e-36	-13.1761	NA	NA	NA	0	1	1	0	2	NA	NA	-4.91342	-0.0111658	-13.256	0.217105	NA	NA	NA	NA	8.95004e-07	0.991091	4.16652e-40	0.828126	NA	NA	NA	NA	0.000965709	0.997887	1.90879e-36	0.995985	NA	NA
IFNAR2	NA	NA	NA	Adipose_Subcutaneous	1.10504e-06	0.000928453	-4.87195	Breast_Mammary_Tissue	9.34059e-40	6.46836e-36	-13.1953	NA	NA	NA	0	1	1	0	2	NA	NA	-4.91342	-0.0111658	-13.2888	0.121711	NA	NA	NA	NA	8.95004e-07	0.991091	2.68717e-40	0.903128	NA	NA	NA	NA	0.000965709	0.997887	2.9062e-36	0.998717	NA	NA
IFNAR2	NA	NA	NA	Adipose_Subcutaneous	1.10504e-06	0.000928453	-4.87195	Cells_Cultured_fibroblasts	9.34059e-40	1.16167e-35	-13.1953	NA	NA	NA	0	1	1	0	2	NA	NA	-4.91342	-0.0111658	-13.2888	0.121711	NA	NA	NA	NA	8.95004e-07	0.991091	2.68717e-40	0.903128	NA	NA	NA	NA	0.000965709	0.997887	4.1143e-36	0.994811	NA	NA
IFNAR2	NA	NA	NA	Adipose_Subcutaneous	1.10504e-06	0.000928453	-4.87195	Cells_EBV-transformed_lymphocytes	1.20514e-39	8.61524e-36	-13.1761	NA	NA	NA	0	1	1	0	2	NA	NA	-4.91342	-0.0111658	-13.256	0.217105	NA	NA	NA	NA	8.95004e-07	0.991091	4.16652e-40	0.828126	NA	NA	NA	NA	0.000965709	0.997887	3.05479e-36	0.995556	NA	NA
IFNAR2	NA	NA	NA	Adipose_Subcutaneous	1.10504e-06	0.000928453	-4.87195	Colon_Sigmoid	9.34059e-40	3.0086e-35	13.1953	NA	NA	NA	0	1	1	0	2	NA	NA	-4.91342	-0.0111658	13.2888	-0.121711	NA	NA	NA	NA	8.95004e-07	0.991091	2.68717e-40	0.903128	NA	NA	NA	NA	0.000965709	0.997887	8.86633e-36	0.99906	NA	NA
IFNAR2	NA	NA	NA	Adipose_Subcutaneous	1.10504e-06	0.000928453	-4.87195	Colon_Transverse	8.25952e-40	2.63842e-35	-13.2045	NA	NA	NA	0	1	1	0	2	NA	NA	-4.91342	-0.0111658	-13.2574	0.440129	NA	NA	NA	NA	8.95004e-07	0.991091	4.09036e-40	0.659843	NA	NA	NA	NA	0.000965709	0.997887	1.33931e-35	0.998427	NA	NA
IFNAR2	NA	NA	NA	Adipose_Subcutaneous	1.10504e-06	0.000928453	-4.87195	Esophagus_Gastroesophageal_Junction	1.20514e-39	1.91467e-35	-13.1761	NA	NA	NA	0	1	1	0	2	NA	NA	-4.91342	-0.0111658	-13.256	0.217105	NA	NA	NA	NA	8.95004e-07	0.991091	4.16652e-40	0.828126	NA	NA	NA	NA	0.000965709	0.997887	6.78246e-36	0.997228	NA	NA
IFNAR2	NA	NA	NA	Adipose_Subcutaneous	1.10504e-06	0.000928453	-4.87195	Esophagus_Mucosa	8.25952e-40	1.19123e-35	13.2045	NA	NA	NA	0	1	1	0	2	NA	NA	-4.91342	-0.0111658	13.2574	-0.440129	NA	NA	NA	NA	8.95004e-07	0.991091	4.09036e-40	0.659843	NA	NA	NA	NA	0.000965709	0.997887	6.048e-36	0.992867	NA	NA
IFNAR2	NA	NA	NA	Adipose_Subcutaneous	1.10504e-06	0.000928453	-4.87195	Esophagus_Muscularis	9.34059e-40	1.46998e-35	-13.1953	NA	NA	NA	0	1	1	0	2	NA	NA	-4.91342	-0.0111658	-13.2888	0.121711	NA	NA	NA	NA	8.95004e-07	0.991091	2.68717e-40	0.903128	NA	NA	NA	NA	0.000965709	0.997887	6.59304e-36	0.999588	NA	NA
IFNAR2	NA	NA	NA	Adipose_Subcutaneous	1.10504e-06	0.000928453	-4.87195	Heart_Atrial_Appendage	9.34059e-40	1.1352e-35	-13.1953	NA	NA	NA	0	1	1	0	2	NA	NA	-4.91342	-0.0111658	-13.2888	0.121711	NA	NA	NA	NA	8.95004e-07	0.991091	2.68717e-40	0.903128	NA	NA	NA	NA	0.000965709	0.997887	4.02194e-36	0.998926	NA	NA
IFNAR2	NA	NA	NA	Adipose_Subcutaneous	1.10504e-06	0.000928453	-4.87195	Heart_Left_Ventricle	9.8508e-40	1.11506e-35	-13.1913	NA	NA	NA	0	1	1	0	2	NA	NA	-4.91342	-0.0111658	-13.2673	0.263158	NA	NA	NA	NA	8.95004e-07	0.991091	3.58264e-40	0.792429	NA	NA	NA	NA	0.000965709	0.997887	4.74441e-36	0.998169	NA	NA
IFNAR2	NA	NA	NA	Adipose_Subcutaneous	1.10504e-06	0.000928453	-4.87195	Kidney_Cortex	8.25952e-40	7.52979e-36	-13.2045	NA	NA	NA	0	1	1	0	2	NA	NA	-4.91342	-0.0111658	-13.2574	0.440129	NA	NA	NA	NA	8.95004e-07	0.991091	4.09036e-40	0.659843	NA	NA	NA	NA	0.000965709	0.997887	3.82878e-36	0.996956	NA	NA
IFNAR2	NA	NA	NA	Adipose_Subcutaneous	1.10504e-06	0.000928453	-4.87195	Liver	8.25952e-40	5.60188e-36	-13.2045	NA	NA	NA	0	1	1	0	2	NA	NA	-4.91342	-0.0111658	-13.2574	0.440129	NA	NA	NA	NA	8.95004e-07	0.991091	4.09036e-40	0.659843	NA	NA	NA	NA	0.000965709	0.997887	2.84825e-36	0.998503	NA	NA
IFNAR2	NA	NA	NA	Adipose_Subcutaneous	1.10504e-06	0.000928453	-4.87195	Lung	9.34059e-40	8.10109e-36	-13.1953	NA	NA	NA	0	1	1	0	2	NA	NA	-4.91342	-0.0111658	-13.2888	0.121711	NA	NA	NA	NA	8.95004e-07	0.991091	2.68717e-40	0.903128	NA	NA	NA	NA	0.000965709	0.997887	2.96556e-36	0.998673	NA	NA
IFNAR2	NA	NA	NA	Adipose_Subcutaneous	1.10504e-06	0.000928453	-4.87195	Minor_Salivary_Gland	1.14375e-40	3.29503e-36	-13.3526	NA	NA	NA	0	1	1	0	2	NA	NA	-4.91342	-0.0111658	-13.4482	0.149386	NA	NA	NA	NA	8.95004e-07	0.991091	3.15389e-41	0.881249	NA	NA	NA	NA	0.000965709	0.997887	9.31975e-37	0.996919	NA	NA
IFNAR2	NA	NA	NA	Adipose_Subcutaneous	1.10504e-06	0.000928453	-4.87195	Muscle_Skeletal	1.20641e-41	3.01674e-37	-13.5191	NA	NA	NA	0	1	1	0	2	NA	NA	-4.91342	-0.0111658	-13.5536	0.598071	NA	NA	NA	NA	8.95004e-07	0.991091	7.54413e-42	0.549793	NA	NA	NA	NA	0.000965709	0.997887	1.93168e-37	0.998434	NA	NA
IFNAR2	NA	NA	NA	Adipose_Subcutaneous	1.10504e-06	0.000928453	-4.87195	Nerve_Tibial	1.20514e-39	8.6194e-36	-13.1761	NA	NA	NA	0	1	1	0	2	NA	NA	-4.91342	-0.0111658	-13.256	0.217105	NA	NA	NA	NA	8.95004e-07	0.991091	4.16652e-40	0.828126	NA	NA	NA	NA	0.000965709	0.997887	3.05489e-36	0.999067	NA	NA
IFNAR2	NA	NA	NA	Adipose_Subcutaneous	1.10504e-06	0.000928453	-4.87195	Ovary	8.25952e-40	2.58531e-35	-13.2045	NA	NA	NA	0	1	1	0	2	NA	NA	-4.91342	-0.0111658	-13.2574	0.440129	NA	NA	NA	NA	8.95004e-07	0.991091	4.09036e-40	0.659843	NA	NA	NA	NA	0.000965709	0.997887	1.31174e-35	0.996773	NA	NA
IFNAR2	NA	NA	NA	Adipose_Subcutaneous	1.10504e-06	0.000928453	-4.87195	Pancreas	9.11277e-40	2.15116e-35	-13.1971	NA	NA	NA	0	1	1	0	2	NA	NA	-4.91342	-0.0111658	-13.2509	0.431433	NA	NA	NA	NA	8.95004e-07	0.991091	4.45986e-40	0.666153	NA	NA	NA	NA	0.000965709	0.997887	1.08036e-35	0.995944	NA	NA
IFNAR2	NA	NA	NA	Adipose_Subcutaneous	1.10504e-06	0.000928453	-4.87195	Pituitary	9.34059e-40	1.53368e-35	13.1953	NA	NA	NA	0	1	1	0	2	NA	NA	-4.91342	-0.0111658	13.2888	-0.121711	NA	NA	NA	NA	8.95004e-07	0.991091	2.68717e-40	0.903128	NA	NA	NA	NA	0.000965709	0.997887	6.89041e-36	0.998633	NA	NA
IFNAR2	NA	NA	NA	Adipose_Subcutaneous	1.10504e-06	0.000928453	-4.87195	Prostate	9.34059e-40	1.50164e-35	13.1953	NA	NA	NA	0	1	1	0	2	NA	NA	-4.91342	-0.0111658	13.2888	-0.121711	NA	NA	NA	NA	8.95004e-07	0.991091	2.68717e-40	0.903128	NA	NA	NA	NA	0.000965709	0.997887	6.74909e-36	0.997992	NA	NA
IFNAR2	NA	NA	NA	Adipose_Subcutaneous	1.10504e-06	0.000928453	-4.87195	Skin_Not_Sun_Exposed_Suprapubic	1.20514e-39	1.98601e-35	-13.1761	NA	NA	NA	0	1	1	0	2	NA	NA	-4.91342	-0.0111658	-13.256	0.217105	NA	NA	NA	NA	8.95004e-07	0.991091	4.16652e-40	0.828126	NA	NA	NA	NA	0.000965709	0.997887	7.03079e-36	0.997342	NA	NA
IFNAR2	NA	NA	NA	Adipose_Subcutaneous	1.10504e-06	0.000928453	-4.87195	Skin_Sun_Exposed_Lower_leg	8.25952e-40	9.13971e-36	-13.2045	NA	NA	NA	0	1	1	0	2	NA	NA	-4.91342	-0.0111658	-13.2574	0.440129	NA	NA	NA	NA	8.95004e-07	0.991091	4.09036e-40	0.659843	NA	NA	NA	NA	0.000965709	0.997887	4.63806e-36	0.99598	NA	NA
IFNAR2	NA	NA	NA	Adipose_Subcutaneous	1.10504e-06	0.000928453	-4.87195	Small_Intestine_Terminal_Ileum	1.20665e-36	3.63393e-32	-12.6441	NA	NA	NA	0	1	1	0	2	NA	NA	-4.91342	-0.0111658	-12.7484	0.0550162	NA	NA	NA	NA	8.95004e-07	0.991091	3.18312e-37	0.956126	NA	NA	NA	NA	0.000965709	0.997887	9.83742e-33	0.996678	NA	NA
IFNAR2	NA	NA	NA	Adipose_Subcutaneous	1.10504e-06	0.000928453	-4.87195	Spleen	9.34059e-40	7.18268e-36	13.1953	NA	NA	NA	0	1	1	0	2	NA	NA	-4.91342	-0.0111658	13.2888	-0.121711	NA	NA	NA	NA	8.95004e-07	0.991091	2.68717e-40	0.903128	NA	NA	NA	NA	0.000965709	0.997887	2.62657e-36	0.997662	NA	NA
IFNAR2	NA	NA	NA	Adipose_Subcutaneous	1.10504e-06	0.000928453	-4.87195	Stomach	1.20514e-39	1.1217e-35	-13.1761	NA	NA	NA	0	1	1	0	2	NA	NA	-4.91342	-0.0111658	-13.256	0.217105	NA	NA	NA	NA	8.95004e-07	0.991091	4.16652e-40	0.828126	NA	NA	NA	NA	0.000965709	0.997887	3.97708e-36	0.998123	NA	NA
IFNAR2	NA	NA	NA	Adipose_Subcutaneous	1.10504e-06	0.000928453	-4.87195	Testis	1.20514e-39	6.46931e-35	-13.1761	NA	NA	NA	0	1	1	0	2	NA	NA	-4.91342	-0.0111658	-13.256	0.217105	NA	NA	NA	NA	8.95004e-07	0.991091	4.16652e-40	0.828126	NA	NA	NA	NA	0.000965709	0.997887	2.28908e-35	0.998688	NA	NA
IFNAR2	NA	NA	NA	Adipose_Subcutaneous	1.10504e-06	0.000928453	-4.87195	Thyroid	1.15057e-39	1.35909e-35	-13.1796	NA	NA	NA	0	1	1	0	2	NA	NA	-4.91342	-0.0111658	-13.2724	0.156767	NA	NA	NA	NA	8.95004e-07	0.991091	3.3448e-40	0.875428	NA	NA	NA	NA	0.000965709	0.997887	4.95602e-36	0.998714	NA	NA
IFNAR2	NA	NA	NA	Adipose_Subcutaneous	1.10504e-06	0.000928453	-4.87195	Uterus	8.25952e-40	1.23389e-35	-13.2045	NA	NA	NA	0	1	1	0	2	NA	NA	-4.91342	-0.0111658	-13.2574	0.440129	NA	NA	NA	NA	8.95004e-07	0.991091	4.09036e-40	0.659843	NA	NA	NA	NA	0.000965709	0.997887	6.26745e-36	0.997467	NA	NA
IFNAR2	NA	NA	NA	Adipose_Subcutaneous	1.10504e-06	0.000928453	-4.87195	Vagina	1.20514e-39	3.10703e-35	-13.1761	NA	NA	NA	0	1	1	0	2	NA	NA	-4.91342	-0.0111658	-13.256	0.217105	NA	NA	NA	NA	8.95004e-07	0.991091	4.16652e-40	0.828126	NA	NA	NA	NA	0.000965709	0.997887	1.05942e-35	0.995089	NA	NA
IFNAR2	NA	NA	NA	Adipose_Subcutaneous	1.10504e-06	0.000928453	-4.87195	Whole_Blood	1.20514e-39	5.71748e-36	-13.1761	NA	NA	NA	0	1	1	0	2	NA	NA	-4.91342	-0.0111658	-13.256	0.217105	NA	NA	NA	NA	8.95004e-07	0.991091	4.16652e-40	0.828126	NA	NA	NA	NA	0.000965709	0.997887	2.02566e-36	0.99563	NA	NA
IFNAR2	NA	NA	NA	Adipose_Subcutaneous	1.10504e-06	0.000928453	-4.87195	smultixcan	7.70521e-40	2.65335e-35	-13.1825	NA	NA	NA	0	1	1	0	2	NA	NA	-4.91342	-0.0111658	-13.2669	0.185307	NA	NA	NA	NA	8.95004e-07	0.991091	2.49455e-40	0.852635	NA	NA	NA	NA	0.000965709	0.997887	1.06487e-35	0.999267	NA	NA
IFNAR2	NA	NA	NA	Brain_Amygdala	1.20514e-39	1.26648e-35	-13.1761	Adipose_Subcutaneous	1.20514e-39	6.76063e-36	-13.1761	NA	NA	NA	0	1	1	0	2	NA	NA	-13.256	0.217105	-13.256	0.217105	NA	NA	NA	NA	4.16652e-40	0.828126	4.16652e-40	0.828126	NA	NA	NA	NA	4.55817e-36	0.995209	2.39658e-36	0.998569	NA	NA
IFNAR2	NA	NA	NA	Brain_Amygdala	1.20514e-39	1.26648e-35	-13.1761	Adipose_Visceral_Omentum	9.34059e-40	7.61351e-36	-13.1953	NA	NA	NA	0	1	1	0	2	NA	NA	-13.256	0.217105	-13.2888	0.121711	NA	NA	NA	NA	4.16652e-40	0.828126	2.68717e-40	0.903128	NA	NA	NA	NA	4.55817e-36	0.995209	3.41422e-36	0.998949	NA	NA
IFNAR2	NA	NA	NA	Brain_Amygdala	1.20514e-39	1.26648e-35	-13.1761	Adrenal_Gland	8.25952e-40	1.16847e-35	13.2045	NA	NA	NA	0	1	1	0	2	NA	NA	-13.256	0.217105	13.2574	-0.440129	NA	NA	NA	NA	4.16652e-40	0.828126	4.09036e-40	0.659843	NA	NA	NA	NA	4.55817e-36	0.995209	5.92857e-36	0.996478	NA	NA
IFNAR2	NA	NA	NA	Brain_Amygdala	1.20514e-39	1.26648e-35	-13.1761	Artery_Aorta	1.20514e-39	7.5743e-36	-13.1761	NA	NA	NA	0	1	1	0	2	NA	NA	-13.256	0.217105	-13.256	0.217105	NA	NA	NA	NA	4.16652e-40	0.828126	4.16652e-40	0.828126	NA	NA	NA	NA	4.55817e-36	0.995209	2.68649e-36	0.998702	NA	NA
IFNAR2	NA	NA	NA	Brain_Amygdala	1.20514e-39	1.26648e-35	-13.1761	Artery_Coronary	1.20514e-39	1.87936e-35	-13.1761	NA	NA	NA	0	1	1	0	2	NA	NA	-13.256	0.217105	-13.256	0.217105	NA	NA	NA	NA	4.16652e-40	0.828126	4.16652e-40	0.828126	NA	NA	NA	NA	4.55817e-36	0.995209	6.66872e-36	0.9994	NA	NA
IFNAR2	NA	NA	NA	Brain_Amygdala	1.20514e-39	1.26648e-35	-13.1761	Artery_Tibial	9.34059e-40	1.28343e-35	-13.1953	NA	NA	NA	0	1	1	0	2	NA	NA	-13.256	0.217105	-13.2888	0.121711	NA	NA	NA	NA	4.16652e-40	0.828126	2.68717e-40	0.903128	NA	NA	NA	NA	4.55817e-36	0.995209	4.54067e-36	0.99842	NA	NA
IFNAR2	NA	NA	NA	Brain_Amygdala	1.20514e-39	1.26648e-35	-13.1761	Brain_Amygdala	1.20514e-39	1.11542e-35	13.1761	NA	NA	NA	0	1	1	0	2	NA	NA	-13.256	0.217105	13.256	-0.217105	NA	NA	NA	NA	4.16652e-40	0.828126	4.16652e-40	0.828126	NA	NA	NA	NA	4.55817e-36	0.995209	3.9559e-36	0.994917	NA	NA
IFNAR2	NA	NA	NA	Brain_Amygdala	1.20514e-39	1.26648e-35	-13.1761	Brain_Anterior_cingulate_cortex_BA24	1.20514e-39	1.33403e-35	-13.1761	NA	NA	NA	0	1	1	0	2	NA	NA	-13.256	0.217105	-13.256	0.217105	NA	NA	NA	NA	4.16652e-40	0.828126	4.16652e-40	0.828126	NA	NA	NA	NA	4.55817e-36	0.995209	4.73295e-36	0.996086	NA	NA
IFNAR2	NA	NA	NA	Brain_Amygdala	1.20514e-39	1.26648e-35	-13.1761	Brain_Caudate_basal_ganglia	9.34059e-40	1.48913e-35	-13.1953	NA	NA	NA	0	1	1	0	2	NA	NA	-13.256	0.217105	-13.2888	0.121711	NA	NA	NA	NA	4.16652e-40	0.828126	2.68717e-40	0.903128	NA	NA	NA	NA	4.55817e-36	0.995209	5.27668e-36	0.997364	NA	NA
IFNAR2	NA	NA	NA	Brain_Amygdala	1.20514e-39	1.26648e-35	-13.1761	Brain_Cerebellar_Hemisphere	9.34059e-40	1.43364e-35	13.1953	NA	NA	NA	0	1	1	0	2	NA	NA	-13.256	0.217105	13.2888	-0.121711	NA	NA	NA	NA	4.16652e-40	0.828126	2.68717e-40	0.903128	NA	NA	NA	NA	4.55817e-36	0.995209	6.43945e-36	0.997386	NA	NA
IFNAR2	NA	NA	NA	Brain_Amygdala	1.20514e-39	1.26648e-35	-13.1761	Brain_Cerebellum	9.8508e-40	3.1161e-35	-13.1913	NA	NA	NA	0	1	1	0	2	NA	NA	-13.256	0.217105	-13.2673	0.263158	NA	NA	NA	NA	4.16652e-40	0.828126	3.58264e-40	0.792429	NA	NA	NA	NA	4.55817e-36	0.995209	1.16006e-35	0.99809	NA	NA
IFNAR2	NA	NA	NA	Brain_Amygdala	1.20514e-39	1.26648e-35	-13.1761	Brain_Cortex	1.20665e-36	3.27158e-32	-12.6441	NA	NA	NA	0	1	1	0	2	NA	NA	-13.256	0.217105	-12.7484	0.0550162	NA	NA	NA	NA	4.16652e-40	0.828126	3.18312e-37	0.956126	NA	NA	NA	NA	4.55817e-36	0.995209	8.83792e-33	0.999866	NA	NA
IFNAR2	NA	NA	NA	Brain_Amygdala	1.20514e-39	1.26648e-35	-13.1761	Brain_Frontal_Cortex_BA9	1.20514e-39	1.47859e-35	-13.1761	NA	NA	NA	0	1	1	0	2	NA	NA	-13.256	0.217105	-13.256	0.217105	NA	NA	NA	NA	4.16652e-40	0.828126	4.16652e-40	0.828126	NA	NA	NA	NA	4.55817e-36	0.995209	5.2421e-36	0.997849	NA	NA
IFNAR2	NA	NA	NA	Brain_Amygdala	1.20514e-39	1.26648e-35	-13.1761	Brain_Hippocampus	9.34059e-40	1.94994e-35	-13.1953	NA	NA	NA	0	1	1	0	2	NA	NA	-13.256	0.217105	-13.2888	0.121711	NA	NA	NA	NA	4.16652e-40	0.828126	2.68717e-40	0.903128	NA	NA	NA	NA	4.55817e-36	0.995209	5.757e-36	0.997716	NA	NA
IFNAR2	NA	NA	NA	Brain_Amygdala	1.20514e-39	1.26648e-35	-13.1761	Brain_Hypothalamus	8.25952e-40	1.91216e-35	-13.2045	NA	NA	NA	0	1	1	0	2	NA	NA	-13.256	0.217105	-13.2574	0.440129	NA	NA	NA	NA	4.16652e-40	0.828126	4.09036e-40	0.659843	NA	NA	NA	NA	4.55817e-36	0.995209	9.71706e-36	0.996776	NA	NA
IFNAR2	NA	NA	NA	Brain_Amygdala	1.20514e-39	1.26648e-35	-13.1761	Brain_Nucleus_accumbens_basal_ganglia	8.25952e-40	2.08165e-35	-13.2045	NA	NA	NA	0	1	1	0	2	NA	NA	-13.256	0.217105	-13.2574	0.440129	NA	NA	NA	NA	4.16652e-40	0.828126	4.09036e-40	0.659843	NA	NA	NA	NA	4.55817e-36	0.995209	1.05568e-35	0.994128	NA	NA
IFNAR2	NA	NA	NA	Brain_Amygdala	1.20514e-39	1.26648e-35	-13.1761	Brain_Putamen_basal_ganglia	1.20514e-39	1.31722e-35	-13.1761	NA	NA	NA	0	1	1	0	2	NA	NA	-13.256	0.217105	-13.256	0.217105	NA	NA	NA	NA	4.16652e-40	0.828126	4.16652e-40	0.828126	NA	NA	NA	NA	4.55817e-36	0.995209	4.67066e-36	0.995796	NA	NA
IFNAR2	NA	NA	NA	Brain_Amygdala	1.20514e-39	1.26648e-35	-13.1761	Brain_Substantia_nigra	1.20514e-39	5.3698e-36	-13.1761	NA	NA	NA	0	1	1	0	2	NA	NA	-13.256	0.217105	-13.256	0.217105	NA	NA	NA	NA	4.16652e-40	0.828126	4.16652e-40	0.828126	NA	NA	NA	NA	4.55817e-36	0.995209	1.90879e-36	0.995985	NA	NA
IFNAR2	NA	NA	NA	Brain_Amygdala	1.20514e-39	1.26648e-35	-13.1761	Breast_Mammary_Tissue	9.34059e-40	6.46836e-36	-13.1953	NA	NA	NA	0	1	1	0	2	NA	NA	-13.256	0.217105	-13.2888	0.121711	NA	NA	NA	NA	4.16652e-40	0.828126	2.68717e-40	0.903128	NA	NA	NA	NA	4.55817e-36	0.995209	2.9062e-36	0.998717	NA	NA
IFNAR2	NA	NA	NA	Brain_Amygdala	1.20514e-39	1.26648e-35	-13.1761	Cells_Cultured_fibroblasts	9.34059e-40	1.16167e-35	-13.1953	NA	NA	NA	0	1	1	0	2	NA	NA	-13.256	0.217105	-13.2888	0.121711	NA	NA	NA	NA	4.16652e-40	0.828126	2.68717e-40	0.903128	NA	NA	NA	NA	4.55817e-36	0.995209	4.1143e-36	0.994811	NA	NA
IFNAR2	NA	NA	NA	Brain_Amygdala	1.20514e-39	1.26648e-35	-13.1761	Cells_EBV-transformed_lymphocytes	1.20514e-39	8.61524e-36	-13.1761	NA	NA	NA	0	1	1	0	2	NA	NA	-13.256	0.217105	-13.256	0.217105	NA	NA	NA	NA	4.16652e-40	0.828126	4.16652e-40	0.828126	NA	NA	NA	NA	4.55817e-36	0.995209	3.05479e-36	0.995556	NA	NA
IFNAR2	NA	NA	NA	Brain_Amygdala	1.20514e-39	1.26648e-35	-13.1761	Colon_Sigmoid	9.34059e-40	3.0086e-35	13.1953	NA	NA	NA	0	1	1	0	2	NA	NA	-13.256	0.217105	13.2888	-0.121711	NA	NA	NA	NA	4.16652e-40	0.828126	2.68717e-40	0.903128	NA	NA	NA	NA	4.55817e-36	0.995209	8.86633e-36	0.99906	NA	NA
IFNAR2	NA	NA	NA	Brain_Amygdala	1.20514e-39	1.26648e-35	-13.1761	Colon_Transverse	8.25952e-40	2.63842e-35	-13.2045	NA	NA	NA	0	1	1	0	2	NA	NA	-13.256	0.217105	-13.2574	0.440129	NA	NA	NA	NA	4.16652e-40	0.828126	4.09036e-40	0.659843	NA	NA	NA	NA	4.55817e-36	0.995209	1.33931e-35	0.998427	NA	NA
IFNAR2	NA	NA	NA	Brain_Amygdala	1.20514e-39	1.26648e-35	-13.1761	Esophagus_Gastroesophageal_Junction	1.20514e-39	1.91467e-35	-13.1761	NA	NA	NA	0	1	1	0	2	NA	NA	-13.256	0.217105	-13.256	0.217105	NA	NA	NA	NA	4.16652e-40	0.828126	4.16652e-40	0.828126	NA	NA	NA	NA	4.55817e-36	0.995209	6.78246e-36	0.997228	NA	NA
IFNAR2	NA	NA	NA	Brain_Amygdala	1.20514e-39	1.26648e-35	-13.1761	Esophagus_Mucosa	8.25952e-40	1.19123e-35	13.2045	NA	NA	NA	0	1	1	0	2	NA	NA	-13.256	0.217105	13.2574	-0.440129	NA	NA	NA	NA	4.16652e-40	0.828126	4.09036e-40	0.659843	NA	NA	NA	NA	4.55817e-36	0.995209	6.048e-36	0.992867	NA	NA
IFNAR2	NA	NA	NA	Brain_Amygdala	1.20514e-39	1.26648e-35	-13.1761	Esophagus_Muscularis	9.34059e-40	1.46998e-35	-13.1953	NA	NA	NA	0	1	1	0	2	NA	NA	-13.256	0.217105	-13.2888	0.121711	NA	NA	NA	NA	4.16652e-40	0.828126	2.68717e-40	0.903128	NA	NA	NA	NA	4.55817e-36	0.995209	6.59304e-36	0.999588	NA	NA
IFNAR2	NA	NA	NA	Brain_Amygdala	1.20514e-39	1.26648e-35	-13.1761	Heart_Atrial_Appendage	9.34059e-40	1.1352e-35	-13.1953	NA	NA	NA	0	1	1	0	2	NA	NA	-13.256	0.217105	-13.2888	0.121711	NA	NA	NA	NA	4.16652e-40	0.828126	2.68717e-40	0.903128	NA	NA	NA	NA	4.55817e-36	0.995209	4.02194e-36	0.998926	NA	NA
IFNAR2	NA	NA	NA	Brain_Amygdala	1.20514e-39	1.26648e-35	-13.1761	Heart_Left_Ventricle	9.8508e-40	1.11506e-35	-13.1913	NA	NA	NA	0	1	1	0	2	NA	NA	-13.256	0.217105	-13.2673	0.263158	NA	NA	NA	NA	4.16652e-40	0.828126	3.58264e-40	0.792429	NA	NA	NA	NA	4.55817e-36	0.995209	4.74441e-36	0.998169	NA	NA
IFNAR2	NA	NA	NA	Brain_Amygdala	1.20514e-39	1.26648e-35	-13.1761	Kidney_Cortex	8.25952e-40	7.52979e-36	-13.2045	NA	NA	NA	0	1	1	0	2	NA	NA	-13.256	0.217105	-13.2574	0.440129	NA	NA	NA	NA	4.16652e-40	0.828126	4.09036e-40	0.659843	NA	NA	NA	NA	4.55817e-36	0.995209	3.82878e-36	0.996956	NA	NA
IFNAR2	NA	NA	NA	Brain_Amygdala	1.20514e-39	1.26648e-35	-13.1761	Liver	8.25952e-40	5.60188e-36	-13.2045	NA	NA	NA	0	1	1	0	2	NA	NA	-13.256	0.217105	-13.2574	0.440129	NA	NA	NA	NA	4.16652e-40	0.828126	4.09036e-40	0.659843	NA	NA	NA	NA	4.55817e-36	0.995209	2.84825e-36	0.998503	NA	NA
IFNAR2	NA	NA	NA	Brain_Amygdala	1.20514e-39	1.26648e-35	-13.1761	Lung	9.34059e-40	8.10109e-36	-13.1953	NA	NA	NA	0	1	1	0	2	NA	NA	-13.256	0.217105	-13.2888	0.121711	NA	NA	NA	NA	4.16652e-40	0.828126	2.68717e-40	0.903128	NA	NA	NA	NA	4.55817e-36	0.995209	2.96556e-36	0.998673	NA	NA
IFNAR2	NA	NA	NA	Brain_Amygdala	1.20514e-39	1.26648e-35	-13.1761	Minor_Salivary_Gland	1.14375e-40	3.29503e-36	-13.3526	NA	NA	NA	0	1	1	0	2	NA	NA	-13.256	0.217105	-13.4482	0.149386	NA	NA	NA	NA	4.16652e-40	0.828126	3.15389e-41	0.881249	NA	NA	NA	NA	4.55817e-36	0.995209	9.31975e-37	0.996919	NA	NA
IFNAR2	NA	NA	NA	Brain_Amygdala	1.20514e-39	1.26648e-35	-13.1761	Muscle_Skeletal	1.20641e-41	3.01674e-37	-13.5191	NA	NA	NA	0	1	1	0	2	NA	NA	-13.256	0.217105	-13.5536	0.598071	NA	NA	NA	NA	4.16652e-40	0.828126	7.54413e-42	0.549793	NA	NA	NA	NA	4.55817e-36	0.995209	1.93168e-37	0.998434	NA	NA
IFNAR2	NA	NA	NA	Brain_Amygdala	1.20514e-39	1.26648e-35	-13.1761	Nerve_Tibial	1.20514e-39	8.6194e-36	-13.1761	NA	NA	NA	0	1	1	0	2	NA	NA	-13.256	0.217105	-13.256	0.217105	NA	NA	NA	NA	4.16652e-40	0.828126	4.16652e-40	0.828126	NA	NA	NA	NA	4.55817e-36	0.995209	3.05489e-36	0.999067	NA	NA
IFNAR2	NA	NA	NA	Brain_Amygdala	1.20514e-39	1.26648e-35	-13.1761	Ovary	8.25952e-40	2.58531e-35	-13.2045	NA	NA	NA	0	1	1	0	2	NA	NA	-13.256	0.217105	-13.2574	0.440129	NA	NA	NA	NA	4.16652e-40	0.828126	4.09036e-40	0.659843	NA	NA	NA	NA	4.55817e-36	0.995209	1.31174e-35	0.996773	NA	NA
IFNAR2	NA	NA	NA	Brain_Amygdala	1.20514e-39	1.26648e-35	-13.1761	Pancreas	9.11277e-40	2.15116e-35	-13.1971	NA	NA	NA	0	1	1	0	2	NA	NA	-13.256	0.217105	-13.2509	0.431433	NA	NA	NA	NA	4.16652e-40	0.828126	4.45986e-40	0.666153	NA	NA	NA	NA	4.55817e-36	0.995209	1.08036e-35	0.995944	NA	NA
IFNAR2	NA	NA	NA	Brain_Amygdala	1.20514e-39	1.26648e-35	-13.1761	Pituitary	9.34059e-40	1.53368e-35	13.1953	NA	NA	NA	0	1	1	0	2	NA	NA	-13.256	0.217105	13.2888	-0.121711	NA	NA	NA	NA	4.16652e-40	0.828126	2.68717e-40	0.903128	NA	NA	NA	NA	4.55817e-36	0.995209	6.89041e-36	0.998633	NA	NA
IFNAR2	NA	NA	NA	Brain_Amygdala	1.20514e-39	1.26648e-35	-13.1761	Prostate	9.34059e-40	1.50164e-35	13.1953	NA	NA	NA	0	1	1	0	2	NA	NA	-13.256	0.217105	13.2888	-0.121711	NA	NA	NA	NA	4.16652e-40	0.828126	2.68717e-40	0.903128	NA	NA	NA	NA	4.55817e-36	0.995209	6.74909e-36	0.997992	NA	NA
IFNAR2	NA	NA	NA	Brain_Amygdala	1.20514e-39	1.26648e-35	-13.1761	Skin_Not_Sun_Exposed_Suprapubic	1.20514e-39	1.98601e-35	-13.1761	NA	NA	NA	0	1	1	0	2	NA	NA	-13.256	0.217105	-13.256	0.217105	NA	NA	NA	NA	4.16652e-40	0.828126	4.16652e-40	0.828126	NA	NA	NA	NA	4.55817e-36	0.995209	7.03079e-36	0.997342	NA	NA
IFNAR2	NA	NA	NA	Brain_Amygdala	1.20514e-39	1.26648e-35	-13.1761	Skin_Sun_Exposed_Lower_leg	8.25952e-40	9.13971e-36	-13.2045	NA	NA	NA	0	1	1	0	2	NA	NA	-13.256	0.217105	-13.2574	0.440129	NA	NA	NA	NA	4.16652e-40	0.828126	4.09036e-40	0.659843	NA	NA	NA	NA	4.55817e-36	0.995209	4.63806e-36	0.99598	NA	NA
IFNAR2	NA	NA	NA	Brain_Amygdala	1.20514e-39	1.26648e-35	-13.1761	Small_Intestine_Terminal_Ileum	1.20665e-36	3.63393e-32	-12.6441	NA	NA	NA	0	1	1	0	2	NA	NA	-13.256	0.217105	-12.7484	0.0550162	NA	NA	NA	NA	4.16652e-40	0.828126	3.18312e-37	0.956126	NA	NA	NA	NA	4.55817e-36	0.995209	9.83742e-33	0.996678	NA	NA
IFNAR2	NA	NA	NA	Brain_Amygdala	1.20514e-39	1.26648e-35	-13.1761	Spleen	9.34059e-40	7.18268e-36	13.1953	NA	NA	NA	0	1	1	0	2	NA	NA	-13.256	0.217105	13.2888	-0.121711	NA	NA	NA	NA	4.16652e-40	0.828126	2.68717e-40	0.903128	NA	NA	NA	NA	4.55817e-36	0.995209	2.62657e-36	0.997662	NA	NA
IFNAR2	NA	NA	NA	Brain_Amygdala	1.20514e-39	1.26648e-35	-13.1761	Stomach	1.20514e-39	1.1217e-35	-13.1761	NA	NA	NA	0	1	1	0	2	NA	NA	-13.256	0.217105	-13.256	0.217105	NA	NA	NA	NA	4.16652e-40	0.828126	4.16652e-40	0.828126	NA	NA	NA	NA	4.55817e-36	0.995209	3.97708e-36	0.998123	NA	NA
IFNAR2	NA	NA	NA	Brain_Amygdala	1.20514e-39	1.26648e-35	-13.1761	Testis	1.20514e-39	6.46931e-35	-13.1761	NA	NA	NA	0	1	1	0	2	NA	NA	-13.256	0.217105	-13.256	0.217105	NA	NA	NA	NA	4.16652e-40	0.828126	4.16652e-40	0.828126	NA	NA	NA	NA	4.55817e-36	0.995209	2.28908e-35	0.998688	NA	NA
IFNAR2	NA	NA	NA	Brain_Amygdala	1.20514e-39	1.26648e-35	-13.1761	Thyroid	1.15057e-39	1.35909e-35	-13.1796	NA	NA	NA	0	1	1	0	2	NA	NA	-13.256	0.217105	-13.2724	0.156767	NA	NA	NA	NA	4.16652e-40	0.828126	3.3448e-40	0.875428	NA	NA	NA	NA	4.55817e-36	0.995209	4.95602e-36	0.998714	NA	NA
IFNAR2	NA	NA	NA	Brain_Amygdala	1.20514e-39	1.26648e-35	-13.1761	Uterus	8.25952e-40	1.23389e-35	-13.2045	NA	NA	NA	0	1	1	0	2	NA	NA	-13.256	0.217105	-13.2574	0.440129	NA	NA	NA	NA	4.16652e-40	0.828126	4.09036e-40	0.659843	NA	NA	NA	NA	4.55817e-36	0.995209	6.26745e-36	0.997467	NA	NA
IFNAR2	NA	NA	NA	Brain_Amygdala	1.20514e-39	1.26648e-35	-13.1761	Vagina	1.20514e-39	3.10703e-35	-13.1761	NA	NA	NA	0	1	1	0	2	NA	NA	-13.256	0.217105	-13.256	0.217105	NA	NA	NA	NA	4.16652e-40	0.828126	4.16652e-40	0.828126	NA	NA	NA	NA	4.55817e-36	0.995209	1.05942e-35	0.995089	NA	NA
IFNAR2	NA	NA	NA	Brain_Amygdala	1.20514e-39	1.26648e-35	-13.1761	Whole_Blood	1.20514e-39	5.71748e-36	-13.1761	NA	NA	NA	0	1	1	0	2	NA	NA	-13.256	0.217105	-13.256	0.217105	NA	NA	NA	NA	4.16652e-40	0.828126	4.16652e-40	0.828126	NA	NA	NA	NA	4.55817e-36	0.995209	2.02566e-36	0.99563	NA	NA
IFNAR2	NA	NA	NA	Brain_Amygdala	1.20514e-39	1.26648e-35	-13.1761	smultixcan	7.70521e-40	2.65335e-35	-13.1825	NA	NA	NA	0	1	1	0	2	NA	NA	-13.256	0.217105	-13.2669	0.185307	NA	NA	NA	NA	4.16652e-40	0.828126	2.49455e-40	0.852635	NA	NA	NA	NA	4.55817e-36	0.995209	1.06487e-35	0.999267	NA	NA
IFNAR2	NA	NA	NA	Brain_Cerebellum	2.85265e-09	4.78959e-06	5.93986	Adipose_Subcutaneous	1.20514e-39	6.76063e-36	-13.1761	NA	NA	NA	0	1	1	0	2	NA	NA	5.78619	-1.53991	-13.256	0.217105	NA	NA	NA	NA	7.19991e-09	0.123582	4.16652e-40	0.828126	NA	NA	NA	NA	1.24702e-05	0.971943	2.39658e-36	0.998569	NA	NA
IFNAR2	NA	NA	NA	Brain_Cerebellum	2.85265e-09	4.78959e-06	5.93986	Adipose_Visceral_Omentum	9.34059e-40	7.61351e-36	-13.1953	NA	NA	NA	0	1	1	0	2	NA	NA	5.78619	-1.53991	-13.2888	0.121711	NA	NA	NA	NA	7.19991e-09	0.123582	2.68717e-40	0.903128	NA	NA	NA	NA	1.24702e-05	0.971943	3.41422e-36	0.998949	NA	NA
IFNAR2	NA	NA	NA	Brain_Cerebellum	2.85265e-09	4.78959e-06	5.93986	Adrenal_Gland	8.25952e-40	1.16847e-35	13.2045	NA	NA	NA	0	1	1	0	2	NA	NA	5.78619	-1.53991	13.2574	-0.440129	NA	NA	NA	NA	7.19991e-09	0.123582	4.09036e-40	0.659843	NA	NA	NA	NA	1.24702e-05	0.971943	5.92857e-36	0.996478	NA	NA
IFNAR2	NA	NA	NA	Brain_Cerebellum	2.85265e-09	4.78959e-06	5.93986	Artery_Aorta	1.20514e-39	7.5743e-36	-13.1761	NA	NA	NA	0	1	1	0	2	NA	NA	5.78619	-1.53991	-13.256	0.217105	NA	NA	NA	NA	7.19991e-09	0.123582	4.16652e-40	0.828126	NA	NA	NA	NA	1.24702e-05	0.971943	2.68649e-36	0.998702	NA	NA
IFNAR2	NA	NA	NA	Brain_Cerebellum	2.85265e-09	4.78959e-06	5.93986	Artery_Coronary	1.20514e-39	1.87936e-35	-13.1761	NA	NA	NA	0	1	1	0	2	NA	NA	5.78619	-1.53991	-13.256	0.217105	NA	NA	NA	NA	7.19991e-09	0.123582	4.16652e-40	0.828126	NA	NA	NA	NA	1.24702e-05	0.971943	6.66872e-36	0.9994	NA	NA
IFNAR2	NA	NA	NA	Brain_Cerebellum	2.85265e-09	4.78959e-06	5.93986	Artery_Tibial	9.34059e-40	1.28343e-35	-13.1953	NA	NA	NA	0	1	1	0	2	NA	NA	5.78619	-1.53991	-13.2888	0.121711	NA	NA	NA	NA	7.19991e-09	0.123582	2.68717e-40	0.903128	NA	NA	NA	NA	1.24702e-05	0.971943	4.54067e-36	0.99842	NA	NA
IFNAR2	NA	NA	NA	Brain_Cerebellum	2.85265e-09	4.78959e-06	5.93986	Brain_Amygdala	1.20514e-39	1.11542e-35	13.1761	NA	NA	NA	0	1	1	0	2	NA	NA	5.78619	-1.53991	13.256	-0.217105	NA	NA	NA	NA	7.19991e-09	0.123582	4.16652e-40	0.828126	NA	NA	NA	NA	1.24702e-05	0.971943	3.9559e-36	0.994917	NA	NA
IFNAR2	NA	NA	NA	Brain_Cerebellum	2.85265e-09	4.78959e-06	5.93986	Brain_Anterior_cingulate_cortex_BA24	1.20514e-39	1.33403e-35	-13.1761	NA	NA	NA	0	1	1	0	2	NA	NA	5.78619	-1.53991	-13.256	0.217105	NA	NA	NA	NA	7.19991e-09	0.123582	4.16652e-40	0.828126	NA	NA	NA	NA	1.24702e-05	0.971943	4.73295e-36	0.996086	NA	NA
IFNAR2	NA	NA	NA	Brain_Cerebellum	2.85265e-09	4.78959e-06	5.93986	Brain_Caudate_basal_ganglia	9.34059e-40	1.48913e-35	-13.1953	NA	NA	NA	0	1	1	0	2	NA	NA	5.78619	-1.53991	-13.2888	0.121711	NA	NA	NA	NA	7.19991e-09	0.123582	2.68717e-40	0.903128	NA	NA	NA	NA	1.24702e-05	0.971943	5.27668e-36	0.997364	NA	NA
IFNAR2	NA	NA	NA	Brain_Cerebellum	2.85265e-09	4.78959e-06	5.93986	Brain_Cerebellar_Hemisphere	9.34059e-40	1.43364e-35	13.1953	NA	NA	NA	0	1	1	0	2	NA	NA	5.78619	-1.53991	13.2888	-0.121711	NA	NA	NA	NA	7.19991e-09	0.123582	2.68717e-40	0.903128	NA	NA	NA	NA	1.24702e-05	0.971943	6.43945e-36	0.997386	NA	NA
IFNAR2	NA	NA	NA	Brain_Cerebellum	2.85265e-09	4.78959e-06	5.93986	Brain_Cerebellum	9.8508e-40	3.1161e-35	-13.1913	NA	NA	NA	0	1	1	0	2	NA	NA	5.78619	-1.53991	-13.2673	0.263158	NA	NA	NA	NA	7.19991e-09	0.123582	3.58264e-40	0.792429	NA	NA	NA	NA	1.24702e-05	0.971943	1.16006e-35	0.99809	NA	NA
IFNAR2	NA	NA	NA	Brain_Cerebellum	2.85265e-09	4.78959e-06	5.93986	Brain_Cortex	1.20665e-36	3.27158e-32	-12.6441	NA	NA	NA	0	1	1	0	2	NA	NA	5.78619	-1.53991	-12.7484	0.0550162	NA	NA	NA	NA	7.19991e-09	0.123582	3.18312e-37	0.956126	NA	NA	NA	NA	1.24702e-05	0.971943	8.83792e-33	0.999866	NA	NA
IFNAR2	NA	NA	NA	Brain_Cerebellum	2.85265e-09	4.78959e-06	5.93986	Brain_Frontal_Cortex_BA9	1.20514e-39	1.47859e-35	-13.1761	NA	NA	NA	0	1	1	0	2	NA	NA	5.78619	-1.53991	-13.256	0.217105	NA	NA	NA	NA	7.19991e-09	0.123582	4.16652e-40	0.828126	NA	NA	NA	NA	1.24702e-05	0.971943	5.2421e-36	0.997849	NA	NA
IFNAR2	NA	NA	NA	Brain_Cerebellum	2.85265e-09	4.78959e-06	5.93986	Brain_Hippocampus	9.34059e-40	1.94994e-35	-13.1953	NA	NA	NA	0	1	1	0	2	NA	NA	5.78619	-1.53991	-13.2888	0.121711	NA	NA	NA	NA	7.19991e-09	0.123582	2.68717e-40	0.903128	NA	NA	NA	NA	1.24702e-05	0.971943	5.757e-36	0.997716	NA	NA
IFNAR2	NA	NA	NA	Brain_Cerebellum	2.85265e-09	4.78959e-06	5.93986	Brain_Hypothalamus	8.25952e-40	1.91216e-35	-13.2045	NA	NA	NA	0	1	1	0	2	NA	NA	5.78619	-1.53991	-13.2574	0.440129	NA	NA	NA	NA	7.19991e-09	0.123582	4.09036e-40	0.659843	NA	NA	NA	NA	1.24702e-05	0.971943	9.71706e-36	0.996776	NA	NA
IFNAR2	NA	NA	NA	Brain_Cerebellum	2.85265e-09	4.78959e-06	5.93986	Brain_Nucleus_accumbens_basal_ganglia	8.25952e-40	2.08165e-35	-13.2045	NA	NA	NA	0	1	1	0	2	NA	NA	5.78619	-1.53991	-13.2574	0.440129	NA	NA	NA	NA	7.19991e-09	0.123582	4.09036e-40	0.659843	NA	NA	NA	NA	1.24702e-05	0.971943	1.05568e-35	0.994128	NA	NA
IFNAR2	NA	NA	NA	Brain_Cerebellum	2.85265e-09	4.78959e-06	5.93986	Brain_Putamen_basal_ganglia	1.20514e-39	1.31722e-35	-13.1761	NA	NA	NA	0	1	1	0	2	NA	NA	5.78619	-1.53991	-13.256	0.217105	NA	NA	NA	NA	7.19991e-09	0.123582	4.16652e-40	0.828126	NA	NA	NA	NA	1.24702e-05	0.971943	4.67066e-36	0.995796	NA	NA
IFNAR2	NA	NA	NA	Brain_Cerebellum	2.85265e-09	4.78959e-06	5.93986	Brain_Substantia_nigra	1.20514e-39	5.3698e-36	-13.1761	NA	NA	NA	0	1	1	0	2	NA	NA	5.78619	-1.53991	-13.256	0.217105	NA	NA	NA	NA	7.19991e-09	0.123582	4.16652e-40	0.828126	NA	NA	NA	NA	1.24702e-05	0.971943	1.90879e-36	0.995985	NA	NA
IFNAR2	NA	NA	NA	Brain_Cerebellum	2.85265e-09	4.78959e-06	5.93986	Breast_Mammary_Tissue	9.34059e-40	6.46836e-36	-13.1953	NA	NA	NA	0	1	1	0	2	NA	NA	5.78619	-1.53991	-13.2888	0.121711	NA	NA	NA	NA	7.19991e-09	0.123582	2.68717e-40	0.903128	NA	NA	NA	NA	1.24702e-05	0.971943	2.9062e-36	0.998717	NA	NA
IFNAR2	NA	NA	NA	Brain_Cerebellum	2.85265e-09	4.78959e-06	5.93986	Cells_Cultured_fibroblasts	9.34059e-40	1.16167e-35	-13.1953	NA	NA	NA	0	1	1	0	2	NA	NA	5.78619	-1.53991	-13.2888	0.121711	NA	NA	NA	NA	7.19991e-09	0.123582	2.68717e-40	0.903128	NA	NA	NA	NA	1.24702e-05	0.971943	4.1143e-36	0.994811	NA	NA
IFNAR2	NA	NA	NA	Brain_Cerebellum	2.85265e-09	4.78959e-06	5.93986	Cells_EBV-transformed_lymphocytes	1.20514e-39	8.61524e-36	-13.1761	NA	NA	NA	0	1	1	0	2	NA	NA	5.78619	-1.53991	-13.256	0.217105	NA	NA	NA	NA	7.19991e-09	0.123582	4.16652e-40	0.828126	NA	NA	NA	NA	1.24702e-05	0.971943	3.05479e-36	0.995556	NA	NA
IFNAR2	NA	NA	NA	Brain_Cerebellum	2.85265e-09	4.78959e-06	5.93986	Colon_Sigmoid	9.34059e-40	3.0086e-35	13.1953	NA	NA	NA	0	1	1	0	2	NA	NA	5.78619	-1.53991	13.2888	-0.121711	NA	NA	NA	NA	7.19991e-09	0.123582	2.68717e-40	0.903128	NA	NA	NA	NA	1.24702e-05	0.971943	8.86633e-36	0.99906	NA	NA
IFNAR2	NA	NA	NA	Brain_Cerebellum	2.85265e-09	4.78959e-06	5.93986	Colon_Transverse	8.25952e-40	2.63842e-35	-13.2045	NA	NA	NA	0	1	1	0	2	NA	NA	5.78619	-1.53991	-13.2574	0.440129	NA	NA	NA	NA	7.19991e-09	0.123582	4.09036e-40	0.659843	NA	NA	NA	NA	1.24702e-05	0.971943	1.33931e-35	0.998427	NA	NA
IFNAR2	NA	NA	NA	Brain_Cerebellum	2.85265e-09	4.78959e-06	5.93986	Esophagus_Gastroesophageal_Junction	1.20514e-39	1.91467e-35	-13.1761	NA	NA	NA	0	1	1	0	2	NA	NA	5.78619	-1.53991	-13.256	0.217105	NA	NA	NA	NA	7.19991e-09	0.123582	4.16652e-40	0.828126	NA	NA	NA	NA	1.24702e-05	0.971943	6.78246e-36	0.997228	NA	NA
IFNAR2	NA	NA	NA	Brain_Cerebellum	2.85265e-09	4.78959e-06	5.93986	Esophagus_Mucosa	8.25952e-40	1.19123e-35	13.2045	NA	NA	NA	0	1	1	0	2	NA	NA	5.78619	-1.53991	13.2574	-0.440129	NA	NA	NA	NA	7.19991e-09	0.123582	4.09036e-40	0.659843	NA	NA	NA	NA	1.24702e-05	0.971943	6.048e-36	0.992867	NA	NA
IFNAR2	NA	NA	NA	Brain_Cerebellum	2.85265e-09	4.78959e-06	5.93986	Esophagus_Muscularis	9.34059e-40	1.46998e-35	-13.1953	NA	NA	NA	0	1	1	0	2	NA	NA	5.78619	-1.53991	-13.2888	0.121711	NA	NA	NA	NA	7.19991e-09	0.123582	2.68717e-40	0.903128	NA	NA	NA	NA	1.24702e-05	0.971943	6.59304e-36	0.999588	NA	NA
IFNAR2	NA	NA	NA	Brain_Cerebellum	2.85265e-09	4.78959e-06	5.93986	Heart_Atrial_Appendage	9.34059e-40	1.1352e-35	-13.1953	NA	NA	NA	0	1	1	0	2	NA	NA	5.78619	-1.53991	-13.2888	0.121711	NA	NA	NA	NA	7.19991e-09	0.123582	2.68717e-40	0.903128	NA	NA	NA	NA	1.24702e-05	0.971943	4.02194e-36	0.998926	NA	NA
IFNAR2	NA	NA	NA	Brain_Cerebellum	2.85265e-09	4.78959e-06	5.93986	Heart_Left_Ventricle	9.8508e-40	1.11506e-35	-13.1913	NA	NA	NA	0	1	1	0	2	NA	NA	5.78619	-1.53991	-13.2673	0.263158	NA	NA	NA	NA	7.19991e-09	0.123582	3.58264e-40	0.792429	NA	NA	NA	NA	1.24702e-05	0.971943	4.74441e-36	0.998169	NA	NA
IFNAR2	NA	NA	NA	Brain_Cerebellum	2.85265e-09	4.78959e-06	5.93986	Kidney_Cortex	8.25952e-40	7.52979e-36	-13.2045	NA	NA	NA	0	1	1	0	2	NA	NA	5.78619	-1.53991	-13.2574	0.440129	NA	NA	NA	NA	7.19991e-09	0.123582	4.09036e-40	0.659843	NA	NA	NA	NA	1.24702e-05	0.971943	3.82878e-36	0.996956	NA	NA
IFNAR2	NA	NA	NA	Brain_Cerebellum	2.85265e-09	4.78959e-06	5.93986	Liver	8.25952e-40	5.60188e-36	-13.2045	NA	NA	NA	0	1	1	0	2	NA	NA	5.78619	-1.53991	-13.2574	0.440129	NA	NA	NA	NA	7.19991e-09	0.123582	4.09036e-40	0.659843	NA	NA	NA	NA	1.24702e-05	0.971943	2.84825e-36	0.998503	NA	NA
IFNAR2	NA	NA	NA	Brain_Cerebellum	2.85265e-09	4.78959e-06	5.93986	Lung	9.34059e-40	8.10109e-36	-13.1953	NA	NA	NA	0	1	1	0	2	NA	NA	5.78619	-1.53991	-13.2888	0.121711	NA	NA	NA	NA	7.19991e-09	0.123582	2.68717e-40	0.903128	NA	NA	NA	NA	1.24702e-05	0.971943	2.96556e-36	0.998673	NA	NA
IFNAR2	NA	NA	NA	Brain_Cerebellum	2.85265e-09	4.78959e-06	5.93986	Minor_Salivary_Gland	1.14375e-40	3.29503e-36	-13.3526	NA	NA	NA	0	1	1	0	2	NA	NA	5.78619	-1.53991	-13.4482	0.149386	NA	NA	NA	NA	7.19991e-09	0.123582	3.15389e-41	0.881249	NA	NA	NA	NA	1.24702e-05	0.971943	9.31975e-37	0.996919	NA	NA
IFNAR2	NA	NA	NA	Brain_Cerebellum	2.85265e-09	4.78959e-06	5.93986	Muscle_Skeletal	1.20641e-41	3.01674e-37	-13.5191	NA	NA	NA	0	1	1	0	2	NA	NA	5.78619	-1.53991	-13.5536	0.598071	NA	NA	NA	NA	7.19991e-09	0.123582	7.54413e-42	0.549793	NA	NA	NA	NA	1.24702e-05	0.971943	1.93168e-37	0.998434	NA	NA
IFNAR2	NA	NA	NA	Brain_Cerebellum	2.85265e-09	4.78959e-06	5.93986	Nerve_Tibial	1.20514e-39	8.6194e-36	-13.1761	NA	NA	NA	0	1	1	0	2	NA	NA	5.78619	-1.53991	-13.256	0.217105	NA	NA	NA	NA	7.19991e-09	0.123582	4.16652e-40	0.828126	NA	NA	NA	NA	1.24702e-05	0.971943	3.05489e-36	0.999067	NA	NA
IFNAR2	NA	NA	NA	Brain_Cerebellum	2.85265e-09	4.78959e-06	5.93986	Ovary	8.25952e-40	2.58531e-35	-13.2045	NA	NA	NA	0	1	1	0	2	NA	NA	5.78619	-1.53991	-13.2574	0.440129	NA	NA	NA	NA	7.19991e-09	0.123582	4.09036e-40	0.659843	NA	NA	NA	NA	1.24702e-05	0.971943	1.31174e-35	0.996773	NA	NA
IFNAR2	NA	NA	NA	Brain_Cerebellum	2.85265e-09	4.78959e-06	5.93986	Pancreas	9.11277e-40	2.15116e-35	-13.1971	NA	NA	NA	0	1	1	0	2	NA	NA	5.78619	-1.53991	-13.2509	0.431433	NA	NA	NA	NA	7.19991e-09	0.123582	4.45986e-40	0.666153	NA	NA	NA	NA	1.24702e-05	0.971943	1.08036e-35	0.995944	NA	NA
IFNAR2	NA	NA	NA	Brain_Cerebellum	2.85265e-09	4.78959e-06	5.93986	Pituitary	9.34059e-40	1.53368e-35	13.1953	NA	NA	NA	0	1	1	0	2	NA	NA	5.78619	-1.53991	13.2888	-0.121711	NA	NA	NA	NA	7.19991e-09	0.123582	2.68717e-40	0.903128	NA	NA	NA	NA	1.24702e-05	0.971943	6.89041e-36	0.998633	NA	NA
IFNAR2	NA	NA	NA	Brain_Cerebellum	2.85265e-09	4.78959e-06	5.93986	Prostate	9.34059e-40	1.50164e-35	13.1953	NA	NA	NA	0	1	1	0	2	NA	NA	5.78619	-1.53991	13.2888	-0.121711	NA	NA	NA	NA	7.19991e-09	0.123582	2.68717e-40	0.903128	NA	NA	NA	NA	1.24702e-05	0.971943	6.74909e-36	0.997992	NA	NA
IFNAR2	NA	NA	NA	Brain_Cerebellum	2.85265e-09	4.78959e-06	5.93986	Skin_Not_Sun_Exposed_Suprapubic	1.20514e-39	1.98601e-35	-13.1761	NA	NA	NA	0	1	1	0	2	NA	NA	5.78619	-1.53991	-13.256	0.217105	NA	NA	NA	NA	7.19991e-09	0.123582	4.16652e-40	0.828126	NA	NA	NA	NA	1.24702e-05	0.971943	7.03079e-36	0.997342	NA	NA
IFNAR2	NA	NA	NA	Brain_Cerebellum	2.85265e-09	4.78959e-06	5.93986	Skin_Sun_Exposed_Lower_leg	8.25952e-40	9.13971e-36	-13.2045	NA	NA	NA	0	1	1	0	2	NA	NA	5.78619	-1.53991	-13.2574	0.440129	NA	NA	NA	NA	7.19991e-09	0.123582	4.09036e-40	0.659843	NA	NA	NA	NA	1.24702e-05	0.971943	4.63806e-36	0.99598	NA	NA
IFNAR2	NA	NA	NA	Brain_Cerebellum	2.85265e-09	4.78959e-06	5.93986	Small_Intestine_Terminal_Ileum	1.20665e-36	3.63393e-32	-12.6441	NA	NA	NA	0	1	1	0	2	NA	NA	5.78619	-1.53991	-12.7484	0.0550162	NA	NA	NA	NA	7.19991e-09	0.123582	3.18312e-37	0.956126	NA	NA	NA	NA	1.24702e-05	0.971943	9.83742e-33	0.996678	NA	NA
IFNAR2	NA	NA	NA	Brain_Cerebellum	2.85265e-09	4.78959e-06	5.93986	Spleen	9.34059e-40	7.18268e-36	13.1953	NA	NA	NA	0	1	1	0	2	NA	NA	5.78619	-1.53991	13.2888	-0.121711	NA	NA	NA	NA	7.19991e-09	0.123582	2.68717e-40	0.903128	NA	NA	NA	NA	1.24702e-05	0.971943	2.62657e-36	0.997662	NA	NA
IFNAR2	NA	NA	NA	Brain_Cerebellum	2.85265e-09	4.78959e-06	5.93986	Stomach	1.20514e-39	1.1217e-35	-13.1761	NA	NA	NA	0	1	1	0	2	NA	NA	5.78619	-1.53991	-13.256	0.217105	NA	NA	NA	NA	7.19991e-09	0.123582	4.16652e-40	0.828126	NA	NA	NA	NA	1.24702e-05	0.971943	3.97708e-36	0.998123	NA	NA
IFNAR2	NA	NA	NA	Brain_Cerebellum	2.85265e-09	4.78959e-06	5.93986	Testis	1.20514e-39	6.46931e-35	-13.1761	NA	NA	NA	0	1	1	0	2	NA	NA	5.78619	-1.53991	-13.256	0.217105	NA	NA	NA	NA	7.19991e-09	0.123582	4.16652e-40	0.828126	NA	NA	NA	NA	1.24702e-05	0.971943	2.28908e-35	0.998688	NA	NA
IFNAR2	NA	NA	NA	Brain_Cerebellum	2.85265e-09	4.78959e-06	5.93986	Thyroid	1.15057e-39	1.35909e-35	-13.1796	NA	NA	NA	0	1	1	0	2	NA	NA	5.78619	-1.53991	-13.2724	0.156767	NA	NA	NA	NA	7.19991e-09	0.123582	3.3448e-40	0.875428	NA	NA	NA	NA	1.24702e-05	0.971943	4.95602e-36	0.998714	NA	NA
IFNAR2	NA	NA	NA	Brain_Cerebellum	2.85265e-09	4.78959e-06	5.93986	Uterus	8.25952e-40	1.23389e-35	-13.2045	NA	NA	NA	0	1	1	0	2	NA	NA	5.78619	-1.53991	-13.2574	0.440129	NA	NA	NA	NA	7.19991e-09	0.123582	4.09036e-40	0.659843	NA	NA	NA	NA	1.24702e-05	0.971943	6.26745e-36	0.997467	NA	NA
IFNAR2	NA	NA	NA	Brain_Cerebellum	2.85265e-09	4.78959e-06	5.93986	Vagina	1.20514e-39	3.10703e-35	-13.1761	NA	NA	NA	0	1	1	0	2	NA	NA	5.78619	-1.53991	-13.256	0.217105	NA	NA	NA	NA	7.19991e-09	0.123582	4.16652e-40	0.828126	NA	NA	NA	NA	1.24702e-05	0.971943	1.05942e-35	0.995089	NA	NA
IFNAR2	NA	NA	NA	Brain_Cerebellum	2.85265e-09	4.78959e-06	5.93986	Whole_Blood	1.20514e-39	5.71748e-36	-13.1761	NA	NA	NA	0	1	1	0	2	NA	NA	5.78619	-1.53991	-13.256	0.217105	NA	NA	NA	NA	7.19991e-09	0.123582	4.16652e-40	0.828126	NA	NA	NA	NA	1.24702e-05	0.971943	2.02566e-36	0.99563	NA	NA
IFNAR2	NA	NA	NA	Brain_Cerebellum	2.85265e-09	4.78959e-06	5.93986	smultixcan	7.70521e-40	2.65335e-35	-13.1825	NA	NA	NA	0	1	1	0	2	NA	NA	5.78619	-1.53991	-13.2669	0.185307	NA	NA	NA	NA	7.19991e-09	0.123582	2.49455e-40	0.852635	NA	NA	NA	NA	1.24702e-05	0.971943	1.06487e-35	0.999267	NA	NA
IFNAR2	NA	NA	NA	Brain_Frontal_Cortex_BA9	2.78514e-15	1.63209e-11	-7.90017	Adipose_Subcutaneous	1.20514e-39	6.76063e-36	-13.1761	NA	NA	NA	0	1	1	0	2	NA	NA	-7.78948	1.36771	-13.256	0.217105	NA	NA	NA	NA	6.72855e-15	0.171403	4.16652e-40	0.828126	NA	NA	NA	NA	4.08187e-11	0.995943	2.39658e-36	0.998569	NA	NA
IFNAR2	NA	NA	NA	Brain_Frontal_Cortex_BA9	2.78514e-15	1.63209e-11	-7.90017	Adipose_Visceral_Omentum	9.34059e-40	7.61351e-36	-13.1953	NA	NA	NA	0	1	1	0	2	NA	NA	-7.78948	1.36771	-13.2888	0.121711	NA	NA	NA	NA	6.72855e-15	0.171403	2.68717e-40	0.903128	NA	NA	NA	NA	4.08187e-11	0.995943	3.41422e-36	0.998949	NA	NA
IFNAR2	NA	NA	NA	Brain_Frontal_Cortex_BA9	2.78514e-15	1.63209e-11	-7.90017	Adrenal_Gland	8.25952e-40	1.16847e-35	13.2045	NA	NA	NA	0	1	1	0	2	NA	NA	-7.78948	1.36771	13.2574	-0.440129	NA	NA	NA	NA	6.72855e-15	0.171403	4.09036e-40	0.659843	NA	NA	NA	NA	4.08187e-11	0.995943	5.92857e-36	0.996478	NA	NA
IFNAR2	NA	NA	NA	Brain_Frontal_Cortex_BA9	2.78514e-15	1.63209e-11	-7.90017	Artery_Aorta	1.20514e-39	7.5743e-36	-13.1761	NA	NA	NA	0	1	1	0	2	NA	NA	-7.78948	1.36771	-13.256	0.217105	NA	NA	NA	NA	6.72855e-15	0.171403	4.16652e-40	0.828126	NA	NA	NA	NA	4.08187e-11	0.995943	2.68649e-36	0.998702	NA	NA
IFNAR2	NA	NA	NA	Brain_Frontal_Cortex_BA9	2.78514e-15	1.63209e-11	-7.90017	Artery_Coronary	1.20514e-39	1.87936e-35	-13.1761	NA	NA	NA	0	1	1	0	2	NA	NA	-7.78948	1.36771	-13.256	0.217105	NA	NA	NA	NA	6.72855e-15	0.171403	4.16652e-40	0.828126	NA	NA	NA	NA	4.08187e-11	0.995943	6.66872e-36	0.9994	NA	NA
IFNAR2	NA	NA	NA	Brain_Frontal_Cortex_BA9	2.78514e-15	1.63209e-11	-7.90017	Artery_Tibial	9.34059e-40	1.28343e-35	-13.1953	NA	NA	NA	0	1	1	0	2	NA	NA	-7.78948	1.36771	-13.2888	0.121711	NA	NA	NA	NA	6.72855e-15	0.171403	2.68717e-40	0.903128	NA	NA	NA	NA	4.08187e-11	0.995943	4.54067e-36	0.99842	NA	NA
IFNAR2	NA	NA	NA	Brain_Frontal_Cortex_BA9	2.78514e-15	1.63209e-11	-7.90017	Brain_Amygdala	1.20514e-39	1.11542e-35	13.1761	NA	NA	NA	0	1	1	0	2	NA	NA	-7.78948	1.36771	13.256	-0.217105	NA	NA	NA	NA	6.72855e-15	0.171403	4.16652e-40	0.828126	NA	NA	NA	NA	4.08187e-11	0.995943	3.9559e-36	0.994917	NA	NA
IFNAR2	NA	NA	NA	Brain_Frontal_Cortex_BA9	2.78514e-15	1.63209e-11	-7.90017	Brain_Anterior_cingulate_cortex_BA24	1.20514e-39	1.33403e-35	-13.1761	NA	NA	NA	0	1	1	0	2	NA	NA	-7.78948	1.36771	-13.256	0.217105	NA	NA	NA	NA	6.72855e-15	0.171403	4.16652e-40	0.828126	NA	NA	NA	NA	4.08187e-11	0.995943	4.73295e-36	0.996086	NA	NA
IFNAR2	NA	NA	NA	Brain_Frontal_Cortex_BA9	2.78514e-15	1.63209e-11	-7.90017	Brain_Caudate_basal_ganglia	9.34059e-40	1.48913e-35	-13.1953	NA	NA	NA	0	1	1	0	2	NA	NA	-7.78948	1.36771	-13.2888	0.121711	NA	NA	NA	NA	6.72855e-15	0.171403	2.68717e-40	0.903128	NA	NA	NA	NA	4.08187e-11	0.995943	5.27668e-36	0.997364	NA	NA
IFNAR2	NA	NA	NA	Brain_Frontal_Cortex_BA9	2.78514e-15	1.63209e-11	-7.90017	Brain_Cerebellar_Hemisphere	9.34059e-40	1.43364e-35	13.1953	NA	NA	NA	0	1	1	0	2	NA	NA	-7.78948	1.36771	13.2888	-0.121711	NA	NA	NA	NA	6.72855e-15	0.171403	2.68717e-40	0.903128	NA	NA	NA	NA	4.08187e-11	0.995943	6.43945e-36	0.997386	NA	NA
IFNAR2	NA	NA	NA	Brain_Frontal_Cortex_BA9	2.78514e-15	1.63209e-11	-7.90017	Brain_Cerebellum	9.8508e-40	3.1161e-35	-13.1913	NA	NA	NA	0	1	1	0	2	NA	NA	-7.78948	1.36771	-13.2673	0.263158	NA	NA	NA	NA	6.72855e-15	0.171403	3.58264e-40	0.792429	NA	NA	NA	NA	4.08187e-11	0.995943	1.16006e-35	0.99809	NA	NA
IFNAR2	NA	NA	NA	Brain_Frontal_Cortex_BA9	2.78514e-15	1.63209e-11	-7.90017	Brain_Cortex	1.20665e-36	3.27158e-32	-12.6441	NA	NA	NA	0	1	1	0	2	NA	NA	-7.78948	1.36771	-12.7484	0.0550162	NA	NA	NA	NA	6.72855e-15	0.171403	3.18312e-37	0.956126	NA	NA	NA	NA	4.08187e-11	0.995943	8.83792e-33	0.999866	NA	NA
IFNAR2	NA	NA	NA	Brain_Frontal_Cortex_BA9	2.78514e-15	1.63209e-11	-7.90017	Brain_Frontal_Cortex_BA9	1.20514e-39	1.47859e-35	-13.1761	NA	NA	NA	0	1	1	0	2	NA	NA	-7.78948	1.36771	-13.256	0.217105	NA	NA	NA	NA	6.72855e-15	0.171403	4.16652e-40	0.828126	NA	NA	NA	NA	4.08187e-11	0.995943	5.2421e-36	0.997849	NA	NA
IFNAR2	NA	NA	NA	Brain_Frontal_Cortex_BA9	2.78514e-15	1.63209e-11	-7.90017	Brain_Hippocampus	9.34059e-40	1.94994e-35	-13.1953	NA	NA	NA	0	1	1	0	2	NA	NA	-7.78948	1.36771	-13.2888	0.121711	NA	NA	NA	NA	6.72855e-15	0.171403	2.68717e-40	0.903128	NA	NA	NA	NA	4.08187e-11	0.995943	5.757e-36	0.997716	NA	NA
IFNAR2	NA	NA	NA	Brain_Frontal_Cortex_BA9	2.78514e-15	1.63209e-11	-7.90017	Brain_Hypothalamus	8.25952e-40	1.91216e-35	-13.2045	NA	NA	NA	0	1	1	0	2	NA	NA	-7.78948	1.36771	-13.2574	0.440129	NA	NA	NA	NA	6.72855e-15	0.171403	4.09036e-40	0.659843	NA	NA	NA	NA	4.08187e-11	0.995943	9.71706e-36	0.996776	NA	NA
IFNAR2	NA	NA	NA	Brain_Frontal_Cortex_BA9	2.78514e-15	1.63209e-11	-7.90017	Brain_Nucleus_accumbens_basal_ganglia	8.25952e-40	2.08165e-35	-13.2045	NA	NA	NA	0	1	1	0	2	NA	NA	-7.78948	1.36771	-13.2574	0.440129	NA	NA	NA	NA	6.72855e-15	0.171403	4.09036e-40	0.659843	NA	NA	NA	NA	4.08187e-11	0.995943	1.05568e-35	0.994128	NA	NA
IFNAR2	NA	NA	NA	Brain_Frontal_Cortex_BA9	2.78514e-15	1.63209e-11	-7.90017	Brain_Putamen_basal_ganglia	1.20514e-39	1.31722e-35	-13.1761	NA	NA	NA	0	1	1	0	2	NA	NA	-7.78948	1.36771	-13.256	0.217105	NA	NA	NA	NA	6.72855e-15	0.171403	4.16652e-40	0.828126	NA	NA	NA	NA	4.08187e-11	0.995943	4.67066e-36	0.995796	NA	NA
IFNAR2	NA	NA	NA	Brain_Frontal_Cortex_BA9	2.78514e-15	1.63209e-11	-7.90017	Brain_Substantia_nigra	1.20514e-39	5.3698e-36	-13.1761	NA	NA	NA	0	1	1	0	2	NA	NA	-7.78948	1.36771	-13.256	0.217105	NA	NA	NA	NA	6.72855e-15	0.171403	4.16652e-40	0.828126	NA	NA	NA	NA	4.08187e-11	0.995943	1.90879e-36	0.995985	NA	NA
IFNAR2	NA	NA	NA	Brain_Frontal_Cortex_BA9	2.78514e-15	1.63209e-11	-7.90017	Breast_Mammary_Tissue	9.34059e-40	6.46836e-36	-13.1953	NA	NA	NA	0	1	1	0	2	NA	NA	-7.78948	1.36771	-13.2888	0.121711	NA	NA	NA	NA	6.72855e-15	0.171403	2.68717e-40	0.903128	NA	NA	NA	NA	4.08187e-11	0.995943	2.9062e-36	0.998717	NA	NA
IFNAR2	NA	NA	NA	Brain_Frontal_Cortex_BA9	2.78514e-15	1.63209e-11	-7.90017	Cells_Cultured_fibroblasts	9.34059e-40	1.16167e-35	-13.1953	NA	NA	NA	0	1	1	0	2	NA	NA	-7.78948	1.36771	-13.2888	0.121711	NA	NA	NA	NA	6.72855e-15	0.171403	2.68717e-40	0.903128	NA	NA	NA	NA	4.08187e-11	0.995943	4.1143e-36	0.994811	NA	NA
IFNAR2	NA	NA	NA	Brain_Frontal_Cortex_BA9	2.78514e-15	1.63209e-11	-7.90017	Cells_EBV-transformed_lymphocytes	1.20514e-39	8.61524e-36	-13.1761	NA	NA	NA	0	1	1	0	2	NA	NA	-7.78948	1.36771	-13.256	0.217105	NA	NA	NA	NA	6.72855e-15	0.171403	4.16652e-40	0.828126	NA	NA	NA	NA	4.08187e-11	0.995943	3.05479e-36	0.995556	NA	NA
IFNAR2	NA	NA	NA	Brain_Frontal_Cortex_BA9	2.78514e-15	1.63209e-11	-7.90017	Colon_Sigmoid	9.34059e-40	3.0086e-35	13.1953	NA	NA	NA	0	1	1	0	2	NA	NA	-7.78948	1.36771	13.2888	-0.121711	NA	NA	NA	NA	6.72855e-15	0.171403	2.68717e-40	0.903128	NA	NA	NA	NA	4.08187e-11	0.995943	8.86633e-36	0.99906	NA	NA
IFNAR2	NA	NA	NA	Brain_Frontal_Cortex_BA9	2.78514e-15	1.63209e-11	-7.90017	Colon_Transverse	8.25952e-40	2.63842e-35	-13.2045	NA	NA	NA	0	1	1	0	2	NA	NA	-7.78948	1.36771	-13.2574	0.440129	NA	NA	NA	NA	6.72855e-15	0.171403	4.09036e-40	0.659843	NA	NA	NA	NA	4.08187e-11	0.995943	1.33931e-35	0.998427	NA	NA
IFNAR2	NA	NA	NA	Brain_Frontal_Cortex_BA9	2.78514e-15	1.63209e-11	-7.90017	Esophagus_Gastroesophageal_Junction	1.20514e-39	1.91467e-35	-13.1761	NA	NA	NA	0	1	1	0	2	NA	NA	-7.78948	1.36771	-13.256	0.217105	NA	NA	NA	NA	6.72855e-15	0.171403	4.16652e-40	0.828126	NA	NA	NA	NA	4.08187e-11	0.995943	6.78246e-36	0.997228	NA	NA
IFNAR2	NA	NA	NA	Brain_Frontal_Cortex_BA9	2.78514e-15	1.63209e-11	-7.90017	Esophagus_Mucosa	8.25952e-40	1.19123e-35	13.2045	NA	NA	NA	0	1	1	0	2	NA	NA	-7.78948	1.36771	13.2574	-0.440129	NA	NA	NA	NA	6.72855e-15	0.171403	4.09036e-40	0.659843	NA	NA	NA	NA	4.08187e-11	0.995943	6.048e-36	0.992867	NA	NA
IFNAR2	NA	NA	NA	Brain_Frontal_Cortex_BA9	2.78514e-15	1.63209e-11	-7.90017	Esophagus_Muscularis	9.34059e-40	1.46998e-35	-13.1953	NA	NA	NA	0	1	1	0	2	NA	NA	-7.78948	1.36771	-13.2888	0.121711	NA	NA	NA	NA	6.72855e-15	0.171403	2.68717e-40	0.903128	NA	NA	NA	NA	4.08187e-11	0.995943	6.59304e-36	0.999588	NA	NA
IFNAR2	NA	NA	NA	Brain_Frontal_Cortex_BA9	2.78514e-15	1.63209e-11	-7.90017	Heart_Atrial_Appendage	9.34059e-40	1.1352e-35	-13.1953	NA	NA	NA	0	1	1	0	2	NA	NA	-7.78948	1.36771	-13.2888	0.121711	NA	NA	NA	NA	6.72855e-15	0.171403	2.68717e-40	0.903128	NA	NA	NA	NA	4.08187e-11	0.995943	4.02194e-36	0.998926	NA	NA
IFNAR2	NA	NA	NA	Brain_Frontal_Cortex_BA9	2.78514e-15	1.63209e-11	-7.90017	Heart_Left_Ventricle	9.8508e-40	1.11506e-35	-13.1913	NA	NA	NA	0	1	1	0	2	NA	NA	-7.78948	1.36771	-13.2673	0.263158	NA	NA	NA	NA	6.72855e-15	0.171403	3.58264e-40	0.792429	NA	NA	NA	NA	4.08187e-11	0.995943	4.74441e-36	0.998169	NA	NA
IFNAR2	NA	NA	NA	Brain_Frontal_Cortex_BA9	2.78514e-15	1.63209e-11	-7.90017	Kidney_Cortex	8.25952e-40	7.52979e-36	-13.2045	NA	NA	NA	0	1	1	0	2	NA	NA	-7.78948	1.36771	-13.2574	0.440129	NA	NA	NA	NA	6.72855e-15	0.171403	4.09036e-40	0.659843	NA	NA	NA	NA	4.08187e-11	0.995943	3.82878e-36	0.996956	NA	NA
IFNAR2	NA	NA	NA	Brain_Frontal_Cortex_BA9	2.78514e-15	1.63209e-11	-7.90017	Liver	8.25952e-40	5.60188e-36	-13.2045	NA	NA	NA	0	1	1	0	2	NA	NA	-7.78948	1.36771	-13.2574	0.440129	NA	NA	NA	NA	6.72855e-15	0.171403	4.09036e-40	0.659843	NA	NA	NA	NA	4.08187e-11	0.995943	2.84825e-36	0.998503	NA	NA
IFNAR2	NA	NA	NA	Brain_Frontal_Cortex_BA9	2.78514e-15	1.63209e-11	-7.90017	Lung	9.34059e-40	8.10109e-36	-13.1953	NA	NA	NA	0	1	1	0	2	NA	NA	-7.78948	1.36771	-13.2888	0.121711	NA	NA	NA	NA	6.72855e-15	0.171403	2.68717e-40	0.903128	NA	NA	NA	NA	4.08187e-11	0.995943	2.96556e-36	0.998673	NA	NA
IFNAR2	NA	NA	NA	Brain_Frontal_Cortex_BA9	2.78514e-15	1.63209e-11	-7.90017	Minor_Salivary_Gland	1.14375e-40	3.29503e-36	-13.3526	NA	NA	NA	0	1	1	0	2	NA	NA	-7.78948	1.36771	-13.4482	0.149386	NA	NA	NA	NA	6.72855e-15	0.171403	3.15389e-41	0.881249	NA	NA	NA	NA	4.08187e-11	0.995943	9.31975e-37	0.996919	NA	NA
IFNAR2	NA	NA	NA	Brain_Frontal_Cortex_BA9	2.78514e-15	1.63209e-11	-7.90017	Muscle_Skeletal	1.20641e-41	3.01674e-37	-13.5191	NA	NA	NA	0	1	1	0	2	NA	NA	-7.78948	1.36771	-13.5536	0.598071	NA	NA	NA	NA	6.72855e-15	0.171403	7.54413e-42	0.549793	NA	NA	NA	NA	4.08187e-11	0.995943	1.93168e-37	0.998434	NA	NA
IFNAR2	NA	NA	NA	Brain_Frontal_Cortex_BA9	2.78514e-15	1.63209e-11	-7.90017	Nerve_Tibial	1.20514e-39	8.6194e-36	-13.1761	NA	NA	NA	0	1	1	0	2	NA	NA	-7.78948	1.36771	-13.256	0.217105	NA	NA	NA	NA	6.72855e-15	0.171403	4.16652e-40	0.828126	NA	NA	NA	NA	4.08187e-11	0.995943	3.05489e-36	0.999067	NA	NA
IFNAR2	NA	NA	NA	Brain_Frontal_Cortex_BA9	2.78514e-15	1.63209e-11	-7.90017	Ovary	8.25952e-40	2.58531e-35	-13.2045	NA	NA	NA	0	1	1	0	2	NA	NA	-7.78948	1.36771	-13.2574	0.440129	NA	NA	NA	NA	6.72855e-15	0.171403	4.09036e-40	0.659843	NA	NA	NA	NA	4.08187e-11	0.995943	1.31174e-35	0.996773	NA	NA
IFNAR2	NA	NA	NA	Brain_Frontal_Cortex_BA9	2.78514e-15	1.63209e-11	-7.90017	Pancreas	9.11277e-40	2.15116e-35	-13.1971	NA	NA	NA	0	1	1	0	2	NA	NA	-7.78948	1.36771	-13.2509	0.431433	NA	NA	NA	NA	6.72855e-15	0.171403	4.45986e-40	0.666153	NA	NA	NA	NA	4.08187e-11	0.995943	1.08036e-35	0.995944	NA	NA
IFNAR2	NA	NA	NA	Brain_Frontal_Cortex_BA9	2.78514e-15	1.63209e-11	-7.90017	Pituitary	9.34059e-40	1.53368e-35	13.1953	NA	NA	NA	0	1	1	0	2	NA	NA	-7.78948	1.36771	13.2888	-0.121711	NA	NA	NA	NA	6.72855e-15	0.171403	2.68717e-40	0.903128	NA	NA	NA	NA	4.08187e-11	0.995943	6.89041e-36	0.998633	NA	NA
IFNAR2	NA	NA	NA	Brain_Frontal_Cortex_BA9	2.78514e-15	1.63209e-11	-7.90017	Prostate	9.34059e-40	1.50164e-35	13.1953	NA	NA	NA	0	1	1	0	2	NA	NA	-7.78948	1.36771	13.2888	-0.121711	NA	NA	NA	NA	6.72855e-15	0.171403	2.68717e-40	0.903128	NA	NA	NA	NA	4.08187e-11	0.995943	6.74909e-36	0.997992	NA	NA
IFNAR2	NA	NA	NA	Brain_Frontal_Cortex_BA9	2.78514e-15	1.63209e-11	-7.90017	Skin_Not_Sun_Exposed_Suprapubic	1.20514e-39	1.98601e-35	-13.1761	NA	NA	NA	0	1	1	0	2	NA	NA	-7.78948	1.36771	-13.256	0.217105	NA	NA	NA	NA	6.72855e-15	0.171403	4.16652e-40	0.828126	NA	NA	NA	NA	4.08187e-11	0.995943	7.03079e-36	0.997342	NA	NA
IFNAR2	NA	NA	NA	Brain_Frontal_Cortex_BA9	2.78514e-15	1.63209e-11	-7.90017	Skin_Sun_Exposed_Lower_leg	8.25952e-40	9.13971e-36	-13.2045	NA	NA	NA	0	1	1	0	2	NA	NA	-7.78948	1.36771	-13.2574	0.440129	NA	NA	NA	NA	6.72855e-15	0.171403	4.09036e-40	0.659843	NA	NA	NA	NA	4.08187e-11	0.995943	4.63806e-36	0.99598	NA	NA
IFNAR2	NA	NA	NA	Brain_Frontal_Cortex_BA9	2.78514e-15	1.63209e-11	-7.90017	Small_Intestine_Terminal_Ileum	1.20665e-36	3.63393e-32	-12.6441	NA	NA	NA	0	1	1	0	2	NA	NA	-7.78948	1.36771	-12.7484	0.0550162	NA	NA	NA	NA	6.72855e-15	0.171403	3.18312e-37	0.956126	NA	NA	NA	NA	4.08187e-11	0.995943	9.83742e-33	0.996678	NA	NA
IFNAR2	NA	NA	NA	Brain_Frontal_Cortex_BA9	2.78514e-15	1.63209e-11	-7.90017	Spleen	9.34059e-40	7.18268e-36	13.1953	NA	NA	NA	0	1	1	0	2	NA	NA	-7.78948	1.36771	13.2888	-0.121711	NA	NA	NA	NA	6.72855e-15	0.171403	2.68717e-40	0.903128	NA	NA	NA	NA	4.08187e-11	0.995943	2.62657e-36	0.997662	NA	NA
IFNAR2	NA	NA	NA	Brain_Frontal_Cortex_BA9	2.78514e-15	1.63209e-11	-7.90017	Stomach	1.20514e-39	1.1217e-35	-13.1761	NA	NA	NA	0	1	1	0	2	NA	NA	-7.78948	1.36771	-13.256	0.217105	NA	NA	NA	NA	6.72855e-15	0.171403	4.16652e-40	0.828126	NA	NA	NA	NA	4.08187e-11	0.995943	3.97708e-36	0.998123	NA	NA
IFNAR2	NA	NA	NA	Brain_Frontal_Cortex_BA9	2.78514e-15	1.63209e-11	-7.90017	Testis	1.20514e-39	6.46931e-35	-13.1761	NA	NA	NA	0	1	1	0	2	NA	NA	-7.78948	1.36771	-13.256	0.217105	NA	NA	NA	NA	6.72855e-15	0.171403	4.16652e-40	0.828126	NA	NA	NA	NA	4.08187e-11	0.995943	2.28908e-35	0.998688	NA	NA
IFNAR2	NA	NA	NA	Brain_Frontal_Cortex_BA9	2.78514e-15	1.63209e-11	-7.90017	Thyroid	1.15057e-39	1.35909e-35	-13.1796	NA	NA	NA	0	1	1	0	2	NA	NA	-7.78948	1.36771	-13.2724	0.156767	NA	NA	NA	NA	6.72855e-15	0.171403	3.3448e-40	0.875428	NA	NA	NA	NA	4.08187e-11	0.995943	4.95602e-36	0.998714	NA	NA
IFNAR2	NA	NA	NA	Brain_Frontal_Cortex_BA9	2.78514e-15	1.63209e-11	-7.90017	Uterus	8.25952e-40	1.23389e-35	-13.2045	NA	NA	NA	0	1	1	0	2	NA	NA	-7.78948	1.36771	-13.2574	0.440129	NA	NA	NA	NA	6.72855e-15	0.171403	4.09036e-40	0.659843	NA	NA	NA	NA	4.08187e-11	0.995943	6.26745e-36	0.997467	NA	NA
IFNAR2	NA	NA	NA	Brain_Frontal_Cortex_BA9	2.78514e-15	1.63209e-11	-7.90017	Vagina	1.20514e-39	3.10703e-35	-13.1761	NA	NA	NA	0	1	1	0	2	NA	NA	-7.78948	1.36771	-13.256	0.217105	NA	NA	NA	NA	6.72855e-15	0.171403	4.16652e-40	0.828126	NA	NA	NA	NA	4.08187e-11	0.995943	1.05942e-35	0.995089	NA	NA
IFNAR2	NA	NA	NA	Brain_Frontal_Cortex_BA9	2.78514e-15	1.63209e-11	-7.90017	Whole_Blood	1.20514e-39	5.71748e-36	-13.1761	NA	NA	NA	0	1	1	0	2	NA	NA	-7.78948	1.36771	-13.256	0.217105	NA	NA	NA	NA	6.72855e-15	0.171403	4.16652e-40	0.828126	NA	NA	NA	NA	4.08187e-11	0.995943	2.02566e-36	0.99563	NA	NA
IFNAR2	NA	NA	NA	Brain_Frontal_Cortex_BA9	2.78514e-15	1.63209e-11	-7.90017	smultixcan	7.70521e-40	2.65335e-35	-13.1825	NA	NA	NA	0	1	1	0	2	NA	NA	-7.78948	1.36771	-13.2669	0.185307	NA	NA	NA	NA	6.72855e-15	0.171403	2.49455e-40	0.852635	NA	NA	NA	NA	4.08187e-11	0.995943	1.06487e-35	0.999267	NA	NA
IFNAR2	NA	NA	NA	Brain_Hypothalamus	1.58091e-35	1.78911e-31	-12.4402	Adipose_Subcutaneous	1.20514e-39	6.76063e-36	-13.1761	NA	NA	NA	0	1	1	0	2	NA	NA	-12.531	0.0909952	-13.256	0.217105	NA	NA	NA	NA	5.04923e-36	0.927496	4.16652e-40	0.828126	NA	NA	NA	NA	5.92224e-32	0.997468	2.39658e-36	0.998569	NA	NA
IFNAR2	NA	NA	NA	Brain_Hypothalamus	1.58091e-35	1.78911e-31	-12.4402	Adipose_Visceral_Omentum	9.34059e-40	7.61351e-36	-13.1953	NA	NA	NA	0	1	1	0	2	NA	NA	-12.531	0.0909952	-13.2888	0.121711	NA	NA	NA	NA	5.04923e-36	0.927496	2.68717e-40	0.903128	NA	NA	NA	NA	5.92224e-32	0.997468	3.41422e-36	0.998949	NA	NA
IFNAR2	NA	NA	NA	Brain_Hypothalamus	1.58091e-35	1.78911e-31	-12.4402	Adrenal_Gland	8.25952e-40	1.16847e-35	13.2045	NA	NA	NA	0	1	1	0	2	NA	NA	-12.531	0.0909952	13.2574	-0.440129	NA	NA	NA	NA	5.04923e-36	0.927496	4.09036e-40	0.659843	NA	NA	NA	NA	5.92224e-32	0.997468	5.92857e-36	0.996478	NA	NA
IFNAR2	NA	NA	NA	Brain_Hypothalamus	1.58091e-35	1.78911e-31	-12.4402	Artery_Aorta	1.20514e-39	7.5743e-36	-13.1761	NA	NA	NA	0	1	1	0	2	NA	NA	-12.531	0.0909952	-13.256	0.217105	NA	NA	NA	NA	5.04923e-36	0.927496	4.16652e-40	0.828126	NA	NA	NA	NA	5.92224e-32	0.997468	2.68649e-36	0.998702	NA	NA
IFNAR2	NA	NA	NA	Brain_Hypothalamus	1.58091e-35	1.78911e-31	-12.4402	Artery_Coronary	1.20514e-39	1.87936e-35	-13.1761	NA	NA	NA	0	1	1	0	2	NA	NA	-12.531	0.0909952	-13.256	0.217105	NA	NA	NA	NA	5.04923e-36	0.927496	4.16652e-40	0.828126	NA	NA	NA	NA	5.92224e-32	0.997468	6.66872e-36	0.9994	NA	NA
IFNAR2	NA	NA	NA	Brain_Hypothalamus	1.58091e-35	1.78911e-31	-12.4402	Artery_Tibial	9.34059e-40	1.28343e-35	-13.1953	NA	NA	NA	0	1	1	0	2	NA	NA	-12.531	0.0909952	-13.2888	0.121711	NA	NA	NA	NA	5.04923e-36	0.927496	2.68717e-40	0.903128	NA	NA	NA	NA	5.92224e-32	0.997468	4.54067e-36	0.99842	NA	NA
IFNAR2	NA	NA	NA	Brain_Hypothalamus	1.58091e-35	1.78911e-31	-12.4402	Brain_Amygdala	1.20514e-39	1.11542e-35	13.1761	NA	NA	NA	0	1	1	0	2	NA	NA	-12.531	0.0909952	13.256	-0.217105	NA	NA	NA	NA	5.04923e-36	0.927496	4.16652e-40	0.828126	NA	NA	NA	NA	5.92224e-32	0.997468	3.9559e-36	0.994917	NA	NA
IFNAR2	NA	NA	NA	Brain_Hypothalamus	1.58091e-35	1.78911e-31	-12.4402	Brain_Anterior_cingulate_cortex_BA24	1.20514e-39	1.33403e-35	-13.1761	NA	NA	NA	0	1	1	0	2	NA	NA	-12.531	0.0909952	-13.256	0.217105	NA	NA	NA	NA	5.04923e-36	0.927496	4.16652e-40	0.828126	NA	NA	NA	NA	5.92224e-32	0.997468	4.73295e-36	0.996086	NA	NA
IFNAR2	NA	NA	NA	Brain_Hypothalamus	1.58091e-35	1.78911e-31	-12.4402	Brain_Caudate_basal_ganglia	9.34059e-40	1.48913e-35	-13.1953	NA	NA	NA	0	1	1	0	2	NA	NA	-12.531	0.0909952	-13.2888	0.121711	NA	NA	NA	NA	5.04923e-36	0.927496	2.68717e-40	0.903128	NA	NA	NA	NA	5.92224e-32	0.997468	5.27668e-36	0.997364	NA	NA
IFNAR2	NA	NA	NA	Brain_Hypothalamus	1.58091e-35	1.78911e-31	-12.4402	Brain_Cerebellar_Hemisphere	9.34059e-40	1.43364e-35	13.1953	NA	NA	NA	0	1	1	0	2	NA	NA	-12.531	0.0909952	13.2888	-0.121711	NA	NA	NA	NA	5.04923e-36	0.927496	2.68717e-40	0.903128	NA	NA	NA	NA	5.92224e-32	0.997468	6.43945e-36	0.997386	NA	NA
IFNAR2	NA	NA	NA	Brain_Hypothalamus	1.58091e-35	1.78911e-31	-12.4402	Brain_Cerebellum	9.8508e-40	3.1161e-35	-13.1913	NA	NA	NA	0	1	1	0	2	NA	NA	-12.531	0.0909952	-13.2673	0.263158	NA	NA	NA	NA	5.04923e-36	0.927496	3.58264e-40	0.792429	NA	NA	NA	NA	5.92224e-32	0.997468	1.16006e-35	0.99809	NA	NA
IFNAR2	NA	NA	NA	Brain_Hypothalamus	1.58091e-35	1.78911e-31	-12.4402	Brain_Cortex	1.20665e-36	3.27158e-32	-12.6441	NA	NA	NA	0	1	1	0	2	NA	NA	-12.531	0.0909952	-12.7484	0.0550162	NA	NA	NA	NA	5.04923e-36	0.927496	3.18312e-37	0.956126	NA	NA	NA	NA	5.92224e-32	0.997468	8.83792e-33	0.999866	NA	NA
IFNAR2	NA	NA	NA	Brain_Hypothalamus	1.58091e-35	1.78911e-31	-12.4402	Brain_Frontal_Cortex_BA9	1.20514e-39	1.47859e-35	-13.1761	NA	NA	NA	0	1	1	0	2	NA	NA	-12.531	0.0909952	-13.256	0.217105	NA	NA	NA	NA	5.04923e-36	0.927496	4.16652e-40	0.828126	NA	NA	NA	NA	5.92224e-32	0.997468	5.2421e-36	0.997849	NA	NA
IFNAR2	NA	NA	NA	Brain_Hypothalamus	1.58091e-35	1.78911e-31	-12.4402	Brain_Hippocampus	9.34059e-40	1.94994e-35	-13.1953	NA	NA	NA	0	1	1	0	2	NA	NA	-12.531	0.0909952	-13.2888	0.121711	NA	NA	NA	NA	5.04923e-36	0.927496	2.68717e-40	0.903128	NA	NA	NA	NA	5.92224e-32	0.997468	5.757e-36	0.997716	NA	NA
IFNAR2	NA	NA	NA	Brain_Hypothalamus	1.58091e-35	1.78911e-31	-12.4402	Brain_Hypothalamus	8.25952e-40	1.91216e-35	-13.2045	NA	NA	NA	0	1	1	0	2	NA	NA	-12.531	0.0909952	-13.2574	0.440129	NA	NA	NA	NA	5.04923e-36	0.927496	4.09036e-40	0.659843	NA	NA	NA	NA	5.92224e-32	0.997468	9.71706e-36	0.996776	NA	NA
IFNAR2	NA	NA	NA	Brain_Hypothalamus	1.58091e-35	1.78911e-31	-12.4402	Brain_Nucleus_accumbens_basal_ganglia	8.25952e-40	2.08165e-35	-13.2045	NA	NA	NA	0	1	1	0	2	NA	NA	-12.531	0.0909952	-13.2574	0.440129	NA	NA	NA	NA	5.04923e-36	0.927496	4.09036e-40	0.659843	NA	NA	NA	NA	5.92224e-32	0.997468	1.05568e-35	0.994128	NA	NA
IFNAR2	NA	NA	NA	Brain_Hypothalamus	1.58091e-35	1.78911e-31	-12.4402	Brain_Putamen_basal_ganglia	1.20514e-39	1.31722e-35	-13.1761	NA	NA	NA	0	1	1	0	2	NA	NA	-12.531	0.0909952	-13.256	0.217105	NA	NA	NA	NA	5.04923e-36	0.927496	4.16652e-40	0.828126	NA	NA	NA	NA	5.92224e-32	0.997468	4.67066e-36	0.995796	NA	NA
IFNAR2	NA	NA	NA	Brain_Hypothalamus	1.58091e-35	1.78911e-31	-12.4402	Brain_Substantia_nigra	1.20514e-39	5.3698e-36	-13.1761	NA	NA	NA	0	1	1	0	2	NA	NA	-12.531	0.0909952	-13.256	0.217105	NA	NA	NA	NA	5.04923e-36	0.927496	4.16652e-40	0.828126	NA	NA	NA	NA	5.92224e-32	0.997468	1.90879e-36	0.995985	NA	NA
IFNAR2	NA	NA	NA	Brain_Hypothalamus	1.58091e-35	1.78911e-31	-12.4402	Breast_Mammary_Tissue	9.34059e-40	6.46836e-36	-13.1953	NA	NA	NA	0	1	1	0	2	NA	NA	-12.531	0.0909952	-13.2888	0.121711	NA	NA	NA	NA	5.04923e-36	0.927496	2.68717e-40	0.903128	NA	NA	NA	NA	5.92224e-32	0.997468	2.9062e-36	0.998717	NA	NA
IFNAR2	NA	NA	NA	Brain_Hypothalamus	1.58091e-35	1.78911e-31	-12.4402	Cells_Cultured_fibroblasts	9.34059e-40	1.16167e-35	-13.1953	NA	NA	NA	0	1	1	0	2	NA	NA	-12.531	0.0909952	-13.2888	0.121711	NA	NA	NA	NA	5.04923e-36	0.927496	2.68717e-40	0.903128	NA	NA	NA	NA	5.92224e-32	0.997468	4.1143e-36	0.994811	NA	NA
IFNAR2	NA	NA	NA	Brain_Hypothalamus	1.58091e-35	1.78911e-31	-12.4402	Cells_EBV-transformed_lymphocytes	1.20514e-39	8.61524e-36	-13.1761	NA	NA	NA	0	1	1	0	2	NA	NA	-12.531	0.0909952	-13.256	0.217105	NA	NA	NA	NA	5.04923e-36	0.927496	4.16652e-40	0.828126	NA	NA	NA	NA	5.92224e-32	0.997468	3.05479e-36	0.995556	NA	NA
IFNAR2	NA	NA	NA	Brain_Hypothalamus	1.58091e-35	1.78911e-31	-12.4402	Colon_Sigmoid	9.34059e-40	3.0086e-35	13.1953	NA	NA	NA	0	1	1	0	2	NA	NA	-12.531	0.0909952	13.2888	-0.121711	NA	NA	NA	NA	5.04923e-36	0.927496	2.68717e-40	0.903128	NA	NA	NA	NA	5.92224e-32	0.997468	8.86633e-36	0.99906	NA	NA
IFNAR2	NA	NA	NA	Brain_Hypothalamus	1.58091e-35	1.78911e-31	-12.4402	Colon_Transverse	8.25952e-40	2.63842e-35	-13.2045	NA	NA	NA	0	1	1	0	2	NA	NA	-12.531	0.0909952	-13.2574	0.440129	NA	NA	NA	NA	5.04923e-36	0.927496	4.09036e-40	0.659843	NA	NA	NA	NA	5.92224e-32	0.997468	1.33931e-35	0.998427	NA	NA
IFNAR2	NA	NA	NA	Brain_Hypothalamus	1.58091e-35	1.78911e-31	-12.4402	Esophagus_Gastroesophageal_Junction	1.20514e-39	1.91467e-35	-13.1761	NA	NA	NA	0	1	1	0	2	NA	NA	-12.531	0.0909952	-13.256	0.217105	NA	NA	NA	NA	5.04923e-36	0.927496	4.16652e-40	0.828126	NA	NA	NA	NA	5.92224e-32	0.997468	6.78246e-36	0.997228	NA	NA
IFNAR2	NA	NA	NA	Brain_Hypothalamus	1.58091e-35	1.78911e-31	-12.4402	Esophagus_Mucosa	8.25952e-40	1.19123e-35	13.2045	NA	NA	NA	0	1	1	0	2	NA	NA	-12.531	0.0909952	13.2574	-0.440129	NA	NA	NA	NA	5.04923e-36	0.927496	4.09036e-40	0.659843	NA	NA	NA	NA	5.92224e-32	0.997468	6.048e-36	0.992867	NA	NA
IFNAR2	NA	NA	NA	Brain_Hypothalamus	1.58091e-35	1.78911e-31	-12.4402	Esophagus_Muscularis	9.34059e-40	1.46998e-35	-13.1953	NA	NA	NA	0	1	1	0	2	NA	NA	-12.531	0.0909952	-13.2888	0.121711	NA	NA	NA	NA	5.04923e-36	0.927496	2.68717e-40	0.903128	NA	NA	NA	NA	5.92224e-32	0.997468	6.59304e-36	0.999588	NA	NA
IFNAR2	NA	NA	NA	Brain_Hypothalamus	1.58091e-35	1.78911e-31	-12.4402	Heart_Atrial_Appendage	9.34059e-40	1.1352e-35	-13.1953	NA	NA	NA	0	1	1	0	2	NA	NA	-12.531	0.0909952	-13.2888	0.121711	NA	NA	NA	NA	5.04923e-36	0.927496	2.68717e-40	0.903128	NA	NA	NA	NA	5.92224e-32	0.997468	4.02194e-36	0.998926	NA	NA
IFNAR2	NA	NA	NA	Brain_Hypothalamus	1.58091e-35	1.78911e-31	-12.4402	Heart_Left_Ventricle	9.8508e-40	1.11506e-35	-13.1913	NA	NA	NA	0	1	1	0	2	NA	NA	-12.531	0.0909952	-13.2673	0.263158	NA	NA	NA	NA	5.04923e-36	0.927496	3.58264e-40	0.792429	NA	NA	NA	NA	5.92224e-32	0.997468	4.74441e-36	0.998169	NA	NA
IFNAR2	NA	NA	NA	Brain_Hypothalamus	1.58091e-35	1.78911e-31	-12.4402	Kidney_Cortex	8.25952e-40	7.52979e-36	-13.2045	NA	NA	NA	0	1	1	0	2	NA	NA	-12.531	0.0909952	-13.2574	0.440129	NA	NA	NA	NA	5.04923e-36	0.927496	4.09036e-40	0.659843	NA	NA	NA	NA	5.92224e-32	0.997468	3.82878e-36	0.996956	NA	NA
IFNAR2	NA	NA	NA	Brain_Hypothalamus	1.58091e-35	1.78911e-31	-12.4402	Liver	8.25952e-40	5.60188e-36	-13.2045	NA	NA	NA	0	1	1	0	2	NA	NA	-12.531	0.0909952	-13.2574	0.440129	NA	NA	NA	NA	5.04923e-36	0.927496	4.09036e-40	0.659843	NA	NA	NA	NA	5.92224e-32	0.997468	2.84825e-36	0.998503	NA	NA
IFNAR2	NA	NA	NA	Brain_Hypothalamus	1.58091e-35	1.78911e-31	-12.4402	Lung	9.34059e-40	8.10109e-36	-13.1953	NA	NA	NA	0	1	1	0	2	NA	NA	-12.531	0.0909952	-13.2888	0.121711	NA	NA	NA	NA	5.04923e-36	0.927496	2.68717e-40	0.903128	NA	NA	NA	NA	5.92224e-32	0.997468	2.96556e-36	0.998673	NA	NA
IFNAR2	NA	NA	NA	Brain_Hypothalamus	1.58091e-35	1.78911e-31	-12.4402	Minor_Salivary_Gland	1.14375e-40	3.29503e-36	-13.3526	NA	NA	NA	0	1	1	0	2	NA	NA	-12.531	0.0909952	-13.4482	0.149386	NA	NA	NA	NA	5.04923e-36	0.927496	3.15389e-41	0.881249	NA	NA	NA	NA	5.92224e-32	0.997468	9.31975e-37	0.996919	NA	NA
IFNAR2	NA	NA	NA	Brain_Hypothalamus	1.58091e-35	1.78911e-31	-12.4402	Muscle_Skeletal	1.20641e-41	3.01674e-37	-13.5191	NA	NA	NA	0	1	1	0	2	NA	NA	-12.531	0.0909952	-13.5536	0.598071	NA	NA	NA	NA	5.04923e-36	0.927496	7.54413e-42	0.549793	NA	NA	NA	NA	5.92224e-32	0.997468	1.93168e-37	0.998434	NA	NA
IFNAR2	NA	NA	NA	Brain_Hypothalamus	1.58091e-35	1.78911e-31	-12.4402	Nerve_Tibial	1.20514e-39	8.6194e-36	-13.1761	NA	NA	NA	0	1	1	0	2	NA	NA	-12.531	0.0909952	-13.256	0.217105	NA	NA	NA	NA	5.04923e-36	0.927496	4.16652e-40	0.828126	NA	NA	NA	NA	5.92224e-32	0.997468	3.05489e-36	0.999067	NA	NA
IFNAR2	NA	NA	NA	Brain_Hypothalamus	1.58091e-35	1.78911e-31	-12.4402	Ovary	8.25952e-40	2.58531e-35	-13.2045	NA	NA	NA	0	1	1	0	2	NA	NA	-12.531	0.0909952	-13.2574	0.440129	NA	NA	NA	NA	5.04923e-36	0.927496	4.09036e-40	0.659843	NA	NA	NA	NA	5.92224e-32	0.997468	1.31174e-35	0.996773	NA	NA
IFNAR2	NA	NA	NA	Brain_Hypothalamus	1.58091e-35	1.78911e-31	-12.4402	Pancreas	9.11277e-40	2.15116e-35	-13.1971	NA	NA	NA	0	1	1	0	2	NA	NA	-12.531	0.0909952	-13.2509	0.431433	NA	NA	NA	NA	5.04923e-36	0.927496	4.45986e-40	0.666153	NA	NA	NA	NA	5.92224e-32	0.997468	1.08036e-35	0.995944	NA	NA
IFNAR2	NA	NA	NA	Brain_Hypothalamus	1.58091e-35	1.78911e-31	-12.4402	Pituitary	9.34059e-40	1.53368e-35	13.1953	NA	NA	NA	0	1	1	0	2	NA	NA	-12.531	0.0909952	13.2888	-0.121711	NA	NA	NA	NA	5.04923e-36	0.927496	2.68717e-40	0.903128	NA	NA	NA	NA	5.92224e-32	0.997468	6.89041e-36	0.998633	NA	NA
IFNAR2	NA	NA	NA	Brain_Hypothalamus	1.58091e-35	1.78911e-31	-12.4402	Prostate	9.34059e-40	1.50164e-35	13.1953	NA	NA	NA	0	1	1	0	2	NA	NA	-12.531	0.0909952	13.2888	-0.121711	NA	NA	NA	NA	5.04923e-36	0.927496	2.68717e-40	0.903128	NA	NA	NA	NA	5.92224e-32	0.997468	6.74909e-36	0.997992	NA	NA
IFNAR2	NA	NA	NA	Brain_Hypothalamus	1.58091e-35	1.78911e-31	-12.4402	Skin_Not_Sun_Exposed_Suprapubic	1.20514e-39	1.98601e-35	-13.1761	NA	NA	NA	0	1	1	0	2	NA	NA	-12.531	0.0909952	-13.256	0.217105	NA	NA	NA	NA	5.04923e-36	0.927496	4.16652e-40	0.828126	NA	NA	NA	NA	5.92224e-32	0.997468	7.03079e-36	0.997342	NA	NA
IFNAR2	NA	NA	NA	Brain_Hypothalamus	1.58091e-35	1.78911e-31	-12.4402	Skin_Sun_Exposed_Lower_leg	8.25952e-40	9.13971e-36	-13.2045	NA	NA	NA	0	1	1	0	2	NA	NA	-12.531	0.0909952	-13.2574	0.440129	NA	NA	NA	NA	5.04923e-36	0.927496	4.09036e-40	0.659843	NA	NA	NA	NA	5.92224e-32	0.997468	4.63806e-36	0.99598	NA	NA
IFNAR2	NA	NA	NA	Brain_Hypothalamus	1.58091e-35	1.78911e-31	-12.4402	Small_Intestine_Terminal_Ileum	1.20665e-36	3.63393e-32	-12.6441	NA	NA	NA	0	1	1	0	2	NA	NA	-12.531	0.0909952	-12.7484	0.0550162	NA	NA	NA	NA	5.04923e-36	0.927496	3.18312e-37	0.956126	NA	NA	NA	NA	5.92224e-32	0.997468	9.83742e-33	0.996678	NA	NA
IFNAR2	NA	NA	NA	Brain_Hypothalamus	1.58091e-35	1.78911e-31	-12.4402	Spleen	9.34059e-40	7.18268e-36	13.1953	NA	NA	NA	0	1	1	0	2	NA	NA	-12.531	0.0909952	13.2888	-0.121711	NA	NA	NA	NA	5.04923e-36	0.927496	2.68717e-40	0.903128	NA	NA	NA	NA	5.92224e-32	0.997468	2.62657e-36	0.997662	NA	NA
IFNAR2	NA	NA	NA	Brain_Hypothalamus	1.58091e-35	1.78911e-31	-12.4402	Stomach	1.20514e-39	1.1217e-35	-13.1761	NA	NA	NA	0	1	1	0	2	NA	NA	-12.531	0.0909952	-13.256	0.217105	NA	NA	NA	NA	5.04923e-36	0.927496	4.16652e-40	0.828126	NA	NA	NA	NA	5.92224e-32	0.997468	3.97708e-36	0.998123	NA	NA
IFNAR2	NA	NA	NA	Brain_Hypothalamus	1.58091e-35	1.78911e-31	-12.4402	Testis	1.20514e-39	6.46931e-35	-13.1761	NA	NA	NA	0	1	1	0	2	NA	NA	-12.531	0.0909952	-13.256	0.217105	NA	NA	NA	NA	5.04923e-36	0.927496	4.16652e-40	0.828126	NA	NA	NA	NA	5.92224e-32	0.997468	2.28908e-35	0.998688	NA	NA
IFNAR2	NA	NA	NA	Brain_Hypothalamus	1.58091e-35	1.78911e-31	-12.4402	Thyroid	1.15057e-39	1.35909e-35	-13.1796	NA	NA	NA	0	1	1	0	2	NA	NA	-12.531	0.0909952	-13.2724	0.156767	NA	NA	NA	NA	5.04923e-36	0.927496	3.3448e-40	0.875428	NA	NA	NA	NA	5.92224e-32	0.997468	4.95602e-36	0.998714	NA	NA
IFNAR2	NA	NA	NA	Brain_Hypothalamus	1.58091e-35	1.78911e-31	-12.4402	Uterus	8.25952e-40	1.23389e-35	-13.2045	NA	NA	NA	0	1	1	0	2	NA	NA	-12.531	0.0909952	-13.2574	0.440129	NA	NA	NA	NA	5.04923e-36	0.927496	4.09036e-40	0.659843	NA	NA	NA	NA	5.92224e-32	0.997468	6.26745e-36	0.997467	NA	NA
IFNAR2	NA	NA	NA	Brain_Hypothalamus	1.58091e-35	1.78911e-31	-12.4402	Vagina	1.20514e-39	3.10703e-35	-13.1761	NA	NA	NA	0	1	1	0	2	NA	NA	-12.531	0.0909952	-13.256	0.217105	NA	NA	NA	NA	5.04923e-36	0.927496	4.16652e-40	0.828126	NA	NA	NA	NA	5.92224e-32	0.997468	1.05942e-35	0.995089	NA	NA
IFNAR2	NA	NA	NA	Brain_Hypothalamus	1.58091e-35	1.78911e-31	-12.4402	Whole_Blood	1.20514e-39	5.71748e-36	-13.1761	NA	NA	NA	0	1	1	0	2	NA	NA	-12.531	0.0909952	-13.256	0.217105	NA	NA	NA	NA	5.04923e-36	0.927496	4.16652e-40	0.828126	NA	NA	NA	NA	5.92224e-32	0.997468	2.02566e-36	0.99563	NA	NA
IFNAR2	NA	NA	NA	Brain_Hypothalamus	1.58091e-35	1.78911e-31	-12.4402	smultixcan	7.70521e-40	2.65335e-35	-13.1825	NA	NA	NA	0	1	1	0	2	NA	NA	-12.531	0.0909952	-13.2669	0.185307	NA	NA	NA	NA	5.04923e-36	0.927496	2.49455e-40	0.852635	NA	NA	NA	NA	5.92224e-32	0.997468	1.06487e-35	0.999267	NA	NA
IFNAR2	NA	NA	NA	Brain_Nucleus_accumbens_basal_ganglia	7.50384e-06	0.0041632	4.47887	Adipose_Subcutaneous	1.20514e-39	6.76063e-36	-13.1761	NA	NA	NA	0	1	1	0	2	NA	NA	4.30202	-1.63334	-13.256	0.217105	NA	NA	NA	NA	1.69249e-05	0.102396	4.16652e-40	0.828126	NA	NA	NA	NA	0.00757867	0.991246	2.39658e-36	0.998569	NA	NA
IFNAR2	NA	NA	NA	Brain_Nucleus_accumbens_basal_ganglia	7.50384e-06	0.0041632	4.47887	Adipose_Visceral_Omentum	9.34059e-40	7.61351e-36	-13.1953	NA	NA	NA	0	1	1	0	2	NA	NA	4.30202	-1.63334	-13.2888	0.121711	NA	NA	NA	NA	1.69249e-05	0.102396	2.68717e-40	0.903128	NA	NA	NA	NA	0.00757867	0.991246	3.41422e-36	0.998949	NA	NA
IFNAR2	NA	NA	NA	Brain_Nucleus_accumbens_basal_ganglia	7.50384e-06	0.0041632	4.47887	Adrenal_Gland	8.25952e-40	1.16847e-35	13.2045	NA	NA	NA	0	1	1	0	2	NA	NA	4.30202	-1.63334	13.2574	-0.440129	NA	NA	NA	NA	1.69249e-05	0.102396	4.09036e-40	0.659843	NA	NA	NA	NA	0.00757867	0.991246	5.92857e-36	0.996478	NA	NA
IFNAR2	NA	NA	NA	Brain_Nucleus_accumbens_basal_ganglia	7.50384e-06	0.0041632	4.47887	Artery_Aorta	1.20514e-39	7.5743e-36	-13.1761	NA	NA	NA	0	1	1	0	2	NA	NA	4.30202	-1.63334	-13.256	0.217105	NA	NA	NA	NA	1.69249e-05	0.102396	4.16652e-40	0.828126	NA	NA	NA	NA	0.00757867	0.991246	2.68649e-36	0.998702	NA	NA
IFNAR2	NA	NA	NA	Brain_Nucleus_accumbens_basal_ganglia	7.50384e-06	0.0041632	4.47887	Artery_Coronary	1.20514e-39	1.87936e-35	-13.1761	NA	NA	NA	0	1	1	0	2	NA	NA	4.30202	-1.63334	-13.256	0.217105	NA	NA	NA	NA	1.69249e-05	0.102396	4.16652e-40	0.828126	NA	NA	NA	NA	0.00757867	0.991246	6.66872e-36	0.9994	NA	NA
IFNAR2	NA	NA	NA	Brain_Nucleus_accumbens_basal_ganglia	7.50384e-06	0.0041632	4.47887	Artery_Tibial	9.34059e-40	1.28343e-35	-13.1953	NA	NA	NA	0	1	1	0	2	NA	NA	4.30202	-1.63334	-13.2888	0.121711	NA	NA	NA	NA	1.69249e-05	0.102396	2.68717e-40	0.903128	NA	NA	NA	NA	0.00757867	0.991246	4.54067e-36	0.99842	NA	NA
IFNAR2	NA	NA	NA	Brain_Nucleus_accumbens_basal_ganglia	7.50384e-06	0.0041632	4.47887	Brain_Amygdala	1.20514e-39	1.11542e-35	13.1761	NA	NA	NA	0	1	1	0	2	NA	NA	4.30202	-1.63334	13.256	-0.217105	NA	NA	NA	NA	1.69249e-05	0.102396	4.16652e-40	0.828126	NA	NA	NA	NA	0.00757867	0.991246	3.9559e-36	0.994917	NA	NA
IFNAR2	NA	NA	NA	Brain_Nucleus_accumbens_basal_ganglia	7.50384e-06	0.0041632	4.47887	Brain_Anterior_cingulate_cortex_BA24	1.20514e-39	1.33403e-35	-13.1761	NA	NA	NA	0	1	1	0	2	NA	NA	4.30202	-1.63334	-13.256	0.217105	NA	NA	NA	NA	1.69249e-05	0.102396	4.16652e-40	0.828126	NA	NA	NA	NA	0.00757867	0.991246	4.73295e-36	0.996086	NA	NA
IFNAR2	NA	NA	NA	Brain_Nucleus_accumbens_basal_ganglia	7.50384e-06	0.0041632	4.47887	Brain_Caudate_basal_ganglia	9.34059e-40	1.48913e-35	-13.1953	NA	NA	NA	0	1	1	0	2	NA	NA	4.30202	-1.63334	-13.2888	0.121711	NA	NA	NA	NA	1.69249e-05	0.102396	2.68717e-40	0.903128	NA	NA	NA	NA	0.00757867	0.991246	5.27668e-36	0.997364	NA	NA
IFNAR2	NA	NA	NA	Brain_Nucleus_accumbens_basal_ganglia	7.50384e-06	0.0041632	4.47887	Brain_Cerebellar_Hemisphere	9.34059e-40	1.43364e-35	13.1953	NA	NA	NA	0	1	1	0	2	NA	NA	4.30202	-1.63334	13.2888	-0.121711	NA	NA	NA	NA	1.69249e-05	0.102396	2.68717e-40	0.903128	NA	NA	NA	NA	0.00757867	0.991246	6.43945e-36	0.997386	NA	NA
IFNAR2	NA	NA	NA	Brain_Nucleus_accumbens_basal_ganglia	7.50384e-06	0.0041632	4.47887	Brain_Cerebellum	9.8508e-40	3.1161e-35	-13.1913	NA	NA	NA	0	1	1	0	2	NA	NA	4.30202	-1.63334	-13.2673	0.263158	NA	NA	NA	NA	1.69249e-05	0.102396	3.58264e-40	0.792429	NA	NA	NA	NA	0.00757867	0.991246	1.16006e-35	0.99809	NA	NA
IFNAR2	NA	NA	NA	Brain_Nucleus_accumbens_basal_ganglia	7.50384e-06	0.0041632	4.47887	Brain_Cortex	1.20665e-36	3.27158e-32	-12.6441	NA	NA	NA	0	1	1	0	2	NA	NA	4.30202	-1.63334	-12.7484	0.0550162	NA	NA	NA	NA	1.69249e-05	0.102396	3.18312e-37	0.956126	NA	NA	NA	NA	0.00757867	0.991246	8.83792e-33	0.999866	NA	NA
IFNAR2	NA	NA	NA	Brain_Nucleus_accumbens_basal_ganglia	7.50384e-06	0.0041632	4.47887	Brain_Frontal_Cortex_BA9	1.20514e-39	1.47859e-35	-13.1761	NA	NA	NA	0	1	1	0	2	NA	NA	4.30202	-1.63334	-13.256	0.217105	NA	NA	NA	NA	1.69249e-05	0.102396	4.16652e-40	0.828126	NA	NA	NA	NA	0.00757867	0.991246	5.2421e-36	0.997849	NA	NA
IFNAR2	NA	NA	NA	Brain_Nucleus_accumbens_basal_ganglia	7.50384e-06	0.0041632	4.47887	Brain_Hippocampus	9.34059e-40	1.94994e-35	-13.1953	NA	NA	NA	0	1	1	0	2	NA	NA	4.30202	-1.63334	-13.2888	0.121711	NA	NA	NA	NA	1.69249e-05	0.102396	2.68717e-40	0.903128	NA	NA	NA	NA	0.00757867	0.991246	5.757e-36	0.997716	NA	NA
IFNAR2	NA	NA	NA	Brain_Nucleus_accumbens_basal_ganglia	7.50384e-06	0.0041632	4.47887	Brain_Hypothalamus	8.25952e-40	1.91216e-35	-13.2045	NA	NA	NA	0	1	1	0	2	NA	NA	4.30202	-1.63334	-13.2574	0.440129	NA	NA	NA	NA	1.69249e-05	0.102396	4.09036e-40	0.659843	NA	NA	NA	NA	0.00757867	0.991246	9.71706e-36	0.996776	NA	NA
IFNAR2	NA	NA	NA	Brain_Nucleus_accumbens_basal_ganglia	7.50384e-06	0.0041632	4.47887	Brain_Nucleus_accumbens_basal_ganglia	8.25952e-40	2.08165e-35	-13.2045	NA	NA	NA	0	1	1	0	2	NA	NA	4.30202	-1.63334	-13.2574	0.440129	NA	NA	NA	NA	1.69249e-05	0.102396	4.09036e-40	0.659843	NA	NA	NA	NA	0.00757867	0.991246	1.05568e-35	0.994128	NA	NA
IFNAR2	NA	NA	NA	Brain_Nucleus_accumbens_basal_ganglia	7.50384e-06	0.0041632	4.47887	Brain_Putamen_basal_ganglia	1.20514e-39	1.31722e-35	-13.1761	NA	NA	NA	0	1	1	0	2	NA	NA	4.30202	-1.63334	-13.256	0.217105	NA	NA	NA	NA	1.69249e-05	0.102396	4.16652e-40	0.828126	NA	NA	NA	NA	0.00757867	0.991246	4.67066e-36	0.995796	NA	NA
IFNAR2	NA	NA	NA	Brain_Nucleus_accumbens_basal_ganglia	7.50384e-06	0.0041632	4.47887	Brain_Substantia_nigra	1.20514e-39	5.3698e-36	-13.1761	NA	NA	NA	0	1	1	0	2	NA	NA	4.30202	-1.63334	-13.256	0.217105	NA	NA	NA	NA	1.69249e-05	0.102396	4.16652e-40	0.828126	NA	NA	NA	NA	0.00757867	0.991246	1.90879e-36	0.995985	NA	NA
IFNAR2	NA	NA	NA	Brain_Nucleus_accumbens_basal_ganglia	7.50384e-06	0.0041632	4.47887	Breast_Mammary_Tissue	9.34059e-40	6.46836e-36	-13.1953	NA	NA	NA	0	1	1	0	2	NA	NA	4.30202	-1.63334	-13.2888	0.121711	NA	NA	NA	NA	1.69249e-05	0.102396	2.68717e-40	0.903128	NA	NA	NA	NA	0.00757867	0.991246	2.9062e-36	0.998717	NA	NA
IFNAR2	NA	NA	NA	Brain_Nucleus_accumbens_basal_ganglia	7.50384e-06	0.0041632	4.47887	Cells_Cultured_fibroblasts	9.34059e-40	1.16167e-35	-13.1953	NA	NA	NA	0	1	1	0	2	NA	NA	4.30202	-1.63334	-13.2888	0.121711	NA	NA	NA	NA	1.69249e-05	0.102396	2.68717e-40	0.903128	NA	NA	NA	NA	0.00757867	0.991246	4.1143e-36	0.994811	NA	NA
IFNAR2	NA	NA	NA	Brain_Nucleus_accumbens_basal_ganglia	7.50384e-06	0.0041632	4.47887	Cells_EBV-transformed_lymphocytes	1.20514e-39	8.61524e-36	-13.1761	NA	NA	NA	0	1	1	0	2	NA	NA	4.30202	-1.63334	-13.256	0.217105	NA	NA	NA	NA	1.69249e-05	0.102396	4.16652e-40	0.828126	NA	NA	NA	NA	0.00757867	0.991246	3.05479e-36	0.995556	NA	NA
IFNAR2	NA	NA	NA	Brain_Nucleus_accumbens_basal_ganglia	7.50384e-06	0.0041632	4.47887	Colon_Sigmoid	9.34059e-40	3.0086e-35	13.1953	NA	NA	NA	0	1	1	0	2	NA	NA	4.30202	-1.63334	13.2888	-0.121711	NA	NA	NA	NA	1.69249e-05	0.102396	2.68717e-40	0.903128	NA	NA	NA	NA	0.00757867	0.991246	8.86633e-36	0.99906	NA	NA
IFNAR2	NA	NA	NA	Brain_Nucleus_accumbens_basal_ganglia	7.50384e-06	0.0041632	4.47887	Colon_Transverse	8.25952e-40	2.63842e-35	-13.2045	NA	NA	NA	0	1	1	0	2	NA	NA	4.30202	-1.63334	-13.2574	0.440129	NA	NA	NA	NA	1.69249e-05	0.102396	4.09036e-40	0.659843	NA	NA	NA	NA	0.00757867	0.991246	1.33931e-35	0.998427	NA	NA
IFNAR2	NA	NA	NA	Brain_Nucleus_accumbens_basal_ganglia	7.50384e-06	0.0041632	4.47887	Esophagus_Gastroesophageal_Junction	1.20514e-39	1.91467e-35	-13.1761	NA	NA	NA	0	1	1	0	2	NA	NA	4.30202	-1.63334	-13.256	0.217105	NA	NA	NA	NA	1.69249e-05	0.102396	4.16652e-40	0.828126	NA	NA	NA	NA	0.00757867	0.991246	6.78246e-36	0.997228	NA	NA
IFNAR2	NA	NA	NA	Brain_Nucleus_accumbens_basal_ganglia	7.50384e-06	0.0041632	4.47887	Esophagus_Mucosa	8.25952e-40	1.19123e-35	13.2045	NA	NA	NA	0	1	1	0	2	NA	NA	4.30202	-1.63334	13.2574	-0.440129	NA	NA	NA	NA	1.69249e-05	0.102396	4.09036e-40	0.659843	NA	NA	NA	NA	0.00757867	0.991246	6.048e-36	0.992867	NA	NA
IFNAR2	NA	NA	NA	Brain_Nucleus_accumbens_basal_ganglia	7.50384e-06	0.0041632	4.47887	Esophagus_Muscularis	9.34059e-40	1.46998e-35	-13.1953	NA	NA	NA	0	1	1	0	2	NA	NA	4.30202	-1.63334	-13.2888	0.121711	NA	NA	NA	NA	1.69249e-05	0.102396	2.68717e-40	0.903128	NA	NA	NA	NA	0.00757867	0.991246	6.59304e-36	0.999588	NA	NA
IFNAR2	NA	NA	NA	Brain_Nucleus_accumbens_basal_ganglia	7.50384e-06	0.0041632	4.47887	Heart_Atrial_Appendage	9.34059e-40	1.1352e-35	-13.1953	NA	NA	NA	0	1	1	0	2	NA	NA	4.30202	-1.63334	-13.2888	0.121711	NA	NA	NA	NA	1.69249e-05	0.102396	2.68717e-40	0.903128	NA	NA	NA	NA	0.00757867	0.991246	4.02194e-36	0.998926	NA	NA
IFNAR2	NA	NA	NA	Brain_Nucleus_accumbens_basal_ganglia	7.50384e-06	0.0041632	4.47887	Heart_Left_Ventricle	9.8508e-40	1.11506e-35	-13.1913	NA	NA	NA	0	1	1	0	2	NA	NA	4.30202	-1.63334	-13.2673	0.263158	NA	NA	NA	NA	1.69249e-05	0.102396	3.58264e-40	0.792429	NA	NA	NA	NA	0.00757867	0.991246	4.74441e-36	0.998169	NA	NA
IFNAR2	NA	NA	NA	Brain_Nucleus_accumbens_basal_ganglia	7.50384e-06	0.0041632	4.47887	Kidney_Cortex	8.25952e-40	7.52979e-36	-13.2045	NA	NA	NA	0	1	1	0	2	NA	NA	4.30202	-1.63334	-13.2574	0.440129	NA	NA	NA	NA	1.69249e-05	0.102396	4.09036e-40	0.659843	NA	NA	NA	NA	0.00757867	0.991246	3.82878e-36	0.996956	NA	NA
IFNAR2	NA	NA	NA	Brain_Nucleus_accumbens_basal_ganglia	7.50384e-06	0.0041632	4.47887	Liver	8.25952e-40	5.60188e-36	-13.2045	NA	NA	NA	0	1	1	0	2	NA	NA	4.30202	-1.63334	-13.2574	0.440129	NA	NA	NA	NA	1.69249e-05	0.102396	4.09036e-40	0.659843	NA	NA	NA	NA	0.00757867	0.991246	2.84825e-36	0.998503	NA	NA
IFNAR2	NA	NA	NA	Brain_Nucleus_accumbens_basal_ganglia	7.50384e-06	0.0041632	4.47887	Lung	9.34059e-40	8.10109e-36	-13.1953	NA	NA	NA	0	1	1	0	2	NA	NA	4.30202	-1.63334	-13.2888	0.121711	NA	NA	NA	NA	1.69249e-05	0.102396	2.68717e-40	0.903128	NA	NA	NA	NA	0.00757867	0.991246	2.96556e-36	0.998673	NA	NA
IFNAR2	NA	NA	NA	Brain_Nucleus_accumbens_basal_ganglia	7.50384e-06	0.0041632	4.47887	Minor_Salivary_Gland	1.14375e-40	3.29503e-36	-13.3526	NA	NA	NA	0	1	1	0	2	NA	NA	4.30202	-1.63334	-13.4482	0.149386	NA	NA	NA	NA	1.69249e-05	0.102396	3.15389e-41	0.881249	NA	NA	NA	NA	0.00757867	0.991246	9.31975e-37	0.996919	NA	NA
IFNAR2	NA	NA	NA	Brain_Nucleus_accumbens_basal_ganglia	7.50384e-06	0.0041632	4.47887	Muscle_Skeletal	1.20641e-41	3.01674e-37	-13.5191	NA	NA	NA	0	1	1	0	2	NA	NA	4.30202	-1.63334	-13.5536	0.598071	NA	NA	NA	NA	1.69249e-05	0.102396	7.54413e-42	0.549793	NA	NA	NA	NA	0.00757867	0.991246	1.93168e-37	0.998434	NA	NA
IFNAR2	NA	NA	NA	Brain_Nucleus_accumbens_basal_ganglia	7.50384e-06	0.0041632	4.47887	Nerve_Tibial	1.20514e-39	8.6194e-36	-13.1761	NA	NA	NA	0	1	1	0	2	NA	NA	4.30202	-1.63334	-13.256	0.217105	NA	NA	NA	NA	1.69249e-05	0.102396	4.16652e-40	0.828126	NA	NA	NA	NA	0.00757867	0.991246	3.05489e-36	0.999067	NA	NA
IFNAR2	NA	NA	NA	Brain_Nucleus_accumbens_basal_ganglia	7.50384e-06	0.0041632	4.47887	Ovary	8.25952e-40	2.58531e-35	-13.2045	NA	NA	NA	0	1	1	0	2	NA	NA	4.30202	-1.63334	-13.2574	0.440129	NA	NA	NA	NA	1.69249e-05	0.102396	4.09036e-40	0.659843	NA	NA	NA	NA	0.00757867	0.991246	1.31174e-35	0.996773	NA	NA
IFNAR2	NA	NA	NA	Brain_Nucleus_accumbens_basal_ganglia	7.50384e-06	0.0041632	4.47887	Pancreas	9.11277e-40	2.15116e-35	-13.1971	NA	NA	NA	0	1	1	0	2	NA	NA	4.30202	-1.63334	-13.2509	0.431433	NA	NA	NA	NA	1.69249e-05	0.102396	4.45986e-40	0.666153	NA	NA	NA	NA	0.00757867	0.991246	1.08036e-35	0.995944	NA	NA
IFNAR2	NA	NA	NA	Brain_Nucleus_accumbens_basal_ganglia	7.50384e-06	0.0041632	4.47887	Pituitary	9.34059e-40	1.53368e-35	13.1953	NA	NA	NA	0	1	1	0	2	NA	NA	4.30202	-1.63334	13.2888	-0.121711	NA	NA	NA	NA	1.69249e-05	0.102396	2.68717e-40	0.903128	NA	NA	NA	NA	0.00757867	0.991246	6.89041e-36	0.998633	NA	NA
IFNAR2	NA	NA	NA	Brain_Nucleus_accumbens_basal_ganglia	7.50384e-06	0.0041632	4.47887	Prostate	9.34059e-40	1.50164e-35	13.1953	NA	NA	NA	0	1	1	0	2	NA	NA	4.30202	-1.63334	13.2888	-0.121711	NA	NA	NA	NA	1.69249e-05	0.102396	2.68717e-40	0.903128	NA	NA	NA	NA	0.00757867	0.991246	6.74909e-36	0.997992	NA	NA
IFNAR2	NA	NA	NA	Brain_Nucleus_accumbens_basal_ganglia	7.50384e-06	0.0041632	4.47887	Skin_Not_Sun_Exposed_Suprapubic	1.20514e-39	1.98601e-35	-13.1761	NA	NA	NA	0	1	1	0	2	NA	NA	4.30202	-1.63334	-13.256	0.217105	NA	NA	NA	NA	1.69249e-05	0.102396	4.16652e-40	0.828126	NA	NA	NA	NA	0.00757867	0.991246	7.03079e-36	0.997342	NA	NA
IFNAR2	NA	NA	NA	Brain_Nucleus_accumbens_basal_ganglia	7.50384e-06	0.0041632	4.47887	Skin_Sun_Exposed_Lower_leg	8.25952e-40	9.13971e-36	-13.2045	NA	NA	NA	0	1	1	0	2	NA	NA	4.30202	-1.63334	-13.2574	0.440129	NA	NA	NA	NA	1.69249e-05	0.102396	4.09036e-40	0.659843	NA	NA	NA	NA	0.00757867	0.991246	4.63806e-36	0.99598	NA	NA
IFNAR2	NA	NA	NA	Brain_Nucleus_accumbens_basal_ganglia	7.50384e-06	0.0041632	4.47887	Small_Intestine_Terminal_Ileum	1.20665e-36	3.63393e-32	-12.6441	NA	NA	NA	0	1	1	0	2	NA	NA	4.30202	-1.63334	-12.7484	0.0550162	NA	NA	NA	NA	1.69249e-05	0.102396	3.18312e-37	0.956126	NA	NA	NA	NA	0.00757867	0.991246	9.83742e-33	0.996678	NA	NA
IFNAR2	NA	NA	NA	Brain_Nucleus_accumbens_basal_ganglia	7.50384e-06	0.0041632	4.47887	Spleen	9.34059e-40	7.18268e-36	13.1953	NA	NA	NA	0	1	1	0	2	NA	NA	4.30202	-1.63334	13.2888	-0.121711	NA	NA	NA	NA	1.69249e-05	0.102396	2.68717e-40	0.903128	NA	NA	NA	NA	0.00757867	0.991246	2.62657e-36	0.997662	NA	NA
IFNAR2	NA	NA	NA	Brain_Nucleus_accumbens_basal_ganglia	7.50384e-06	0.0041632	4.47887	Stomach	1.20514e-39	1.1217e-35	-13.1761	NA	NA	NA	0	1	1	0	2	NA	NA	4.30202	-1.63334	-13.256	0.217105	NA	NA	NA	NA	1.69249e-05	0.102396	4.16652e-40	0.828126	NA	NA	NA	NA	0.00757867	0.991246	3.97708e-36	0.998123	NA	NA
IFNAR2	NA	NA	NA	Brain_Nucleus_accumbens_basal_ganglia	7.50384e-06	0.0041632	4.47887	Testis	1.20514e-39	6.46931e-35	-13.1761	NA	NA	NA	0	1	1	0	2	NA	NA	4.30202	-1.63334	-13.256	0.217105	NA	NA	NA	NA	1.69249e-05	0.102396	4.16652e-40	0.828126	NA	NA	NA	NA	0.00757867	0.991246	2.28908e-35	0.998688	NA	NA
IFNAR2	NA	NA	NA	Brain_Nucleus_accumbens_basal_ganglia	7.50384e-06	0.0041632	4.47887	Thyroid	1.15057e-39	1.35909e-35	-13.1796	NA	NA	NA	0	1	1	0	2	NA	NA	4.30202	-1.63334	-13.2724	0.156767	NA	NA	NA	NA	1.69249e-05	0.102396	3.3448e-40	0.875428	NA	NA	NA	NA	0.00757867	0.991246	4.95602e-36	0.998714	NA	NA
IFNAR2	NA	NA	NA	Brain_Nucleus_accumbens_basal_ganglia	7.50384e-06	0.0041632	4.47887	Uterus	8.25952e-40	1.23389e-35	-13.2045	NA	NA	NA	0	1	1	0	2	NA	NA	4.30202	-1.63334	-13.2574	0.440129	NA	NA	NA	NA	1.69249e-05	0.102396	4.09036e-40	0.659843	NA	NA	NA	NA	0.00757867	0.991246	6.26745e-36	0.997467	NA	NA
IFNAR2	NA	NA	NA	Brain_Nucleus_accumbens_basal_ganglia	7.50384e-06	0.0041632	4.47887	Vagina	1.20514e-39	3.10703e-35	-13.1761	NA	NA	NA	0	1	1	0	2	NA	NA	4.30202	-1.63334	-13.256	0.217105	NA	NA	NA	NA	1.69249e-05	0.102396	4.16652e-40	0.828126	NA	NA	NA	NA	0.00757867	0.991246	1.05942e-35	0.995089	NA	NA
IFNAR2	NA	NA	NA	Brain_Nucleus_accumbens_basal_ganglia	7.50384e-06	0.0041632	4.47887	Whole_Blood	1.20514e-39	5.71748e-36	-13.1761	NA	NA	NA	0	1	1	0	2	NA	NA	4.30202	-1.63334	-13.256	0.217105	NA	NA	NA	NA	1.69249e-05	0.102396	4.16652e-40	0.828126	NA	NA	NA	NA	0.00757867	0.991246	2.02566e-36	0.99563	NA	NA
IFNAR2	NA	NA	NA	Brain_Nucleus_accumbens_basal_ganglia	7.50384e-06	0.0041632	4.47887	smultixcan	7.70521e-40	2.65335e-35	-13.1825	NA	NA	NA	0	1	1	0	2	NA	NA	4.30202	-1.63334	-13.2669	0.185307	NA	NA	NA	NA	1.69249e-05	0.102396	2.49455e-40	0.852635	NA	NA	NA	NA	0.00757867	0.991246	1.06487e-35	0.999267	NA	NA
IFNAR2	NA	NA	NA	Breast_Mammary_Tissue	1.40746e-06	0.00102124	-4.82395	Adipose_Subcutaneous	1.20514e-39	6.76063e-36	-13.1761	NA	NA	NA	0	1	1	0	2	NA	NA	-4.91502	-0.400052	-13.256	0.217105	NA	NA	NA	NA	8.87722e-07	0.689118	4.16652e-40	0.828126	NA	NA	NA	NA	0.000663859	0.998578	2.39658e-36	0.998569	NA	NA
IFNAR2	NA	NA	NA	Breast_Mammary_Tissue	1.40746e-06	0.00102124	-4.82395	Adipose_Visceral_Omentum	9.34059e-40	7.61351e-36	-13.1953	NA	NA	NA	0	1	1	0	2	NA	NA	-4.91502	-0.400052	-13.2888	0.121711	NA	NA	NA	NA	8.87722e-07	0.689118	2.68717e-40	0.903128	NA	NA	NA	NA	0.000663859	0.998578	3.41422e-36	0.998949	NA	NA
IFNAR2	NA	NA	NA	Breast_Mammary_Tissue	1.40746e-06	0.00102124	-4.82395	Adrenal_Gland	8.25952e-40	1.16847e-35	13.2045	NA	NA	NA	0	1	1	0	2	NA	NA	-4.91502	-0.400052	13.2574	-0.440129	NA	NA	NA	NA	8.87722e-07	0.689118	4.09036e-40	0.659843	NA	NA	NA	NA	0.000663859	0.998578	5.92857e-36	0.996478	NA	NA
IFNAR2	NA	NA	NA	Breast_Mammary_Tissue	1.40746e-06	0.00102124	-4.82395	Artery_Aorta	1.20514e-39	7.5743e-36	-13.1761	NA	NA	NA	0	1	1	0	2	NA	NA	-4.91502	-0.400052	-13.256	0.217105	NA	NA	NA	NA	8.87722e-07	0.689118	4.16652e-40	0.828126	NA	NA	NA	NA	0.000663859	0.998578	2.68649e-36	0.998702	NA	NA
IFNAR2	NA	NA	NA	Breast_Mammary_Tissue	1.40746e-06	0.00102124	-4.82395	Artery_Coronary	1.20514e-39	1.87936e-35	-13.1761	NA	NA	NA	0	1	1	0	2	NA	NA	-4.91502	-0.400052	-13.256	0.217105	NA	NA	NA	NA	8.87722e-07	0.689118	4.16652e-40	0.828126	NA	NA	NA	NA	0.000663859	0.998578	6.66872e-36	0.9994	NA	NA
IFNAR2	NA	NA	NA	Breast_Mammary_Tissue	1.40746e-06	0.00102124	-4.82395	Artery_Tibial	9.34059e-40	1.28343e-35	-13.1953	NA	NA	NA	0	1	1	0	2	NA	NA	-4.91502	-0.400052	-13.2888	0.121711	NA	NA	NA	NA	8.87722e-07	0.689118	2.68717e-40	0.903128	NA	NA	NA	NA	0.000663859	0.998578	4.54067e-36	0.99842	NA	NA
IFNAR2	NA	NA	NA	Breast_Mammary_Tissue	1.40746e-06	0.00102124	-4.82395	Brain_Amygdala	1.20514e-39	1.11542e-35	13.1761	NA	NA	NA	0	1	1	0	2	NA	NA	-4.91502	-0.400052	13.256	-0.217105	NA	NA	NA	NA	8.87722e-07	0.689118	4.16652e-40	0.828126	NA	NA	NA	NA	0.000663859	0.998578	3.9559e-36	0.994917	NA	NA
IFNAR2	NA	NA	NA	Breast_Mammary_Tissue	1.40746e-06	0.00102124	-4.82395	Brain_Anterior_cingulate_cortex_BA24	1.20514e-39	1.33403e-35	-13.1761	NA	NA	NA	0	1	1	0	2	NA	NA	-4.91502	-0.400052	-13.256	0.217105	NA	NA	NA	NA	8.87722e-07	0.689118	4.16652e-40	0.828126	NA	NA	NA	NA	0.000663859	0.998578	4.73295e-36	0.996086	NA	NA
IFNAR2	NA	NA	NA	Breast_Mammary_Tissue	1.40746e-06	0.00102124	-4.82395	Brain_Caudate_basal_ganglia	9.34059e-40	1.48913e-35	-13.1953	NA	NA	NA	0	1	1	0	2	NA	NA	-4.91502	-0.400052	-13.2888	0.121711	NA	NA	NA	NA	8.87722e-07	0.689118	2.68717e-40	0.903128	NA	NA	NA	NA	0.000663859	0.998578	5.27668e-36	0.997364	NA	NA
IFNAR2	NA	NA	NA	Breast_Mammary_Tissue	1.40746e-06	0.00102124	-4.82395	Brain_Cerebellar_Hemisphere	9.34059e-40	1.43364e-35	13.1953	NA	NA	NA	0	1	1	0	2	NA	NA	-4.91502	-0.400052	13.2888	-0.121711	NA	NA	NA	NA	8.87722e-07	0.689118	2.68717e-40	0.903128	NA	NA	NA	NA	0.000663859	0.998578	6.43945e-36	0.997386	NA	NA
IFNAR2	NA	NA	NA	Breast_Mammary_Tissue	1.40746e-06	0.00102124	-4.82395	Brain_Cerebellum	9.8508e-40	3.1161e-35	-13.1913	NA	NA	NA	0	1	1	0	2	NA	NA	-4.91502	-0.400052	-13.2673	0.263158	NA	NA	NA	NA	8.87722e-07	0.689118	3.58264e-40	0.792429	NA	NA	NA	NA	0.000663859	0.998578	1.16006e-35	0.99809	NA	NA
IFNAR2	NA	NA	NA	Breast_Mammary_Tissue	1.40746e-06	0.00102124	-4.82395	Brain_Cortex	1.20665e-36	3.27158e-32	-12.6441	NA	NA	NA	0	1	1	0	2	NA	NA	-4.91502	-0.400052	-12.7484	0.0550162	NA	NA	NA	NA	8.87722e-07	0.689118	3.18312e-37	0.956126	NA	NA	NA	NA	0.000663859	0.998578	8.83792e-33	0.999866	NA	NA
IFNAR2	NA	NA	NA	Breast_Mammary_Tissue	1.40746e-06	0.00102124	-4.82395	Brain_Frontal_Cortex_BA9	1.20514e-39	1.47859e-35	-13.1761	NA	NA	NA	0	1	1	0	2	NA	NA	-4.91502	-0.400052	-13.256	0.217105	NA	NA	NA	NA	8.87722e-07	0.689118	4.16652e-40	0.828126	NA	NA	NA	NA	0.000663859	0.998578	5.2421e-36	0.997849	NA	NA
IFNAR2	NA	NA	NA	Breast_Mammary_Tissue	1.40746e-06	0.00102124	-4.82395	Brain_Hippocampus	9.34059e-40	1.94994e-35	-13.1953	NA	NA	NA	0	1	1	0	2	NA	NA	-4.91502	-0.400052	-13.2888	0.121711	NA	NA	NA	NA	8.87722e-07	0.689118	2.68717e-40	0.903128	NA	NA	NA	NA	0.000663859	0.998578	5.757e-36	0.997716	NA	NA
IFNAR2	NA	NA	NA	Breast_Mammary_Tissue	1.40746e-06	0.00102124	-4.82395	Brain_Hypothalamus	8.25952e-40	1.91216e-35	-13.2045	NA	NA	NA	0	1	1	0	2	NA	NA	-4.91502	-0.400052	-13.2574	0.440129	NA	NA	NA	NA	8.87722e-07	0.689118	4.09036e-40	0.659843	NA	NA	NA	NA	0.000663859	0.998578	9.71706e-36	0.996776	NA	NA
IFNAR2	NA	NA	NA	Breast_Mammary_Tissue	1.40746e-06	0.00102124	-4.82395	Brain_Nucleus_accumbens_basal_ganglia	8.25952e-40	2.08165e-35	-13.2045	NA	NA	NA	0	1	1	0	2	NA	NA	-4.91502	-0.400052	-13.2574	0.440129	NA	NA	NA	NA	8.87722e-07	0.689118	4.09036e-40	0.659843	NA	NA	NA	NA	0.000663859	0.998578	1.05568e-35	0.994128	NA	NA
IFNAR2	NA	NA	NA	Breast_Mammary_Tissue	1.40746e-06	0.00102124	-4.82395	Brain_Putamen_basal_ganglia	1.20514e-39	1.31722e-35	-13.1761	NA	NA	NA	0	1	1	0	2	NA	NA	-4.91502	-0.400052	-13.256	0.217105	NA	NA	NA	NA	8.87722e-07	0.689118	4.16652e-40	0.828126	NA	NA	NA	NA	0.000663859	0.998578	4.67066e-36	0.995796	NA	NA
IFNAR2	NA	NA	NA	Breast_Mammary_Tissue	1.40746e-06	0.00102124	-4.82395	Brain_Substantia_nigra	1.20514e-39	5.3698e-36	-13.1761	NA	NA	NA	0	1	1	0	2	NA	NA	-4.91502	-0.400052	-13.256	0.217105	NA	NA	NA	NA	8.87722e-07	0.689118	4.16652e-40	0.828126	NA	NA	NA	NA	0.000663859	0.998578	1.90879e-36	0.995985	NA	NA
IFNAR2	NA	NA	NA	Breast_Mammary_Tissue	1.40746e-06	0.00102124	-4.82395	Breast_Mammary_Tissue	9.34059e-40	6.46836e-36	-13.1953	NA	NA	NA	0	1	1	0	2	NA	NA	-4.91502	-0.400052	-13.2888	0.121711	NA	NA	NA	NA	8.87722e-07	0.689118	2.68717e-40	0.903128	NA	NA	NA	NA	0.000663859	0.998578	2.9062e-36	0.998717	NA	NA
IFNAR2	NA	NA	NA	Breast_Mammary_Tissue	1.40746e-06	0.00102124	-4.82395	Cells_Cultured_fibroblasts	9.34059e-40	1.16167e-35	-13.1953	NA	NA	NA	0	1	1	0	2	NA	NA	-4.91502	-0.400052	-13.2888	0.121711	NA	NA	NA	NA	8.87722e-07	0.689118	2.68717e-40	0.903128	NA	NA	NA	NA	0.000663859	0.998578	4.1143e-36	0.994811	NA	NA
IFNAR2	NA	NA	NA	Breast_Mammary_Tissue	1.40746e-06	0.00102124	-4.82395	Cells_EBV-transformed_lymphocytes	1.20514e-39	8.61524e-36	-13.1761	NA	NA	NA	0	1	1	0	2	NA	NA	-4.91502	-0.400052	-13.256	0.217105	NA	NA	NA	NA	8.87722e-07	0.689118	4.16652e-40	0.828126	NA	NA	NA	NA	0.000663859	0.998578	3.05479e-36	0.995556	NA	NA
IFNAR2	NA	NA	NA	Breast_Mammary_Tissue	1.40746e-06	0.00102124	-4.82395	Colon_Sigmoid	9.34059e-40	3.0086e-35	13.1953	NA	NA	NA	0	1	1	0	2	NA	NA	-4.91502	-0.400052	13.2888	-0.121711	NA	NA	NA	NA	8.87722e-07	0.689118	2.68717e-40	0.903128	NA	NA	NA	NA	0.000663859	0.998578	8.86633e-36	0.99906	NA	NA
IFNAR2	NA	NA	NA	Breast_Mammary_Tissue	1.40746e-06	0.00102124	-4.82395	Colon_Transverse	8.25952e-40	2.63842e-35	-13.2045	NA	NA	NA	0	1	1	0	2	NA	NA	-4.91502	-0.400052	-13.2574	0.440129	NA	NA	NA	NA	8.87722e-07	0.689118	4.09036e-40	0.659843	NA	NA	NA	NA	0.000663859	0.998578	1.33931e-35	0.998427	NA	NA
IFNAR2	NA	NA	NA	Breast_Mammary_Tissue	1.40746e-06	0.00102124	-4.82395	Esophagus_Gastroesophageal_Junction	1.20514e-39	1.91467e-35	-13.1761	NA	NA	NA	0	1	1	0	2	NA	NA	-4.91502	-0.400052	-13.256	0.217105	NA	NA	NA	NA	8.87722e-07	0.689118	4.16652e-40	0.828126	NA	NA	NA	NA	0.000663859	0.998578	6.78246e-36	0.997228	NA	NA
IFNAR2	NA	NA	NA	Breast_Mammary_Tissue	1.40746e-06	0.00102124	-4.82395	Esophagus_Mucosa	8.25952e-40	1.19123e-35	13.2045	NA	NA	NA	0	1	1	0	2	NA	NA	-4.91502	-0.400052	13.2574	-0.440129	NA	NA	NA	NA	8.87722e-07	0.689118	4.09036e-40	0.659843	NA	NA	NA	NA	0.000663859	0.998578	6.048e-36	0.992867	NA	NA
IFNAR2	NA	NA	NA	Breast_Mammary_Tissue	1.40746e-06	0.00102124	-4.82395	Esophagus_Muscularis	9.34059e-40	1.46998e-35	-13.1953	NA	NA	NA	0	1	1	0	2	NA	NA	-4.91502	-0.400052	-13.2888	0.121711	NA	NA	NA	NA	8.87722e-07	0.689118	2.68717e-40	0.903128	NA	NA	NA	NA	0.000663859	0.998578	6.59304e-36	0.999588	NA	NA
IFNAR2	NA	NA	NA	Breast_Mammary_Tissue	1.40746e-06	0.00102124	-4.82395	Heart_Atrial_Appendage	9.34059e-40	1.1352e-35	-13.1953	NA	NA	NA	0	1	1	0	2	NA	NA	-4.91502	-0.400052	-13.2888	0.121711	NA	NA	NA	NA	8.87722e-07	0.689118	2.68717e-40	0.903128	NA	NA	NA	NA	0.000663859	0.998578	4.02194e-36	0.998926	NA	NA
IFNAR2	NA	NA	NA	Breast_Mammary_Tissue	1.40746e-06	0.00102124	-4.82395	Heart_Left_Ventricle	9.8508e-40	1.11506e-35	-13.1913	NA	NA	NA	0	1	1	0	2	NA	NA	-4.91502	-0.400052	-13.2673	0.263158	NA	NA	NA	NA	8.87722e-07	0.689118	3.58264e-40	0.792429	NA	NA	NA	NA	0.000663859	0.998578	4.74441e-36	0.998169	NA	NA
IFNAR2	NA	NA	NA	Breast_Mammary_Tissue	1.40746e-06	0.00102124	-4.82395	Kidney_Cortex	8.25952e-40	7.52979e-36	-13.2045	NA	NA	NA	0	1	1	0	2	NA	NA	-4.91502	-0.400052	-13.2574	0.440129	NA	NA	NA	NA	8.87722e-07	0.689118	4.09036e-40	0.659843	NA	NA	NA	NA	0.000663859	0.998578	3.82878e-36	0.996956	NA	NA
IFNAR2	NA	NA	NA	Breast_Mammary_Tissue	1.40746e-06	0.00102124	-4.82395	Liver	8.25952e-40	5.60188e-36	-13.2045	NA	NA	NA	0	1	1	0	2	NA	NA	-4.91502	-0.400052	-13.2574	0.440129	NA	NA	NA	NA	8.87722e-07	0.689118	4.09036e-40	0.659843	NA	NA	NA	NA	0.000663859	0.998578	2.84825e-36	0.998503	NA	NA
IFNAR2	NA	NA	NA	Breast_Mammary_Tissue	1.40746e-06	0.00102124	-4.82395	Lung	9.34059e-40	8.10109e-36	-13.1953	NA	NA	NA	0	1	1	0	2	NA	NA	-4.91502	-0.400052	-13.2888	0.121711	NA	NA	NA	NA	8.87722e-07	0.689118	2.68717e-40	0.903128	NA	NA	NA	NA	0.000663859	0.998578	2.96556e-36	0.998673	NA	NA
IFNAR2	NA	NA	NA	Breast_Mammary_Tissue	1.40746e-06	0.00102124	-4.82395	Minor_Salivary_Gland	1.14375e-40	3.29503e-36	-13.3526	NA	NA	NA	0	1	1	0	2	NA	NA	-4.91502	-0.400052	-13.4482	0.149386	NA	NA	NA	NA	8.87722e-07	0.689118	3.15389e-41	0.881249	NA	NA	NA	NA	0.000663859	0.998578	9.31975e-37	0.996919	NA	NA
IFNAR2	NA	NA	NA	Breast_Mammary_Tissue	1.40746e-06	0.00102124	-4.82395	Muscle_Skeletal	1.20641e-41	3.01674e-37	-13.5191	NA	NA	NA	0	1	1	0	2	NA	NA	-4.91502	-0.400052	-13.5536	0.598071	NA	NA	NA	NA	8.87722e-07	0.689118	7.54413e-42	0.549793	NA	NA	NA	NA	0.000663859	0.998578	1.93168e-37	0.998434	NA	NA
IFNAR2	NA	NA	NA	Breast_Mammary_Tissue	1.40746e-06	0.00102124	-4.82395	Nerve_Tibial	1.20514e-39	8.6194e-36	-13.1761	NA	NA	NA	0	1	1	0	2	NA	NA	-4.91502	-0.400052	-13.256	0.217105	NA	NA	NA	NA	8.87722e-07	0.689118	4.16652e-40	0.828126	NA	NA	NA	NA	0.000663859	0.998578	3.05489e-36	0.999067	NA	NA
IFNAR2	NA	NA	NA	Breast_Mammary_Tissue	1.40746e-06	0.00102124	-4.82395	Ovary	8.25952e-40	2.58531e-35	-13.2045	NA	NA	NA	0	1	1	0	2	NA	NA	-4.91502	-0.400052	-13.2574	0.440129	NA	NA	NA	NA	8.87722e-07	0.689118	4.09036e-40	0.659843	NA	NA	NA	NA	0.000663859	0.998578	1.31174e-35	0.996773	NA	NA
IFNAR2	NA	NA	NA	Breast_Mammary_Tissue	1.40746e-06	0.00102124	-4.82395	Pancreas	9.11277e-40	2.15116e-35	-13.1971	NA	NA	NA	0	1	1	0	2	NA	NA	-4.91502	-0.400052	-13.2509	0.431433	NA	NA	NA	NA	8.87722e-07	0.689118	4.45986e-40	0.666153	NA	NA	NA	NA	0.000663859	0.998578	1.08036e-35	0.995944	NA	NA
IFNAR2	NA	NA	NA	Breast_Mammary_Tissue	1.40746e-06	0.00102124	-4.82395	Pituitary	9.34059e-40	1.53368e-35	13.1953	NA	NA	NA	0	1	1	0	2	NA	NA	-4.91502	-0.400052	13.2888	-0.121711	NA	NA	NA	NA	8.87722e-07	0.689118	2.68717e-40	0.903128	NA	NA	NA	NA	0.000663859	0.998578	6.89041e-36	0.998633	NA	NA
IFNAR2	NA	NA	NA	Breast_Mammary_Tissue	1.40746e-06	0.00102124	-4.82395	Prostate	9.34059e-40	1.50164e-35	13.1953	NA	NA	NA	0	1	1	0	2	NA	NA	-4.91502	-0.400052	13.2888	-0.121711	NA	NA	NA	NA	8.87722e-07	0.689118	2.68717e-40	0.903128	NA	NA	NA	NA	0.000663859	0.998578	6.74909e-36	0.997992	NA	NA
IFNAR2	NA	NA	NA	Breast_Mammary_Tissue	1.40746e-06	0.00102124	-4.82395	Skin_Not_Sun_Exposed_Suprapubic	1.20514e-39	1.98601e-35	-13.1761	NA	NA	NA	0	1	1	0	2	NA	NA	-4.91502	-0.400052	-13.256	0.217105	NA	NA	NA	NA	8.87722e-07	0.689118	4.16652e-40	0.828126	NA	NA	NA	NA	0.000663859	0.998578	7.03079e-36	0.997342	NA	NA
IFNAR2	NA	NA	NA	Breast_Mammary_Tissue	1.40746e-06	0.00102124	-4.82395	Skin_Sun_Exposed_Lower_leg	8.25952e-40	9.13971e-36	-13.2045	NA	NA	NA	0	1	1	0	2	NA	NA	-4.91502	-0.400052	-13.2574	0.440129	NA	NA	NA	NA	8.87722e-07	0.689118	4.09036e-40	0.659843	NA	NA	NA	NA	0.000663859	0.998578	4.63806e-36	0.99598	NA	NA
IFNAR2	NA	NA	NA	Breast_Mammary_Tissue	1.40746e-06	0.00102124	-4.82395	Small_Intestine_Terminal_Ileum	1.20665e-36	3.63393e-32	-12.6441	NA	NA	NA	0	1	1	0	2	NA	NA	-4.91502	-0.400052	-12.7484	0.0550162	NA	NA	NA	NA	8.87722e-07	0.689118	3.18312e-37	0.956126	NA	NA	NA	NA	0.000663859	0.998578	9.83742e-33	0.996678	NA	NA
IFNAR2	NA	NA	NA	Breast_Mammary_Tissue	1.40746e-06	0.00102124	-4.82395	Spleen	9.34059e-40	7.18268e-36	13.1953	NA	NA	NA	0	1	1	0	2	NA	NA	-4.91502	-0.400052	13.2888	-0.121711	NA	NA	NA	NA	8.87722e-07	0.689118	2.68717e-40	0.903128	NA	NA	NA	NA	0.000663859	0.998578	2.62657e-36	0.997662	NA	NA
IFNAR2	NA	NA	NA	Breast_Mammary_Tissue	1.40746e-06	0.00102124	-4.82395	Stomach	1.20514e-39	1.1217e-35	-13.1761	NA	NA	NA	0	1	1	0	2	NA	NA	-4.91502	-0.400052	-13.256	0.217105	NA	NA	NA	NA	8.87722e-07	0.689118	4.16652e-40	0.828126	NA	NA	NA	NA	0.000663859	0.998578	3.97708e-36	0.998123	NA	NA
IFNAR2	NA	NA	NA	Breast_Mammary_Tissue	1.40746e-06	0.00102124	-4.82395	Testis	1.20514e-39	6.46931e-35	-13.1761	NA	NA	NA	0	1	1	0	2	NA	NA	-4.91502	-0.400052	-13.256	0.217105	NA	NA	NA	NA	8.87722e-07	0.689118	4.16652e-40	0.828126	NA	NA	NA	NA	0.000663859	0.998578	2.28908e-35	0.998688	NA	NA
IFNAR2	NA	NA	NA	Breast_Mammary_Tissue	1.40746e-06	0.00102124	-4.82395	Thyroid	1.15057e-39	1.35909e-35	-13.1796	NA	NA	NA	0	1	1	0	2	NA	NA	-4.91502	-0.400052	-13.2724	0.156767	NA	NA	NA	NA	8.87722e-07	0.689118	3.3448e-40	0.875428	NA	NA	NA	NA	0.000663859	0.998578	4.95602e-36	0.998714	NA	NA
IFNAR2	NA	NA	NA	Breast_Mammary_Tissue	1.40746e-06	0.00102124	-4.82395	Uterus	8.25952e-40	1.23389e-35	-13.2045	NA	NA	NA	0	1	1	0	2	NA	NA	-4.91502	-0.400052	-13.2574	0.440129	NA	NA	NA	NA	8.87722e-07	0.689118	4.09036e-40	0.659843	NA	NA	NA	NA	0.000663859	0.998578	6.26745e-36	0.997467	NA	NA
IFNAR2	NA	NA	NA	Breast_Mammary_Tissue	1.40746e-06	0.00102124	-4.82395	Vagina	1.20514e-39	3.10703e-35	-13.1761	NA	NA	NA	0	1	1	0	2	NA	NA	-4.91502	-0.400052	-13.256	0.217105	NA	NA	NA	NA	8.87722e-07	0.689118	4.16652e-40	0.828126	NA	NA	NA	NA	0.000663859	0.998578	1.05942e-35	0.995089	NA	NA
IFNAR2	NA	NA	NA	Breast_Mammary_Tissue	1.40746e-06	0.00102124	-4.82395	Whole_Blood	1.20514e-39	5.71748e-36	-13.1761	NA	NA	NA	0	1	1	0	2	NA	NA	-4.91502	-0.400052	-13.256	0.217105	NA	NA	NA	NA	8.87722e-07	0.689118	4.16652e-40	0.828126	NA	NA	NA	NA	0.000663859	0.998578	2.02566e-36	0.99563	NA	NA
IFNAR2	NA	NA	NA	Breast_Mammary_Tissue	1.40746e-06	0.00102124	-4.82395	smultixcan	7.70521e-40	2.65335e-35	-13.1825	NA	NA	NA	0	1	1	0	2	NA	NA	-4.91502	-0.400052	-13.2669	0.185307	NA	NA	NA	NA	8.87722e-07	0.689118	2.49455e-40	0.852635	NA	NA	NA	NA	0.000663859	0.998578	1.06487e-35	0.999267	NA	NA
IFNAR2	NA	NA	NA	Cells_Cultured_fibroblasts	6.3822e-38	3.87081e-34	-12.8731	Adipose_Subcutaneous	1.20514e-39	6.76063e-36	-13.1761	NA	NA	NA	0	1	1	0	2	NA	NA	-12.8937	0.6654	-13.256	0.217105	NA	NA	NA	NA	4.88185e-38	0.505794	4.16652e-40	0.828126	NA	NA	NA	NA	3.02968e-34	0.987973	2.39658e-36	0.998569	NA	NA
IFNAR2	NA	NA	NA	Cells_Cultured_fibroblasts	6.3822e-38	3.87081e-34	-12.8731	Adipose_Visceral_Omentum	9.34059e-40	7.61351e-36	-13.1953	NA	NA	NA	0	1	1	0	2	NA	NA	-12.8937	0.6654	-13.2888	0.121711	NA	NA	NA	NA	4.88185e-38	0.505794	2.68717e-40	0.903128	NA	NA	NA	NA	3.02968e-34	0.987973	3.41422e-36	0.998949	NA	NA
IFNAR2	NA	NA	NA	Cells_Cultured_fibroblasts	6.3822e-38	3.87081e-34	-12.8731	Adrenal_Gland	8.25952e-40	1.16847e-35	13.2045	NA	NA	NA	0	1	1	0	2	NA	NA	-12.8937	0.6654	13.2574	-0.440129	NA	NA	NA	NA	4.88185e-38	0.505794	4.09036e-40	0.659843	NA	NA	NA	NA	3.02968e-34	0.987973	5.92857e-36	0.996478	NA	NA
IFNAR2	NA	NA	NA	Cells_Cultured_fibroblasts	6.3822e-38	3.87081e-34	-12.8731	Artery_Aorta	1.20514e-39	7.5743e-36	-13.1761	NA	NA	NA	0	1	1	0	2	NA	NA	-12.8937	0.6654	-13.256	0.217105	NA	NA	NA	NA	4.88185e-38	0.505794	4.16652e-40	0.828126	NA	NA	NA	NA	3.02968e-34	0.987973	2.68649e-36	0.998702	NA	NA
IFNAR2	NA	NA	NA	Cells_Cultured_fibroblasts	6.3822e-38	3.87081e-34	-12.8731	Artery_Coronary	1.20514e-39	1.87936e-35	-13.1761	NA	NA	NA	0	1	1	0	2	NA	NA	-12.8937	0.6654	-13.256	0.217105	NA	NA	NA	NA	4.88185e-38	0.505794	4.16652e-40	0.828126	NA	NA	NA	NA	3.02968e-34	0.987973	6.66872e-36	0.9994	NA	NA
IFNAR2	NA	NA	NA	Cells_Cultured_fibroblasts	6.3822e-38	3.87081e-34	-12.8731	Artery_Tibial	9.34059e-40	1.28343e-35	-13.1953	NA	NA	NA	0	1	1	0	2	NA	NA	-12.8937	0.6654	-13.2888	0.121711	NA	NA	NA	NA	4.88185e-38	0.505794	2.68717e-40	0.903128	NA	NA	NA	NA	3.02968e-34	0.987973	4.54067e-36	0.99842	NA	NA
IFNAR2	NA	NA	NA	Cells_Cultured_fibroblasts	6.3822e-38	3.87081e-34	-12.8731	Brain_Amygdala	1.20514e-39	1.11542e-35	13.1761	NA	NA	NA	0	1	1	0	2	NA	NA	-12.8937	0.6654	13.256	-0.217105	NA	NA	NA	NA	4.88185e-38	0.505794	4.16652e-40	0.828126	NA	NA	NA	NA	3.02968e-34	0.987973	3.9559e-36	0.994917	NA	NA
IFNAR2	NA	NA	NA	Cells_Cultured_fibroblasts	6.3822e-38	3.87081e-34	-12.8731	Brain_Anterior_cingulate_cortex_BA24	1.20514e-39	1.33403e-35	-13.1761	NA	NA	NA	0	1	1	0	2	NA	NA	-12.8937	0.6654	-13.256	0.217105	NA	NA	NA	NA	4.88185e-38	0.505794	4.16652e-40	0.828126	NA	NA	NA	NA	3.02968e-34	0.987973	4.73295e-36	0.996086	NA	NA
IFNAR2	NA	NA	NA	Cells_Cultured_fibroblasts	6.3822e-38	3.87081e-34	-12.8731	Brain_Caudate_basal_ganglia	9.34059e-40	1.48913e-35	-13.1953	NA	NA	NA	0	1	1	0	2	NA	NA	-12.8937	0.6654	-13.2888	0.121711	NA	NA	NA	NA	4.88185e-38	0.505794	2.68717e-40	0.903128	NA	NA	NA	NA	3.02968e-34	0.987973	5.27668e-36	0.997364	NA	NA
IFNAR2	NA	NA	NA	Cells_Cultured_fibroblasts	6.3822e-38	3.87081e-34	-12.8731	Brain_Cerebellar_Hemisphere	9.34059e-40	1.43364e-35	13.1953	NA	NA	NA	0	1	1	0	2	NA	NA	-12.8937	0.6654	13.2888	-0.121711	NA	NA	NA	NA	4.88185e-38	0.505794	2.68717e-40	0.903128	NA	NA	NA	NA	3.02968e-34	0.987973	6.43945e-36	0.997386	NA	NA
IFNAR2	NA	NA	NA	Cells_Cultured_fibroblasts	6.3822e-38	3.87081e-34	-12.8731	Brain_Cerebellum	9.8508e-40	3.1161e-35	-13.1913	NA	NA	NA	0	1	1	0	2	NA	NA	-12.8937	0.6654	-13.2673	0.263158	NA	NA	NA	NA	4.88185e-38	0.505794	3.58264e-40	0.792429	NA	NA	NA	NA	3.02968e-34	0.987973	1.16006e-35	0.99809	NA	NA
IFNAR2	NA	NA	NA	Cells_Cultured_fibroblasts	6.3822e-38	3.87081e-34	-12.8731	Brain_Cortex	1.20665e-36	3.27158e-32	-12.6441	NA	NA	NA	0	1	1	0	2	NA	NA	-12.8937	0.6654	-12.7484	0.0550162	NA	NA	NA	NA	4.88185e-38	0.505794	3.18312e-37	0.956126	NA	NA	NA	NA	3.02968e-34	0.987973	8.83792e-33	0.999866	NA	NA
IFNAR2	NA	NA	NA	Cells_Cultured_fibroblasts	6.3822e-38	3.87081e-34	-12.8731	Brain_Frontal_Cortex_BA9	1.20514e-39	1.47859e-35	-13.1761	NA	NA	NA	0	1	1	0	2	NA	NA	-12.8937	0.6654	-13.256	0.217105	NA	NA	NA	NA	4.88185e-38	0.505794	4.16652e-40	0.828126	NA	NA	NA	NA	3.02968e-34	0.987973	5.2421e-36	0.997849	NA	NA
IFNAR2	NA	NA	NA	Cells_Cultured_fibroblasts	6.3822e-38	3.87081e-34	-12.8731	Brain_Hippocampus	9.34059e-40	1.94994e-35	-13.1953	NA	NA	NA	0	1	1	0	2	NA	NA	-12.8937	0.6654	-13.2888	0.121711	NA	NA	NA	NA	4.88185e-38	0.505794	2.68717e-40	0.903128	NA	NA	NA	NA	3.02968e-34	0.987973	5.757e-36	0.997716	NA	NA
IFNAR2	NA	NA	NA	Cells_Cultured_fibroblasts	6.3822e-38	3.87081e-34	-12.8731	Brain_Hypothalamus	8.25952e-40	1.91216e-35	-13.2045	NA	NA	NA	0	1	1	0	2	NA	NA	-12.8937	0.6654	-13.2574	0.440129	NA	NA	NA	NA	4.88185e-38	0.505794	4.09036e-40	0.659843	NA	NA	NA	NA	3.02968e-34	0.987973	9.71706e-36	0.996776	NA	NA
IFNAR2	NA	NA	NA	Cells_Cultured_fibroblasts	6.3822e-38	3.87081e-34	-12.8731	Brain_Nucleus_accumbens_basal_ganglia	8.25952e-40	2.08165e-35	-13.2045	NA	NA	NA	0	1	1	0	2	NA	NA	-12.8937	0.6654	-13.2574	0.440129	NA	NA	NA	NA	4.88185e-38	0.505794	4.09036e-40	0.659843	NA	NA	NA	NA	3.02968e-34	0.987973	1.05568e-35	0.994128	NA	NA
IFNAR2	NA	NA	NA	Cells_Cultured_fibroblasts	6.3822e-38	3.87081e-34	-12.8731	Brain_Putamen_basal_ganglia	1.20514e-39	1.31722e-35	-13.1761	NA	NA	NA	0	1	1	0	2	NA	NA	-12.8937	0.6654	-13.256	0.217105	NA	NA	NA	NA	4.88185e-38	0.505794	4.16652e-40	0.828126	NA	NA	NA	NA	3.02968e-34	0.987973	4.67066e-36	0.995796	NA	NA
IFNAR2	NA	NA	NA	Cells_Cultured_fibroblasts	6.3822e-38	3.87081e-34	-12.8731	Brain_Substantia_nigra	1.20514e-39	5.3698e-36	-13.1761	NA	NA	NA	0	1	1	0	2	NA	NA	-12.8937	0.6654	-13.256	0.217105	NA	NA	NA	NA	4.88185e-38	0.505794	4.16652e-40	0.828126	NA	NA	NA	NA	3.02968e-34	0.987973	1.90879e-36	0.995985	NA	NA
IFNAR2	NA	NA	NA	Cells_Cultured_fibroblasts	6.3822e-38	3.87081e-34	-12.8731	Breast_Mammary_Tissue	9.34059e-40	6.46836e-36	-13.1953	NA	NA	NA	0	1	1	0	2	NA	NA	-12.8937	0.6654	-13.2888	0.121711	NA	NA	NA	NA	4.88185e-38	0.505794	2.68717e-40	0.903128	NA	NA	NA	NA	3.02968e-34	0.987973	2.9062e-36	0.998717	NA	NA
IFNAR2	NA	NA	NA	Cells_Cultured_fibroblasts	6.3822e-38	3.87081e-34	-12.8731	Cells_Cultured_fibroblasts	9.34059e-40	1.16167e-35	-13.1953	NA	NA	NA	0	1	1	0	2	NA	NA	-12.8937	0.6654	-13.2888	0.121711	NA	NA	NA	NA	4.88185e-38	0.505794	2.68717e-40	0.903128	NA	NA	NA	NA	3.02968e-34	0.987973	4.1143e-36	0.994811	NA	NA
IFNAR2	NA	NA	NA	Cells_Cultured_fibroblasts	6.3822e-38	3.87081e-34	-12.8731	Cells_EBV-transformed_lymphocytes	1.20514e-39	8.61524e-36	-13.1761	NA	NA	NA	0	1	1	0	2	NA	NA	-12.8937	0.6654	-13.256	0.217105	NA	NA	NA	NA	4.88185e-38	0.505794	4.16652e-40	0.828126	NA	NA	NA	NA	3.02968e-34	0.987973	3.05479e-36	0.995556	NA	NA
IFNAR2	NA	NA	NA	Cells_Cultured_fibroblasts	6.3822e-38	3.87081e-34	-12.8731	Colon_Sigmoid	9.34059e-40	3.0086e-35	13.1953	NA	NA	NA	0	1	1	0	2	NA	NA	-12.8937	0.6654	13.2888	-0.121711	NA	NA	NA	NA	4.88185e-38	0.505794	2.68717e-40	0.903128	NA	NA	NA	NA	3.02968e-34	0.987973	8.86633e-36	0.99906	NA	NA
IFNAR2	NA	NA	NA	Cells_Cultured_fibroblasts	6.3822e-38	3.87081e-34	-12.8731	Colon_Transverse	8.25952e-40	2.63842e-35	-13.2045	NA	NA	NA	0	1	1	0	2	NA	NA	-12.8937	0.6654	-13.2574	0.440129	NA	NA	NA	NA	4.88185e-38	0.505794	4.09036e-40	0.659843	NA	NA	NA	NA	3.02968e-34	0.987973	1.33931e-35	0.998427	NA	NA
IFNAR2	NA	NA	NA	Cells_Cultured_fibroblasts	6.3822e-38	3.87081e-34	-12.8731	Esophagus_Gastroesophageal_Junction	1.20514e-39	1.91467e-35	-13.1761	NA	NA	NA	0	1	1	0	2	NA	NA	-12.8937	0.6654	-13.256	0.217105	NA	NA	NA	NA	4.88185e-38	0.505794	4.16652e-40	0.828126	NA	NA	NA	NA	3.02968e-34	0.987973	6.78246e-36	0.997228	NA	NA
IFNAR2	NA	NA	NA	Cells_Cultured_fibroblasts	6.3822e-38	3.87081e-34	-12.8731	Esophagus_Mucosa	8.25952e-40	1.19123e-35	13.2045	NA	NA	NA	0	1	1	0	2	NA	NA	-12.8937	0.6654	13.2574	-0.440129	NA	NA	NA	NA	4.88185e-38	0.505794	4.09036e-40	0.659843	NA	NA	NA	NA	3.02968e-34	0.987973	6.048e-36	0.992867	NA	NA
IFNAR2	NA	NA	NA	Cells_Cultured_fibroblasts	6.3822e-38	3.87081e-34	-12.8731	Esophagus_Muscularis	9.34059e-40	1.46998e-35	-13.1953	NA	NA	NA	0	1	1	0	2	NA	NA	-12.8937	0.6654	-13.2888	0.121711	NA	NA	NA	NA	4.88185e-38	0.505794	2.68717e-40	0.903128	NA	NA	NA	NA	3.02968e-34	0.987973	6.59304e-36	0.999588	NA	NA
IFNAR2	NA	NA	NA	Cells_Cultured_fibroblasts	6.3822e-38	3.87081e-34	-12.8731	Heart_Atrial_Appendage	9.34059e-40	1.1352e-35	-13.1953	NA	NA	NA	0	1	1	0	2	NA	NA	-12.8937	0.6654	-13.2888	0.121711	NA	NA	NA	NA	4.88185e-38	0.505794	2.68717e-40	0.903128	NA	NA	NA	NA	3.02968e-34	0.987973	4.02194e-36	0.998926	NA	NA
IFNAR2	NA	NA	NA	Cells_Cultured_fibroblasts	6.3822e-38	3.87081e-34	-12.8731	Heart_Left_Ventricle	9.8508e-40	1.11506e-35	-13.1913	NA	NA	NA	0	1	1	0	2	NA	NA	-12.8937	0.6654	-13.2673	0.263158	NA	NA	NA	NA	4.88185e-38	0.505794	3.58264e-40	0.792429	NA	NA	NA	NA	3.02968e-34	0.987973	4.74441e-36	0.998169	NA	NA
IFNAR2	NA	NA	NA	Cells_Cultured_fibroblasts	6.3822e-38	3.87081e-34	-12.8731	Kidney_Cortex	8.25952e-40	7.52979e-36	-13.2045	NA	NA	NA	0	1	1	0	2	NA	NA	-12.8937	0.6654	-13.2574	0.440129	NA	NA	NA	NA	4.88185e-38	0.505794	4.09036e-40	0.659843	NA	NA	NA	NA	3.02968e-34	0.987973	3.82878e-36	0.996956	NA	NA
IFNAR2	NA	NA	NA	Cells_Cultured_fibroblasts	6.3822e-38	3.87081e-34	-12.8731	Liver	8.25952e-40	5.60188e-36	-13.2045	NA	NA	NA	0	1	1	0	2	NA	NA	-12.8937	0.6654	-13.2574	0.440129	NA	NA	NA	NA	4.88185e-38	0.505794	4.09036e-40	0.659843	NA	NA	NA	NA	3.02968e-34	0.987973	2.84825e-36	0.998503	NA	NA
IFNAR2	NA	NA	NA	Cells_Cultured_fibroblasts	6.3822e-38	3.87081e-34	-12.8731	Lung	9.34059e-40	8.10109e-36	-13.1953	NA	NA	NA	0	1	1	0	2	NA	NA	-12.8937	0.6654	-13.2888	0.121711	NA	NA	NA	NA	4.88185e-38	0.505794	2.68717e-40	0.903128	NA	NA	NA	NA	3.02968e-34	0.987973	2.96556e-36	0.998673	NA	NA
IFNAR2	NA	NA	NA	Cells_Cultured_fibroblasts	6.3822e-38	3.87081e-34	-12.8731	Minor_Salivary_Gland	1.14375e-40	3.29503e-36	-13.3526	NA	NA	NA	0	1	1	0	2	NA	NA	-12.8937	0.6654	-13.4482	0.149386	NA	NA	NA	NA	4.88185e-38	0.505794	3.15389e-41	0.881249	NA	NA	NA	NA	3.02968e-34	0.987973	9.31975e-37	0.996919	NA	NA
IFNAR2	NA	NA	NA	Cells_Cultured_fibroblasts	6.3822e-38	3.87081e-34	-12.8731	Muscle_Skeletal	1.20641e-41	3.01674e-37	-13.5191	NA	NA	NA	0	1	1	0	2	NA	NA	-12.8937	0.6654	-13.5536	0.598071	NA	NA	NA	NA	4.88185e-38	0.505794	7.54413e-42	0.549793	NA	NA	NA	NA	3.02968e-34	0.987973	1.93168e-37	0.998434	NA	NA
IFNAR2	NA	NA	NA	Cells_Cultured_fibroblasts	6.3822e-38	3.87081e-34	-12.8731	Nerve_Tibial	1.20514e-39	8.6194e-36	-13.1761	NA	NA	NA	0	1	1	0	2	NA	NA	-12.8937	0.6654	-13.256	0.217105	NA	NA	NA	NA	4.88185e-38	0.505794	4.16652e-40	0.828126	NA	NA	NA	NA	3.02968e-34	0.987973	3.05489e-36	0.999067	NA	NA
IFNAR2	NA	NA	NA	Cells_Cultured_fibroblasts	6.3822e-38	3.87081e-34	-12.8731	Ovary	8.25952e-40	2.58531e-35	-13.2045	NA	NA	NA	0	1	1	0	2	NA	NA	-12.8937	0.6654	-13.2574	0.440129	NA	NA	NA	NA	4.88185e-38	0.505794	4.09036e-40	0.659843	NA	NA	NA	NA	3.02968e-34	0.987973	1.31174e-35	0.996773	NA	NA
IFNAR2	NA	NA	NA	Cells_Cultured_fibroblasts	6.3822e-38	3.87081e-34	-12.8731	Pancreas	9.11277e-40	2.15116e-35	-13.1971	NA	NA	NA	0	1	1	0	2	NA	NA	-12.8937	0.6654	-13.2509	0.431433	NA	NA	NA	NA	4.88185e-38	0.505794	4.45986e-40	0.666153	NA	NA	NA	NA	3.02968e-34	0.987973	1.08036e-35	0.995944	NA	NA
IFNAR2	NA	NA	NA	Cells_Cultured_fibroblasts	6.3822e-38	3.87081e-34	-12.8731	Pituitary	9.34059e-40	1.53368e-35	13.1953	NA	NA	NA	0	1	1	0	2	NA	NA	-12.8937	0.6654	13.2888	-0.121711	NA	NA	NA	NA	4.88185e-38	0.505794	2.68717e-40	0.903128	NA	NA	NA	NA	3.02968e-34	0.987973	6.89041e-36	0.998633	NA	NA
IFNAR2	NA	NA	NA	Cells_Cultured_fibroblasts	6.3822e-38	3.87081e-34	-12.8731	Prostate	9.34059e-40	1.50164e-35	13.1953	NA	NA	NA	0	1	1	0	2	NA	NA	-12.8937	0.6654	13.2888	-0.121711	NA	NA	NA	NA	4.88185e-38	0.505794	2.68717e-40	0.903128	NA	NA	NA	NA	3.02968e-34	0.987973	6.74909e-36	0.997992	NA	NA
IFNAR2	NA	NA	NA	Cells_Cultured_fibroblasts	6.3822e-38	3.87081e-34	-12.8731	Skin_Not_Sun_Exposed_Suprapubic	1.20514e-39	1.98601e-35	-13.1761	NA	NA	NA	0	1	1	0	2	NA	NA	-12.8937	0.6654	-13.256	0.217105	NA	NA	NA	NA	4.88185e-38	0.505794	4.16652e-40	0.828126	NA	NA	NA	NA	3.02968e-34	0.987973	7.03079e-36	0.997342	NA	NA
IFNAR2	NA	NA	NA	Cells_Cultured_fibroblasts	6.3822e-38	3.87081e-34	-12.8731	Skin_Sun_Exposed_Lower_leg	8.25952e-40	9.13971e-36	-13.2045	NA	NA	NA	0	1	1	0	2	NA	NA	-12.8937	0.6654	-13.2574	0.440129	NA	NA	NA	NA	4.88185e-38	0.505794	4.09036e-40	0.659843	NA	NA	NA	NA	3.02968e-34	0.987973	4.63806e-36	0.99598	NA	NA
IFNAR2	NA	NA	NA	Cells_Cultured_fibroblasts	6.3822e-38	3.87081e-34	-12.8731	Small_Intestine_Terminal_Ileum	1.20665e-36	3.63393e-32	-12.6441	NA	NA	NA	0	1	1	0	2	NA	NA	-12.8937	0.6654	-12.7484	0.0550162	NA	NA	NA	NA	4.88185e-38	0.505794	3.18312e-37	0.956126	NA	NA	NA	NA	3.02968e-34	0.987973	9.83742e-33	0.996678	NA	NA
IFNAR2	NA	NA	NA	Cells_Cultured_fibroblasts	6.3822e-38	3.87081e-34	-12.8731	Spleen	9.34059e-40	7.18268e-36	13.1953	NA	NA	NA	0	1	1	0	2	NA	NA	-12.8937	0.6654	13.2888	-0.121711	NA	NA	NA	NA	4.88185e-38	0.505794	2.68717e-40	0.903128	NA	NA	NA	NA	3.02968e-34	0.987973	2.62657e-36	0.997662	NA	NA
IFNAR2	NA	NA	NA	Cells_Cultured_fibroblasts	6.3822e-38	3.87081e-34	-12.8731	Stomach	1.20514e-39	1.1217e-35	-13.1761	NA	NA	NA	0	1	1	0	2	NA	NA	-12.8937	0.6654	-13.256	0.217105	NA	NA	NA	NA	4.88185e-38	0.505794	4.16652e-40	0.828126	NA	NA	NA	NA	3.02968e-34	0.987973	3.97708e-36	0.998123	NA	NA
IFNAR2	NA	NA	NA	Cells_Cultured_fibroblasts	6.3822e-38	3.87081e-34	-12.8731	Testis	1.20514e-39	6.46931e-35	-13.1761	NA	NA	NA	0	1	1	0	2	NA	NA	-12.8937	0.6654	-13.256	0.217105	NA	NA	NA	NA	4.88185e-38	0.505794	4.16652e-40	0.828126	NA	NA	NA	NA	3.02968e-34	0.987973	2.28908e-35	0.998688	NA	NA
IFNAR2	NA	NA	NA	Cells_Cultured_fibroblasts	6.3822e-38	3.87081e-34	-12.8731	Thyroid	1.15057e-39	1.35909e-35	-13.1796	NA	NA	NA	0	1	1	0	2	NA	NA	-12.8937	0.6654	-13.2724	0.156767	NA	NA	NA	NA	4.88185e-38	0.505794	3.3448e-40	0.875428	NA	NA	NA	NA	3.02968e-34	0.987973	4.95602e-36	0.998714	NA	NA
IFNAR2	NA	NA	NA	Cells_Cultured_fibroblasts	6.3822e-38	3.87081e-34	-12.8731	Uterus	8.25952e-40	1.23389e-35	-13.2045	NA	NA	NA	0	1	1	0	2	NA	NA	-12.8937	0.6654	-13.2574	0.440129	NA	NA	NA	NA	4.88185e-38	0.505794	4.09036e-40	0.659843	NA	NA	NA	NA	3.02968e-34	0.987973	6.26745e-36	0.997467	NA	NA
IFNAR2	NA	NA	NA	Cells_Cultured_fibroblasts	6.3822e-38	3.87081e-34	-12.8731	Vagina	1.20514e-39	3.10703e-35	-13.1761	NA	NA	NA	0	1	1	0	2	NA	NA	-12.8937	0.6654	-13.256	0.217105	NA	NA	NA	NA	4.88185e-38	0.505794	4.16652e-40	0.828126	NA	NA	NA	NA	3.02968e-34	0.987973	1.05942e-35	0.995089	NA	NA
IFNAR2	NA	NA	NA	Cells_Cultured_fibroblasts	6.3822e-38	3.87081e-34	-12.8731	Whole_Blood	1.20514e-39	5.71748e-36	-13.1761	NA	NA	NA	0	1	1	0	2	NA	NA	-12.8937	0.6654	-13.256	0.217105	NA	NA	NA	NA	4.88185e-38	0.505794	4.16652e-40	0.828126	NA	NA	NA	NA	3.02968e-34	0.987973	2.02566e-36	0.99563	NA	NA
IFNAR2	NA	NA	NA	Cells_Cultured_fibroblasts	6.3822e-38	3.87081e-34	-12.8731	smultixcan	7.70521e-40	2.65335e-35	-13.1825	NA	NA	NA	0	1	1	0	2	NA	NA	-12.8937	0.6654	-13.2669	0.185307	NA	NA	NA	NA	4.88185e-38	0.505794	2.49455e-40	0.852635	NA	NA	NA	NA	3.02968e-34	0.987973	1.06487e-35	0.999267	NA	NA
IFNAR2	NA	NA	NA	Cells_EBV-transformed_lymphocytes	1.20514e-39	1.22768e-35	-13.1761	Adipose_Subcutaneous	1.20514e-39	6.76063e-36	-13.1761	NA	NA	NA	0	1	1	0	2	NA	NA	-13.256	0.217105	-13.256	0.217105	NA	NA	NA	NA	4.16652e-40	0.828126	4.16652e-40	0.828126	NA	NA	NA	NA	4.39734e-36	0.99631	2.39658e-36	0.998569	NA	NA
IFNAR2	NA	NA	NA	Cells_EBV-transformed_lymphocytes	1.20514e-39	1.22768e-35	-13.1761	Adipose_Visceral_Omentum	9.34059e-40	7.61351e-36	-13.1953	NA	NA	NA	0	1	1	0	2	NA	NA	-13.256	0.217105	-13.2888	0.121711	NA	NA	NA	NA	4.16652e-40	0.828126	2.68717e-40	0.903128	NA	NA	NA	NA	4.39734e-36	0.99631	3.41422e-36	0.998949	NA	NA
IFNAR2	NA	NA	NA	Cells_EBV-transformed_lymphocytes	1.20514e-39	1.22768e-35	-13.1761	Adrenal_Gland	8.25952e-40	1.16847e-35	13.2045	NA	NA	NA	0	1	1	0	2	NA	NA	-13.256	0.217105	13.2574	-0.440129	NA	NA	NA	NA	4.16652e-40	0.828126	4.09036e-40	0.659843	NA	NA	NA	NA	4.39734e-36	0.99631	5.92857e-36	0.996478	NA	NA
IFNAR2	NA	NA	NA	Cells_EBV-transformed_lymphocytes	1.20514e-39	1.22768e-35	-13.1761	Artery_Aorta	1.20514e-39	7.5743e-36	-13.1761	NA	NA	NA	0	1	1	0	2	NA	NA	-13.256	0.217105	-13.256	0.217105	NA	NA	NA	NA	4.16652e-40	0.828126	4.16652e-40	0.828126	NA	NA	NA	NA	4.39734e-36	0.99631	2.68649e-36	0.998702	NA	NA
IFNAR2	NA	NA	NA	Cells_EBV-transformed_lymphocytes	1.20514e-39	1.22768e-35	-13.1761	Artery_Coronary	1.20514e-39	1.87936e-35	-13.1761	NA	NA	NA	0	1	1	0	2	NA	NA	-13.256	0.217105	-13.256	0.217105	NA	NA	NA	NA	4.16652e-40	0.828126	4.16652e-40	0.828126	NA	NA	NA	NA	4.39734e-36	0.99631	6.66872e-36	0.9994	NA	NA
IFNAR2	NA	NA	NA	Cells_EBV-transformed_lymphocytes	1.20514e-39	1.22768e-35	-13.1761	Artery_Tibial	9.34059e-40	1.28343e-35	-13.1953	NA	NA	NA	0	1	1	0	2	NA	NA	-13.256	0.217105	-13.2888	0.121711	NA	NA	NA	NA	4.16652e-40	0.828126	2.68717e-40	0.903128	NA	NA	NA	NA	4.39734e-36	0.99631	4.54067e-36	0.99842	NA	NA
IFNAR2	NA	NA	NA	Cells_EBV-transformed_lymphocytes	1.20514e-39	1.22768e-35	-13.1761	Brain_Amygdala	1.20514e-39	1.11542e-35	13.1761	NA	NA	NA	0	1	1	0	2	NA	NA	-13.256	0.217105	13.256	-0.217105	NA	NA	NA	NA	4.16652e-40	0.828126	4.16652e-40	0.828126	NA	NA	NA	NA	4.39734e-36	0.99631	3.9559e-36	0.994917	NA	NA
IFNAR2	NA	NA	NA	Cells_EBV-transformed_lymphocytes	1.20514e-39	1.22768e-35	-13.1761	Brain_Anterior_cingulate_cortex_BA24	1.20514e-39	1.33403e-35	-13.1761	NA	NA	NA	0	1	1	0	2	NA	NA	-13.256	0.217105	-13.256	0.217105	NA	NA	NA	NA	4.16652e-40	0.828126	4.16652e-40	0.828126	NA	NA	NA	NA	4.39734e-36	0.99631	4.73295e-36	0.996086	NA	NA
IFNAR2	NA	NA	NA	Cells_EBV-transformed_lymphocytes	1.20514e-39	1.22768e-35	-13.1761	Brain_Caudate_basal_ganglia	9.34059e-40	1.48913e-35	-13.1953	NA	NA	NA	0	1	1	0	2	NA	NA	-13.256	0.217105	-13.2888	0.121711	NA	NA	NA	NA	4.16652e-40	0.828126	2.68717e-40	0.903128	NA	NA	NA	NA	4.39734e-36	0.99631	5.27668e-36	0.997364	NA	NA
IFNAR2	NA	NA	NA	Cells_EBV-transformed_lymphocytes	1.20514e-39	1.22768e-35	-13.1761	Brain_Cerebellar_Hemisphere	9.34059e-40	1.43364e-35	13.1953	NA	NA	NA	0	1	1	0	2	NA	NA	-13.256	0.217105	13.2888	-0.121711	NA	NA	NA	NA	4.16652e-40	0.828126	2.68717e-40	0.903128	NA	NA	NA	NA	4.39734e-36	0.99631	6.43945e-36	0.997386	NA	NA
IFNAR2	NA	NA	NA	Cells_EBV-transformed_lymphocytes	1.20514e-39	1.22768e-35	-13.1761	Brain_Cerebellum	9.8508e-40	3.1161e-35	-13.1913	NA	NA	NA	0	1	1	0	2	NA	NA	-13.256	0.217105	-13.2673	0.263158	NA	NA	NA	NA	4.16652e-40	0.828126	3.58264e-40	0.792429	NA	NA	NA	NA	4.39734e-36	0.99631	1.16006e-35	0.99809	NA	NA
IFNAR2	NA	NA	NA	Cells_EBV-transformed_lymphocytes	1.20514e-39	1.22768e-35	-13.1761	Brain_Cortex	1.20665e-36	3.27158e-32	-12.6441	NA	NA	NA	0	1	1	0	2	NA	NA	-13.256	0.217105	-12.7484	0.0550162	NA	NA	NA	NA	4.16652e-40	0.828126	3.18312e-37	0.956126	NA	NA	NA	NA	4.39734e-36	0.99631	8.83792e-33	0.999866	NA	NA
IFNAR2	NA	NA	NA	Cells_EBV-transformed_lymphocytes	1.20514e-39	1.22768e-35	-13.1761	Brain_Frontal_Cortex_BA9	1.20514e-39	1.47859e-35	-13.1761	NA	NA	NA	0	1	1	0	2	NA	NA	-13.256	0.217105	-13.256	0.217105	NA	NA	NA	NA	4.16652e-40	0.828126	4.16652e-40	0.828126	NA	NA	NA	NA	4.39734e-36	0.99631	5.2421e-36	0.997849	NA	NA
IFNAR2	NA	NA	NA	Cells_EBV-transformed_lymphocytes	1.20514e-39	1.22768e-35	-13.1761	Brain_Hippocampus	9.34059e-40	1.94994e-35	-13.1953	NA	NA	NA	0	1	1	0	2	NA	NA	-13.256	0.217105	-13.2888	0.121711	NA	NA	NA	NA	4.16652e-40	0.828126	2.68717e-40	0.903128	NA	NA	NA	NA	4.39734e-36	0.99631	5.757e-36	0.997716	NA	NA
IFNAR2	NA	NA	NA	Cells_EBV-transformed_lymphocytes	1.20514e-39	1.22768e-35	-13.1761	Brain_Hypothalamus	8.25952e-40	1.91216e-35	-13.2045	NA	NA	NA	0	1	1	0	2	NA	NA	-13.256	0.217105	-13.2574	0.440129	NA	NA	NA	NA	4.16652e-40	0.828126	4.09036e-40	0.659843	NA	NA	NA	NA	4.39734e-36	0.99631	9.71706e-36	0.996776	NA	NA
IFNAR2	NA	NA	NA	Cells_EBV-transformed_lymphocytes	1.20514e-39	1.22768e-35	-13.1761	Brain_Nucleus_accumbens_basal_ganglia	8.25952e-40	2.08165e-35	-13.2045	NA	NA	NA	0	1	1	0	2	NA	NA	-13.256	0.217105	-13.2574	0.440129	NA	NA	NA	NA	4.16652e-40	0.828126	4.09036e-40	0.659843	NA	NA	NA	NA	4.39734e-36	0.99631	1.05568e-35	0.994128	NA	NA
IFNAR2	NA	NA	NA	Cells_EBV-transformed_lymphocytes	1.20514e-39	1.22768e-35	-13.1761	Brain_Putamen_basal_ganglia	1.20514e-39	1.31722e-35	-13.1761	NA	NA	NA	0	1	1	0	2	NA	NA	-13.256	0.217105	-13.256	0.217105	NA	NA	NA	NA	4.16652e-40	0.828126	4.16652e-40	0.828126	NA	NA	NA	NA	4.39734e-36	0.99631	4.67066e-36	0.995796	NA	NA
IFNAR2	NA	NA	NA	Cells_EBV-transformed_lymphocytes	1.20514e-39	1.22768e-35	-13.1761	Brain_Substantia_nigra	1.20514e-39	5.3698e-36	-13.1761	NA	NA	NA	0	1	1	0	2	NA	NA	-13.256	0.217105	-13.256	0.217105	NA	NA	NA	NA	4.16652e-40	0.828126	4.16652e-40	0.828126	NA	NA	NA	NA	4.39734e-36	0.99631	1.90879e-36	0.995985	NA	NA
IFNAR2	NA	NA	NA	Cells_EBV-transformed_lymphocytes	1.20514e-39	1.22768e-35	-13.1761	Breast_Mammary_Tissue	9.34059e-40	6.46836e-36	-13.1953	NA	NA	NA	0	1	1	0	2	NA	NA	-13.256	0.217105	-13.2888	0.121711	NA	NA	NA	NA	4.16652e-40	0.828126	2.68717e-40	0.903128	NA	NA	NA	NA	4.39734e-36	0.99631	2.9062e-36	0.998717	NA	NA
IFNAR2	NA	NA	NA	Cells_EBV-transformed_lymphocytes	1.20514e-39	1.22768e-35	-13.1761	Cells_Cultured_fibroblasts	9.34059e-40	1.16167e-35	-13.1953	NA	NA	NA	0	1	1	0	2	NA	NA	-13.256	0.217105	-13.2888	0.121711	NA	NA	NA	NA	4.16652e-40	0.828126	2.68717e-40	0.903128	NA	NA	NA	NA	4.39734e-36	0.99631	4.1143e-36	0.994811	NA	NA
IFNAR2	NA	NA	NA	Cells_EBV-transformed_lymphocytes	1.20514e-39	1.22768e-35	-13.1761	Cells_EBV-transformed_lymphocytes	1.20514e-39	8.61524e-36	-13.1761	NA	NA	NA	0	1	1	0	2	NA	NA	-13.256	0.217105	-13.256	0.217105	NA	NA	NA	NA	4.16652e-40	0.828126	4.16652e-40	0.828126	NA	NA	NA	NA	4.39734e-36	0.99631	3.05479e-36	0.995556	NA	NA
IFNAR2	NA	NA	NA	Cells_EBV-transformed_lymphocytes	1.20514e-39	1.22768e-35	-13.1761	Colon_Sigmoid	9.34059e-40	3.0086e-35	13.1953	NA	NA	NA	0	1	1	0	2	NA	NA	-13.256	0.217105	13.2888	-0.121711	NA	NA	NA	NA	4.16652e-40	0.828126	2.68717e-40	0.903128	NA	NA	NA	NA	4.39734e-36	0.99631	8.86633e-36	0.99906	NA	NA
IFNAR2	NA	NA	NA	Cells_EBV-transformed_lymphocytes	1.20514e-39	1.22768e-35	-13.1761	Colon_Transverse	8.25952e-40	2.63842e-35	-13.2045	NA	NA	NA	0	1	1	0	2	NA	NA	-13.256	0.217105	-13.2574	0.440129	NA	NA	NA	NA	4.16652e-40	0.828126	4.09036e-40	0.659843	NA	NA	NA	NA	4.39734e-36	0.99631	1.33931e-35	0.998427	NA	NA
IFNAR2	NA	NA	NA	Cells_EBV-transformed_lymphocytes	1.20514e-39	1.22768e-35	-13.1761	Esophagus_Gastroesophageal_Junction	1.20514e-39	1.91467e-35	-13.1761	NA	NA	NA	0	1	1	0	2	NA	NA	-13.256	0.217105	-13.256	0.217105	NA	NA	NA	NA	4.16652e-40	0.828126	4.16652e-40	0.828126	NA	NA	NA	NA	4.39734e-36	0.99631	6.78246e-36	0.997228	NA	NA
IFNAR2	NA	NA	NA	Cells_EBV-transformed_lymphocytes	1.20514e-39	1.22768e-35	-13.1761	Esophagus_Mucosa	8.25952e-40	1.19123e-35	13.2045	NA	NA	NA	0	1	1	0	2	NA	NA	-13.256	0.217105	13.2574	-0.440129	NA	NA	NA	NA	4.16652e-40	0.828126	4.09036e-40	0.659843	NA	NA	NA	NA	4.39734e-36	0.99631	6.048e-36	0.992867	NA	NA
IFNAR2	NA	NA	NA	Cells_EBV-transformed_lymphocytes	1.20514e-39	1.22768e-35	-13.1761	Esophagus_Muscularis	9.34059e-40	1.46998e-35	-13.1953	NA	NA	NA	0	1	1	0	2	NA	NA	-13.256	0.217105	-13.2888	0.121711	NA	NA	NA	NA	4.16652e-40	0.828126	2.68717e-40	0.903128	NA	NA	NA	NA	4.39734e-36	0.99631	6.59304e-36	0.999588	NA	NA
IFNAR2	NA	NA	NA	Cells_EBV-transformed_lymphocytes	1.20514e-39	1.22768e-35	-13.1761	Heart_Atrial_Appendage	9.34059e-40	1.1352e-35	-13.1953	NA	NA	NA	0	1	1	0	2	NA	NA	-13.256	0.217105	-13.2888	0.121711	NA	NA	NA	NA	4.16652e-40	0.828126	2.68717e-40	0.903128	NA	NA	NA	NA	4.39734e-36	0.99631	4.02194e-36	0.998926	NA	NA
IFNAR2	NA	NA	NA	Cells_EBV-transformed_lymphocytes	1.20514e-39	1.22768e-35	-13.1761	Heart_Left_Ventricle	9.8508e-40	1.11506e-35	-13.1913	NA	NA	NA	0	1	1	0	2	NA	NA	-13.256	0.217105	-13.2673	0.263158	NA	NA	NA	NA	4.16652e-40	0.828126	3.58264e-40	0.792429	NA	NA	NA	NA	4.39734e-36	0.99631	4.74441e-36	0.998169	NA	NA
IFNAR2	NA	NA	NA	Cells_EBV-transformed_lymphocytes	1.20514e-39	1.22768e-35	-13.1761	Kidney_Cortex	8.25952e-40	7.52979e-36	-13.2045	NA	NA	NA	0	1	1	0	2	NA	NA	-13.256	0.217105	-13.2574	0.440129	NA	NA	NA	NA	4.16652e-40	0.828126	4.09036e-40	0.659843	NA	NA	NA	NA	4.39734e-36	0.99631	3.82878e-36	0.996956	NA	NA
IFNAR2	NA	NA	NA	Cells_EBV-transformed_lymphocytes	1.20514e-39	1.22768e-35	-13.1761	Liver	8.25952e-40	5.60188e-36	-13.2045	NA	NA	NA	0	1	1	0	2	NA	NA	-13.256	0.217105	-13.2574	0.440129	NA	NA	NA	NA	4.16652e-40	0.828126	4.09036e-40	0.659843	NA	NA	NA	NA	4.39734e-36	0.99631	2.84825e-36	0.998503	NA	NA
IFNAR2	NA	NA	NA	Cells_EBV-transformed_lymphocytes	1.20514e-39	1.22768e-35	-13.1761	Lung	9.34059e-40	8.10109e-36	-13.1953	NA	NA	NA	0	1	1	0	2	NA	NA	-13.256	0.217105	-13.2888	0.121711	NA	NA	NA	NA	4.16652e-40	0.828126	2.68717e-40	0.903128	NA	NA	NA	NA	4.39734e-36	0.99631	2.96556e-36	0.998673	NA	NA
IFNAR2	NA	NA	NA	Cells_EBV-transformed_lymphocytes	1.20514e-39	1.22768e-35	-13.1761	Minor_Salivary_Gland	1.14375e-40	3.29503e-36	-13.3526	NA	NA	NA	0	1	1	0	2	NA	NA	-13.256	0.217105	-13.4482	0.149386	NA	NA	NA	NA	4.16652e-40	0.828126	3.15389e-41	0.881249	NA	NA	NA	NA	4.39734e-36	0.99631	9.31975e-37	0.996919	NA	NA
IFNAR2	NA	NA	NA	Cells_EBV-transformed_lymphocytes	1.20514e-39	1.22768e-35	-13.1761	Muscle_Skeletal	1.20641e-41	3.01674e-37	-13.5191	NA	NA	NA	0	1	1	0	2	NA	NA	-13.256	0.217105	-13.5536	0.598071	NA	NA	NA	NA	4.16652e-40	0.828126	7.54413e-42	0.549793	NA	NA	NA	NA	4.39734e-36	0.99631	1.93168e-37	0.998434	NA	NA
IFNAR2	NA	NA	NA	Cells_EBV-transformed_lymphocytes	1.20514e-39	1.22768e-35	-13.1761	Nerve_Tibial	1.20514e-39	8.6194e-36	-13.1761	NA	NA	NA	0	1	1	0	2	NA	NA	-13.256	0.217105	-13.256	0.217105	NA	NA	NA	NA	4.16652e-40	0.828126	4.16652e-40	0.828126	NA	NA	NA	NA	4.39734e-36	0.99631	3.05489e-36	0.999067	NA	NA
IFNAR2	NA	NA	NA	Cells_EBV-transformed_lymphocytes	1.20514e-39	1.22768e-35	-13.1761	Ovary	8.25952e-40	2.58531e-35	-13.2045	NA	NA	NA	0	1	1	0	2	NA	NA	-13.256	0.217105	-13.2574	0.440129	NA	NA	NA	NA	4.16652e-40	0.828126	4.09036e-40	0.659843	NA	NA	NA	NA	4.39734e-36	0.99631	1.31174e-35	0.996773	NA	NA
IFNAR2	NA	NA	NA	Cells_EBV-transformed_lymphocytes	1.20514e-39	1.22768e-35	-13.1761	Pancreas	9.11277e-40	2.15116e-35	-13.1971	NA	NA	NA	0	1	1	0	2	NA	NA	-13.256	0.217105	-13.2509	0.431433	NA	NA	NA	NA	4.16652e-40	0.828126	4.45986e-40	0.666153	NA	NA	NA	NA	4.39734e-36	0.99631	1.08036e-35	0.995944	NA	NA
IFNAR2	NA	NA	NA	Cells_EBV-transformed_lymphocytes	1.20514e-39	1.22768e-35	-13.1761	Pituitary	9.34059e-40	1.53368e-35	13.1953	NA	NA	NA	0	1	1	0	2	NA	NA	-13.256	0.217105	13.2888	-0.121711	NA	NA	NA	NA	4.16652e-40	0.828126	2.68717e-40	0.903128	NA	NA	NA	NA	4.39734e-36	0.99631	6.89041e-36	0.998633	NA	NA
IFNAR2	NA	NA	NA	Cells_EBV-transformed_lymphocytes	1.20514e-39	1.22768e-35	-13.1761	Prostate	9.34059e-40	1.50164e-35	13.1953	NA	NA	NA	0	1	1	0	2	NA	NA	-13.256	0.217105	13.2888	-0.121711	NA	NA	NA	NA	4.16652e-40	0.828126	2.68717e-40	0.903128	NA	NA	NA	NA	4.39734e-36	0.99631	6.74909e-36	0.997992	NA	NA
IFNAR2	NA	NA	NA	Cells_EBV-transformed_lymphocytes	1.20514e-39	1.22768e-35	-13.1761	Skin_Not_Sun_Exposed_Suprapubic	1.20514e-39	1.98601e-35	-13.1761	NA	NA	NA	0	1	1	0	2	NA	NA	-13.256	0.217105	-13.256	0.217105	NA	NA	NA	NA	4.16652e-40	0.828126	4.16652e-40	0.828126	NA	NA	NA	NA	4.39734e-36	0.99631	7.03079e-36	0.997342	NA	NA
IFNAR2	NA	NA	NA	Cells_EBV-transformed_lymphocytes	1.20514e-39	1.22768e-35	-13.1761	Skin_Sun_Exposed_Lower_leg	8.25952e-40	9.13971e-36	-13.2045	NA	NA	NA	0	1	1	0	2	NA	NA	-13.256	0.217105	-13.2574	0.440129	NA	NA	NA	NA	4.16652e-40	0.828126	4.09036e-40	0.659843	NA	NA	NA	NA	4.39734e-36	0.99631	4.63806e-36	0.99598	NA	NA
IFNAR2	NA	NA	NA	Cells_EBV-transformed_lymphocytes	1.20514e-39	1.22768e-35	-13.1761	Small_Intestine_Terminal_Ileum	1.20665e-36	3.63393e-32	-12.6441	NA	NA	NA	0	1	1	0	2	NA	NA	-13.256	0.217105	-12.7484	0.0550162	NA	NA	NA	NA	4.16652e-40	0.828126	3.18312e-37	0.956126	NA	NA	NA	NA	4.39734e-36	0.99631	9.83742e-33	0.996678	NA	NA
IFNAR2	NA	NA	NA	Cells_EBV-transformed_lymphocytes	1.20514e-39	1.22768e-35	-13.1761	Spleen	9.34059e-40	7.18268e-36	13.1953	NA	NA	NA	0	1	1	0	2	NA	NA	-13.256	0.217105	13.2888	-0.121711	NA	NA	NA	NA	4.16652e-40	0.828126	2.68717e-40	0.903128	NA	NA	NA	NA	4.39734e-36	0.99631	2.62657e-36	0.997662	NA	NA
IFNAR2	NA	NA	NA	Cells_EBV-transformed_lymphocytes	1.20514e-39	1.22768e-35	-13.1761	Stomach	1.20514e-39	1.1217e-35	-13.1761	NA	NA	NA	0	1	1	0	2	NA	NA	-13.256	0.217105	-13.256	0.217105	NA	NA	NA	NA	4.16652e-40	0.828126	4.16652e-40	0.828126	NA	NA	NA	NA	4.39734e-36	0.99631	3.97708e-36	0.998123	NA	NA
IFNAR2	NA	NA	NA	Cells_EBV-transformed_lymphocytes	1.20514e-39	1.22768e-35	-13.1761	Testis	1.20514e-39	6.46931e-35	-13.1761	NA	NA	NA	0	1	1	0	2	NA	NA	-13.256	0.217105	-13.256	0.217105	NA	NA	NA	NA	4.16652e-40	0.828126	4.16652e-40	0.828126	NA	NA	NA	NA	4.39734e-36	0.99631	2.28908e-35	0.998688	NA	NA
IFNAR2	NA	NA	NA	Cells_EBV-transformed_lymphocytes	1.20514e-39	1.22768e-35	-13.1761	Thyroid	1.15057e-39	1.35909e-35	-13.1796	NA	NA	NA	0	1	1	0	2	NA	NA	-13.256	0.217105	-13.2724	0.156767	NA	NA	NA	NA	4.16652e-40	0.828126	3.3448e-40	0.875428	NA	NA	NA	NA	4.39734e-36	0.99631	4.95602e-36	0.998714	NA	NA
IFNAR2	NA	NA	NA	Cells_EBV-transformed_lymphocytes	1.20514e-39	1.22768e-35	-13.1761	Uterus	8.25952e-40	1.23389e-35	-13.2045	NA	NA	NA	0	1	1	0	2	NA	NA	-13.256	0.217105	-13.2574	0.440129	NA	NA	NA	NA	4.16652e-40	0.828126	4.09036e-40	0.659843	NA	NA	NA	NA	4.39734e-36	0.99631	6.26745e-36	0.997467	NA	NA
IFNAR2	NA	NA	NA	Cells_EBV-transformed_lymphocytes	1.20514e-39	1.22768e-35	-13.1761	Vagina	1.20514e-39	3.10703e-35	-13.1761	NA	NA	NA	0	1	1	0	2	NA	NA	-13.256	0.217105	-13.256	0.217105	NA	NA	NA	NA	4.16652e-40	0.828126	4.16652e-40	0.828126	NA	NA	NA	NA	4.39734e-36	0.99631	1.05942e-35	0.995089	NA	NA
IFNAR2	NA	NA	NA	Cells_EBV-transformed_lymphocytes	1.20514e-39	1.22768e-35	-13.1761	Whole_Blood	1.20514e-39	5.71748e-36	-13.1761	NA	NA	NA	0	1	1	0	2	NA	NA	-13.256	0.217105	-13.256	0.217105	NA	NA	NA	NA	4.16652e-40	0.828126	4.16652e-40	0.828126	NA	NA	NA	NA	4.39734e-36	0.99631	2.02566e-36	0.99563	NA	NA
IFNAR2	NA	NA	NA	Cells_EBV-transformed_lymphocytes	1.20514e-39	1.22768e-35	-13.1761	smultixcan	7.70521e-40	2.65335e-35	-13.1825	NA	NA	NA	0	1	1	0	2	NA	NA	-13.256	0.217105	-13.2669	0.185307	NA	NA	NA	NA	4.16652e-40	0.828126	2.49455e-40	0.852635	NA	NA	NA	NA	4.39734e-36	0.99631	1.06487e-35	0.999267	NA	NA
IFNAR2	NA	NA	NA	Esophagus_Gastroesophageal_Junction	2.01264e-05	0.00963088	4.26348	Adipose_Subcutaneous	1.20514e-39	6.76063e-36	-13.1761	NA	NA	NA	0	1	1	0	2	NA	NA	4.21143	-0.674576	-13.256	0.217105	NA	NA	NA	NA	2.53755e-05	0.499945	4.16652e-40	0.828126	NA	NA	NA	NA	0.010838	0.998987	2.39658e-36	0.998569	NA	NA
IFNAR2	NA	NA	NA	Esophagus_Gastroesophageal_Junction	2.01264e-05	0.00963088	4.26348	Adipose_Visceral_Omentum	9.34059e-40	7.61351e-36	-13.1953	NA	NA	NA	0	1	1	0	2	NA	NA	4.21143	-0.674576	-13.2888	0.121711	NA	NA	NA	NA	2.53755e-05	0.499945	2.68717e-40	0.903128	NA	NA	NA	NA	0.010838	0.998987	3.41422e-36	0.998949	NA	NA
IFNAR2	NA	NA	NA	Esophagus_Gastroesophageal_Junction	2.01264e-05	0.00963088	4.26348	Adrenal_Gland	8.25952e-40	1.16847e-35	13.2045	NA	NA	NA	0	1	1	0	2	NA	NA	4.21143	-0.674576	13.2574	-0.440129	NA	NA	NA	NA	2.53755e-05	0.499945	4.09036e-40	0.659843	NA	NA	NA	NA	0.010838	0.998987	5.92857e-36	0.996478	NA	NA
IFNAR2	NA	NA	NA	Esophagus_Gastroesophageal_Junction	2.01264e-05	0.00963088	4.26348	Artery_Aorta	1.20514e-39	7.5743e-36	-13.1761	NA	NA	NA	0	1	1	0	2	NA	NA	4.21143	-0.674576	-13.256	0.217105	NA	NA	NA	NA	2.53755e-05	0.499945	4.16652e-40	0.828126	NA	NA	NA	NA	0.010838	0.998987	2.68649e-36	0.998702	NA	NA
IFNAR2	NA	NA	NA	Esophagus_Gastroesophageal_Junction	2.01264e-05	0.00963088	4.26348	Artery_Coronary	1.20514e-39	1.87936e-35	-13.1761	NA	NA	NA	0	1	1	0	2	NA	NA	4.21143	-0.674576	-13.256	0.217105	NA	NA	NA	NA	2.53755e-05	0.499945	4.16652e-40	0.828126	NA	NA	NA	NA	0.010838	0.998987	6.66872e-36	0.9994	NA	NA
IFNAR2	NA	NA	NA	Esophagus_Gastroesophageal_Junction	2.01264e-05	0.00963088	4.26348	Artery_Tibial	9.34059e-40	1.28343e-35	-13.1953	NA	NA	NA	0	1	1	0	2	NA	NA	4.21143	-0.674576	-13.2888	0.121711	NA	NA	NA	NA	2.53755e-05	0.499945	2.68717e-40	0.903128	NA	NA	NA	NA	0.010838	0.998987	4.54067e-36	0.99842	NA	NA
IFNAR2	NA	NA	NA	Esophagus_Gastroesophageal_Junction	2.01264e-05	0.00963088	4.26348	Brain_Amygdala	1.20514e-39	1.11542e-35	13.1761	NA	NA	NA	0	1	1	0	2	NA	NA	4.21143	-0.674576	13.256	-0.217105	NA	NA	NA	NA	2.53755e-05	0.499945	4.16652e-40	0.828126	NA	NA	NA	NA	0.010838	0.998987	3.9559e-36	0.994917	NA	NA
IFNAR2	NA	NA	NA	Esophagus_Gastroesophageal_Junction	2.01264e-05	0.00963088	4.26348	Brain_Anterior_cingulate_cortex_BA24	1.20514e-39	1.33403e-35	-13.1761	NA	NA	NA	0	1	1	0	2	NA	NA	4.21143	-0.674576	-13.256	0.217105	NA	NA	NA	NA	2.53755e-05	0.499945	4.16652e-40	0.828126	NA	NA	NA	NA	0.010838	0.998987	4.73295e-36	0.996086	NA	NA
IFNAR2	NA	NA	NA	Esophagus_Gastroesophageal_Junction	2.01264e-05	0.00963088	4.26348	Brain_Caudate_basal_ganglia	9.34059e-40	1.48913e-35	-13.1953	NA	NA	NA	0	1	1	0	2	NA	NA	4.21143	-0.674576	-13.2888	0.121711	NA	NA	NA	NA	2.53755e-05	0.499945	2.68717e-40	0.903128	NA	NA	NA	NA	0.010838	0.998987	5.27668e-36	0.997364	NA	NA
IFNAR2	NA	NA	NA	Esophagus_Gastroesophageal_Junction	2.01264e-05	0.00963088	4.26348	Brain_Cerebellar_Hemisphere	9.34059e-40	1.43364e-35	13.1953	NA	NA	NA	0	1	1	0	2	NA	NA	4.21143	-0.674576	13.2888	-0.121711	NA	NA	NA	NA	2.53755e-05	0.499945	2.68717e-40	0.903128	NA	NA	NA	NA	0.010838	0.998987	6.43945e-36	0.997386	NA	NA
IFNAR2	NA	NA	NA	Esophagus_Gastroesophageal_Junction	2.01264e-05	0.00963088	4.26348	Brain_Cerebellum	9.8508e-40	3.1161e-35	-13.1913	NA	NA	NA	0	1	1	0	2	NA	NA	4.21143	-0.674576	-13.2673	0.263158	NA	NA	NA	NA	2.53755e-05	0.499945	3.58264e-40	0.792429	NA	NA	NA	NA	0.010838	0.998987	1.16006e-35	0.99809	NA	NA
IFNAR2	NA	NA	NA	Esophagus_Gastroesophageal_Junction	2.01264e-05	0.00963088	4.26348	Brain_Cortex	1.20665e-36	3.27158e-32	-12.6441	NA	NA	NA	0	1	1	0	2	NA	NA	4.21143	-0.674576	-12.7484	0.0550162	NA	NA	NA	NA	2.53755e-05	0.499945	3.18312e-37	0.956126	NA	NA	NA	NA	0.010838	0.998987	8.83792e-33	0.999866	NA	NA
IFNAR2	NA	NA	NA	Esophagus_Gastroesophageal_Junction	2.01264e-05	0.00963088	4.26348	Brain_Frontal_Cortex_BA9	1.20514e-39	1.47859e-35	-13.1761	NA	NA	NA	0	1	1	0	2	NA	NA	4.21143	-0.674576	-13.256	0.217105	NA	NA	NA	NA	2.53755e-05	0.499945	4.16652e-40	0.828126	NA	NA	NA	NA	0.010838	0.998987	5.2421e-36	0.997849	NA	NA
IFNAR2	NA	NA	NA	Esophagus_Gastroesophageal_Junction	2.01264e-05	0.00963088	4.26348	Brain_Hippocampus	9.34059e-40	1.94994e-35	-13.1953	NA	NA	NA	0	1	1	0	2	NA	NA	4.21143	-0.674576	-13.2888	0.121711	NA	NA	NA	NA	2.53755e-05	0.499945	2.68717e-40	0.903128	NA	NA	NA	NA	0.010838	0.998987	5.757e-36	0.997716	NA	NA
IFNAR2	NA	NA	NA	Esophagus_Gastroesophageal_Junction	2.01264e-05	0.00963088	4.26348	Brain_Hypothalamus	8.25952e-40	1.91216e-35	-13.2045	NA	NA	NA	0	1	1	0	2	NA	NA	4.21143	-0.674576	-13.2574	0.440129	NA	NA	NA	NA	2.53755e-05	0.499945	4.09036e-40	0.659843	NA	NA	NA	NA	0.010838	0.998987	9.71706e-36	0.996776	NA	NA
IFNAR2	NA	NA	NA	Esophagus_Gastroesophageal_Junction	2.01264e-05	0.00963088	4.26348	Brain_Nucleus_accumbens_basal_ganglia	8.25952e-40	2.08165e-35	-13.2045	NA	NA	NA	0	1	1	0	2	NA	NA	4.21143	-0.674576	-13.2574	0.440129	NA	NA	NA	NA	2.53755e-05	0.499945	4.09036e-40	0.659843	NA	NA	NA	NA	0.010838	0.998987	1.05568e-35	0.994128	NA	NA
IFNAR2	NA	NA	NA	Esophagus_Gastroesophageal_Junction	2.01264e-05	0.00963088	4.26348	Brain_Putamen_basal_ganglia	1.20514e-39	1.31722e-35	-13.1761	NA	NA	NA	0	1	1	0	2	NA	NA	4.21143	-0.674576	-13.256	0.217105	NA	NA	NA	NA	2.53755e-05	0.499945	4.16652e-40	0.828126	NA	NA	NA	NA	0.010838	0.998987	4.67066e-36	0.995796	NA	NA
IFNAR2	NA	NA	NA	Esophagus_Gastroesophageal_Junction	2.01264e-05	0.00963088	4.26348	Brain_Substantia_nigra	1.20514e-39	5.3698e-36	-13.1761	NA	NA	NA	0	1	1	0	2	NA	NA	4.21143	-0.674576	-13.256	0.217105	NA	NA	NA	NA	2.53755e-05	0.499945	4.16652e-40	0.828126	NA	NA	NA	NA	0.010838	0.998987	1.90879e-36	0.995985	NA	NA
IFNAR2	NA	NA	NA	Esophagus_Gastroesophageal_Junction	2.01264e-05	0.00963088	4.26348	Breast_Mammary_Tissue	9.34059e-40	6.46836e-36	-13.1953	NA	NA	NA	0	1	1	0	2	NA	NA	4.21143	-0.674576	-13.2888	0.121711	NA	NA	NA	NA	2.53755e-05	0.499945	2.68717e-40	0.903128	NA	NA	NA	NA	0.010838	0.998987	2.9062e-36	0.998717	NA	NA
IFNAR2	NA	NA	NA	Esophagus_Gastroesophageal_Junction	2.01264e-05	0.00963088	4.26348	Cells_Cultured_fibroblasts	9.34059e-40	1.16167e-35	-13.1953	NA	NA	NA	0	1	1	0	2	NA	NA	4.21143	-0.674576	-13.2888	0.121711	NA	NA	NA	NA	2.53755e-05	0.499945	2.68717e-40	0.903128	NA	NA	NA	NA	0.010838	0.998987	4.1143e-36	0.994811	NA	NA
IFNAR2	NA	NA	NA	Esophagus_Gastroesophageal_Junction	2.01264e-05	0.00963088	4.26348	Cells_EBV-transformed_lymphocytes	1.20514e-39	8.61524e-36	-13.1761	NA	NA	NA	0	1	1	0	2	NA	NA	4.21143	-0.674576	-13.256	0.217105	NA	NA	NA	NA	2.53755e-05	0.499945	4.16652e-40	0.828126	NA	NA	NA	NA	0.010838	0.998987	3.05479e-36	0.995556	NA	NA
IFNAR2	NA	NA	NA	Esophagus_Gastroesophageal_Junction	2.01264e-05	0.00963088	4.26348	Colon_Sigmoid	9.34059e-40	3.0086e-35	13.1953	NA	NA	NA	0	1	1	0	2	NA	NA	4.21143	-0.674576	13.2888	-0.121711	NA	NA	NA	NA	2.53755e-05	0.499945	2.68717e-40	0.903128	NA	NA	NA	NA	0.010838	0.998987	8.86633e-36	0.99906	NA	NA
IFNAR2	NA	NA	NA	Esophagus_Gastroesophageal_Junction	2.01264e-05	0.00963088	4.26348	Colon_Transverse	8.25952e-40	2.63842e-35	-13.2045	NA	NA	NA	0	1	1	0	2	NA	NA	4.21143	-0.674576	-13.2574	0.440129	NA	NA	NA	NA	2.53755e-05	0.499945	4.09036e-40	0.659843	NA	NA	NA	NA	0.010838	0.998987	1.33931e-35	0.998427	NA	NA
IFNAR2	NA	NA	NA	Esophagus_Gastroesophageal_Junction	2.01264e-05	0.00963088	4.26348	Esophagus_Gastroesophageal_Junction	1.20514e-39	1.91467e-35	-13.1761	NA	NA	NA	0	1	1	0	2	NA	NA	4.21143	-0.674576	-13.256	0.217105	NA	NA	NA	NA	2.53755e-05	0.499945	4.16652e-40	0.828126	NA	NA	NA	NA	0.010838	0.998987	6.78246e-36	0.997228	NA	NA
IFNAR2	NA	NA	NA	Esophagus_Gastroesophageal_Junction	2.01264e-05	0.00963088	4.26348	Esophagus_Mucosa	8.25952e-40	1.19123e-35	13.2045	NA	NA	NA	0	1	1	0	2	NA	NA	4.21143	-0.674576	13.2574	-0.440129	NA	NA	NA	NA	2.53755e-05	0.499945	4.09036e-40	0.659843	NA	NA	NA	NA	0.010838	0.998987	6.048e-36	0.992867	NA	NA
IFNAR2	NA	NA	NA	Esophagus_Gastroesophageal_Junction	2.01264e-05	0.00963088	4.26348	Esophagus_Muscularis	9.34059e-40	1.46998e-35	-13.1953	NA	NA	NA	0	1	1	0	2	NA	NA	4.21143	-0.674576	-13.2888	0.121711	NA	NA	NA	NA	2.53755e-05	0.499945	2.68717e-40	0.903128	NA	NA	NA	NA	0.010838	0.998987	6.59304e-36	0.999588	NA	NA
IFNAR2	NA	NA	NA	Esophagus_Gastroesophageal_Junction	2.01264e-05	0.00963088	4.26348	Heart_Atrial_Appendage	9.34059e-40	1.1352e-35	-13.1953	NA	NA	NA	0	1	1	0	2	NA	NA	4.21143	-0.674576	-13.2888	0.121711	NA	NA	NA	NA	2.53755e-05	0.499945	2.68717e-40	0.903128	NA	NA	NA	NA	0.010838	0.998987	4.02194e-36	0.998926	NA	NA
IFNAR2	NA	NA	NA	Esophagus_Gastroesophageal_Junction	2.01264e-05	0.00963088	4.26348	Heart_Left_Ventricle	9.8508e-40	1.11506e-35	-13.1913	NA	NA	NA	0	1	1	0	2	NA	NA	4.21143	-0.674576	-13.2673	0.263158	NA	NA	NA	NA	2.53755e-05	0.499945	3.58264e-40	0.792429	NA	NA	NA	NA	0.010838	0.998987	4.74441e-36	0.998169	NA	NA
IFNAR2	NA	NA	NA	Esophagus_Gastroesophageal_Junction	2.01264e-05	0.00963088	4.26348	Kidney_Cortex	8.25952e-40	7.52979e-36	-13.2045	NA	NA	NA	0	1	1	0	2	NA	NA	4.21143	-0.674576	-13.2574	0.440129	NA	NA	NA	NA	2.53755e-05	0.499945	4.09036e-40	0.659843	NA	NA	NA	NA	0.010838	0.998987	3.82878e-36	0.996956	NA	NA
IFNAR2	NA	NA	NA	Esophagus_Gastroesophageal_Junction	2.01264e-05	0.00963088	4.26348	Liver	8.25952e-40	5.60188e-36	-13.2045	NA	NA	NA	0	1	1	0	2	NA	NA	4.21143	-0.674576	-13.2574	0.440129	NA	NA	NA	NA	2.53755e-05	0.499945	4.09036e-40	0.659843	NA	NA	NA	NA	0.010838	0.998987	2.84825e-36	0.998503	NA	NA
IFNAR2	NA	NA	NA	Esophagus_Gastroesophageal_Junction	2.01264e-05	0.00963088	4.26348	Lung	9.34059e-40	8.10109e-36	-13.1953	NA	NA	NA	0	1	1	0	2	NA	NA	4.21143	-0.674576	-13.2888	0.121711	NA	NA	NA	NA	2.53755e-05	0.499945	2.68717e-40	0.903128	NA	NA	NA	NA	0.010838	0.998987	2.96556e-36	0.998673	NA	NA
IFNAR2	NA	NA	NA	Esophagus_Gastroesophageal_Junction	2.01264e-05	0.00963088	4.26348	Minor_Salivary_Gland	1.14375e-40	3.29503e-36	-13.3526	NA	NA	NA	0	1	1	0	2	NA	NA	4.21143	-0.674576	-13.4482	0.149386	NA	NA	NA	NA	2.53755e-05	0.499945	3.15389e-41	0.881249	NA	NA	NA	NA	0.010838	0.998987	9.31975e-37	0.996919	NA	NA
IFNAR2	NA	NA	NA	Esophagus_Gastroesophageal_Junction	2.01264e-05	0.00963088	4.26348	Muscle_Skeletal	1.20641e-41	3.01674e-37	-13.5191	NA	NA	NA	0	1	1	0	2	NA	NA	4.21143	-0.674576	-13.5536	0.598071	NA	NA	NA	NA	2.53755e-05	0.499945	7.54413e-42	0.549793	NA	NA	NA	NA	0.010838	0.998987	1.93168e-37	0.998434	NA	NA
IFNAR2	NA	NA	NA	Esophagus_Gastroesophageal_Junction	2.01264e-05	0.00963088	4.26348	Nerve_Tibial	1.20514e-39	8.6194e-36	-13.1761	NA	NA	NA	0	1	1	0	2	NA	NA	4.21143	-0.674576	-13.256	0.217105	NA	NA	NA	NA	2.53755e-05	0.499945	4.16652e-40	0.828126	NA	NA	NA	NA	0.010838	0.998987	3.05489e-36	0.999067	NA	NA
IFNAR2	NA	NA	NA	Esophagus_Gastroesophageal_Junction	2.01264e-05	0.00963088	4.26348	Ovary	8.25952e-40	2.58531e-35	-13.2045	NA	NA	NA	0	1	1	0	2	NA	NA	4.21143	-0.674576	-13.2574	0.440129	NA	NA	NA	NA	2.53755e-05	0.499945	4.09036e-40	0.659843	NA	NA	NA	NA	0.010838	0.998987	1.31174e-35	0.996773	NA	NA
IFNAR2	NA	NA	NA	Esophagus_Gastroesophageal_Junction	2.01264e-05	0.00963088	4.26348	Pancreas	9.11277e-40	2.15116e-35	-13.1971	NA	NA	NA	0	1	1	0	2	NA	NA	4.21143	-0.674576	-13.2509	0.431433	NA	NA	NA	NA	2.53755e-05	0.499945	4.45986e-40	0.666153	NA	NA	NA	NA	0.010838	0.998987	1.08036e-35	0.995944	NA	NA
IFNAR2	NA	NA	NA	Esophagus_Gastroesophageal_Junction	2.01264e-05	0.00963088	4.26348	Pituitary	9.34059e-40	1.53368e-35	13.1953	NA	NA	NA	0	1	1	0	2	NA	NA	4.21143	-0.674576	13.2888	-0.121711	NA	NA	NA	NA	2.53755e-05	0.499945	2.68717e-40	0.903128	NA	NA	NA	NA	0.010838	0.998987	6.89041e-36	0.998633	NA	NA
IFNAR2	NA	NA	NA	Esophagus_Gastroesophageal_Junction	2.01264e-05	0.00963088	4.26348	Prostate	9.34059e-40	1.50164e-35	13.1953	NA	NA	NA	0	1	1	0	2	NA	NA	4.21143	-0.674576	13.2888	-0.121711	NA	NA	NA	NA	2.53755e-05	0.499945	2.68717e-40	0.903128	NA	NA	NA	NA	0.010838	0.998987	6.74909e-36	0.997992	NA	NA
IFNAR2	NA	NA	NA	Esophagus_Gastroesophageal_Junction	2.01264e-05	0.00963088	4.26348	Skin_Not_Sun_Exposed_Suprapubic	1.20514e-39	1.98601e-35	-13.1761	NA	NA	NA	0	1	1	0	2	NA	NA	4.21143	-0.674576	-13.256	0.217105	NA	NA	NA	NA	2.53755e-05	0.499945	4.16652e-40	0.828126	NA	NA	NA	NA	0.010838	0.998987	7.03079e-36	0.997342	NA	NA
IFNAR2	NA	NA	NA	Esophagus_Gastroesophageal_Junction	2.01264e-05	0.00963088	4.26348	Skin_Sun_Exposed_Lower_leg	8.25952e-40	9.13971e-36	-13.2045	NA	NA	NA	0	1	1	0	2	NA	NA	4.21143	-0.674576	-13.2574	0.440129	NA	NA	NA	NA	2.53755e-05	0.499945	4.09036e-40	0.659843	NA	NA	NA	NA	0.010838	0.998987	4.63806e-36	0.99598	NA	NA
IFNAR2	NA	NA	NA	Esophagus_Gastroesophageal_Junction	2.01264e-05	0.00963088	4.26348	Small_Intestine_Terminal_Ileum	1.20665e-36	3.63393e-32	-12.6441	NA	NA	NA	0	1	1	0	2	NA	NA	4.21143	-0.674576	-12.7484	0.0550162	NA	NA	NA	NA	2.53755e-05	0.499945	3.18312e-37	0.956126	NA	NA	NA	NA	0.010838	0.998987	9.83742e-33	0.996678	NA	NA
IFNAR2	NA	NA	NA	Esophagus_Gastroesophageal_Junction	2.01264e-05	0.00963088	4.26348	Spleen	9.34059e-40	7.18268e-36	13.1953	NA	NA	NA	0	1	1	0	2	NA	NA	4.21143	-0.674576	13.2888	-0.121711	NA	NA	NA	NA	2.53755e-05	0.499945	2.68717e-40	0.903128	NA	NA	NA	NA	0.010838	0.998987	2.62657e-36	0.997662	NA	NA
IFNAR2	NA	NA	NA	Esophagus_Gastroesophageal_Junction	2.01264e-05	0.00963088	4.26348	Stomach	1.20514e-39	1.1217e-35	-13.1761	NA	NA	NA	0	1	1	0	2	NA	NA	4.21143	-0.674576	-13.256	0.217105	NA	NA	NA	NA	2.53755e-05	0.499945	4.16652e-40	0.828126	NA	NA	NA	NA	0.010838	0.998987	3.97708e-36	0.998123	NA	NA
IFNAR2	NA	NA	NA	Esophagus_Gastroesophageal_Junction	2.01264e-05	0.00963088	4.26348	Testis	1.20514e-39	6.46931e-35	-13.1761	NA	NA	NA	0	1	1	0	2	NA	NA	4.21143	-0.674576	-13.256	0.217105	NA	NA	NA	NA	2.53755e-05	0.499945	4.16652e-40	0.828126	NA	NA	NA	NA	0.010838	0.998987	2.28908e-35	0.998688	NA	NA
IFNAR2	NA	NA	NA	Esophagus_Gastroesophageal_Junction	2.01264e-05	0.00963088	4.26348	Thyroid	1.15057e-39	1.35909e-35	-13.1796	NA	NA	NA	0	1	1	0	2	NA	NA	4.21143	-0.674576	-13.2724	0.156767	NA	NA	NA	NA	2.53755e-05	0.499945	3.3448e-40	0.875428	NA	NA	NA	NA	0.010838	0.998987	4.95602e-36	0.998714	NA	NA
IFNAR2	NA	NA	NA	Esophagus_Gastroesophageal_Junction	2.01264e-05	0.00963088	4.26348	Uterus	8.25952e-40	1.23389e-35	-13.2045	NA	NA	NA	0	1	1	0	2	NA	NA	4.21143	-0.674576	-13.2574	0.440129	NA	NA	NA	NA	2.53755e-05	0.499945	4.09036e-40	0.659843	NA	NA	NA	NA	0.010838	0.998987	6.26745e-36	0.997467	NA	NA
IFNAR2	NA	NA	NA	Esophagus_Gastroesophageal_Junction	2.01264e-05	0.00963088	4.26348	Vagina	1.20514e-39	3.10703e-35	-13.1761	NA	NA	NA	0	1	1	0	2	NA	NA	4.21143	-0.674576	-13.256	0.217105	NA	NA	NA	NA	2.53755e-05	0.499945	4.16652e-40	0.828126	NA	NA	NA	NA	0.010838	0.998987	1.05942e-35	0.995089	NA	NA
IFNAR2	NA	NA	NA	Esophagus_Gastroesophageal_Junction	2.01264e-05	0.00963088	4.26348	Whole_Blood	1.20514e-39	5.71748e-36	-13.1761	NA	NA	NA	0	1	1	0	2	NA	NA	4.21143	-0.674576	-13.256	0.217105	NA	NA	NA	NA	2.53755e-05	0.499945	4.16652e-40	0.828126	NA	NA	NA	NA	0.010838	0.998987	2.02566e-36	0.99563	NA	NA
IFNAR2	NA	NA	NA	Esophagus_Gastroesophageal_Junction	2.01264e-05	0.00963088	4.26348	smultixcan	7.70521e-40	2.65335e-35	-13.1825	NA	NA	NA	0	1	1	0	2	NA	NA	4.21143	-0.674576	-13.2669	0.185307	NA	NA	NA	NA	2.53755e-05	0.499945	2.49455e-40	0.852635	NA	NA	NA	NA	0.010838	0.998987	1.06487e-35	0.999267	NA	NA
IFNAR2	NA	NA	NA	Esophagus_Mucosa	3.48613e-24	4.34895e-20	-10.145	Adipose_Subcutaneous	1.20514e-39	6.76063e-36	-13.1761	NA	NA	NA	0	1	1	0	2	NA	NA	-10.1462	0.604527	-13.256	0.217105	NA	NA	NA	NA	3.44549e-24	0.545493	4.16652e-40	0.828126	NA	NA	NA	NA	4.42057e-20	0.998705	2.39658e-36	0.998569	NA	NA
IFNAR2	NA	NA	NA	Esophagus_Mucosa	3.48613e-24	4.34895e-20	-10.145	Adipose_Visceral_Omentum	9.34059e-40	7.61351e-36	-13.1953	NA	NA	NA	0	1	1	0	2	NA	NA	-10.1462	0.604527	-13.2888	0.121711	NA	NA	NA	NA	3.44549e-24	0.545493	2.68717e-40	0.903128	NA	NA	NA	NA	4.42057e-20	0.998705	3.41422e-36	0.998949	NA	NA
IFNAR2	NA	NA	NA	Esophagus_Mucosa	3.48613e-24	4.34895e-20	-10.145	Adrenal_Gland	8.25952e-40	1.16847e-35	13.2045	NA	NA	NA	0	1	1	0	2	NA	NA	-10.1462	0.604527	13.2574	-0.440129	NA	NA	NA	NA	3.44549e-24	0.545493	4.09036e-40	0.659843	NA	NA	NA	NA	4.42057e-20	0.998705	5.92857e-36	0.996478	NA	NA
IFNAR2	NA	NA	NA	Esophagus_Mucosa	3.48613e-24	4.34895e-20	-10.145	Artery_Aorta	1.20514e-39	7.5743e-36	-13.1761	NA	NA	NA	0	1	1	0	2	NA	NA	-10.1462	0.604527	-13.256	0.217105	NA	NA	NA	NA	3.44549e-24	0.545493	4.16652e-40	0.828126	NA	NA	NA	NA	4.42057e-20	0.998705	2.68649e-36	0.998702	NA	NA
IFNAR2	NA	NA	NA	Esophagus_Mucosa	3.48613e-24	4.34895e-20	-10.145	Artery_Coronary	1.20514e-39	1.87936e-35	-13.1761	NA	NA	NA	0	1	1	0	2	NA	NA	-10.1462	0.604527	-13.256	0.217105	NA	NA	NA	NA	3.44549e-24	0.545493	4.16652e-40	0.828126	NA	NA	NA	NA	4.42057e-20	0.998705	6.66872e-36	0.9994	NA	NA
IFNAR2	NA	NA	NA	Esophagus_Mucosa	3.48613e-24	4.34895e-20	-10.145	Artery_Tibial	9.34059e-40	1.28343e-35	-13.1953	NA	NA	NA	0	1	1	0	2	NA	NA	-10.1462	0.604527	-13.2888	0.121711	NA	NA	NA	NA	3.44549e-24	0.545493	2.68717e-40	0.903128	NA	NA	NA	NA	4.42057e-20	0.998705	4.54067e-36	0.99842	NA	NA
IFNAR2	NA	NA	NA	Esophagus_Mucosa	3.48613e-24	4.34895e-20	-10.145	Brain_Amygdala	1.20514e-39	1.11542e-35	13.1761	NA	NA	NA	0	1	1	0	2	NA	NA	-10.1462	0.604527	13.256	-0.217105	NA	NA	NA	NA	3.44549e-24	0.545493	4.16652e-40	0.828126	NA	NA	NA	NA	4.42057e-20	0.998705	3.9559e-36	0.994917	NA	NA
IFNAR2	NA	NA	NA	Esophagus_Mucosa	3.48613e-24	4.34895e-20	-10.145	Brain_Anterior_cingulate_cortex_BA24	1.20514e-39	1.33403e-35	-13.1761	NA	NA	NA	0	1	1	0	2	NA	NA	-10.1462	0.604527	-13.256	0.217105	NA	NA	NA	NA	3.44549e-24	0.545493	4.16652e-40	0.828126	NA	NA	NA	NA	4.42057e-20	0.998705	4.73295e-36	0.996086	NA	NA
IFNAR2	NA	NA	NA	Esophagus_Mucosa	3.48613e-24	4.34895e-20	-10.145	Brain_Caudate_basal_ganglia	9.34059e-40	1.48913e-35	-13.1953	NA	NA	NA	0	1	1	0	2	NA	NA	-10.1462	0.604527	-13.2888	0.121711	NA	NA	NA	NA	3.44549e-24	0.545493	2.68717e-40	0.903128	NA	NA	NA	NA	4.42057e-20	0.998705	5.27668e-36	0.997364	NA	NA
IFNAR2	NA	NA	NA	Esophagus_Mucosa	3.48613e-24	4.34895e-20	-10.145	Brain_Cerebellar_Hemisphere	9.34059e-40	1.43364e-35	13.1953	NA	NA	NA	0	1	1	0	2	NA	NA	-10.1462	0.604527	13.2888	-0.121711	NA	NA	NA	NA	3.44549e-24	0.545493	2.68717e-40	0.903128	NA	NA	NA	NA	4.42057e-20	0.998705	6.43945e-36	0.997386	NA	NA
IFNAR2	NA	NA	NA	Esophagus_Mucosa	3.48613e-24	4.34895e-20	-10.145	Brain_Cerebellum	9.8508e-40	3.1161e-35	-13.1913	NA	NA	NA	0	1	1	0	2	NA	NA	-10.1462	0.604527	-13.2673	0.263158	NA	NA	NA	NA	3.44549e-24	0.545493	3.58264e-40	0.792429	NA	NA	NA	NA	4.42057e-20	0.998705	1.16006e-35	0.99809	NA	NA
IFNAR2	NA	NA	NA	Esophagus_Mucosa	3.48613e-24	4.34895e-20	-10.145	Brain_Cortex	1.20665e-36	3.27158e-32	-12.6441	NA	NA	NA	0	1	1	0	2	NA	NA	-10.1462	0.604527	-12.7484	0.0550162	NA	NA	NA	NA	3.44549e-24	0.545493	3.18312e-37	0.956126	NA	NA	NA	NA	4.42057e-20	0.998705	8.83792e-33	0.999866	NA	NA
IFNAR2	NA	NA	NA	Esophagus_Mucosa	3.48613e-24	4.34895e-20	-10.145	Brain_Frontal_Cortex_BA9	1.20514e-39	1.47859e-35	-13.1761	NA	NA	NA	0	1	1	0	2	NA	NA	-10.1462	0.604527	-13.256	0.217105	NA	NA	NA	NA	3.44549e-24	0.545493	4.16652e-40	0.828126	NA	NA	NA	NA	4.42057e-20	0.998705	5.2421e-36	0.997849	NA	NA
IFNAR2	NA	NA	NA	Esophagus_Mucosa	3.48613e-24	4.34895e-20	-10.145	Brain_Hippocampus	9.34059e-40	1.94994e-35	-13.1953	NA	NA	NA	0	1	1	0	2	NA	NA	-10.1462	0.604527	-13.2888	0.121711	NA	NA	NA	NA	3.44549e-24	0.545493	2.68717e-40	0.903128	NA	NA	NA	NA	4.42057e-20	0.998705	5.757e-36	0.997716	NA	NA
IFNAR2	NA	NA	NA	Esophagus_Mucosa	3.48613e-24	4.34895e-20	-10.145	Brain_Hypothalamus	8.25952e-40	1.91216e-35	-13.2045	NA	NA	NA	0	1	1	0	2	NA	NA	-10.1462	0.604527	-13.2574	0.440129	NA	NA	NA	NA	3.44549e-24	0.545493	4.09036e-40	0.659843	NA	NA	NA	NA	4.42057e-20	0.998705	9.71706e-36	0.996776	NA	NA
IFNAR2	NA	NA	NA	Esophagus_Mucosa	3.48613e-24	4.34895e-20	-10.145	Brain_Nucleus_accumbens_basal_ganglia	8.25952e-40	2.08165e-35	-13.2045	NA	NA	NA	0	1	1	0	2	NA	NA	-10.1462	0.604527	-13.2574	0.440129	NA	NA	NA	NA	3.44549e-24	0.545493	4.09036e-40	0.659843	NA	NA	NA	NA	4.42057e-20	0.998705	1.05568e-35	0.994128	NA	NA
IFNAR2	NA	NA	NA	Esophagus_Mucosa	3.48613e-24	4.34895e-20	-10.145	Brain_Putamen_basal_ganglia	1.20514e-39	1.31722e-35	-13.1761	NA	NA	NA	0	1	1	0	2	NA	NA	-10.1462	0.604527	-13.256	0.217105	NA	NA	NA	NA	3.44549e-24	0.545493	4.16652e-40	0.828126	NA	NA	NA	NA	4.42057e-20	0.998705	4.67066e-36	0.995796	NA	NA
IFNAR2	NA	NA	NA	Esophagus_Mucosa	3.48613e-24	4.34895e-20	-10.145	Brain_Substantia_nigra	1.20514e-39	5.3698e-36	-13.1761	NA	NA	NA	0	1	1	0	2	NA	NA	-10.1462	0.604527	-13.256	0.217105	NA	NA	NA	NA	3.44549e-24	0.545493	4.16652e-40	0.828126	NA	NA	NA	NA	4.42057e-20	0.998705	1.90879e-36	0.995985	NA	NA
IFNAR2	NA	NA	NA	Esophagus_Mucosa	3.48613e-24	4.34895e-20	-10.145	Breast_Mammary_Tissue	9.34059e-40	6.46836e-36	-13.1953	NA	NA	NA	0	1	1	0	2	NA	NA	-10.1462	0.604527	-13.2888	0.121711	NA	NA	NA	NA	3.44549e-24	0.545493	2.68717e-40	0.903128	NA	NA	NA	NA	4.42057e-20	0.998705	2.9062e-36	0.998717	NA	NA
IFNAR2	NA	NA	NA	Esophagus_Mucosa	3.48613e-24	4.34895e-20	-10.145	Cells_Cultured_fibroblasts	9.34059e-40	1.16167e-35	-13.1953	NA	NA	NA	0	1	1	0	2	NA	NA	-10.1462	0.604527	-13.2888	0.121711	NA	NA	NA	NA	3.44549e-24	0.545493	2.68717e-40	0.903128	NA	NA	NA	NA	4.42057e-20	0.998705	4.1143e-36	0.994811	NA	NA
IFNAR2	NA	NA	NA	Esophagus_Mucosa	3.48613e-24	4.34895e-20	-10.145	Cells_EBV-transformed_lymphocytes	1.20514e-39	8.61524e-36	-13.1761	NA	NA	NA	0	1	1	0	2	NA	NA	-10.1462	0.604527	-13.256	0.217105	NA	NA	NA	NA	3.44549e-24	0.545493	4.16652e-40	0.828126	NA	NA	NA	NA	4.42057e-20	0.998705	3.05479e-36	0.995556	NA	NA
IFNAR2	NA	NA	NA	Esophagus_Mucosa	3.48613e-24	4.34895e-20	-10.145	Colon_Sigmoid	9.34059e-40	3.0086e-35	13.1953	NA	NA	NA	0	1	1	0	2	NA	NA	-10.1462	0.604527	13.2888	-0.121711	NA	NA	NA	NA	3.44549e-24	0.545493	2.68717e-40	0.903128	NA	NA	NA	NA	4.42057e-20	0.998705	8.86633e-36	0.99906	NA	NA
IFNAR2	NA	NA	NA	Esophagus_Mucosa	3.48613e-24	4.34895e-20	-10.145	Colon_Transverse	8.25952e-40	2.63842e-35	-13.2045	NA	NA	NA	0	1	1	0	2	NA	NA	-10.1462	0.604527	-13.2574	0.440129	NA	NA	NA	NA	3.44549e-24	0.545493	4.09036e-40	0.659843	NA	NA	NA	NA	4.42057e-20	0.998705	1.33931e-35	0.998427	NA	NA
IFNAR2	NA	NA	NA	Esophagus_Mucosa	3.48613e-24	4.34895e-20	-10.145	Esophagus_Gastroesophageal_Junction	1.20514e-39	1.91467e-35	-13.1761	NA	NA	NA	0	1	1	0	2	NA	NA	-10.1462	0.604527	-13.256	0.217105	NA	NA	NA	NA	3.44549e-24	0.545493	4.16652e-40	0.828126	NA	NA	NA	NA	4.42057e-20	0.998705	6.78246e-36	0.997228	NA	NA
IFNAR2	NA	NA	NA	Esophagus_Mucosa	3.48613e-24	4.34895e-20	-10.145	Esophagus_Mucosa	8.25952e-40	1.19123e-35	13.2045	NA	NA	NA	0	1	1	0	2	NA	NA	-10.1462	0.604527	13.2574	-0.440129	NA	NA	NA	NA	3.44549e-24	0.545493	4.09036e-40	0.659843	NA	NA	NA	NA	4.42057e-20	0.998705	6.048e-36	0.992867	NA	NA
IFNAR2	NA	NA	NA	Esophagus_Mucosa	3.48613e-24	4.34895e-20	-10.145	Esophagus_Muscularis	9.34059e-40	1.46998e-35	-13.1953	NA	NA	NA	0	1	1	0	2	NA	NA	-10.1462	0.604527	-13.2888	0.121711	NA	NA	NA	NA	3.44549e-24	0.545493	2.68717e-40	0.903128	NA	NA	NA	NA	4.42057e-20	0.998705	6.59304e-36	0.999588	NA	NA
IFNAR2	NA	NA	NA	Esophagus_Mucosa	3.48613e-24	4.34895e-20	-10.145	Heart_Atrial_Appendage	9.34059e-40	1.1352e-35	-13.1953	NA	NA	NA	0	1	1	0	2	NA	NA	-10.1462	0.604527	-13.2888	0.121711	NA	NA	NA	NA	3.44549e-24	0.545493	2.68717e-40	0.903128	NA	NA	NA	NA	4.42057e-20	0.998705	4.02194e-36	0.998926	NA	NA
IFNAR2	NA	NA	NA	Esophagus_Mucosa	3.48613e-24	4.34895e-20	-10.145	Heart_Left_Ventricle	9.8508e-40	1.11506e-35	-13.1913	NA	NA	NA	0	1	1	0	2	NA	NA	-10.1462	0.604527	-13.2673	0.263158	NA	NA	NA	NA	3.44549e-24	0.545493	3.58264e-40	0.792429	NA	NA	NA	NA	4.42057e-20	0.998705	4.74441e-36	0.998169	NA	NA
IFNAR2	NA	NA	NA	Esophagus_Mucosa	3.48613e-24	4.34895e-20	-10.145	Kidney_Cortex	8.25952e-40	7.52979e-36	-13.2045	NA	NA	NA	0	1	1	0	2	NA	NA	-10.1462	0.604527	-13.2574	0.440129	NA	NA	NA	NA	3.44549e-24	0.545493	4.09036e-40	0.659843	NA	NA	NA	NA	4.42057e-20	0.998705	3.82878e-36	0.996956	NA	NA
IFNAR2	NA	NA	NA	Esophagus_Mucosa	3.48613e-24	4.34895e-20	-10.145	Liver	8.25952e-40	5.60188e-36	-13.2045	NA	NA	NA	0	1	1	0	2	NA	NA	-10.1462	0.604527	-13.2574	0.440129	NA	NA	NA	NA	3.44549e-24	0.545493	4.09036e-40	0.659843	NA	NA	NA	NA	4.42057e-20	0.998705	2.84825e-36	0.998503	NA	NA
IFNAR2	NA	NA	NA	Esophagus_Mucosa	3.48613e-24	4.34895e-20	-10.145	Lung	9.34059e-40	8.10109e-36	-13.1953	NA	NA	NA	0	1	1	0	2	NA	NA	-10.1462	0.604527	-13.2888	0.121711	NA	NA	NA	NA	3.44549e-24	0.545493	2.68717e-40	0.903128	NA	NA	NA	NA	4.42057e-20	0.998705	2.96556e-36	0.998673	NA	NA
IFNAR2	NA	NA	NA	Esophagus_Mucosa	3.48613e-24	4.34895e-20	-10.145	Minor_Salivary_Gland	1.14375e-40	3.29503e-36	-13.3526	NA	NA	NA	0	1	1	0	2	NA	NA	-10.1462	0.604527	-13.4482	0.149386	NA	NA	NA	NA	3.44549e-24	0.545493	3.15389e-41	0.881249	NA	NA	NA	NA	4.42057e-20	0.998705	9.31975e-37	0.996919	NA	NA
IFNAR2	NA	NA	NA	Esophagus_Mucosa	3.48613e-24	4.34895e-20	-10.145	Muscle_Skeletal	1.20641e-41	3.01674e-37	-13.5191	NA	NA	NA	0	1	1	0	2	NA	NA	-10.1462	0.604527	-13.5536	0.598071	NA	NA	NA	NA	3.44549e-24	0.545493	7.54413e-42	0.549793	NA	NA	NA	NA	4.42057e-20	0.998705	1.93168e-37	0.998434	NA	NA
IFNAR2	NA	NA	NA	Esophagus_Mucosa	3.48613e-24	4.34895e-20	-10.145	Nerve_Tibial	1.20514e-39	8.6194e-36	-13.1761	NA	NA	NA	0	1	1	0	2	NA	NA	-10.1462	0.604527	-13.256	0.217105	NA	NA	NA	NA	3.44549e-24	0.545493	4.16652e-40	0.828126	NA	NA	NA	NA	4.42057e-20	0.998705	3.05489e-36	0.999067	NA	NA
IFNAR2	NA	NA	NA	Esophagus_Mucosa	3.48613e-24	4.34895e-20	-10.145	Ovary	8.25952e-40	2.58531e-35	-13.2045	NA	NA	NA	0	1	1	0	2	NA	NA	-10.1462	0.604527	-13.2574	0.440129	NA	NA	NA	NA	3.44549e-24	0.545493	4.09036e-40	0.659843	NA	NA	NA	NA	4.42057e-20	0.998705	1.31174e-35	0.996773	NA	NA
IFNAR2	NA	NA	NA	Esophagus_Mucosa	3.48613e-24	4.34895e-20	-10.145	Pancreas	9.11277e-40	2.15116e-35	-13.1971	NA	NA	NA	0	1	1	0	2	NA	NA	-10.1462	0.604527	-13.2509	0.431433	NA	NA	NA	NA	3.44549e-24	0.545493	4.45986e-40	0.666153	NA	NA	NA	NA	4.42057e-20	0.998705	1.08036e-35	0.995944	NA	NA
IFNAR2	NA	NA	NA	Esophagus_Mucosa	3.48613e-24	4.34895e-20	-10.145	Pituitary	9.34059e-40	1.53368e-35	13.1953	NA	NA	NA	0	1	1	0	2	NA	NA	-10.1462	0.604527	13.2888	-0.121711	NA	NA	NA	NA	3.44549e-24	0.545493	2.68717e-40	0.903128	NA	NA	NA	NA	4.42057e-20	0.998705	6.89041e-36	0.998633	NA	NA
IFNAR2	NA	NA	NA	Esophagus_Mucosa	3.48613e-24	4.34895e-20	-10.145	Prostate	9.34059e-40	1.50164e-35	13.1953	NA	NA	NA	0	1	1	0	2	NA	NA	-10.1462	0.604527	13.2888	-0.121711	NA	NA	NA	NA	3.44549e-24	0.545493	2.68717e-40	0.903128	NA	NA	NA	NA	4.42057e-20	0.998705	6.74909e-36	0.997992	NA	NA
IFNAR2	NA	NA	NA	Esophagus_Mucosa	3.48613e-24	4.34895e-20	-10.145	Skin_Not_Sun_Exposed_Suprapubic	1.20514e-39	1.98601e-35	-13.1761	NA	NA	NA	0	1	1	0	2	NA	NA	-10.1462	0.604527	-13.256	0.217105	NA	NA	NA	NA	3.44549e-24	0.545493	4.16652e-40	0.828126	NA	NA	NA	NA	4.42057e-20	0.998705	7.03079e-36	0.997342	NA	NA
IFNAR2	NA	NA	NA	Esophagus_Mucosa	3.48613e-24	4.34895e-20	-10.145	Skin_Sun_Exposed_Lower_leg	8.25952e-40	9.13971e-36	-13.2045	NA	NA	NA	0	1	1	0	2	NA	NA	-10.1462	0.604527	-13.2574	0.440129	NA	NA	NA	NA	3.44549e-24	0.545493	4.09036e-40	0.659843	NA	NA	NA	NA	4.42057e-20	0.998705	4.63806e-36	0.99598	NA	NA
IFNAR2	NA	NA	NA	Esophagus_Mucosa	3.48613e-24	4.34895e-20	-10.145	Small_Intestine_Terminal_Ileum	1.20665e-36	3.63393e-32	-12.6441	NA	NA	NA	0	1	1	0	2	NA	NA	-10.1462	0.604527	-12.7484	0.0550162	NA	NA	NA	NA	3.44549e-24	0.545493	3.18312e-37	0.956126	NA	NA	NA	NA	4.42057e-20	0.998705	9.83742e-33	0.996678	NA	NA
IFNAR2	NA	NA	NA	Esophagus_Mucosa	3.48613e-24	4.34895e-20	-10.145	Spleen	9.34059e-40	7.18268e-36	13.1953	NA	NA	NA	0	1	1	0	2	NA	NA	-10.1462	0.604527	13.2888	-0.121711	NA	NA	NA	NA	3.44549e-24	0.545493	2.68717e-40	0.903128	NA	NA	NA	NA	4.42057e-20	0.998705	2.62657e-36	0.997662	NA	NA
IFNAR2	NA	NA	NA	Esophagus_Mucosa	3.48613e-24	4.34895e-20	-10.145	Stomach	1.20514e-39	1.1217e-35	-13.1761	NA	NA	NA	0	1	1	0	2	NA	NA	-10.1462	0.604527	-13.256	0.217105	NA	NA	NA	NA	3.44549e-24	0.545493	4.16652e-40	0.828126	NA	NA	NA	NA	4.42057e-20	0.998705	3.97708e-36	0.998123	NA	NA
IFNAR2	NA	NA	NA	Esophagus_Mucosa	3.48613e-24	4.34895e-20	-10.145	Testis	1.20514e-39	6.46931e-35	-13.1761	NA	NA	NA	0	1	1	0	2	NA	NA	-10.1462	0.604527	-13.256	0.217105	NA	NA	NA	NA	3.44549e-24	0.545493	4.16652e-40	0.828126	NA	NA	NA	NA	4.42057e-20	0.998705	2.28908e-35	0.998688	NA	NA
IFNAR2	NA	NA	NA	Esophagus_Mucosa	3.48613e-24	4.34895e-20	-10.145	Thyroid	1.15057e-39	1.35909e-35	-13.1796	NA	NA	NA	0	1	1	0	2	NA	NA	-10.1462	0.604527	-13.2724	0.156767	NA	NA	NA	NA	3.44549e-24	0.545493	3.3448e-40	0.875428	NA	NA	NA	NA	4.42057e-20	0.998705	4.95602e-36	0.998714	NA	NA
IFNAR2	NA	NA	NA	Esophagus_Mucosa	3.48613e-24	4.34895e-20	-10.145	Uterus	8.25952e-40	1.23389e-35	-13.2045	NA	NA	NA	0	1	1	0	2	NA	NA	-10.1462	0.604527	-13.2574	0.440129	NA	NA	NA	NA	3.44549e-24	0.545493	4.09036e-40	0.659843	NA	NA	NA	NA	4.42057e-20	0.998705	6.26745e-36	0.997467	NA	NA
IFNAR2	NA	NA	NA	Esophagus_Mucosa	3.48613e-24	4.34895e-20	-10.145	Vagina	1.20514e-39	3.10703e-35	-13.1761	NA	NA	NA	0	1	1	0	2	NA	NA	-10.1462	0.604527	-13.256	0.217105	NA	NA	NA	NA	3.44549e-24	0.545493	4.16652e-40	0.828126	NA	NA	NA	NA	4.42057e-20	0.998705	1.05942e-35	0.995089	NA	NA
IFNAR2	NA	NA	NA	Esophagus_Mucosa	3.48613e-24	4.34895e-20	-10.145	Whole_Blood	1.20514e-39	5.71748e-36	-13.1761	NA	NA	NA	0	1	1	0	2	NA	NA	-10.1462	0.604527	-13.256	0.217105	NA	NA	NA	NA	3.44549e-24	0.545493	4.16652e-40	0.828126	NA	NA	NA	NA	4.42057e-20	0.998705	2.02566e-36	0.99563	NA	NA
IFNAR2	NA	NA	NA	Esophagus_Mucosa	3.48613e-24	4.34895e-20	-10.145	smultixcan	7.70521e-40	2.65335e-35	-13.1825	NA	NA	NA	0	1	1	0	2	NA	NA	-10.1462	0.604527	-13.2669	0.185307	NA	NA	NA	NA	3.44549e-24	0.545493	2.49455e-40	0.852635	NA	NA	NA	NA	4.42057e-20	0.998705	1.06487e-35	0.999267	NA	NA
IFNAR2	NA	NA	NA	Esophagus_Muscularis	6.1568e-11	1.53501e-07	6.53988	Adipose_Subcutaneous	1.20514e-39	6.76063e-36	-13.1761	NA	NA	NA	0	1	1	0	2	NA	NA	6.50667	-0.655146	-13.256	0.217105	NA	NA	NA	NA	7.68324e-11	0.512374	4.16652e-40	0.828126	NA	NA	NA	NA	2.4619e-07	0.999569	2.39658e-36	0.998569	NA	NA
IFNAR2	NA	NA	NA	Esophagus_Muscularis	6.1568e-11	1.53501e-07	6.53988	Adipose_Visceral_Omentum	9.34059e-40	7.61351e-36	-13.1953	NA	NA	NA	0	1	1	0	2	NA	NA	6.50667	-0.655146	-13.2888	0.121711	NA	NA	NA	NA	7.68324e-11	0.512374	2.68717e-40	0.903128	NA	NA	NA	NA	2.4619e-07	0.999569	3.41422e-36	0.998949	NA	NA
IFNAR2	NA	NA	NA	Esophagus_Muscularis	6.1568e-11	1.53501e-07	6.53988	Adrenal_Gland	8.25952e-40	1.16847e-35	13.2045	NA	NA	NA	0	1	1	0	2	NA	NA	6.50667	-0.655146	13.2574	-0.440129	NA	NA	NA	NA	7.68324e-11	0.512374	4.09036e-40	0.659843	NA	NA	NA	NA	2.4619e-07	0.999569	5.92857e-36	0.996478	NA	NA
IFNAR2	NA	NA	NA	Esophagus_Muscularis	6.1568e-11	1.53501e-07	6.53988	Artery_Aorta	1.20514e-39	7.5743e-36	-13.1761	NA	NA	NA	0	1	1	0	2	NA	NA	6.50667	-0.655146	-13.256	0.217105	NA	NA	NA	NA	7.68324e-11	0.512374	4.16652e-40	0.828126	NA	NA	NA	NA	2.4619e-07	0.999569	2.68649e-36	0.998702	NA	NA
IFNAR2	NA	NA	NA	Esophagus_Muscularis	6.1568e-11	1.53501e-07	6.53988	Artery_Coronary	1.20514e-39	1.87936e-35	-13.1761	NA	NA	NA	0	1	1	0	2	NA	NA	6.50667	-0.655146	-13.256	0.217105	NA	NA	NA	NA	7.68324e-11	0.512374	4.16652e-40	0.828126	NA	NA	NA	NA	2.4619e-07	0.999569	6.66872e-36	0.9994	NA	NA
IFNAR2	NA	NA	NA	Esophagus_Muscularis	6.1568e-11	1.53501e-07	6.53988	Artery_Tibial	9.34059e-40	1.28343e-35	-13.1953	NA	NA	NA	0	1	1	0	2	NA	NA	6.50667	-0.655146	-13.2888	0.121711	NA	NA	NA	NA	7.68324e-11	0.512374	2.68717e-40	0.903128	NA	NA	NA	NA	2.4619e-07	0.999569	4.54067e-36	0.99842	NA	NA
IFNAR2	NA	NA	NA	Esophagus_Muscularis	6.1568e-11	1.53501e-07	6.53988	Brain_Amygdala	1.20514e-39	1.11542e-35	13.1761	NA	NA	NA	0	1	1	0	2	NA	NA	6.50667	-0.655146	13.256	-0.217105	NA	NA	NA	NA	7.68324e-11	0.512374	4.16652e-40	0.828126	NA	NA	NA	NA	2.4619e-07	0.999569	3.9559e-36	0.994917	NA	NA
IFNAR2	NA	NA	NA	Esophagus_Muscularis	6.1568e-11	1.53501e-07	6.53988	Brain_Anterior_cingulate_cortex_BA24	1.20514e-39	1.33403e-35	-13.1761	NA	NA	NA	0	1	1	0	2	NA	NA	6.50667	-0.655146	-13.256	0.217105	NA	NA	NA	NA	7.68324e-11	0.512374	4.16652e-40	0.828126	NA	NA	NA	NA	2.4619e-07	0.999569	4.73295e-36	0.996086	NA	NA
IFNAR2	NA	NA	NA	Esophagus_Muscularis	6.1568e-11	1.53501e-07	6.53988	Brain_Caudate_basal_ganglia	9.34059e-40	1.48913e-35	-13.1953	NA	NA	NA	0	1	1	0	2	NA	NA	6.50667	-0.655146	-13.2888	0.121711	NA	NA	NA	NA	7.68324e-11	0.512374	2.68717e-40	0.903128	NA	NA	NA	NA	2.4619e-07	0.999569	5.27668e-36	0.997364	NA	NA
IFNAR2	NA	NA	NA	Esophagus_Muscularis	6.1568e-11	1.53501e-07	6.53988	Brain_Cerebellar_Hemisphere	9.34059e-40	1.43364e-35	13.1953	NA	NA	NA	0	1	1	0	2	NA	NA	6.50667	-0.655146	13.2888	-0.121711	NA	NA	NA	NA	7.68324e-11	0.512374	2.68717e-40	0.903128	NA	NA	NA	NA	2.4619e-07	0.999569	6.43945e-36	0.997386	NA	NA
IFNAR2	NA	NA	NA	Esophagus_Muscularis	6.1568e-11	1.53501e-07	6.53988	Brain_Cerebellum	9.8508e-40	3.1161e-35	-13.1913	NA	NA	NA	0	1	1	0	2	NA	NA	6.50667	-0.655146	-13.2673	0.263158	NA	NA	NA	NA	7.68324e-11	0.512374	3.58264e-40	0.792429	NA	NA	NA	NA	2.4619e-07	0.999569	1.16006e-35	0.99809	NA	NA
IFNAR2	NA	NA	NA	Esophagus_Muscularis	6.1568e-11	1.53501e-07	6.53988	Brain_Cortex	1.20665e-36	3.27158e-32	-12.6441	NA	NA	NA	0	1	1	0	2	NA	NA	6.50667	-0.655146	-12.7484	0.0550162	NA	NA	NA	NA	7.68324e-11	0.512374	3.18312e-37	0.956126	NA	NA	NA	NA	2.4619e-07	0.999569	8.83792e-33	0.999866	NA	NA
IFNAR2	NA	NA	NA	Esophagus_Muscularis	6.1568e-11	1.53501e-07	6.53988	Brain_Frontal_Cortex_BA9	1.20514e-39	1.47859e-35	-13.1761	NA	NA	NA	0	1	1	0	2	NA	NA	6.50667	-0.655146	-13.256	0.217105	NA	NA	NA	NA	7.68324e-11	0.512374	4.16652e-40	0.828126	NA	NA	NA	NA	2.4619e-07	0.999569	5.2421e-36	0.997849	NA	NA
IFNAR2	NA	NA	NA	Esophagus_Muscularis	6.1568e-11	1.53501e-07	6.53988	Brain_Hippocampus	9.34059e-40	1.94994e-35	-13.1953	NA	NA	NA	0	1	1	0	2	NA	NA	6.50667	-0.655146	-13.2888	0.121711	NA	NA	NA	NA	7.68324e-11	0.512374	2.68717e-40	0.903128	NA	NA	NA	NA	2.4619e-07	0.999569	5.757e-36	0.997716	NA	NA
IFNAR2	NA	NA	NA	Esophagus_Muscularis	6.1568e-11	1.53501e-07	6.53988	Brain_Hypothalamus	8.25952e-40	1.91216e-35	-13.2045	NA	NA	NA	0	1	1	0	2	NA	NA	6.50667	-0.655146	-13.2574	0.440129	NA	NA	NA	NA	7.68324e-11	0.512374	4.09036e-40	0.659843	NA	NA	NA	NA	2.4619e-07	0.999569	9.71706e-36	0.996776	NA	NA
IFNAR2	NA	NA	NA	Esophagus_Muscularis	6.1568e-11	1.53501e-07	6.53988	Brain_Nucleus_accumbens_basal_ganglia	8.25952e-40	2.08165e-35	-13.2045	NA	NA	NA	0	1	1	0	2	NA	NA	6.50667	-0.655146	-13.2574	0.440129	NA	NA	NA	NA	7.68324e-11	0.512374	4.09036e-40	0.659843	NA	NA	NA	NA	2.4619e-07	0.999569	1.05568e-35	0.994128	NA	NA
IFNAR2	NA	NA	NA	Esophagus_Muscularis	6.1568e-11	1.53501e-07	6.53988	Brain_Putamen_basal_ganglia	1.20514e-39	1.31722e-35	-13.1761	NA	NA	NA	0	1	1	0	2	NA	NA	6.50667	-0.655146	-13.256	0.217105	NA	NA	NA	NA	7.68324e-11	0.512374	4.16652e-40	0.828126	NA	NA	NA	NA	2.4619e-07	0.999569	4.67066e-36	0.995796	NA	NA
IFNAR2	NA	NA	NA	Esophagus_Muscularis	6.1568e-11	1.53501e-07	6.53988	Brain_Substantia_nigra	1.20514e-39	5.3698e-36	-13.1761	NA	NA	NA	0	1	1	0	2	NA	NA	6.50667	-0.655146	-13.256	0.217105	NA	NA	NA	NA	7.68324e-11	0.512374	4.16652e-40	0.828126	NA	NA	NA	NA	2.4619e-07	0.999569	1.90879e-36	0.995985	NA	NA
IFNAR2	NA	NA	NA	Esophagus_Muscularis	6.1568e-11	1.53501e-07	6.53988	Breast_Mammary_Tissue	9.34059e-40	6.46836e-36	-13.1953	NA	NA	NA	0	1	1	0	2	NA	NA	6.50667	-0.655146	-13.2888	0.121711	NA	NA	NA	NA	7.68324e-11	0.512374	2.68717e-40	0.903128	NA	NA	NA	NA	2.4619e-07	0.999569	2.9062e-36	0.998717	NA	NA
IFNAR2	NA	NA	NA	Esophagus_Muscularis	6.1568e-11	1.53501e-07	6.53988	Cells_Cultured_fibroblasts	9.34059e-40	1.16167e-35	-13.1953	NA	NA	NA	0	1	1	0	2	NA	NA	6.50667	-0.655146	-13.2888	0.121711	NA	NA	NA	NA	7.68324e-11	0.512374	2.68717e-40	0.903128	NA	NA	NA	NA	2.4619e-07	0.999569	4.1143e-36	0.994811	NA	NA
IFNAR2	NA	NA	NA	Esophagus_Muscularis	6.1568e-11	1.53501e-07	6.53988	Cells_EBV-transformed_lymphocytes	1.20514e-39	8.61524e-36	-13.1761	NA	NA	NA	0	1	1	0	2	NA	NA	6.50667	-0.655146	-13.256	0.217105	NA	NA	NA	NA	7.68324e-11	0.512374	4.16652e-40	0.828126	NA	NA	NA	NA	2.4619e-07	0.999569	3.05479e-36	0.995556	NA	NA
IFNAR2	NA	NA	NA	Esophagus_Muscularis	6.1568e-11	1.53501e-07	6.53988	Colon_Sigmoid	9.34059e-40	3.0086e-35	13.1953	NA	NA	NA	0	1	1	0	2	NA	NA	6.50667	-0.655146	13.2888	-0.121711	NA	NA	NA	NA	7.68324e-11	0.512374	2.68717e-40	0.903128	NA	NA	NA	NA	2.4619e-07	0.999569	8.86633e-36	0.99906	NA	NA
IFNAR2	NA	NA	NA	Esophagus_Muscularis	6.1568e-11	1.53501e-07	6.53988	Colon_Transverse	8.25952e-40	2.63842e-35	-13.2045	NA	NA	NA	0	1	1	0	2	NA	NA	6.50667	-0.655146	-13.2574	0.440129	NA	NA	NA	NA	7.68324e-11	0.512374	4.09036e-40	0.659843	NA	NA	NA	NA	2.4619e-07	0.999569	1.33931e-35	0.998427	NA	NA
IFNAR2	NA	NA	NA	Esophagus_Muscularis	6.1568e-11	1.53501e-07	6.53988	Esophagus_Gastroesophageal_Junction	1.20514e-39	1.91467e-35	-13.1761	NA	NA	NA	0	1	1	0	2	NA	NA	6.50667	-0.655146	-13.256	0.217105	NA	NA	NA	NA	7.68324e-11	0.512374	4.16652e-40	0.828126	NA	NA	NA	NA	2.4619e-07	0.999569	6.78246e-36	0.997228	NA	NA
IFNAR2	NA	NA	NA	Esophagus_Muscularis	6.1568e-11	1.53501e-07	6.53988	Esophagus_Mucosa	8.25952e-40	1.19123e-35	13.2045	NA	NA	NA	0	1	1	0	2	NA	NA	6.50667	-0.655146	13.2574	-0.440129	NA	NA	NA	NA	7.68324e-11	0.512374	4.09036e-40	0.659843	NA	NA	NA	NA	2.4619e-07	0.999569	6.048e-36	0.992867	NA	NA
IFNAR2	NA	NA	NA	Esophagus_Muscularis	6.1568e-11	1.53501e-07	6.53988	Esophagus_Muscularis	9.34059e-40	1.46998e-35	-13.1953	NA	NA	NA	0	1	1	0	2	NA	NA	6.50667	-0.655146	-13.2888	0.121711	NA	NA	NA	NA	7.68324e-11	0.512374	2.68717e-40	0.903128	NA	NA	NA	NA	2.4619e-07	0.999569	6.59304e-36	0.999588	NA	NA
IFNAR2	NA	NA	NA	Esophagus_Muscularis	6.1568e-11	1.53501e-07	6.53988	Heart_Atrial_Appendage	9.34059e-40	1.1352e-35	-13.1953	NA	NA	NA	0	1	1	0	2	NA	NA	6.50667	-0.655146	-13.2888	0.121711	NA	NA	NA	NA	7.68324e-11	0.512374	2.68717e-40	0.903128	NA	NA	NA	NA	2.4619e-07	0.999569	4.02194e-36	0.998926	NA	NA
IFNAR2	NA	NA	NA	Esophagus_Muscularis	6.1568e-11	1.53501e-07	6.53988	Heart_Left_Ventricle	9.8508e-40	1.11506e-35	-13.1913	NA	NA	NA	0	1	1	0	2	NA	NA	6.50667	-0.655146	-13.2673	0.263158	NA	NA	NA	NA	7.68324e-11	0.512374	3.58264e-40	0.792429	NA	NA	NA	NA	2.4619e-07	0.999569	4.74441e-36	0.998169	NA	NA
IFNAR2	NA	NA	NA	Esophagus_Muscularis	6.1568e-11	1.53501e-07	6.53988	Kidney_Cortex	8.25952e-40	7.52979e-36	-13.2045	NA	NA	NA	0	1	1	0	2	NA	NA	6.50667	-0.655146	-13.2574	0.440129	NA	NA	NA	NA	7.68324e-11	0.512374	4.09036e-40	0.659843	NA	NA	NA	NA	2.4619e-07	0.999569	3.82878e-36	0.996956	NA	NA
IFNAR2	NA	NA	NA	Esophagus_Muscularis	6.1568e-11	1.53501e-07	6.53988	Liver	8.25952e-40	5.60188e-36	-13.2045	NA	NA	NA	0	1	1	0	2	NA	NA	6.50667	-0.655146	-13.2574	0.440129	NA	NA	NA	NA	7.68324e-11	0.512374	4.09036e-40	0.659843	NA	NA	NA	NA	2.4619e-07	0.999569	2.84825e-36	0.998503	NA	NA
IFNAR2	NA	NA	NA	Esophagus_Muscularis	6.1568e-11	1.53501e-07	6.53988	Lung	9.34059e-40	8.10109e-36	-13.1953	NA	NA	NA	0	1	1	0	2	NA	NA	6.50667	-0.655146	-13.2888	0.121711	NA	NA	NA	NA	7.68324e-11	0.512374	2.68717e-40	0.903128	NA	NA	NA	NA	2.4619e-07	0.999569	2.96556e-36	0.998673	NA	NA
IFNAR2	NA	NA	NA	Esophagus_Muscularis	6.1568e-11	1.53501e-07	6.53988	Minor_Salivary_Gland	1.14375e-40	3.29503e-36	-13.3526	NA	NA	NA	0	1	1	0	2	NA	NA	6.50667	-0.655146	-13.4482	0.149386	NA	NA	NA	NA	7.68324e-11	0.512374	3.15389e-41	0.881249	NA	NA	NA	NA	2.4619e-07	0.999569	9.31975e-37	0.996919	NA	NA
IFNAR2	NA	NA	NA	Esophagus_Muscularis	6.1568e-11	1.53501e-07	6.53988	Muscle_Skeletal	1.20641e-41	3.01674e-37	-13.5191	NA	NA	NA	0	1	1	0	2	NA	NA	6.50667	-0.655146	-13.5536	0.598071	NA	NA	NA	NA	7.68324e-11	0.512374	7.54413e-42	0.549793	NA	NA	NA	NA	2.4619e-07	0.999569	1.93168e-37	0.998434	NA	NA
IFNAR2	NA	NA	NA	Esophagus_Muscularis	6.1568e-11	1.53501e-07	6.53988	Nerve_Tibial	1.20514e-39	8.6194e-36	-13.1761	NA	NA	NA	0	1	1	0	2	NA	NA	6.50667	-0.655146	-13.256	0.217105	NA	NA	NA	NA	7.68324e-11	0.512374	4.16652e-40	0.828126	NA	NA	NA	NA	2.4619e-07	0.999569	3.05489e-36	0.999067	NA	NA
IFNAR2	NA	NA	NA	Esophagus_Muscularis	6.1568e-11	1.53501e-07	6.53988	Ovary	8.25952e-40	2.58531e-35	-13.2045	NA	NA	NA	0	1	1	0	2	NA	NA	6.50667	-0.655146	-13.2574	0.440129	NA	NA	NA	NA	7.68324e-11	0.512374	4.09036e-40	0.659843	NA	NA	NA	NA	2.4619e-07	0.999569	1.31174e-35	0.996773	NA	NA
IFNAR2	NA	NA	NA	Esophagus_Muscularis	6.1568e-11	1.53501e-07	6.53988	Pancreas	9.11277e-40	2.15116e-35	-13.1971	NA	NA	NA	0	1	1	0	2	NA	NA	6.50667	-0.655146	-13.2509	0.431433	NA	NA	NA	NA	7.68324e-11	0.512374	4.45986e-40	0.666153	NA	NA	NA	NA	2.4619e-07	0.999569	1.08036e-35	0.995944	NA	NA
IFNAR2	NA	NA	NA	Esophagus_Muscularis	6.1568e-11	1.53501e-07	6.53988	Pituitary	9.34059e-40	1.53368e-35	13.1953	NA	NA	NA	0	1	1	0	2	NA	NA	6.50667	-0.655146	13.2888	-0.121711	NA	NA	NA	NA	7.68324e-11	0.512374	2.68717e-40	0.903128	NA	NA	NA	NA	2.4619e-07	0.999569	6.89041e-36	0.998633	NA	NA
IFNAR2	NA	NA	NA	Esophagus_Muscularis	6.1568e-11	1.53501e-07	6.53988	Prostate	9.34059e-40	1.50164e-35	13.1953	NA	NA	NA	0	1	1	0	2	NA	NA	6.50667	-0.655146	13.2888	-0.121711	NA	NA	NA	NA	7.68324e-11	0.512374	2.68717e-40	0.903128	NA	NA	NA	NA	2.4619e-07	0.999569	6.74909e-36	0.997992	NA	NA
IFNAR2	NA	NA	NA	Esophagus_Muscularis	6.1568e-11	1.53501e-07	6.53988	Skin_Not_Sun_Exposed_Suprapubic	1.20514e-39	1.98601e-35	-13.1761	NA	NA	NA	0	1	1	0	2	NA	NA	6.50667	-0.655146	-13.256	0.217105	NA	NA	NA	NA	7.68324e-11	0.512374	4.16652e-40	0.828126	NA	NA	NA	NA	2.4619e-07	0.999569	7.03079e-36	0.997342	NA	NA
IFNAR2	NA	NA	NA	Esophagus_Muscularis	6.1568e-11	1.53501e-07	6.53988	Skin_Sun_Exposed_Lower_leg	8.25952e-40	9.13971e-36	-13.2045	NA	NA	NA	0	1	1	0	2	NA	NA	6.50667	-0.655146	-13.2574	0.440129	NA	NA	NA	NA	7.68324e-11	0.512374	4.09036e-40	0.659843	NA	NA	NA	NA	2.4619e-07	0.999569	4.63806e-36	0.99598	NA	NA
IFNAR2	NA	NA	NA	Esophagus_Muscularis	6.1568e-11	1.53501e-07	6.53988	Small_Intestine_Terminal_Ileum	1.20665e-36	3.63393e-32	-12.6441	NA	NA	NA	0	1	1	0	2	NA	NA	6.50667	-0.655146	-12.7484	0.0550162	NA	NA	NA	NA	7.68324e-11	0.512374	3.18312e-37	0.956126	NA	NA	NA	NA	2.4619e-07	0.999569	9.83742e-33	0.996678	NA	NA
IFNAR2	NA	NA	NA	Esophagus_Muscularis	6.1568e-11	1.53501e-07	6.53988	Spleen	9.34059e-40	7.18268e-36	13.1953	NA	NA	NA	0	1	1	0	2	NA	NA	6.50667	-0.655146	13.2888	-0.121711	NA	NA	NA	NA	7.68324e-11	0.512374	2.68717e-40	0.903128	NA	NA	NA	NA	2.4619e-07	0.999569	2.62657e-36	0.997662	NA	NA
IFNAR2	NA	NA	NA	Esophagus_Muscularis	6.1568e-11	1.53501e-07	6.53988	Stomach	1.20514e-39	1.1217e-35	-13.1761	NA	NA	NA	0	1	1	0	2	NA	NA	6.50667	-0.655146	-13.256	0.217105	NA	NA	NA	NA	7.68324e-11	0.512374	4.16652e-40	0.828126	NA	NA	NA	NA	2.4619e-07	0.999569	3.97708e-36	0.998123	NA	NA
IFNAR2	NA	NA	NA	Esophagus_Muscularis	6.1568e-11	1.53501e-07	6.53988	Testis	1.20514e-39	6.46931e-35	-13.1761	NA	NA	NA	0	1	1	0	2	NA	NA	6.50667	-0.655146	-13.256	0.217105	NA	NA	NA	NA	7.68324e-11	0.512374	4.16652e-40	0.828126	NA	NA	NA	NA	2.4619e-07	0.999569	2.28908e-35	0.998688	NA	NA
IFNAR2	NA	NA	NA	Esophagus_Muscularis	6.1568e-11	1.53501e-07	6.53988	Thyroid	1.15057e-39	1.35909e-35	-13.1796	NA	NA	NA	0	1	1	0	2	NA	NA	6.50667	-0.655146	-13.2724	0.156767	NA	NA	NA	NA	7.68324e-11	0.512374	3.3448e-40	0.875428	NA	NA	NA	NA	2.4619e-07	0.999569	4.95602e-36	0.998714	NA	NA
IFNAR2	NA	NA	NA	Esophagus_Muscularis	6.1568e-11	1.53501e-07	6.53988	Uterus	8.25952e-40	1.23389e-35	-13.2045	NA	NA	NA	0	1	1	0	2	NA	NA	6.50667	-0.655146	-13.2574	0.440129	NA	NA	NA	NA	7.68324e-11	0.512374	4.09036e-40	0.659843	NA	NA	NA	NA	2.4619e-07	0.999569	6.26745e-36	0.997467	NA	NA
IFNAR2	NA	NA	NA	Esophagus_Muscularis	6.1568e-11	1.53501e-07	6.53988	Vagina	1.20514e-39	3.10703e-35	-13.1761	NA	NA	NA	0	1	1	0	2	NA	NA	6.50667	-0.655146	-13.256	0.217105	NA	NA	NA	NA	7.68324e-11	0.512374	4.16652e-40	0.828126	NA	NA	NA	NA	2.4619e-07	0.999569	1.05942e-35	0.995089	NA	NA
IFNAR2	NA	NA	NA	Esophagus_Muscularis	6.1568e-11	1.53501e-07	6.53988	Whole_Blood	1.20514e-39	5.71748e-36	-13.1761	NA	NA	NA	0	1	1	0	2	NA	NA	6.50667	-0.655146	-13.256	0.217105	NA	NA	NA	NA	7.68324e-11	0.512374	4.16652e-40	0.828126	NA	NA	NA	NA	2.4619e-07	0.999569	2.02566e-36	0.99563	NA	NA
IFNAR2	NA	NA	NA	Esophagus_Muscularis	6.1568e-11	1.53501e-07	6.53988	smultixcan	7.70521e-40	2.65335e-35	-13.1825	NA	NA	NA	0	1	1	0	2	NA	NA	6.50667	-0.655146	-13.2669	0.185307	NA	NA	NA	NA	7.68324e-11	0.512374	2.49455e-40	0.852635	NA	NA	NA	NA	2.4619e-07	0.999569	1.06487e-35	0.999267	NA	NA
IFNAR2	NA	NA	NA	Heart_Atrial_Appendage	3.8372e-08	3.80074e-05	5.49819	Adipose_Subcutaneous	1.20514e-39	6.76063e-36	-13.1761	NA	NA	NA	0	1	1	0	2	NA	NA	5.37901	-1.26085	-13.256	0.217105	NA	NA	NA	NA	7.4897e-08	0.207364	4.16652e-40	0.828126	NA	NA	NA	NA	6.54065e-05	0.996237	2.39658e-36	0.998569	NA	NA
IFNAR2	NA	NA	NA	Heart_Atrial_Appendage	3.8372e-08	3.80074e-05	5.49819	Adipose_Visceral_Omentum	9.34059e-40	7.61351e-36	-13.1953	NA	NA	NA	0	1	1	0	2	NA	NA	5.37901	-1.26085	-13.2888	0.121711	NA	NA	NA	NA	7.4897e-08	0.207364	2.68717e-40	0.903128	NA	NA	NA	NA	6.54065e-05	0.996237	3.41422e-36	0.998949	NA	NA
IFNAR2	NA	NA	NA	Heart_Atrial_Appendage	3.8372e-08	3.80074e-05	5.49819	Adrenal_Gland	8.25952e-40	1.16847e-35	13.2045	NA	NA	NA	0	1	1	0	2	NA	NA	5.37901	-1.26085	13.2574	-0.440129	NA	NA	NA	NA	7.4897e-08	0.207364	4.09036e-40	0.659843	NA	NA	NA	NA	6.54065e-05	0.996237	5.92857e-36	0.996478	NA	NA
IFNAR2	NA	NA	NA	Heart_Atrial_Appendage	3.8372e-08	3.80074e-05	5.49819	Artery_Aorta	1.20514e-39	7.5743e-36	-13.1761	NA	NA	NA	0	1	1	0	2	NA	NA	5.37901	-1.26085	-13.256	0.217105	NA	NA	NA	NA	7.4897e-08	0.207364	4.16652e-40	0.828126	NA	NA	NA	NA	6.54065e-05	0.996237	2.68649e-36	0.998702	NA	NA
IFNAR2	NA	NA	NA	Heart_Atrial_Appendage	3.8372e-08	3.80074e-05	5.49819	Artery_Coronary	1.20514e-39	1.87936e-35	-13.1761	NA	NA	NA	0	1	1	0	2	NA	NA	5.37901	-1.26085	-13.256	0.217105	NA	NA	NA	NA	7.4897e-08	0.207364	4.16652e-40	0.828126	NA	NA	NA	NA	6.54065e-05	0.996237	6.66872e-36	0.9994	NA	NA
IFNAR2	NA	NA	NA	Heart_Atrial_Appendage	3.8372e-08	3.80074e-05	5.49819	Artery_Tibial	9.34059e-40	1.28343e-35	-13.1953	NA	NA	NA	0	1	1	0	2	NA	NA	5.37901	-1.26085	-13.2888	0.121711	NA	NA	NA	NA	7.4897e-08	0.207364	2.68717e-40	0.903128	NA	NA	NA	NA	6.54065e-05	0.996237	4.54067e-36	0.99842	NA	NA
IFNAR2	NA	NA	NA	Heart_Atrial_Appendage	3.8372e-08	3.80074e-05	5.49819	Brain_Amygdala	1.20514e-39	1.11542e-35	13.1761	NA	NA	NA	0	1	1	0	2	NA	NA	5.37901	-1.26085	13.256	-0.217105	NA	NA	NA	NA	7.4897e-08	0.207364	4.16652e-40	0.828126	NA	NA	NA	NA	6.54065e-05	0.996237	3.9559e-36	0.994917	NA	NA
IFNAR2	NA	NA	NA	Heart_Atrial_Appendage	3.8372e-08	3.80074e-05	5.49819	Brain_Anterior_cingulate_cortex_BA24	1.20514e-39	1.33403e-35	-13.1761	NA	NA	NA	0	1	1	0	2	NA	NA	5.37901	-1.26085	-13.256	0.217105	NA	NA	NA	NA	7.4897e-08	0.207364	4.16652e-40	0.828126	NA	NA	NA	NA	6.54065e-05	0.996237	4.73295e-36	0.996086	NA	NA
IFNAR2	NA	NA	NA	Heart_Atrial_Appendage	3.8372e-08	3.80074e-05	5.49819	Brain_Caudate_basal_ganglia	9.34059e-40	1.48913e-35	-13.1953	NA	NA	NA	0	1	1	0	2	NA	NA	5.37901	-1.26085	-13.2888	0.121711	NA	NA	NA	NA	7.4897e-08	0.207364	2.68717e-40	0.903128	NA	NA	NA	NA	6.54065e-05	0.996237	5.27668e-36	0.997364	NA	NA
IFNAR2	NA	NA	NA	Heart_Atrial_Appendage	3.8372e-08	3.80074e-05	5.49819	Brain_Cerebellar_Hemisphere	9.34059e-40	1.43364e-35	13.1953	NA	NA	NA	0	1	1	0	2	NA	NA	5.37901	-1.26085	13.2888	-0.121711	NA	NA	NA	NA	7.4897e-08	0.207364	2.68717e-40	0.903128	NA	NA	NA	NA	6.54065e-05	0.996237	6.43945e-36	0.997386	NA	NA
IFNAR2	NA	NA	NA	Heart_Atrial_Appendage	3.8372e-08	3.80074e-05	5.49819	Brain_Cerebellum	9.8508e-40	3.1161e-35	-13.1913	NA	NA	NA	0	1	1	0	2	NA	NA	5.37901	-1.26085	-13.2673	0.263158	NA	NA	NA	NA	7.4897e-08	0.207364	3.58264e-40	0.792429	NA	NA	NA	NA	6.54065e-05	0.996237	1.16006e-35	0.99809	NA	NA
IFNAR2	NA	NA	NA	Heart_Atrial_Appendage	3.8372e-08	3.80074e-05	5.49819	Brain_Cortex	1.20665e-36	3.27158e-32	-12.6441	NA	NA	NA	0	1	1	0	2	NA	NA	5.37901	-1.26085	-12.7484	0.0550162	NA	NA	NA	NA	7.4897e-08	0.207364	3.18312e-37	0.956126	NA	NA	NA	NA	6.54065e-05	0.996237	8.83792e-33	0.999866	NA	NA
IFNAR2	NA	NA	NA	Heart_Atrial_Appendage	3.8372e-08	3.80074e-05	5.49819	Brain_Frontal_Cortex_BA9	1.20514e-39	1.47859e-35	-13.1761	NA	NA	NA	0	1	1	0	2	NA	NA	5.37901	-1.26085	-13.256	0.217105	NA	NA	NA	NA	7.4897e-08	0.207364	4.16652e-40	0.828126	NA	NA	NA	NA	6.54065e-05	0.996237	5.2421e-36	0.997849	NA	NA
IFNAR2	NA	NA	NA	Heart_Atrial_Appendage	3.8372e-08	3.80074e-05	5.49819	Brain_Hippocampus	9.34059e-40	1.94994e-35	-13.1953	NA	NA	NA	0	1	1	0	2	NA	NA	5.37901	-1.26085	-13.2888	0.121711	NA	NA	NA	NA	7.4897e-08	0.207364	2.68717e-40	0.903128	NA	NA	NA	NA	6.54065e-05	0.996237	5.757e-36	0.997716	NA	NA
IFNAR2	NA	NA	NA	Heart_Atrial_Appendage	3.8372e-08	3.80074e-05	5.49819	Brain_Hypothalamus	8.25952e-40	1.91216e-35	-13.2045	NA	NA	NA	0	1	1	0	2	NA	NA	5.37901	-1.26085	-13.2574	0.440129	NA	NA	NA	NA	7.4897e-08	0.207364	4.09036e-40	0.659843	NA	NA	NA	NA	6.54065e-05	0.996237	9.71706e-36	0.996776	NA	NA
IFNAR2	NA	NA	NA	Heart_Atrial_Appendage	3.8372e-08	3.80074e-05	5.49819	Brain_Nucleus_accumbens_basal_ganglia	8.25952e-40	2.08165e-35	-13.2045	NA	NA	NA	0	1	1	0	2	NA	NA	5.37901	-1.26085	-13.2574	0.440129	NA	NA	NA	NA	7.4897e-08	0.207364	4.09036e-40	0.659843	NA	NA	NA	NA	6.54065e-05	0.996237	1.05568e-35	0.994128	NA	NA
IFNAR2	NA	NA	NA	Heart_Atrial_Appendage	3.8372e-08	3.80074e-05	5.49819	Brain_Putamen_basal_ganglia	1.20514e-39	1.31722e-35	-13.1761	NA	NA	NA	0	1	1	0	2	NA	NA	5.37901	-1.26085	-13.256	0.217105	NA	NA	NA	NA	7.4897e-08	0.207364	4.16652e-40	0.828126	NA	NA	NA	NA	6.54065e-05	0.996237	4.67066e-36	0.995796	NA	NA
IFNAR2	NA	NA	NA	Heart_Atrial_Appendage	3.8372e-08	3.80074e-05	5.49819	Brain_Substantia_nigra	1.20514e-39	5.3698e-36	-13.1761	NA	NA	NA	0	1	1	0	2	NA	NA	5.37901	-1.26085	-13.256	0.217105	NA	NA	NA	NA	7.4897e-08	0.207364	4.16652e-40	0.828126	NA	NA	NA	NA	6.54065e-05	0.996237	1.90879e-36	0.995985	NA	NA
IFNAR2	NA	NA	NA	Heart_Atrial_Appendage	3.8372e-08	3.80074e-05	5.49819	Breast_Mammary_Tissue	9.34059e-40	6.46836e-36	-13.1953	NA	NA	NA	0	1	1	0	2	NA	NA	5.37901	-1.26085	-13.2888	0.121711	NA	NA	NA	NA	7.4897e-08	0.207364	2.68717e-40	0.903128	NA	NA	NA	NA	6.54065e-05	0.996237	2.9062e-36	0.998717	NA	NA
IFNAR2	NA	NA	NA	Heart_Atrial_Appendage	3.8372e-08	3.80074e-05	5.49819	Cells_Cultured_fibroblasts	9.34059e-40	1.16167e-35	-13.1953	NA	NA	NA	0	1	1	0	2	NA	NA	5.37901	-1.26085	-13.2888	0.121711	NA	NA	NA	NA	7.4897e-08	0.207364	2.68717e-40	0.903128	NA	NA	NA	NA	6.54065e-05	0.996237	4.1143e-36	0.994811	NA	NA
IFNAR2	NA	NA	NA	Heart_Atrial_Appendage	3.8372e-08	3.80074e-05	5.49819	Cells_EBV-transformed_lymphocytes	1.20514e-39	8.61524e-36	-13.1761	NA	NA	NA	0	1	1	0	2	NA	NA	5.37901	-1.26085	-13.256	0.217105	NA	NA	NA	NA	7.4897e-08	0.207364	4.16652e-40	0.828126	NA	NA	NA	NA	6.54065e-05	0.996237	3.05479e-36	0.995556	NA	NA
IFNAR2	NA	NA	NA	Heart_Atrial_Appendage	3.8372e-08	3.80074e-05	5.49819	Colon_Sigmoid	9.34059e-40	3.0086e-35	13.1953	NA	NA	NA	0	1	1	0	2	NA	NA	5.37901	-1.26085	13.2888	-0.121711	NA	NA	NA	NA	7.4897e-08	0.207364	2.68717e-40	0.903128	NA	NA	NA	NA	6.54065e-05	0.996237	8.86633e-36	0.99906	NA	NA
IFNAR2	NA	NA	NA	Heart_Atrial_Appendage	3.8372e-08	3.80074e-05	5.49819	Colon_Transverse	8.25952e-40	2.63842e-35	-13.2045	NA	NA	NA	0	1	1	0	2	NA	NA	5.37901	-1.26085	-13.2574	0.440129	NA	NA	NA	NA	7.4897e-08	0.207364	4.09036e-40	0.659843	NA	NA	NA	NA	6.54065e-05	0.996237	1.33931e-35	0.998427	NA	NA
IFNAR2	NA	NA	NA	Heart_Atrial_Appendage	3.8372e-08	3.80074e-05	5.49819	Esophagus_Gastroesophageal_Junction	1.20514e-39	1.91467e-35	-13.1761	NA	NA	NA	0	1	1	0	2	NA	NA	5.37901	-1.26085	-13.256	0.217105	NA	NA	NA	NA	7.4897e-08	0.207364	4.16652e-40	0.828126	NA	NA	NA	NA	6.54065e-05	0.996237	6.78246e-36	0.997228	NA	NA
IFNAR2	NA	NA	NA	Heart_Atrial_Appendage	3.8372e-08	3.80074e-05	5.49819	Esophagus_Mucosa	8.25952e-40	1.19123e-35	13.2045	NA	NA	NA	0	1	1	0	2	NA	NA	5.37901	-1.26085	13.2574	-0.440129	NA	NA	NA	NA	7.4897e-08	0.207364	4.09036e-40	0.659843	NA	NA	NA	NA	6.54065e-05	0.996237	6.048e-36	0.992867	NA	NA
IFNAR2	NA	NA	NA	Heart_Atrial_Appendage	3.8372e-08	3.80074e-05	5.49819	Esophagus_Muscularis	9.34059e-40	1.46998e-35	-13.1953	NA	NA	NA	0	1	1	0	2	NA	NA	5.37901	-1.26085	-13.2888	0.121711	NA	NA	NA	NA	7.4897e-08	0.207364	2.68717e-40	0.903128	NA	NA	NA	NA	6.54065e-05	0.996237	6.59304e-36	0.999588	NA	NA
IFNAR2	NA	NA	NA	Heart_Atrial_Appendage	3.8372e-08	3.80074e-05	5.49819	Heart_Atrial_Appendage	9.34059e-40	1.1352e-35	-13.1953	NA	NA	NA	0	1	1	0	2	NA	NA	5.37901	-1.26085	-13.2888	0.121711	NA	NA	NA	NA	7.4897e-08	0.207364	2.68717e-40	0.903128	NA	NA	NA	NA	6.54065e-05	0.996237	4.02194e-36	0.998926	NA	NA
IFNAR2	NA	NA	NA	Heart_Atrial_Appendage	3.8372e-08	3.80074e-05	5.49819	Heart_Left_Ventricle	9.8508e-40	1.11506e-35	-13.1913	NA	NA	NA	0	1	1	0	2	NA	NA	5.37901	-1.26085	-13.2673	0.263158	NA	NA	NA	NA	7.4897e-08	0.207364	3.58264e-40	0.792429	NA	NA	NA	NA	6.54065e-05	0.996237	4.74441e-36	0.998169	NA	NA
IFNAR2	NA	NA	NA	Heart_Atrial_Appendage	3.8372e-08	3.80074e-05	5.49819	Kidney_Cortex	8.25952e-40	7.52979e-36	-13.2045	NA	NA	NA	0	1	1	0	2	NA	NA	5.37901	-1.26085	-13.2574	0.440129	NA	NA	NA	NA	7.4897e-08	0.207364	4.09036e-40	0.659843	NA	NA	NA	NA	6.54065e-05	0.996237	3.82878e-36	0.996956	NA	NA
IFNAR2	NA	NA	NA	Heart_Atrial_Appendage	3.8372e-08	3.80074e-05	5.49819	Liver	8.25952e-40	5.60188e-36	-13.2045	NA	NA	NA	0	1	1	0	2	NA	NA	5.37901	-1.26085	-13.2574	0.440129	NA	NA	NA	NA	7.4897e-08	0.207364	4.09036e-40	0.659843	NA	NA	NA	NA	6.54065e-05	0.996237	2.84825e-36	0.998503	NA	NA
IFNAR2	NA	NA	NA	Heart_Atrial_Appendage	3.8372e-08	3.80074e-05	5.49819	Lung	9.34059e-40	8.10109e-36	-13.1953	NA	NA	NA	0	1	1	0	2	NA	NA	5.37901	-1.26085	-13.2888	0.121711	NA	NA	NA	NA	7.4897e-08	0.207364	2.68717e-40	0.903128	NA	NA	NA	NA	6.54065e-05	0.996237	2.96556e-36	0.998673	NA	NA
IFNAR2	NA	NA	NA	Heart_Atrial_Appendage	3.8372e-08	3.80074e-05	5.49819	Minor_Salivary_Gland	1.14375e-40	3.29503e-36	-13.3526	NA	NA	NA	0	1	1	0	2	NA	NA	5.37901	-1.26085	-13.4482	0.149386	NA	NA	NA	NA	7.4897e-08	0.207364	3.15389e-41	0.881249	NA	NA	NA	NA	6.54065e-05	0.996237	9.31975e-37	0.996919	NA	NA
IFNAR2	NA	NA	NA	Heart_Atrial_Appendage	3.8372e-08	3.80074e-05	5.49819	Muscle_Skeletal	1.20641e-41	3.01674e-37	-13.5191	NA	NA	NA	0	1	1	0	2	NA	NA	5.37901	-1.26085	-13.5536	0.598071	NA	NA	NA	NA	7.4897e-08	0.207364	7.54413e-42	0.549793	NA	NA	NA	NA	6.54065e-05	0.996237	1.93168e-37	0.998434	NA	NA
IFNAR2	NA	NA	NA	Heart_Atrial_Appendage	3.8372e-08	3.80074e-05	5.49819	Nerve_Tibial	1.20514e-39	8.6194e-36	-13.1761	NA	NA	NA	0	1	1	0	2	NA	NA	5.37901	-1.26085	-13.256	0.217105	NA	NA	NA	NA	7.4897e-08	0.207364	4.16652e-40	0.828126	NA	NA	NA	NA	6.54065e-05	0.996237	3.05489e-36	0.999067	NA	NA
IFNAR2	NA	NA	NA	Heart_Atrial_Appendage	3.8372e-08	3.80074e-05	5.49819	Ovary	8.25952e-40	2.58531e-35	-13.2045	NA	NA	NA	0	1	1	0	2	NA	NA	5.37901	-1.26085	-13.2574	0.440129	NA	NA	NA	NA	7.4897e-08	0.207364	4.09036e-40	0.659843	NA	NA	NA	NA	6.54065e-05	0.996237	1.31174e-35	0.996773	NA	NA
IFNAR2	NA	NA	NA	Heart_Atrial_Appendage	3.8372e-08	3.80074e-05	5.49819	Pancreas	9.11277e-40	2.15116e-35	-13.1971	NA	NA	NA	0	1	1	0	2	NA	NA	5.37901	-1.26085	-13.2509	0.431433	NA	NA	NA	NA	7.4897e-08	0.207364	4.45986e-40	0.666153	NA	NA	NA	NA	6.54065e-05	0.996237	1.08036e-35	0.995944	NA	NA
IFNAR2	NA	NA	NA	Heart_Atrial_Appendage	3.8372e-08	3.80074e-05	5.49819	Pituitary	9.34059e-40	1.53368e-35	13.1953	NA	NA	NA	0	1	1	0	2	NA	NA	5.37901	-1.26085	13.2888	-0.121711	NA	NA	NA	NA	7.4897e-08	0.207364	2.68717e-40	0.903128	NA	NA	NA	NA	6.54065e-05	0.996237	6.89041e-36	0.998633	NA	NA
IFNAR2	NA	NA	NA	Heart_Atrial_Appendage	3.8372e-08	3.80074e-05	5.49819	Prostate	9.34059e-40	1.50164e-35	13.1953	NA	NA	NA	0	1	1	0	2	NA	NA	5.37901	-1.26085	13.2888	-0.121711	NA	NA	NA	NA	7.4897e-08	0.207364	2.68717e-40	0.903128	NA	NA	NA	NA	6.54065e-05	0.996237	6.74909e-36	0.997992	NA	NA
IFNAR2	NA	NA	NA	Heart_Atrial_Appendage	3.8372e-08	3.80074e-05	5.49819	Skin_Not_Sun_Exposed_Suprapubic	1.20514e-39	1.98601e-35	-13.1761	NA	NA	NA	0	1	1	0	2	NA	NA	5.37901	-1.26085	-13.256	0.217105	NA	NA	NA	NA	7.4897e-08	0.207364	4.16652e-40	0.828126	NA	NA	NA	NA	6.54065e-05	0.996237	7.03079e-36	0.997342	NA	NA
IFNAR2	NA	NA	NA	Heart_Atrial_Appendage	3.8372e-08	3.80074e-05	5.49819	Skin_Sun_Exposed_Lower_leg	8.25952e-40	9.13971e-36	-13.2045	NA	NA	NA	0	1	1	0	2	NA	NA	5.37901	-1.26085	-13.2574	0.440129	NA	NA	NA	NA	7.4897e-08	0.207364	4.09036e-40	0.659843	NA	NA	NA	NA	6.54065e-05	0.996237	4.63806e-36	0.99598	NA	NA
IFNAR2	NA	NA	NA	Heart_Atrial_Appendage	3.8372e-08	3.80074e-05	5.49819	Small_Intestine_Terminal_Ileum	1.20665e-36	3.63393e-32	-12.6441	NA	NA	NA	0	1	1	0	2	NA	NA	5.37901	-1.26085	-12.7484	0.0550162	NA	NA	NA	NA	7.4897e-08	0.207364	3.18312e-37	0.956126	NA	NA	NA	NA	6.54065e-05	0.996237	9.83742e-33	0.996678	NA	NA
IFNAR2	NA	NA	NA	Heart_Atrial_Appendage	3.8372e-08	3.80074e-05	5.49819	Spleen	9.34059e-40	7.18268e-36	13.1953	NA	NA	NA	0	1	1	0	2	NA	NA	5.37901	-1.26085	13.2888	-0.121711	NA	NA	NA	NA	7.4897e-08	0.207364	2.68717e-40	0.903128	NA	NA	NA	NA	6.54065e-05	0.996237	2.62657e-36	0.997662	NA	NA
IFNAR2	NA	NA	NA	Heart_Atrial_Appendage	3.8372e-08	3.80074e-05	5.49819	Stomach	1.20514e-39	1.1217e-35	-13.1761	NA	NA	NA	0	1	1	0	2	NA	NA	5.37901	-1.26085	-13.256	0.217105	NA	NA	NA	NA	7.4897e-08	0.207364	4.16652e-40	0.828126	NA	NA	NA	NA	6.54065e-05	0.996237	3.97708e-36	0.998123	NA	NA
IFNAR2	NA	NA	NA	Heart_Atrial_Appendage	3.8372e-08	3.80074e-05	5.49819	Testis	1.20514e-39	6.46931e-35	-13.1761	NA	NA	NA	0	1	1	0	2	NA	NA	5.37901	-1.26085	-13.256	0.217105	NA	NA	NA	NA	7.4897e-08	0.207364	4.16652e-40	0.828126	NA	NA	NA	NA	6.54065e-05	0.996237	2.28908e-35	0.998688	NA	NA
IFNAR2	NA	NA	NA	Heart_Atrial_Appendage	3.8372e-08	3.80074e-05	5.49819	Thyroid	1.15057e-39	1.35909e-35	-13.1796	NA	NA	NA	0	1	1	0	2	NA	NA	5.37901	-1.26085	-13.2724	0.156767	NA	NA	NA	NA	7.4897e-08	0.207364	3.3448e-40	0.875428	NA	NA	NA	NA	6.54065e-05	0.996237	4.95602e-36	0.998714	NA	NA
IFNAR2	NA	NA	NA	Heart_Atrial_Appendage	3.8372e-08	3.80074e-05	5.49819	Uterus	8.25952e-40	1.23389e-35	-13.2045	NA	NA	NA	0	1	1	0	2	NA	NA	5.37901	-1.26085	-13.2574	0.440129	NA	NA	NA	NA	7.4897e-08	0.207364	4.09036e-40	0.659843	NA	NA	NA	NA	6.54065e-05	0.996237	6.26745e-36	0.997467	NA	NA
IFNAR2	NA	NA	NA	Heart_Atrial_Appendage	3.8372e-08	3.80074e-05	5.49819	Vagina	1.20514e-39	3.10703e-35	-13.1761	NA	NA	NA	0	1	1	0	2	NA	NA	5.37901	-1.26085	-13.256	0.217105	NA	NA	NA	NA	7.4897e-08	0.207364	4.16652e-40	0.828126	NA	NA	NA	NA	6.54065e-05	0.996237	1.05942e-35	0.995089	NA	NA
IFNAR2	NA	NA	NA	Heart_Atrial_Appendage	3.8372e-08	3.80074e-05	5.49819	Whole_Blood	1.20514e-39	5.71748e-36	-13.1761	NA	NA	NA	0	1	1	0	2	NA	NA	5.37901	-1.26085	-13.256	0.217105	NA	NA	NA	NA	7.4897e-08	0.207364	4.16652e-40	0.828126	NA	NA	NA	NA	6.54065e-05	0.996237	2.02566e-36	0.99563	NA	NA
IFNAR2	NA	NA	NA	Heart_Atrial_Appendage	3.8372e-08	3.80074e-05	5.49819	smultixcan	7.70521e-40	2.65335e-35	-13.1825	NA	NA	NA	0	1	1	0	2	NA	NA	5.37901	-1.26085	-13.2669	0.185307	NA	NA	NA	NA	7.4897e-08	0.207364	2.49455e-40	0.852635	NA	NA	NA	NA	6.54065e-05	0.996237	1.06487e-35	0.999267	NA	NA
IFNAR2	NA	NA	NA	Lung	3.48993e-06	0.00235111	-4.63965	Adipose_Subcutaneous	1.20514e-39	6.76063e-36	-13.1761	NA	NA	NA	0	1	1	0	2	NA	NA	-4.72736	-0.311479	-13.256	0.217105	NA	NA	NA	NA	2.27455e-06	0.755437	4.16652e-40	0.828126	NA	NA	NA	NA	0.00166586	0.996125	2.39658e-36	0.998569	NA	NA
IFNAR2	NA	NA	NA	Lung	3.48993e-06	0.00235111	-4.63965	Adipose_Visceral_Omentum	9.34059e-40	7.61351e-36	-13.1953	NA	NA	NA	0	1	1	0	2	NA	NA	-4.72736	-0.311479	-13.2888	0.121711	NA	NA	NA	NA	2.27455e-06	0.755437	2.68717e-40	0.903128	NA	NA	NA	NA	0.00166586	0.996125	3.41422e-36	0.998949	NA	NA
IFNAR2	NA	NA	NA	Lung	3.48993e-06	0.00235111	-4.63965	Adrenal_Gland	8.25952e-40	1.16847e-35	13.2045	NA	NA	NA	0	1	1	0	2	NA	NA	-4.72736	-0.311479	13.2574	-0.440129	NA	NA	NA	NA	2.27455e-06	0.755437	4.09036e-40	0.659843	NA	NA	NA	NA	0.00166586	0.996125	5.92857e-36	0.996478	NA	NA
IFNAR2	NA	NA	NA	Lung	3.48993e-06	0.00235111	-4.63965	Artery_Aorta	1.20514e-39	7.5743e-36	-13.1761	NA	NA	NA	0	1	1	0	2	NA	NA	-4.72736	-0.311479	-13.256	0.217105	NA	NA	NA	NA	2.27455e-06	0.755437	4.16652e-40	0.828126	NA	NA	NA	NA	0.00166586	0.996125	2.68649e-36	0.998702	NA	NA
IFNAR2	NA	NA	NA	Lung	3.48993e-06	0.00235111	-4.63965	Artery_Coronary	1.20514e-39	1.87936e-35	-13.1761	NA	NA	NA	0	1	1	0	2	NA	NA	-4.72736	-0.311479	-13.256	0.217105	NA	NA	NA	NA	2.27455e-06	0.755437	4.16652e-40	0.828126	NA	NA	NA	NA	0.00166586	0.996125	6.66872e-36	0.9994	NA	NA
IFNAR2	NA	NA	NA	Lung	3.48993e-06	0.00235111	-4.63965	Artery_Tibial	9.34059e-40	1.28343e-35	-13.1953	NA	NA	NA	0	1	1	0	2	NA	NA	-4.72736	-0.311479	-13.2888	0.121711	NA	NA	NA	NA	2.27455e-06	0.755437	2.68717e-40	0.903128	NA	NA	NA	NA	0.00166586	0.996125	4.54067e-36	0.99842	NA	NA
IFNAR2	NA	NA	NA	Lung	3.48993e-06	0.00235111	-4.63965	Brain_Amygdala	1.20514e-39	1.11542e-35	13.1761	NA	NA	NA	0	1	1	0	2	NA	NA	-4.72736	-0.311479	13.256	-0.217105	NA	NA	NA	NA	2.27455e-06	0.755437	4.16652e-40	0.828126	NA	NA	NA	NA	0.00166586	0.996125	3.9559e-36	0.994917	NA	NA
IFNAR2	NA	NA	NA	Lung	3.48993e-06	0.00235111	-4.63965	Brain_Anterior_cingulate_cortex_BA24	1.20514e-39	1.33403e-35	-13.1761	NA	NA	NA	0	1	1	0	2	NA	NA	-4.72736	-0.311479	-13.256	0.217105	NA	NA	NA	NA	2.27455e-06	0.755437	4.16652e-40	0.828126	NA	NA	NA	NA	0.00166586	0.996125	4.73295e-36	0.996086	NA	NA
IFNAR2	NA	NA	NA	Lung	3.48993e-06	0.00235111	-4.63965	Brain_Caudate_basal_ganglia	9.34059e-40	1.48913e-35	-13.1953	NA	NA	NA	0	1	1	0	2	NA	NA	-4.72736	-0.311479	-13.2888	0.121711	NA	NA	NA	NA	2.27455e-06	0.755437	2.68717e-40	0.903128	NA	NA	NA	NA	0.00166586	0.996125	5.27668e-36	0.997364	NA	NA
IFNAR2	NA	NA	NA	Lung	3.48993e-06	0.00235111	-4.63965	Brain_Cerebellar_Hemisphere	9.34059e-40	1.43364e-35	13.1953	NA	NA	NA	0	1	1	0	2	NA	NA	-4.72736	-0.311479	13.2888	-0.121711	NA	NA	NA	NA	2.27455e-06	0.755437	2.68717e-40	0.903128	NA	NA	NA	NA	0.00166586	0.996125	6.43945e-36	0.997386	NA	NA
IFNAR2	NA	NA	NA	Lung	3.48993e-06	0.00235111	-4.63965	Brain_Cerebellum	9.8508e-40	3.1161e-35	-13.1913	NA	NA	NA	0	1	1	0	2	NA	NA	-4.72736	-0.311479	-13.2673	0.263158	NA	NA	NA	NA	2.27455e-06	0.755437	3.58264e-40	0.792429	NA	NA	NA	NA	0.00166586	0.996125	1.16006e-35	0.99809	NA	NA
IFNAR2	NA	NA	NA	Lung	3.48993e-06	0.00235111	-4.63965	Brain_Cortex	1.20665e-36	3.27158e-32	-12.6441	NA	NA	NA	0	1	1	0	2	NA	NA	-4.72736	-0.311479	-12.7484	0.0550162	NA	NA	NA	NA	2.27455e-06	0.755437	3.18312e-37	0.956126	NA	NA	NA	NA	0.00166586	0.996125	8.83792e-33	0.999866	NA	NA
IFNAR2	NA	NA	NA	Lung	3.48993e-06	0.00235111	-4.63965	Brain_Frontal_Cortex_BA9	1.20514e-39	1.47859e-35	-13.1761	NA	NA	NA	0	1	1	0	2	NA	NA	-4.72736	-0.311479	-13.256	0.217105	NA	NA	NA	NA	2.27455e-06	0.755437	4.16652e-40	0.828126	NA	NA	NA	NA	0.00166586	0.996125	5.2421e-36	0.997849	NA	NA
IFNAR2	NA	NA	NA	Lung	3.48993e-06	0.00235111	-4.63965	Brain_Hippocampus	9.34059e-40	1.94994e-35	-13.1953	NA	NA	NA	0	1	1	0	2	NA	NA	-4.72736	-0.311479	-13.2888	0.121711	NA	NA	NA	NA	2.27455e-06	0.755437	2.68717e-40	0.903128	NA	NA	NA	NA	0.00166586	0.996125	5.757e-36	0.997716	NA	NA
IFNAR2	NA	NA	NA	Lung	3.48993e-06	0.00235111	-4.63965	Brain_Hypothalamus	8.25952e-40	1.91216e-35	-13.2045	NA	NA	NA	0	1	1	0	2	NA	NA	-4.72736	-0.311479	-13.2574	0.440129	NA	NA	NA	NA	2.27455e-06	0.755437	4.09036e-40	0.659843	NA	NA	NA	NA	0.00166586	0.996125	9.71706e-36	0.996776	NA	NA
IFNAR2	NA	NA	NA	Lung	3.48993e-06	0.00235111	-4.63965	Brain_Nucleus_accumbens_basal_ganglia	8.25952e-40	2.08165e-35	-13.2045	NA	NA	NA	0	1	1	0	2	NA	NA	-4.72736	-0.311479	-13.2574	0.440129	NA	NA	NA	NA	2.27455e-06	0.755437	4.09036e-40	0.659843	NA	NA	NA	NA	0.00166586	0.996125	1.05568e-35	0.994128	NA	NA
IFNAR2	NA	NA	NA	Lung	3.48993e-06	0.00235111	-4.63965	Brain_Putamen_basal_ganglia	1.20514e-39	1.31722e-35	-13.1761	NA	NA	NA	0	1	1	0	2	NA	NA	-4.72736	-0.311479	-13.256	0.217105	NA	NA	NA	NA	2.27455e-06	0.755437	4.16652e-40	0.828126	NA	NA	NA	NA	0.00166586	0.996125	4.67066e-36	0.995796	NA	NA
IFNAR2	NA	NA	NA	Lung	3.48993e-06	0.00235111	-4.63965	Brain_Substantia_nigra	1.20514e-39	5.3698e-36	-13.1761	NA	NA	NA	0	1	1	0	2	NA	NA	-4.72736	-0.311479	-13.256	0.217105	NA	NA	NA	NA	2.27455e-06	0.755437	4.16652e-40	0.828126	NA	NA	NA	NA	0.00166586	0.996125	1.90879e-36	0.995985	NA	NA
IFNAR2	NA	NA	NA	Lung	3.48993e-06	0.00235111	-4.63965	Breast_Mammary_Tissue	9.34059e-40	6.46836e-36	-13.1953	NA	NA	NA	0	1	1	0	2	NA	NA	-4.72736	-0.311479	-13.2888	0.121711	NA	NA	NA	NA	2.27455e-06	0.755437	2.68717e-40	0.903128	NA	NA	NA	NA	0.00166586	0.996125	2.9062e-36	0.998717	NA	NA
IFNAR2	NA	NA	NA	Lung	3.48993e-06	0.00235111	-4.63965	Cells_Cultured_fibroblasts	9.34059e-40	1.16167e-35	-13.1953	NA	NA	NA	0	1	1	0	2	NA	NA	-4.72736	-0.311479	-13.2888	0.121711	NA	NA	NA	NA	2.27455e-06	0.755437	2.68717e-40	0.903128	NA	NA	NA	NA	0.00166586	0.996125	4.1143e-36	0.994811	NA	NA
IFNAR2	NA	NA	NA	Lung	3.48993e-06	0.00235111	-4.63965	Cells_EBV-transformed_lymphocytes	1.20514e-39	8.61524e-36	-13.1761	NA	NA	NA	0	1	1	0	2	NA	NA	-4.72736	-0.311479	-13.256	0.217105	NA	NA	NA	NA	2.27455e-06	0.755437	4.16652e-40	0.828126	NA	NA	NA	NA	0.00166586	0.996125	3.05479e-36	0.995556	NA	NA
IFNAR2	NA	NA	NA	Lung	3.48993e-06	0.00235111	-4.63965	Colon_Sigmoid	9.34059e-40	3.0086e-35	13.1953	NA	NA	NA	0	1	1	0	2	NA	NA	-4.72736	-0.311479	13.2888	-0.121711	NA	NA	NA	NA	2.27455e-06	0.755437	2.68717e-40	0.903128	NA	NA	NA	NA	0.00166586	0.996125	8.86633e-36	0.99906	NA	NA
IFNAR2	NA	NA	NA	Lung	3.48993e-06	0.00235111	-4.63965	Colon_Transverse	8.25952e-40	2.63842e-35	-13.2045	NA	NA	NA	0	1	1	0	2	NA	NA	-4.72736	-0.311479	-13.2574	0.440129	NA	NA	NA	NA	2.27455e-06	0.755437	4.09036e-40	0.659843	NA	NA	NA	NA	0.00166586	0.996125	1.33931e-35	0.998427	NA	NA
IFNAR2	NA	NA	NA	Lung	3.48993e-06	0.00235111	-4.63965	Esophagus_Gastroesophageal_Junction	1.20514e-39	1.91467e-35	-13.1761	NA	NA	NA	0	1	1	0	2	NA	NA	-4.72736	-0.311479	-13.256	0.217105	NA	NA	NA	NA	2.27455e-06	0.755437	4.16652e-40	0.828126	NA	NA	NA	NA	0.00166586	0.996125	6.78246e-36	0.997228	NA	NA
IFNAR2	NA	NA	NA	Lung	3.48993e-06	0.00235111	-4.63965	Esophagus_Mucosa	8.25952e-40	1.19123e-35	13.2045	NA	NA	NA	0	1	1	0	2	NA	NA	-4.72736	-0.311479	13.2574	-0.440129	NA	NA	NA	NA	2.27455e-06	0.755437	4.09036e-40	0.659843	NA	NA	NA	NA	0.00166586	0.996125	6.048e-36	0.992867	NA	NA
IFNAR2	NA	NA	NA	Lung	3.48993e-06	0.00235111	-4.63965	Esophagus_Muscularis	9.34059e-40	1.46998e-35	-13.1953	NA	NA	NA	0	1	1	0	2	NA	NA	-4.72736	-0.311479	-13.2888	0.121711	NA	NA	NA	NA	2.27455e-06	0.755437	2.68717e-40	0.903128	NA	NA	NA	NA	0.00166586	0.996125	6.59304e-36	0.999588	NA	NA
IFNAR2	NA	NA	NA	Lung	3.48993e-06	0.00235111	-4.63965	Heart_Atrial_Appendage	9.34059e-40	1.1352e-35	-13.1953	NA	NA	NA	0	1	1	0	2	NA	NA	-4.72736	-0.311479	-13.2888	0.121711	NA	NA	NA	NA	2.27455e-06	0.755437	2.68717e-40	0.903128	NA	NA	NA	NA	0.00166586	0.996125	4.02194e-36	0.998926	NA	NA
IFNAR2	NA	NA	NA	Lung	3.48993e-06	0.00235111	-4.63965	Heart_Left_Ventricle	9.8508e-40	1.11506e-35	-13.1913	NA	NA	NA	0	1	1	0	2	NA	NA	-4.72736	-0.311479	-13.2673	0.263158	NA	NA	NA	NA	2.27455e-06	0.755437	3.58264e-40	0.792429	NA	NA	NA	NA	0.00166586	0.996125	4.74441e-36	0.998169	NA	NA
IFNAR2	NA	NA	NA	Lung	3.48993e-06	0.00235111	-4.63965	Kidney_Cortex	8.25952e-40	7.52979e-36	-13.2045	NA	NA	NA	0	1	1	0	2	NA	NA	-4.72736	-0.311479	-13.2574	0.440129	NA	NA	NA	NA	2.27455e-06	0.755437	4.09036e-40	0.659843	NA	NA	NA	NA	0.00166586	0.996125	3.82878e-36	0.996956	NA	NA
IFNAR2	NA	NA	NA	Lung	3.48993e-06	0.00235111	-4.63965	Liver	8.25952e-40	5.60188e-36	-13.2045	NA	NA	NA	0	1	1	0	2	NA	NA	-4.72736	-0.311479	-13.2574	0.440129	NA	NA	NA	NA	2.27455e-06	0.755437	4.09036e-40	0.659843	NA	NA	NA	NA	0.00166586	0.996125	2.84825e-36	0.998503	NA	NA
IFNAR2	NA	NA	NA	Lung	3.48993e-06	0.00235111	-4.63965	Lung	9.34059e-40	8.10109e-36	-13.1953	NA	NA	NA	0	1	1	0	2	NA	NA	-4.72736	-0.311479	-13.2888	0.121711	NA	NA	NA	NA	2.27455e-06	0.755437	2.68717e-40	0.903128	NA	NA	NA	NA	0.00166586	0.996125	2.96556e-36	0.998673	NA	NA
IFNAR2	NA	NA	NA	Lung	3.48993e-06	0.00235111	-4.63965	Minor_Salivary_Gland	1.14375e-40	3.29503e-36	-13.3526	NA	NA	NA	0	1	1	0	2	NA	NA	-4.72736	-0.311479	-13.4482	0.149386	NA	NA	NA	NA	2.27455e-06	0.755437	3.15389e-41	0.881249	NA	NA	NA	NA	0.00166586	0.996125	9.31975e-37	0.996919	NA	NA
IFNAR2	NA	NA	NA	Lung	3.48993e-06	0.00235111	-4.63965	Muscle_Skeletal	1.20641e-41	3.01674e-37	-13.5191	NA	NA	NA	0	1	1	0	2	NA	NA	-4.72736	-0.311479	-13.5536	0.598071	NA	NA	NA	NA	2.27455e-06	0.755437	7.54413e-42	0.549793	NA	NA	NA	NA	0.00166586	0.996125	1.93168e-37	0.998434	NA	NA
IFNAR2	NA	NA	NA	Lung	3.48993e-06	0.00235111	-4.63965	Nerve_Tibial	1.20514e-39	8.6194e-36	-13.1761	NA	NA	NA	0	1	1	0	2	NA	NA	-4.72736	-0.311479	-13.256	0.217105	NA	NA	NA	NA	2.27455e-06	0.755437	4.16652e-40	0.828126	NA	NA	NA	NA	0.00166586	0.996125	3.05489e-36	0.999067	NA	NA
IFNAR2	NA	NA	NA	Lung	3.48993e-06	0.00235111	-4.63965	Ovary	8.25952e-40	2.58531e-35	-13.2045	NA	NA	NA	0	1	1	0	2	NA	NA	-4.72736	-0.311479	-13.2574	0.440129	NA	NA	NA	NA	2.27455e-06	0.755437	4.09036e-40	0.659843	NA	NA	NA	NA	0.00166586	0.996125	1.31174e-35	0.996773	NA	NA
IFNAR2	NA	NA	NA	Lung	3.48993e-06	0.00235111	-4.63965	Pancreas	9.11277e-40	2.15116e-35	-13.1971	NA	NA	NA	0	1	1	0	2	NA	NA	-4.72736	-0.311479	-13.2509	0.431433	NA	NA	NA	NA	2.27455e-06	0.755437	4.45986e-40	0.666153	NA	NA	NA	NA	0.00166586	0.996125	1.08036e-35	0.995944	NA	NA
IFNAR2	NA	NA	NA	Lung	3.48993e-06	0.00235111	-4.63965	Pituitary	9.34059e-40	1.53368e-35	13.1953	NA	NA	NA	0	1	1	0	2	NA	NA	-4.72736	-0.311479	13.2888	-0.121711	NA	NA	NA	NA	2.27455e-06	0.755437	2.68717e-40	0.903128	NA	NA	NA	NA	0.00166586	0.996125	6.89041e-36	0.998633	NA	NA
IFNAR2	NA	NA	NA	Lung	3.48993e-06	0.00235111	-4.63965	Prostate	9.34059e-40	1.50164e-35	13.1953	NA	NA	NA	0	1	1	0	2	NA	NA	-4.72736	-0.311479	13.2888	-0.121711	NA	NA	NA	NA	2.27455e-06	0.755437	2.68717e-40	0.903128	NA	NA	NA	NA	0.00166586	0.996125	6.74909e-36	0.997992	NA	NA
IFNAR2	NA	NA	NA	Lung	3.48993e-06	0.00235111	-4.63965	Skin_Not_Sun_Exposed_Suprapubic	1.20514e-39	1.98601e-35	-13.1761	NA	NA	NA	0	1	1	0	2	NA	NA	-4.72736	-0.311479	-13.256	0.217105	NA	NA	NA	NA	2.27455e-06	0.755437	4.16652e-40	0.828126	NA	NA	NA	NA	0.00166586	0.996125	7.03079e-36	0.997342	NA	NA
IFNAR2	NA	NA	NA	Lung	3.48993e-06	0.00235111	-4.63965	Skin_Sun_Exposed_Lower_leg	8.25952e-40	9.13971e-36	-13.2045	NA	NA	NA	0	1	1	0	2	NA	NA	-4.72736	-0.311479	-13.2574	0.440129	NA	NA	NA	NA	2.27455e-06	0.755437	4.09036e-40	0.659843	NA	NA	NA	NA	0.00166586	0.996125	4.63806e-36	0.99598	NA	NA
IFNAR2	NA	NA	NA	Lung	3.48993e-06	0.00235111	-4.63965	Small_Intestine_Terminal_Ileum	1.20665e-36	3.63393e-32	-12.6441	NA	NA	NA	0	1	1	0	2	NA	NA	-4.72736	-0.311479	-12.7484	0.0550162	NA	NA	NA	NA	2.27455e-06	0.755437	3.18312e-37	0.956126	NA	NA	NA	NA	0.00166586	0.996125	9.83742e-33	0.996678	NA	NA
IFNAR2	NA	NA	NA	Lung	3.48993e-06	0.00235111	-4.63965	Spleen	9.34059e-40	7.18268e-36	13.1953	NA	NA	NA	0	1	1	0	2	NA	NA	-4.72736	-0.311479	13.2888	-0.121711	NA	NA	NA	NA	2.27455e-06	0.755437	2.68717e-40	0.903128	NA	NA	NA	NA	0.00166586	0.996125	2.62657e-36	0.997662	NA	NA
IFNAR2	NA	NA	NA	Lung	3.48993e-06	0.00235111	-4.63965	Stomach	1.20514e-39	1.1217e-35	-13.1761	NA	NA	NA	0	1	1	0	2	NA	NA	-4.72736	-0.311479	-13.256	0.217105	NA	NA	NA	NA	2.27455e-06	0.755437	4.16652e-40	0.828126	NA	NA	NA	NA	0.00166586	0.996125	3.97708e-36	0.998123	NA	NA
IFNAR2	NA	NA	NA	Lung	3.48993e-06	0.00235111	-4.63965	Testis	1.20514e-39	6.46931e-35	-13.1761	NA	NA	NA	0	1	1	0	2	NA	NA	-4.72736	-0.311479	-13.256	0.217105	NA	NA	NA	NA	2.27455e-06	0.755437	4.16652e-40	0.828126	NA	NA	NA	NA	0.00166586	0.996125	2.28908e-35	0.998688	NA	NA
IFNAR2	NA	NA	NA	Lung	3.48993e-06	0.00235111	-4.63965	Thyroid	1.15057e-39	1.35909e-35	-13.1796	NA	NA	NA	0	1	1	0	2	NA	NA	-4.72736	-0.311479	-13.2724	0.156767	NA	NA	NA	NA	2.27455e-06	0.755437	3.3448e-40	0.875428	NA	NA	NA	NA	0.00166586	0.996125	4.95602e-36	0.998714	NA	NA
IFNAR2	NA	NA	NA	Lung	3.48993e-06	0.00235111	-4.63965	Uterus	8.25952e-40	1.23389e-35	-13.2045	NA	NA	NA	0	1	1	0	2	NA	NA	-4.72736	-0.311479	-13.2574	0.440129	NA	NA	NA	NA	2.27455e-06	0.755437	4.09036e-40	0.659843	NA	NA	NA	NA	0.00166586	0.996125	6.26745e-36	0.997467	NA	NA
IFNAR2	NA	NA	NA	Lung	3.48993e-06	0.00235111	-4.63965	Vagina	1.20514e-39	3.10703e-35	-13.1761	NA	NA	NA	0	1	1	0	2	NA	NA	-4.72736	-0.311479	-13.256	0.217105	NA	NA	NA	NA	2.27455e-06	0.755437	4.16652e-40	0.828126	NA	NA	NA	NA	0.00166586	0.996125	1.05942e-35	0.995089	NA	NA
IFNAR2	NA	NA	NA	Lung	3.48993e-06	0.00235111	-4.63965	Whole_Blood	1.20514e-39	5.71748e-36	-13.1761	NA	NA	NA	0	1	1	0	2	NA	NA	-4.72736	-0.311479	-13.256	0.217105	NA	NA	NA	NA	2.27455e-06	0.755437	4.16652e-40	0.828126	NA	NA	NA	NA	0.00166586	0.996125	2.02566e-36	0.99563	NA	NA
IFNAR2	NA	NA	NA	Lung	3.48993e-06	0.00235111	-4.63965	smultixcan	7.70521e-40	2.65335e-35	-13.1825	NA	NA	NA	0	1	1	0	2	NA	NA	-4.72736	-0.311479	-13.2669	0.185307	NA	NA	NA	NA	2.27455e-06	0.755437	2.49455e-40	0.852635	NA	NA	NA	NA	0.00166586	0.996125	1.06487e-35	0.999267	NA	NA
IFNAR2	NA	NA	NA	Minor_Salivary_Gland	1.10833e-36	1.25929e-32	-12.6507	Adipose_Subcutaneous	1.20514e-39	6.76063e-36	-13.1761	NA	NA	NA	0	1	1	0	2	NA	NA	-12.6964	0.448446	-13.256	0.217105	NA	NA	NA	NA	6.18973e-37	0.653831	4.16652e-40	0.828126	NA	NA	NA	NA	7.32246e-33	0.996938	2.39658e-36	0.998569	NA	NA
IFNAR2	NA	NA	NA	Minor_Salivary_Gland	1.10833e-36	1.25929e-32	-12.6507	Adipose_Visceral_Omentum	9.34059e-40	7.61351e-36	-13.1953	NA	NA	NA	0	1	1	0	2	NA	NA	-12.6964	0.448446	-13.2888	0.121711	NA	NA	NA	NA	6.18973e-37	0.653831	2.68717e-40	0.903128	NA	NA	NA	NA	7.32246e-33	0.996938	3.41422e-36	0.998949	NA	NA
IFNAR2	NA	NA	NA	Minor_Salivary_Gland	1.10833e-36	1.25929e-32	-12.6507	Adrenal_Gland	8.25952e-40	1.16847e-35	13.2045	NA	NA	NA	0	1	1	0	2	NA	NA	-12.6964	0.448446	13.2574	-0.440129	NA	NA	NA	NA	6.18973e-37	0.653831	4.09036e-40	0.659843	NA	NA	NA	NA	7.32246e-33	0.996938	5.92857e-36	0.996478	NA	NA
IFNAR2	NA	NA	NA	Minor_Salivary_Gland	1.10833e-36	1.25929e-32	-12.6507	Artery_Aorta	1.20514e-39	7.5743e-36	-13.1761	NA	NA	NA	0	1	1	0	2	NA	NA	-12.6964	0.448446	-13.256	0.217105	NA	NA	NA	NA	6.18973e-37	0.653831	4.16652e-40	0.828126	NA	NA	NA	NA	7.32246e-33	0.996938	2.68649e-36	0.998702	NA	NA
IFNAR2	NA	NA	NA	Minor_Salivary_Gland	1.10833e-36	1.25929e-32	-12.6507	Artery_Coronary	1.20514e-39	1.87936e-35	-13.1761	NA	NA	NA	0	1	1	0	2	NA	NA	-12.6964	0.448446	-13.256	0.217105	NA	NA	NA	NA	6.18973e-37	0.653831	4.16652e-40	0.828126	NA	NA	NA	NA	7.32246e-33	0.996938	6.66872e-36	0.9994	NA	NA
IFNAR2	NA	NA	NA	Minor_Salivary_Gland	1.10833e-36	1.25929e-32	-12.6507	Artery_Tibial	9.34059e-40	1.28343e-35	-13.1953	NA	NA	NA	0	1	1	0	2	NA	NA	-12.6964	0.448446	-13.2888	0.121711	NA	NA	NA	NA	6.18973e-37	0.653831	2.68717e-40	0.903128	NA	NA	NA	NA	7.32246e-33	0.996938	4.54067e-36	0.99842	NA	NA
IFNAR2	NA	NA	NA	Minor_Salivary_Gland	1.10833e-36	1.25929e-32	-12.6507	Brain_Amygdala	1.20514e-39	1.11542e-35	13.1761	NA	NA	NA	0	1	1	0	2	NA	NA	-12.6964	0.448446	13.256	-0.217105	NA	NA	NA	NA	6.18973e-37	0.653831	4.16652e-40	0.828126	NA	NA	NA	NA	7.32246e-33	0.996938	3.9559e-36	0.994917	NA	NA
IFNAR2	NA	NA	NA	Minor_Salivary_Gland	1.10833e-36	1.25929e-32	-12.6507	Brain_Anterior_cingulate_cortex_BA24	1.20514e-39	1.33403e-35	-13.1761	NA	NA	NA	0	1	1	0	2	NA	NA	-12.6964	0.448446	-13.256	0.217105	NA	NA	NA	NA	6.18973e-37	0.653831	4.16652e-40	0.828126	NA	NA	NA	NA	7.32246e-33	0.996938	4.73295e-36	0.996086	NA	NA
IFNAR2	NA	NA	NA	Minor_Salivary_Gland	1.10833e-36	1.25929e-32	-12.6507	Brain_Caudate_basal_ganglia	9.34059e-40	1.48913e-35	-13.1953	NA	NA	NA	0	1	1	0	2	NA	NA	-12.6964	0.448446	-13.2888	0.121711	NA	NA	NA	NA	6.18973e-37	0.653831	2.68717e-40	0.903128	NA	NA	NA	NA	7.32246e-33	0.996938	5.27668e-36	0.997364	NA	NA
IFNAR2	NA	NA	NA	Minor_Salivary_Gland	1.10833e-36	1.25929e-32	-12.6507	Brain_Cerebellar_Hemisphere	9.34059e-40	1.43364e-35	13.1953	NA	NA	NA	0	1	1	0	2	NA	NA	-12.6964	0.448446	13.2888	-0.121711	NA	NA	NA	NA	6.18973e-37	0.653831	2.68717e-40	0.903128	NA	NA	NA	NA	7.32246e-33	0.996938	6.43945e-36	0.997386	NA	NA
IFNAR2	NA	NA	NA	Minor_Salivary_Gland	1.10833e-36	1.25929e-32	-12.6507	Brain_Cerebellum	9.8508e-40	3.1161e-35	-13.1913	NA	NA	NA	0	1	1	0	2	NA	NA	-12.6964	0.448446	-13.2673	0.263158	NA	NA	NA	NA	6.18973e-37	0.653831	3.58264e-40	0.792429	NA	NA	NA	NA	7.32246e-33	0.996938	1.16006e-35	0.99809	NA	NA
IFNAR2	NA	NA	NA	Minor_Salivary_Gland	1.10833e-36	1.25929e-32	-12.6507	Brain_Cortex	1.20665e-36	3.27158e-32	-12.6441	NA	NA	NA	0	1	1	0	2	NA	NA	-12.6964	0.448446	-12.7484	0.0550162	NA	NA	NA	NA	6.18973e-37	0.653831	3.18312e-37	0.956126	NA	NA	NA	NA	7.32246e-33	0.996938	8.83792e-33	0.999866	NA	NA
IFNAR2	NA	NA	NA	Minor_Salivary_Gland	1.10833e-36	1.25929e-32	-12.6507	Brain_Frontal_Cortex_BA9	1.20514e-39	1.47859e-35	-13.1761	NA	NA	NA	0	1	1	0	2	NA	NA	-12.6964	0.448446	-13.256	0.217105	NA	NA	NA	NA	6.18973e-37	0.653831	4.16652e-40	0.828126	NA	NA	NA	NA	7.32246e-33	0.996938	5.2421e-36	0.997849	NA	NA
IFNAR2	NA	NA	NA	Minor_Salivary_Gland	1.10833e-36	1.25929e-32	-12.6507	Brain_Hippocampus	9.34059e-40	1.94994e-35	-13.1953	NA	NA	NA	0	1	1	0	2	NA	NA	-12.6964	0.448446	-13.2888	0.121711	NA	NA	NA	NA	6.18973e-37	0.653831	2.68717e-40	0.903128	NA	NA	NA	NA	7.32246e-33	0.996938	5.757e-36	0.997716	NA	NA
IFNAR2	NA	NA	NA	Minor_Salivary_Gland	1.10833e-36	1.25929e-32	-12.6507	Brain_Hypothalamus	8.25952e-40	1.91216e-35	-13.2045	NA	NA	NA	0	1	1	0	2	NA	NA	-12.6964	0.448446	-13.2574	0.440129	NA	NA	NA	NA	6.18973e-37	0.653831	4.09036e-40	0.659843	NA	NA	NA	NA	7.32246e-33	0.996938	9.71706e-36	0.996776	NA	NA
IFNAR2	NA	NA	NA	Minor_Salivary_Gland	1.10833e-36	1.25929e-32	-12.6507	Brain_Nucleus_accumbens_basal_ganglia	8.25952e-40	2.08165e-35	-13.2045	NA	NA	NA	0	1	1	0	2	NA	NA	-12.6964	0.448446	-13.2574	0.440129	NA	NA	NA	NA	6.18973e-37	0.653831	4.09036e-40	0.659843	NA	NA	NA	NA	7.32246e-33	0.996938	1.05568e-35	0.994128	NA	NA
IFNAR2	NA	NA	NA	Minor_Salivary_Gland	1.10833e-36	1.25929e-32	-12.6507	Brain_Putamen_basal_ganglia	1.20514e-39	1.31722e-35	-13.1761	NA	NA	NA	0	1	1	0	2	NA	NA	-12.6964	0.448446	-13.256	0.217105	NA	NA	NA	NA	6.18973e-37	0.653831	4.16652e-40	0.828126	NA	NA	NA	NA	7.32246e-33	0.996938	4.67066e-36	0.995796	NA	NA
IFNAR2	NA	NA	NA	Minor_Salivary_Gland	1.10833e-36	1.25929e-32	-12.6507	Brain_Substantia_nigra	1.20514e-39	5.3698e-36	-13.1761	NA	NA	NA	0	1	1	0	2	NA	NA	-12.6964	0.448446	-13.256	0.217105	NA	NA	NA	NA	6.18973e-37	0.653831	4.16652e-40	0.828126	NA	NA	NA	NA	7.32246e-33	0.996938	1.90879e-36	0.995985	NA	NA
IFNAR2	NA	NA	NA	Minor_Salivary_Gland	1.10833e-36	1.25929e-32	-12.6507	Breast_Mammary_Tissue	9.34059e-40	6.46836e-36	-13.1953	NA	NA	NA	0	1	1	0	2	NA	NA	-12.6964	0.448446	-13.2888	0.121711	NA	NA	NA	NA	6.18973e-37	0.653831	2.68717e-40	0.903128	NA	NA	NA	NA	7.32246e-33	0.996938	2.9062e-36	0.998717	NA	NA
IFNAR2	NA	NA	NA	Minor_Salivary_Gland	1.10833e-36	1.25929e-32	-12.6507	Cells_Cultured_fibroblasts	9.34059e-40	1.16167e-35	-13.1953	NA	NA	NA	0	1	1	0	2	NA	NA	-12.6964	0.448446	-13.2888	0.121711	NA	NA	NA	NA	6.18973e-37	0.653831	2.68717e-40	0.903128	NA	NA	NA	NA	7.32246e-33	0.996938	4.1143e-36	0.994811	NA	NA
IFNAR2	NA	NA	NA	Minor_Salivary_Gland	1.10833e-36	1.25929e-32	-12.6507	Cells_EBV-transformed_lymphocytes	1.20514e-39	8.61524e-36	-13.1761	NA	NA	NA	0	1	1	0	2	NA	NA	-12.6964	0.448446	-13.256	0.217105	NA	NA	NA	NA	6.18973e-37	0.653831	4.16652e-40	0.828126	NA	NA	NA	NA	7.32246e-33	0.996938	3.05479e-36	0.995556	NA	NA
IFNAR2	NA	NA	NA	Minor_Salivary_Gland	1.10833e-36	1.25929e-32	-12.6507	Colon_Sigmoid	9.34059e-40	3.0086e-35	13.1953	NA	NA	NA	0	1	1	0	2	NA	NA	-12.6964	0.448446	13.2888	-0.121711	NA	NA	NA	NA	6.18973e-37	0.653831	2.68717e-40	0.903128	NA	NA	NA	NA	7.32246e-33	0.996938	8.86633e-36	0.99906	NA	NA
IFNAR2	NA	NA	NA	Minor_Salivary_Gland	1.10833e-36	1.25929e-32	-12.6507	Colon_Transverse	8.25952e-40	2.63842e-35	-13.2045	NA	NA	NA	0	1	1	0	2	NA	NA	-12.6964	0.448446	-13.2574	0.440129	NA	NA	NA	NA	6.18973e-37	0.653831	4.09036e-40	0.659843	NA	NA	NA	NA	7.32246e-33	0.996938	1.33931e-35	0.998427	NA	NA
IFNAR2	NA	NA	NA	Minor_Salivary_Gland	1.10833e-36	1.25929e-32	-12.6507	Esophagus_Gastroesophageal_Junction	1.20514e-39	1.91467e-35	-13.1761	NA	NA	NA	0	1	1	0	2	NA	NA	-12.6964	0.448446	-13.256	0.217105	NA	NA	NA	NA	6.18973e-37	0.653831	4.16652e-40	0.828126	NA	NA	NA	NA	7.32246e-33	0.996938	6.78246e-36	0.997228	NA	NA
IFNAR2	NA	NA	NA	Minor_Salivary_Gland	1.10833e-36	1.25929e-32	-12.6507	Esophagus_Mucosa	8.25952e-40	1.19123e-35	13.2045	NA	NA	NA	0	1	1	0	2	NA	NA	-12.6964	0.448446	13.2574	-0.440129	NA	NA	NA	NA	6.18973e-37	0.653831	4.09036e-40	0.659843	NA	NA	NA	NA	7.32246e-33	0.996938	6.048e-36	0.992867	NA	NA
IFNAR2	NA	NA	NA	Minor_Salivary_Gland	1.10833e-36	1.25929e-32	-12.6507	Esophagus_Muscularis	9.34059e-40	1.46998e-35	-13.1953	NA	NA	NA	0	1	1	0	2	NA	NA	-12.6964	0.448446	-13.2888	0.121711	NA	NA	NA	NA	6.18973e-37	0.653831	2.68717e-40	0.903128	NA	NA	NA	NA	7.32246e-33	0.996938	6.59304e-36	0.999588	NA	NA
IFNAR2	NA	NA	NA	Minor_Salivary_Gland	1.10833e-36	1.25929e-32	-12.6507	Heart_Atrial_Appendage	9.34059e-40	1.1352e-35	-13.1953	NA	NA	NA	0	1	1	0	2	NA	NA	-12.6964	0.448446	-13.2888	0.121711	NA	NA	NA	NA	6.18973e-37	0.653831	2.68717e-40	0.903128	NA	NA	NA	NA	7.32246e-33	0.996938	4.02194e-36	0.998926	NA	NA
IFNAR2	NA	NA	NA	Minor_Salivary_Gland	1.10833e-36	1.25929e-32	-12.6507	Heart_Left_Ventricle	9.8508e-40	1.11506e-35	-13.1913	NA	NA	NA	0	1	1	0	2	NA	NA	-12.6964	0.448446	-13.2673	0.263158	NA	NA	NA	NA	6.18973e-37	0.653831	3.58264e-40	0.792429	NA	NA	NA	NA	7.32246e-33	0.996938	4.74441e-36	0.998169	NA	NA
IFNAR2	NA	NA	NA	Minor_Salivary_Gland	1.10833e-36	1.25929e-32	-12.6507	Kidney_Cortex	8.25952e-40	7.52979e-36	-13.2045	NA	NA	NA	0	1	1	0	2	NA	NA	-12.6964	0.448446	-13.2574	0.440129	NA	NA	NA	NA	6.18973e-37	0.653831	4.09036e-40	0.659843	NA	NA	NA	NA	7.32246e-33	0.996938	3.82878e-36	0.996956	NA	NA
IFNAR2	NA	NA	NA	Minor_Salivary_Gland	1.10833e-36	1.25929e-32	-12.6507	Liver	8.25952e-40	5.60188e-36	-13.2045	NA	NA	NA	0	1	1	0	2	NA	NA	-12.6964	0.448446	-13.2574	0.440129	NA	NA	NA	NA	6.18973e-37	0.653831	4.09036e-40	0.659843	NA	NA	NA	NA	7.32246e-33	0.996938	2.84825e-36	0.998503	NA	NA
IFNAR2	NA	NA	NA	Minor_Salivary_Gland	1.10833e-36	1.25929e-32	-12.6507	Lung	9.34059e-40	8.10109e-36	-13.1953	NA	NA	NA	0	1	1	0	2	NA	NA	-12.6964	0.448446	-13.2888	0.121711	NA	NA	NA	NA	6.18973e-37	0.653831	2.68717e-40	0.903128	NA	NA	NA	NA	7.32246e-33	0.996938	2.96556e-36	0.998673	NA	NA
IFNAR2	NA	NA	NA	Minor_Salivary_Gland	1.10833e-36	1.25929e-32	-12.6507	Minor_Salivary_Gland	1.14375e-40	3.29503e-36	-13.3526	NA	NA	NA	0	1	1	0	2	NA	NA	-12.6964	0.448446	-13.4482	0.149386	NA	NA	NA	NA	6.18973e-37	0.653831	3.15389e-41	0.881249	NA	NA	NA	NA	7.32246e-33	0.996938	9.31975e-37	0.996919	NA	NA
IFNAR2	NA	NA	NA	Minor_Salivary_Gland	1.10833e-36	1.25929e-32	-12.6507	Muscle_Skeletal	1.20641e-41	3.01674e-37	-13.5191	NA	NA	NA	0	1	1	0	2	NA	NA	-12.6964	0.448446	-13.5536	0.598071	NA	NA	NA	NA	6.18973e-37	0.653831	7.54413e-42	0.549793	NA	NA	NA	NA	7.32246e-33	0.996938	1.93168e-37	0.998434	NA	NA
IFNAR2	NA	NA	NA	Minor_Salivary_Gland	1.10833e-36	1.25929e-32	-12.6507	Nerve_Tibial	1.20514e-39	8.6194e-36	-13.1761	NA	NA	NA	0	1	1	0	2	NA	NA	-12.6964	0.448446	-13.256	0.217105	NA	NA	NA	NA	6.18973e-37	0.653831	4.16652e-40	0.828126	NA	NA	NA	NA	7.32246e-33	0.996938	3.05489e-36	0.999067	NA	NA
IFNAR2	NA	NA	NA	Minor_Salivary_Gland	1.10833e-36	1.25929e-32	-12.6507	Ovary	8.25952e-40	2.58531e-35	-13.2045	NA	NA	NA	0	1	1	0	2	NA	NA	-12.6964	0.448446	-13.2574	0.440129	NA	NA	NA	NA	6.18973e-37	0.653831	4.09036e-40	0.659843	NA	NA	NA	NA	7.32246e-33	0.996938	1.31174e-35	0.996773	NA	NA
IFNAR2	NA	NA	NA	Minor_Salivary_Gland	1.10833e-36	1.25929e-32	-12.6507	Pancreas	9.11277e-40	2.15116e-35	-13.1971	NA	NA	NA	0	1	1	0	2	NA	NA	-12.6964	0.448446	-13.2509	0.431433	NA	NA	NA	NA	6.18973e-37	0.653831	4.45986e-40	0.666153	NA	NA	NA	NA	7.32246e-33	0.996938	1.08036e-35	0.995944	NA	NA
IFNAR2	NA	NA	NA	Minor_Salivary_Gland	1.10833e-36	1.25929e-32	-12.6507	Pituitary	9.34059e-40	1.53368e-35	13.1953	NA	NA	NA	0	1	1	0	2	NA	NA	-12.6964	0.448446	13.2888	-0.121711	NA	NA	NA	NA	6.18973e-37	0.653831	2.68717e-40	0.903128	NA	NA	NA	NA	7.32246e-33	0.996938	6.89041e-36	0.998633	NA	NA
IFNAR2	NA	NA	NA	Minor_Salivary_Gland	1.10833e-36	1.25929e-32	-12.6507	Prostate	9.34059e-40	1.50164e-35	13.1953	NA	NA	NA	0	1	1	0	2	NA	NA	-12.6964	0.448446	13.2888	-0.121711	NA	NA	NA	NA	6.18973e-37	0.653831	2.68717e-40	0.903128	NA	NA	NA	NA	7.32246e-33	0.996938	6.74909e-36	0.997992	NA	NA
IFNAR2	NA	NA	NA	Minor_Salivary_Gland	1.10833e-36	1.25929e-32	-12.6507	Skin_Not_Sun_Exposed_Suprapubic	1.20514e-39	1.98601e-35	-13.1761	NA	NA	NA	0	1	1	0	2	NA	NA	-12.6964	0.448446	-13.256	0.217105	NA	NA	NA	NA	6.18973e-37	0.653831	4.16652e-40	0.828126	NA	NA	NA	NA	7.32246e-33	0.996938	7.03079e-36	0.997342	NA	NA
IFNAR2	NA	NA	NA	Minor_Salivary_Gland	1.10833e-36	1.25929e-32	-12.6507	Skin_Sun_Exposed_Lower_leg	8.25952e-40	9.13971e-36	-13.2045	NA	NA	NA	0	1	1	0	2	NA	NA	-12.6964	0.448446	-13.2574	0.440129	NA	NA	NA	NA	6.18973e-37	0.653831	4.09036e-40	0.659843	NA	NA	NA	NA	7.32246e-33	0.996938	4.63806e-36	0.99598	NA	NA
IFNAR2	NA	NA	NA	Minor_Salivary_Gland	1.10833e-36	1.25929e-32	-12.6507	Small_Intestine_Terminal_Ileum	1.20665e-36	3.63393e-32	-12.6441	NA	NA	NA	0	1	1	0	2	NA	NA	-12.6964	0.448446	-12.7484	0.0550162	NA	NA	NA	NA	6.18973e-37	0.653831	3.18312e-37	0.956126	NA	NA	NA	NA	7.32246e-33	0.996938	9.83742e-33	0.996678	NA	NA
IFNAR2	NA	NA	NA	Minor_Salivary_Gland	1.10833e-36	1.25929e-32	-12.6507	Spleen	9.34059e-40	7.18268e-36	13.1953	NA	NA	NA	0	1	1	0	2	NA	NA	-12.6964	0.448446	13.2888	-0.121711	NA	NA	NA	NA	6.18973e-37	0.653831	2.68717e-40	0.903128	NA	NA	NA	NA	7.32246e-33	0.996938	2.62657e-36	0.997662	NA	NA
IFNAR2	NA	NA	NA	Minor_Salivary_Gland	1.10833e-36	1.25929e-32	-12.6507	Stomach	1.20514e-39	1.1217e-35	-13.1761	NA	NA	NA	0	1	1	0	2	NA	NA	-12.6964	0.448446	-13.256	0.217105	NA	NA	NA	NA	6.18973e-37	0.653831	4.16652e-40	0.828126	NA	NA	NA	NA	7.32246e-33	0.996938	3.97708e-36	0.998123	NA	NA
IFNAR2	NA	NA	NA	Minor_Salivary_Gland	1.10833e-36	1.25929e-32	-12.6507	Testis	1.20514e-39	6.46931e-35	-13.1761	NA	NA	NA	0	1	1	0	2	NA	NA	-12.6964	0.448446	-13.256	0.217105	NA	NA	NA	NA	6.18973e-37	0.653831	4.16652e-40	0.828126	NA	NA	NA	NA	7.32246e-33	0.996938	2.28908e-35	0.998688	NA	NA
IFNAR2	NA	NA	NA	Minor_Salivary_Gland	1.10833e-36	1.25929e-32	-12.6507	Thyroid	1.15057e-39	1.35909e-35	-13.1796	NA	NA	NA	0	1	1	0	2	NA	NA	-12.6964	0.448446	-13.2724	0.156767	NA	NA	NA	NA	6.18973e-37	0.653831	3.3448e-40	0.875428	NA	NA	NA	NA	7.32246e-33	0.996938	4.95602e-36	0.998714	NA	NA
IFNAR2	NA	NA	NA	Minor_Salivary_Gland	1.10833e-36	1.25929e-32	-12.6507	Uterus	8.25952e-40	1.23389e-35	-13.2045	NA	NA	NA	0	1	1	0	2	NA	NA	-12.6964	0.448446	-13.2574	0.440129	NA	NA	NA	NA	6.18973e-37	0.653831	4.09036e-40	0.659843	NA	NA	NA	NA	7.32246e-33	0.996938	6.26745e-36	0.997467	NA	NA
IFNAR2	NA	NA	NA	Minor_Salivary_Gland	1.10833e-36	1.25929e-32	-12.6507	Vagina	1.20514e-39	3.10703e-35	-13.1761	NA	NA	NA	0	1	1	0	2	NA	NA	-12.6964	0.448446	-13.256	0.217105	NA	NA	NA	NA	6.18973e-37	0.653831	4.16652e-40	0.828126	NA	NA	NA	NA	7.32246e-33	0.996938	1.05942e-35	0.995089	NA	NA
IFNAR2	NA	NA	NA	Minor_Salivary_Gland	1.10833e-36	1.25929e-32	-12.6507	Whole_Blood	1.20514e-39	5.71748e-36	-13.1761	NA	NA	NA	0	1	1	0	2	NA	NA	-12.6964	0.448446	-13.256	0.217105	NA	NA	NA	NA	6.18973e-37	0.653831	4.16652e-40	0.828126	NA	NA	NA	NA	7.32246e-33	0.996938	2.02566e-36	0.99563	NA	NA
IFNAR2	NA	NA	NA	Minor_Salivary_Gland	1.10833e-36	1.25929e-32	-12.6507	smultixcan	7.70521e-40	2.65335e-35	-13.1825	NA	NA	NA	0	1	1	0	2	NA	NA	-12.6964	0.448446	-13.2669	0.185307	NA	NA	NA	NA	6.18973e-37	0.653831	2.49455e-40	0.852635	NA	NA	NA	NA	7.32246e-33	0.996938	1.06487e-35	0.999267	NA	NA
IFNAR2	NA	NA	NA	Muscle_Skeletal	4.11393e-35	4.73102e-31	12.3636	Adipose_Subcutaneous	1.20514e-39	6.76063e-36	-13.1761	NA	NA	NA	0	1	1	0	2	NA	NA	12.4306	-0.262305	-13.256	0.217105	NA	NA	NA	NA	1.78386e-35	0.793087	4.16652e-40	0.828126	NA	NA	NA	NA	2.10977e-31	0.998166	2.39658e-36	0.998569	NA	NA
IFNAR2	NA	NA	NA	Muscle_Skeletal	4.11393e-35	4.73102e-31	12.3636	Adipose_Visceral_Omentum	9.34059e-40	7.61351e-36	-13.1953	NA	NA	NA	0	1	1	0	2	NA	NA	12.4306	-0.262305	-13.2888	0.121711	NA	NA	NA	NA	1.78386e-35	0.793087	2.68717e-40	0.903128	NA	NA	NA	NA	2.10977e-31	0.998166	3.41422e-36	0.998949	NA	NA
IFNAR2	NA	NA	NA	Muscle_Skeletal	4.11393e-35	4.73102e-31	12.3636	Adrenal_Gland	8.25952e-40	1.16847e-35	13.2045	NA	NA	NA	0	1	1	0	2	NA	NA	12.4306	-0.262305	13.2574	-0.440129	NA	NA	NA	NA	1.78386e-35	0.793087	4.09036e-40	0.659843	NA	NA	NA	NA	2.10977e-31	0.998166	5.92857e-36	0.996478	NA	NA
IFNAR2	NA	NA	NA	Muscle_Skeletal	4.11393e-35	4.73102e-31	12.3636	Artery_Aorta	1.20514e-39	7.5743e-36	-13.1761	NA	NA	NA	0	1	1	0	2	NA	NA	12.4306	-0.262305	-13.256	0.217105	NA	NA	NA	NA	1.78386e-35	0.793087	4.16652e-40	0.828126	NA	NA	NA	NA	2.10977e-31	0.998166	2.68649e-36	0.998702	NA	NA
IFNAR2	NA	NA	NA	Muscle_Skeletal	4.11393e-35	4.73102e-31	12.3636	Artery_Coronary	1.20514e-39	1.87936e-35	-13.1761	NA	NA	NA	0	1	1	0	2	NA	NA	12.4306	-0.262305	-13.256	0.217105	NA	NA	NA	NA	1.78386e-35	0.793087	4.16652e-40	0.828126	NA	NA	NA	NA	2.10977e-31	0.998166	6.66872e-36	0.9994	NA	NA
IFNAR2	NA	NA	NA	Muscle_Skeletal	4.11393e-35	4.73102e-31	12.3636	Artery_Tibial	9.34059e-40	1.28343e-35	-13.1953	NA	NA	NA	0	1	1	0	2	NA	NA	12.4306	-0.262305	-13.2888	0.121711	NA	NA	NA	NA	1.78386e-35	0.793087	2.68717e-40	0.903128	NA	NA	NA	NA	2.10977e-31	0.998166	4.54067e-36	0.99842	NA	NA
IFNAR2	NA	NA	NA	Muscle_Skeletal	4.11393e-35	4.73102e-31	12.3636	Brain_Amygdala	1.20514e-39	1.11542e-35	13.1761	NA	NA	NA	0	1	1	0	2	NA	NA	12.4306	-0.262305	13.256	-0.217105	NA	NA	NA	NA	1.78386e-35	0.793087	4.16652e-40	0.828126	NA	NA	NA	NA	2.10977e-31	0.998166	3.9559e-36	0.994917	NA	NA
IFNAR2	NA	NA	NA	Muscle_Skeletal	4.11393e-35	4.73102e-31	12.3636	Brain_Anterior_cingulate_cortex_BA24	1.20514e-39	1.33403e-35	-13.1761	NA	NA	NA	0	1	1	0	2	NA	NA	12.4306	-0.262305	-13.256	0.217105	NA	NA	NA	NA	1.78386e-35	0.793087	4.16652e-40	0.828126	NA	NA	NA	NA	2.10977e-31	0.998166	4.73295e-36	0.996086	NA	NA
IFNAR2	NA	NA	NA	Muscle_Skeletal	4.11393e-35	4.73102e-31	12.3636	Brain_Caudate_basal_ganglia	9.34059e-40	1.48913e-35	-13.1953	NA	NA	NA	0	1	1	0	2	NA	NA	12.4306	-0.262305	-13.2888	0.121711	NA	NA	NA	NA	1.78386e-35	0.793087	2.68717e-40	0.903128	NA	NA	NA	NA	2.10977e-31	0.998166	5.27668e-36	0.997364	NA	NA
IFNAR2	NA	NA	NA	Muscle_Skeletal	4.11393e-35	4.73102e-31	12.3636	Brain_Cerebellar_Hemisphere	9.34059e-40	1.43364e-35	13.1953	NA	NA	NA	0	1	1	0	2	NA	NA	12.4306	-0.262305	13.2888	-0.121711	NA	NA	NA	NA	1.78386e-35	0.793087	2.68717e-40	0.903128	NA	NA	NA	NA	2.10977e-31	0.998166	6.43945e-36	0.997386	NA	NA
IFNAR2	NA	NA	NA	Muscle_Skeletal	4.11393e-35	4.73102e-31	12.3636	Brain_Cerebellum	9.8508e-40	3.1161e-35	-13.1913	NA	NA	NA	0	1	1	0	2	NA	NA	12.4306	-0.262305	-13.2673	0.263158	NA	NA	NA	NA	1.78386e-35	0.793087	3.58264e-40	0.792429	NA	NA	NA	NA	2.10977e-31	0.998166	1.16006e-35	0.99809	NA	NA
IFNAR2	NA	NA	NA	Muscle_Skeletal	4.11393e-35	4.73102e-31	12.3636	Brain_Cortex	1.20665e-36	3.27158e-32	-12.6441	NA	NA	NA	0	1	1	0	2	NA	NA	12.4306	-0.262305	-12.7484	0.0550162	NA	NA	NA	NA	1.78386e-35	0.793087	3.18312e-37	0.956126	NA	NA	NA	NA	2.10977e-31	0.998166	8.83792e-33	0.999866	NA	NA
IFNAR2	NA	NA	NA	Muscle_Skeletal	4.11393e-35	4.73102e-31	12.3636	Brain_Frontal_Cortex_BA9	1.20514e-39	1.47859e-35	-13.1761	NA	NA	NA	0	1	1	0	2	NA	NA	12.4306	-0.262305	-13.256	0.217105	NA	NA	NA	NA	1.78386e-35	0.793087	4.16652e-40	0.828126	NA	NA	NA	NA	2.10977e-31	0.998166	5.2421e-36	0.997849	NA	NA
IFNAR2	NA	NA	NA	Muscle_Skeletal	4.11393e-35	4.73102e-31	12.3636	Brain_Hippocampus	9.34059e-40	1.94994e-35	-13.1953	NA	NA	NA	0	1	1	0	2	NA	NA	12.4306	-0.262305	-13.2888	0.121711	NA	NA	NA	NA	1.78386e-35	0.793087	2.68717e-40	0.903128	NA	NA	NA	NA	2.10977e-31	0.998166	5.757e-36	0.997716	NA	NA
IFNAR2	NA	NA	NA	Muscle_Skeletal	4.11393e-35	4.73102e-31	12.3636	Brain_Hypothalamus	8.25952e-40	1.91216e-35	-13.2045	NA	NA	NA	0	1	1	0	2	NA	NA	12.4306	-0.262305	-13.2574	0.440129	NA	NA	NA	NA	1.78386e-35	0.793087	4.09036e-40	0.659843	NA	NA	NA	NA	2.10977e-31	0.998166	9.71706e-36	0.996776	NA	NA
IFNAR2	NA	NA	NA	Muscle_Skeletal	4.11393e-35	4.73102e-31	12.3636	Brain_Nucleus_accumbens_basal_ganglia	8.25952e-40	2.08165e-35	-13.2045	NA	NA	NA	0	1	1	0	2	NA	NA	12.4306	-0.262305	-13.2574	0.440129	NA	NA	NA	NA	1.78386e-35	0.793087	4.09036e-40	0.659843	NA	NA	NA	NA	2.10977e-31	0.998166	1.05568e-35	0.994128	NA	NA
IFNAR2	NA	NA	NA	Muscle_Skeletal	4.11393e-35	4.73102e-31	12.3636	Brain_Putamen_basal_ganglia	1.20514e-39	1.31722e-35	-13.1761	NA	NA	NA	0	1	1	0	2	NA	NA	12.4306	-0.262305	-13.256	0.217105	NA	NA	NA	NA	1.78386e-35	0.793087	4.16652e-40	0.828126	NA	NA	NA	NA	2.10977e-31	0.998166	4.67066e-36	0.995796	NA	NA
IFNAR2	NA	NA	NA	Muscle_Skeletal	4.11393e-35	4.73102e-31	12.3636	Brain_Substantia_nigra	1.20514e-39	5.3698e-36	-13.1761	NA	NA	NA	0	1	1	0	2	NA	NA	12.4306	-0.262305	-13.256	0.217105	NA	NA	NA	NA	1.78386e-35	0.793087	4.16652e-40	0.828126	NA	NA	NA	NA	2.10977e-31	0.998166	1.90879e-36	0.995985	NA	NA
IFNAR2	NA	NA	NA	Muscle_Skeletal	4.11393e-35	4.73102e-31	12.3636	Breast_Mammary_Tissue	9.34059e-40	6.46836e-36	-13.1953	NA	NA	NA	0	1	1	0	2	NA	NA	12.4306	-0.262305	-13.2888	0.121711	NA	NA	NA	NA	1.78386e-35	0.793087	2.68717e-40	0.903128	NA	NA	NA	NA	2.10977e-31	0.998166	2.9062e-36	0.998717	NA	NA
IFNAR2	NA	NA	NA	Muscle_Skeletal	4.11393e-35	4.73102e-31	12.3636	Cells_Cultured_fibroblasts	9.34059e-40	1.16167e-35	-13.1953	NA	NA	NA	0	1	1	0	2	NA	NA	12.4306	-0.262305	-13.2888	0.121711	NA	NA	NA	NA	1.78386e-35	0.793087	2.68717e-40	0.903128	NA	NA	NA	NA	2.10977e-31	0.998166	4.1143e-36	0.994811	NA	NA
IFNAR2	NA	NA	NA	Muscle_Skeletal	4.11393e-35	4.73102e-31	12.3636	Cells_EBV-transformed_lymphocytes	1.20514e-39	8.61524e-36	-13.1761	NA	NA	NA	0	1	1	0	2	NA	NA	12.4306	-0.262305	-13.256	0.217105	NA	NA	NA	NA	1.78386e-35	0.793087	4.16652e-40	0.828126	NA	NA	NA	NA	2.10977e-31	0.998166	3.05479e-36	0.995556	NA	NA
IFNAR2	NA	NA	NA	Muscle_Skeletal	4.11393e-35	4.73102e-31	12.3636	Colon_Sigmoid	9.34059e-40	3.0086e-35	13.1953	NA	NA	NA	0	1	1	0	2	NA	NA	12.4306	-0.262305	13.2888	-0.121711	NA	NA	NA	NA	1.78386e-35	0.793087	2.68717e-40	0.903128	NA	NA	NA	NA	2.10977e-31	0.998166	8.86633e-36	0.99906	NA	NA
IFNAR2	NA	NA	NA	Muscle_Skeletal	4.11393e-35	4.73102e-31	12.3636	Colon_Transverse	8.25952e-40	2.63842e-35	-13.2045	NA	NA	NA	0	1	1	0	2	NA	NA	12.4306	-0.262305	-13.2574	0.440129	NA	NA	NA	NA	1.78386e-35	0.793087	4.09036e-40	0.659843	NA	NA	NA	NA	2.10977e-31	0.998166	1.33931e-35	0.998427	NA	NA
IFNAR2	NA	NA	NA	Muscle_Skeletal	4.11393e-35	4.73102e-31	12.3636	Esophagus_Gastroesophageal_Junction	1.20514e-39	1.91467e-35	-13.1761	NA	NA	NA	0	1	1	0	2	NA	NA	12.4306	-0.262305	-13.256	0.217105	NA	NA	NA	NA	1.78386e-35	0.793087	4.16652e-40	0.828126	NA	NA	NA	NA	2.10977e-31	0.998166	6.78246e-36	0.997228	NA	NA
IFNAR2	NA	NA	NA	Muscle_Skeletal	4.11393e-35	4.73102e-31	12.3636	Esophagus_Mucosa	8.25952e-40	1.19123e-35	13.2045	NA	NA	NA	0	1	1	0	2	NA	NA	12.4306	-0.262305	13.2574	-0.440129	NA	NA	NA	NA	1.78386e-35	0.793087	4.09036e-40	0.659843	NA	NA	NA	NA	2.10977e-31	0.998166	6.048e-36	0.992867	NA	NA
IFNAR2	NA	NA	NA	Muscle_Skeletal	4.11393e-35	4.73102e-31	12.3636	Esophagus_Muscularis	9.34059e-40	1.46998e-35	-13.1953	NA	NA	NA	0	1	1	0	2	NA	NA	12.4306	-0.262305	-13.2888	0.121711	NA	NA	NA	NA	1.78386e-35	0.793087	2.68717e-40	0.903128	NA	NA	NA	NA	2.10977e-31	0.998166	6.59304e-36	0.999588	NA	NA
IFNAR2	NA	NA	NA	Muscle_Skeletal	4.11393e-35	4.73102e-31	12.3636	Heart_Atrial_Appendage	9.34059e-40	1.1352e-35	-13.1953	NA	NA	NA	0	1	1	0	2	NA	NA	12.4306	-0.262305	-13.2888	0.121711	NA	NA	NA	NA	1.78386e-35	0.793087	2.68717e-40	0.903128	NA	NA	NA	NA	2.10977e-31	0.998166	4.02194e-36	0.998926	NA	NA
IFNAR2	NA	NA	NA	Muscle_Skeletal	4.11393e-35	4.73102e-31	12.3636	Heart_Left_Ventricle	9.8508e-40	1.11506e-35	-13.1913	NA	NA	NA	0	1	1	0	2	NA	NA	12.4306	-0.262305	-13.2673	0.263158	NA	NA	NA	NA	1.78386e-35	0.793087	3.58264e-40	0.792429	NA	NA	NA	NA	2.10977e-31	0.998166	4.74441e-36	0.998169	NA	NA
IFNAR2	NA	NA	NA	Muscle_Skeletal	4.11393e-35	4.73102e-31	12.3636	Kidney_Cortex	8.25952e-40	7.52979e-36	-13.2045	NA	NA	NA	0	1	1	0	2	NA	NA	12.4306	-0.262305	-13.2574	0.440129	NA	NA	NA	NA	1.78386e-35	0.793087	4.09036e-40	0.659843	NA	NA	NA	NA	2.10977e-31	0.998166	3.82878e-36	0.996956	NA	NA
IFNAR2	NA	NA	NA	Muscle_Skeletal	4.11393e-35	4.73102e-31	12.3636	Liver	8.25952e-40	5.60188e-36	-13.2045	NA	NA	NA	0	1	1	0	2	NA	NA	12.4306	-0.262305	-13.2574	0.440129	NA	NA	NA	NA	1.78386e-35	0.793087	4.09036e-40	0.659843	NA	NA	NA	NA	2.10977e-31	0.998166	2.84825e-36	0.998503	NA	NA
IFNAR2	NA	NA	NA	Muscle_Skeletal	4.11393e-35	4.73102e-31	12.3636	Lung	9.34059e-40	8.10109e-36	-13.1953	NA	NA	NA	0	1	1	0	2	NA	NA	12.4306	-0.262305	-13.2888	0.121711	NA	NA	NA	NA	1.78386e-35	0.793087	2.68717e-40	0.903128	NA	NA	NA	NA	2.10977e-31	0.998166	2.96556e-36	0.998673	NA	NA
IFNAR2	NA	NA	NA	Muscle_Skeletal	4.11393e-35	4.73102e-31	12.3636	Minor_Salivary_Gland	1.14375e-40	3.29503e-36	-13.3526	NA	NA	NA	0	1	1	0	2	NA	NA	12.4306	-0.262305	-13.4482	0.149386	NA	NA	NA	NA	1.78386e-35	0.793087	3.15389e-41	0.881249	NA	NA	NA	NA	2.10977e-31	0.998166	9.31975e-37	0.996919	NA	NA
IFNAR2	NA	NA	NA	Muscle_Skeletal	4.11393e-35	4.73102e-31	12.3636	Muscle_Skeletal	1.20641e-41	3.01674e-37	-13.5191	NA	NA	NA	0	1	1	0	2	NA	NA	12.4306	-0.262305	-13.5536	0.598071	NA	NA	NA	NA	1.78386e-35	0.793087	7.54413e-42	0.549793	NA	NA	NA	NA	2.10977e-31	0.998166	1.93168e-37	0.998434	NA	NA
IFNAR2	NA	NA	NA	Muscle_Skeletal	4.11393e-35	4.73102e-31	12.3636	Nerve_Tibial	1.20514e-39	8.6194e-36	-13.1761	NA	NA	NA	0	1	1	0	2	NA	NA	12.4306	-0.262305	-13.256	0.217105	NA	NA	NA	NA	1.78386e-35	0.793087	4.16652e-40	0.828126	NA	NA	NA	NA	2.10977e-31	0.998166	3.05489e-36	0.999067	NA	NA
IFNAR2	NA	NA	NA	Muscle_Skeletal	4.11393e-35	4.73102e-31	12.3636	Ovary	8.25952e-40	2.58531e-35	-13.2045	NA	NA	NA	0	1	1	0	2	NA	NA	12.4306	-0.262305	-13.2574	0.440129	NA	NA	NA	NA	1.78386e-35	0.793087	4.09036e-40	0.659843	NA	NA	NA	NA	2.10977e-31	0.998166	1.31174e-35	0.996773	NA	NA
IFNAR2	NA	NA	NA	Muscle_Skeletal	4.11393e-35	4.73102e-31	12.3636	Pancreas	9.11277e-40	2.15116e-35	-13.1971	NA	NA	NA	0	1	1	0	2	NA	NA	12.4306	-0.262305	-13.2509	0.431433	NA	NA	NA	NA	1.78386e-35	0.793087	4.45986e-40	0.666153	NA	NA	NA	NA	2.10977e-31	0.998166	1.08036e-35	0.995944	NA	NA
IFNAR2	NA	NA	NA	Muscle_Skeletal	4.11393e-35	4.73102e-31	12.3636	Pituitary	9.34059e-40	1.53368e-35	13.1953	NA	NA	NA	0	1	1	0	2	NA	NA	12.4306	-0.262305	13.2888	-0.121711	NA	NA	NA	NA	1.78386e-35	0.793087	2.68717e-40	0.903128	NA	NA	NA	NA	2.10977e-31	0.998166	6.89041e-36	0.998633	NA	NA
IFNAR2	NA	NA	NA	Muscle_Skeletal	4.11393e-35	4.73102e-31	12.3636	Prostate	9.34059e-40	1.50164e-35	13.1953	NA	NA	NA	0	1	1	0	2	NA	NA	12.4306	-0.262305	13.2888	-0.121711	NA	NA	NA	NA	1.78386e-35	0.793087	2.68717e-40	0.903128	NA	NA	NA	NA	2.10977e-31	0.998166	6.74909e-36	0.997992	NA	NA
IFNAR2	NA	NA	NA	Muscle_Skeletal	4.11393e-35	4.73102e-31	12.3636	Skin_Not_Sun_Exposed_Suprapubic	1.20514e-39	1.98601e-35	-13.1761	NA	NA	NA	0	1	1	0	2	NA	NA	12.4306	-0.262305	-13.256	0.217105	NA	NA	NA	NA	1.78386e-35	0.793087	4.16652e-40	0.828126	NA	NA	NA	NA	2.10977e-31	0.998166	7.03079e-36	0.997342	NA	NA
IFNAR2	NA	NA	NA	Muscle_Skeletal	4.11393e-35	4.73102e-31	12.3636	Skin_Sun_Exposed_Lower_leg	8.25952e-40	9.13971e-36	-13.2045	NA	NA	NA	0	1	1	0	2	NA	NA	12.4306	-0.262305	-13.2574	0.440129	NA	NA	NA	NA	1.78386e-35	0.793087	4.09036e-40	0.659843	NA	NA	NA	NA	2.10977e-31	0.998166	4.63806e-36	0.99598	NA	NA
IFNAR2	NA	NA	NA	Muscle_Skeletal	4.11393e-35	4.73102e-31	12.3636	Small_Intestine_Terminal_Ileum	1.20665e-36	3.63393e-32	-12.6441	NA	NA	NA	0	1	1	0	2	NA	NA	12.4306	-0.262305	-12.7484	0.0550162	NA	NA	NA	NA	1.78386e-35	0.793087	3.18312e-37	0.956126	NA	NA	NA	NA	2.10977e-31	0.998166	9.83742e-33	0.996678	NA	NA
IFNAR2	NA	NA	NA	Muscle_Skeletal	4.11393e-35	4.73102e-31	12.3636	Spleen	9.34059e-40	7.18268e-36	13.1953	NA	NA	NA	0	1	1	0	2	NA	NA	12.4306	-0.262305	13.2888	-0.121711	NA	NA	NA	NA	1.78386e-35	0.793087	2.68717e-40	0.903128	NA	NA	NA	NA	2.10977e-31	0.998166	2.62657e-36	0.997662	NA	NA
IFNAR2	NA	NA	NA	Muscle_Skeletal	4.11393e-35	4.73102e-31	12.3636	Stomach	1.20514e-39	1.1217e-35	-13.1761	NA	NA	NA	0	1	1	0	2	NA	NA	12.4306	-0.262305	-13.256	0.217105	NA	NA	NA	NA	1.78386e-35	0.793087	4.16652e-40	0.828126	NA	NA	NA	NA	2.10977e-31	0.998166	3.97708e-36	0.998123	NA	NA
IFNAR2	NA	NA	NA	Muscle_Skeletal	4.11393e-35	4.73102e-31	12.3636	Testis	1.20514e-39	6.46931e-35	-13.1761	NA	NA	NA	0	1	1	0	2	NA	NA	12.4306	-0.262305	-13.256	0.217105	NA	NA	NA	NA	1.78386e-35	0.793087	4.16652e-40	0.828126	NA	NA	NA	NA	2.10977e-31	0.998166	2.28908e-35	0.998688	NA	NA
IFNAR2	NA	NA	NA	Muscle_Skeletal	4.11393e-35	4.73102e-31	12.3636	Thyroid	1.15057e-39	1.35909e-35	-13.1796	NA	NA	NA	0	1	1	0	2	NA	NA	12.4306	-0.262305	-13.2724	0.156767	NA	NA	NA	NA	1.78386e-35	0.793087	3.3448e-40	0.875428	NA	NA	NA	NA	2.10977e-31	0.998166	4.95602e-36	0.998714	NA	NA
IFNAR2	NA	NA	NA	Muscle_Skeletal	4.11393e-35	4.73102e-31	12.3636	Uterus	8.25952e-40	1.23389e-35	-13.2045	NA	NA	NA	0	1	1	0	2	NA	NA	12.4306	-0.262305	-13.2574	0.440129	NA	NA	NA	NA	1.78386e-35	0.793087	4.09036e-40	0.659843	NA	NA	NA	NA	2.10977e-31	0.998166	6.26745e-36	0.997467	NA	NA
IFNAR2	NA	NA	NA	Muscle_Skeletal	4.11393e-35	4.73102e-31	12.3636	Vagina	1.20514e-39	3.10703e-35	-13.1761	NA	NA	NA	0	1	1	0	2	NA	NA	12.4306	-0.262305	-13.256	0.217105	NA	NA	NA	NA	1.78386e-35	0.793087	4.16652e-40	0.828126	NA	NA	NA	NA	2.10977e-31	0.998166	1.05942e-35	0.995089	NA	NA
IFNAR2	NA	NA	NA	Muscle_Skeletal	4.11393e-35	4.73102e-31	12.3636	Whole_Blood	1.20514e-39	5.71748e-36	-13.1761	NA	NA	NA	0	1	1	0	2	NA	NA	12.4306	-0.262305	-13.256	0.217105	NA	NA	NA	NA	1.78386e-35	0.793087	4.16652e-40	0.828126	NA	NA	NA	NA	2.10977e-31	0.998166	2.02566e-36	0.99563	NA	NA
IFNAR2	NA	NA	NA	Muscle_Skeletal	4.11393e-35	4.73102e-31	12.3636	smultixcan	7.70521e-40	2.65335e-35	-13.1825	NA	NA	NA	0	1	1	0	2	NA	NA	12.4306	-0.262305	-13.2669	0.185307	NA	NA	NA	NA	1.78386e-35	0.793087	2.49455e-40	0.852635	NA	NA	NA	NA	2.10977e-31	0.998166	1.06487e-35	0.999267	NA	NA
IFNAR2	NA	NA	NA	Nerve_Tibial	5.89437e-07	0.000392388	4.99465	Adipose_Subcutaneous	1.20514e-39	6.76063e-36	-13.1761	NA	NA	NA	0	1	1	0	2	NA	NA	4.80403	-1.80511	-13.256	0.217105	NA	NA	NA	NA	1.55502e-06	0.0710573	4.16652e-40	0.828126	NA	NA	NA	NA	0.00100884	0.986608	2.39658e-36	0.998569	NA	NA
IFNAR2	NA	NA	NA	Nerve_Tibial	5.89437e-07	0.000392388	4.99465	Adipose_Visceral_Omentum	9.34059e-40	7.61351e-36	-13.1953	NA	NA	NA	0	1	1	0	2	NA	NA	4.80403	-1.80511	-13.2888	0.121711	NA	NA	NA	NA	1.55502e-06	0.0710573	2.68717e-40	0.903128	NA	NA	NA	NA	0.00100884	0.986608	3.41422e-36	0.998949	NA	NA
IFNAR2	NA	NA	NA	Nerve_Tibial	5.89437e-07	0.000392388	4.99465	Adrenal_Gland	8.25952e-40	1.16847e-35	13.2045	NA	NA	NA	0	1	1	0	2	NA	NA	4.80403	-1.80511	13.2574	-0.440129	NA	NA	NA	NA	1.55502e-06	0.0710573	4.09036e-40	0.659843	NA	NA	NA	NA	0.00100884	0.986608	5.92857e-36	0.996478	NA	NA
IFNAR2	NA	NA	NA	Nerve_Tibial	5.89437e-07	0.000392388	4.99465	Artery_Aorta	1.20514e-39	7.5743e-36	-13.1761	NA	NA	NA	0	1	1	0	2	NA	NA	4.80403	-1.80511	-13.256	0.217105	NA	NA	NA	NA	1.55502e-06	0.0710573	4.16652e-40	0.828126	NA	NA	NA	NA	0.00100884	0.986608	2.68649e-36	0.998702	NA	NA
IFNAR2	NA	NA	NA	Nerve_Tibial	5.89437e-07	0.000392388	4.99465	Artery_Coronary	1.20514e-39	1.87936e-35	-13.1761	NA	NA	NA	0	1	1	0	2	NA	NA	4.80403	-1.80511	-13.256	0.217105	NA	NA	NA	NA	1.55502e-06	0.0710573	4.16652e-40	0.828126	NA	NA	NA	NA	0.00100884	0.986608	6.66872e-36	0.9994	NA	NA
IFNAR2	NA	NA	NA	Nerve_Tibial	5.89437e-07	0.000392388	4.99465	Artery_Tibial	9.34059e-40	1.28343e-35	-13.1953	NA	NA	NA	0	1	1	0	2	NA	NA	4.80403	-1.80511	-13.2888	0.121711	NA	NA	NA	NA	1.55502e-06	0.0710573	2.68717e-40	0.903128	NA	NA	NA	NA	0.00100884	0.986608	4.54067e-36	0.99842	NA	NA
IFNAR2	NA	NA	NA	Nerve_Tibial	5.89437e-07	0.000392388	4.99465	Brain_Amygdala	1.20514e-39	1.11542e-35	13.1761	NA	NA	NA	0	1	1	0	2	NA	NA	4.80403	-1.80511	13.256	-0.217105	NA	NA	NA	NA	1.55502e-06	0.0710573	4.16652e-40	0.828126	NA	NA	NA	NA	0.00100884	0.986608	3.9559e-36	0.994917	NA	NA
IFNAR2	NA	NA	NA	Nerve_Tibial	5.89437e-07	0.000392388	4.99465	Brain_Anterior_cingulate_cortex_BA24	1.20514e-39	1.33403e-35	-13.1761	NA	NA	NA	0	1	1	0	2	NA	NA	4.80403	-1.80511	-13.256	0.217105	NA	NA	NA	NA	1.55502e-06	0.0710573	4.16652e-40	0.828126	NA	NA	NA	NA	0.00100884	0.986608	4.73295e-36	0.996086	NA	NA
IFNAR2	NA	NA	NA	Nerve_Tibial	5.89437e-07	0.000392388	4.99465	Brain_Caudate_basal_ganglia	9.34059e-40	1.48913e-35	-13.1953	NA	NA	NA	0	1	1	0	2	NA	NA	4.80403	-1.80511	-13.2888	0.121711	NA	NA	NA	NA	1.55502e-06	0.0710573	2.68717e-40	0.903128	NA	NA	NA	NA	0.00100884	0.986608	5.27668e-36	0.997364	NA	NA
IFNAR2	NA	NA	NA	Nerve_Tibial	5.89437e-07	0.000392388	4.99465	Brain_Cerebellar_Hemisphere	9.34059e-40	1.43364e-35	13.1953	NA	NA	NA	0	1	1	0	2	NA	NA	4.80403	-1.80511	13.2888	-0.121711	NA	NA	NA	NA	1.55502e-06	0.0710573	2.68717e-40	0.903128	NA	NA	NA	NA	0.00100884	0.986608	6.43945e-36	0.997386	NA	NA
IFNAR2	NA	NA	NA	Nerve_Tibial	5.89437e-07	0.000392388	4.99465	Brain_Cerebellum	9.8508e-40	3.1161e-35	-13.1913	NA	NA	NA	0	1	1	0	2	NA	NA	4.80403	-1.80511	-13.2673	0.263158	NA	NA	NA	NA	1.55502e-06	0.0710573	3.58264e-40	0.792429	NA	NA	NA	NA	0.00100884	0.986608	1.16006e-35	0.99809	NA	NA
IFNAR2	NA	NA	NA	Nerve_Tibial	5.89437e-07	0.000392388	4.99465	Brain_Cortex	1.20665e-36	3.27158e-32	-12.6441	NA	NA	NA	0	1	1	0	2	NA	NA	4.80403	-1.80511	-12.7484	0.0550162	NA	NA	NA	NA	1.55502e-06	0.0710573	3.18312e-37	0.956126	NA	NA	NA	NA	0.00100884	0.986608	8.83792e-33	0.999866	NA	NA
IFNAR2	NA	NA	NA	Nerve_Tibial	5.89437e-07	0.000392388	4.99465	Brain_Frontal_Cortex_BA9	1.20514e-39	1.47859e-35	-13.1761	NA	NA	NA	0	1	1	0	2	NA	NA	4.80403	-1.80511	-13.256	0.217105	NA	NA	NA	NA	1.55502e-06	0.0710573	4.16652e-40	0.828126	NA	NA	NA	NA	0.00100884	0.986608	5.2421e-36	0.997849	NA	NA
IFNAR2	NA	NA	NA	Nerve_Tibial	5.89437e-07	0.000392388	4.99465	Brain_Hippocampus	9.34059e-40	1.94994e-35	-13.1953	NA	NA	NA	0	1	1	0	2	NA	NA	4.80403	-1.80511	-13.2888	0.121711	NA	NA	NA	NA	1.55502e-06	0.0710573	2.68717e-40	0.903128	NA	NA	NA	NA	0.00100884	0.986608	5.757e-36	0.997716	NA	NA
IFNAR2	NA	NA	NA	Nerve_Tibial	5.89437e-07	0.000392388	4.99465	Brain_Hypothalamus	8.25952e-40	1.91216e-35	-13.2045	NA	NA	NA	0	1	1	0	2	NA	NA	4.80403	-1.80511	-13.2574	0.440129	NA	NA	NA	NA	1.55502e-06	0.0710573	4.09036e-40	0.659843	NA	NA	NA	NA	0.00100884	0.986608	9.71706e-36	0.996776	NA	NA
IFNAR2	NA	NA	NA	Nerve_Tibial	5.89437e-07	0.000392388	4.99465	Brain_Nucleus_accumbens_basal_ganglia	8.25952e-40	2.08165e-35	-13.2045	NA	NA	NA	0	1	1	0	2	NA	NA	4.80403	-1.80511	-13.2574	0.440129	NA	NA	NA	NA	1.55502e-06	0.0710573	4.09036e-40	0.659843	NA	NA	NA	NA	0.00100884	0.986608	1.05568e-35	0.994128	NA	NA
IFNAR2	NA	NA	NA	Nerve_Tibial	5.89437e-07	0.000392388	4.99465	Brain_Putamen_basal_ganglia	1.20514e-39	1.31722e-35	-13.1761	NA	NA	NA	0	1	1	0	2	NA	NA	4.80403	-1.80511	-13.256	0.217105	NA	NA	NA	NA	1.55502e-06	0.0710573	4.16652e-40	0.828126	NA	NA	NA	NA	0.00100884	0.986608	4.67066e-36	0.995796	NA	NA
IFNAR2	NA	NA	NA	Nerve_Tibial	5.89437e-07	0.000392388	4.99465	Brain_Substantia_nigra	1.20514e-39	5.3698e-36	-13.1761	NA	NA	NA	0	1	1	0	2	NA	NA	4.80403	-1.80511	-13.256	0.217105	NA	NA	NA	NA	1.55502e-06	0.0710573	4.16652e-40	0.828126	NA	NA	NA	NA	0.00100884	0.986608	1.90879e-36	0.995985	NA	NA
IFNAR2	NA	NA	NA	Nerve_Tibial	5.89437e-07	0.000392388	4.99465	Breast_Mammary_Tissue	9.34059e-40	6.46836e-36	-13.1953	NA	NA	NA	0	1	1	0	2	NA	NA	4.80403	-1.80511	-13.2888	0.121711	NA	NA	NA	NA	1.55502e-06	0.0710573	2.68717e-40	0.903128	NA	NA	NA	NA	0.00100884	0.986608	2.9062e-36	0.998717	NA	NA
IFNAR2	NA	NA	NA	Nerve_Tibial	5.89437e-07	0.000392388	4.99465	Cells_Cultured_fibroblasts	9.34059e-40	1.16167e-35	-13.1953	NA	NA	NA	0	1	1	0	2	NA	NA	4.80403	-1.80511	-13.2888	0.121711	NA	NA	NA	NA	1.55502e-06	0.0710573	2.68717e-40	0.903128	NA	NA	NA	NA	0.00100884	0.986608	4.1143e-36	0.994811	NA	NA
IFNAR2	NA	NA	NA	Nerve_Tibial	5.89437e-07	0.000392388	4.99465	Cells_EBV-transformed_lymphocytes	1.20514e-39	8.61524e-36	-13.1761	NA	NA	NA	0	1	1	0	2	NA	NA	4.80403	-1.80511	-13.256	0.217105	NA	NA	NA	NA	1.55502e-06	0.0710573	4.16652e-40	0.828126	NA	NA	NA	NA	0.00100884	0.986608	3.05479e-36	0.995556	NA	NA
IFNAR2	NA	NA	NA	Nerve_Tibial	5.89437e-07	0.000392388	4.99465	Colon_Sigmoid	9.34059e-40	3.0086e-35	13.1953	NA	NA	NA	0	1	1	0	2	NA	NA	4.80403	-1.80511	13.2888	-0.121711	NA	NA	NA	NA	1.55502e-06	0.0710573	2.68717e-40	0.903128	NA	NA	NA	NA	0.00100884	0.986608	8.86633e-36	0.99906	NA	NA
IFNAR2	NA	NA	NA	Nerve_Tibial	5.89437e-07	0.000392388	4.99465	Colon_Transverse	8.25952e-40	2.63842e-35	-13.2045	NA	NA	NA	0	1	1	0	2	NA	NA	4.80403	-1.80511	-13.2574	0.440129	NA	NA	NA	NA	1.55502e-06	0.0710573	4.09036e-40	0.659843	NA	NA	NA	NA	0.00100884	0.986608	1.33931e-35	0.998427	NA	NA
IFNAR2	NA	NA	NA	Nerve_Tibial	5.89437e-07	0.000392388	4.99465	Esophagus_Gastroesophageal_Junction	1.20514e-39	1.91467e-35	-13.1761	NA	NA	NA	0	1	1	0	2	NA	NA	4.80403	-1.80511	-13.256	0.217105	NA	NA	NA	NA	1.55502e-06	0.0710573	4.16652e-40	0.828126	NA	NA	NA	NA	0.00100884	0.986608	6.78246e-36	0.997228	NA	NA
IFNAR2	NA	NA	NA	Nerve_Tibial	5.89437e-07	0.000392388	4.99465	Esophagus_Mucosa	8.25952e-40	1.19123e-35	13.2045	NA	NA	NA	0	1	1	0	2	NA	NA	4.80403	-1.80511	13.2574	-0.440129	NA	NA	NA	NA	1.55502e-06	0.0710573	4.09036e-40	0.659843	NA	NA	NA	NA	0.00100884	0.986608	6.048e-36	0.992867	NA	NA
IFNAR2	NA	NA	NA	Nerve_Tibial	5.89437e-07	0.000392388	4.99465	Esophagus_Muscularis	9.34059e-40	1.46998e-35	-13.1953	NA	NA	NA	0	1	1	0	2	NA	NA	4.80403	-1.80511	-13.2888	0.121711	NA	NA	NA	NA	1.55502e-06	0.0710573	2.68717e-40	0.903128	NA	NA	NA	NA	0.00100884	0.986608	6.59304e-36	0.999588	NA	NA
IFNAR2	NA	NA	NA	Nerve_Tibial	5.89437e-07	0.000392388	4.99465	Heart_Atrial_Appendage	9.34059e-40	1.1352e-35	-13.1953	NA	NA	NA	0	1	1	0	2	NA	NA	4.80403	-1.80511	-13.2888	0.121711	NA	NA	NA	NA	1.55502e-06	0.0710573	2.68717e-40	0.903128	NA	NA	NA	NA	0.00100884	0.986608	4.02194e-36	0.998926	NA	NA
IFNAR2	NA	NA	NA	Nerve_Tibial	5.89437e-07	0.000392388	4.99465	Heart_Left_Ventricle	9.8508e-40	1.11506e-35	-13.1913	NA	NA	NA	0	1	1	0	2	NA	NA	4.80403	-1.80511	-13.2673	0.263158	NA	NA	NA	NA	1.55502e-06	0.0710573	3.58264e-40	0.792429	NA	NA	NA	NA	0.00100884	0.986608	4.74441e-36	0.998169	NA	NA
IFNAR2	NA	NA	NA	Nerve_Tibial	5.89437e-07	0.000392388	4.99465	Kidney_Cortex	8.25952e-40	7.52979e-36	-13.2045	NA	NA	NA	0	1	1	0	2	NA	NA	4.80403	-1.80511	-13.2574	0.440129	NA	NA	NA	NA	1.55502e-06	0.0710573	4.09036e-40	0.659843	NA	NA	NA	NA	0.00100884	0.986608	3.82878e-36	0.996956	NA	NA
IFNAR2	NA	NA	NA	Nerve_Tibial	5.89437e-07	0.000392388	4.99465	Liver	8.25952e-40	5.60188e-36	-13.2045	NA	NA	NA	0	1	1	0	2	NA	NA	4.80403	-1.80511	-13.2574	0.440129	NA	NA	NA	NA	1.55502e-06	0.0710573	4.09036e-40	0.659843	NA	NA	NA	NA	0.00100884	0.986608	2.84825e-36	0.998503	NA	NA
IFNAR2	NA	NA	NA	Nerve_Tibial	5.89437e-07	0.000392388	4.99465	Lung	9.34059e-40	8.10109e-36	-13.1953	NA	NA	NA	0	1	1	0	2	NA	NA	4.80403	-1.80511	-13.2888	0.121711	NA	NA	NA	NA	1.55502e-06	0.0710573	2.68717e-40	0.903128	NA	NA	NA	NA	0.00100884	0.986608	2.96556e-36	0.998673	NA	NA
IFNAR2	NA	NA	NA	Nerve_Tibial	5.89437e-07	0.000392388	4.99465	Minor_Salivary_Gland	1.14375e-40	3.29503e-36	-13.3526	NA	NA	NA	0	1	1	0	2	NA	NA	4.80403	-1.80511	-13.4482	0.149386	NA	NA	NA	NA	1.55502e-06	0.0710573	3.15389e-41	0.881249	NA	NA	NA	NA	0.00100884	0.986608	9.31975e-37	0.996919	NA	NA
IFNAR2	NA	NA	NA	Nerve_Tibial	5.89437e-07	0.000392388	4.99465	Muscle_Skeletal	1.20641e-41	3.01674e-37	-13.5191	NA	NA	NA	0	1	1	0	2	NA	NA	4.80403	-1.80511	-13.5536	0.598071	NA	NA	NA	NA	1.55502e-06	0.0710573	7.54413e-42	0.549793	NA	NA	NA	NA	0.00100884	0.986608	1.93168e-37	0.998434	NA	NA
IFNAR2	NA	NA	NA	Nerve_Tibial	5.89437e-07	0.000392388	4.99465	Nerve_Tibial	1.20514e-39	8.6194e-36	-13.1761	NA	NA	NA	0	1	1	0	2	NA	NA	4.80403	-1.80511	-13.256	0.217105	NA	NA	NA	NA	1.55502e-06	0.0710573	4.16652e-40	0.828126	NA	NA	NA	NA	0.00100884	0.986608	3.05489e-36	0.999067	NA	NA
IFNAR2	NA	NA	NA	Nerve_Tibial	5.89437e-07	0.000392388	4.99465	Ovary	8.25952e-40	2.58531e-35	-13.2045	NA	NA	NA	0	1	1	0	2	NA	NA	4.80403	-1.80511	-13.2574	0.440129	NA	NA	NA	NA	1.55502e-06	0.0710573	4.09036e-40	0.659843	NA	NA	NA	NA	0.00100884	0.986608	1.31174e-35	0.996773	NA	NA
IFNAR2	NA	NA	NA	Nerve_Tibial	5.89437e-07	0.000392388	4.99465	Pancreas	9.11277e-40	2.15116e-35	-13.1971	NA	NA	NA	0	1	1	0	2	NA	NA	4.80403	-1.80511	-13.2509	0.431433	NA	NA	NA	NA	1.55502e-06	0.0710573	4.45986e-40	0.666153	NA	NA	NA	NA	0.00100884	0.986608	1.08036e-35	0.995944	NA	NA
IFNAR2	NA	NA	NA	Nerve_Tibial	5.89437e-07	0.000392388	4.99465	Pituitary	9.34059e-40	1.53368e-35	13.1953	NA	NA	NA	0	1	1	0	2	NA	NA	4.80403	-1.80511	13.2888	-0.121711	NA	NA	NA	NA	1.55502e-06	0.0710573	2.68717e-40	0.903128	NA	NA	NA	NA	0.00100884	0.986608	6.89041e-36	0.998633	NA	NA
IFNAR2	NA	NA	NA	Nerve_Tibial	5.89437e-07	0.000392388	4.99465	Prostate	9.34059e-40	1.50164e-35	13.1953	NA	NA	NA	0	1	1	0	2	NA	NA	4.80403	-1.80511	13.2888	-0.121711	NA	NA	NA	NA	1.55502e-06	0.0710573	2.68717e-40	0.903128	NA	NA	NA	NA	0.00100884	0.986608	6.74909e-36	0.997992	NA	NA
IFNAR2	NA	NA	NA	Nerve_Tibial	5.89437e-07	0.000392388	4.99465	Skin_Not_Sun_Exposed_Suprapubic	1.20514e-39	1.98601e-35	-13.1761	NA	NA	NA	0	1	1	0	2	NA	NA	4.80403	-1.80511	-13.256	0.217105	NA	NA	NA	NA	1.55502e-06	0.0710573	4.16652e-40	0.828126	NA	NA	NA	NA	0.00100884	0.986608	7.03079e-36	0.997342	NA	NA
IFNAR2	NA	NA	NA	Nerve_Tibial	5.89437e-07	0.000392388	4.99465	Skin_Sun_Exposed_Lower_leg	8.25952e-40	9.13971e-36	-13.2045	NA	NA	NA	0	1	1	0	2	NA	NA	4.80403	-1.80511	-13.2574	0.440129	NA	NA	NA	NA	1.55502e-06	0.0710573	4.09036e-40	0.659843	NA	NA	NA	NA	0.00100884	0.986608	4.63806e-36	0.99598	NA	NA
IFNAR2	NA	NA	NA	Nerve_Tibial	5.89437e-07	0.000392388	4.99465	Small_Intestine_Terminal_Ileum	1.20665e-36	3.63393e-32	-12.6441	NA	NA	NA	0	1	1	0	2	NA	NA	4.80403	-1.80511	-12.7484	0.0550162	NA	NA	NA	NA	1.55502e-06	0.0710573	3.18312e-37	0.956126	NA	NA	NA	NA	0.00100884	0.986608	9.83742e-33	0.996678	NA	NA
IFNAR2	NA	NA	NA	Nerve_Tibial	5.89437e-07	0.000392388	4.99465	Spleen	9.34059e-40	7.18268e-36	13.1953	NA	NA	NA	0	1	1	0	2	NA	NA	4.80403	-1.80511	13.2888	-0.121711	NA	NA	NA	NA	1.55502e-06	0.0710573	2.68717e-40	0.903128	NA	NA	NA	NA	0.00100884	0.986608	2.62657e-36	0.997662	NA	NA
IFNAR2	NA	NA	NA	Nerve_Tibial	5.89437e-07	0.000392388	4.99465	Stomach	1.20514e-39	1.1217e-35	-13.1761	NA	NA	NA	0	1	1	0	2	NA	NA	4.80403	-1.80511	-13.256	0.217105	NA	NA	NA	NA	1.55502e-06	0.0710573	4.16652e-40	0.828126	NA	NA	NA	NA	0.00100884	0.986608	3.97708e-36	0.998123	NA	NA
IFNAR2	NA	NA	NA	Nerve_Tibial	5.89437e-07	0.000392388	4.99465	Testis	1.20514e-39	6.46931e-35	-13.1761	NA	NA	NA	0	1	1	0	2	NA	NA	4.80403	-1.80511	-13.256	0.217105	NA	NA	NA	NA	1.55502e-06	0.0710573	4.16652e-40	0.828126	NA	NA	NA	NA	0.00100884	0.986608	2.28908e-35	0.998688	NA	NA
IFNAR2	NA	NA	NA	Nerve_Tibial	5.89437e-07	0.000392388	4.99465	Thyroid	1.15057e-39	1.35909e-35	-13.1796	NA	NA	NA	0	1	1	0	2	NA	NA	4.80403	-1.80511	-13.2724	0.156767	NA	NA	NA	NA	1.55502e-06	0.0710573	3.3448e-40	0.875428	NA	NA	NA	NA	0.00100884	0.986608	4.95602e-36	0.998714	NA	NA
IFNAR2	NA	NA	NA	Nerve_Tibial	5.89437e-07	0.000392388	4.99465	Uterus	8.25952e-40	1.23389e-35	-13.2045	NA	NA	NA	0	1	1	0	2	NA	NA	4.80403	-1.80511	-13.2574	0.440129	NA	NA	NA	NA	1.55502e-06	0.0710573	4.09036e-40	0.659843	NA	NA	NA	NA	0.00100884	0.986608	6.26745e-36	0.997467	NA	NA
IFNAR2	NA	NA	NA	Nerve_Tibial	5.89437e-07	0.000392388	4.99465	Vagina	1.20514e-39	3.10703e-35	-13.1761	NA	NA	NA	0	1	1	0	2	NA	NA	4.80403	-1.80511	-13.256	0.217105	NA	NA	NA	NA	1.55502e-06	0.0710573	4.16652e-40	0.828126	NA	NA	NA	NA	0.00100884	0.986608	1.05942e-35	0.995089	NA	NA
IFNAR2	NA	NA	NA	Nerve_Tibial	5.89437e-07	0.000392388	4.99465	Whole_Blood	1.20514e-39	5.71748e-36	-13.1761	NA	NA	NA	0	1	1	0	2	NA	NA	4.80403	-1.80511	-13.256	0.217105	NA	NA	NA	NA	1.55502e-06	0.0710573	4.16652e-40	0.828126	NA	NA	NA	NA	0.00100884	0.986608	2.02566e-36	0.99563	NA	NA
IFNAR2	NA	NA	NA	Nerve_Tibial	5.89437e-07	0.000392388	4.99465	smultixcan	7.70521e-40	2.65335e-35	-13.1825	NA	NA	NA	0	1	1	0	2	NA	NA	4.80403	-1.80511	-13.2669	0.185307	NA	NA	NA	NA	1.55502e-06	0.0710573	2.49455e-40	0.852635	NA	NA	NA	NA	0.00100884	0.986608	1.06487e-35	0.999267	NA	NA
IFNAR2	NA	NA	NA	Ovary	7.4561e-33	8.47236e-29	11.9385	Adipose_Subcutaneous	1.20514e-39	6.76063e-36	-13.1761	NA	NA	NA	0	1	1	0	2	NA	NA	11.9986	-0.288071	-13.256	0.217105	NA	NA	NA	NA	3.61502e-33	0.773292	4.16652e-40	0.828126	NA	NA	NA	NA	4.2527e-29	0.997629	2.39658e-36	0.998569	NA	NA
IFNAR2	NA	NA	NA	Ovary	7.4561e-33	8.47236e-29	11.9385	Adipose_Visceral_Omentum	9.34059e-40	7.61351e-36	-13.1953	NA	NA	NA	0	1	1	0	2	NA	NA	11.9986	-0.288071	-13.2888	0.121711	NA	NA	NA	NA	3.61502e-33	0.773292	2.68717e-40	0.903128	NA	NA	NA	NA	4.2527e-29	0.997629	3.41422e-36	0.998949	NA	NA
IFNAR2	NA	NA	NA	Ovary	7.4561e-33	8.47236e-29	11.9385	Adrenal_Gland	8.25952e-40	1.16847e-35	13.2045	NA	NA	NA	0	1	1	0	2	NA	NA	11.9986	-0.288071	13.2574	-0.440129	NA	NA	NA	NA	3.61502e-33	0.773292	4.09036e-40	0.659843	NA	NA	NA	NA	4.2527e-29	0.997629	5.92857e-36	0.996478	NA	NA
IFNAR2	NA	NA	NA	Ovary	7.4561e-33	8.47236e-29	11.9385	Artery_Aorta	1.20514e-39	7.5743e-36	-13.1761	NA	NA	NA	0	1	1	0	2	NA	NA	11.9986	-0.288071	-13.256	0.217105	NA	NA	NA	NA	3.61502e-33	0.773292	4.16652e-40	0.828126	NA	NA	NA	NA	4.2527e-29	0.997629	2.68649e-36	0.998702	NA	NA
IFNAR2	NA	NA	NA	Ovary	7.4561e-33	8.47236e-29	11.9385	Artery_Coronary	1.20514e-39	1.87936e-35	-13.1761	NA	NA	NA	0	1	1	0	2	NA	NA	11.9986	-0.288071	-13.256	0.217105	NA	NA	NA	NA	3.61502e-33	0.773292	4.16652e-40	0.828126	NA	NA	NA	NA	4.2527e-29	0.997629	6.66872e-36	0.9994	NA	NA
IFNAR2	NA	NA	NA	Ovary	7.4561e-33	8.47236e-29	11.9385	Artery_Tibial	9.34059e-40	1.28343e-35	-13.1953	NA	NA	NA	0	1	1	0	2	NA	NA	11.9986	-0.288071	-13.2888	0.121711	NA	NA	NA	NA	3.61502e-33	0.773292	2.68717e-40	0.903128	NA	NA	NA	NA	4.2527e-29	0.997629	4.54067e-36	0.99842	NA	NA
IFNAR2	NA	NA	NA	Ovary	7.4561e-33	8.47236e-29	11.9385	Brain_Amygdala	1.20514e-39	1.11542e-35	13.1761	NA	NA	NA	0	1	1	0	2	NA	NA	11.9986	-0.288071	13.256	-0.217105	NA	NA	NA	NA	3.61502e-33	0.773292	4.16652e-40	0.828126	NA	NA	NA	NA	4.2527e-29	0.997629	3.9559e-36	0.994917	NA	NA
IFNAR2	NA	NA	NA	Ovary	7.4561e-33	8.47236e-29	11.9385	Brain_Anterior_cingulate_cortex_BA24	1.20514e-39	1.33403e-35	-13.1761	NA	NA	NA	0	1	1	0	2	NA	NA	11.9986	-0.288071	-13.256	0.217105	NA	NA	NA	NA	3.61502e-33	0.773292	4.16652e-40	0.828126	NA	NA	NA	NA	4.2527e-29	0.997629	4.73295e-36	0.996086	NA	NA
IFNAR2	NA	NA	NA	Ovary	7.4561e-33	8.47236e-29	11.9385	Brain_Caudate_basal_ganglia	9.34059e-40	1.48913e-35	-13.1953	NA	NA	NA	0	1	1	0	2	NA	NA	11.9986	-0.288071	-13.2888	0.121711	NA	NA	NA	NA	3.61502e-33	0.773292	2.68717e-40	0.903128	NA	NA	NA	NA	4.2527e-29	0.997629	5.27668e-36	0.997364	NA	NA
IFNAR2	NA	NA	NA	Ovary	7.4561e-33	8.47236e-29	11.9385	Brain_Cerebellar_Hemisphere	9.34059e-40	1.43364e-35	13.1953	NA	NA	NA	0	1	1	0	2	NA	NA	11.9986	-0.288071	13.2888	-0.121711	NA	NA	NA	NA	3.61502e-33	0.773292	2.68717e-40	0.903128	NA	NA	NA	NA	4.2527e-29	0.997629	6.43945e-36	0.997386	NA	NA
IFNAR2	NA	NA	NA	Ovary	7.4561e-33	8.47236e-29	11.9385	Brain_Cerebellum	9.8508e-40	3.1161e-35	-13.1913	NA	NA	NA	0	1	1	0	2	NA	NA	11.9986	-0.288071	-13.2673	0.263158	NA	NA	NA	NA	3.61502e-33	0.773292	3.58264e-40	0.792429	NA	NA	NA	NA	4.2527e-29	0.997629	1.16006e-35	0.99809	NA	NA
IFNAR2	NA	NA	NA	Ovary	7.4561e-33	8.47236e-29	11.9385	Brain_Cortex	1.20665e-36	3.27158e-32	-12.6441	NA	NA	NA	0	1	1	0	2	NA	NA	11.9986	-0.288071	-12.7484	0.0550162	NA	NA	NA	NA	3.61502e-33	0.773292	3.18312e-37	0.956126	NA	NA	NA	NA	4.2527e-29	0.997629	8.83792e-33	0.999866	NA	NA
IFNAR2	NA	NA	NA	Ovary	7.4561e-33	8.47236e-29	11.9385	Brain_Frontal_Cortex_BA9	1.20514e-39	1.47859e-35	-13.1761	NA	NA	NA	0	1	1	0	2	NA	NA	11.9986	-0.288071	-13.256	0.217105	NA	NA	NA	NA	3.61502e-33	0.773292	4.16652e-40	0.828126	NA	NA	NA	NA	4.2527e-29	0.997629	5.2421e-36	0.997849	NA	NA
IFNAR2	NA	NA	NA	Ovary	7.4561e-33	8.47236e-29	11.9385	Brain_Hippocampus	9.34059e-40	1.94994e-35	-13.1953	NA	NA	NA	0	1	1	0	2	NA	NA	11.9986	-0.288071	-13.2888	0.121711	NA	NA	NA	NA	3.61502e-33	0.773292	2.68717e-40	0.903128	NA	NA	NA	NA	4.2527e-29	0.997629	5.757e-36	0.997716	NA	NA
IFNAR2	NA	NA	NA	Ovary	7.4561e-33	8.47236e-29	11.9385	Brain_Hypothalamus	8.25952e-40	1.91216e-35	-13.2045	NA	NA	NA	0	1	1	0	2	NA	NA	11.9986	-0.288071	-13.2574	0.440129	NA	NA	NA	NA	3.61502e-33	0.773292	4.09036e-40	0.659843	NA	NA	NA	NA	4.2527e-29	0.997629	9.71706e-36	0.996776	NA	NA
IFNAR2	NA	NA	NA	Ovary	7.4561e-33	8.47236e-29	11.9385	Brain_Nucleus_accumbens_basal_ganglia	8.25952e-40	2.08165e-35	-13.2045	NA	NA	NA	0	1	1	0	2	NA	NA	11.9986	-0.288071	-13.2574	0.440129	NA	NA	NA	NA	3.61502e-33	0.773292	4.09036e-40	0.659843	NA	NA	NA	NA	4.2527e-29	0.997629	1.05568e-35	0.994128	NA	NA
IFNAR2	NA	NA	NA	Ovary	7.4561e-33	8.47236e-29	11.9385	Brain_Putamen_basal_ganglia	1.20514e-39	1.31722e-35	-13.1761	NA	NA	NA	0	1	1	0	2	NA	NA	11.9986	-0.288071	-13.256	0.217105	NA	NA	NA	NA	3.61502e-33	0.773292	4.16652e-40	0.828126	NA	NA	NA	NA	4.2527e-29	0.997629	4.67066e-36	0.995796	NA	NA
IFNAR2	NA	NA	NA	Ovary	7.4561e-33	8.47236e-29	11.9385	Brain_Substantia_nigra	1.20514e-39	5.3698e-36	-13.1761	NA	NA	NA	0	1	1	0	2	NA	NA	11.9986	-0.288071	-13.256	0.217105	NA	NA	NA	NA	3.61502e-33	0.773292	4.16652e-40	0.828126	NA	NA	NA	NA	4.2527e-29	0.997629	1.90879e-36	0.995985	NA	NA
IFNAR2	NA	NA	NA	Ovary	7.4561e-33	8.47236e-29	11.9385	Breast_Mammary_Tissue	9.34059e-40	6.46836e-36	-13.1953	NA	NA	NA	0	1	1	0	2	NA	NA	11.9986	-0.288071	-13.2888	0.121711	NA	NA	NA	NA	3.61502e-33	0.773292	2.68717e-40	0.903128	NA	NA	NA	NA	4.2527e-29	0.997629	2.9062e-36	0.998717	NA	NA
IFNAR2	NA	NA	NA	Ovary	7.4561e-33	8.47236e-29	11.9385	Cells_Cultured_fibroblasts	9.34059e-40	1.16167e-35	-13.1953	NA	NA	NA	0	1	1	0	2	NA	NA	11.9986	-0.288071	-13.2888	0.121711	NA	NA	NA	NA	3.61502e-33	0.773292	2.68717e-40	0.903128	NA	NA	NA	NA	4.2527e-29	0.997629	4.1143e-36	0.994811	NA	NA
IFNAR2	NA	NA	NA	Ovary	7.4561e-33	8.47236e-29	11.9385	Cells_EBV-transformed_lymphocytes	1.20514e-39	8.61524e-36	-13.1761	NA	NA	NA	0	1	1	0	2	NA	NA	11.9986	-0.288071	-13.256	0.217105	NA	NA	NA	NA	3.61502e-33	0.773292	4.16652e-40	0.828126	NA	NA	NA	NA	4.2527e-29	0.997629	3.05479e-36	0.995556	NA	NA
IFNAR2	NA	NA	NA	Ovary	7.4561e-33	8.47236e-29	11.9385	Colon_Sigmoid	9.34059e-40	3.0086e-35	13.1953	NA	NA	NA	0	1	1	0	2	NA	NA	11.9986	-0.288071	13.2888	-0.121711	NA	NA	NA	NA	3.61502e-33	0.773292	2.68717e-40	0.903128	NA	NA	NA	NA	4.2527e-29	0.997629	8.86633e-36	0.99906	NA	NA
IFNAR2	NA	NA	NA	Ovary	7.4561e-33	8.47236e-29	11.9385	Colon_Transverse	8.25952e-40	2.63842e-35	-13.2045	NA	NA	NA	0	1	1	0	2	NA	NA	11.9986	-0.288071	-13.2574	0.440129	NA	NA	NA	NA	3.61502e-33	0.773292	4.09036e-40	0.659843	NA	NA	NA	NA	4.2527e-29	0.997629	1.33931e-35	0.998427	NA	NA
IFNAR2	NA	NA	NA	Ovary	7.4561e-33	8.47236e-29	11.9385	Esophagus_Gastroesophageal_Junction	1.20514e-39	1.91467e-35	-13.1761	NA	NA	NA	0	1	1	0	2	NA	NA	11.9986	-0.288071	-13.256	0.217105	NA	NA	NA	NA	3.61502e-33	0.773292	4.16652e-40	0.828126	NA	NA	NA	NA	4.2527e-29	0.997629	6.78246e-36	0.997228	NA	NA
IFNAR2	NA	NA	NA	Ovary	7.4561e-33	8.47236e-29	11.9385	Esophagus_Mucosa	8.25952e-40	1.19123e-35	13.2045	NA	NA	NA	0	1	1	0	2	NA	NA	11.9986	-0.288071	13.2574	-0.440129	NA	NA	NA	NA	3.61502e-33	0.773292	4.09036e-40	0.659843	NA	NA	NA	NA	4.2527e-29	0.997629	6.048e-36	0.992867	NA	NA
IFNAR2	NA	NA	NA	Ovary	7.4561e-33	8.47236e-29	11.9385	Esophagus_Muscularis	9.34059e-40	1.46998e-35	-13.1953	NA	NA	NA	0	1	1	0	2	NA	NA	11.9986	-0.288071	-13.2888	0.121711	NA	NA	NA	NA	3.61502e-33	0.773292	2.68717e-40	0.903128	NA	NA	NA	NA	4.2527e-29	0.997629	6.59304e-36	0.999588	NA	NA
IFNAR2	NA	NA	NA	Ovary	7.4561e-33	8.47236e-29	11.9385	Heart_Atrial_Appendage	9.34059e-40	1.1352e-35	-13.1953	NA	NA	NA	0	1	1	0	2	NA	NA	11.9986	-0.288071	-13.2888	0.121711	NA	NA	NA	NA	3.61502e-33	0.773292	2.68717e-40	0.903128	NA	NA	NA	NA	4.2527e-29	0.997629	4.02194e-36	0.998926	NA	NA
IFNAR2	NA	NA	NA	Ovary	7.4561e-33	8.47236e-29	11.9385	Heart_Left_Ventricle	9.8508e-40	1.11506e-35	-13.1913	NA	NA	NA	0	1	1	0	2	NA	NA	11.9986	-0.288071	-13.2673	0.263158	NA	NA	NA	NA	3.61502e-33	0.773292	3.58264e-40	0.792429	NA	NA	NA	NA	4.2527e-29	0.997629	4.74441e-36	0.998169	NA	NA
IFNAR2	NA	NA	NA	Ovary	7.4561e-33	8.47236e-29	11.9385	Kidney_Cortex	8.25952e-40	7.52979e-36	-13.2045	NA	NA	NA	0	1	1	0	2	NA	NA	11.9986	-0.288071	-13.2574	0.440129	NA	NA	NA	NA	3.61502e-33	0.773292	4.09036e-40	0.659843	NA	NA	NA	NA	4.2527e-29	0.997629	3.82878e-36	0.996956	NA	NA
IFNAR2	NA	NA	NA	Ovary	7.4561e-33	8.47236e-29	11.9385	Liver	8.25952e-40	5.60188e-36	-13.2045	NA	NA	NA	0	1	1	0	2	NA	NA	11.9986	-0.288071	-13.2574	0.440129	NA	NA	NA	NA	3.61502e-33	0.773292	4.09036e-40	0.659843	NA	NA	NA	NA	4.2527e-29	0.997629	2.84825e-36	0.998503	NA	NA
IFNAR2	NA	NA	NA	Ovary	7.4561e-33	8.47236e-29	11.9385	Lung	9.34059e-40	8.10109e-36	-13.1953	NA	NA	NA	0	1	1	0	2	NA	NA	11.9986	-0.288071	-13.2888	0.121711	NA	NA	NA	NA	3.61502e-33	0.773292	2.68717e-40	0.903128	NA	NA	NA	NA	4.2527e-29	0.997629	2.96556e-36	0.998673	NA	NA
IFNAR2	NA	NA	NA	Ovary	7.4561e-33	8.47236e-29	11.9385	Minor_Salivary_Gland	1.14375e-40	3.29503e-36	-13.3526	NA	NA	NA	0	1	1	0	2	NA	NA	11.9986	-0.288071	-13.4482	0.149386	NA	NA	NA	NA	3.61502e-33	0.773292	3.15389e-41	0.881249	NA	NA	NA	NA	4.2527e-29	0.997629	9.31975e-37	0.996919	NA	NA
IFNAR2	NA	NA	NA	Ovary	7.4561e-33	8.47236e-29	11.9385	Muscle_Skeletal	1.20641e-41	3.01674e-37	-13.5191	NA	NA	NA	0	1	1	0	2	NA	NA	11.9986	-0.288071	-13.5536	0.598071	NA	NA	NA	NA	3.61502e-33	0.773292	7.54413e-42	0.549793	NA	NA	NA	NA	4.2527e-29	0.997629	1.93168e-37	0.998434	NA	NA
IFNAR2	NA	NA	NA	Ovary	7.4561e-33	8.47236e-29	11.9385	Nerve_Tibial	1.20514e-39	8.6194e-36	-13.1761	NA	NA	NA	0	1	1	0	2	NA	NA	11.9986	-0.288071	-13.256	0.217105	NA	NA	NA	NA	3.61502e-33	0.773292	4.16652e-40	0.828126	NA	NA	NA	NA	4.2527e-29	0.997629	3.05489e-36	0.999067	NA	NA
IFNAR2	NA	NA	NA	Ovary	7.4561e-33	8.47236e-29	11.9385	Ovary	8.25952e-40	2.58531e-35	-13.2045	NA	NA	NA	0	1	1	0	2	NA	NA	11.9986	-0.288071	-13.2574	0.440129	NA	NA	NA	NA	3.61502e-33	0.773292	4.09036e-40	0.659843	NA	NA	NA	NA	4.2527e-29	0.997629	1.31174e-35	0.996773	NA	NA
IFNAR2	NA	NA	NA	Ovary	7.4561e-33	8.47236e-29	11.9385	Pancreas	9.11277e-40	2.15116e-35	-13.1971	NA	NA	NA	0	1	1	0	2	NA	NA	11.9986	-0.288071	-13.2509	0.431433	NA	NA	NA	NA	3.61502e-33	0.773292	4.45986e-40	0.666153	NA	NA	NA	NA	4.2527e-29	0.997629	1.08036e-35	0.995944	NA	NA
IFNAR2	NA	NA	NA	Ovary	7.4561e-33	8.47236e-29	11.9385	Pituitary	9.34059e-40	1.53368e-35	13.1953	NA	NA	NA	0	1	1	0	2	NA	NA	11.9986	-0.288071	13.2888	-0.121711	NA	NA	NA	NA	3.61502e-33	0.773292	2.68717e-40	0.903128	NA	NA	NA	NA	4.2527e-29	0.997629	6.89041e-36	0.998633	NA	NA
IFNAR2	NA	NA	NA	Ovary	7.4561e-33	8.47236e-29	11.9385	Prostate	9.34059e-40	1.50164e-35	13.1953	NA	NA	NA	0	1	1	0	2	NA	NA	11.9986	-0.288071	13.2888	-0.121711	NA	NA	NA	NA	3.61502e-33	0.773292	2.68717e-40	0.903128	NA	NA	NA	NA	4.2527e-29	0.997629	6.74909e-36	0.997992	NA	NA
IFNAR2	NA	NA	NA	Ovary	7.4561e-33	8.47236e-29	11.9385	Skin_Not_Sun_Exposed_Suprapubic	1.20514e-39	1.98601e-35	-13.1761	NA	NA	NA	0	1	1	0	2	NA	NA	11.9986	-0.288071	-13.256	0.217105	NA	NA	NA	NA	3.61502e-33	0.773292	4.16652e-40	0.828126	NA	NA	NA	NA	4.2527e-29	0.997629	7.03079e-36	0.997342	NA	NA
IFNAR2	NA	NA	NA	Ovary	7.4561e-33	8.47236e-29	11.9385	Skin_Sun_Exposed_Lower_leg	8.25952e-40	9.13971e-36	-13.2045	NA	NA	NA	0	1	1	0	2	NA	NA	11.9986	-0.288071	-13.2574	0.440129	NA	NA	NA	NA	3.61502e-33	0.773292	4.09036e-40	0.659843	NA	NA	NA	NA	4.2527e-29	0.997629	4.63806e-36	0.99598	NA	NA
IFNAR2	NA	NA	NA	Ovary	7.4561e-33	8.47236e-29	11.9385	Small_Intestine_Terminal_Ileum	1.20665e-36	3.63393e-32	-12.6441	NA	NA	NA	0	1	1	0	2	NA	NA	11.9986	-0.288071	-12.7484	0.0550162	NA	NA	NA	NA	3.61502e-33	0.773292	3.18312e-37	0.956126	NA	NA	NA	NA	4.2527e-29	0.997629	9.83742e-33	0.996678	NA	NA
IFNAR2	NA	NA	NA	Ovary	7.4561e-33	8.47236e-29	11.9385	Spleen	9.34059e-40	7.18268e-36	13.1953	NA	NA	NA	0	1	1	0	2	NA	NA	11.9986	-0.288071	13.2888	-0.121711	NA	NA	NA	NA	3.61502e-33	0.773292	2.68717e-40	0.903128	NA	NA	NA	NA	4.2527e-29	0.997629	2.62657e-36	0.997662	NA	NA
IFNAR2	NA	NA	NA	Ovary	7.4561e-33	8.47236e-29	11.9385	Stomach	1.20514e-39	1.1217e-35	-13.1761	NA	NA	NA	0	1	1	0	2	NA	NA	11.9986	-0.288071	-13.256	0.217105	NA	NA	NA	NA	3.61502e-33	0.773292	4.16652e-40	0.828126	NA	NA	NA	NA	4.2527e-29	0.997629	3.97708e-36	0.998123	NA	NA
IFNAR2	NA	NA	NA	Ovary	7.4561e-33	8.47236e-29	11.9385	Testis	1.20514e-39	6.46931e-35	-13.1761	NA	NA	NA	0	1	1	0	2	NA	NA	11.9986	-0.288071	-13.256	0.217105	NA	NA	NA	NA	3.61502e-33	0.773292	4.16652e-40	0.828126	NA	NA	NA	NA	4.2527e-29	0.997629	2.28908e-35	0.998688	NA	NA
IFNAR2	NA	NA	NA	Ovary	7.4561e-33	8.47236e-29	11.9385	Thyroid	1.15057e-39	1.35909e-35	-13.1796	NA	NA	NA	0	1	1	0	2	NA	NA	11.9986	-0.288071	-13.2724	0.156767	NA	NA	NA	NA	3.61502e-33	0.773292	3.3448e-40	0.875428	NA	NA	NA	NA	4.2527e-29	0.997629	4.95602e-36	0.998714	NA	NA
IFNAR2	NA	NA	NA	Ovary	7.4561e-33	8.47236e-29	11.9385	Uterus	8.25952e-40	1.23389e-35	-13.2045	NA	NA	NA	0	1	1	0	2	NA	NA	11.9986	-0.288071	-13.2574	0.440129	NA	NA	NA	NA	3.61502e-33	0.773292	4.09036e-40	0.659843	NA	NA	NA	NA	4.2527e-29	0.997629	6.26745e-36	0.997467	NA	NA
IFNAR2	NA	NA	NA	Ovary	7.4561e-33	8.47236e-29	11.9385	Vagina	1.20514e-39	3.10703e-35	-13.1761	NA	NA	NA	0	1	1	0	2	NA	NA	11.9986	-0.288071	-13.256	0.217105	NA	NA	NA	NA	3.61502e-33	0.773292	4.16652e-40	0.828126	NA	NA	NA	NA	4.2527e-29	0.997629	1.05942e-35	0.995089	NA	NA
IFNAR2	NA	NA	NA	Ovary	7.4561e-33	8.47236e-29	11.9385	Whole_Blood	1.20514e-39	5.71748e-36	-13.1761	NA	NA	NA	0	1	1	0	2	NA	NA	11.9986	-0.288071	-13.256	0.217105	NA	NA	NA	NA	3.61502e-33	0.773292	4.16652e-40	0.828126	NA	NA	NA	NA	4.2527e-29	0.997629	2.02566e-36	0.99563	NA	NA
IFNAR2	NA	NA	NA	Ovary	7.4561e-33	8.47236e-29	11.9385	smultixcan	7.70521e-40	2.65335e-35	-13.1825	NA	NA	NA	0	1	1	0	2	NA	NA	11.9986	-0.288071	-13.2669	0.185307	NA	NA	NA	NA	3.61502e-33	0.773292	2.49455e-40	0.852635	NA	NA	NA	NA	4.2527e-29	0.997629	1.06487e-35	0.999267	NA	NA
IFNAR2	NA	NA	NA	Prostate	1.20514e-39	1.44267e-35	-13.1761	Adipose_Subcutaneous	1.20514e-39	6.76063e-36	-13.1761	NA	NA	NA	0	1	1	0	2	NA	NA	-13.256	0.217105	-13.256	0.217105	NA	NA	NA	NA	4.16652e-40	0.828126	4.16652e-40	0.828126	NA	NA	NA	NA	5.16898e-36	0.998839	2.39658e-36	0.998569	NA	NA
IFNAR2	NA	NA	NA	Prostate	1.20514e-39	1.44267e-35	-13.1761	Adipose_Visceral_Omentum	9.34059e-40	7.61351e-36	-13.1953	NA	NA	NA	0	1	1	0	2	NA	NA	-13.256	0.217105	-13.2888	0.121711	NA	NA	NA	NA	4.16652e-40	0.828126	2.68717e-40	0.903128	NA	NA	NA	NA	5.16898e-36	0.998839	3.41422e-36	0.998949	NA	NA
IFNAR2	NA	NA	NA	Prostate	1.20514e-39	1.44267e-35	-13.1761	Adrenal_Gland	8.25952e-40	1.16847e-35	13.2045	NA	NA	NA	0	1	1	0	2	NA	NA	-13.256	0.217105	13.2574	-0.440129	NA	NA	NA	NA	4.16652e-40	0.828126	4.09036e-40	0.659843	NA	NA	NA	NA	5.16898e-36	0.998839	5.92857e-36	0.996478	NA	NA
IFNAR2	NA	NA	NA	Prostate	1.20514e-39	1.44267e-35	-13.1761	Artery_Aorta	1.20514e-39	7.5743e-36	-13.1761	NA	NA	NA	0	1	1	0	2	NA	NA	-13.256	0.217105	-13.256	0.217105	NA	NA	NA	NA	4.16652e-40	0.828126	4.16652e-40	0.828126	NA	NA	NA	NA	5.16898e-36	0.998839	2.68649e-36	0.998702	NA	NA
IFNAR2	NA	NA	NA	Prostate	1.20514e-39	1.44267e-35	-13.1761	Artery_Coronary	1.20514e-39	1.87936e-35	-13.1761	NA	NA	NA	0	1	1	0	2	NA	NA	-13.256	0.217105	-13.256	0.217105	NA	NA	NA	NA	4.16652e-40	0.828126	4.16652e-40	0.828126	NA	NA	NA	NA	5.16898e-36	0.998839	6.66872e-36	0.9994	NA	NA
IFNAR2	NA	NA	NA	Prostate	1.20514e-39	1.44267e-35	-13.1761	Artery_Tibial	9.34059e-40	1.28343e-35	-13.1953	NA	NA	NA	0	1	1	0	2	NA	NA	-13.256	0.217105	-13.2888	0.121711	NA	NA	NA	NA	4.16652e-40	0.828126	2.68717e-40	0.903128	NA	NA	NA	NA	5.16898e-36	0.998839	4.54067e-36	0.99842	NA	NA
IFNAR2	NA	NA	NA	Prostate	1.20514e-39	1.44267e-35	-13.1761	Brain_Amygdala	1.20514e-39	1.11542e-35	13.1761	NA	NA	NA	0	1	1	0	2	NA	NA	-13.256	0.217105	13.256	-0.217105	NA	NA	NA	NA	4.16652e-40	0.828126	4.16652e-40	0.828126	NA	NA	NA	NA	5.16898e-36	0.998839	3.9559e-36	0.994917	NA	NA
IFNAR2	NA	NA	NA	Prostate	1.20514e-39	1.44267e-35	-13.1761	Brain_Anterior_cingulate_cortex_BA24	1.20514e-39	1.33403e-35	-13.1761	NA	NA	NA	0	1	1	0	2	NA	NA	-13.256	0.217105	-13.256	0.217105	NA	NA	NA	NA	4.16652e-40	0.828126	4.16652e-40	0.828126	NA	NA	NA	NA	5.16898e-36	0.998839	4.73295e-36	0.996086	NA	NA
IFNAR2	NA	NA	NA	Prostate	1.20514e-39	1.44267e-35	-13.1761	Brain_Caudate_basal_ganglia	9.34059e-40	1.48913e-35	-13.1953	NA	NA	NA	0	1	1	0	2	NA	NA	-13.256	0.217105	-13.2888	0.121711	NA	NA	NA	NA	4.16652e-40	0.828126	2.68717e-40	0.903128	NA	NA	NA	NA	5.16898e-36	0.998839	5.27668e-36	0.997364	NA	NA
IFNAR2	NA	NA	NA	Prostate	1.20514e-39	1.44267e-35	-13.1761	Brain_Cerebellar_Hemisphere	9.34059e-40	1.43364e-35	13.1953	NA	NA	NA	0	1	1	0	2	NA	NA	-13.256	0.217105	13.2888	-0.121711	NA	NA	NA	NA	4.16652e-40	0.828126	2.68717e-40	0.903128	NA	NA	NA	NA	5.16898e-36	0.998839	6.43945e-36	0.997386	NA	NA
IFNAR2	NA	NA	NA	Prostate	1.20514e-39	1.44267e-35	-13.1761	Brain_Cerebellum	9.8508e-40	3.1161e-35	-13.1913	NA	NA	NA	0	1	1	0	2	NA	NA	-13.256	0.217105	-13.2673	0.263158	NA	NA	NA	NA	4.16652e-40	0.828126	3.58264e-40	0.792429	NA	NA	NA	NA	5.16898e-36	0.998839	1.16006e-35	0.99809	NA	NA
IFNAR2	NA	NA	NA	Prostate	1.20514e-39	1.44267e-35	-13.1761	Brain_Cortex	1.20665e-36	3.27158e-32	-12.6441	NA	NA	NA	0	1	1	0	2	NA	NA	-13.256	0.217105	-12.7484	0.0550162	NA	NA	NA	NA	4.16652e-40	0.828126	3.18312e-37	0.956126	NA	NA	NA	NA	5.16898e-36	0.998839	8.83792e-33	0.999866	NA	NA
IFNAR2	NA	NA	NA	Prostate	1.20514e-39	1.44267e-35	-13.1761	Brain_Frontal_Cortex_BA9	1.20514e-39	1.47859e-35	-13.1761	NA	NA	NA	0	1	1	0	2	NA	NA	-13.256	0.217105	-13.256	0.217105	NA	NA	NA	NA	4.16652e-40	0.828126	4.16652e-40	0.828126	NA	NA	NA	NA	5.16898e-36	0.998839	5.2421e-36	0.997849	NA	NA
IFNAR2	NA	NA	NA	Prostate	1.20514e-39	1.44267e-35	-13.1761	Brain_Hippocampus	9.34059e-40	1.94994e-35	-13.1953	NA	NA	NA	0	1	1	0	2	NA	NA	-13.256	0.217105	-13.2888	0.121711	NA	NA	NA	NA	4.16652e-40	0.828126	2.68717e-40	0.903128	NA	NA	NA	NA	5.16898e-36	0.998839	5.757e-36	0.997716	NA	NA
IFNAR2	NA	NA	NA	Prostate	1.20514e-39	1.44267e-35	-13.1761	Brain_Hypothalamus	8.25952e-40	1.91216e-35	-13.2045	NA	NA	NA	0	1	1	0	2	NA	NA	-13.256	0.217105	-13.2574	0.440129	NA	NA	NA	NA	4.16652e-40	0.828126	4.09036e-40	0.659843	NA	NA	NA	NA	5.16898e-36	0.998839	9.71706e-36	0.996776	NA	NA
IFNAR2	NA	NA	NA	Prostate	1.20514e-39	1.44267e-35	-13.1761	Brain_Nucleus_accumbens_basal_ganglia	8.25952e-40	2.08165e-35	-13.2045	NA	NA	NA	0	1	1	0	2	NA	NA	-13.256	0.217105	-13.2574	0.440129	NA	NA	NA	NA	4.16652e-40	0.828126	4.09036e-40	0.659843	NA	NA	NA	NA	5.16898e-36	0.998839	1.05568e-35	0.994128	NA	NA
IFNAR2	NA	NA	NA	Prostate	1.20514e-39	1.44267e-35	-13.1761	Brain_Putamen_basal_ganglia	1.20514e-39	1.31722e-35	-13.1761	NA	NA	NA	0	1	1	0	2	NA	NA	-13.256	0.217105	-13.256	0.217105	NA	NA	NA	NA	4.16652e-40	0.828126	4.16652e-40	0.828126	NA	NA	NA	NA	5.16898e-36	0.998839	4.67066e-36	0.995796	NA	NA
IFNAR2	NA	NA	NA	Prostate	1.20514e-39	1.44267e-35	-13.1761	Brain_Substantia_nigra	1.20514e-39	5.3698e-36	-13.1761	NA	NA	NA	0	1	1	0	2	NA	NA	-13.256	0.217105	-13.256	0.217105	NA	NA	NA	NA	4.16652e-40	0.828126	4.16652e-40	0.828126	NA	NA	NA	NA	5.16898e-36	0.998839	1.90879e-36	0.995985	NA	NA
IFNAR2	NA	NA	NA	Prostate	1.20514e-39	1.44267e-35	-13.1761	Breast_Mammary_Tissue	9.34059e-40	6.46836e-36	-13.1953	NA	NA	NA	0	1	1	0	2	NA	NA	-13.256	0.217105	-13.2888	0.121711	NA	NA	NA	NA	4.16652e-40	0.828126	2.68717e-40	0.903128	NA	NA	NA	NA	5.16898e-36	0.998839	2.9062e-36	0.998717	NA	NA
IFNAR2	NA	NA	NA	Prostate	1.20514e-39	1.44267e-35	-13.1761	Cells_Cultured_fibroblasts	9.34059e-40	1.16167e-35	-13.1953	NA	NA	NA	0	1	1	0	2	NA	NA	-13.256	0.217105	-13.2888	0.121711	NA	NA	NA	NA	4.16652e-40	0.828126	2.68717e-40	0.903128	NA	NA	NA	NA	5.16898e-36	0.998839	4.1143e-36	0.994811	NA	NA
IFNAR2	NA	NA	NA	Prostate	1.20514e-39	1.44267e-35	-13.1761	Cells_EBV-transformed_lymphocytes	1.20514e-39	8.61524e-36	-13.1761	NA	NA	NA	0	1	1	0	2	NA	NA	-13.256	0.217105	-13.256	0.217105	NA	NA	NA	NA	4.16652e-40	0.828126	4.16652e-40	0.828126	NA	NA	NA	NA	5.16898e-36	0.998839	3.05479e-36	0.995556	NA	NA
IFNAR2	NA	NA	NA	Prostate	1.20514e-39	1.44267e-35	-13.1761	Colon_Sigmoid	9.34059e-40	3.0086e-35	13.1953	NA	NA	NA	0	1	1	0	2	NA	NA	-13.256	0.217105	13.2888	-0.121711	NA	NA	NA	NA	4.16652e-40	0.828126	2.68717e-40	0.903128	NA	NA	NA	NA	5.16898e-36	0.998839	8.86633e-36	0.99906	NA	NA
IFNAR2	NA	NA	NA	Prostate	1.20514e-39	1.44267e-35	-13.1761	Colon_Transverse	8.25952e-40	2.63842e-35	-13.2045	NA	NA	NA	0	1	1	0	2	NA	NA	-13.256	0.217105	-13.2574	0.440129	NA	NA	NA	NA	4.16652e-40	0.828126	4.09036e-40	0.659843	NA	NA	NA	NA	5.16898e-36	0.998839	1.33931e-35	0.998427	NA	NA
IFNAR2	NA	NA	NA	Prostate	1.20514e-39	1.44267e-35	-13.1761	Esophagus_Gastroesophageal_Junction	1.20514e-39	1.91467e-35	-13.1761	NA	NA	NA	0	1	1	0	2	NA	NA	-13.256	0.217105	-13.256	0.217105	NA	NA	NA	NA	4.16652e-40	0.828126	4.16652e-40	0.828126	NA	NA	NA	NA	5.16898e-36	0.998839	6.78246e-36	0.997228	NA	NA
IFNAR2	NA	NA	NA	Prostate	1.20514e-39	1.44267e-35	-13.1761	Esophagus_Mucosa	8.25952e-40	1.19123e-35	13.2045	NA	NA	NA	0	1	1	0	2	NA	NA	-13.256	0.217105	13.2574	-0.440129	NA	NA	NA	NA	4.16652e-40	0.828126	4.09036e-40	0.659843	NA	NA	NA	NA	5.16898e-36	0.998839	6.048e-36	0.992867	NA	NA
IFNAR2	NA	NA	NA	Prostate	1.20514e-39	1.44267e-35	-13.1761	Esophagus_Muscularis	9.34059e-40	1.46998e-35	-13.1953	NA	NA	NA	0	1	1	0	2	NA	NA	-13.256	0.217105	-13.2888	0.121711	NA	NA	NA	NA	4.16652e-40	0.828126	2.68717e-40	0.903128	NA	NA	NA	NA	5.16898e-36	0.998839	6.59304e-36	0.999588	NA	NA
IFNAR2	NA	NA	NA	Prostate	1.20514e-39	1.44267e-35	-13.1761	Heart_Atrial_Appendage	9.34059e-40	1.1352e-35	-13.1953	NA	NA	NA	0	1	1	0	2	NA	NA	-13.256	0.217105	-13.2888	0.121711	NA	NA	NA	NA	4.16652e-40	0.828126	2.68717e-40	0.903128	NA	NA	NA	NA	5.16898e-36	0.998839	4.02194e-36	0.998926	NA	NA
IFNAR2	NA	NA	NA	Prostate	1.20514e-39	1.44267e-35	-13.1761	Heart_Left_Ventricle	9.8508e-40	1.11506e-35	-13.1913	NA	NA	NA	0	1	1	0	2	NA	NA	-13.256	0.217105	-13.2673	0.263158	NA	NA	NA	NA	4.16652e-40	0.828126	3.58264e-40	0.792429	NA	NA	NA	NA	5.16898e-36	0.998839	4.74441e-36	0.998169	NA	NA
IFNAR2	NA	NA	NA	Prostate	1.20514e-39	1.44267e-35	-13.1761	Kidney_Cortex	8.25952e-40	7.52979e-36	-13.2045	NA	NA	NA	0	1	1	0	2	NA	NA	-13.256	0.217105	-13.2574	0.440129	NA	NA	NA	NA	4.16652e-40	0.828126	4.09036e-40	0.659843	NA	NA	NA	NA	5.16898e-36	0.998839	3.82878e-36	0.996956	NA	NA
IFNAR2	NA	NA	NA	Prostate	1.20514e-39	1.44267e-35	-13.1761	Liver	8.25952e-40	5.60188e-36	-13.2045	NA	NA	NA	0	1	1	0	2	NA	NA	-13.256	0.217105	-13.2574	0.440129	NA	NA	NA	NA	4.16652e-40	0.828126	4.09036e-40	0.659843	NA	NA	NA	NA	5.16898e-36	0.998839	2.84825e-36	0.998503	NA	NA
IFNAR2	NA	NA	NA	Prostate	1.20514e-39	1.44267e-35	-13.1761	Lung	9.34059e-40	8.10109e-36	-13.1953	NA	NA	NA	0	1	1	0	2	NA	NA	-13.256	0.217105	-13.2888	0.121711	NA	NA	NA	NA	4.16652e-40	0.828126	2.68717e-40	0.903128	NA	NA	NA	NA	5.16898e-36	0.998839	2.96556e-36	0.998673	NA	NA
IFNAR2	NA	NA	NA	Prostate	1.20514e-39	1.44267e-35	-13.1761	Minor_Salivary_Gland	1.14375e-40	3.29503e-36	-13.3526	NA	NA	NA	0	1	1	0	2	NA	NA	-13.256	0.217105	-13.4482	0.149386	NA	NA	NA	NA	4.16652e-40	0.828126	3.15389e-41	0.881249	NA	NA	NA	NA	5.16898e-36	0.998839	9.31975e-37	0.996919	NA	NA
IFNAR2	NA	NA	NA	Prostate	1.20514e-39	1.44267e-35	-13.1761	Muscle_Skeletal	1.20641e-41	3.01674e-37	-13.5191	NA	NA	NA	0	1	1	0	2	NA	NA	-13.256	0.217105	-13.5536	0.598071	NA	NA	NA	NA	4.16652e-40	0.828126	7.54413e-42	0.549793	NA	NA	NA	NA	5.16898e-36	0.998839	1.93168e-37	0.998434	NA	NA
IFNAR2	NA	NA	NA	Prostate	1.20514e-39	1.44267e-35	-13.1761	Nerve_Tibial	1.20514e-39	8.6194e-36	-13.1761	NA	NA	NA	0	1	1	0	2	NA	NA	-13.256	0.217105	-13.256	0.217105	NA	NA	NA	NA	4.16652e-40	0.828126	4.16652e-40	0.828126	NA	NA	NA	NA	5.16898e-36	0.998839	3.05489e-36	0.999067	NA	NA
IFNAR2	NA	NA	NA	Prostate	1.20514e-39	1.44267e-35	-13.1761	Ovary	8.25952e-40	2.58531e-35	-13.2045	NA	NA	NA	0	1	1	0	2	NA	NA	-13.256	0.217105	-13.2574	0.440129	NA	NA	NA	NA	4.16652e-40	0.828126	4.09036e-40	0.659843	NA	NA	NA	NA	5.16898e-36	0.998839	1.31174e-35	0.996773	NA	NA
IFNAR2	NA	NA	NA	Prostate	1.20514e-39	1.44267e-35	-13.1761	Pancreas	9.11277e-40	2.15116e-35	-13.1971	NA	NA	NA	0	1	1	0	2	NA	NA	-13.256	0.217105	-13.2509	0.431433	NA	NA	NA	NA	4.16652e-40	0.828126	4.45986e-40	0.666153	NA	NA	NA	NA	5.16898e-36	0.998839	1.08036e-35	0.995944	NA	NA
IFNAR2	NA	NA	NA	Prostate	1.20514e-39	1.44267e-35	-13.1761	Pituitary	9.34059e-40	1.53368e-35	13.1953	NA	NA	NA	0	1	1	0	2	NA	NA	-13.256	0.217105	13.2888	-0.121711	NA	NA	NA	NA	4.16652e-40	0.828126	2.68717e-40	0.903128	NA	NA	NA	NA	5.16898e-36	0.998839	6.89041e-36	0.998633	NA	NA
IFNAR2	NA	NA	NA	Prostate	1.20514e-39	1.44267e-35	-13.1761	Prostate	9.34059e-40	1.50164e-35	13.1953	NA	NA	NA	0	1	1	0	2	NA	NA	-13.256	0.217105	13.2888	-0.121711	NA	NA	NA	NA	4.16652e-40	0.828126	2.68717e-40	0.903128	NA	NA	NA	NA	5.16898e-36	0.998839	6.74909e-36	0.997992	NA	NA
IFNAR2	NA	NA	NA	Prostate	1.20514e-39	1.44267e-35	-13.1761	Skin_Not_Sun_Exposed_Suprapubic	1.20514e-39	1.98601e-35	-13.1761	NA	NA	NA	0	1	1	0	2	NA	NA	-13.256	0.217105	-13.256	0.217105	NA	NA	NA	NA	4.16652e-40	0.828126	4.16652e-40	0.828126	NA	NA	NA	NA	5.16898e-36	0.998839	7.03079e-36	0.997342	NA	NA
IFNAR2	NA	NA	NA	Prostate	1.20514e-39	1.44267e-35	-13.1761	Skin_Sun_Exposed_Lower_leg	8.25952e-40	9.13971e-36	-13.2045	NA	NA	NA	0	1	1	0	2	NA	NA	-13.256	0.217105	-13.2574	0.440129	NA	NA	NA	NA	4.16652e-40	0.828126	4.09036e-40	0.659843	NA	NA	NA	NA	5.16898e-36	0.998839	4.63806e-36	0.99598	NA	NA
IFNAR2	NA	NA	NA	Prostate	1.20514e-39	1.44267e-35	-13.1761	Small_Intestine_Terminal_Ileum	1.20665e-36	3.63393e-32	-12.6441	NA	NA	NA	0	1	1	0	2	NA	NA	-13.256	0.217105	-12.7484	0.0550162	NA	NA	NA	NA	4.16652e-40	0.828126	3.18312e-37	0.956126	NA	NA	NA	NA	5.16898e-36	0.998839	9.83742e-33	0.996678	NA	NA
IFNAR2	NA	NA	NA	Prostate	1.20514e-39	1.44267e-35	-13.1761	Spleen	9.34059e-40	7.18268e-36	13.1953	NA	NA	NA	0	1	1	0	2	NA	NA	-13.256	0.217105	13.2888	-0.121711	NA	NA	NA	NA	4.16652e-40	0.828126	2.68717e-40	0.903128	NA	NA	NA	NA	5.16898e-36	0.998839	2.62657e-36	0.997662	NA	NA
IFNAR2	NA	NA	NA	Prostate	1.20514e-39	1.44267e-35	-13.1761	Stomach	1.20514e-39	1.1217e-35	-13.1761	NA	NA	NA	0	1	1	0	2	NA	NA	-13.256	0.217105	-13.256	0.217105	NA	NA	NA	NA	4.16652e-40	0.828126	4.16652e-40	0.828126	NA	NA	NA	NA	5.16898e-36	0.998839	3.97708e-36	0.998123	NA	NA
IFNAR2	NA	NA	NA	Prostate	1.20514e-39	1.44267e-35	-13.1761	Testis	1.20514e-39	6.46931e-35	-13.1761	NA	NA	NA	0	1	1	0	2	NA	NA	-13.256	0.217105	-13.256	0.217105	NA	NA	NA	NA	4.16652e-40	0.828126	4.16652e-40	0.828126	NA	NA	NA	NA	5.16898e-36	0.998839	2.28908e-35	0.998688	NA	NA
IFNAR2	NA	NA	NA	Prostate	1.20514e-39	1.44267e-35	-13.1761	Thyroid	1.15057e-39	1.35909e-35	-13.1796	NA	NA	NA	0	1	1	0	2	NA	NA	-13.256	0.217105	-13.2724	0.156767	NA	NA	NA	NA	4.16652e-40	0.828126	3.3448e-40	0.875428	NA	NA	NA	NA	5.16898e-36	0.998839	4.95602e-36	0.998714	NA	NA
IFNAR2	NA	NA	NA	Prostate	1.20514e-39	1.44267e-35	-13.1761	Uterus	8.25952e-40	1.23389e-35	-13.2045	NA	NA	NA	0	1	1	0	2	NA	NA	-13.256	0.217105	-13.2574	0.440129	NA	NA	NA	NA	4.16652e-40	0.828126	4.09036e-40	0.659843	NA	NA	NA	NA	5.16898e-36	0.998839	6.26745e-36	0.997467	NA	NA
IFNAR2	NA	NA	NA	Prostate	1.20514e-39	1.44267e-35	-13.1761	Vagina	1.20514e-39	3.10703e-35	-13.1761	NA	NA	NA	0	1	1	0	2	NA	NA	-13.256	0.217105	-13.256	0.217105	NA	NA	NA	NA	4.16652e-40	0.828126	4.16652e-40	0.828126	NA	NA	NA	NA	5.16898e-36	0.998839	1.05942e-35	0.995089	NA	NA
IFNAR2	NA	NA	NA	Prostate	1.20514e-39	1.44267e-35	-13.1761	Whole_Blood	1.20514e-39	5.71748e-36	-13.1761	NA	NA	NA	0	1	1	0	2	NA	NA	-13.256	0.217105	-13.256	0.217105	NA	NA	NA	NA	4.16652e-40	0.828126	4.16652e-40	0.828126	NA	NA	NA	NA	5.16898e-36	0.998839	2.02566e-36	0.99563	NA	NA
IFNAR2	NA	NA	NA	Prostate	1.20514e-39	1.44267e-35	-13.1761	smultixcan	7.70521e-40	2.65335e-35	-13.1825	NA	NA	NA	0	1	1	0	2	NA	NA	-13.256	0.217105	-13.2669	0.185307	NA	NA	NA	NA	4.16652e-40	0.828126	2.49455e-40	0.852635	NA	NA	NA	NA	5.16898e-36	0.998839	1.06487e-35	0.999267	NA	NA
IFNAR2	NA	NA	NA	Skin_Not_Sun_Exposed_Suprapubic	3.33126e-06	0.0026698	4.64926	Adipose_Subcutaneous	1.20514e-39	6.76063e-36	-13.1761	NA	NA	NA	0	1	1	0	2	NA	NA	4.57303	-1.00301	-13.256	0.217105	NA	NA	NA	NA	4.80729e-06	0.315855	4.16652e-40	0.828126	NA	NA	NA	NA	0.00372621	0.986861	2.39658e-36	0.998569	NA	NA
IFNAR2	NA	NA	NA	Skin_Not_Sun_Exposed_Suprapubic	3.33126e-06	0.0026698	4.64926	Adipose_Visceral_Omentum	9.34059e-40	7.61351e-36	-13.1953	NA	NA	NA	0	1	1	0	2	NA	NA	4.57303	-1.00301	-13.2888	0.121711	NA	NA	NA	NA	4.80729e-06	0.315855	2.68717e-40	0.903128	NA	NA	NA	NA	0.00372621	0.986861	3.41422e-36	0.998949	NA	NA
IFNAR2	NA	NA	NA	Skin_Not_Sun_Exposed_Suprapubic	3.33126e-06	0.0026698	4.64926	Adrenal_Gland	8.25952e-40	1.16847e-35	13.2045	NA	NA	NA	0	1	1	0	2	NA	NA	4.57303	-1.00301	13.2574	-0.440129	NA	NA	NA	NA	4.80729e-06	0.315855	4.09036e-40	0.659843	NA	NA	NA	NA	0.00372621	0.986861	5.92857e-36	0.996478	NA	NA
IFNAR2	NA	NA	NA	Skin_Not_Sun_Exposed_Suprapubic	3.33126e-06	0.0026698	4.64926	Artery_Aorta	1.20514e-39	7.5743e-36	-13.1761	NA	NA	NA	0	1	1	0	2	NA	NA	4.57303	-1.00301	-13.256	0.217105	NA	NA	NA	NA	4.80729e-06	0.315855	4.16652e-40	0.828126	NA	NA	NA	NA	0.00372621	0.986861	2.68649e-36	0.998702	NA	NA
IFNAR2	NA	NA	NA	Skin_Not_Sun_Exposed_Suprapubic	3.33126e-06	0.0026698	4.64926	Artery_Coronary	1.20514e-39	1.87936e-35	-13.1761	NA	NA	NA	0	1	1	0	2	NA	NA	4.57303	-1.00301	-13.256	0.217105	NA	NA	NA	NA	4.80729e-06	0.315855	4.16652e-40	0.828126	NA	NA	NA	NA	0.00372621	0.986861	6.66872e-36	0.9994	NA	NA
IFNAR2	NA	NA	NA	Skin_Not_Sun_Exposed_Suprapubic	3.33126e-06	0.0026698	4.64926	Artery_Tibial	9.34059e-40	1.28343e-35	-13.1953	NA	NA	NA	0	1	1	0	2	NA	NA	4.57303	-1.00301	-13.2888	0.121711	NA	NA	NA	NA	4.80729e-06	0.315855	2.68717e-40	0.903128	NA	NA	NA	NA	0.00372621	0.986861	4.54067e-36	0.99842	NA	NA
IFNAR2	NA	NA	NA	Skin_Not_Sun_Exposed_Suprapubic	3.33126e-06	0.0026698	4.64926	Brain_Amygdala	1.20514e-39	1.11542e-35	13.1761	NA	NA	NA	0	1	1	0	2	NA	NA	4.57303	-1.00301	13.256	-0.217105	NA	NA	NA	NA	4.80729e-06	0.315855	4.16652e-40	0.828126	NA	NA	NA	NA	0.00372621	0.986861	3.9559e-36	0.994917	NA	NA
IFNAR2	NA	NA	NA	Skin_Not_Sun_Exposed_Suprapubic	3.33126e-06	0.0026698	4.64926	Brain_Anterior_cingulate_cortex_BA24	1.20514e-39	1.33403e-35	-13.1761	NA	NA	NA	0	1	1	0	2	NA	NA	4.57303	-1.00301	-13.256	0.217105	NA	NA	NA	NA	4.80729e-06	0.315855	4.16652e-40	0.828126	NA	NA	NA	NA	0.00372621	0.986861	4.73295e-36	0.996086	NA	NA
IFNAR2	NA	NA	NA	Skin_Not_Sun_Exposed_Suprapubic	3.33126e-06	0.0026698	4.64926	Brain_Caudate_basal_ganglia	9.34059e-40	1.48913e-35	-13.1953	NA	NA	NA	0	1	1	0	2	NA	NA	4.57303	-1.00301	-13.2888	0.121711	NA	NA	NA	NA	4.80729e-06	0.315855	2.68717e-40	0.903128	NA	NA	NA	NA	0.00372621	0.986861	5.27668e-36	0.997364	NA	NA
IFNAR2	NA	NA	NA	Skin_Not_Sun_Exposed_Suprapubic	3.33126e-06	0.0026698	4.64926	Brain_Cerebellar_Hemisphere	9.34059e-40	1.43364e-35	13.1953	NA	NA	NA	0	1	1	0	2	NA	NA	4.57303	-1.00301	13.2888	-0.121711	NA	NA	NA	NA	4.80729e-06	0.315855	2.68717e-40	0.903128	NA	NA	NA	NA	0.00372621	0.986861	6.43945e-36	0.997386	NA	NA
IFNAR2	NA	NA	NA	Skin_Not_Sun_Exposed_Suprapubic	3.33126e-06	0.0026698	4.64926	Brain_Cerebellum	9.8508e-40	3.1161e-35	-13.1913	NA	NA	NA	0	1	1	0	2	NA	NA	4.57303	-1.00301	-13.2673	0.263158	NA	NA	NA	NA	4.80729e-06	0.315855	3.58264e-40	0.792429	NA	NA	NA	NA	0.00372621	0.986861	1.16006e-35	0.99809	NA	NA
IFNAR2	NA	NA	NA	Skin_Not_Sun_Exposed_Suprapubic	3.33126e-06	0.0026698	4.64926	Brain_Cortex	1.20665e-36	3.27158e-32	-12.6441	NA	NA	NA	0	1	1	0	2	NA	NA	4.57303	-1.00301	-12.7484	0.0550162	NA	NA	NA	NA	4.80729e-06	0.315855	3.18312e-37	0.956126	NA	NA	NA	NA	0.00372621	0.986861	8.83792e-33	0.999866	NA	NA
IFNAR2	NA	NA	NA	Skin_Not_Sun_Exposed_Suprapubic	3.33126e-06	0.0026698	4.64926	Brain_Frontal_Cortex_BA9	1.20514e-39	1.47859e-35	-13.1761	NA	NA	NA	0	1	1	0	2	NA	NA	4.57303	-1.00301	-13.256	0.217105	NA	NA	NA	NA	4.80729e-06	0.315855	4.16652e-40	0.828126	NA	NA	NA	NA	0.00372621	0.986861	5.2421e-36	0.997849	NA	NA
IFNAR2	NA	NA	NA	Skin_Not_Sun_Exposed_Suprapubic	3.33126e-06	0.0026698	4.64926	Brain_Hippocampus	9.34059e-40	1.94994e-35	-13.1953	NA	NA	NA	0	1	1	0	2	NA	NA	4.57303	-1.00301	-13.2888	0.121711	NA	NA	NA	NA	4.80729e-06	0.315855	2.68717e-40	0.903128	NA	NA	NA	NA	0.00372621	0.986861	5.757e-36	0.997716	NA	NA
IFNAR2	NA	NA	NA	Skin_Not_Sun_Exposed_Suprapubic	3.33126e-06	0.0026698	4.64926	Brain_Hypothalamus	8.25952e-40	1.91216e-35	-13.2045	NA	NA	NA	0	1	1	0	2	NA	NA	4.57303	-1.00301	-13.2574	0.440129	NA	NA	NA	NA	4.80729e-06	0.315855	4.09036e-40	0.659843	NA	NA	NA	NA	0.00372621	0.986861	9.71706e-36	0.996776	NA	NA
IFNAR2	NA	NA	NA	Skin_Not_Sun_Exposed_Suprapubic	3.33126e-06	0.0026698	4.64926	Brain_Nucleus_accumbens_basal_ganglia	8.25952e-40	2.08165e-35	-13.2045	NA	NA	NA	0	1	1	0	2	NA	NA	4.57303	-1.00301	-13.2574	0.440129	NA	NA	NA	NA	4.80729e-06	0.315855	4.09036e-40	0.659843	NA	NA	NA	NA	0.00372621	0.986861	1.05568e-35	0.994128	NA	NA
IFNAR2	NA	NA	NA	Skin_Not_Sun_Exposed_Suprapubic	3.33126e-06	0.0026698	4.64926	Brain_Putamen_basal_ganglia	1.20514e-39	1.31722e-35	-13.1761	NA	NA	NA	0	1	1	0	2	NA	NA	4.57303	-1.00301	-13.256	0.217105	NA	NA	NA	NA	4.80729e-06	0.315855	4.16652e-40	0.828126	NA	NA	NA	NA	0.00372621	0.986861	4.67066e-36	0.995796	NA	NA
IFNAR2	NA	NA	NA	Skin_Not_Sun_Exposed_Suprapubic	3.33126e-06	0.0026698	4.64926	Brain_Substantia_nigra	1.20514e-39	5.3698e-36	-13.1761	NA	NA	NA	0	1	1	0	2	NA	NA	4.57303	-1.00301	-13.256	0.217105	NA	NA	NA	NA	4.80729e-06	0.315855	4.16652e-40	0.828126	NA	NA	NA	NA	0.00372621	0.986861	1.90879e-36	0.995985	NA	NA
IFNAR2	NA	NA	NA	Skin_Not_Sun_Exposed_Suprapubic	3.33126e-06	0.0026698	4.64926	Breast_Mammary_Tissue	9.34059e-40	6.46836e-36	-13.1953	NA	NA	NA	0	1	1	0	2	NA	NA	4.57303	-1.00301	-13.2888	0.121711	NA	NA	NA	NA	4.80729e-06	0.315855	2.68717e-40	0.903128	NA	NA	NA	NA	0.00372621	0.986861	2.9062e-36	0.998717	NA	NA
IFNAR2	NA	NA	NA	Skin_Not_Sun_Exposed_Suprapubic	3.33126e-06	0.0026698	4.64926	Cells_Cultured_fibroblasts	9.34059e-40	1.16167e-35	-13.1953	NA	NA	NA	0	1	1	0	2	NA	NA	4.57303	-1.00301	-13.2888	0.121711	NA	NA	NA	NA	4.80729e-06	0.315855	2.68717e-40	0.903128	NA	NA	NA	NA	0.00372621	0.986861	4.1143e-36	0.994811	NA	NA
IFNAR2	NA	NA	NA	Skin_Not_Sun_Exposed_Suprapubic	3.33126e-06	0.0026698	4.64926	Cells_EBV-transformed_lymphocytes	1.20514e-39	8.61524e-36	-13.1761	NA	NA	NA	0	1	1	0	2	NA	NA	4.57303	-1.00301	-13.256	0.217105	NA	NA	NA	NA	4.80729e-06	0.315855	4.16652e-40	0.828126	NA	NA	NA	NA	0.00372621	0.986861	3.05479e-36	0.995556	NA	NA
IFNAR2	NA	NA	NA	Skin_Not_Sun_Exposed_Suprapubic	3.33126e-06	0.0026698	4.64926	Colon_Sigmoid	9.34059e-40	3.0086e-35	13.1953	NA	NA	NA	0	1	1	0	2	NA	NA	4.57303	-1.00301	13.2888	-0.121711	NA	NA	NA	NA	4.80729e-06	0.315855	2.68717e-40	0.903128	NA	NA	NA	NA	0.00372621	0.986861	8.86633e-36	0.99906	NA	NA
IFNAR2	NA	NA	NA	Skin_Not_Sun_Exposed_Suprapubic	3.33126e-06	0.0026698	4.64926	Colon_Transverse	8.25952e-40	2.63842e-35	-13.2045	NA	NA	NA	0	1	1	0	2	NA	NA	4.57303	-1.00301	-13.2574	0.440129	NA	NA	NA	NA	4.80729e-06	0.315855	4.09036e-40	0.659843	NA	NA	NA	NA	0.00372621	0.986861	1.33931e-35	0.998427	NA	NA
IFNAR2	NA	NA	NA	Skin_Not_Sun_Exposed_Suprapubic	3.33126e-06	0.0026698	4.64926	Esophagus_Gastroesophageal_Junction	1.20514e-39	1.91467e-35	-13.1761	NA	NA	NA	0	1	1	0	2	NA	NA	4.57303	-1.00301	-13.256	0.217105	NA	NA	NA	NA	4.80729e-06	0.315855	4.16652e-40	0.828126	NA	NA	NA	NA	0.00372621	0.986861	6.78246e-36	0.997228	NA	NA
IFNAR2	NA	NA	NA	Skin_Not_Sun_Exposed_Suprapubic	3.33126e-06	0.0026698	4.64926	Esophagus_Mucosa	8.25952e-40	1.19123e-35	13.2045	NA	NA	NA	0	1	1	0	2	NA	NA	4.57303	-1.00301	13.2574	-0.440129	NA	NA	NA	NA	4.80729e-06	0.315855	4.09036e-40	0.659843	NA	NA	NA	NA	0.00372621	0.986861	6.048e-36	0.992867	NA	NA
IFNAR2	NA	NA	NA	Skin_Not_Sun_Exposed_Suprapubic	3.33126e-06	0.0026698	4.64926	Esophagus_Muscularis	9.34059e-40	1.46998e-35	-13.1953	NA	NA	NA	0	1	1	0	2	NA	NA	4.57303	-1.00301	-13.2888	0.121711	NA	NA	NA	NA	4.80729e-06	0.315855	2.68717e-40	0.903128	NA	NA	NA	NA	0.00372621	0.986861	6.59304e-36	0.999588	NA	NA
IFNAR2	NA	NA	NA	Skin_Not_Sun_Exposed_Suprapubic	3.33126e-06	0.0026698	4.64926	Heart_Atrial_Appendage	9.34059e-40	1.1352e-35	-13.1953	NA	NA	NA	0	1	1	0	2	NA	NA	4.57303	-1.00301	-13.2888	0.121711	NA	NA	NA	NA	4.80729e-06	0.315855	2.68717e-40	0.903128	NA	NA	NA	NA	0.00372621	0.986861	4.02194e-36	0.998926	NA	NA
IFNAR2	NA	NA	NA	Skin_Not_Sun_Exposed_Suprapubic	3.33126e-06	0.0026698	4.64926	Heart_Left_Ventricle	9.8508e-40	1.11506e-35	-13.1913	NA	NA	NA	0	1	1	0	2	NA	NA	4.57303	-1.00301	-13.2673	0.263158	NA	NA	NA	NA	4.80729e-06	0.315855	3.58264e-40	0.792429	NA	NA	NA	NA	0.00372621	0.986861	4.74441e-36	0.998169	NA	NA
IFNAR2	NA	NA	NA	Skin_Not_Sun_Exposed_Suprapubic	3.33126e-06	0.0026698	4.64926	Kidney_Cortex	8.25952e-40	7.52979e-36	-13.2045	NA	NA	NA	0	1	1	0	2	NA	NA	4.57303	-1.00301	-13.2574	0.440129	NA	NA	NA	NA	4.80729e-06	0.315855	4.09036e-40	0.659843	NA	NA	NA	NA	0.00372621	0.986861	3.82878e-36	0.996956	NA	NA
IFNAR2	NA	NA	NA	Skin_Not_Sun_Exposed_Suprapubic	3.33126e-06	0.0026698	4.64926	Liver	8.25952e-40	5.60188e-36	-13.2045	NA	NA	NA	0	1	1	0	2	NA	NA	4.57303	-1.00301	-13.2574	0.440129	NA	NA	NA	NA	4.80729e-06	0.315855	4.09036e-40	0.659843	NA	NA	NA	NA	0.00372621	0.986861	2.84825e-36	0.998503	NA	NA
IFNAR2	NA	NA	NA	Skin_Not_Sun_Exposed_Suprapubic	3.33126e-06	0.0026698	4.64926	Lung	9.34059e-40	8.10109e-36	-13.1953	NA	NA	NA	0	1	1	0	2	NA	NA	4.57303	-1.00301	-13.2888	0.121711	NA	NA	NA	NA	4.80729e-06	0.315855	2.68717e-40	0.903128	NA	NA	NA	NA	0.00372621	0.986861	2.96556e-36	0.998673	NA	NA
IFNAR2	NA	NA	NA	Skin_Not_Sun_Exposed_Suprapubic	3.33126e-06	0.0026698	4.64926	Minor_Salivary_Gland	1.14375e-40	3.29503e-36	-13.3526	NA	NA	NA	0	1	1	0	2	NA	NA	4.57303	-1.00301	-13.4482	0.149386	NA	NA	NA	NA	4.80729e-06	0.315855	3.15389e-41	0.881249	NA	NA	NA	NA	0.00372621	0.986861	9.31975e-37	0.996919	NA	NA
IFNAR2	NA	NA	NA	Skin_Not_Sun_Exposed_Suprapubic	3.33126e-06	0.0026698	4.64926	Muscle_Skeletal	1.20641e-41	3.01674e-37	-13.5191	NA	NA	NA	0	1	1	0	2	NA	NA	4.57303	-1.00301	-13.5536	0.598071	NA	NA	NA	NA	4.80729e-06	0.315855	7.54413e-42	0.549793	NA	NA	NA	NA	0.00372621	0.986861	1.93168e-37	0.998434	NA	NA
IFNAR2	NA	NA	NA	Skin_Not_Sun_Exposed_Suprapubic	3.33126e-06	0.0026698	4.64926	Nerve_Tibial	1.20514e-39	8.6194e-36	-13.1761	NA	NA	NA	0	1	1	0	2	NA	NA	4.57303	-1.00301	-13.256	0.217105	NA	NA	NA	NA	4.80729e-06	0.315855	4.16652e-40	0.828126	NA	NA	NA	NA	0.00372621	0.986861	3.05489e-36	0.999067	NA	NA
IFNAR2	NA	NA	NA	Skin_Not_Sun_Exposed_Suprapubic	3.33126e-06	0.0026698	4.64926	Ovary	8.25952e-40	2.58531e-35	-13.2045	NA	NA	NA	0	1	1	0	2	NA	NA	4.57303	-1.00301	-13.2574	0.440129	NA	NA	NA	NA	4.80729e-06	0.315855	4.09036e-40	0.659843	NA	NA	NA	NA	0.00372621	0.986861	1.31174e-35	0.996773	NA	NA
IFNAR2	NA	NA	NA	Skin_Not_Sun_Exposed_Suprapubic	3.33126e-06	0.0026698	4.64926	Pancreas	9.11277e-40	2.15116e-35	-13.1971	NA	NA	NA	0	1	1	0	2	NA	NA	4.57303	-1.00301	-13.2509	0.431433	NA	NA	NA	NA	4.80729e-06	0.315855	4.45986e-40	0.666153	NA	NA	NA	NA	0.00372621	0.986861	1.08036e-35	0.995944	NA	NA
IFNAR2	NA	NA	NA	Skin_Not_Sun_Exposed_Suprapubic	3.33126e-06	0.0026698	4.64926	Pituitary	9.34059e-40	1.53368e-35	13.1953	NA	NA	NA	0	1	1	0	2	NA	NA	4.57303	-1.00301	13.2888	-0.121711	NA	NA	NA	NA	4.80729e-06	0.315855	2.68717e-40	0.903128	NA	NA	NA	NA	0.00372621	0.986861	6.89041e-36	0.998633	NA	NA
IFNAR2	NA	NA	NA	Skin_Not_Sun_Exposed_Suprapubic	3.33126e-06	0.0026698	4.64926	Prostate	9.34059e-40	1.50164e-35	13.1953	NA	NA	NA	0	1	1	0	2	NA	NA	4.57303	-1.00301	13.2888	-0.121711	NA	NA	NA	NA	4.80729e-06	0.315855	2.68717e-40	0.903128	NA	NA	NA	NA	0.00372621	0.986861	6.74909e-36	0.997992	NA	NA
IFNAR2	NA	NA	NA	Skin_Not_Sun_Exposed_Suprapubic	3.33126e-06	0.0026698	4.64926	Skin_Not_Sun_Exposed_Suprapubic	1.20514e-39	1.98601e-35	-13.1761	NA	NA	NA	0	1	1	0	2	NA	NA	4.57303	-1.00301	-13.256	0.217105	NA	NA	NA	NA	4.80729e-06	0.315855	4.16652e-40	0.828126	NA	NA	NA	NA	0.00372621	0.986861	7.03079e-36	0.997342	NA	NA
IFNAR2	NA	NA	NA	Skin_Not_Sun_Exposed_Suprapubic	3.33126e-06	0.0026698	4.64926	Skin_Sun_Exposed_Lower_leg	8.25952e-40	9.13971e-36	-13.2045	NA	NA	NA	0	1	1	0	2	NA	NA	4.57303	-1.00301	-13.2574	0.440129	NA	NA	NA	NA	4.80729e-06	0.315855	4.09036e-40	0.659843	NA	NA	NA	NA	0.00372621	0.986861	4.63806e-36	0.99598	NA	NA
IFNAR2	NA	NA	NA	Skin_Not_Sun_Exposed_Suprapubic	3.33126e-06	0.0026698	4.64926	Small_Intestine_Terminal_Ileum	1.20665e-36	3.63393e-32	-12.6441	NA	NA	NA	0	1	1	0	2	NA	NA	4.57303	-1.00301	-12.7484	0.0550162	NA	NA	NA	NA	4.80729e-06	0.315855	3.18312e-37	0.956126	NA	NA	NA	NA	0.00372621	0.986861	9.83742e-33	0.996678	NA	NA
IFNAR2	NA	NA	NA	Skin_Not_Sun_Exposed_Suprapubic	3.33126e-06	0.0026698	4.64926	Spleen	9.34059e-40	7.18268e-36	13.1953	NA	NA	NA	0	1	1	0	2	NA	NA	4.57303	-1.00301	13.2888	-0.121711	NA	NA	NA	NA	4.80729e-06	0.315855	2.68717e-40	0.903128	NA	NA	NA	NA	0.00372621	0.986861	2.62657e-36	0.997662	NA	NA
IFNAR2	NA	NA	NA	Skin_Not_Sun_Exposed_Suprapubic	3.33126e-06	0.0026698	4.64926	Stomach	1.20514e-39	1.1217e-35	-13.1761	NA	NA	NA	0	1	1	0	2	NA	NA	4.57303	-1.00301	-13.256	0.217105	NA	NA	NA	NA	4.80729e-06	0.315855	4.16652e-40	0.828126	NA	NA	NA	NA	0.00372621	0.986861	3.97708e-36	0.998123	NA	NA
IFNAR2	NA	NA	NA	Skin_Not_Sun_Exposed_Suprapubic	3.33126e-06	0.0026698	4.64926	Testis	1.20514e-39	6.46931e-35	-13.1761	NA	NA	NA	0	1	1	0	2	NA	NA	4.57303	-1.00301	-13.256	0.217105	NA	NA	NA	NA	4.80729e-06	0.315855	4.16652e-40	0.828126	NA	NA	NA	NA	0.00372621	0.986861	2.28908e-35	0.998688	NA	NA
IFNAR2	NA	NA	NA	Skin_Not_Sun_Exposed_Suprapubic	3.33126e-06	0.0026698	4.64926	Thyroid	1.15057e-39	1.35909e-35	-13.1796	NA	NA	NA	0	1	1	0	2	NA	NA	4.57303	-1.00301	-13.2724	0.156767	NA	NA	NA	NA	4.80729e-06	0.315855	3.3448e-40	0.875428	NA	NA	NA	NA	0.00372621	0.986861	4.95602e-36	0.998714	NA	NA
IFNAR2	NA	NA	NA	Skin_Not_Sun_Exposed_Suprapubic	3.33126e-06	0.0026698	4.64926	Uterus	8.25952e-40	1.23389e-35	-13.2045	NA	NA	NA	0	1	1	0	2	NA	NA	4.57303	-1.00301	-13.2574	0.440129	NA	NA	NA	NA	4.80729e-06	0.315855	4.09036e-40	0.659843	NA	NA	NA	NA	0.00372621	0.986861	6.26745e-36	0.997467	NA	NA
IFNAR2	NA	NA	NA	Skin_Not_Sun_Exposed_Suprapubic	3.33126e-06	0.0026698	4.64926	Vagina	1.20514e-39	3.10703e-35	-13.1761	NA	NA	NA	0	1	1	0	2	NA	NA	4.57303	-1.00301	-13.256	0.217105	NA	NA	NA	NA	4.80729e-06	0.315855	4.16652e-40	0.828126	NA	NA	NA	NA	0.00372621	0.986861	1.05942e-35	0.995089	NA	NA
IFNAR2	NA	NA	NA	Skin_Not_Sun_Exposed_Suprapubic	3.33126e-06	0.0026698	4.64926	Whole_Blood	1.20514e-39	5.71748e-36	-13.1761	NA	NA	NA	0	1	1	0	2	NA	NA	4.57303	-1.00301	-13.256	0.217105	NA	NA	NA	NA	4.80729e-06	0.315855	4.16652e-40	0.828126	NA	NA	NA	NA	0.00372621	0.986861	2.02566e-36	0.99563	NA	NA
IFNAR2	NA	NA	NA	Skin_Not_Sun_Exposed_Suprapubic	3.33126e-06	0.0026698	4.64926	smultixcan	7.70521e-40	2.65335e-35	-13.1825	NA	NA	NA	0	1	1	0	2	NA	NA	4.57303	-1.00301	-13.2669	0.185307	NA	NA	NA	NA	4.80729e-06	0.315855	2.49455e-40	0.852635	NA	NA	NA	NA	0.00372621	0.986861	1.06487e-35	0.999267	NA	NA
IFNAR2	NA	NA	NA	Skin_Sun_Exposed_Lower_leg	4.5069e-23	2.94999e-19	-9.89205	Adipose_Subcutaneous	1.20514e-39	6.76063e-36	-13.1761	NA	NA	NA	0	1	1	0	2	NA	NA	-9.98933	-0.493164	-13.256	0.217105	NA	NA	NA	NA	1.69726e-23	0.621897	4.16652e-40	0.828126	NA	NA	NA	NA	1.1409e-19	0.999077	2.39658e-36	0.998569	NA	NA
IFNAR2	NA	NA	NA	Skin_Sun_Exposed_Lower_leg	4.5069e-23	2.94999e-19	-9.89205	Adipose_Visceral_Omentum	9.34059e-40	7.61351e-36	-13.1953	NA	NA	NA	0	1	1	0	2	NA	NA	-9.98933	-0.493164	-13.2888	0.121711	NA	NA	NA	NA	1.69726e-23	0.621897	2.68717e-40	0.903128	NA	NA	NA	NA	1.1409e-19	0.999077	3.41422e-36	0.998949	NA	NA
IFNAR2	NA	NA	NA	Skin_Sun_Exposed_Lower_leg	4.5069e-23	2.94999e-19	-9.89205	Adrenal_Gland	8.25952e-40	1.16847e-35	13.2045	NA	NA	NA	0	1	1	0	2	NA	NA	-9.98933	-0.493164	13.2574	-0.440129	NA	NA	NA	NA	1.69726e-23	0.621897	4.09036e-40	0.659843	NA	NA	NA	NA	1.1409e-19	0.999077	5.92857e-36	0.996478	NA	NA
IFNAR2	NA	NA	NA	Skin_Sun_Exposed_Lower_leg	4.5069e-23	2.94999e-19	-9.89205	Artery_Aorta	1.20514e-39	7.5743e-36	-13.1761	NA	NA	NA	0	1	1	0	2	NA	NA	-9.98933	-0.493164	-13.256	0.217105	NA	NA	NA	NA	1.69726e-23	0.621897	4.16652e-40	0.828126	NA	NA	NA	NA	1.1409e-19	0.999077	2.68649e-36	0.998702	NA	NA
IFNAR2	NA	NA	NA	Skin_Sun_Exposed_Lower_leg	4.5069e-23	2.94999e-19	-9.89205	Artery_Coronary	1.20514e-39	1.87936e-35	-13.1761	NA	NA	NA	0	1	1	0	2	NA	NA	-9.98933	-0.493164	-13.256	0.217105	NA	NA	NA	NA	1.69726e-23	0.621897	4.16652e-40	0.828126	NA	NA	NA	NA	1.1409e-19	0.999077	6.66872e-36	0.9994	NA	NA
IFNAR2	NA	NA	NA	Skin_Sun_Exposed_Lower_leg	4.5069e-23	2.94999e-19	-9.89205	Artery_Tibial	9.34059e-40	1.28343e-35	-13.1953	NA	NA	NA	0	1	1	0	2	NA	NA	-9.98933	-0.493164	-13.2888	0.121711	NA	NA	NA	NA	1.69726e-23	0.621897	2.68717e-40	0.903128	NA	NA	NA	NA	1.1409e-19	0.999077	4.54067e-36	0.99842	NA	NA
IFNAR2	NA	NA	NA	Skin_Sun_Exposed_Lower_leg	4.5069e-23	2.94999e-19	-9.89205	Brain_Amygdala	1.20514e-39	1.11542e-35	13.1761	NA	NA	NA	0	1	1	0	2	NA	NA	-9.98933	-0.493164	13.256	-0.217105	NA	NA	NA	NA	1.69726e-23	0.621897	4.16652e-40	0.828126	NA	NA	NA	NA	1.1409e-19	0.999077	3.9559e-36	0.994917	NA	NA
IFNAR2	NA	NA	NA	Skin_Sun_Exposed_Lower_leg	4.5069e-23	2.94999e-19	-9.89205	Brain_Anterior_cingulate_cortex_BA24	1.20514e-39	1.33403e-35	-13.1761	NA	NA	NA	0	1	1	0	2	NA	NA	-9.98933	-0.493164	-13.256	0.217105	NA	NA	NA	NA	1.69726e-23	0.621897	4.16652e-40	0.828126	NA	NA	NA	NA	1.1409e-19	0.999077	4.73295e-36	0.996086	NA	NA
IFNAR2	NA	NA	NA	Skin_Sun_Exposed_Lower_leg	4.5069e-23	2.94999e-19	-9.89205	Brain_Caudate_basal_ganglia	9.34059e-40	1.48913e-35	-13.1953	NA	NA	NA	0	1	1	0	2	NA	NA	-9.98933	-0.493164	-13.2888	0.121711	NA	NA	NA	NA	1.69726e-23	0.621897	2.68717e-40	0.903128	NA	NA	NA	NA	1.1409e-19	0.999077	5.27668e-36	0.997364	NA	NA
IFNAR2	NA	NA	NA	Skin_Sun_Exposed_Lower_leg	4.5069e-23	2.94999e-19	-9.89205	Brain_Cerebellar_Hemisphere	9.34059e-40	1.43364e-35	13.1953	NA	NA	NA	0	1	1	0	2	NA	NA	-9.98933	-0.493164	13.2888	-0.121711	NA	NA	NA	NA	1.69726e-23	0.621897	2.68717e-40	0.903128	NA	NA	NA	NA	1.1409e-19	0.999077	6.43945e-36	0.997386	NA	NA
IFNAR2	NA	NA	NA	Skin_Sun_Exposed_Lower_leg	4.5069e-23	2.94999e-19	-9.89205	Brain_Cerebellum	9.8508e-40	3.1161e-35	-13.1913	NA	NA	NA	0	1	1	0	2	NA	NA	-9.98933	-0.493164	-13.2673	0.263158	NA	NA	NA	NA	1.69726e-23	0.621897	3.58264e-40	0.792429	NA	NA	NA	NA	1.1409e-19	0.999077	1.16006e-35	0.99809	NA	NA
IFNAR2	NA	NA	NA	Skin_Sun_Exposed_Lower_leg	4.5069e-23	2.94999e-19	-9.89205	Brain_Cortex	1.20665e-36	3.27158e-32	-12.6441	NA	NA	NA	0	1	1	0	2	NA	NA	-9.98933	-0.493164	-12.7484	0.0550162	NA	NA	NA	NA	1.69726e-23	0.621897	3.18312e-37	0.956126	NA	NA	NA	NA	1.1409e-19	0.999077	8.83792e-33	0.999866	NA	NA
IFNAR2	NA	NA	NA	Skin_Sun_Exposed_Lower_leg	4.5069e-23	2.94999e-19	-9.89205	Brain_Frontal_Cortex_BA9	1.20514e-39	1.47859e-35	-13.1761	NA	NA	NA	0	1	1	0	2	NA	NA	-9.98933	-0.493164	-13.256	0.217105	NA	NA	NA	NA	1.69726e-23	0.621897	4.16652e-40	0.828126	NA	NA	NA	NA	1.1409e-19	0.999077	5.2421e-36	0.997849	NA	NA
IFNAR2	NA	NA	NA	Skin_Sun_Exposed_Lower_leg	4.5069e-23	2.94999e-19	-9.89205	Brain_Hippocampus	9.34059e-40	1.94994e-35	-13.1953	NA	NA	NA	0	1	1	0	2	NA	NA	-9.98933	-0.493164	-13.2888	0.121711	NA	NA	NA	NA	1.69726e-23	0.621897	2.68717e-40	0.903128	NA	NA	NA	NA	1.1409e-19	0.999077	5.757e-36	0.997716	NA	NA
IFNAR2	NA	NA	NA	Skin_Sun_Exposed_Lower_leg	4.5069e-23	2.94999e-19	-9.89205	Brain_Hypothalamus	8.25952e-40	1.91216e-35	-13.2045	NA	NA	NA	0	1	1	0	2	NA	NA	-9.98933	-0.493164	-13.2574	0.440129	NA	NA	NA	NA	1.69726e-23	0.621897	4.09036e-40	0.659843	NA	NA	NA	NA	1.1409e-19	0.999077	9.71706e-36	0.996776	NA	NA
IFNAR2	NA	NA	NA	Skin_Sun_Exposed_Lower_leg	4.5069e-23	2.94999e-19	-9.89205	Brain_Nucleus_accumbens_basal_ganglia	8.25952e-40	2.08165e-35	-13.2045	NA	NA	NA	0	1	1	0	2	NA	NA	-9.98933	-0.493164	-13.2574	0.440129	NA	NA	NA	NA	1.69726e-23	0.621897	4.09036e-40	0.659843	NA	NA	NA	NA	1.1409e-19	0.999077	1.05568e-35	0.994128	NA	NA
IFNAR2	NA	NA	NA	Skin_Sun_Exposed_Lower_leg	4.5069e-23	2.94999e-19	-9.89205	Brain_Putamen_basal_ganglia	1.20514e-39	1.31722e-35	-13.1761	NA	NA	NA	0	1	1	0	2	NA	NA	-9.98933	-0.493164	-13.256	0.217105	NA	NA	NA	NA	1.69726e-23	0.621897	4.16652e-40	0.828126	NA	NA	NA	NA	1.1409e-19	0.999077	4.67066e-36	0.995796	NA	NA
IFNAR2	NA	NA	NA	Skin_Sun_Exposed_Lower_leg	4.5069e-23	2.94999e-19	-9.89205	Brain_Substantia_nigra	1.20514e-39	5.3698e-36	-13.1761	NA	NA	NA	0	1	1	0	2	NA	NA	-9.98933	-0.493164	-13.256	0.217105	NA	NA	NA	NA	1.69726e-23	0.621897	4.16652e-40	0.828126	NA	NA	NA	NA	1.1409e-19	0.999077	1.90879e-36	0.995985	NA	NA
IFNAR2	NA	NA	NA	Skin_Sun_Exposed_Lower_leg	4.5069e-23	2.94999e-19	-9.89205	Breast_Mammary_Tissue	9.34059e-40	6.46836e-36	-13.1953	NA	NA	NA	0	1	1	0	2	NA	NA	-9.98933	-0.493164	-13.2888	0.121711	NA	NA	NA	NA	1.69726e-23	0.621897	2.68717e-40	0.903128	NA	NA	NA	NA	1.1409e-19	0.999077	2.9062e-36	0.998717	NA	NA
IFNAR2	NA	NA	NA	Skin_Sun_Exposed_Lower_leg	4.5069e-23	2.94999e-19	-9.89205	Cells_Cultured_fibroblasts	9.34059e-40	1.16167e-35	-13.1953	NA	NA	NA	0	1	1	0	2	NA	NA	-9.98933	-0.493164	-13.2888	0.121711	NA	NA	NA	NA	1.69726e-23	0.621897	2.68717e-40	0.903128	NA	NA	NA	NA	1.1409e-19	0.999077	4.1143e-36	0.994811	NA	NA
IFNAR2	NA	NA	NA	Skin_Sun_Exposed_Lower_leg	4.5069e-23	2.94999e-19	-9.89205	Cells_EBV-transformed_lymphocytes	1.20514e-39	8.61524e-36	-13.1761	NA	NA	NA	0	1	1	0	2	NA	NA	-9.98933	-0.493164	-13.256	0.217105	NA	NA	NA	NA	1.69726e-23	0.621897	4.16652e-40	0.828126	NA	NA	NA	NA	1.1409e-19	0.999077	3.05479e-36	0.995556	NA	NA
IFNAR2	NA	NA	NA	Skin_Sun_Exposed_Lower_leg	4.5069e-23	2.94999e-19	-9.89205	Colon_Sigmoid	9.34059e-40	3.0086e-35	13.1953	NA	NA	NA	0	1	1	0	2	NA	NA	-9.98933	-0.493164	13.2888	-0.121711	NA	NA	NA	NA	1.69726e-23	0.621897	2.68717e-40	0.903128	NA	NA	NA	NA	1.1409e-19	0.999077	8.86633e-36	0.99906	NA	NA
IFNAR2	NA	NA	NA	Skin_Sun_Exposed_Lower_leg	4.5069e-23	2.94999e-19	-9.89205	Colon_Transverse	8.25952e-40	2.63842e-35	-13.2045	NA	NA	NA	0	1	1	0	2	NA	NA	-9.98933	-0.493164	-13.2574	0.440129	NA	NA	NA	NA	1.69726e-23	0.621897	4.09036e-40	0.659843	NA	NA	NA	NA	1.1409e-19	0.999077	1.33931e-35	0.998427	NA	NA
IFNAR2	NA	NA	NA	Skin_Sun_Exposed_Lower_leg	4.5069e-23	2.94999e-19	-9.89205	Esophagus_Gastroesophageal_Junction	1.20514e-39	1.91467e-35	-13.1761	NA	NA	NA	0	1	1	0	2	NA	NA	-9.98933	-0.493164	-13.256	0.217105	NA	NA	NA	NA	1.69726e-23	0.621897	4.16652e-40	0.828126	NA	NA	NA	NA	1.1409e-19	0.999077	6.78246e-36	0.997228	NA	NA
IFNAR2	NA	NA	NA	Skin_Sun_Exposed_Lower_leg	4.5069e-23	2.94999e-19	-9.89205	Esophagus_Mucosa	8.25952e-40	1.19123e-35	13.2045	NA	NA	NA	0	1	1	0	2	NA	NA	-9.98933	-0.493164	13.2574	-0.440129	NA	NA	NA	NA	1.69726e-23	0.621897	4.09036e-40	0.659843	NA	NA	NA	NA	1.1409e-19	0.999077	6.048e-36	0.992867	NA	NA
IFNAR2	NA	NA	NA	Skin_Sun_Exposed_Lower_leg	4.5069e-23	2.94999e-19	-9.89205	Esophagus_Muscularis	9.34059e-40	1.46998e-35	-13.1953	NA	NA	NA	0	1	1	0	2	NA	NA	-9.98933	-0.493164	-13.2888	0.121711	NA	NA	NA	NA	1.69726e-23	0.621897	2.68717e-40	0.903128	NA	NA	NA	NA	1.1409e-19	0.999077	6.59304e-36	0.999588	NA	NA
IFNAR2	NA	NA	NA	Skin_Sun_Exposed_Lower_leg	4.5069e-23	2.94999e-19	-9.89205	Heart_Atrial_Appendage	9.34059e-40	1.1352e-35	-13.1953	NA	NA	NA	0	1	1	0	2	NA	NA	-9.98933	-0.493164	-13.2888	0.121711	NA	NA	NA	NA	1.69726e-23	0.621897	2.68717e-40	0.903128	NA	NA	NA	NA	1.1409e-19	0.999077	4.02194e-36	0.998926	NA	NA
IFNAR2	NA	NA	NA	Skin_Sun_Exposed_Lower_leg	4.5069e-23	2.94999e-19	-9.89205	Heart_Left_Ventricle	9.8508e-40	1.11506e-35	-13.1913	NA	NA	NA	0	1	1	0	2	NA	NA	-9.98933	-0.493164	-13.2673	0.263158	NA	NA	NA	NA	1.69726e-23	0.621897	3.58264e-40	0.792429	NA	NA	NA	NA	1.1409e-19	0.999077	4.74441e-36	0.998169	NA	NA
IFNAR2	NA	NA	NA	Skin_Sun_Exposed_Lower_leg	4.5069e-23	2.94999e-19	-9.89205	Kidney_Cortex	8.25952e-40	7.52979e-36	-13.2045	NA	NA	NA	0	1	1	0	2	NA	NA	-9.98933	-0.493164	-13.2574	0.440129	NA	NA	NA	NA	1.69726e-23	0.621897	4.09036e-40	0.659843	NA	NA	NA	NA	1.1409e-19	0.999077	3.82878e-36	0.996956	NA	NA
IFNAR2	NA	NA	NA	Skin_Sun_Exposed_Lower_leg	4.5069e-23	2.94999e-19	-9.89205	Liver	8.25952e-40	5.60188e-36	-13.2045	NA	NA	NA	0	1	1	0	2	NA	NA	-9.98933	-0.493164	-13.2574	0.440129	NA	NA	NA	NA	1.69726e-23	0.621897	4.09036e-40	0.659843	NA	NA	NA	NA	1.1409e-19	0.999077	2.84825e-36	0.998503	NA	NA
IFNAR2	NA	NA	NA	Skin_Sun_Exposed_Lower_leg	4.5069e-23	2.94999e-19	-9.89205	Lung	9.34059e-40	8.10109e-36	-13.1953	NA	NA	NA	0	1	1	0	2	NA	NA	-9.98933	-0.493164	-13.2888	0.121711	NA	NA	NA	NA	1.69726e-23	0.621897	2.68717e-40	0.903128	NA	NA	NA	NA	1.1409e-19	0.999077	2.96556e-36	0.998673	NA	NA
IFNAR2	NA	NA	NA	Skin_Sun_Exposed_Lower_leg	4.5069e-23	2.94999e-19	-9.89205	Minor_Salivary_Gland	1.14375e-40	3.29503e-36	-13.3526	NA	NA	NA	0	1	1	0	2	NA	NA	-9.98933	-0.493164	-13.4482	0.149386	NA	NA	NA	NA	1.69726e-23	0.621897	3.15389e-41	0.881249	NA	NA	NA	NA	1.1409e-19	0.999077	9.31975e-37	0.996919	NA	NA
IFNAR2	NA	NA	NA	Skin_Sun_Exposed_Lower_leg	4.5069e-23	2.94999e-19	-9.89205	Muscle_Skeletal	1.20641e-41	3.01674e-37	-13.5191	NA	NA	NA	0	1	1	0	2	NA	NA	-9.98933	-0.493164	-13.5536	0.598071	NA	NA	NA	NA	1.69726e-23	0.621897	7.54413e-42	0.549793	NA	NA	NA	NA	1.1409e-19	0.999077	1.93168e-37	0.998434	NA	NA
IFNAR2	NA	NA	NA	Skin_Sun_Exposed_Lower_leg	4.5069e-23	2.94999e-19	-9.89205	Nerve_Tibial	1.20514e-39	8.6194e-36	-13.1761	NA	NA	NA	0	1	1	0	2	NA	NA	-9.98933	-0.493164	-13.256	0.217105	NA	NA	NA	NA	1.69726e-23	0.621897	4.16652e-40	0.828126	NA	NA	NA	NA	1.1409e-19	0.999077	3.05489e-36	0.999067	NA	NA
IFNAR2	NA	NA	NA	Skin_Sun_Exposed_Lower_leg	4.5069e-23	2.94999e-19	-9.89205	Ovary	8.25952e-40	2.58531e-35	-13.2045	NA	NA	NA	0	1	1	0	2	NA	NA	-9.98933	-0.493164	-13.2574	0.440129	NA	NA	NA	NA	1.69726e-23	0.621897	4.09036e-40	0.659843	NA	NA	NA	NA	1.1409e-19	0.999077	1.31174e-35	0.996773	NA	NA
IFNAR2	NA	NA	NA	Skin_Sun_Exposed_Lower_leg	4.5069e-23	2.94999e-19	-9.89205	Pancreas	9.11277e-40	2.15116e-35	-13.1971	NA	NA	NA	0	1	1	0	2	NA	NA	-9.98933	-0.493164	-13.2509	0.431433	NA	NA	NA	NA	1.69726e-23	0.621897	4.45986e-40	0.666153	NA	NA	NA	NA	1.1409e-19	0.999077	1.08036e-35	0.995944	NA	NA
IFNAR2	NA	NA	NA	Skin_Sun_Exposed_Lower_leg	4.5069e-23	2.94999e-19	-9.89205	Pituitary	9.34059e-40	1.53368e-35	13.1953	NA	NA	NA	0	1	1	0	2	NA	NA	-9.98933	-0.493164	13.2888	-0.121711	NA	NA	NA	NA	1.69726e-23	0.621897	2.68717e-40	0.903128	NA	NA	NA	NA	1.1409e-19	0.999077	6.89041e-36	0.998633	NA	NA
IFNAR2	NA	NA	NA	Skin_Sun_Exposed_Lower_leg	4.5069e-23	2.94999e-19	-9.89205	Prostate	9.34059e-40	1.50164e-35	13.1953	NA	NA	NA	0	1	1	0	2	NA	NA	-9.98933	-0.493164	13.2888	-0.121711	NA	NA	NA	NA	1.69726e-23	0.621897	2.68717e-40	0.903128	NA	NA	NA	NA	1.1409e-19	0.999077	6.74909e-36	0.997992	NA	NA
IFNAR2	NA	NA	NA	Skin_Sun_Exposed_Lower_leg	4.5069e-23	2.94999e-19	-9.89205	Skin_Not_Sun_Exposed_Suprapubic	1.20514e-39	1.98601e-35	-13.1761	NA	NA	NA	0	1	1	0	2	NA	NA	-9.98933	-0.493164	-13.256	0.217105	NA	NA	NA	NA	1.69726e-23	0.621897	4.16652e-40	0.828126	NA	NA	NA	NA	1.1409e-19	0.999077	7.03079e-36	0.997342	NA	NA
IFNAR2	NA	NA	NA	Skin_Sun_Exposed_Lower_leg	4.5069e-23	2.94999e-19	-9.89205	Skin_Sun_Exposed_Lower_leg	8.25952e-40	9.13971e-36	-13.2045	NA	NA	NA	0	1	1	0	2	NA	NA	-9.98933	-0.493164	-13.2574	0.440129	NA	NA	NA	NA	1.69726e-23	0.621897	4.09036e-40	0.659843	NA	NA	NA	NA	1.1409e-19	0.999077	4.63806e-36	0.99598	NA	NA
IFNAR2	NA	NA	NA	Skin_Sun_Exposed_Lower_leg	4.5069e-23	2.94999e-19	-9.89205	Small_Intestine_Terminal_Ileum	1.20665e-36	3.63393e-32	-12.6441	NA	NA	NA	0	1	1	0	2	NA	NA	-9.98933	-0.493164	-12.7484	0.0550162	NA	NA	NA	NA	1.69726e-23	0.621897	3.18312e-37	0.956126	NA	NA	NA	NA	1.1409e-19	0.999077	9.83742e-33	0.996678	NA	NA
IFNAR2	NA	NA	NA	Skin_Sun_Exposed_Lower_leg	4.5069e-23	2.94999e-19	-9.89205	Spleen	9.34059e-40	7.18268e-36	13.1953	NA	NA	NA	0	1	1	0	2	NA	NA	-9.98933	-0.493164	13.2888	-0.121711	NA	NA	NA	NA	1.69726e-23	0.621897	2.68717e-40	0.903128	NA	NA	NA	NA	1.1409e-19	0.999077	2.62657e-36	0.997662	NA	NA
IFNAR2	NA	NA	NA	Skin_Sun_Exposed_Lower_leg	4.5069e-23	2.94999e-19	-9.89205	Stomach	1.20514e-39	1.1217e-35	-13.1761	NA	NA	NA	0	1	1	0	2	NA	NA	-9.98933	-0.493164	-13.256	0.217105	NA	NA	NA	NA	1.69726e-23	0.621897	4.16652e-40	0.828126	NA	NA	NA	NA	1.1409e-19	0.999077	3.97708e-36	0.998123	NA	NA
IFNAR2	NA	NA	NA	Skin_Sun_Exposed_Lower_leg	4.5069e-23	2.94999e-19	-9.89205	Testis	1.20514e-39	6.46931e-35	-13.1761	NA	NA	NA	0	1	1	0	2	NA	NA	-9.98933	-0.493164	-13.256	0.217105	NA	NA	NA	NA	1.69726e-23	0.621897	4.16652e-40	0.828126	NA	NA	NA	NA	1.1409e-19	0.999077	2.28908e-35	0.998688	NA	NA
IFNAR2	NA	NA	NA	Skin_Sun_Exposed_Lower_leg	4.5069e-23	2.94999e-19	-9.89205	Thyroid	1.15057e-39	1.35909e-35	-13.1796	NA	NA	NA	0	1	1	0	2	NA	NA	-9.98933	-0.493164	-13.2724	0.156767	NA	NA	NA	NA	1.69726e-23	0.621897	3.3448e-40	0.875428	NA	NA	NA	NA	1.1409e-19	0.999077	4.95602e-36	0.998714	NA	NA
IFNAR2	NA	NA	NA	Skin_Sun_Exposed_Lower_leg	4.5069e-23	2.94999e-19	-9.89205	Uterus	8.25952e-40	1.23389e-35	-13.2045	NA	NA	NA	0	1	1	0	2	NA	NA	-9.98933	-0.493164	-13.2574	0.440129	NA	NA	NA	NA	1.69726e-23	0.621897	4.09036e-40	0.659843	NA	NA	NA	NA	1.1409e-19	0.999077	6.26745e-36	0.997467	NA	NA
IFNAR2	NA	NA	NA	Skin_Sun_Exposed_Lower_leg	4.5069e-23	2.94999e-19	-9.89205	Vagina	1.20514e-39	3.10703e-35	-13.1761	NA	NA	NA	0	1	1	0	2	NA	NA	-9.98933	-0.493164	-13.256	0.217105	NA	NA	NA	NA	1.69726e-23	0.621897	4.16652e-40	0.828126	NA	NA	NA	NA	1.1409e-19	0.999077	1.05942e-35	0.995089	NA	NA
IFNAR2	NA	NA	NA	Skin_Sun_Exposed_Lower_leg	4.5069e-23	2.94999e-19	-9.89205	Whole_Blood	1.20514e-39	5.71748e-36	-13.1761	NA	NA	NA	0	1	1	0	2	NA	NA	-9.98933	-0.493164	-13.256	0.217105	NA	NA	NA	NA	1.69726e-23	0.621897	4.16652e-40	0.828126	NA	NA	NA	NA	1.1409e-19	0.999077	2.02566e-36	0.99563	NA	NA
IFNAR2	NA	NA	NA	Skin_Sun_Exposed_Lower_leg	4.5069e-23	2.94999e-19	-9.89205	smultixcan	7.70521e-40	2.65335e-35	-13.1825	NA	NA	NA	0	1	1	0	2	NA	NA	-9.98933	-0.493164	-13.2669	0.185307	NA	NA	NA	NA	1.69726e-23	0.621897	2.49455e-40	0.852635	NA	NA	NA	NA	1.1409e-19	0.999077	1.06487e-35	0.999267	NA	NA
IFNAR2	NA	NA	NA	Small_Intestine_Terminal_Ileum	2.0136e-36	2.33256e-32	-12.6037	Adipose_Subcutaneous	1.20514e-39	6.76063e-36	-13.1761	NA	NA	NA	0	1	1	0	2	NA	NA	-12.6721	0.267243	-13.256	0.217105	NA	NA	NA	NA	8.43795e-37	0.789282	4.16652e-40	0.828126	NA	NA	NA	NA	1.01272e-32	0.999007	2.39658e-36	0.998569	NA	NA
IFNAR2	NA	NA	NA	Small_Intestine_Terminal_Ileum	2.0136e-36	2.33256e-32	-12.6037	Adipose_Visceral_Omentum	9.34059e-40	7.61351e-36	-13.1953	NA	NA	NA	0	1	1	0	2	NA	NA	-12.6721	0.267243	-13.2888	0.121711	NA	NA	NA	NA	8.43795e-37	0.789282	2.68717e-40	0.903128	NA	NA	NA	NA	1.01272e-32	0.999007	3.41422e-36	0.998949	NA	NA
IFNAR2	NA	NA	NA	Small_Intestine_Terminal_Ileum	2.0136e-36	2.33256e-32	-12.6037	Adrenal_Gland	8.25952e-40	1.16847e-35	13.2045	NA	NA	NA	0	1	1	0	2	NA	NA	-12.6721	0.267243	13.2574	-0.440129	NA	NA	NA	NA	8.43795e-37	0.789282	4.09036e-40	0.659843	NA	NA	NA	NA	1.01272e-32	0.999007	5.92857e-36	0.996478	NA	NA
IFNAR2	NA	NA	NA	Small_Intestine_Terminal_Ileum	2.0136e-36	2.33256e-32	-12.6037	Artery_Aorta	1.20514e-39	7.5743e-36	-13.1761	NA	NA	NA	0	1	1	0	2	NA	NA	-12.6721	0.267243	-13.256	0.217105	NA	NA	NA	NA	8.43795e-37	0.789282	4.16652e-40	0.828126	NA	NA	NA	NA	1.01272e-32	0.999007	2.68649e-36	0.998702	NA	NA
IFNAR2	NA	NA	NA	Small_Intestine_Terminal_Ileum	2.0136e-36	2.33256e-32	-12.6037	Artery_Coronary	1.20514e-39	1.87936e-35	-13.1761	NA	NA	NA	0	1	1	0	2	NA	NA	-12.6721	0.267243	-13.256	0.217105	NA	NA	NA	NA	8.43795e-37	0.789282	4.16652e-40	0.828126	NA	NA	NA	NA	1.01272e-32	0.999007	6.66872e-36	0.9994	NA	NA
IFNAR2	NA	NA	NA	Small_Intestine_Terminal_Ileum	2.0136e-36	2.33256e-32	-12.6037	Artery_Tibial	9.34059e-40	1.28343e-35	-13.1953	NA	NA	NA	0	1	1	0	2	NA	NA	-12.6721	0.267243	-13.2888	0.121711	NA	NA	NA	NA	8.43795e-37	0.789282	2.68717e-40	0.903128	NA	NA	NA	NA	1.01272e-32	0.999007	4.54067e-36	0.99842	NA	NA
IFNAR2	NA	NA	NA	Small_Intestine_Terminal_Ileum	2.0136e-36	2.33256e-32	-12.6037	Brain_Amygdala	1.20514e-39	1.11542e-35	13.1761	NA	NA	NA	0	1	1	0	2	NA	NA	-12.6721	0.267243	13.256	-0.217105	NA	NA	NA	NA	8.43795e-37	0.789282	4.16652e-40	0.828126	NA	NA	NA	NA	1.01272e-32	0.999007	3.9559e-36	0.994917	NA	NA
IFNAR2	NA	NA	NA	Small_Intestine_Terminal_Ileum	2.0136e-36	2.33256e-32	-12.6037	Brain_Anterior_cingulate_cortex_BA24	1.20514e-39	1.33403e-35	-13.1761	NA	NA	NA	0	1	1	0	2	NA	NA	-12.6721	0.267243	-13.256	0.217105	NA	NA	NA	NA	8.43795e-37	0.789282	4.16652e-40	0.828126	NA	NA	NA	NA	1.01272e-32	0.999007	4.73295e-36	0.996086	NA	NA
IFNAR2	NA	NA	NA	Small_Intestine_Terminal_Ileum	2.0136e-36	2.33256e-32	-12.6037	Brain_Caudate_basal_ganglia	9.34059e-40	1.48913e-35	-13.1953	NA	NA	NA	0	1	1	0	2	NA	NA	-12.6721	0.267243	-13.2888	0.121711	NA	NA	NA	NA	8.43795e-37	0.789282	2.68717e-40	0.903128	NA	NA	NA	NA	1.01272e-32	0.999007	5.27668e-36	0.997364	NA	NA
IFNAR2	NA	NA	NA	Small_Intestine_Terminal_Ileum	2.0136e-36	2.33256e-32	-12.6037	Brain_Cerebellar_Hemisphere	9.34059e-40	1.43364e-35	13.1953	NA	NA	NA	0	1	1	0	2	NA	NA	-12.6721	0.267243	13.2888	-0.121711	NA	NA	NA	NA	8.43795e-37	0.789282	2.68717e-40	0.903128	NA	NA	NA	NA	1.01272e-32	0.999007	6.43945e-36	0.997386	NA	NA
IFNAR2	NA	NA	NA	Small_Intestine_Terminal_Ileum	2.0136e-36	2.33256e-32	-12.6037	Brain_Cerebellum	9.8508e-40	3.1161e-35	-13.1913	NA	NA	NA	0	1	1	0	2	NA	NA	-12.6721	0.267243	-13.2673	0.263158	NA	NA	NA	NA	8.43795e-37	0.789282	3.58264e-40	0.792429	NA	NA	NA	NA	1.01272e-32	0.999007	1.16006e-35	0.99809	NA	NA
IFNAR2	NA	NA	NA	Small_Intestine_Terminal_Ileum	2.0136e-36	2.33256e-32	-12.6037	Brain_Cortex	1.20665e-36	3.27158e-32	-12.6441	NA	NA	NA	0	1	1	0	2	NA	NA	-12.6721	0.267243	-12.7484	0.0550162	NA	NA	NA	NA	8.43795e-37	0.789282	3.18312e-37	0.956126	NA	NA	NA	NA	1.01272e-32	0.999007	8.83792e-33	0.999866	NA	NA
IFNAR2	NA	NA	NA	Small_Intestine_Terminal_Ileum	2.0136e-36	2.33256e-32	-12.6037	Brain_Frontal_Cortex_BA9	1.20514e-39	1.47859e-35	-13.1761	NA	NA	NA	0	1	1	0	2	NA	NA	-12.6721	0.267243	-13.256	0.217105	NA	NA	NA	NA	8.43795e-37	0.789282	4.16652e-40	0.828126	NA	NA	NA	NA	1.01272e-32	0.999007	5.2421e-36	0.997849	NA	NA
IFNAR2	NA	NA	NA	Small_Intestine_Terminal_Ileum	2.0136e-36	2.33256e-32	-12.6037	Brain_Hippocampus	9.34059e-40	1.94994e-35	-13.1953	NA	NA	NA	0	1	1	0	2	NA	NA	-12.6721	0.267243	-13.2888	0.121711	NA	NA	NA	NA	8.43795e-37	0.789282	2.68717e-40	0.903128	NA	NA	NA	NA	1.01272e-32	0.999007	5.757e-36	0.997716	NA	NA
IFNAR2	NA	NA	NA	Small_Intestine_Terminal_Ileum	2.0136e-36	2.33256e-32	-12.6037	Brain_Hypothalamus	8.25952e-40	1.91216e-35	-13.2045	NA	NA	NA	0	1	1	0	2	NA	NA	-12.6721	0.267243	-13.2574	0.440129	NA	NA	NA	NA	8.43795e-37	0.789282	4.09036e-40	0.659843	NA	NA	NA	NA	1.01272e-32	0.999007	9.71706e-36	0.996776	NA	NA
IFNAR2	NA	NA	NA	Small_Intestine_Terminal_Ileum	2.0136e-36	2.33256e-32	-12.6037	Brain_Nucleus_accumbens_basal_ganglia	8.25952e-40	2.08165e-35	-13.2045	NA	NA	NA	0	1	1	0	2	NA	NA	-12.6721	0.267243	-13.2574	0.440129	NA	NA	NA	NA	8.43795e-37	0.789282	4.09036e-40	0.659843	NA	NA	NA	NA	1.01272e-32	0.999007	1.05568e-35	0.994128	NA	NA
IFNAR2	NA	NA	NA	Small_Intestine_Terminal_Ileum	2.0136e-36	2.33256e-32	-12.6037	Brain_Putamen_basal_ganglia	1.20514e-39	1.31722e-35	-13.1761	NA	NA	NA	0	1	1	0	2	NA	NA	-12.6721	0.267243	-13.256	0.217105	NA	NA	NA	NA	8.43795e-37	0.789282	4.16652e-40	0.828126	NA	NA	NA	NA	1.01272e-32	0.999007	4.67066e-36	0.995796	NA	NA
IFNAR2	NA	NA	NA	Small_Intestine_Terminal_Ileum	2.0136e-36	2.33256e-32	-12.6037	Brain_Substantia_nigra	1.20514e-39	5.3698e-36	-13.1761	NA	NA	NA	0	1	1	0	2	NA	NA	-12.6721	0.267243	-13.256	0.217105	NA	NA	NA	NA	8.43795e-37	0.789282	4.16652e-40	0.828126	NA	NA	NA	NA	1.01272e-32	0.999007	1.90879e-36	0.995985	NA	NA
IFNAR2	NA	NA	NA	Small_Intestine_Terminal_Ileum	2.0136e-36	2.33256e-32	-12.6037	Breast_Mammary_Tissue	9.34059e-40	6.46836e-36	-13.1953	NA	NA	NA	0	1	1	0	2	NA	NA	-12.6721	0.267243	-13.2888	0.121711	NA	NA	NA	NA	8.43795e-37	0.789282	2.68717e-40	0.903128	NA	NA	NA	NA	1.01272e-32	0.999007	2.9062e-36	0.998717	NA	NA
IFNAR2	NA	NA	NA	Small_Intestine_Terminal_Ileum	2.0136e-36	2.33256e-32	-12.6037	Cells_Cultured_fibroblasts	9.34059e-40	1.16167e-35	-13.1953	NA	NA	NA	0	1	1	0	2	NA	NA	-12.6721	0.267243	-13.2888	0.121711	NA	NA	NA	NA	8.43795e-37	0.789282	2.68717e-40	0.903128	NA	NA	NA	NA	1.01272e-32	0.999007	4.1143e-36	0.994811	NA	NA
IFNAR2	NA	NA	NA	Small_Intestine_Terminal_Ileum	2.0136e-36	2.33256e-32	-12.6037	Cells_EBV-transformed_lymphocytes	1.20514e-39	8.61524e-36	-13.1761	NA	NA	NA	0	1	1	0	2	NA	NA	-12.6721	0.267243	-13.256	0.217105	NA	NA	NA	NA	8.43795e-37	0.789282	4.16652e-40	0.828126	NA	NA	NA	NA	1.01272e-32	0.999007	3.05479e-36	0.995556	NA	NA
IFNAR2	NA	NA	NA	Small_Intestine_Terminal_Ileum	2.0136e-36	2.33256e-32	-12.6037	Colon_Sigmoid	9.34059e-40	3.0086e-35	13.1953	NA	NA	NA	0	1	1	0	2	NA	NA	-12.6721	0.267243	13.2888	-0.121711	NA	NA	NA	NA	8.43795e-37	0.789282	2.68717e-40	0.903128	NA	NA	NA	NA	1.01272e-32	0.999007	8.86633e-36	0.99906	NA	NA
IFNAR2	NA	NA	NA	Small_Intestine_Terminal_Ileum	2.0136e-36	2.33256e-32	-12.6037	Colon_Transverse	8.25952e-40	2.63842e-35	-13.2045	NA	NA	NA	0	1	1	0	2	NA	NA	-12.6721	0.267243	-13.2574	0.440129	NA	NA	NA	NA	8.43795e-37	0.789282	4.09036e-40	0.659843	NA	NA	NA	NA	1.01272e-32	0.999007	1.33931e-35	0.998427	NA	NA
IFNAR2	NA	NA	NA	Small_Intestine_Terminal_Ileum	2.0136e-36	2.33256e-32	-12.6037	Esophagus_Gastroesophageal_Junction	1.20514e-39	1.91467e-35	-13.1761	NA	NA	NA	0	1	1	0	2	NA	NA	-12.6721	0.267243	-13.256	0.217105	NA	NA	NA	NA	8.43795e-37	0.789282	4.16652e-40	0.828126	NA	NA	NA	NA	1.01272e-32	0.999007	6.78246e-36	0.997228	NA	NA
IFNAR2	NA	NA	NA	Small_Intestine_Terminal_Ileum	2.0136e-36	2.33256e-32	-12.6037	Esophagus_Mucosa	8.25952e-40	1.19123e-35	13.2045	NA	NA	NA	0	1	1	0	2	NA	NA	-12.6721	0.267243	13.2574	-0.440129	NA	NA	NA	NA	8.43795e-37	0.789282	4.09036e-40	0.659843	NA	NA	NA	NA	1.01272e-32	0.999007	6.048e-36	0.992867	NA	NA
IFNAR2	NA	NA	NA	Small_Intestine_Terminal_Ileum	2.0136e-36	2.33256e-32	-12.6037	Esophagus_Muscularis	9.34059e-40	1.46998e-35	-13.1953	NA	NA	NA	0	1	1	0	2	NA	NA	-12.6721	0.267243	-13.2888	0.121711	NA	NA	NA	NA	8.43795e-37	0.789282	2.68717e-40	0.903128	NA	NA	NA	NA	1.01272e-32	0.999007	6.59304e-36	0.999588	NA	NA
IFNAR2	NA	NA	NA	Small_Intestine_Terminal_Ileum	2.0136e-36	2.33256e-32	-12.6037	Heart_Atrial_Appendage	9.34059e-40	1.1352e-35	-13.1953	NA	NA	NA	0	1	1	0	2	NA	NA	-12.6721	0.267243	-13.2888	0.121711	NA	NA	NA	NA	8.43795e-37	0.789282	2.68717e-40	0.903128	NA	NA	NA	NA	1.01272e-32	0.999007	4.02194e-36	0.998926	NA	NA
IFNAR2	NA	NA	NA	Small_Intestine_Terminal_Ileum	2.0136e-36	2.33256e-32	-12.6037	Heart_Left_Ventricle	9.8508e-40	1.11506e-35	-13.1913	NA	NA	NA	0	1	1	0	2	NA	NA	-12.6721	0.267243	-13.2673	0.263158	NA	NA	NA	NA	8.43795e-37	0.789282	3.58264e-40	0.792429	NA	NA	NA	NA	1.01272e-32	0.999007	4.74441e-36	0.998169	NA	NA
IFNAR2	NA	NA	NA	Small_Intestine_Terminal_Ileum	2.0136e-36	2.33256e-32	-12.6037	Kidney_Cortex	8.25952e-40	7.52979e-36	-13.2045	NA	NA	NA	0	1	1	0	2	NA	NA	-12.6721	0.267243	-13.2574	0.440129	NA	NA	NA	NA	8.43795e-37	0.789282	4.09036e-40	0.659843	NA	NA	NA	NA	1.01272e-32	0.999007	3.82878e-36	0.996956	NA	NA
IFNAR2	NA	NA	NA	Small_Intestine_Terminal_Ileum	2.0136e-36	2.33256e-32	-12.6037	Liver	8.25952e-40	5.60188e-36	-13.2045	NA	NA	NA	0	1	1	0	2	NA	NA	-12.6721	0.267243	-13.2574	0.440129	NA	NA	NA	NA	8.43795e-37	0.789282	4.09036e-40	0.659843	NA	NA	NA	NA	1.01272e-32	0.999007	2.84825e-36	0.998503	NA	NA
IFNAR2	NA	NA	NA	Small_Intestine_Terminal_Ileum	2.0136e-36	2.33256e-32	-12.6037	Lung	9.34059e-40	8.10109e-36	-13.1953	NA	NA	NA	0	1	1	0	2	NA	NA	-12.6721	0.267243	-13.2888	0.121711	NA	NA	NA	NA	8.43795e-37	0.789282	2.68717e-40	0.903128	NA	NA	NA	NA	1.01272e-32	0.999007	2.96556e-36	0.998673	NA	NA
IFNAR2	NA	NA	NA	Small_Intestine_Terminal_Ileum	2.0136e-36	2.33256e-32	-12.6037	Minor_Salivary_Gland	1.14375e-40	3.29503e-36	-13.3526	NA	NA	NA	0	1	1	0	2	NA	NA	-12.6721	0.267243	-13.4482	0.149386	NA	NA	NA	NA	8.43795e-37	0.789282	3.15389e-41	0.881249	NA	NA	NA	NA	1.01272e-32	0.999007	9.31975e-37	0.996919	NA	NA
IFNAR2	NA	NA	NA	Small_Intestine_Terminal_Ileum	2.0136e-36	2.33256e-32	-12.6037	Muscle_Skeletal	1.20641e-41	3.01674e-37	-13.5191	NA	NA	NA	0	1	1	0	2	NA	NA	-12.6721	0.267243	-13.5536	0.598071	NA	NA	NA	NA	8.43795e-37	0.789282	7.54413e-42	0.549793	NA	NA	NA	NA	1.01272e-32	0.999007	1.93168e-37	0.998434	NA	NA
IFNAR2	NA	NA	NA	Small_Intestine_Terminal_Ileum	2.0136e-36	2.33256e-32	-12.6037	Nerve_Tibial	1.20514e-39	8.6194e-36	-13.1761	NA	NA	NA	0	1	1	0	2	NA	NA	-12.6721	0.267243	-13.256	0.217105	NA	NA	NA	NA	8.43795e-37	0.789282	4.16652e-40	0.828126	NA	NA	NA	NA	1.01272e-32	0.999007	3.05489e-36	0.999067	NA	NA
IFNAR2	NA	NA	NA	Small_Intestine_Terminal_Ileum	2.0136e-36	2.33256e-32	-12.6037	Ovary	8.25952e-40	2.58531e-35	-13.2045	NA	NA	NA	0	1	1	0	2	NA	NA	-12.6721	0.267243	-13.2574	0.440129	NA	NA	NA	NA	8.43795e-37	0.789282	4.09036e-40	0.659843	NA	NA	NA	NA	1.01272e-32	0.999007	1.31174e-35	0.996773	NA	NA
IFNAR2	NA	NA	NA	Small_Intestine_Terminal_Ileum	2.0136e-36	2.33256e-32	-12.6037	Pancreas	9.11277e-40	2.15116e-35	-13.1971	NA	NA	NA	0	1	1	0	2	NA	NA	-12.6721	0.267243	-13.2509	0.431433	NA	NA	NA	NA	8.43795e-37	0.789282	4.45986e-40	0.666153	NA	NA	NA	NA	1.01272e-32	0.999007	1.08036e-35	0.995944	NA	NA
IFNAR2	NA	NA	NA	Small_Intestine_Terminal_Ileum	2.0136e-36	2.33256e-32	-12.6037	Pituitary	9.34059e-40	1.53368e-35	13.1953	NA	NA	NA	0	1	1	0	2	NA	NA	-12.6721	0.267243	13.2888	-0.121711	NA	NA	NA	NA	8.43795e-37	0.789282	2.68717e-40	0.903128	NA	NA	NA	NA	1.01272e-32	0.999007	6.89041e-36	0.998633	NA	NA
IFNAR2	NA	NA	NA	Small_Intestine_Terminal_Ileum	2.0136e-36	2.33256e-32	-12.6037	Prostate	9.34059e-40	1.50164e-35	13.1953	NA	NA	NA	0	1	1	0	2	NA	NA	-12.6721	0.267243	13.2888	-0.121711	NA	NA	NA	NA	8.43795e-37	0.789282	2.68717e-40	0.903128	NA	NA	NA	NA	1.01272e-32	0.999007	6.74909e-36	0.997992	NA	NA
IFNAR2	NA	NA	NA	Small_Intestine_Terminal_Ileum	2.0136e-36	2.33256e-32	-12.6037	Skin_Not_Sun_Exposed_Suprapubic	1.20514e-39	1.98601e-35	-13.1761	NA	NA	NA	0	1	1	0	2	NA	NA	-12.6721	0.267243	-13.256	0.217105	NA	NA	NA	NA	8.43795e-37	0.789282	4.16652e-40	0.828126	NA	NA	NA	NA	1.01272e-32	0.999007	7.03079e-36	0.997342	NA	NA
IFNAR2	NA	NA	NA	Small_Intestine_Terminal_Ileum	2.0136e-36	2.33256e-32	-12.6037	Skin_Sun_Exposed_Lower_leg	8.25952e-40	9.13971e-36	-13.2045	NA	NA	NA	0	1	1	0	2	NA	NA	-12.6721	0.267243	-13.2574	0.440129	NA	NA	NA	NA	8.43795e-37	0.789282	4.09036e-40	0.659843	NA	NA	NA	NA	1.01272e-32	0.999007	4.63806e-36	0.99598	NA	NA
IFNAR2	NA	NA	NA	Small_Intestine_Terminal_Ileum	2.0136e-36	2.33256e-32	-12.6037	Small_Intestine_Terminal_Ileum	1.20665e-36	3.63393e-32	-12.6441	NA	NA	NA	0	1	1	0	2	NA	NA	-12.6721	0.267243	-12.7484	0.0550162	NA	NA	NA	NA	8.43795e-37	0.789282	3.18312e-37	0.956126	NA	NA	NA	NA	1.01272e-32	0.999007	9.83742e-33	0.996678	NA	NA
IFNAR2	NA	NA	NA	Small_Intestine_Terminal_Ileum	2.0136e-36	2.33256e-32	-12.6037	Spleen	9.34059e-40	7.18268e-36	13.1953	NA	NA	NA	0	1	1	0	2	NA	NA	-12.6721	0.267243	13.2888	-0.121711	NA	NA	NA	NA	8.43795e-37	0.789282	2.68717e-40	0.903128	NA	NA	NA	NA	1.01272e-32	0.999007	2.62657e-36	0.997662	NA	NA
IFNAR2	NA	NA	NA	Small_Intestine_Terminal_Ileum	2.0136e-36	2.33256e-32	-12.6037	Stomach	1.20514e-39	1.1217e-35	-13.1761	NA	NA	NA	0	1	1	0	2	NA	NA	-12.6721	0.267243	-13.256	0.217105	NA	NA	NA	NA	8.43795e-37	0.789282	4.16652e-40	0.828126	NA	NA	NA	NA	1.01272e-32	0.999007	3.97708e-36	0.998123	NA	NA
IFNAR2	NA	NA	NA	Small_Intestine_Terminal_Ileum	2.0136e-36	2.33256e-32	-12.6037	Testis	1.20514e-39	6.46931e-35	-13.1761	NA	NA	NA	0	1	1	0	2	NA	NA	-12.6721	0.267243	-13.256	0.217105	NA	NA	NA	NA	8.43795e-37	0.789282	4.16652e-40	0.828126	NA	NA	NA	NA	1.01272e-32	0.999007	2.28908e-35	0.998688	NA	NA
IFNAR2	NA	NA	NA	Small_Intestine_Terminal_Ileum	2.0136e-36	2.33256e-32	-12.6037	Thyroid	1.15057e-39	1.35909e-35	-13.1796	NA	NA	NA	0	1	1	0	2	NA	NA	-12.6721	0.267243	-13.2724	0.156767	NA	NA	NA	NA	8.43795e-37	0.789282	3.3448e-40	0.875428	NA	NA	NA	NA	1.01272e-32	0.999007	4.95602e-36	0.998714	NA	NA
IFNAR2	NA	NA	NA	Small_Intestine_Terminal_Ileum	2.0136e-36	2.33256e-32	-12.6037	Uterus	8.25952e-40	1.23389e-35	-13.2045	NA	NA	NA	0	1	1	0	2	NA	NA	-12.6721	0.267243	-13.2574	0.440129	NA	NA	NA	NA	8.43795e-37	0.789282	4.09036e-40	0.659843	NA	NA	NA	NA	1.01272e-32	0.999007	6.26745e-36	0.997467	NA	NA
IFNAR2	NA	NA	NA	Small_Intestine_Terminal_Ileum	2.0136e-36	2.33256e-32	-12.6037	Vagina	1.20514e-39	3.10703e-35	-13.1761	NA	NA	NA	0	1	1	0	2	NA	NA	-12.6721	0.267243	-13.256	0.217105	NA	NA	NA	NA	8.43795e-37	0.789282	4.16652e-40	0.828126	NA	NA	NA	NA	1.01272e-32	0.999007	1.05942e-35	0.995089	NA	NA
IFNAR2	NA	NA	NA	Small_Intestine_Terminal_Ileum	2.0136e-36	2.33256e-32	-12.6037	Whole_Blood	1.20514e-39	5.71748e-36	-13.1761	NA	NA	NA	0	1	1	0	2	NA	NA	-12.6721	0.267243	-13.256	0.217105	NA	NA	NA	NA	8.43795e-37	0.789282	4.16652e-40	0.828126	NA	NA	NA	NA	1.01272e-32	0.999007	2.02566e-36	0.99563	NA	NA
IFNAR2	NA	NA	NA	Small_Intestine_Terminal_Ileum	2.0136e-36	2.33256e-32	-12.6037	smultixcan	7.70521e-40	2.65335e-35	-13.1825	NA	NA	NA	0	1	1	0	2	NA	NA	-12.6721	0.267243	-13.2669	0.185307	NA	NA	NA	NA	8.43795e-37	0.789282	2.49455e-40	0.852635	NA	NA	NA	NA	1.01272e-32	0.999007	1.06487e-35	0.999267	NA	NA
IFNAR2	NA	NA	NA	Spleen	2.45964e-17	1.45328e-13	-8.46973	Adipose_Subcutaneous	1.20514e-39	6.76063e-36	-13.1761	NA	NA	NA	0	1	1	0	2	NA	NA	-8.62799	-0.675202	-13.256	0.217105	NA	NA	NA	NA	6.24398e-18	0.499548	4.16652e-40	0.828126	NA	NA	NA	NA	7.61578e-14	0.996414	2.39658e-36	0.998569	NA	NA
IFNAR2	NA	NA	NA	Spleen	2.45964e-17	1.45328e-13	-8.46973	Adipose_Visceral_Omentum	9.34059e-40	7.61351e-36	-13.1953	NA	NA	NA	0	1	1	0	2	NA	NA	-8.62799	-0.675202	-13.2888	0.121711	NA	NA	NA	NA	6.24398e-18	0.499548	2.68717e-40	0.903128	NA	NA	NA	NA	7.61578e-14	0.996414	3.41422e-36	0.998949	NA	NA
IFNAR2	NA	NA	NA	Spleen	2.45964e-17	1.45328e-13	-8.46973	Adrenal_Gland	8.25952e-40	1.16847e-35	13.2045	NA	NA	NA	0	1	1	0	2	NA	NA	-8.62799	-0.675202	13.2574	-0.440129	NA	NA	NA	NA	6.24398e-18	0.499548	4.09036e-40	0.659843	NA	NA	NA	NA	7.61578e-14	0.996414	5.92857e-36	0.996478	NA	NA
IFNAR2	NA	NA	NA	Spleen	2.45964e-17	1.45328e-13	-8.46973	Artery_Aorta	1.20514e-39	7.5743e-36	-13.1761	NA	NA	NA	0	1	1	0	2	NA	NA	-8.62799	-0.675202	-13.256	0.217105	NA	NA	NA	NA	6.24398e-18	0.499548	4.16652e-40	0.828126	NA	NA	NA	NA	7.61578e-14	0.996414	2.68649e-36	0.998702	NA	NA
IFNAR2	NA	NA	NA	Spleen	2.45964e-17	1.45328e-13	-8.46973	Artery_Coronary	1.20514e-39	1.87936e-35	-13.1761	NA	NA	NA	0	1	1	0	2	NA	NA	-8.62799	-0.675202	-13.256	0.217105	NA	NA	NA	NA	6.24398e-18	0.499548	4.16652e-40	0.828126	NA	NA	NA	NA	7.61578e-14	0.996414	6.66872e-36	0.9994	NA	NA
IFNAR2	NA	NA	NA	Spleen	2.45964e-17	1.45328e-13	-8.46973	Artery_Tibial	9.34059e-40	1.28343e-35	-13.1953	NA	NA	NA	0	1	1	0	2	NA	NA	-8.62799	-0.675202	-13.2888	0.121711	NA	NA	NA	NA	6.24398e-18	0.499548	2.68717e-40	0.903128	NA	NA	NA	NA	7.61578e-14	0.996414	4.54067e-36	0.99842	NA	NA
IFNAR2	NA	NA	NA	Spleen	2.45964e-17	1.45328e-13	-8.46973	Brain_Amygdala	1.20514e-39	1.11542e-35	13.1761	NA	NA	NA	0	1	1	0	2	NA	NA	-8.62799	-0.675202	13.256	-0.217105	NA	NA	NA	NA	6.24398e-18	0.499548	4.16652e-40	0.828126	NA	NA	NA	NA	7.61578e-14	0.996414	3.9559e-36	0.994917	NA	NA
IFNAR2	NA	NA	NA	Spleen	2.45964e-17	1.45328e-13	-8.46973	Brain_Anterior_cingulate_cortex_BA24	1.20514e-39	1.33403e-35	-13.1761	NA	NA	NA	0	1	1	0	2	NA	NA	-8.62799	-0.675202	-13.256	0.217105	NA	NA	NA	NA	6.24398e-18	0.499548	4.16652e-40	0.828126	NA	NA	NA	NA	7.61578e-14	0.996414	4.73295e-36	0.996086	NA	NA
IFNAR2	NA	NA	NA	Spleen	2.45964e-17	1.45328e-13	-8.46973	Brain_Caudate_basal_ganglia	9.34059e-40	1.48913e-35	-13.1953	NA	NA	NA	0	1	1	0	2	NA	NA	-8.62799	-0.675202	-13.2888	0.121711	NA	NA	NA	NA	6.24398e-18	0.499548	2.68717e-40	0.903128	NA	NA	NA	NA	7.61578e-14	0.996414	5.27668e-36	0.997364	NA	NA
IFNAR2	NA	NA	NA	Spleen	2.45964e-17	1.45328e-13	-8.46973	Brain_Cerebellar_Hemisphere	9.34059e-40	1.43364e-35	13.1953	NA	NA	NA	0	1	1	0	2	NA	NA	-8.62799	-0.675202	13.2888	-0.121711	NA	NA	NA	NA	6.24398e-18	0.499548	2.68717e-40	0.903128	NA	NA	NA	NA	7.61578e-14	0.996414	6.43945e-36	0.997386	NA	NA
IFNAR2	NA	NA	NA	Spleen	2.45964e-17	1.45328e-13	-8.46973	Brain_Cerebellum	9.8508e-40	3.1161e-35	-13.1913	NA	NA	NA	0	1	1	0	2	NA	NA	-8.62799	-0.675202	-13.2673	0.263158	NA	NA	NA	NA	6.24398e-18	0.499548	3.58264e-40	0.792429	NA	NA	NA	NA	7.61578e-14	0.996414	1.16006e-35	0.99809	NA	NA
IFNAR2	NA	NA	NA	Spleen	2.45964e-17	1.45328e-13	-8.46973	Brain_Cortex	1.20665e-36	3.27158e-32	-12.6441	NA	NA	NA	0	1	1	0	2	NA	NA	-8.62799	-0.675202	-12.7484	0.0550162	NA	NA	NA	NA	6.24398e-18	0.499548	3.18312e-37	0.956126	NA	NA	NA	NA	7.61578e-14	0.996414	8.83792e-33	0.999866	NA	NA
IFNAR2	NA	NA	NA	Spleen	2.45964e-17	1.45328e-13	-8.46973	Brain_Frontal_Cortex_BA9	1.20514e-39	1.47859e-35	-13.1761	NA	NA	NA	0	1	1	0	2	NA	NA	-8.62799	-0.675202	-13.256	0.217105	NA	NA	NA	NA	6.24398e-18	0.499548	4.16652e-40	0.828126	NA	NA	NA	NA	7.61578e-14	0.996414	5.2421e-36	0.997849	NA	NA
IFNAR2	NA	NA	NA	Spleen	2.45964e-17	1.45328e-13	-8.46973	Brain_Hippocampus	9.34059e-40	1.94994e-35	-13.1953	NA	NA	NA	0	1	1	0	2	NA	NA	-8.62799	-0.675202	-13.2888	0.121711	NA	NA	NA	NA	6.24398e-18	0.499548	2.68717e-40	0.903128	NA	NA	NA	NA	7.61578e-14	0.996414	5.757e-36	0.997716	NA	NA
IFNAR2	NA	NA	NA	Spleen	2.45964e-17	1.45328e-13	-8.46973	Brain_Hypothalamus	8.25952e-40	1.91216e-35	-13.2045	NA	NA	NA	0	1	1	0	2	NA	NA	-8.62799	-0.675202	-13.2574	0.440129	NA	NA	NA	NA	6.24398e-18	0.499548	4.09036e-40	0.659843	NA	NA	NA	NA	7.61578e-14	0.996414	9.71706e-36	0.996776	NA	NA
IFNAR2	NA	NA	NA	Spleen	2.45964e-17	1.45328e-13	-8.46973	Brain_Nucleus_accumbens_basal_ganglia	8.25952e-40	2.08165e-35	-13.2045	NA	NA	NA	0	1	1	0	2	NA	NA	-8.62799	-0.675202	-13.2574	0.440129	NA	NA	NA	NA	6.24398e-18	0.499548	4.09036e-40	0.659843	NA	NA	NA	NA	7.61578e-14	0.996414	1.05568e-35	0.994128	NA	NA
IFNAR2	NA	NA	NA	Spleen	2.45964e-17	1.45328e-13	-8.46973	Brain_Putamen_basal_ganglia	1.20514e-39	1.31722e-35	-13.1761	NA	NA	NA	0	1	1	0	2	NA	NA	-8.62799	-0.675202	-13.256	0.217105	NA	NA	NA	NA	6.24398e-18	0.499548	4.16652e-40	0.828126	NA	NA	NA	NA	7.61578e-14	0.996414	4.67066e-36	0.995796	NA	NA
IFNAR2	NA	NA	NA	Spleen	2.45964e-17	1.45328e-13	-8.46973	Brain_Substantia_nigra	1.20514e-39	5.3698e-36	-13.1761	NA	NA	NA	0	1	1	0	2	NA	NA	-8.62799	-0.675202	-13.256	0.217105	NA	NA	NA	NA	6.24398e-18	0.499548	4.16652e-40	0.828126	NA	NA	NA	NA	7.61578e-14	0.996414	1.90879e-36	0.995985	NA	NA
IFNAR2	NA	NA	NA	Spleen	2.45964e-17	1.45328e-13	-8.46973	Breast_Mammary_Tissue	9.34059e-40	6.46836e-36	-13.1953	NA	NA	NA	0	1	1	0	2	NA	NA	-8.62799	-0.675202	-13.2888	0.121711	NA	NA	NA	NA	6.24398e-18	0.499548	2.68717e-40	0.903128	NA	NA	NA	NA	7.61578e-14	0.996414	2.9062e-36	0.998717	NA	NA
IFNAR2	NA	NA	NA	Spleen	2.45964e-17	1.45328e-13	-8.46973	Cells_Cultured_fibroblasts	9.34059e-40	1.16167e-35	-13.1953	NA	NA	NA	0	1	1	0	2	NA	NA	-8.62799	-0.675202	-13.2888	0.121711	NA	NA	NA	NA	6.24398e-18	0.499548	2.68717e-40	0.903128	NA	NA	NA	NA	7.61578e-14	0.996414	4.1143e-36	0.994811	NA	NA
IFNAR2	NA	NA	NA	Spleen	2.45964e-17	1.45328e-13	-8.46973	Cells_EBV-transformed_lymphocytes	1.20514e-39	8.61524e-36	-13.1761	NA	NA	NA	0	1	1	0	2	NA	NA	-8.62799	-0.675202	-13.256	0.217105	NA	NA	NA	NA	6.24398e-18	0.499548	4.16652e-40	0.828126	NA	NA	NA	NA	7.61578e-14	0.996414	3.05479e-36	0.995556	NA	NA
IFNAR2	NA	NA	NA	Spleen	2.45964e-17	1.45328e-13	-8.46973	Colon_Sigmoid	9.34059e-40	3.0086e-35	13.1953	NA	NA	NA	0	1	1	0	2	NA	NA	-8.62799	-0.675202	13.2888	-0.121711	NA	NA	NA	NA	6.24398e-18	0.499548	2.68717e-40	0.903128	NA	NA	NA	NA	7.61578e-14	0.996414	8.86633e-36	0.99906	NA	NA
IFNAR2	NA	NA	NA	Spleen	2.45964e-17	1.45328e-13	-8.46973	Colon_Transverse	8.25952e-40	2.63842e-35	-13.2045	NA	NA	NA	0	1	1	0	2	NA	NA	-8.62799	-0.675202	-13.2574	0.440129	NA	NA	NA	NA	6.24398e-18	0.499548	4.09036e-40	0.659843	NA	NA	NA	NA	7.61578e-14	0.996414	1.33931e-35	0.998427	NA	NA
IFNAR2	NA	NA	NA	Spleen	2.45964e-17	1.45328e-13	-8.46973	Esophagus_Gastroesophageal_Junction	1.20514e-39	1.91467e-35	-13.1761	NA	NA	NA	0	1	1	0	2	NA	NA	-8.62799	-0.675202	-13.256	0.217105	NA	NA	NA	NA	6.24398e-18	0.499548	4.16652e-40	0.828126	NA	NA	NA	NA	7.61578e-14	0.996414	6.78246e-36	0.997228	NA	NA
IFNAR2	NA	NA	NA	Spleen	2.45964e-17	1.45328e-13	-8.46973	Esophagus_Mucosa	8.25952e-40	1.19123e-35	13.2045	NA	NA	NA	0	1	1	0	2	NA	NA	-8.62799	-0.675202	13.2574	-0.440129	NA	NA	NA	NA	6.24398e-18	0.499548	4.09036e-40	0.659843	NA	NA	NA	NA	7.61578e-14	0.996414	6.048e-36	0.992867	NA	NA
IFNAR2	NA	NA	NA	Spleen	2.45964e-17	1.45328e-13	-8.46973	Esophagus_Muscularis	9.34059e-40	1.46998e-35	-13.1953	NA	NA	NA	0	1	1	0	2	NA	NA	-8.62799	-0.675202	-13.2888	0.121711	NA	NA	NA	NA	6.24398e-18	0.499548	2.68717e-40	0.903128	NA	NA	NA	NA	7.61578e-14	0.996414	6.59304e-36	0.999588	NA	NA
IFNAR2	NA	NA	NA	Spleen	2.45964e-17	1.45328e-13	-8.46973	Heart_Atrial_Appendage	9.34059e-40	1.1352e-35	-13.1953	NA	NA	NA	0	1	1	0	2	NA	NA	-8.62799	-0.675202	-13.2888	0.121711	NA	NA	NA	NA	6.24398e-18	0.499548	2.68717e-40	0.903128	NA	NA	NA	NA	7.61578e-14	0.996414	4.02194e-36	0.998926	NA	NA
IFNAR2	NA	NA	NA	Spleen	2.45964e-17	1.45328e-13	-8.46973	Heart_Left_Ventricle	9.8508e-40	1.11506e-35	-13.1913	NA	NA	NA	0	1	1	0	2	NA	NA	-8.62799	-0.675202	-13.2673	0.263158	NA	NA	NA	NA	6.24398e-18	0.499548	3.58264e-40	0.792429	NA	NA	NA	NA	7.61578e-14	0.996414	4.74441e-36	0.998169	NA	NA
IFNAR2	NA	NA	NA	Spleen	2.45964e-17	1.45328e-13	-8.46973	Kidney_Cortex	8.25952e-40	7.52979e-36	-13.2045	NA	NA	NA	0	1	1	0	2	NA	NA	-8.62799	-0.675202	-13.2574	0.440129	NA	NA	NA	NA	6.24398e-18	0.499548	4.09036e-40	0.659843	NA	NA	NA	NA	7.61578e-14	0.996414	3.82878e-36	0.996956	NA	NA
IFNAR2	NA	NA	NA	Spleen	2.45964e-17	1.45328e-13	-8.46973	Liver	8.25952e-40	5.60188e-36	-13.2045	NA	NA	NA	0	1	1	0	2	NA	NA	-8.62799	-0.675202	-13.2574	0.440129	NA	NA	NA	NA	6.24398e-18	0.499548	4.09036e-40	0.659843	NA	NA	NA	NA	7.61578e-14	0.996414	2.84825e-36	0.998503	NA	NA
IFNAR2	NA	NA	NA	Spleen	2.45964e-17	1.45328e-13	-8.46973	Lung	9.34059e-40	8.10109e-36	-13.1953	NA	NA	NA	0	1	1	0	2	NA	NA	-8.62799	-0.675202	-13.2888	0.121711	NA	NA	NA	NA	6.24398e-18	0.499548	2.68717e-40	0.903128	NA	NA	NA	NA	7.61578e-14	0.996414	2.96556e-36	0.998673	NA	NA
IFNAR2	NA	NA	NA	Spleen	2.45964e-17	1.45328e-13	-8.46973	Minor_Salivary_Gland	1.14375e-40	3.29503e-36	-13.3526	NA	NA	NA	0	1	1	0	2	NA	NA	-8.62799	-0.675202	-13.4482	0.149386	NA	NA	NA	NA	6.24398e-18	0.499548	3.15389e-41	0.881249	NA	NA	NA	NA	7.61578e-14	0.996414	9.31975e-37	0.996919	NA	NA
IFNAR2	NA	NA	NA	Spleen	2.45964e-17	1.45328e-13	-8.46973	Muscle_Skeletal	1.20641e-41	3.01674e-37	-13.5191	NA	NA	NA	0	1	1	0	2	NA	NA	-8.62799	-0.675202	-13.5536	0.598071	NA	NA	NA	NA	6.24398e-18	0.499548	7.54413e-42	0.549793	NA	NA	NA	NA	7.61578e-14	0.996414	1.93168e-37	0.998434	NA	NA
IFNAR2	NA	NA	NA	Spleen	2.45964e-17	1.45328e-13	-8.46973	Nerve_Tibial	1.20514e-39	8.6194e-36	-13.1761	NA	NA	NA	0	1	1	0	2	NA	NA	-8.62799	-0.675202	-13.256	0.217105	NA	NA	NA	NA	6.24398e-18	0.499548	4.16652e-40	0.828126	NA	NA	NA	NA	7.61578e-14	0.996414	3.05489e-36	0.999067	NA	NA
IFNAR2	NA	NA	NA	Spleen	2.45964e-17	1.45328e-13	-8.46973	Ovary	8.25952e-40	2.58531e-35	-13.2045	NA	NA	NA	0	1	1	0	2	NA	NA	-8.62799	-0.675202	-13.2574	0.440129	NA	NA	NA	NA	6.24398e-18	0.499548	4.09036e-40	0.659843	NA	NA	NA	NA	7.61578e-14	0.996414	1.31174e-35	0.996773	NA	NA
IFNAR2	NA	NA	NA	Spleen	2.45964e-17	1.45328e-13	-8.46973	Pancreas	9.11277e-40	2.15116e-35	-13.1971	NA	NA	NA	0	1	1	0	2	NA	NA	-8.62799	-0.675202	-13.2509	0.431433	NA	NA	NA	NA	6.24398e-18	0.499548	4.45986e-40	0.666153	NA	NA	NA	NA	7.61578e-14	0.996414	1.08036e-35	0.995944	NA	NA
IFNAR2	NA	NA	NA	Spleen	2.45964e-17	1.45328e-13	-8.46973	Pituitary	9.34059e-40	1.53368e-35	13.1953	NA	NA	NA	0	1	1	0	2	NA	NA	-8.62799	-0.675202	13.2888	-0.121711	NA	NA	NA	NA	6.24398e-18	0.499548	2.68717e-40	0.903128	NA	NA	NA	NA	7.61578e-14	0.996414	6.89041e-36	0.998633	NA	NA
IFNAR2	NA	NA	NA	Spleen	2.45964e-17	1.45328e-13	-8.46973	Prostate	9.34059e-40	1.50164e-35	13.1953	NA	NA	NA	0	1	1	0	2	NA	NA	-8.62799	-0.675202	13.2888	-0.121711	NA	NA	NA	NA	6.24398e-18	0.499548	2.68717e-40	0.903128	NA	NA	NA	NA	7.61578e-14	0.996414	6.74909e-36	0.997992	NA	NA
IFNAR2	NA	NA	NA	Spleen	2.45964e-17	1.45328e-13	-8.46973	Skin_Not_Sun_Exposed_Suprapubic	1.20514e-39	1.98601e-35	-13.1761	NA	NA	NA	0	1	1	0	2	NA	NA	-8.62799	-0.675202	-13.256	0.217105	NA	NA	NA	NA	6.24398e-18	0.499548	4.16652e-40	0.828126	NA	NA	NA	NA	7.61578e-14	0.996414	7.03079e-36	0.997342	NA	NA
IFNAR2	NA	NA	NA	Spleen	2.45964e-17	1.45328e-13	-8.46973	Skin_Sun_Exposed_Lower_leg	8.25952e-40	9.13971e-36	-13.2045	NA	NA	NA	0	1	1	0	2	NA	NA	-8.62799	-0.675202	-13.2574	0.440129	NA	NA	NA	NA	6.24398e-18	0.499548	4.09036e-40	0.659843	NA	NA	NA	NA	7.61578e-14	0.996414	4.63806e-36	0.99598	NA	NA
IFNAR2	NA	NA	NA	Spleen	2.45964e-17	1.45328e-13	-8.46973	Small_Intestine_Terminal_Ileum	1.20665e-36	3.63393e-32	-12.6441	NA	NA	NA	0	1	1	0	2	NA	NA	-8.62799	-0.675202	-12.7484	0.0550162	NA	NA	NA	NA	6.24398e-18	0.499548	3.18312e-37	0.956126	NA	NA	NA	NA	7.61578e-14	0.996414	9.83742e-33	0.996678	NA	NA
IFNAR2	NA	NA	NA	Spleen	2.45964e-17	1.45328e-13	-8.46973	Spleen	9.34059e-40	7.18268e-36	13.1953	NA	NA	NA	0	1	1	0	2	NA	NA	-8.62799	-0.675202	13.2888	-0.121711	NA	NA	NA	NA	6.24398e-18	0.499548	2.68717e-40	0.903128	NA	NA	NA	NA	7.61578e-14	0.996414	2.62657e-36	0.997662	NA	NA
IFNAR2	NA	NA	NA	Spleen	2.45964e-17	1.45328e-13	-8.46973	Stomach	1.20514e-39	1.1217e-35	-13.1761	NA	NA	NA	0	1	1	0	2	NA	NA	-8.62799	-0.675202	-13.256	0.217105	NA	NA	NA	NA	6.24398e-18	0.499548	4.16652e-40	0.828126	NA	NA	NA	NA	7.61578e-14	0.996414	3.97708e-36	0.998123	NA	NA
IFNAR2	NA	NA	NA	Spleen	2.45964e-17	1.45328e-13	-8.46973	Testis	1.20514e-39	6.46931e-35	-13.1761	NA	NA	NA	0	1	1	0	2	NA	NA	-8.62799	-0.675202	-13.256	0.217105	NA	NA	NA	NA	6.24398e-18	0.499548	4.16652e-40	0.828126	NA	NA	NA	NA	7.61578e-14	0.996414	2.28908e-35	0.998688	NA	NA
IFNAR2	NA	NA	NA	Spleen	2.45964e-17	1.45328e-13	-8.46973	Thyroid	1.15057e-39	1.35909e-35	-13.1796	NA	NA	NA	0	1	1	0	2	NA	NA	-8.62799	-0.675202	-13.2724	0.156767	NA	NA	NA	NA	6.24398e-18	0.499548	3.3448e-40	0.875428	NA	NA	NA	NA	7.61578e-14	0.996414	4.95602e-36	0.998714	NA	NA
IFNAR2	NA	NA	NA	Spleen	2.45964e-17	1.45328e-13	-8.46973	Uterus	8.25952e-40	1.23389e-35	-13.2045	NA	NA	NA	0	1	1	0	2	NA	NA	-8.62799	-0.675202	-13.2574	0.440129	NA	NA	NA	NA	6.24398e-18	0.499548	4.09036e-40	0.659843	NA	NA	NA	NA	7.61578e-14	0.996414	6.26745e-36	0.997467	NA	NA
IFNAR2	NA	NA	NA	Spleen	2.45964e-17	1.45328e-13	-8.46973	Vagina	1.20514e-39	3.10703e-35	-13.1761	NA	NA	NA	0	1	1	0	2	NA	NA	-8.62799	-0.675202	-13.256	0.217105	NA	NA	NA	NA	6.24398e-18	0.499548	4.16652e-40	0.828126	NA	NA	NA	NA	7.61578e-14	0.996414	1.05942e-35	0.995089	NA	NA
IFNAR2	NA	NA	NA	Spleen	2.45964e-17	1.45328e-13	-8.46973	Whole_Blood	1.20514e-39	5.71748e-36	-13.1761	NA	NA	NA	0	1	1	0	2	NA	NA	-8.62799	-0.675202	-13.256	0.217105	NA	NA	NA	NA	6.24398e-18	0.499548	4.16652e-40	0.828126	NA	NA	NA	NA	7.61578e-14	0.996414	2.02566e-36	0.99563	NA	NA
IFNAR2	NA	NA	NA	Spleen	2.45964e-17	1.45328e-13	-8.46973	smultixcan	7.70521e-40	2.65335e-35	-13.1825	NA	NA	NA	0	1	1	0	2	NA	NA	-8.62799	-0.675202	-13.2669	0.185307	NA	NA	NA	NA	6.24398e-18	0.499548	2.49455e-40	0.852635	NA	NA	NA	NA	7.61578e-14	0.996414	1.06487e-35	0.999267	NA	NA
IFNAR2	NA	NA	NA	Stomach	5.67881e-13	1.66758e-09	-7.20798	Adipose_Subcutaneous	1.20514e-39	6.76063e-36	-13.1761	NA	NA	NA	0	1	1	0	2	NA	NA	-7.3079	-0.721088	-13.256	0.217105	NA	NA	NA	NA	2.71347e-13	0.470855	4.16652e-40	0.828126	NA	NA	NA	NA	8.25166e-10	0.999104	2.39658e-36	0.998569	NA	NA
IFNAR2	NA	NA	NA	Stomach	5.67881e-13	1.66758e-09	-7.20798	Adipose_Visceral_Omentum	9.34059e-40	7.61351e-36	-13.1953	NA	NA	NA	0	1	1	0	2	NA	NA	-7.3079	-0.721088	-13.2888	0.121711	NA	NA	NA	NA	2.71347e-13	0.470855	2.68717e-40	0.903128	NA	NA	NA	NA	8.25166e-10	0.999104	3.41422e-36	0.998949	NA	NA
IFNAR2	NA	NA	NA	Stomach	5.67881e-13	1.66758e-09	-7.20798	Adrenal_Gland	8.25952e-40	1.16847e-35	13.2045	NA	NA	NA	0	1	1	0	2	NA	NA	-7.3079	-0.721088	13.2574	-0.440129	NA	NA	NA	NA	2.71347e-13	0.470855	4.09036e-40	0.659843	NA	NA	NA	NA	8.25166e-10	0.999104	5.92857e-36	0.996478	NA	NA
IFNAR2	NA	NA	NA	Stomach	5.67881e-13	1.66758e-09	-7.20798	Artery_Aorta	1.20514e-39	7.5743e-36	-13.1761	NA	NA	NA	0	1	1	0	2	NA	NA	-7.3079	-0.721088	-13.256	0.217105	NA	NA	NA	NA	2.71347e-13	0.470855	4.16652e-40	0.828126	NA	NA	NA	NA	8.25166e-10	0.999104	2.68649e-36	0.998702	NA	NA
IFNAR2	NA	NA	NA	Stomach	5.67881e-13	1.66758e-09	-7.20798	Artery_Coronary	1.20514e-39	1.87936e-35	-13.1761	NA	NA	NA	0	1	1	0	2	NA	NA	-7.3079	-0.721088	-13.256	0.217105	NA	NA	NA	NA	2.71347e-13	0.470855	4.16652e-40	0.828126	NA	NA	NA	NA	8.25166e-10	0.999104	6.66872e-36	0.9994	NA	NA
IFNAR2	NA	NA	NA	Stomach	5.67881e-13	1.66758e-09	-7.20798	Artery_Tibial	9.34059e-40	1.28343e-35	-13.1953	NA	NA	NA	0	1	1	0	2	NA	NA	-7.3079	-0.721088	-13.2888	0.121711	NA	NA	NA	NA	2.71347e-13	0.470855	2.68717e-40	0.903128	NA	NA	NA	NA	8.25166e-10	0.999104	4.54067e-36	0.99842	NA	NA
IFNAR2	NA	NA	NA	Stomach	5.67881e-13	1.66758e-09	-7.20798	Brain_Amygdala	1.20514e-39	1.11542e-35	13.1761	NA	NA	NA	0	1	1	0	2	NA	NA	-7.3079	-0.721088	13.256	-0.217105	NA	NA	NA	NA	2.71347e-13	0.470855	4.16652e-40	0.828126	NA	NA	NA	NA	8.25166e-10	0.999104	3.9559e-36	0.994917	NA	NA
IFNAR2	NA	NA	NA	Stomach	5.67881e-13	1.66758e-09	-7.20798	Brain_Anterior_cingulate_cortex_BA24	1.20514e-39	1.33403e-35	-13.1761	NA	NA	NA	0	1	1	0	2	NA	NA	-7.3079	-0.721088	-13.256	0.217105	NA	NA	NA	NA	2.71347e-13	0.470855	4.16652e-40	0.828126	NA	NA	NA	NA	8.25166e-10	0.999104	4.73295e-36	0.996086	NA	NA
IFNAR2	NA	NA	NA	Stomach	5.67881e-13	1.66758e-09	-7.20798	Brain_Caudate_basal_ganglia	9.34059e-40	1.48913e-35	-13.1953	NA	NA	NA	0	1	1	0	2	NA	NA	-7.3079	-0.721088	-13.2888	0.121711	NA	NA	NA	NA	2.71347e-13	0.470855	2.68717e-40	0.903128	NA	NA	NA	NA	8.25166e-10	0.999104	5.27668e-36	0.997364	NA	NA
IFNAR2	NA	NA	NA	Stomach	5.67881e-13	1.66758e-09	-7.20798	Brain_Cerebellar_Hemisphere	9.34059e-40	1.43364e-35	13.1953	NA	NA	NA	0	1	1	0	2	NA	NA	-7.3079	-0.721088	13.2888	-0.121711	NA	NA	NA	NA	2.71347e-13	0.470855	2.68717e-40	0.903128	NA	NA	NA	NA	8.25166e-10	0.999104	6.43945e-36	0.997386	NA	NA
IFNAR2	NA	NA	NA	Stomach	5.67881e-13	1.66758e-09	-7.20798	Brain_Cerebellum	9.8508e-40	3.1161e-35	-13.1913	NA	NA	NA	0	1	1	0	2	NA	NA	-7.3079	-0.721088	-13.2673	0.263158	NA	NA	NA	NA	2.71347e-13	0.470855	3.58264e-40	0.792429	NA	NA	NA	NA	8.25166e-10	0.999104	1.16006e-35	0.99809	NA	NA
IFNAR2	NA	NA	NA	Stomach	5.67881e-13	1.66758e-09	-7.20798	Brain_Cortex	1.20665e-36	3.27158e-32	-12.6441	NA	NA	NA	0	1	1	0	2	NA	NA	-7.3079	-0.721088	-12.7484	0.0550162	NA	NA	NA	NA	2.71347e-13	0.470855	3.18312e-37	0.956126	NA	NA	NA	NA	8.25166e-10	0.999104	8.83792e-33	0.999866	NA	NA
IFNAR2	NA	NA	NA	Stomach	5.67881e-13	1.66758e-09	-7.20798	Brain_Frontal_Cortex_BA9	1.20514e-39	1.47859e-35	-13.1761	NA	NA	NA	0	1	1	0	2	NA	NA	-7.3079	-0.721088	-13.256	0.217105	NA	NA	NA	NA	2.71347e-13	0.470855	4.16652e-40	0.828126	NA	NA	NA	NA	8.25166e-10	0.999104	5.2421e-36	0.997849	NA	NA
IFNAR2	NA	NA	NA	Stomach	5.67881e-13	1.66758e-09	-7.20798	Brain_Hippocampus	9.34059e-40	1.94994e-35	-13.1953	NA	NA	NA	0	1	1	0	2	NA	NA	-7.3079	-0.721088	-13.2888	0.121711	NA	NA	NA	NA	2.71347e-13	0.470855	2.68717e-40	0.903128	NA	NA	NA	NA	8.25166e-10	0.999104	5.757e-36	0.997716	NA	NA
IFNAR2	NA	NA	NA	Stomach	5.67881e-13	1.66758e-09	-7.20798	Brain_Hypothalamus	8.25952e-40	1.91216e-35	-13.2045	NA	NA	NA	0	1	1	0	2	NA	NA	-7.3079	-0.721088	-13.2574	0.440129	NA	NA	NA	NA	2.71347e-13	0.470855	4.09036e-40	0.659843	NA	NA	NA	NA	8.25166e-10	0.999104	9.71706e-36	0.996776	NA	NA
IFNAR2	NA	NA	NA	Stomach	5.67881e-13	1.66758e-09	-7.20798	Brain_Nucleus_accumbens_basal_ganglia	8.25952e-40	2.08165e-35	-13.2045	NA	NA	NA	0	1	1	0	2	NA	NA	-7.3079	-0.721088	-13.2574	0.440129	NA	NA	NA	NA	2.71347e-13	0.470855	4.09036e-40	0.659843	NA	NA	NA	NA	8.25166e-10	0.999104	1.05568e-35	0.994128	NA	NA
IFNAR2	NA	NA	NA	Stomach	5.67881e-13	1.66758e-09	-7.20798	Brain_Putamen_basal_ganglia	1.20514e-39	1.31722e-35	-13.1761	NA	NA	NA	0	1	1	0	2	NA	NA	-7.3079	-0.721088	-13.256	0.217105	NA	NA	NA	NA	2.71347e-13	0.470855	4.16652e-40	0.828126	NA	NA	NA	NA	8.25166e-10	0.999104	4.67066e-36	0.995796	NA	NA
IFNAR2	NA	NA	NA	Stomach	5.67881e-13	1.66758e-09	-7.20798	Brain_Substantia_nigra	1.20514e-39	5.3698e-36	-13.1761	NA	NA	NA	0	1	1	0	2	NA	NA	-7.3079	-0.721088	-13.256	0.217105	NA	NA	NA	NA	2.71347e-13	0.470855	4.16652e-40	0.828126	NA	NA	NA	NA	8.25166e-10	0.999104	1.90879e-36	0.995985	NA	NA
IFNAR2	NA	NA	NA	Stomach	5.67881e-13	1.66758e-09	-7.20798	Breast_Mammary_Tissue	9.34059e-40	6.46836e-36	-13.1953	NA	NA	NA	0	1	1	0	2	NA	NA	-7.3079	-0.721088	-13.2888	0.121711	NA	NA	NA	NA	2.71347e-13	0.470855	2.68717e-40	0.903128	NA	NA	NA	NA	8.25166e-10	0.999104	2.9062e-36	0.998717	NA	NA
IFNAR2	NA	NA	NA	Stomach	5.67881e-13	1.66758e-09	-7.20798	Cells_Cultured_fibroblasts	9.34059e-40	1.16167e-35	-13.1953	NA	NA	NA	0	1	1	0	2	NA	NA	-7.3079	-0.721088	-13.2888	0.121711	NA	NA	NA	NA	2.71347e-13	0.470855	2.68717e-40	0.903128	NA	NA	NA	NA	8.25166e-10	0.999104	4.1143e-36	0.994811	NA	NA
IFNAR2	NA	NA	NA	Stomach	5.67881e-13	1.66758e-09	-7.20798	Cells_EBV-transformed_lymphocytes	1.20514e-39	8.61524e-36	-13.1761	NA	NA	NA	0	1	1	0	2	NA	NA	-7.3079	-0.721088	-13.256	0.217105	NA	NA	NA	NA	2.71347e-13	0.470855	4.16652e-40	0.828126	NA	NA	NA	NA	8.25166e-10	0.999104	3.05479e-36	0.995556	NA	NA
IFNAR2	NA	NA	NA	Stomach	5.67881e-13	1.66758e-09	-7.20798	Colon_Sigmoid	9.34059e-40	3.0086e-35	13.1953	NA	NA	NA	0	1	1	0	2	NA	NA	-7.3079	-0.721088	13.2888	-0.121711	NA	NA	NA	NA	2.71347e-13	0.470855	2.68717e-40	0.903128	NA	NA	NA	NA	8.25166e-10	0.999104	8.86633e-36	0.99906	NA	NA
IFNAR2	NA	NA	NA	Stomach	5.67881e-13	1.66758e-09	-7.20798	Colon_Transverse	8.25952e-40	2.63842e-35	-13.2045	NA	NA	NA	0	1	1	0	2	NA	NA	-7.3079	-0.721088	-13.2574	0.440129	NA	NA	NA	NA	2.71347e-13	0.470855	4.09036e-40	0.659843	NA	NA	NA	NA	8.25166e-10	0.999104	1.33931e-35	0.998427	NA	NA
IFNAR2	NA	NA	NA	Stomach	5.67881e-13	1.66758e-09	-7.20798	Esophagus_Gastroesophageal_Junction	1.20514e-39	1.91467e-35	-13.1761	NA	NA	NA	0	1	1	0	2	NA	NA	-7.3079	-0.721088	-13.256	0.217105	NA	NA	NA	NA	2.71347e-13	0.470855	4.16652e-40	0.828126	NA	NA	NA	NA	8.25166e-10	0.999104	6.78246e-36	0.997228	NA	NA
IFNAR2	NA	NA	NA	Stomach	5.67881e-13	1.66758e-09	-7.20798	Esophagus_Mucosa	8.25952e-40	1.19123e-35	13.2045	NA	NA	NA	0	1	1	0	2	NA	NA	-7.3079	-0.721088	13.2574	-0.440129	NA	NA	NA	NA	2.71347e-13	0.470855	4.09036e-40	0.659843	NA	NA	NA	NA	8.25166e-10	0.999104	6.048e-36	0.992867	NA	NA
IFNAR2	NA	NA	NA	Stomach	5.67881e-13	1.66758e-09	-7.20798	Esophagus_Muscularis	9.34059e-40	1.46998e-35	-13.1953	NA	NA	NA	0	1	1	0	2	NA	NA	-7.3079	-0.721088	-13.2888	0.121711	NA	NA	NA	NA	2.71347e-13	0.470855	2.68717e-40	0.903128	NA	NA	NA	NA	8.25166e-10	0.999104	6.59304e-36	0.999588	NA	NA
IFNAR2	NA	NA	NA	Stomach	5.67881e-13	1.66758e-09	-7.20798	Heart_Atrial_Appendage	9.34059e-40	1.1352e-35	-13.1953	NA	NA	NA	0	1	1	0	2	NA	NA	-7.3079	-0.721088	-13.2888	0.121711	NA	NA	NA	NA	2.71347e-13	0.470855	2.68717e-40	0.903128	NA	NA	NA	NA	8.25166e-10	0.999104	4.02194e-36	0.998926	NA	NA
IFNAR2	NA	NA	NA	Stomach	5.67881e-13	1.66758e-09	-7.20798	Heart_Left_Ventricle	9.8508e-40	1.11506e-35	-13.1913	NA	NA	NA	0	1	1	0	2	NA	NA	-7.3079	-0.721088	-13.2673	0.263158	NA	NA	NA	NA	2.71347e-13	0.470855	3.58264e-40	0.792429	NA	NA	NA	NA	8.25166e-10	0.999104	4.74441e-36	0.998169	NA	NA
IFNAR2	NA	NA	NA	Stomach	5.67881e-13	1.66758e-09	-7.20798	Kidney_Cortex	8.25952e-40	7.52979e-36	-13.2045	NA	NA	NA	0	1	1	0	2	NA	NA	-7.3079	-0.721088	-13.2574	0.440129	NA	NA	NA	NA	2.71347e-13	0.470855	4.09036e-40	0.659843	NA	NA	NA	NA	8.25166e-10	0.999104	3.82878e-36	0.996956	NA	NA
IFNAR2	NA	NA	NA	Stomach	5.67881e-13	1.66758e-09	-7.20798	Liver	8.25952e-40	5.60188e-36	-13.2045	NA	NA	NA	0	1	1	0	2	NA	NA	-7.3079	-0.721088	-13.2574	0.440129	NA	NA	NA	NA	2.71347e-13	0.470855	4.09036e-40	0.659843	NA	NA	NA	NA	8.25166e-10	0.999104	2.84825e-36	0.998503	NA	NA
IFNAR2	NA	NA	NA	Stomach	5.67881e-13	1.66758e-09	-7.20798	Lung	9.34059e-40	8.10109e-36	-13.1953	NA	NA	NA	0	1	1	0	2	NA	NA	-7.3079	-0.721088	-13.2888	0.121711	NA	NA	NA	NA	2.71347e-13	0.470855	2.68717e-40	0.903128	NA	NA	NA	NA	8.25166e-10	0.999104	2.96556e-36	0.998673	NA	NA
IFNAR2	NA	NA	NA	Stomach	5.67881e-13	1.66758e-09	-7.20798	Minor_Salivary_Gland	1.14375e-40	3.29503e-36	-13.3526	NA	NA	NA	0	1	1	0	2	NA	NA	-7.3079	-0.721088	-13.4482	0.149386	NA	NA	NA	NA	2.71347e-13	0.470855	3.15389e-41	0.881249	NA	NA	NA	NA	8.25166e-10	0.999104	9.31975e-37	0.996919	NA	NA
IFNAR2	NA	NA	NA	Stomach	5.67881e-13	1.66758e-09	-7.20798	Muscle_Skeletal	1.20641e-41	3.01674e-37	-13.5191	NA	NA	NA	0	1	1	0	2	NA	NA	-7.3079	-0.721088	-13.5536	0.598071	NA	NA	NA	NA	2.71347e-13	0.470855	7.54413e-42	0.549793	NA	NA	NA	NA	8.25166e-10	0.999104	1.93168e-37	0.998434	NA	NA
IFNAR2	NA	NA	NA	Stomach	5.67881e-13	1.66758e-09	-7.20798	Nerve_Tibial	1.20514e-39	8.6194e-36	-13.1761	NA	NA	NA	0	1	1	0	2	NA	NA	-7.3079	-0.721088	-13.256	0.217105	NA	NA	NA	NA	2.71347e-13	0.470855	4.16652e-40	0.828126	NA	NA	NA	NA	8.25166e-10	0.999104	3.05489e-36	0.999067	NA	NA
IFNAR2	NA	NA	NA	Stomach	5.67881e-13	1.66758e-09	-7.20798	Ovary	8.25952e-40	2.58531e-35	-13.2045	NA	NA	NA	0	1	1	0	2	NA	NA	-7.3079	-0.721088	-13.2574	0.440129	NA	NA	NA	NA	2.71347e-13	0.470855	4.09036e-40	0.659843	NA	NA	NA	NA	8.25166e-10	0.999104	1.31174e-35	0.996773	NA	NA
IFNAR2	NA	NA	NA	Stomach	5.67881e-13	1.66758e-09	-7.20798	Pancreas	9.11277e-40	2.15116e-35	-13.1971	NA	NA	NA	0	1	1	0	2	NA	NA	-7.3079	-0.721088	-13.2509	0.431433	NA	NA	NA	NA	2.71347e-13	0.470855	4.45986e-40	0.666153	NA	NA	NA	NA	8.25166e-10	0.999104	1.08036e-35	0.995944	NA	NA
IFNAR2	NA	NA	NA	Stomach	5.67881e-13	1.66758e-09	-7.20798	Pituitary	9.34059e-40	1.53368e-35	13.1953	NA	NA	NA	0	1	1	0	2	NA	NA	-7.3079	-0.721088	13.2888	-0.121711	NA	NA	NA	NA	2.71347e-13	0.470855	2.68717e-40	0.903128	NA	NA	NA	NA	8.25166e-10	0.999104	6.89041e-36	0.998633	NA	NA
IFNAR2	NA	NA	NA	Stomach	5.67881e-13	1.66758e-09	-7.20798	Prostate	9.34059e-40	1.50164e-35	13.1953	NA	NA	NA	0	1	1	0	2	NA	NA	-7.3079	-0.721088	13.2888	-0.121711	NA	NA	NA	NA	2.71347e-13	0.470855	2.68717e-40	0.903128	NA	NA	NA	NA	8.25166e-10	0.999104	6.74909e-36	0.997992	NA	NA
IFNAR2	NA	NA	NA	Stomach	5.67881e-13	1.66758e-09	-7.20798	Skin_Not_Sun_Exposed_Suprapubic	1.20514e-39	1.98601e-35	-13.1761	NA	NA	NA	0	1	1	0	2	NA	NA	-7.3079	-0.721088	-13.256	0.217105	NA	NA	NA	NA	2.71347e-13	0.470855	4.16652e-40	0.828126	NA	NA	NA	NA	8.25166e-10	0.999104	7.03079e-36	0.997342	NA	NA
IFNAR2	NA	NA	NA	Stomach	5.67881e-13	1.66758e-09	-7.20798	Skin_Sun_Exposed_Lower_leg	8.25952e-40	9.13971e-36	-13.2045	NA	NA	NA	0	1	1	0	2	NA	NA	-7.3079	-0.721088	-13.2574	0.440129	NA	NA	NA	NA	2.71347e-13	0.470855	4.09036e-40	0.659843	NA	NA	NA	NA	8.25166e-10	0.999104	4.63806e-36	0.99598	NA	NA
IFNAR2	NA	NA	NA	Stomach	5.67881e-13	1.66758e-09	-7.20798	Small_Intestine_Terminal_Ileum	1.20665e-36	3.63393e-32	-12.6441	NA	NA	NA	0	1	1	0	2	NA	NA	-7.3079	-0.721088	-12.7484	0.0550162	NA	NA	NA	NA	2.71347e-13	0.470855	3.18312e-37	0.956126	NA	NA	NA	NA	8.25166e-10	0.999104	9.83742e-33	0.996678	NA	NA
IFNAR2	NA	NA	NA	Stomach	5.67881e-13	1.66758e-09	-7.20798	Spleen	9.34059e-40	7.18268e-36	13.1953	NA	NA	NA	0	1	1	0	2	NA	NA	-7.3079	-0.721088	13.2888	-0.121711	NA	NA	NA	NA	2.71347e-13	0.470855	2.68717e-40	0.903128	NA	NA	NA	NA	8.25166e-10	0.999104	2.62657e-36	0.997662	NA	NA
IFNAR2	NA	NA	NA	Stomach	5.67881e-13	1.66758e-09	-7.20798	Stomach	1.20514e-39	1.1217e-35	-13.1761	NA	NA	NA	0	1	1	0	2	NA	NA	-7.3079	-0.721088	-13.256	0.217105	NA	NA	NA	NA	2.71347e-13	0.470855	4.16652e-40	0.828126	NA	NA	NA	NA	8.25166e-10	0.999104	3.97708e-36	0.998123	NA	NA
IFNAR2	NA	NA	NA	Stomach	5.67881e-13	1.66758e-09	-7.20798	Testis	1.20514e-39	6.46931e-35	-13.1761	NA	NA	NA	0	1	1	0	2	NA	NA	-7.3079	-0.721088	-13.256	0.217105	NA	NA	NA	NA	2.71347e-13	0.470855	4.16652e-40	0.828126	NA	NA	NA	NA	8.25166e-10	0.999104	2.28908e-35	0.998688	NA	NA
IFNAR2	NA	NA	NA	Stomach	5.67881e-13	1.66758e-09	-7.20798	Thyroid	1.15057e-39	1.35909e-35	-13.1796	NA	NA	NA	0	1	1	0	2	NA	NA	-7.3079	-0.721088	-13.2724	0.156767	NA	NA	NA	NA	2.71347e-13	0.470855	3.3448e-40	0.875428	NA	NA	NA	NA	8.25166e-10	0.999104	4.95602e-36	0.998714	NA	NA
IFNAR2	NA	NA	NA	Stomach	5.67881e-13	1.66758e-09	-7.20798	Uterus	8.25952e-40	1.23389e-35	-13.2045	NA	NA	NA	0	1	1	0	2	NA	NA	-7.3079	-0.721088	-13.2574	0.440129	NA	NA	NA	NA	2.71347e-13	0.470855	4.09036e-40	0.659843	NA	NA	NA	NA	8.25166e-10	0.999104	6.26745e-36	0.997467	NA	NA
IFNAR2	NA	NA	NA	Stomach	5.67881e-13	1.66758e-09	-7.20798	Vagina	1.20514e-39	3.10703e-35	-13.1761	NA	NA	NA	0	1	1	0	2	NA	NA	-7.3079	-0.721088	-13.256	0.217105	NA	NA	NA	NA	2.71347e-13	0.470855	4.16652e-40	0.828126	NA	NA	NA	NA	8.25166e-10	0.999104	1.05942e-35	0.995089	NA	NA
IFNAR2	NA	NA	NA	Stomach	5.67881e-13	1.66758e-09	-7.20798	Whole_Blood	1.20514e-39	5.71748e-36	-13.1761	NA	NA	NA	0	1	1	0	2	NA	NA	-7.3079	-0.721088	-13.256	0.217105	NA	NA	NA	NA	2.71347e-13	0.470855	4.16652e-40	0.828126	NA	NA	NA	NA	8.25166e-10	0.999104	2.02566e-36	0.99563	NA	NA
IFNAR2	NA	NA	NA	Stomach	5.67881e-13	1.66758e-09	-7.20798	smultixcan	7.70521e-40	2.65335e-35	-13.1825	NA	NA	NA	0	1	1	0	2	NA	NA	-7.3079	-0.721088	-13.2669	0.185307	NA	NA	NA	NA	2.71347e-13	0.470855	2.49455e-40	0.852635	NA	NA	NA	NA	8.25166e-10	0.999104	1.06487e-35	0.999267	NA	NA
IFNAR2	NA	NA	NA	Testis	6.65886e-06	0.00347271	4.50431	Adipose_Subcutaneous	1.20514e-39	6.76063e-36	-13.1761	NA	NA	NA	0	1	1	0	2	NA	NA	4.45383	-0.679054	-13.256	0.217105	NA	NA	NA	NA	8.43524e-06	0.497104	4.16652e-40	0.828126	NA	NA	NA	NA	0.0037479	0.999923	2.39658e-36	0.998569	NA	NA
IFNAR2	NA	NA	NA	Testis	6.65886e-06	0.00347271	4.50431	Adipose_Visceral_Omentum	9.34059e-40	7.61351e-36	-13.1953	NA	NA	NA	0	1	1	0	2	NA	NA	4.45383	-0.679054	-13.2888	0.121711	NA	NA	NA	NA	8.43524e-06	0.497104	2.68717e-40	0.903128	NA	NA	NA	NA	0.0037479	0.999923	3.41422e-36	0.998949	NA	NA
IFNAR2	NA	NA	NA	Testis	6.65886e-06	0.00347271	4.50431	Adrenal_Gland	8.25952e-40	1.16847e-35	13.2045	NA	NA	NA	0	1	1	0	2	NA	NA	4.45383	-0.679054	13.2574	-0.440129	NA	NA	NA	NA	8.43524e-06	0.497104	4.09036e-40	0.659843	NA	NA	NA	NA	0.0037479	0.999923	5.92857e-36	0.996478	NA	NA
IFNAR2	NA	NA	NA	Testis	6.65886e-06	0.00347271	4.50431	Artery_Aorta	1.20514e-39	7.5743e-36	-13.1761	NA	NA	NA	0	1	1	0	2	NA	NA	4.45383	-0.679054	-13.256	0.217105	NA	NA	NA	NA	8.43524e-06	0.497104	4.16652e-40	0.828126	NA	NA	NA	NA	0.0037479	0.999923	2.68649e-36	0.998702	NA	NA
IFNAR2	NA	NA	NA	Testis	6.65886e-06	0.00347271	4.50431	Artery_Coronary	1.20514e-39	1.87936e-35	-13.1761	NA	NA	NA	0	1	1	0	2	NA	NA	4.45383	-0.679054	-13.256	0.217105	NA	NA	NA	NA	8.43524e-06	0.497104	4.16652e-40	0.828126	NA	NA	NA	NA	0.0037479	0.999923	6.66872e-36	0.9994	NA	NA
IFNAR2	NA	NA	NA	Testis	6.65886e-06	0.00347271	4.50431	Artery_Tibial	9.34059e-40	1.28343e-35	-13.1953	NA	NA	NA	0	1	1	0	2	NA	NA	4.45383	-0.679054	-13.2888	0.121711	NA	NA	NA	NA	8.43524e-06	0.497104	2.68717e-40	0.903128	NA	NA	NA	NA	0.0037479	0.999923	4.54067e-36	0.99842	NA	NA
IFNAR2	NA	NA	NA	Testis	6.65886e-06	0.00347271	4.50431	Brain_Amygdala	1.20514e-39	1.11542e-35	13.1761	NA	NA	NA	0	1	1	0	2	NA	NA	4.45383	-0.679054	13.256	-0.217105	NA	NA	NA	NA	8.43524e-06	0.497104	4.16652e-40	0.828126	NA	NA	NA	NA	0.0037479	0.999923	3.9559e-36	0.994917	NA	NA
IFNAR2	NA	NA	NA	Testis	6.65886e-06	0.00347271	4.50431	Brain_Anterior_cingulate_cortex_BA24	1.20514e-39	1.33403e-35	-13.1761	NA	NA	NA	0	1	1	0	2	NA	NA	4.45383	-0.679054	-13.256	0.217105	NA	NA	NA	NA	8.43524e-06	0.497104	4.16652e-40	0.828126	NA	NA	NA	NA	0.0037479	0.999923	4.73295e-36	0.996086	NA	NA
IFNAR2	NA	NA	NA	Testis	6.65886e-06	0.00347271	4.50431	Brain_Caudate_basal_ganglia	9.34059e-40	1.48913e-35	-13.1953	NA	NA	NA	0	1	1	0	2	NA	NA	4.45383	-0.679054	-13.2888	0.121711	NA	NA	NA	NA	8.43524e-06	0.497104	2.68717e-40	0.903128	NA	NA	NA	NA	0.0037479	0.999923	5.27668e-36	0.997364	NA	NA
IFNAR2	NA	NA	NA	Testis	6.65886e-06	0.00347271	4.50431	Brain_Cerebellar_Hemisphere	9.34059e-40	1.43364e-35	13.1953	NA	NA	NA	0	1	1	0	2	NA	NA	4.45383	-0.679054	13.2888	-0.121711	NA	NA	NA	NA	8.43524e-06	0.497104	2.68717e-40	0.903128	NA	NA	NA	NA	0.0037479	0.999923	6.43945e-36	0.997386	NA	NA
IFNAR2	NA	NA	NA	Testis	6.65886e-06	0.00347271	4.50431	Brain_Cerebellum	9.8508e-40	3.1161e-35	-13.1913	NA	NA	NA	0	1	1	0	2	NA	NA	4.45383	-0.679054	-13.2673	0.263158	NA	NA	NA	NA	8.43524e-06	0.497104	3.58264e-40	0.792429	NA	NA	NA	NA	0.0037479	0.999923	1.16006e-35	0.99809	NA	NA
IFNAR2	NA	NA	NA	Testis	6.65886e-06	0.00347271	4.50431	Brain_Cortex	1.20665e-36	3.27158e-32	-12.6441	NA	NA	NA	0	1	1	0	2	NA	NA	4.45383	-0.679054	-12.7484	0.0550162	NA	NA	NA	NA	8.43524e-06	0.497104	3.18312e-37	0.956126	NA	NA	NA	NA	0.0037479	0.999923	8.83792e-33	0.999866	NA	NA
IFNAR2	NA	NA	NA	Testis	6.65886e-06	0.00347271	4.50431	Brain_Frontal_Cortex_BA9	1.20514e-39	1.47859e-35	-13.1761	NA	NA	NA	0	1	1	0	2	NA	NA	4.45383	-0.679054	-13.256	0.217105	NA	NA	NA	NA	8.43524e-06	0.497104	4.16652e-40	0.828126	NA	NA	NA	NA	0.0037479	0.999923	5.2421e-36	0.997849	NA	NA
IFNAR2	NA	NA	NA	Testis	6.65886e-06	0.00347271	4.50431	Brain_Hippocampus	9.34059e-40	1.94994e-35	-13.1953	NA	NA	NA	0	1	1	0	2	NA	NA	4.45383	-0.679054	-13.2888	0.121711	NA	NA	NA	NA	8.43524e-06	0.497104	2.68717e-40	0.903128	NA	NA	NA	NA	0.0037479	0.999923	5.757e-36	0.997716	NA	NA
IFNAR2	NA	NA	NA	Testis	6.65886e-06	0.00347271	4.50431	Brain_Hypothalamus	8.25952e-40	1.91216e-35	-13.2045	NA	NA	NA	0	1	1	0	2	NA	NA	4.45383	-0.679054	-13.2574	0.440129	NA	NA	NA	NA	8.43524e-06	0.497104	4.09036e-40	0.659843	NA	NA	NA	NA	0.0037479	0.999923	9.71706e-36	0.996776	NA	NA
IFNAR2	NA	NA	NA	Testis	6.65886e-06	0.00347271	4.50431	Brain_Nucleus_accumbens_basal_ganglia	8.25952e-40	2.08165e-35	-13.2045	NA	NA	NA	0	1	1	0	2	NA	NA	4.45383	-0.679054	-13.2574	0.440129	NA	NA	NA	NA	8.43524e-06	0.497104	4.09036e-40	0.659843	NA	NA	NA	NA	0.0037479	0.999923	1.05568e-35	0.994128	NA	NA
IFNAR2	NA	NA	NA	Testis	6.65886e-06	0.00347271	4.50431	Brain_Putamen_basal_ganglia	1.20514e-39	1.31722e-35	-13.1761	NA	NA	NA	0	1	1	0	2	NA	NA	4.45383	-0.679054	-13.256	0.217105	NA	NA	NA	NA	8.43524e-06	0.497104	4.16652e-40	0.828126	NA	NA	NA	NA	0.0037479	0.999923	4.67066e-36	0.995796	NA	NA
IFNAR2	NA	NA	NA	Testis	6.65886e-06	0.00347271	4.50431	Brain_Substantia_nigra	1.20514e-39	5.3698e-36	-13.1761	NA	NA	NA	0	1	1	0	2	NA	NA	4.45383	-0.679054	-13.256	0.217105	NA	NA	NA	NA	8.43524e-06	0.497104	4.16652e-40	0.828126	NA	NA	NA	NA	0.0037479	0.999923	1.90879e-36	0.995985	NA	NA
IFNAR2	NA	NA	NA	Testis	6.65886e-06	0.00347271	4.50431	Breast_Mammary_Tissue	9.34059e-40	6.46836e-36	-13.1953	NA	NA	NA	0	1	1	0	2	NA	NA	4.45383	-0.679054	-13.2888	0.121711	NA	NA	NA	NA	8.43524e-06	0.497104	2.68717e-40	0.903128	NA	NA	NA	NA	0.0037479	0.999923	2.9062e-36	0.998717	NA	NA
IFNAR2	NA	NA	NA	Testis	6.65886e-06	0.00347271	4.50431	Cells_Cultured_fibroblasts	9.34059e-40	1.16167e-35	-13.1953	NA	NA	NA	0	1	1	0	2	NA	NA	4.45383	-0.679054	-13.2888	0.121711	NA	NA	NA	NA	8.43524e-06	0.497104	2.68717e-40	0.903128	NA	NA	NA	NA	0.0037479	0.999923	4.1143e-36	0.994811	NA	NA
IFNAR2	NA	NA	NA	Testis	6.65886e-06	0.00347271	4.50431	Cells_EBV-transformed_lymphocytes	1.20514e-39	8.61524e-36	-13.1761	NA	NA	NA	0	1	1	0	2	NA	NA	4.45383	-0.679054	-13.256	0.217105	NA	NA	NA	NA	8.43524e-06	0.497104	4.16652e-40	0.828126	NA	NA	NA	NA	0.0037479	0.999923	3.05479e-36	0.995556	NA	NA
IFNAR2	NA	NA	NA	Testis	6.65886e-06	0.00347271	4.50431	Colon_Sigmoid	9.34059e-40	3.0086e-35	13.1953	NA	NA	NA	0	1	1	0	2	NA	NA	4.45383	-0.679054	13.2888	-0.121711	NA	NA	NA	NA	8.43524e-06	0.497104	2.68717e-40	0.903128	NA	NA	NA	NA	0.0037479	0.999923	8.86633e-36	0.99906	NA	NA
IFNAR2	NA	NA	NA	Testis	6.65886e-06	0.00347271	4.50431	Colon_Transverse	8.25952e-40	2.63842e-35	-13.2045	NA	NA	NA	0	1	1	0	2	NA	NA	4.45383	-0.679054	-13.2574	0.440129	NA	NA	NA	NA	8.43524e-06	0.497104	4.09036e-40	0.659843	NA	NA	NA	NA	0.0037479	0.999923	1.33931e-35	0.998427	NA	NA
IFNAR2	NA	NA	NA	Testis	6.65886e-06	0.00347271	4.50431	Esophagus_Gastroesophageal_Junction	1.20514e-39	1.91467e-35	-13.1761	NA	NA	NA	0	1	1	0	2	NA	NA	4.45383	-0.679054	-13.256	0.217105	NA	NA	NA	NA	8.43524e-06	0.497104	4.16652e-40	0.828126	NA	NA	NA	NA	0.0037479	0.999923	6.78246e-36	0.997228	NA	NA
IFNAR2	NA	NA	NA	Testis	6.65886e-06	0.00347271	4.50431	Esophagus_Mucosa	8.25952e-40	1.19123e-35	13.2045	NA	NA	NA	0	1	1	0	2	NA	NA	4.45383	-0.679054	13.2574	-0.440129	NA	NA	NA	NA	8.43524e-06	0.497104	4.09036e-40	0.659843	NA	NA	NA	NA	0.0037479	0.999923	6.048e-36	0.992867	NA	NA
IFNAR2	NA	NA	NA	Testis	6.65886e-06	0.00347271	4.50431	Esophagus_Muscularis	9.34059e-40	1.46998e-35	-13.1953	NA	NA	NA	0	1	1	0	2	NA	NA	4.45383	-0.679054	-13.2888	0.121711	NA	NA	NA	NA	8.43524e-06	0.497104	2.68717e-40	0.903128	NA	NA	NA	NA	0.0037479	0.999923	6.59304e-36	0.999588	NA	NA
IFNAR2	NA	NA	NA	Testis	6.65886e-06	0.00347271	4.50431	Heart_Atrial_Appendage	9.34059e-40	1.1352e-35	-13.1953	NA	NA	NA	0	1	1	0	2	NA	NA	4.45383	-0.679054	-13.2888	0.121711	NA	NA	NA	NA	8.43524e-06	0.497104	2.68717e-40	0.903128	NA	NA	NA	NA	0.0037479	0.999923	4.02194e-36	0.998926	NA	NA
IFNAR2	NA	NA	NA	Testis	6.65886e-06	0.00347271	4.50431	Heart_Left_Ventricle	9.8508e-40	1.11506e-35	-13.1913	NA	NA	NA	0	1	1	0	2	NA	NA	4.45383	-0.679054	-13.2673	0.263158	NA	NA	NA	NA	8.43524e-06	0.497104	3.58264e-40	0.792429	NA	NA	NA	NA	0.0037479	0.999923	4.74441e-36	0.998169	NA	NA
IFNAR2	NA	NA	NA	Testis	6.65886e-06	0.00347271	4.50431	Kidney_Cortex	8.25952e-40	7.52979e-36	-13.2045	NA	NA	NA	0	1	1	0	2	NA	NA	4.45383	-0.679054	-13.2574	0.440129	NA	NA	NA	NA	8.43524e-06	0.497104	4.09036e-40	0.659843	NA	NA	NA	NA	0.0037479	0.999923	3.82878e-36	0.996956	NA	NA
IFNAR2	NA	NA	NA	Testis	6.65886e-06	0.00347271	4.50431	Liver	8.25952e-40	5.60188e-36	-13.2045	NA	NA	NA	0	1	1	0	2	NA	NA	4.45383	-0.679054	-13.2574	0.440129	NA	NA	NA	NA	8.43524e-06	0.497104	4.09036e-40	0.659843	NA	NA	NA	NA	0.0037479	0.999923	2.84825e-36	0.998503	NA	NA
IFNAR2	NA	NA	NA	Testis	6.65886e-06	0.00347271	4.50431	Lung	9.34059e-40	8.10109e-36	-13.1953	NA	NA	NA	0	1	1	0	2	NA	NA	4.45383	-0.679054	-13.2888	0.121711	NA	NA	NA	NA	8.43524e-06	0.497104	2.68717e-40	0.903128	NA	NA	NA	NA	0.0037479	0.999923	2.96556e-36	0.998673	NA	NA
IFNAR2	NA	NA	NA	Testis	6.65886e-06	0.00347271	4.50431	Minor_Salivary_Gland	1.14375e-40	3.29503e-36	-13.3526	NA	NA	NA	0	1	1	0	2	NA	NA	4.45383	-0.679054	-13.4482	0.149386	NA	NA	NA	NA	8.43524e-06	0.497104	3.15389e-41	0.881249	NA	NA	NA	NA	0.0037479	0.999923	9.31975e-37	0.996919	NA	NA
IFNAR2	NA	NA	NA	Testis	6.65886e-06	0.00347271	4.50431	Muscle_Skeletal	1.20641e-41	3.01674e-37	-13.5191	NA	NA	NA	0	1	1	0	2	NA	NA	4.45383	-0.679054	-13.5536	0.598071	NA	NA	NA	NA	8.43524e-06	0.497104	7.54413e-42	0.549793	NA	NA	NA	NA	0.0037479	0.999923	1.93168e-37	0.998434	NA	NA
IFNAR2	NA	NA	NA	Testis	6.65886e-06	0.00347271	4.50431	Nerve_Tibial	1.20514e-39	8.6194e-36	-13.1761	NA	NA	NA	0	1	1	0	2	NA	NA	4.45383	-0.679054	-13.256	0.217105	NA	NA	NA	NA	8.43524e-06	0.497104	4.16652e-40	0.828126	NA	NA	NA	NA	0.0037479	0.999923	3.05489e-36	0.999067	NA	NA
IFNAR2	NA	NA	NA	Testis	6.65886e-06	0.00347271	4.50431	Ovary	8.25952e-40	2.58531e-35	-13.2045	NA	NA	NA	0	1	1	0	2	NA	NA	4.45383	-0.679054	-13.2574	0.440129	NA	NA	NA	NA	8.43524e-06	0.497104	4.09036e-40	0.659843	NA	NA	NA	NA	0.0037479	0.999923	1.31174e-35	0.996773	NA	NA
IFNAR2	NA	NA	NA	Testis	6.65886e-06	0.00347271	4.50431	Pancreas	9.11277e-40	2.15116e-35	-13.1971	NA	NA	NA	0	1	1	0	2	NA	NA	4.45383	-0.679054	-13.2509	0.431433	NA	NA	NA	NA	8.43524e-06	0.497104	4.45986e-40	0.666153	NA	NA	NA	NA	0.0037479	0.999923	1.08036e-35	0.995944	NA	NA
IFNAR2	NA	NA	NA	Testis	6.65886e-06	0.00347271	4.50431	Pituitary	9.34059e-40	1.53368e-35	13.1953	NA	NA	NA	0	1	1	0	2	NA	NA	4.45383	-0.679054	13.2888	-0.121711	NA	NA	NA	NA	8.43524e-06	0.497104	2.68717e-40	0.903128	NA	NA	NA	NA	0.0037479	0.999923	6.89041e-36	0.998633	NA	NA
IFNAR2	NA	NA	NA	Testis	6.65886e-06	0.00347271	4.50431	Prostate	9.34059e-40	1.50164e-35	13.1953	NA	NA	NA	0	1	1	0	2	NA	NA	4.45383	-0.679054	13.2888	-0.121711	NA	NA	NA	NA	8.43524e-06	0.497104	2.68717e-40	0.903128	NA	NA	NA	NA	0.0037479	0.999923	6.74909e-36	0.997992	NA	NA
IFNAR2	NA	NA	NA	Testis	6.65886e-06	0.00347271	4.50431	Skin_Not_Sun_Exposed_Suprapubic	1.20514e-39	1.98601e-35	-13.1761	NA	NA	NA	0	1	1	0	2	NA	NA	4.45383	-0.679054	-13.256	0.217105	NA	NA	NA	NA	8.43524e-06	0.497104	4.16652e-40	0.828126	NA	NA	NA	NA	0.0037479	0.999923	7.03079e-36	0.997342	NA	NA
IFNAR2	NA	NA	NA	Testis	6.65886e-06	0.00347271	4.50431	Skin_Sun_Exposed_Lower_leg	8.25952e-40	9.13971e-36	-13.2045	NA	NA	NA	0	1	1	0	2	NA	NA	4.45383	-0.679054	-13.2574	0.440129	NA	NA	NA	NA	8.43524e-06	0.497104	4.09036e-40	0.659843	NA	NA	NA	NA	0.0037479	0.999923	4.63806e-36	0.99598	NA	NA
IFNAR2	NA	NA	NA	Testis	6.65886e-06	0.00347271	4.50431	Small_Intestine_Terminal_Ileum	1.20665e-36	3.63393e-32	-12.6441	NA	NA	NA	0	1	1	0	2	NA	NA	4.45383	-0.679054	-12.7484	0.0550162	NA	NA	NA	NA	8.43524e-06	0.497104	3.18312e-37	0.956126	NA	NA	NA	NA	0.0037479	0.999923	9.83742e-33	0.996678	NA	NA
IFNAR2	NA	NA	NA	Testis	6.65886e-06	0.00347271	4.50431	Spleen	9.34059e-40	7.18268e-36	13.1953	NA	NA	NA	0	1	1	0	2	NA	NA	4.45383	-0.679054	13.2888	-0.121711	NA	NA	NA	NA	8.43524e-06	0.497104	2.68717e-40	0.903128	NA	NA	NA	NA	0.0037479	0.999923	2.62657e-36	0.997662	NA	NA
IFNAR2	NA	NA	NA	Testis	6.65886e-06	0.00347271	4.50431	Stomach	1.20514e-39	1.1217e-35	-13.1761	NA	NA	NA	0	1	1	0	2	NA	NA	4.45383	-0.679054	-13.256	0.217105	NA	NA	NA	NA	8.43524e-06	0.497104	4.16652e-40	0.828126	NA	NA	NA	NA	0.0037479	0.999923	3.97708e-36	0.998123	NA	NA
IFNAR2	NA	NA	NA	Testis	6.65886e-06	0.00347271	4.50431	Testis	1.20514e-39	6.46931e-35	-13.1761	NA	NA	NA	0	1	1	0	2	NA	NA	4.45383	-0.679054	-13.256	0.217105	NA	NA	NA	NA	8.43524e-06	0.497104	4.16652e-40	0.828126	NA	NA	NA	NA	0.0037479	0.999923	2.28908e-35	0.998688	NA	NA
IFNAR2	NA	NA	NA	Testis	6.65886e-06	0.00347271	4.50431	Thyroid	1.15057e-39	1.35909e-35	-13.1796	NA	NA	NA	0	1	1	0	2	NA	NA	4.45383	-0.679054	-13.2724	0.156767	NA	NA	NA	NA	8.43524e-06	0.497104	3.3448e-40	0.875428	NA	NA	NA	NA	0.0037479	0.999923	4.95602e-36	0.998714	NA	NA
IFNAR2	NA	NA	NA	Testis	6.65886e-06	0.00347271	4.50431	Uterus	8.25952e-40	1.23389e-35	-13.2045	NA	NA	NA	0	1	1	0	2	NA	NA	4.45383	-0.679054	-13.2574	0.440129	NA	NA	NA	NA	8.43524e-06	0.497104	4.09036e-40	0.659843	NA	NA	NA	NA	0.0037479	0.999923	6.26745e-36	0.997467	NA	NA
IFNAR2	NA	NA	NA	Testis	6.65886e-06	0.00347271	4.50431	Vagina	1.20514e-39	3.10703e-35	-13.1761	NA	NA	NA	0	1	1	0	2	NA	NA	4.45383	-0.679054	-13.256	0.217105	NA	NA	NA	NA	8.43524e-06	0.497104	4.16652e-40	0.828126	NA	NA	NA	NA	0.0037479	0.999923	1.05942e-35	0.995089	NA	NA
IFNAR2	NA	NA	NA	Testis	6.65886e-06	0.00347271	4.50431	Whole_Blood	1.20514e-39	5.71748e-36	-13.1761	NA	NA	NA	0	1	1	0	2	NA	NA	4.45383	-0.679054	-13.256	0.217105	NA	NA	NA	NA	8.43524e-06	0.497104	4.16652e-40	0.828126	NA	NA	NA	NA	0.0037479	0.999923	2.02566e-36	0.99563	NA	NA
IFNAR2	NA	NA	NA	Testis	6.65886e-06	0.00347271	4.50431	smultixcan	7.70521e-40	2.65335e-35	-13.1825	NA	NA	NA	0	1	1	0	2	NA	NA	4.45383	-0.679054	-13.2669	0.185307	NA	NA	NA	NA	8.43524e-06	0.497104	2.49455e-40	0.852635	NA	NA	NA	NA	0.0037479	0.999923	1.06487e-35	0.999267	NA	NA
IFNAR2	NA	NA	NA	Vagina	1.20514e-39	1.26853e-35	-13.1761	Adipose_Subcutaneous	1.20514e-39	6.76063e-36	-13.1761	NA	NA	NA	0	1	1	0	2	NA	NA	-13.256	0.217105	-13.256	0.217105	NA	NA	NA	NA	4.16652e-40	0.828126	4.16652e-40	0.828126	NA	NA	NA	NA	4.57108e-36	0.995476	2.39658e-36	0.998569	NA	NA
IFNAR2	NA	NA	NA	Vagina	1.20514e-39	1.26853e-35	-13.1761	Adipose_Visceral_Omentum	9.34059e-40	7.61351e-36	-13.1953	NA	NA	NA	0	1	1	0	2	NA	NA	-13.256	0.217105	-13.2888	0.121711	NA	NA	NA	NA	4.16652e-40	0.828126	2.68717e-40	0.903128	NA	NA	NA	NA	4.57108e-36	0.995476	3.41422e-36	0.998949	NA	NA
IFNAR2	NA	NA	NA	Vagina	1.20514e-39	1.26853e-35	-13.1761	Adrenal_Gland	8.25952e-40	1.16847e-35	13.2045	NA	NA	NA	0	1	1	0	2	NA	NA	-13.256	0.217105	13.2574	-0.440129	NA	NA	NA	NA	4.16652e-40	0.828126	4.09036e-40	0.659843	NA	NA	NA	NA	4.57108e-36	0.995476	5.92857e-36	0.996478	NA	NA
IFNAR2	NA	NA	NA	Vagina	1.20514e-39	1.26853e-35	-13.1761	Artery_Aorta	1.20514e-39	7.5743e-36	-13.1761	NA	NA	NA	0	1	1	0	2	NA	NA	-13.256	0.217105	-13.256	0.217105	NA	NA	NA	NA	4.16652e-40	0.828126	4.16652e-40	0.828126	NA	NA	NA	NA	4.57108e-36	0.995476	2.68649e-36	0.998702	NA	NA
IFNAR2	NA	NA	NA	Vagina	1.20514e-39	1.26853e-35	-13.1761	Artery_Coronary	1.20514e-39	1.87936e-35	-13.1761	NA	NA	NA	0	1	1	0	2	NA	NA	-13.256	0.217105	-13.256	0.217105	NA	NA	NA	NA	4.16652e-40	0.828126	4.16652e-40	0.828126	NA	NA	NA	NA	4.57108e-36	0.995476	6.66872e-36	0.9994	NA	NA
IFNAR2	NA	NA	NA	Vagina	1.20514e-39	1.26853e-35	-13.1761	Artery_Tibial	9.34059e-40	1.28343e-35	-13.1953	NA	NA	NA	0	1	1	0	2	NA	NA	-13.256	0.217105	-13.2888	0.121711	NA	NA	NA	NA	4.16652e-40	0.828126	2.68717e-40	0.903128	NA	NA	NA	NA	4.57108e-36	0.995476	4.54067e-36	0.99842	NA	NA
IFNAR2	NA	NA	NA	Vagina	1.20514e-39	1.26853e-35	-13.1761	Brain_Amygdala	1.20514e-39	1.11542e-35	13.1761	NA	NA	NA	0	1	1	0	2	NA	NA	-13.256	0.217105	13.256	-0.217105	NA	NA	NA	NA	4.16652e-40	0.828126	4.16652e-40	0.828126	NA	NA	NA	NA	4.57108e-36	0.995476	3.9559e-36	0.994917	NA	NA
IFNAR2	NA	NA	NA	Vagina	1.20514e-39	1.26853e-35	-13.1761	Brain_Anterior_cingulate_cortex_BA24	1.20514e-39	1.33403e-35	-13.1761	NA	NA	NA	0	1	1	0	2	NA	NA	-13.256	0.217105	-13.256	0.217105	NA	NA	NA	NA	4.16652e-40	0.828126	4.16652e-40	0.828126	NA	NA	NA	NA	4.57108e-36	0.995476	4.73295e-36	0.996086	NA	NA
IFNAR2	NA	NA	NA	Vagina	1.20514e-39	1.26853e-35	-13.1761	Brain_Caudate_basal_ganglia	9.34059e-40	1.48913e-35	-13.1953	NA	NA	NA	0	1	1	0	2	NA	NA	-13.256	0.217105	-13.2888	0.121711	NA	NA	NA	NA	4.16652e-40	0.828126	2.68717e-40	0.903128	NA	NA	NA	NA	4.57108e-36	0.995476	5.27668e-36	0.997364	NA	NA
IFNAR2	NA	NA	NA	Vagina	1.20514e-39	1.26853e-35	-13.1761	Brain_Cerebellar_Hemisphere	9.34059e-40	1.43364e-35	13.1953	NA	NA	NA	0	1	1	0	2	NA	NA	-13.256	0.217105	13.2888	-0.121711	NA	NA	NA	NA	4.16652e-40	0.828126	2.68717e-40	0.903128	NA	NA	NA	NA	4.57108e-36	0.995476	6.43945e-36	0.997386	NA	NA
IFNAR2	NA	NA	NA	Vagina	1.20514e-39	1.26853e-35	-13.1761	Brain_Cerebellum	9.8508e-40	3.1161e-35	-13.1913	NA	NA	NA	0	1	1	0	2	NA	NA	-13.256	0.217105	-13.2673	0.263158	NA	NA	NA	NA	4.16652e-40	0.828126	3.58264e-40	0.792429	NA	NA	NA	NA	4.57108e-36	0.995476	1.16006e-35	0.99809	NA	NA
IFNAR2	NA	NA	NA	Vagina	1.20514e-39	1.26853e-35	-13.1761	Brain_Cortex	1.20665e-36	3.27158e-32	-12.6441	NA	NA	NA	0	1	1	0	2	NA	NA	-13.256	0.217105	-12.7484	0.0550162	NA	NA	NA	NA	4.16652e-40	0.828126	3.18312e-37	0.956126	NA	NA	NA	NA	4.57108e-36	0.995476	8.83792e-33	0.999866	NA	NA
IFNAR2	NA	NA	NA	Vagina	1.20514e-39	1.26853e-35	-13.1761	Brain_Frontal_Cortex_BA9	1.20514e-39	1.47859e-35	-13.1761	NA	NA	NA	0	1	1	0	2	NA	NA	-13.256	0.217105	-13.256	0.217105	NA	NA	NA	NA	4.16652e-40	0.828126	4.16652e-40	0.828126	NA	NA	NA	NA	4.57108e-36	0.995476	5.2421e-36	0.997849	NA	NA
IFNAR2	NA	NA	NA	Vagina	1.20514e-39	1.26853e-35	-13.1761	Brain_Hippocampus	9.34059e-40	1.94994e-35	-13.1953	NA	NA	NA	0	1	1	0	2	NA	NA	-13.256	0.217105	-13.2888	0.121711	NA	NA	NA	NA	4.16652e-40	0.828126	2.68717e-40	0.903128	NA	NA	NA	NA	4.57108e-36	0.995476	5.757e-36	0.997716	NA	NA
IFNAR2	NA	NA	NA	Vagina	1.20514e-39	1.26853e-35	-13.1761	Brain_Hypothalamus	8.25952e-40	1.91216e-35	-13.2045	NA	NA	NA	0	1	1	0	2	NA	NA	-13.256	0.217105	-13.2574	0.440129	NA	NA	NA	NA	4.16652e-40	0.828126	4.09036e-40	0.659843	NA	NA	NA	NA	4.57108e-36	0.995476	9.71706e-36	0.996776	NA	NA
IFNAR2	NA	NA	NA	Vagina	1.20514e-39	1.26853e-35	-13.1761	Brain_Nucleus_accumbens_basal_ganglia	8.25952e-40	2.08165e-35	-13.2045	NA	NA	NA	0	1	1	0	2	NA	NA	-13.256	0.217105	-13.2574	0.440129	NA	NA	NA	NA	4.16652e-40	0.828126	4.09036e-40	0.659843	NA	NA	NA	NA	4.57108e-36	0.995476	1.05568e-35	0.994128	NA	NA
IFNAR2	NA	NA	NA	Vagina	1.20514e-39	1.26853e-35	-13.1761	Brain_Putamen_basal_ganglia	1.20514e-39	1.31722e-35	-13.1761	NA	NA	NA	0	1	1	0	2	NA	NA	-13.256	0.217105	-13.256	0.217105	NA	NA	NA	NA	4.16652e-40	0.828126	4.16652e-40	0.828126	NA	NA	NA	NA	4.57108e-36	0.995476	4.67066e-36	0.995796	NA	NA
IFNAR2	NA	NA	NA	Vagina	1.20514e-39	1.26853e-35	-13.1761	Brain_Substantia_nigra	1.20514e-39	5.3698e-36	-13.1761	NA	NA	NA	0	1	1	0	2	NA	NA	-13.256	0.217105	-13.256	0.217105	NA	NA	NA	NA	4.16652e-40	0.828126	4.16652e-40	0.828126	NA	NA	NA	NA	4.57108e-36	0.995476	1.90879e-36	0.995985	NA	NA
IFNAR2	NA	NA	NA	Vagina	1.20514e-39	1.26853e-35	-13.1761	Breast_Mammary_Tissue	9.34059e-40	6.46836e-36	-13.1953	NA	NA	NA	0	1	1	0	2	NA	NA	-13.256	0.217105	-13.2888	0.121711	NA	NA	NA	NA	4.16652e-40	0.828126	2.68717e-40	0.903128	NA	NA	NA	NA	4.57108e-36	0.995476	2.9062e-36	0.998717	NA	NA
IFNAR2	NA	NA	NA	Vagina	1.20514e-39	1.26853e-35	-13.1761	Cells_Cultured_fibroblasts	9.34059e-40	1.16167e-35	-13.1953	NA	NA	NA	0	1	1	0	2	NA	NA	-13.256	0.217105	-13.2888	0.121711	NA	NA	NA	NA	4.16652e-40	0.828126	2.68717e-40	0.903128	NA	NA	NA	NA	4.57108e-36	0.995476	4.1143e-36	0.994811	NA	NA
IFNAR2	NA	NA	NA	Vagina	1.20514e-39	1.26853e-35	-13.1761	Cells_EBV-transformed_lymphocytes	1.20514e-39	8.61524e-36	-13.1761	NA	NA	NA	0	1	1	0	2	NA	NA	-13.256	0.217105	-13.256	0.217105	NA	NA	NA	NA	4.16652e-40	0.828126	4.16652e-40	0.828126	NA	NA	NA	NA	4.57108e-36	0.995476	3.05479e-36	0.995556	NA	NA
IFNAR2	NA	NA	NA	Vagina	1.20514e-39	1.26853e-35	-13.1761	Colon_Sigmoid	9.34059e-40	3.0086e-35	13.1953	NA	NA	NA	0	1	1	0	2	NA	NA	-13.256	0.217105	13.2888	-0.121711	NA	NA	NA	NA	4.16652e-40	0.828126	2.68717e-40	0.903128	NA	NA	NA	NA	4.57108e-36	0.995476	8.86633e-36	0.99906	NA	NA
IFNAR2	NA	NA	NA	Vagina	1.20514e-39	1.26853e-35	-13.1761	Colon_Transverse	8.25952e-40	2.63842e-35	-13.2045	NA	NA	NA	0	1	1	0	2	NA	NA	-13.256	0.217105	-13.2574	0.440129	NA	NA	NA	NA	4.16652e-40	0.828126	4.09036e-40	0.659843	NA	NA	NA	NA	4.57108e-36	0.995476	1.33931e-35	0.998427	NA	NA
IFNAR2	NA	NA	NA	Vagina	1.20514e-39	1.26853e-35	-13.1761	Esophagus_Gastroesophageal_Junction	1.20514e-39	1.91467e-35	-13.1761	NA	NA	NA	0	1	1	0	2	NA	NA	-13.256	0.217105	-13.256	0.217105	NA	NA	NA	NA	4.16652e-40	0.828126	4.16652e-40	0.828126	NA	NA	NA	NA	4.57108e-36	0.995476	6.78246e-36	0.997228	NA	NA
IFNAR2	NA	NA	NA	Vagina	1.20514e-39	1.26853e-35	-13.1761	Esophagus_Mucosa	8.25952e-40	1.19123e-35	13.2045	NA	NA	NA	0	1	1	0	2	NA	NA	-13.256	0.217105	13.2574	-0.440129	NA	NA	NA	NA	4.16652e-40	0.828126	4.09036e-40	0.659843	NA	NA	NA	NA	4.57108e-36	0.995476	6.048e-36	0.992867	NA	NA
IFNAR2	NA	NA	NA	Vagina	1.20514e-39	1.26853e-35	-13.1761	Esophagus_Muscularis	9.34059e-40	1.46998e-35	-13.1953	NA	NA	NA	0	1	1	0	2	NA	NA	-13.256	0.217105	-13.2888	0.121711	NA	NA	NA	NA	4.16652e-40	0.828126	2.68717e-40	0.903128	NA	NA	NA	NA	4.57108e-36	0.995476	6.59304e-36	0.999588	NA	NA
IFNAR2	NA	NA	NA	Vagina	1.20514e-39	1.26853e-35	-13.1761	Heart_Atrial_Appendage	9.34059e-40	1.1352e-35	-13.1953	NA	NA	NA	0	1	1	0	2	NA	NA	-13.256	0.217105	-13.2888	0.121711	NA	NA	NA	NA	4.16652e-40	0.828126	2.68717e-40	0.903128	NA	NA	NA	NA	4.57108e-36	0.995476	4.02194e-36	0.998926	NA	NA
IFNAR2	NA	NA	NA	Vagina	1.20514e-39	1.26853e-35	-13.1761	Heart_Left_Ventricle	9.8508e-40	1.11506e-35	-13.1913	NA	NA	NA	0	1	1	0	2	NA	NA	-13.256	0.217105	-13.2673	0.263158	NA	NA	NA	NA	4.16652e-40	0.828126	3.58264e-40	0.792429	NA	NA	NA	NA	4.57108e-36	0.995476	4.74441e-36	0.998169	NA	NA
IFNAR2	NA	NA	NA	Vagina	1.20514e-39	1.26853e-35	-13.1761	Kidney_Cortex	8.25952e-40	7.52979e-36	-13.2045	NA	NA	NA	0	1	1	0	2	NA	NA	-13.256	0.217105	-13.2574	0.440129	NA	NA	NA	NA	4.16652e-40	0.828126	4.09036e-40	0.659843	NA	NA	NA	NA	4.57108e-36	0.995476	3.82878e-36	0.996956	NA	NA
IFNAR2	NA	NA	NA	Vagina	1.20514e-39	1.26853e-35	-13.1761	Liver	8.25952e-40	5.60188e-36	-13.2045	NA	NA	NA	0	1	1	0	2	NA	NA	-13.256	0.217105	-13.2574	0.440129	NA	NA	NA	NA	4.16652e-40	0.828126	4.09036e-40	0.659843	NA	NA	NA	NA	4.57108e-36	0.995476	2.84825e-36	0.998503	NA	NA
IFNAR2	NA	NA	NA	Vagina	1.20514e-39	1.26853e-35	-13.1761	Lung	9.34059e-40	8.10109e-36	-13.1953	NA	NA	NA	0	1	1	0	2	NA	NA	-13.256	0.217105	-13.2888	0.121711	NA	NA	NA	NA	4.16652e-40	0.828126	2.68717e-40	0.903128	NA	NA	NA	NA	4.57108e-36	0.995476	2.96556e-36	0.998673	NA	NA
IFNAR2	NA	NA	NA	Vagina	1.20514e-39	1.26853e-35	-13.1761	Minor_Salivary_Gland	1.14375e-40	3.29503e-36	-13.3526	NA	NA	NA	0	1	1	0	2	NA	NA	-13.256	0.217105	-13.4482	0.149386	NA	NA	NA	NA	4.16652e-40	0.828126	3.15389e-41	0.881249	NA	NA	NA	NA	4.57108e-36	0.995476	9.31975e-37	0.996919	NA	NA
IFNAR2	NA	NA	NA	Vagina	1.20514e-39	1.26853e-35	-13.1761	Muscle_Skeletal	1.20641e-41	3.01674e-37	-13.5191	NA	NA	NA	0	1	1	0	2	NA	NA	-13.256	0.217105	-13.5536	0.598071	NA	NA	NA	NA	4.16652e-40	0.828126	7.54413e-42	0.549793	NA	NA	NA	NA	4.57108e-36	0.995476	1.93168e-37	0.998434	NA	NA
IFNAR2	NA	NA	NA	Vagina	1.20514e-39	1.26853e-35	-13.1761	Nerve_Tibial	1.20514e-39	8.6194e-36	-13.1761	NA	NA	NA	0	1	1	0	2	NA	NA	-13.256	0.217105	-13.256	0.217105	NA	NA	NA	NA	4.16652e-40	0.828126	4.16652e-40	0.828126	NA	NA	NA	NA	4.57108e-36	0.995476	3.05489e-36	0.999067	NA	NA
IFNAR2	NA	NA	NA	Vagina	1.20514e-39	1.26853e-35	-13.1761	Ovary	8.25952e-40	2.58531e-35	-13.2045	NA	NA	NA	0	1	1	0	2	NA	NA	-13.256	0.217105	-13.2574	0.440129	NA	NA	NA	NA	4.16652e-40	0.828126	4.09036e-40	0.659843	NA	NA	NA	NA	4.57108e-36	0.995476	1.31174e-35	0.996773	NA	NA
IFNAR2	NA	NA	NA	Vagina	1.20514e-39	1.26853e-35	-13.1761	Pancreas	9.11277e-40	2.15116e-35	-13.1971	NA	NA	NA	0	1	1	0	2	NA	NA	-13.256	0.217105	-13.2509	0.431433	NA	NA	NA	NA	4.16652e-40	0.828126	4.45986e-40	0.666153	NA	NA	NA	NA	4.57108e-36	0.995476	1.08036e-35	0.995944	NA	NA
IFNAR2	NA	NA	NA	Vagina	1.20514e-39	1.26853e-35	-13.1761	Pituitary	9.34059e-40	1.53368e-35	13.1953	NA	NA	NA	0	1	1	0	2	NA	NA	-13.256	0.217105	13.2888	-0.121711	NA	NA	NA	NA	4.16652e-40	0.828126	2.68717e-40	0.903128	NA	NA	NA	NA	4.57108e-36	0.995476	6.89041e-36	0.998633	NA	NA
IFNAR2	NA	NA	NA	Vagina	1.20514e-39	1.26853e-35	-13.1761	Prostate	9.34059e-40	1.50164e-35	13.1953	NA	NA	NA	0	1	1	0	2	NA	NA	-13.256	0.217105	13.2888	-0.121711	NA	NA	NA	NA	4.16652e-40	0.828126	2.68717e-40	0.903128	NA	NA	NA	NA	4.57108e-36	0.995476	6.74909e-36	0.997992	NA	NA
IFNAR2	NA	NA	NA	Vagina	1.20514e-39	1.26853e-35	-13.1761	Skin_Not_Sun_Exposed_Suprapubic	1.20514e-39	1.98601e-35	-13.1761	NA	NA	NA	0	1	1	0	2	NA	NA	-13.256	0.217105	-13.256	0.217105	NA	NA	NA	NA	4.16652e-40	0.828126	4.16652e-40	0.828126	NA	NA	NA	NA	4.57108e-36	0.995476	7.03079e-36	0.997342	NA	NA
IFNAR2	NA	NA	NA	Vagina	1.20514e-39	1.26853e-35	-13.1761	Skin_Sun_Exposed_Lower_leg	8.25952e-40	9.13971e-36	-13.2045	NA	NA	NA	0	1	1	0	2	NA	NA	-13.256	0.217105	-13.2574	0.440129	NA	NA	NA	NA	4.16652e-40	0.828126	4.09036e-40	0.659843	NA	NA	NA	NA	4.57108e-36	0.995476	4.63806e-36	0.99598	NA	NA
IFNAR2	NA	NA	NA	Vagina	1.20514e-39	1.26853e-35	-13.1761	Small_Intestine_Terminal_Ileum	1.20665e-36	3.63393e-32	-12.6441	NA	NA	NA	0	1	1	0	2	NA	NA	-13.256	0.217105	-12.7484	0.0550162	NA	NA	NA	NA	4.16652e-40	0.828126	3.18312e-37	0.956126	NA	NA	NA	NA	4.57108e-36	0.995476	9.83742e-33	0.996678	NA	NA
IFNAR2	NA	NA	NA	Vagina	1.20514e-39	1.26853e-35	-13.1761	Spleen	9.34059e-40	7.18268e-36	13.1953	NA	NA	NA	0	1	1	0	2	NA	NA	-13.256	0.217105	13.2888	-0.121711	NA	NA	NA	NA	4.16652e-40	0.828126	2.68717e-40	0.903128	NA	NA	NA	NA	4.57108e-36	0.995476	2.62657e-36	0.997662	NA	NA
IFNAR2	NA	NA	NA	Vagina	1.20514e-39	1.26853e-35	-13.1761	Stomach	1.20514e-39	1.1217e-35	-13.1761	NA	NA	NA	0	1	1	0	2	NA	NA	-13.256	0.217105	-13.256	0.217105	NA	NA	NA	NA	4.16652e-40	0.828126	4.16652e-40	0.828126	NA	NA	NA	NA	4.57108e-36	0.995476	3.97708e-36	0.998123	NA	NA
IFNAR2	NA	NA	NA	Vagina	1.20514e-39	1.26853e-35	-13.1761	Testis	1.20514e-39	6.46931e-35	-13.1761	NA	NA	NA	0	1	1	0	2	NA	NA	-13.256	0.217105	-13.256	0.217105	NA	NA	NA	NA	4.16652e-40	0.828126	4.16652e-40	0.828126	NA	NA	NA	NA	4.57108e-36	0.995476	2.28908e-35	0.998688	NA	NA
IFNAR2	NA	NA	NA	Vagina	1.20514e-39	1.26853e-35	-13.1761	Thyroid	1.15057e-39	1.35909e-35	-13.1796	NA	NA	NA	0	1	1	0	2	NA	NA	-13.256	0.217105	-13.2724	0.156767	NA	NA	NA	NA	4.16652e-40	0.828126	3.3448e-40	0.875428	NA	NA	NA	NA	4.57108e-36	0.995476	4.95602e-36	0.998714	NA	NA
IFNAR2	NA	NA	NA	Vagina	1.20514e-39	1.26853e-35	-13.1761	Uterus	8.25952e-40	1.23389e-35	-13.2045	NA	NA	NA	0	1	1	0	2	NA	NA	-13.256	0.217105	-13.2574	0.440129	NA	NA	NA	NA	4.16652e-40	0.828126	4.09036e-40	0.659843	NA	NA	NA	NA	4.57108e-36	0.995476	6.26745e-36	0.997467	NA	NA
IFNAR2	NA	NA	NA	Vagina	1.20514e-39	1.26853e-35	-13.1761	Vagina	1.20514e-39	3.10703e-35	-13.1761	NA	NA	NA	0	1	1	0	2	NA	NA	-13.256	0.217105	-13.256	0.217105	NA	NA	NA	NA	4.16652e-40	0.828126	4.16652e-40	0.828126	NA	NA	NA	NA	4.57108e-36	0.995476	1.05942e-35	0.995089	NA	NA
IFNAR2	NA	NA	NA	Vagina	1.20514e-39	1.26853e-35	-13.1761	Whole_Blood	1.20514e-39	5.71748e-36	-13.1761	NA	NA	NA	0	1	1	0	2	NA	NA	-13.256	0.217105	-13.256	0.217105	NA	NA	NA	NA	4.16652e-40	0.828126	4.16652e-40	0.828126	NA	NA	NA	NA	4.57108e-36	0.995476	2.02566e-36	0.99563	NA	NA
IFNAR2	NA	NA	NA	Vagina	1.20514e-39	1.26853e-35	-13.1761	smultixcan	7.70521e-40	2.65335e-35	-13.1825	NA	NA	NA	0	1	1	0	2	NA	NA	-13.256	0.217105	-13.2669	0.185307	NA	NA	NA	NA	4.16652e-40	0.828126	2.49455e-40	0.852635	NA	NA	NA	NA	4.57108e-36	0.995476	1.06487e-35	0.999267	NA	NA
IFNAR2	NA	NA	NA	smultixcan	6.20586e-39	3.37242e-35	-1.92886	Adipose_Subcutaneous	1.20514e-39	6.76063e-36	-13.1761	NA	NA	NA	0	1	1	0	2	NA	NA	-1.97326	-0.215703	-13.256	0.217105	NA	NA	NA	NA	3.23392e-39	0.120473	4.16652e-40	0.828126	NA	NA	NA	NA	1.41258e-35	0.9994	2.39658e-36	0.998569	NA	NA
IFNAR2	NA	NA	NA	smultixcan	6.20586e-39	3.37242e-35	-1.92886	Adipose_Visceral_Omentum	9.34059e-40	7.61351e-36	-13.1953	NA	NA	NA	0	1	1	0	2	NA	NA	-1.97326	-0.215703	-13.2888	0.121711	NA	NA	NA	NA	3.23392e-39	0.120473	2.68717e-40	0.903128	NA	NA	NA	NA	1.41258e-35	0.9994	3.41422e-36	0.998949	NA	NA
IFNAR2	NA	NA	NA	smultixcan	6.20586e-39	3.37242e-35	-1.92886	Adrenal_Gland	8.25952e-40	1.16847e-35	13.2045	NA	NA	NA	0	1	1	0	2	NA	NA	-1.97326	-0.215703	13.2574	-0.440129	NA	NA	NA	NA	3.23392e-39	0.120473	4.09036e-40	0.659843	NA	NA	NA	NA	1.41258e-35	0.9994	5.92857e-36	0.996478	NA	NA
IFNAR2	NA	NA	NA	smultixcan	6.20586e-39	3.37242e-35	-1.92886	Artery_Aorta	1.20514e-39	7.5743e-36	-13.1761	NA	NA	NA	0	1	1	0	2	NA	NA	-1.97326	-0.215703	-13.256	0.217105	NA	NA	NA	NA	3.23392e-39	0.120473	4.16652e-40	0.828126	NA	NA	NA	NA	1.41258e-35	0.9994	2.68649e-36	0.998702	NA	NA
IFNAR2	NA	NA	NA	smultixcan	6.20586e-39	3.37242e-35	-1.92886	Artery_Coronary	1.20514e-39	1.87936e-35	-13.1761	NA	NA	NA	0	1	1	0	2	NA	NA	-1.97326	-0.215703	-13.256	0.217105	NA	NA	NA	NA	3.23392e-39	0.120473	4.16652e-40	0.828126	NA	NA	NA	NA	1.41258e-35	0.9994	6.66872e-36	0.9994	NA	NA
IFNAR2	NA	NA	NA	smultixcan	6.20586e-39	3.37242e-35	-1.92886	Artery_Tibial	9.34059e-40	1.28343e-35	-13.1953	NA	NA	NA	0	1	1	0	2	NA	NA	-1.97326	-0.215703	-13.2888	0.121711	NA	NA	NA	NA	3.23392e-39	0.120473	2.68717e-40	0.903128	NA	NA	NA	NA	1.41258e-35	0.9994	4.54067e-36	0.99842	NA	NA
IFNAR2	NA	NA	NA	smultixcan	6.20586e-39	3.37242e-35	-1.92886	Brain_Amygdala	1.20514e-39	1.11542e-35	13.1761	NA	NA	NA	0	1	1	0	2	NA	NA	-1.97326	-0.215703	13.256	-0.217105	NA	NA	NA	NA	3.23392e-39	0.120473	4.16652e-40	0.828126	NA	NA	NA	NA	1.41258e-35	0.9994	3.9559e-36	0.994917	NA	NA
IFNAR2	NA	NA	NA	smultixcan	6.20586e-39	3.37242e-35	-1.92886	Brain_Anterior_cingulate_cortex_BA24	1.20514e-39	1.33403e-35	-13.1761	NA	NA	NA	0	1	1	0	2	NA	NA	-1.97326	-0.215703	-13.256	0.217105	NA	NA	NA	NA	3.23392e-39	0.120473	4.16652e-40	0.828126	NA	NA	NA	NA	1.41258e-35	0.9994	4.73295e-36	0.996086	NA	NA
IFNAR2	NA	NA	NA	smultixcan	6.20586e-39	3.37242e-35	-1.92886	Brain_Caudate_basal_ganglia	9.34059e-40	1.48913e-35	-13.1953	NA	NA	NA	0	1	1	0	2	NA	NA	-1.97326	-0.215703	-13.2888	0.121711	NA	NA	NA	NA	3.23392e-39	0.120473	2.68717e-40	0.903128	NA	NA	NA	NA	1.41258e-35	0.9994	5.27668e-36	0.997364	NA	NA
IFNAR2	NA	NA	NA	smultixcan	6.20586e-39	3.37242e-35	-1.92886	Brain_Cerebellar_Hemisphere	9.34059e-40	1.43364e-35	13.1953	NA	NA	NA	0	1	1	0	2	NA	NA	-1.97326	-0.215703	13.2888	-0.121711	NA	NA	NA	NA	3.23392e-39	0.120473	2.68717e-40	0.903128	NA	NA	NA	NA	1.41258e-35	0.9994	6.43945e-36	0.997386	NA	NA
IFNAR2	NA	NA	NA	smultixcan	6.20586e-39	3.37242e-35	-1.92886	Brain_Cerebellum	9.8508e-40	3.1161e-35	-13.1913	NA	NA	NA	0	1	1	0	2	NA	NA	-1.97326	-0.215703	-13.2673	0.263158	NA	NA	NA	NA	3.23392e-39	0.120473	3.58264e-40	0.792429	NA	NA	NA	NA	1.41258e-35	0.9994	1.16006e-35	0.99809	NA	NA
IFNAR2	NA	NA	NA	smultixcan	6.20586e-39	3.37242e-35	-1.92886	Brain_Cortex	1.20665e-36	3.27158e-32	-12.6441	NA	NA	NA	0	1	1	0	2	NA	NA	-1.97326	-0.215703	-12.7484	0.0550162	NA	NA	NA	NA	3.23392e-39	0.120473	3.18312e-37	0.956126	NA	NA	NA	NA	1.41258e-35	0.9994	8.83792e-33	0.999866	NA	NA
IFNAR2	NA	NA	NA	smultixcan	6.20586e-39	3.37242e-35	-1.92886	Brain_Frontal_Cortex_BA9	1.20514e-39	1.47859e-35	-13.1761	NA	NA	NA	0	1	1	0	2	NA	NA	-1.97326	-0.215703	-13.256	0.217105	NA	NA	NA	NA	3.23392e-39	0.120473	4.16652e-40	0.828126	NA	NA	NA	NA	1.41258e-35	0.9994	5.2421e-36	0.997849	NA	NA
IFNAR2	NA	NA	NA	smultixcan	6.20586e-39	3.37242e-35	-1.92886	Brain_Hippocampus	9.34059e-40	1.94994e-35	-13.1953	NA	NA	NA	0	1	1	0	2	NA	NA	-1.97326	-0.215703	-13.2888	0.121711	NA	NA	NA	NA	3.23392e-39	0.120473	2.68717e-40	0.903128	NA	NA	NA	NA	1.41258e-35	0.9994	5.757e-36	0.997716	NA	NA
IFNAR2	NA	NA	NA	smultixcan	6.20586e-39	3.37242e-35	-1.92886	Brain_Hypothalamus	8.25952e-40	1.91216e-35	-13.2045	NA	NA	NA	0	1	1	0	2	NA	NA	-1.97326	-0.215703	-13.2574	0.440129	NA	NA	NA	NA	3.23392e-39	0.120473	4.09036e-40	0.659843	NA	NA	NA	NA	1.41258e-35	0.9994	9.71706e-36	0.996776	NA	NA
IFNAR2	NA	NA	NA	smultixcan	6.20586e-39	3.37242e-35	-1.92886	Brain_Nucleus_accumbens_basal_ganglia	8.25952e-40	2.08165e-35	-13.2045	NA	NA	NA	0	1	1	0	2	NA	NA	-1.97326	-0.215703	-13.2574	0.440129	NA	NA	NA	NA	3.23392e-39	0.120473	4.09036e-40	0.659843	NA	NA	NA	NA	1.41258e-35	0.9994	1.05568e-35	0.994128	NA	NA
IFNAR2	NA	NA	NA	smultixcan	6.20586e-39	3.37242e-35	-1.92886	Brain_Putamen_basal_ganglia	1.20514e-39	1.31722e-35	-13.1761	NA	NA	NA	0	1	1	0	2	NA	NA	-1.97326	-0.215703	-13.256	0.217105	NA	NA	NA	NA	3.23392e-39	0.120473	4.16652e-40	0.828126	NA	NA	NA	NA	1.41258e-35	0.9994	4.67066e-36	0.995796	NA	NA
IFNAR2	NA	NA	NA	smultixcan	6.20586e-39	3.37242e-35	-1.92886	Brain_Substantia_nigra	1.20514e-39	5.3698e-36	-13.1761	NA	NA	NA	0	1	1	0	2	NA	NA	-1.97326	-0.215703	-13.256	0.217105	NA	NA	NA	NA	3.23392e-39	0.120473	4.16652e-40	0.828126	NA	NA	NA	NA	1.41258e-35	0.9994	1.90879e-36	0.995985	NA	NA
IFNAR2	NA	NA	NA	smultixcan	6.20586e-39	3.37242e-35	-1.92886	Breast_Mammary_Tissue	9.34059e-40	6.46836e-36	-13.1953	NA	NA	NA	0	1	1	0	2	NA	NA	-1.97326	-0.215703	-13.2888	0.121711	NA	NA	NA	NA	3.23392e-39	0.120473	2.68717e-40	0.903128	NA	NA	NA	NA	1.41258e-35	0.9994	2.9062e-36	0.998717	NA	NA
IFNAR2	NA	NA	NA	smultixcan	6.20586e-39	3.37242e-35	-1.92886	Cells_Cultured_fibroblasts	9.34059e-40	1.16167e-35	-13.1953	NA	NA	NA	0	1	1	0	2	NA	NA	-1.97326	-0.215703	-13.2888	0.121711	NA	NA	NA	NA	3.23392e-39	0.120473	2.68717e-40	0.903128	NA	NA	NA	NA	1.41258e-35	0.9994	4.1143e-36	0.994811	NA	NA
IFNAR2	NA	NA	NA	smultixcan	6.20586e-39	3.37242e-35	-1.92886	Cells_EBV-transformed_lymphocytes	1.20514e-39	8.61524e-36	-13.1761	NA	NA	NA	0	1	1	0	2	NA	NA	-1.97326	-0.215703	-13.256	0.217105	NA	NA	NA	NA	3.23392e-39	0.120473	4.16652e-40	0.828126	NA	NA	NA	NA	1.41258e-35	0.9994	3.05479e-36	0.995556	NA	NA
IFNAR2	NA	NA	NA	smultixcan	6.20586e-39	3.37242e-35	-1.92886	Colon_Sigmoid	9.34059e-40	3.0086e-35	13.1953	NA	NA	NA	0	1	1	0	2	NA	NA	-1.97326	-0.215703	13.2888	-0.121711	NA	NA	NA	NA	3.23392e-39	0.120473	2.68717e-40	0.903128	NA	NA	NA	NA	1.41258e-35	0.9994	8.86633e-36	0.99906	NA	NA
IFNAR2	NA	NA	NA	smultixcan	6.20586e-39	3.37242e-35	-1.92886	Colon_Transverse	8.25952e-40	2.63842e-35	-13.2045	NA	NA	NA	0	1	1	0	2	NA	NA	-1.97326	-0.215703	-13.2574	0.440129	NA	NA	NA	NA	3.23392e-39	0.120473	4.09036e-40	0.659843	NA	NA	NA	NA	1.41258e-35	0.9994	1.33931e-35	0.998427	NA	NA
IFNAR2	NA	NA	NA	smultixcan	6.20586e-39	3.37242e-35	-1.92886	Esophagus_Gastroesophageal_Junction	1.20514e-39	1.91467e-35	-13.1761	NA	NA	NA	0	1	1	0	2	NA	NA	-1.97326	-0.215703	-13.256	0.217105	NA	NA	NA	NA	3.23392e-39	0.120473	4.16652e-40	0.828126	NA	NA	NA	NA	1.41258e-35	0.9994	6.78246e-36	0.997228	NA	NA
IFNAR2	NA	NA	NA	smultixcan	6.20586e-39	3.37242e-35	-1.92886	Esophagus_Mucosa	8.25952e-40	1.19123e-35	13.2045	NA	NA	NA	0	1	1	0	2	NA	NA	-1.97326	-0.215703	13.2574	-0.440129	NA	NA	NA	NA	3.23392e-39	0.120473	4.09036e-40	0.659843	NA	NA	NA	NA	1.41258e-35	0.9994	6.048e-36	0.992867	NA	NA
IFNAR2	NA	NA	NA	smultixcan	6.20586e-39	3.37242e-35	-1.92886	Esophagus_Muscularis	9.34059e-40	1.46998e-35	-13.1953	NA	NA	NA	0	1	1	0	2	NA	NA	-1.97326	-0.215703	-13.2888	0.121711	NA	NA	NA	NA	3.23392e-39	0.120473	2.68717e-40	0.903128	NA	NA	NA	NA	1.41258e-35	0.9994	6.59304e-36	0.999588	NA	NA
IFNAR2	NA	NA	NA	smultixcan	6.20586e-39	3.37242e-35	-1.92886	Heart_Atrial_Appendage	9.34059e-40	1.1352e-35	-13.1953	NA	NA	NA	0	1	1	0	2	NA	NA	-1.97326	-0.215703	-13.2888	0.121711	NA	NA	NA	NA	3.23392e-39	0.120473	2.68717e-40	0.903128	NA	NA	NA	NA	1.41258e-35	0.9994	4.02194e-36	0.998926	NA	NA
IFNAR2	NA	NA	NA	smultixcan	6.20586e-39	3.37242e-35	-1.92886	Heart_Left_Ventricle	9.8508e-40	1.11506e-35	-13.1913	NA	NA	NA	0	1	1	0	2	NA	NA	-1.97326	-0.215703	-13.2673	0.263158	NA	NA	NA	NA	3.23392e-39	0.120473	3.58264e-40	0.792429	NA	NA	NA	NA	1.41258e-35	0.9994	4.74441e-36	0.998169	NA	NA
IFNAR2	NA	NA	NA	smultixcan	6.20586e-39	3.37242e-35	-1.92886	Kidney_Cortex	8.25952e-40	7.52979e-36	-13.2045	NA	NA	NA	0	1	1	0	2	NA	NA	-1.97326	-0.215703	-13.2574	0.440129	NA	NA	NA	NA	3.23392e-39	0.120473	4.09036e-40	0.659843	NA	NA	NA	NA	1.41258e-35	0.9994	3.82878e-36	0.996956	NA	NA
IFNAR2	NA	NA	NA	smultixcan	6.20586e-39	3.37242e-35	-1.92886	Liver	8.25952e-40	5.60188e-36	-13.2045	NA	NA	NA	0	1	1	0	2	NA	NA	-1.97326	-0.215703	-13.2574	0.440129	NA	NA	NA	NA	3.23392e-39	0.120473	4.09036e-40	0.659843	NA	NA	NA	NA	1.41258e-35	0.9994	2.84825e-36	0.998503	NA	NA
IFNAR2	NA	NA	NA	smultixcan	6.20586e-39	3.37242e-35	-1.92886	Lung	9.34059e-40	8.10109e-36	-13.1953	NA	NA	NA	0	1	1	0	2	NA	NA	-1.97326	-0.215703	-13.2888	0.121711	NA	NA	NA	NA	3.23392e-39	0.120473	2.68717e-40	0.903128	NA	NA	NA	NA	1.41258e-35	0.9994	2.96556e-36	0.998673	NA	NA
IFNAR2	NA	NA	NA	smultixcan	6.20586e-39	3.37242e-35	-1.92886	Minor_Salivary_Gland	1.14375e-40	3.29503e-36	-13.3526	NA	NA	NA	0	1	1	0	2	NA	NA	-1.97326	-0.215703	-13.4482	0.149386	NA	NA	NA	NA	3.23392e-39	0.120473	3.15389e-41	0.881249	NA	NA	NA	NA	1.41258e-35	0.9994	9.31975e-37	0.996919	NA	NA
IFNAR2	NA	NA	NA	smultixcan	6.20586e-39	3.37242e-35	-1.92886	Muscle_Skeletal	1.20641e-41	3.01674e-37	-13.5191	NA	NA	NA	0	1	1	0	2	NA	NA	-1.97326	-0.215703	-13.5536	0.598071	NA	NA	NA	NA	3.23392e-39	0.120473	7.54413e-42	0.549793	NA	NA	NA	NA	1.41258e-35	0.9994	1.93168e-37	0.998434	NA	NA
IFNAR2	NA	NA	NA	smultixcan	6.20586e-39	3.37242e-35	-1.92886	Nerve_Tibial	1.20514e-39	8.6194e-36	-13.1761	NA	NA	NA	0	1	1	0	2	NA	NA	-1.97326	-0.215703	-13.256	0.217105	NA	NA	NA	NA	3.23392e-39	0.120473	4.16652e-40	0.828126	NA	NA	NA	NA	1.41258e-35	0.9994	3.05489e-36	0.999067	NA	NA
IFNAR2	NA	NA	NA	smultixcan	6.20586e-39	3.37242e-35	-1.92886	Ovary	8.25952e-40	2.58531e-35	-13.2045	NA	NA	NA	0	1	1	0	2	NA	NA	-1.97326	-0.215703	-13.2574	0.440129	NA	NA	NA	NA	3.23392e-39	0.120473	4.09036e-40	0.659843	NA	NA	NA	NA	1.41258e-35	0.9994	1.31174e-35	0.996773	NA	NA
IFNAR2	NA	NA	NA	smultixcan	6.20586e-39	3.37242e-35	-1.92886	Pancreas	9.11277e-40	2.15116e-35	-13.1971	NA	NA	NA	0	1	1	0	2	NA	NA	-1.97326	-0.215703	-13.2509	0.431433	NA	NA	NA	NA	3.23392e-39	0.120473	4.45986e-40	0.666153	NA	NA	NA	NA	1.41258e-35	0.9994	1.08036e-35	0.995944	NA	NA
IFNAR2	NA	NA	NA	smultixcan	6.20586e-39	3.37242e-35	-1.92886	Pituitary	9.34059e-40	1.53368e-35	13.1953	NA	NA	NA	0	1	1	0	2	NA	NA	-1.97326	-0.215703	13.2888	-0.121711	NA	NA	NA	NA	3.23392e-39	0.120473	2.68717e-40	0.903128	NA	NA	NA	NA	1.41258e-35	0.9994	6.89041e-36	0.998633	NA	NA
IFNAR2	NA	NA	NA	smultixcan	6.20586e-39	3.37242e-35	-1.92886	Prostate	9.34059e-40	1.50164e-35	13.1953	NA	NA	NA	0	1	1	0	2	NA	NA	-1.97326	-0.215703	13.2888	-0.121711	NA	NA	NA	NA	3.23392e-39	0.120473	2.68717e-40	0.903128	NA	NA	NA	NA	1.41258e-35	0.9994	6.74909e-36	0.997992	NA	NA
IFNAR2	NA	NA	NA	smultixcan	6.20586e-39	3.37242e-35	-1.92886	Skin_Not_Sun_Exposed_Suprapubic	1.20514e-39	1.98601e-35	-13.1761	NA	NA	NA	0	1	1	0	2	NA	NA	-1.97326	-0.215703	-13.256	0.217105	NA	NA	NA	NA	3.23392e-39	0.120473	4.16652e-40	0.828126	NA	NA	NA	NA	1.41258e-35	0.9994	7.03079e-36	0.997342	NA	NA
IFNAR2	NA	NA	NA	smultixcan	6.20586e-39	3.37242e-35	-1.92886	Skin_Sun_Exposed_Lower_leg	8.25952e-40	9.13971e-36	-13.2045	NA	NA	NA	0	1	1	0	2	NA	NA	-1.97326	-0.215703	-13.2574	0.440129	NA	NA	NA	NA	3.23392e-39	0.120473	4.09036e-40	0.659843	NA	NA	NA	NA	1.41258e-35	0.9994	4.63806e-36	0.99598	NA	NA
IFNAR2	NA	NA	NA	smultixcan	6.20586e-39	3.37242e-35	-1.92886	Small_Intestine_Terminal_Ileum	1.20665e-36	3.63393e-32	-12.6441	NA	NA	NA	0	1	1	0	2	NA	NA	-1.97326	-0.215703	-12.7484	0.0550162	NA	NA	NA	NA	3.23392e-39	0.120473	3.18312e-37	0.956126	NA	NA	NA	NA	1.41258e-35	0.9994	9.83742e-33	0.996678	NA	NA
IFNAR2	NA	NA	NA	smultixcan	6.20586e-39	3.37242e-35	-1.92886	Spleen	9.34059e-40	7.18268e-36	13.1953	NA	NA	NA	0	1	1	0	2	NA	NA	-1.97326	-0.215703	13.2888	-0.121711	NA	NA	NA	NA	3.23392e-39	0.120473	2.68717e-40	0.903128	NA	NA	NA	NA	1.41258e-35	0.9994	2.62657e-36	0.997662	NA	NA
IFNAR2	NA	NA	NA	smultixcan	6.20586e-39	3.37242e-35	-1.92886	Stomach	1.20514e-39	1.1217e-35	-13.1761	NA	NA	NA	0	1	1	0	2	NA	NA	-1.97326	-0.215703	-13.256	0.217105	NA	NA	NA	NA	3.23392e-39	0.120473	4.16652e-40	0.828126	NA	NA	NA	NA	1.41258e-35	0.9994	3.97708e-36	0.998123	NA	NA
IFNAR2	NA	NA	NA	smultixcan	6.20586e-39	3.37242e-35	-1.92886	Testis	1.20514e-39	6.46931e-35	-13.1761	NA	NA	NA	0	1	1	0	2	NA	NA	-1.97326	-0.215703	-13.256	0.217105	NA	NA	NA	NA	3.23392e-39	0.120473	4.16652e-40	0.828126	NA	NA	NA	NA	1.41258e-35	0.9994	2.28908e-35	0.998688	NA	NA
IFNAR2	NA	NA	NA	smultixcan	6.20586e-39	3.37242e-35	-1.92886	Thyroid	1.15057e-39	1.35909e-35	-13.1796	NA	NA	NA	0	1	1	0	2	NA	NA	-1.97326	-0.215703	-13.2724	0.156767	NA	NA	NA	NA	3.23392e-39	0.120473	3.3448e-40	0.875428	NA	NA	NA	NA	1.41258e-35	0.9994	4.95602e-36	0.998714	NA	NA
IFNAR2	NA	NA	NA	smultixcan	6.20586e-39	3.37242e-35	-1.92886	Uterus	8.25952e-40	1.23389e-35	-13.2045	NA	NA	NA	0	1	1	0	2	NA	NA	-1.97326	-0.215703	-13.2574	0.440129	NA	NA	NA	NA	3.23392e-39	0.120473	4.09036e-40	0.659843	NA	NA	NA	NA	1.41258e-35	0.9994	6.26745e-36	0.997467	NA	NA
IFNAR2	NA	NA	NA	smultixcan	6.20586e-39	3.37242e-35	-1.92886	Vagina	1.20514e-39	3.10703e-35	-13.1761	NA	NA	NA	0	1	1	0	2	NA	NA	-1.97326	-0.215703	-13.256	0.217105	NA	NA	NA	NA	3.23392e-39	0.120473	4.16652e-40	0.828126	NA	NA	NA	NA	1.41258e-35	0.9994	1.05942e-35	0.995089	NA	NA
IFNAR2	NA	NA	NA	smultixcan	6.20586e-39	3.37242e-35	-1.92886	Whole_Blood	1.20514e-39	5.71748e-36	-13.1761	NA	NA	NA	0	1	1	0	2	NA	NA	-1.97326	-0.215703	-13.256	0.217105	NA	NA	NA	NA	3.23392e-39	0.120473	4.16652e-40	0.828126	NA	NA	NA	NA	1.41258e-35	0.9994	2.02566e-36	0.99563	NA	NA
IFNAR2	NA	NA	NA	smultixcan	6.20586e-39	3.37242e-35	-1.92886	smultixcan	7.70521e-40	2.65335e-35	-13.1825	NA	NA	NA	0	1	1	0	2	NA	NA	-1.97326	-0.215703	-13.2669	0.185307	NA	NA	NA	NA	3.23392e-39	0.120473	2.49455e-40	0.852635	NA	NA	NA	NA	1.41258e-35	0.9994	1.06487e-35	0.999267	NA	NA
LINC01301	NA	NA	NA	Adipose_Subcutaneous	2.45313e-08	3.09167e-05	-5.57657	Brain_Anterior_cingulate_cortex_BA24	1.01946e-05	0.00470204	4.413	NA	NA	NA	0	1	1	0	2	NA	NA	-5.54767	0.588629	4.55242	0.731544	NA	NA	NA	NA	2.89503e-08	0.55611	5.30317e-06	0.464447	NA	NA	NA	NA	3.74849e-05	0.997807	0.00318106	0.992489	NA	NA
LINC01301	NA	NA	NA	Adipose_Subcutaneous	2.45313e-08	3.09167e-05	-5.57657	Testis	1.01946e-05	0.00558424	-4.413	NA	NA	NA	0	1	1	0	2	NA	NA	-5.54767	0.588629	-4.55242	-0.731544	NA	NA	NA	NA	2.89503e-08	0.55611	5.30317e-06	0.464447	NA	NA	NA	NA	3.74849e-05	0.997807	0.00368805	0.992508	NA	NA
LINC01301	NA	NA	NA	Adipose_Subcutaneous	2.45313e-08	3.09167e-05	-5.57657	smultixcan	1.01946e-05	0.00401322	-4.413	NA	NA	NA	0	1	1	0	2	NA	NA	-5.54767	0.588629	-4.55242	-0.731544	NA	NA	NA	NA	2.89503e-08	0.55611	5.30317e-06	0.464447	NA	NA	NA	NA	3.74849e-05	0.997807	0.00230938	0.999267	NA	NA
LINC01301	NA	NA	NA	Adipose_Visceral_Omentum	4.3977e-08	4.95301e-05	-5.47409	Brain_Anterior_cingulate_cortex_BA24	1.01946e-05	0.00470204	4.413	NA	NA	NA	0	1	1	0	2	NA	NA	-5.41965	0.767677	4.55242	0.731544	NA	NA	NA	NA	5.97169e-08	0.442679	5.30317e-06	0.464447	NA	NA	NA	NA	7.35256e-05	0.997357	0.00318106	0.992489	NA	NA
LINC01301	NA	NA	NA	Adipose_Visceral_Omentum	4.3977e-08	4.95301e-05	-5.47409	Testis	1.01946e-05	0.00558424	-4.413	NA	NA	NA	0	1	1	0	2	NA	NA	-5.41965	0.767677	-4.55242	-0.731544	NA	NA	NA	NA	5.97169e-08	0.442679	5.30317e-06	0.464447	NA	NA	NA	NA	7.35256e-05	0.997357	0.00368805	0.992508	NA	NA
LINC01301	NA	NA	NA	Adipose_Visceral_Omentum	4.3977e-08	4.95301e-05	-5.47409	smultixcan	1.01946e-05	0.00401322	-4.413	NA	NA	NA	0	1	1	0	2	NA	NA	-5.41965	0.767677	-4.55242	-0.731544	NA	NA	NA	NA	5.97169e-08	0.442679	5.30317e-06	0.464447	NA	NA	NA	NA	7.35256e-05	0.997357	0.00230938	0.999267	NA	NA
LINC01301	NA	NA	NA	Artery_Coronary	4.3977e-08	6.34533e-05	-5.47409	Brain_Anterior_cingulate_cortex_BA24	1.01946e-05	0.00470204	4.413	NA	NA	NA	0	1	1	0	2	NA	NA	-5.41965	0.767677	4.55242	0.731544	NA	NA	NA	NA	5.97169e-08	0.442679	5.30317e-06	0.464447	NA	NA	NA	NA	7.93107e-05	0.997802	0.00318106	0.992489	NA	NA
LINC01301	NA	NA	NA	Artery_Coronary	4.3977e-08	6.34533e-05	-5.47409	Testis	1.01946e-05	0.00558424	-4.413	NA	NA	NA	0	1	1	0	2	NA	NA	-5.41965	0.767677	-4.55242	-0.731544	NA	NA	NA	NA	5.97169e-08	0.442679	5.30317e-06	0.464447	NA	NA	NA	NA	7.93107e-05	0.997802	0.00368805	0.992508	NA	NA
LINC01301	NA	NA	NA	Artery_Coronary	4.3977e-08	6.34533e-05	-5.47409	smultixcan	1.01946e-05	0.00401322	-4.413	NA	NA	NA	0	1	1	0	2	NA	NA	-5.41965	0.767677	-4.55242	-0.731544	NA	NA	NA	NA	5.97169e-08	0.442679	5.30317e-06	0.464447	NA	NA	NA	NA	7.93107e-05	0.997802	0.00230938	0.999267	NA	NA
LINC01301	NA	NA	NA	Artery_Tibial	2.45313e-08	5.098e-05	-5.57657	Brain_Anterior_cingulate_cortex_BA24	1.01946e-05	0.00470204	4.413	NA	NA	NA	0	1	1	0	2	NA	NA	-5.54767	0.588629	4.55242	0.731544	NA	NA	NA	NA	2.89503e-08	0.55611	5.30317e-06	0.464447	NA	NA	NA	NA	5.76641e-05	0.998826	0.00318106	0.992489	NA	NA
LINC01301	NA	NA	NA	Artery_Tibial	2.45313e-08	5.098e-05	-5.57657	Testis	1.01946e-05	0.00558424	-4.413	NA	NA	NA	0	1	1	0	2	NA	NA	-5.54767	0.588629	-4.55242	-0.731544	NA	NA	NA	NA	2.89503e-08	0.55611	5.30317e-06	0.464447	NA	NA	NA	NA	5.76641e-05	0.998826	0.00368805	0.992508	NA	NA
LINC01301	NA	NA	NA	Artery_Tibial	2.45313e-08	5.098e-05	-5.57657	smultixcan	1.01946e-05	0.00401322	-4.413	NA	NA	NA	0	1	1	0	2	NA	NA	-5.54767	0.588629	-4.55242	-0.731544	NA	NA	NA	NA	2.89503e-08	0.55611	5.30317e-06	0.464447	NA	NA	NA	NA	5.76641e-05	0.998826	0.00230938	0.999267	NA	NA
LINC01301	NA	NA	NA	Brain_Anterior_cingulate_cortex_BA24	6.52531e-06	0.00437337	-4.50861	Brain_Anterior_cingulate_cortex_BA24	1.01946e-05	0.00470204	4.413	NA	NA	NA	0	1	1	0	2	NA	NA	-4.64757	-0.728188	4.55242	0.731544	NA	NA	NA	NA	3.35876e-06	0.466499	5.30317e-06	0.464447	NA	NA	NA	NA	0.00243678	0.999174	0.00318106	0.992489	NA	NA
LINC01301	NA	NA	NA	Brain_Anterior_cingulate_cortex_BA24	6.52531e-06	0.00437337	-4.50861	Testis	1.01946e-05	0.00558424	-4.413	NA	NA	NA	0	1	1	0	2	NA	NA	-4.64757	-0.728188	-4.55242	-0.731544	NA	NA	NA	NA	3.35876e-06	0.466499	5.30317e-06	0.464447	NA	NA	NA	NA	0.00243678	0.999174	0.00368805	0.992508	NA	NA
LINC01301	NA	NA	NA	Brain_Anterior_cingulate_cortex_BA24	6.52531e-06	0.00437337	-4.50861	smultixcan	1.01946e-05	0.00401322	-4.413	NA	NA	NA	0	1	1	0	2	NA	NA	-4.64757	-0.728188	-4.55242	-0.731544	NA	NA	NA	NA	3.35876e-06	0.466499	5.30317e-06	0.464447	NA	NA	NA	NA	0.00243678	0.999174	0.00230938	0.999267	NA	NA
LINC01301	NA	NA	NA	Brain_Cortex	6.92225e-06	0.00359536	-4.49607	Brain_Anterior_cingulate_cortex_BA24	1.01946e-05	0.00470204	4.413	NA	NA	NA	0	1	1	0	2	NA	NA	-4.64139	-0.76431	4.55242	0.731544	NA	NA	NA	NA	3.46078e-06	0.444683	5.30317e-06	0.464447	NA	NA	NA	NA	0.0019415	0.997563	0.00318106	0.992489	NA	NA
LINC01301	NA	NA	NA	Brain_Cortex	6.92225e-06	0.00359536	-4.49607	Testis	1.01946e-05	0.00558424	-4.413	NA	NA	NA	0	1	1	0	2	NA	NA	-4.64139	-0.76431	-4.55242	-0.731544	NA	NA	NA	NA	3.46078e-06	0.444683	5.30317e-06	0.464447	NA	NA	NA	NA	0.0019415	0.997563	0.00368805	0.992508	NA	NA
LINC01301	NA	NA	NA	Brain_Cortex	6.92225e-06	0.00359536	-4.49607	smultixcan	1.01946e-05	0.00401322	-4.413	NA	NA	NA	0	1	1	0	2	NA	NA	-4.64139	-0.76431	-4.55242	-0.731544	NA	NA	NA	NA	3.46078e-06	0.444683	5.30317e-06	0.464447	NA	NA	NA	NA	0.0019415	0.997563	0.00230938	0.999267	NA	NA
LINC01301	NA	NA	NA	Brain_Hypothalamus	1.06425e-05	0.00860291	-4.40369	Brain_Anterior_cingulate_cortex_BA24	1.01946e-05	0.00470204	4.413	NA	NA	NA	0	1	1	0	2	NA	NA	-4.54129	-0.713805	4.55242	0.731544	NA	NA	NA	NA	5.59124e-06	0.475348	5.30317e-06	0.464447	NA	NA	NA	NA	0.00443535	0.996902	0.00318106	0.992489	NA	NA
LINC01301	NA	NA	NA	Brain_Hypothalamus	1.06425e-05	0.00860291	-4.40369	Testis	1.01946e-05	0.00558424	-4.413	NA	NA	NA	0	1	1	0	2	NA	NA	-4.54129	-0.713805	-4.55242	-0.731544	NA	NA	NA	NA	5.59124e-06	0.475348	5.30317e-06	0.464447	NA	NA	NA	NA	0.00443535	0.996902	0.00368805	0.992508	NA	NA
LINC01301	NA	NA	NA	Brain_Hypothalamus	1.06425e-05	0.00860291	-4.40369	smultixcan	1.01946e-05	0.00401322	-4.413	NA	NA	NA	0	1	1	0	2	NA	NA	-4.54129	-0.713805	-4.55242	-0.731544	NA	NA	NA	NA	5.59124e-06	0.475348	5.30317e-06	0.464447	NA	NA	NA	NA	0.00443535	0.996902	0.00230938	0.999267	NA	NA
LINC01301	NA	NA	NA	Brain_Nucleus_accumbens_basal_ganglia	6.92225e-06	0.0041632	-4.49607	Brain_Anterior_cingulate_cortex_BA24	1.01946e-05	0.00470204	4.413	NA	NA	NA	0	1	1	0	2	NA	NA	-4.64139	-0.76431	4.55242	0.731544	NA	NA	NA	NA	3.46078e-06	0.444683	5.30317e-06	0.464447	NA	NA	NA	NA	0.00220069	0.999403	0.00318106	0.992489	NA	NA
LINC01301	NA	NA	NA	Brain_Nucleus_accumbens_basal_ganglia	6.92225e-06	0.0041632	-4.49607	Testis	1.01946e-05	0.00558424	-4.413	NA	NA	NA	0	1	1	0	2	NA	NA	-4.64139	-0.76431	-4.55242	-0.731544	NA	NA	NA	NA	3.46078e-06	0.444683	5.30317e-06	0.464447	NA	NA	NA	NA	0.00220069	0.999403	0.00368805	0.992508	NA	NA
LINC01301	NA	NA	NA	Brain_Nucleus_accumbens_basal_ganglia	6.92225e-06	0.0041632	-4.49607	smultixcan	1.01946e-05	0.00401322	-4.413	NA	NA	NA	0	1	1	0	2	NA	NA	-4.64139	-0.76431	-4.55242	-0.731544	NA	NA	NA	NA	3.46078e-06	0.444683	5.30317e-06	0.464447	NA	NA	NA	NA	0.00220069	0.999403	0.00230938	0.999267	NA	NA
LINC01301	NA	NA	NA	Brain_Putamen_basal_ganglia	9.04652e-09	1.1482e-05	-5.7477	Brain_Anterior_cingulate_cortex_BA24	1.01946e-05	0.00470204	4.413	NA	NA	NA	0	1	1	0	2	NA	NA	-5.72317	0.568562	4.55242	0.731544	NA	NA	NA	NA	1.04552e-08	0.569654	5.30317e-06	0.464447	NA	NA	NA	NA	1.23423e-05	0.998333	0.00318106	0.992489	NA	NA
LINC01301	NA	NA	NA	Brain_Putamen_basal_ganglia	9.04652e-09	1.1482e-05	-5.7477	Testis	1.01946e-05	0.00558424	-4.413	NA	NA	NA	0	1	1	0	2	NA	NA	-5.72317	0.568562	-4.55242	-0.731544	NA	NA	NA	NA	1.04552e-08	0.569654	5.30317e-06	0.464447	NA	NA	NA	NA	1.23423e-05	0.998333	0.00368805	0.992508	NA	NA
LINC01301	NA	NA	NA	Brain_Putamen_basal_ganglia	9.04652e-09	1.1482e-05	-5.7477	smultixcan	1.01946e-05	0.00401322	-4.413	NA	NA	NA	0	1	1	0	2	NA	NA	-5.72317	0.568562	-4.55242	-0.731544	NA	NA	NA	NA	1.04552e-08	0.569654	5.30317e-06	0.464447	NA	NA	NA	NA	1.23423e-05	0.998333	0.00230938	0.999267	NA	NA
LINC01301	NA	NA	NA	Brain_Spinal_cord_cervical_c-1	1.11812e-05	0.00747532	-4.39297	Brain_Anterior_cingulate_cortex_BA24	1.01946e-05	0.00470204	4.413	NA	NA	NA	0	1	1	0	2	NA	NA	-4.53091	-0.717172	4.55242	0.731544	NA	NA	NA	NA	5.87295e-06	0.473268	5.30317e-06	0.464447	NA	NA	NA	NA	0.00407509	0.998537	0.00318106	0.992489	NA	NA
LINC01301	NA	NA	NA	Brain_Spinal_cord_cervical_c-1	1.11812e-05	0.00747532	-4.39297	Testis	1.01946e-05	0.00558424	-4.413	NA	NA	NA	0	1	1	0	2	NA	NA	-4.53091	-0.717172	-4.55242	-0.731544	NA	NA	NA	NA	5.87295e-06	0.473268	5.30317e-06	0.464447	NA	NA	NA	NA	0.00407509	0.998537	0.00368805	0.992508	NA	NA
LINC01301	NA	NA	NA	Brain_Spinal_cord_cervical_c-1	1.11812e-05	0.00747532	-4.39297	smultixcan	1.01946e-05	0.00401322	-4.413	NA	NA	NA	0	1	1	0	2	NA	NA	-4.53091	-0.717172	-4.55242	-0.731544	NA	NA	NA	NA	5.87295e-06	0.473268	5.30317e-06	0.464447	NA	NA	NA	NA	0.00407509	0.998537	0.00230938	0.999267	NA	NA
LINC01301	NA	NA	NA	Cells_Cultured_fibroblasts	9.04652e-09	1.09734e-05	-5.7477	Brain_Anterior_cingulate_cortex_BA24	1.01946e-05	0.00470204	4.413	NA	NA	NA	0	1	1	0	2	NA	NA	-5.72317	0.568562	4.55242	0.731544	NA	NA	NA	NA	1.04552e-08	0.569654	5.30317e-06	0.464447	NA	NA	NA	NA	1.44188e-05	0.992224	0.00318106	0.992489	NA	NA
LINC01301	NA	NA	NA	Cells_Cultured_fibroblasts	9.04652e-09	1.09734e-05	-5.7477	Testis	1.01946e-05	0.00558424	-4.413	NA	NA	NA	0	1	1	0	2	NA	NA	-5.72317	0.568562	-4.55242	-0.731544	NA	NA	NA	NA	1.04552e-08	0.569654	5.30317e-06	0.464447	NA	NA	NA	NA	1.44188e-05	0.992224	0.00368805	0.992508	NA	NA
LINC01301	NA	NA	NA	Cells_Cultured_fibroblasts	9.04652e-09	1.09734e-05	-5.7477	smultixcan	1.01946e-05	0.00401322	-4.413	NA	NA	NA	0	1	1	0	2	NA	NA	-5.72317	0.568562	-4.55242	-0.731544	NA	NA	NA	NA	1.04552e-08	0.569654	5.30317e-06	0.464447	NA	NA	NA	NA	1.44188e-05	0.992224	0.00230938	0.999267	NA	NA
LINC01301	NA	NA	NA	Esophagus_Muscularis	8.60266e-06	0.00510671	-4.44961	Brain_Anterior_cingulate_cortex_BA24	1.01946e-05	0.00470204	4.413	NA	NA	NA	0	1	1	0	2	NA	NA	-4.58762	-0.713805	4.55242	0.731544	NA	NA	NA	NA	4.48331e-06	0.475348	5.30317e-06	0.464447	NA	NA	NA	NA	0.00287313	0.999569	0.00318106	0.992489	NA	NA
LINC01301	NA	NA	NA	Esophagus_Muscularis	8.60266e-06	0.00510671	-4.44961	Testis	1.01946e-05	0.00558424	-4.413	NA	NA	NA	0	1	1	0	2	NA	NA	-4.58762	-0.713805	-4.55242	-0.731544	NA	NA	NA	NA	4.48331e-06	0.475348	5.30317e-06	0.464447	NA	NA	NA	NA	0.00287313	0.999569	0.00368805	0.992508	NA	NA
LINC01301	NA	NA	NA	Esophagus_Muscularis	8.60266e-06	0.00510671	-4.44961	smultixcan	1.01946e-05	0.00401322	-4.413	NA	NA	NA	0	1	1	0	2	NA	NA	-4.58762	-0.713805	-4.55242	-0.731544	NA	NA	NA	NA	4.48331e-06	0.475348	5.30317e-06	0.464447	NA	NA	NA	NA	0.00287313	0.999569	0.00230938	0.999267	NA	NA
LINC01301	NA	NA	NA	Heart_Atrial_Appendage	6.92225e-06	0.00342825	-4.49607	Brain_Anterior_cingulate_cortex_BA24	1.01946e-05	0.00470204	4.413	NA	NA	NA	0	1	1	0	2	NA	NA	-4.64139	-0.76431	4.55242	0.731544	NA	NA	NA	NA	3.46078e-06	0.444683	5.30317e-06	0.464447	NA	NA	NA	NA	0.00192325	0.996237	0.00318106	0.992489	NA	NA
LINC01301	NA	NA	NA	Heart_Atrial_Appendage	6.92225e-06	0.00342825	-4.49607	Testis	1.01946e-05	0.00558424	-4.413	NA	NA	NA	0	1	1	0	2	NA	NA	-4.64139	-0.76431	-4.55242	-0.731544	NA	NA	NA	NA	3.46078e-06	0.444683	5.30317e-06	0.464447	NA	NA	NA	NA	0.00192325	0.996237	0.00368805	0.992508	NA	NA
LINC01301	NA	NA	NA	Heart_Atrial_Appendage	6.92225e-06	0.00342825	-4.49607	smultixcan	1.01946e-05	0.00401322	-4.413	NA	NA	NA	0	1	1	0	2	NA	NA	-4.64139	-0.76431	-4.55242	-0.731544	NA	NA	NA	NA	3.46078e-06	0.444683	5.30317e-06	0.464447	NA	NA	NA	NA	0.00192325	0.996237	0.00230938	0.999267	NA	NA
LINC01301	NA	NA	NA	Nerve_Tibial	2.45313e-08	2.17739e-05	-5.57657	Brain_Anterior_cingulate_cortex_BA24	1.01946e-05	0.00470204	4.413	NA	NA	NA	0	1	1	0	2	NA	NA	-5.54767	0.588629	4.55242	0.731544	NA	NA	NA	NA	2.89503e-08	0.55611	5.30317e-06	0.464447	NA	NA	NA	NA	2.81728e-05	0.998126	0.00318106	0.992489	NA	NA
LINC01301	NA	NA	NA	Nerve_Tibial	2.45313e-08	2.17739e-05	-5.57657	Testis	1.01946e-05	0.00558424	-4.413	NA	NA	NA	0	1	1	0	2	NA	NA	-5.54767	0.588629	-4.55242	-0.731544	NA	NA	NA	NA	2.89503e-08	0.55611	5.30317e-06	0.464447	NA	NA	NA	NA	2.81728e-05	0.998126	0.00368805	0.992508	NA	NA
LINC01301	NA	NA	NA	Nerve_Tibial	2.45313e-08	2.17739e-05	-5.57657	smultixcan	1.01946e-05	0.00401322	-4.413	NA	NA	NA	0	1	1	0	2	NA	NA	-5.54767	0.588629	-4.55242	-0.731544	NA	NA	NA	NA	2.89503e-08	0.55611	5.30317e-06	0.464447	NA	NA	NA	NA	2.81728e-05	0.998126	0.00230938	0.999267	NA	NA
LINC01301	NA	NA	NA	Ovary	9.04652e-09	9.34505e-06	-5.7477	Brain_Anterior_cingulate_cortex_BA24	1.01946e-05	0.00470204	4.413	NA	NA	NA	0	1	1	0	2	NA	NA	-5.72317	0.568562	4.55242	0.731544	NA	NA	NA	NA	1.04552e-08	0.569654	5.30317e-06	0.464447	NA	NA	NA	NA	1.48082e-05	0.997629	0.00318106	0.992489	NA	NA
LINC01301	NA	NA	NA	Ovary	9.04652e-09	9.34505e-06	-5.7477	Testis	1.01946e-05	0.00558424	-4.413	NA	NA	NA	0	1	1	0	2	NA	NA	-5.72317	0.568562	-4.55242	-0.731544	NA	NA	NA	NA	1.04552e-08	0.569654	5.30317e-06	0.464447	NA	NA	NA	NA	1.48082e-05	0.997629	0.00368805	0.992508	NA	NA
LINC01301	NA	NA	NA	Ovary	9.04652e-09	9.34505e-06	-5.7477	smultixcan	1.01946e-05	0.00401322	-4.413	NA	NA	NA	0	1	1	0	2	NA	NA	-5.72317	0.568562	-4.55242	-0.731544	NA	NA	NA	NA	1.04552e-08	0.569654	5.30317e-06	0.464447	NA	NA	NA	NA	1.48082e-05	0.997629	0.00230938	0.999267	NA	NA
LINC01301	NA	NA	NA	Pituitary	2.45313e-08	2.14421e-05	-5.57657	Brain_Anterior_cingulate_cortex_BA24	1.01946e-05	0.00470204	4.413	NA	NA	NA	0	1	1	0	2	NA	NA	-5.54767	0.588629	4.55242	0.731544	NA	NA	NA	NA	2.89503e-08	0.55611	5.30317e-06	0.464447	NA	NA	NA	NA	2.45102e-05	0.99743	0.00318106	0.992489	NA	NA
LINC01301	NA	NA	NA	Pituitary	2.45313e-08	2.14421e-05	-5.57657	Testis	1.01946e-05	0.00558424	-4.413	NA	NA	NA	0	1	1	0	2	NA	NA	-5.54767	0.588629	-4.55242	-0.731544	NA	NA	NA	NA	2.89503e-08	0.55611	5.30317e-06	0.464447	NA	NA	NA	NA	2.45102e-05	0.99743	0.00368805	0.992508	NA	NA
LINC01301	NA	NA	NA	Pituitary	2.45313e-08	2.14421e-05	-5.57657	smultixcan	1.01946e-05	0.00401322	-4.413	NA	NA	NA	0	1	1	0	2	NA	NA	-5.54767	0.588629	-4.55242	-0.731544	NA	NA	NA	NA	2.89503e-08	0.55611	5.30317e-06	0.464447	NA	NA	NA	NA	2.45102e-05	0.99743	0.00230938	0.999267	NA	NA
LINC01301	NA	NA	NA	Prostate	4.3977e-08	4.04961e-05	-5.47409	Brain_Anterior_cingulate_cortex_BA24	1.01946e-05	0.00470204	4.413	NA	NA	NA	0	1	1	0	2	NA	NA	-5.41965	0.767677	4.55242	0.731544	NA	NA	NA	NA	5.97169e-08	0.442679	5.30317e-06	0.464447	NA	NA	NA	NA	6.09743e-05	0.998839	0.00318106	0.992489	NA	NA
LINC01301	NA	NA	NA	Prostate	4.3977e-08	4.04961e-05	-5.47409	Testis	1.01946e-05	0.00558424	-4.413	NA	NA	NA	0	1	1	0	2	NA	NA	-5.41965	0.767677	-4.55242	-0.731544	NA	NA	NA	NA	5.97169e-08	0.442679	5.30317e-06	0.464447	NA	NA	NA	NA	6.09743e-05	0.998839	0.00368805	0.992508	NA	NA
LINC01301	NA	NA	NA	Prostate	4.3977e-08	4.04961e-05	-5.47409	smultixcan	1.01946e-05	0.00401322	-4.413	NA	NA	NA	0	1	1	0	2	NA	NA	-5.41965	0.767677	-4.55242	-0.731544	NA	NA	NA	NA	5.97169e-08	0.442679	5.30317e-06	0.464447	NA	NA	NA	NA	6.09743e-05	0.998839	0.00230938	0.999267	NA	NA
LINC01301	NA	NA	NA	Skin_Not_Sun_Exposed_Suprapubic	9.04652e-09	1.65719e-05	-5.7477	Brain_Anterior_cingulate_cortex_BA24	1.01946e-05	0.00470204	4.413	NA	NA	NA	0	1	1	0	2	NA	NA	-5.72317	0.568562	4.55242	0.731544	NA	NA	NA	NA	1.04552e-08	0.569654	5.30317e-06	0.464447	NA	NA	NA	NA	2.29613e-05	0.996789	0.00318106	0.992489	NA	NA
LINC01301	NA	NA	NA	Skin_Not_Sun_Exposed_Suprapubic	9.04652e-09	1.65719e-05	-5.7477	Testis	1.01946e-05	0.00558424	-4.413	NA	NA	NA	0	1	1	0	2	NA	NA	-5.72317	0.568562	-4.55242	-0.731544	NA	NA	NA	NA	1.04552e-08	0.569654	5.30317e-06	0.464447	NA	NA	NA	NA	2.29613e-05	0.996789	0.00368805	0.992508	NA	NA
LINC01301	NA	NA	NA	Skin_Not_Sun_Exposed_Suprapubic	9.04652e-09	1.65719e-05	-5.7477	smultixcan	1.01946e-05	0.00401322	-4.413	NA	NA	NA	0	1	1	0	2	NA	NA	-5.72317	0.568562	-4.55242	-0.731544	NA	NA	NA	NA	1.04552e-08	0.569654	5.30317e-06	0.464447	NA	NA	NA	NA	2.29613e-05	0.996789	0.00230938	0.999267	NA	NA
LINC01301	NA	NA	NA	Testis	1.11812e-05	0.00497365	-4.39297	Brain_Anterior_cingulate_cortex_BA24	1.01946e-05	0.00470204	4.413	NA	NA	NA	0	1	1	0	2	NA	NA	-4.53091	-0.717172	4.55242	0.731544	NA	NA	NA	NA	5.87295e-06	0.473268	5.30317e-06	0.464447	NA	NA	NA	NA	0.00276758	0.999923	0.00318106	0.992489	NA	NA
LINC01301	NA	NA	NA	Testis	1.11812e-05	0.00497365	-4.39297	Testis	1.01946e-05	0.00558424	-4.413	NA	NA	NA	0	1	1	0	2	NA	NA	-4.53091	-0.717172	-4.55242	-0.731544	NA	NA	NA	NA	5.87295e-06	0.473268	5.30317e-06	0.464447	NA	NA	NA	NA	0.00276758	0.999923	0.00368805	0.992508	NA	NA
LINC01301	NA	NA	NA	Testis	1.11812e-05	0.00497365	-4.39297	smultixcan	1.01946e-05	0.00401322	-4.413	NA	NA	NA	0	1	1	0	2	NA	NA	-4.53091	-0.717172	-4.55242	-0.731544	NA	NA	NA	NA	5.87295e-06	0.473268	5.30317e-06	0.464447	NA	NA	NA	NA	0.00276758	0.999923	0.00230938	0.999267	NA	NA
LINC01301	NA	NA	NA	Thyroid	2.45313e-08	3.2396e-05	-5.57657	Brain_Anterior_cingulate_cortex_BA24	1.01946e-05	0.00470204	4.413	NA	NA	NA	0	1	1	0	2	NA	NA	-5.54767	0.588629	4.55242	0.731544	NA	NA	NA	NA	2.89503e-08	0.55611	5.30317e-06	0.464447	NA	NA	NA	NA	3.92277e-05	0.995421	0.00318106	0.992489	NA	NA
LINC01301	NA	NA	NA	Thyroid	2.45313e-08	3.2396e-05	-5.57657	Testis	1.01946e-05	0.00558424	-4.413	NA	NA	NA	0	1	1	0	2	NA	NA	-5.54767	0.588629	-4.55242	-0.731544	NA	NA	NA	NA	2.89503e-08	0.55611	5.30317e-06	0.464447	NA	NA	NA	NA	3.92277e-05	0.995421	0.00368805	0.992508	NA	NA
LINC01301	NA	NA	NA	Thyroid	2.45313e-08	3.2396e-05	-5.57657	smultixcan	1.01946e-05	0.00401322	-4.413	NA	NA	NA	0	1	1	0	2	NA	NA	-5.54767	0.588629	-4.55242	-0.731544	NA	NA	NA	NA	2.89503e-08	0.55611	5.30317e-06	0.464447	NA	NA	NA	NA	3.92277e-05	0.995421	0.00230938	0.999267	NA	NA
LINC01301	NA	NA	NA	smultixcan	3.12711e-07	0.000101454	-4.92741	Brain_Anterior_cingulate_cortex_BA24	1.01946e-05	0.00470204	4.413	NA	NA	NA	0	1	1	0	2	NA	NA	-4.94155	0.232703	4.55242	0.731544	NA	NA	NA	NA	3.60173e-07	0.190812	5.30317e-06	0.464447	NA	NA	NA	NA	0.000112374	0.9994	0.00318106	0.992489	NA	NA
LINC01301	NA	NA	NA	smultixcan	3.12711e-07	0.000101454	-4.92741	Testis	1.01946e-05	0.00558424	-4.413	NA	NA	NA	0	1	1	0	2	NA	NA	-4.94155	0.232703	-4.55242	-0.731544	NA	NA	NA	NA	3.60173e-07	0.190812	5.30317e-06	0.464447	NA	NA	NA	NA	0.000112374	0.9994	0.00368805	0.992508	NA	NA
LINC01301	NA	NA	NA	smultixcan	3.12711e-07	0.000101454	-4.92741	smultixcan	1.01946e-05	0.00401322	-4.413	NA	NA	NA	0	1	1	0	2	NA	NA	-4.94155	0.232703	-4.55242	-0.731544	NA	NA	NA	NA	3.60173e-07	0.190812	5.30317e-06	0.464447	NA	NA	NA	NA	0.000112374	0.9994	0.00230938	0.999267	NA	NA
LINC02009	NA	NA	NA	Brain_Amygdala	1.97449e-10	4.14998e-07	6.36331	Breast_Mammary_Tissue	2.39576e-06	0.00133795	-4.71681	NA	NA	NA	0	1	1	0	2	NA	NA	6.35276	-0.402381	-4.78599	-0.272506	NA	NA	NA	NA	2.1149e-10	0.687404	1.70144e-06	0.785233	NA	NA	NA	NA	4.62739e-07	0.995209	0.000974897	0.998717	NA	NA
LINC02009	NA	NA	NA	Brain_Amygdala	1.97449e-10	4.14998e-07	6.36331	smultixcan	2.39576e-06	0.00122303	-4.71681	NA	NA	NA	0	1	1	0	2	NA	NA	6.35276	-0.402381	-4.78599	-0.272506	NA	NA	NA	NA	2.1149e-10	0.687404	1.70144e-06	0.785233	NA	NA	NA	NA	4.62739e-07	0.995209	0.000903008	0.999267	NA	NA
LINC02009	NA	NA	NA	Brain_Cerebellum	1.80169e-05	0.00756261	4.28815	Breast_Mammary_Tissue	2.39576e-06	0.00133795	-4.71681	NA	NA	NA	0	1	1	0	2	NA	NA	4.11862	-1.52159	-4.78599	-0.272506	NA	NA	NA	NA	3.81147e-05	0.128111	1.70144e-06	0.785233	NA	NA	NA	NA	0.0140031	0.971943	0.000974897	0.998717	NA	NA
LINC02009	NA	NA	NA	Brain_Cerebellum	1.80169e-05	0.00756261	4.28815	smultixcan	2.39576e-06	0.00122303	-4.71681	NA	NA	NA	0	1	1	0	2	NA	NA	4.11862	-1.52159	-4.78599	-0.272506	NA	NA	NA	NA	3.81147e-05	0.128111	1.70144e-06	0.785233	NA	NA	NA	NA	0.0140031	0.971943	0.000903008	0.999267	NA	NA
LINC02009	NA	NA	NA	Brain_Putamen_basal_ganglia	1.97449e-10	3.75909e-07	6.36331	Breast_Mammary_Tissue	2.39576e-06	0.00133795	-4.71681	NA	NA	NA	0	1	1	0	2	NA	NA	6.35276	-0.402381	-4.78599	-0.272506	NA	NA	NA	NA	2.1149e-10	0.687404	1.70144e-06	0.785233	NA	NA	NA	NA	4.16106e-07	0.998981	0.000974897	0.998717	NA	NA
LINC02009	NA	NA	NA	Brain_Putamen_basal_ganglia	1.97449e-10	3.75909e-07	6.36331	smultixcan	2.39576e-06	0.00122303	-4.71681	NA	NA	NA	0	1	1	0	2	NA	NA	6.35276	-0.402381	-4.78599	-0.272506	NA	NA	NA	NA	2.1149e-10	0.687404	1.70144e-06	0.785233	NA	NA	NA	NA	4.16106e-07	0.998981	0.000903008	0.999267	NA	NA
LINC02009	NA	NA	NA	Colon_Sigmoid	1.97449e-10	2.65766e-07	6.36331	Breast_Mammary_Tissue	2.39576e-06	0.00133795	-4.71681	NA	NA	NA	0	1	1	0	2	NA	NA	6.35276	-0.402381	-4.78599	-0.272506	NA	NA	NA	NA	2.1149e-10	0.687404	1.70144e-06	0.785233	NA	NA	NA	NA	3.30585e-07	0.998938	0.000974897	0.998717	NA	NA
LINC02009	NA	NA	NA	Colon_Sigmoid	1.97449e-10	2.65766e-07	6.36331	smultixcan	2.39576e-06	0.00122303	-4.71681	NA	NA	NA	0	1	1	0	2	NA	NA	6.35276	-0.402381	-4.78599	-0.272506	NA	NA	NA	NA	2.1149e-10	0.687404	1.70144e-06	0.785233	NA	NA	NA	NA	3.30585e-07	0.998938	0.000903008	0.999267	NA	NA
LINC02009	NA	NA	NA	Heart_Left_Ventricle	1.58746e-05	0.0073903	4.31619	Breast_Mammary_Tissue	2.39576e-06	0.00133795	-4.71681	NA	NA	NA	0	1	1	0	2	NA	NA	4.208	-1.13694	-4.78599	-0.272506	NA	NA	NA	NA	2.57639e-05	0.255563	1.70144e-06	0.785233	NA	NA	NA	NA	0.0114065	0.995452	0.000974897	0.998717	NA	NA
LINC02009	NA	NA	NA	Heart_Left_Ventricle	1.58746e-05	0.0073903	4.31619	smultixcan	2.39576e-06	0.00122303	-4.71681	NA	NA	NA	0	1	1	0	2	NA	NA	4.208	-1.13694	-4.78599	-0.272506	NA	NA	NA	NA	2.57639e-05	0.255563	1.70144e-06	0.785233	NA	NA	NA	NA	0.0114065	0.995452	0.000903008	0.999267	NA	NA
LINC02009	NA	NA	NA	Pancreas	3.3979e-07	0.00021722	-5.09992	Breast_Mammary_Tissue	2.39576e-06	0.00133795	-4.71681	NA	NA	NA	0	1	1	0	2	NA	NA	-5.17152	-0.246194	-4.78599	-0.272506	NA	NA	NA	NA	2.32199e-07	0.805532	1.70144e-06	0.785233	NA	NA	NA	NA	0.00016187	0.99671	0.000974897	0.998717	NA	NA
LINC02009	NA	NA	NA	Pancreas	3.3979e-07	0.00021722	-5.09992	smultixcan	2.39576e-06	0.00122303	-4.71681	NA	NA	NA	0	1	1	0	2	NA	NA	-5.17152	-0.246194	-4.78599	-0.272506	NA	NA	NA	NA	2.32199e-07	0.805532	1.70144e-06	0.785233	NA	NA	NA	NA	0.00016187	0.99671	0.000903008	0.999267	NA	NA
LINC02009	NA	NA	NA	Prostate	1.97449e-10	2.95457e-07	6.36331	Breast_Mammary_Tissue	2.39576e-06	0.00133795	-4.71681	NA	NA	NA	0	1	1	0	2	NA	NA	6.35276	-0.402381	-4.78599	-0.272506	NA	NA	NA	NA	2.1149e-10	0.687404	1.70144e-06	0.785233	NA	NA	NA	NA	3.27968e-07	0.998839	0.000974897	0.998717	NA	NA
LINC02009	NA	NA	NA	Prostate	1.97449e-10	2.95457e-07	6.36331	smultixcan	2.39576e-06	0.00122303	-4.71681	NA	NA	NA	0	1	1	0	2	NA	NA	6.35276	-0.402381	-4.78599	-0.272506	NA	NA	NA	NA	2.1149e-10	0.687404	1.70144e-06	0.785233	NA	NA	NA	NA	3.27968e-07	0.998839	0.000903008	0.999267	NA	NA
LINC02009	NA	NA	NA	Stomach	1.97449e-10	2.57693e-07	6.36331	Breast_Mammary_Tissue	2.39576e-06	0.00133795	-4.71681	NA	NA	NA	0	1	1	0	2	NA	NA	6.35276	-0.402381	-4.78599	-0.272506	NA	NA	NA	NA	2.1149e-10	0.687404	1.70144e-06	0.785233	NA	NA	NA	NA	2.8584e-07	0.999104	0.000974897	0.998717	NA	NA
LINC02009	NA	NA	NA	Stomach	1.97449e-10	2.57693e-07	6.36331	smultixcan	2.39576e-06	0.00122303	-4.71681	NA	NA	NA	0	1	1	0	2	NA	NA	6.35276	-0.402381	-4.78599	-0.272506	NA	NA	NA	NA	2.1149e-10	0.687404	1.70144e-06	0.785233	NA	NA	NA	NA	2.8584e-07	0.999104	0.000903008	0.999267	NA	NA
LINC02009	NA	NA	NA	Testis	1.97449e-10	4.26602e-07	6.36331	Breast_Mammary_Tissue	2.39576e-06	0.00133795	-4.71681	NA	NA	NA	0	1	1	0	2	NA	NA	6.35276	-0.402381	-4.78599	-0.272506	NA	NA	NA	NA	2.1149e-10	0.687404	1.70144e-06	0.785233	NA	NA	NA	NA	4.1111e-07	0.999923	0.000974897	0.998717	NA	NA
LINC02009	NA	NA	NA	Testis	1.97449e-10	4.26602e-07	6.36331	smultixcan	2.39576e-06	0.00122303	-4.71681	NA	NA	NA	0	1	1	0	2	NA	NA	6.35276	-0.402381	-4.78599	-0.272506	NA	NA	NA	NA	2.1149e-10	0.687404	1.70144e-06	0.785233	NA	NA	NA	NA	4.1111e-07	0.999923	0.000903008	0.999267	NA	NA
LINC02009	NA	NA	NA	Uterus	1.97449e-10	5.32174e-07	6.36331	Breast_Mammary_Tissue	2.39576e-06	0.00133795	-4.71681	NA	NA	NA	0	1	1	0	2	NA	NA	6.35276	-0.402381	-4.78599	-0.272506	NA	NA	NA	NA	2.1149e-10	0.687404	1.70144e-06	0.785233	NA	NA	NA	NA	5.95185e-07	0.99498	0.000974897	0.998717	NA	NA
LINC02009	NA	NA	NA	Uterus	1.97449e-10	5.32174e-07	6.36331	smultixcan	2.39576e-06	0.00122303	-4.71681	NA	NA	NA	0	1	1	0	2	NA	NA	6.35276	-0.402381	-4.78599	-0.272506	NA	NA	NA	NA	2.1149e-10	0.687404	1.70144e-06	0.785233	NA	NA	NA	NA	5.95185e-07	0.99498	0.000903008	0.999267	NA	NA
LINC02009	NA	NA	NA	Vagina	1.97449e-10	3.46391e-07	6.36331	Breast_Mammary_Tissue	2.39576e-06	0.00133795	-4.71681	NA	NA	NA	0	1	1	0	2	NA	NA	6.35276	-0.402381	-4.78599	-0.272506	NA	NA	NA	NA	2.1149e-10	0.687404	1.70144e-06	0.785233	NA	NA	NA	NA	3.86709e-07	0.995476	0.000974897	0.998717	NA	NA
LINC02009	NA	NA	NA	Vagina	1.97449e-10	3.46391e-07	6.36331	smultixcan	2.39576e-06	0.00122303	-4.71681	NA	NA	NA	0	1	1	0	2	NA	NA	6.35276	-0.402381	-4.78599	-0.272506	NA	NA	NA	NA	2.1149e-10	0.687404	1.70144e-06	0.785233	NA	NA	NA	NA	3.86709e-07	0.995476	0.000903008	0.999267	NA	NA
LINC02009	NA	NA	NA	smultixcan	1.74291e-15	2.22856e-12	1.66382	Breast_Mammary_Tissue	2.39576e-06	0.00133795	-4.71681	NA	NA	NA	0	1	1	0	2	NA	NA	1.57926	-0.724472	-4.78599	-0.272506	NA	NA	NA	NA	1.84103e-15	0.433439	1.70144e-06	0.785233	NA	NA	NA	NA	2.23378e-12	0.999496	0.000974897	0.998717	NA	NA
LINC02009	NA	NA	NA	smultixcan	1.74291e-15	2.22856e-12	1.66382	smultixcan	2.39576e-06	0.00122303	-4.71681	NA	NA	NA	0	1	1	0	2	NA	NA	1.57926	-0.724472	-4.78599	-0.272506	NA	NA	NA	NA	1.84103e-15	0.433439	1.70144e-06	0.785233	NA	NA	NA	NA	2.23378e-12	0.999496	0.000903008	0.999267	NA	NA
LTF	NA	NA	NA	Breast_Mammary_Tissue	1.1745e-15	7.24375e-12	-8.00709	Pituitary	2.95056e-11	8.8085e-08	6.64902	NA	NA	NA	0	1	1	0	2	NA	NA	-8.03282	0.305882	6.61706	-0.677741	NA	NA	NA	NA	9.52553e-16	0.759694	3.66421e-11	0.497936	NA	NA	NA	NA	6.05491e-12	0.998578	1.02876e-07	0.998633	NA	NA
LTF	NA	NA	NA	Breast_Mammary_Tissue	1.1745e-15	7.24375e-12	-8.00709	Prostate	2.95056e-11	6.03827e-08	-6.64902	NA	NA	NA	0	1	1	0	2	NA	NA	-8.03282	0.305882	-6.61706	0.677741	NA	NA	NA	NA	9.52553e-16	0.759694	3.66421e-11	0.497936	NA	NA	NA	NA	6.05491e-12	0.998578	7.55743e-08	0.997196	NA	NA
LTF	NA	NA	NA	Breast_Mammary_Tissue	1.1745e-15	7.24375e-12	-8.00709	smultixcan	2.95056e-11	5.93409e-08	8.88178e-16	NA	NA	NA	0	1	1	0	2	NA	NA	-8.03282	0.305882	4.44089e-16	-5.55112e-17	NA	NA	NA	NA	9.52553e-16	0.759694	3.66421e-11	0.497936	NA	NA	NA	NA	6.05491e-12	0.998578	8.21916e-08	0.999267	NA	NA
LTF	NA	NA	NA	Prostate	1.1745e-15	3.515e-12	-8.00709	Pituitary	2.95056e-11	8.8085e-08	6.64902	NA	NA	NA	0	1	1	0	2	NA	NA	-8.03282	0.305882	6.61706	-0.677741	NA	NA	NA	NA	9.52553e-16	0.759694	3.66421e-11	0.497936	NA	NA	NA	NA	2.95434e-12	0.998839	1.02876e-07	0.998633	NA	NA
LTF	NA	NA	NA	Prostate	1.1745e-15	3.515e-12	-8.00709	Prostate	2.95056e-11	6.03827e-08	-6.64902	NA	NA	NA	0	1	1	0	2	NA	NA	-8.03282	0.305882	-6.61706	0.677741	NA	NA	NA	NA	9.52553e-16	0.759694	3.66421e-11	0.497936	NA	NA	NA	NA	2.95434e-12	0.998839	7.55743e-08	0.997196	NA	NA
LTF	NA	NA	NA	Prostate	1.1745e-15	3.515e-12	-8.00709	smultixcan	2.95056e-11	5.93409e-08	8.88178e-16	NA	NA	NA	0	1	1	0	2	NA	NA	-8.03282	0.305882	4.44089e-16	-5.55112e-17	NA	NA	NA	NA	9.52553e-16	0.759694	3.66421e-11	0.497936	NA	NA	NA	NA	2.95434e-12	0.998839	8.21916e-08	0.999267	NA	NA
LTF	NA	NA	NA	smultixcan	7.21706e-14	8.25669e-11	-0.66527	Pituitary	2.95056e-11	8.8085e-08	6.64902	NA	NA	NA	0	1	1	0	2	NA	NA	-0.881505	-1.41019	6.61706	-0.677741	NA	NA	NA	NA	7.50652e-14	0.14349	3.66421e-11	0.497936	NA	NA	NA	NA	7.80678e-11	0.9994	1.02876e-07	0.998633	NA	NA
LTF	NA	NA	NA	smultixcan	7.21706e-14	8.25669e-11	-0.66527	Prostate	2.95056e-11	6.03827e-08	-6.64902	NA	NA	NA	0	1	1	0	2	NA	NA	-0.881505	-1.41019	-6.61706	0.677741	NA	NA	NA	NA	7.50652e-14	0.14349	3.66421e-11	0.497936	NA	NA	NA	NA	7.80678e-11	0.9994	7.55743e-08	0.997196	NA	NA
LTF	NA	NA	NA	smultixcan	7.21706e-14	8.25669e-11	-0.66527	smultixcan	2.95056e-11	5.93409e-08	8.88178e-16	NA	NA	NA	0	1	1	0	2	NA	NA	-0.881505	-1.41019	4.44089e-16	-5.55112e-17	NA	NA	NA	NA	7.50652e-14	0.14349	3.66421e-11	0.497936	NA	NA	NA	NA	7.80678e-11	0.9994	8.21916e-08	0.999267	NA	NA
MTX1	NA	NA	NA	Adipose_Subcutaneous	3.4329e-19	2.16324e-15	-8.95385	Adipose_Subcutaneous	3.76485e-13	7.92006e-10	-7.26376	NA	NA	NA	0	1	1	0	2	NA	NA	-9.11179	-0.709683	-7.28052	0.35687	NA	NA	NA	NA	8.10369e-20	0.477901	3.32543e-13	0.721189	NA	NA	NA	NA	3.49755e-16	0.997807	7.17295e-10	0.998569	NA	NA
MTX1	NA	NA	NA	Adipose_Subcutaneous	3.4329e-19	2.16324e-15	-8.95385	Adipose_Visceral_Omentum	3.76485e-13	1.22749e-09	-7.26376	NA	NA	NA	0	1	1	0	2	NA	NA	-9.11179	-0.709683	-7.28052	0.35687	NA	NA	NA	NA	8.10369e-20	0.477901	3.32543e-13	0.721189	NA	NA	NA	NA	3.49755e-16	0.997807	1.00936e-09	0.998949	NA	NA
MTX1	NA	NA	NA	Adipose_Subcutaneous	3.4329e-19	2.16324e-15	-8.95385	Adrenal_Gland	3.76485e-13	1.18358e-09	-7.26376	NA	NA	NA	0	1	1	0	2	NA	NA	-9.11179	-0.709683	-7.28052	0.35687	NA	NA	NA	NA	8.10369e-20	0.477901	3.32543e-13	0.721189	NA	NA	NA	NA	3.49755e-16	0.997807	1.07108e-09	0.996478	NA	NA
MTX1	NA	NA	NA	Adipose_Subcutaneous	3.4329e-19	2.16324e-15	-8.95385	Artery_Aorta	3.76485e-13	9.1008e-10	-7.26376	NA	NA	NA	0	1	1	0	2	NA	NA	-9.11179	-0.709683	-7.28052	0.35687	NA	NA	NA	NA	8.10369e-20	0.477901	3.32543e-13	0.721189	NA	NA	NA	NA	3.49755e-16	0.997807	8.24681e-10	0.998702	NA	NA
MTX1	NA	NA	NA	Adipose_Subcutaneous	3.4329e-19	2.16324e-15	-8.95385	Artery_Coronary	3.76485e-13	1.17422e-09	-7.26376	NA	NA	NA	0	1	1	0	2	NA	NA	-9.11179	-0.709683	-7.28052	0.35687	NA	NA	NA	NA	8.10369e-20	0.477901	3.32543e-13	0.721189	NA	NA	NA	NA	3.49755e-16	0.997807	9.6773e-10	0.9994	NA	NA
MTX1	NA	NA	NA	Adipose_Subcutaneous	3.4329e-19	2.16324e-15	-8.95385	Artery_Tibial	3.76485e-13	1.00236e-09	-7.26376	NA	NA	NA	0	1	1	0	2	NA	NA	-9.11179	-0.709683	-7.28052	0.35687	NA	NA	NA	NA	8.10369e-20	0.477901	3.32543e-13	0.721189	NA	NA	NA	NA	3.49755e-16	0.997807	8.3632e-10	0.99842	NA	NA
MTX1	NA	NA	NA	Adipose_Subcutaneous	3.4329e-19	2.16324e-15	-8.95385	Brain_Amygdala	3.76485e-13	1.16152e-09	-7.26376	NA	NA	NA	0	1	1	0	2	NA	NA	-9.11179	-0.709683	-7.28052	0.35687	NA	NA	NA	NA	8.10369e-20	0.477901	3.32543e-13	0.721189	NA	NA	NA	NA	3.49755e-16	0.997807	1.05244e-09	0.994882	NA	NA
MTX1	NA	NA	NA	Adipose_Subcutaneous	3.4329e-19	2.16324e-15	-8.95385	Brain_Anterior_cingulate_cortex_BA24	3.76485e-13	1.19071e-09	-7.26376	NA	NA	NA	0	1	1	0	2	NA	NA	-9.11179	-0.709683	-7.28052	0.35687	NA	NA	NA	NA	8.10369e-20	0.477901	3.32543e-13	0.721189	NA	NA	NA	NA	3.49755e-16	0.997807	9.44381e-10	0.996086	NA	NA
MTX1	NA	NA	NA	Adipose_Subcutaneous	3.4329e-19	2.16324e-15	-8.95385	Brain_Caudate_basal_ganglia	3.76485e-13	1.32915e-09	-7.26376	NA	NA	NA	0	1	1	0	2	NA	NA	-9.11179	-0.709683	-7.28052	0.35687	NA	NA	NA	NA	8.10369e-20	0.477901	3.32543e-13	0.721189	NA	NA	NA	NA	3.49755e-16	0.997807	1.20328e-09	0.997364	NA	NA
MTX1	NA	NA	NA	Adipose_Subcutaneous	3.4329e-19	2.16324e-15	-8.95385	Brain_Cerebellar_Hemisphere	3.76485e-13	1.05063e-09	-7.26376	NA	NA	NA	0	1	1	0	2	NA	NA	-9.11179	-0.709683	-7.28052	0.35687	NA	NA	NA	NA	8.10369e-20	0.477901	3.32543e-13	0.721189	NA	NA	NA	NA	3.49755e-16	0.997807	9.51859e-10	0.997386	NA	NA
MTX1	NA	NA	NA	Adipose_Subcutaneous	3.4329e-19	2.16324e-15	-8.95385	Brain_Cerebellum	3.76485e-13	1.19093e-09	-7.26376	NA	NA	NA	0	1	1	0	2	NA	NA	-9.11179	-0.709683	-7.28052	0.35687	NA	NA	NA	NA	8.10369e-20	0.477901	3.32543e-13	0.721189	NA	NA	NA	NA	3.49755e-16	0.997807	1.07677e-09	0.99809	NA	NA
MTX1	NA	NA	NA	Adipose_Subcutaneous	3.4329e-19	2.16324e-15	-8.95385	Brain_Cortex	3.76485e-13	1.27595e-09	-7.26376	NA	NA	NA	0	1	1	0	2	NA	NA	-9.11179	-0.709683	-7.28052	0.35687	NA	NA	NA	NA	8.10369e-20	0.477901	3.32543e-13	0.721189	NA	NA	NA	NA	3.49755e-16	0.997807	1.15413e-09	0.997644	NA	NA
MTX1	NA	NA	NA	Adipose_Subcutaneous	3.4329e-19	2.16324e-15	-8.95385	Brain_Frontal_Cortex_BA9	3.76485e-13	1.02646e-09	-7.26376	NA	NA	NA	0	1	1	0	2	NA	NA	-9.11179	-0.709683	-7.28052	0.35687	NA	NA	NA	NA	8.10369e-20	0.477901	3.32543e-13	0.721189	NA	NA	NA	NA	3.49755e-16	0.997807	9.29753e-10	0.997849	NA	NA
MTX1	NA	NA	NA	Adipose_Subcutaneous	3.4329e-19	2.16324e-15	-8.95385	Brain_Hippocampus	3.76485e-13	1.5719e-09	-7.26376	NA	NA	NA	0	1	1	0	2	NA	NA	-9.11179	-0.709683	-7.28052	0.35687	NA	NA	NA	NA	8.10369e-20	0.477901	3.32543e-13	0.721189	NA	NA	NA	NA	3.49755e-16	0.997807	1.42488e-09	0.997716	NA	NA
MTX1	NA	NA	NA	Adipose_Subcutaneous	3.4329e-19	2.16324e-15	-8.95385	Brain_Hypothalamus	3.76485e-13	1.45267e-09	-7.26376	NA	NA	NA	0	1	1	0	2	NA	NA	-9.11179	-0.709683	-7.28052	0.35687	NA	NA	NA	NA	8.10369e-20	0.477901	3.32543e-13	0.721189	NA	NA	NA	NA	3.49755e-16	0.997807	1.31665e-09	0.996776	NA	NA
MTX1	NA	NA	NA	Adipose_Subcutaneous	3.4329e-19	2.16324e-15	-8.95385	Brain_Nucleus_accumbens_basal_ganglia	3.76485e-13	1.58142e-09	-7.26376	NA	NA	NA	0	1	1	0	2	NA	NA	-9.11179	-0.709683	-7.28052	0.35687	NA	NA	NA	NA	8.10369e-20	0.477901	3.32543e-13	0.721189	NA	NA	NA	NA	3.49755e-16	0.997807	1.43043e-09	0.994128	NA	NA
MTX1	NA	NA	NA	Adipose_Subcutaneous	3.4329e-19	2.16324e-15	-8.95385	Brain_Putamen_basal_ganglia	3.76485e-13	9.1444e-10	-7.26376	NA	NA	NA	0	1	1	0	2	NA	NA	-9.11179	-0.709683	-7.28052	0.35687	NA	NA	NA	NA	8.10369e-20	0.477901	3.32543e-13	0.721189	NA	NA	NA	NA	3.49755e-16	0.997807	8.28402e-10	0.995656	NA	NA
MTX1	NA	NA	NA	Adipose_Subcutaneous	3.4329e-19	2.16324e-15	-8.95385	Brain_Substantia_nigra	3.76485e-13	7.45565e-10	-7.26376	NA	NA	NA	0	1	1	0	2	NA	NA	-9.11179	-0.709683	-7.28052	0.35687	NA	NA	NA	NA	8.10369e-20	0.477901	3.32543e-13	0.721189	NA	NA	NA	NA	3.49755e-16	0.997807	6.77095e-10	0.995985	NA	NA
MTX1	NA	NA	NA	Adipose_Subcutaneous	3.4329e-19	2.16324e-15	-8.95385	Breast_Mammary_Tissue	3.76485e-13	9.31128e-10	-7.26376	NA	NA	NA	0	1	1	0	2	NA	NA	-9.11179	-0.709683	-7.28052	0.35687	NA	NA	NA	NA	8.10369e-20	0.477901	3.32543e-13	0.721189	NA	NA	NA	NA	3.49755e-16	0.997807	8.43828e-10	0.998717	NA	NA
MTX1	NA	NA	NA	Adipose_Subcutaneous	3.4329e-19	2.16324e-15	-8.95385	Cells_Cultured_fibroblasts	3.76485e-13	9.89744e-10	-7.26376	NA	NA	NA	0	1	1	0	2	NA	NA	-9.11179	-0.709683	-7.28052	0.35687	NA	NA	NA	NA	8.10369e-20	0.477901	3.32543e-13	0.721189	NA	NA	NA	NA	3.49755e-16	0.997807	8.95569e-10	0.993254	NA	NA
MTX1	NA	NA	NA	Adipose_Subcutaneous	3.4329e-19	2.16324e-15	-8.95385	Cells_EBV-transformed_lymphocytes	3.76485e-13	8.97132e-10	-7.26376	NA	NA	NA	0	1	1	0	2	NA	NA	-9.11179	-0.709683	-7.28052	0.35687	NA	NA	NA	NA	8.10369e-20	0.477901	3.32543e-13	0.721189	NA	NA	NA	NA	3.49755e-16	0.997807	8.12707e-10	0.995556	NA	NA
MTX1	NA	NA	NA	Adipose_Subcutaneous	3.4329e-19	2.16324e-15	-8.95385	Colon_Sigmoid	3.76485e-13	1.21266e-09	-7.26376	NA	NA	NA	0	1	1	0	2	NA	NA	-9.11179	-0.709683	-7.28052	0.35687	NA	NA	NA	NA	8.10369e-20	0.477901	3.32543e-13	0.721189	NA	NA	NA	NA	3.49755e-16	0.997807	9.97478e-10	0.99906	NA	NA
MTX1	NA	NA	NA	Adipose_Subcutaneous	3.4329e-19	2.16324e-15	-8.95385	Colon_Transverse	3.76485e-13	1.33627e-09	-7.26376	NA	NA	NA	0	1	1	0	2	NA	NA	-9.11179	-0.709683	-7.28052	0.35687	NA	NA	NA	NA	8.10369e-20	0.477901	3.32543e-13	0.721189	NA	NA	NA	NA	3.49755e-16	0.997807	1.20983e-09	0.998427	NA	NA
MTX1	NA	NA	NA	Adipose_Subcutaneous	3.4329e-19	2.16324e-15	-8.95385	Esophagus_Gastroesophageal_Junction	3.76485e-13	1.19628e-09	-7.26376	NA	NA	NA	0	1	1	0	2	NA	NA	-9.11179	-0.709683	-7.28052	0.35687	NA	NA	NA	NA	8.10369e-20	0.477901	3.32543e-13	0.721189	NA	NA	NA	NA	3.49755e-16	0.997807	1.08266e-09	0.997228	NA	NA
MTX1	NA	NA	NA	Adipose_Subcutaneous	3.4329e-19	2.16324e-15	-8.95385	Esophagus_Mucosa	3.76485e-13	1.08668e-09	-7.26376	NA	NA	NA	0	1	1	0	2	NA	NA	-9.11179	-0.709683	-7.28052	0.35687	NA	NA	NA	NA	8.10369e-20	0.477901	3.32543e-13	0.721189	NA	NA	NA	NA	3.49755e-16	0.997807	1.09266e-09	0.992867	NA	NA
MTX1	NA	NA	NA	Adipose_Subcutaneous	3.4329e-19	2.16324e-15	-8.95385	Esophagus_Muscularis	3.76485e-13	1.18499e-09	-7.26376	NA	NA	NA	0	1	1	0	2	NA	NA	-9.11179	-0.709683	-7.28052	0.35687	NA	NA	NA	NA	8.10369e-20	0.477901	3.32543e-13	0.721189	NA	NA	NA	NA	3.49755e-16	0.997807	1.07202e-09	0.99955	NA	NA
MTX1	NA	NA	NA	Adipose_Subcutaneous	3.4329e-19	2.16324e-15	-8.95385	Heart_Atrial_Appendage	3.76485e-13	1.06391e-09	-7.26376	NA	NA	NA	0	1	1	0	2	NA	NA	-9.11179	-0.709683	-7.28052	0.35687	NA	NA	NA	NA	8.10369e-20	0.477901	3.32543e-13	0.721189	NA	NA	NA	NA	3.49755e-16	0.997807	8.02509e-10	0.998926	NA	NA
MTX1	NA	NA	NA	Adipose_Subcutaneous	3.4329e-19	2.16324e-15	-8.95385	Heart_Left_Ventricle	3.76485e-13	1.0654e-09	-7.26376	NA	NA	NA	0	1	1	0	2	NA	NA	-9.11179	-0.709683	-7.28052	0.35687	NA	NA	NA	NA	8.10369e-20	0.477901	3.32543e-13	0.721189	NA	NA	NA	NA	3.49755e-16	0.997807	8.57148e-10	0.998169	NA	NA
MTX1	NA	NA	NA	Adipose_Subcutaneous	3.4329e-19	2.16324e-15	-8.95385	Kidney_Cortex	3.76485e-13	9.80635e-10	-7.26376	NA	NA	NA	0	1	1	0	2	NA	NA	-9.11179	-0.709683	-7.28052	0.35687	NA	NA	NA	NA	8.10369e-20	0.477901	3.32543e-13	0.721189	NA	NA	NA	NA	3.49755e-16	0.997807	8.89363e-10	0.996956	NA	NA
MTX1	NA	NA	NA	Adipose_Subcutaneous	3.4329e-19	2.16324e-15	-8.95385	Liver	3.76485e-13	8.51148e-10	-7.26376	NA	NA	NA	0	1	1	0	2	NA	NA	-9.11179	-0.709683	-7.28052	0.35687	NA	NA	NA	NA	8.10369e-20	0.477901	3.32543e-13	0.721189	NA	NA	NA	NA	3.49755e-16	0.997807	7.71869e-10	0.998503	NA	NA
MTX1	NA	NA	NA	Adipose_Subcutaneous	3.4329e-19	2.16324e-15	-8.95385	Lung	3.76485e-13	9.32929e-10	-7.26376	NA	NA	NA	0	1	1	0	2	NA	NA	-9.11179	-0.709683	-7.28052	0.35687	NA	NA	NA	NA	8.10369e-20	0.477901	3.32543e-13	0.721189	NA	NA	NA	NA	3.49755e-16	0.997807	7.88969e-10	0.998673	NA	NA
MTX1	NA	NA	NA	Adipose_Subcutaneous	3.4329e-19	2.16324e-15	-8.95385	Minor_Salivary_Gland	3.76485e-13	1.20513e-09	-7.26376	NA	NA	NA	0	1	1	0	2	NA	NA	-9.11179	-0.709683	-7.28052	0.35687	NA	NA	NA	NA	8.10369e-20	0.477901	3.32543e-13	0.721189	NA	NA	NA	NA	3.49755e-16	0.997807	1.09185e-09	0.996919	NA	NA
MTX1	NA	NA	NA	Adipose_Subcutaneous	3.4329e-19	2.16324e-15	-8.95385	Muscle_Skeletal	3.76485e-13	1.1768e-09	-7.26376	NA	NA	NA	0	1	1	0	2	NA	NA	-9.11179	-0.709683	-7.28052	0.35687	NA	NA	NA	NA	8.10369e-20	0.477901	3.32543e-13	0.721189	NA	NA	NA	NA	3.49755e-16	0.997807	1.21639e-09	0.998434	NA	NA
MTX1	NA	NA	NA	Adipose_Subcutaneous	3.4329e-19	2.16324e-15	-8.95385	Nerve_Tibial	3.76485e-13	8.97565e-10	-7.26376	NA	NA	NA	0	1	1	0	2	NA	NA	-9.11179	-0.709683	-7.28052	0.35687	NA	NA	NA	NA	8.10369e-20	0.477901	3.32543e-13	0.721189	NA	NA	NA	NA	3.49755e-16	0.997807	8.12735e-10	0.999067	NA	NA
MTX1	NA	NA	NA	Adipose_Subcutaneous	3.4329e-19	2.16324e-15	-8.95385	Ovary	3.76485e-13	1.0713e-09	-7.26376	NA	NA	NA	0	1	1	0	2	NA	NA	-9.11179	-0.709683	-7.28052	0.35687	NA	NA	NA	NA	8.10369e-20	0.477901	3.32543e-13	0.721189	NA	NA	NA	NA	3.49755e-16	0.997807	9.69484e-10	0.996773	NA	NA
MTX1	NA	NA	NA	Adipose_Subcutaneous	3.4329e-19	2.16324e-15	-8.95385	Pancreas	3.76485e-13	1.48122e-09	-7.26376	NA	NA	NA	0	1	1	0	2	NA	NA	-9.11179	-0.709683	-7.28052	0.35687	NA	NA	NA	NA	8.10369e-20	0.477901	3.32543e-13	0.721189	NA	NA	NA	NA	3.49755e-16	0.997807	1.34259e-09	0.995944	NA	NA
MTX1	NA	NA	NA	Adipose_Subcutaneous	3.4329e-19	2.16324e-15	-8.95385	Pituitary	3.76485e-13	1.7662e-09	-7.26376	NA	NA	NA	0	1	1	0	2	NA	NA	-9.11179	-0.709683	-7.28052	0.35687	NA	NA	NA	NA	8.10369e-20	0.477901	3.32543e-13	0.721189	NA	NA	NA	NA	3.49755e-16	0.997807	1.60053e-09	0.998633	NA	NA
MTX1	NA	NA	NA	Adipose_Subcutaneous	3.4329e-19	2.16324e-15	-8.95385	Prostate	3.76485e-13	1.34501e-09	-7.26376	NA	NA	NA	0	1	1	0	2	NA	NA	-9.11179	-0.709683	-7.28052	0.35687	NA	NA	NA	NA	8.10369e-20	0.477901	3.32543e-13	0.721189	NA	NA	NA	NA	3.49755e-16	0.997807	1.09739e-09	0.997196	NA	NA
MTX1	NA	NA	NA	Adipose_Subcutaneous	3.4329e-19	2.16324e-15	-8.95385	Skin_Not_Sun_Exposed_Suprapubic	3.76485e-13	1.12805e-09	-7.26376	NA	NA	NA	0	1	1	0	2	NA	NA	-9.11179	-0.709683	-7.28052	0.35687	NA	NA	NA	NA	8.10369e-20	0.477901	3.32543e-13	0.721189	NA	NA	NA	NA	3.49755e-16	0.997807	1.02027e-09	0.997342	NA	NA
MTX1	NA	NA	NA	Adipose_Subcutaneous	3.4329e-19	2.16324e-15	-8.95385	Skin_Sun_Exposed_Lower_leg	3.76485e-13	1.1362e-09	-7.26376	NA	NA	NA	0	1	1	0	2	NA	NA	-9.11179	-0.709683	-7.28052	0.35687	NA	NA	NA	NA	8.10369e-20	0.477901	3.32543e-13	0.721189	NA	NA	NA	NA	3.49755e-16	0.997807	9.42676e-10	0.99598	NA	NA
MTX1	NA	NA	NA	Adipose_Subcutaneous	3.4329e-19	2.16324e-15	-8.95385	Small_Intestine_Terminal_Ileum	3.76485e-13	1.2598e-09	-7.26376	NA	NA	NA	0	1	1	0	2	NA	NA	-9.11179	-0.709683	-7.28052	0.35687	NA	NA	NA	NA	8.10369e-20	0.477901	3.32543e-13	0.721189	NA	NA	NA	NA	3.49755e-16	0.997807	1.14192e-09	0.996077	NA	NA
MTX1	NA	NA	NA	Adipose_Subcutaneous	3.4329e-19	2.16324e-15	-8.95385	Spleen	3.76485e-13	8.90792e-10	-7.26376	NA	NA	NA	0	1	1	0	2	NA	NA	-9.11179	-0.709683	-7.28052	0.35687	NA	NA	NA	NA	8.10369e-20	0.477901	3.32543e-13	0.721189	NA	NA	NA	NA	3.49755e-16	0.997807	8.06289e-10	0.997662	NA	NA
MTX1	NA	NA	NA	Adipose_Subcutaneous	3.4329e-19	2.16324e-15	-8.95385	Stomach	3.76485e-13	1.05126e-09	-7.26376	NA	NA	NA	0	1	1	0	2	NA	NA	-9.11179	-0.709683	-7.28052	0.35687	NA	NA	NA	NA	8.10369e-20	0.477901	3.32543e-13	0.721189	NA	NA	NA	NA	3.49755e-16	0.997807	9.5227e-10	0.998123	NA	NA
MTX1	NA	NA	NA	Adipose_Subcutaneous	3.4329e-19	2.16324e-15	-8.95385	Testis	3.76485e-13	2.88715e-09	-7.26376	NA	NA	NA	0	1	1	0	2	NA	NA	-9.11179	-0.709683	-7.28052	0.35687	NA	NA	NA	NA	8.10369e-20	0.477901	3.32543e-13	0.721189	NA	NA	NA	NA	3.49755e-16	0.997807	2.76082e-09	0.998688	NA	NA
MTX1	NA	NA	NA	Adipose_Subcutaneous	3.4329e-19	2.16324e-15	-8.95385	Thyroid	3.76485e-13	1.11179e-09	-7.26376	NA	NA	NA	0	1	1	0	2	NA	NA	-9.11179	-0.709683	-7.28052	0.35687	NA	NA	NA	NA	8.10369e-20	0.477901	3.32543e-13	0.721189	NA	NA	NA	NA	3.49755e-16	0.997807	1.0073e-09	0.996082	NA	NA
MTX1	NA	NA	NA	Adipose_Subcutaneous	3.4329e-19	2.16324e-15	-8.95385	Uterus	3.76485e-13	1.12486e-09	-7.26376	NA	NA	NA	0	1	1	0	2	NA	NA	-9.11179	-0.709683	-7.28052	0.35687	NA	NA	NA	NA	8.10369e-20	0.477901	3.32543e-13	0.721189	NA	NA	NA	NA	3.49755e-16	0.997807	9.26435e-10	0.997467	NA	NA
MTX1	NA	NA	NA	Adipose_Subcutaneous	3.4329e-19	2.16324e-15	-8.95385	Vagina	3.76485e-13	1.05593e-09	-7.26376	NA	NA	NA	0	1	1	0	2	NA	NA	-9.11179	-0.709683	-7.28052	0.35687	NA	NA	NA	NA	8.10369e-20	0.477901	3.32543e-13	0.721189	NA	NA	NA	NA	3.49755e-16	0.997807	9.55895e-10	0.995089	NA	NA
MTX1	NA	NA	NA	Adipose_Subcutaneous	3.4329e-19	2.16324e-15	-8.95385	Whole_Blood	3.76485e-13	7.14455e-10	-7.26376	NA	NA	NA	0	1	1	0	2	NA	NA	-9.11179	-0.709683	-7.28052	0.35687	NA	NA	NA	NA	8.10369e-20	0.477901	3.32543e-13	0.721189	NA	NA	NA	NA	3.49755e-16	0.997807	6.46696e-10	0.995329	NA	NA
MTX1	NA	NA	NA	Adipose_Subcutaneous	3.4329e-19	2.16324e-15	-8.95385	smultixcan	3.76485e-13	1.56844e-09	-7.26376	NA	NA	NA	0	1	1	0	2	NA	NA	-9.11179	-0.709683	-7.28052	0.35687	NA	NA	NA	NA	8.10369e-20	0.477901	3.32543e-13	0.721189	NA	NA	NA	NA	3.49755e-16	0.997807	1.27529e-09	0.999267	NA	NA
MTX1	NA	NA	NA	Brain_Nucleus_accumbens_basal_ganglia	3.4329e-19	1.99984e-15	-8.95385	Adipose_Subcutaneous	3.76485e-13	7.92006e-10	-7.26376	NA	NA	NA	0	1	1	0	2	NA	NA	-9.11179	-0.513595	-7.28052	0.35687	NA	NA	NA	NA	8.10369e-20	0.607535	3.32543e-13	0.721189	NA	NA	NA	NA	9.79087e-16	0.999403	7.17295e-10	0.998569	NA	NA
MTX1	NA	NA	NA	Brain_Nucleus_accumbens_basal_ganglia	3.4329e-19	1.99984e-15	-8.95385	Adipose_Visceral_Omentum	3.76485e-13	1.22749e-09	-7.26376	NA	NA	NA	0	1	1	0	2	NA	NA	-9.11179	-0.513595	-7.28052	0.35687	NA	NA	NA	NA	8.10369e-20	0.607535	3.32543e-13	0.721189	NA	NA	NA	NA	9.79087e-16	0.999403	1.00936e-09	0.998949	NA	NA
MTX1	NA	NA	NA	Brain_Nucleus_accumbens_basal_ganglia	3.4329e-19	1.99984e-15	-8.95385	Adrenal_Gland	3.76485e-13	1.18358e-09	-7.26376	NA	NA	NA	0	1	1	0	2	NA	NA	-9.11179	-0.513595	-7.28052	0.35687	NA	NA	NA	NA	8.10369e-20	0.607535	3.32543e-13	0.721189	NA	NA	NA	NA	9.79087e-16	0.999403	1.07108e-09	0.996478	NA	NA
MTX1	NA	NA	NA	Brain_Nucleus_accumbens_basal_ganglia	3.4329e-19	1.99984e-15	-8.95385	Artery_Aorta	3.76485e-13	9.1008e-10	-7.26376	NA	NA	NA	0	1	1	0	2	NA	NA	-9.11179	-0.513595	-7.28052	0.35687	NA	NA	NA	NA	8.10369e-20	0.607535	3.32543e-13	0.721189	NA	NA	NA	NA	9.79087e-16	0.999403	8.24681e-10	0.998702	NA	NA
MTX1	NA	NA	NA	Brain_Nucleus_accumbens_basal_ganglia	3.4329e-19	1.99984e-15	-8.95385	Artery_Coronary	3.76485e-13	1.17422e-09	-7.26376	NA	NA	NA	0	1	1	0	2	NA	NA	-9.11179	-0.513595	-7.28052	0.35687	NA	NA	NA	NA	8.10369e-20	0.607535	3.32543e-13	0.721189	NA	NA	NA	NA	9.79087e-16	0.999403	9.6773e-10	0.9994	NA	NA
MTX1	NA	NA	NA	Brain_Nucleus_accumbens_basal_ganglia	3.4329e-19	1.99984e-15	-8.95385	Artery_Tibial	3.76485e-13	1.00236e-09	-7.26376	NA	NA	NA	0	1	1	0	2	NA	NA	-9.11179	-0.513595	-7.28052	0.35687	NA	NA	NA	NA	8.10369e-20	0.607535	3.32543e-13	0.721189	NA	NA	NA	NA	9.79087e-16	0.999403	8.3632e-10	0.99842	NA	NA
MTX1	NA	NA	NA	Brain_Nucleus_accumbens_basal_ganglia	3.4329e-19	1.99984e-15	-8.95385	Brain_Amygdala	3.76485e-13	1.16152e-09	-7.26376	NA	NA	NA	0	1	1	0	2	NA	NA	-9.11179	-0.513595	-7.28052	0.35687	NA	NA	NA	NA	8.10369e-20	0.607535	3.32543e-13	0.721189	NA	NA	NA	NA	9.79087e-16	0.999403	1.05244e-09	0.994882	NA	NA
MTX1	NA	NA	NA	Brain_Nucleus_accumbens_basal_ganglia	3.4329e-19	1.99984e-15	-8.95385	Brain_Anterior_cingulate_cortex_BA24	3.76485e-13	1.19071e-09	-7.26376	NA	NA	NA	0	1	1	0	2	NA	NA	-9.11179	-0.513595	-7.28052	0.35687	NA	NA	NA	NA	8.10369e-20	0.607535	3.32543e-13	0.721189	NA	NA	NA	NA	9.79087e-16	0.999403	9.44381e-10	0.996086	NA	NA
MTX1	NA	NA	NA	Brain_Nucleus_accumbens_basal_ganglia	3.4329e-19	1.99984e-15	-8.95385	Brain_Caudate_basal_ganglia	3.76485e-13	1.32915e-09	-7.26376	NA	NA	NA	0	1	1	0	2	NA	NA	-9.11179	-0.513595	-7.28052	0.35687	NA	NA	NA	NA	8.10369e-20	0.607535	3.32543e-13	0.721189	NA	NA	NA	NA	9.79087e-16	0.999403	1.20328e-09	0.997364	NA	NA
MTX1	NA	NA	NA	Brain_Nucleus_accumbens_basal_ganglia	3.4329e-19	1.99984e-15	-8.95385	Brain_Cerebellar_Hemisphere	3.76485e-13	1.05063e-09	-7.26376	NA	NA	NA	0	1	1	0	2	NA	NA	-9.11179	-0.513595	-7.28052	0.35687	NA	NA	NA	NA	8.10369e-20	0.607535	3.32543e-13	0.721189	NA	NA	NA	NA	9.79087e-16	0.999403	9.51859e-10	0.997386	NA	NA
MTX1	NA	NA	NA	Brain_Nucleus_accumbens_basal_ganglia	3.4329e-19	1.99984e-15	-8.95385	Brain_Cerebellum	3.76485e-13	1.19093e-09	-7.26376	NA	NA	NA	0	1	1	0	2	NA	NA	-9.11179	-0.513595	-7.28052	0.35687	NA	NA	NA	NA	8.10369e-20	0.607535	3.32543e-13	0.721189	NA	NA	NA	NA	9.79087e-16	0.999403	1.07677e-09	0.99809	NA	NA
MTX1	NA	NA	NA	Brain_Nucleus_accumbens_basal_ganglia	3.4329e-19	1.99984e-15	-8.95385	Brain_Cortex	3.76485e-13	1.27595e-09	-7.26376	NA	NA	NA	0	1	1	0	2	NA	NA	-9.11179	-0.513595	-7.28052	0.35687	NA	NA	NA	NA	8.10369e-20	0.607535	3.32543e-13	0.721189	NA	NA	NA	NA	9.79087e-16	0.999403	1.15413e-09	0.997644	NA	NA
MTX1	NA	NA	NA	Brain_Nucleus_accumbens_basal_ganglia	3.4329e-19	1.99984e-15	-8.95385	Brain_Frontal_Cortex_BA9	3.76485e-13	1.02646e-09	-7.26376	NA	NA	NA	0	1	1	0	2	NA	NA	-9.11179	-0.513595	-7.28052	0.35687	NA	NA	NA	NA	8.10369e-20	0.607535	3.32543e-13	0.721189	NA	NA	NA	NA	9.79087e-16	0.999403	9.29753e-10	0.997849	NA	NA
MTX1	NA	NA	NA	Brain_Nucleus_accumbens_basal_ganglia	3.4329e-19	1.99984e-15	-8.95385	Brain_Hippocampus	3.76485e-13	1.5719e-09	-7.26376	NA	NA	NA	0	1	1	0	2	NA	NA	-9.11179	-0.513595	-7.28052	0.35687	NA	NA	NA	NA	8.10369e-20	0.607535	3.32543e-13	0.721189	NA	NA	NA	NA	9.79087e-16	0.999403	1.42488e-09	0.997716	NA	NA
MTX1	NA	NA	NA	Brain_Nucleus_accumbens_basal_ganglia	3.4329e-19	1.99984e-15	-8.95385	Brain_Hypothalamus	3.76485e-13	1.45267e-09	-7.26376	NA	NA	NA	0	1	1	0	2	NA	NA	-9.11179	-0.513595	-7.28052	0.35687	NA	NA	NA	NA	8.10369e-20	0.607535	3.32543e-13	0.721189	NA	NA	NA	NA	9.79087e-16	0.999403	1.31665e-09	0.996776	NA	NA
MTX1	NA	NA	NA	Brain_Nucleus_accumbens_basal_ganglia	3.4329e-19	1.99984e-15	-8.95385	Brain_Nucleus_accumbens_basal_ganglia	3.76485e-13	1.58142e-09	-7.26376	NA	NA	NA	0	1	1	0	2	NA	NA	-9.11179	-0.513595	-7.28052	0.35687	NA	NA	NA	NA	8.10369e-20	0.607535	3.32543e-13	0.721189	NA	NA	NA	NA	9.79087e-16	0.999403	1.43043e-09	0.994128	NA	NA
MTX1	NA	NA	NA	Brain_Nucleus_accumbens_basal_ganglia	3.4329e-19	1.99984e-15	-8.95385	Brain_Putamen_basal_ganglia	3.76485e-13	9.1444e-10	-7.26376	NA	NA	NA	0	1	1	0	2	NA	NA	-9.11179	-0.513595	-7.28052	0.35687	NA	NA	NA	NA	8.10369e-20	0.607535	3.32543e-13	0.721189	NA	NA	NA	NA	9.79087e-16	0.999403	8.28402e-10	0.995656	NA	NA
MTX1	NA	NA	NA	Brain_Nucleus_accumbens_basal_ganglia	3.4329e-19	1.99984e-15	-8.95385	Brain_Substantia_nigra	3.76485e-13	7.45565e-10	-7.26376	NA	NA	NA	0	1	1	0	2	NA	NA	-9.11179	-0.513595	-7.28052	0.35687	NA	NA	NA	NA	8.10369e-20	0.607535	3.32543e-13	0.721189	NA	NA	NA	NA	9.79087e-16	0.999403	6.77095e-10	0.995985	NA	NA
MTX1	NA	NA	NA	Brain_Nucleus_accumbens_basal_ganglia	3.4329e-19	1.99984e-15	-8.95385	Breast_Mammary_Tissue	3.76485e-13	9.31128e-10	-7.26376	NA	NA	NA	0	1	1	0	2	NA	NA	-9.11179	-0.513595	-7.28052	0.35687	NA	NA	NA	NA	8.10369e-20	0.607535	3.32543e-13	0.721189	NA	NA	NA	NA	9.79087e-16	0.999403	8.43828e-10	0.998717	NA	NA
MTX1	NA	NA	NA	Brain_Nucleus_accumbens_basal_ganglia	3.4329e-19	1.99984e-15	-8.95385	Cells_Cultured_fibroblasts	3.76485e-13	9.89744e-10	-7.26376	NA	NA	NA	0	1	1	0	2	NA	NA	-9.11179	-0.513595	-7.28052	0.35687	NA	NA	NA	NA	8.10369e-20	0.607535	3.32543e-13	0.721189	NA	NA	NA	NA	9.79087e-16	0.999403	8.95569e-10	0.993254	NA	NA
MTX1	NA	NA	NA	Brain_Nucleus_accumbens_basal_ganglia	3.4329e-19	1.99984e-15	-8.95385	Cells_EBV-transformed_lymphocytes	3.76485e-13	8.97132e-10	-7.26376	NA	NA	NA	0	1	1	0	2	NA	NA	-9.11179	-0.513595	-7.28052	0.35687	NA	NA	NA	NA	8.10369e-20	0.607535	3.32543e-13	0.721189	NA	NA	NA	NA	9.79087e-16	0.999403	8.12707e-10	0.995556	NA	NA
MTX1	NA	NA	NA	Brain_Nucleus_accumbens_basal_ganglia	3.4329e-19	1.99984e-15	-8.95385	Colon_Sigmoid	3.76485e-13	1.21266e-09	-7.26376	NA	NA	NA	0	1	1	0	2	NA	NA	-9.11179	-0.513595	-7.28052	0.35687	NA	NA	NA	NA	8.10369e-20	0.607535	3.32543e-13	0.721189	NA	NA	NA	NA	9.79087e-16	0.999403	9.97478e-10	0.99906	NA	NA
MTX1	NA	NA	NA	Brain_Nucleus_accumbens_basal_ganglia	3.4329e-19	1.99984e-15	-8.95385	Colon_Transverse	3.76485e-13	1.33627e-09	-7.26376	NA	NA	NA	0	1	1	0	2	NA	NA	-9.11179	-0.513595	-7.28052	0.35687	NA	NA	NA	NA	8.10369e-20	0.607535	3.32543e-13	0.721189	NA	NA	NA	NA	9.79087e-16	0.999403	1.20983e-09	0.998427	NA	NA
MTX1	NA	NA	NA	Brain_Nucleus_accumbens_basal_ganglia	3.4329e-19	1.99984e-15	-8.95385	Esophagus_Gastroesophageal_Junction	3.76485e-13	1.19628e-09	-7.26376	NA	NA	NA	0	1	1	0	2	NA	NA	-9.11179	-0.513595	-7.28052	0.35687	NA	NA	NA	NA	8.10369e-20	0.607535	3.32543e-13	0.721189	NA	NA	NA	NA	9.79087e-16	0.999403	1.08266e-09	0.997228	NA	NA
MTX1	NA	NA	NA	Brain_Nucleus_accumbens_basal_ganglia	3.4329e-19	1.99984e-15	-8.95385	Esophagus_Mucosa	3.76485e-13	1.08668e-09	-7.26376	NA	NA	NA	0	1	1	0	2	NA	NA	-9.11179	-0.513595	-7.28052	0.35687	NA	NA	NA	NA	8.10369e-20	0.607535	3.32543e-13	0.721189	NA	NA	NA	NA	9.79087e-16	0.999403	1.09266e-09	0.992867	NA	NA
MTX1	NA	NA	NA	Brain_Nucleus_accumbens_basal_ganglia	3.4329e-19	1.99984e-15	-8.95385	Esophagus_Muscularis	3.76485e-13	1.18499e-09	-7.26376	NA	NA	NA	0	1	1	0	2	NA	NA	-9.11179	-0.513595	-7.28052	0.35687	NA	NA	NA	NA	8.10369e-20	0.607535	3.32543e-13	0.721189	NA	NA	NA	NA	9.79087e-16	0.999403	1.07202e-09	0.99955	NA	NA
MTX1	NA	NA	NA	Brain_Nucleus_accumbens_basal_ganglia	3.4329e-19	1.99984e-15	-8.95385	Heart_Atrial_Appendage	3.76485e-13	1.06391e-09	-7.26376	NA	NA	NA	0	1	1	0	2	NA	NA	-9.11179	-0.513595	-7.28052	0.35687	NA	NA	NA	NA	8.10369e-20	0.607535	3.32543e-13	0.721189	NA	NA	NA	NA	9.79087e-16	0.999403	8.02509e-10	0.998926	NA	NA
MTX1	NA	NA	NA	Brain_Nucleus_accumbens_basal_ganglia	3.4329e-19	1.99984e-15	-8.95385	Heart_Left_Ventricle	3.76485e-13	1.0654e-09	-7.26376	NA	NA	NA	0	1	1	0	2	NA	NA	-9.11179	-0.513595	-7.28052	0.35687	NA	NA	NA	NA	8.10369e-20	0.607535	3.32543e-13	0.721189	NA	NA	NA	NA	9.79087e-16	0.999403	8.57148e-10	0.998169	NA	NA
MTX1	NA	NA	NA	Brain_Nucleus_accumbens_basal_ganglia	3.4329e-19	1.99984e-15	-8.95385	Kidney_Cortex	3.76485e-13	9.80635e-10	-7.26376	NA	NA	NA	0	1	1	0	2	NA	NA	-9.11179	-0.513595	-7.28052	0.35687	NA	NA	NA	NA	8.10369e-20	0.607535	3.32543e-13	0.721189	NA	NA	NA	NA	9.79087e-16	0.999403	8.89363e-10	0.996956	NA	NA
MTX1	NA	NA	NA	Brain_Nucleus_accumbens_basal_ganglia	3.4329e-19	1.99984e-15	-8.95385	Liver	3.76485e-13	8.51148e-10	-7.26376	NA	NA	NA	0	1	1	0	2	NA	NA	-9.11179	-0.513595	-7.28052	0.35687	NA	NA	NA	NA	8.10369e-20	0.607535	3.32543e-13	0.721189	NA	NA	NA	NA	9.79087e-16	0.999403	7.71869e-10	0.998503	NA	NA
MTX1	NA	NA	NA	Brain_Nucleus_accumbens_basal_ganglia	3.4329e-19	1.99984e-15	-8.95385	Lung	3.76485e-13	9.32929e-10	-7.26376	NA	NA	NA	0	1	1	0	2	NA	NA	-9.11179	-0.513595	-7.28052	0.35687	NA	NA	NA	NA	8.10369e-20	0.607535	3.32543e-13	0.721189	NA	NA	NA	NA	9.79087e-16	0.999403	7.88969e-10	0.998673	NA	NA
MTX1	NA	NA	NA	Brain_Nucleus_accumbens_basal_ganglia	3.4329e-19	1.99984e-15	-8.95385	Minor_Salivary_Gland	3.76485e-13	1.20513e-09	-7.26376	NA	NA	NA	0	1	1	0	2	NA	NA	-9.11179	-0.513595	-7.28052	0.35687	NA	NA	NA	NA	8.10369e-20	0.607535	3.32543e-13	0.721189	NA	NA	NA	NA	9.79087e-16	0.999403	1.09185e-09	0.996919	NA	NA
MTX1	NA	NA	NA	Brain_Nucleus_accumbens_basal_ganglia	3.4329e-19	1.99984e-15	-8.95385	Muscle_Skeletal	3.76485e-13	1.1768e-09	-7.26376	NA	NA	NA	0	1	1	0	2	NA	NA	-9.11179	-0.513595	-7.28052	0.35687	NA	NA	NA	NA	8.10369e-20	0.607535	3.32543e-13	0.721189	NA	NA	NA	NA	9.79087e-16	0.999403	1.21639e-09	0.998434	NA	NA
MTX1	NA	NA	NA	Brain_Nucleus_accumbens_basal_ganglia	3.4329e-19	1.99984e-15	-8.95385	Nerve_Tibial	3.76485e-13	8.97565e-10	-7.26376	NA	NA	NA	0	1	1	0	2	NA	NA	-9.11179	-0.513595	-7.28052	0.35687	NA	NA	NA	NA	8.10369e-20	0.607535	3.32543e-13	0.721189	NA	NA	NA	NA	9.79087e-16	0.999403	8.12735e-10	0.999067	NA	NA
MTX1	NA	NA	NA	Brain_Nucleus_accumbens_basal_ganglia	3.4329e-19	1.99984e-15	-8.95385	Ovary	3.76485e-13	1.0713e-09	-7.26376	NA	NA	NA	0	1	1	0	2	NA	NA	-9.11179	-0.513595	-7.28052	0.35687	NA	NA	NA	NA	8.10369e-20	0.607535	3.32543e-13	0.721189	NA	NA	NA	NA	9.79087e-16	0.999403	9.69484e-10	0.996773	NA	NA
MTX1	NA	NA	NA	Brain_Nucleus_accumbens_basal_ganglia	3.4329e-19	1.99984e-15	-8.95385	Pancreas	3.76485e-13	1.48122e-09	-7.26376	NA	NA	NA	0	1	1	0	2	NA	NA	-9.11179	-0.513595	-7.28052	0.35687	NA	NA	NA	NA	8.10369e-20	0.607535	3.32543e-13	0.721189	NA	NA	NA	NA	9.79087e-16	0.999403	1.34259e-09	0.995944	NA	NA
MTX1	NA	NA	NA	Brain_Nucleus_accumbens_basal_ganglia	3.4329e-19	1.99984e-15	-8.95385	Pituitary	3.76485e-13	1.7662e-09	-7.26376	NA	NA	NA	0	1	1	0	2	NA	NA	-9.11179	-0.513595	-7.28052	0.35687	NA	NA	NA	NA	8.10369e-20	0.607535	3.32543e-13	0.721189	NA	NA	NA	NA	9.79087e-16	0.999403	1.60053e-09	0.998633	NA	NA
MTX1	NA	NA	NA	Brain_Nucleus_accumbens_basal_ganglia	3.4329e-19	1.99984e-15	-8.95385	Prostate	3.76485e-13	1.34501e-09	-7.26376	NA	NA	NA	0	1	1	0	2	NA	NA	-9.11179	-0.513595	-7.28052	0.35687	NA	NA	NA	NA	8.10369e-20	0.607535	3.32543e-13	0.721189	NA	NA	NA	NA	9.79087e-16	0.999403	1.09739e-09	0.997196	NA	NA
MTX1	NA	NA	NA	Brain_Nucleus_accumbens_basal_ganglia	3.4329e-19	1.99984e-15	-8.95385	Skin_Not_Sun_Exposed_Suprapubic	3.76485e-13	1.12805e-09	-7.26376	NA	NA	NA	0	1	1	0	2	NA	NA	-9.11179	-0.513595	-7.28052	0.35687	NA	NA	NA	NA	8.10369e-20	0.607535	3.32543e-13	0.721189	NA	NA	NA	NA	9.79087e-16	0.999403	1.02027e-09	0.997342	NA	NA
MTX1	NA	NA	NA	Brain_Nucleus_accumbens_basal_ganglia	3.4329e-19	1.99984e-15	-8.95385	Skin_Sun_Exposed_Lower_leg	3.76485e-13	1.1362e-09	-7.26376	NA	NA	NA	0	1	1	0	2	NA	NA	-9.11179	-0.513595	-7.28052	0.35687	NA	NA	NA	NA	8.10369e-20	0.607535	3.32543e-13	0.721189	NA	NA	NA	NA	9.79087e-16	0.999403	9.42676e-10	0.99598	NA	NA
MTX1	NA	NA	NA	Brain_Nucleus_accumbens_basal_ganglia	3.4329e-19	1.99984e-15	-8.95385	Small_Intestine_Terminal_Ileum	3.76485e-13	1.2598e-09	-7.26376	NA	NA	NA	0	1	1	0	2	NA	NA	-9.11179	-0.513595	-7.28052	0.35687	NA	NA	NA	NA	8.10369e-20	0.607535	3.32543e-13	0.721189	NA	NA	NA	NA	9.79087e-16	0.999403	1.14192e-09	0.996077	NA	NA
MTX1	NA	NA	NA	Brain_Nucleus_accumbens_basal_ganglia	3.4329e-19	1.99984e-15	-8.95385	Spleen	3.76485e-13	8.90792e-10	-7.26376	NA	NA	NA	0	1	1	0	2	NA	NA	-9.11179	-0.513595	-7.28052	0.35687	NA	NA	NA	NA	8.10369e-20	0.607535	3.32543e-13	0.721189	NA	NA	NA	NA	9.79087e-16	0.999403	8.06289e-10	0.997662	NA	NA
MTX1	NA	NA	NA	Brain_Nucleus_accumbens_basal_ganglia	3.4329e-19	1.99984e-15	-8.95385	Stomach	3.76485e-13	1.05126e-09	-7.26376	NA	NA	NA	0	1	1	0	2	NA	NA	-9.11179	-0.513595	-7.28052	0.35687	NA	NA	NA	NA	8.10369e-20	0.607535	3.32543e-13	0.721189	NA	NA	NA	NA	9.79087e-16	0.999403	9.5227e-10	0.998123	NA	NA
MTX1	NA	NA	NA	Brain_Nucleus_accumbens_basal_ganglia	3.4329e-19	1.99984e-15	-8.95385	Testis	3.76485e-13	2.88715e-09	-7.26376	NA	NA	NA	0	1	1	0	2	NA	NA	-9.11179	-0.513595	-7.28052	0.35687	NA	NA	NA	NA	8.10369e-20	0.607535	3.32543e-13	0.721189	NA	NA	NA	NA	9.79087e-16	0.999403	2.76082e-09	0.998688	NA	NA
MTX1	NA	NA	NA	Brain_Nucleus_accumbens_basal_ganglia	3.4329e-19	1.99984e-15	-8.95385	Thyroid	3.76485e-13	1.11179e-09	-7.26376	NA	NA	NA	0	1	1	0	2	NA	NA	-9.11179	-0.513595	-7.28052	0.35687	NA	NA	NA	NA	8.10369e-20	0.607535	3.32543e-13	0.721189	NA	NA	NA	NA	9.79087e-16	0.999403	1.0073e-09	0.996082	NA	NA
MTX1	NA	NA	NA	Brain_Nucleus_accumbens_basal_ganglia	3.4329e-19	1.99984e-15	-8.95385	Uterus	3.76485e-13	1.12486e-09	-7.26376	NA	NA	NA	0	1	1	0	2	NA	NA	-9.11179	-0.513595	-7.28052	0.35687	NA	NA	NA	NA	8.10369e-20	0.607535	3.32543e-13	0.721189	NA	NA	NA	NA	9.79087e-16	0.999403	9.26435e-10	0.997467	NA	NA
MTX1	NA	NA	NA	Brain_Nucleus_accumbens_basal_ganglia	3.4329e-19	1.99984e-15	-8.95385	Vagina	3.76485e-13	1.05593e-09	-7.26376	NA	NA	NA	0	1	1	0	2	NA	NA	-9.11179	-0.513595	-7.28052	0.35687	NA	NA	NA	NA	8.10369e-20	0.607535	3.32543e-13	0.721189	NA	NA	NA	NA	9.79087e-16	0.999403	9.55895e-10	0.995089	NA	NA
MTX1	NA	NA	NA	Brain_Nucleus_accumbens_basal_ganglia	3.4329e-19	1.99984e-15	-8.95385	Whole_Blood	3.76485e-13	7.14455e-10	-7.26376	NA	NA	NA	0	1	1	0	2	NA	NA	-9.11179	-0.513595	-7.28052	0.35687	NA	NA	NA	NA	8.10369e-20	0.607535	3.32543e-13	0.721189	NA	NA	NA	NA	9.79087e-16	0.999403	6.46696e-10	0.995329	NA	NA
MTX1	NA	NA	NA	Brain_Nucleus_accumbens_basal_ganglia	3.4329e-19	1.99984e-15	-8.95385	smultixcan	3.76485e-13	1.56844e-09	-7.26376	NA	NA	NA	0	1	1	0	2	NA	NA	-9.11179	-0.513595	-7.28052	0.35687	NA	NA	NA	NA	8.10369e-20	0.607535	3.32543e-13	0.721189	NA	NA	NA	NA	9.79087e-16	0.999403	1.27529e-09	0.999267	NA	NA
MTX1	NA	NA	NA	Esophagus_Gastroesophageal_Junction	3.4329e-19	4.10678e-15	-8.95385	Adipose_Subcutaneous	3.76485e-13	7.92006e-10	-7.26376	NA	NA	NA	0	1	1	0	2	NA	NA	-9.11179	-0.513595	-7.28052	0.35687	NA	NA	NA	NA	8.10369e-20	0.607535	3.32543e-13	0.721189	NA	NA	NA	NA	1.00372e-15	0.998987	7.17295e-10	0.998569	NA	NA
MTX1	NA	NA	NA	Esophagus_Gastroesophageal_Junction	3.4329e-19	4.10678e-15	-8.95385	Adipose_Visceral_Omentum	3.76485e-13	1.22749e-09	-7.26376	NA	NA	NA	0	1	1	0	2	NA	NA	-9.11179	-0.513595	-7.28052	0.35687	NA	NA	NA	NA	8.10369e-20	0.607535	3.32543e-13	0.721189	NA	NA	NA	NA	1.00372e-15	0.998987	1.00936e-09	0.998949	NA	NA
MTX1	NA	NA	NA	Esophagus_Gastroesophageal_Junction	3.4329e-19	4.10678e-15	-8.95385	Adrenal_Gland	3.76485e-13	1.18358e-09	-7.26376	NA	NA	NA	0	1	1	0	2	NA	NA	-9.11179	-0.513595	-7.28052	0.35687	NA	NA	NA	NA	8.10369e-20	0.607535	3.32543e-13	0.721189	NA	NA	NA	NA	1.00372e-15	0.998987	1.07108e-09	0.996478	NA	NA
MTX1	NA	NA	NA	Esophagus_Gastroesophageal_Junction	3.4329e-19	4.10678e-15	-8.95385	Artery_Aorta	3.76485e-13	9.1008e-10	-7.26376	NA	NA	NA	0	1	1	0	2	NA	NA	-9.11179	-0.513595	-7.28052	0.35687	NA	NA	NA	NA	8.10369e-20	0.607535	3.32543e-13	0.721189	NA	NA	NA	NA	1.00372e-15	0.998987	8.24681e-10	0.998702	NA	NA
MTX1	NA	NA	NA	Esophagus_Gastroesophageal_Junction	3.4329e-19	4.10678e-15	-8.95385	Artery_Coronary	3.76485e-13	1.17422e-09	-7.26376	NA	NA	NA	0	1	1	0	2	NA	NA	-9.11179	-0.513595	-7.28052	0.35687	NA	NA	NA	NA	8.10369e-20	0.607535	3.32543e-13	0.721189	NA	NA	NA	NA	1.00372e-15	0.998987	9.6773e-10	0.9994	NA	NA
MTX1	NA	NA	NA	Esophagus_Gastroesophageal_Junction	3.4329e-19	4.10678e-15	-8.95385	Artery_Tibial	3.76485e-13	1.00236e-09	-7.26376	NA	NA	NA	0	1	1	0	2	NA	NA	-9.11179	-0.513595	-7.28052	0.35687	NA	NA	NA	NA	8.10369e-20	0.607535	3.32543e-13	0.721189	NA	NA	NA	NA	1.00372e-15	0.998987	8.3632e-10	0.99842	NA	NA
MTX1	NA	NA	NA	Esophagus_Gastroesophageal_Junction	3.4329e-19	4.10678e-15	-8.95385	Brain_Amygdala	3.76485e-13	1.16152e-09	-7.26376	NA	NA	NA	0	1	1	0	2	NA	NA	-9.11179	-0.513595	-7.28052	0.35687	NA	NA	NA	NA	8.10369e-20	0.607535	3.32543e-13	0.721189	NA	NA	NA	NA	1.00372e-15	0.998987	1.05244e-09	0.994882	NA	NA
MTX1	NA	NA	NA	Esophagus_Gastroesophageal_Junction	3.4329e-19	4.10678e-15	-8.95385	Brain_Anterior_cingulate_cortex_BA24	3.76485e-13	1.19071e-09	-7.26376	NA	NA	NA	0	1	1	0	2	NA	NA	-9.11179	-0.513595	-7.28052	0.35687	NA	NA	NA	NA	8.10369e-20	0.607535	3.32543e-13	0.721189	NA	NA	NA	NA	1.00372e-15	0.998987	9.44381e-10	0.996086	NA	NA
MTX1	NA	NA	NA	Esophagus_Gastroesophageal_Junction	3.4329e-19	4.10678e-15	-8.95385	Brain_Caudate_basal_ganglia	3.76485e-13	1.32915e-09	-7.26376	NA	NA	NA	0	1	1	0	2	NA	NA	-9.11179	-0.513595	-7.28052	0.35687	NA	NA	NA	NA	8.10369e-20	0.607535	3.32543e-13	0.721189	NA	NA	NA	NA	1.00372e-15	0.998987	1.20328e-09	0.997364	NA	NA
MTX1	NA	NA	NA	Esophagus_Gastroesophageal_Junction	3.4329e-19	4.10678e-15	-8.95385	Brain_Cerebellar_Hemisphere	3.76485e-13	1.05063e-09	-7.26376	NA	NA	NA	0	1	1	0	2	NA	NA	-9.11179	-0.513595	-7.28052	0.35687	NA	NA	NA	NA	8.10369e-20	0.607535	3.32543e-13	0.721189	NA	NA	NA	NA	1.00372e-15	0.998987	9.51859e-10	0.997386	NA	NA
MTX1	NA	NA	NA	Esophagus_Gastroesophageal_Junction	3.4329e-19	4.10678e-15	-8.95385	Brain_Cerebellum	3.76485e-13	1.19093e-09	-7.26376	NA	NA	NA	0	1	1	0	2	NA	NA	-9.11179	-0.513595	-7.28052	0.35687	NA	NA	NA	NA	8.10369e-20	0.607535	3.32543e-13	0.721189	NA	NA	NA	NA	1.00372e-15	0.998987	1.07677e-09	0.99809	NA	NA
MTX1	NA	NA	NA	Esophagus_Gastroesophageal_Junction	3.4329e-19	4.10678e-15	-8.95385	Brain_Cortex	3.76485e-13	1.27595e-09	-7.26376	NA	NA	NA	0	1	1	0	2	NA	NA	-9.11179	-0.513595	-7.28052	0.35687	NA	NA	NA	NA	8.10369e-20	0.607535	3.32543e-13	0.721189	NA	NA	NA	NA	1.00372e-15	0.998987	1.15413e-09	0.997644	NA	NA
MTX1	NA	NA	NA	Esophagus_Gastroesophageal_Junction	3.4329e-19	4.10678e-15	-8.95385	Brain_Frontal_Cortex_BA9	3.76485e-13	1.02646e-09	-7.26376	NA	NA	NA	0	1	1	0	2	NA	NA	-9.11179	-0.513595	-7.28052	0.35687	NA	NA	NA	NA	8.10369e-20	0.607535	3.32543e-13	0.721189	NA	NA	NA	NA	1.00372e-15	0.998987	9.29753e-10	0.997849	NA	NA
MTX1	NA	NA	NA	Esophagus_Gastroesophageal_Junction	3.4329e-19	4.10678e-15	-8.95385	Brain_Hippocampus	3.76485e-13	1.5719e-09	-7.26376	NA	NA	NA	0	1	1	0	2	NA	NA	-9.11179	-0.513595	-7.28052	0.35687	NA	NA	NA	NA	8.10369e-20	0.607535	3.32543e-13	0.721189	NA	NA	NA	NA	1.00372e-15	0.998987	1.42488e-09	0.997716	NA	NA
MTX1	NA	NA	NA	Esophagus_Gastroesophageal_Junction	3.4329e-19	4.10678e-15	-8.95385	Brain_Hypothalamus	3.76485e-13	1.45267e-09	-7.26376	NA	NA	NA	0	1	1	0	2	NA	NA	-9.11179	-0.513595	-7.28052	0.35687	NA	NA	NA	NA	8.10369e-20	0.607535	3.32543e-13	0.721189	NA	NA	NA	NA	1.00372e-15	0.998987	1.31665e-09	0.996776	NA	NA
MTX1	NA	NA	NA	Esophagus_Gastroesophageal_Junction	3.4329e-19	4.10678e-15	-8.95385	Brain_Nucleus_accumbens_basal_ganglia	3.76485e-13	1.58142e-09	-7.26376	NA	NA	NA	0	1	1	0	2	NA	NA	-9.11179	-0.513595	-7.28052	0.35687	NA	NA	NA	NA	8.10369e-20	0.607535	3.32543e-13	0.721189	NA	NA	NA	NA	1.00372e-15	0.998987	1.43043e-09	0.994128	NA	NA
MTX1	NA	NA	NA	Esophagus_Gastroesophageal_Junction	3.4329e-19	4.10678e-15	-8.95385	Brain_Putamen_basal_ganglia	3.76485e-13	9.1444e-10	-7.26376	NA	NA	NA	0	1	1	0	2	NA	NA	-9.11179	-0.513595	-7.28052	0.35687	NA	NA	NA	NA	8.10369e-20	0.607535	3.32543e-13	0.721189	NA	NA	NA	NA	1.00372e-15	0.998987	8.28402e-10	0.995656	NA	NA
MTX1	NA	NA	NA	Esophagus_Gastroesophageal_Junction	3.4329e-19	4.10678e-15	-8.95385	Brain_Substantia_nigra	3.76485e-13	7.45565e-10	-7.26376	NA	NA	NA	0	1	1	0	2	NA	NA	-9.11179	-0.513595	-7.28052	0.35687	NA	NA	NA	NA	8.10369e-20	0.607535	3.32543e-13	0.721189	NA	NA	NA	NA	1.00372e-15	0.998987	6.77095e-10	0.995985	NA	NA
MTX1	NA	NA	NA	Esophagus_Gastroesophageal_Junction	3.4329e-19	4.10678e-15	-8.95385	Breast_Mammary_Tissue	3.76485e-13	9.31128e-10	-7.26376	NA	NA	NA	0	1	1	0	2	NA	NA	-9.11179	-0.513595	-7.28052	0.35687	NA	NA	NA	NA	8.10369e-20	0.607535	3.32543e-13	0.721189	NA	NA	NA	NA	1.00372e-15	0.998987	8.43828e-10	0.998717	NA	NA
MTX1	NA	NA	NA	Esophagus_Gastroesophageal_Junction	3.4329e-19	4.10678e-15	-8.95385	Cells_Cultured_fibroblasts	3.76485e-13	9.89744e-10	-7.26376	NA	NA	NA	0	1	1	0	2	NA	NA	-9.11179	-0.513595	-7.28052	0.35687	NA	NA	NA	NA	8.10369e-20	0.607535	3.32543e-13	0.721189	NA	NA	NA	NA	1.00372e-15	0.998987	8.95569e-10	0.993254	NA	NA
MTX1	NA	NA	NA	Esophagus_Gastroesophageal_Junction	3.4329e-19	4.10678e-15	-8.95385	Cells_EBV-transformed_lymphocytes	3.76485e-13	8.97132e-10	-7.26376	NA	NA	NA	0	1	1	0	2	NA	NA	-9.11179	-0.513595	-7.28052	0.35687	NA	NA	NA	NA	8.10369e-20	0.607535	3.32543e-13	0.721189	NA	NA	NA	NA	1.00372e-15	0.998987	8.12707e-10	0.995556	NA	NA
MTX1	NA	NA	NA	Esophagus_Gastroesophageal_Junction	3.4329e-19	4.10678e-15	-8.95385	Colon_Sigmoid	3.76485e-13	1.21266e-09	-7.26376	NA	NA	NA	0	1	1	0	2	NA	NA	-9.11179	-0.513595	-7.28052	0.35687	NA	NA	NA	NA	8.10369e-20	0.607535	3.32543e-13	0.721189	NA	NA	NA	NA	1.00372e-15	0.998987	9.97478e-10	0.99906	NA	NA
MTX1	NA	NA	NA	Esophagus_Gastroesophageal_Junction	3.4329e-19	4.10678e-15	-8.95385	Colon_Transverse	3.76485e-13	1.33627e-09	-7.26376	NA	NA	NA	0	1	1	0	2	NA	NA	-9.11179	-0.513595	-7.28052	0.35687	NA	NA	NA	NA	8.10369e-20	0.607535	3.32543e-13	0.721189	NA	NA	NA	NA	1.00372e-15	0.998987	1.20983e-09	0.998427	NA	NA
MTX1	NA	NA	NA	Esophagus_Gastroesophageal_Junction	3.4329e-19	4.10678e-15	-8.95385	Esophagus_Gastroesophageal_Junction	3.76485e-13	1.19628e-09	-7.26376	NA	NA	NA	0	1	1	0	2	NA	NA	-9.11179	-0.513595	-7.28052	0.35687	NA	NA	NA	NA	8.10369e-20	0.607535	3.32543e-13	0.721189	NA	NA	NA	NA	1.00372e-15	0.998987	1.08266e-09	0.997228	NA	NA
MTX1	NA	NA	NA	Esophagus_Gastroesophageal_Junction	3.4329e-19	4.10678e-15	-8.95385	Esophagus_Mucosa	3.76485e-13	1.08668e-09	-7.26376	NA	NA	NA	0	1	1	0	2	NA	NA	-9.11179	-0.513595	-7.28052	0.35687	NA	NA	NA	NA	8.10369e-20	0.607535	3.32543e-13	0.721189	NA	NA	NA	NA	1.00372e-15	0.998987	1.09266e-09	0.992867	NA	NA
MTX1	NA	NA	NA	Esophagus_Gastroesophageal_Junction	3.4329e-19	4.10678e-15	-8.95385	Esophagus_Muscularis	3.76485e-13	1.18499e-09	-7.26376	NA	NA	NA	0	1	1	0	2	NA	NA	-9.11179	-0.513595	-7.28052	0.35687	NA	NA	NA	NA	8.10369e-20	0.607535	3.32543e-13	0.721189	NA	NA	NA	NA	1.00372e-15	0.998987	1.07202e-09	0.99955	NA	NA
MTX1	NA	NA	NA	Esophagus_Gastroesophageal_Junction	3.4329e-19	4.10678e-15	-8.95385	Heart_Atrial_Appendage	3.76485e-13	1.06391e-09	-7.26376	NA	NA	NA	0	1	1	0	2	NA	NA	-9.11179	-0.513595	-7.28052	0.35687	NA	NA	NA	NA	8.10369e-20	0.607535	3.32543e-13	0.721189	NA	NA	NA	NA	1.00372e-15	0.998987	8.02509e-10	0.998926	NA	NA
MTX1	NA	NA	NA	Esophagus_Gastroesophageal_Junction	3.4329e-19	4.10678e-15	-8.95385	Heart_Left_Ventricle	3.76485e-13	1.0654e-09	-7.26376	NA	NA	NA	0	1	1	0	2	NA	NA	-9.11179	-0.513595	-7.28052	0.35687	NA	NA	NA	NA	8.10369e-20	0.607535	3.32543e-13	0.721189	NA	NA	NA	NA	1.00372e-15	0.998987	8.57148e-10	0.998169	NA	NA
MTX1	NA	NA	NA	Esophagus_Gastroesophageal_Junction	3.4329e-19	4.10678e-15	-8.95385	Kidney_Cortex	3.76485e-13	9.80635e-10	-7.26376	NA	NA	NA	0	1	1	0	2	NA	NA	-9.11179	-0.513595	-7.28052	0.35687	NA	NA	NA	NA	8.10369e-20	0.607535	3.32543e-13	0.721189	NA	NA	NA	NA	1.00372e-15	0.998987	8.89363e-10	0.996956	NA	NA
MTX1	NA	NA	NA	Esophagus_Gastroesophageal_Junction	3.4329e-19	4.10678e-15	-8.95385	Liver	3.76485e-13	8.51148e-10	-7.26376	NA	NA	NA	0	1	1	0	2	NA	NA	-9.11179	-0.513595	-7.28052	0.35687	NA	NA	NA	NA	8.10369e-20	0.607535	3.32543e-13	0.721189	NA	NA	NA	NA	1.00372e-15	0.998987	7.71869e-10	0.998503	NA	NA
MTX1	NA	NA	NA	Esophagus_Gastroesophageal_Junction	3.4329e-19	4.10678e-15	-8.95385	Lung	3.76485e-13	9.32929e-10	-7.26376	NA	NA	NA	0	1	1	0	2	NA	NA	-9.11179	-0.513595	-7.28052	0.35687	NA	NA	NA	NA	8.10369e-20	0.607535	3.32543e-13	0.721189	NA	NA	NA	NA	1.00372e-15	0.998987	7.88969e-10	0.998673	NA	NA
MTX1	NA	NA	NA	Esophagus_Gastroesophageal_Junction	3.4329e-19	4.10678e-15	-8.95385	Minor_Salivary_Gland	3.76485e-13	1.20513e-09	-7.26376	NA	NA	NA	0	1	1	0	2	NA	NA	-9.11179	-0.513595	-7.28052	0.35687	NA	NA	NA	NA	8.10369e-20	0.607535	3.32543e-13	0.721189	NA	NA	NA	NA	1.00372e-15	0.998987	1.09185e-09	0.996919	NA	NA
MTX1	NA	NA	NA	Esophagus_Gastroesophageal_Junction	3.4329e-19	4.10678e-15	-8.95385	Muscle_Skeletal	3.76485e-13	1.1768e-09	-7.26376	NA	NA	NA	0	1	1	0	2	NA	NA	-9.11179	-0.513595	-7.28052	0.35687	NA	NA	NA	NA	8.10369e-20	0.607535	3.32543e-13	0.721189	NA	NA	NA	NA	1.00372e-15	0.998987	1.21639e-09	0.998434	NA	NA
MTX1	NA	NA	NA	Esophagus_Gastroesophageal_Junction	3.4329e-19	4.10678e-15	-8.95385	Nerve_Tibial	3.76485e-13	8.97565e-10	-7.26376	NA	NA	NA	0	1	1	0	2	NA	NA	-9.11179	-0.513595	-7.28052	0.35687	NA	NA	NA	NA	8.10369e-20	0.607535	3.32543e-13	0.721189	NA	NA	NA	NA	1.00372e-15	0.998987	8.12735e-10	0.999067	NA	NA
MTX1	NA	NA	NA	Esophagus_Gastroesophageal_Junction	3.4329e-19	4.10678e-15	-8.95385	Ovary	3.76485e-13	1.0713e-09	-7.26376	NA	NA	NA	0	1	1	0	2	NA	NA	-9.11179	-0.513595	-7.28052	0.35687	NA	NA	NA	NA	8.10369e-20	0.607535	3.32543e-13	0.721189	NA	NA	NA	NA	1.00372e-15	0.998987	9.69484e-10	0.996773	NA	NA
MTX1	NA	NA	NA	Esophagus_Gastroesophageal_Junction	3.4329e-19	4.10678e-15	-8.95385	Pancreas	3.76485e-13	1.48122e-09	-7.26376	NA	NA	NA	0	1	1	0	2	NA	NA	-9.11179	-0.513595	-7.28052	0.35687	NA	NA	NA	NA	8.10369e-20	0.607535	3.32543e-13	0.721189	NA	NA	NA	NA	1.00372e-15	0.998987	1.34259e-09	0.995944	NA	NA
MTX1	NA	NA	NA	Esophagus_Gastroesophageal_Junction	3.4329e-19	4.10678e-15	-8.95385	Pituitary	3.76485e-13	1.7662e-09	-7.26376	NA	NA	NA	0	1	1	0	2	NA	NA	-9.11179	-0.513595	-7.28052	0.35687	NA	NA	NA	NA	8.10369e-20	0.607535	3.32543e-13	0.721189	NA	NA	NA	NA	1.00372e-15	0.998987	1.60053e-09	0.998633	NA	NA
MTX1	NA	NA	NA	Esophagus_Gastroesophageal_Junction	3.4329e-19	4.10678e-15	-8.95385	Prostate	3.76485e-13	1.34501e-09	-7.26376	NA	NA	NA	0	1	1	0	2	NA	NA	-9.11179	-0.513595	-7.28052	0.35687	NA	NA	NA	NA	8.10369e-20	0.607535	3.32543e-13	0.721189	NA	NA	NA	NA	1.00372e-15	0.998987	1.09739e-09	0.997196	NA	NA
MTX1	NA	NA	NA	Esophagus_Gastroesophageal_Junction	3.4329e-19	4.10678e-15	-8.95385	Skin_Not_Sun_Exposed_Suprapubic	3.76485e-13	1.12805e-09	-7.26376	NA	NA	NA	0	1	1	0	2	NA	NA	-9.11179	-0.513595	-7.28052	0.35687	NA	NA	NA	NA	8.10369e-20	0.607535	3.32543e-13	0.721189	NA	NA	NA	NA	1.00372e-15	0.998987	1.02027e-09	0.997342	NA	NA
MTX1	NA	NA	NA	Esophagus_Gastroesophageal_Junction	3.4329e-19	4.10678e-15	-8.95385	Skin_Sun_Exposed_Lower_leg	3.76485e-13	1.1362e-09	-7.26376	NA	NA	NA	0	1	1	0	2	NA	NA	-9.11179	-0.513595	-7.28052	0.35687	NA	NA	NA	NA	8.10369e-20	0.607535	3.32543e-13	0.721189	NA	NA	NA	NA	1.00372e-15	0.998987	9.42676e-10	0.99598	NA	NA
MTX1	NA	NA	NA	Esophagus_Gastroesophageal_Junction	3.4329e-19	4.10678e-15	-8.95385	Small_Intestine_Terminal_Ileum	3.76485e-13	1.2598e-09	-7.26376	NA	NA	NA	0	1	1	0	2	NA	NA	-9.11179	-0.513595	-7.28052	0.35687	NA	NA	NA	NA	8.10369e-20	0.607535	3.32543e-13	0.721189	NA	NA	NA	NA	1.00372e-15	0.998987	1.14192e-09	0.996077	NA	NA
MTX1	NA	NA	NA	Esophagus_Gastroesophageal_Junction	3.4329e-19	4.10678e-15	-8.95385	Spleen	3.76485e-13	8.90792e-10	-7.26376	NA	NA	NA	0	1	1	0	2	NA	NA	-9.11179	-0.513595	-7.28052	0.35687	NA	NA	NA	NA	8.10369e-20	0.607535	3.32543e-13	0.721189	NA	NA	NA	NA	1.00372e-15	0.998987	8.06289e-10	0.997662	NA	NA
MTX1	NA	NA	NA	Esophagus_Gastroesophageal_Junction	3.4329e-19	4.10678e-15	-8.95385	Stomach	3.76485e-13	1.05126e-09	-7.26376	NA	NA	NA	0	1	1	0	2	NA	NA	-9.11179	-0.513595	-7.28052	0.35687	NA	NA	NA	NA	8.10369e-20	0.607535	3.32543e-13	0.721189	NA	NA	NA	NA	1.00372e-15	0.998987	9.5227e-10	0.998123	NA	NA
MTX1	NA	NA	NA	Esophagus_Gastroesophageal_Junction	3.4329e-19	4.10678e-15	-8.95385	Testis	3.76485e-13	2.88715e-09	-7.26376	NA	NA	NA	0	1	1	0	2	NA	NA	-9.11179	-0.513595	-7.28052	0.35687	NA	NA	NA	NA	8.10369e-20	0.607535	3.32543e-13	0.721189	NA	NA	NA	NA	1.00372e-15	0.998987	2.76082e-09	0.998688	NA	NA
MTX1	NA	NA	NA	Esophagus_Gastroesophageal_Junction	3.4329e-19	4.10678e-15	-8.95385	Thyroid	3.76485e-13	1.11179e-09	-7.26376	NA	NA	NA	0	1	1	0	2	NA	NA	-9.11179	-0.513595	-7.28052	0.35687	NA	NA	NA	NA	8.10369e-20	0.607535	3.32543e-13	0.721189	NA	NA	NA	NA	1.00372e-15	0.998987	1.0073e-09	0.996082	NA	NA
MTX1	NA	NA	NA	Esophagus_Gastroesophageal_Junction	3.4329e-19	4.10678e-15	-8.95385	Uterus	3.76485e-13	1.12486e-09	-7.26376	NA	NA	NA	0	1	1	0	2	NA	NA	-9.11179	-0.513595	-7.28052	0.35687	NA	NA	NA	NA	8.10369e-20	0.607535	3.32543e-13	0.721189	NA	NA	NA	NA	1.00372e-15	0.998987	9.26435e-10	0.997467	NA	NA
MTX1	NA	NA	NA	Esophagus_Gastroesophageal_Junction	3.4329e-19	4.10678e-15	-8.95385	Vagina	3.76485e-13	1.05593e-09	-7.26376	NA	NA	NA	0	1	1	0	2	NA	NA	-9.11179	-0.513595	-7.28052	0.35687	NA	NA	NA	NA	8.10369e-20	0.607535	3.32543e-13	0.721189	NA	NA	NA	NA	1.00372e-15	0.998987	9.55895e-10	0.995089	NA	NA
MTX1	NA	NA	NA	Esophagus_Gastroesophageal_Junction	3.4329e-19	4.10678e-15	-8.95385	Whole_Blood	3.76485e-13	7.14455e-10	-7.26376	NA	NA	NA	0	1	1	0	2	NA	NA	-9.11179	-0.513595	-7.28052	0.35687	NA	NA	NA	NA	8.10369e-20	0.607535	3.32543e-13	0.721189	NA	NA	NA	NA	1.00372e-15	0.998987	6.46696e-10	0.995329	NA	NA
MTX1	NA	NA	NA	Esophagus_Gastroesophageal_Junction	3.4329e-19	4.10678e-15	-8.95385	smultixcan	3.76485e-13	1.56844e-09	-7.26376	NA	NA	NA	0	1	1	0	2	NA	NA	-9.11179	-0.513595	-7.28052	0.35687	NA	NA	NA	NA	8.10369e-20	0.607535	3.32543e-13	0.721189	NA	NA	NA	NA	1.00372e-15	0.998987	1.27529e-09	0.999267	NA	NA
MTX1	NA	NA	NA	Heart_Atrial_Appendage	3.4329e-19	2.04017e-15	-8.95385	Adipose_Subcutaneous	3.76485e-13	7.92006e-10	-7.26376	NA	NA	NA	0	1	1	0	2	NA	NA	-9.11179	-0.706615	-7.28052	0.35687	NA	NA	NA	NA	8.10369e-20	0.479806	3.32543e-13	0.721189	NA	NA	NA	NA	4.95378e-16	0.996237	7.17295e-10	0.998569	NA	NA
MTX1	NA	NA	NA	Heart_Atrial_Appendage	3.4329e-19	2.04017e-15	-8.95385	Adipose_Visceral_Omentum	3.76485e-13	1.22749e-09	-7.26376	NA	NA	NA	0	1	1	0	2	NA	NA	-9.11179	-0.706615	-7.28052	0.35687	NA	NA	NA	NA	8.10369e-20	0.479806	3.32543e-13	0.721189	NA	NA	NA	NA	4.95378e-16	0.996237	1.00936e-09	0.998949	NA	NA
MTX1	NA	NA	NA	Heart_Atrial_Appendage	3.4329e-19	2.04017e-15	-8.95385	Adrenal_Gland	3.76485e-13	1.18358e-09	-7.26376	NA	NA	NA	0	1	1	0	2	NA	NA	-9.11179	-0.706615	-7.28052	0.35687	NA	NA	NA	NA	8.10369e-20	0.479806	3.32543e-13	0.721189	NA	NA	NA	NA	4.95378e-16	0.996237	1.07108e-09	0.996478	NA	NA
MTX1	NA	NA	NA	Heart_Atrial_Appendage	3.4329e-19	2.04017e-15	-8.95385	Artery_Aorta	3.76485e-13	9.1008e-10	-7.26376	NA	NA	NA	0	1	1	0	2	NA	NA	-9.11179	-0.706615	-7.28052	0.35687	NA	NA	NA	NA	8.10369e-20	0.479806	3.32543e-13	0.721189	NA	NA	NA	NA	4.95378e-16	0.996237	8.24681e-10	0.998702	NA	NA
MTX1	NA	NA	NA	Heart_Atrial_Appendage	3.4329e-19	2.04017e-15	-8.95385	Artery_Coronary	3.76485e-13	1.17422e-09	-7.26376	NA	NA	NA	0	1	1	0	2	NA	NA	-9.11179	-0.706615	-7.28052	0.35687	NA	NA	NA	NA	8.10369e-20	0.479806	3.32543e-13	0.721189	NA	NA	NA	NA	4.95378e-16	0.996237	9.6773e-10	0.9994	NA	NA
MTX1	NA	NA	NA	Heart_Atrial_Appendage	3.4329e-19	2.04017e-15	-8.95385	Artery_Tibial	3.76485e-13	1.00236e-09	-7.26376	NA	NA	NA	0	1	1	0	2	NA	NA	-9.11179	-0.706615	-7.28052	0.35687	NA	NA	NA	NA	8.10369e-20	0.479806	3.32543e-13	0.721189	NA	NA	NA	NA	4.95378e-16	0.996237	8.3632e-10	0.99842	NA	NA
MTX1	NA	NA	NA	Heart_Atrial_Appendage	3.4329e-19	2.04017e-15	-8.95385	Brain_Amygdala	3.76485e-13	1.16152e-09	-7.26376	NA	NA	NA	0	1	1	0	2	NA	NA	-9.11179	-0.706615	-7.28052	0.35687	NA	NA	NA	NA	8.10369e-20	0.479806	3.32543e-13	0.721189	NA	NA	NA	NA	4.95378e-16	0.996237	1.05244e-09	0.994882	NA	NA
MTX1	NA	NA	NA	Heart_Atrial_Appendage	3.4329e-19	2.04017e-15	-8.95385	Brain_Anterior_cingulate_cortex_BA24	3.76485e-13	1.19071e-09	-7.26376	NA	NA	NA	0	1	1	0	2	NA	NA	-9.11179	-0.706615	-7.28052	0.35687	NA	NA	NA	NA	8.10369e-20	0.479806	3.32543e-13	0.721189	NA	NA	NA	NA	4.95378e-16	0.996237	9.44381e-10	0.996086	NA	NA
MTX1	NA	NA	NA	Heart_Atrial_Appendage	3.4329e-19	2.04017e-15	-8.95385	Brain_Caudate_basal_ganglia	3.76485e-13	1.32915e-09	-7.26376	NA	NA	NA	0	1	1	0	2	NA	NA	-9.11179	-0.706615	-7.28052	0.35687	NA	NA	NA	NA	8.10369e-20	0.479806	3.32543e-13	0.721189	NA	NA	NA	NA	4.95378e-16	0.996237	1.20328e-09	0.997364	NA	NA
MTX1	NA	NA	NA	Heart_Atrial_Appendage	3.4329e-19	2.04017e-15	-8.95385	Brain_Cerebellar_Hemisphere	3.76485e-13	1.05063e-09	-7.26376	NA	NA	NA	0	1	1	0	2	NA	NA	-9.11179	-0.706615	-7.28052	0.35687	NA	NA	NA	NA	8.10369e-20	0.479806	3.32543e-13	0.721189	NA	NA	NA	NA	4.95378e-16	0.996237	9.51859e-10	0.997386	NA	NA
MTX1	NA	NA	NA	Heart_Atrial_Appendage	3.4329e-19	2.04017e-15	-8.95385	Brain_Cerebellum	3.76485e-13	1.19093e-09	-7.26376	NA	NA	NA	0	1	1	0	2	NA	NA	-9.11179	-0.706615	-7.28052	0.35687	NA	NA	NA	NA	8.10369e-20	0.479806	3.32543e-13	0.721189	NA	NA	NA	NA	4.95378e-16	0.996237	1.07677e-09	0.99809	NA	NA
MTX1	NA	NA	NA	Heart_Atrial_Appendage	3.4329e-19	2.04017e-15	-8.95385	Brain_Cortex	3.76485e-13	1.27595e-09	-7.26376	NA	NA	NA	0	1	1	0	2	NA	NA	-9.11179	-0.706615	-7.28052	0.35687	NA	NA	NA	NA	8.10369e-20	0.479806	3.32543e-13	0.721189	NA	NA	NA	NA	4.95378e-16	0.996237	1.15413e-09	0.997644	NA	NA
MTX1	NA	NA	NA	Heart_Atrial_Appendage	3.4329e-19	2.04017e-15	-8.95385	Brain_Frontal_Cortex_BA9	3.76485e-13	1.02646e-09	-7.26376	NA	NA	NA	0	1	1	0	2	NA	NA	-9.11179	-0.706615	-7.28052	0.35687	NA	NA	NA	NA	8.10369e-20	0.479806	3.32543e-13	0.721189	NA	NA	NA	NA	4.95378e-16	0.996237	9.29753e-10	0.997849	NA	NA
MTX1	NA	NA	NA	Heart_Atrial_Appendage	3.4329e-19	2.04017e-15	-8.95385	Brain_Hippocampus	3.76485e-13	1.5719e-09	-7.26376	NA	NA	NA	0	1	1	0	2	NA	NA	-9.11179	-0.706615	-7.28052	0.35687	NA	NA	NA	NA	8.10369e-20	0.479806	3.32543e-13	0.721189	NA	NA	NA	NA	4.95378e-16	0.996237	1.42488e-09	0.997716	NA	NA
MTX1	NA	NA	NA	Heart_Atrial_Appendage	3.4329e-19	2.04017e-15	-8.95385	Brain_Hypothalamus	3.76485e-13	1.45267e-09	-7.26376	NA	NA	NA	0	1	1	0	2	NA	NA	-9.11179	-0.706615	-7.28052	0.35687	NA	NA	NA	NA	8.10369e-20	0.479806	3.32543e-13	0.721189	NA	NA	NA	NA	4.95378e-16	0.996237	1.31665e-09	0.996776	NA	NA
MTX1	NA	NA	NA	Heart_Atrial_Appendage	3.4329e-19	2.04017e-15	-8.95385	Brain_Nucleus_accumbens_basal_ganglia	3.76485e-13	1.58142e-09	-7.26376	NA	NA	NA	0	1	1	0	2	NA	NA	-9.11179	-0.706615	-7.28052	0.35687	NA	NA	NA	NA	8.10369e-20	0.479806	3.32543e-13	0.721189	NA	NA	NA	NA	4.95378e-16	0.996237	1.43043e-09	0.994128	NA	NA
MTX1	NA	NA	NA	Heart_Atrial_Appendage	3.4329e-19	2.04017e-15	-8.95385	Brain_Putamen_basal_ganglia	3.76485e-13	9.1444e-10	-7.26376	NA	NA	NA	0	1	1	0	2	NA	NA	-9.11179	-0.706615	-7.28052	0.35687	NA	NA	NA	NA	8.10369e-20	0.479806	3.32543e-13	0.721189	NA	NA	NA	NA	4.95378e-16	0.996237	8.28402e-10	0.995656	NA	NA
MTX1	NA	NA	NA	Heart_Atrial_Appendage	3.4329e-19	2.04017e-15	-8.95385	Brain_Substantia_nigra	3.76485e-13	7.45565e-10	-7.26376	NA	NA	NA	0	1	1	0	2	NA	NA	-9.11179	-0.706615	-7.28052	0.35687	NA	NA	NA	NA	8.10369e-20	0.479806	3.32543e-13	0.721189	NA	NA	NA	NA	4.95378e-16	0.996237	6.77095e-10	0.995985	NA	NA
MTX1	NA	NA	NA	Heart_Atrial_Appendage	3.4329e-19	2.04017e-15	-8.95385	Breast_Mammary_Tissue	3.76485e-13	9.31128e-10	-7.26376	NA	NA	NA	0	1	1	0	2	NA	NA	-9.11179	-0.706615	-7.28052	0.35687	NA	NA	NA	NA	8.10369e-20	0.479806	3.32543e-13	0.721189	NA	NA	NA	NA	4.95378e-16	0.996237	8.43828e-10	0.998717	NA	NA
MTX1	NA	NA	NA	Heart_Atrial_Appendage	3.4329e-19	2.04017e-15	-8.95385	Cells_Cultured_fibroblasts	3.76485e-13	9.89744e-10	-7.26376	NA	NA	NA	0	1	1	0	2	NA	NA	-9.11179	-0.706615	-7.28052	0.35687	NA	NA	NA	NA	8.10369e-20	0.479806	3.32543e-13	0.721189	NA	NA	NA	NA	4.95378e-16	0.996237	8.95569e-10	0.993254	NA	NA
MTX1	NA	NA	NA	Heart_Atrial_Appendage	3.4329e-19	2.04017e-15	-8.95385	Cells_EBV-transformed_lymphocytes	3.76485e-13	8.97132e-10	-7.26376	NA	NA	NA	0	1	1	0	2	NA	NA	-9.11179	-0.706615	-7.28052	0.35687	NA	NA	NA	NA	8.10369e-20	0.479806	3.32543e-13	0.721189	NA	NA	NA	NA	4.95378e-16	0.996237	8.12707e-10	0.995556	NA	NA
MTX1	NA	NA	NA	Heart_Atrial_Appendage	3.4329e-19	2.04017e-15	-8.95385	Colon_Sigmoid	3.76485e-13	1.21266e-09	-7.26376	NA	NA	NA	0	1	1	0	2	NA	NA	-9.11179	-0.706615	-7.28052	0.35687	NA	NA	NA	NA	8.10369e-20	0.479806	3.32543e-13	0.721189	NA	NA	NA	NA	4.95378e-16	0.996237	9.97478e-10	0.99906	NA	NA
MTX1	NA	NA	NA	Heart_Atrial_Appendage	3.4329e-19	2.04017e-15	-8.95385	Colon_Transverse	3.76485e-13	1.33627e-09	-7.26376	NA	NA	NA	0	1	1	0	2	NA	NA	-9.11179	-0.706615	-7.28052	0.35687	NA	NA	NA	NA	8.10369e-20	0.479806	3.32543e-13	0.721189	NA	NA	NA	NA	4.95378e-16	0.996237	1.20983e-09	0.998427	NA	NA
MTX1	NA	NA	NA	Heart_Atrial_Appendage	3.4329e-19	2.04017e-15	-8.95385	Esophagus_Gastroesophageal_Junction	3.76485e-13	1.19628e-09	-7.26376	NA	NA	NA	0	1	1	0	2	NA	NA	-9.11179	-0.706615	-7.28052	0.35687	NA	NA	NA	NA	8.10369e-20	0.479806	3.32543e-13	0.721189	NA	NA	NA	NA	4.95378e-16	0.996237	1.08266e-09	0.997228	NA	NA
MTX1	NA	NA	NA	Heart_Atrial_Appendage	3.4329e-19	2.04017e-15	-8.95385	Esophagus_Mucosa	3.76485e-13	1.08668e-09	-7.26376	NA	NA	NA	0	1	1	0	2	NA	NA	-9.11179	-0.706615	-7.28052	0.35687	NA	NA	NA	NA	8.10369e-20	0.479806	3.32543e-13	0.721189	NA	NA	NA	NA	4.95378e-16	0.996237	1.09266e-09	0.992867	NA	NA
MTX1	NA	NA	NA	Heart_Atrial_Appendage	3.4329e-19	2.04017e-15	-8.95385	Esophagus_Muscularis	3.76485e-13	1.18499e-09	-7.26376	NA	NA	NA	0	1	1	0	2	NA	NA	-9.11179	-0.706615	-7.28052	0.35687	NA	NA	NA	NA	8.10369e-20	0.479806	3.32543e-13	0.721189	NA	NA	NA	NA	4.95378e-16	0.996237	1.07202e-09	0.99955	NA	NA
MTX1	NA	NA	NA	Heart_Atrial_Appendage	3.4329e-19	2.04017e-15	-8.95385	Heart_Atrial_Appendage	3.76485e-13	1.06391e-09	-7.26376	NA	NA	NA	0	1	1	0	2	NA	NA	-9.11179	-0.706615	-7.28052	0.35687	NA	NA	NA	NA	8.10369e-20	0.479806	3.32543e-13	0.721189	NA	NA	NA	NA	4.95378e-16	0.996237	8.02509e-10	0.998926	NA	NA
MTX1	NA	NA	NA	Heart_Atrial_Appendage	3.4329e-19	2.04017e-15	-8.95385	Heart_Left_Ventricle	3.76485e-13	1.0654e-09	-7.26376	NA	NA	NA	0	1	1	0	2	NA	NA	-9.11179	-0.706615	-7.28052	0.35687	NA	NA	NA	NA	8.10369e-20	0.479806	3.32543e-13	0.721189	NA	NA	NA	NA	4.95378e-16	0.996237	8.57148e-10	0.998169	NA	NA
MTX1	NA	NA	NA	Heart_Atrial_Appendage	3.4329e-19	2.04017e-15	-8.95385	Kidney_Cortex	3.76485e-13	9.80635e-10	-7.26376	NA	NA	NA	0	1	1	0	2	NA	NA	-9.11179	-0.706615	-7.28052	0.35687	NA	NA	NA	NA	8.10369e-20	0.479806	3.32543e-13	0.721189	NA	NA	NA	NA	4.95378e-16	0.996237	8.89363e-10	0.996956	NA	NA
MTX1	NA	NA	NA	Heart_Atrial_Appendage	3.4329e-19	2.04017e-15	-8.95385	Liver	3.76485e-13	8.51148e-10	-7.26376	NA	NA	NA	0	1	1	0	2	NA	NA	-9.11179	-0.706615	-7.28052	0.35687	NA	NA	NA	NA	8.10369e-20	0.479806	3.32543e-13	0.721189	NA	NA	NA	NA	4.95378e-16	0.996237	7.71869e-10	0.998503	NA	NA
MTX1	NA	NA	NA	Heart_Atrial_Appendage	3.4329e-19	2.04017e-15	-8.95385	Lung	3.76485e-13	9.32929e-10	-7.26376	NA	NA	NA	0	1	1	0	2	NA	NA	-9.11179	-0.706615	-7.28052	0.35687	NA	NA	NA	NA	8.10369e-20	0.479806	3.32543e-13	0.721189	NA	NA	NA	NA	4.95378e-16	0.996237	7.88969e-10	0.998673	NA	NA
MTX1	NA	NA	NA	Heart_Atrial_Appendage	3.4329e-19	2.04017e-15	-8.95385	Minor_Salivary_Gland	3.76485e-13	1.20513e-09	-7.26376	NA	NA	NA	0	1	1	0	2	NA	NA	-9.11179	-0.706615	-7.28052	0.35687	NA	NA	NA	NA	8.10369e-20	0.479806	3.32543e-13	0.721189	NA	NA	NA	NA	4.95378e-16	0.996237	1.09185e-09	0.996919	NA	NA
MTX1	NA	NA	NA	Heart_Atrial_Appendage	3.4329e-19	2.04017e-15	-8.95385	Muscle_Skeletal	3.76485e-13	1.1768e-09	-7.26376	NA	NA	NA	0	1	1	0	2	NA	NA	-9.11179	-0.706615	-7.28052	0.35687	NA	NA	NA	NA	8.10369e-20	0.479806	3.32543e-13	0.721189	NA	NA	NA	NA	4.95378e-16	0.996237	1.21639e-09	0.998434	NA	NA
MTX1	NA	NA	NA	Heart_Atrial_Appendage	3.4329e-19	2.04017e-15	-8.95385	Nerve_Tibial	3.76485e-13	8.97565e-10	-7.26376	NA	NA	NA	0	1	1	0	2	NA	NA	-9.11179	-0.706615	-7.28052	0.35687	NA	NA	NA	NA	8.10369e-20	0.479806	3.32543e-13	0.721189	NA	NA	NA	NA	4.95378e-16	0.996237	8.12735e-10	0.999067	NA	NA
MTX1	NA	NA	NA	Heart_Atrial_Appendage	3.4329e-19	2.04017e-15	-8.95385	Ovary	3.76485e-13	1.0713e-09	-7.26376	NA	NA	NA	0	1	1	0	2	NA	NA	-9.11179	-0.706615	-7.28052	0.35687	NA	NA	NA	NA	8.10369e-20	0.479806	3.32543e-13	0.721189	NA	NA	NA	NA	4.95378e-16	0.996237	9.69484e-10	0.996773	NA	NA
MTX1	NA	NA	NA	Heart_Atrial_Appendage	3.4329e-19	2.04017e-15	-8.95385	Pancreas	3.76485e-13	1.48122e-09	-7.26376	NA	NA	NA	0	1	1	0	2	NA	NA	-9.11179	-0.706615	-7.28052	0.35687	NA	NA	NA	NA	8.10369e-20	0.479806	3.32543e-13	0.721189	NA	NA	NA	NA	4.95378e-16	0.996237	1.34259e-09	0.995944	NA	NA
MTX1	NA	NA	NA	Heart_Atrial_Appendage	3.4329e-19	2.04017e-15	-8.95385	Pituitary	3.76485e-13	1.7662e-09	-7.26376	NA	NA	NA	0	1	1	0	2	NA	NA	-9.11179	-0.706615	-7.28052	0.35687	NA	NA	NA	NA	8.10369e-20	0.479806	3.32543e-13	0.721189	NA	NA	NA	NA	4.95378e-16	0.996237	1.60053e-09	0.998633	NA	NA
MTX1	NA	NA	NA	Heart_Atrial_Appendage	3.4329e-19	2.04017e-15	-8.95385	Prostate	3.76485e-13	1.34501e-09	-7.26376	NA	NA	NA	0	1	1	0	2	NA	NA	-9.11179	-0.706615	-7.28052	0.35687	NA	NA	NA	NA	8.10369e-20	0.479806	3.32543e-13	0.721189	NA	NA	NA	NA	4.95378e-16	0.996237	1.09739e-09	0.997196	NA	NA
MTX1	NA	NA	NA	Heart_Atrial_Appendage	3.4329e-19	2.04017e-15	-8.95385	Skin_Not_Sun_Exposed_Suprapubic	3.76485e-13	1.12805e-09	-7.26376	NA	NA	NA	0	1	1	0	2	NA	NA	-9.11179	-0.706615	-7.28052	0.35687	NA	NA	NA	NA	8.10369e-20	0.479806	3.32543e-13	0.721189	NA	NA	NA	NA	4.95378e-16	0.996237	1.02027e-09	0.997342	NA	NA
MTX1	NA	NA	NA	Heart_Atrial_Appendage	3.4329e-19	2.04017e-15	-8.95385	Skin_Sun_Exposed_Lower_leg	3.76485e-13	1.1362e-09	-7.26376	NA	NA	NA	0	1	1	0	2	NA	NA	-9.11179	-0.706615	-7.28052	0.35687	NA	NA	NA	NA	8.10369e-20	0.479806	3.32543e-13	0.721189	NA	NA	NA	NA	4.95378e-16	0.996237	9.42676e-10	0.99598	NA	NA
MTX1	NA	NA	NA	Heart_Atrial_Appendage	3.4329e-19	2.04017e-15	-8.95385	Small_Intestine_Terminal_Ileum	3.76485e-13	1.2598e-09	-7.26376	NA	NA	NA	0	1	1	0	2	NA	NA	-9.11179	-0.706615	-7.28052	0.35687	NA	NA	NA	NA	8.10369e-20	0.479806	3.32543e-13	0.721189	NA	NA	NA	NA	4.95378e-16	0.996237	1.14192e-09	0.996077	NA	NA
MTX1	NA	NA	NA	Heart_Atrial_Appendage	3.4329e-19	2.04017e-15	-8.95385	Spleen	3.76485e-13	8.90792e-10	-7.26376	NA	NA	NA	0	1	1	0	2	NA	NA	-9.11179	-0.706615	-7.28052	0.35687	NA	NA	NA	NA	8.10369e-20	0.479806	3.32543e-13	0.721189	NA	NA	NA	NA	4.95378e-16	0.996237	8.06289e-10	0.997662	NA	NA
MTX1	NA	NA	NA	Heart_Atrial_Appendage	3.4329e-19	2.04017e-15	-8.95385	Stomach	3.76485e-13	1.05126e-09	-7.26376	NA	NA	NA	0	1	1	0	2	NA	NA	-9.11179	-0.706615	-7.28052	0.35687	NA	NA	NA	NA	8.10369e-20	0.479806	3.32543e-13	0.721189	NA	NA	NA	NA	4.95378e-16	0.996237	9.5227e-10	0.998123	NA	NA
MTX1	NA	NA	NA	Heart_Atrial_Appendage	3.4329e-19	2.04017e-15	-8.95385	Testis	3.76485e-13	2.88715e-09	-7.26376	NA	NA	NA	0	1	1	0	2	NA	NA	-9.11179	-0.706615	-7.28052	0.35687	NA	NA	NA	NA	8.10369e-20	0.479806	3.32543e-13	0.721189	NA	NA	NA	NA	4.95378e-16	0.996237	2.76082e-09	0.998688	NA	NA
MTX1	NA	NA	NA	Heart_Atrial_Appendage	3.4329e-19	2.04017e-15	-8.95385	Thyroid	3.76485e-13	1.11179e-09	-7.26376	NA	NA	NA	0	1	1	0	2	NA	NA	-9.11179	-0.706615	-7.28052	0.35687	NA	NA	NA	NA	8.10369e-20	0.479806	3.32543e-13	0.721189	NA	NA	NA	NA	4.95378e-16	0.996237	1.0073e-09	0.996082	NA	NA
MTX1	NA	NA	NA	Heart_Atrial_Appendage	3.4329e-19	2.04017e-15	-8.95385	Uterus	3.76485e-13	1.12486e-09	-7.26376	NA	NA	NA	0	1	1	0	2	NA	NA	-9.11179	-0.706615	-7.28052	0.35687	NA	NA	NA	NA	8.10369e-20	0.479806	3.32543e-13	0.721189	NA	NA	NA	NA	4.95378e-16	0.996237	9.26435e-10	0.997467	NA	NA
MTX1	NA	NA	NA	Heart_Atrial_Appendage	3.4329e-19	2.04017e-15	-8.95385	Vagina	3.76485e-13	1.05593e-09	-7.26376	NA	NA	NA	0	1	1	0	2	NA	NA	-9.11179	-0.706615	-7.28052	0.35687	NA	NA	NA	NA	8.10369e-20	0.479806	3.32543e-13	0.721189	NA	NA	NA	NA	4.95378e-16	0.996237	9.55895e-10	0.995089	NA	NA
MTX1	NA	NA	NA	Heart_Atrial_Appendage	3.4329e-19	2.04017e-15	-8.95385	Whole_Blood	3.76485e-13	7.14455e-10	-7.26376	NA	NA	NA	0	1	1	0	2	NA	NA	-9.11179	-0.706615	-7.28052	0.35687	NA	NA	NA	NA	8.10369e-20	0.479806	3.32543e-13	0.721189	NA	NA	NA	NA	4.95378e-16	0.996237	6.46696e-10	0.995329	NA	NA
MTX1	NA	NA	NA	Heart_Atrial_Appendage	3.4329e-19	2.04017e-15	-8.95385	smultixcan	3.76485e-13	1.56844e-09	-7.26376	NA	NA	NA	0	1	1	0	2	NA	NA	-9.11179	-0.706615	-7.28052	0.35687	NA	NA	NA	NA	8.10369e-20	0.479806	3.32543e-13	0.721189	NA	NA	NA	NA	4.95378e-16	0.996237	1.27529e-09	0.999267	NA	NA
MTX1	NA	NA	NA	Ovary	7.88615e-08	7.46753e-05	-5.36971	Adipose_Subcutaneous	3.76485e-13	7.92006e-10	-7.26376	NA	NA	NA	0	1	1	0	2	NA	NA	-5.70953	-1.53546	-7.28052	0.35687	NA	NA	NA	NA	1.1329e-08	0.124671	3.32543e-13	0.721189	NA	NA	NA	NA	1.48082e-05	0.981892	7.17295e-10	0.998569	NA	NA
MTX1	NA	NA	NA	Ovary	7.88615e-08	7.46753e-05	-5.36971	Adipose_Visceral_Omentum	3.76485e-13	1.22749e-09	-7.26376	NA	NA	NA	0	1	1	0	2	NA	NA	-5.70953	-1.53546	-7.28052	0.35687	NA	NA	NA	NA	1.1329e-08	0.124671	3.32543e-13	0.721189	NA	NA	NA	NA	1.48082e-05	0.981892	1.00936e-09	0.998949	NA	NA
MTX1	NA	NA	NA	Ovary	7.88615e-08	7.46753e-05	-5.36971	Adrenal_Gland	3.76485e-13	1.18358e-09	-7.26376	NA	NA	NA	0	1	1	0	2	NA	NA	-5.70953	-1.53546	-7.28052	0.35687	NA	NA	NA	NA	1.1329e-08	0.124671	3.32543e-13	0.721189	NA	NA	NA	NA	1.48082e-05	0.981892	1.07108e-09	0.996478	NA	NA
MTX1	NA	NA	NA	Ovary	7.88615e-08	7.46753e-05	-5.36971	Artery_Aorta	3.76485e-13	9.1008e-10	-7.26376	NA	NA	NA	0	1	1	0	2	NA	NA	-5.70953	-1.53546	-7.28052	0.35687	NA	NA	NA	NA	1.1329e-08	0.124671	3.32543e-13	0.721189	NA	NA	NA	NA	1.48082e-05	0.981892	8.24681e-10	0.998702	NA	NA
MTX1	NA	NA	NA	Ovary	7.88615e-08	7.46753e-05	-5.36971	Artery_Coronary	3.76485e-13	1.17422e-09	-7.26376	NA	NA	NA	0	1	1	0	2	NA	NA	-5.70953	-1.53546	-7.28052	0.35687	NA	NA	NA	NA	1.1329e-08	0.124671	3.32543e-13	0.721189	NA	NA	NA	NA	1.48082e-05	0.981892	9.6773e-10	0.9994	NA	NA
MTX1	NA	NA	NA	Ovary	7.88615e-08	7.46753e-05	-5.36971	Artery_Tibial	3.76485e-13	1.00236e-09	-7.26376	NA	NA	NA	0	1	1	0	2	NA	NA	-5.70953	-1.53546	-7.28052	0.35687	NA	NA	NA	NA	1.1329e-08	0.124671	3.32543e-13	0.721189	NA	NA	NA	NA	1.48082e-05	0.981892	8.3632e-10	0.99842	NA	NA
MTX1	NA	NA	NA	Ovary	7.88615e-08	7.46753e-05	-5.36971	Brain_Amygdala	3.76485e-13	1.16152e-09	-7.26376	NA	NA	NA	0	1	1	0	2	NA	NA	-5.70953	-1.53546	-7.28052	0.35687	NA	NA	NA	NA	1.1329e-08	0.124671	3.32543e-13	0.721189	NA	NA	NA	NA	1.48082e-05	0.981892	1.05244e-09	0.994882	NA	NA
MTX1	NA	NA	NA	Ovary	7.88615e-08	7.46753e-05	-5.36971	Brain_Anterior_cingulate_cortex_BA24	3.76485e-13	1.19071e-09	-7.26376	NA	NA	NA	0	1	1	0	2	NA	NA	-5.70953	-1.53546	-7.28052	0.35687	NA	NA	NA	NA	1.1329e-08	0.124671	3.32543e-13	0.721189	NA	NA	NA	NA	1.48082e-05	0.981892	9.44381e-10	0.996086	NA	NA
MTX1	NA	NA	NA	Ovary	7.88615e-08	7.46753e-05	-5.36971	Brain_Caudate_basal_ganglia	3.76485e-13	1.32915e-09	-7.26376	NA	NA	NA	0	1	1	0	2	NA	NA	-5.70953	-1.53546	-7.28052	0.35687	NA	NA	NA	NA	1.1329e-08	0.124671	3.32543e-13	0.721189	NA	NA	NA	NA	1.48082e-05	0.981892	1.20328e-09	0.997364	NA	NA
MTX1	NA	NA	NA	Ovary	7.88615e-08	7.46753e-05	-5.36971	Brain_Cerebellar_Hemisphere	3.76485e-13	1.05063e-09	-7.26376	NA	NA	NA	0	1	1	0	2	NA	NA	-5.70953	-1.53546	-7.28052	0.35687	NA	NA	NA	NA	1.1329e-08	0.124671	3.32543e-13	0.721189	NA	NA	NA	NA	1.48082e-05	0.981892	9.51859e-10	0.997386	NA	NA
MTX1	NA	NA	NA	Ovary	7.88615e-08	7.46753e-05	-5.36971	Brain_Cerebellum	3.76485e-13	1.19093e-09	-7.26376	NA	NA	NA	0	1	1	0	2	NA	NA	-5.70953	-1.53546	-7.28052	0.35687	NA	NA	NA	NA	1.1329e-08	0.124671	3.32543e-13	0.721189	NA	NA	NA	NA	1.48082e-05	0.981892	1.07677e-09	0.99809	NA	NA
MTX1	NA	NA	NA	Ovary	7.88615e-08	7.46753e-05	-5.36971	Brain_Cortex	3.76485e-13	1.27595e-09	-7.26376	NA	NA	NA	0	1	1	0	2	NA	NA	-5.70953	-1.53546	-7.28052	0.35687	NA	NA	NA	NA	1.1329e-08	0.124671	3.32543e-13	0.721189	NA	NA	NA	NA	1.48082e-05	0.981892	1.15413e-09	0.997644	NA	NA
MTX1	NA	NA	NA	Ovary	7.88615e-08	7.46753e-05	-5.36971	Brain_Frontal_Cortex_BA9	3.76485e-13	1.02646e-09	-7.26376	NA	NA	NA	0	1	1	0	2	NA	NA	-5.70953	-1.53546	-7.28052	0.35687	NA	NA	NA	NA	1.1329e-08	0.124671	3.32543e-13	0.721189	NA	NA	NA	NA	1.48082e-05	0.981892	9.29753e-10	0.997849	NA	NA
MTX1	NA	NA	NA	Ovary	7.88615e-08	7.46753e-05	-5.36971	Brain_Hippocampus	3.76485e-13	1.5719e-09	-7.26376	NA	NA	NA	0	1	1	0	2	NA	NA	-5.70953	-1.53546	-7.28052	0.35687	NA	NA	NA	NA	1.1329e-08	0.124671	3.32543e-13	0.721189	NA	NA	NA	NA	1.48082e-05	0.981892	1.42488e-09	0.997716	NA	NA
MTX1	NA	NA	NA	Ovary	7.88615e-08	7.46753e-05	-5.36971	Brain_Hypothalamus	3.76485e-13	1.45267e-09	-7.26376	NA	NA	NA	0	1	1	0	2	NA	NA	-5.70953	-1.53546	-7.28052	0.35687	NA	NA	NA	NA	1.1329e-08	0.124671	3.32543e-13	0.721189	NA	NA	NA	NA	1.48082e-05	0.981892	1.31665e-09	0.996776	NA	NA
MTX1	NA	NA	NA	Ovary	7.88615e-08	7.46753e-05	-5.36971	Brain_Nucleus_accumbens_basal_ganglia	3.76485e-13	1.58142e-09	-7.26376	NA	NA	NA	0	1	1	0	2	NA	NA	-5.70953	-1.53546	-7.28052	0.35687	NA	NA	NA	NA	1.1329e-08	0.124671	3.32543e-13	0.721189	NA	NA	NA	NA	1.48082e-05	0.981892	1.43043e-09	0.994128	NA	NA
MTX1	NA	NA	NA	Ovary	7.88615e-08	7.46753e-05	-5.36971	Brain_Putamen_basal_ganglia	3.76485e-13	9.1444e-10	-7.26376	NA	NA	NA	0	1	1	0	2	NA	NA	-5.70953	-1.53546	-7.28052	0.35687	NA	NA	NA	NA	1.1329e-08	0.124671	3.32543e-13	0.721189	NA	NA	NA	NA	1.48082e-05	0.981892	8.28402e-10	0.995656	NA	NA
MTX1	NA	NA	NA	Ovary	7.88615e-08	7.46753e-05	-5.36971	Brain_Substantia_nigra	3.76485e-13	7.45565e-10	-7.26376	NA	NA	NA	0	1	1	0	2	NA	NA	-5.70953	-1.53546	-7.28052	0.35687	NA	NA	NA	NA	1.1329e-08	0.124671	3.32543e-13	0.721189	NA	NA	NA	NA	1.48082e-05	0.981892	6.77095e-10	0.995985	NA	NA
MTX1	NA	NA	NA	Ovary	7.88615e-08	7.46753e-05	-5.36971	Breast_Mammary_Tissue	3.76485e-13	9.31128e-10	-7.26376	NA	NA	NA	0	1	1	0	2	NA	NA	-5.70953	-1.53546	-7.28052	0.35687	NA	NA	NA	NA	1.1329e-08	0.124671	3.32543e-13	0.721189	NA	NA	NA	NA	1.48082e-05	0.981892	8.43828e-10	0.998717	NA	NA
MTX1	NA	NA	NA	Ovary	7.88615e-08	7.46753e-05	-5.36971	Cells_Cultured_fibroblasts	3.76485e-13	9.89744e-10	-7.26376	NA	NA	NA	0	1	1	0	2	NA	NA	-5.70953	-1.53546	-7.28052	0.35687	NA	NA	NA	NA	1.1329e-08	0.124671	3.32543e-13	0.721189	NA	NA	NA	NA	1.48082e-05	0.981892	8.95569e-10	0.993254	NA	NA
MTX1	NA	NA	NA	Ovary	7.88615e-08	7.46753e-05	-5.36971	Cells_EBV-transformed_lymphocytes	3.76485e-13	8.97132e-10	-7.26376	NA	NA	NA	0	1	1	0	2	NA	NA	-5.70953	-1.53546	-7.28052	0.35687	NA	NA	NA	NA	1.1329e-08	0.124671	3.32543e-13	0.721189	NA	NA	NA	NA	1.48082e-05	0.981892	8.12707e-10	0.995556	NA	NA
MTX1	NA	NA	NA	Ovary	7.88615e-08	7.46753e-05	-5.36971	Colon_Sigmoid	3.76485e-13	1.21266e-09	-7.26376	NA	NA	NA	0	1	1	0	2	NA	NA	-5.70953	-1.53546	-7.28052	0.35687	NA	NA	NA	NA	1.1329e-08	0.124671	3.32543e-13	0.721189	NA	NA	NA	NA	1.48082e-05	0.981892	9.97478e-10	0.99906	NA	NA
MTX1	NA	NA	NA	Ovary	7.88615e-08	7.46753e-05	-5.36971	Colon_Transverse	3.76485e-13	1.33627e-09	-7.26376	NA	NA	NA	0	1	1	0	2	NA	NA	-5.70953	-1.53546	-7.28052	0.35687	NA	NA	NA	NA	1.1329e-08	0.124671	3.32543e-13	0.721189	NA	NA	NA	NA	1.48082e-05	0.981892	1.20983e-09	0.998427	NA	NA
MTX1	NA	NA	NA	Ovary	7.88615e-08	7.46753e-05	-5.36971	Esophagus_Gastroesophageal_Junction	3.76485e-13	1.19628e-09	-7.26376	NA	NA	NA	0	1	1	0	2	NA	NA	-5.70953	-1.53546	-7.28052	0.35687	NA	NA	NA	NA	1.1329e-08	0.124671	3.32543e-13	0.721189	NA	NA	NA	NA	1.48082e-05	0.981892	1.08266e-09	0.997228	NA	NA
MTX1	NA	NA	NA	Ovary	7.88615e-08	7.46753e-05	-5.36971	Esophagus_Mucosa	3.76485e-13	1.08668e-09	-7.26376	NA	NA	NA	0	1	1	0	2	NA	NA	-5.70953	-1.53546	-7.28052	0.35687	NA	NA	NA	NA	1.1329e-08	0.124671	3.32543e-13	0.721189	NA	NA	NA	NA	1.48082e-05	0.981892	1.09266e-09	0.992867	NA	NA
MTX1	NA	NA	NA	Ovary	7.88615e-08	7.46753e-05	-5.36971	Esophagus_Muscularis	3.76485e-13	1.18499e-09	-7.26376	NA	NA	NA	0	1	1	0	2	NA	NA	-5.70953	-1.53546	-7.28052	0.35687	NA	NA	NA	NA	1.1329e-08	0.124671	3.32543e-13	0.721189	NA	NA	NA	NA	1.48082e-05	0.981892	1.07202e-09	0.99955	NA	NA
MTX1	NA	NA	NA	Ovary	7.88615e-08	7.46753e-05	-5.36971	Heart_Atrial_Appendage	3.76485e-13	1.06391e-09	-7.26376	NA	NA	NA	0	1	1	0	2	NA	NA	-5.70953	-1.53546	-7.28052	0.35687	NA	NA	NA	NA	1.1329e-08	0.124671	3.32543e-13	0.721189	NA	NA	NA	NA	1.48082e-05	0.981892	8.02509e-10	0.998926	NA	NA
MTX1	NA	NA	NA	Ovary	7.88615e-08	7.46753e-05	-5.36971	Heart_Left_Ventricle	3.76485e-13	1.0654e-09	-7.26376	NA	NA	NA	0	1	1	0	2	NA	NA	-5.70953	-1.53546	-7.28052	0.35687	NA	NA	NA	NA	1.1329e-08	0.124671	3.32543e-13	0.721189	NA	NA	NA	NA	1.48082e-05	0.981892	8.57148e-10	0.998169	NA	NA
MTX1	NA	NA	NA	Ovary	7.88615e-08	7.46753e-05	-5.36971	Kidney_Cortex	3.76485e-13	9.80635e-10	-7.26376	NA	NA	NA	0	1	1	0	2	NA	NA	-5.70953	-1.53546	-7.28052	0.35687	NA	NA	NA	NA	1.1329e-08	0.124671	3.32543e-13	0.721189	NA	NA	NA	NA	1.48082e-05	0.981892	8.89363e-10	0.996956	NA	NA
MTX1	NA	NA	NA	Ovary	7.88615e-08	7.46753e-05	-5.36971	Liver	3.76485e-13	8.51148e-10	-7.26376	NA	NA	NA	0	1	1	0	2	NA	NA	-5.70953	-1.53546	-7.28052	0.35687	NA	NA	NA	NA	1.1329e-08	0.124671	3.32543e-13	0.721189	NA	NA	NA	NA	1.48082e-05	0.981892	7.71869e-10	0.998503	NA	NA
MTX1	NA	NA	NA	Ovary	7.88615e-08	7.46753e-05	-5.36971	Lung	3.76485e-13	9.32929e-10	-7.26376	NA	NA	NA	0	1	1	0	2	NA	NA	-5.70953	-1.53546	-7.28052	0.35687	NA	NA	NA	NA	1.1329e-08	0.124671	3.32543e-13	0.721189	NA	NA	NA	NA	1.48082e-05	0.981892	7.88969e-10	0.998673	NA	NA
MTX1	NA	NA	NA	Ovary	7.88615e-08	7.46753e-05	-5.36971	Minor_Salivary_Gland	3.76485e-13	1.20513e-09	-7.26376	NA	NA	NA	0	1	1	0	2	NA	NA	-5.70953	-1.53546	-7.28052	0.35687	NA	NA	NA	NA	1.1329e-08	0.124671	3.32543e-13	0.721189	NA	NA	NA	NA	1.48082e-05	0.981892	1.09185e-09	0.996919	NA	NA
MTX1	NA	NA	NA	Ovary	7.88615e-08	7.46753e-05	-5.36971	Muscle_Skeletal	3.76485e-13	1.1768e-09	-7.26376	NA	NA	NA	0	1	1	0	2	NA	NA	-5.70953	-1.53546	-7.28052	0.35687	NA	NA	NA	NA	1.1329e-08	0.124671	3.32543e-13	0.721189	NA	NA	NA	NA	1.48082e-05	0.981892	1.21639e-09	0.998434	NA	NA
MTX1	NA	NA	NA	Ovary	7.88615e-08	7.46753e-05	-5.36971	Nerve_Tibial	3.76485e-13	8.97565e-10	-7.26376	NA	NA	NA	0	1	1	0	2	NA	NA	-5.70953	-1.53546	-7.28052	0.35687	NA	NA	NA	NA	1.1329e-08	0.124671	3.32543e-13	0.721189	NA	NA	NA	NA	1.48082e-05	0.981892	8.12735e-10	0.999067	NA	NA
MTX1	NA	NA	NA	Ovary	7.88615e-08	7.46753e-05	-5.36971	Ovary	3.76485e-13	1.0713e-09	-7.26376	NA	NA	NA	0	1	1	0	2	NA	NA	-5.70953	-1.53546	-7.28052	0.35687	NA	NA	NA	NA	1.1329e-08	0.124671	3.32543e-13	0.721189	NA	NA	NA	NA	1.48082e-05	0.981892	9.69484e-10	0.996773	NA	NA
MTX1	NA	NA	NA	Ovary	7.88615e-08	7.46753e-05	-5.36971	Pancreas	3.76485e-13	1.48122e-09	-7.26376	NA	NA	NA	0	1	1	0	2	NA	NA	-5.70953	-1.53546	-7.28052	0.35687	NA	NA	NA	NA	1.1329e-08	0.124671	3.32543e-13	0.721189	NA	NA	NA	NA	1.48082e-05	0.981892	1.34259e-09	0.995944	NA	NA
MTX1	NA	NA	NA	Ovary	7.88615e-08	7.46753e-05	-5.36971	Pituitary	3.76485e-13	1.7662e-09	-7.26376	NA	NA	NA	0	1	1	0	2	NA	NA	-5.70953	-1.53546	-7.28052	0.35687	NA	NA	NA	NA	1.1329e-08	0.124671	3.32543e-13	0.721189	NA	NA	NA	NA	1.48082e-05	0.981892	1.60053e-09	0.998633	NA	NA
MTX1	NA	NA	NA	Ovary	7.88615e-08	7.46753e-05	-5.36971	Prostate	3.76485e-13	1.34501e-09	-7.26376	NA	NA	NA	0	1	1	0	2	NA	NA	-5.70953	-1.53546	-7.28052	0.35687	NA	NA	NA	NA	1.1329e-08	0.124671	3.32543e-13	0.721189	NA	NA	NA	NA	1.48082e-05	0.981892	1.09739e-09	0.997196	NA	NA
MTX1	NA	NA	NA	Ovary	7.88615e-08	7.46753e-05	-5.36971	Skin_Not_Sun_Exposed_Suprapubic	3.76485e-13	1.12805e-09	-7.26376	NA	NA	NA	0	1	1	0	2	NA	NA	-5.70953	-1.53546	-7.28052	0.35687	NA	NA	NA	NA	1.1329e-08	0.124671	3.32543e-13	0.721189	NA	NA	NA	NA	1.48082e-05	0.981892	1.02027e-09	0.997342	NA	NA
MTX1	NA	NA	NA	Ovary	7.88615e-08	7.46753e-05	-5.36971	Skin_Sun_Exposed_Lower_leg	3.76485e-13	1.1362e-09	-7.26376	NA	NA	NA	0	1	1	0	2	NA	NA	-5.70953	-1.53546	-7.28052	0.35687	NA	NA	NA	NA	1.1329e-08	0.124671	3.32543e-13	0.721189	NA	NA	NA	NA	1.48082e-05	0.981892	9.42676e-10	0.99598	NA	NA
MTX1	NA	NA	NA	Ovary	7.88615e-08	7.46753e-05	-5.36971	Small_Intestine_Terminal_Ileum	3.76485e-13	1.2598e-09	-7.26376	NA	NA	NA	0	1	1	0	2	NA	NA	-5.70953	-1.53546	-7.28052	0.35687	NA	NA	NA	NA	1.1329e-08	0.124671	3.32543e-13	0.721189	NA	NA	NA	NA	1.48082e-05	0.981892	1.14192e-09	0.996077	NA	NA
MTX1	NA	NA	NA	Ovary	7.88615e-08	7.46753e-05	-5.36971	Spleen	3.76485e-13	8.90792e-10	-7.26376	NA	NA	NA	0	1	1	0	2	NA	NA	-5.70953	-1.53546	-7.28052	0.35687	NA	NA	NA	NA	1.1329e-08	0.124671	3.32543e-13	0.721189	NA	NA	NA	NA	1.48082e-05	0.981892	8.06289e-10	0.997662	NA	NA
MTX1	NA	NA	NA	Ovary	7.88615e-08	7.46753e-05	-5.36971	Stomach	3.76485e-13	1.05126e-09	-7.26376	NA	NA	NA	0	1	1	0	2	NA	NA	-5.70953	-1.53546	-7.28052	0.35687	NA	NA	NA	NA	1.1329e-08	0.124671	3.32543e-13	0.721189	NA	NA	NA	NA	1.48082e-05	0.981892	9.5227e-10	0.998123	NA	NA
MTX1	NA	NA	NA	Ovary	7.88615e-08	7.46753e-05	-5.36971	Testis	3.76485e-13	2.88715e-09	-7.26376	NA	NA	NA	0	1	1	0	2	NA	NA	-5.70953	-1.53546	-7.28052	0.35687	NA	NA	NA	NA	1.1329e-08	0.124671	3.32543e-13	0.721189	NA	NA	NA	NA	1.48082e-05	0.981892	2.76082e-09	0.998688	NA	NA
MTX1	NA	NA	NA	Ovary	7.88615e-08	7.46753e-05	-5.36971	Thyroid	3.76485e-13	1.11179e-09	-7.26376	NA	NA	NA	0	1	1	0	2	NA	NA	-5.70953	-1.53546	-7.28052	0.35687	NA	NA	NA	NA	1.1329e-08	0.124671	3.32543e-13	0.721189	NA	NA	NA	NA	1.48082e-05	0.981892	1.0073e-09	0.996082	NA	NA
MTX1	NA	NA	NA	Ovary	7.88615e-08	7.46753e-05	-5.36971	Uterus	3.76485e-13	1.12486e-09	-7.26376	NA	NA	NA	0	1	1	0	2	NA	NA	-5.70953	-1.53546	-7.28052	0.35687	NA	NA	NA	NA	1.1329e-08	0.124671	3.32543e-13	0.721189	NA	NA	NA	NA	1.48082e-05	0.981892	9.26435e-10	0.997467	NA	NA
MTX1	NA	NA	NA	Ovary	7.88615e-08	7.46753e-05	-5.36971	Vagina	3.76485e-13	1.05593e-09	-7.26376	NA	NA	NA	0	1	1	0	2	NA	NA	-5.70953	-1.53546	-7.28052	0.35687	NA	NA	NA	NA	1.1329e-08	0.124671	3.32543e-13	0.721189	NA	NA	NA	NA	1.48082e-05	0.981892	9.55895e-10	0.995089	NA	NA
MTX1	NA	NA	NA	Ovary	7.88615e-08	7.46753e-05	-5.36971	Whole_Blood	3.76485e-13	7.14455e-10	-7.26376	NA	NA	NA	0	1	1	0	2	NA	NA	-5.70953	-1.53546	-7.28052	0.35687	NA	NA	NA	NA	1.1329e-08	0.124671	3.32543e-13	0.721189	NA	NA	NA	NA	1.48082e-05	0.981892	6.46696e-10	0.995329	NA	NA
MTX1	NA	NA	NA	Ovary	7.88615e-08	7.46753e-05	-5.36971	smultixcan	3.76485e-13	1.56844e-09	-7.26376	NA	NA	NA	0	1	1	0	2	NA	NA	-5.70953	-1.53546	-7.28052	0.35687	NA	NA	NA	NA	1.1329e-08	0.124671	3.32543e-13	0.721189	NA	NA	NA	NA	1.48082e-05	0.981892	1.27529e-09	0.999267	NA	NA
MTX1	NA	NA	NA	smultixcan	1.84627e-17	3.0871e-14	-7.46753	Adipose_Subcutaneous	3.76485e-13	7.92006e-10	-7.26376	NA	NA	NA	0	1	1	0	2	NA	NA	-7.63769	-0.632605	-7.28052	0.35687	NA	NA	NA	NA	3.96145e-18	0.751144	3.32543e-13	0.721189	NA	NA	NA	NA	6.17987e-15	0.999496	7.17295e-10	0.998569	NA	NA
MTX1	NA	NA	NA	smultixcan	1.84627e-17	3.0871e-14	-7.46753	Adipose_Visceral_Omentum	3.76485e-13	1.22749e-09	-7.26376	NA	NA	NA	0	1	1	0	2	NA	NA	-7.63769	-0.632605	-7.28052	0.35687	NA	NA	NA	NA	3.96145e-18	0.751144	3.32543e-13	0.721189	NA	NA	NA	NA	6.17987e-15	0.999496	1.00936e-09	0.998949	NA	NA
MTX1	NA	NA	NA	smultixcan	1.84627e-17	3.0871e-14	-7.46753	Adrenal_Gland	3.76485e-13	1.18358e-09	-7.26376	NA	NA	NA	0	1	1	0	2	NA	NA	-7.63769	-0.632605	-7.28052	0.35687	NA	NA	NA	NA	3.96145e-18	0.751144	3.32543e-13	0.721189	NA	NA	NA	NA	6.17987e-15	0.999496	1.07108e-09	0.996478	NA	NA
MTX1	NA	NA	NA	smultixcan	1.84627e-17	3.0871e-14	-7.46753	Artery_Aorta	3.76485e-13	9.1008e-10	-7.26376	NA	NA	NA	0	1	1	0	2	NA	NA	-7.63769	-0.632605	-7.28052	0.35687	NA	NA	NA	NA	3.96145e-18	0.751144	3.32543e-13	0.721189	NA	NA	NA	NA	6.17987e-15	0.999496	8.24681e-10	0.998702	NA	NA
MTX1	NA	NA	NA	smultixcan	1.84627e-17	3.0871e-14	-7.46753	Artery_Coronary	3.76485e-13	1.17422e-09	-7.26376	NA	NA	NA	0	1	1	0	2	NA	NA	-7.63769	-0.632605	-7.28052	0.35687	NA	NA	NA	NA	3.96145e-18	0.751144	3.32543e-13	0.721189	NA	NA	NA	NA	6.17987e-15	0.999496	9.6773e-10	0.9994	NA	NA
MTX1	NA	NA	NA	smultixcan	1.84627e-17	3.0871e-14	-7.46753	Artery_Tibial	3.76485e-13	1.00236e-09	-7.26376	NA	NA	NA	0	1	1	0	2	NA	NA	-7.63769	-0.632605	-7.28052	0.35687	NA	NA	NA	NA	3.96145e-18	0.751144	3.32543e-13	0.721189	NA	NA	NA	NA	6.17987e-15	0.999496	8.3632e-10	0.99842	NA	NA
MTX1	NA	NA	NA	smultixcan	1.84627e-17	3.0871e-14	-7.46753	Brain_Amygdala	3.76485e-13	1.16152e-09	-7.26376	NA	NA	NA	0	1	1	0	2	NA	NA	-7.63769	-0.632605	-7.28052	0.35687	NA	NA	NA	NA	3.96145e-18	0.751144	3.32543e-13	0.721189	NA	NA	NA	NA	6.17987e-15	0.999496	1.05244e-09	0.994882	NA	NA
MTX1	NA	NA	NA	smultixcan	1.84627e-17	3.0871e-14	-7.46753	Brain_Anterior_cingulate_cortex_BA24	3.76485e-13	1.19071e-09	-7.26376	NA	NA	NA	0	1	1	0	2	NA	NA	-7.63769	-0.632605	-7.28052	0.35687	NA	NA	NA	NA	3.96145e-18	0.751144	3.32543e-13	0.721189	NA	NA	NA	NA	6.17987e-15	0.999496	9.44381e-10	0.996086	NA	NA
MTX1	NA	NA	NA	smultixcan	1.84627e-17	3.0871e-14	-7.46753	Brain_Caudate_basal_ganglia	3.76485e-13	1.32915e-09	-7.26376	NA	NA	NA	0	1	1	0	2	NA	NA	-7.63769	-0.632605	-7.28052	0.35687	NA	NA	NA	NA	3.96145e-18	0.751144	3.32543e-13	0.721189	NA	NA	NA	NA	6.17987e-15	0.999496	1.20328e-09	0.997364	NA	NA
MTX1	NA	NA	NA	smultixcan	1.84627e-17	3.0871e-14	-7.46753	Brain_Cerebellar_Hemisphere	3.76485e-13	1.05063e-09	-7.26376	NA	NA	NA	0	1	1	0	2	NA	NA	-7.63769	-0.632605	-7.28052	0.35687	NA	NA	NA	NA	3.96145e-18	0.751144	3.32543e-13	0.721189	NA	NA	NA	NA	6.17987e-15	0.999496	9.51859e-10	0.997386	NA	NA
MTX1	NA	NA	NA	smultixcan	1.84627e-17	3.0871e-14	-7.46753	Brain_Cerebellum	3.76485e-13	1.19093e-09	-7.26376	NA	NA	NA	0	1	1	0	2	NA	NA	-7.63769	-0.632605	-7.28052	0.35687	NA	NA	NA	NA	3.96145e-18	0.751144	3.32543e-13	0.721189	NA	NA	NA	NA	6.17987e-15	0.999496	1.07677e-09	0.99809	NA	NA
MTX1	NA	NA	NA	smultixcan	1.84627e-17	3.0871e-14	-7.46753	Brain_Cortex	3.76485e-13	1.27595e-09	-7.26376	NA	NA	NA	0	1	1	0	2	NA	NA	-7.63769	-0.632605	-7.28052	0.35687	NA	NA	NA	NA	3.96145e-18	0.751144	3.32543e-13	0.721189	NA	NA	NA	NA	6.17987e-15	0.999496	1.15413e-09	0.997644	NA	NA
MTX1	NA	NA	NA	smultixcan	1.84627e-17	3.0871e-14	-7.46753	Brain_Frontal_Cortex_BA9	3.76485e-13	1.02646e-09	-7.26376	NA	NA	NA	0	1	1	0	2	NA	NA	-7.63769	-0.632605	-7.28052	0.35687	NA	NA	NA	NA	3.96145e-18	0.751144	3.32543e-13	0.721189	NA	NA	NA	NA	6.17987e-15	0.999496	9.29753e-10	0.997849	NA	NA
MTX1	NA	NA	NA	smultixcan	1.84627e-17	3.0871e-14	-7.46753	Brain_Hippocampus	3.76485e-13	1.5719e-09	-7.26376	NA	NA	NA	0	1	1	0	2	NA	NA	-7.63769	-0.632605	-7.28052	0.35687	NA	NA	NA	NA	3.96145e-18	0.751144	3.32543e-13	0.721189	NA	NA	NA	NA	6.17987e-15	0.999496	1.42488e-09	0.997716	NA	NA
MTX1	NA	NA	NA	smultixcan	1.84627e-17	3.0871e-14	-7.46753	Brain_Hypothalamus	3.76485e-13	1.45267e-09	-7.26376	NA	NA	NA	0	1	1	0	2	NA	NA	-7.63769	-0.632605	-7.28052	0.35687	NA	NA	NA	NA	3.96145e-18	0.751144	3.32543e-13	0.721189	NA	NA	NA	NA	6.17987e-15	0.999496	1.31665e-09	0.996776	NA	NA
MTX1	NA	NA	NA	smultixcan	1.84627e-17	3.0871e-14	-7.46753	Brain_Nucleus_accumbens_basal_ganglia	3.76485e-13	1.58142e-09	-7.26376	NA	NA	NA	0	1	1	0	2	NA	NA	-7.63769	-0.632605	-7.28052	0.35687	NA	NA	NA	NA	3.96145e-18	0.751144	3.32543e-13	0.721189	NA	NA	NA	NA	6.17987e-15	0.999496	1.43043e-09	0.994128	NA	NA
MTX1	NA	NA	NA	smultixcan	1.84627e-17	3.0871e-14	-7.46753	Brain_Putamen_basal_ganglia	3.76485e-13	9.1444e-10	-7.26376	NA	NA	NA	0	1	1	0	2	NA	NA	-7.63769	-0.632605	-7.28052	0.35687	NA	NA	NA	NA	3.96145e-18	0.751144	3.32543e-13	0.721189	NA	NA	NA	NA	6.17987e-15	0.999496	8.28402e-10	0.995656	NA	NA
MTX1	NA	NA	NA	smultixcan	1.84627e-17	3.0871e-14	-7.46753	Brain_Substantia_nigra	3.76485e-13	7.45565e-10	-7.26376	NA	NA	NA	0	1	1	0	2	NA	NA	-7.63769	-0.632605	-7.28052	0.35687	NA	NA	NA	NA	3.96145e-18	0.751144	3.32543e-13	0.721189	NA	NA	NA	NA	6.17987e-15	0.999496	6.77095e-10	0.995985	NA	NA
MTX1	NA	NA	NA	smultixcan	1.84627e-17	3.0871e-14	-7.46753	Breast_Mammary_Tissue	3.76485e-13	9.31128e-10	-7.26376	NA	NA	NA	0	1	1	0	2	NA	NA	-7.63769	-0.632605	-7.28052	0.35687	NA	NA	NA	NA	3.96145e-18	0.751144	3.32543e-13	0.721189	NA	NA	NA	NA	6.17987e-15	0.999496	8.43828e-10	0.998717	NA	NA
MTX1	NA	NA	NA	smultixcan	1.84627e-17	3.0871e-14	-7.46753	Cells_Cultured_fibroblasts	3.76485e-13	9.89744e-10	-7.26376	NA	NA	NA	0	1	1	0	2	NA	NA	-7.63769	-0.632605	-7.28052	0.35687	NA	NA	NA	NA	3.96145e-18	0.751144	3.32543e-13	0.721189	NA	NA	NA	NA	6.17987e-15	0.999496	8.95569e-10	0.993254	NA	NA
MTX1	NA	NA	NA	smultixcan	1.84627e-17	3.0871e-14	-7.46753	Cells_EBV-transformed_lymphocytes	3.76485e-13	8.97132e-10	-7.26376	NA	NA	NA	0	1	1	0	2	NA	NA	-7.63769	-0.632605	-7.28052	0.35687	NA	NA	NA	NA	3.96145e-18	0.751144	3.32543e-13	0.721189	NA	NA	NA	NA	6.17987e-15	0.999496	8.12707e-10	0.995556	NA	NA
MTX1	NA	NA	NA	smultixcan	1.84627e-17	3.0871e-14	-7.46753	Colon_Sigmoid	3.76485e-13	1.21266e-09	-7.26376	NA	NA	NA	0	1	1	0	2	NA	NA	-7.63769	-0.632605	-7.28052	0.35687	NA	NA	NA	NA	3.96145e-18	0.751144	3.32543e-13	0.721189	NA	NA	NA	NA	6.17987e-15	0.999496	9.97478e-10	0.99906	NA	NA
MTX1	NA	NA	NA	smultixcan	1.84627e-17	3.0871e-14	-7.46753	Colon_Transverse	3.76485e-13	1.33627e-09	-7.26376	NA	NA	NA	0	1	1	0	2	NA	NA	-7.63769	-0.632605	-7.28052	0.35687	NA	NA	NA	NA	3.96145e-18	0.751144	3.32543e-13	0.721189	NA	NA	NA	NA	6.17987e-15	0.999496	1.20983e-09	0.998427	NA	NA
MTX1	NA	NA	NA	smultixcan	1.84627e-17	3.0871e-14	-7.46753	Esophagus_Gastroesophageal_Junction	3.76485e-13	1.19628e-09	-7.26376	NA	NA	NA	0	1	1	0	2	NA	NA	-7.63769	-0.632605	-7.28052	0.35687	NA	NA	NA	NA	3.96145e-18	0.751144	3.32543e-13	0.721189	NA	NA	NA	NA	6.17987e-15	0.999496	1.08266e-09	0.997228	NA	NA
MTX1	NA	NA	NA	smultixcan	1.84627e-17	3.0871e-14	-7.46753	Esophagus_Mucosa	3.76485e-13	1.08668e-09	-7.26376	NA	NA	NA	0	1	1	0	2	NA	NA	-7.63769	-0.632605	-7.28052	0.35687	NA	NA	NA	NA	3.96145e-18	0.751144	3.32543e-13	0.721189	NA	NA	NA	NA	6.17987e-15	0.999496	1.09266e-09	0.992867	NA	NA
MTX1	NA	NA	NA	smultixcan	1.84627e-17	3.0871e-14	-7.46753	Esophagus_Muscularis	3.76485e-13	1.18499e-09	-7.26376	NA	NA	NA	0	1	1	0	2	NA	NA	-7.63769	-0.632605	-7.28052	0.35687	NA	NA	NA	NA	3.96145e-18	0.751144	3.32543e-13	0.721189	NA	NA	NA	NA	6.17987e-15	0.999496	1.07202e-09	0.99955	NA	NA
MTX1	NA	NA	NA	smultixcan	1.84627e-17	3.0871e-14	-7.46753	Heart_Atrial_Appendage	3.76485e-13	1.06391e-09	-7.26376	NA	NA	NA	0	1	1	0	2	NA	NA	-7.63769	-0.632605	-7.28052	0.35687	NA	NA	NA	NA	3.96145e-18	0.751144	3.32543e-13	0.721189	NA	NA	NA	NA	6.17987e-15	0.999496	8.02509e-10	0.998926	NA	NA
MTX1	NA	NA	NA	smultixcan	1.84627e-17	3.0871e-14	-7.46753	Heart_Left_Ventricle	3.76485e-13	1.0654e-09	-7.26376	NA	NA	NA	0	1	1	0	2	NA	NA	-7.63769	-0.632605	-7.28052	0.35687	NA	NA	NA	NA	3.96145e-18	0.751144	3.32543e-13	0.721189	NA	NA	NA	NA	6.17987e-15	0.999496	8.57148e-10	0.998169	NA	NA
MTX1	NA	NA	NA	smultixcan	1.84627e-17	3.0871e-14	-7.46753	Kidney_Cortex	3.76485e-13	9.80635e-10	-7.26376	NA	NA	NA	0	1	1	0	2	NA	NA	-7.63769	-0.632605	-7.28052	0.35687	NA	NA	NA	NA	3.96145e-18	0.751144	3.32543e-13	0.721189	NA	NA	NA	NA	6.17987e-15	0.999496	8.89363e-10	0.996956	NA	NA
MTX1	NA	NA	NA	smultixcan	1.84627e-17	3.0871e-14	-7.46753	Liver	3.76485e-13	8.51148e-10	-7.26376	NA	NA	NA	0	1	1	0	2	NA	NA	-7.63769	-0.632605	-7.28052	0.35687	NA	NA	NA	NA	3.96145e-18	0.751144	3.32543e-13	0.721189	NA	NA	NA	NA	6.17987e-15	0.999496	7.71869e-10	0.998503	NA	NA
MTX1	NA	NA	NA	smultixcan	1.84627e-17	3.0871e-14	-7.46753	Lung	3.76485e-13	9.32929e-10	-7.26376	NA	NA	NA	0	1	1	0	2	NA	NA	-7.63769	-0.632605	-7.28052	0.35687	NA	NA	NA	NA	3.96145e-18	0.751144	3.32543e-13	0.721189	NA	NA	NA	NA	6.17987e-15	0.999496	7.88969e-10	0.998673	NA	NA
MTX1	NA	NA	NA	smultixcan	1.84627e-17	3.0871e-14	-7.46753	Minor_Salivary_Gland	3.76485e-13	1.20513e-09	-7.26376	NA	NA	NA	0	1	1	0	2	NA	NA	-7.63769	-0.632605	-7.28052	0.35687	NA	NA	NA	NA	3.96145e-18	0.751144	3.32543e-13	0.721189	NA	NA	NA	NA	6.17987e-15	0.999496	1.09185e-09	0.996919	NA	NA
MTX1	NA	NA	NA	smultixcan	1.84627e-17	3.0871e-14	-7.46753	Muscle_Skeletal	3.76485e-13	1.1768e-09	-7.26376	NA	NA	NA	0	1	1	0	2	NA	NA	-7.63769	-0.632605	-7.28052	0.35687	NA	NA	NA	NA	3.96145e-18	0.751144	3.32543e-13	0.721189	NA	NA	NA	NA	6.17987e-15	0.999496	1.21639e-09	0.998434	NA	NA
MTX1	NA	NA	NA	smultixcan	1.84627e-17	3.0871e-14	-7.46753	Nerve_Tibial	3.76485e-13	8.97565e-10	-7.26376	NA	NA	NA	0	1	1	0	2	NA	NA	-7.63769	-0.632605	-7.28052	0.35687	NA	NA	NA	NA	3.96145e-18	0.751144	3.32543e-13	0.721189	NA	NA	NA	NA	6.17987e-15	0.999496	8.12735e-10	0.999067	NA	NA
MTX1	NA	NA	NA	smultixcan	1.84627e-17	3.0871e-14	-7.46753	Ovary	3.76485e-13	1.0713e-09	-7.26376	NA	NA	NA	0	1	1	0	2	NA	NA	-7.63769	-0.632605	-7.28052	0.35687	NA	NA	NA	NA	3.96145e-18	0.751144	3.32543e-13	0.721189	NA	NA	NA	NA	6.17987e-15	0.999496	9.69484e-10	0.996773	NA	NA
MTX1	NA	NA	NA	smultixcan	1.84627e-17	3.0871e-14	-7.46753	Pancreas	3.76485e-13	1.48122e-09	-7.26376	NA	NA	NA	0	1	1	0	2	NA	NA	-7.63769	-0.632605	-7.28052	0.35687	NA	NA	NA	NA	3.96145e-18	0.751144	3.32543e-13	0.721189	NA	NA	NA	NA	6.17987e-15	0.999496	1.34259e-09	0.995944	NA	NA
MTX1	NA	NA	NA	smultixcan	1.84627e-17	3.0871e-14	-7.46753	Pituitary	3.76485e-13	1.7662e-09	-7.26376	NA	NA	NA	0	1	1	0	2	NA	NA	-7.63769	-0.632605	-7.28052	0.35687	NA	NA	NA	NA	3.96145e-18	0.751144	3.32543e-13	0.721189	NA	NA	NA	NA	6.17987e-15	0.999496	1.60053e-09	0.998633	NA	NA
MTX1	NA	NA	NA	smultixcan	1.84627e-17	3.0871e-14	-7.46753	Prostate	3.76485e-13	1.34501e-09	-7.26376	NA	NA	NA	0	1	1	0	2	NA	NA	-7.63769	-0.632605	-7.28052	0.35687	NA	NA	NA	NA	3.96145e-18	0.751144	3.32543e-13	0.721189	NA	NA	NA	NA	6.17987e-15	0.999496	1.09739e-09	0.997196	NA	NA
MTX1	NA	NA	NA	smultixcan	1.84627e-17	3.0871e-14	-7.46753	Skin_Not_Sun_Exposed_Suprapubic	3.76485e-13	1.12805e-09	-7.26376	NA	NA	NA	0	1	1	0	2	NA	NA	-7.63769	-0.632605	-7.28052	0.35687	NA	NA	NA	NA	3.96145e-18	0.751144	3.32543e-13	0.721189	NA	NA	NA	NA	6.17987e-15	0.999496	1.02027e-09	0.997342	NA	NA
MTX1	NA	NA	NA	smultixcan	1.84627e-17	3.0871e-14	-7.46753	Skin_Sun_Exposed_Lower_leg	3.76485e-13	1.1362e-09	-7.26376	NA	NA	NA	0	1	1	0	2	NA	NA	-7.63769	-0.632605	-7.28052	0.35687	NA	NA	NA	NA	3.96145e-18	0.751144	3.32543e-13	0.721189	NA	NA	NA	NA	6.17987e-15	0.999496	9.42676e-10	0.99598	NA	NA
MTX1	NA	NA	NA	smultixcan	1.84627e-17	3.0871e-14	-7.46753	Small_Intestine_Terminal_Ileum	3.76485e-13	1.2598e-09	-7.26376	NA	NA	NA	0	1	1	0	2	NA	NA	-7.63769	-0.632605	-7.28052	0.35687	NA	NA	NA	NA	3.96145e-18	0.751144	3.32543e-13	0.721189	NA	NA	NA	NA	6.17987e-15	0.999496	1.14192e-09	0.996077	NA	NA
MTX1	NA	NA	NA	smultixcan	1.84627e-17	3.0871e-14	-7.46753	Spleen	3.76485e-13	8.90792e-10	-7.26376	NA	NA	NA	0	1	1	0	2	NA	NA	-7.63769	-0.632605	-7.28052	0.35687	NA	NA	NA	NA	3.96145e-18	0.751144	3.32543e-13	0.721189	NA	NA	NA	NA	6.17987e-15	0.999496	8.06289e-10	0.997662	NA	NA
MTX1	NA	NA	NA	smultixcan	1.84627e-17	3.0871e-14	-7.46753	Stomach	3.76485e-13	1.05126e-09	-7.26376	NA	NA	NA	0	1	1	0	2	NA	NA	-7.63769	-0.632605	-7.28052	0.35687	NA	NA	NA	NA	3.96145e-18	0.751144	3.32543e-13	0.721189	NA	NA	NA	NA	6.17987e-15	0.999496	9.5227e-10	0.998123	NA	NA
MTX1	NA	NA	NA	smultixcan	1.84627e-17	3.0871e-14	-7.46753	Testis	3.76485e-13	2.88715e-09	-7.26376	NA	NA	NA	0	1	1	0	2	NA	NA	-7.63769	-0.632605	-7.28052	0.35687	NA	NA	NA	NA	3.96145e-18	0.751144	3.32543e-13	0.721189	NA	NA	NA	NA	6.17987e-15	0.999496	2.76082e-09	0.998688	NA	NA
MTX1	NA	NA	NA	smultixcan	1.84627e-17	3.0871e-14	-7.46753	Thyroid	3.76485e-13	1.11179e-09	-7.26376	NA	NA	NA	0	1	1	0	2	NA	NA	-7.63769	-0.632605	-7.28052	0.35687	NA	NA	NA	NA	3.96145e-18	0.751144	3.32543e-13	0.721189	NA	NA	NA	NA	6.17987e-15	0.999496	1.0073e-09	0.996082	NA	NA
MTX1	NA	NA	NA	smultixcan	1.84627e-17	3.0871e-14	-7.46753	Uterus	3.76485e-13	1.12486e-09	-7.26376	NA	NA	NA	0	1	1	0	2	NA	NA	-7.63769	-0.632605	-7.28052	0.35687	NA	NA	NA	NA	3.96145e-18	0.751144	3.32543e-13	0.721189	NA	NA	NA	NA	6.17987e-15	0.999496	9.26435e-10	0.997467	NA	NA
MTX1	NA	NA	NA	smultixcan	1.84627e-17	3.0871e-14	-7.46753	Vagina	3.76485e-13	1.05593e-09	-7.26376	NA	NA	NA	0	1	1	0	2	NA	NA	-7.63769	-0.632605	-7.28052	0.35687	NA	NA	NA	NA	3.96145e-18	0.751144	3.32543e-13	0.721189	NA	NA	NA	NA	6.17987e-15	0.999496	9.55895e-10	0.995089	NA	NA
MTX1	NA	NA	NA	smultixcan	1.84627e-17	3.0871e-14	-7.46753	Whole_Blood	3.76485e-13	7.14455e-10	-7.26376	NA	NA	NA	0	1	1	0	2	NA	NA	-7.63769	-0.632605	-7.28052	0.35687	NA	NA	NA	NA	3.96145e-18	0.751144	3.32543e-13	0.721189	NA	NA	NA	NA	6.17987e-15	0.999496	6.46696e-10	0.995329	NA	NA
MTX1	NA	NA	NA	smultixcan	1.84627e-17	3.0871e-14	-7.46753	smultixcan	3.76485e-13	1.56844e-09	-7.26376	NA	NA	NA	0	1	1	0	2	NA	NA	-7.63769	-0.632605	-7.28052	0.35687	NA	NA	NA	NA	3.96145e-18	0.751144	3.32543e-13	0.721189	NA	NA	NA	NA	6.17987e-15	0.999496	1.27529e-09	0.999267	NA	NA
NAPSA	NA	NA	NA	Adipose_Subcutaneous	5.84352e-11	1.05208e-07	-6.54769	Testis	3.95568e-07	0.000482602	5.07108	NA	NA	NA	0	1	1	0	2	NA	NA	-6.51719	0.664557	5.01671	-0.791798	NA	NA	NA	NA	7.1639e-11	0.506334	5.25643e-07	0.428478	NA	NA	NA	NA	1.32512e-07	0.997807	0.0006278	0.992235	NA	NA
NAPSA	NA	NA	NA	Adipose_Subcutaneous	5.84352e-11	1.05208e-07	-6.54769	smultixcan	3.95568e-07	0.00026069	5.07108	NA	NA	NA	0	1	1	0	2	NA	NA	-6.51719	0.664557	5.01671	-0.791798	NA	NA	NA	NA	7.1639e-11	0.506334	5.25643e-07	0.428478	NA	NA	NA	NA	1.32512e-07	0.997807	0.000327175	0.999267	NA	NA
NAPSA	NA	NA	NA	Adipose_Visceral_Omentum	1.03095e-10	3.1931e-07	-6.46234	Testis	3.95568e-07	0.000482602	5.07108	NA	NA	NA	0	1	1	0	2	NA	NA	-6.42591	0.709663	5.01671	-0.791798	NA	NA	NA	NA	1.31087e-10	0.477913	5.25643e-07	0.428478	NA	NA	NA	NA	5.5782e-07	0.997951	0.0006278	0.992235	NA	NA
NAPSA	NA	NA	NA	Adipose_Visceral_Omentum	1.03095e-10	3.1931e-07	-6.46234	smultixcan	3.95568e-07	0.00026069	5.07108	NA	NA	NA	0	1	1	0	2	NA	NA	-6.42591	0.709663	5.01671	-0.791798	NA	NA	NA	NA	1.31087e-10	0.477913	5.25643e-07	0.428478	NA	NA	NA	NA	5.5782e-07	0.997951	0.000327175	0.999267	NA	NA
NAPSA	NA	NA	NA	Adrenal_Gland	5.84352e-11	7.34076e-08	-6.54769	Testis	3.95568e-07	0.000482602	5.07108	NA	NA	NA	0	1	1	0	2	NA	NA	-6.51719	0.664557	5.01671	-0.791798	NA	NA	NA	NA	7.1639e-11	0.506334	5.25643e-07	0.428478	NA	NA	NA	NA	1.04862e-07	0.999551	0.0006278	0.992235	NA	NA
NAPSA	NA	NA	NA	Adrenal_Gland	5.84352e-11	7.34076e-08	-6.54769	smultixcan	3.95568e-07	0.00026069	5.07108	NA	NA	NA	0	1	1	0	2	NA	NA	-6.51719	0.664557	5.01671	-0.791798	NA	NA	NA	NA	7.1639e-11	0.506334	5.25643e-07	0.428478	NA	NA	NA	NA	1.04862e-07	0.999551	0.000327175	0.999267	NA	NA
NAPSA	NA	NA	NA	Artery_Coronary	5.84352e-11	1.34903e-07	-6.54769	Testis	3.95568e-07	0.000482602	5.07108	NA	NA	NA	0	1	1	0	2	NA	NA	-6.51719	0.664557	5.01671	-0.791798	NA	NA	NA	NA	7.1639e-11	0.506334	5.25643e-07	0.428478	NA	NA	NA	NA	2.14075e-07	0.997802	0.0006278	0.992235	NA	NA
NAPSA	NA	NA	NA	Artery_Coronary	5.84352e-11	1.34903e-07	-6.54769	smultixcan	3.95568e-07	0.00026069	5.07108	NA	NA	NA	0	1	1	0	2	NA	NA	-6.51719	0.664557	5.01671	-0.791798	NA	NA	NA	NA	7.1639e-11	0.506334	5.25643e-07	0.428478	NA	NA	NA	NA	2.14075e-07	0.997802	0.000327175	0.999267	NA	NA
NAPSA	NA	NA	NA	Brain_Amygdala	5.84352e-11	1.53524e-07	-6.54769	Testis	3.95568e-07	0.000482602	5.07108	NA	NA	NA	0	1	1	0	2	NA	NA	-6.51719	0.664557	5.01671	-0.791798	NA	NA	NA	NA	7.1639e-11	0.506334	5.25643e-07	0.428478	NA	NA	NA	NA	1.95933e-07	0.995209	0.0006278	0.992235	NA	NA
NAPSA	NA	NA	NA	Brain_Amygdala	5.84352e-11	1.53524e-07	-6.54769	smultixcan	3.95568e-07	0.00026069	5.07108	NA	NA	NA	0	1	1	0	2	NA	NA	-6.51719	0.664557	5.01671	-0.791798	NA	NA	NA	NA	7.1639e-11	0.506334	5.25643e-07	0.428478	NA	NA	NA	NA	1.95933e-07	0.995209	0.000327175	0.999267	NA	NA
NAPSA	NA	NA	NA	Brain_Anterior_cingulate_cortex_BA24	5.84352e-11	1.63209e-07	-6.54769	Testis	3.95568e-07	0.000482602	5.07108	NA	NA	NA	0	1	1	0	2	NA	NA	-6.51719	0.664557	5.01671	-0.791798	NA	NA	NA	NA	7.1639e-11	0.506334	5.25643e-07	0.428478	NA	NA	NA	NA	2.77195e-07	0.999174	0.0006278	0.992235	NA	NA
NAPSA	NA	NA	NA	Brain_Anterior_cingulate_cortex_BA24	5.84352e-11	1.63209e-07	-6.54769	smultixcan	3.95568e-07	0.00026069	5.07108	NA	NA	NA	0	1	1	0	2	NA	NA	-6.51719	0.664557	5.01671	-0.791798	NA	NA	NA	NA	7.1639e-11	0.506334	5.25643e-07	0.428478	NA	NA	NA	NA	2.77195e-07	0.999174	0.000327175	0.999267	NA	NA
NAPSA	NA	NA	NA	Brain_Caudate_basal_ganglia	5.84352e-11	1.71799e-07	-6.54769	Testis	3.95568e-07	0.000482602	5.07108	NA	NA	NA	0	1	1	0	2	NA	NA	-6.51719	0.664557	5.01671	-0.791798	NA	NA	NA	NA	7.1639e-11	0.506334	5.25643e-07	0.428478	NA	NA	NA	NA	2.18517e-07	0.995683	0.0006278	0.992235	NA	NA
NAPSA	NA	NA	NA	Brain_Caudate_basal_ganglia	5.84352e-11	1.71799e-07	-6.54769	smultixcan	3.95568e-07	0.00026069	5.07108	NA	NA	NA	0	1	1	0	2	NA	NA	-6.51719	0.664557	5.01671	-0.791798	NA	NA	NA	NA	7.1639e-11	0.506334	5.25643e-07	0.428478	NA	NA	NA	NA	2.18517e-07	0.995683	0.000327175	0.999267	NA	NA
NAPSA	NA	NA	NA	Brain_Cerebellar_Hemisphere	1.75155e-06	0.00143515	-4.78016	Testis	3.95568e-07	0.000482602	5.07108	NA	NA	NA	0	1	1	0	2	NA	NA	-4.56363	2.42321	5.01671	-0.791798	NA	NA	NA	NA	5.02776e-06	0.0153839	5.25643e-07	0.428478	NA	NA	NA	NA	0.00317083	0.985008	0.0006278	0.992235	NA	NA
NAPSA	NA	NA	NA	Brain_Cerebellar_Hemisphere	1.75155e-06	0.00143515	-4.78016	smultixcan	3.95568e-07	0.00026069	5.07108	NA	NA	NA	0	1	1	0	2	NA	NA	-4.56363	2.42321	5.01671	-0.791798	NA	NA	NA	NA	5.02776e-06	0.0153839	5.25643e-07	0.428478	NA	NA	NA	NA	0.00317083	0.985008	0.000327175	0.999267	NA	NA
NAPSA	NA	NA	NA	Brain_Cerebellum	5.84352e-11	1.71697e-07	-6.54769	Testis	3.95568e-07	0.000482602	5.07108	NA	NA	NA	0	1	1	0	2	NA	NA	-6.51719	0.664557	5.01671	-0.791798	NA	NA	NA	NA	7.1639e-11	0.506334	5.25643e-07	0.428478	NA	NA	NA	NA	2.17138e-07	0.998051	0.0006278	0.992235	NA	NA
NAPSA	NA	NA	NA	Brain_Cerebellum	5.84352e-11	1.71697e-07	-6.54769	smultixcan	3.95568e-07	0.00026069	5.07108	NA	NA	NA	0	1	1	0	2	NA	NA	-6.51719	0.664557	5.01671	-0.791798	NA	NA	NA	NA	7.1639e-11	0.506334	5.25643e-07	0.428478	NA	NA	NA	NA	2.17138e-07	0.998051	0.000327175	0.999267	NA	NA
NAPSA	NA	NA	NA	Brain_Nucleus_accumbens_basal_ganglia	5.84352e-11	9.72612e-08	-6.54769	Testis	3.95568e-07	0.000482602	5.07108	NA	NA	NA	0	1	1	0	2	NA	NA	-6.51719	0.664557	5.01671	-0.791798	NA	NA	NA	NA	7.1639e-11	0.506334	5.25643e-07	0.428478	NA	NA	NA	NA	1.23649e-07	0.999403	0.0006278	0.992235	NA	NA
NAPSA	NA	NA	NA	Brain_Nucleus_accumbens_basal_ganglia	5.84352e-11	9.72612e-08	-6.54769	smultixcan	3.95568e-07	0.00026069	5.07108	NA	NA	NA	0	1	1	0	2	NA	NA	-6.51719	0.664557	5.01671	-0.791798	NA	NA	NA	NA	7.1639e-11	0.506334	5.25643e-07	0.428478	NA	NA	NA	NA	1.23649e-07	0.999403	0.000327175	0.999267	NA	NA
NAPSA	NA	NA	NA	Brain_Putamen_basal_ganglia	5.84352e-11	1.33501e-07	-6.54769	Testis	3.95568e-07	0.000482602	5.07108	NA	NA	NA	0	1	1	0	2	NA	NA	-6.51719	0.664557	5.01671	-0.791798	NA	NA	NA	NA	7.1639e-11	0.506334	5.25643e-07	0.428478	NA	NA	NA	NA	1.6914e-07	0.998333	0.0006278	0.992235	NA	NA
NAPSA	NA	NA	NA	Brain_Putamen_basal_ganglia	5.84352e-11	1.33501e-07	-6.54769	smultixcan	3.95568e-07	0.00026069	5.07108	NA	NA	NA	0	1	1	0	2	NA	NA	-6.51719	0.664557	5.01671	-0.791798	NA	NA	NA	NA	7.1639e-11	0.506334	5.25643e-07	0.428478	NA	NA	NA	NA	1.6914e-07	0.998333	0.000327175	0.999267	NA	NA
NAPSA	NA	NA	NA	Brain_Spinal_cord_cervical_c-1	5.84352e-11	1.27075e-07	-6.54769	Testis	3.95568e-07	0.000482602	5.07108	NA	NA	NA	0	1	1	0	2	NA	NA	-6.51719	0.664557	5.01671	-0.791798	NA	NA	NA	NA	7.1639e-11	0.506334	5.25643e-07	0.428478	NA	NA	NA	NA	1.32556e-07	0.998537	0.0006278	0.992235	NA	NA
NAPSA	NA	NA	NA	Brain_Spinal_cord_cervical_c-1	5.84352e-11	1.27075e-07	-6.54769	smultixcan	3.95568e-07	0.00026069	5.07108	NA	NA	NA	0	1	1	0	2	NA	NA	-6.51719	0.664557	5.01671	-0.791798	NA	NA	NA	NA	7.1639e-11	0.506334	5.25643e-07	0.428478	NA	NA	NA	NA	1.32556e-07	0.998537	0.000327175	0.999267	NA	NA
NAPSA	NA	NA	NA	Breast_Mammary_Tissue	2.84855e-10	5.01955e-07	-6.3068	Testis	3.95568e-07	0.000482602	5.07108	NA	NA	NA	0	1	1	0	2	NA	NA	-6.26253	0.766582	5.01671	-0.791798	NA	NA	NA	NA	3.78784e-10	0.44333	5.25643e-07	0.428478	NA	NA	NA	NA	6.87926e-07	0.998578	0.0006278	0.992235	NA	NA
NAPSA	NA	NA	NA	Breast_Mammary_Tissue	2.84855e-10	5.01955e-07	-6.3068	smultixcan	3.95568e-07	0.00026069	5.07108	NA	NA	NA	0	1	1	0	2	NA	NA	-6.26253	0.766582	5.01671	-0.791798	NA	NA	NA	NA	3.78784e-10	0.44333	5.25643e-07	0.428478	NA	NA	NA	NA	6.87926e-07	0.998578	0.000327175	0.999267	NA	NA
NAPSA	NA	NA	NA	Cells_Cultured_fibroblasts	5.84352e-11	8.86024e-08	-6.54769	Testis	3.95568e-07	0.000482602	5.07108	NA	NA	NA	0	1	1	0	2	NA	NA	-6.51719	0.664557	5.01671	-0.791798	NA	NA	NA	NA	7.1639e-11	0.506334	5.25643e-07	0.428478	NA	NA	NA	NA	1.27026e-07	0.987973	0.0006278	0.992235	NA	NA
NAPSA	NA	NA	NA	Cells_Cultured_fibroblasts	5.84352e-11	8.86024e-08	-6.54769	smultixcan	3.95568e-07	0.00026069	5.07108	NA	NA	NA	0	1	1	0	2	NA	NA	-6.51719	0.664557	5.01671	-0.791798	NA	NA	NA	NA	7.1639e-11	0.506334	5.25643e-07	0.428478	NA	NA	NA	NA	1.27026e-07	0.987973	0.000327175	0.999267	NA	NA
NAPSA	NA	NA	NA	Cells_EBV-transformed_lymphocytes	5.84352e-11	1.5127e-07	-6.54769	Testis	3.95568e-07	0.000482602	5.07108	NA	NA	NA	0	1	1	0	2	NA	NA	-6.51719	0.664557	5.01671	-0.791798	NA	NA	NA	NA	7.1639e-11	0.506334	5.25643e-07	0.428478	NA	NA	NA	NA	1.51215e-07	0.994188	0.0006278	0.992235	NA	NA
NAPSA	NA	NA	NA	Cells_EBV-transformed_lymphocytes	5.84352e-11	1.5127e-07	-6.54769	smultixcan	3.95568e-07	0.00026069	5.07108	NA	NA	NA	0	1	1	0	2	NA	NA	-6.51719	0.664557	5.01671	-0.791798	NA	NA	NA	NA	7.1639e-11	0.506334	5.25643e-07	0.428478	NA	NA	NA	NA	1.51215e-07	0.994188	0.000327175	0.999267	NA	NA
NAPSA	NA	NA	NA	Colon_Sigmoid	1.12796e-10	1.70802e-07	-6.44872	Testis	3.95568e-07	0.000482602	5.07108	NA	NA	NA	0	1	1	0	2	NA	NA	-6.41268	0.705476	5.01671	-0.791798	NA	NA	NA	NA	1.42983e-10	0.480514	5.25643e-07	0.428478	NA	NA	NA	NA	2.98001e-07	0.998938	0.0006278	0.992235	NA	NA
NAPSA	NA	NA	NA	Colon_Sigmoid	1.12796e-10	1.70802e-07	-6.44872	smultixcan	3.95568e-07	0.00026069	5.07108	NA	NA	NA	0	1	1	0	2	NA	NA	-6.41268	0.705476	5.01671	-0.791798	NA	NA	NA	NA	1.42983e-10	0.480514	5.25643e-07	0.428478	NA	NA	NA	NA	2.98001e-07	0.998938	0.000327175	0.999267	NA	NA
NAPSA	NA	NA	NA	Esophagus_Gastroesophageal_Junction	5.84352e-11	1.74765e-07	-6.54769	Testis	3.95568e-07	0.000482602	5.07108	NA	NA	NA	0	1	1	0	2	NA	NA	-6.51719	0.664557	5.01671	-0.791798	NA	NA	NA	NA	7.1639e-11	0.506334	5.25643e-07	0.428478	NA	NA	NA	NA	2.95773e-07	0.998987	0.0006278	0.992235	NA	NA
NAPSA	NA	NA	NA	Esophagus_Gastroesophageal_Junction	5.84352e-11	1.74765e-07	-6.54769	smultixcan	3.95568e-07	0.00026069	5.07108	NA	NA	NA	0	1	1	0	2	NA	NA	-6.51719	0.664557	5.01671	-0.791798	NA	NA	NA	NA	7.1639e-11	0.506334	5.25643e-07	0.428478	NA	NA	NA	NA	2.95773e-07	0.998987	0.000327175	0.999267	NA	NA
NAPSA	NA	NA	NA	Esophagus_Mucosa	1.92814e-10	4.00893e-07	-6.36696	Testis	3.95568e-07	0.000482602	5.07108	NA	NA	NA	0	1	1	0	2	NA	NA	-6.32537	0.747462	5.01671	-0.791798	NA	NA	NA	NA	2.52622e-10	0.454785	5.25643e-07	0.428478	NA	NA	NA	NA	4.6302e-07	0.98942	0.0006278	0.992235	NA	NA
NAPSA	NA	NA	NA	Esophagus_Mucosa	1.92814e-10	4.00893e-07	-6.36696	smultixcan	3.95568e-07	0.00026069	5.07108	NA	NA	NA	0	1	1	0	2	NA	NA	-6.32537	0.747462	5.01671	-0.791798	NA	NA	NA	NA	2.52622e-10	0.454785	5.25643e-07	0.428478	NA	NA	NA	NA	4.6302e-07	0.98942	0.000327175	0.999267	NA	NA
NAPSA	NA	NA	NA	Heart_Atrial_Appendage	5.84352e-11	1.1576e-07	-6.54769	Testis	3.95568e-07	0.000482602	5.07108	NA	NA	NA	0	1	1	0	2	NA	NA	-6.51719	0.664557	5.01671	-0.791798	NA	NA	NA	NA	7.1639e-11	0.506334	5.25643e-07	0.428478	NA	NA	NA	NA	1.45976e-07	0.996237	0.0006278	0.992235	NA	NA
NAPSA	NA	NA	NA	Heart_Atrial_Appendage	5.84352e-11	1.1576e-07	-6.54769	smultixcan	3.95568e-07	0.00026069	5.07108	NA	NA	NA	0	1	1	0	2	NA	NA	-6.51719	0.664557	5.01671	-0.791798	NA	NA	NA	NA	7.1639e-11	0.506334	5.25643e-07	0.428478	NA	NA	NA	NA	1.45976e-07	0.996237	0.000327175	0.999267	NA	NA
NAPSA	NA	NA	NA	Heart_Left_Ventricle	2.58652e-10	5.77983e-07	-6.32173	Testis	3.95568e-07	0.000482602	5.07108	NA	NA	NA	0	1	1	0	2	NA	NA	-6.2746	0.791712	5.01671	-0.791798	NA	NA	NA	NA	3.50528e-10	0.428529	5.25643e-07	0.428478	NA	NA	NA	NA	7.78512e-07	0.995452	0.0006278	0.992235	NA	NA
NAPSA	NA	NA	NA	Heart_Left_Ventricle	2.58652e-10	5.77983e-07	-6.32173	smultixcan	3.95568e-07	0.00026069	5.07108	NA	NA	NA	0	1	1	0	2	NA	NA	-6.2746	0.791712	5.01671	-0.791798	NA	NA	NA	NA	3.50528e-10	0.428529	5.25643e-07	0.428478	NA	NA	NA	NA	7.78512e-07	0.995452	0.000327175	0.999267	NA	NA
NAPSA	NA	NA	NA	Liver	5.84352e-11	1.22585e-07	-6.54769	Testis	3.95568e-07	0.000482602	5.07108	NA	NA	NA	0	1	1	0	2	NA	NA	-6.51719	0.664557	5.01671	-0.791798	NA	NA	NA	NA	7.1639e-11	0.506334	5.25643e-07	0.428478	NA	NA	NA	NA	1.94876e-07	0.999958	0.0006278	0.992235	NA	NA
NAPSA	NA	NA	NA	Liver	5.84352e-11	1.22585e-07	-6.54769	smultixcan	3.95568e-07	0.00026069	5.07108	NA	NA	NA	0	1	1	0	2	NA	NA	-6.51719	0.664557	5.01671	-0.791798	NA	NA	NA	NA	7.1639e-11	0.506334	5.25643e-07	0.428478	NA	NA	NA	NA	1.94876e-07	0.999958	0.000327175	0.999267	NA	NA
NAPSA	NA	NA	NA	Minor_Salivary_Gland	5.84352e-11	9.48487e-08	-6.54769	Testis	3.95568e-07	0.000482602	5.07108	NA	NA	NA	0	1	1	0	2	NA	NA	-6.51719	0.664557	5.01671	-0.791798	NA	NA	NA	NA	7.1639e-11	0.506334	5.25643e-07	0.428478	NA	NA	NA	NA	1.33894e-07	0.996938	0.0006278	0.992235	NA	NA
NAPSA	NA	NA	NA	Minor_Salivary_Gland	5.84352e-11	9.48487e-08	-6.54769	smultixcan	3.95568e-07	0.00026069	5.07108	NA	NA	NA	0	1	1	0	2	NA	NA	-6.51719	0.664557	5.01671	-0.791798	NA	NA	NA	NA	7.1639e-11	0.506334	5.25643e-07	0.428478	NA	NA	NA	NA	1.33894e-07	0.996938	0.000327175	0.999267	NA	NA
NAPSA	NA	NA	NA	Nerve_Tibial	5.84352e-11	1.29668e-07	-6.54769	Testis	3.95568e-07	0.000482602	5.07108	NA	NA	NA	0	1	1	0	2	NA	NA	-6.51719	0.664557	5.01671	-0.791798	NA	NA	NA	NA	7.1639e-11	0.506334	5.25643e-07	0.428478	NA	NA	NA	NA	1.95202e-07	0.998126	0.0006278	0.992235	NA	NA
NAPSA	NA	NA	NA	Nerve_Tibial	5.84352e-11	1.29668e-07	-6.54769	smultixcan	3.95568e-07	0.00026069	5.07108	NA	NA	NA	0	1	1	0	2	NA	NA	-6.51719	0.664557	5.01671	-0.791798	NA	NA	NA	NA	7.1639e-11	0.506334	5.25643e-07	0.428478	NA	NA	NA	NA	1.95202e-07	0.998126	0.000327175	0.999267	NA	NA
NAPSA	NA	NA	NA	Ovary	5.84352e-11	9.4857e-08	-6.54769	Testis	3.95568e-07	0.000482602	5.07108	NA	NA	NA	0	1	1	0	2	NA	NA	-6.51719	0.664557	5.01671	-0.791798	NA	NA	NA	NA	7.1639e-11	0.506334	5.25643e-07	0.428478	NA	NA	NA	NA	1.55338e-07	0.997629	0.0006278	0.992235	NA	NA
NAPSA	NA	NA	NA	Ovary	5.84352e-11	9.4857e-08	-6.54769	smultixcan	3.95568e-07	0.00026069	5.07108	NA	NA	NA	0	1	1	0	2	NA	NA	-6.51719	0.664557	5.01671	-0.791798	NA	NA	NA	NA	7.1639e-11	0.506334	5.25643e-07	0.428478	NA	NA	NA	NA	1.55338e-07	0.997629	0.000327175	0.999267	NA	NA
NAPSA	NA	NA	NA	Pancreas	5.84352e-11	7.59427e-08	-6.54769	Testis	3.95568e-07	0.000482602	5.07108	NA	NA	NA	0	1	1	0	2	NA	NA	-6.51719	0.664557	5.01671	-0.791798	NA	NA	NA	NA	7.1639e-11	0.506334	5.25643e-07	0.428478	NA	NA	NA	NA	1.06124e-07	0.99671	0.0006278	0.992235	NA	NA
NAPSA	NA	NA	NA	Pancreas	5.84352e-11	7.59427e-08	-6.54769	smultixcan	3.95568e-07	0.00026069	5.07108	NA	NA	NA	0	1	1	0	2	NA	NA	-6.51719	0.664557	5.01671	-0.791798	NA	NA	NA	NA	7.1639e-11	0.506334	5.25643e-07	0.428478	NA	NA	NA	NA	1.06124e-07	0.99671	0.000327175	0.999267	NA	NA
NAPSA	NA	NA	NA	Pituitary	7.13362e-11	1.4549e-07	-6.51782	Testis	3.95568e-07	0.000482602	5.07108	NA	NA	NA	0	1	1	0	2	NA	NA	-6.48437	0.687735	5.01671	-0.791798	NA	NA	NA	NA	8.91025e-11	0.49162	5.25643e-07	0.428478	NA	NA	NA	NA	1.35275e-07	0.99743	0.0006278	0.992235	NA	NA
NAPSA	NA	NA	NA	Pituitary	7.13362e-11	1.4549e-07	-6.51782	smultixcan	3.95568e-07	0.00026069	5.07108	NA	NA	NA	0	1	1	0	2	NA	NA	-6.48437	0.687735	5.01671	-0.791798	NA	NA	NA	NA	8.91025e-11	0.49162	5.25643e-07	0.428478	NA	NA	NA	NA	1.35275e-07	0.99743	0.000327175	0.999267	NA	NA
NAPSA	NA	NA	NA	Prostate	5.84352e-11	9.99325e-08	-6.54769	Testis	3.95568e-07	0.000482602	5.07108	NA	NA	NA	0	1	1	0	2	NA	NA	-6.51719	0.664557	5.01671	-0.791798	NA	NA	NA	NA	7.1639e-11	0.506334	5.25643e-07	0.428478	NA	NA	NA	NA	1.26965e-07	0.998839	0.0006278	0.992235	NA	NA
NAPSA	NA	NA	NA	Prostate	5.84352e-11	9.99325e-08	-6.54769	smultixcan	3.95568e-07	0.00026069	5.07108	NA	NA	NA	0	1	1	0	2	NA	NA	-6.51719	0.664557	5.01671	-0.791798	NA	NA	NA	NA	7.1639e-11	0.506334	5.25643e-07	0.428478	NA	NA	NA	NA	1.26965e-07	0.998839	0.000327175	0.999267	NA	NA
NAPSA	NA	NA	NA	Skin_Not_Sun_Exposed_Suprapubic	1.48786e-07	0.000173443	-5.25406	Testis	3.95568e-07	0.000482602	5.07108	NA	NA	NA	0	1	1	0	2	NA	NA	-5.33506	-0.246826	5.01671	-0.791798	NA	NA	NA	NA	9.55135e-08	0.805043	5.25643e-07	0.428478	NA	NA	NA	NA	0.000125858	0.996789	0.0006278	0.992235	NA	NA
NAPSA	NA	NA	NA	Skin_Not_Sun_Exposed_Suprapubic	1.48786e-07	0.000173443	-5.25406	smultixcan	3.95568e-07	0.00026069	5.07108	NA	NA	NA	0	1	1	0	2	NA	NA	-5.33506	-0.246826	5.01671	-0.791798	NA	NA	NA	NA	9.55135e-08	0.805043	5.25643e-07	0.428478	NA	NA	NA	NA	0.000125858	0.996789	0.000327175	0.999267	NA	NA
NAPSA	NA	NA	NA	Skin_Sun_Exposed_Lower_leg	5.84352e-11	9.56219e-08	-6.54769	Testis	3.95568e-07	0.000482602	5.07108	NA	NA	NA	0	1	1	0	2	NA	NA	-6.51719	0.664557	5.01671	-0.791798	NA	NA	NA	NA	7.1639e-11	0.506334	5.25643e-07	0.428478	NA	NA	NA	NA	1.37588e-07	0.999077	0.0006278	0.992235	NA	NA
NAPSA	NA	NA	NA	Skin_Sun_Exposed_Lower_leg	5.84352e-11	9.56219e-08	-6.54769	smultixcan	3.95568e-07	0.00026069	5.07108	NA	NA	NA	0	1	1	0	2	NA	NA	-6.51719	0.664557	5.01671	-0.791798	NA	NA	NA	NA	7.1639e-11	0.506334	5.25643e-07	0.428478	NA	NA	NA	NA	1.37588e-07	0.999077	0.000327175	0.999267	NA	NA
NAPSA	NA	NA	NA	Small_Intestine_Terminal_Ileum	1.43833e-10	1.66616e-07	-6.41178	Testis	3.95568e-07	0.000482602	5.07108	NA	NA	NA	0	1	1	0	2	NA	NA	-6.3724	0.73153	5.01671	-0.791798	NA	NA	NA	NA	1.86098e-10	0.464455	5.25643e-07	0.428478	NA	NA	NA	NA	2.48171e-07	0.999007	0.0006278	0.992235	NA	NA
NAPSA	NA	NA	NA	Small_Intestine_Terminal_Ileum	1.43833e-10	1.66616e-07	-6.41178	smultixcan	3.95568e-07	0.00026069	5.07108	NA	NA	NA	0	1	1	0	2	NA	NA	-6.3724	0.73153	5.01671	-0.791798	NA	NA	NA	NA	1.86098e-10	0.464455	5.25643e-07	0.428478	NA	NA	NA	NA	2.48171e-07	0.999007	0.000327175	0.999267	NA	NA
NAPSA	NA	NA	NA	Spleen	5.84352e-11	1.15088e-07	-6.54769	Testis	3.95568e-07	0.000482602	5.07108	NA	NA	NA	0	1	1	0	2	NA	NA	-6.51719	0.664557	5.01671	-0.791798	NA	NA	NA	NA	7.1639e-11	0.506334	5.25643e-07	0.428478	NA	NA	NA	NA	1.4563e-07	0.996414	0.0006278	0.992235	NA	NA
NAPSA	NA	NA	NA	Spleen	5.84352e-11	1.15088e-07	-6.54769	smultixcan	3.95568e-07	0.00026069	5.07108	NA	NA	NA	0	1	1	0	2	NA	NA	-6.51719	0.664557	5.01671	-0.791798	NA	NA	NA	NA	7.1639e-11	0.506334	5.25643e-07	0.428478	NA	NA	NA	NA	1.4563e-07	0.996414	0.000327175	0.999267	NA	NA
NAPSA	NA	NA	NA	Stomach	5.84352e-11	9.80543e-08	-6.54769	Testis	3.95568e-07	0.000482602	5.07108	NA	NA	NA	0	1	1	0	2	NA	NA	-6.51719	0.664557	5.01671	-0.791798	NA	NA	NA	NA	7.1639e-11	0.506334	5.25643e-07	0.428478	NA	NA	NA	NA	1.45236e-07	0.999104	0.0006278	0.992235	NA	NA
NAPSA	NA	NA	NA	Stomach	5.84352e-11	9.80543e-08	-6.54769	smultixcan	3.95568e-07	0.00026069	5.07108	NA	NA	NA	0	1	1	0	2	NA	NA	-6.51719	0.664557	5.01671	-0.791798	NA	NA	NA	NA	7.1639e-11	0.506334	5.25643e-07	0.428478	NA	NA	NA	NA	1.45236e-07	0.999104	0.000327175	0.999267	NA	NA
NAPSA	NA	NA	NA	Testis	6.63182e-11	2.50749e-07	-6.52876	Testis	3.95568e-07	0.000482602	5.07108	NA	NA	NA	0	1	1	0	2	NA	NA	-6.4969	0.674843	5.01671	-0.791798	NA	NA	NA	NA	8.19892e-11	0.499775	5.25643e-07	0.428478	NA	NA	NA	NA	2.82915e-07	0.999923	0.0006278	0.992235	NA	NA
NAPSA	NA	NA	NA	Testis	6.63182e-11	2.50749e-07	-6.52876	smultixcan	3.95568e-07	0.00026069	5.07108	NA	NA	NA	0	1	1	0	2	NA	NA	-6.4969	0.674843	5.01671	-0.791798	NA	NA	NA	NA	8.19892e-11	0.499775	5.25643e-07	0.428478	NA	NA	NA	NA	2.82915e-07	0.999923	0.000327175	0.999267	NA	NA
NAPSA	NA	NA	NA	Thyroid	2.37866e-09	4.00239e-06	-5.96958	Testis	3.95568e-07	0.000482602	5.07108	NA	NA	NA	0	1	1	0	2	NA	NA	-5.97422	0.341317	5.01671	-0.791798	NA	NA	NA	NA	2.31187e-09	0.732865	5.25643e-07	0.428478	NA	NA	NA	NA	5.22098e-06	0.997802	0.0006278	0.992235	NA	NA
NAPSA	NA	NA	NA	Thyroid	2.37866e-09	4.00239e-06	-5.96958	smultixcan	3.95568e-07	0.00026069	5.07108	NA	NA	NA	0	1	1	0	2	NA	NA	-5.97422	0.341317	5.01671	-0.791798	NA	NA	NA	NA	2.31187e-09	0.732865	5.25643e-07	0.428478	NA	NA	NA	NA	5.22098e-06	0.997802	0.000327175	0.999267	NA	NA
NAPSA	NA	NA	NA	Whole_Blood	5.84352e-11	1.25753e-07	-6.54769	Testis	3.95568e-07	0.000482602	5.07108	NA	NA	NA	0	1	1	0	2	NA	NA	-6.51719	0.664557	5.01671	-0.791798	NA	NA	NA	NA	7.1639e-11	0.506334	5.25643e-07	0.428478	NA	NA	NA	NA	1.58824e-07	0.993491	0.0006278	0.992235	NA	NA
NAPSA	NA	NA	NA	Whole_Blood	5.84352e-11	1.25753e-07	-6.54769	smultixcan	3.95568e-07	0.00026069	5.07108	NA	NA	NA	0	1	1	0	2	NA	NA	-6.51719	0.664557	5.01671	-0.791798	NA	NA	NA	NA	7.1639e-11	0.506334	5.25643e-07	0.428478	NA	NA	NA	NA	1.58824e-07	0.993491	0.000327175	0.999267	NA	NA
NAPSA	NA	NA	NA	smultixcan	2.28226e-10	1.60031e-07	-5.92642	Testis	3.95568e-07	0.000482602	5.07108	NA	NA	NA	0	1	1	0	2	NA	NA	-5.89862	0.613779	5.01671	-0.791798	NA	NA	NA	NA	2.3623e-10	0.523059	5.25643e-07	0.428478	NA	NA	NA	NA	1.56341e-07	0.999496	0.0006278	0.992235	NA	NA
NAPSA	NA	NA	NA	smultixcan	2.28226e-10	1.60031e-07	-5.92642	smultixcan	3.95568e-07	0.00026069	5.07108	NA	NA	NA	0	1	1	0	2	NA	NA	-5.89862	0.613779	5.01671	-0.791798	NA	NA	NA	NA	2.3623e-10	0.523059	5.25643e-07	0.428478	NA	NA	NA	NA	1.56341e-07	0.999496	0.000327175	0.999267	NA	NA
OAS3	NA	NA	NA	Cells_Cultured_fibroblasts	2.07297e-08	2.27948e-05	5.6058	Adipose_Visceral_Omentum	4.82187e-09	5.24041e-06	-5.85321	NA	NA	NA	0	1	1	0	2	NA	NA	5.55576	-0.693759	-5.75118	1.14329	NA	NA	NA	NA	2.76405e-08	0.487834	8.86231e-09	0.252917	NA	NA	NA	NA	3.43073e-05	0.984858	9.24671e-06	0.997557	NA	NA
OAS3	NA	NA	NA	Cells_Cultured_fibroblasts	2.07297e-08	2.27948e-05	5.6058	Artery_Aorta	7.99314e-07	0.000558187	4.93553	NA	NA	NA	0	1	1	0	2	NA	NA	5.55576	-0.693759	4.95143	-0.203911	NA	NA	NA	NA	2.76405e-08	0.487834	7.36684e-07	0.838423	NA	NA	NA	NA	3.43073e-05	0.984858	0.000527777	0.998702	NA	NA
OAS3	NA	NA	NA	Cells_Cultured_fibroblasts	2.07297e-08	2.27948e-05	5.6058	Cells_Cultured_fibroblasts	4.82187e-09	6.97194e-06	-5.85321	NA	NA	NA	0	1	1	0	2	NA	NA	5.55576	-0.693759	-5.75118	1.14329	NA	NA	NA	NA	2.76405e-08	0.487834	8.86231e-09	0.252917	NA	NA	NA	NA	3.43073e-05	0.984858	1.25018e-05	0.993254	NA	NA
OAS3	NA	NA	NA	Cells_Cultured_fibroblasts	2.07297e-08	2.27948e-05	5.6058	Cells_EBV-transformed_lymphocytes	7.99314e-07	0.000544199	-4.93553	NA	NA	NA	0	1	1	0	2	NA	NA	5.55576	-0.693759	-4.95143	0.203911	NA	NA	NA	NA	2.76405e-08	0.487834	7.36684e-07	0.838423	NA	NA	NA	NA	3.43073e-05	0.984858	0.000502435	0.995556	NA	NA
OAS3	NA	NA	NA	Cells_Cultured_fibroblasts	2.07297e-08	2.27948e-05	5.6058	Colon_Transverse	7.99314e-07	0.000773736	-4.93553	NA	NA	NA	0	1	1	0	2	NA	NA	5.55576	-0.693759	-4.95143	0.203911	NA	NA	NA	NA	2.76405e-08	0.487834	7.36684e-07	0.838423	NA	NA	NA	NA	3.43073e-05	0.984858	0.000709448	0.998427	NA	NA
OAS3	NA	NA	NA	Cells_Cultured_fibroblasts	2.07297e-08	2.27948e-05	5.6058	Esophagus_Gastroesophageal_Junction	7.99314e-07	0.000747006	-4.93553	NA	NA	NA	0	1	1	0	2	NA	NA	5.55576	-0.693759	-4.95143	0.203911	NA	NA	NA	NA	2.76405e-08	0.487834	7.36684e-07	0.838423	NA	NA	NA	NA	3.43073e-05	0.984858	0.000705418	0.997228	NA	NA
OAS3	NA	NA	NA	Cells_Cultured_fibroblasts	2.07297e-08	2.27948e-05	5.6058	Esophagus_Muscularis	4.82187e-09	5.83725e-06	-5.85321	NA	NA	NA	0	1	1	0	2	NA	NA	5.55576	-0.693759	-5.75118	1.14329	NA	NA	NA	NA	2.76405e-08	0.487834	8.86231e-09	0.252917	NA	NA	NA	NA	3.43073e-05	0.984858	1.02034e-05	0.994083	NA	NA
OAS3	NA	NA	NA	Cells_Cultured_fibroblasts	2.07297e-08	2.27948e-05	5.6058	Heart_Atrial_Appendage	4.82187e-09	5.67755e-06	-5.85321	NA	NA	NA	0	1	1	0	2	NA	NA	5.55576	-0.693759	-5.75118	1.14329	NA	NA	NA	NA	2.76405e-08	0.487834	8.86231e-09	0.252917	NA	NA	NA	NA	3.43073e-05	0.984858	1.06935e-05	0.988848	NA	NA
OAS3	NA	NA	NA	Cells_Cultured_fibroblasts	2.07297e-08	2.27948e-05	5.6058	Minor_Salivary_Gland	7.99314e-07	0.000622363	4.93553	NA	NA	NA	0	1	1	0	2	NA	NA	5.55576	-0.693759	4.95143	-0.203911	NA	NA	NA	NA	2.76405e-08	0.487834	7.36684e-07	0.838423	NA	NA	NA	NA	3.43073e-05	0.984858	0.000604695	0.996919	NA	NA
OAS3	NA	NA	NA	Cells_Cultured_fibroblasts	2.07297e-08	2.27948e-05	5.6058	Pituitary	7.99314e-07	0.000820271	4.93553	NA	NA	NA	0	1	1	0	2	NA	NA	5.55576	-0.693759	4.95143	-0.203911	NA	NA	NA	NA	2.76405e-08	0.487834	7.36684e-07	0.838423	NA	NA	NA	NA	3.43073e-05	0.984858	0.000689434	0.998633	NA	NA
OAS3	NA	NA	NA	Cells_Cultured_fibroblasts	2.07297e-08	2.27948e-05	5.6058	Uterus	7.99314e-07	0.000568616	-4.93553	NA	NA	NA	0	1	1	0	2	NA	NA	5.55576	-0.693759	-4.95143	0.203911	NA	NA	NA	NA	2.76405e-08	0.487834	7.36684e-07	0.838423	NA	NA	NA	NA	3.43073e-05	0.984858	0.000513083	0.997467	NA	NA
OAS3	NA	NA	NA	Cells_Cultured_fibroblasts	2.07297e-08	2.27948e-05	5.6058	smultixcan	4.82187e-09	5.46079e-06	-5.85321	NA	NA	NA	0	1	1	0	2	NA	NA	5.55576	-0.693759	-5.75118	1.14329	NA	NA	NA	NA	2.76405e-08	0.487834	8.86231e-09	0.252917	NA	NA	NA	NA	3.43073e-05	0.984858	9.24199e-06	0.999267	NA	NA
OAS3	NA	NA	NA	Cells_EBV-transformed_lymphocytes	4.81325e-09	8.17209e-06	5.8535	Adipose_Visceral_Omentum	4.82187e-09	5.24041e-06	-5.85321	NA	NA	NA	0	1	1	0	2	NA	NA	5.75508	-1.125	-5.75118	1.14329	NA	NA	NA	NA	8.65994e-09	0.260589	8.86231e-09	0.252917	NA	NA	NA	NA	1.30567e-05	0.994188	9.24671e-06	0.997557	NA	NA
OAS3	NA	NA	NA	Cells_EBV-transformed_lymphocytes	4.81325e-09	8.17209e-06	5.8535	Artery_Aorta	7.99314e-07	0.000558187	4.93553	NA	NA	NA	0	1	1	0	2	NA	NA	5.75508	-1.125	4.95143	-0.203911	NA	NA	NA	NA	8.65994e-09	0.260589	7.36684e-07	0.838423	NA	NA	NA	NA	1.30567e-05	0.994188	0.000527777	0.998702	NA	NA
OAS3	NA	NA	NA	Cells_EBV-transformed_lymphocytes	4.81325e-09	8.17209e-06	5.8535	Cells_Cultured_fibroblasts	4.82187e-09	6.97194e-06	-5.85321	NA	NA	NA	0	1	1	0	2	NA	NA	5.75508	-1.125	-5.75118	1.14329	NA	NA	NA	NA	8.65994e-09	0.260589	8.86231e-09	0.252917	NA	NA	NA	NA	1.30567e-05	0.994188	1.25018e-05	0.993254	NA	NA
OAS3	NA	NA	NA	Cells_EBV-transformed_lymphocytes	4.81325e-09	8.17209e-06	5.8535	Cells_EBV-transformed_lymphocytes	7.99314e-07	0.000544199	-4.93553	NA	NA	NA	0	1	1	0	2	NA	NA	5.75508	-1.125	-4.95143	0.203911	NA	NA	NA	NA	8.65994e-09	0.260589	7.36684e-07	0.838423	NA	NA	NA	NA	1.30567e-05	0.994188	0.000502435	0.995556	NA	NA
OAS3	NA	NA	NA	Cells_EBV-transformed_lymphocytes	4.81325e-09	8.17209e-06	5.8535	Colon_Transverse	7.99314e-07	0.000773736	-4.93553	NA	NA	NA	0	1	1	0	2	NA	NA	5.75508	-1.125	-4.95143	0.203911	NA	NA	NA	NA	8.65994e-09	0.260589	7.36684e-07	0.838423	NA	NA	NA	NA	1.30567e-05	0.994188	0.000709448	0.998427	NA	NA
OAS3	NA	NA	NA	Cells_EBV-transformed_lymphocytes	4.81325e-09	8.17209e-06	5.8535	Esophagus_Gastroesophageal_Junction	7.99314e-07	0.000747006	-4.93553	NA	NA	NA	0	1	1	0	2	NA	NA	5.75508	-1.125	-4.95143	0.203911	NA	NA	NA	NA	8.65994e-09	0.260589	7.36684e-07	0.838423	NA	NA	NA	NA	1.30567e-05	0.994188	0.000705418	0.997228	NA	NA
OAS3	NA	NA	NA	Cells_EBV-transformed_lymphocytes	4.81325e-09	8.17209e-06	5.8535	Esophagus_Muscularis	4.82187e-09	5.83725e-06	-5.85321	NA	NA	NA	0	1	1	0	2	NA	NA	5.75508	-1.125	-5.75118	1.14329	NA	NA	NA	NA	8.65994e-09	0.260589	8.86231e-09	0.252917	NA	NA	NA	NA	1.30567e-05	0.994188	1.02034e-05	0.994083	NA	NA
OAS3	NA	NA	NA	Cells_EBV-transformed_lymphocytes	4.81325e-09	8.17209e-06	5.8535	Heart_Atrial_Appendage	4.82187e-09	5.67755e-06	-5.85321	NA	NA	NA	0	1	1	0	2	NA	NA	5.75508	-1.125	-5.75118	1.14329	NA	NA	NA	NA	8.65994e-09	0.260589	8.86231e-09	0.252917	NA	NA	NA	NA	1.30567e-05	0.994188	1.06935e-05	0.988848	NA	NA
OAS3	NA	NA	NA	Cells_EBV-transformed_lymphocytes	4.81325e-09	8.17209e-06	5.8535	Minor_Salivary_Gland	7.99314e-07	0.000622363	4.93553	NA	NA	NA	0	1	1	0	2	NA	NA	5.75508	-1.125	4.95143	-0.203911	NA	NA	NA	NA	8.65994e-09	0.260589	7.36684e-07	0.838423	NA	NA	NA	NA	1.30567e-05	0.994188	0.000604695	0.996919	NA	NA
OAS3	NA	NA	NA	Cells_EBV-transformed_lymphocytes	4.81325e-09	8.17209e-06	5.8535	Pituitary	7.99314e-07	0.000820271	4.93553	NA	NA	NA	0	1	1	0	2	NA	NA	5.75508	-1.125	4.95143	-0.203911	NA	NA	NA	NA	8.65994e-09	0.260589	7.36684e-07	0.838423	NA	NA	NA	NA	1.30567e-05	0.994188	0.000689434	0.998633	NA	NA
OAS3	NA	NA	NA	Cells_EBV-transformed_lymphocytes	4.81325e-09	8.17209e-06	5.8535	Uterus	7.99314e-07	0.000568616	-4.93553	NA	NA	NA	0	1	1	0	2	NA	NA	5.75508	-1.125	-4.95143	0.203911	NA	NA	NA	NA	8.65994e-09	0.260589	7.36684e-07	0.838423	NA	NA	NA	NA	1.30567e-05	0.994188	0.000513083	0.997467	NA	NA
OAS3	NA	NA	NA	Cells_EBV-transformed_lymphocytes	4.81325e-09	8.17209e-06	5.8535	smultixcan	4.82187e-09	5.46079e-06	-5.85321	NA	NA	NA	0	1	1	0	2	NA	NA	5.75508	-1.125	-5.75118	1.14329	NA	NA	NA	NA	8.65994e-09	0.260589	8.86231e-09	0.252917	NA	NA	NA	NA	1.30567e-05	0.994188	9.24199e-06	0.999267	NA	NA
OAS3	NA	NA	NA	Pancreas	3.44133e-06	0.00172171	-4.64255	Adipose_Visceral_Omentum	4.82187e-09	5.24041e-06	-5.85321	NA	NA	NA	0	1	1	0	2	NA	NA	-4.47648	1.65587	-5.75118	1.14329	NA	NA	NA	NA	7.58847e-06	0.0977485	8.86231e-09	0.252917	NA	NA	NA	NA	0.00333078	0.971879	9.24671e-06	0.997557	NA	NA
OAS3	NA	NA	NA	Pancreas	3.44133e-06	0.00172171	-4.64255	Artery_Aorta	7.99314e-07	0.000558187	4.93553	NA	NA	NA	0	1	1	0	2	NA	NA	-4.47648	1.65587	4.95143	-0.203911	NA	NA	NA	NA	7.58847e-06	0.0977485	7.36684e-07	0.838423	NA	NA	NA	NA	0.00333078	0.971879	0.000527777	0.998702	NA	NA
OAS3	NA	NA	NA	Pancreas	3.44133e-06	0.00172171	-4.64255	Cells_Cultured_fibroblasts	4.82187e-09	6.97194e-06	-5.85321	NA	NA	NA	0	1	1	0	2	NA	NA	-4.47648	1.65587	-5.75118	1.14329	NA	NA	NA	NA	7.58847e-06	0.0977485	8.86231e-09	0.252917	NA	NA	NA	NA	0.00333078	0.971879	1.25018e-05	0.993254	NA	NA
OAS3	NA	NA	NA	Pancreas	3.44133e-06	0.00172171	-4.64255	Cells_EBV-transformed_lymphocytes	7.99314e-07	0.000544199	-4.93553	NA	NA	NA	0	1	1	0	2	NA	NA	-4.47648	1.65587	-4.95143	0.203911	NA	NA	NA	NA	7.58847e-06	0.0977485	7.36684e-07	0.838423	NA	NA	NA	NA	0.00333078	0.971879	0.000502435	0.995556	NA	NA
OAS3	NA	NA	NA	Pancreas	3.44133e-06	0.00172171	-4.64255	Colon_Transverse	7.99314e-07	0.000773736	-4.93553	NA	NA	NA	0	1	1	0	2	NA	NA	-4.47648	1.65587	-4.95143	0.203911	NA	NA	NA	NA	7.58847e-06	0.0977485	7.36684e-07	0.838423	NA	NA	NA	NA	0.00333078	0.971879	0.000709448	0.998427	NA	NA
OAS3	NA	NA	NA	Pancreas	3.44133e-06	0.00172171	-4.64255	Esophagus_Gastroesophageal_Junction	7.99314e-07	0.000747006	-4.93553	NA	NA	NA	0	1	1	0	2	NA	NA	-4.47648	1.65587	-4.95143	0.203911	NA	NA	NA	NA	7.58847e-06	0.0977485	7.36684e-07	0.838423	NA	NA	NA	NA	0.00333078	0.971879	0.000705418	0.997228	NA	NA
OAS3	NA	NA	NA	Pancreas	3.44133e-06	0.00172171	-4.64255	Esophagus_Muscularis	4.82187e-09	5.83725e-06	-5.85321	NA	NA	NA	0	1	1	0	2	NA	NA	-4.47648	1.65587	-5.75118	1.14329	NA	NA	NA	NA	7.58847e-06	0.0977485	8.86231e-09	0.252917	NA	NA	NA	NA	0.00333078	0.971879	1.02034e-05	0.994083	NA	NA
OAS3	NA	NA	NA	Pancreas	3.44133e-06	0.00172171	-4.64255	Heart_Atrial_Appendage	4.82187e-09	5.67755e-06	-5.85321	NA	NA	NA	0	1	1	0	2	NA	NA	-4.47648	1.65587	-5.75118	1.14329	NA	NA	NA	NA	7.58847e-06	0.0977485	8.86231e-09	0.252917	NA	NA	NA	NA	0.00333078	0.971879	1.06935e-05	0.988848	NA	NA
OAS3	NA	NA	NA	Pancreas	3.44133e-06	0.00172171	-4.64255	Minor_Salivary_Gland	7.99314e-07	0.000622363	4.93553	NA	NA	NA	0	1	1	0	2	NA	NA	-4.47648	1.65587	4.95143	-0.203911	NA	NA	NA	NA	7.58847e-06	0.0977485	7.36684e-07	0.838423	NA	NA	NA	NA	0.00333078	0.971879	0.000604695	0.996919	NA	NA
OAS3	NA	NA	NA	Pancreas	3.44133e-06	0.00172171	-4.64255	Pituitary	7.99314e-07	0.000820271	4.93553	NA	NA	NA	0	1	1	0	2	NA	NA	-4.47648	1.65587	4.95143	-0.203911	NA	NA	NA	NA	7.58847e-06	0.0977485	7.36684e-07	0.838423	NA	NA	NA	NA	0.00333078	0.971879	0.000689434	0.998633	NA	NA
OAS3	NA	NA	NA	Pancreas	3.44133e-06	0.00172171	-4.64255	Uterus	7.99314e-07	0.000568616	-4.93553	NA	NA	NA	0	1	1	0	2	NA	NA	-4.47648	1.65587	-4.95143	0.203911	NA	NA	NA	NA	7.58847e-06	0.0977485	7.36684e-07	0.838423	NA	NA	NA	NA	0.00333078	0.971879	0.000513083	0.997467	NA	NA
OAS3	NA	NA	NA	Pancreas	3.44133e-06	0.00172171	-4.64255	smultixcan	4.82187e-09	5.46079e-06	-5.85321	NA	NA	NA	0	1	1	0	2	NA	NA	-4.47648	1.65587	-5.75118	1.14329	NA	NA	NA	NA	7.58847e-06	0.0977485	8.86231e-09	0.252917	NA	NA	NA	NA	0.00333078	0.971879	9.24199e-06	0.999267	NA	NA
OAS3	NA	NA	NA	Prostate	7.55084e-08	6.45651e-05	-5.37754	Adipose_Visceral_Omentum	4.82187e-09	5.24041e-06	-5.85321	NA	NA	NA	0	1	1	0	2	NA	NA	-5.36344	0.457957	-5.75118	1.14329	NA	NA	NA	NA	8.165e-08	0.646983	8.86231e-09	0.252917	NA	NA	NA	NA	7.23535e-05	0.998839	9.24671e-06	0.997557	NA	NA
OAS3	NA	NA	NA	Prostate	7.55084e-08	6.45651e-05	-5.37754	Artery_Aorta	7.99314e-07	0.000558187	4.93553	NA	NA	NA	0	1	1	0	2	NA	NA	-5.36344	0.457957	4.95143	-0.203911	NA	NA	NA	NA	8.165e-08	0.646983	7.36684e-07	0.838423	NA	NA	NA	NA	7.23535e-05	0.998839	0.000527777	0.998702	NA	NA
OAS3	NA	NA	NA	Prostate	7.55084e-08	6.45651e-05	-5.37754	Cells_Cultured_fibroblasts	4.82187e-09	6.97194e-06	-5.85321	NA	NA	NA	0	1	1	0	2	NA	NA	-5.36344	0.457957	-5.75118	1.14329	NA	NA	NA	NA	8.165e-08	0.646983	8.86231e-09	0.252917	NA	NA	NA	NA	7.23535e-05	0.998839	1.25018e-05	0.993254	NA	NA
OAS3	NA	NA	NA	Prostate	7.55084e-08	6.45651e-05	-5.37754	Cells_EBV-transformed_lymphocytes	7.99314e-07	0.000544199	-4.93553	NA	NA	NA	0	1	1	0	2	NA	NA	-5.36344	0.457957	-4.95143	0.203911	NA	NA	NA	NA	8.165e-08	0.646983	7.36684e-07	0.838423	NA	NA	NA	NA	7.23535e-05	0.998839	0.000502435	0.995556	NA	NA
OAS3	NA	NA	NA	Prostate	7.55084e-08	6.45651e-05	-5.37754	Colon_Transverse	7.99314e-07	0.000773736	-4.93553	NA	NA	NA	0	1	1	0	2	NA	NA	-5.36344	0.457957	-4.95143	0.203911	NA	NA	NA	NA	8.165e-08	0.646983	7.36684e-07	0.838423	NA	NA	NA	NA	7.23535e-05	0.998839	0.000709448	0.998427	NA	NA
OAS3	NA	NA	NA	Prostate	7.55084e-08	6.45651e-05	-5.37754	Esophagus_Gastroesophageal_Junction	7.99314e-07	0.000747006	-4.93553	NA	NA	NA	0	1	1	0	2	NA	NA	-5.36344	0.457957	-4.95143	0.203911	NA	NA	NA	NA	8.165e-08	0.646983	7.36684e-07	0.838423	NA	NA	NA	NA	7.23535e-05	0.998839	0.000705418	0.997228	NA	NA
OAS3	NA	NA	NA	Prostate	7.55084e-08	6.45651e-05	-5.37754	Esophagus_Muscularis	4.82187e-09	5.83725e-06	-5.85321	NA	NA	NA	0	1	1	0	2	NA	NA	-5.36344	0.457957	-5.75118	1.14329	NA	NA	NA	NA	8.165e-08	0.646983	8.86231e-09	0.252917	NA	NA	NA	NA	7.23535e-05	0.998839	1.02034e-05	0.994083	NA	NA
OAS3	NA	NA	NA	Prostate	7.55084e-08	6.45651e-05	-5.37754	Heart_Atrial_Appendage	4.82187e-09	5.67755e-06	-5.85321	NA	NA	NA	0	1	1	0	2	NA	NA	-5.36344	0.457957	-5.75118	1.14329	NA	NA	NA	NA	8.165e-08	0.646983	8.86231e-09	0.252917	NA	NA	NA	NA	7.23535e-05	0.998839	1.06935e-05	0.988848	NA	NA
OAS3	NA	NA	NA	Prostate	7.55084e-08	6.45651e-05	-5.37754	Minor_Salivary_Gland	7.99314e-07	0.000622363	4.93553	NA	NA	NA	0	1	1	0	2	NA	NA	-5.36344	0.457957	4.95143	-0.203911	NA	NA	NA	NA	8.165e-08	0.646983	7.36684e-07	0.838423	NA	NA	NA	NA	7.23535e-05	0.998839	0.000604695	0.996919	NA	NA
OAS3	NA	NA	NA	Prostate	7.55084e-08	6.45651e-05	-5.37754	Pituitary	7.99314e-07	0.000820271	4.93553	NA	NA	NA	0	1	1	0	2	NA	NA	-5.36344	0.457957	4.95143	-0.203911	NA	NA	NA	NA	8.165e-08	0.646983	7.36684e-07	0.838423	NA	NA	NA	NA	7.23535e-05	0.998839	0.000689434	0.998633	NA	NA
OAS3	NA	NA	NA	Prostate	7.55084e-08	6.45651e-05	-5.37754	Uterus	7.99314e-07	0.000568616	-4.93553	NA	NA	NA	0	1	1	0	2	NA	NA	-5.36344	0.457957	-4.95143	0.203911	NA	NA	NA	NA	8.165e-08	0.646983	7.36684e-07	0.838423	NA	NA	NA	NA	7.23535e-05	0.998839	0.000513083	0.997467	NA	NA
OAS3	NA	NA	NA	Prostate	7.55084e-08	6.45651e-05	-5.37754	smultixcan	4.82187e-09	5.46079e-06	-5.85321	NA	NA	NA	0	1	1	0	2	NA	NA	-5.36344	0.457957	-5.75118	1.14329	NA	NA	NA	NA	8.165e-08	0.646983	8.86231e-09	0.252917	NA	NA	NA	NA	7.23535e-05	0.998839	9.24199e-06	0.999267	NA	NA
OAS3	NA	NA	NA	Spleen	5.82469e-07	0.000508905	4.99694	Adipose_Visceral_Omentum	4.82187e-09	5.24041e-06	-5.85321	NA	NA	NA	0	1	1	0	2	NA	NA	5.003	-0.178847	-5.75118	1.14329	NA	NA	NA	NA	5.64442e-07	0.858058	8.86231e-09	0.252917	NA	NA	NA	NA	0.000430281	0.996414	9.24671e-06	0.997557	NA	NA
OAS3	NA	NA	NA	Spleen	5.82469e-07	0.000508905	4.99694	Artery_Aorta	7.99314e-07	0.000558187	4.93553	NA	NA	NA	0	1	1	0	2	NA	NA	5.003	-0.178847	4.95143	-0.203911	NA	NA	NA	NA	5.64442e-07	0.858058	7.36684e-07	0.838423	NA	NA	NA	NA	0.000430281	0.996414	0.000527777	0.998702	NA	NA
OAS3	NA	NA	NA	Spleen	5.82469e-07	0.000508905	4.99694	Cells_Cultured_fibroblasts	4.82187e-09	6.97194e-06	-5.85321	NA	NA	NA	0	1	1	0	2	NA	NA	5.003	-0.178847	-5.75118	1.14329	NA	NA	NA	NA	5.64442e-07	0.858058	8.86231e-09	0.252917	NA	NA	NA	NA	0.000430281	0.996414	1.25018e-05	0.993254	NA	NA
OAS3	NA	NA	NA	Spleen	5.82469e-07	0.000508905	4.99694	Cells_EBV-transformed_lymphocytes	7.99314e-07	0.000544199	-4.93553	NA	NA	NA	0	1	1	0	2	NA	NA	5.003	-0.178847	-4.95143	0.203911	NA	NA	NA	NA	5.64442e-07	0.858058	7.36684e-07	0.838423	NA	NA	NA	NA	0.000430281	0.996414	0.000502435	0.995556	NA	NA
OAS3	NA	NA	NA	Spleen	5.82469e-07	0.000508905	4.99694	Colon_Transverse	7.99314e-07	0.000773736	-4.93553	NA	NA	NA	0	1	1	0	2	NA	NA	5.003	-0.178847	-4.95143	0.203911	NA	NA	NA	NA	5.64442e-07	0.858058	7.36684e-07	0.838423	NA	NA	NA	NA	0.000430281	0.996414	0.000709448	0.998427	NA	NA
OAS3	NA	NA	NA	Spleen	5.82469e-07	0.000508905	4.99694	Esophagus_Gastroesophageal_Junction	7.99314e-07	0.000747006	-4.93553	NA	NA	NA	0	1	1	0	2	NA	NA	5.003	-0.178847	-4.95143	0.203911	NA	NA	NA	NA	5.64442e-07	0.858058	7.36684e-07	0.838423	NA	NA	NA	NA	0.000430281	0.996414	0.000705418	0.997228	NA	NA
OAS3	NA	NA	NA	Spleen	5.82469e-07	0.000508905	4.99694	Esophagus_Muscularis	4.82187e-09	5.83725e-06	-5.85321	NA	NA	NA	0	1	1	0	2	NA	NA	5.003	-0.178847	-5.75118	1.14329	NA	NA	NA	NA	5.64442e-07	0.858058	8.86231e-09	0.252917	NA	NA	NA	NA	0.000430281	0.996414	1.02034e-05	0.994083	NA	NA
OAS3	NA	NA	NA	Spleen	5.82469e-07	0.000508905	4.99694	Heart_Atrial_Appendage	4.82187e-09	5.67755e-06	-5.85321	NA	NA	NA	0	1	1	0	2	NA	NA	5.003	-0.178847	-5.75118	1.14329	NA	NA	NA	NA	5.64442e-07	0.858058	8.86231e-09	0.252917	NA	NA	NA	NA	0.000430281	0.996414	1.06935e-05	0.988848	NA	NA
OAS3	NA	NA	NA	Spleen	5.82469e-07	0.000508905	4.99694	Minor_Salivary_Gland	7.99314e-07	0.000622363	4.93553	NA	NA	NA	0	1	1	0	2	NA	NA	5.003	-0.178847	4.95143	-0.203911	NA	NA	NA	NA	5.64442e-07	0.858058	7.36684e-07	0.838423	NA	NA	NA	NA	0.000430281	0.996414	0.000604695	0.996919	NA	NA
OAS3	NA	NA	NA	Spleen	5.82469e-07	0.000508905	4.99694	Pituitary	7.99314e-07	0.000820271	4.93553	NA	NA	NA	0	1	1	0	2	NA	NA	5.003	-0.178847	4.95143	-0.203911	NA	NA	NA	NA	5.64442e-07	0.858058	7.36684e-07	0.838423	NA	NA	NA	NA	0.000430281	0.996414	0.000689434	0.998633	NA	NA
OAS3	NA	NA	NA	Spleen	5.82469e-07	0.000508905	4.99694	Uterus	7.99314e-07	0.000568616	-4.93553	NA	NA	NA	0	1	1	0	2	NA	NA	5.003	-0.178847	-4.95143	0.203911	NA	NA	NA	NA	5.64442e-07	0.858058	7.36684e-07	0.838423	NA	NA	NA	NA	0.000430281	0.996414	0.000513083	0.997467	NA	NA
OAS3	NA	NA	NA	Spleen	5.82469e-07	0.000508905	4.99694	smultixcan	4.82187e-09	5.46079e-06	-5.85321	NA	NA	NA	0	1	1	0	2	NA	NA	5.003	-0.178847	-5.75118	1.14329	NA	NA	NA	NA	5.64442e-07	0.858058	8.86231e-09	0.252917	NA	NA	NA	NA	0.000430281	0.996414	9.24199e-06	0.999267	NA	NA
OAS3	NA	NA	NA	Uterus	4.81325e-09	8.64861e-06	5.8535	Adipose_Visceral_Omentum	4.82187e-09	5.24041e-06	-5.85321	NA	NA	NA	0	1	1	0	2	NA	NA	5.75508	-1.125	-5.75118	1.14329	NA	NA	NA	NA	8.65994e-09	0.260589	8.86231e-09	0.252917	NA	NA	NA	NA	1.08317e-05	0.988501	9.24671e-06	0.997557	NA	NA
OAS3	NA	NA	NA	Uterus	4.81325e-09	8.64861e-06	5.8535	Artery_Aorta	7.99314e-07	0.000558187	4.93553	NA	NA	NA	0	1	1	0	2	NA	NA	5.75508	-1.125	4.95143	-0.203911	NA	NA	NA	NA	8.65994e-09	0.260589	7.36684e-07	0.838423	NA	NA	NA	NA	1.08317e-05	0.988501	0.000527777	0.998702	NA	NA
OAS3	NA	NA	NA	Uterus	4.81325e-09	8.64861e-06	5.8535	Cells_Cultured_fibroblasts	4.82187e-09	6.97194e-06	-5.85321	NA	NA	NA	0	1	1	0	2	NA	NA	5.75508	-1.125	-5.75118	1.14329	NA	NA	NA	NA	8.65994e-09	0.260589	8.86231e-09	0.252917	NA	NA	NA	NA	1.08317e-05	0.988501	1.25018e-05	0.993254	NA	NA
OAS3	NA	NA	NA	Uterus	4.81325e-09	8.64861e-06	5.8535	Cells_EBV-transformed_lymphocytes	7.99314e-07	0.000544199	-4.93553	NA	NA	NA	0	1	1	0	2	NA	NA	5.75508	-1.125	-4.95143	0.203911	NA	NA	NA	NA	8.65994e-09	0.260589	7.36684e-07	0.838423	NA	NA	NA	NA	1.08317e-05	0.988501	0.000502435	0.995556	NA	NA
OAS3	NA	NA	NA	Uterus	4.81325e-09	8.64861e-06	5.8535	Colon_Transverse	7.99314e-07	0.000773736	-4.93553	NA	NA	NA	0	1	1	0	2	NA	NA	5.75508	-1.125	-4.95143	0.203911	NA	NA	NA	NA	8.65994e-09	0.260589	7.36684e-07	0.838423	NA	NA	NA	NA	1.08317e-05	0.988501	0.000709448	0.998427	NA	NA
OAS3	NA	NA	NA	Uterus	4.81325e-09	8.64861e-06	5.8535	Esophagus_Gastroesophageal_Junction	7.99314e-07	0.000747006	-4.93553	NA	NA	NA	0	1	1	0	2	NA	NA	5.75508	-1.125	-4.95143	0.203911	NA	NA	NA	NA	8.65994e-09	0.260589	7.36684e-07	0.838423	NA	NA	NA	NA	1.08317e-05	0.988501	0.000705418	0.997228	NA	NA
OAS3	NA	NA	NA	Uterus	4.81325e-09	8.64861e-06	5.8535	Esophagus_Muscularis	4.82187e-09	5.83725e-06	-5.85321	NA	NA	NA	0	1	1	0	2	NA	NA	5.75508	-1.125	-5.75118	1.14329	NA	NA	NA	NA	8.65994e-09	0.260589	8.86231e-09	0.252917	NA	NA	NA	NA	1.08317e-05	0.988501	1.02034e-05	0.994083	NA	NA
OAS3	NA	NA	NA	Uterus	4.81325e-09	8.64861e-06	5.8535	Heart_Atrial_Appendage	4.82187e-09	5.67755e-06	-5.85321	NA	NA	NA	0	1	1	0	2	NA	NA	5.75508	-1.125	-5.75118	1.14329	NA	NA	NA	NA	8.65994e-09	0.260589	8.86231e-09	0.252917	NA	NA	NA	NA	1.08317e-05	0.988501	1.06935e-05	0.988848	NA	NA
OAS3	NA	NA	NA	Uterus	4.81325e-09	8.64861e-06	5.8535	Minor_Salivary_Gland	7.99314e-07	0.000622363	4.93553	NA	NA	NA	0	1	1	0	2	NA	NA	5.75508	-1.125	4.95143	-0.203911	NA	NA	NA	NA	8.65994e-09	0.260589	7.36684e-07	0.838423	NA	NA	NA	NA	1.08317e-05	0.988501	0.000604695	0.996919	NA	NA
OAS3	NA	NA	NA	Uterus	4.81325e-09	8.64861e-06	5.8535	Pituitary	7.99314e-07	0.000820271	4.93553	NA	NA	NA	0	1	1	0	2	NA	NA	5.75508	-1.125	4.95143	-0.203911	NA	NA	NA	NA	8.65994e-09	0.260589	7.36684e-07	0.838423	NA	NA	NA	NA	1.08317e-05	0.988501	0.000689434	0.998633	NA	NA
OAS3	NA	NA	NA	Uterus	4.81325e-09	8.64861e-06	5.8535	Uterus	7.99314e-07	0.000568616	-4.93553	NA	NA	NA	0	1	1	0	2	NA	NA	5.75508	-1.125	-4.95143	0.203911	NA	NA	NA	NA	8.65994e-09	0.260589	7.36684e-07	0.838423	NA	NA	NA	NA	1.08317e-05	0.988501	0.000513083	0.997467	NA	NA
OAS3	NA	NA	NA	Uterus	4.81325e-09	8.64861e-06	5.8535	smultixcan	4.82187e-09	5.46079e-06	-5.85321	NA	NA	NA	0	1	1	0	2	NA	NA	5.75508	-1.125	-5.75118	1.14329	NA	NA	NA	NA	8.65994e-09	0.260589	8.86231e-09	0.252917	NA	NA	NA	NA	1.08317e-05	0.988501	9.24199e-06	0.999267	NA	NA
OAS3	NA	NA	NA	Vagina	4.81325e-09	6.33303e-06	5.8535	Adipose_Visceral_Omentum	4.82187e-09	5.24041e-06	-5.85321	NA	NA	NA	0	1	1	0	2	NA	NA	5.75508	-1.125	-5.75118	1.14329	NA	NA	NA	NA	8.65994e-09	0.260589	8.86231e-09	0.252917	NA	NA	NA	NA	1.1876e-05	0.984708	9.24671e-06	0.997557	NA	NA
OAS3	NA	NA	NA	Vagina	4.81325e-09	6.33303e-06	5.8535	Artery_Aorta	7.99314e-07	0.000558187	4.93553	NA	NA	NA	0	1	1	0	2	NA	NA	5.75508	-1.125	4.95143	-0.203911	NA	NA	NA	NA	8.65994e-09	0.260589	7.36684e-07	0.838423	NA	NA	NA	NA	1.1876e-05	0.984708	0.000527777	0.998702	NA	NA
OAS3	NA	NA	NA	Vagina	4.81325e-09	6.33303e-06	5.8535	Cells_Cultured_fibroblasts	4.82187e-09	6.97194e-06	-5.85321	NA	NA	NA	0	1	1	0	2	NA	NA	5.75508	-1.125	-5.75118	1.14329	NA	NA	NA	NA	8.65994e-09	0.260589	8.86231e-09	0.252917	NA	NA	NA	NA	1.1876e-05	0.984708	1.25018e-05	0.993254	NA	NA
OAS3	NA	NA	NA	Vagina	4.81325e-09	6.33303e-06	5.8535	Cells_EBV-transformed_lymphocytes	7.99314e-07	0.000544199	-4.93553	NA	NA	NA	0	1	1	0	2	NA	NA	5.75508	-1.125	-4.95143	0.203911	NA	NA	NA	NA	8.65994e-09	0.260589	7.36684e-07	0.838423	NA	NA	NA	NA	1.1876e-05	0.984708	0.000502435	0.995556	NA	NA
OAS3	NA	NA	NA	Vagina	4.81325e-09	6.33303e-06	5.8535	Colon_Transverse	7.99314e-07	0.000773736	-4.93553	NA	NA	NA	0	1	1	0	2	NA	NA	5.75508	-1.125	-4.95143	0.203911	NA	NA	NA	NA	8.65994e-09	0.260589	7.36684e-07	0.838423	NA	NA	NA	NA	1.1876e-05	0.984708	0.000709448	0.998427	NA	NA
OAS3	NA	NA	NA	Vagina	4.81325e-09	6.33303e-06	5.8535	Esophagus_Gastroesophageal_Junction	7.99314e-07	0.000747006	-4.93553	NA	NA	NA	0	1	1	0	2	NA	NA	5.75508	-1.125	-4.95143	0.203911	NA	NA	NA	NA	8.65994e-09	0.260589	7.36684e-07	0.838423	NA	NA	NA	NA	1.1876e-05	0.984708	0.000705418	0.997228	NA	NA
OAS3	NA	NA	NA	Vagina	4.81325e-09	6.33303e-06	5.8535	Esophagus_Muscularis	4.82187e-09	5.83725e-06	-5.85321	NA	NA	NA	0	1	1	0	2	NA	NA	5.75508	-1.125	-5.75118	1.14329	NA	NA	NA	NA	8.65994e-09	0.260589	8.86231e-09	0.252917	NA	NA	NA	NA	1.1876e-05	0.984708	1.02034e-05	0.994083	NA	NA
OAS3	NA	NA	NA	Vagina	4.81325e-09	6.33303e-06	5.8535	Heart_Atrial_Appendage	4.82187e-09	5.67755e-06	-5.85321	NA	NA	NA	0	1	1	0	2	NA	NA	5.75508	-1.125	-5.75118	1.14329	NA	NA	NA	NA	8.65994e-09	0.260589	8.86231e-09	0.252917	NA	NA	NA	NA	1.1876e-05	0.984708	1.06935e-05	0.988848	NA	NA
OAS3	NA	NA	NA	Vagina	4.81325e-09	6.33303e-06	5.8535	Minor_Salivary_Gland	7.99314e-07	0.000622363	4.93553	NA	NA	NA	0	1	1	0	2	NA	NA	5.75508	-1.125	4.95143	-0.203911	NA	NA	NA	NA	8.65994e-09	0.260589	7.36684e-07	0.838423	NA	NA	NA	NA	1.1876e-05	0.984708	0.000604695	0.996919	NA	NA
OAS3	NA	NA	NA	Vagina	4.81325e-09	6.33303e-06	5.8535	Pituitary	7.99314e-07	0.000820271	4.93553	NA	NA	NA	0	1	1	0	2	NA	NA	5.75508	-1.125	4.95143	-0.203911	NA	NA	NA	NA	8.65994e-09	0.260589	7.36684e-07	0.838423	NA	NA	NA	NA	1.1876e-05	0.984708	0.000689434	0.998633	NA	NA
OAS3	NA	NA	NA	Vagina	4.81325e-09	6.33303e-06	5.8535	Uterus	7.99314e-07	0.000568616	-4.93553	NA	NA	NA	0	1	1	0	2	NA	NA	5.75508	-1.125	-4.95143	0.203911	NA	NA	NA	NA	8.65994e-09	0.260589	7.36684e-07	0.838423	NA	NA	NA	NA	1.1876e-05	0.984708	0.000513083	0.997467	NA	NA
OAS3	NA	NA	NA	Vagina	4.81325e-09	6.33303e-06	5.8535	smultixcan	4.82187e-09	5.46079e-06	-5.85321	NA	NA	NA	0	1	1	0	2	NA	NA	5.75508	-1.125	-5.75118	1.14329	NA	NA	NA	NA	8.65994e-09	0.260589	8.86231e-09	0.252917	NA	NA	NA	NA	1.1876e-05	0.984708	9.24199e-06	0.999267	NA	NA
OAS3	NA	NA	NA	Whole_Blood	4.40915e-06	0.00263569	4.5911	Adipose_Visceral_Omentum	4.82187e-09	5.24041e-06	-5.85321	NA	NA	NA	0	1	1	0	2	NA	NA	4.61003	-0.0484357	-5.75118	1.14329	NA	NA	NA	NA	4.02616e-06	0.961369	8.86231e-09	0.252917	NA	NA	NA	NA	0.00247945	0.999246	9.24671e-06	0.997557	NA	NA
OAS3	NA	NA	NA	Whole_Blood	4.40915e-06	0.00263569	4.5911	Artery_Aorta	7.99314e-07	0.000558187	4.93553	NA	NA	NA	0	1	1	0	2	NA	NA	4.61003	-0.0484357	4.95143	-0.203911	NA	NA	NA	NA	4.02616e-06	0.961369	7.36684e-07	0.838423	NA	NA	NA	NA	0.00247945	0.999246	0.000527777	0.998702	NA	NA
OAS3	NA	NA	NA	Whole_Blood	4.40915e-06	0.00263569	4.5911	Cells_Cultured_fibroblasts	4.82187e-09	6.97194e-06	-5.85321	NA	NA	NA	0	1	1	0	2	NA	NA	4.61003	-0.0484357	-5.75118	1.14329	NA	NA	NA	NA	4.02616e-06	0.961369	8.86231e-09	0.252917	NA	NA	NA	NA	0.00247945	0.999246	1.25018e-05	0.993254	NA	NA
OAS3	NA	NA	NA	Whole_Blood	4.40915e-06	0.00263569	4.5911	Cells_EBV-transformed_lymphocytes	7.99314e-07	0.000544199	-4.93553	NA	NA	NA	0	1	1	0	2	NA	NA	4.61003	-0.0484357	-4.95143	0.203911	NA	NA	NA	NA	4.02616e-06	0.961369	7.36684e-07	0.838423	NA	NA	NA	NA	0.00247945	0.999246	0.000502435	0.995556	NA	NA
OAS3	NA	NA	NA	Whole_Blood	4.40915e-06	0.00263569	4.5911	Colon_Transverse	7.99314e-07	0.000773736	-4.93553	NA	NA	NA	0	1	1	0	2	NA	NA	4.61003	-0.0484357	-4.95143	0.203911	NA	NA	NA	NA	4.02616e-06	0.961369	7.36684e-07	0.838423	NA	NA	NA	NA	0.00247945	0.999246	0.000709448	0.998427	NA	NA
OAS3	NA	NA	NA	Whole_Blood	4.40915e-06	0.00263569	4.5911	Esophagus_Gastroesophageal_Junction	7.99314e-07	0.000747006	-4.93553	NA	NA	NA	0	1	1	0	2	NA	NA	4.61003	-0.0484357	-4.95143	0.203911	NA	NA	NA	NA	4.02616e-06	0.961369	7.36684e-07	0.838423	NA	NA	NA	NA	0.00247945	0.999246	0.000705418	0.997228	NA	NA
OAS3	NA	NA	NA	Whole_Blood	4.40915e-06	0.00263569	4.5911	Esophagus_Muscularis	4.82187e-09	5.83725e-06	-5.85321	NA	NA	NA	0	1	1	0	2	NA	NA	4.61003	-0.0484357	-5.75118	1.14329	NA	NA	NA	NA	4.02616e-06	0.961369	8.86231e-09	0.252917	NA	NA	NA	NA	0.00247945	0.999246	1.02034e-05	0.994083	NA	NA
OAS3	NA	NA	NA	Whole_Blood	4.40915e-06	0.00263569	4.5911	Heart_Atrial_Appendage	4.82187e-09	5.67755e-06	-5.85321	NA	NA	NA	0	1	1	0	2	NA	NA	4.61003	-0.0484357	-5.75118	1.14329	NA	NA	NA	NA	4.02616e-06	0.961369	8.86231e-09	0.252917	NA	NA	NA	NA	0.00247945	0.999246	1.06935e-05	0.988848	NA	NA
OAS3	NA	NA	NA	Whole_Blood	4.40915e-06	0.00263569	4.5911	Minor_Salivary_Gland	7.99314e-07	0.000622363	4.93553	NA	NA	NA	0	1	1	0	2	NA	NA	4.61003	-0.0484357	4.95143	-0.203911	NA	NA	NA	NA	4.02616e-06	0.961369	7.36684e-07	0.838423	NA	NA	NA	NA	0.00247945	0.999246	0.000604695	0.996919	NA	NA
OAS3	NA	NA	NA	Whole_Blood	4.40915e-06	0.00263569	4.5911	Pituitary	7.99314e-07	0.000820271	4.93553	NA	NA	NA	0	1	1	0	2	NA	NA	4.61003	-0.0484357	4.95143	-0.203911	NA	NA	NA	NA	4.02616e-06	0.961369	7.36684e-07	0.838423	NA	NA	NA	NA	0.00247945	0.999246	0.000689434	0.998633	NA	NA
OAS3	NA	NA	NA	Whole_Blood	4.40915e-06	0.00263569	4.5911	Uterus	7.99314e-07	0.000568616	-4.93553	NA	NA	NA	0	1	1	0	2	NA	NA	4.61003	-0.0484357	-4.95143	0.203911	NA	NA	NA	NA	4.02616e-06	0.961369	7.36684e-07	0.838423	NA	NA	NA	NA	0.00247945	0.999246	0.000513083	0.997467	NA	NA
OAS3	NA	NA	NA	Whole_Blood	4.40915e-06	0.00263569	4.5911	smultixcan	4.82187e-09	5.46079e-06	-5.85321	NA	NA	NA	0	1	1	0	2	NA	NA	4.61003	-0.0484357	-5.75118	1.14329	NA	NA	NA	NA	4.02616e-06	0.961369	8.86231e-09	0.252917	NA	NA	NA	NA	0.00247945	0.999246	9.24199e-06	0.999267	NA	NA
OAS3	NA	NA	NA	smultixcan	3.51169e-08	1.38788e-05	1.07088	Adipose_Visceral_Omentum	4.82187e-09	5.24041e-06	-5.85321	NA	NA	NA	0	1	1	0	2	NA	NA	1.17039	0.814861	-5.75118	1.14329	NA	NA	NA	NA	5.81292e-08	0.228871	8.86231e-09	0.252917	NA	NA	NA	NA	2.15176e-05	0.999496	9.24671e-06	0.997557	NA	NA
OAS3	NA	NA	NA	smultixcan	3.51169e-08	1.38788e-05	1.07088	Artery_Aorta	7.99314e-07	0.000558187	4.93553	NA	NA	NA	0	1	1	0	2	NA	NA	1.17039	0.814861	4.95143	-0.203911	NA	NA	NA	NA	5.81292e-08	0.228871	7.36684e-07	0.838423	NA	NA	NA	NA	2.15176e-05	0.999496	0.000527777	0.998702	NA	NA
OAS3	NA	NA	NA	smultixcan	3.51169e-08	1.38788e-05	1.07088	Cells_Cultured_fibroblasts	4.82187e-09	6.97194e-06	-5.85321	NA	NA	NA	0	1	1	0	2	NA	NA	1.17039	0.814861	-5.75118	1.14329	NA	NA	NA	NA	5.81292e-08	0.228871	8.86231e-09	0.252917	NA	NA	NA	NA	2.15176e-05	0.999496	1.25018e-05	0.993254	NA	NA
OAS3	NA	NA	NA	smultixcan	3.51169e-08	1.38788e-05	1.07088	Cells_EBV-transformed_lymphocytes	7.99314e-07	0.000544199	-4.93553	NA	NA	NA	0	1	1	0	2	NA	NA	1.17039	0.814861	-4.95143	0.203911	NA	NA	NA	NA	5.81292e-08	0.228871	7.36684e-07	0.838423	NA	NA	NA	NA	2.15176e-05	0.999496	0.000502435	0.995556	NA	NA
OAS3	NA	NA	NA	smultixcan	3.51169e-08	1.38788e-05	1.07088	Colon_Transverse	7.99314e-07	0.000773736	-4.93553	NA	NA	NA	0	1	1	0	2	NA	NA	1.17039	0.814861	-4.95143	0.203911	NA	NA	NA	NA	5.81292e-08	0.228871	7.36684e-07	0.838423	NA	NA	NA	NA	2.15176e-05	0.999496	0.000709448	0.998427	NA	NA
OAS3	NA	NA	NA	smultixcan	3.51169e-08	1.38788e-05	1.07088	Esophagus_Gastroesophageal_Junction	7.99314e-07	0.000747006	-4.93553	NA	NA	NA	0	1	1	0	2	NA	NA	1.17039	0.814861	-4.95143	0.203911	NA	NA	NA	NA	5.81292e-08	0.228871	7.36684e-07	0.838423	NA	NA	NA	NA	2.15176e-05	0.999496	0.000705418	0.997228	NA	NA
OAS3	NA	NA	NA	smultixcan	3.51169e-08	1.38788e-05	1.07088	Esophagus_Muscularis	4.82187e-09	5.83725e-06	-5.85321	NA	NA	NA	0	1	1	0	2	NA	NA	1.17039	0.814861	-5.75118	1.14329	NA	NA	NA	NA	5.81292e-08	0.228871	8.86231e-09	0.252917	NA	NA	NA	NA	2.15176e-05	0.999496	1.02034e-05	0.994083	NA	NA
OAS3	NA	NA	NA	smultixcan	3.51169e-08	1.38788e-05	1.07088	Heart_Atrial_Appendage	4.82187e-09	5.67755e-06	-5.85321	NA	NA	NA	0	1	1	0	2	NA	NA	1.17039	0.814861	-5.75118	1.14329	NA	NA	NA	NA	5.81292e-08	0.228871	8.86231e-09	0.252917	NA	NA	NA	NA	2.15176e-05	0.999496	1.06935e-05	0.988848	NA	NA
OAS3	NA	NA	NA	smultixcan	3.51169e-08	1.38788e-05	1.07088	Minor_Salivary_Gland	7.99314e-07	0.000622363	4.93553	NA	NA	NA	0	1	1	0	2	NA	NA	1.17039	0.814861	4.95143	-0.203911	NA	NA	NA	NA	5.81292e-08	0.228871	7.36684e-07	0.838423	NA	NA	NA	NA	2.15176e-05	0.999496	0.000604695	0.996919	NA	NA
OAS3	NA	NA	NA	smultixcan	3.51169e-08	1.38788e-05	1.07088	Pituitary	7.99314e-07	0.000820271	4.93553	NA	NA	NA	0	1	1	0	2	NA	NA	1.17039	0.814861	4.95143	-0.203911	NA	NA	NA	NA	5.81292e-08	0.228871	7.36684e-07	0.838423	NA	NA	NA	NA	2.15176e-05	0.999496	0.000689434	0.998633	NA	NA
OAS3	NA	NA	NA	smultixcan	3.51169e-08	1.38788e-05	1.07088	Uterus	7.99314e-07	0.000568616	-4.93553	NA	NA	NA	0	1	1	0	2	NA	NA	1.17039	0.814861	-4.95143	0.203911	NA	NA	NA	NA	5.81292e-08	0.228871	7.36684e-07	0.838423	NA	NA	NA	NA	2.15176e-05	0.999496	0.000513083	0.997467	NA	NA
OAS3	NA	NA	NA	smultixcan	3.51169e-08	1.38788e-05	1.07088	smultixcan	4.82187e-09	5.46079e-06	-5.85321	NA	NA	NA	0	1	1	0	2	NA	NA	1.17039	0.814861	-5.75118	1.14329	NA	NA	NA	NA	5.81292e-08	0.228871	8.86231e-09	0.252917	NA	NA	NA	NA	2.15176e-05	0.999496	9.24199e-06	0.999267	NA	NA
PDE4A	NA	NA	NA	Adipose_Subcutaneous	5.24261e-08	6.00661e-05	-5.44288	Adipose_Subcutaneous	4.04023e-11	5.66625e-08	6.60259	NA	NA	NA	0	1	1	0	2	NA	NA	-2.74005	0.875985	0.309841	-0.284355	NA	NA	NA	NA	0.00614293	0.381038	0.756682	0.776138	NA	NA	NA	NA	0.366515	0.997807	0.968972	0.998569	NA	NA
PDE4A	NA	NA	NA	Adipose_Subcutaneous	5.24261e-08	6.00661e-05	-5.44288	Adipose_Visceral_Omentum	4.04023e-11	6.58638e-08	-6.60259	NA	NA	NA	0	1	1	0	2	NA	NA	-2.74005	0.875985	-6.61959	0.284355	NA	NA	NA	NA	0.00614293	0.381038	3.60202e-11	0.776138	NA	NA	NA	NA	0.366515	0.997807	7.07436e-08	0.998949	NA	NA
PDE4A	NA	NA	NA	Adipose_Subcutaneous	5.24261e-08	6.00661e-05	-5.44288	Adrenal_Gland	4.04023e-11	9.02872e-08	6.60259	NA	NA	NA	0	1	1	0	2	NA	NA	-2.74005	0.875985	6.61959	-0.284355	NA	NA	NA	NA	0.00614293	0.381038	3.60202e-11	0.776138	NA	NA	NA	NA	0.366515	0.997807	8.70127e-08	0.996478	NA	NA
PDE4A	NA	NA	NA	Adipose_Subcutaneous	5.24261e-08	6.00661e-05	-5.44288	Artery_Aorta	4.04023e-11	6.34821e-08	-6.60259	NA	NA	NA	0	1	1	0	2	NA	NA	-2.74005	0.875985	-0.871356	0.284355	NA	NA	NA	NA	0.00614293	0.381038	0.38356	0.776138	NA	NA	NA	NA	0.366515	0.997807	0.884393	0.998702	NA	NA
PDE4A	NA	NA	NA	Adipose_Subcutaneous	5.24261e-08	6.00661e-05	-5.44288	Artery_Coronary	4.04023e-11	7.00059e-08	-6.60259	NA	NA	NA	0	1	1	0	2	NA	NA	-2.74005	0.875985	-6.61959	0.284355	NA	NA	NA	NA	0.00614293	0.381038	3.60202e-11	0.776138	NA	NA	NA	NA	0.366515	0.997807	6.7826e-08	0.9994	NA	NA
PDE4A	NA	NA	NA	Adipose_Subcutaneous	5.24261e-08	6.00661e-05	-5.44288	Brain_Amygdala	4.04023e-11	7.47886e-08	-6.60259	NA	NA	NA	0	1	1	0	2	NA	NA	-2.74005	0.875985	-6.61959	0.284355	NA	NA	NA	NA	0.00614293	0.381038	3.60202e-11	0.776138	NA	NA	NA	NA	0.366515	0.997807	7.59985e-08	0.994882	NA	NA
PDE4A	NA	NA	NA	Adipose_Subcutaneous	5.24261e-08	6.00661e-05	-5.44288	Brain_Anterior_cingulate_cortex_BA24	4.04023e-11	8.13151e-08	-6.60259	NA	NA	NA	0	1	1	0	2	NA	NA	-2.74005	0.875985	-6.61959	0.284355	NA	NA	NA	NA	0.00614293	0.381038	3.60202e-11	0.776138	NA	NA	NA	NA	0.366515	0.997807	6.81952e-08	0.996086	NA	NA
PDE4A	NA	NA	NA	Adipose_Subcutaneous	5.24261e-08	6.00661e-05	-5.44288	Brain_Caudate_basal_ganglia	4.04023e-11	7.68047e-08	-6.60259	NA	NA	NA	0	1	1	0	2	NA	NA	-2.74005	0.875985	-6.61959	0.284355	NA	NA	NA	NA	0.00614293	0.381038	3.60202e-11	0.776138	NA	NA	NA	NA	0.366515	0.997807	7.60296e-08	0.997364	NA	NA
PDE4A	NA	NA	NA	Adipose_Subcutaneous	5.24261e-08	6.00661e-05	-5.44288	Brain_Cortex	2.57673e-11	4.99021e-08	6.66893	NA	NA	NA	0	1	1	0	2	NA	NA	-2.74005	0.875985	6.68337	-0.312238	NA	NA	NA	NA	0.00614293	0.381038	2.33508e-11	0.75486	NA	NA	NA	NA	0.366515	0.997807	4.63096e-08	0.997644	NA	NA
PDE4A	NA	NA	NA	Adipose_Subcutaneous	5.24261e-08	6.00661e-05	-5.44288	Brain_Frontal_Cortex_BA9	4.84735e-11	8.49603e-08	-6.57555	NA	NA	NA	0	1	1	0	2	NA	NA	-2.74005	0.875985	-6.59378	0.271217	NA	NA	NA	NA	0.00614293	0.381038	4.28775e-11	0.786224	NA	NA	NA	NA	0.366515	0.997807	8.29944e-08	0.997849	NA	NA
PDE4A	NA	NA	NA	Adipose_Subcutaneous	5.24261e-08	6.00661e-05	-5.44288	Brain_Hippocampus	4.04023e-11	9.37153e-08	6.60259	NA	NA	NA	0	1	1	0	2	NA	NA	-2.74005	0.875985	6.61959	-0.284355	NA	NA	NA	NA	0.00614293	0.381038	3.60202e-11	0.776138	NA	NA	NA	NA	0.366515	0.997807	8.5744e-08	0.997716	NA	NA
PDE4A	NA	NA	NA	Adipose_Subcutaneous	5.24261e-08	6.00661e-05	-5.44288	Brain_Hypothalamus	4.04023e-11	9.35353e-08	-6.60259	NA	NA	NA	0	1	1	0	2	NA	NA	-2.74005	0.875985	-6.61959	0.284355	NA	NA	NA	NA	0.00614293	0.381038	3.60202e-11	0.776138	NA	NA	NA	NA	0.366515	0.997807	1.06962e-07	0.996776	NA	NA
PDE4A	NA	NA	NA	Adipose_Subcutaneous	5.24261e-08	6.00661e-05	-5.44288	Brain_Nucleus_accumbens_basal_ganglia	3.75194e-10	6.7543e-07	-6.26401	NA	NA	NA	0	1	1	0	2	NA	NA	-2.74005	0.875985	-6.28817	0.195975	NA	NA	NA	NA	0.00614293	0.381038	3.21235e-10	0.844629	NA	NA	NA	NA	0.366515	0.997807	5.52717e-07	0.996742	NA	NA
PDE4A	NA	NA	NA	Adipose_Subcutaneous	5.24261e-08	6.00661e-05	-5.44288	Brain_Putamen_basal_ganglia	4.04023e-11	6.30852e-08	6.60259	NA	NA	NA	0	1	1	0	2	NA	NA	-2.74005	0.875985	6.61959	-0.284355	NA	NA	NA	NA	0.00614293	0.381038	3.60202e-11	0.776138	NA	NA	NA	NA	0.366515	0.997807	6.72977e-08	0.995656	NA	NA
PDE4A	NA	NA	NA	Adipose_Subcutaneous	5.24261e-08	6.00661e-05	-5.44288	Breast_Mammary_Tissue	4.04023e-11	5.18122e-08	6.60259	NA	NA	NA	0	1	1	0	2	NA	NA	-2.74005	0.875985	6.61959	-0.284355	NA	NA	NA	NA	0.00614293	0.381038	3.60202e-11	0.776138	NA	NA	NA	NA	0.366515	0.997807	5.81644e-08	0.998717	NA	NA
PDE4A	NA	NA	NA	Adipose_Subcutaneous	5.24261e-08	6.00661e-05	-5.44288	Cells_Cultured_fibroblasts	4.04023e-11	8.98733e-08	6.60259	NA	NA	NA	0	1	1	0	2	NA	NA	-2.74005	0.875985	6.61959	-0.284355	NA	NA	NA	NA	0.00614293	0.381038	3.60202e-11	0.776138	NA	NA	NA	NA	0.366515	0.997807	8.20816e-08	0.993757	NA	NA
PDE4A	NA	NA	NA	Adipose_Subcutaneous	5.24261e-08	6.00661e-05	-5.44288	Cells_EBV-transformed_lymphocytes	3.59982e-11	6.86246e-08	6.61968	NA	NA	NA	0	1	1	0	2	NA	NA	-2.74005	0.875985	6.62509	-0.391885	NA	NA	NA	NA	0.00614293	0.381038	3.47036e-11	0.695143	NA	NA	NA	NA	0.366515	0.997807	7.82887e-08	0.995556	NA	NA
PDE4A	NA	NA	NA	Adipose_Subcutaneous	5.24261e-08	6.00661e-05	-5.44288	Colon_Transverse	4.04023e-11	9.21864e-08	-6.60259	NA	NA	NA	0	1	1	0	2	NA	NA	-2.74005	0.875985	-2.0419	0.284355	NA	NA	NA	NA	0.00614293	0.381038	0.0411614	0.776138	NA	NA	NA	NA	0.366515	0.997807	0.544944	0.998427	NA	NA
PDE4A	NA	NA	NA	Adipose_Subcutaneous	5.24261e-08	6.00661e-05	-5.44288	Esophagus_Gastroesophageal_Junction	4.04023e-11	8.02364e-08	-6.60259	NA	NA	NA	0	1	1	0	2	NA	NA	-2.74005	0.875985	-0.749769	0.284355	NA	NA	NA	NA	0.00614293	0.381038	0.453394	0.776138	NA	NA	NA	NA	0.366515	0.997807	0.901079	0.997228	NA	NA
PDE4A	NA	NA	NA	Adipose_Subcutaneous	5.24261e-08	6.00661e-05	-5.44288	Heart_Left_Ventricle	4.04023e-11	6.09778e-08	6.60259	NA	NA	NA	0	1	1	0	2	NA	NA	-2.74005	0.875985	6.61959	-0.284355	NA	NA	NA	NA	0.00614293	0.381038	3.60202e-11	0.776138	NA	NA	NA	NA	0.366515	0.997807	6.42766e-08	0.998169	NA	NA
PDE4A	NA	NA	NA	Adipose_Subcutaneous	5.24261e-08	6.00661e-05	-5.44288	Kidney_Cortex	4.04023e-11	6.69686e-08	-6.60259	NA	NA	NA	0	1	1	0	2	NA	NA	-2.74005	0.875985	-6.61959	0.284355	NA	NA	NA	NA	0.00614293	0.381038	3.60202e-11	0.776138	NA	NA	NA	NA	0.366515	0.997807	6.74333e-08	0.996956	NA	NA
PDE4A	NA	NA	NA	Adipose_Subcutaneous	5.24261e-08	6.00661e-05	-5.44288	Lung	4.04023e-11	5.60654e-08	6.60259	NA	NA	NA	0	1	1	0	2	NA	NA	-2.74005	0.875985	6.61959	-0.284355	NA	NA	NA	NA	0.00614293	0.381038	3.60202e-11	0.776138	NA	NA	NA	NA	0.366515	0.997807	5.57342e-08	0.998673	NA	NA
PDE4A	NA	NA	NA	Adipose_Subcutaneous	5.24261e-08	6.00661e-05	-5.44288	Minor_Salivary_Gland	4.04023e-11	7.75966e-08	6.60259	NA	NA	NA	0	1	1	0	2	NA	NA	-2.74005	0.875985	1.22928	-0.284355	NA	NA	NA	NA	0.00614293	0.381038	0.218966	0.776138	NA	NA	NA	NA	0.366515	0.997807	0.79142	0.996919	NA	NA
PDE4A	NA	NA	NA	Adipose_Subcutaneous	5.24261e-08	6.00661e-05	-5.44288	Muscle_Skeletal	2.40182e-11	6.00598e-08	6.67924	NA	NA	NA	0	1	1	0	2	NA	NA	-2.74005	0.875985	6.69116	-0.336091	NA	NA	NA	NA	0.00614293	0.381038	2.21409e-11	0.736802	NA	NA	NA	NA	0.366515	0.997807	5.15379e-08	0.998434	NA	NA
PDE4A	NA	NA	NA	Adipose_Subcutaneous	5.24261e-08	6.00661e-05	-5.44288	Pancreas	4.04023e-11	9.53736e-08	6.60259	NA	NA	NA	0	1	1	0	2	NA	NA	-2.74005	0.875985	6.61959	-0.284355	NA	NA	NA	NA	0.00614293	0.381038	3.60202e-11	0.776138	NA	NA	NA	NA	0.366515	0.997807	7.93229e-08	0.995944	NA	NA
PDE4A	NA	NA	NA	Adipose_Subcutaneous	5.24261e-08	6.00661e-05	-5.44288	Prostate	4.04023e-11	7.21697e-08	6.60259	NA	NA	NA	0	1	1	0	2	NA	NA	-2.74005	0.875985	6.61959	-0.284355	NA	NA	NA	NA	0.00614293	0.381038	3.60202e-11	0.776138	NA	NA	NA	NA	0.366515	0.997807	7.55743e-08	0.997333	NA	NA
PDE4A	NA	NA	NA	Adipose_Subcutaneous	5.24261e-08	6.00661e-05	-5.44288	Small_Intestine_Terminal_Ileum	4.04023e-11	8.1117e-08	-6.60259	NA	NA	NA	0	1	1	0	2	NA	NA	-2.74005	0.875985	-0.417871	0.284355	NA	NA	NA	NA	0.00614293	0.381038	0.676042	0.776138	NA	NA	NA	NA	0.366515	0.997807	0.959552	0.996077	NA	NA
PDE4A	NA	NA	NA	Adipose_Subcutaneous	5.24261e-08	6.00661e-05	-5.44288	Stomach	5.10569e-11	8.38624e-08	-6.56782	NA	NA	NA	0	1	1	0	2	NA	NA	-2.74005	0.875985	-6.58617	0.269555	NA	NA	NA	NA	0.00614293	0.381038	4.51309e-11	0.787502	NA	NA	NA	NA	0.366515	0.997807	8.38763e-08	0.998123	NA	NA
PDE4A	NA	NA	NA	Adipose_Subcutaneous	5.24261e-08	6.00661e-05	-5.44288	Thyroid	4.04023e-11	7.15867e-08	6.60259	NA	NA	NA	0	1	1	0	2	NA	NA	-2.74005	0.875985	6.61959	-0.284355	NA	NA	NA	NA	0.00614293	0.381038	3.60202e-11	0.776138	NA	NA	NA	NA	0.366515	0.997807	7.70175e-08	0.996082	NA	NA
PDE4A	NA	NA	NA	Adipose_Subcutaneous	5.24261e-08	6.00661e-05	-5.44288	Uterus	1.61419e-10	2.41144e-07	6.39417	NA	NA	NA	0	1	1	0	2	NA	NA	-2.74005	0.875985	6.41715	-0.215434	NA	NA	NA	NA	0.00614293	0.381038	1.38845e-10	0.829429	NA	NA	NA	NA	0.366515	0.997807	2.23943e-07	0.997467	NA	NA
PDE4A	NA	NA	NA	Adipose_Subcutaneous	5.24261e-08	6.00661e-05	-5.44288	Vagina	3.12799e-11	6.26648e-08	-6.64042	NA	NA	NA	0	1	1	0	2	NA	NA	-2.74005	0.875985	-6.65313	0.326231	NA	NA	NA	NA	0.00614293	0.381038	2.86933e-11	0.74425	NA	NA	NA	NA	0.366515	0.997807	5.89135e-08	0.995089	NA	NA
PDE4A	NA	NA	NA	Adipose_Subcutaneous	5.24261e-08	6.00661e-05	-5.44288	Whole_Blood	1.4329e-10	1.51067e-07	-6.41235	NA	NA	NA	0	1	1	0	2	NA	NA	-2.74005	0.875985	-6.43443	0.224957	NA	NA	NA	NA	0.00614293	0.381038	1.23937e-10	0.822013	NA	NA	NA	NA	0.366515	0.997807	1.339e-07	0.99563	NA	NA
PDE4A	NA	NA	NA	Adipose_Subcutaneous	5.24261e-08	6.00661e-05	-5.44288	smultixcan	4.04089e-11	7.85602e-08	0.0157645	NA	NA	NA	0	1	1	0	2	NA	NA	-2.74005	0.875985	0.318465	-0.00787712	NA	NA	NA	NA	0.00614293	0.381038	2.78734e-10	0.775919	NA	NA	NA	NA	0.366515	0.997807	4.63125e-07	0.999267	NA	NA
PDE4A	NA	NA	NA	Adipose_Visceral_Omentum	4.04023e-11	1.66848e-07	-6.60259	Adipose_Subcutaneous	4.04023e-11	5.66625e-08	6.60259	NA	NA	NA	0	1	1	0	2	NA	NA	-3.21506	0.284355	0.309841	-0.284355	NA	NA	NA	NA	0.00130418	0.776138	0.756682	0.776138	NA	NA	NA	NA	0.177118	0.999714	0.968972	0.998569	NA	NA
PDE4A	NA	NA	NA	Adipose_Visceral_Omentum	4.04023e-11	1.66848e-07	-6.60259	Adipose_Visceral_Omentum	4.04023e-11	6.58638e-08	-6.60259	NA	NA	NA	0	1	1	0	2	NA	NA	-3.21506	0.284355	-6.61959	0.284355	NA	NA	NA	NA	0.00130418	0.776138	3.60202e-11	0.776138	NA	NA	NA	NA	0.177118	0.999714	7.07436e-08	0.998949	NA	NA
PDE4A	NA	NA	NA	Adipose_Visceral_Omentum	4.04023e-11	1.66848e-07	-6.60259	Adrenal_Gland	4.04023e-11	9.02872e-08	6.60259	NA	NA	NA	0	1	1	0	2	NA	NA	-3.21506	0.284355	6.61959	-0.284355	NA	NA	NA	NA	0.00130418	0.776138	3.60202e-11	0.776138	NA	NA	NA	NA	0.177118	0.999714	8.70127e-08	0.996478	NA	NA
PDE4A	NA	NA	NA	Adipose_Visceral_Omentum	4.04023e-11	1.66848e-07	-6.60259	Artery_Aorta	4.04023e-11	6.34821e-08	-6.60259	NA	NA	NA	0	1	1	0	2	NA	NA	-3.21506	0.284355	-0.871356	0.284355	NA	NA	NA	NA	0.00130418	0.776138	0.38356	0.776138	NA	NA	NA	NA	0.177118	0.999714	0.884393	0.998702	NA	NA
PDE4A	NA	NA	NA	Adipose_Visceral_Omentum	4.04023e-11	1.66848e-07	-6.60259	Artery_Coronary	4.04023e-11	7.00059e-08	-6.60259	NA	NA	NA	0	1	1	0	2	NA	NA	-3.21506	0.284355	-6.61959	0.284355	NA	NA	NA	NA	0.00130418	0.776138	3.60202e-11	0.776138	NA	NA	NA	NA	0.177118	0.999714	6.7826e-08	0.9994	NA	NA
PDE4A	NA	NA	NA	Adipose_Visceral_Omentum	4.04023e-11	1.66848e-07	-6.60259	Brain_Amygdala	4.04023e-11	7.47886e-08	-6.60259	NA	NA	NA	0	1	1	0	2	NA	NA	-3.21506	0.284355	-6.61959	0.284355	NA	NA	NA	NA	0.00130418	0.776138	3.60202e-11	0.776138	NA	NA	NA	NA	0.177118	0.999714	7.59985e-08	0.994882	NA	NA
PDE4A	NA	NA	NA	Adipose_Visceral_Omentum	4.04023e-11	1.66848e-07	-6.60259	Brain_Anterior_cingulate_cortex_BA24	4.04023e-11	8.13151e-08	-6.60259	NA	NA	NA	0	1	1	0	2	NA	NA	-3.21506	0.284355	-6.61959	0.284355	NA	NA	NA	NA	0.00130418	0.776138	3.60202e-11	0.776138	NA	NA	NA	NA	0.177118	0.999714	6.81952e-08	0.996086	NA	NA
PDE4A	NA	NA	NA	Adipose_Visceral_Omentum	4.04023e-11	1.66848e-07	-6.60259	Brain_Caudate_basal_ganglia	4.04023e-11	7.68047e-08	-6.60259	NA	NA	NA	0	1	1	0	2	NA	NA	-3.21506	0.284355	-6.61959	0.284355	NA	NA	NA	NA	0.00130418	0.776138	3.60202e-11	0.776138	NA	NA	NA	NA	0.177118	0.999714	7.60296e-08	0.997364	NA	NA
PDE4A	NA	NA	NA	Adipose_Visceral_Omentum	4.04023e-11	1.66848e-07	-6.60259	Brain_Cortex	2.57673e-11	4.99021e-08	6.66893	NA	NA	NA	0	1	1	0	2	NA	NA	-3.21506	0.284355	6.68337	-0.312238	NA	NA	NA	NA	0.00130418	0.776138	2.33508e-11	0.75486	NA	NA	NA	NA	0.177118	0.999714	4.63096e-08	0.997644	NA	NA
PDE4A	NA	NA	NA	Adipose_Visceral_Omentum	4.04023e-11	1.66848e-07	-6.60259	Brain_Frontal_Cortex_BA9	4.84735e-11	8.49603e-08	-6.57555	NA	NA	NA	0	1	1	0	2	NA	NA	-3.21506	0.284355	-6.59378	0.271217	NA	NA	NA	NA	0.00130418	0.776138	4.28775e-11	0.786224	NA	NA	NA	NA	0.177118	0.999714	8.29944e-08	0.997849	NA	NA
PDE4A	NA	NA	NA	Adipose_Visceral_Omentum	4.04023e-11	1.66848e-07	-6.60259	Brain_Hippocampus	4.04023e-11	9.37153e-08	6.60259	NA	NA	NA	0	1	1	0	2	NA	NA	-3.21506	0.284355	6.61959	-0.284355	NA	NA	NA	NA	0.00130418	0.776138	3.60202e-11	0.776138	NA	NA	NA	NA	0.177118	0.999714	8.5744e-08	0.997716	NA	NA
PDE4A	NA	NA	NA	Adipose_Visceral_Omentum	4.04023e-11	1.66848e-07	-6.60259	Brain_Hypothalamus	4.04023e-11	9.35353e-08	-6.60259	NA	NA	NA	0	1	1	0	2	NA	NA	-3.21506	0.284355	-6.61959	0.284355	NA	NA	NA	NA	0.00130418	0.776138	3.60202e-11	0.776138	NA	NA	NA	NA	0.177118	0.999714	1.06962e-07	0.996776	NA	NA
PDE4A	NA	NA	NA	Adipose_Visceral_Omentum	4.04023e-11	1.66848e-07	-6.60259	Brain_Nucleus_accumbens_basal_ganglia	3.75194e-10	6.7543e-07	-6.26401	NA	NA	NA	0	1	1	0	2	NA	NA	-3.21506	0.284355	-6.28817	0.195975	NA	NA	NA	NA	0.00130418	0.776138	3.21235e-10	0.844629	NA	NA	NA	NA	0.177118	0.999714	5.52717e-07	0.996742	NA	NA
PDE4A	NA	NA	NA	Adipose_Visceral_Omentum	4.04023e-11	1.66848e-07	-6.60259	Brain_Putamen_basal_ganglia	4.04023e-11	6.30852e-08	6.60259	NA	NA	NA	0	1	1	0	2	NA	NA	-3.21506	0.284355	6.61959	-0.284355	NA	NA	NA	NA	0.00130418	0.776138	3.60202e-11	0.776138	NA	NA	NA	NA	0.177118	0.999714	6.72977e-08	0.995656	NA	NA
PDE4A	NA	NA	NA	Adipose_Visceral_Omentum	4.04023e-11	1.66848e-07	-6.60259	Breast_Mammary_Tissue	4.04023e-11	5.18122e-08	6.60259	NA	NA	NA	0	1	1	0	2	NA	NA	-3.21506	0.284355	6.61959	-0.284355	NA	NA	NA	NA	0.00130418	0.776138	3.60202e-11	0.776138	NA	NA	NA	NA	0.177118	0.999714	5.81644e-08	0.998717	NA	NA
PDE4A	NA	NA	NA	Adipose_Visceral_Omentum	4.04023e-11	1.66848e-07	-6.60259	Cells_Cultured_fibroblasts	4.04023e-11	8.98733e-08	6.60259	NA	NA	NA	0	1	1	0	2	NA	NA	-3.21506	0.284355	6.61959	-0.284355	NA	NA	NA	NA	0.00130418	0.776138	3.60202e-11	0.776138	NA	NA	NA	NA	0.177118	0.999714	8.20816e-08	0.993757	NA	NA
PDE4A	NA	NA	NA	Adipose_Visceral_Omentum	4.04023e-11	1.66848e-07	-6.60259	Cells_EBV-transformed_lymphocytes	3.59982e-11	6.86246e-08	6.61968	NA	NA	NA	0	1	1	0	2	NA	NA	-3.21506	0.284355	6.62509	-0.391885	NA	NA	NA	NA	0.00130418	0.776138	3.47036e-11	0.695143	NA	NA	NA	NA	0.177118	0.999714	7.82887e-08	0.995556	NA	NA
PDE4A	NA	NA	NA	Adipose_Visceral_Omentum	4.04023e-11	1.66848e-07	-6.60259	Colon_Transverse	4.04023e-11	9.21864e-08	-6.60259	NA	NA	NA	0	1	1	0	2	NA	NA	-3.21506	0.284355	-2.0419	0.284355	NA	NA	NA	NA	0.00130418	0.776138	0.0411614	0.776138	NA	NA	NA	NA	0.177118	0.999714	0.544944	0.998427	NA	NA
PDE4A	NA	NA	NA	Adipose_Visceral_Omentum	4.04023e-11	1.66848e-07	-6.60259	Esophagus_Gastroesophageal_Junction	4.04023e-11	8.02364e-08	-6.60259	NA	NA	NA	0	1	1	0	2	NA	NA	-3.21506	0.284355	-0.749769	0.284355	NA	NA	NA	NA	0.00130418	0.776138	0.453394	0.776138	NA	NA	NA	NA	0.177118	0.999714	0.901079	0.997228	NA	NA
PDE4A	NA	NA	NA	Adipose_Visceral_Omentum	4.04023e-11	1.66848e-07	-6.60259	Heart_Left_Ventricle	4.04023e-11	6.09778e-08	6.60259	NA	NA	NA	0	1	1	0	2	NA	NA	-3.21506	0.284355	6.61959	-0.284355	NA	NA	NA	NA	0.00130418	0.776138	3.60202e-11	0.776138	NA	NA	NA	NA	0.177118	0.999714	6.42766e-08	0.998169	NA	NA
PDE4A	NA	NA	NA	Adipose_Visceral_Omentum	4.04023e-11	1.66848e-07	-6.60259	Kidney_Cortex	4.04023e-11	6.69686e-08	-6.60259	NA	NA	NA	0	1	1	0	2	NA	NA	-3.21506	0.284355	-6.61959	0.284355	NA	NA	NA	NA	0.00130418	0.776138	3.60202e-11	0.776138	NA	NA	NA	NA	0.177118	0.999714	6.74333e-08	0.996956	NA	NA
PDE4A	NA	NA	NA	Adipose_Visceral_Omentum	4.04023e-11	1.66848e-07	-6.60259	Lung	4.04023e-11	5.60654e-08	6.60259	NA	NA	NA	0	1	1	0	2	NA	NA	-3.21506	0.284355	6.61959	-0.284355	NA	NA	NA	NA	0.00130418	0.776138	3.60202e-11	0.776138	NA	NA	NA	NA	0.177118	0.999714	5.57342e-08	0.998673	NA	NA
PDE4A	NA	NA	NA	Adipose_Visceral_Omentum	4.04023e-11	1.66848e-07	-6.60259	Minor_Salivary_Gland	4.04023e-11	7.75966e-08	6.60259	NA	NA	NA	0	1	1	0	2	NA	NA	-3.21506	0.284355	1.22928	-0.284355	NA	NA	NA	NA	0.00130418	0.776138	0.218966	0.776138	NA	NA	NA	NA	0.177118	0.999714	0.79142	0.996919	NA	NA
PDE4A	NA	NA	NA	Adipose_Visceral_Omentum	4.04023e-11	1.66848e-07	-6.60259	Muscle_Skeletal	2.40182e-11	6.00598e-08	6.67924	NA	NA	NA	0	1	1	0	2	NA	NA	-3.21506	0.284355	6.69116	-0.336091	NA	NA	NA	NA	0.00130418	0.776138	2.21409e-11	0.736802	NA	NA	NA	NA	0.177118	0.999714	5.15379e-08	0.998434	NA	NA
PDE4A	NA	NA	NA	Adipose_Visceral_Omentum	4.04023e-11	1.66848e-07	-6.60259	Pancreas	4.04023e-11	9.53736e-08	6.60259	NA	NA	NA	0	1	1	0	2	NA	NA	-3.21506	0.284355	6.61959	-0.284355	NA	NA	NA	NA	0.00130418	0.776138	3.60202e-11	0.776138	NA	NA	NA	NA	0.177118	0.999714	7.93229e-08	0.995944	NA	NA
PDE4A	NA	NA	NA	Adipose_Visceral_Omentum	4.04023e-11	1.66848e-07	-6.60259	Prostate	4.04023e-11	7.21697e-08	6.60259	NA	NA	NA	0	1	1	0	2	NA	NA	-3.21506	0.284355	6.61959	-0.284355	NA	NA	NA	NA	0.00130418	0.776138	3.60202e-11	0.776138	NA	NA	NA	NA	0.177118	0.999714	7.55743e-08	0.997333	NA	NA
PDE4A	NA	NA	NA	Adipose_Visceral_Omentum	4.04023e-11	1.66848e-07	-6.60259	Small_Intestine_Terminal_Ileum	4.04023e-11	8.1117e-08	-6.60259	NA	NA	NA	0	1	1	0	2	NA	NA	-3.21506	0.284355	-0.417871	0.284355	NA	NA	NA	NA	0.00130418	0.776138	0.676042	0.776138	NA	NA	NA	NA	0.177118	0.999714	0.959552	0.996077	NA	NA
PDE4A	NA	NA	NA	Adipose_Visceral_Omentum	4.04023e-11	1.66848e-07	-6.60259	Stomach	5.10569e-11	8.38624e-08	-6.56782	NA	NA	NA	0	1	1	0	2	NA	NA	-3.21506	0.284355	-6.58617	0.269555	NA	NA	NA	NA	0.00130418	0.776138	4.51309e-11	0.787502	NA	NA	NA	NA	0.177118	0.999714	8.38763e-08	0.998123	NA	NA
PDE4A	NA	NA	NA	Adipose_Visceral_Omentum	4.04023e-11	1.66848e-07	-6.60259	Thyroid	4.04023e-11	7.15867e-08	6.60259	NA	NA	NA	0	1	1	0	2	NA	NA	-3.21506	0.284355	6.61959	-0.284355	NA	NA	NA	NA	0.00130418	0.776138	3.60202e-11	0.776138	NA	NA	NA	NA	0.177118	0.999714	7.70175e-08	0.996082	NA	NA
PDE4A	NA	NA	NA	Adipose_Visceral_Omentum	4.04023e-11	1.66848e-07	-6.60259	Uterus	1.61419e-10	2.41144e-07	6.39417	NA	NA	NA	0	1	1	0	2	NA	NA	-3.21506	0.284355	6.41715	-0.215434	NA	NA	NA	NA	0.00130418	0.776138	1.38845e-10	0.829429	NA	NA	NA	NA	0.177118	0.999714	2.23943e-07	0.997467	NA	NA
PDE4A	NA	NA	NA	Adipose_Visceral_Omentum	4.04023e-11	1.66848e-07	-6.60259	Vagina	3.12799e-11	6.26648e-08	-6.64042	NA	NA	NA	0	1	1	0	2	NA	NA	-3.21506	0.284355	-6.65313	0.326231	NA	NA	NA	NA	0.00130418	0.776138	2.86933e-11	0.74425	NA	NA	NA	NA	0.177118	0.999714	5.89135e-08	0.995089	NA	NA
PDE4A	NA	NA	NA	Adipose_Visceral_Omentum	4.04023e-11	1.66848e-07	-6.60259	Whole_Blood	1.4329e-10	1.51067e-07	-6.41235	NA	NA	NA	0	1	1	0	2	NA	NA	-3.21506	0.284355	-6.43443	0.224957	NA	NA	NA	NA	0.00130418	0.776138	1.23937e-10	0.822013	NA	NA	NA	NA	0.177118	0.999714	1.339e-07	0.99563	NA	NA
PDE4A	NA	NA	NA	Adipose_Visceral_Omentum	4.04023e-11	1.66848e-07	-6.60259	smultixcan	4.04089e-11	7.85602e-08	0.0157645	NA	NA	NA	0	1	1	0	2	NA	NA	-3.21506	0.284355	0.318465	-0.00787712	NA	NA	NA	NA	0.00130418	0.776138	2.78734e-10	0.775919	NA	NA	NA	NA	0.177118	0.999714	4.63125e-07	0.999267	NA	NA
PDE4A	NA	NA	NA	Artery_Aorta	3.8764e-11	1.58583e-07	-6.60873	Adipose_Subcutaneous	4.04023e-11	5.66625e-08	6.60259	NA	NA	NA	0	1	1	0	2	NA	NA	-4.24665	0.298099	0.309841	-0.284355	NA	NA	NA	NA	2.16988e-05	0.765627	0.756682	0.776138	NA	NA	NA	NA	0.0105193	0.99909	0.968972	0.998569	NA	NA
PDE4A	NA	NA	NA	Artery_Aorta	3.8764e-11	1.58583e-07	-6.60873	Adipose_Visceral_Omentum	4.04023e-11	6.58638e-08	-6.60259	NA	NA	NA	0	1	1	0	2	NA	NA	-4.24665	0.298099	-6.61959	0.284355	NA	NA	NA	NA	2.16988e-05	0.765627	3.60202e-11	0.776138	NA	NA	NA	NA	0.0105193	0.99909	7.07436e-08	0.998949	NA	NA
PDE4A	NA	NA	NA	Artery_Aorta	3.8764e-11	1.58583e-07	-6.60873	Adrenal_Gland	4.04023e-11	9.02872e-08	6.60259	NA	NA	NA	0	1	1	0	2	NA	NA	-4.24665	0.298099	6.61959	-0.284355	NA	NA	NA	NA	2.16988e-05	0.765627	3.60202e-11	0.776138	NA	NA	NA	NA	0.0105193	0.99909	8.70127e-08	0.996478	NA	NA
PDE4A	NA	NA	NA	Artery_Aorta	3.8764e-11	1.58583e-07	-6.60873	Artery_Aorta	4.04023e-11	6.34821e-08	-6.60259	NA	NA	NA	0	1	1	0	2	NA	NA	-4.24665	0.298099	-0.871356	0.284355	NA	NA	NA	NA	2.16988e-05	0.765627	0.38356	0.776138	NA	NA	NA	NA	0.0105193	0.99909	0.884393	0.998702	NA	NA
PDE4A	NA	NA	NA	Artery_Aorta	3.8764e-11	1.58583e-07	-6.60873	Artery_Coronary	4.04023e-11	7.00059e-08	-6.60259	NA	NA	NA	0	1	1	0	2	NA	NA	-4.24665	0.298099	-6.61959	0.284355	NA	NA	NA	NA	2.16988e-05	0.765627	3.60202e-11	0.776138	NA	NA	NA	NA	0.0105193	0.99909	6.7826e-08	0.9994	NA	NA
PDE4A	NA	NA	NA	Artery_Aorta	3.8764e-11	1.58583e-07	-6.60873	Brain_Amygdala	4.04023e-11	7.47886e-08	-6.60259	NA	NA	NA	0	1	1	0	2	NA	NA	-4.24665	0.298099	-6.61959	0.284355	NA	NA	NA	NA	2.16988e-05	0.765627	3.60202e-11	0.776138	NA	NA	NA	NA	0.0105193	0.99909	7.59985e-08	0.994882	NA	NA
PDE4A	NA	NA	NA	Artery_Aorta	3.8764e-11	1.58583e-07	-6.60873	Brain_Anterior_cingulate_cortex_BA24	4.04023e-11	8.13151e-08	-6.60259	NA	NA	NA	0	1	1	0	2	NA	NA	-4.24665	0.298099	-6.61959	0.284355	NA	NA	NA	NA	2.16988e-05	0.765627	3.60202e-11	0.776138	NA	NA	NA	NA	0.0105193	0.99909	6.81952e-08	0.996086	NA	NA
PDE4A	NA	NA	NA	Artery_Aorta	3.8764e-11	1.58583e-07	-6.60873	Brain_Caudate_basal_ganglia	4.04023e-11	7.68047e-08	-6.60259	NA	NA	NA	0	1	1	0	2	NA	NA	-4.24665	0.298099	-6.61959	0.284355	NA	NA	NA	NA	2.16988e-05	0.765627	3.60202e-11	0.776138	NA	NA	NA	NA	0.0105193	0.99909	7.60296e-08	0.997364	NA	NA
PDE4A	NA	NA	NA	Artery_Aorta	3.8764e-11	1.58583e-07	-6.60873	Brain_Cortex	2.57673e-11	4.99021e-08	6.66893	NA	NA	NA	0	1	1	0	2	NA	NA	-4.24665	0.298099	6.68337	-0.312238	NA	NA	NA	NA	2.16988e-05	0.765627	2.33508e-11	0.75486	NA	NA	NA	NA	0.0105193	0.99909	4.63096e-08	0.997644	NA	NA
PDE4A	NA	NA	NA	Artery_Aorta	3.8764e-11	1.58583e-07	-6.60873	Brain_Frontal_Cortex_BA9	4.84735e-11	8.49603e-08	-6.57555	NA	NA	NA	0	1	1	0	2	NA	NA	-4.24665	0.298099	-6.59378	0.271217	NA	NA	NA	NA	2.16988e-05	0.765627	4.28775e-11	0.786224	NA	NA	NA	NA	0.0105193	0.99909	8.29944e-08	0.997849	NA	NA
PDE4A	NA	NA	NA	Artery_Aorta	3.8764e-11	1.58583e-07	-6.60873	Brain_Hippocampus	4.04023e-11	9.37153e-08	6.60259	NA	NA	NA	0	1	1	0	2	NA	NA	-4.24665	0.298099	6.61959	-0.284355	NA	NA	NA	NA	2.16988e-05	0.765627	3.60202e-11	0.776138	NA	NA	NA	NA	0.0105193	0.99909	8.5744e-08	0.997716	NA	NA
PDE4A	NA	NA	NA	Artery_Aorta	3.8764e-11	1.58583e-07	-6.60873	Brain_Hypothalamus	4.04023e-11	9.35353e-08	-6.60259	NA	NA	NA	0	1	1	0	2	NA	NA	-4.24665	0.298099	-6.61959	0.284355	NA	NA	NA	NA	2.16988e-05	0.765627	3.60202e-11	0.776138	NA	NA	NA	NA	0.0105193	0.99909	1.06962e-07	0.996776	NA	NA
PDE4A	NA	NA	NA	Artery_Aorta	3.8764e-11	1.58583e-07	-6.60873	Brain_Nucleus_accumbens_basal_ganglia	3.75194e-10	6.7543e-07	-6.26401	NA	NA	NA	0	1	1	0	2	NA	NA	-4.24665	0.298099	-6.28817	0.195975	NA	NA	NA	NA	2.16988e-05	0.765627	3.21235e-10	0.844629	NA	NA	NA	NA	0.0105193	0.99909	5.52717e-07	0.996742	NA	NA
PDE4A	NA	NA	NA	Artery_Aorta	3.8764e-11	1.58583e-07	-6.60873	Brain_Putamen_basal_ganglia	4.04023e-11	6.30852e-08	6.60259	NA	NA	NA	0	1	1	0	2	NA	NA	-4.24665	0.298099	6.61959	-0.284355	NA	NA	NA	NA	2.16988e-05	0.765627	3.60202e-11	0.776138	NA	NA	NA	NA	0.0105193	0.99909	6.72977e-08	0.995656	NA	NA
PDE4A	NA	NA	NA	Artery_Aorta	3.8764e-11	1.58583e-07	-6.60873	Breast_Mammary_Tissue	4.04023e-11	5.18122e-08	6.60259	NA	NA	NA	0	1	1	0	2	NA	NA	-4.24665	0.298099	6.61959	-0.284355	NA	NA	NA	NA	2.16988e-05	0.765627	3.60202e-11	0.776138	NA	NA	NA	NA	0.0105193	0.99909	5.81644e-08	0.998717	NA	NA
PDE4A	NA	NA	NA	Artery_Aorta	3.8764e-11	1.58583e-07	-6.60873	Cells_Cultured_fibroblasts	4.04023e-11	8.98733e-08	6.60259	NA	NA	NA	0	1	1	0	2	NA	NA	-4.24665	0.298099	6.61959	-0.284355	NA	NA	NA	NA	2.16988e-05	0.765627	3.60202e-11	0.776138	NA	NA	NA	NA	0.0105193	0.99909	8.20816e-08	0.993757	NA	NA
PDE4A	NA	NA	NA	Artery_Aorta	3.8764e-11	1.58583e-07	-6.60873	Cells_EBV-transformed_lymphocytes	3.59982e-11	6.86246e-08	6.61968	NA	NA	NA	0	1	1	0	2	NA	NA	-4.24665	0.298099	6.62509	-0.391885	NA	NA	NA	NA	2.16988e-05	0.765627	3.47036e-11	0.695143	NA	NA	NA	NA	0.0105193	0.99909	7.82887e-08	0.995556	NA	NA
PDE4A	NA	NA	NA	Artery_Aorta	3.8764e-11	1.58583e-07	-6.60873	Colon_Transverse	4.04023e-11	9.21864e-08	-6.60259	NA	NA	NA	0	1	1	0	2	NA	NA	-4.24665	0.298099	-2.0419	0.284355	NA	NA	NA	NA	2.16988e-05	0.765627	0.0411614	0.776138	NA	NA	NA	NA	0.0105193	0.99909	0.544944	0.998427	NA	NA
PDE4A	NA	NA	NA	Artery_Aorta	3.8764e-11	1.58583e-07	-6.60873	Esophagus_Gastroesophageal_Junction	4.04023e-11	8.02364e-08	-6.60259	NA	NA	NA	0	1	1	0	2	NA	NA	-4.24665	0.298099	-0.749769	0.284355	NA	NA	NA	NA	2.16988e-05	0.765627	0.453394	0.776138	NA	NA	NA	NA	0.0105193	0.99909	0.901079	0.997228	NA	NA
PDE4A	NA	NA	NA	Artery_Aorta	3.8764e-11	1.58583e-07	-6.60873	Heart_Left_Ventricle	4.04023e-11	6.09778e-08	6.60259	NA	NA	NA	0	1	1	0	2	NA	NA	-4.24665	0.298099	6.61959	-0.284355	NA	NA	NA	NA	2.16988e-05	0.765627	3.60202e-11	0.776138	NA	NA	NA	NA	0.0105193	0.99909	6.42766e-08	0.998169	NA	NA
PDE4A	NA	NA	NA	Artery_Aorta	3.8764e-11	1.58583e-07	-6.60873	Kidney_Cortex	4.04023e-11	6.69686e-08	-6.60259	NA	NA	NA	0	1	1	0	2	NA	NA	-4.24665	0.298099	-6.61959	0.284355	NA	NA	NA	NA	2.16988e-05	0.765627	3.60202e-11	0.776138	NA	NA	NA	NA	0.0105193	0.99909	6.74333e-08	0.996956	NA	NA
PDE4A	NA	NA	NA	Artery_Aorta	3.8764e-11	1.58583e-07	-6.60873	Lung	4.04023e-11	5.60654e-08	6.60259	NA	NA	NA	0	1	1	0	2	NA	NA	-4.24665	0.298099	6.61959	-0.284355	NA	NA	NA	NA	2.16988e-05	0.765627	3.60202e-11	0.776138	NA	NA	NA	NA	0.0105193	0.99909	5.57342e-08	0.998673	NA	NA
PDE4A	NA	NA	NA	Artery_Aorta	3.8764e-11	1.58583e-07	-6.60873	Minor_Salivary_Gland	4.04023e-11	7.75966e-08	6.60259	NA	NA	NA	0	1	1	0	2	NA	NA	-4.24665	0.298099	1.22928	-0.284355	NA	NA	NA	NA	2.16988e-05	0.765627	0.218966	0.776138	NA	NA	NA	NA	0.0105193	0.99909	0.79142	0.996919	NA	NA
PDE4A	NA	NA	NA	Artery_Aorta	3.8764e-11	1.58583e-07	-6.60873	Muscle_Skeletal	2.40182e-11	6.00598e-08	6.67924	NA	NA	NA	0	1	1	0	2	NA	NA	-4.24665	0.298099	6.69116	-0.336091	NA	NA	NA	NA	2.16988e-05	0.765627	2.21409e-11	0.736802	NA	NA	NA	NA	0.0105193	0.99909	5.15379e-08	0.998434	NA	NA
PDE4A	NA	NA	NA	Artery_Aorta	3.8764e-11	1.58583e-07	-6.60873	Pancreas	4.04023e-11	9.53736e-08	6.60259	NA	NA	NA	0	1	1	0	2	NA	NA	-4.24665	0.298099	6.61959	-0.284355	NA	NA	NA	NA	2.16988e-05	0.765627	3.60202e-11	0.776138	NA	NA	NA	NA	0.0105193	0.99909	7.93229e-08	0.995944	NA	NA
PDE4A	NA	NA	NA	Artery_Aorta	3.8764e-11	1.58583e-07	-6.60873	Prostate	4.04023e-11	7.21697e-08	6.60259	NA	NA	NA	0	1	1	0	2	NA	NA	-4.24665	0.298099	6.61959	-0.284355	NA	NA	NA	NA	2.16988e-05	0.765627	3.60202e-11	0.776138	NA	NA	NA	NA	0.0105193	0.99909	7.55743e-08	0.997333	NA	NA
PDE4A	NA	NA	NA	Artery_Aorta	3.8764e-11	1.58583e-07	-6.60873	Small_Intestine_Terminal_Ileum	4.04023e-11	8.1117e-08	-6.60259	NA	NA	NA	0	1	1	0	2	NA	NA	-4.24665	0.298099	-0.417871	0.284355	NA	NA	NA	NA	2.16988e-05	0.765627	0.676042	0.776138	NA	NA	NA	NA	0.0105193	0.99909	0.959552	0.996077	NA	NA
PDE4A	NA	NA	NA	Artery_Aorta	3.8764e-11	1.58583e-07	-6.60873	Stomach	5.10569e-11	8.38624e-08	-6.56782	NA	NA	NA	0	1	1	0	2	NA	NA	-4.24665	0.298099	-6.58617	0.269555	NA	NA	NA	NA	2.16988e-05	0.765627	4.51309e-11	0.787502	NA	NA	NA	NA	0.0105193	0.99909	8.38763e-08	0.998123	NA	NA
PDE4A	NA	NA	NA	Artery_Aorta	3.8764e-11	1.58583e-07	-6.60873	Thyroid	4.04023e-11	7.15867e-08	6.60259	NA	NA	NA	0	1	1	0	2	NA	NA	-4.24665	0.298099	6.61959	-0.284355	NA	NA	NA	NA	2.16988e-05	0.765627	3.60202e-11	0.776138	NA	NA	NA	NA	0.0105193	0.99909	7.70175e-08	0.996082	NA	NA
PDE4A	NA	NA	NA	Artery_Aorta	3.8764e-11	1.58583e-07	-6.60873	Uterus	1.61419e-10	2.41144e-07	6.39417	NA	NA	NA	0	1	1	0	2	NA	NA	-4.24665	0.298099	6.41715	-0.215434	NA	NA	NA	NA	2.16988e-05	0.765627	1.38845e-10	0.829429	NA	NA	NA	NA	0.0105193	0.99909	2.23943e-07	0.997467	NA	NA
PDE4A	NA	NA	NA	Artery_Aorta	3.8764e-11	1.58583e-07	-6.60873	Vagina	3.12799e-11	6.26648e-08	-6.64042	NA	NA	NA	0	1	1	0	2	NA	NA	-4.24665	0.298099	-6.65313	0.326231	NA	NA	NA	NA	2.16988e-05	0.765627	2.86933e-11	0.74425	NA	NA	NA	NA	0.0105193	0.99909	5.89135e-08	0.995089	NA	NA
PDE4A	NA	NA	NA	Artery_Aorta	3.8764e-11	1.58583e-07	-6.60873	Whole_Blood	1.4329e-10	1.51067e-07	-6.41235	NA	NA	NA	0	1	1	0	2	NA	NA	-4.24665	0.298099	-6.43443	0.224957	NA	NA	NA	NA	2.16988e-05	0.765627	1.23937e-10	0.822013	NA	NA	NA	NA	0.0105193	0.99909	1.339e-07	0.99563	NA	NA
PDE4A	NA	NA	NA	Artery_Aorta	3.8764e-11	1.58583e-07	-6.60873	smultixcan	4.04089e-11	7.85602e-08	0.0157645	NA	NA	NA	0	1	1	0	2	NA	NA	-4.24665	0.298099	0.318465	-0.00787712	NA	NA	NA	NA	2.16988e-05	0.765627	2.78734e-10	0.775919	NA	NA	NA	NA	0.0105193	0.99909	4.63125e-07	0.999267	NA	NA
PDE4A	NA	NA	NA	Artery_Coronary	4.04023e-11	1.16591e-07	-6.60259	Adipose_Subcutaneous	4.04023e-11	5.66625e-08	6.60259	NA	NA	NA	0	1	1	0	2	NA	NA	-3.97306	0.284355	0.309841	-0.284355	NA	NA	NA	NA	7.09549e-05	0.776138	0.756682	0.776138	NA	NA	NA	NA	0.0302902	0.997802	0.968972	0.998569	NA	NA
PDE4A	NA	NA	NA	Artery_Coronary	4.04023e-11	1.16591e-07	-6.60259	Adipose_Visceral_Omentum	4.04023e-11	6.58638e-08	-6.60259	NA	NA	NA	0	1	1	0	2	NA	NA	-3.97306	0.284355	-6.61959	0.284355	NA	NA	NA	NA	7.09549e-05	0.776138	3.60202e-11	0.776138	NA	NA	NA	NA	0.0302902	0.997802	7.07436e-08	0.998949	NA	NA
PDE4A	NA	NA	NA	Artery_Coronary	4.04023e-11	1.16591e-07	-6.60259	Adrenal_Gland	4.04023e-11	9.02872e-08	6.60259	NA	NA	NA	0	1	1	0	2	NA	NA	-3.97306	0.284355	6.61959	-0.284355	NA	NA	NA	NA	7.09549e-05	0.776138	3.60202e-11	0.776138	NA	NA	NA	NA	0.0302902	0.997802	8.70127e-08	0.996478	NA	NA
PDE4A	NA	NA	NA	Artery_Coronary	4.04023e-11	1.16591e-07	-6.60259	Artery_Aorta	4.04023e-11	6.34821e-08	-6.60259	NA	NA	NA	0	1	1	0	2	NA	NA	-3.97306	0.284355	-0.871356	0.284355	NA	NA	NA	NA	7.09549e-05	0.776138	0.38356	0.776138	NA	NA	NA	NA	0.0302902	0.997802	0.884393	0.998702	NA	NA
PDE4A	NA	NA	NA	Artery_Coronary	4.04023e-11	1.16591e-07	-6.60259	Artery_Coronary	4.04023e-11	7.00059e-08	-6.60259	NA	NA	NA	0	1	1	0	2	NA	NA	-3.97306	0.284355	-6.61959	0.284355	NA	NA	NA	NA	7.09549e-05	0.776138	3.60202e-11	0.776138	NA	NA	NA	NA	0.0302902	0.997802	6.7826e-08	0.9994	NA	NA
PDE4A	NA	NA	NA	Artery_Coronary	4.04023e-11	1.16591e-07	-6.60259	Brain_Amygdala	4.04023e-11	7.47886e-08	-6.60259	NA	NA	NA	0	1	1	0	2	NA	NA	-3.97306	0.284355	-6.61959	0.284355	NA	NA	NA	NA	7.09549e-05	0.776138	3.60202e-11	0.776138	NA	NA	NA	NA	0.0302902	0.997802	7.59985e-08	0.994882	NA	NA
PDE4A	NA	NA	NA	Artery_Coronary	4.04023e-11	1.16591e-07	-6.60259	Brain_Anterior_cingulate_cortex_BA24	4.04023e-11	8.13151e-08	-6.60259	NA	NA	NA	0	1	1	0	2	NA	NA	-3.97306	0.284355	-6.61959	0.284355	NA	NA	NA	NA	7.09549e-05	0.776138	3.60202e-11	0.776138	NA	NA	NA	NA	0.0302902	0.997802	6.81952e-08	0.996086	NA	NA
PDE4A	NA	NA	NA	Artery_Coronary	4.04023e-11	1.16591e-07	-6.60259	Brain_Caudate_basal_ganglia	4.04023e-11	7.68047e-08	-6.60259	NA	NA	NA	0	1	1	0	2	NA	NA	-3.97306	0.284355	-6.61959	0.284355	NA	NA	NA	NA	7.09549e-05	0.776138	3.60202e-11	0.776138	NA	NA	NA	NA	0.0302902	0.997802	7.60296e-08	0.997364	NA	NA
PDE4A	NA	NA	NA	Artery_Coronary	4.04023e-11	1.16591e-07	-6.60259	Brain_Cortex	2.57673e-11	4.99021e-08	6.66893	NA	NA	NA	0	1	1	0	2	NA	NA	-3.97306	0.284355	6.68337	-0.312238	NA	NA	NA	NA	7.09549e-05	0.776138	2.33508e-11	0.75486	NA	NA	NA	NA	0.0302902	0.997802	4.63096e-08	0.997644	NA	NA
PDE4A	NA	NA	NA	Artery_Coronary	4.04023e-11	1.16591e-07	-6.60259	Brain_Frontal_Cortex_BA9	4.84735e-11	8.49603e-08	-6.57555	NA	NA	NA	0	1	1	0	2	NA	NA	-3.97306	0.284355	-6.59378	0.271217	NA	NA	NA	NA	7.09549e-05	0.776138	4.28775e-11	0.786224	NA	NA	NA	NA	0.0302902	0.997802	8.29944e-08	0.997849	NA	NA
PDE4A	NA	NA	NA	Artery_Coronary	4.04023e-11	1.16591e-07	-6.60259	Brain_Hippocampus	4.04023e-11	9.37153e-08	6.60259	NA	NA	NA	0	1	1	0	2	NA	NA	-3.97306	0.284355	6.61959	-0.284355	NA	NA	NA	NA	7.09549e-05	0.776138	3.60202e-11	0.776138	NA	NA	NA	NA	0.0302902	0.997802	8.5744e-08	0.997716	NA	NA
PDE4A	NA	NA	NA	Artery_Coronary	4.04023e-11	1.16591e-07	-6.60259	Brain_Hypothalamus	4.04023e-11	9.35353e-08	-6.60259	NA	NA	NA	0	1	1	0	2	NA	NA	-3.97306	0.284355	-6.61959	0.284355	NA	NA	NA	NA	7.09549e-05	0.776138	3.60202e-11	0.776138	NA	NA	NA	NA	0.0302902	0.997802	1.06962e-07	0.996776	NA	NA
PDE4A	NA	NA	NA	Artery_Coronary	4.04023e-11	1.16591e-07	-6.60259	Brain_Nucleus_accumbens_basal_ganglia	3.75194e-10	6.7543e-07	-6.26401	NA	NA	NA	0	1	1	0	2	NA	NA	-3.97306	0.284355	-6.28817	0.195975	NA	NA	NA	NA	7.09549e-05	0.776138	3.21235e-10	0.844629	NA	NA	NA	NA	0.0302902	0.997802	5.52717e-07	0.996742	NA	NA
PDE4A	NA	NA	NA	Artery_Coronary	4.04023e-11	1.16591e-07	-6.60259	Brain_Putamen_basal_ganglia	4.04023e-11	6.30852e-08	6.60259	NA	NA	NA	0	1	1	0	2	NA	NA	-3.97306	0.284355	6.61959	-0.284355	NA	NA	NA	NA	7.09549e-05	0.776138	3.60202e-11	0.776138	NA	NA	NA	NA	0.0302902	0.997802	6.72977e-08	0.995656	NA	NA
PDE4A	NA	NA	NA	Artery_Coronary	4.04023e-11	1.16591e-07	-6.60259	Breast_Mammary_Tissue	4.04023e-11	5.18122e-08	6.60259	NA	NA	NA	0	1	1	0	2	NA	NA	-3.97306	0.284355	6.61959	-0.284355	NA	NA	NA	NA	7.09549e-05	0.776138	3.60202e-11	0.776138	NA	NA	NA	NA	0.0302902	0.997802	5.81644e-08	0.998717	NA	NA
PDE4A	NA	NA	NA	Artery_Coronary	4.04023e-11	1.16591e-07	-6.60259	Cells_Cultured_fibroblasts	4.04023e-11	8.98733e-08	6.60259	NA	NA	NA	0	1	1	0	2	NA	NA	-3.97306	0.284355	6.61959	-0.284355	NA	NA	NA	NA	7.09549e-05	0.776138	3.60202e-11	0.776138	NA	NA	NA	NA	0.0302902	0.997802	8.20816e-08	0.993757	NA	NA
PDE4A	NA	NA	NA	Artery_Coronary	4.04023e-11	1.16591e-07	-6.60259	Cells_EBV-transformed_lymphocytes	3.59982e-11	6.86246e-08	6.61968	NA	NA	NA	0	1	1	0	2	NA	NA	-3.97306	0.284355	6.62509	-0.391885	NA	NA	NA	NA	7.09549e-05	0.776138	3.47036e-11	0.695143	NA	NA	NA	NA	0.0302902	0.997802	7.82887e-08	0.995556	NA	NA
PDE4A	NA	NA	NA	Artery_Coronary	4.04023e-11	1.16591e-07	-6.60259	Colon_Transverse	4.04023e-11	9.21864e-08	-6.60259	NA	NA	NA	0	1	1	0	2	NA	NA	-3.97306	0.284355	-2.0419	0.284355	NA	NA	NA	NA	7.09549e-05	0.776138	0.0411614	0.776138	NA	NA	NA	NA	0.0302902	0.997802	0.544944	0.998427	NA	NA
PDE4A	NA	NA	NA	Artery_Coronary	4.04023e-11	1.16591e-07	-6.60259	Esophagus_Gastroesophageal_Junction	4.04023e-11	8.02364e-08	-6.60259	NA	NA	NA	0	1	1	0	2	NA	NA	-3.97306	0.284355	-0.749769	0.284355	NA	NA	NA	NA	7.09549e-05	0.776138	0.453394	0.776138	NA	NA	NA	NA	0.0302902	0.997802	0.901079	0.997228	NA	NA
PDE4A	NA	NA	NA	Artery_Coronary	4.04023e-11	1.16591e-07	-6.60259	Heart_Left_Ventricle	4.04023e-11	6.09778e-08	6.60259	NA	NA	NA	0	1	1	0	2	NA	NA	-3.97306	0.284355	6.61959	-0.284355	NA	NA	NA	NA	7.09549e-05	0.776138	3.60202e-11	0.776138	NA	NA	NA	NA	0.0302902	0.997802	6.42766e-08	0.998169	NA	NA
PDE4A	NA	NA	NA	Artery_Coronary	4.04023e-11	1.16591e-07	-6.60259	Kidney_Cortex	4.04023e-11	6.69686e-08	-6.60259	NA	NA	NA	0	1	1	0	2	NA	NA	-3.97306	0.284355	-6.61959	0.284355	NA	NA	NA	NA	7.09549e-05	0.776138	3.60202e-11	0.776138	NA	NA	NA	NA	0.0302902	0.997802	6.74333e-08	0.996956	NA	NA
PDE4A	NA	NA	NA	Artery_Coronary	4.04023e-11	1.16591e-07	-6.60259	Lung	4.04023e-11	5.60654e-08	6.60259	NA	NA	NA	0	1	1	0	2	NA	NA	-3.97306	0.284355	6.61959	-0.284355	NA	NA	NA	NA	7.09549e-05	0.776138	3.60202e-11	0.776138	NA	NA	NA	NA	0.0302902	0.997802	5.57342e-08	0.998673	NA	NA
PDE4A	NA	NA	NA	Artery_Coronary	4.04023e-11	1.16591e-07	-6.60259	Minor_Salivary_Gland	4.04023e-11	7.75966e-08	6.60259	NA	NA	NA	0	1	1	0	2	NA	NA	-3.97306	0.284355	1.22928	-0.284355	NA	NA	NA	NA	7.09549e-05	0.776138	0.218966	0.776138	NA	NA	NA	NA	0.0302902	0.997802	0.79142	0.996919	NA	NA
PDE4A	NA	NA	NA	Artery_Coronary	4.04023e-11	1.16591e-07	-6.60259	Muscle_Skeletal	2.40182e-11	6.00598e-08	6.67924	NA	NA	NA	0	1	1	0	2	NA	NA	-3.97306	0.284355	6.69116	-0.336091	NA	NA	NA	NA	7.09549e-05	0.776138	2.21409e-11	0.736802	NA	NA	NA	NA	0.0302902	0.997802	5.15379e-08	0.998434	NA	NA
PDE4A	NA	NA	NA	Artery_Coronary	4.04023e-11	1.16591e-07	-6.60259	Pancreas	4.04023e-11	9.53736e-08	6.60259	NA	NA	NA	0	1	1	0	2	NA	NA	-3.97306	0.284355	6.61959	-0.284355	NA	NA	NA	NA	7.09549e-05	0.776138	3.60202e-11	0.776138	NA	NA	NA	NA	0.0302902	0.997802	7.93229e-08	0.995944	NA	NA
PDE4A	NA	NA	NA	Artery_Coronary	4.04023e-11	1.16591e-07	-6.60259	Prostate	4.04023e-11	7.21697e-08	6.60259	NA	NA	NA	0	1	1	0	2	NA	NA	-3.97306	0.284355	6.61959	-0.284355	NA	NA	NA	NA	7.09549e-05	0.776138	3.60202e-11	0.776138	NA	NA	NA	NA	0.0302902	0.997802	7.55743e-08	0.997333	NA	NA
PDE4A	NA	NA	NA	Artery_Coronary	4.04023e-11	1.16591e-07	-6.60259	Small_Intestine_Terminal_Ileum	4.04023e-11	8.1117e-08	-6.60259	NA	NA	NA	0	1	1	0	2	NA	NA	-3.97306	0.284355	-0.417871	0.284355	NA	NA	NA	NA	7.09549e-05	0.776138	0.676042	0.776138	NA	NA	NA	NA	0.0302902	0.997802	0.959552	0.996077	NA	NA
PDE4A	NA	NA	NA	Artery_Coronary	4.04023e-11	1.16591e-07	-6.60259	Stomach	5.10569e-11	8.38624e-08	-6.56782	NA	NA	NA	0	1	1	0	2	NA	NA	-3.97306	0.284355	-6.58617	0.269555	NA	NA	NA	NA	7.09549e-05	0.776138	4.51309e-11	0.787502	NA	NA	NA	NA	0.0302902	0.997802	8.38763e-08	0.998123	NA	NA
PDE4A	NA	NA	NA	Artery_Coronary	4.04023e-11	1.16591e-07	-6.60259	Thyroid	4.04023e-11	7.15867e-08	6.60259	NA	NA	NA	0	1	1	0	2	NA	NA	-3.97306	0.284355	6.61959	-0.284355	NA	NA	NA	NA	7.09549e-05	0.776138	3.60202e-11	0.776138	NA	NA	NA	NA	0.0302902	0.997802	7.70175e-08	0.996082	NA	NA
PDE4A	NA	NA	NA	Artery_Coronary	4.04023e-11	1.16591e-07	-6.60259	Uterus	1.61419e-10	2.41144e-07	6.39417	NA	NA	NA	0	1	1	0	2	NA	NA	-3.97306	0.284355	6.41715	-0.215434	NA	NA	NA	NA	7.09549e-05	0.776138	1.38845e-10	0.829429	NA	NA	NA	NA	0.0302902	0.997802	2.23943e-07	0.997467	NA	NA
PDE4A	NA	NA	NA	Artery_Coronary	4.04023e-11	1.16591e-07	-6.60259	Vagina	3.12799e-11	6.26648e-08	-6.64042	NA	NA	NA	0	1	1	0	2	NA	NA	-3.97306	0.284355	-6.65313	0.326231	NA	NA	NA	NA	7.09549e-05	0.776138	2.86933e-11	0.74425	NA	NA	NA	NA	0.0302902	0.997802	5.89135e-08	0.995089	NA	NA
PDE4A	NA	NA	NA	Artery_Coronary	4.04023e-11	1.16591e-07	-6.60259	Whole_Blood	1.4329e-10	1.51067e-07	-6.41235	NA	NA	NA	0	1	1	0	2	NA	NA	-3.97306	0.284355	-6.43443	0.224957	NA	NA	NA	NA	7.09549e-05	0.776138	1.23937e-10	0.822013	NA	NA	NA	NA	0.0302902	0.997802	1.339e-07	0.99563	NA	NA
PDE4A	NA	NA	NA	Artery_Coronary	4.04023e-11	1.16591e-07	-6.60259	smultixcan	4.04089e-11	7.85602e-08	0.0157645	NA	NA	NA	0	1	1	0	2	NA	NA	-3.97306	0.284355	0.318465	-0.00787712	NA	NA	NA	NA	7.09549e-05	0.776138	2.78734e-10	0.775919	NA	NA	NA	NA	0.0302902	0.997802	4.63125e-07	0.999267	NA	NA
PDE4A	NA	NA	NA	Artery_Tibial	4.07522e-11	1.27035e-07	-6.60132	Adipose_Subcutaneous	4.04023e-11	5.66625e-08	6.60259	NA	NA	NA	0	1	1	0	2	NA	NA	-4.03934	0.278802	0.309841	-0.284355	NA	NA	NA	NA	5.36014e-05	0.780397	0.756682	0.776138	NA	NA	NA	NA	0.0219621	0.998826	0.968972	0.998569	NA	NA
PDE4A	NA	NA	NA	Artery_Tibial	4.07522e-11	1.27035e-07	-6.60132	Adipose_Visceral_Omentum	4.04023e-11	6.58638e-08	-6.60259	NA	NA	NA	0	1	1	0	2	NA	NA	-4.03934	0.278802	-6.61959	0.284355	NA	NA	NA	NA	5.36014e-05	0.780397	3.60202e-11	0.776138	NA	NA	NA	NA	0.0219621	0.998826	7.07436e-08	0.998949	NA	NA
PDE4A	NA	NA	NA	Artery_Tibial	4.07522e-11	1.27035e-07	-6.60132	Adrenal_Gland	4.04023e-11	9.02872e-08	6.60259	NA	NA	NA	0	1	1	0	2	NA	NA	-4.03934	0.278802	6.61959	-0.284355	NA	NA	NA	NA	5.36014e-05	0.780397	3.60202e-11	0.776138	NA	NA	NA	NA	0.0219621	0.998826	8.70127e-08	0.996478	NA	NA
PDE4A	NA	NA	NA	Artery_Tibial	4.07522e-11	1.27035e-07	-6.60132	Artery_Aorta	4.04023e-11	6.34821e-08	-6.60259	NA	NA	NA	0	1	1	0	2	NA	NA	-4.03934	0.278802	-0.871356	0.284355	NA	NA	NA	NA	5.36014e-05	0.780397	0.38356	0.776138	NA	NA	NA	NA	0.0219621	0.998826	0.884393	0.998702	NA	NA
PDE4A	NA	NA	NA	Artery_Tibial	4.07522e-11	1.27035e-07	-6.60132	Artery_Coronary	4.04023e-11	7.00059e-08	-6.60259	NA	NA	NA	0	1	1	0	2	NA	NA	-4.03934	0.278802	-6.61959	0.284355	NA	NA	NA	NA	5.36014e-05	0.780397	3.60202e-11	0.776138	NA	NA	NA	NA	0.0219621	0.998826	6.7826e-08	0.9994	NA	NA
PDE4A	NA	NA	NA	Artery_Tibial	4.07522e-11	1.27035e-07	-6.60132	Brain_Amygdala	4.04023e-11	7.47886e-08	-6.60259	NA	NA	NA	0	1	1	0	2	NA	NA	-4.03934	0.278802	-6.61959	0.284355	NA	NA	NA	NA	5.36014e-05	0.780397	3.60202e-11	0.776138	NA	NA	NA	NA	0.0219621	0.998826	7.59985e-08	0.994882	NA	NA
PDE4A	NA	NA	NA	Artery_Tibial	4.07522e-11	1.27035e-07	-6.60132	Brain_Anterior_cingulate_cortex_BA24	4.04023e-11	8.13151e-08	-6.60259	NA	NA	NA	0	1	1	0	2	NA	NA	-4.03934	0.278802	-6.61959	0.284355	NA	NA	NA	NA	5.36014e-05	0.780397	3.60202e-11	0.776138	NA	NA	NA	NA	0.0219621	0.998826	6.81952e-08	0.996086	NA	NA
PDE4A	NA	NA	NA	Artery_Tibial	4.07522e-11	1.27035e-07	-6.60132	Brain_Caudate_basal_ganglia	4.04023e-11	7.68047e-08	-6.60259	NA	NA	NA	0	1	1	0	2	NA	NA	-4.03934	0.278802	-6.61959	0.284355	NA	NA	NA	NA	5.36014e-05	0.780397	3.60202e-11	0.776138	NA	NA	NA	NA	0.0219621	0.998826	7.60296e-08	0.997364	NA	NA
PDE4A	NA	NA	NA	Artery_Tibial	4.07522e-11	1.27035e-07	-6.60132	Brain_Cortex	2.57673e-11	4.99021e-08	6.66893	NA	NA	NA	0	1	1	0	2	NA	NA	-4.03934	0.278802	6.68337	-0.312238	NA	NA	NA	NA	5.36014e-05	0.780397	2.33508e-11	0.75486	NA	NA	NA	NA	0.0219621	0.998826	4.63096e-08	0.997644	NA	NA
PDE4A	NA	NA	NA	Artery_Tibial	4.07522e-11	1.27035e-07	-6.60132	Brain_Frontal_Cortex_BA9	4.84735e-11	8.49603e-08	-6.57555	NA	NA	NA	0	1	1	0	2	NA	NA	-4.03934	0.278802	-6.59378	0.271217	NA	NA	NA	NA	5.36014e-05	0.780397	4.28775e-11	0.786224	NA	NA	NA	NA	0.0219621	0.998826	8.29944e-08	0.997849	NA	NA
PDE4A	NA	NA	NA	Artery_Tibial	4.07522e-11	1.27035e-07	-6.60132	Brain_Hippocampus	4.04023e-11	9.37153e-08	6.60259	NA	NA	NA	0	1	1	0	2	NA	NA	-4.03934	0.278802	6.61959	-0.284355	NA	NA	NA	NA	5.36014e-05	0.780397	3.60202e-11	0.776138	NA	NA	NA	NA	0.0219621	0.998826	8.5744e-08	0.997716	NA	NA
PDE4A	NA	NA	NA	Artery_Tibial	4.07522e-11	1.27035e-07	-6.60132	Brain_Hypothalamus	4.04023e-11	9.35353e-08	-6.60259	NA	NA	NA	0	1	1	0	2	NA	NA	-4.03934	0.278802	-6.61959	0.284355	NA	NA	NA	NA	5.36014e-05	0.780397	3.60202e-11	0.776138	NA	NA	NA	NA	0.0219621	0.998826	1.06962e-07	0.996776	NA	NA
PDE4A	NA	NA	NA	Artery_Tibial	4.07522e-11	1.27035e-07	-6.60132	Brain_Nucleus_accumbens_basal_ganglia	3.75194e-10	6.7543e-07	-6.26401	NA	NA	NA	0	1	1	0	2	NA	NA	-4.03934	0.278802	-6.28817	0.195975	NA	NA	NA	NA	5.36014e-05	0.780397	3.21235e-10	0.844629	NA	NA	NA	NA	0.0219621	0.998826	5.52717e-07	0.996742	NA	NA
PDE4A	NA	NA	NA	Artery_Tibial	4.07522e-11	1.27035e-07	-6.60132	Brain_Putamen_basal_ganglia	4.04023e-11	6.30852e-08	6.60259	NA	NA	NA	0	1	1	0	2	NA	NA	-4.03934	0.278802	6.61959	-0.284355	NA	NA	NA	NA	5.36014e-05	0.780397	3.60202e-11	0.776138	NA	NA	NA	NA	0.0219621	0.998826	6.72977e-08	0.995656	NA	NA
PDE4A	NA	NA	NA	Artery_Tibial	4.07522e-11	1.27035e-07	-6.60132	Breast_Mammary_Tissue	4.04023e-11	5.18122e-08	6.60259	NA	NA	NA	0	1	1	0	2	NA	NA	-4.03934	0.278802	6.61959	-0.284355	NA	NA	NA	NA	5.36014e-05	0.780397	3.60202e-11	0.776138	NA	NA	NA	NA	0.0219621	0.998826	5.81644e-08	0.998717	NA	NA
PDE4A	NA	NA	NA	Artery_Tibial	4.07522e-11	1.27035e-07	-6.60132	Cells_Cultured_fibroblasts	4.04023e-11	8.98733e-08	6.60259	NA	NA	NA	0	1	1	0	2	NA	NA	-4.03934	0.278802	6.61959	-0.284355	NA	NA	NA	NA	5.36014e-05	0.780397	3.60202e-11	0.776138	NA	NA	NA	NA	0.0219621	0.998826	8.20816e-08	0.993757	NA	NA
PDE4A	NA	NA	NA	Artery_Tibial	4.07522e-11	1.27035e-07	-6.60132	Cells_EBV-transformed_lymphocytes	3.59982e-11	6.86246e-08	6.61968	NA	NA	NA	0	1	1	0	2	NA	NA	-4.03934	0.278802	6.62509	-0.391885	NA	NA	NA	NA	5.36014e-05	0.780397	3.47036e-11	0.695143	NA	NA	NA	NA	0.0219621	0.998826	7.82887e-08	0.995556	NA	NA
PDE4A	NA	NA	NA	Artery_Tibial	4.07522e-11	1.27035e-07	-6.60132	Colon_Transverse	4.04023e-11	9.21864e-08	-6.60259	NA	NA	NA	0	1	1	0	2	NA	NA	-4.03934	0.278802	-2.0419	0.284355	NA	NA	NA	NA	5.36014e-05	0.780397	0.0411614	0.776138	NA	NA	NA	NA	0.0219621	0.998826	0.544944	0.998427	NA	NA
PDE4A	NA	NA	NA	Artery_Tibial	4.07522e-11	1.27035e-07	-6.60132	Esophagus_Gastroesophageal_Junction	4.04023e-11	8.02364e-08	-6.60259	NA	NA	NA	0	1	1	0	2	NA	NA	-4.03934	0.278802	-0.749769	0.284355	NA	NA	NA	NA	5.36014e-05	0.780397	0.453394	0.776138	NA	NA	NA	NA	0.0219621	0.998826	0.901079	0.997228	NA	NA
PDE4A	NA	NA	NA	Artery_Tibial	4.07522e-11	1.27035e-07	-6.60132	Heart_Left_Ventricle	4.04023e-11	6.09778e-08	6.60259	NA	NA	NA	0	1	1	0	2	NA	NA	-4.03934	0.278802	6.61959	-0.284355	NA	NA	NA	NA	5.36014e-05	0.780397	3.60202e-11	0.776138	NA	NA	NA	NA	0.0219621	0.998826	6.42766e-08	0.998169	NA	NA
PDE4A	NA	NA	NA	Artery_Tibial	4.07522e-11	1.27035e-07	-6.60132	Kidney_Cortex	4.04023e-11	6.69686e-08	-6.60259	NA	NA	NA	0	1	1	0	2	NA	NA	-4.03934	0.278802	-6.61959	0.284355	NA	NA	NA	NA	5.36014e-05	0.780397	3.60202e-11	0.776138	NA	NA	NA	NA	0.0219621	0.998826	6.74333e-08	0.996956	NA	NA
PDE4A	NA	NA	NA	Artery_Tibial	4.07522e-11	1.27035e-07	-6.60132	Lung	4.04023e-11	5.60654e-08	6.60259	NA	NA	NA	0	1	1	0	2	NA	NA	-4.03934	0.278802	6.61959	-0.284355	NA	NA	NA	NA	5.36014e-05	0.780397	3.60202e-11	0.776138	NA	NA	NA	NA	0.0219621	0.998826	5.57342e-08	0.998673	NA	NA
PDE4A	NA	NA	NA	Artery_Tibial	4.07522e-11	1.27035e-07	-6.60132	Minor_Salivary_Gland	4.04023e-11	7.75966e-08	6.60259	NA	NA	NA	0	1	1	0	2	NA	NA	-4.03934	0.278802	1.22928	-0.284355	NA	NA	NA	NA	5.36014e-05	0.780397	0.218966	0.776138	NA	NA	NA	NA	0.0219621	0.998826	0.79142	0.996919	NA	NA
PDE4A	NA	NA	NA	Artery_Tibial	4.07522e-11	1.27035e-07	-6.60132	Muscle_Skeletal	2.40182e-11	6.00598e-08	6.67924	NA	NA	NA	0	1	1	0	2	NA	NA	-4.03934	0.278802	6.69116	-0.336091	NA	NA	NA	NA	5.36014e-05	0.780397	2.21409e-11	0.736802	NA	NA	NA	NA	0.0219621	0.998826	5.15379e-08	0.998434	NA	NA
PDE4A	NA	NA	NA	Artery_Tibial	4.07522e-11	1.27035e-07	-6.60132	Pancreas	4.04023e-11	9.53736e-08	6.60259	NA	NA	NA	0	1	1	0	2	NA	NA	-4.03934	0.278802	6.61959	-0.284355	NA	NA	NA	NA	5.36014e-05	0.780397	3.60202e-11	0.776138	NA	NA	NA	NA	0.0219621	0.998826	7.93229e-08	0.995944	NA	NA
PDE4A	NA	NA	NA	Artery_Tibial	4.07522e-11	1.27035e-07	-6.60132	Prostate	4.04023e-11	7.21697e-08	6.60259	NA	NA	NA	0	1	1	0	2	NA	NA	-4.03934	0.278802	6.61959	-0.284355	NA	NA	NA	NA	5.36014e-05	0.780397	3.60202e-11	0.776138	NA	NA	NA	NA	0.0219621	0.998826	7.55743e-08	0.997333	NA	NA
PDE4A	NA	NA	NA	Artery_Tibial	4.07522e-11	1.27035e-07	-6.60132	Small_Intestine_Terminal_Ileum	4.04023e-11	8.1117e-08	-6.60259	NA	NA	NA	0	1	1	0	2	NA	NA	-4.03934	0.278802	-0.417871	0.284355	NA	NA	NA	NA	5.36014e-05	0.780397	0.676042	0.776138	NA	NA	NA	NA	0.0219621	0.998826	0.959552	0.996077	NA	NA
PDE4A	NA	NA	NA	Artery_Tibial	4.07522e-11	1.27035e-07	-6.60132	Stomach	5.10569e-11	8.38624e-08	-6.56782	NA	NA	NA	0	1	1	0	2	NA	NA	-4.03934	0.278802	-6.58617	0.269555	NA	NA	NA	NA	5.36014e-05	0.780397	4.51309e-11	0.787502	NA	NA	NA	NA	0.0219621	0.998826	8.38763e-08	0.998123	NA	NA
PDE4A	NA	NA	NA	Artery_Tibial	4.07522e-11	1.27035e-07	-6.60132	Thyroid	4.04023e-11	7.15867e-08	6.60259	NA	NA	NA	0	1	1	0	2	NA	NA	-4.03934	0.278802	6.61959	-0.284355	NA	NA	NA	NA	5.36014e-05	0.780397	3.60202e-11	0.776138	NA	NA	NA	NA	0.0219621	0.998826	7.70175e-08	0.996082	NA	NA
PDE4A	NA	NA	NA	Artery_Tibial	4.07522e-11	1.27035e-07	-6.60132	Uterus	1.61419e-10	2.41144e-07	6.39417	NA	NA	NA	0	1	1	0	2	NA	NA	-4.03934	0.278802	6.41715	-0.215434	NA	NA	NA	NA	5.36014e-05	0.780397	1.38845e-10	0.829429	NA	NA	NA	NA	0.0219621	0.998826	2.23943e-07	0.997467	NA	NA
PDE4A	NA	NA	NA	Artery_Tibial	4.07522e-11	1.27035e-07	-6.60132	Vagina	3.12799e-11	6.26648e-08	-6.64042	NA	NA	NA	0	1	1	0	2	NA	NA	-4.03934	0.278802	-6.65313	0.326231	NA	NA	NA	NA	5.36014e-05	0.780397	2.86933e-11	0.74425	NA	NA	NA	NA	0.0219621	0.998826	5.89135e-08	0.995089	NA	NA
PDE4A	NA	NA	NA	Artery_Tibial	4.07522e-11	1.27035e-07	-6.60132	Whole_Blood	1.4329e-10	1.51067e-07	-6.41235	NA	NA	NA	0	1	1	0	2	NA	NA	-4.03934	0.278802	-6.43443	0.224957	NA	NA	NA	NA	5.36014e-05	0.780397	1.23937e-10	0.822013	NA	NA	NA	NA	0.0219621	0.998826	1.339e-07	0.99563	NA	NA
PDE4A	NA	NA	NA	Artery_Tibial	4.07522e-11	1.27035e-07	-6.60132	smultixcan	4.04089e-11	7.85602e-08	0.0157645	NA	NA	NA	0	1	1	0	2	NA	NA	-4.03934	0.278802	0.318465	-0.00787712	NA	NA	NA	NA	5.36014e-05	0.780397	2.78734e-10	0.775919	NA	NA	NA	NA	0.0219621	0.998826	4.63125e-07	0.999267	NA	NA
PDE4A	NA	NA	NA	Brain_Cerebellum	8.94179e-06	0.00404203	-4.4413	Adipose_Subcutaneous	4.04023e-11	5.66625e-08	6.60259	NA	NA	NA	0	1	1	0	2	NA	NA	-4.27267	1.69954	0.309841	-0.284355	NA	NA	NA	NA	1.9315e-05	0.0892169	0.756682	0.776138	NA	NA	NA	NA	0.008075	0.971943	0.968972	0.998569	NA	NA
PDE4A	NA	NA	NA	Brain_Cerebellum	8.94179e-06	0.00404203	-4.4413	Adipose_Visceral_Omentum	4.04023e-11	6.58638e-08	-6.60259	NA	NA	NA	0	1	1	0	2	NA	NA	-4.27267	1.69954	-6.61959	0.284355	NA	NA	NA	NA	1.9315e-05	0.0892169	3.60202e-11	0.776138	NA	NA	NA	NA	0.008075	0.971943	7.07436e-08	0.998949	NA	NA
PDE4A	NA	NA	NA	Brain_Cerebellum	8.94179e-06	0.00404203	-4.4413	Adrenal_Gland	4.04023e-11	9.02872e-08	6.60259	NA	NA	NA	0	1	1	0	2	NA	NA	-4.27267	1.69954	6.61959	-0.284355	NA	NA	NA	NA	1.9315e-05	0.0892169	3.60202e-11	0.776138	NA	NA	NA	NA	0.008075	0.971943	8.70127e-08	0.996478	NA	NA
PDE4A	NA	NA	NA	Brain_Cerebellum	8.94179e-06	0.00404203	-4.4413	Artery_Aorta	4.04023e-11	6.34821e-08	-6.60259	NA	NA	NA	0	1	1	0	2	NA	NA	-4.27267	1.69954	-0.871356	0.284355	NA	NA	NA	NA	1.9315e-05	0.0892169	0.38356	0.776138	NA	NA	NA	NA	0.008075	0.971943	0.884393	0.998702	NA	NA
PDE4A	NA	NA	NA	Brain_Cerebellum	8.94179e-06	0.00404203	-4.4413	Artery_Coronary	4.04023e-11	7.00059e-08	-6.60259	NA	NA	NA	0	1	1	0	2	NA	NA	-4.27267	1.69954	-6.61959	0.284355	NA	NA	NA	NA	1.9315e-05	0.0892169	3.60202e-11	0.776138	NA	NA	NA	NA	0.008075	0.971943	6.7826e-08	0.9994	NA	NA
PDE4A	NA	NA	NA	Brain_Cerebellum	8.94179e-06	0.00404203	-4.4413	Brain_Amygdala	4.04023e-11	7.47886e-08	-6.60259	NA	NA	NA	0	1	1	0	2	NA	NA	-4.27267	1.69954	-6.61959	0.284355	NA	NA	NA	NA	1.9315e-05	0.0892169	3.60202e-11	0.776138	NA	NA	NA	NA	0.008075	0.971943	7.59985e-08	0.994882	NA	NA
PDE4A	NA	NA	NA	Brain_Cerebellum	8.94179e-06	0.00404203	-4.4413	Brain_Anterior_cingulate_cortex_BA24	4.04023e-11	8.13151e-08	-6.60259	NA	NA	NA	0	1	1	0	2	NA	NA	-4.27267	1.69954	-6.61959	0.284355	NA	NA	NA	NA	1.9315e-05	0.0892169	3.60202e-11	0.776138	NA	NA	NA	NA	0.008075	0.971943	6.81952e-08	0.996086	NA	NA
PDE4A	NA	NA	NA	Brain_Cerebellum	8.94179e-06	0.00404203	-4.4413	Brain_Caudate_basal_ganglia	4.04023e-11	7.68047e-08	-6.60259	NA	NA	NA	0	1	1	0	2	NA	NA	-4.27267	1.69954	-6.61959	0.284355	NA	NA	NA	NA	1.9315e-05	0.0892169	3.60202e-11	0.776138	NA	NA	NA	NA	0.008075	0.971943	7.60296e-08	0.997364	NA	NA
PDE4A	NA	NA	NA	Brain_Cerebellum	8.94179e-06	0.00404203	-4.4413	Brain_Cortex	2.57673e-11	4.99021e-08	6.66893	NA	NA	NA	0	1	1	0	2	NA	NA	-4.27267	1.69954	6.68337	-0.312238	NA	NA	NA	NA	1.9315e-05	0.0892169	2.33508e-11	0.75486	NA	NA	NA	NA	0.008075	0.971943	4.63096e-08	0.997644	NA	NA
PDE4A	NA	NA	NA	Brain_Cerebellum	8.94179e-06	0.00404203	-4.4413	Brain_Frontal_Cortex_BA9	4.84735e-11	8.49603e-08	-6.57555	NA	NA	NA	0	1	1	0	2	NA	NA	-4.27267	1.69954	-6.59378	0.271217	NA	NA	NA	NA	1.9315e-05	0.0892169	4.28775e-11	0.786224	NA	NA	NA	NA	0.008075	0.971943	8.29944e-08	0.997849	NA	NA
PDE4A	NA	NA	NA	Brain_Cerebellum	8.94179e-06	0.00404203	-4.4413	Brain_Hippocampus	4.04023e-11	9.37153e-08	6.60259	NA	NA	NA	0	1	1	0	2	NA	NA	-4.27267	1.69954	6.61959	-0.284355	NA	NA	NA	NA	1.9315e-05	0.0892169	3.60202e-11	0.776138	NA	NA	NA	NA	0.008075	0.971943	8.5744e-08	0.997716	NA	NA
PDE4A	NA	NA	NA	Brain_Cerebellum	8.94179e-06	0.00404203	-4.4413	Brain_Hypothalamus	4.04023e-11	9.35353e-08	-6.60259	NA	NA	NA	0	1	1	0	2	NA	NA	-4.27267	1.69954	-6.61959	0.284355	NA	NA	NA	NA	1.9315e-05	0.0892169	3.60202e-11	0.776138	NA	NA	NA	NA	0.008075	0.971943	1.06962e-07	0.996776	NA	NA
PDE4A	NA	NA	NA	Brain_Cerebellum	8.94179e-06	0.00404203	-4.4413	Brain_Nucleus_accumbens_basal_ganglia	3.75194e-10	6.7543e-07	-6.26401	NA	NA	NA	0	1	1	0	2	NA	NA	-4.27267	1.69954	-6.28817	0.195975	NA	NA	NA	NA	1.9315e-05	0.0892169	3.21235e-10	0.844629	NA	NA	NA	NA	0.008075	0.971943	5.52717e-07	0.996742	NA	NA
PDE4A	NA	NA	NA	Brain_Cerebellum	8.94179e-06	0.00404203	-4.4413	Brain_Putamen_basal_ganglia	4.04023e-11	6.30852e-08	6.60259	NA	NA	NA	0	1	1	0	2	NA	NA	-4.27267	1.69954	6.61959	-0.284355	NA	NA	NA	NA	1.9315e-05	0.0892169	3.60202e-11	0.776138	NA	NA	NA	NA	0.008075	0.971943	6.72977e-08	0.995656	NA	NA
PDE4A	NA	NA	NA	Brain_Cerebellum	8.94179e-06	0.00404203	-4.4413	Breast_Mammary_Tissue	4.04023e-11	5.18122e-08	6.60259	NA	NA	NA	0	1	1	0	2	NA	NA	-4.27267	1.69954	6.61959	-0.284355	NA	NA	NA	NA	1.9315e-05	0.0892169	3.60202e-11	0.776138	NA	NA	NA	NA	0.008075	0.971943	5.81644e-08	0.998717	NA	NA
PDE4A	NA	NA	NA	Brain_Cerebellum	8.94179e-06	0.00404203	-4.4413	Cells_Cultured_fibroblasts	4.04023e-11	8.98733e-08	6.60259	NA	NA	NA	0	1	1	0	2	NA	NA	-4.27267	1.69954	6.61959	-0.284355	NA	NA	NA	NA	1.9315e-05	0.0892169	3.60202e-11	0.776138	NA	NA	NA	NA	0.008075	0.971943	8.20816e-08	0.993757	NA	NA
PDE4A	NA	NA	NA	Brain_Cerebellum	8.94179e-06	0.00404203	-4.4413	Cells_EBV-transformed_lymphocytes	3.59982e-11	6.86246e-08	6.61968	NA	NA	NA	0	1	1	0	2	NA	NA	-4.27267	1.69954	6.62509	-0.391885	NA	NA	NA	NA	1.9315e-05	0.0892169	3.47036e-11	0.695143	NA	NA	NA	NA	0.008075	0.971943	7.82887e-08	0.995556	NA	NA
PDE4A	NA	NA	NA	Brain_Cerebellum	8.94179e-06	0.00404203	-4.4413	Colon_Transverse	4.04023e-11	9.21864e-08	-6.60259	NA	NA	NA	0	1	1	0	2	NA	NA	-4.27267	1.69954	-2.0419	0.284355	NA	NA	NA	NA	1.9315e-05	0.0892169	0.0411614	0.776138	NA	NA	NA	NA	0.008075	0.971943	0.544944	0.998427	NA	NA
PDE4A	NA	NA	NA	Brain_Cerebellum	8.94179e-06	0.00404203	-4.4413	Esophagus_Gastroesophageal_Junction	4.04023e-11	8.02364e-08	-6.60259	NA	NA	NA	0	1	1	0	2	NA	NA	-4.27267	1.69954	-0.749769	0.284355	NA	NA	NA	NA	1.9315e-05	0.0892169	0.453394	0.776138	NA	NA	NA	NA	0.008075	0.971943	0.901079	0.997228	NA	NA
PDE4A	NA	NA	NA	Brain_Cerebellum	8.94179e-06	0.00404203	-4.4413	Heart_Left_Ventricle	4.04023e-11	6.09778e-08	6.60259	NA	NA	NA	0	1	1	0	2	NA	NA	-4.27267	1.69954	6.61959	-0.284355	NA	NA	NA	NA	1.9315e-05	0.0892169	3.60202e-11	0.776138	NA	NA	NA	NA	0.008075	0.971943	6.42766e-08	0.998169	NA	NA
PDE4A	NA	NA	NA	Brain_Cerebellum	8.94179e-06	0.00404203	-4.4413	Kidney_Cortex	4.04023e-11	6.69686e-08	-6.60259	NA	NA	NA	0	1	1	0	2	NA	NA	-4.27267	1.69954	-6.61959	0.284355	NA	NA	NA	NA	1.9315e-05	0.0892169	3.60202e-11	0.776138	NA	NA	NA	NA	0.008075	0.971943	6.74333e-08	0.996956	NA	NA
PDE4A	NA	NA	NA	Brain_Cerebellum	8.94179e-06	0.00404203	-4.4413	Lung	4.04023e-11	5.60654e-08	6.60259	NA	NA	NA	0	1	1	0	2	NA	NA	-4.27267	1.69954	6.61959	-0.284355	NA	NA	NA	NA	1.9315e-05	0.0892169	3.60202e-11	0.776138	NA	NA	NA	NA	0.008075	0.971943	5.57342e-08	0.998673	NA	NA
PDE4A	NA	NA	NA	Brain_Cerebellum	8.94179e-06	0.00404203	-4.4413	Minor_Salivary_Gland	4.04023e-11	7.75966e-08	6.60259	NA	NA	NA	0	1	1	0	2	NA	NA	-4.27267	1.69954	1.22928	-0.284355	NA	NA	NA	NA	1.9315e-05	0.0892169	0.218966	0.776138	NA	NA	NA	NA	0.008075	0.971943	0.79142	0.996919	NA	NA
PDE4A	NA	NA	NA	Brain_Cerebellum	8.94179e-06	0.00404203	-4.4413	Muscle_Skeletal	2.40182e-11	6.00598e-08	6.67924	NA	NA	NA	0	1	1	0	2	NA	NA	-4.27267	1.69954	6.69116	-0.336091	NA	NA	NA	NA	1.9315e-05	0.0892169	2.21409e-11	0.736802	NA	NA	NA	NA	0.008075	0.971943	5.15379e-08	0.998434	NA	NA
PDE4A	NA	NA	NA	Brain_Cerebellum	8.94179e-06	0.00404203	-4.4413	Pancreas	4.04023e-11	9.53736e-08	6.60259	NA	NA	NA	0	1	1	0	2	NA	NA	-4.27267	1.69954	6.61959	-0.284355	NA	NA	NA	NA	1.9315e-05	0.0892169	3.60202e-11	0.776138	NA	NA	NA	NA	0.008075	0.971943	7.93229e-08	0.995944	NA	NA
PDE4A	NA	NA	NA	Brain_Cerebellum	8.94179e-06	0.00404203	-4.4413	Prostate	4.04023e-11	7.21697e-08	6.60259	NA	NA	NA	0	1	1	0	2	NA	NA	-4.27267	1.69954	6.61959	-0.284355	NA	NA	NA	NA	1.9315e-05	0.0892169	3.60202e-11	0.776138	NA	NA	NA	NA	0.008075	0.971943	7.55743e-08	0.997333	NA	NA
PDE4A	NA	NA	NA	Brain_Cerebellum	8.94179e-06	0.00404203	-4.4413	Small_Intestine_Terminal_Ileum	4.04023e-11	8.1117e-08	-6.60259	NA	NA	NA	0	1	1	0	2	NA	NA	-4.27267	1.69954	-0.417871	0.284355	NA	NA	NA	NA	1.9315e-05	0.0892169	0.676042	0.776138	NA	NA	NA	NA	0.008075	0.971943	0.959552	0.996077	NA	NA
PDE4A	NA	NA	NA	Brain_Cerebellum	8.94179e-06	0.00404203	-4.4413	Stomach	5.10569e-11	8.38624e-08	-6.56782	NA	NA	NA	0	1	1	0	2	NA	NA	-4.27267	1.69954	-6.58617	0.269555	NA	NA	NA	NA	1.9315e-05	0.0892169	4.51309e-11	0.787502	NA	NA	NA	NA	0.008075	0.971943	8.38763e-08	0.998123	NA	NA
PDE4A	NA	NA	NA	Brain_Cerebellum	8.94179e-06	0.00404203	-4.4413	Thyroid	4.04023e-11	7.15867e-08	6.60259	NA	NA	NA	0	1	1	0	2	NA	NA	-4.27267	1.69954	6.61959	-0.284355	NA	NA	NA	NA	1.9315e-05	0.0892169	3.60202e-11	0.776138	NA	NA	NA	NA	0.008075	0.971943	7.70175e-08	0.996082	NA	NA
PDE4A	NA	NA	NA	Brain_Cerebellum	8.94179e-06	0.00404203	-4.4413	Uterus	1.61419e-10	2.41144e-07	6.39417	NA	NA	NA	0	1	1	0	2	NA	NA	-4.27267	1.69954	6.41715	-0.215434	NA	NA	NA	NA	1.9315e-05	0.0892169	1.38845e-10	0.829429	NA	NA	NA	NA	0.008075	0.971943	2.23943e-07	0.997467	NA	NA
PDE4A	NA	NA	NA	Brain_Cerebellum	8.94179e-06	0.00404203	-4.4413	Vagina	3.12799e-11	6.26648e-08	-6.64042	NA	NA	NA	0	1	1	0	2	NA	NA	-4.27267	1.69954	-6.65313	0.326231	NA	NA	NA	NA	1.9315e-05	0.0892169	2.86933e-11	0.74425	NA	NA	NA	NA	0.008075	0.971943	5.89135e-08	0.995089	NA	NA
PDE4A	NA	NA	NA	Brain_Cerebellum	8.94179e-06	0.00404203	-4.4413	Whole_Blood	1.4329e-10	1.51067e-07	-6.41235	NA	NA	NA	0	1	1	0	2	NA	NA	-4.27267	1.69954	-6.43443	0.224957	NA	NA	NA	NA	1.9315e-05	0.0892169	1.23937e-10	0.822013	NA	NA	NA	NA	0.008075	0.971943	1.339e-07	0.99563	NA	NA
PDE4A	NA	NA	NA	Brain_Cerebellum	8.94179e-06	0.00404203	-4.4413	smultixcan	4.04089e-11	7.85602e-08	0.0157645	NA	NA	NA	0	1	1	0	2	NA	NA	-4.27267	1.69954	0.318465	-0.00787712	NA	NA	NA	NA	1.9315e-05	0.0892169	2.78734e-10	0.775919	NA	NA	NA	NA	0.008075	0.971943	4.63125e-07	0.999267	NA	NA
PDE4A	NA	NA	NA	Cells_Cultured_fibroblasts	4.04023e-11	7.00113e-08	-6.60259	Adipose_Subcutaneous	4.04023e-11	5.66625e-08	6.60259	NA	NA	NA	0	1	1	0	2	NA	NA	-2.59903	0.284355	0.309841	-0.284355	NA	NA	NA	NA	0.00934874	0.776138	0.756682	0.776138	NA	NA	NA	NA	0.397385	0.992224	0.968972	0.998569	NA	NA
PDE4A	NA	NA	NA	Cells_Cultured_fibroblasts	4.04023e-11	7.00113e-08	-6.60259	Adipose_Visceral_Omentum	4.04023e-11	6.58638e-08	-6.60259	NA	NA	NA	0	1	1	0	2	NA	NA	-2.59903	0.284355	-6.61959	0.284355	NA	NA	NA	NA	0.00934874	0.776138	3.60202e-11	0.776138	NA	NA	NA	NA	0.397385	0.992224	7.07436e-08	0.998949	NA	NA
PDE4A	NA	NA	NA	Cells_Cultured_fibroblasts	4.04023e-11	7.00113e-08	-6.60259	Adrenal_Gland	4.04023e-11	9.02872e-08	6.60259	NA	NA	NA	0	1	1	0	2	NA	NA	-2.59903	0.284355	6.61959	-0.284355	NA	NA	NA	NA	0.00934874	0.776138	3.60202e-11	0.776138	NA	NA	NA	NA	0.397385	0.992224	8.70127e-08	0.996478	NA	NA
PDE4A	NA	NA	NA	Cells_Cultured_fibroblasts	4.04023e-11	7.00113e-08	-6.60259	Artery_Aorta	4.04023e-11	6.34821e-08	-6.60259	NA	NA	NA	0	1	1	0	2	NA	NA	-2.59903	0.284355	-0.871356	0.284355	NA	NA	NA	NA	0.00934874	0.776138	0.38356	0.776138	NA	NA	NA	NA	0.397385	0.992224	0.884393	0.998702	NA	NA
PDE4A	NA	NA	NA	Cells_Cultured_fibroblasts	4.04023e-11	7.00113e-08	-6.60259	Artery_Coronary	4.04023e-11	7.00059e-08	-6.60259	NA	NA	NA	0	1	1	0	2	NA	NA	-2.59903	0.284355	-6.61959	0.284355	NA	NA	NA	NA	0.00934874	0.776138	3.60202e-11	0.776138	NA	NA	NA	NA	0.397385	0.992224	6.7826e-08	0.9994	NA	NA
PDE4A	NA	NA	NA	Cells_Cultured_fibroblasts	4.04023e-11	7.00113e-08	-6.60259	Brain_Amygdala	4.04023e-11	7.47886e-08	-6.60259	NA	NA	NA	0	1	1	0	2	NA	NA	-2.59903	0.284355	-6.61959	0.284355	NA	NA	NA	NA	0.00934874	0.776138	3.60202e-11	0.776138	NA	NA	NA	NA	0.397385	0.992224	7.59985e-08	0.994882	NA	NA
PDE4A	NA	NA	NA	Cells_Cultured_fibroblasts	4.04023e-11	7.00113e-08	-6.60259	Brain_Anterior_cingulate_cortex_BA24	4.04023e-11	8.13151e-08	-6.60259	NA	NA	NA	0	1	1	0	2	NA	NA	-2.59903	0.284355	-6.61959	0.284355	NA	NA	NA	NA	0.00934874	0.776138	3.60202e-11	0.776138	NA	NA	NA	NA	0.397385	0.992224	6.81952e-08	0.996086	NA	NA
PDE4A	NA	NA	NA	Cells_Cultured_fibroblasts	4.04023e-11	7.00113e-08	-6.60259	Brain_Caudate_basal_ganglia	4.04023e-11	7.68047e-08	-6.60259	NA	NA	NA	0	1	1	0	2	NA	NA	-2.59903	0.284355	-6.61959	0.284355	NA	NA	NA	NA	0.00934874	0.776138	3.60202e-11	0.776138	NA	NA	NA	NA	0.397385	0.992224	7.60296e-08	0.997364	NA	NA
PDE4A	NA	NA	NA	Cells_Cultured_fibroblasts	4.04023e-11	7.00113e-08	-6.60259	Brain_Cortex	2.57673e-11	4.99021e-08	6.66893	NA	NA	NA	0	1	1	0	2	NA	NA	-2.59903	0.284355	6.68337	-0.312238	NA	NA	NA	NA	0.00934874	0.776138	2.33508e-11	0.75486	NA	NA	NA	NA	0.397385	0.992224	4.63096e-08	0.997644	NA	NA
PDE4A	NA	NA	NA	Cells_Cultured_fibroblasts	4.04023e-11	7.00113e-08	-6.60259	Brain_Frontal_Cortex_BA9	4.84735e-11	8.49603e-08	-6.57555	NA	NA	NA	0	1	1	0	2	NA	NA	-2.59903	0.284355	-6.59378	0.271217	NA	NA	NA	NA	0.00934874	0.776138	4.28775e-11	0.786224	NA	NA	NA	NA	0.397385	0.992224	8.29944e-08	0.997849	NA	NA
PDE4A	NA	NA	NA	Cells_Cultured_fibroblasts	4.04023e-11	7.00113e-08	-6.60259	Brain_Hippocampus	4.04023e-11	9.37153e-08	6.60259	NA	NA	NA	0	1	1	0	2	NA	NA	-2.59903	0.284355	6.61959	-0.284355	NA	NA	NA	NA	0.00934874	0.776138	3.60202e-11	0.776138	NA	NA	NA	NA	0.397385	0.992224	8.5744e-08	0.997716	NA	NA
PDE4A	NA	NA	NA	Cells_Cultured_fibroblasts	4.04023e-11	7.00113e-08	-6.60259	Brain_Hypothalamus	4.04023e-11	9.35353e-08	-6.60259	NA	NA	NA	0	1	1	0	2	NA	NA	-2.59903	0.284355	-6.61959	0.284355	NA	NA	NA	NA	0.00934874	0.776138	3.60202e-11	0.776138	NA	NA	NA	NA	0.397385	0.992224	1.06962e-07	0.996776	NA	NA
PDE4A	NA	NA	NA	Cells_Cultured_fibroblasts	4.04023e-11	7.00113e-08	-6.60259	Brain_Nucleus_accumbens_basal_ganglia	3.75194e-10	6.7543e-07	-6.26401	NA	NA	NA	0	1	1	0	2	NA	NA	-2.59903	0.284355	-6.28817	0.195975	NA	NA	NA	NA	0.00934874	0.776138	3.21235e-10	0.844629	NA	NA	NA	NA	0.397385	0.992224	5.52717e-07	0.996742	NA	NA
PDE4A	NA	NA	NA	Cells_Cultured_fibroblasts	4.04023e-11	7.00113e-08	-6.60259	Brain_Putamen_basal_ganglia	4.04023e-11	6.30852e-08	6.60259	NA	NA	NA	0	1	1	0	2	NA	NA	-2.59903	0.284355	6.61959	-0.284355	NA	NA	NA	NA	0.00934874	0.776138	3.60202e-11	0.776138	NA	NA	NA	NA	0.397385	0.992224	6.72977e-08	0.995656	NA	NA
PDE4A	NA	NA	NA	Cells_Cultured_fibroblasts	4.04023e-11	7.00113e-08	-6.60259	Breast_Mammary_Tissue	4.04023e-11	5.18122e-08	6.60259	NA	NA	NA	0	1	1	0	2	NA	NA	-2.59903	0.284355	6.61959	-0.284355	NA	NA	NA	NA	0.00934874	0.776138	3.60202e-11	0.776138	NA	NA	NA	NA	0.397385	0.992224	5.81644e-08	0.998717	NA	NA
PDE4A	NA	NA	NA	Cells_Cultured_fibroblasts	4.04023e-11	7.00113e-08	-6.60259	Cells_Cultured_fibroblasts	4.04023e-11	8.98733e-08	6.60259	NA	NA	NA	0	1	1	0	2	NA	NA	-2.59903	0.284355	6.61959	-0.284355	NA	NA	NA	NA	0.00934874	0.776138	3.60202e-11	0.776138	NA	NA	NA	NA	0.397385	0.992224	8.20816e-08	0.993757	NA	NA
PDE4A	NA	NA	NA	Cells_Cultured_fibroblasts	4.04023e-11	7.00113e-08	-6.60259	Cells_EBV-transformed_lymphocytes	3.59982e-11	6.86246e-08	6.61968	NA	NA	NA	0	1	1	0	2	NA	NA	-2.59903	0.284355	6.62509	-0.391885	NA	NA	NA	NA	0.00934874	0.776138	3.47036e-11	0.695143	NA	NA	NA	NA	0.397385	0.992224	7.82887e-08	0.995556	NA	NA
PDE4A	NA	NA	NA	Cells_Cultured_fibroblasts	4.04023e-11	7.00113e-08	-6.60259	Colon_Transverse	4.04023e-11	9.21864e-08	-6.60259	NA	NA	NA	0	1	1	0	2	NA	NA	-2.59903	0.284355	-2.0419	0.284355	NA	NA	NA	NA	0.00934874	0.776138	0.0411614	0.776138	NA	NA	NA	NA	0.397385	0.992224	0.544944	0.998427	NA	NA
PDE4A	NA	NA	NA	Cells_Cultured_fibroblasts	4.04023e-11	7.00113e-08	-6.60259	Esophagus_Gastroesophageal_Junction	4.04023e-11	8.02364e-08	-6.60259	NA	NA	NA	0	1	1	0	2	NA	NA	-2.59903	0.284355	-0.749769	0.284355	NA	NA	NA	NA	0.00934874	0.776138	0.453394	0.776138	NA	NA	NA	NA	0.397385	0.992224	0.901079	0.997228	NA	NA
PDE4A	NA	NA	NA	Cells_Cultured_fibroblasts	4.04023e-11	7.00113e-08	-6.60259	Heart_Left_Ventricle	4.04023e-11	6.09778e-08	6.60259	NA	NA	NA	0	1	1	0	2	NA	NA	-2.59903	0.284355	6.61959	-0.284355	NA	NA	NA	NA	0.00934874	0.776138	3.60202e-11	0.776138	NA	NA	NA	NA	0.397385	0.992224	6.42766e-08	0.998169	NA	NA
PDE4A	NA	NA	NA	Cells_Cultured_fibroblasts	4.04023e-11	7.00113e-08	-6.60259	Kidney_Cortex	4.04023e-11	6.69686e-08	-6.60259	NA	NA	NA	0	1	1	0	2	NA	NA	-2.59903	0.284355	-6.61959	0.284355	NA	NA	NA	NA	0.00934874	0.776138	3.60202e-11	0.776138	NA	NA	NA	NA	0.397385	0.992224	6.74333e-08	0.996956	NA	NA
PDE4A	NA	NA	NA	Cells_Cultured_fibroblasts	4.04023e-11	7.00113e-08	-6.60259	Lung	4.04023e-11	5.60654e-08	6.60259	NA	NA	NA	0	1	1	0	2	NA	NA	-2.59903	0.284355	6.61959	-0.284355	NA	NA	NA	NA	0.00934874	0.776138	3.60202e-11	0.776138	NA	NA	NA	NA	0.397385	0.992224	5.57342e-08	0.998673	NA	NA
PDE4A	NA	NA	NA	Cells_Cultured_fibroblasts	4.04023e-11	7.00113e-08	-6.60259	Minor_Salivary_Gland	4.04023e-11	7.75966e-08	6.60259	NA	NA	NA	0	1	1	0	2	NA	NA	-2.59903	0.284355	1.22928	-0.284355	NA	NA	NA	NA	0.00934874	0.776138	0.218966	0.776138	NA	NA	NA	NA	0.397385	0.992224	0.79142	0.996919	NA	NA
PDE4A	NA	NA	NA	Cells_Cultured_fibroblasts	4.04023e-11	7.00113e-08	-6.60259	Muscle_Skeletal	2.40182e-11	6.00598e-08	6.67924	NA	NA	NA	0	1	1	0	2	NA	NA	-2.59903	0.284355	6.69116	-0.336091	NA	NA	NA	NA	0.00934874	0.776138	2.21409e-11	0.736802	NA	NA	NA	NA	0.397385	0.992224	5.15379e-08	0.998434	NA	NA
PDE4A	NA	NA	NA	Cells_Cultured_fibroblasts	4.04023e-11	7.00113e-08	-6.60259	Pancreas	4.04023e-11	9.53736e-08	6.60259	NA	NA	NA	0	1	1	0	2	NA	NA	-2.59903	0.284355	6.61959	-0.284355	NA	NA	NA	NA	0.00934874	0.776138	3.60202e-11	0.776138	NA	NA	NA	NA	0.397385	0.992224	7.93229e-08	0.995944	NA	NA
PDE4A	NA	NA	NA	Cells_Cultured_fibroblasts	4.04023e-11	7.00113e-08	-6.60259	Prostate	4.04023e-11	7.21697e-08	6.60259	NA	NA	NA	0	1	1	0	2	NA	NA	-2.59903	0.284355	6.61959	-0.284355	NA	NA	NA	NA	0.00934874	0.776138	3.60202e-11	0.776138	NA	NA	NA	NA	0.397385	0.992224	7.55743e-08	0.997333	NA	NA
PDE4A	NA	NA	NA	Cells_Cultured_fibroblasts	4.04023e-11	7.00113e-08	-6.60259	Small_Intestine_Terminal_Ileum	4.04023e-11	8.1117e-08	-6.60259	NA	NA	NA	0	1	1	0	2	NA	NA	-2.59903	0.284355	-0.417871	0.284355	NA	NA	NA	NA	0.00934874	0.776138	0.676042	0.776138	NA	NA	NA	NA	0.397385	0.992224	0.959552	0.996077	NA	NA
PDE4A	NA	NA	NA	Cells_Cultured_fibroblasts	4.04023e-11	7.00113e-08	-6.60259	Stomach	5.10569e-11	8.38624e-08	-6.56782	NA	NA	NA	0	1	1	0	2	NA	NA	-2.59903	0.284355	-6.58617	0.269555	NA	NA	NA	NA	0.00934874	0.776138	4.51309e-11	0.787502	NA	NA	NA	NA	0.397385	0.992224	8.38763e-08	0.998123	NA	NA
PDE4A	NA	NA	NA	Cells_Cultured_fibroblasts	4.04023e-11	7.00113e-08	-6.60259	Thyroid	4.04023e-11	7.15867e-08	6.60259	NA	NA	NA	0	1	1	0	2	NA	NA	-2.59903	0.284355	6.61959	-0.284355	NA	NA	NA	NA	0.00934874	0.776138	3.60202e-11	0.776138	NA	NA	NA	NA	0.397385	0.992224	7.70175e-08	0.996082	NA	NA
PDE4A	NA	NA	NA	Cells_Cultured_fibroblasts	4.04023e-11	7.00113e-08	-6.60259	Uterus	1.61419e-10	2.41144e-07	6.39417	NA	NA	NA	0	1	1	0	2	NA	NA	-2.59903	0.284355	6.41715	-0.215434	NA	NA	NA	NA	0.00934874	0.776138	1.38845e-10	0.829429	NA	NA	NA	NA	0.397385	0.992224	2.23943e-07	0.997467	NA	NA
PDE4A	NA	NA	NA	Cells_Cultured_fibroblasts	4.04023e-11	7.00113e-08	-6.60259	Vagina	3.12799e-11	6.26648e-08	-6.64042	NA	NA	NA	0	1	1	0	2	NA	NA	-2.59903	0.284355	-6.65313	0.326231	NA	NA	NA	NA	0.00934874	0.776138	2.86933e-11	0.74425	NA	NA	NA	NA	0.397385	0.992224	5.89135e-08	0.995089	NA	NA
PDE4A	NA	NA	NA	Cells_Cultured_fibroblasts	4.04023e-11	7.00113e-08	-6.60259	Whole_Blood	1.4329e-10	1.51067e-07	-6.41235	NA	NA	NA	0	1	1	0	2	NA	NA	-2.59903	0.284355	-6.43443	0.224957	NA	NA	NA	NA	0.00934874	0.776138	1.23937e-10	0.822013	NA	NA	NA	NA	0.397385	0.992224	1.339e-07	0.99563	NA	NA
PDE4A	NA	NA	NA	Cells_Cultured_fibroblasts	4.04023e-11	7.00113e-08	-6.60259	smultixcan	4.04089e-11	7.85602e-08	0.0157645	NA	NA	NA	0	1	1	0	2	NA	NA	-2.59903	0.284355	0.318465	-0.00787712	NA	NA	NA	NA	0.00934874	0.776138	2.78734e-10	0.775919	NA	NA	NA	NA	0.397385	0.992224	4.63125e-07	0.999267	NA	NA
PDE4A	NA	NA	NA	Cells_EBV-transformed_lymphocytes	6.15615e-06	0.00368898	4.52095	Adipose_Subcutaneous	4.04023e-11	5.66625e-08	6.60259	NA	NA	NA	0	1	1	0	2	NA	NA	4.72626	1.17058	0.309841	-0.284355	NA	NA	NA	NA	2.28694e-06	0.241767	0.756682	0.776138	NA	NA	NA	NA	0.00148208	0.994188	0.968972	0.998569	NA	NA
PDE4A	NA	NA	NA	Cells_EBV-transformed_lymphocytes	6.15615e-06	0.00368898	4.52095	Adipose_Visceral_Omentum	4.04023e-11	6.58638e-08	-6.60259	NA	NA	NA	0	1	1	0	2	NA	NA	4.72626	1.17058	-6.61959	0.284355	NA	NA	NA	NA	2.28694e-06	0.241767	3.60202e-11	0.776138	NA	NA	NA	NA	0.00148208	0.994188	7.07436e-08	0.998949	NA	NA
PDE4A	NA	NA	NA	Cells_EBV-transformed_lymphocytes	6.15615e-06	0.00368898	4.52095	Adrenal_Gland	4.04023e-11	9.02872e-08	6.60259	NA	NA	NA	0	1	1	0	2	NA	NA	4.72626	1.17058	6.61959	-0.284355	NA	NA	NA	NA	2.28694e-06	0.241767	3.60202e-11	0.776138	NA	NA	NA	NA	0.00148208	0.994188	8.70127e-08	0.996478	NA	NA
PDE4A	NA	NA	NA	Cells_EBV-transformed_lymphocytes	6.15615e-06	0.00368898	4.52095	Artery_Aorta	4.04023e-11	6.34821e-08	-6.60259	NA	NA	NA	0	1	1	0	2	NA	NA	4.72626	1.17058	-0.871356	0.284355	NA	NA	NA	NA	2.28694e-06	0.241767	0.38356	0.776138	NA	NA	NA	NA	0.00148208	0.994188	0.884393	0.998702	NA	NA
PDE4A	NA	NA	NA	Cells_EBV-transformed_lymphocytes	6.15615e-06	0.00368898	4.52095	Artery_Coronary	4.04023e-11	7.00059e-08	-6.60259	NA	NA	NA	0	1	1	0	2	NA	NA	4.72626	1.17058	-6.61959	0.284355	NA	NA	NA	NA	2.28694e-06	0.241767	3.60202e-11	0.776138	NA	NA	NA	NA	0.00148208	0.994188	6.7826e-08	0.9994	NA	NA
PDE4A	NA	NA	NA	Cells_EBV-transformed_lymphocytes	6.15615e-06	0.00368898	4.52095	Brain_Amygdala	4.04023e-11	7.47886e-08	-6.60259	NA	NA	NA	0	1	1	0	2	NA	NA	4.72626	1.17058	-6.61959	0.284355	NA	NA	NA	NA	2.28694e-06	0.241767	3.60202e-11	0.776138	NA	NA	NA	NA	0.00148208	0.994188	7.59985e-08	0.994882	NA	NA
PDE4A	NA	NA	NA	Cells_EBV-transformed_lymphocytes	6.15615e-06	0.00368898	4.52095	Brain_Anterior_cingulate_cortex_BA24	4.04023e-11	8.13151e-08	-6.60259	NA	NA	NA	0	1	1	0	2	NA	NA	4.72626	1.17058	-6.61959	0.284355	NA	NA	NA	NA	2.28694e-06	0.241767	3.60202e-11	0.776138	NA	NA	NA	NA	0.00148208	0.994188	6.81952e-08	0.996086	NA	NA
PDE4A	NA	NA	NA	Cells_EBV-transformed_lymphocytes	6.15615e-06	0.00368898	4.52095	Brain_Caudate_basal_ganglia	4.04023e-11	7.68047e-08	-6.60259	NA	NA	NA	0	1	1	0	2	NA	NA	4.72626	1.17058	-6.61959	0.284355	NA	NA	NA	NA	2.28694e-06	0.241767	3.60202e-11	0.776138	NA	NA	NA	NA	0.00148208	0.994188	7.60296e-08	0.997364	NA	NA
PDE4A	NA	NA	NA	Cells_EBV-transformed_lymphocytes	6.15615e-06	0.00368898	4.52095	Brain_Cortex	2.57673e-11	4.99021e-08	6.66893	NA	NA	NA	0	1	1	0	2	NA	NA	4.72626	1.17058	6.68337	-0.312238	NA	NA	NA	NA	2.28694e-06	0.241767	2.33508e-11	0.75486	NA	NA	NA	NA	0.00148208	0.994188	4.63096e-08	0.997644	NA	NA
PDE4A	NA	NA	NA	Cells_EBV-transformed_lymphocytes	6.15615e-06	0.00368898	4.52095	Brain_Frontal_Cortex_BA9	4.84735e-11	8.49603e-08	-6.57555	NA	NA	NA	0	1	1	0	2	NA	NA	4.72626	1.17058	-6.59378	0.271217	NA	NA	NA	NA	2.28694e-06	0.241767	4.28775e-11	0.786224	NA	NA	NA	NA	0.00148208	0.994188	8.29944e-08	0.997849	NA	NA
PDE4A	NA	NA	NA	Cells_EBV-transformed_lymphocytes	6.15615e-06	0.00368898	4.52095	Brain_Hippocampus	4.04023e-11	9.37153e-08	6.60259	NA	NA	NA	0	1	1	0	2	NA	NA	4.72626	1.17058	6.61959	-0.284355	NA	NA	NA	NA	2.28694e-06	0.241767	3.60202e-11	0.776138	NA	NA	NA	NA	0.00148208	0.994188	8.5744e-08	0.997716	NA	NA
PDE4A	NA	NA	NA	Cells_EBV-transformed_lymphocytes	6.15615e-06	0.00368898	4.52095	Brain_Hypothalamus	4.04023e-11	9.35353e-08	-6.60259	NA	NA	NA	0	1	1	0	2	NA	NA	4.72626	1.17058	-6.61959	0.284355	NA	NA	NA	NA	2.28694e-06	0.241767	3.60202e-11	0.776138	NA	NA	NA	NA	0.00148208	0.994188	1.06962e-07	0.996776	NA	NA
PDE4A	NA	NA	NA	Cells_EBV-transformed_lymphocytes	6.15615e-06	0.00368898	4.52095	Brain_Nucleus_accumbens_basal_ganglia	3.75194e-10	6.7543e-07	-6.26401	NA	NA	NA	0	1	1	0	2	NA	NA	4.72626	1.17058	-6.28817	0.195975	NA	NA	NA	NA	2.28694e-06	0.241767	3.21235e-10	0.844629	NA	NA	NA	NA	0.00148208	0.994188	5.52717e-07	0.996742	NA	NA
PDE4A	NA	NA	NA	Cells_EBV-transformed_lymphocytes	6.15615e-06	0.00368898	4.52095	Brain_Putamen_basal_ganglia	4.04023e-11	6.30852e-08	6.60259	NA	NA	NA	0	1	1	0	2	NA	NA	4.72626	1.17058	6.61959	-0.284355	NA	NA	NA	NA	2.28694e-06	0.241767	3.60202e-11	0.776138	NA	NA	NA	NA	0.00148208	0.994188	6.72977e-08	0.995656	NA	NA
PDE4A	NA	NA	NA	Cells_EBV-transformed_lymphocytes	6.15615e-06	0.00368898	4.52095	Breast_Mammary_Tissue	4.04023e-11	5.18122e-08	6.60259	NA	NA	NA	0	1	1	0	2	NA	NA	4.72626	1.17058	6.61959	-0.284355	NA	NA	NA	NA	2.28694e-06	0.241767	3.60202e-11	0.776138	NA	NA	NA	NA	0.00148208	0.994188	5.81644e-08	0.998717	NA	NA
PDE4A	NA	NA	NA	Cells_EBV-transformed_lymphocytes	6.15615e-06	0.00368898	4.52095	Cells_Cultured_fibroblasts	4.04023e-11	8.98733e-08	6.60259	NA	NA	NA	0	1	1	0	2	NA	NA	4.72626	1.17058	6.61959	-0.284355	NA	NA	NA	NA	2.28694e-06	0.241767	3.60202e-11	0.776138	NA	NA	NA	NA	0.00148208	0.994188	8.20816e-08	0.993757	NA	NA
PDE4A	NA	NA	NA	Cells_EBV-transformed_lymphocytes	6.15615e-06	0.00368898	4.52095	Cells_EBV-transformed_lymphocytes	3.59982e-11	6.86246e-08	6.61968	NA	NA	NA	0	1	1	0	2	NA	NA	4.72626	1.17058	6.62509	-0.391885	NA	NA	NA	NA	2.28694e-06	0.241767	3.47036e-11	0.695143	NA	NA	NA	NA	0.00148208	0.994188	7.82887e-08	0.995556	NA	NA
PDE4A	NA	NA	NA	Cells_EBV-transformed_lymphocytes	6.15615e-06	0.00368898	4.52095	Colon_Transverse	4.04023e-11	9.21864e-08	-6.60259	NA	NA	NA	0	1	1	0	2	NA	NA	4.72626	1.17058	-2.0419	0.284355	NA	NA	NA	NA	2.28694e-06	0.241767	0.0411614	0.776138	NA	NA	NA	NA	0.00148208	0.994188	0.544944	0.998427	NA	NA
PDE4A	NA	NA	NA	Cells_EBV-transformed_lymphocytes	6.15615e-06	0.00368898	4.52095	Esophagus_Gastroesophageal_Junction	4.04023e-11	8.02364e-08	-6.60259	NA	NA	NA	0	1	1	0	2	NA	NA	4.72626	1.17058	-0.749769	0.284355	NA	NA	NA	NA	2.28694e-06	0.241767	0.453394	0.776138	NA	NA	NA	NA	0.00148208	0.994188	0.901079	0.997228	NA	NA
PDE4A	NA	NA	NA	Cells_EBV-transformed_lymphocytes	6.15615e-06	0.00368898	4.52095	Heart_Left_Ventricle	4.04023e-11	6.09778e-08	6.60259	NA	NA	NA	0	1	1	0	2	NA	NA	4.72626	1.17058	6.61959	-0.284355	NA	NA	NA	NA	2.28694e-06	0.241767	3.60202e-11	0.776138	NA	NA	NA	NA	0.00148208	0.994188	6.42766e-08	0.998169	NA	NA
PDE4A	NA	NA	NA	Cells_EBV-transformed_lymphocytes	6.15615e-06	0.00368898	4.52095	Kidney_Cortex	4.04023e-11	6.69686e-08	-6.60259	NA	NA	NA	0	1	1	0	2	NA	NA	4.72626	1.17058	-6.61959	0.284355	NA	NA	NA	NA	2.28694e-06	0.241767	3.60202e-11	0.776138	NA	NA	NA	NA	0.00148208	0.994188	6.74333e-08	0.996956	NA	NA
PDE4A	NA	NA	NA	Cells_EBV-transformed_lymphocytes	6.15615e-06	0.00368898	4.52095	Lung	4.04023e-11	5.60654e-08	6.60259	NA	NA	NA	0	1	1	0	2	NA	NA	4.72626	1.17058	6.61959	-0.284355	NA	NA	NA	NA	2.28694e-06	0.241767	3.60202e-11	0.776138	NA	NA	NA	NA	0.00148208	0.994188	5.57342e-08	0.998673	NA	NA
PDE4A	NA	NA	NA	Cells_EBV-transformed_lymphocytes	6.15615e-06	0.00368898	4.52095	Minor_Salivary_Gland	4.04023e-11	7.75966e-08	6.60259	NA	NA	NA	0	1	1	0	2	NA	NA	4.72626	1.17058	1.22928	-0.284355	NA	NA	NA	NA	2.28694e-06	0.241767	0.218966	0.776138	NA	NA	NA	NA	0.00148208	0.994188	0.79142	0.996919	NA	NA
PDE4A	NA	NA	NA	Cells_EBV-transformed_lymphocytes	6.15615e-06	0.00368898	4.52095	Muscle_Skeletal	2.40182e-11	6.00598e-08	6.67924	NA	NA	NA	0	1	1	0	2	NA	NA	4.72626	1.17058	6.69116	-0.336091	NA	NA	NA	NA	2.28694e-06	0.241767	2.21409e-11	0.736802	NA	NA	NA	NA	0.00148208	0.994188	5.15379e-08	0.998434	NA	NA
PDE4A	NA	NA	NA	Cells_EBV-transformed_lymphocytes	6.15615e-06	0.00368898	4.52095	Pancreas	4.04023e-11	9.53736e-08	6.60259	NA	NA	NA	0	1	1	0	2	NA	NA	4.72626	1.17058	6.61959	-0.284355	NA	NA	NA	NA	2.28694e-06	0.241767	3.60202e-11	0.776138	NA	NA	NA	NA	0.00148208	0.994188	7.93229e-08	0.995944	NA	NA
PDE4A	NA	NA	NA	Cells_EBV-transformed_lymphocytes	6.15615e-06	0.00368898	4.52095	Prostate	4.04023e-11	7.21697e-08	6.60259	NA	NA	NA	0	1	1	0	2	NA	NA	4.72626	1.17058	6.61959	-0.284355	NA	NA	NA	NA	2.28694e-06	0.241767	3.60202e-11	0.776138	NA	NA	NA	NA	0.00148208	0.994188	7.55743e-08	0.997333	NA	NA
PDE4A	NA	NA	NA	Cells_EBV-transformed_lymphocytes	6.15615e-06	0.00368898	4.52095	Small_Intestine_Terminal_Ileum	4.04023e-11	8.1117e-08	-6.60259	NA	NA	NA	0	1	1	0	2	NA	NA	4.72626	1.17058	-0.417871	0.284355	NA	NA	NA	NA	2.28694e-06	0.241767	0.676042	0.776138	NA	NA	NA	NA	0.00148208	0.994188	0.959552	0.996077	NA	NA
PDE4A	NA	NA	NA	Cells_EBV-transformed_lymphocytes	6.15615e-06	0.00368898	4.52095	Stomach	5.10569e-11	8.38624e-08	-6.56782	NA	NA	NA	0	1	1	0	2	NA	NA	4.72626	1.17058	-6.58617	0.269555	NA	NA	NA	NA	2.28694e-06	0.241767	4.51309e-11	0.787502	NA	NA	NA	NA	0.00148208	0.994188	8.38763e-08	0.998123	NA	NA
PDE4A	NA	NA	NA	Cells_EBV-transformed_lymphocytes	6.15615e-06	0.00368898	4.52095	Thyroid	4.04023e-11	7.15867e-08	6.60259	NA	NA	NA	0	1	1	0	2	NA	NA	4.72626	1.17058	6.61959	-0.284355	NA	NA	NA	NA	2.28694e-06	0.241767	3.60202e-11	0.776138	NA	NA	NA	NA	0.00148208	0.994188	7.70175e-08	0.996082	NA	NA
PDE4A	NA	NA	NA	Cells_EBV-transformed_lymphocytes	6.15615e-06	0.00368898	4.52095	Uterus	1.61419e-10	2.41144e-07	6.39417	NA	NA	NA	0	1	1	0	2	NA	NA	4.72626	1.17058	6.41715	-0.215434	NA	NA	NA	NA	2.28694e-06	0.241767	1.38845e-10	0.829429	NA	NA	NA	NA	0.00148208	0.994188	2.23943e-07	0.997467	NA	NA
PDE4A	NA	NA	NA	Cells_EBV-transformed_lymphocytes	6.15615e-06	0.00368898	4.52095	Vagina	3.12799e-11	6.26648e-08	-6.64042	NA	NA	NA	0	1	1	0	2	NA	NA	4.72626	1.17058	-6.65313	0.326231	NA	NA	NA	NA	2.28694e-06	0.241767	2.86933e-11	0.74425	NA	NA	NA	NA	0.00148208	0.994188	5.89135e-08	0.995089	NA	NA
PDE4A	NA	NA	NA	Cells_EBV-transformed_lymphocytes	6.15615e-06	0.00368898	4.52095	Whole_Blood	1.4329e-10	1.51067e-07	-6.41235	NA	NA	NA	0	1	1	0	2	NA	NA	4.72626	1.17058	-6.43443	0.224957	NA	NA	NA	NA	2.28694e-06	0.241767	1.23937e-10	0.822013	NA	NA	NA	NA	0.00148208	0.994188	1.339e-07	0.99563	NA	NA
PDE4A	NA	NA	NA	Cells_EBV-transformed_lymphocytes	6.15615e-06	0.00368898	4.52095	smultixcan	4.04089e-11	7.85602e-08	0.0157645	NA	NA	NA	0	1	1	0	2	NA	NA	4.72626	1.17058	0.318465	-0.00787712	NA	NA	NA	NA	2.28694e-06	0.241767	2.78734e-10	0.775919	NA	NA	NA	NA	0.00148208	0.994188	4.63125e-07	0.999267	NA	NA
PDE4A	NA	NA	NA	Colon_Sigmoid	9.33655e-12	1.88505e-08	-6.81638	Adipose_Subcutaneous	4.04023e-11	5.66625e-08	6.60259	NA	NA	NA	0	1	1	0	2	NA	NA	-4.52077	0.411321	0.309841	-0.284355	NA	NA	NA	NA	6.16158e-06	0.680837	0.756682	0.776138	NA	NA	NA	NA	0.00365013	0.998938	0.968972	0.998569	NA	NA
PDE4A	NA	NA	NA	Colon_Sigmoid	9.33655e-12	1.88505e-08	-6.81638	Adipose_Visceral_Omentum	4.04023e-11	6.58638e-08	-6.60259	NA	NA	NA	0	1	1	0	2	NA	NA	-4.52077	0.411321	-6.61959	0.284355	NA	NA	NA	NA	6.16158e-06	0.680837	3.60202e-11	0.776138	NA	NA	NA	NA	0.00365013	0.998938	7.07436e-08	0.998949	NA	NA
PDE4A	NA	NA	NA	Colon_Sigmoid	9.33655e-12	1.88505e-08	-6.81638	Adrenal_Gland	4.04023e-11	9.02872e-08	6.60259	NA	NA	NA	0	1	1	0	2	NA	NA	-4.52077	0.411321	6.61959	-0.284355	NA	NA	NA	NA	6.16158e-06	0.680837	3.60202e-11	0.776138	NA	NA	NA	NA	0.00365013	0.998938	8.70127e-08	0.996478	NA	NA
PDE4A	NA	NA	NA	Colon_Sigmoid	9.33655e-12	1.88505e-08	-6.81638	Artery_Aorta	4.04023e-11	6.34821e-08	-6.60259	NA	NA	NA	0	1	1	0	2	NA	NA	-4.52077	0.411321	-0.871356	0.284355	NA	NA	NA	NA	6.16158e-06	0.680837	0.38356	0.776138	NA	NA	NA	NA	0.00365013	0.998938	0.884393	0.998702	NA	NA
PDE4A	NA	NA	NA	Colon_Sigmoid	9.33655e-12	1.88505e-08	-6.81638	Artery_Coronary	4.04023e-11	7.00059e-08	-6.60259	NA	NA	NA	0	1	1	0	2	NA	NA	-4.52077	0.411321	-6.61959	0.284355	NA	NA	NA	NA	6.16158e-06	0.680837	3.60202e-11	0.776138	NA	NA	NA	NA	0.00365013	0.998938	6.7826e-08	0.9994	NA	NA
PDE4A	NA	NA	NA	Colon_Sigmoid	9.33655e-12	1.88505e-08	-6.81638	Brain_Amygdala	4.04023e-11	7.47886e-08	-6.60259	NA	NA	NA	0	1	1	0	2	NA	NA	-4.52077	0.411321	-6.61959	0.284355	NA	NA	NA	NA	6.16158e-06	0.680837	3.60202e-11	0.776138	NA	NA	NA	NA	0.00365013	0.998938	7.59985e-08	0.994882	NA	NA
PDE4A	NA	NA	NA	Colon_Sigmoid	9.33655e-12	1.88505e-08	-6.81638	Brain_Anterior_cingulate_cortex_BA24	4.04023e-11	8.13151e-08	-6.60259	NA	NA	NA	0	1	1	0	2	NA	NA	-4.52077	0.411321	-6.61959	0.284355	NA	NA	NA	NA	6.16158e-06	0.680837	3.60202e-11	0.776138	NA	NA	NA	NA	0.00365013	0.998938	6.81952e-08	0.996086	NA	NA
PDE4A	NA	NA	NA	Colon_Sigmoid	9.33655e-12	1.88505e-08	-6.81638	Brain_Caudate_basal_ganglia	4.04023e-11	7.68047e-08	-6.60259	NA	NA	NA	0	1	1	0	2	NA	NA	-4.52077	0.411321	-6.61959	0.284355	NA	NA	NA	NA	6.16158e-06	0.680837	3.60202e-11	0.776138	NA	NA	NA	NA	0.00365013	0.998938	7.60296e-08	0.997364	NA	NA
PDE4A	NA	NA	NA	Colon_Sigmoid	9.33655e-12	1.88505e-08	-6.81638	Brain_Cortex	2.57673e-11	4.99021e-08	6.66893	NA	NA	NA	0	1	1	0	2	NA	NA	-4.52077	0.411321	6.68337	-0.312238	NA	NA	NA	NA	6.16158e-06	0.680837	2.33508e-11	0.75486	NA	NA	NA	NA	0.00365013	0.998938	4.63096e-08	0.997644	NA	NA
PDE4A	NA	NA	NA	Colon_Sigmoid	9.33655e-12	1.88505e-08	-6.81638	Brain_Frontal_Cortex_BA9	4.84735e-11	8.49603e-08	-6.57555	NA	NA	NA	0	1	1	0	2	NA	NA	-4.52077	0.411321	-6.59378	0.271217	NA	NA	NA	NA	6.16158e-06	0.680837	4.28775e-11	0.786224	NA	NA	NA	NA	0.00365013	0.998938	8.29944e-08	0.997849	NA	NA
PDE4A	NA	NA	NA	Colon_Sigmoid	9.33655e-12	1.88505e-08	-6.81638	Brain_Hippocampus	4.04023e-11	9.37153e-08	6.60259	NA	NA	NA	0	1	1	0	2	NA	NA	-4.52077	0.411321	6.61959	-0.284355	NA	NA	NA	NA	6.16158e-06	0.680837	3.60202e-11	0.776138	NA	NA	NA	NA	0.00365013	0.998938	8.5744e-08	0.997716	NA	NA
PDE4A	NA	NA	NA	Colon_Sigmoid	9.33655e-12	1.88505e-08	-6.81638	Brain_Hypothalamus	4.04023e-11	9.35353e-08	-6.60259	NA	NA	NA	0	1	1	0	2	NA	NA	-4.52077	0.411321	-6.61959	0.284355	NA	NA	NA	NA	6.16158e-06	0.680837	3.60202e-11	0.776138	NA	NA	NA	NA	0.00365013	0.998938	1.06962e-07	0.996776	NA	NA
PDE4A	NA	NA	NA	Colon_Sigmoid	9.33655e-12	1.88505e-08	-6.81638	Brain_Nucleus_accumbens_basal_ganglia	3.75194e-10	6.7543e-07	-6.26401	NA	NA	NA	0	1	1	0	2	NA	NA	-4.52077	0.411321	-6.28817	0.195975	NA	NA	NA	NA	6.16158e-06	0.680837	3.21235e-10	0.844629	NA	NA	NA	NA	0.00365013	0.998938	5.52717e-07	0.996742	NA	NA
PDE4A	NA	NA	NA	Colon_Sigmoid	9.33655e-12	1.88505e-08	-6.81638	Brain_Putamen_basal_ganglia	4.04023e-11	6.30852e-08	6.60259	NA	NA	NA	0	1	1	0	2	NA	NA	-4.52077	0.411321	6.61959	-0.284355	NA	NA	NA	NA	6.16158e-06	0.680837	3.60202e-11	0.776138	NA	NA	NA	NA	0.00365013	0.998938	6.72977e-08	0.995656	NA	NA
PDE4A	NA	NA	NA	Colon_Sigmoid	9.33655e-12	1.88505e-08	-6.81638	Breast_Mammary_Tissue	4.04023e-11	5.18122e-08	6.60259	NA	NA	NA	0	1	1	0	2	NA	NA	-4.52077	0.411321	6.61959	-0.284355	NA	NA	NA	NA	6.16158e-06	0.680837	3.60202e-11	0.776138	NA	NA	NA	NA	0.00365013	0.998938	5.81644e-08	0.998717	NA	NA
PDE4A	NA	NA	NA	Colon_Sigmoid	9.33655e-12	1.88505e-08	-6.81638	Cells_Cultured_fibroblasts	4.04023e-11	8.98733e-08	6.60259	NA	NA	NA	0	1	1	0	2	NA	NA	-4.52077	0.411321	6.61959	-0.284355	NA	NA	NA	NA	6.16158e-06	0.680837	3.60202e-11	0.776138	NA	NA	NA	NA	0.00365013	0.998938	8.20816e-08	0.993757	NA	NA
PDE4A	NA	NA	NA	Colon_Sigmoid	9.33655e-12	1.88505e-08	-6.81638	Cells_EBV-transformed_lymphocytes	3.59982e-11	6.86246e-08	6.61968	NA	NA	NA	0	1	1	0	2	NA	NA	-4.52077	0.411321	6.62509	-0.391885	NA	NA	NA	NA	6.16158e-06	0.680837	3.47036e-11	0.695143	NA	NA	NA	NA	0.00365013	0.998938	7.82887e-08	0.995556	NA	NA
PDE4A	NA	NA	NA	Colon_Sigmoid	9.33655e-12	1.88505e-08	-6.81638	Colon_Transverse	4.04023e-11	9.21864e-08	-6.60259	NA	NA	NA	0	1	1	0	2	NA	NA	-4.52077	0.411321	-2.0419	0.284355	NA	NA	NA	NA	6.16158e-06	0.680837	0.0411614	0.776138	NA	NA	NA	NA	0.00365013	0.998938	0.544944	0.998427	NA	NA
PDE4A	NA	NA	NA	Colon_Sigmoid	9.33655e-12	1.88505e-08	-6.81638	Esophagus_Gastroesophageal_Junction	4.04023e-11	8.02364e-08	-6.60259	NA	NA	NA	0	1	1	0	2	NA	NA	-4.52077	0.411321	-0.749769	0.284355	NA	NA	NA	NA	6.16158e-06	0.680837	0.453394	0.776138	NA	NA	NA	NA	0.00365013	0.998938	0.901079	0.997228	NA	NA
PDE4A	NA	NA	NA	Colon_Sigmoid	9.33655e-12	1.88505e-08	-6.81638	Heart_Left_Ventricle	4.04023e-11	6.09778e-08	6.60259	NA	NA	NA	0	1	1	0	2	NA	NA	-4.52077	0.411321	6.61959	-0.284355	NA	NA	NA	NA	6.16158e-06	0.680837	3.60202e-11	0.776138	NA	NA	NA	NA	0.00365013	0.998938	6.42766e-08	0.998169	NA	NA
PDE4A	NA	NA	NA	Colon_Sigmoid	9.33655e-12	1.88505e-08	-6.81638	Kidney_Cortex	4.04023e-11	6.69686e-08	-6.60259	NA	NA	NA	0	1	1	0	2	NA	NA	-4.52077	0.411321	-6.61959	0.284355	NA	NA	NA	NA	6.16158e-06	0.680837	3.60202e-11	0.776138	NA	NA	NA	NA	0.00365013	0.998938	6.74333e-08	0.996956	NA	NA
PDE4A	NA	NA	NA	Colon_Sigmoid	9.33655e-12	1.88505e-08	-6.81638	Lung	4.04023e-11	5.60654e-08	6.60259	NA	NA	NA	0	1	1	0	2	NA	NA	-4.52077	0.411321	6.61959	-0.284355	NA	NA	NA	NA	6.16158e-06	0.680837	3.60202e-11	0.776138	NA	NA	NA	NA	0.00365013	0.998938	5.57342e-08	0.998673	NA	NA
PDE4A	NA	NA	NA	Colon_Sigmoid	9.33655e-12	1.88505e-08	-6.81638	Minor_Salivary_Gland	4.04023e-11	7.75966e-08	6.60259	NA	NA	NA	0	1	1	0	2	NA	NA	-4.52077	0.411321	1.22928	-0.284355	NA	NA	NA	NA	6.16158e-06	0.680837	0.218966	0.776138	NA	NA	NA	NA	0.00365013	0.998938	0.79142	0.996919	NA	NA
PDE4A	NA	NA	NA	Colon_Sigmoid	9.33655e-12	1.88505e-08	-6.81638	Muscle_Skeletal	2.40182e-11	6.00598e-08	6.67924	NA	NA	NA	0	1	1	0	2	NA	NA	-4.52077	0.411321	6.69116	-0.336091	NA	NA	NA	NA	6.16158e-06	0.680837	2.21409e-11	0.736802	NA	NA	NA	NA	0.00365013	0.998938	5.15379e-08	0.998434	NA	NA
PDE4A	NA	NA	NA	Colon_Sigmoid	9.33655e-12	1.88505e-08	-6.81638	Pancreas	4.04023e-11	9.53736e-08	6.60259	NA	NA	NA	0	1	1	0	2	NA	NA	-4.52077	0.411321	6.61959	-0.284355	NA	NA	NA	NA	6.16158e-06	0.680837	3.60202e-11	0.776138	NA	NA	NA	NA	0.00365013	0.998938	7.93229e-08	0.995944	NA	NA
PDE4A	NA	NA	NA	Colon_Sigmoid	9.33655e-12	1.88505e-08	-6.81638	Prostate	4.04023e-11	7.21697e-08	6.60259	NA	NA	NA	0	1	1	0	2	NA	NA	-4.52077	0.411321	6.61959	-0.284355	NA	NA	NA	NA	6.16158e-06	0.680837	3.60202e-11	0.776138	NA	NA	NA	NA	0.00365013	0.998938	7.55743e-08	0.997333	NA	NA
PDE4A	NA	NA	NA	Colon_Sigmoid	9.33655e-12	1.88505e-08	-6.81638	Small_Intestine_Terminal_Ileum	4.04023e-11	8.1117e-08	-6.60259	NA	NA	NA	0	1	1	0	2	NA	NA	-4.52077	0.411321	-0.417871	0.284355	NA	NA	NA	NA	6.16158e-06	0.680837	0.676042	0.776138	NA	NA	NA	NA	0.00365013	0.998938	0.959552	0.996077	NA	NA
PDE4A	NA	NA	NA	Colon_Sigmoid	9.33655e-12	1.88505e-08	-6.81638	Stomach	5.10569e-11	8.38624e-08	-6.56782	NA	NA	NA	0	1	1	0	2	NA	NA	-4.52077	0.411321	-6.58617	0.269555	NA	NA	NA	NA	6.16158e-06	0.680837	4.51309e-11	0.787502	NA	NA	NA	NA	0.00365013	0.998938	8.38763e-08	0.998123	NA	NA
PDE4A	NA	NA	NA	Colon_Sigmoid	9.33655e-12	1.88505e-08	-6.81638	Thyroid	4.04023e-11	7.15867e-08	6.60259	NA	NA	NA	0	1	1	0	2	NA	NA	-4.52077	0.411321	6.61959	-0.284355	NA	NA	NA	NA	6.16158e-06	0.680837	3.60202e-11	0.776138	NA	NA	NA	NA	0.00365013	0.998938	7.70175e-08	0.996082	NA	NA
PDE4A	NA	NA	NA	Colon_Sigmoid	9.33655e-12	1.88505e-08	-6.81638	Uterus	1.61419e-10	2.41144e-07	6.39417	NA	NA	NA	0	1	1	0	2	NA	NA	-4.52077	0.411321	6.41715	-0.215434	NA	NA	NA	NA	6.16158e-06	0.680837	1.38845e-10	0.829429	NA	NA	NA	NA	0.00365013	0.998938	2.23943e-07	0.997467	NA	NA
PDE4A	NA	NA	NA	Colon_Sigmoid	9.33655e-12	1.88505e-08	-6.81638	Vagina	3.12799e-11	6.26648e-08	-6.64042	NA	NA	NA	0	1	1	0	2	NA	NA	-4.52077	0.411321	-6.65313	0.326231	NA	NA	NA	NA	6.16158e-06	0.680837	2.86933e-11	0.74425	NA	NA	NA	NA	0.00365013	0.998938	5.89135e-08	0.995089	NA	NA
PDE4A	NA	NA	NA	Colon_Sigmoid	9.33655e-12	1.88505e-08	-6.81638	Whole_Blood	1.4329e-10	1.51067e-07	-6.41235	NA	NA	NA	0	1	1	0	2	NA	NA	-4.52077	0.411321	-6.43443	0.224957	NA	NA	NA	NA	6.16158e-06	0.680837	1.23937e-10	0.822013	NA	NA	NA	NA	0.00365013	0.998938	1.339e-07	0.99563	NA	NA
PDE4A	NA	NA	NA	Colon_Sigmoid	9.33655e-12	1.88505e-08	-6.81638	smultixcan	4.04089e-11	7.85602e-08	0.0157645	NA	NA	NA	0	1	1	0	2	NA	NA	-4.52077	0.411321	0.318465	-0.00787712	NA	NA	NA	NA	6.16158e-06	0.680837	2.78734e-10	0.775919	NA	NA	NA	NA	0.00365013	0.998938	4.63125e-07	0.999267	NA	NA
PDE4A	NA	NA	NA	Esophagus_Gastroesophageal_Junction	8.07271e-12	3.21913e-08	-6.83725	Adipose_Subcutaneous	4.04023e-11	5.66625e-08	6.60259	NA	NA	NA	0	1	1	0	2	NA	NA	-4.38359	0.424883	0.309841	-0.284355	NA	NA	NA	NA	1.16741e-05	0.670922	0.756682	0.776138	NA	NA	NA	NA	0.00688549	0.998987	0.968972	0.998569	NA	NA
PDE4A	NA	NA	NA	Esophagus_Gastroesophageal_Junction	8.07271e-12	3.21913e-08	-6.83725	Adipose_Visceral_Omentum	4.04023e-11	6.58638e-08	-6.60259	NA	NA	NA	0	1	1	0	2	NA	NA	-4.38359	0.424883	-6.61959	0.284355	NA	NA	NA	NA	1.16741e-05	0.670922	3.60202e-11	0.776138	NA	NA	NA	NA	0.00688549	0.998987	7.07436e-08	0.998949	NA	NA
PDE4A	NA	NA	NA	Esophagus_Gastroesophageal_Junction	8.07271e-12	3.21913e-08	-6.83725	Adrenal_Gland	4.04023e-11	9.02872e-08	6.60259	NA	NA	NA	0	1	1	0	2	NA	NA	-4.38359	0.424883	6.61959	-0.284355	NA	NA	NA	NA	1.16741e-05	0.670922	3.60202e-11	0.776138	NA	NA	NA	NA	0.00688549	0.998987	8.70127e-08	0.996478	NA	NA
PDE4A	NA	NA	NA	Esophagus_Gastroesophageal_Junction	8.07271e-12	3.21913e-08	-6.83725	Artery_Aorta	4.04023e-11	6.34821e-08	-6.60259	NA	NA	NA	0	1	1	0	2	NA	NA	-4.38359	0.424883	-0.871356	0.284355	NA	NA	NA	NA	1.16741e-05	0.670922	0.38356	0.776138	NA	NA	NA	NA	0.00688549	0.998987	0.884393	0.998702	NA	NA
PDE4A	NA	NA	NA	Esophagus_Gastroesophageal_Junction	8.07271e-12	3.21913e-08	-6.83725	Artery_Coronary	4.04023e-11	7.00059e-08	-6.60259	NA	NA	NA	0	1	1	0	2	NA	NA	-4.38359	0.424883	-6.61959	0.284355	NA	NA	NA	NA	1.16741e-05	0.670922	3.60202e-11	0.776138	NA	NA	NA	NA	0.00688549	0.998987	6.7826e-08	0.9994	NA	NA
PDE4A	NA	NA	NA	Esophagus_Gastroesophageal_Junction	8.07271e-12	3.21913e-08	-6.83725	Brain_Amygdala	4.04023e-11	7.47886e-08	-6.60259	NA	NA	NA	0	1	1	0	2	NA	NA	-4.38359	0.424883	-6.61959	0.284355	NA	NA	NA	NA	1.16741e-05	0.670922	3.60202e-11	0.776138	NA	NA	NA	NA	0.00688549	0.998987	7.59985e-08	0.994882	NA	NA
PDE4A	NA	NA	NA	Esophagus_Gastroesophageal_Junction	8.07271e-12	3.21913e-08	-6.83725	Brain_Anterior_cingulate_cortex_BA24	4.04023e-11	8.13151e-08	-6.60259	NA	NA	NA	0	1	1	0	2	NA	NA	-4.38359	0.424883	-6.61959	0.284355	NA	NA	NA	NA	1.16741e-05	0.670922	3.60202e-11	0.776138	NA	NA	NA	NA	0.00688549	0.998987	6.81952e-08	0.996086	NA	NA
PDE4A	NA	NA	NA	Esophagus_Gastroesophageal_Junction	8.07271e-12	3.21913e-08	-6.83725	Brain_Caudate_basal_ganglia	4.04023e-11	7.68047e-08	-6.60259	NA	NA	NA	0	1	1	0	2	NA	NA	-4.38359	0.424883	-6.61959	0.284355	NA	NA	NA	NA	1.16741e-05	0.670922	3.60202e-11	0.776138	NA	NA	NA	NA	0.00688549	0.998987	7.60296e-08	0.997364	NA	NA
PDE4A	NA	NA	NA	Esophagus_Gastroesophageal_Junction	8.07271e-12	3.21913e-08	-6.83725	Brain_Cortex	2.57673e-11	4.99021e-08	6.66893	NA	NA	NA	0	1	1	0	2	NA	NA	-4.38359	0.424883	6.68337	-0.312238	NA	NA	NA	NA	1.16741e-05	0.670922	2.33508e-11	0.75486	NA	NA	NA	NA	0.00688549	0.998987	4.63096e-08	0.997644	NA	NA
PDE4A	NA	NA	NA	Esophagus_Gastroesophageal_Junction	8.07271e-12	3.21913e-08	-6.83725	Brain_Frontal_Cortex_BA9	4.84735e-11	8.49603e-08	-6.57555	NA	NA	NA	0	1	1	0	2	NA	NA	-4.38359	0.424883	-6.59378	0.271217	NA	NA	NA	NA	1.16741e-05	0.670922	4.28775e-11	0.786224	NA	NA	NA	NA	0.00688549	0.998987	8.29944e-08	0.997849	NA	NA
PDE4A	NA	NA	NA	Esophagus_Gastroesophageal_Junction	8.07271e-12	3.21913e-08	-6.83725	Brain_Hippocampus	4.04023e-11	9.37153e-08	6.60259	NA	NA	NA	0	1	1	0	2	NA	NA	-4.38359	0.424883	6.61959	-0.284355	NA	NA	NA	NA	1.16741e-05	0.670922	3.60202e-11	0.776138	NA	NA	NA	NA	0.00688549	0.998987	8.5744e-08	0.997716	NA	NA
PDE4A	NA	NA	NA	Esophagus_Gastroesophageal_Junction	8.07271e-12	3.21913e-08	-6.83725	Brain_Hypothalamus	4.04023e-11	9.35353e-08	-6.60259	NA	NA	NA	0	1	1	0	2	NA	NA	-4.38359	0.424883	-6.61959	0.284355	NA	NA	NA	NA	1.16741e-05	0.670922	3.60202e-11	0.776138	NA	NA	NA	NA	0.00688549	0.998987	1.06962e-07	0.996776	NA	NA
PDE4A	NA	NA	NA	Esophagus_Gastroesophageal_Junction	8.07271e-12	3.21913e-08	-6.83725	Brain_Nucleus_accumbens_basal_ganglia	3.75194e-10	6.7543e-07	-6.26401	NA	NA	NA	0	1	1	0	2	NA	NA	-4.38359	0.424883	-6.28817	0.195975	NA	NA	NA	NA	1.16741e-05	0.670922	3.21235e-10	0.844629	NA	NA	NA	NA	0.00688549	0.998987	5.52717e-07	0.996742	NA	NA
PDE4A	NA	NA	NA	Esophagus_Gastroesophageal_Junction	8.07271e-12	3.21913e-08	-6.83725	Brain_Putamen_basal_ganglia	4.04023e-11	6.30852e-08	6.60259	NA	NA	NA	0	1	1	0	2	NA	NA	-4.38359	0.424883	6.61959	-0.284355	NA	NA	NA	NA	1.16741e-05	0.670922	3.60202e-11	0.776138	NA	NA	NA	NA	0.00688549	0.998987	6.72977e-08	0.995656	NA	NA
PDE4A	NA	NA	NA	Esophagus_Gastroesophageal_Junction	8.07271e-12	3.21913e-08	-6.83725	Breast_Mammary_Tissue	4.04023e-11	5.18122e-08	6.60259	NA	NA	NA	0	1	1	0	2	NA	NA	-4.38359	0.424883	6.61959	-0.284355	NA	NA	NA	NA	1.16741e-05	0.670922	3.60202e-11	0.776138	NA	NA	NA	NA	0.00688549	0.998987	5.81644e-08	0.998717	NA	NA
PDE4A	NA	NA	NA	Esophagus_Gastroesophageal_Junction	8.07271e-12	3.21913e-08	-6.83725	Cells_Cultured_fibroblasts	4.04023e-11	8.98733e-08	6.60259	NA	NA	NA	0	1	1	0	2	NA	NA	-4.38359	0.424883	6.61959	-0.284355	NA	NA	NA	NA	1.16741e-05	0.670922	3.60202e-11	0.776138	NA	NA	NA	NA	0.00688549	0.998987	8.20816e-08	0.993757	NA	NA
PDE4A	NA	NA	NA	Esophagus_Gastroesophageal_Junction	8.07271e-12	3.21913e-08	-6.83725	Cells_EBV-transformed_lymphocytes	3.59982e-11	6.86246e-08	6.61968	NA	NA	NA	0	1	1	0	2	NA	NA	-4.38359	0.424883	6.62509	-0.391885	NA	NA	NA	NA	1.16741e-05	0.670922	3.47036e-11	0.695143	NA	NA	NA	NA	0.00688549	0.998987	7.82887e-08	0.995556	NA	NA
PDE4A	NA	NA	NA	Esophagus_Gastroesophageal_Junction	8.07271e-12	3.21913e-08	-6.83725	Colon_Transverse	4.04023e-11	9.21864e-08	-6.60259	NA	NA	NA	0	1	1	0	2	NA	NA	-4.38359	0.424883	-2.0419	0.284355	NA	NA	NA	NA	1.16741e-05	0.670922	0.0411614	0.776138	NA	NA	NA	NA	0.00688549	0.998987	0.544944	0.998427	NA	NA
PDE4A	NA	NA	NA	Esophagus_Gastroesophageal_Junction	8.07271e-12	3.21913e-08	-6.83725	Esophagus_Gastroesophageal_Junction	4.04023e-11	8.02364e-08	-6.60259	NA	NA	NA	0	1	1	0	2	NA	NA	-4.38359	0.424883	-0.749769	0.284355	NA	NA	NA	NA	1.16741e-05	0.670922	0.453394	0.776138	NA	NA	NA	NA	0.00688549	0.998987	0.901079	0.997228	NA	NA
PDE4A	NA	NA	NA	Esophagus_Gastroesophageal_Junction	8.07271e-12	3.21913e-08	-6.83725	Heart_Left_Ventricle	4.04023e-11	6.09778e-08	6.60259	NA	NA	NA	0	1	1	0	2	NA	NA	-4.38359	0.424883	6.61959	-0.284355	NA	NA	NA	NA	1.16741e-05	0.670922	3.60202e-11	0.776138	NA	NA	NA	NA	0.00688549	0.998987	6.42766e-08	0.998169	NA	NA
PDE4A	NA	NA	NA	Esophagus_Gastroesophageal_Junction	8.07271e-12	3.21913e-08	-6.83725	Kidney_Cortex	4.04023e-11	6.69686e-08	-6.60259	NA	NA	NA	0	1	1	0	2	NA	NA	-4.38359	0.424883	-6.61959	0.284355	NA	NA	NA	NA	1.16741e-05	0.670922	3.60202e-11	0.776138	NA	NA	NA	NA	0.00688549	0.998987	6.74333e-08	0.996956	NA	NA
PDE4A	NA	NA	NA	Esophagus_Gastroesophageal_Junction	8.07271e-12	3.21913e-08	-6.83725	Lung	4.04023e-11	5.60654e-08	6.60259	NA	NA	NA	0	1	1	0	2	NA	NA	-4.38359	0.424883	6.61959	-0.284355	NA	NA	NA	NA	1.16741e-05	0.670922	3.60202e-11	0.776138	NA	NA	NA	NA	0.00688549	0.998987	5.57342e-08	0.998673	NA	NA
PDE4A	NA	NA	NA	Esophagus_Gastroesophageal_Junction	8.07271e-12	3.21913e-08	-6.83725	Minor_Salivary_Gland	4.04023e-11	7.75966e-08	6.60259	NA	NA	NA	0	1	1	0	2	NA	NA	-4.38359	0.424883	1.22928	-0.284355	NA	NA	NA	NA	1.16741e-05	0.670922	0.218966	0.776138	NA	NA	NA	NA	0.00688549	0.998987	0.79142	0.996919	NA	NA
PDE4A	NA	NA	NA	Esophagus_Gastroesophageal_Junction	8.07271e-12	3.21913e-08	-6.83725	Muscle_Skeletal	2.40182e-11	6.00598e-08	6.67924	NA	NA	NA	0	1	1	0	2	NA	NA	-4.38359	0.424883	6.69116	-0.336091	NA	NA	NA	NA	1.16741e-05	0.670922	2.21409e-11	0.736802	NA	NA	NA	NA	0.00688549	0.998987	5.15379e-08	0.998434	NA	NA
PDE4A	NA	NA	NA	Esophagus_Gastroesophageal_Junction	8.07271e-12	3.21913e-08	-6.83725	Pancreas	4.04023e-11	9.53736e-08	6.60259	NA	NA	NA	0	1	1	0	2	NA	NA	-4.38359	0.424883	6.61959	-0.284355	NA	NA	NA	NA	1.16741e-05	0.670922	3.60202e-11	0.776138	NA	NA	NA	NA	0.00688549	0.998987	7.93229e-08	0.995944	NA	NA
PDE4A	NA	NA	NA	Esophagus_Gastroesophageal_Junction	8.07271e-12	3.21913e-08	-6.83725	Prostate	4.04023e-11	7.21697e-08	6.60259	NA	NA	NA	0	1	1	0	2	NA	NA	-4.38359	0.424883	6.61959	-0.284355	NA	NA	NA	NA	1.16741e-05	0.670922	3.60202e-11	0.776138	NA	NA	NA	NA	0.00688549	0.998987	7.55743e-08	0.997333	NA	NA
PDE4A	NA	NA	NA	Esophagus_Gastroesophageal_Junction	8.07271e-12	3.21913e-08	-6.83725	Small_Intestine_Terminal_Ileum	4.04023e-11	8.1117e-08	-6.60259	NA	NA	NA	0	1	1	0	2	NA	NA	-4.38359	0.424883	-0.417871	0.284355	NA	NA	NA	NA	1.16741e-05	0.670922	0.676042	0.776138	NA	NA	NA	NA	0.00688549	0.998987	0.959552	0.996077	NA	NA
PDE4A	NA	NA	NA	Esophagus_Gastroesophageal_Junction	8.07271e-12	3.21913e-08	-6.83725	Stomach	5.10569e-11	8.38624e-08	-6.56782	NA	NA	NA	0	1	1	0	2	NA	NA	-4.38359	0.424883	-6.58617	0.269555	NA	NA	NA	NA	1.16741e-05	0.670922	4.51309e-11	0.787502	NA	NA	NA	NA	0.00688549	0.998987	8.38763e-08	0.998123	NA	NA
PDE4A	NA	NA	NA	Esophagus_Gastroesophageal_Junction	8.07271e-12	3.21913e-08	-6.83725	Thyroid	4.04023e-11	7.15867e-08	6.60259	NA	NA	NA	0	1	1	0	2	NA	NA	-4.38359	0.424883	6.61959	-0.284355	NA	NA	NA	NA	1.16741e-05	0.670922	3.60202e-11	0.776138	NA	NA	NA	NA	0.00688549	0.998987	7.70175e-08	0.996082	NA	NA
PDE4A	NA	NA	NA	Esophagus_Gastroesophageal_Junction	8.07271e-12	3.21913e-08	-6.83725	Uterus	1.61419e-10	2.41144e-07	6.39417	NA	NA	NA	0	1	1	0	2	NA	NA	-4.38359	0.424883	6.41715	-0.215434	NA	NA	NA	NA	1.16741e-05	0.670922	1.38845e-10	0.829429	NA	NA	NA	NA	0.00688549	0.998987	2.23943e-07	0.997467	NA	NA
PDE4A	NA	NA	NA	Esophagus_Gastroesophageal_Junction	8.07271e-12	3.21913e-08	-6.83725	Vagina	3.12799e-11	6.26648e-08	-6.64042	NA	NA	NA	0	1	1	0	2	NA	NA	-4.38359	0.424883	-6.65313	0.326231	NA	NA	NA	NA	1.16741e-05	0.670922	2.86933e-11	0.74425	NA	NA	NA	NA	0.00688549	0.998987	5.89135e-08	0.995089	NA	NA
PDE4A	NA	NA	NA	Esophagus_Gastroesophageal_Junction	8.07271e-12	3.21913e-08	-6.83725	Whole_Blood	1.4329e-10	1.51067e-07	-6.41235	NA	NA	NA	0	1	1	0	2	NA	NA	-4.38359	0.424883	-6.43443	0.224957	NA	NA	NA	NA	1.16741e-05	0.670922	1.23937e-10	0.822013	NA	NA	NA	NA	0.00688549	0.998987	1.339e-07	0.99563	NA	NA
PDE4A	NA	NA	NA	Esophagus_Gastroesophageal_Junction	8.07271e-12	3.21913e-08	-6.83725	smultixcan	4.04089e-11	7.85602e-08	0.0157645	NA	NA	NA	0	1	1	0	2	NA	NA	-4.38359	0.424883	0.318465	-0.00787712	NA	NA	NA	NA	1.16741e-05	0.670922	2.78734e-10	0.775919	NA	NA	NA	NA	0.00688549	0.998987	4.63125e-07	0.999267	NA	NA
PDE4A	NA	NA	NA	Esophagus_Muscularis	1.30077e-12	5.40515e-09	-7.09423	Adipose_Subcutaneous	4.04023e-11	5.66625e-08	6.60259	NA	NA	NA	0	1	1	0	2	NA	NA	-4.64014	0.647557	0.309841	-0.284355	NA	NA	NA	NA	3.48174e-06	0.517272	0.756682	0.776138	NA	NA	NA	NA	0.00247919	0.999569	0.968972	0.998569	NA	NA
PDE4A	NA	NA	NA	Esophagus_Muscularis	1.30077e-12	5.40515e-09	-7.09423	Adipose_Visceral_Omentum	4.04023e-11	6.58638e-08	-6.60259	NA	NA	NA	0	1	1	0	2	NA	NA	-4.64014	0.647557	-6.61959	0.284355	NA	NA	NA	NA	3.48174e-06	0.517272	3.60202e-11	0.776138	NA	NA	NA	NA	0.00247919	0.999569	7.07436e-08	0.998949	NA	NA
PDE4A	NA	NA	NA	Esophagus_Muscularis	1.30077e-12	5.40515e-09	-7.09423	Adrenal_Gland	4.04023e-11	9.02872e-08	6.60259	NA	NA	NA	0	1	1	0	2	NA	NA	-4.64014	0.647557	6.61959	-0.284355	NA	NA	NA	NA	3.48174e-06	0.517272	3.60202e-11	0.776138	NA	NA	NA	NA	0.00247919	0.999569	8.70127e-08	0.996478	NA	NA
PDE4A	NA	NA	NA	Esophagus_Muscularis	1.30077e-12	5.40515e-09	-7.09423	Artery_Aorta	4.04023e-11	6.34821e-08	-6.60259	NA	NA	NA	0	1	1	0	2	NA	NA	-4.64014	0.647557	-0.871356	0.284355	NA	NA	NA	NA	3.48174e-06	0.517272	0.38356	0.776138	NA	NA	NA	NA	0.00247919	0.999569	0.884393	0.998702	NA	NA
PDE4A	NA	NA	NA	Esophagus_Muscularis	1.30077e-12	5.40515e-09	-7.09423	Artery_Coronary	4.04023e-11	7.00059e-08	-6.60259	NA	NA	NA	0	1	1	0	2	NA	NA	-4.64014	0.647557	-6.61959	0.284355	NA	NA	NA	NA	3.48174e-06	0.517272	3.60202e-11	0.776138	NA	NA	NA	NA	0.00247919	0.999569	6.7826e-08	0.9994	NA	NA
PDE4A	NA	NA	NA	Esophagus_Muscularis	1.30077e-12	5.40515e-09	-7.09423	Brain_Amygdala	4.04023e-11	7.47886e-08	-6.60259	NA	NA	NA	0	1	1	0	2	NA	NA	-4.64014	0.647557	-6.61959	0.284355	NA	NA	NA	NA	3.48174e-06	0.517272	3.60202e-11	0.776138	NA	NA	NA	NA	0.00247919	0.999569	7.59985e-08	0.994882	NA	NA
PDE4A	NA	NA	NA	Esophagus_Muscularis	1.30077e-12	5.40515e-09	-7.09423	Brain_Anterior_cingulate_cortex_BA24	4.04023e-11	8.13151e-08	-6.60259	NA	NA	NA	0	1	1	0	2	NA	NA	-4.64014	0.647557	-6.61959	0.284355	NA	NA	NA	NA	3.48174e-06	0.517272	3.60202e-11	0.776138	NA	NA	NA	NA	0.00247919	0.999569	6.81952e-08	0.996086	NA	NA
PDE4A	NA	NA	NA	Esophagus_Muscularis	1.30077e-12	5.40515e-09	-7.09423	Brain_Caudate_basal_ganglia	4.04023e-11	7.68047e-08	-6.60259	NA	NA	NA	0	1	1	0	2	NA	NA	-4.64014	0.647557	-6.61959	0.284355	NA	NA	NA	NA	3.48174e-06	0.517272	3.60202e-11	0.776138	NA	NA	NA	NA	0.00247919	0.999569	7.60296e-08	0.997364	NA	NA
PDE4A	NA	NA	NA	Esophagus_Muscularis	1.30077e-12	5.40515e-09	-7.09423	Brain_Cortex	2.57673e-11	4.99021e-08	6.66893	NA	NA	NA	0	1	1	0	2	NA	NA	-4.64014	0.647557	6.68337	-0.312238	NA	NA	NA	NA	3.48174e-06	0.517272	2.33508e-11	0.75486	NA	NA	NA	NA	0.00247919	0.999569	4.63096e-08	0.997644	NA	NA
PDE4A	NA	NA	NA	Esophagus_Muscularis	1.30077e-12	5.40515e-09	-7.09423	Brain_Frontal_Cortex_BA9	4.84735e-11	8.49603e-08	-6.57555	NA	NA	NA	0	1	1	0	2	NA	NA	-4.64014	0.647557	-6.59378	0.271217	NA	NA	NA	NA	3.48174e-06	0.517272	4.28775e-11	0.786224	NA	NA	NA	NA	0.00247919	0.999569	8.29944e-08	0.997849	NA	NA
PDE4A	NA	NA	NA	Esophagus_Muscularis	1.30077e-12	5.40515e-09	-7.09423	Brain_Hippocampus	4.04023e-11	9.37153e-08	6.60259	NA	NA	NA	0	1	1	0	2	NA	NA	-4.64014	0.647557	6.61959	-0.284355	NA	NA	NA	NA	3.48174e-06	0.517272	3.60202e-11	0.776138	NA	NA	NA	NA	0.00247919	0.999569	8.5744e-08	0.997716	NA	NA
PDE4A	NA	NA	NA	Esophagus_Muscularis	1.30077e-12	5.40515e-09	-7.09423	Brain_Hypothalamus	4.04023e-11	9.35353e-08	-6.60259	NA	NA	NA	0	1	1	0	2	NA	NA	-4.64014	0.647557	-6.61959	0.284355	NA	NA	NA	NA	3.48174e-06	0.517272	3.60202e-11	0.776138	NA	NA	NA	NA	0.00247919	0.999569	1.06962e-07	0.996776	NA	NA
PDE4A	NA	NA	NA	Esophagus_Muscularis	1.30077e-12	5.40515e-09	-7.09423	Brain_Nucleus_accumbens_basal_ganglia	3.75194e-10	6.7543e-07	-6.26401	NA	NA	NA	0	1	1	0	2	NA	NA	-4.64014	0.647557	-6.28817	0.195975	NA	NA	NA	NA	3.48174e-06	0.517272	3.21235e-10	0.844629	NA	NA	NA	NA	0.00247919	0.999569	5.52717e-07	0.996742	NA	NA
PDE4A	NA	NA	NA	Esophagus_Muscularis	1.30077e-12	5.40515e-09	-7.09423	Brain_Putamen_basal_ganglia	4.04023e-11	6.30852e-08	6.60259	NA	NA	NA	0	1	1	0	2	NA	NA	-4.64014	0.647557	6.61959	-0.284355	NA	NA	NA	NA	3.48174e-06	0.517272	3.60202e-11	0.776138	NA	NA	NA	NA	0.00247919	0.999569	6.72977e-08	0.995656	NA	NA
PDE4A	NA	NA	NA	Esophagus_Muscularis	1.30077e-12	5.40515e-09	-7.09423	Breast_Mammary_Tissue	4.04023e-11	5.18122e-08	6.60259	NA	NA	NA	0	1	1	0	2	NA	NA	-4.64014	0.647557	6.61959	-0.284355	NA	NA	NA	NA	3.48174e-06	0.517272	3.60202e-11	0.776138	NA	NA	NA	NA	0.00247919	0.999569	5.81644e-08	0.998717	NA	NA
PDE4A	NA	NA	NA	Esophagus_Muscularis	1.30077e-12	5.40515e-09	-7.09423	Cells_Cultured_fibroblasts	4.04023e-11	8.98733e-08	6.60259	NA	NA	NA	0	1	1	0	2	NA	NA	-4.64014	0.647557	6.61959	-0.284355	NA	NA	NA	NA	3.48174e-06	0.517272	3.60202e-11	0.776138	NA	NA	NA	NA	0.00247919	0.999569	8.20816e-08	0.993757	NA	NA
PDE4A	NA	NA	NA	Esophagus_Muscularis	1.30077e-12	5.40515e-09	-7.09423	Cells_EBV-transformed_lymphocytes	3.59982e-11	6.86246e-08	6.61968	NA	NA	NA	0	1	1	0	2	NA	NA	-4.64014	0.647557	6.62509	-0.391885	NA	NA	NA	NA	3.48174e-06	0.517272	3.47036e-11	0.695143	NA	NA	NA	NA	0.00247919	0.999569	7.82887e-08	0.995556	NA	NA
PDE4A	NA	NA	NA	Esophagus_Muscularis	1.30077e-12	5.40515e-09	-7.09423	Colon_Transverse	4.04023e-11	9.21864e-08	-6.60259	NA	NA	NA	0	1	1	0	2	NA	NA	-4.64014	0.647557	-2.0419	0.284355	NA	NA	NA	NA	3.48174e-06	0.517272	0.0411614	0.776138	NA	NA	NA	NA	0.00247919	0.999569	0.544944	0.998427	NA	NA
PDE4A	NA	NA	NA	Esophagus_Muscularis	1.30077e-12	5.40515e-09	-7.09423	Esophagus_Gastroesophageal_Junction	4.04023e-11	8.02364e-08	-6.60259	NA	NA	NA	0	1	1	0	2	NA	NA	-4.64014	0.647557	-0.749769	0.284355	NA	NA	NA	NA	3.48174e-06	0.517272	0.453394	0.776138	NA	NA	NA	NA	0.00247919	0.999569	0.901079	0.997228	NA	NA
PDE4A	NA	NA	NA	Esophagus_Muscularis	1.30077e-12	5.40515e-09	-7.09423	Heart_Left_Ventricle	4.04023e-11	6.09778e-08	6.60259	NA	NA	NA	0	1	1	0	2	NA	NA	-4.64014	0.647557	6.61959	-0.284355	NA	NA	NA	NA	3.48174e-06	0.517272	3.60202e-11	0.776138	NA	NA	NA	NA	0.00247919	0.999569	6.42766e-08	0.998169	NA	NA
PDE4A	NA	NA	NA	Esophagus_Muscularis	1.30077e-12	5.40515e-09	-7.09423	Kidney_Cortex	4.04023e-11	6.69686e-08	-6.60259	NA	NA	NA	0	1	1	0	2	NA	NA	-4.64014	0.647557	-6.61959	0.284355	NA	NA	NA	NA	3.48174e-06	0.517272	3.60202e-11	0.776138	NA	NA	NA	NA	0.00247919	0.999569	6.74333e-08	0.996956	NA	NA
PDE4A	NA	NA	NA	Esophagus_Muscularis	1.30077e-12	5.40515e-09	-7.09423	Lung	4.04023e-11	5.60654e-08	6.60259	NA	NA	NA	0	1	1	0	2	NA	NA	-4.64014	0.647557	6.61959	-0.284355	NA	NA	NA	NA	3.48174e-06	0.517272	3.60202e-11	0.776138	NA	NA	NA	NA	0.00247919	0.999569	5.57342e-08	0.998673	NA	NA
PDE4A	NA	NA	NA	Esophagus_Muscularis	1.30077e-12	5.40515e-09	-7.09423	Minor_Salivary_Gland	4.04023e-11	7.75966e-08	6.60259	NA	NA	NA	0	1	1	0	2	NA	NA	-4.64014	0.647557	1.22928	-0.284355	NA	NA	NA	NA	3.48174e-06	0.517272	0.218966	0.776138	NA	NA	NA	NA	0.00247919	0.999569	0.79142	0.996919	NA	NA
PDE4A	NA	NA	NA	Esophagus_Muscularis	1.30077e-12	5.40515e-09	-7.09423	Muscle_Skeletal	2.40182e-11	6.00598e-08	6.67924	NA	NA	NA	0	1	1	0	2	NA	NA	-4.64014	0.647557	6.69116	-0.336091	NA	NA	NA	NA	3.48174e-06	0.517272	2.21409e-11	0.736802	NA	NA	NA	NA	0.00247919	0.999569	5.15379e-08	0.998434	NA	NA
PDE4A	NA	NA	NA	Esophagus_Muscularis	1.30077e-12	5.40515e-09	-7.09423	Pancreas	4.04023e-11	9.53736e-08	6.60259	NA	NA	NA	0	1	1	0	2	NA	NA	-4.64014	0.647557	6.61959	-0.284355	NA	NA	NA	NA	3.48174e-06	0.517272	3.60202e-11	0.776138	NA	NA	NA	NA	0.00247919	0.999569	7.93229e-08	0.995944	NA	NA
PDE4A	NA	NA	NA	Esophagus_Muscularis	1.30077e-12	5.40515e-09	-7.09423	Prostate	4.04023e-11	7.21697e-08	6.60259	NA	NA	NA	0	1	1	0	2	NA	NA	-4.64014	0.647557	6.61959	-0.284355	NA	NA	NA	NA	3.48174e-06	0.517272	3.60202e-11	0.776138	NA	NA	NA	NA	0.00247919	0.999569	7.55743e-08	0.997333	NA	NA
PDE4A	NA	NA	NA	Esophagus_Muscularis	1.30077e-12	5.40515e-09	-7.09423	Small_Intestine_Terminal_Ileum	4.04023e-11	8.1117e-08	-6.60259	NA	NA	NA	0	1	1	0	2	NA	NA	-4.64014	0.647557	-0.417871	0.284355	NA	NA	NA	NA	3.48174e-06	0.517272	0.676042	0.776138	NA	NA	NA	NA	0.00247919	0.999569	0.959552	0.996077	NA	NA
PDE4A	NA	NA	NA	Esophagus_Muscularis	1.30077e-12	5.40515e-09	-7.09423	Stomach	5.10569e-11	8.38624e-08	-6.56782	NA	NA	NA	0	1	1	0	2	NA	NA	-4.64014	0.647557	-6.58617	0.269555	NA	NA	NA	NA	3.48174e-06	0.517272	4.51309e-11	0.787502	NA	NA	NA	NA	0.00247919	0.999569	8.38763e-08	0.998123	NA	NA
PDE4A	NA	NA	NA	Esophagus_Muscularis	1.30077e-12	5.40515e-09	-7.09423	Thyroid	4.04023e-11	7.15867e-08	6.60259	NA	NA	NA	0	1	1	0	2	NA	NA	-4.64014	0.647557	6.61959	-0.284355	NA	NA	NA	NA	3.48174e-06	0.517272	3.60202e-11	0.776138	NA	NA	NA	NA	0.00247919	0.999569	7.70175e-08	0.996082	NA	NA
PDE4A	NA	NA	NA	Esophagus_Muscularis	1.30077e-12	5.40515e-09	-7.09423	Uterus	1.61419e-10	2.41144e-07	6.39417	NA	NA	NA	0	1	1	0	2	NA	NA	-4.64014	0.647557	6.41715	-0.215434	NA	NA	NA	NA	3.48174e-06	0.517272	1.38845e-10	0.829429	NA	NA	NA	NA	0.00247919	0.999569	2.23943e-07	0.997467	NA	NA
PDE4A	NA	NA	NA	Esophagus_Muscularis	1.30077e-12	5.40515e-09	-7.09423	Vagina	3.12799e-11	6.26648e-08	-6.64042	NA	NA	NA	0	1	1	0	2	NA	NA	-4.64014	0.647557	-6.65313	0.326231	NA	NA	NA	NA	3.48174e-06	0.517272	2.86933e-11	0.74425	NA	NA	NA	NA	0.00247919	0.999569	5.89135e-08	0.995089	NA	NA
PDE4A	NA	NA	NA	Esophagus_Muscularis	1.30077e-12	5.40515e-09	-7.09423	Whole_Blood	1.4329e-10	1.51067e-07	-6.41235	NA	NA	NA	0	1	1	0	2	NA	NA	-4.64014	0.647557	-6.43443	0.224957	NA	NA	NA	NA	3.48174e-06	0.517272	1.23937e-10	0.822013	NA	NA	NA	NA	0.00247919	0.999569	1.339e-07	0.99563	NA	NA
PDE4A	NA	NA	NA	Esophagus_Muscularis	1.30077e-12	5.40515e-09	-7.09423	smultixcan	4.04089e-11	7.85602e-08	0.0157645	NA	NA	NA	0	1	1	0	2	NA	NA	-4.64014	0.647557	0.318465	-0.00787712	NA	NA	NA	NA	3.48174e-06	0.517272	2.78734e-10	0.775919	NA	NA	NA	NA	0.00247919	0.999569	4.63125e-07	0.999267	NA	NA
PDE4A	NA	NA	NA	Muscle_Skeletal	4.04023e-11	8.54941e-08	-6.60259	Adipose_Subcutaneous	4.04023e-11	5.66625e-08	6.60259	NA	NA	NA	0	1	1	0	2	NA	NA	-6.61959	0.284355	0.309841	-0.284355	NA	NA	NA	NA	3.60202e-11	0.776138	0.756682	0.776138	NA	NA	NA	NA	7.10017e-08	0.998166	0.968972	0.998569	NA	NA
PDE4A	NA	NA	NA	Muscle_Skeletal	4.04023e-11	8.54941e-08	-6.60259	Adipose_Visceral_Omentum	4.04023e-11	6.58638e-08	-6.60259	NA	NA	NA	0	1	1	0	2	NA	NA	-6.61959	0.284355	-6.61959	0.284355	NA	NA	NA	NA	3.60202e-11	0.776138	3.60202e-11	0.776138	NA	NA	NA	NA	7.10017e-08	0.998166	7.07436e-08	0.998949	NA	NA
PDE4A	NA	NA	NA	Muscle_Skeletal	4.04023e-11	8.54941e-08	-6.60259	Adrenal_Gland	4.04023e-11	9.02872e-08	6.60259	NA	NA	NA	0	1	1	0	2	NA	NA	-6.61959	0.284355	6.61959	-0.284355	NA	NA	NA	NA	3.60202e-11	0.776138	3.60202e-11	0.776138	NA	NA	NA	NA	7.10017e-08	0.998166	8.70127e-08	0.996478	NA	NA
PDE4A	NA	NA	NA	Muscle_Skeletal	4.04023e-11	8.54941e-08	-6.60259	Artery_Aorta	4.04023e-11	6.34821e-08	-6.60259	NA	NA	NA	0	1	1	0	2	NA	NA	-6.61959	0.284355	-0.871356	0.284355	NA	NA	NA	NA	3.60202e-11	0.776138	0.38356	0.776138	NA	NA	NA	NA	7.10017e-08	0.998166	0.884393	0.998702	NA	NA
PDE4A	NA	NA	NA	Muscle_Skeletal	4.04023e-11	8.54941e-08	-6.60259	Artery_Coronary	4.04023e-11	7.00059e-08	-6.60259	NA	NA	NA	0	1	1	0	2	NA	NA	-6.61959	0.284355	-6.61959	0.284355	NA	NA	NA	NA	3.60202e-11	0.776138	3.60202e-11	0.776138	NA	NA	NA	NA	7.10017e-08	0.998166	6.7826e-08	0.9994	NA	NA
PDE4A	NA	NA	NA	Muscle_Skeletal	4.04023e-11	8.54941e-08	-6.60259	Brain_Amygdala	4.04023e-11	7.47886e-08	-6.60259	NA	NA	NA	0	1	1	0	2	NA	NA	-6.61959	0.284355	-6.61959	0.284355	NA	NA	NA	NA	3.60202e-11	0.776138	3.60202e-11	0.776138	NA	NA	NA	NA	7.10017e-08	0.998166	7.59985e-08	0.994882	NA	NA
PDE4A	NA	NA	NA	Muscle_Skeletal	4.04023e-11	8.54941e-08	-6.60259	Brain_Anterior_cingulate_cortex_BA24	4.04023e-11	8.13151e-08	-6.60259	NA	NA	NA	0	1	1	0	2	NA	NA	-6.61959	0.284355	-6.61959	0.284355	NA	NA	NA	NA	3.60202e-11	0.776138	3.60202e-11	0.776138	NA	NA	NA	NA	7.10017e-08	0.998166	6.81952e-08	0.996086	NA	NA
PDE4A	NA	NA	NA	Muscle_Skeletal	4.04023e-11	8.54941e-08	-6.60259	Brain_Caudate_basal_ganglia	4.04023e-11	7.68047e-08	-6.60259	NA	NA	NA	0	1	1	0	2	NA	NA	-6.61959	0.284355	-6.61959	0.284355	NA	NA	NA	NA	3.60202e-11	0.776138	3.60202e-11	0.776138	NA	NA	NA	NA	7.10017e-08	0.998166	7.60296e-08	0.997364	NA	NA
PDE4A	NA	NA	NA	Muscle_Skeletal	4.04023e-11	8.54941e-08	-6.60259	Brain_Cortex	2.57673e-11	4.99021e-08	6.66893	NA	NA	NA	0	1	1	0	2	NA	NA	-6.61959	0.284355	6.68337	-0.312238	NA	NA	NA	NA	3.60202e-11	0.776138	2.33508e-11	0.75486	NA	NA	NA	NA	7.10017e-08	0.998166	4.63096e-08	0.997644	NA	NA
PDE4A	NA	NA	NA	Muscle_Skeletal	4.04023e-11	8.54941e-08	-6.60259	Brain_Frontal_Cortex_BA9	4.84735e-11	8.49603e-08	-6.57555	NA	NA	NA	0	1	1	0	2	NA	NA	-6.61959	0.284355	-6.59378	0.271217	NA	NA	NA	NA	3.60202e-11	0.776138	4.28775e-11	0.786224	NA	NA	NA	NA	7.10017e-08	0.998166	8.29944e-08	0.997849	NA	NA
PDE4A	NA	NA	NA	Muscle_Skeletal	4.04023e-11	8.54941e-08	-6.60259	Brain_Hippocampus	4.04023e-11	9.37153e-08	6.60259	NA	NA	NA	0	1	1	0	2	NA	NA	-6.61959	0.284355	6.61959	-0.284355	NA	NA	NA	NA	3.60202e-11	0.776138	3.60202e-11	0.776138	NA	NA	NA	NA	7.10017e-08	0.998166	8.5744e-08	0.997716	NA	NA
PDE4A	NA	NA	NA	Muscle_Skeletal	4.04023e-11	8.54941e-08	-6.60259	Brain_Hypothalamus	4.04023e-11	9.35353e-08	-6.60259	NA	NA	NA	0	1	1	0	2	NA	NA	-6.61959	0.284355	-6.61959	0.284355	NA	NA	NA	NA	3.60202e-11	0.776138	3.60202e-11	0.776138	NA	NA	NA	NA	7.10017e-08	0.998166	1.06962e-07	0.996776	NA	NA
PDE4A	NA	NA	NA	Muscle_Skeletal	4.04023e-11	8.54941e-08	-6.60259	Brain_Nucleus_accumbens_basal_ganglia	3.75194e-10	6.7543e-07	-6.26401	NA	NA	NA	0	1	1	0	2	NA	NA	-6.61959	0.284355	-6.28817	0.195975	NA	NA	NA	NA	3.60202e-11	0.776138	3.21235e-10	0.844629	NA	NA	NA	NA	7.10017e-08	0.998166	5.52717e-07	0.996742	NA	NA
PDE4A	NA	NA	NA	Muscle_Skeletal	4.04023e-11	8.54941e-08	-6.60259	Brain_Putamen_basal_ganglia	4.04023e-11	6.30852e-08	6.60259	NA	NA	NA	0	1	1	0	2	NA	NA	-6.61959	0.284355	6.61959	-0.284355	NA	NA	NA	NA	3.60202e-11	0.776138	3.60202e-11	0.776138	NA	NA	NA	NA	7.10017e-08	0.998166	6.72977e-08	0.995656	NA	NA
PDE4A	NA	NA	NA	Muscle_Skeletal	4.04023e-11	8.54941e-08	-6.60259	Breast_Mammary_Tissue	4.04023e-11	5.18122e-08	6.60259	NA	NA	NA	0	1	1	0	2	NA	NA	-6.61959	0.284355	6.61959	-0.284355	NA	NA	NA	NA	3.60202e-11	0.776138	3.60202e-11	0.776138	NA	NA	NA	NA	7.10017e-08	0.998166	5.81644e-08	0.998717	NA	NA
PDE4A	NA	NA	NA	Muscle_Skeletal	4.04023e-11	8.54941e-08	-6.60259	Cells_Cultured_fibroblasts	4.04023e-11	8.98733e-08	6.60259	NA	NA	NA	0	1	1	0	2	NA	NA	-6.61959	0.284355	6.61959	-0.284355	NA	NA	NA	NA	3.60202e-11	0.776138	3.60202e-11	0.776138	NA	NA	NA	NA	7.10017e-08	0.998166	8.20816e-08	0.993757	NA	NA
PDE4A	NA	NA	NA	Muscle_Skeletal	4.04023e-11	8.54941e-08	-6.60259	Cells_EBV-transformed_lymphocytes	3.59982e-11	6.86246e-08	6.61968	NA	NA	NA	0	1	1	0	2	NA	NA	-6.61959	0.284355	6.62509	-0.391885	NA	NA	NA	NA	3.60202e-11	0.776138	3.47036e-11	0.695143	NA	NA	NA	NA	7.10017e-08	0.998166	7.82887e-08	0.995556	NA	NA
PDE4A	NA	NA	NA	Muscle_Skeletal	4.04023e-11	8.54941e-08	-6.60259	Colon_Transverse	4.04023e-11	9.21864e-08	-6.60259	NA	NA	NA	0	1	1	0	2	NA	NA	-6.61959	0.284355	-2.0419	0.284355	NA	NA	NA	NA	3.60202e-11	0.776138	0.0411614	0.776138	NA	NA	NA	NA	7.10017e-08	0.998166	0.544944	0.998427	NA	NA
PDE4A	NA	NA	NA	Muscle_Skeletal	4.04023e-11	8.54941e-08	-6.60259	Esophagus_Gastroesophageal_Junction	4.04023e-11	8.02364e-08	-6.60259	NA	NA	NA	0	1	1	0	2	NA	NA	-6.61959	0.284355	-0.749769	0.284355	NA	NA	NA	NA	3.60202e-11	0.776138	0.453394	0.776138	NA	NA	NA	NA	7.10017e-08	0.998166	0.901079	0.997228	NA	NA
PDE4A	NA	NA	NA	Muscle_Skeletal	4.04023e-11	8.54941e-08	-6.60259	Heart_Left_Ventricle	4.04023e-11	6.09778e-08	6.60259	NA	NA	NA	0	1	1	0	2	NA	NA	-6.61959	0.284355	6.61959	-0.284355	NA	NA	NA	NA	3.60202e-11	0.776138	3.60202e-11	0.776138	NA	NA	NA	NA	7.10017e-08	0.998166	6.42766e-08	0.998169	NA	NA
PDE4A	NA	NA	NA	Muscle_Skeletal	4.04023e-11	8.54941e-08	-6.60259	Kidney_Cortex	4.04023e-11	6.69686e-08	-6.60259	NA	NA	NA	0	1	1	0	2	NA	NA	-6.61959	0.284355	-6.61959	0.284355	NA	NA	NA	NA	3.60202e-11	0.776138	3.60202e-11	0.776138	NA	NA	NA	NA	7.10017e-08	0.998166	6.74333e-08	0.996956	NA	NA
PDE4A	NA	NA	NA	Muscle_Skeletal	4.04023e-11	8.54941e-08	-6.60259	Lung	4.04023e-11	5.60654e-08	6.60259	NA	NA	NA	0	1	1	0	2	NA	NA	-6.61959	0.284355	6.61959	-0.284355	NA	NA	NA	NA	3.60202e-11	0.776138	3.60202e-11	0.776138	NA	NA	NA	NA	7.10017e-08	0.998166	5.57342e-08	0.998673	NA	NA
PDE4A	NA	NA	NA	Muscle_Skeletal	4.04023e-11	8.54941e-08	-6.60259	Minor_Salivary_Gland	4.04023e-11	7.75966e-08	6.60259	NA	NA	NA	0	1	1	0	2	NA	NA	-6.61959	0.284355	1.22928	-0.284355	NA	NA	NA	NA	3.60202e-11	0.776138	0.218966	0.776138	NA	NA	NA	NA	7.10017e-08	0.998166	0.79142	0.996919	NA	NA
PDE4A	NA	NA	NA	Muscle_Skeletal	4.04023e-11	8.54941e-08	-6.60259	Muscle_Skeletal	2.40182e-11	6.00598e-08	6.67924	NA	NA	NA	0	1	1	0	2	NA	NA	-6.61959	0.284355	6.69116	-0.336091	NA	NA	NA	NA	3.60202e-11	0.776138	2.21409e-11	0.736802	NA	NA	NA	NA	7.10017e-08	0.998166	5.15379e-08	0.998434	NA	NA
PDE4A	NA	NA	NA	Muscle_Skeletal	4.04023e-11	8.54941e-08	-6.60259	Pancreas	4.04023e-11	9.53736e-08	6.60259	NA	NA	NA	0	1	1	0	2	NA	NA	-6.61959	0.284355	6.61959	-0.284355	NA	NA	NA	NA	3.60202e-11	0.776138	3.60202e-11	0.776138	NA	NA	NA	NA	7.10017e-08	0.998166	7.93229e-08	0.995944	NA	NA
PDE4A	NA	NA	NA	Muscle_Skeletal	4.04023e-11	8.54941e-08	-6.60259	Prostate	4.04023e-11	7.21697e-08	6.60259	NA	NA	NA	0	1	1	0	2	NA	NA	-6.61959	0.284355	6.61959	-0.284355	NA	NA	NA	NA	3.60202e-11	0.776138	3.60202e-11	0.776138	NA	NA	NA	NA	7.10017e-08	0.998166	7.55743e-08	0.997333	NA	NA
PDE4A	NA	NA	NA	Muscle_Skeletal	4.04023e-11	8.54941e-08	-6.60259	Small_Intestine_Terminal_Ileum	4.04023e-11	8.1117e-08	-6.60259	NA	NA	NA	0	1	1	0	2	NA	NA	-6.61959	0.284355	-0.417871	0.284355	NA	NA	NA	NA	3.60202e-11	0.776138	0.676042	0.776138	NA	NA	NA	NA	7.10017e-08	0.998166	0.959552	0.996077	NA	NA
PDE4A	NA	NA	NA	Muscle_Skeletal	4.04023e-11	8.54941e-08	-6.60259	Stomach	5.10569e-11	8.38624e-08	-6.56782	NA	NA	NA	0	1	1	0	2	NA	NA	-6.61959	0.284355	-6.58617	0.269555	NA	NA	NA	NA	3.60202e-11	0.776138	4.51309e-11	0.787502	NA	NA	NA	NA	7.10017e-08	0.998166	8.38763e-08	0.998123	NA	NA
PDE4A	NA	NA	NA	Muscle_Skeletal	4.04023e-11	8.54941e-08	-6.60259	Thyroid	4.04023e-11	7.15867e-08	6.60259	NA	NA	NA	0	1	1	0	2	NA	NA	-6.61959	0.284355	6.61959	-0.284355	NA	NA	NA	NA	3.60202e-11	0.776138	3.60202e-11	0.776138	NA	NA	NA	NA	7.10017e-08	0.998166	7.70175e-08	0.996082	NA	NA
PDE4A	NA	NA	NA	Muscle_Skeletal	4.04023e-11	8.54941e-08	-6.60259	Uterus	1.61419e-10	2.41144e-07	6.39417	NA	NA	NA	0	1	1	0	2	NA	NA	-6.61959	0.284355	6.41715	-0.215434	NA	NA	NA	NA	3.60202e-11	0.776138	1.38845e-10	0.829429	NA	NA	NA	NA	7.10017e-08	0.998166	2.23943e-07	0.997467	NA	NA
PDE4A	NA	NA	NA	Muscle_Skeletal	4.04023e-11	8.54941e-08	-6.60259	Vagina	3.12799e-11	6.26648e-08	-6.64042	NA	NA	NA	0	1	1	0	2	NA	NA	-6.61959	0.284355	-6.65313	0.326231	NA	NA	NA	NA	3.60202e-11	0.776138	2.86933e-11	0.74425	NA	NA	NA	NA	7.10017e-08	0.998166	5.89135e-08	0.995089	NA	NA
PDE4A	NA	NA	NA	Muscle_Skeletal	4.04023e-11	8.54941e-08	-6.60259	Whole_Blood	1.4329e-10	1.51067e-07	-6.41235	NA	NA	NA	0	1	1	0	2	NA	NA	-6.61959	0.284355	-6.43443	0.224957	NA	NA	NA	NA	3.60202e-11	0.776138	1.23937e-10	0.822013	NA	NA	NA	NA	7.10017e-08	0.998166	1.339e-07	0.99563	NA	NA
PDE4A	NA	NA	NA	Muscle_Skeletal	4.04023e-11	8.54941e-08	-6.60259	smultixcan	4.04089e-11	7.85602e-08	0.0157645	NA	NA	NA	0	1	1	0	2	NA	NA	-6.61959	0.284355	0.318465	-0.00787712	NA	NA	NA	NA	3.60202e-11	0.776138	2.78734e-10	0.775919	NA	NA	NA	NA	7.10017e-08	0.998166	4.63125e-07	0.999267	NA	NA
PDE4A	NA	NA	NA	Nerve_Tibial	5.70783e-12	1.51988e-08	-6.88676	Adipose_Subcutaneous	4.04023e-11	5.66625e-08	6.60259	NA	NA	NA	0	1	1	0	2	NA	NA	-3.70574	0.463084	0.309841	-0.284355	NA	NA	NA	NA	0.000210775	0.643304	0.756682	0.776138	NA	NA	NA	NA	0.0495102	0.998126	0.968972	0.998569	NA	NA
PDE4A	NA	NA	NA	Nerve_Tibial	5.70783e-12	1.51988e-08	-6.88676	Adipose_Visceral_Omentum	4.04023e-11	6.58638e-08	-6.60259	NA	NA	NA	0	1	1	0	2	NA	NA	-3.70574	0.463084	-6.61959	0.284355	NA	NA	NA	NA	0.000210775	0.643304	3.60202e-11	0.776138	NA	NA	NA	NA	0.0495102	0.998126	7.07436e-08	0.998949	NA	NA
PDE4A	NA	NA	NA	Nerve_Tibial	5.70783e-12	1.51988e-08	-6.88676	Adrenal_Gland	4.04023e-11	9.02872e-08	6.60259	NA	NA	NA	0	1	1	0	2	NA	NA	-3.70574	0.463084	6.61959	-0.284355	NA	NA	NA	NA	0.000210775	0.643304	3.60202e-11	0.776138	NA	NA	NA	NA	0.0495102	0.998126	8.70127e-08	0.996478	NA	NA
PDE4A	NA	NA	NA	Nerve_Tibial	5.70783e-12	1.51988e-08	-6.88676	Artery_Aorta	4.04023e-11	6.34821e-08	-6.60259	NA	NA	NA	0	1	1	0	2	NA	NA	-3.70574	0.463084	-0.871356	0.284355	NA	NA	NA	NA	0.000210775	0.643304	0.38356	0.776138	NA	NA	NA	NA	0.0495102	0.998126	0.884393	0.998702	NA	NA
PDE4A	NA	NA	NA	Nerve_Tibial	5.70783e-12	1.51988e-08	-6.88676	Artery_Coronary	4.04023e-11	7.00059e-08	-6.60259	NA	NA	NA	0	1	1	0	2	NA	NA	-3.70574	0.463084	-6.61959	0.284355	NA	NA	NA	NA	0.000210775	0.643304	3.60202e-11	0.776138	NA	NA	NA	NA	0.0495102	0.998126	6.7826e-08	0.9994	NA	NA
PDE4A	NA	NA	NA	Nerve_Tibial	5.70783e-12	1.51988e-08	-6.88676	Brain_Amygdala	4.04023e-11	7.47886e-08	-6.60259	NA	NA	NA	0	1	1	0	2	NA	NA	-3.70574	0.463084	-6.61959	0.284355	NA	NA	NA	NA	0.000210775	0.643304	3.60202e-11	0.776138	NA	NA	NA	NA	0.0495102	0.998126	7.59985e-08	0.994882	NA	NA
PDE4A	NA	NA	NA	Nerve_Tibial	5.70783e-12	1.51988e-08	-6.88676	Brain_Anterior_cingulate_cortex_BA24	4.04023e-11	8.13151e-08	-6.60259	NA	NA	NA	0	1	1	0	2	NA	NA	-3.70574	0.463084	-6.61959	0.284355	NA	NA	NA	NA	0.000210775	0.643304	3.60202e-11	0.776138	NA	NA	NA	NA	0.0495102	0.998126	6.81952e-08	0.996086	NA	NA
PDE4A	NA	NA	NA	Nerve_Tibial	5.70783e-12	1.51988e-08	-6.88676	Brain_Caudate_basal_ganglia	4.04023e-11	7.68047e-08	-6.60259	NA	NA	NA	0	1	1	0	2	NA	NA	-3.70574	0.463084	-6.61959	0.284355	NA	NA	NA	NA	0.000210775	0.643304	3.60202e-11	0.776138	NA	NA	NA	NA	0.0495102	0.998126	7.60296e-08	0.997364	NA	NA
PDE4A	NA	NA	NA	Nerve_Tibial	5.70783e-12	1.51988e-08	-6.88676	Brain_Cortex	2.57673e-11	4.99021e-08	6.66893	NA	NA	NA	0	1	1	0	2	NA	NA	-3.70574	0.463084	6.68337	-0.312238	NA	NA	NA	NA	0.000210775	0.643304	2.33508e-11	0.75486	NA	NA	NA	NA	0.0495102	0.998126	4.63096e-08	0.997644	NA	NA
PDE4A	NA	NA	NA	Nerve_Tibial	5.70783e-12	1.51988e-08	-6.88676	Brain_Frontal_Cortex_BA9	4.84735e-11	8.49603e-08	-6.57555	NA	NA	NA	0	1	1	0	2	NA	NA	-3.70574	0.463084	-6.59378	0.271217	NA	NA	NA	NA	0.000210775	0.643304	4.28775e-11	0.786224	NA	NA	NA	NA	0.0495102	0.998126	8.29944e-08	0.997849	NA	NA
PDE4A	NA	NA	NA	Nerve_Tibial	5.70783e-12	1.51988e-08	-6.88676	Brain_Hippocampus	4.04023e-11	9.37153e-08	6.60259	NA	NA	NA	0	1	1	0	2	NA	NA	-3.70574	0.463084	6.61959	-0.284355	NA	NA	NA	NA	0.000210775	0.643304	3.60202e-11	0.776138	NA	NA	NA	NA	0.0495102	0.998126	8.5744e-08	0.997716	NA	NA
PDE4A	NA	NA	NA	Nerve_Tibial	5.70783e-12	1.51988e-08	-6.88676	Brain_Hypothalamus	4.04023e-11	9.35353e-08	-6.60259	NA	NA	NA	0	1	1	0	2	NA	NA	-3.70574	0.463084	-6.61959	0.284355	NA	NA	NA	NA	0.000210775	0.643304	3.60202e-11	0.776138	NA	NA	NA	NA	0.0495102	0.998126	1.06962e-07	0.996776	NA	NA
PDE4A	NA	NA	NA	Nerve_Tibial	5.70783e-12	1.51988e-08	-6.88676	Brain_Nucleus_accumbens_basal_ganglia	3.75194e-10	6.7543e-07	-6.26401	NA	NA	NA	0	1	1	0	2	NA	NA	-3.70574	0.463084	-6.28817	0.195975	NA	NA	NA	NA	0.000210775	0.643304	3.21235e-10	0.844629	NA	NA	NA	NA	0.0495102	0.998126	5.52717e-07	0.996742	NA	NA
PDE4A	NA	NA	NA	Nerve_Tibial	5.70783e-12	1.51988e-08	-6.88676	Brain_Putamen_basal_ganglia	4.04023e-11	6.30852e-08	6.60259	NA	NA	NA	0	1	1	0	2	NA	NA	-3.70574	0.463084	6.61959	-0.284355	NA	NA	NA	NA	0.000210775	0.643304	3.60202e-11	0.776138	NA	NA	NA	NA	0.0495102	0.998126	6.72977e-08	0.995656	NA	NA
PDE4A	NA	NA	NA	Nerve_Tibial	5.70783e-12	1.51988e-08	-6.88676	Breast_Mammary_Tissue	4.04023e-11	5.18122e-08	6.60259	NA	NA	NA	0	1	1	0	2	NA	NA	-3.70574	0.463084	6.61959	-0.284355	NA	NA	NA	NA	0.000210775	0.643304	3.60202e-11	0.776138	NA	NA	NA	NA	0.0495102	0.998126	5.81644e-08	0.998717	NA	NA
PDE4A	NA	NA	NA	Nerve_Tibial	5.70783e-12	1.51988e-08	-6.88676	Cells_Cultured_fibroblasts	4.04023e-11	8.98733e-08	6.60259	NA	NA	NA	0	1	1	0	2	NA	NA	-3.70574	0.463084	6.61959	-0.284355	NA	NA	NA	NA	0.000210775	0.643304	3.60202e-11	0.776138	NA	NA	NA	NA	0.0495102	0.998126	8.20816e-08	0.993757	NA	NA
PDE4A	NA	NA	NA	Nerve_Tibial	5.70783e-12	1.51988e-08	-6.88676	Cells_EBV-transformed_lymphocytes	3.59982e-11	6.86246e-08	6.61968	NA	NA	NA	0	1	1	0	2	NA	NA	-3.70574	0.463084	6.62509	-0.391885	NA	NA	NA	NA	0.000210775	0.643304	3.47036e-11	0.695143	NA	NA	NA	NA	0.0495102	0.998126	7.82887e-08	0.995556	NA	NA
PDE4A	NA	NA	NA	Nerve_Tibial	5.70783e-12	1.51988e-08	-6.88676	Colon_Transverse	4.04023e-11	9.21864e-08	-6.60259	NA	NA	NA	0	1	1	0	2	NA	NA	-3.70574	0.463084	-2.0419	0.284355	NA	NA	NA	NA	0.000210775	0.643304	0.0411614	0.776138	NA	NA	NA	NA	0.0495102	0.998126	0.544944	0.998427	NA	NA
PDE4A	NA	NA	NA	Nerve_Tibial	5.70783e-12	1.51988e-08	-6.88676	Esophagus_Gastroesophageal_Junction	4.04023e-11	8.02364e-08	-6.60259	NA	NA	NA	0	1	1	0	2	NA	NA	-3.70574	0.463084	-0.749769	0.284355	NA	NA	NA	NA	0.000210775	0.643304	0.453394	0.776138	NA	NA	NA	NA	0.0495102	0.998126	0.901079	0.997228	NA	NA
PDE4A	NA	NA	NA	Nerve_Tibial	5.70783e-12	1.51988e-08	-6.88676	Heart_Left_Ventricle	4.04023e-11	6.09778e-08	6.60259	NA	NA	NA	0	1	1	0	2	NA	NA	-3.70574	0.463084	6.61959	-0.284355	NA	NA	NA	NA	0.000210775	0.643304	3.60202e-11	0.776138	NA	NA	NA	NA	0.0495102	0.998126	6.42766e-08	0.998169	NA	NA
PDE4A	NA	NA	NA	Nerve_Tibial	5.70783e-12	1.51988e-08	-6.88676	Kidney_Cortex	4.04023e-11	6.69686e-08	-6.60259	NA	NA	NA	0	1	1	0	2	NA	NA	-3.70574	0.463084	-6.61959	0.284355	NA	NA	NA	NA	0.000210775	0.643304	3.60202e-11	0.776138	NA	NA	NA	NA	0.0495102	0.998126	6.74333e-08	0.996956	NA	NA
PDE4A	NA	NA	NA	Nerve_Tibial	5.70783e-12	1.51988e-08	-6.88676	Lung	4.04023e-11	5.60654e-08	6.60259	NA	NA	NA	0	1	1	0	2	NA	NA	-3.70574	0.463084	6.61959	-0.284355	NA	NA	NA	NA	0.000210775	0.643304	3.60202e-11	0.776138	NA	NA	NA	NA	0.0495102	0.998126	5.57342e-08	0.998673	NA	NA
PDE4A	NA	NA	NA	Nerve_Tibial	5.70783e-12	1.51988e-08	-6.88676	Minor_Salivary_Gland	4.04023e-11	7.75966e-08	6.60259	NA	NA	NA	0	1	1	0	2	NA	NA	-3.70574	0.463084	1.22928	-0.284355	NA	NA	NA	NA	0.000210775	0.643304	0.218966	0.776138	NA	NA	NA	NA	0.0495102	0.998126	0.79142	0.996919	NA	NA
PDE4A	NA	NA	NA	Nerve_Tibial	5.70783e-12	1.51988e-08	-6.88676	Muscle_Skeletal	2.40182e-11	6.00598e-08	6.67924	NA	NA	NA	0	1	1	0	2	NA	NA	-3.70574	0.463084	6.69116	-0.336091	NA	NA	NA	NA	0.000210775	0.643304	2.21409e-11	0.736802	NA	NA	NA	NA	0.0495102	0.998126	5.15379e-08	0.998434	NA	NA
PDE4A	NA	NA	NA	Nerve_Tibial	5.70783e-12	1.51988e-08	-6.88676	Pancreas	4.04023e-11	9.53736e-08	6.60259	NA	NA	NA	0	1	1	0	2	NA	NA	-3.70574	0.463084	6.61959	-0.284355	NA	NA	NA	NA	0.000210775	0.643304	3.60202e-11	0.776138	NA	NA	NA	NA	0.0495102	0.998126	7.93229e-08	0.995944	NA	NA
PDE4A	NA	NA	NA	Nerve_Tibial	5.70783e-12	1.51988e-08	-6.88676	Prostate	4.04023e-11	7.21697e-08	6.60259	NA	NA	NA	0	1	1	0	2	NA	NA	-3.70574	0.463084	6.61959	-0.284355	NA	NA	NA	NA	0.000210775	0.643304	3.60202e-11	0.776138	NA	NA	NA	NA	0.0495102	0.998126	7.55743e-08	0.997333	NA	NA
PDE4A	NA	NA	NA	Nerve_Tibial	5.70783e-12	1.51988e-08	-6.88676	Small_Intestine_Terminal_Ileum	4.04023e-11	8.1117e-08	-6.60259	NA	NA	NA	0	1	1	0	2	NA	NA	-3.70574	0.463084	-0.417871	0.284355	NA	NA	NA	NA	0.000210775	0.643304	0.676042	0.776138	NA	NA	NA	NA	0.0495102	0.998126	0.959552	0.996077	NA	NA
PDE4A	NA	NA	NA	Nerve_Tibial	5.70783e-12	1.51988e-08	-6.88676	Stomach	5.10569e-11	8.38624e-08	-6.56782	NA	NA	NA	0	1	1	0	2	NA	NA	-3.70574	0.463084	-6.58617	0.269555	NA	NA	NA	NA	0.000210775	0.643304	4.51309e-11	0.787502	NA	NA	NA	NA	0.0495102	0.998126	8.38763e-08	0.998123	NA	NA
PDE4A	NA	NA	NA	Nerve_Tibial	5.70783e-12	1.51988e-08	-6.88676	Thyroid	4.04023e-11	7.15867e-08	6.60259	NA	NA	NA	0	1	1	0	2	NA	NA	-3.70574	0.463084	6.61959	-0.284355	NA	NA	NA	NA	0.000210775	0.643304	3.60202e-11	0.776138	NA	NA	NA	NA	0.0495102	0.998126	7.70175e-08	0.996082	NA	NA
PDE4A	NA	NA	NA	Nerve_Tibial	5.70783e-12	1.51988e-08	-6.88676	Uterus	1.61419e-10	2.41144e-07	6.39417	NA	NA	NA	0	1	1	0	2	NA	NA	-3.70574	0.463084	6.41715	-0.215434	NA	NA	NA	NA	0.000210775	0.643304	1.38845e-10	0.829429	NA	NA	NA	NA	0.0495102	0.998126	2.23943e-07	0.997467	NA	NA
PDE4A	NA	NA	NA	Nerve_Tibial	5.70783e-12	1.51988e-08	-6.88676	Vagina	3.12799e-11	6.26648e-08	-6.64042	NA	NA	NA	0	1	1	0	2	NA	NA	-3.70574	0.463084	-6.65313	0.326231	NA	NA	NA	NA	0.000210775	0.643304	2.86933e-11	0.74425	NA	NA	NA	NA	0.0495102	0.998126	5.89135e-08	0.995089	NA	NA
PDE4A	NA	NA	NA	Nerve_Tibial	5.70783e-12	1.51988e-08	-6.88676	Whole_Blood	1.4329e-10	1.51067e-07	-6.41235	NA	NA	NA	0	1	1	0	2	NA	NA	-3.70574	0.463084	-6.43443	0.224957	NA	NA	NA	NA	0.000210775	0.643304	1.23937e-10	0.822013	NA	NA	NA	NA	0.0495102	0.998126	1.339e-07	0.99563	NA	NA
PDE4A	NA	NA	NA	Nerve_Tibial	5.70783e-12	1.51988e-08	-6.88676	smultixcan	4.04089e-11	7.85602e-08	0.0157645	NA	NA	NA	0	1	1	0	2	NA	NA	-3.70574	0.463084	0.318465	-0.00787712	NA	NA	NA	NA	0.000210775	0.643304	2.78734e-10	0.775919	NA	NA	NA	NA	0.0495102	0.998126	4.63125e-07	0.999267	NA	NA
PDE4A	NA	NA	NA	Ovary	4.04023e-11	8.693e-08	-6.60259	Adipose_Subcutaneous	4.04023e-11	5.66625e-08	6.60259	NA	NA	NA	0	1	1	0	2	NA	NA	-3.29658	0.284355	0.309841	-0.284355	NA	NA	NA	NA	0.000978715	0.776138	0.756682	0.776138	NA	NA	NA	NA	0.14761	0.997629	0.968972	0.998569	NA	NA
PDE4A	NA	NA	NA	Ovary	4.04023e-11	8.693e-08	-6.60259	Adipose_Visceral_Omentum	4.04023e-11	6.58638e-08	-6.60259	NA	NA	NA	0	1	1	0	2	NA	NA	-3.29658	0.284355	-6.61959	0.284355	NA	NA	NA	NA	0.000978715	0.776138	3.60202e-11	0.776138	NA	NA	NA	NA	0.14761	0.997629	7.07436e-08	0.998949	NA	NA
PDE4A	NA	NA	NA	Ovary	4.04023e-11	8.693e-08	-6.60259	Adrenal_Gland	4.04023e-11	9.02872e-08	6.60259	NA	NA	NA	0	1	1	0	2	NA	NA	-3.29658	0.284355	6.61959	-0.284355	NA	NA	NA	NA	0.000978715	0.776138	3.60202e-11	0.776138	NA	NA	NA	NA	0.14761	0.997629	8.70127e-08	0.996478	NA	NA
PDE4A	NA	NA	NA	Ovary	4.04023e-11	8.693e-08	-6.60259	Artery_Aorta	4.04023e-11	6.34821e-08	-6.60259	NA	NA	NA	0	1	1	0	2	NA	NA	-3.29658	0.284355	-0.871356	0.284355	NA	NA	NA	NA	0.000978715	0.776138	0.38356	0.776138	NA	NA	NA	NA	0.14761	0.997629	0.884393	0.998702	NA	NA
PDE4A	NA	NA	NA	Ovary	4.04023e-11	8.693e-08	-6.60259	Artery_Coronary	4.04023e-11	7.00059e-08	-6.60259	NA	NA	NA	0	1	1	0	2	NA	NA	-3.29658	0.284355	-6.61959	0.284355	NA	NA	NA	NA	0.000978715	0.776138	3.60202e-11	0.776138	NA	NA	NA	NA	0.14761	0.997629	6.7826e-08	0.9994	NA	NA
PDE4A	NA	NA	NA	Ovary	4.04023e-11	8.693e-08	-6.60259	Brain_Amygdala	4.04023e-11	7.47886e-08	-6.60259	NA	NA	NA	0	1	1	0	2	NA	NA	-3.29658	0.284355	-6.61959	0.284355	NA	NA	NA	NA	0.000978715	0.776138	3.60202e-11	0.776138	NA	NA	NA	NA	0.14761	0.997629	7.59985e-08	0.994882	NA	NA
PDE4A	NA	NA	NA	Ovary	4.04023e-11	8.693e-08	-6.60259	Brain_Anterior_cingulate_cortex_BA24	4.04023e-11	8.13151e-08	-6.60259	NA	NA	NA	0	1	1	0	2	NA	NA	-3.29658	0.284355	-6.61959	0.284355	NA	NA	NA	NA	0.000978715	0.776138	3.60202e-11	0.776138	NA	NA	NA	NA	0.14761	0.997629	6.81952e-08	0.996086	NA	NA
PDE4A	NA	NA	NA	Ovary	4.04023e-11	8.693e-08	-6.60259	Brain_Caudate_basal_ganglia	4.04023e-11	7.68047e-08	-6.60259	NA	NA	NA	0	1	1	0	2	NA	NA	-3.29658	0.284355	-6.61959	0.284355	NA	NA	NA	NA	0.000978715	0.776138	3.60202e-11	0.776138	NA	NA	NA	NA	0.14761	0.997629	7.60296e-08	0.997364	NA	NA
PDE4A	NA	NA	NA	Ovary	4.04023e-11	8.693e-08	-6.60259	Brain_Cortex	2.57673e-11	4.99021e-08	6.66893	NA	NA	NA	0	1	1	0	2	NA	NA	-3.29658	0.284355	6.68337	-0.312238	NA	NA	NA	NA	0.000978715	0.776138	2.33508e-11	0.75486	NA	NA	NA	NA	0.14761	0.997629	4.63096e-08	0.997644	NA	NA
PDE4A	NA	NA	NA	Ovary	4.04023e-11	8.693e-08	-6.60259	Brain_Frontal_Cortex_BA9	4.84735e-11	8.49603e-08	-6.57555	NA	NA	NA	0	1	1	0	2	NA	NA	-3.29658	0.284355	-6.59378	0.271217	NA	NA	NA	NA	0.000978715	0.776138	4.28775e-11	0.786224	NA	NA	NA	NA	0.14761	0.997629	8.29944e-08	0.997849	NA	NA
PDE4A	NA	NA	NA	Ovary	4.04023e-11	8.693e-08	-6.60259	Brain_Hippocampus	4.04023e-11	9.37153e-08	6.60259	NA	NA	NA	0	1	1	0	2	NA	NA	-3.29658	0.284355	6.61959	-0.284355	NA	NA	NA	NA	0.000978715	0.776138	3.60202e-11	0.776138	NA	NA	NA	NA	0.14761	0.997629	8.5744e-08	0.997716	NA	NA
PDE4A	NA	NA	NA	Ovary	4.04023e-11	8.693e-08	-6.60259	Brain_Hypothalamus	4.04023e-11	9.35353e-08	-6.60259	NA	NA	NA	0	1	1	0	2	NA	NA	-3.29658	0.284355	-6.61959	0.284355	NA	NA	NA	NA	0.000978715	0.776138	3.60202e-11	0.776138	NA	NA	NA	NA	0.14761	0.997629	1.06962e-07	0.996776	NA	NA
PDE4A	NA	NA	NA	Ovary	4.04023e-11	8.693e-08	-6.60259	Brain_Nucleus_accumbens_basal_ganglia	3.75194e-10	6.7543e-07	-6.26401	NA	NA	NA	0	1	1	0	2	NA	NA	-3.29658	0.284355	-6.28817	0.195975	NA	NA	NA	NA	0.000978715	0.776138	3.21235e-10	0.844629	NA	NA	NA	NA	0.14761	0.997629	5.52717e-07	0.996742	NA	NA
PDE4A	NA	NA	NA	Ovary	4.04023e-11	8.693e-08	-6.60259	Brain_Putamen_basal_ganglia	4.04023e-11	6.30852e-08	6.60259	NA	NA	NA	0	1	1	0	2	NA	NA	-3.29658	0.284355	6.61959	-0.284355	NA	NA	NA	NA	0.000978715	0.776138	3.60202e-11	0.776138	NA	NA	NA	NA	0.14761	0.997629	6.72977e-08	0.995656	NA	NA
PDE4A	NA	NA	NA	Ovary	4.04023e-11	8.693e-08	-6.60259	Breast_Mammary_Tissue	4.04023e-11	5.18122e-08	6.60259	NA	NA	NA	0	1	1	0	2	NA	NA	-3.29658	0.284355	6.61959	-0.284355	NA	NA	NA	NA	0.000978715	0.776138	3.60202e-11	0.776138	NA	NA	NA	NA	0.14761	0.997629	5.81644e-08	0.998717	NA	NA
PDE4A	NA	NA	NA	Ovary	4.04023e-11	8.693e-08	-6.60259	Cells_Cultured_fibroblasts	4.04023e-11	8.98733e-08	6.60259	NA	NA	NA	0	1	1	0	2	NA	NA	-3.29658	0.284355	6.61959	-0.284355	NA	NA	NA	NA	0.000978715	0.776138	3.60202e-11	0.776138	NA	NA	NA	NA	0.14761	0.997629	8.20816e-08	0.993757	NA	NA
PDE4A	NA	NA	NA	Ovary	4.04023e-11	8.693e-08	-6.60259	Cells_EBV-transformed_lymphocytes	3.59982e-11	6.86246e-08	6.61968	NA	NA	NA	0	1	1	0	2	NA	NA	-3.29658	0.284355	6.62509	-0.391885	NA	NA	NA	NA	0.000978715	0.776138	3.47036e-11	0.695143	NA	NA	NA	NA	0.14761	0.997629	7.82887e-08	0.995556	NA	NA
PDE4A	NA	NA	NA	Ovary	4.04023e-11	8.693e-08	-6.60259	Colon_Transverse	4.04023e-11	9.21864e-08	-6.60259	NA	NA	NA	0	1	1	0	2	NA	NA	-3.29658	0.284355	-2.0419	0.284355	NA	NA	NA	NA	0.000978715	0.776138	0.0411614	0.776138	NA	NA	NA	NA	0.14761	0.997629	0.544944	0.998427	NA	NA
PDE4A	NA	NA	NA	Ovary	4.04023e-11	8.693e-08	-6.60259	Esophagus_Gastroesophageal_Junction	4.04023e-11	8.02364e-08	-6.60259	NA	NA	NA	0	1	1	0	2	NA	NA	-3.29658	0.284355	-0.749769	0.284355	NA	NA	NA	NA	0.000978715	0.776138	0.453394	0.776138	NA	NA	NA	NA	0.14761	0.997629	0.901079	0.997228	NA	NA
PDE4A	NA	NA	NA	Ovary	4.04023e-11	8.693e-08	-6.60259	Heart_Left_Ventricle	4.04023e-11	6.09778e-08	6.60259	NA	NA	NA	0	1	1	0	2	NA	NA	-3.29658	0.284355	6.61959	-0.284355	NA	NA	NA	NA	0.000978715	0.776138	3.60202e-11	0.776138	NA	NA	NA	NA	0.14761	0.997629	6.42766e-08	0.998169	NA	NA
PDE4A	NA	NA	NA	Ovary	4.04023e-11	8.693e-08	-6.60259	Kidney_Cortex	4.04023e-11	6.69686e-08	-6.60259	NA	NA	NA	0	1	1	0	2	NA	NA	-3.29658	0.284355	-6.61959	0.284355	NA	NA	NA	NA	0.000978715	0.776138	3.60202e-11	0.776138	NA	NA	NA	NA	0.14761	0.997629	6.74333e-08	0.996956	NA	NA
PDE4A	NA	NA	NA	Ovary	4.04023e-11	8.693e-08	-6.60259	Lung	4.04023e-11	5.60654e-08	6.60259	NA	NA	NA	0	1	1	0	2	NA	NA	-3.29658	0.284355	6.61959	-0.284355	NA	NA	NA	NA	0.000978715	0.776138	3.60202e-11	0.776138	NA	NA	NA	NA	0.14761	0.997629	5.57342e-08	0.998673	NA	NA
PDE4A	NA	NA	NA	Ovary	4.04023e-11	8.693e-08	-6.60259	Minor_Salivary_Gland	4.04023e-11	7.75966e-08	6.60259	NA	NA	NA	0	1	1	0	2	NA	NA	-3.29658	0.284355	1.22928	-0.284355	NA	NA	NA	NA	0.000978715	0.776138	0.218966	0.776138	NA	NA	NA	NA	0.14761	0.997629	0.79142	0.996919	NA	NA
PDE4A	NA	NA	NA	Ovary	4.04023e-11	8.693e-08	-6.60259	Muscle_Skeletal	2.40182e-11	6.00598e-08	6.67924	NA	NA	NA	0	1	1	0	2	NA	NA	-3.29658	0.284355	6.69116	-0.336091	NA	NA	NA	NA	0.000978715	0.776138	2.21409e-11	0.736802	NA	NA	NA	NA	0.14761	0.997629	5.15379e-08	0.998434	NA	NA
PDE4A	NA	NA	NA	Ovary	4.04023e-11	8.693e-08	-6.60259	Pancreas	4.04023e-11	9.53736e-08	6.60259	NA	NA	NA	0	1	1	0	2	NA	NA	-3.29658	0.284355	6.61959	-0.284355	NA	NA	NA	NA	0.000978715	0.776138	3.60202e-11	0.776138	NA	NA	NA	NA	0.14761	0.997629	7.93229e-08	0.995944	NA	NA
PDE4A	NA	NA	NA	Ovary	4.04023e-11	8.693e-08	-6.60259	Prostate	4.04023e-11	7.21697e-08	6.60259	NA	NA	NA	0	1	1	0	2	NA	NA	-3.29658	0.284355	6.61959	-0.284355	NA	NA	NA	NA	0.000978715	0.776138	3.60202e-11	0.776138	NA	NA	NA	NA	0.14761	0.997629	7.55743e-08	0.997333	NA	NA
PDE4A	NA	NA	NA	Ovary	4.04023e-11	8.693e-08	-6.60259	Small_Intestine_Terminal_Ileum	4.04023e-11	8.1117e-08	-6.60259	NA	NA	NA	0	1	1	0	2	NA	NA	-3.29658	0.284355	-0.417871	0.284355	NA	NA	NA	NA	0.000978715	0.776138	0.676042	0.776138	NA	NA	NA	NA	0.14761	0.997629	0.959552	0.996077	NA	NA
PDE4A	NA	NA	NA	Ovary	4.04023e-11	8.693e-08	-6.60259	Stomach	5.10569e-11	8.38624e-08	-6.56782	NA	NA	NA	0	1	1	0	2	NA	NA	-3.29658	0.284355	-6.58617	0.269555	NA	NA	NA	NA	0.000978715	0.776138	4.51309e-11	0.787502	NA	NA	NA	NA	0.14761	0.997629	8.38763e-08	0.998123	NA	NA
PDE4A	NA	NA	NA	Ovary	4.04023e-11	8.693e-08	-6.60259	Thyroid	4.04023e-11	7.15867e-08	6.60259	NA	NA	NA	0	1	1	0	2	NA	NA	-3.29658	0.284355	6.61959	-0.284355	NA	NA	NA	NA	0.000978715	0.776138	3.60202e-11	0.776138	NA	NA	NA	NA	0.14761	0.997629	7.70175e-08	0.996082	NA	NA
PDE4A	NA	NA	NA	Ovary	4.04023e-11	8.693e-08	-6.60259	Uterus	1.61419e-10	2.41144e-07	6.39417	NA	NA	NA	0	1	1	0	2	NA	NA	-3.29658	0.284355	6.41715	-0.215434	NA	NA	NA	NA	0.000978715	0.776138	1.38845e-10	0.829429	NA	NA	NA	NA	0.14761	0.997629	2.23943e-07	0.997467	NA	NA
PDE4A	NA	NA	NA	Ovary	4.04023e-11	8.693e-08	-6.60259	Vagina	3.12799e-11	6.26648e-08	-6.64042	NA	NA	NA	0	1	1	0	2	NA	NA	-3.29658	0.284355	-6.65313	0.326231	NA	NA	NA	NA	0.000978715	0.776138	2.86933e-11	0.74425	NA	NA	NA	NA	0.14761	0.997629	5.89135e-08	0.995089	NA	NA
PDE4A	NA	NA	NA	Ovary	4.04023e-11	8.693e-08	-6.60259	Whole_Blood	1.4329e-10	1.51067e-07	-6.41235	NA	NA	NA	0	1	1	0	2	NA	NA	-3.29658	0.284355	-6.43443	0.224957	NA	NA	NA	NA	0.000978715	0.776138	1.23937e-10	0.822013	NA	NA	NA	NA	0.14761	0.997629	1.339e-07	0.99563	NA	NA
PDE4A	NA	NA	NA	Ovary	4.04023e-11	8.693e-08	-6.60259	smultixcan	4.04089e-11	7.85602e-08	0.0157645	NA	NA	NA	0	1	1	0	2	NA	NA	-3.29658	0.284355	0.318465	-0.00787712	NA	NA	NA	NA	0.000978715	0.776138	2.78734e-10	0.775919	NA	NA	NA	NA	0.14761	0.997629	4.63125e-07	0.999267	NA	NA
PDE4A	NA	NA	NA	Pancreas	5.53628e-12	1.06177e-08	-6.8911	Adipose_Subcutaneous	4.04023e-11	5.66625e-08	6.60259	NA	NA	NA	0	1	1	0	2	NA	NA	-3.12787	0.467559	0.309841	-0.284355	NA	NA	NA	NA	0.00176079	0.6401	0.756682	0.776138	NA	NA	NA	NA	0.17684	0.99671	0.968972	0.998569	NA	NA
PDE4A	NA	NA	NA	Pancreas	5.53628e-12	1.06177e-08	-6.8911	Adipose_Visceral_Omentum	4.04023e-11	6.58638e-08	-6.60259	NA	NA	NA	0	1	1	0	2	NA	NA	-3.12787	0.467559	-6.61959	0.284355	NA	NA	NA	NA	0.00176079	0.6401	3.60202e-11	0.776138	NA	NA	NA	NA	0.17684	0.99671	7.07436e-08	0.998949	NA	NA
PDE4A	NA	NA	NA	Pancreas	5.53628e-12	1.06177e-08	-6.8911	Adrenal_Gland	4.04023e-11	9.02872e-08	6.60259	NA	NA	NA	0	1	1	0	2	NA	NA	-3.12787	0.467559	6.61959	-0.284355	NA	NA	NA	NA	0.00176079	0.6401	3.60202e-11	0.776138	NA	NA	NA	NA	0.17684	0.99671	8.70127e-08	0.996478	NA	NA
PDE4A	NA	NA	NA	Pancreas	5.53628e-12	1.06177e-08	-6.8911	Artery_Aorta	4.04023e-11	6.34821e-08	-6.60259	NA	NA	NA	0	1	1	0	2	NA	NA	-3.12787	0.467559	-0.871356	0.284355	NA	NA	NA	NA	0.00176079	0.6401	0.38356	0.776138	NA	NA	NA	NA	0.17684	0.99671	0.884393	0.998702	NA	NA
PDE4A	NA	NA	NA	Pancreas	5.53628e-12	1.06177e-08	-6.8911	Artery_Coronary	4.04023e-11	7.00059e-08	-6.60259	NA	NA	NA	0	1	1	0	2	NA	NA	-3.12787	0.467559	-6.61959	0.284355	NA	NA	NA	NA	0.00176079	0.6401	3.60202e-11	0.776138	NA	NA	NA	NA	0.17684	0.99671	6.7826e-08	0.9994	NA	NA
PDE4A	NA	NA	NA	Pancreas	5.53628e-12	1.06177e-08	-6.8911	Brain_Amygdala	4.04023e-11	7.47886e-08	-6.60259	NA	NA	NA	0	1	1	0	2	NA	NA	-3.12787	0.467559	-6.61959	0.284355	NA	NA	NA	NA	0.00176079	0.6401	3.60202e-11	0.776138	NA	NA	NA	NA	0.17684	0.99671	7.59985e-08	0.994882	NA	NA
PDE4A	NA	NA	NA	Pancreas	5.53628e-12	1.06177e-08	-6.8911	Brain_Anterior_cingulate_cortex_BA24	4.04023e-11	8.13151e-08	-6.60259	NA	NA	NA	0	1	1	0	2	NA	NA	-3.12787	0.467559	-6.61959	0.284355	NA	NA	NA	NA	0.00176079	0.6401	3.60202e-11	0.776138	NA	NA	NA	NA	0.17684	0.99671	6.81952e-08	0.996086	NA	NA
PDE4A	NA	NA	NA	Pancreas	5.53628e-12	1.06177e-08	-6.8911	Brain_Caudate_basal_ganglia	4.04023e-11	7.68047e-08	-6.60259	NA	NA	NA	0	1	1	0	2	NA	NA	-3.12787	0.467559	-6.61959	0.284355	NA	NA	NA	NA	0.00176079	0.6401	3.60202e-11	0.776138	NA	NA	NA	NA	0.17684	0.99671	7.60296e-08	0.997364	NA	NA
PDE4A	NA	NA	NA	Pancreas	5.53628e-12	1.06177e-08	-6.8911	Brain_Cortex	2.57673e-11	4.99021e-08	6.66893	NA	NA	NA	0	1	1	0	2	NA	NA	-3.12787	0.467559	6.68337	-0.312238	NA	NA	NA	NA	0.00176079	0.6401	2.33508e-11	0.75486	NA	NA	NA	NA	0.17684	0.99671	4.63096e-08	0.997644	NA	NA
PDE4A	NA	NA	NA	Pancreas	5.53628e-12	1.06177e-08	-6.8911	Brain_Frontal_Cortex_BA9	4.84735e-11	8.49603e-08	-6.57555	NA	NA	NA	0	1	1	0	2	NA	NA	-3.12787	0.467559	-6.59378	0.271217	NA	NA	NA	NA	0.00176079	0.6401	4.28775e-11	0.786224	NA	NA	NA	NA	0.17684	0.99671	8.29944e-08	0.997849	NA	NA
PDE4A	NA	NA	NA	Pancreas	5.53628e-12	1.06177e-08	-6.8911	Brain_Hippocampus	4.04023e-11	9.37153e-08	6.60259	NA	NA	NA	0	1	1	0	2	NA	NA	-3.12787	0.467559	6.61959	-0.284355	NA	NA	NA	NA	0.00176079	0.6401	3.60202e-11	0.776138	NA	NA	NA	NA	0.17684	0.99671	8.5744e-08	0.997716	NA	NA
PDE4A	NA	NA	NA	Pancreas	5.53628e-12	1.06177e-08	-6.8911	Brain_Hypothalamus	4.04023e-11	9.35353e-08	-6.60259	NA	NA	NA	0	1	1	0	2	NA	NA	-3.12787	0.467559	-6.61959	0.284355	NA	NA	NA	NA	0.00176079	0.6401	3.60202e-11	0.776138	NA	NA	NA	NA	0.17684	0.99671	1.06962e-07	0.996776	NA	NA
PDE4A	NA	NA	NA	Pancreas	5.53628e-12	1.06177e-08	-6.8911	Brain_Nucleus_accumbens_basal_ganglia	3.75194e-10	6.7543e-07	-6.26401	NA	NA	NA	0	1	1	0	2	NA	NA	-3.12787	0.467559	-6.28817	0.195975	NA	NA	NA	NA	0.00176079	0.6401	3.21235e-10	0.844629	NA	NA	NA	NA	0.17684	0.99671	5.52717e-07	0.996742	NA	NA
PDE4A	NA	NA	NA	Pancreas	5.53628e-12	1.06177e-08	-6.8911	Brain_Putamen_basal_ganglia	4.04023e-11	6.30852e-08	6.60259	NA	NA	NA	0	1	1	0	2	NA	NA	-3.12787	0.467559	6.61959	-0.284355	NA	NA	NA	NA	0.00176079	0.6401	3.60202e-11	0.776138	NA	NA	NA	NA	0.17684	0.99671	6.72977e-08	0.995656	NA	NA
PDE4A	NA	NA	NA	Pancreas	5.53628e-12	1.06177e-08	-6.8911	Breast_Mammary_Tissue	4.04023e-11	5.18122e-08	6.60259	NA	NA	NA	0	1	1	0	2	NA	NA	-3.12787	0.467559	6.61959	-0.284355	NA	NA	NA	NA	0.00176079	0.6401	3.60202e-11	0.776138	NA	NA	NA	NA	0.17684	0.99671	5.81644e-08	0.998717	NA	NA
PDE4A	NA	NA	NA	Pancreas	5.53628e-12	1.06177e-08	-6.8911	Cells_Cultured_fibroblasts	4.04023e-11	8.98733e-08	6.60259	NA	NA	NA	0	1	1	0	2	NA	NA	-3.12787	0.467559	6.61959	-0.284355	NA	NA	NA	NA	0.00176079	0.6401	3.60202e-11	0.776138	NA	NA	NA	NA	0.17684	0.99671	8.20816e-08	0.993757	NA	NA
PDE4A	NA	NA	NA	Pancreas	5.53628e-12	1.06177e-08	-6.8911	Cells_EBV-transformed_lymphocytes	3.59982e-11	6.86246e-08	6.61968	NA	NA	NA	0	1	1	0	2	NA	NA	-3.12787	0.467559	6.62509	-0.391885	NA	NA	NA	NA	0.00176079	0.6401	3.47036e-11	0.695143	NA	NA	NA	NA	0.17684	0.99671	7.82887e-08	0.995556	NA	NA
PDE4A	NA	NA	NA	Pancreas	5.53628e-12	1.06177e-08	-6.8911	Colon_Transverse	4.04023e-11	9.21864e-08	-6.60259	NA	NA	NA	0	1	1	0	2	NA	NA	-3.12787	0.467559	-2.0419	0.284355	NA	NA	NA	NA	0.00176079	0.6401	0.0411614	0.776138	NA	NA	NA	NA	0.17684	0.99671	0.544944	0.998427	NA	NA
PDE4A	NA	NA	NA	Pancreas	5.53628e-12	1.06177e-08	-6.8911	Esophagus_Gastroesophageal_Junction	4.04023e-11	8.02364e-08	-6.60259	NA	NA	NA	0	1	1	0	2	NA	NA	-3.12787	0.467559	-0.749769	0.284355	NA	NA	NA	NA	0.00176079	0.6401	0.453394	0.776138	NA	NA	NA	NA	0.17684	0.99671	0.901079	0.997228	NA	NA
PDE4A	NA	NA	NA	Pancreas	5.53628e-12	1.06177e-08	-6.8911	Heart_Left_Ventricle	4.04023e-11	6.09778e-08	6.60259	NA	NA	NA	0	1	1	0	2	NA	NA	-3.12787	0.467559	6.61959	-0.284355	NA	NA	NA	NA	0.00176079	0.6401	3.60202e-11	0.776138	NA	NA	NA	NA	0.17684	0.99671	6.42766e-08	0.998169	NA	NA
PDE4A	NA	NA	NA	Pancreas	5.53628e-12	1.06177e-08	-6.8911	Kidney_Cortex	4.04023e-11	6.69686e-08	-6.60259	NA	NA	NA	0	1	1	0	2	NA	NA	-3.12787	0.467559	-6.61959	0.284355	NA	NA	NA	NA	0.00176079	0.6401	3.60202e-11	0.776138	NA	NA	NA	NA	0.17684	0.99671	6.74333e-08	0.996956	NA	NA
PDE4A	NA	NA	NA	Pancreas	5.53628e-12	1.06177e-08	-6.8911	Lung	4.04023e-11	5.60654e-08	6.60259	NA	NA	NA	0	1	1	0	2	NA	NA	-3.12787	0.467559	6.61959	-0.284355	NA	NA	NA	NA	0.00176079	0.6401	3.60202e-11	0.776138	NA	NA	NA	NA	0.17684	0.99671	5.57342e-08	0.998673	NA	NA
PDE4A	NA	NA	NA	Pancreas	5.53628e-12	1.06177e-08	-6.8911	Minor_Salivary_Gland	4.04023e-11	7.75966e-08	6.60259	NA	NA	NA	0	1	1	0	2	NA	NA	-3.12787	0.467559	1.22928	-0.284355	NA	NA	NA	NA	0.00176079	0.6401	0.218966	0.776138	NA	NA	NA	NA	0.17684	0.99671	0.79142	0.996919	NA	NA
PDE4A	NA	NA	NA	Pancreas	5.53628e-12	1.06177e-08	-6.8911	Muscle_Skeletal	2.40182e-11	6.00598e-08	6.67924	NA	NA	NA	0	1	1	0	2	NA	NA	-3.12787	0.467559	6.69116	-0.336091	NA	NA	NA	NA	0.00176079	0.6401	2.21409e-11	0.736802	NA	NA	NA	NA	0.17684	0.99671	5.15379e-08	0.998434	NA	NA
PDE4A	NA	NA	NA	Pancreas	5.53628e-12	1.06177e-08	-6.8911	Pancreas	4.04023e-11	9.53736e-08	6.60259	NA	NA	NA	0	1	1	0	2	NA	NA	-3.12787	0.467559	6.61959	-0.284355	NA	NA	NA	NA	0.00176079	0.6401	3.60202e-11	0.776138	NA	NA	NA	NA	0.17684	0.99671	7.93229e-08	0.995944	NA	NA
PDE4A	NA	NA	NA	Pancreas	5.53628e-12	1.06177e-08	-6.8911	Prostate	4.04023e-11	7.21697e-08	6.60259	NA	NA	NA	0	1	1	0	2	NA	NA	-3.12787	0.467559	6.61959	-0.284355	NA	NA	NA	NA	0.00176079	0.6401	3.60202e-11	0.776138	NA	NA	NA	NA	0.17684	0.99671	7.55743e-08	0.997333	NA	NA
PDE4A	NA	NA	NA	Pancreas	5.53628e-12	1.06177e-08	-6.8911	Small_Intestine_Terminal_Ileum	4.04023e-11	8.1117e-08	-6.60259	NA	NA	NA	0	1	1	0	2	NA	NA	-3.12787	0.467559	-0.417871	0.284355	NA	NA	NA	NA	0.00176079	0.6401	0.676042	0.776138	NA	NA	NA	NA	0.17684	0.99671	0.959552	0.996077	NA	NA
PDE4A	NA	NA	NA	Pancreas	5.53628e-12	1.06177e-08	-6.8911	Stomach	5.10569e-11	8.38624e-08	-6.56782	NA	NA	NA	0	1	1	0	2	NA	NA	-3.12787	0.467559	-6.58617	0.269555	NA	NA	NA	NA	0.00176079	0.6401	4.51309e-11	0.787502	NA	NA	NA	NA	0.17684	0.99671	8.38763e-08	0.998123	NA	NA
PDE4A	NA	NA	NA	Pancreas	5.53628e-12	1.06177e-08	-6.8911	Thyroid	4.04023e-11	7.15867e-08	6.60259	NA	NA	NA	0	1	1	0	2	NA	NA	-3.12787	0.467559	6.61959	-0.284355	NA	NA	NA	NA	0.00176079	0.6401	3.60202e-11	0.776138	NA	NA	NA	NA	0.17684	0.99671	7.70175e-08	0.996082	NA	NA
PDE4A	NA	NA	NA	Pancreas	5.53628e-12	1.06177e-08	-6.8911	Uterus	1.61419e-10	2.41144e-07	6.39417	NA	NA	NA	0	1	1	0	2	NA	NA	-3.12787	0.467559	6.41715	-0.215434	NA	NA	NA	NA	0.00176079	0.6401	1.38845e-10	0.829429	NA	NA	NA	NA	0.17684	0.99671	2.23943e-07	0.997467	NA	NA
PDE4A	NA	NA	NA	Pancreas	5.53628e-12	1.06177e-08	-6.8911	Vagina	3.12799e-11	6.26648e-08	-6.64042	NA	NA	NA	0	1	1	0	2	NA	NA	-3.12787	0.467559	-6.65313	0.326231	NA	NA	NA	NA	0.00176079	0.6401	2.86933e-11	0.74425	NA	NA	NA	NA	0.17684	0.99671	5.89135e-08	0.995089	NA	NA
PDE4A	NA	NA	NA	Pancreas	5.53628e-12	1.06177e-08	-6.8911	Whole_Blood	1.4329e-10	1.51067e-07	-6.41235	NA	NA	NA	0	1	1	0	2	NA	NA	-3.12787	0.467559	-6.43443	0.224957	NA	NA	NA	NA	0.00176079	0.6401	1.23937e-10	0.822013	NA	NA	NA	NA	0.17684	0.99671	1.339e-07	0.99563	NA	NA
PDE4A	NA	NA	NA	Pancreas	5.53628e-12	1.06177e-08	-6.8911	smultixcan	4.04089e-11	7.85602e-08	0.0157645	NA	NA	NA	0	1	1	0	2	NA	NA	-3.12787	0.467559	0.318465	-0.00787712	NA	NA	NA	NA	0.00176079	0.6401	2.78734e-10	0.775919	NA	NA	NA	NA	0.17684	0.99671	4.63125e-07	0.999267	NA	NA
PDE4A	NA	NA	NA	Skin_Sun_Exposed_Lower_leg	1.27991e-11	2.79256e-08	-6.77089	Adipose_Subcutaneous	4.04023e-11	5.66625e-08	6.60259	NA	NA	NA	0	1	1	0	2	NA	NA	-3.77056	0.223301	0.309841	-0.284355	NA	NA	NA	NA	0.000162883	0.823301	0.756682	0.776138	NA	NA	NA	NA	0.0465914	0.999077	0.968972	0.998569	NA	NA
PDE4A	NA	NA	NA	Skin_Sun_Exposed_Lower_leg	1.27991e-11	2.79256e-08	-6.77089	Adipose_Visceral_Omentum	4.04023e-11	6.58638e-08	-6.60259	NA	NA	NA	0	1	1	0	2	NA	NA	-3.77056	0.223301	-6.61959	0.284355	NA	NA	NA	NA	0.000162883	0.823301	3.60202e-11	0.776138	NA	NA	NA	NA	0.0465914	0.999077	7.07436e-08	0.998949	NA	NA
PDE4A	NA	NA	NA	Skin_Sun_Exposed_Lower_leg	1.27991e-11	2.79256e-08	-6.77089	Adrenal_Gland	4.04023e-11	9.02872e-08	6.60259	NA	NA	NA	0	1	1	0	2	NA	NA	-3.77056	0.223301	6.61959	-0.284355	NA	NA	NA	NA	0.000162883	0.823301	3.60202e-11	0.776138	NA	NA	NA	NA	0.0465914	0.999077	8.70127e-08	0.996478	NA	NA
PDE4A	NA	NA	NA	Skin_Sun_Exposed_Lower_leg	1.27991e-11	2.79256e-08	-6.77089	Artery_Aorta	4.04023e-11	6.34821e-08	-6.60259	NA	NA	NA	0	1	1	0	2	NA	NA	-3.77056	0.223301	-0.871356	0.284355	NA	NA	NA	NA	0.000162883	0.823301	0.38356	0.776138	NA	NA	NA	NA	0.0465914	0.999077	0.884393	0.998702	NA	NA
PDE4A	NA	NA	NA	Skin_Sun_Exposed_Lower_leg	1.27991e-11	2.79256e-08	-6.77089	Artery_Coronary	4.04023e-11	7.00059e-08	-6.60259	NA	NA	NA	0	1	1	0	2	NA	NA	-3.77056	0.223301	-6.61959	0.284355	NA	NA	NA	NA	0.000162883	0.823301	3.60202e-11	0.776138	NA	NA	NA	NA	0.0465914	0.999077	6.7826e-08	0.9994	NA	NA
PDE4A	NA	NA	NA	Skin_Sun_Exposed_Lower_leg	1.27991e-11	2.79256e-08	-6.77089	Brain_Amygdala	4.04023e-11	7.47886e-08	-6.60259	NA	NA	NA	0	1	1	0	2	NA	NA	-3.77056	0.223301	-6.61959	0.284355	NA	NA	NA	NA	0.000162883	0.823301	3.60202e-11	0.776138	NA	NA	NA	NA	0.0465914	0.999077	7.59985e-08	0.994882	NA	NA
PDE4A	NA	NA	NA	Skin_Sun_Exposed_Lower_leg	1.27991e-11	2.79256e-08	-6.77089	Brain_Anterior_cingulate_cortex_BA24	4.04023e-11	8.13151e-08	-6.60259	NA	NA	NA	0	1	1	0	2	NA	NA	-3.77056	0.223301	-6.61959	0.284355	NA	NA	NA	NA	0.000162883	0.823301	3.60202e-11	0.776138	NA	NA	NA	NA	0.0465914	0.999077	6.81952e-08	0.996086	NA	NA
PDE4A	NA	NA	NA	Skin_Sun_Exposed_Lower_leg	1.27991e-11	2.79256e-08	-6.77089	Brain_Caudate_basal_ganglia	4.04023e-11	7.68047e-08	-6.60259	NA	NA	NA	0	1	1	0	2	NA	NA	-3.77056	0.223301	-6.61959	0.284355	NA	NA	NA	NA	0.000162883	0.823301	3.60202e-11	0.776138	NA	NA	NA	NA	0.0465914	0.999077	7.60296e-08	0.997364	NA	NA
PDE4A	NA	NA	NA	Skin_Sun_Exposed_Lower_leg	1.27991e-11	2.79256e-08	-6.77089	Brain_Cortex	2.57673e-11	4.99021e-08	6.66893	NA	NA	NA	0	1	1	0	2	NA	NA	-3.77056	0.223301	6.68337	-0.312238	NA	NA	NA	NA	0.000162883	0.823301	2.33508e-11	0.75486	NA	NA	NA	NA	0.0465914	0.999077	4.63096e-08	0.997644	NA	NA
PDE4A	NA	NA	NA	Skin_Sun_Exposed_Lower_leg	1.27991e-11	2.79256e-08	-6.77089	Brain_Frontal_Cortex_BA9	4.84735e-11	8.49603e-08	-6.57555	NA	NA	NA	0	1	1	0	2	NA	NA	-3.77056	0.223301	-6.59378	0.271217	NA	NA	NA	NA	0.000162883	0.823301	4.28775e-11	0.786224	NA	NA	NA	NA	0.0465914	0.999077	8.29944e-08	0.997849	NA	NA
PDE4A	NA	NA	NA	Skin_Sun_Exposed_Lower_leg	1.27991e-11	2.79256e-08	-6.77089	Brain_Hippocampus	4.04023e-11	9.37153e-08	6.60259	NA	NA	NA	0	1	1	0	2	NA	NA	-3.77056	0.223301	6.61959	-0.284355	NA	NA	NA	NA	0.000162883	0.823301	3.60202e-11	0.776138	NA	NA	NA	NA	0.0465914	0.999077	8.5744e-08	0.997716	NA	NA
PDE4A	NA	NA	NA	Skin_Sun_Exposed_Lower_leg	1.27991e-11	2.79256e-08	-6.77089	Brain_Hypothalamus	4.04023e-11	9.35353e-08	-6.60259	NA	NA	NA	0	1	1	0	2	NA	NA	-3.77056	0.223301	-6.61959	0.284355	NA	NA	NA	NA	0.000162883	0.823301	3.60202e-11	0.776138	NA	NA	NA	NA	0.0465914	0.999077	1.06962e-07	0.996776	NA	NA
PDE4A	NA	NA	NA	Skin_Sun_Exposed_Lower_leg	1.27991e-11	2.79256e-08	-6.77089	Brain_Nucleus_accumbens_basal_ganglia	3.75194e-10	6.7543e-07	-6.26401	NA	NA	NA	0	1	1	0	2	NA	NA	-3.77056	0.223301	-6.28817	0.195975	NA	NA	NA	NA	0.000162883	0.823301	3.21235e-10	0.844629	NA	NA	NA	NA	0.0465914	0.999077	5.52717e-07	0.996742	NA	NA
PDE4A	NA	NA	NA	Skin_Sun_Exposed_Lower_leg	1.27991e-11	2.79256e-08	-6.77089	Brain_Putamen_basal_ganglia	4.04023e-11	6.30852e-08	6.60259	NA	NA	NA	0	1	1	0	2	NA	NA	-3.77056	0.223301	6.61959	-0.284355	NA	NA	NA	NA	0.000162883	0.823301	3.60202e-11	0.776138	NA	NA	NA	NA	0.0465914	0.999077	6.72977e-08	0.995656	NA	NA
PDE4A	NA	NA	NA	Skin_Sun_Exposed_Lower_leg	1.27991e-11	2.79256e-08	-6.77089	Breast_Mammary_Tissue	4.04023e-11	5.18122e-08	6.60259	NA	NA	NA	0	1	1	0	2	NA	NA	-3.77056	0.223301	6.61959	-0.284355	NA	NA	NA	NA	0.000162883	0.823301	3.60202e-11	0.776138	NA	NA	NA	NA	0.0465914	0.999077	5.81644e-08	0.998717	NA	NA
PDE4A	NA	NA	NA	Skin_Sun_Exposed_Lower_leg	1.27991e-11	2.79256e-08	-6.77089	Cells_Cultured_fibroblasts	4.04023e-11	8.98733e-08	6.60259	NA	NA	NA	0	1	1	0	2	NA	NA	-3.77056	0.223301	6.61959	-0.284355	NA	NA	NA	NA	0.000162883	0.823301	3.60202e-11	0.776138	NA	NA	NA	NA	0.0465914	0.999077	8.20816e-08	0.993757	NA	NA
PDE4A	NA	NA	NA	Skin_Sun_Exposed_Lower_leg	1.27991e-11	2.79256e-08	-6.77089	Cells_EBV-transformed_lymphocytes	3.59982e-11	6.86246e-08	6.61968	NA	NA	NA	0	1	1	0	2	NA	NA	-3.77056	0.223301	6.62509	-0.391885	NA	NA	NA	NA	0.000162883	0.823301	3.47036e-11	0.695143	NA	NA	NA	NA	0.0465914	0.999077	7.82887e-08	0.995556	NA	NA
PDE4A	NA	NA	NA	Skin_Sun_Exposed_Lower_leg	1.27991e-11	2.79256e-08	-6.77089	Colon_Transverse	4.04023e-11	9.21864e-08	-6.60259	NA	NA	NA	0	1	1	0	2	NA	NA	-3.77056	0.223301	-2.0419	0.284355	NA	NA	NA	NA	0.000162883	0.823301	0.0411614	0.776138	NA	NA	NA	NA	0.0465914	0.999077	0.544944	0.998427	NA	NA
PDE4A	NA	NA	NA	Skin_Sun_Exposed_Lower_leg	1.27991e-11	2.79256e-08	-6.77089	Esophagus_Gastroesophageal_Junction	4.04023e-11	8.02364e-08	-6.60259	NA	NA	NA	0	1	1	0	2	NA	NA	-3.77056	0.223301	-0.749769	0.284355	NA	NA	NA	NA	0.000162883	0.823301	0.453394	0.776138	NA	NA	NA	NA	0.0465914	0.999077	0.901079	0.997228	NA	NA
PDE4A	NA	NA	NA	Skin_Sun_Exposed_Lower_leg	1.27991e-11	2.79256e-08	-6.77089	Heart_Left_Ventricle	4.04023e-11	6.09778e-08	6.60259	NA	NA	NA	0	1	1	0	2	NA	NA	-3.77056	0.223301	6.61959	-0.284355	NA	NA	NA	NA	0.000162883	0.823301	3.60202e-11	0.776138	NA	NA	NA	NA	0.0465914	0.999077	6.42766e-08	0.998169	NA	NA
PDE4A	NA	NA	NA	Skin_Sun_Exposed_Lower_leg	1.27991e-11	2.79256e-08	-6.77089	Kidney_Cortex	4.04023e-11	6.69686e-08	-6.60259	NA	NA	NA	0	1	1	0	2	NA	NA	-3.77056	0.223301	-6.61959	0.284355	NA	NA	NA	NA	0.000162883	0.823301	3.60202e-11	0.776138	NA	NA	NA	NA	0.0465914	0.999077	6.74333e-08	0.996956	NA	NA
PDE4A	NA	NA	NA	Skin_Sun_Exposed_Lower_leg	1.27991e-11	2.79256e-08	-6.77089	Lung	4.04023e-11	5.60654e-08	6.60259	NA	NA	NA	0	1	1	0	2	NA	NA	-3.77056	0.223301	6.61959	-0.284355	NA	NA	NA	NA	0.000162883	0.823301	3.60202e-11	0.776138	NA	NA	NA	NA	0.0465914	0.999077	5.57342e-08	0.998673	NA	NA
PDE4A	NA	NA	NA	Skin_Sun_Exposed_Lower_leg	1.27991e-11	2.79256e-08	-6.77089	Minor_Salivary_Gland	4.04023e-11	7.75966e-08	6.60259	NA	NA	NA	0	1	1	0	2	NA	NA	-3.77056	0.223301	1.22928	-0.284355	NA	NA	NA	NA	0.000162883	0.823301	0.218966	0.776138	NA	NA	NA	NA	0.0465914	0.999077	0.79142	0.996919	NA	NA
PDE4A	NA	NA	NA	Skin_Sun_Exposed_Lower_leg	1.27991e-11	2.79256e-08	-6.77089	Muscle_Skeletal	2.40182e-11	6.00598e-08	6.67924	NA	NA	NA	0	1	1	0	2	NA	NA	-3.77056	0.223301	6.69116	-0.336091	NA	NA	NA	NA	0.000162883	0.823301	2.21409e-11	0.736802	NA	NA	NA	NA	0.0465914	0.999077	5.15379e-08	0.998434	NA	NA
PDE4A	NA	NA	NA	Skin_Sun_Exposed_Lower_leg	1.27991e-11	2.79256e-08	-6.77089	Pancreas	4.04023e-11	9.53736e-08	6.60259	NA	NA	NA	0	1	1	0	2	NA	NA	-3.77056	0.223301	6.61959	-0.284355	NA	NA	NA	NA	0.000162883	0.823301	3.60202e-11	0.776138	NA	NA	NA	NA	0.0465914	0.999077	7.93229e-08	0.995944	NA	NA
PDE4A	NA	NA	NA	Skin_Sun_Exposed_Lower_leg	1.27991e-11	2.79256e-08	-6.77089	Prostate	4.04023e-11	7.21697e-08	6.60259	NA	NA	NA	0	1	1	0	2	NA	NA	-3.77056	0.223301	6.61959	-0.284355	NA	NA	NA	NA	0.000162883	0.823301	3.60202e-11	0.776138	NA	NA	NA	NA	0.0465914	0.999077	7.55743e-08	0.997333	NA	NA
PDE4A	NA	NA	NA	Skin_Sun_Exposed_Lower_leg	1.27991e-11	2.79256e-08	-6.77089	Small_Intestine_Terminal_Ileum	4.04023e-11	8.1117e-08	-6.60259	NA	NA	NA	0	1	1	0	2	NA	NA	-3.77056	0.223301	-0.417871	0.284355	NA	NA	NA	NA	0.000162883	0.823301	0.676042	0.776138	NA	NA	NA	NA	0.0465914	0.999077	0.959552	0.996077	NA	NA
PDE4A	NA	NA	NA	Skin_Sun_Exposed_Lower_leg	1.27991e-11	2.79256e-08	-6.77089	Stomach	5.10569e-11	8.38624e-08	-6.56782	NA	NA	NA	0	1	1	0	2	NA	NA	-3.77056	0.223301	-6.58617	0.269555	NA	NA	NA	NA	0.000162883	0.823301	4.51309e-11	0.787502	NA	NA	NA	NA	0.0465914	0.999077	8.38763e-08	0.998123	NA	NA
PDE4A	NA	NA	NA	Skin_Sun_Exposed_Lower_leg	1.27991e-11	2.79256e-08	-6.77089	Thyroid	4.04023e-11	7.15867e-08	6.60259	NA	NA	NA	0	1	1	0	2	NA	NA	-3.77056	0.223301	6.61959	-0.284355	NA	NA	NA	NA	0.000162883	0.823301	3.60202e-11	0.776138	NA	NA	NA	NA	0.0465914	0.999077	7.70175e-08	0.996082	NA	NA
PDE4A	NA	NA	NA	Skin_Sun_Exposed_Lower_leg	1.27991e-11	2.79256e-08	-6.77089	Uterus	1.61419e-10	2.41144e-07	6.39417	NA	NA	NA	0	1	1	0	2	NA	NA	-3.77056	0.223301	6.41715	-0.215434	NA	NA	NA	NA	0.000162883	0.823301	1.38845e-10	0.829429	NA	NA	NA	NA	0.0465914	0.999077	2.23943e-07	0.997467	NA	NA
PDE4A	NA	NA	NA	Skin_Sun_Exposed_Lower_leg	1.27991e-11	2.79256e-08	-6.77089	Vagina	3.12799e-11	6.26648e-08	-6.64042	NA	NA	NA	0	1	1	0	2	NA	NA	-3.77056	0.223301	-6.65313	0.326231	NA	NA	NA	NA	0.000162883	0.823301	2.86933e-11	0.74425	NA	NA	NA	NA	0.0465914	0.999077	5.89135e-08	0.995089	NA	NA
PDE4A	NA	NA	NA	Skin_Sun_Exposed_Lower_leg	1.27991e-11	2.79256e-08	-6.77089	Whole_Blood	1.4329e-10	1.51067e-07	-6.41235	NA	NA	NA	0	1	1	0	2	NA	NA	-3.77056	0.223301	-6.43443	0.224957	NA	NA	NA	NA	0.000162883	0.823301	1.23937e-10	0.822013	NA	NA	NA	NA	0.0465914	0.999077	1.339e-07	0.99563	NA	NA
PDE4A	NA	NA	NA	Skin_Sun_Exposed_Lower_leg	1.27991e-11	2.79256e-08	-6.77089	smultixcan	4.04089e-11	7.85602e-08	0.0157645	NA	NA	NA	0	1	1	0	2	NA	NA	-3.77056	0.223301	0.318465	-0.00787712	NA	NA	NA	NA	0.000162883	0.823301	2.78734e-10	0.775919	NA	NA	NA	NA	0.0465914	0.999077	4.63125e-07	0.999267	NA	NA
PDE4A	NA	NA	NA	Stomach	3.82394e-11	7.486e-08	-6.61074	Adipose_Subcutaneous	4.04023e-11	5.66625e-08	6.60259	NA	NA	NA	0	1	1	0	2	NA	NA	-3.32178	0.306965	0.309841	-0.284355	NA	NA	NA	NA	0.000894453	0.75887	0.756682	0.776138	NA	NA	NA	NA	0.127757	0.999104	0.968972	0.998569	NA	NA
PDE4A	NA	NA	NA	Stomach	3.82394e-11	7.486e-08	-6.61074	Adipose_Visceral_Omentum	4.04023e-11	6.58638e-08	-6.60259	NA	NA	NA	0	1	1	0	2	NA	NA	-3.32178	0.306965	-6.61959	0.284355	NA	NA	NA	NA	0.000894453	0.75887	3.60202e-11	0.776138	NA	NA	NA	NA	0.127757	0.999104	7.07436e-08	0.998949	NA	NA
PDE4A	NA	NA	NA	Stomach	3.82394e-11	7.486e-08	-6.61074	Adrenal_Gland	4.04023e-11	9.02872e-08	6.60259	NA	NA	NA	0	1	1	0	2	NA	NA	-3.32178	0.306965	6.61959	-0.284355	NA	NA	NA	NA	0.000894453	0.75887	3.60202e-11	0.776138	NA	NA	NA	NA	0.127757	0.999104	8.70127e-08	0.996478	NA	NA
PDE4A	NA	NA	NA	Stomach	3.82394e-11	7.486e-08	-6.61074	Artery_Aorta	4.04023e-11	6.34821e-08	-6.60259	NA	NA	NA	0	1	1	0	2	NA	NA	-3.32178	0.306965	-0.871356	0.284355	NA	NA	NA	NA	0.000894453	0.75887	0.38356	0.776138	NA	NA	NA	NA	0.127757	0.999104	0.884393	0.998702	NA	NA
PDE4A	NA	NA	NA	Stomach	3.82394e-11	7.486e-08	-6.61074	Artery_Coronary	4.04023e-11	7.00059e-08	-6.60259	NA	NA	NA	0	1	1	0	2	NA	NA	-3.32178	0.306965	-6.61959	0.284355	NA	NA	NA	NA	0.000894453	0.75887	3.60202e-11	0.776138	NA	NA	NA	NA	0.127757	0.999104	6.7826e-08	0.9994	NA	NA
PDE4A	NA	NA	NA	Stomach	3.82394e-11	7.486e-08	-6.61074	Brain_Amygdala	4.04023e-11	7.47886e-08	-6.60259	NA	NA	NA	0	1	1	0	2	NA	NA	-3.32178	0.306965	-6.61959	0.284355	NA	NA	NA	NA	0.000894453	0.75887	3.60202e-11	0.776138	NA	NA	NA	NA	0.127757	0.999104	7.59985e-08	0.994882	NA	NA
PDE4A	NA	NA	NA	Stomach	3.82394e-11	7.486e-08	-6.61074	Brain_Anterior_cingulate_cortex_BA24	4.04023e-11	8.13151e-08	-6.60259	NA	NA	NA	0	1	1	0	2	NA	NA	-3.32178	0.306965	-6.61959	0.284355	NA	NA	NA	NA	0.000894453	0.75887	3.60202e-11	0.776138	NA	NA	NA	NA	0.127757	0.999104	6.81952e-08	0.996086	NA	NA
PDE4A	NA	NA	NA	Stomach	3.82394e-11	7.486e-08	-6.61074	Brain_Caudate_basal_ganglia	4.04023e-11	7.68047e-08	-6.60259	NA	NA	NA	0	1	1	0	2	NA	NA	-3.32178	0.306965	-6.61959	0.284355	NA	NA	NA	NA	0.000894453	0.75887	3.60202e-11	0.776138	NA	NA	NA	NA	0.127757	0.999104	7.60296e-08	0.997364	NA	NA
PDE4A	NA	NA	NA	Stomach	3.82394e-11	7.486e-08	-6.61074	Brain_Cortex	2.57673e-11	4.99021e-08	6.66893	NA	NA	NA	0	1	1	0	2	NA	NA	-3.32178	0.306965	6.68337	-0.312238	NA	NA	NA	NA	0.000894453	0.75887	2.33508e-11	0.75486	NA	NA	NA	NA	0.127757	0.999104	4.63096e-08	0.997644	NA	NA
PDE4A	NA	NA	NA	Stomach	3.82394e-11	7.486e-08	-6.61074	Brain_Frontal_Cortex_BA9	4.84735e-11	8.49603e-08	-6.57555	NA	NA	NA	0	1	1	0	2	NA	NA	-3.32178	0.306965	-6.59378	0.271217	NA	NA	NA	NA	0.000894453	0.75887	4.28775e-11	0.786224	NA	NA	NA	NA	0.127757	0.999104	8.29944e-08	0.997849	NA	NA
PDE4A	NA	NA	NA	Stomach	3.82394e-11	7.486e-08	-6.61074	Brain_Hippocampus	4.04023e-11	9.37153e-08	6.60259	NA	NA	NA	0	1	1	0	2	NA	NA	-3.32178	0.306965	6.61959	-0.284355	NA	NA	NA	NA	0.000894453	0.75887	3.60202e-11	0.776138	NA	NA	NA	NA	0.127757	0.999104	8.5744e-08	0.997716	NA	NA
PDE4A	NA	NA	NA	Stomach	3.82394e-11	7.486e-08	-6.61074	Brain_Hypothalamus	4.04023e-11	9.35353e-08	-6.60259	NA	NA	NA	0	1	1	0	2	NA	NA	-3.32178	0.306965	-6.61959	0.284355	NA	NA	NA	NA	0.000894453	0.75887	3.60202e-11	0.776138	NA	NA	NA	NA	0.127757	0.999104	1.06962e-07	0.996776	NA	NA
PDE4A	NA	NA	NA	Stomach	3.82394e-11	7.486e-08	-6.61074	Brain_Nucleus_accumbens_basal_ganglia	3.75194e-10	6.7543e-07	-6.26401	NA	NA	NA	0	1	1	0	2	NA	NA	-3.32178	0.306965	-6.28817	0.195975	NA	NA	NA	NA	0.000894453	0.75887	3.21235e-10	0.844629	NA	NA	NA	NA	0.127757	0.999104	5.52717e-07	0.996742	NA	NA
PDE4A	NA	NA	NA	Stomach	3.82394e-11	7.486e-08	-6.61074	Brain_Putamen_basal_ganglia	4.04023e-11	6.30852e-08	6.60259	NA	NA	NA	0	1	1	0	2	NA	NA	-3.32178	0.306965	6.61959	-0.284355	NA	NA	NA	NA	0.000894453	0.75887	3.60202e-11	0.776138	NA	NA	NA	NA	0.127757	0.999104	6.72977e-08	0.995656	NA	NA
PDE4A	NA	NA	NA	Stomach	3.82394e-11	7.486e-08	-6.61074	Breast_Mammary_Tissue	4.04023e-11	5.18122e-08	6.60259	NA	NA	NA	0	1	1	0	2	NA	NA	-3.32178	0.306965	6.61959	-0.284355	NA	NA	NA	NA	0.000894453	0.75887	3.60202e-11	0.776138	NA	NA	NA	NA	0.127757	0.999104	5.81644e-08	0.998717	NA	NA
PDE4A	NA	NA	NA	Stomach	3.82394e-11	7.486e-08	-6.61074	Cells_Cultured_fibroblasts	4.04023e-11	8.98733e-08	6.60259	NA	NA	NA	0	1	1	0	2	NA	NA	-3.32178	0.306965	6.61959	-0.284355	NA	NA	NA	NA	0.000894453	0.75887	3.60202e-11	0.776138	NA	NA	NA	NA	0.127757	0.999104	8.20816e-08	0.993757	NA	NA
PDE4A	NA	NA	NA	Stomach	3.82394e-11	7.486e-08	-6.61074	Cells_EBV-transformed_lymphocytes	3.59982e-11	6.86246e-08	6.61968	NA	NA	NA	0	1	1	0	2	NA	NA	-3.32178	0.306965	6.62509	-0.391885	NA	NA	NA	NA	0.000894453	0.75887	3.47036e-11	0.695143	NA	NA	NA	NA	0.127757	0.999104	7.82887e-08	0.995556	NA	NA
PDE4A	NA	NA	NA	Stomach	3.82394e-11	7.486e-08	-6.61074	Colon_Transverse	4.04023e-11	9.21864e-08	-6.60259	NA	NA	NA	0	1	1	0	2	NA	NA	-3.32178	0.306965	-2.0419	0.284355	NA	NA	NA	NA	0.000894453	0.75887	0.0411614	0.776138	NA	NA	NA	NA	0.127757	0.999104	0.544944	0.998427	NA	NA
PDE4A	NA	NA	NA	Stomach	3.82394e-11	7.486e-08	-6.61074	Esophagus_Gastroesophageal_Junction	4.04023e-11	8.02364e-08	-6.60259	NA	NA	NA	0	1	1	0	2	NA	NA	-3.32178	0.306965	-0.749769	0.284355	NA	NA	NA	NA	0.000894453	0.75887	0.453394	0.776138	NA	NA	NA	NA	0.127757	0.999104	0.901079	0.997228	NA	NA
PDE4A	NA	NA	NA	Stomach	3.82394e-11	7.486e-08	-6.61074	Heart_Left_Ventricle	4.04023e-11	6.09778e-08	6.60259	NA	NA	NA	0	1	1	0	2	NA	NA	-3.32178	0.306965	6.61959	-0.284355	NA	NA	NA	NA	0.000894453	0.75887	3.60202e-11	0.776138	NA	NA	NA	NA	0.127757	0.999104	6.42766e-08	0.998169	NA	NA
PDE4A	NA	NA	NA	Stomach	3.82394e-11	7.486e-08	-6.61074	Kidney_Cortex	4.04023e-11	6.69686e-08	-6.60259	NA	NA	NA	0	1	1	0	2	NA	NA	-3.32178	0.306965	-6.61959	0.284355	NA	NA	NA	NA	0.000894453	0.75887	3.60202e-11	0.776138	NA	NA	NA	NA	0.127757	0.999104	6.74333e-08	0.996956	NA	NA
PDE4A	NA	NA	NA	Stomach	3.82394e-11	7.486e-08	-6.61074	Lung	4.04023e-11	5.60654e-08	6.60259	NA	NA	NA	0	1	1	0	2	NA	NA	-3.32178	0.306965	6.61959	-0.284355	NA	NA	NA	NA	0.000894453	0.75887	3.60202e-11	0.776138	NA	NA	NA	NA	0.127757	0.999104	5.57342e-08	0.998673	NA	NA
PDE4A	NA	NA	NA	Stomach	3.82394e-11	7.486e-08	-6.61074	Minor_Salivary_Gland	4.04023e-11	7.75966e-08	6.60259	NA	NA	NA	0	1	1	0	2	NA	NA	-3.32178	0.306965	1.22928	-0.284355	NA	NA	NA	NA	0.000894453	0.75887	0.218966	0.776138	NA	NA	NA	NA	0.127757	0.999104	0.79142	0.996919	NA	NA
PDE4A	NA	NA	NA	Stomach	3.82394e-11	7.486e-08	-6.61074	Muscle_Skeletal	2.40182e-11	6.00598e-08	6.67924	NA	NA	NA	0	1	1	0	2	NA	NA	-3.32178	0.306965	6.69116	-0.336091	NA	NA	NA	NA	0.000894453	0.75887	2.21409e-11	0.736802	NA	NA	NA	NA	0.127757	0.999104	5.15379e-08	0.998434	NA	NA
PDE4A	NA	NA	NA	Stomach	3.82394e-11	7.486e-08	-6.61074	Pancreas	4.04023e-11	9.53736e-08	6.60259	NA	NA	NA	0	1	1	0	2	NA	NA	-3.32178	0.306965	6.61959	-0.284355	NA	NA	NA	NA	0.000894453	0.75887	3.60202e-11	0.776138	NA	NA	NA	NA	0.127757	0.999104	7.93229e-08	0.995944	NA	NA
PDE4A	NA	NA	NA	Stomach	3.82394e-11	7.486e-08	-6.61074	Prostate	4.04023e-11	7.21697e-08	6.60259	NA	NA	NA	0	1	1	0	2	NA	NA	-3.32178	0.306965	6.61959	-0.284355	NA	NA	NA	NA	0.000894453	0.75887	3.60202e-11	0.776138	NA	NA	NA	NA	0.127757	0.999104	7.55743e-08	0.997333	NA	NA
PDE4A	NA	NA	NA	Stomach	3.82394e-11	7.486e-08	-6.61074	Small_Intestine_Terminal_Ileum	4.04023e-11	8.1117e-08	-6.60259	NA	NA	NA	0	1	1	0	2	NA	NA	-3.32178	0.306965	-0.417871	0.284355	NA	NA	NA	NA	0.000894453	0.75887	0.676042	0.776138	NA	NA	NA	NA	0.127757	0.999104	0.959552	0.996077	NA	NA
PDE4A	NA	NA	NA	Stomach	3.82394e-11	7.486e-08	-6.61074	Stomach	5.10569e-11	8.38624e-08	-6.56782	NA	NA	NA	0	1	1	0	2	NA	NA	-3.32178	0.306965	-6.58617	0.269555	NA	NA	NA	NA	0.000894453	0.75887	4.51309e-11	0.787502	NA	NA	NA	NA	0.127757	0.999104	8.38763e-08	0.998123	NA	NA
PDE4A	NA	NA	NA	Stomach	3.82394e-11	7.486e-08	-6.61074	Thyroid	4.04023e-11	7.15867e-08	6.60259	NA	NA	NA	0	1	1	0	2	NA	NA	-3.32178	0.306965	6.61959	-0.284355	NA	NA	NA	NA	0.000894453	0.75887	3.60202e-11	0.776138	NA	NA	NA	NA	0.127757	0.999104	7.70175e-08	0.996082	NA	NA
PDE4A	NA	NA	NA	Stomach	3.82394e-11	7.486e-08	-6.61074	Uterus	1.61419e-10	2.41144e-07	6.39417	NA	NA	NA	0	1	1	0	2	NA	NA	-3.32178	0.306965	6.41715	-0.215434	NA	NA	NA	NA	0.000894453	0.75887	1.38845e-10	0.829429	NA	NA	NA	NA	0.127757	0.999104	2.23943e-07	0.997467	NA	NA
PDE4A	NA	NA	NA	Stomach	3.82394e-11	7.486e-08	-6.61074	Vagina	3.12799e-11	6.26648e-08	-6.64042	NA	NA	NA	0	1	1	0	2	NA	NA	-3.32178	0.306965	-6.65313	0.326231	NA	NA	NA	NA	0.000894453	0.75887	2.86933e-11	0.74425	NA	NA	NA	NA	0.127757	0.999104	5.89135e-08	0.995089	NA	NA
PDE4A	NA	NA	NA	Stomach	3.82394e-11	7.486e-08	-6.61074	Whole_Blood	1.4329e-10	1.51067e-07	-6.41235	NA	NA	NA	0	1	1	0	2	NA	NA	-3.32178	0.306965	-6.43443	0.224957	NA	NA	NA	NA	0.000894453	0.75887	1.23937e-10	0.822013	NA	NA	NA	NA	0.127757	0.999104	1.339e-07	0.99563	NA	NA
PDE4A	NA	NA	NA	Stomach	3.82394e-11	7.486e-08	-6.61074	smultixcan	4.04089e-11	7.85602e-08	0.0157645	NA	NA	NA	0	1	1	0	2	NA	NA	-3.32178	0.306965	0.318465	-0.00787712	NA	NA	NA	NA	0.000894453	0.75887	2.78734e-10	0.775919	NA	NA	NA	NA	0.127757	0.999104	4.63125e-07	0.999267	NA	NA
PDE4A	NA	NA	NA	Testis	7.81317e-06	0.0036927	-4.47024	Adipose_Subcutaneous	4.04023e-11	5.66625e-08	6.60259	NA	NA	NA	0	1	1	0	2	NA	NA	-4.69276	-1.29897	0.309841	-0.284355	NA	NA	NA	NA	2.69541e-06	0.193955	0.756682	0.776138	NA	NA	NA	NA	0.00144539	0.995401	0.968972	0.998569	NA	NA
PDE4A	NA	NA	NA	Testis	7.81317e-06	0.0036927	-4.47024	Adipose_Visceral_Omentum	4.04023e-11	6.58638e-08	-6.60259	NA	NA	NA	0	1	1	0	2	NA	NA	-4.69276	-1.29897	-6.61959	0.284355	NA	NA	NA	NA	2.69541e-06	0.193955	3.60202e-11	0.776138	NA	NA	NA	NA	0.00144539	0.995401	7.07436e-08	0.998949	NA	NA
PDE4A	NA	NA	NA	Testis	7.81317e-06	0.0036927	-4.47024	Adrenal_Gland	4.04023e-11	9.02872e-08	6.60259	NA	NA	NA	0	1	1	0	2	NA	NA	-4.69276	-1.29897	6.61959	-0.284355	NA	NA	NA	NA	2.69541e-06	0.193955	3.60202e-11	0.776138	NA	NA	NA	NA	0.00144539	0.995401	8.70127e-08	0.996478	NA	NA
PDE4A	NA	NA	NA	Testis	7.81317e-06	0.0036927	-4.47024	Artery_Aorta	4.04023e-11	6.34821e-08	-6.60259	NA	NA	NA	0	1	1	0	2	NA	NA	-4.69276	-1.29897	-0.871356	0.284355	NA	NA	NA	NA	2.69541e-06	0.193955	0.38356	0.776138	NA	NA	NA	NA	0.00144539	0.995401	0.884393	0.998702	NA	NA
PDE4A	NA	NA	NA	Testis	7.81317e-06	0.0036927	-4.47024	Artery_Coronary	4.04023e-11	7.00059e-08	-6.60259	NA	NA	NA	0	1	1	0	2	NA	NA	-4.69276	-1.29897	-6.61959	0.284355	NA	NA	NA	NA	2.69541e-06	0.193955	3.60202e-11	0.776138	NA	NA	NA	NA	0.00144539	0.995401	6.7826e-08	0.9994	NA	NA
PDE4A	NA	NA	NA	Testis	7.81317e-06	0.0036927	-4.47024	Brain_Amygdala	4.04023e-11	7.47886e-08	-6.60259	NA	NA	NA	0	1	1	0	2	NA	NA	-4.69276	-1.29897	-6.61959	0.284355	NA	NA	NA	NA	2.69541e-06	0.193955	3.60202e-11	0.776138	NA	NA	NA	NA	0.00144539	0.995401	7.59985e-08	0.994882	NA	NA
PDE4A	NA	NA	NA	Testis	7.81317e-06	0.0036927	-4.47024	Brain_Anterior_cingulate_cortex_BA24	4.04023e-11	8.13151e-08	-6.60259	NA	NA	NA	0	1	1	0	2	NA	NA	-4.69276	-1.29897	-6.61959	0.284355	NA	NA	NA	NA	2.69541e-06	0.193955	3.60202e-11	0.776138	NA	NA	NA	NA	0.00144539	0.995401	6.81952e-08	0.996086	NA	NA
PDE4A	NA	NA	NA	Testis	7.81317e-06	0.0036927	-4.47024	Brain_Caudate_basal_ganglia	4.04023e-11	7.68047e-08	-6.60259	NA	NA	NA	0	1	1	0	2	NA	NA	-4.69276	-1.29897	-6.61959	0.284355	NA	NA	NA	NA	2.69541e-06	0.193955	3.60202e-11	0.776138	NA	NA	NA	NA	0.00144539	0.995401	7.60296e-08	0.997364	NA	NA
PDE4A	NA	NA	NA	Testis	7.81317e-06	0.0036927	-4.47024	Brain_Cortex	2.57673e-11	4.99021e-08	6.66893	NA	NA	NA	0	1	1	0	2	NA	NA	-4.69276	-1.29897	6.68337	-0.312238	NA	NA	NA	NA	2.69541e-06	0.193955	2.33508e-11	0.75486	NA	NA	NA	NA	0.00144539	0.995401	4.63096e-08	0.997644	NA	NA
PDE4A	NA	NA	NA	Testis	7.81317e-06	0.0036927	-4.47024	Brain_Frontal_Cortex_BA9	4.84735e-11	8.49603e-08	-6.57555	NA	NA	NA	0	1	1	0	2	NA	NA	-4.69276	-1.29897	-6.59378	0.271217	NA	NA	NA	NA	2.69541e-06	0.193955	4.28775e-11	0.786224	NA	NA	NA	NA	0.00144539	0.995401	8.29944e-08	0.997849	NA	NA
PDE4A	NA	NA	NA	Testis	7.81317e-06	0.0036927	-4.47024	Brain_Hippocampus	4.04023e-11	9.37153e-08	6.60259	NA	NA	NA	0	1	1	0	2	NA	NA	-4.69276	-1.29897	6.61959	-0.284355	NA	NA	NA	NA	2.69541e-06	0.193955	3.60202e-11	0.776138	NA	NA	NA	NA	0.00144539	0.995401	8.5744e-08	0.997716	NA	NA
PDE4A	NA	NA	NA	Testis	7.81317e-06	0.0036927	-4.47024	Brain_Hypothalamus	4.04023e-11	9.35353e-08	-6.60259	NA	NA	NA	0	1	1	0	2	NA	NA	-4.69276	-1.29897	-6.61959	0.284355	NA	NA	NA	NA	2.69541e-06	0.193955	3.60202e-11	0.776138	NA	NA	NA	NA	0.00144539	0.995401	1.06962e-07	0.996776	NA	NA
PDE4A	NA	NA	NA	Testis	7.81317e-06	0.0036927	-4.47024	Brain_Nucleus_accumbens_basal_ganglia	3.75194e-10	6.7543e-07	-6.26401	NA	NA	NA	0	1	1	0	2	NA	NA	-4.69276	-1.29897	-6.28817	0.195975	NA	NA	NA	NA	2.69541e-06	0.193955	3.21235e-10	0.844629	NA	NA	NA	NA	0.00144539	0.995401	5.52717e-07	0.996742	NA	NA
PDE4A	NA	NA	NA	Testis	7.81317e-06	0.0036927	-4.47024	Brain_Putamen_basal_ganglia	4.04023e-11	6.30852e-08	6.60259	NA	NA	NA	0	1	1	0	2	NA	NA	-4.69276	-1.29897	6.61959	-0.284355	NA	NA	NA	NA	2.69541e-06	0.193955	3.60202e-11	0.776138	NA	NA	NA	NA	0.00144539	0.995401	6.72977e-08	0.995656	NA	NA
PDE4A	NA	NA	NA	Testis	7.81317e-06	0.0036927	-4.47024	Breast_Mammary_Tissue	4.04023e-11	5.18122e-08	6.60259	NA	NA	NA	0	1	1	0	2	NA	NA	-4.69276	-1.29897	6.61959	-0.284355	NA	NA	NA	NA	2.69541e-06	0.193955	3.60202e-11	0.776138	NA	NA	NA	NA	0.00144539	0.995401	5.81644e-08	0.998717	NA	NA
PDE4A	NA	NA	NA	Testis	7.81317e-06	0.0036927	-4.47024	Cells_Cultured_fibroblasts	4.04023e-11	8.98733e-08	6.60259	NA	NA	NA	0	1	1	0	2	NA	NA	-4.69276	-1.29897	6.61959	-0.284355	NA	NA	NA	NA	2.69541e-06	0.193955	3.60202e-11	0.776138	NA	NA	NA	NA	0.00144539	0.995401	8.20816e-08	0.993757	NA	NA
PDE4A	NA	NA	NA	Testis	7.81317e-06	0.0036927	-4.47024	Cells_EBV-transformed_lymphocytes	3.59982e-11	6.86246e-08	6.61968	NA	NA	NA	0	1	1	0	2	NA	NA	-4.69276	-1.29897	6.62509	-0.391885	NA	NA	NA	NA	2.69541e-06	0.193955	3.47036e-11	0.695143	NA	NA	NA	NA	0.00144539	0.995401	7.82887e-08	0.995556	NA	NA
PDE4A	NA	NA	NA	Testis	7.81317e-06	0.0036927	-4.47024	Colon_Transverse	4.04023e-11	9.21864e-08	-6.60259	NA	NA	NA	0	1	1	0	2	NA	NA	-4.69276	-1.29897	-2.0419	0.284355	NA	NA	NA	NA	2.69541e-06	0.193955	0.0411614	0.776138	NA	NA	NA	NA	0.00144539	0.995401	0.544944	0.998427	NA	NA
PDE4A	NA	NA	NA	Testis	7.81317e-06	0.0036927	-4.47024	Esophagus_Gastroesophageal_Junction	4.04023e-11	8.02364e-08	-6.60259	NA	NA	NA	0	1	1	0	2	NA	NA	-4.69276	-1.29897	-0.749769	0.284355	NA	NA	NA	NA	2.69541e-06	0.193955	0.453394	0.776138	NA	NA	NA	NA	0.00144539	0.995401	0.901079	0.997228	NA	NA
PDE4A	NA	NA	NA	Testis	7.81317e-06	0.0036927	-4.47024	Heart_Left_Ventricle	4.04023e-11	6.09778e-08	6.60259	NA	NA	NA	0	1	1	0	2	NA	NA	-4.69276	-1.29897	6.61959	-0.284355	NA	NA	NA	NA	2.69541e-06	0.193955	3.60202e-11	0.776138	NA	NA	NA	NA	0.00144539	0.995401	6.42766e-08	0.998169	NA	NA
PDE4A	NA	NA	NA	Testis	7.81317e-06	0.0036927	-4.47024	Kidney_Cortex	4.04023e-11	6.69686e-08	-6.60259	NA	NA	NA	0	1	1	0	2	NA	NA	-4.69276	-1.29897	-6.61959	0.284355	NA	NA	NA	NA	2.69541e-06	0.193955	3.60202e-11	0.776138	NA	NA	NA	NA	0.00144539	0.995401	6.74333e-08	0.996956	NA	NA
PDE4A	NA	NA	NA	Testis	7.81317e-06	0.0036927	-4.47024	Lung	4.04023e-11	5.60654e-08	6.60259	NA	NA	NA	0	1	1	0	2	NA	NA	-4.69276	-1.29897	6.61959	-0.284355	NA	NA	NA	NA	2.69541e-06	0.193955	3.60202e-11	0.776138	NA	NA	NA	NA	0.00144539	0.995401	5.57342e-08	0.998673	NA	NA
PDE4A	NA	NA	NA	Testis	7.81317e-06	0.0036927	-4.47024	Minor_Salivary_Gland	4.04023e-11	7.75966e-08	6.60259	NA	NA	NA	0	1	1	0	2	NA	NA	-4.69276	-1.29897	1.22928	-0.284355	NA	NA	NA	NA	2.69541e-06	0.193955	0.218966	0.776138	NA	NA	NA	NA	0.00144539	0.995401	0.79142	0.996919	NA	NA
PDE4A	NA	NA	NA	Testis	7.81317e-06	0.0036927	-4.47024	Muscle_Skeletal	2.40182e-11	6.00598e-08	6.67924	NA	NA	NA	0	1	1	0	2	NA	NA	-4.69276	-1.29897	6.69116	-0.336091	NA	NA	NA	NA	2.69541e-06	0.193955	2.21409e-11	0.736802	NA	NA	NA	NA	0.00144539	0.995401	5.15379e-08	0.998434	NA	NA
PDE4A	NA	NA	NA	Testis	7.81317e-06	0.0036927	-4.47024	Pancreas	4.04023e-11	9.53736e-08	6.60259	NA	NA	NA	0	1	1	0	2	NA	NA	-4.69276	-1.29897	6.61959	-0.284355	NA	NA	NA	NA	2.69541e-06	0.193955	3.60202e-11	0.776138	NA	NA	NA	NA	0.00144539	0.995401	7.93229e-08	0.995944	NA	NA
PDE4A	NA	NA	NA	Testis	7.81317e-06	0.0036927	-4.47024	Prostate	4.04023e-11	7.21697e-08	6.60259	NA	NA	NA	0	1	1	0	2	NA	NA	-4.69276	-1.29897	6.61959	-0.284355	NA	NA	NA	NA	2.69541e-06	0.193955	3.60202e-11	0.776138	NA	NA	NA	NA	0.00144539	0.995401	7.55743e-08	0.997333	NA	NA
PDE4A	NA	NA	NA	Testis	7.81317e-06	0.0036927	-4.47024	Small_Intestine_Terminal_Ileum	4.04023e-11	8.1117e-08	-6.60259	NA	NA	NA	0	1	1	0	2	NA	NA	-4.69276	-1.29897	-0.417871	0.284355	NA	NA	NA	NA	2.69541e-06	0.193955	0.676042	0.776138	NA	NA	NA	NA	0.00144539	0.995401	0.959552	0.996077	NA	NA
PDE4A	NA	NA	NA	Testis	7.81317e-06	0.0036927	-4.47024	Stomach	5.10569e-11	8.38624e-08	-6.56782	NA	NA	NA	0	1	1	0	2	NA	NA	-4.69276	-1.29897	-6.58617	0.269555	NA	NA	NA	NA	2.69541e-06	0.193955	4.51309e-11	0.787502	NA	NA	NA	NA	0.00144539	0.995401	8.38763e-08	0.998123	NA	NA
PDE4A	NA	NA	NA	Testis	7.81317e-06	0.0036927	-4.47024	Thyroid	4.04023e-11	7.15867e-08	6.60259	NA	NA	NA	0	1	1	0	2	NA	NA	-4.69276	-1.29897	6.61959	-0.284355	NA	NA	NA	NA	2.69541e-06	0.193955	3.60202e-11	0.776138	NA	NA	NA	NA	0.00144539	0.995401	7.70175e-08	0.996082	NA	NA
PDE4A	NA	NA	NA	Testis	7.81317e-06	0.0036927	-4.47024	Uterus	1.61419e-10	2.41144e-07	6.39417	NA	NA	NA	0	1	1	0	2	NA	NA	-4.69276	-1.29897	6.41715	-0.215434	NA	NA	NA	NA	2.69541e-06	0.193955	1.38845e-10	0.829429	NA	NA	NA	NA	0.00144539	0.995401	2.23943e-07	0.997467	NA	NA
PDE4A	NA	NA	NA	Testis	7.81317e-06	0.0036927	-4.47024	Vagina	3.12799e-11	6.26648e-08	-6.64042	NA	NA	NA	0	1	1	0	2	NA	NA	-4.69276	-1.29897	-6.65313	0.326231	NA	NA	NA	NA	2.69541e-06	0.193955	2.86933e-11	0.74425	NA	NA	NA	NA	0.00144539	0.995401	5.89135e-08	0.995089	NA	NA
PDE4A	NA	NA	NA	Testis	7.81317e-06	0.0036927	-4.47024	Whole_Blood	1.4329e-10	1.51067e-07	-6.41235	NA	NA	NA	0	1	1	0	2	NA	NA	-4.69276	-1.29897	-6.43443	0.224957	NA	NA	NA	NA	2.69541e-06	0.193955	1.23937e-10	0.822013	NA	NA	NA	NA	0.00144539	0.995401	1.339e-07	0.99563	NA	NA
PDE4A	NA	NA	NA	Testis	7.81317e-06	0.0036927	-4.47024	smultixcan	4.04089e-11	7.85602e-08	0.0157645	NA	NA	NA	0	1	1	0	2	NA	NA	-4.69276	-1.29897	0.318465	-0.00787712	NA	NA	NA	NA	2.69541e-06	0.193955	2.78734e-10	0.775919	NA	NA	NA	NA	0.00144539	0.995401	4.63125e-07	0.999267	NA	NA
PDE4A	NA	NA	NA	Thyroid	9.50011e-11	2.50917e-07	-6.4747	Adipose_Subcutaneous	4.04023e-11	5.66625e-08	6.60259	NA	NA	NA	0	1	1	0	2	NA	NA	-3.86081	0.483093	0.309841	-0.284355	NA	NA	NA	NA	0.000113013	0.62903	0.756682	0.776138	NA	NA	NA	NA	0.0382833	0.997802	0.968972	0.998569	NA	NA
PDE4A	NA	NA	NA	Thyroid	9.50011e-11	2.50917e-07	-6.4747	Adipose_Visceral_Omentum	4.04023e-11	6.58638e-08	-6.60259	NA	NA	NA	0	1	1	0	2	NA	NA	-3.86081	0.483093	-6.61959	0.284355	NA	NA	NA	NA	0.000113013	0.62903	3.60202e-11	0.776138	NA	NA	NA	NA	0.0382833	0.997802	7.07436e-08	0.998949	NA	NA
PDE4A	NA	NA	NA	Thyroid	9.50011e-11	2.50917e-07	-6.4747	Adrenal_Gland	4.04023e-11	9.02872e-08	6.60259	NA	NA	NA	0	1	1	0	2	NA	NA	-3.86081	0.483093	6.61959	-0.284355	NA	NA	NA	NA	0.000113013	0.62903	3.60202e-11	0.776138	NA	NA	NA	NA	0.0382833	0.997802	8.70127e-08	0.996478	NA	NA
PDE4A	NA	NA	NA	Thyroid	9.50011e-11	2.50917e-07	-6.4747	Artery_Aorta	4.04023e-11	6.34821e-08	-6.60259	NA	NA	NA	0	1	1	0	2	NA	NA	-3.86081	0.483093	-0.871356	0.284355	NA	NA	NA	NA	0.000113013	0.62903	0.38356	0.776138	NA	NA	NA	NA	0.0382833	0.997802	0.884393	0.998702	NA	NA
PDE4A	NA	NA	NA	Thyroid	9.50011e-11	2.50917e-07	-6.4747	Artery_Coronary	4.04023e-11	7.00059e-08	-6.60259	NA	NA	NA	0	1	1	0	2	NA	NA	-3.86081	0.483093	-6.61959	0.284355	NA	NA	NA	NA	0.000113013	0.62903	3.60202e-11	0.776138	NA	NA	NA	NA	0.0382833	0.997802	6.7826e-08	0.9994	NA	NA
PDE4A	NA	NA	NA	Thyroid	9.50011e-11	2.50917e-07	-6.4747	Brain_Amygdala	4.04023e-11	7.47886e-08	-6.60259	NA	NA	NA	0	1	1	0	2	NA	NA	-3.86081	0.483093	-6.61959	0.284355	NA	NA	NA	NA	0.000113013	0.62903	3.60202e-11	0.776138	NA	NA	NA	NA	0.0382833	0.997802	7.59985e-08	0.994882	NA	NA
PDE4A	NA	NA	NA	Thyroid	9.50011e-11	2.50917e-07	-6.4747	Brain_Anterior_cingulate_cortex_BA24	4.04023e-11	8.13151e-08	-6.60259	NA	NA	NA	0	1	1	0	2	NA	NA	-3.86081	0.483093	-6.61959	0.284355	NA	NA	NA	NA	0.000113013	0.62903	3.60202e-11	0.776138	NA	NA	NA	NA	0.0382833	0.997802	6.81952e-08	0.996086	NA	NA
PDE4A	NA	NA	NA	Thyroid	9.50011e-11	2.50917e-07	-6.4747	Brain_Caudate_basal_ganglia	4.04023e-11	7.68047e-08	-6.60259	NA	NA	NA	0	1	1	0	2	NA	NA	-3.86081	0.483093	-6.61959	0.284355	NA	NA	NA	NA	0.000113013	0.62903	3.60202e-11	0.776138	NA	NA	NA	NA	0.0382833	0.997802	7.60296e-08	0.997364	NA	NA
PDE4A	NA	NA	NA	Thyroid	9.50011e-11	2.50917e-07	-6.4747	Brain_Cortex	2.57673e-11	4.99021e-08	6.66893	NA	NA	NA	0	1	1	0	2	NA	NA	-3.86081	0.483093	6.68337	-0.312238	NA	NA	NA	NA	0.000113013	0.62903	2.33508e-11	0.75486	NA	NA	NA	NA	0.0382833	0.997802	4.63096e-08	0.997644	NA	NA
PDE4A	NA	NA	NA	Thyroid	9.50011e-11	2.50917e-07	-6.4747	Brain_Frontal_Cortex_BA9	4.84735e-11	8.49603e-08	-6.57555	NA	NA	NA	0	1	1	0	2	NA	NA	-3.86081	0.483093	-6.59378	0.271217	NA	NA	NA	NA	0.000113013	0.62903	4.28775e-11	0.786224	NA	NA	NA	NA	0.0382833	0.997802	8.29944e-08	0.997849	NA	NA
PDE4A	NA	NA	NA	Thyroid	9.50011e-11	2.50917e-07	-6.4747	Brain_Hippocampus	4.04023e-11	9.37153e-08	6.60259	NA	NA	NA	0	1	1	0	2	NA	NA	-3.86081	0.483093	6.61959	-0.284355	NA	NA	NA	NA	0.000113013	0.62903	3.60202e-11	0.776138	NA	NA	NA	NA	0.0382833	0.997802	8.5744e-08	0.997716	NA	NA
PDE4A	NA	NA	NA	Thyroid	9.50011e-11	2.50917e-07	-6.4747	Brain_Hypothalamus	4.04023e-11	9.35353e-08	-6.60259	NA	NA	NA	0	1	1	0	2	NA	NA	-3.86081	0.483093	-6.61959	0.284355	NA	NA	NA	NA	0.000113013	0.62903	3.60202e-11	0.776138	NA	NA	NA	NA	0.0382833	0.997802	1.06962e-07	0.996776	NA	NA
PDE4A	NA	NA	NA	Thyroid	9.50011e-11	2.50917e-07	-6.4747	Brain_Nucleus_accumbens_basal_ganglia	3.75194e-10	6.7543e-07	-6.26401	NA	NA	NA	0	1	1	0	2	NA	NA	-3.86081	0.483093	-6.28817	0.195975	NA	NA	NA	NA	0.000113013	0.62903	3.21235e-10	0.844629	NA	NA	NA	NA	0.0382833	0.997802	5.52717e-07	0.996742	NA	NA
PDE4A	NA	NA	NA	Thyroid	9.50011e-11	2.50917e-07	-6.4747	Brain_Putamen_basal_ganglia	4.04023e-11	6.30852e-08	6.60259	NA	NA	NA	0	1	1	0	2	NA	NA	-3.86081	0.483093	6.61959	-0.284355	NA	NA	NA	NA	0.000113013	0.62903	3.60202e-11	0.776138	NA	NA	NA	NA	0.0382833	0.997802	6.72977e-08	0.995656	NA	NA
PDE4A	NA	NA	NA	Thyroid	9.50011e-11	2.50917e-07	-6.4747	Breast_Mammary_Tissue	4.04023e-11	5.18122e-08	6.60259	NA	NA	NA	0	1	1	0	2	NA	NA	-3.86081	0.483093	6.61959	-0.284355	NA	NA	NA	NA	0.000113013	0.62903	3.60202e-11	0.776138	NA	NA	NA	NA	0.0382833	0.997802	5.81644e-08	0.998717	NA	NA
PDE4A	NA	NA	NA	Thyroid	9.50011e-11	2.50917e-07	-6.4747	Cells_Cultured_fibroblasts	4.04023e-11	8.98733e-08	6.60259	NA	NA	NA	0	1	1	0	2	NA	NA	-3.86081	0.483093	6.61959	-0.284355	NA	NA	NA	NA	0.000113013	0.62903	3.60202e-11	0.776138	NA	NA	NA	NA	0.0382833	0.997802	8.20816e-08	0.993757	NA	NA
PDE4A	NA	NA	NA	Thyroid	9.50011e-11	2.50917e-07	-6.4747	Cells_EBV-transformed_lymphocytes	3.59982e-11	6.86246e-08	6.61968	NA	NA	NA	0	1	1	0	2	NA	NA	-3.86081	0.483093	6.62509	-0.391885	NA	NA	NA	NA	0.000113013	0.62903	3.47036e-11	0.695143	NA	NA	NA	NA	0.0382833	0.997802	7.82887e-08	0.995556	NA	NA
PDE4A	NA	NA	NA	Thyroid	9.50011e-11	2.50917e-07	-6.4747	Colon_Transverse	4.04023e-11	9.21864e-08	-6.60259	NA	NA	NA	0	1	1	0	2	NA	NA	-3.86081	0.483093	-2.0419	0.284355	NA	NA	NA	NA	0.000113013	0.62903	0.0411614	0.776138	NA	NA	NA	NA	0.0382833	0.997802	0.544944	0.998427	NA	NA
PDE4A	NA	NA	NA	Thyroid	9.50011e-11	2.50917e-07	-6.4747	Esophagus_Gastroesophageal_Junction	4.04023e-11	8.02364e-08	-6.60259	NA	NA	NA	0	1	1	0	2	NA	NA	-3.86081	0.483093	-0.749769	0.284355	NA	NA	NA	NA	0.000113013	0.62903	0.453394	0.776138	NA	NA	NA	NA	0.0382833	0.997802	0.901079	0.997228	NA	NA
PDE4A	NA	NA	NA	Thyroid	9.50011e-11	2.50917e-07	-6.4747	Heart_Left_Ventricle	4.04023e-11	6.09778e-08	6.60259	NA	NA	NA	0	1	1	0	2	NA	NA	-3.86081	0.483093	6.61959	-0.284355	NA	NA	NA	NA	0.000113013	0.62903	3.60202e-11	0.776138	NA	NA	NA	NA	0.0382833	0.997802	6.42766e-08	0.998169	NA	NA
PDE4A	NA	NA	NA	Thyroid	9.50011e-11	2.50917e-07	-6.4747	Kidney_Cortex	4.04023e-11	6.69686e-08	-6.60259	NA	NA	NA	0	1	1	0	2	NA	NA	-3.86081	0.483093	-6.61959	0.284355	NA	NA	NA	NA	0.000113013	0.62903	3.60202e-11	0.776138	NA	NA	NA	NA	0.0382833	0.997802	6.74333e-08	0.996956	NA	NA
PDE4A	NA	NA	NA	Thyroid	9.50011e-11	2.50917e-07	-6.4747	Lung	4.04023e-11	5.60654e-08	6.60259	NA	NA	NA	0	1	1	0	2	NA	NA	-3.86081	0.483093	6.61959	-0.284355	NA	NA	NA	NA	0.000113013	0.62903	3.60202e-11	0.776138	NA	NA	NA	NA	0.0382833	0.997802	5.57342e-08	0.998673	NA	NA
PDE4A	NA	NA	NA	Thyroid	9.50011e-11	2.50917e-07	-6.4747	Minor_Salivary_Gland	4.04023e-11	7.75966e-08	6.60259	NA	NA	NA	0	1	1	0	2	NA	NA	-3.86081	0.483093	1.22928	-0.284355	NA	NA	NA	NA	0.000113013	0.62903	0.218966	0.776138	NA	NA	NA	NA	0.0382833	0.997802	0.79142	0.996919	NA	NA
PDE4A	NA	NA	NA	Thyroid	9.50011e-11	2.50917e-07	-6.4747	Muscle_Skeletal	2.40182e-11	6.00598e-08	6.67924	NA	NA	NA	0	1	1	0	2	NA	NA	-3.86081	0.483093	6.69116	-0.336091	NA	NA	NA	NA	0.000113013	0.62903	2.21409e-11	0.736802	NA	NA	NA	NA	0.0382833	0.997802	5.15379e-08	0.998434	NA	NA
PDE4A	NA	NA	NA	Thyroid	9.50011e-11	2.50917e-07	-6.4747	Pancreas	4.04023e-11	9.53736e-08	6.60259	NA	NA	NA	0	1	1	0	2	NA	NA	-3.86081	0.483093	6.61959	-0.284355	NA	NA	NA	NA	0.000113013	0.62903	3.60202e-11	0.776138	NA	NA	NA	NA	0.0382833	0.997802	7.93229e-08	0.995944	NA	NA
PDE4A	NA	NA	NA	Thyroid	9.50011e-11	2.50917e-07	-6.4747	Prostate	4.04023e-11	7.21697e-08	6.60259	NA	NA	NA	0	1	1	0	2	NA	NA	-3.86081	0.483093	6.61959	-0.284355	NA	NA	NA	NA	0.000113013	0.62903	3.60202e-11	0.776138	NA	NA	NA	NA	0.0382833	0.997802	7.55743e-08	0.997333	NA	NA
PDE4A	NA	NA	NA	Thyroid	9.50011e-11	2.50917e-07	-6.4747	Small_Intestine_Terminal_Ileum	4.04023e-11	8.1117e-08	-6.60259	NA	NA	NA	0	1	1	0	2	NA	NA	-3.86081	0.483093	-0.417871	0.284355	NA	NA	NA	NA	0.000113013	0.62903	0.676042	0.776138	NA	NA	NA	NA	0.0382833	0.997802	0.959552	0.996077	NA	NA
PDE4A	NA	NA	NA	Thyroid	9.50011e-11	2.50917e-07	-6.4747	Stomach	5.10569e-11	8.38624e-08	-6.56782	NA	NA	NA	0	1	1	0	2	NA	NA	-3.86081	0.483093	-6.58617	0.269555	NA	NA	NA	NA	0.000113013	0.62903	4.51309e-11	0.787502	NA	NA	NA	NA	0.0382833	0.997802	8.38763e-08	0.998123	NA	NA
PDE4A	NA	NA	NA	Thyroid	9.50011e-11	2.50917e-07	-6.4747	Thyroid	4.04023e-11	7.15867e-08	6.60259	NA	NA	NA	0	1	1	0	2	NA	NA	-3.86081	0.483093	6.61959	-0.284355	NA	NA	NA	NA	0.000113013	0.62903	3.60202e-11	0.776138	NA	NA	NA	NA	0.0382833	0.997802	7.70175e-08	0.996082	NA	NA
PDE4A	NA	NA	NA	Thyroid	9.50011e-11	2.50917e-07	-6.4747	Uterus	1.61419e-10	2.41144e-07	6.39417	NA	NA	NA	0	1	1	0	2	NA	NA	-3.86081	0.483093	6.41715	-0.215434	NA	NA	NA	NA	0.000113013	0.62903	1.38845e-10	0.829429	NA	NA	NA	NA	0.0382833	0.997802	2.23943e-07	0.997467	NA	NA
PDE4A	NA	NA	NA	Thyroid	9.50011e-11	2.50917e-07	-6.4747	Vagina	3.12799e-11	6.26648e-08	-6.64042	NA	NA	NA	0	1	1	0	2	NA	NA	-3.86081	0.483093	-6.65313	0.326231	NA	NA	NA	NA	0.000113013	0.62903	2.86933e-11	0.74425	NA	NA	NA	NA	0.0382833	0.997802	5.89135e-08	0.995089	NA	NA
PDE4A	NA	NA	NA	Thyroid	9.50011e-11	2.50917e-07	-6.4747	Whole_Blood	1.4329e-10	1.51067e-07	-6.41235	NA	NA	NA	0	1	1	0	2	NA	NA	-3.86081	0.483093	-6.43443	0.224957	NA	NA	NA	NA	0.000113013	0.62903	1.23937e-10	0.822013	NA	NA	NA	NA	0.0382833	0.997802	1.339e-07	0.99563	NA	NA
PDE4A	NA	NA	NA	Thyroid	9.50011e-11	2.50917e-07	-6.4747	smultixcan	4.04089e-11	7.85602e-08	0.0157645	NA	NA	NA	0	1	1	0	2	NA	NA	-3.86081	0.483093	0.318465	-0.00787712	NA	NA	NA	NA	0.000113013	0.62903	2.78734e-10	0.775919	NA	NA	NA	NA	0.0382833	0.997802	4.63125e-07	0.999267	NA	NA
PDE4A	NA	NA	NA	smultixcan	3.19165e-12	3.01639e-09	-3.47999	Adipose_Subcutaneous	4.04023e-11	5.66625e-08	6.60259	NA	NA	NA	0	1	1	0	2	NA	NA	-2.05115	0.797704	0.309841	-0.284355	NA	NA	NA	NA	6.79483e-11	0.218805	0.756682	0.776138	NA	NA	NA	NA	4.94663e-08	0.999496	0.968972	0.998569	NA	NA
PDE4A	NA	NA	NA	smultixcan	3.19165e-12	3.01639e-09	-3.47999	Adipose_Visceral_Omentum	4.04023e-11	6.58638e-08	-6.60259	NA	NA	NA	0	1	1	0	2	NA	NA	-2.05115	0.797704	-6.61959	0.284355	NA	NA	NA	NA	6.79483e-11	0.218805	3.60202e-11	0.776138	NA	NA	NA	NA	4.94663e-08	0.999496	7.07436e-08	0.998949	NA	NA
PDE4A	NA	NA	NA	smultixcan	3.19165e-12	3.01639e-09	-3.47999	Adrenal_Gland	4.04023e-11	9.02872e-08	6.60259	NA	NA	NA	0	1	1	0	2	NA	NA	-2.05115	0.797704	6.61959	-0.284355	NA	NA	NA	NA	6.79483e-11	0.218805	3.60202e-11	0.776138	NA	NA	NA	NA	4.94663e-08	0.999496	8.70127e-08	0.996478	NA	NA
PDE4A	NA	NA	NA	smultixcan	3.19165e-12	3.01639e-09	-3.47999	Artery_Aorta	4.04023e-11	6.34821e-08	-6.60259	NA	NA	NA	0	1	1	0	2	NA	NA	-2.05115	0.797704	-0.871356	0.284355	NA	NA	NA	NA	6.79483e-11	0.218805	0.38356	0.776138	NA	NA	NA	NA	4.94663e-08	0.999496	0.884393	0.998702	NA	NA
PDE4A	NA	NA	NA	smultixcan	3.19165e-12	3.01639e-09	-3.47999	Artery_Coronary	4.04023e-11	7.00059e-08	-6.60259	NA	NA	NA	0	1	1	0	2	NA	NA	-2.05115	0.797704	-6.61959	0.284355	NA	NA	NA	NA	6.79483e-11	0.218805	3.60202e-11	0.776138	NA	NA	NA	NA	4.94663e-08	0.999496	6.7826e-08	0.9994	NA	NA
PDE4A	NA	NA	NA	smultixcan	3.19165e-12	3.01639e-09	-3.47999	Brain_Amygdala	4.04023e-11	7.47886e-08	-6.60259	NA	NA	NA	0	1	1	0	2	NA	NA	-2.05115	0.797704	-6.61959	0.284355	NA	NA	NA	NA	6.79483e-11	0.218805	3.60202e-11	0.776138	NA	NA	NA	NA	4.94663e-08	0.999496	7.59985e-08	0.994882	NA	NA
PDE4A	NA	NA	NA	smultixcan	3.19165e-12	3.01639e-09	-3.47999	Brain_Anterior_cingulate_cortex_BA24	4.04023e-11	8.13151e-08	-6.60259	NA	NA	NA	0	1	1	0	2	NA	NA	-2.05115	0.797704	-6.61959	0.284355	NA	NA	NA	NA	6.79483e-11	0.218805	3.60202e-11	0.776138	NA	NA	NA	NA	4.94663e-08	0.999496	6.81952e-08	0.996086	NA	NA
PDE4A	NA	NA	NA	smultixcan	3.19165e-12	3.01639e-09	-3.47999	Brain_Caudate_basal_ganglia	4.04023e-11	7.68047e-08	-6.60259	NA	NA	NA	0	1	1	0	2	NA	NA	-2.05115	0.797704	-6.61959	0.284355	NA	NA	NA	NA	6.79483e-11	0.218805	3.60202e-11	0.776138	NA	NA	NA	NA	4.94663e-08	0.999496	7.60296e-08	0.997364	NA	NA
PDE4A	NA	NA	NA	smultixcan	3.19165e-12	3.01639e-09	-3.47999	Brain_Cortex	2.57673e-11	4.99021e-08	6.66893	NA	NA	NA	0	1	1	0	2	NA	NA	-2.05115	0.797704	6.68337	-0.312238	NA	NA	NA	NA	6.79483e-11	0.218805	2.33508e-11	0.75486	NA	NA	NA	NA	4.94663e-08	0.999496	4.63096e-08	0.997644	NA	NA
PDE4A	NA	NA	NA	smultixcan	3.19165e-12	3.01639e-09	-3.47999	Brain_Frontal_Cortex_BA9	4.84735e-11	8.49603e-08	-6.57555	NA	NA	NA	0	1	1	0	2	NA	NA	-2.05115	0.797704	-6.59378	0.271217	NA	NA	NA	NA	6.79483e-11	0.218805	4.28775e-11	0.786224	NA	NA	NA	NA	4.94663e-08	0.999496	8.29944e-08	0.997849	NA	NA
PDE4A	NA	NA	NA	smultixcan	3.19165e-12	3.01639e-09	-3.47999	Brain_Hippocampus	4.04023e-11	9.37153e-08	6.60259	NA	NA	NA	0	1	1	0	2	NA	NA	-2.05115	0.797704	6.61959	-0.284355	NA	NA	NA	NA	6.79483e-11	0.218805	3.60202e-11	0.776138	NA	NA	NA	NA	4.94663e-08	0.999496	8.5744e-08	0.997716	NA	NA
PDE4A	NA	NA	NA	smultixcan	3.19165e-12	3.01639e-09	-3.47999	Brain_Hypothalamus	4.04023e-11	9.35353e-08	-6.60259	NA	NA	NA	0	1	1	0	2	NA	NA	-2.05115	0.797704	-6.61959	0.284355	NA	NA	NA	NA	6.79483e-11	0.218805	3.60202e-11	0.776138	NA	NA	NA	NA	4.94663e-08	0.999496	1.06962e-07	0.996776	NA	NA
PDE4A	NA	NA	NA	smultixcan	3.19165e-12	3.01639e-09	-3.47999	Brain_Nucleus_accumbens_basal_ganglia	3.75194e-10	6.7543e-07	-6.26401	NA	NA	NA	0	1	1	0	2	NA	NA	-2.05115	0.797704	-6.28817	0.195975	NA	NA	NA	NA	6.79483e-11	0.218805	3.21235e-10	0.844629	NA	NA	NA	NA	4.94663e-08	0.999496	5.52717e-07	0.996742	NA	NA
PDE4A	NA	NA	NA	smultixcan	3.19165e-12	3.01639e-09	-3.47999	Brain_Putamen_basal_ganglia	4.04023e-11	6.30852e-08	6.60259	NA	NA	NA	0	1	1	0	2	NA	NA	-2.05115	0.797704	6.61959	-0.284355	NA	NA	NA	NA	6.79483e-11	0.218805	3.60202e-11	0.776138	NA	NA	NA	NA	4.94663e-08	0.999496	6.72977e-08	0.995656	NA	NA
PDE4A	NA	NA	NA	smultixcan	3.19165e-12	3.01639e-09	-3.47999	Breast_Mammary_Tissue	4.04023e-11	5.18122e-08	6.60259	NA	NA	NA	0	1	1	0	2	NA	NA	-2.05115	0.797704	6.61959	-0.284355	NA	NA	NA	NA	6.79483e-11	0.218805	3.60202e-11	0.776138	NA	NA	NA	NA	4.94663e-08	0.999496	5.81644e-08	0.998717	NA	NA
PDE4A	NA	NA	NA	smultixcan	3.19165e-12	3.01639e-09	-3.47999	Cells_Cultured_fibroblasts	4.04023e-11	8.98733e-08	6.60259	NA	NA	NA	0	1	1	0	2	NA	NA	-2.05115	0.797704	6.61959	-0.284355	NA	NA	NA	NA	6.79483e-11	0.218805	3.60202e-11	0.776138	NA	NA	NA	NA	4.94663e-08	0.999496	8.20816e-08	0.993757	NA	NA
PDE4A	NA	NA	NA	smultixcan	3.19165e-12	3.01639e-09	-3.47999	Cells_EBV-transformed_lymphocytes	3.59982e-11	6.86246e-08	6.61968	NA	NA	NA	0	1	1	0	2	NA	NA	-2.05115	0.797704	6.62509	-0.391885	NA	NA	NA	NA	6.79483e-11	0.218805	3.47036e-11	0.695143	NA	NA	NA	NA	4.94663e-08	0.999496	7.82887e-08	0.995556	NA	NA
PDE4A	NA	NA	NA	smultixcan	3.19165e-12	3.01639e-09	-3.47999	Colon_Transverse	4.04023e-11	9.21864e-08	-6.60259	NA	NA	NA	0	1	1	0	2	NA	NA	-2.05115	0.797704	-2.0419	0.284355	NA	NA	NA	NA	6.79483e-11	0.218805	0.0411614	0.776138	NA	NA	NA	NA	4.94663e-08	0.999496	0.544944	0.998427	NA	NA
PDE4A	NA	NA	NA	smultixcan	3.19165e-12	3.01639e-09	-3.47999	Esophagus_Gastroesophageal_Junction	4.04023e-11	8.02364e-08	-6.60259	NA	NA	NA	0	1	1	0	2	NA	NA	-2.05115	0.797704	-0.749769	0.284355	NA	NA	NA	NA	6.79483e-11	0.218805	0.453394	0.776138	NA	NA	NA	NA	4.94663e-08	0.999496	0.901079	0.997228	NA	NA
PDE4A	NA	NA	NA	smultixcan	3.19165e-12	3.01639e-09	-3.47999	Heart_Left_Ventricle	4.04023e-11	6.09778e-08	6.60259	NA	NA	NA	0	1	1	0	2	NA	NA	-2.05115	0.797704	6.61959	-0.284355	NA	NA	NA	NA	6.79483e-11	0.218805	3.60202e-11	0.776138	NA	NA	NA	NA	4.94663e-08	0.999496	6.42766e-08	0.998169	NA	NA
PDE4A	NA	NA	NA	smultixcan	3.19165e-12	3.01639e-09	-3.47999	Kidney_Cortex	4.04023e-11	6.69686e-08	-6.60259	NA	NA	NA	0	1	1	0	2	NA	NA	-2.05115	0.797704	-6.61959	0.284355	NA	NA	NA	NA	6.79483e-11	0.218805	3.60202e-11	0.776138	NA	NA	NA	NA	4.94663e-08	0.999496	6.74333e-08	0.996956	NA	NA
PDE4A	NA	NA	NA	smultixcan	3.19165e-12	3.01639e-09	-3.47999	Lung	4.04023e-11	5.60654e-08	6.60259	NA	NA	NA	0	1	1	0	2	NA	NA	-2.05115	0.797704	6.61959	-0.284355	NA	NA	NA	NA	6.79483e-11	0.218805	3.60202e-11	0.776138	NA	NA	NA	NA	4.94663e-08	0.999496	5.57342e-08	0.998673	NA	NA
PDE4A	NA	NA	NA	smultixcan	3.19165e-12	3.01639e-09	-3.47999	Minor_Salivary_Gland	4.04023e-11	7.75966e-08	6.60259	NA	NA	NA	0	1	1	0	2	NA	NA	-2.05115	0.797704	1.22928	-0.284355	NA	NA	NA	NA	6.79483e-11	0.218805	0.218966	0.776138	NA	NA	NA	NA	4.94663e-08	0.999496	0.79142	0.996919	NA	NA
PDE4A	NA	NA	NA	smultixcan	3.19165e-12	3.01639e-09	-3.47999	Muscle_Skeletal	2.40182e-11	6.00598e-08	6.67924	NA	NA	NA	0	1	1	0	2	NA	NA	-2.05115	0.797704	6.69116	-0.336091	NA	NA	NA	NA	6.79483e-11	0.218805	2.21409e-11	0.736802	NA	NA	NA	NA	4.94663e-08	0.999496	5.15379e-08	0.998434	NA	NA
PDE4A	NA	NA	NA	smultixcan	3.19165e-12	3.01639e-09	-3.47999	Pancreas	4.04023e-11	9.53736e-08	6.60259	NA	NA	NA	0	1	1	0	2	NA	NA	-2.05115	0.797704	6.61959	-0.284355	NA	NA	NA	NA	6.79483e-11	0.218805	3.60202e-11	0.776138	NA	NA	NA	NA	4.94663e-08	0.999496	7.93229e-08	0.995944	NA	NA
PDE4A	NA	NA	NA	smultixcan	3.19165e-12	3.01639e-09	-3.47999	Prostate	4.04023e-11	7.21697e-08	6.60259	NA	NA	NA	0	1	1	0	2	NA	NA	-2.05115	0.797704	6.61959	-0.284355	NA	NA	NA	NA	6.79483e-11	0.218805	3.60202e-11	0.776138	NA	NA	NA	NA	4.94663e-08	0.999496	7.55743e-08	0.997333	NA	NA
PDE4A	NA	NA	NA	smultixcan	3.19165e-12	3.01639e-09	-3.47999	Small_Intestine_Terminal_Ileum	4.04023e-11	8.1117e-08	-6.60259	NA	NA	NA	0	1	1	0	2	NA	NA	-2.05115	0.797704	-0.417871	0.284355	NA	NA	NA	NA	6.79483e-11	0.218805	0.676042	0.776138	NA	NA	NA	NA	4.94663e-08	0.999496	0.959552	0.996077	NA	NA
PDE4A	NA	NA	NA	smultixcan	3.19165e-12	3.01639e-09	-3.47999	Stomach	5.10569e-11	8.38624e-08	-6.56782	NA	NA	NA	0	1	1	0	2	NA	NA	-2.05115	0.797704	-6.58617	0.269555	NA	NA	NA	NA	6.79483e-11	0.218805	4.51309e-11	0.787502	NA	NA	NA	NA	4.94663e-08	0.999496	8.38763e-08	0.998123	NA	NA
PDE4A	NA	NA	NA	smultixcan	3.19165e-12	3.01639e-09	-3.47999	Thyroid	4.04023e-11	7.15867e-08	6.60259	NA	NA	NA	0	1	1	0	2	NA	NA	-2.05115	0.797704	6.61959	-0.284355	NA	NA	NA	NA	6.79483e-11	0.218805	3.60202e-11	0.776138	NA	NA	NA	NA	4.94663e-08	0.999496	7.70175e-08	0.996082	NA	NA
PDE4A	NA	NA	NA	smultixcan	3.19165e-12	3.01639e-09	-3.47999	Uterus	1.61419e-10	2.41144e-07	6.39417	NA	NA	NA	0	1	1	0	2	NA	NA	-2.05115	0.797704	6.41715	-0.215434	NA	NA	NA	NA	6.79483e-11	0.218805	1.38845e-10	0.829429	NA	NA	NA	NA	4.94663e-08	0.999496	2.23943e-07	0.997467	NA	NA
PDE4A	NA	NA	NA	smultixcan	3.19165e-12	3.01639e-09	-3.47999	Vagina	3.12799e-11	6.26648e-08	-6.64042	NA	NA	NA	0	1	1	0	2	NA	NA	-2.05115	0.797704	-6.65313	0.326231	NA	NA	NA	NA	6.79483e-11	0.218805	2.86933e-11	0.74425	NA	NA	NA	NA	4.94663e-08	0.999496	5.89135e-08	0.995089	NA	NA
PDE4A	NA	NA	NA	smultixcan	3.19165e-12	3.01639e-09	-3.47999	Whole_Blood	1.4329e-10	1.51067e-07	-6.41235	NA	NA	NA	0	1	1	0	2	NA	NA	-2.05115	0.797704	-6.43443	0.224957	NA	NA	NA	NA	6.79483e-11	0.218805	1.23937e-10	0.822013	NA	NA	NA	NA	4.94663e-08	0.999496	1.339e-07	0.99563	NA	NA
PDE4A	NA	NA	NA	smultixcan	3.19165e-12	3.01639e-09	-3.47999	smultixcan	4.04089e-11	7.85602e-08	0.0157645	NA	NA	NA	0	1	1	0	2	NA	NA	-2.05115	0.797704	0.318465	-0.00787712	NA	NA	NA	NA	6.79483e-11	0.218805	2.78734e-10	0.775919	NA	NA	NA	NA	4.94663e-08	0.999496	4.63125e-07	0.999267	NA	NA
PLEKHM1	NA	NA	NA	Muscle_Skeletal	4.46056e-11	8.54941e-08	-6.58791	Adipose_Subcutaneous	4.55052e-06	0.00204221	-4.58451	NA	NA	NA	0	1	1	0	2	NA	NA	-6.68098	-0.232229	-4.62079	-0.108163	NA	NA	NA	NA	2.37355e-11	0.81636	3.82289e-06	0.913866	NA	NA	NA	NA	5.61441e-08	0.998166	0.00191211	0.998569	NA	NA
PLEKHM1	NA	NA	NA	Muscle_Skeletal	4.46056e-11	8.54941e-08	-6.58791	Adipose_Visceral_Omentum	4.55052e-06	0.00224795	4.58451	NA	NA	NA	0	1	1	0	2	NA	NA	-6.68098	-0.232229	4.62079	0.108163	NA	NA	NA	NA	2.37355e-11	0.81636	3.82289e-06	0.913866	NA	NA	NA	NA	5.61441e-08	0.998166	0.00193392	0.998949	NA	NA
PLEKHM1	NA	NA	NA	Muscle_Skeletal	4.46056e-11	8.54941e-08	-6.58791	Adrenal_Gland	4.77522e-11	9.65071e-08	6.57778	NA	NA	NA	0	1	1	0	2	NA	NA	-6.68098	-0.232229	6.65301	0.108163	NA	NA	NA	NA	2.37355e-11	0.81636	2.87152e-11	0.913866	NA	NA	NA	NA	5.61441e-08	0.998166	7.56725e-08	0.996478	NA	NA
PLEKHM1	NA	NA	NA	Muscle_Skeletal	4.46056e-11	8.54941e-08	-6.58791	Artery_Aorta	4.77522e-11	6.82096e-08	-6.57778	NA	NA	NA	0	1	1	0	2	NA	NA	-6.68098	-0.232229	-6.65301	-0.108163	NA	NA	NA	NA	2.37355e-11	0.81636	2.87152e-11	0.913866	NA	NA	NA	NA	5.61441e-08	0.998166	5.14306e-08	0.998702	NA	NA
PLEKHM1	NA	NA	NA	Muscle_Skeletal	4.46056e-11	8.54941e-08	-6.58791	Artery_Coronary	3.93881e-11	7.00059e-08	-6.60636	NA	NA	NA	0	1	1	0	2	NA	NA	-6.68098	-0.232229	-6.6984	-0.217131	NA	NA	NA	NA	2.37355e-11	0.81636	2.10709e-11	0.828106	NA	NA	NA	NA	5.61441e-08	0.998166	4.81786e-08	0.9994	NA	NA
PLEKHM1	NA	NA	NA	Muscle_Skeletal	4.46056e-11	8.54941e-08	-6.58791	Artery_Tibial	4.55052e-06	0.00230769	-4.58451	NA	NA	NA	0	1	1	0	2	NA	NA	-6.68098	-0.232229	-4.62079	-0.108163	NA	NA	NA	NA	2.37355e-11	0.81636	3.82289e-06	0.913866	NA	NA	NA	NA	5.61441e-08	0.998166	0.00215493	0.99842	NA	NA
PLEKHM1	NA	NA	NA	Muscle_Skeletal	4.46056e-11	8.54941e-08	-6.58791	Brain_Amygdala	4.77522e-11	8.03582e-08	6.57778	NA	NA	NA	0	1	1	0	2	NA	NA	-6.68098	-0.232229	6.65301	0.108163	NA	NA	NA	NA	2.37355e-11	0.81636	2.87152e-11	0.913866	NA	NA	NA	NA	5.61441e-08	0.998166	6.81592e-08	0.994917	NA	NA
PLEKHM1	NA	NA	NA	Muscle_Skeletal	4.46056e-11	8.54941e-08	-6.58791	Brain_Anterior_cingulate_cortex_BA24	4.77522e-11	8.80988e-08	6.57778	NA	NA	NA	0	1	1	0	2	NA	NA	-6.68098	-0.232229	6.65301	0.108163	NA	NA	NA	NA	2.37355e-11	0.81636	2.87152e-11	0.913866	NA	NA	NA	NA	5.61441e-08	0.998166	5.93074e-08	0.996862	NA	NA
PLEKHM1	NA	NA	NA	Muscle_Skeletal	4.46056e-11	8.54941e-08	-6.58791	Brain_Caudate_basal_ganglia	3.93881e-11	7.68047e-08	-6.60636	NA	NA	NA	0	1	1	0	2	NA	NA	-6.68098	-0.232229	-6.6984	-0.217131	NA	NA	NA	NA	2.37355e-11	0.81636	2.10709e-11	0.828106	NA	NA	NA	NA	5.61441e-08	0.998166	4.85186e-08	0.997364	NA	NA
PLEKHM1	NA	NA	NA	Muscle_Skeletal	4.46056e-11	8.54941e-08	-6.58791	Brain_Cerebellar_Hemisphere	3.93881e-11	8.06064e-08	-6.60636	NA	NA	NA	0	1	1	0	2	NA	NA	-6.68098	-0.232229	-6.6984	-0.217131	NA	NA	NA	NA	2.37355e-11	0.81636	2.10709e-11	0.828106	NA	NA	NA	NA	5.61441e-08	0.998166	4.42292e-08	0.997386	NA	NA
PLEKHM1	NA	NA	NA	Muscle_Skeletal	4.46056e-11	8.54941e-08	-6.58791	Brain_Cerebellum	4.77522e-11	1.07896e-07	-6.57778	NA	NA	NA	0	1	1	0	2	NA	NA	-6.68098	-0.232229	-6.65301	-0.108163	NA	NA	NA	NA	2.37355e-11	0.81636	2.87152e-11	0.913866	NA	NA	NA	NA	5.61441e-08	0.998166	6.84971e-08	0.998287	NA	NA
PLEKHM1	NA	NA	NA	Muscle_Skeletal	4.46056e-11	8.54941e-08	-6.58791	Brain_Cortex	3.93881e-11	6.67455e-08	-6.60636	NA	NA	NA	0	1	1	0	2	NA	NA	-6.68098	-0.232229	-6.6984	-0.217131	NA	NA	NA	NA	2.37355e-11	0.81636	2.10709e-11	0.828106	NA	NA	NA	NA	5.61441e-08	0.998166	4.50026e-08	0.998201	NA	NA
PLEKHM1	NA	NA	NA	Muscle_Skeletal	4.46056e-11	8.54941e-08	-6.58791	Brain_Frontal_Cortex_BA9	4.77522e-11	8.49603e-08	6.57778	NA	NA	NA	0	1	1	0	2	NA	NA	-6.68098	-0.232229	6.65301	0.108163	NA	NA	NA	NA	2.37355e-11	0.81636	2.87152e-11	0.913866	NA	NA	NA	NA	5.61441e-08	0.998166	6.02135e-08	0.997964	NA	NA
PLEKHM1	NA	NA	NA	Muscle_Skeletal	4.46056e-11	8.54941e-08	-6.58791	Brain_Hippocampus	4.77522e-11	9.96874e-08	6.57778	NA	NA	NA	0	1	1	0	2	NA	NA	-6.68098	-0.232229	6.65301	0.108163	NA	NA	NA	NA	2.37355e-11	0.81636	2.87152e-11	0.913866	NA	NA	NA	NA	5.61441e-08	0.998166	7.68994e-08	0.997716	NA	NA
PLEKHM1	NA	NA	NA	Muscle_Skeletal	4.46056e-11	8.54941e-08	-6.58791	Brain_Hypothalamus	4.55052e-06	0.00289479	4.58451	NA	NA	NA	0	1	1	0	2	NA	NA	-6.68098	-0.232229	4.62079	0.108163	NA	NA	NA	NA	2.37355e-11	0.81636	3.82289e-06	0.913866	NA	NA	NA	NA	5.61441e-08	0.998166	0.00267108	0.996776	NA	NA
PLEKHM1	NA	NA	NA	Muscle_Skeletal	4.46056e-11	8.54941e-08	-6.58791	Brain_Nucleus_accumbens_basal_ganglia	3.93881e-11	9.92698e-08	-6.60636	NA	NA	NA	0	1	1	0	2	NA	NA	-6.68098	-0.232229	-6.6984	-0.217131	NA	NA	NA	NA	2.37355e-11	0.81636	2.10709e-11	0.828106	NA	NA	NA	NA	5.61441e-08	0.998166	6.04243e-08	0.996621	NA	NA
PLEKHM1	NA	NA	NA	Muscle_Skeletal	4.46056e-11	8.54941e-08	-6.58791	Brain_Putamen_basal_ganglia	3.93881e-11	6.30852e-08	-6.60636	NA	NA	NA	0	1	1	0	2	NA	NA	-6.68098	-0.232229	-6.6984	-0.217131	NA	NA	NA	NA	2.37355e-11	0.81636	2.10709e-11	0.828106	NA	NA	NA	NA	5.61441e-08	0.998166	4.29463e-08	0.995796	NA	NA
PLEKHM1	NA	NA	NA	Muscle_Skeletal	4.46056e-11	8.54941e-08	-6.58791	Brain_Substantia_nigra	3.93881e-11	4.68009e-08	-6.60636	NA	NA	NA	0	1	1	0	2	NA	NA	-6.68098	-0.232229	-6.6984	-0.217131	NA	NA	NA	NA	2.37355e-11	0.81636	2.10709e-11	0.828106	NA	NA	NA	NA	5.61441e-08	0.998166	2.97019e-08	0.995985	NA	NA
PLEKHM1	NA	NA	NA	Muscle_Skeletal	4.46056e-11	8.54941e-08	-6.58791	Breast_Mammary_Tissue	3.93881e-11	5.18122e-08	-6.60636	NA	NA	NA	0	1	1	0	2	NA	NA	-6.68098	-0.232229	-6.6984	-0.217131	NA	NA	NA	NA	2.37355e-11	0.81636	2.10709e-11	0.828106	NA	NA	NA	NA	5.61441e-08	0.998166	3.56449e-08	0.998717	NA	NA
PLEKHM1	NA	NA	NA	Muscle_Skeletal	4.46056e-11	8.54941e-08	-6.58791	Cells_Cultured_fibroblasts	4.55052e-06	0.00260746	-4.58451	NA	NA	NA	0	1	1	0	2	NA	NA	-6.68098	-0.232229	-4.62079	-0.108163	NA	NA	NA	NA	2.37355e-11	0.81636	3.82289e-06	0.913866	NA	NA	NA	NA	5.61441e-08	0.998166	0.00246194	0.99523	NA	NA
PLEKHM1	NA	NA	NA	Muscle_Skeletal	4.46056e-11	8.54941e-08	-6.58791	Cells_EBV-transformed_lymphocytes	1.30763e-05	0.00489341	4.35882	NA	NA	NA	0	1	1	0	2	NA	NA	-6.68098	-0.232229	4.22741	-1.24831	NA	NA	NA	NA	2.37355e-11	0.81636	2.36393e-05	0.211917	NA	NA	NA	NA	5.61441e-08	0.998166	0.00815613	0.995556	NA	NA
PLEKHM1	NA	NA	NA	Muscle_Skeletal	4.46056e-11	8.54941e-08	-6.58791	Colon_Sigmoid	3.93881e-11	7.46288e-08	-6.60636	NA	NA	NA	0	1	1	0	2	NA	NA	-6.68098	-0.232229	-6.6984	-0.217131	NA	NA	NA	NA	2.37355e-11	0.81636	2.10709e-11	0.828106	NA	NA	NA	NA	5.61441e-08	0.998166	4.96596e-08	0.99906	NA	NA
PLEKHM1	NA	NA	NA	Muscle_Skeletal	4.46056e-11	8.54941e-08	-6.58791	Colon_Transverse	4.77522e-11	1.01693e-07	6.57778	NA	NA	NA	0	1	1	0	2	NA	NA	-6.68098	-0.232229	6.65301	0.108163	NA	NA	NA	NA	2.37355e-11	0.81636	2.87152e-11	0.913866	NA	NA	NA	NA	5.61441e-08	0.998166	8.54748e-08	0.998427	NA	NA
PLEKHM1	NA	NA	NA	Muscle_Skeletal	4.46056e-11	8.54941e-08	-6.58791	Esophagus_Gastroesophageal_Junction	4.77522e-11	8.92544e-08	6.57778	NA	NA	NA	0	1	1	0	2	NA	NA	-6.68098	-0.232229	6.65301	0.108163	NA	NA	NA	NA	2.37355e-11	0.81636	2.87152e-11	0.913866	NA	NA	NA	NA	5.61441e-08	0.998166	7.79068e-08	0.997228	NA	NA
PLEKHM1	NA	NA	NA	Muscle_Skeletal	4.46056e-11	8.54941e-08	-6.58791	Esophagus_Mucosa	4.77522e-11	6.5591e-08	6.57778	NA	NA	NA	0	1	1	0	2	NA	NA	-6.68098	-0.232229	6.65301	0.108163	NA	NA	NA	NA	2.37355e-11	0.81636	2.87152e-11	0.913866	NA	NA	NA	NA	5.61441e-08	0.998166	4.9951e-08	0.99353	NA	NA
PLEKHM1	NA	NA	NA	Muscle_Skeletal	4.46056e-11	8.54941e-08	-6.58791	Esophagus_Muscularis	4.55052e-06	0.00248504	-4.58451	NA	NA	NA	0	1	1	0	2	NA	NA	-6.68098	-0.232229	-4.62079	-0.108163	NA	NA	NA	NA	2.37355e-11	0.81636	3.82289e-06	0.913866	NA	NA	NA	NA	5.61441e-08	0.998166	0.00238071	0.999588	NA	NA
PLEKHM1	NA	NA	NA	Muscle_Skeletal	4.46056e-11	8.54941e-08	-6.58791	Heart_Atrial_Appendage	3.93881e-11	6.95667e-08	-6.60636	NA	NA	NA	0	1	1	0	2	NA	NA	-6.68098	-0.232229	-6.6984	-0.217131	NA	NA	NA	NA	2.37355e-11	0.81636	2.10709e-11	0.828106	NA	NA	NA	NA	5.61441e-08	0.998166	4.06795e-08	0.998926	NA	NA
PLEKHM1	NA	NA	NA	Muscle_Skeletal	4.46056e-11	8.54941e-08	-6.58791	Heart_Left_Ventricle	4.55052e-06	0.00245284	4.58451	NA	NA	NA	0	1	1	0	2	NA	NA	-6.68098	-0.232229	4.62079	0.108163	NA	NA	NA	NA	2.37355e-11	0.81636	3.82289e-06	0.913866	NA	NA	NA	NA	5.61441e-08	0.998166	0.00227394	0.998169	NA	NA
PLEKHM1	NA	NA	NA	Muscle_Skeletal	4.46056e-11	8.54941e-08	-6.58791	Kidney_Cortex	3.93881e-11	6.69686e-08	-6.60636	NA	NA	NA	0	1	1	0	2	NA	NA	-6.68098	-0.232229	-6.6984	-0.217131	NA	NA	NA	NA	2.37355e-11	0.81636	2.10709e-11	0.828106	NA	NA	NA	NA	5.61441e-08	0.998166	4.38298e-08	0.996956	NA	NA
PLEKHM1	NA	NA	NA	Muscle_Skeletal	4.46056e-11	8.54941e-08	-6.58791	Lung	4.77522e-11	6.37161e-08	-6.57778	NA	NA	NA	0	1	1	0	2	NA	NA	-6.68098	-0.232229	-6.65301	-0.108163	NA	NA	NA	NA	2.37355e-11	0.81636	2.87152e-11	0.913866	NA	NA	NA	NA	5.61441e-08	0.998166	4.64508e-08	0.998673	NA	NA
PLEKHM1	NA	NA	NA	Muscle_Skeletal	4.46056e-11	8.54941e-08	-6.58791	Minor_Salivary_Gland	4.55052e-06	0.00200897	4.58451	NA	NA	NA	0	1	1	0	2	NA	NA	-6.68098	-0.232229	4.62079	0.108163	NA	NA	NA	NA	2.37355e-11	0.81636	3.82289e-06	0.913866	NA	NA	NA	NA	5.61441e-08	0.998166	0.00201726	0.996919	NA	NA
PLEKHM1	NA	NA	NA	Muscle_Skeletal	4.46056e-11	8.54941e-08	-6.58791	Muscle_Skeletal	4.77522e-11	9.95076e-08	6.57778	NA	NA	NA	0	1	1	0	2	NA	NA	-6.68098	-0.232229	6.65301	0.108163	NA	NA	NA	NA	2.37355e-11	0.81636	2.87152e-11	0.913866	NA	NA	NA	NA	5.61441e-08	0.998166	6.12711e-08	0.998434	NA	NA
PLEKHM1	NA	NA	NA	Muscle_Skeletal	4.46056e-11	8.54941e-08	-6.58791	Nerve_Tibial	3.93881e-11	7.04278e-08	-6.60636	NA	NA	NA	0	1	1	0	2	NA	NA	-6.68098	-0.232229	-6.6984	-0.217131	NA	NA	NA	NA	2.37355e-11	0.81636	2.10709e-11	0.828106	NA	NA	NA	NA	5.61441e-08	0.998166	4.54388e-08	0.999067	NA	NA
PLEKHM1	NA	NA	NA	Muscle_Skeletal	4.46056e-11	8.54941e-08	-6.58791	Ovary	4.77522e-11	9.96461e-08	-6.57778	NA	NA	NA	0	1	1	0	2	NA	NA	-6.68098	-0.232229	-6.65301	-0.108163	NA	NA	NA	NA	2.37355e-11	0.81636	2.87152e-11	0.913866	NA	NA	NA	NA	5.61441e-08	0.998166	7.08361e-08	0.998108	NA	NA
PLEKHM1	NA	NA	NA	Muscle_Skeletal	4.46056e-11	8.54941e-08	-6.58791	Pancreas	4.77522e-11	1.02476e-07	6.57778	NA	NA	NA	0	1	1	0	2	NA	NA	-6.68098	-0.232229	6.65301	0.108163	NA	NA	NA	NA	2.37355e-11	0.81636	2.87152e-11	0.913866	NA	NA	NA	NA	5.61441e-08	0.998166	6.95598e-08	0.995944	NA	NA
PLEKHM1	NA	NA	NA	Muscle_Skeletal	4.46056e-11	8.54941e-08	-6.58791	Pituitary	4.77522e-11	1.20626e-07	-6.57778	NA	NA	NA	0	1	1	0	2	NA	NA	-6.68098	-0.232229	-6.65301	-0.108163	NA	NA	NA	NA	2.37355e-11	0.81636	2.87152e-11	0.913866	NA	NA	NA	NA	5.61441e-08	0.998166	9.67445e-08	0.998633	NA	NA
PLEKHM1	NA	NA	NA	Muscle_Skeletal	4.46056e-11	8.54941e-08	-6.58791	Prostate	3.93881e-11	7.21697e-08	-6.60636	NA	NA	NA	0	1	1	0	2	NA	NA	-6.68098	-0.232229	-6.6984	-0.217131	NA	NA	NA	NA	2.37355e-11	0.81636	2.10709e-11	0.828106	NA	NA	NA	NA	5.61441e-08	0.998166	4.96671e-08	0.997525	NA	NA
PLEKHM1	NA	NA	NA	Muscle_Skeletal	4.46056e-11	8.54941e-08	-6.58791	Skin_Not_Sun_Exposed_Suprapubic	4.55052e-06	0.00202676	-4.58451	NA	NA	NA	0	1	1	0	2	NA	NA	-6.68098	-0.232229	-4.62079	-0.108163	NA	NA	NA	NA	2.37355e-11	0.81636	3.82289e-06	0.913866	NA	NA	NA	NA	5.61441e-08	0.998166	0.00186984	0.997342	NA	NA
PLEKHM1	NA	NA	NA	Muscle_Skeletal	4.46056e-11	8.54941e-08	-6.58791	Skin_Sun_Exposed_Lower_leg	4.77522e-11	7.20559e-08	-6.57778	NA	NA	NA	0	1	1	0	2	NA	NA	-6.68098	-0.232229	-6.65301	-0.108163	NA	NA	NA	NA	2.37355e-11	0.81636	2.87152e-11	0.913866	NA	NA	NA	NA	5.61441e-08	0.998166	5.74592e-08	0.996981	NA	NA
PLEKHM1	NA	NA	NA	Muscle_Skeletal	4.46056e-11	8.54941e-08	-6.58791	Small_Intestine_Terminal_Ileum	4.55052e-06	0.00258572	4.58451	NA	NA	NA	0	1	1	0	2	NA	NA	-6.68098	-0.232229	4.62079	0.108163	NA	NA	NA	NA	2.37355e-11	0.81636	3.82289e-06	0.913866	NA	NA	NA	NA	5.61441e-08	0.998166	0.00241115	0.996077	NA	NA
PLEKHM1	NA	NA	NA	Muscle_Skeletal	4.46056e-11	8.54941e-08	-6.58791	Spleen	4.77522e-11	7.79778e-08	6.57778	NA	NA	NA	0	1	1	0	2	NA	NA	-6.68098	-0.232229	6.65301	0.108163	NA	NA	NA	NA	2.37355e-11	0.81636	2.87152e-11	0.913866	NA	NA	NA	NA	5.61441e-08	0.998166	5.32414e-08	0.997662	NA	NA
PLEKHM1	NA	NA	NA	Muscle_Skeletal	4.46056e-11	8.54941e-08	-6.58791	Stomach	4.77522e-11	8.33365e-08	6.57778	NA	NA	NA	0	1	1	0	2	NA	NA	-6.68098	-0.232229	6.65301	0.108163	NA	NA	NA	NA	2.37355e-11	0.81636	2.87152e-11	0.913866	NA	NA	NA	NA	5.61441e-08	0.998166	6.3253e-08	0.998123	NA	NA
PLEKHM1	NA	NA	NA	Muscle_Skeletal	4.46056e-11	8.54941e-08	-6.58791	Testis	3.93881e-11	1.92217e-07	-6.60636	NA	NA	NA	0	1	1	0	2	NA	NA	-6.68098	-0.232229	-6.6984	-0.217131	NA	NA	NA	NA	2.37355e-11	0.81636	2.10709e-11	0.828106	NA	NA	NA	NA	5.61441e-08	0.998166	1.28626e-07	0.998688	NA	NA
PLEKHM1	NA	NA	NA	Muscle_Skeletal	4.46056e-11	8.54941e-08	-6.58791	Thyroid	4.77522e-11	8.05807e-08	6.57778	NA	NA	NA	0	1	1	0	2	NA	NA	-6.68098	-0.232229	6.65301	0.108163	NA	NA	NA	NA	2.37355e-11	0.81636	2.87152e-11	0.913866	NA	NA	NA	NA	5.61441e-08	0.998166	6.52356e-08	0.998875	NA	NA
PLEKHM1	NA	NA	NA	Muscle_Skeletal	4.46056e-11	8.54941e-08	-6.58791	Uterus	3.93881e-11	7.84558e-08	-6.60636	NA	NA	NA	0	1	1	0	2	NA	NA	-6.68098	-0.232229	-6.6984	-0.217131	NA	NA	NA	NA	2.37355e-11	0.81636	2.10709e-11	0.828106	NA	NA	NA	NA	5.61441e-08	0.998166	4.30478e-08	0.997467	NA	NA
PLEKHM1	NA	NA	NA	Muscle_Skeletal	4.46056e-11	8.54941e-08	-6.58791	Vagina	3.93881e-11	7.36478e-08	-6.60636	NA	NA	NA	0	1	1	0	2	NA	NA	-6.68098	-0.232229	-6.6984	-0.217131	NA	NA	NA	NA	2.37355e-11	0.81636	2.10709e-11	0.828106	NA	NA	NA	NA	5.61441e-08	0.998166	4.6591e-08	0.995089	NA	NA
PLEKHM1	NA	NA	NA	Muscle_Skeletal	4.46056e-11	8.54941e-08	-6.58791	Whole_Blood	4.77522e-11	6.04129e-08	6.57778	NA	NA	NA	0	1	1	0	2	NA	NA	-6.68098	-0.232229	6.65301	0.108163	NA	NA	NA	NA	2.37355e-11	0.81636	2.87152e-11	0.913866	NA	NA	NA	NA	5.61441e-08	0.998166	4.65354e-08	0.99563	NA	NA
PLEKHM1	NA	NA	NA	Muscle_Skeletal	4.46056e-11	8.54941e-08	-6.58791	smultixcan	3.93881e-11	7.78736e-08	-6.60636	NA	NA	NA	0	1	1	0	2	NA	NA	-6.68098	-0.232229	-6.6984	-0.217131	NA	NA	NA	NA	2.37355e-11	0.81636	2.10709e-11	0.828106	NA	NA	NA	NA	5.61441e-08	0.998166	4.91175e-08	0.999267	NA	NA
PLEKHM1	NA	NA	NA	smultixcan	3.67609e-10	2.4971e-07	-2.89396	Adipose_Subcutaneous	4.55052e-06	0.00204221	-4.58451	NA	NA	NA	0	1	1	0	2	NA	NA	-2.03773	-1.09632	-4.62079	-0.108163	NA	NA	NA	NA	8.50292e-11	0.382518	3.82289e-06	0.913866	NA	NA	NA	NA	5.80325e-08	0.999496	0.00191211	0.998569	NA	NA
PLEKHM1	NA	NA	NA	smultixcan	3.67609e-10	2.4971e-07	-2.89396	Adipose_Visceral_Omentum	4.55052e-06	0.00224795	4.58451	NA	NA	NA	0	1	1	0	2	NA	NA	-2.03773	-1.09632	4.62079	0.108163	NA	NA	NA	NA	8.50292e-11	0.382518	3.82289e-06	0.913866	NA	NA	NA	NA	5.80325e-08	0.999496	0.00193392	0.998949	NA	NA
PLEKHM1	NA	NA	NA	smultixcan	3.67609e-10	2.4971e-07	-2.89396	Adrenal_Gland	4.77522e-11	9.65071e-08	6.57778	NA	NA	NA	0	1	1	0	2	NA	NA	-2.03773	-1.09632	6.65301	0.108163	NA	NA	NA	NA	8.50292e-11	0.382518	2.87152e-11	0.913866	NA	NA	NA	NA	5.80325e-08	0.999496	7.56725e-08	0.996478	NA	NA
PLEKHM1	NA	NA	NA	smultixcan	3.67609e-10	2.4971e-07	-2.89396	Artery_Aorta	4.77522e-11	6.82096e-08	-6.57778	NA	NA	NA	0	1	1	0	2	NA	NA	-2.03773	-1.09632	-6.65301	-0.108163	NA	NA	NA	NA	8.50292e-11	0.382518	2.87152e-11	0.913866	NA	NA	NA	NA	5.80325e-08	0.999496	5.14306e-08	0.998702	NA	NA
PLEKHM1	NA	NA	NA	smultixcan	3.67609e-10	2.4971e-07	-2.89396	Artery_Coronary	3.93881e-11	7.00059e-08	-6.60636	NA	NA	NA	0	1	1	0	2	NA	NA	-2.03773	-1.09632	-6.6984	-0.217131	NA	NA	NA	NA	8.50292e-11	0.382518	2.10709e-11	0.828106	NA	NA	NA	NA	5.80325e-08	0.999496	4.81786e-08	0.9994	NA	NA
PLEKHM1	NA	NA	NA	smultixcan	3.67609e-10	2.4971e-07	-2.89396	Artery_Tibial	4.55052e-06	0.00230769	-4.58451	NA	NA	NA	0	1	1	0	2	NA	NA	-2.03773	-1.09632	-4.62079	-0.108163	NA	NA	NA	NA	8.50292e-11	0.382518	3.82289e-06	0.913866	NA	NA	NA	NA	5.80325e-08	0.999496	0.00215493	0.99842	NA	NA
PLEKHM1	NA	NA	NA	smultixcan	3.67609e-10	2.4971e-07	-2.89396	Brain_Amygdala	4.77522e-11	8.03582e-08	6.57778	NA	NA	NA	0	1	1	0	2	NA	NA	-2.03773	-1.09632	6.65301	0.108163	NA	NA	NA	NA	8.50292e-11	0.382518	2.87152e-11	0.913866	NA	NA	NA	NA	5.80325e-08	0.999496	6.81592e-08	0.994917	NA	NA
PLEKHM1	NA	NA	NA	smultixcan	3.67609e-10	2.4971e-07	-2.89396	Brain_Anterior_cingulate_cortex_BA24	4.77522e-11	8.80988e-08	6.57778	NA	NA	NA	0	1	1	0	2	NA	NA	-2.03773	-1.09632	6.65301	0.108163	NA	NA	NA	NA	8.50292e-11	0.382518	2.87152e-11	0.913866	NA	NA	NA	NA	5.80325e-08	0.999496	5.93074e-08	0.996862	NA	NA
PLEKHM1	NA	NA	NA	smultixcan	3.67609e-10	2.4971e-07	-2.89396	Brain_Caudate_basal_ganglia	3.93881e-11	7.68047e-08	-6.60636	NA	NA	NA	0	1	1	0	2	NA	NA	-2.03773	-1.09632	-6.6984	-0.217131	NA	NA	NA	NA	8.50292e-11	0.382518	2.10709e-11	0.828106	NA	NA	NA	NA	5.80325e-08	0.999496	4.85186e-08	0.997364	NA	NA
PLEKHM1	NA	NA	NA	smultixcan	3.67609e-10	2.4971e-07	-2.89396	Brain_Cerebellar_Hemisphere	3.93881e-11	8.06064e-08	-6.60636	NA	NA	NA	0	1	1	0	2	NA	NA	-2.03773	-1.09632	-6.6984	-0.217131	NA	NA	NA	NA	8.50292e-11	0.382518	2.10709e-11	0.828106	NA	NA	NA	NA	5.80325e-08	0.999496	4.42292e-08	0.997386	NA	NA
PLEKHM1	NA	NA	NA	smultixcan	3.67609e-10	2.4971e-07	-2.89396	Brain_Cerebellum	4.77522e-11	1.07896e-07	-6.57778	NA	NA	NA	0	1	1	0	2	NA	NA	-2.03773	-1.09632	-6.65301	-0.108163	NA	NA	NA	NA	8.50292e-11	0.382518	2.87152e-11	0.913866	NA	NA	NA	NA	5.80325e-08	0.999496	6.84971e-08	0.998287	NA	NA
PLEKHM1	NA	NA	NA	smultixcan	3.67609e-10	2.4971e-07	-2.89396	Brain_Cortex	3.93881e-11	6.67455e-08	-6.60636	NA	NA	NA	0	1	1	0	2	NA	NA	-2.03773	-1.09632	-6.6984	-0.217131	NA	NA	NA	NA	8.50292e-11	0.382518	2.10709e-11	0.828106	NA	NA	NA	NA	5.80325e-08	0.999496	4.50026e-08	0.998201	NA	NA
PLEKHM1	NA	NA	NA	smultixcan	3.67609e-10	2.4971e-07	-2.89396	Brain_Frontal_Cortex_BA9	4.77522e-11	8.49603e-08	6.57778	NA	NA	NA	0	1	1	0	2	NA	NA	-2.03773	-1.09632	6.65301	0.108163	NA	NA	NA	NA	8.50292e-11	0.382518	2.87152e-11	0.913866	NA	NA	NA	NA	5.80325e-08	0.999496	6.02135e-08	0.997964	NA	NA
PLEKHM1	NA	NA	NA	smultixcan	3.67609e-10	2.4971e-07	-2.89396	Brain_Hippocampus	4.77522e-11	9.96874e-08	6.57778	NA	NA	NA	0	1	1	0	2	NA	NA	-2.03773	-1.09632	6.65301	0.108163	NA	NA	NA	NA	8.50292e-11	0.382518	2.87152e-11	0.913866	NA	NA	NA	NA	5.80325e-08	0.999496	7.68994e-08	0.997716	NA	NA
PLEKHM1	NA	NA	NA	smultixcan	3.67609e-10	2.4971e-07	-2.89396	Brain_Hypothalamus	4.55052e-06	0.00289479	4.58451	NA	NA	NA	0	1	1	0	2	NA	NA	-2.03773	-1.09632	4.62079	0.108163	NA	NA	NA	NA	8.50292e-11	0.382518	3.82289e-06	0.913866	NA	NA	NA	NA	5.80325e-08	0.999496	0.00267108	0.996776	NA	NA
PLEKHM1	NA	NA	NA	smultixcan	3.67609e-10	2.4971e-07	-2.89396	Brain_Nucleus_accumbens_basal_ganglia	3.93881e-11	9.92698e-08	-6.60636	NA	NA	NA	0	1	1	0	2	NA	NA	-2.03773	-1.09632	-6.6984	-0.217131	NA	NA	NA	NA	8.50292e-11	0.382518	2.10709e-11	0.828106	NA	NA	NA	NA	5.80325e-08	0.999496	6.04243e-08	0.996621	NA	NA
PLEKHM1	NA	NA	NA	smultixcan	3.67609e-10	2.4971e-07	-2.89396	Brain_Putamen_basal_ganglia	3.93881e-11	6.30852e-08	-6.60636	NA	NA	NA	0	1	1	0	2	NA	NA	-2.03773	-1.09632	-6.6984	-0.217131	NA	NA	NA	NA	8.50292e-11	0.382518	2.10709e-11	0.828106	NA	NA	NA	NA	5.80325e-08	0.999496	4.29463e-08	0.995796	NA	NA
PLEKHM1	NA	NA	NA	smultixcan	3.67609e-10	2.4971e-07	-2.89396	Brain_Substantia_nigra	3.93881e-11	4.68009e-08	-6.60636	NA	NA	NA	0	1	1	0	2	NA	NA	-2.03773	-1.09632	-6.6984	-0.217131	NA	NA	NA	NA	8.50292e-11	0.382518	2.10709e-11	0.828106	NA	NA	NA	NA	5.80325e-08	0.999496	2.97019e-08	0.995985	NA	NA
PLEKHM1	NA	NA	NA	smultixcan	3.67609e-10	2.4971e-07	-2.89396	Breast_Mammary_Tissue	3.93881e-11	5.18122e-08	-6.60636	NA	NA	NA	0	1	1	0	2	NA	NA	-2.03773	-1.09632	-6.6984	-0.217131	NA	NA	NA	NA	8.50292e-11	0.382518	2.10709e-11	0.828106	NA	NA	NA	NA	5.80325e-08	0.999496	3.56449e-08	0.998717	NA	NA
PLEKHM1	NA	NA	NA	smultixcan	3.67609e-10	2.4971e-07	-2.89396	Cells_Cultured_fibroblasts	4.55052e-06	0.00260746	-4.58451	NA	NA	NA	0	1	1	0	2	NA	NA	-2.03773	-1.09632	-4.62079	-0.108163	NA	NA	NA	NA	8.50292e-11	0.382518	3.82289e-06	0.913866	NA	NA	NA	NA	5.80325e-08	0.999496	0.00246194	0.99523	NA	NA
PLEKHM1	NA	NA	NA	smultixcan	3.67609e-10	2.4971e-07	-2.89396	Cells_EBV-transformed_lymphocytes	1.30763e-05	0.00489341	4.35882	NA	NA	NA	0	1	1	0	2	NA	NA	-2.03773	-1.09632	4.22741	-1.24831	NA	NA	NA	NA	8.50292e-11	0.382518	2.36393e-05	0.211917	NA	NA	NA	NA	5.80325e-08	0.999496	0.00815613	0.995556	NA	NA
PLEKHM1	NA	NA	NA	smultixcan	3.67609e-10	2.4971e-07	-2.89396	Colon_Sigmoid	3.93881e-11	7.46288e-08	-6.60636	NA	NA	NA	0	1	1	0	2	NA	NA	-2.03773	-1.09632	-6.6984	-0.217131	NA	NA	NA	NA	8.50292e-11	0.382518	2.10709e-11	0.828106	NA	NA	NA	NA	5.80325e-08	0.999496	4.96596e-08	0.99906	NA	NA
PLEKHM1	NA	NA	NA	smultixcan	3.67609e-10	2.4971e-07	-2.89396	Colon_Transverse	4.77522e-11	1.01693e-07	6.57778	NA	NA	NA	0	1	1	0	2	NA	NA	-2.03773	-1.09632	6.65301	0.108163	NA	NA	NA	NA	8.50292e-11	0.382518	2.87152e-11	0.913866	NA	NA	NA	NA	5.80325e-08	0.999496	8.54748e-08	0.998427	NA	NA
PLEKHM1	NA	NA	NA	smultixcan	3.67609e-10	2.4971e-07	-2.89396	Esophagus_Gastroesophageal_Junction	4.77522e-11	8.92544e-08	6.57778	NA	NA	NA	0	1	1	0	2	NA	NA	-2.03773	-1.09632	6.65301	0.108163	NA	NA	NA	NA	8.50292e-11	0.382518	2.87152e-11	0.913866	NA	NA	NA	NA	5.80325e-08	0.999496	7.79068e-08	0.997228	NA	NA
PLEKHM1	NA	NA	NA	smultixcan	3.67609e-10	2.4971e-07	-2.89396	Esophagus_Mucosa	4.77522e-11	6.5591e-08	6.57778	NA	NA	NA	0	1	1	0	2	NA	NA	-2.03773	-1.09632	6.65301	0.108163	NA	NA	NA	NA	8.50292e-11	0.382518	2.87152e-11	0.913866	NA	NA	NA	NA	5.80325e-08	0.999496	4.9951e-08	0.99353	NA	NA
PLEKHM1	NA	NA	NA	smultixcan	3.67609e-10	2.4971e-07	-2.89396	Esophagus_Muscularis	4.55052e-06	0.00248504	-4.58451	NA	NA	NA	0	1	1	0	2	NA	NA	-2.03773	-1.09632	-4.62079	-0.108163	NA	NA	NA	NA	8.50292e-11	0.382518	3.82289e-06	0.913866	NA	NA	NA	NA	5.80325e-08	0.999496	0.00238071	0.999588	NA	NA
PLEKHM1	NA	NA	NA	smultixcan	3.67609e-10	2.4971e-07	-2.89396	Heart_Atrial_Appendage	3.93881e-11	6.95667e-08	-6.60636	NA	NA	NA	0	1	1	0	2	NA	NA	-2.03773	-1.09632	-6.6984	-0.217131	NA	NA	NA	NA	8.50292e-11	0.382518	2.10709e-11	0.828106	NA	NA	NA	NA	5.80325e-08	0.999496	4.06795e-08	0.998926	NA	NA
PLEKHM1	NA	NA	NA	smultixcan	3.67609e-10	2.4971e-07	-2.89396	Heart_Left_Ventricle	4.55052e-06	0.00245284	4.58451	NA	NA	NA	0	1	1	0	2	NA	NA	-2.03773	-1.09632	4.62079	0.108163	NA	NA	NA	NA	8.50292e-11	0.382518	3.82289e-06	0.913866	NA	NA	NA	NA	5.80325e-08	0.999496	0.00227394	0.998169	NA	NA
PLEKHM1	NA	NA	NA	smultixcan	3.67609e-10	2.4971e-07	-2.89396	Kidney_Cortex	3.93881e-11	6.69686e-08	-6.60636	NA	NA	NA	0	1	1	0	2	NA	NA	-2.03773	-1.09632	-6.6984	-0.217131	NA	NA	NA	NA	8.50292e-11	0.382518	2.10709e-11	0.828106	NA	NA	NA	NA	5.80325e-08	0.999496	4.38298e-08	0.996956	NA	NA
PLEKHM1	NA	NA	NA	smultixcan	3.67609e-10	2.4971e-07	-2.89396	Lung	4.77522e-11	6.37161e-08	-6.57778	NA	NA	NA	0	1	1	0	2	NA	NA	-2.03773	-1.09632	-6.65301	-0.108163	NA	NA	NA	NA	8.50292e-11	0.382518	2.87152e-11	0.913866	NA	NA	NA	NA	5.80325e-08	0.999496	4.64508e-08	0.998673	NA	NA
PLEKHM1	NA	NA	NA	smultixcan	3.67609e-10	2.4971e-07	-2.89396	Minor_Salivary_Gland	4.55052e-06	0.00200897	4.58451	NA	NA	NA	0	1	1	0	2	NA	NA	-2.03773	-1.09632	4.62079	0.108163	NA	NA	NA	NA	8.50292e-11	0.382518	3.82289e-06	0.913866	NA	NA	NA	NA	5.80325e-08	0.999496	0.00201726	0.996919	NA	NA
PLEKHM1	NA	NA	NA	smultixcan	3.67609e-10	2.4971e-07	-2.89396	Muscle_Skeletal	4.77522e-11	9.95076e-08	6.57778	NA	NA	NA	0	1	1	0	2	NA	NA	-2.03773	-1.09632	6.65301	0.108163	NA	NA	NA	NA	8.50292e-11	0.382518	2.87152e-11	0.913866	NA	NA	NA	NA	5.80325e-08	0.999496	6.12711e-08	0.998434	NA	NA
PLEKHM1	NA	NA	NA	smultixcan	3.67609e-10	2.4971e-07	-2.89396	Nerve_Tibial	3.93881e-11	7.04278e-08	-6.60636	NA	NA	NA	0	1	1	0	2	NA	NA	-2.03773	-1.09632	-6.6984	-0.217131	NA	NA	NA	NA	8.50292e-11	0.382518	2.10709e-11	0.828106	NA	NA	NA	NA	5.80325e-08	0.999496	4.54388e-08	0.999067	NA	NA
PLEKHM1	NA	NA	NA	smultixcan	3.67609e-10	2.4971e-07	-2.89396	Ovary	4.77522e-11	9.96461e-08	-6.57778	NA	NA	NA	0	1	1	0	2	NA	NA	-2.03773	-1.09632	-6.65301	-0.108163	NA	NA	NA	NA	8.50292e-11	0.382518	2.87152e-11	0.913866	NA	NA	NA	NA	5.80325e-08	0.999496	7.08361e-08	0.998108	NA	NA
PLEKHM1	NA	NA	NA	smultixcan	3.67609e-10	2.4971e-07	-2.89396	Pancreas	4.77522e-11	1.02476e-07	6.57778	NA	NA	NA	0	1	1	0	2	NA	NA	-2.03773	-1.09632	6.65301	0.108163	NA	NA	NA	NA	8.50292e-11	0.382518	2.87152e-11	0.913866	NA	NA	NA	NA	5.80325e-08	0.999496	6.95598e-08	0.995944	NA	NA
PLEKHM1	NA	NA	NA	smultixcan	3.67609e-10	2.4971e-07	-2.89396	Pituitary	4.77522e-11	1.20626e-07	-6.57778	NA	NA	NA	0	1	1	0	2	NA	NA	-2.03773	-1.09632	-6.65301	-0.108163	NA	NA	NA	NA	8.50292e-11	0.382518	2.87152e-11	0.913866	NA	NA	NA	NA	5.80325e-08	0.999496	9.67445e-08	0.998633	NA	NA
PLEKHM1	NA	NA	NA	smultixcan	3.67609e-10	2.4971e-07	-2.89396	Prostate	3.93881e-11	7.21697e-08	-6.60636	NA	NA	NA	0	1	1	0	2	NA	NA	-2.03773	-1.09632	-6.6984	-0.217131	NA	NA	NA	NA	8.50292e-11	0.382518	2.10709e-11	0.828106	NA	NA	NA	NA	5.80325e-08	0.999496	4.96671e-08	0.997525	NA	NA
PLEKHM1	NA	NA	NA	smultixcan	3.67609e-10	2.4971e-07	-2.89396	Skin_Not_Sun_Exposed_Suprapubic	4.55052e-06	0.00202676	-4.58451	NA	NA	NA	0	1	1	0	2	NA	NA	-2.03773	-1.09632	-4.62079	-0.108163	NA	NA	NA	NA	8.50292e-11	0.382518	3.82289e-06	0.913866	NA	NA	NA	NA	5.80325e-08	0.999496	0.00186984	0.997342	NA	NA
PLEKHM1	NA	NA	NA	smultixcan	3.67609e-10	2.4971e-07	-2.89396	Skin_Sun_Exposed_Lower_leg	4.77522e-11	7.20559e-08	-6.57778	NA	NA	NA	0	1	1	0	2	NA	NA	-2.03773	-1.09632	-6.65301	-0.108163	NA	NA	NA	NA	8.50292e-11	0.382518	2.87152e-11	0.913866	NA	NA	NA	NA	5.80325e-08	0.999496	5.74592e-08	0.996981	NA	NA
PLEKHM1	NA	NA	NA	smultixcan	3.67609e-10	2.4971e-07	-2.89396	Small_Intestine_Terminal_Ileum	4.55052e-06	0.00258572	4.58451	NA	NA	NA	0	1	1	0	2	NA	NA	-2.03773	-1.09632	4.62079	0.108163	NA	NA	NA	NA	8.50292e-11	0.382518	3.82289e-06	0.913866	NA	NA	NA	NA	5.80325e-08	0.999496	0.00241115	0.996077	NA	NA
PLEKHM1	NA	NA	NA	smultixcan	3.67609e-10	2.4971e-07	-2.89396	Spleen	4.77522e-11	7.79778e-08	6.57778	NA	NA	NA	0	1	1	0	2	NA	NA	-2.03773	-1.09632	6.65301	0.108163	NA	NA	NA	NA	8.50292e-11	0.382518	2.87152e-11	0.913866	NA	NA	NA	NA	5.80325e-08	0.999496	5.32414e-08	0.997662	NA	NA
PLEKHM1	NA	NA	NA	smultixcan	3.67609e-10	2.4971e-07	-2.89396	Stomach	4.77522e-11	8.33365e-08	6.57778	NA	NA	NA	0	1	1	0	2	NA	NA	-2.03773	-1.09632	6.65301	0.108163	NA	NA	NA	NA	8.50292e-11	0.382518	2.87152e-11	0.913866	NA	NA	NA	NA	5.80325e-08	0.999496	6.3253e-08	0.998123	NA	NA
PLEKHM1	NA	NA	NA	smultixcan	3.67609e-10	2.4971e-07	-2.89396	Testis	3.93881e-11	1.92217e-07	-6.60636	NA	NA	NA	0	1	1	0	2	NA	NA	-2.03773	-1.09632	-6.6984	-0.217131	NA	NA	NA	NA	8.50292e-11	0.382518	2.10709e-11	0.828106	NA	NA	NA	NA	5.80325e-08	0.999496	1.28626e-07	0.998688	NA	NA
PLEKHM1	NA	NA	NA	smultixcan	3.67609e-10	2.4971e-07	-2.89396	Thyroid	4.77522e-11	8.05807e-08	6.57778	NA	NA	NA	0	1	1	0	2	NA	NA	-2.03773	-1.09632	6.65301	0.108163	NA	NA	NA	NA	8.50292e-11	0.382518	2.87152e-11	0.913866	NA	NA	NA	NA	5.80325e-08	0.999496	6.52356e-08	0.998875	NA	NA
PLEKHM1	NA	NA	NA	smultixcan	3.67609e-10	2.4971e-07	-2.89396	Uterus	3.93881e-11	7.84558e-08	-6.60636	NA	NA	NA	0	1	1	0	2	NA	NA	-2.03773	-1.09632	-6.6984	-0.217131	NA	NA	NA	NA	8.50292e-11	0.382518	2.10709e-11	0.828106	NA	NA	NA	NA	5.80325e-08	0.999496	4.30478e-08	0.997467	NA	NA
PLEKHM1	NA	NA	NA	smultixcan	3.67609e-10	2.4971e-07	-2.89396	Vagina	3.93881e-11	7.36478e-08	-6.60636	NA	NA	NA	0	1	1	0	2	NA	NA	-2.03773	-1.09632	-6.6984	-0.217131	NA	NA	NA	NA	8.50292e-11	0.382518	2.10709e-11	0.828106	NA	NA	NA	NA	5.80325e-08	0.999496	4.6591e-08	0.995089	NA	NA
PLEKHM1	NA	NA	NA	smultixcan	3.67609e-10	2.4971e-07	-2.89396	Whole_Blood	4.77522e-11	6.04129e-08	6.57778	NA	NA	NA	0	1	1	0	2	NA	NA	-2.03773	-1.09632	6.65301	0.108163	NA	NA	NA	NA	8.50292e-11	0.382518	2.87152e-11	0.913866	NA	NA	NA	NA	5.80325e-08	0.999496	4.65354e-08	0.99563	NA	NA
PLEKHM1	NA	NA	NA	smultixcan	3.67609e-10	2.4971e-07	-2.89396	smultixcan	3.93881e-11	7.78736e-08	-6.60636	NA	NA	NA	0	1	1	0	2	NA	NA	-2.03773	-1.09632	-6.6984	-0.217131	NA	NA	NA	NA	8.50292e-11	0.382518	2.10709e-11	0.828106	NA	NA	NA	NA	5.80325e-08	0.999496	4.91175e-08	0.999267	NA	NA
RAB2A	NA	NA	NA	Adipose_Visceral_Omentum	4.3977e-08	4.95301e-05	5.47409	Brain_Amygdala	4.16374e-08	4.05658e-05	5.48376	NA	NA	NA	0	1	1	0	2	NA	NA	5.41965	-0.767677	5.43032	-0.760943	NA	NA	NA	NA	5.97169e-08	0.442679	5.62517e-08	0.446691	NA	NA	NA	NA	7.35256e-05	0.997357	5.34081e-05	0.994882	NA	NA
RAB2A	NA	NA	NA	Adipose_Visceral_Omentum	4.3977e-08	4.95301e-05	5.47409	Brain_Frontal_Cortex_BA9	4.16374e-08	5.37736e-05	5.48376	NA	NA	NA	0	1	1	0	2	NA	NA	5.41965	-0.767677	5.43032	-0.760943	NA	NA	NA	NA	5.97169e-08	0.442679	5.62517e-08	0.446691	NA	NA	NA	NA	7.35256e-05	0.997357	7.44979e-05	0.996322	NA	NA
RAB2A	NA	NA	NA	Adipose_Visceral_Omentum	4.3977e-08	4.95301e-05	5.47409	Brain_Putamen_basal_ganglia	2.36261e-06	0.00143463	4.71964	NA	NA	NA	0	1	1	0	2	NA	NA	5.41965	-0.767677	4.72657	-0.271033	NA	NA	NA	NA	5.97169e-08	0.442679	2.28344e-06	0.786365	NA	NA	NA	NA	7.35256e-05	0.997357	0.00152684	0.995656	NA	NA
RAB2A	NA	NA	NA	Adipose_Visceral_Omentum	4.3977e-08	4.95301e-05	5.47409	Brain_Spinal_cord_cervical_c-1	2.44996e-08	2.83756e-05	-5.57679	NA	NA	NA	0	1	1	0	2	NA	NA	5.41965	-0.767677	-5.52375	0.76431	NA	NA	NA	NA	5.97169e-08	0.442679	3.31844e-08	0.444683	NA	NA	NA	NA	7.35256e-05	0.997357	3.74702e-05	0.997244	NA	NA
RAB2A	NA	NA	NA	Adipose_Visceral_Omentum	4.3977e-08	4.95301e-05	5.47409	Brain_Substantia_nigra	2.44996e-08	1.8985e-05	5.57679	NA	NA	NA	0	1	1	0	2	NA	NA	5.41965	-0.767677	5.52375	-0.76431	NA	NA	NA	NA	5.97169e-08	0.442679	3.31844e-08	0.444683	NA	NA	NA	NA	7.35256e-05	0.997357	2.76411e-05	0.995985	NA	NA
RAB2A	NA	NA	NA	Adipose_Visceral_Omentum	4.3977e-08	4.95301e-05	5.47409	Cells_EBV-transformed_lymphocytes	4.16374e-08	3.96874e-05	5.48376	NA	NA	NA	0	1	1	0	2	NA	NA	5.41965	-0.767677	5.43032	-0.760943	NA	NA	NA	NA	5.97169e-08	0.442679	5.62517e-08	0.446691	NA	NA	NA	NA	7.35256e-05	0.997357	5.31386e-05	0.995556	NA	NA
RAB2A	NA	NA	NA	Adipose_Visceral_Omentum	4.3977e-08	4.95301e-05	5.47409	Colon_Sigmoid	4.16374e-08	4.96719e-05	5.48376	NA	NA	NA	0	1	1	0	2	NA	NA	5.41965	-0.767677	5.43032	-0.760943	NA	NA	NA	NA	5.97169e-08	0.442679	5.62517e-08	0.446691	NA	NA	NA	NA	7.35256e-05	0.997357	6.40008e-05	0.99906	NA	NA
RAB2A	NA	NA	NA	Adipose_Visceral_Omentum	4.3977e-08	4.95301e-05	5.47409	Lung	2.44996e-08	1.73457e-05	-5.57679	NA	NA	NA	0	1	1	0	2	NA	NA	5.41965	-0.767677	-5.52375	0.76431	NA	NA	NA	NA	5.97169e-08	0.442679	3.31844e-08	0.444683	NA	NA	NA	NA	7.35256e-05	0.997357	2.31562e-05	0.998673	NA	NA
RAB2A	NA	NA	NA	Adipose_Visceral_Omentum	4.3977e-08	4.95301e-05	5.47409	Minor_Salivary_Gland	6.68761e-08	6.88084e-05	5.39937	NA	NA	NA	0	1	1	0	2	NA	NA	5.41965	-0.767677	5.34653	-0.750842	NA	NA	NA	NA	5.97169e-08	0.442679	8.96557e-08	0.452748	NA	NA	NA	NA	7.35256e-05	0.997357	9.13561e-05	0.995274	NA	NA
RAB2A	NA	NA	NA	Adipose_Visceral_Omentum	4.3977e-08	4.95301e-05	5.47409	Ovary	2.44996e-08	3.06744e-05	-5.57679	NA	NA	NA	0	1	1	0	2	NA	NA	5.41965	-0.767677	-5.52375	0.76431	NA	NA	NA	NA	5.97169e-08	0.442679	3.31844e-08	0.444683	NA	NA	NA	NA	7.35256e-05	0.997357	3.80068e-05	0.996773	NA	NA
RAB2A	NA	NA	NA	Adipose_Visceral_Omentum	4.3977e-08	4.95301e-05	5.47409	Prostate	4.16374e-08	4.18365e-05	-5.48376	NA	NA	NA	0	1	1	0	2	NA	NA	5.41965	-0.767677	-5.43032	0.760943	NA	NA	NA	NA	5.97169e-08	0.442679	5.62517e-08	0.446691	NA	NA	NA	NA	7.35256e-05	0.997357	5.62517e-05	0.997196	NA	NA
RAB2A	NA	NA	NA	Adipose_Visceral_Omentum	4.3977e-08	4.95301e-05	5.47409	Skin_Sun_Exposed_Lower_leg	4.16374e-08	3.5442e-05	-5.48376	NA	NA	NA	0	1	1	0	2	NA	NA	5.41965	-0.767677	-5.43032	0.760943	NA	NA	NA	NA	5.97169e-08	0.442679	5.62517e-08	0.446691	NA	NA	NA	NA	7.35256e-05	0.997357	4.90644e-05	0.99598	NA	NA
RAB2A	NA	NA	NA	Adipose_Visceral_Omentum	4.3977e-08	4.95301e-05	5.47409	Small_Intestine_Terminal_Ileum	3.86531e-08	4.31139e-05	-5.4969	NA	NA	NA	0	1	1	0	2	NA	NA	5.41965	-0.767677	-5.46946	0.568562	NA	NA	NA	NA	5.97169e-08	0.442679	4.51416e-08	0.569654	NA	NA	NA	NA	7.35256e-05	0.997357	5.36577e-05	0.996077	NA	NA
RAB2A	NA	NA	NA	Adipose_Visceral_Omentum	4.3977e-08	4.95301e-05	5.47409	Spleen	2.44996e-08	2.35494e-05	5.57679	NA	NA	NA	0	1	1	0	2	NA	NA	5.41965	-0.767677	5.52375	-0.76431	NA	NA	NA	NA	5.97169e-08	0.442679	3.31844e-08	0.444683	NA	NA	NA	NA	7.35256e-05	0.997357	3.07639e-05	0.997662	NA	NA
RAB2A	NA	NA	NA	Adipose_Visceral_Omentum	4.3977e-08	4.95301e-05	5.47409	Testis	2.84908e-08	5.27385e-05	-5.55047	NA	NA	NA	0	1	1	0	2	NA	NA	5.41965	-0.767677	-5.49901	0.750842	NA	NA	NA	NA	5.97169e-08	0.442679	3.8194e-08	0.452748	NA	NA	NA	NA	7.35256e-05	0.997357	5.67129e-05	0.992373	NA	NA
RAB2A	NA	NA	NA	Adipose_Visceral_Omentum	4.3977e-08	4.95301e-05	5.47409	Thyroid	4.16374e-08	3.59879e-05	5.48376	NA	NA	NA	0	1	1	0	2	NA	NA	5.41965	-0.767677	5.43032	-0.760943	NA	NA	NA	NA	5.97169e-08	0.442679	5.62517e-08	0.446691	NA	NA	NA	NA	7.35256e-05	0.997357	4.86831e-05	0.996082	NA	NA
RAB2A	NA	NA	NA	Adipose_Visceral_Omentum	4.3977e-08	4.95301e-05	5.47409	smultixcan	2.44996e-08	2.36184e-05	-1.11536	NA	NA	NA	0	1	1	0	2	NA	NA	5.41965	-0.767677	-1.10475	0.152862	NA	NA	NA	NA	5.97169e-08	0.442679	3.31844e-08	0.444683	NA	NA	NA	NA	7.35256e-05	0.997357	2.87963e-05	0.999267	NA	NA
RAB2A	NA	NA	NA	Adrenal_Gland	2.39721e-08	2.08484e-05	5.58058	Brain_Amygdala	4.16374e-08	4.05658e-05	5.48376	NA	NA	NA	0	1	1	0	2	NA	NA	5.4922	-1.03539	5.43032	-0.760943	NA	NA	NA	NA	3.96964e-08	0.300489	5.62517e-08	0.446691	NA	NA	NA	NA	3.87371e-05	0.994568	5.34081e-05	0.994882	NA	NA
RAB2A	NA	NA	NA	Adrenal_Gland	2.39721e-08	2.08484e-05	5.58058	Brain_Frontal_Cortex_BA9	4.16374e-08	5.37736e-05	5.48376	NA	NA	NA	0	1	1	0	2	NA	NA	5.4922	-1.03539	5.43032	-0.760943	NA	NA	NA	NA	3.96964e-08	0.300489	5.62517e-08	0.446691	NA	NA	NA	NA	3.87371e-05	0.994568	7.44979e-05	0.996322	NA	NA
RAB2A	NA	NA	NA	Adrenal_Gland	2.39721e-08	2.08484e-05	5.58058	Brain_Putamen_basal_ganglia	2.36261e-06	0.00143463	4.71964	NA	NA	NA	0	1	1	0	2	NA	NA	5.4922	-1.03539	4.72657	-0.271033	NA	NA	NA	NA	3.96964e-08	0.300489	2.28344e-06	0.786365	NA	NA	NA	NA	3.87371e-05	0.994568	0.00152684	0.995656	NA	NA
RAB2A	NA	NA	NA	Adrenal_Gland	2.39721e-08	2.08484e-05	5.58058	Brain_Spinal_cord_cervical_c-1	2.44996e-08	2.83756e-05	-5.57679	NA	NA	NA	0	1	1	0	2	NA	NA	5.4922	-1.03539	-5.52375	0.76431	NA	NA	NA	NA	3.96964e-08	0.300489	3.31844e-08	0.444683	NA	NA	NA	NA	3.87371e-05	0.994568	3.74702e-05	0.997244	NA	NA
RAB2A	NA	NA	NA	Adrenal_Gland	2.39721e-08	2.08484e-05	5.58058	Brain_Substantia_nigra	2.44996e-08	1.8985e-05	5.57679	NA	NA	NA	0	1	1	0	2	NA	NA	5.4922	-1.03539	5.52375	-0.76431	NA	NA	NA	NA	3.96964e-08	0.300489	3.31844e-08	0.444683	NA	NA	NA	NA	3.87371e-05	0.994568	2.76411e-05	0.995985	NA	NA
RAB2A	NA	NA	NA	Adrenal_Gland	2.39721e-08	2.08484e-05	5.58058	Cells_EBV-transformed_lymphocytes	4.16374e-08	3.96874e-05	5.48376	NA	NA	NA	0	1	1	0	2	NA	NA	5.4922	-1.03539	5.43032	-0.760943	NA	NA	NA	NA	3.96964e-08	0.300489	5.62517e-08	0.446691	NA	NA	NA	NA	3.87371e-05	0.994568	5.31386e-05	0.995556	NA	NA
RAB2A	NA	NA	NA	Adrenal_Gland	2.39721e-08	2.08484e-05	5.58058	Colon_Sigmoid	4.16374e-08	4.96719e-05	5.48376	NA	NA	NA	0	1	1	0	2	NA	NA	5.4922	-1.03539	5.43032	-0.760943	NA	NA	NA	NA	3.96964e-08	0.300489	5.62517e-08	0.446691	NA	NA	NA	NA	3.87371e-05	0.994568	6.40008e-05	0.99906	NA	NA
RAB2A	NA	NA	NA	Adrenal_Gland	2.39721e-08	2.08484e-05	5.58058	Lung	2.44996e-08	1.73457e-05	-5.57679	NA	NA	NA	0	1	1	0	2	NA	NA	5.4922	-1.03539	-5.52375	0.76431	NA	NA	NA	NA	3.96964e-08	0.300489	3.31844e-08	0.444683	NA	NA	NA	NA	3.87371e-05	0.994568	2.31562e-05	0.998673	NA	NA
RAB2A	NA	NA	NA	Adrenal_Gland	2.39721e-08	2.08484e-05	5.58058	Minor_Salivary_Gland	6.68761e-08	6.88084e-05	5.39937	NA	NA	NA	0	1	1	0	2	NA	NA	5.4922	-1.03539	5.34653	-0.750842	NA	NA	NA	NA	3.96964e-08	0.300489	8.96557e-08	0.452748	NA	NA	NA	NA	3.87371e-05	0.994568	9.13561e-05	0.995274	NA	NA
RAB2A	NA	NA	NA	Adrenal_Gland	2.39721e-08	2.08484e-05	5.58058	Ovary	2.44996e-08	3.06744e-05	-5.57679	NA	NA	NA	0	1	1	0	2	NA	NA	5.4922	-1.03539	-5.52375	0.76431	NA	NA	NA	NA	3.96964e-08	0.300489	3.31844e-08	0.444683	NA	NA	NA	NA	3.87371e-05	0.994568	3.80068e-05	0.996773	NA	NA
RAB2A	NA	NA	NA	Adrenal_Gland	2.39721e-08	2.08484e-05	5.58058	Prostate	4.16374e-08	4.18365e-05	-5.48376	NA	NA	NA	0	1	1	0	2	NA	NA	5.4922	-1.03539	-5.43032	0.760943	NA	NA	NA	NA	3.96964e-08	0.300489	5.62517e-08	0.446691	NA	NA	NA	NA	3.87371e-05	0.994568	5.62517e-05	0.997196	NA	NA
RAB2A	NA	NA	NA	Adrenal_Gland	2.39721e-08	2.08484e-05	5.58058	Skin_Sun_Exposed_Lower_leg	4.16374e-08	3.5442e-05	-5.48376	NA	NA	NA	0	1	1	0	2	NA	NA	5.4922	-1.03539	-5.43032	0.760943	NA	NA	NA	NA	3.96964e-08	0.300489	5.62517e-08	0.446691	NA	NA	NA	NA	3.87371e-05	0.994568	4.90644e-05	0.99598	NA	NA
RAB2A	NA	NA	NA	Adrenal_Gland	2.39721e-08	2.08484e-05	5.58058	Small_Intestine_Terminal_Ileum	3.86531e-08	4.31139e-05	-5.4969	NA	NA	NA	0	1	1	0	2	NA	NA	5.4922	-1.03539	-5.46946	0.568562	NA	NA	NA	NA	3.96964e-08	0.300489	4.51416e-08	0.569654	NA	NA	NA	NA	3.87371e-05	0.994568	5.36577e-05	0.996077	NA	NA
RAB2A	NA	NA	NA	Adrenal_Gland	2.39721e-08	2.08484e-05	5.58058	Spleen	2.44996e-08	2.35494e-05	5.57679	NA	NA	NA	0	1	1	0	2	NA	NA	5.4922	-1.03539	5.52375	-0.76431	NA	NA	NA	NA	3.96964e-08	0.300489	3.31844e-08	0.444683	NA	NA	NA	NA	3.87371e-05	0.994568	3.07639e-05	0.997662	NA	NA
RAB2A	NA	NA	NA	Adrenal_Gland	2.39721e-08	2.08484e-05	5.58058	Testis	2.84908e-08	5.27385e-05	-5.55047	NA	NA	NA	0	1	1	0	2	NA	NA	5.4922	-1.03539	-5.49901	0.750842	NA	NA	NA	NA	3.96964e-08	0.300489	3.8194e-08	0.452748	NA	NA	NA	NA	3.87371e-05	0.994568	5.67129e-05	0.992373	NA	NA
RAB2A	NA	NA	NA	Adrenal_Gland	2.39721e-08	2.08484e-05	5.58058	Thyroid	4.16374e-08	3.59879e-05	5.48376	NA	NA	NA	0	1	1	0	2	NA	NA	5.4922	-1.03539	5.43032	-0.760943	NA	NA	NA	NA	3.96964e-08	0.300489	5.62517e-08	0.446691	NA	NA	NA	NA	3.87371e-05	0.994568	4.86831e-05	0.996082	NA	NA
RAB2A	NA	NA	NA	Adrenal_Gland	2.39721e-08	2.08484e-05	5.58058	smultixcan	2.44996e-08	2.36184e-05	-1.11536	NA	NA	NA	0	1	1	0	2	NA	NA	5.4922	-1.03539	-1.10475	0.152862	NA	NA	NA	NA	3.96964e-08	0.300489	3.31844e-08	0.444683	NA	NA	NA	NA	3.87371e-05	0.994568	2.87963e-05	0.999267	NA	NA
RAB2A	NA	NA	NA	Artery_Aorta	2.44774e-08	3.3379e-05	5.57695	Brain_Amygdala	4.16374e-08	4.05658e-05	5.48376	NA	NA	NA	0	1	1	0	2	NA	NA	5.48639	-1.05187	5.43032	-0.760943	NA	NA	NA	NA	4.1022e-08	0.292861	5.62517e-08	0.446691	NA	NA	NA	NA	6.4625e-05	0.988651	5.34081e-05	0.994882	NA	NA
RAB2A	NA	NA	NA	Artery_Aorta	2.44774e-08	3.3379e-05	5.57695	Brain_Frontal_Cortex_BA9	4.16374e-08	5.37736e-05	5.48376	NA	NA	NA	0	1	1	0	2	NA	NA	5.48639	-1.05187	5.43032	-0.760943	NA	NA	NA	NA	4.1022e-08	0.292861	5.62517e-08	0.446691	NA	NA	NA	NA	6.4625e-05	0.988651	7.44979e-05	0.996322	NA	NA
RAB2A	NA	NA	NA	Artery_Aorta	2.44774e-08	3.3379e-05	5.57695	Brain_Putamen_basal_ganglia	2.36261e-06	0.00143463	4.71964	NA	NA	NA	0	1	1	0	2	NA	NA	5.48639	-1.05187	4.72657	-0.271033	NA	NA	NA	NA	4.1022e-08	0.292861	2.28344e-06	0.786365	NA	NA	NA	NA	6.4625e-05	0.988651	0.00152684	0.995656	NA	NA
RAB2A	NA	NA	NA	Artery_Aorta	2.44774e-08	3.3379e-05	5.57695	Brain_Spinal_cord_cervical_c-1	2.44996e-08	2.83756e-05	-5.57679	NA	NA	NA	0	1	1	0	2	NA	NA	5.48639	-1.05187	-5.52375	0.76431	NA	NA	NA	NA	4.1022e-08	0.292861	3.31844e-08	0.444683	NA	NA	NA	NA	6.4625e-05	0.988651	3.74702e-05	0.997244	NA	NA
RAB2A	NA	NA	NA	Artery_Aorta	2.44774e-08	3.3379e-05	5.57695	Brain_Substantia_nigra	2.44996e-08	1.8985e-05	5.57679	NA	NA	NA	0	1	1	0	2	NA	NA	5.48639	-1.05187	5.52375	-0.76431	NA	NA	NA	NA	4.1022e-08	0.292861	3.31844e-08	0.444683	NA	NA	NA	NA	6.4625e-05	0.988651	2.76411e-05	0.995985	NA	NA
RAB2A	NA	NA	NA	Artery_Aorta	2.44774e-08	3.3379e-05	5.57695	Cells_EBV-transformed_lymphocytes	4.16374e-08	3.96874e-05	5.48376	NA	NA	NA	0	1	1	0	2	NA	NA	5.48639	-1.05187	5.43032	-0.760943	NA	NA	NA	NA	4.1022e-08	0.292861	5.62517e-08	0.446691	NA	NA	NA	NA	6.4625e-05	0.988651	5.31386e-05	0.995556	NA	NA
RAB2A	NA	NA	NA	Artery_Aorta	2.44774e-08	3.3379e-05	5.57695	Colon_Sigmoid	4.16374e-08	4.96719e-05	5.48376	NA	NA	NA	0	1	1	0	2	NA	NA	5.48639	-1.05187	5.43032	-0.760943	NA	NA	NA	NA	4.1022e-08	0.292861	5.62517e-08	0.446691	NA	NA	NA	NA	6.4625e-05	0.988651	6.40008e-05	0.99906	NA	NA
RAB2A	NA	NA	NA	Artery_Aorta	2.44774e-08	3.3379e-05	5.57695	Lung	2.44996e-08	1.73457e-05	-5.57679	NA	NA	NA	0	1	1	0	2	NA	NA	5.48639	-1.05187	-5.52375	0.76431	NA	NA	NA	NA	4.1022e-08	0.292861	3.31844e-08	0.444683	NA	NA	NA	NA	6.4625e-05	0.988651	2.31562e-05	0.998673	NA	NA
RAB2A	NA	NA	NA	Artery_Aorta	2.44774e-08	3.3379e-05	5.57695	Minor_Salivary_Gland	6.68761e-08	6.88084e-05	5.39937	NA	NA	NA	0	1	1	0	2	NA	NA	5.48639	-1.05187	5.34653	-0.750842	NA	NA	NA	NA	4.1022e-08	0.292861	8.96557e-08	0.452748	NA	NA	NA	NA	6.4625e-05	0.988651	9.13561e-05	0.995274	NA	NA
RAB2A	NA	NA	NA	Artery_Aorta	2.44774e-08	3.3379e-05	5.57695	Ovary	2.44996e-08	3.06744e-05	-5.57679	NA	NA	NA	0	1	1	0	2	NA	NA	5.48639	-1.05187	-5.52375	0.76431	NA	NA	NA	NA	4.1022e-08	0.292861	3.31844e-08	0.444683	NA	NA	NA	NA	6.4625e-05	0.988651	3.80068e-05	0.996773	NA	NA
RAB2A	NA	NA	NA	Artery_Aorta	2.44774e-08	3.3379e-05	5.57695	Prostate	4.16374e-08	4.18365e-05	-5.48376	NA	NA	NA	0	1	1	0	2	NA	NA	5.48639	-1.05187	-5.43032	0.760943	NA	NA	NA	NA	4.1022e-08	0.292861	5.62517e-08	0.446691	NA	NA	NA	NA	6.4625e-05	0.988651	5.62517e-05	0.997196	NA	NA
RAB2A	NA	NA	NA	Artery_Aorta	2.44774e-08	3.3379e-05	5.57695	Skin_Sun_Exposed_Lower_leg	4.16374e-08	3.5442e-05	-5.48376	NA	NA	NA	0	1	1	0	2	NA	NA	5.48639	-1.05187	-5.43032	0.760943	NA	NA	NA	NA	4.1022e-08	0.292861	5.62517e-08	0.446691	NA	NA	NA	NA	6.4625e-05	0.988651	4.90644e-05	0.99598	NA	NA
RAB2A	NA	NA	NA	Artery_Aorta	2.44774e-08	3.3379e-05	5.57695	Small_Intestine_Terminal_Ileum	3.86531e-08	4.31139e-05	-5.4969	NA	NA	NA	0	1	1	0	2	NA	NA	5.48639	-1.05187	-5.46946	0.568562	NA	NA	NA	NA	4.1022e-08	0.292861	4.51416e-08	0.569654	NA	NA	NA	NA	6.4625e-05	0.988651	5.36577e-05	0.996077	NA	NA
RAB2A	NA	NA	NA	Artery_Aorta	2.44774e-08	3.3379e-05	5.57695	Spleen	2.44996e-08	2.35494e-05	5.57679	NA	NA	NA	0	1	1	0	2	NA	NA	5.48639	-1.05187	5.52375	-0.76431	NA	NA	NA	NA	4.1022e-08	0.292861	3.31844e-08	0.444683	NA	NA	NA	NA	6.4625e-05	0.988651	3.07639e-05	0.997662	NA	NA
RAB2A	NA	NA	NA	Artery_Aorta	2.44774e-08	3.3379e-05	5.57695	Testis	2.84908e-08	5.27385e-05	-5.55047	NA	NA	NA	0	1	1	0	2	NA	NA	5.48639	-1.05187	-5.49901	0.750842	NA	NA	NA	NA	4.1022e-08	0.292861	3.8194e-08	0.452748	NA	NA	NA	NA	6.4625e-05	0.988651	5.67129e-05	0.992373	NA	NA
RAB2A	NA	NA	NA	Artery_Aorta	2.44774e-08	3.3379e-05	5.57695	Thyroid	4.16374e-08	3.59879e-05	5.48376	NA	NA	NA	0	1	1	0	2	NA	NA	5.48639	-1.05187	5.43032	-0.760943	NA	NA	NA	NA	4.1022e-08	0.292861	5.62517e-08	0.446691	NA	NA	NA	NA	6.4625e-05	0.988651	4.86831e-05	0.996082	NA	NA
RAB2A	NA	NA	NA	Artery_Aorta	2.44774e-08	3.3379e-05	5.57695	smultixcan	2.44996e-08	2.36184e-05	-1.11536	NA	NA	NA	0	1	1	0	2	NA	NA	5.48639	-1.05187	-1.10475	0.152862	NA	NA	NA	NA	4.1022e-08	0.292861	3.31844e-08	0.444683	NA	NA	NA	NA	6.4625e-05	0.988651	2.87963e-05	0.999267	NA	NA
RAB2A	NA	NA	NA	Brain_Amygdala	4.3977e-08	5.13505e-05	5.47409	Brain_Amygdala	4.16374e-08	4.05658e-05	5.48376	NA	NA	NA	0	1	1	0	2	NA	NA	5.41965	-0.767677	5.43032	-0.760943	NA	NA	NA	NA	5.97169e-08	0.442679	5.62517e-08	0.446691	NA	NA	NA	NA	8.16629e-05	0.991804	5.34081e-05	0.994882	NA	NA
RAB2A	NA	NA	NA	Brain_Amygdala	4.3977e-08	5.13505e-05	5.47409	Brain_Frontal_Cortex_BA9	4.16374e-08	5.37736e-05	5.48376	NA	NA	NA	0	1	1	0	2	NA	NA	5.41965	-0.767677	5.43032	-0.760943	NA	NA	NA	NA	5.97169e-08	0.442679	5.62517e-08	0.446691	NA	NA	NA	NA	8.16629e-05	0.991804	7.44979e-05	0.996322	NA	NA
RAB2A	NA	NA	NA	Brain_Amygdala	4.3977e-08	5.13505e-05	5.47409	Brain_Putamen_basal_ganglia	2.36261e-06	0.00143463	4.71964	NA	NA	NA	0	1	1	0	2	NA	NA	5.41965	-0.767677	4.72657	-0.271033	NA	NA	NA	NA	5.97169e-08	0.442679	2.28344e-06	0.786365	NA	NA	NA	NA	8.16629e-05	0.991804	0.00152684	0.995656	NA	NA
RAB2A	NA	NA	NA	Brain_Amygdala	4.3977e-08	5.13505e-05	5.47409	Brain_Spinal_cord_cervical_c-1	2.44996e-08	2.83756e-05	-5.57679	NA	NA	NA	0	1	1	0	2	NA	NA	5.41965	-0.767677	-5.52375	0.76431	NA	NA	NA	NA	5.97169e-08	0.442679	3.31844e-08	0.444683	NA	NA	NA	NA	8.16629e-05	0.991804	3.74702e-05	0.997244	NA	NA
RAB2A	NA	NA	NA	Brain_Amygdala	4.3977e-08	5.13505e-05	5.47409	Brain_Substantia_nigra	2.44996e-08	1.8985e-05	5.57679	NA	NA	NA	0	1	1	0	2	NA	NA	5.41965	-0.767677	5.52375	-0.76431	NA	NA	NA	NA	5.97169e-08	0.442679	3.31844e-08	0.444683	NA	NA	NA	NA	8.16629e-05	0.991804	2.76411e-05	0.995985	NA	NA
RAB2A	NA	NA	NA	Brain_Amygdala	4.3977e-08	5.13505e-05	5.47409	Cells_EBV-transformed_lymphocytes	4.16374e-08	3.96874e-05	5.48376	NA	NA	NA	0	1	1	0	2	NA	NA	5.41965	-0.767677	5.43032	-0.760943	NA	NA	NA	NA	5.97169e-08	0.442679	5.62517e-08	0.446691	NA	NA	NA	NA	8.16629e-05	0.991804	5.31386e-05	0.995556	NA	NA
RAB2A	NA	NA	NA	Brain_Amygdala	4.3977e-08	5.13505e-05	5.47409	Colon_Sigmoid	4.16374e-08	4.96719e-05	5.48376	NA	NA	NA	0	1	1	0	2	NA	NA	5.41965	-0.767677	5.43032	-0.760943	NA	NA	NA	NA	5.97169e-08	0.442679	5.62517e-08	0.446691	NA	NA	NA	NA	8.16629e-05	0.991804	6.40008e-05	0.99906	NA	NA
RAB2A	NA	NA	NA	Brain_Amygdala	4.3977e-08	5.13505e-05	5.47409	Lung	2.44996e-08	1.73457e-05	-5.57679	NA	NA	NA	0	1	1	0	2	NA	NA	5.41965	-0.767677	-5.52375	0.76431	NA	NA	NA	NA	5.97169e-08	0.442679	3.31844e-08	0.444683	NA	NA	NA	NA	8.16629e-05	0.991804	2.31562e-05	0.998673	NA	NA
RAB2A	NA	NA	NA	Brain_Amygdala	4.3977e-08	5.13505e-05	5.47409	Minor_Salivary_Gland	6.68761e-08	6.88084e-05	5.39937	NA	NA	NA	0	1	1	0	2	NA	NA	5.41965	-0.767677	5.34653	-0.750842	NA	NA	NA	NA	5.97169e-08	0.442679	8.96557e-08	0.452748	NA	NA	NA	NA	8.16629e-05	0.991804	9.13561e-05	0.995274	NA	NA
RAB2A	NA	NA	NA	Brain_Amygdala	4.3977e-08	5.13505e-05	5.47409	Ovary	2.44996e-08	3.06744e-05	-5.57679	NA	NA	NA	0	1	1	0	2	NA	NA	5.41965	-0.767677	-5.52375	0.76431	NA	NA	NA	NA	5.97169e-08	0.442679	3.31844e-08	0.444683	NA	NA	NA	NA	8.16629e-05	0.991804	3.80068e-05	0.996773	NA	NA
RAB2A	NA	NA	NA	Brain_Amygdala	4.3977e-08	5.13505e-05	5.47409	Prostate	4.16374e-08	4.18365e-05	-5.48376	NA	NA	NA	0	1	1	0	2	NA	NA	5.41965	-0.767677	-5.43032	0.760943	NA	NA	NA	NA	5.97169e-08	0.442679	5.62517e-08	0.446691	NA	NA	NA	NA	8.16629e-05	0.991804	5.62517e-05	0.997196	NA	NA
RAB2A	NA	NA	NA	Brain_Amygdala	4.3977e-08	5.13505e-05	5.47409	Skin_Sun_Exposed_Lower_leg	4.16374e-08	3.5442e-05	-5.48376	NA	NA	NA	0	1	1	0	2	NA	NA	5.41965	-0.767677	-5.43032	0.760943	NA	NA	NA	NA	5.97169e-08	0.442679	5.62517e-08	0.446691	NA	NA	NA	NA	8.16629e-05	0.991804	4.90644e-05	0.99598	NA	NA
RAB2A	NA	NA	NA	Brain_Amygdala	4.3977e-08	5.13505e-05	5.47409	Small_Intestine_Terminal_Ileum	3.86531e-08	4.31139e-05	-5.4969	NA	NA	NA	0	1	1	0	2	NA	NA	5.41965	-0.767677	-5.46946	0.568562	NA	NA	NA	NA	5.97169e-08	0.442679	4.51416e-08	0.569654	NA	NA	NA	NA	8.16629e-05	0.991804	5.36577e-05	0.996077	NA	NA
RAB2A	NA	NA	NA	Brain_Amygdala	4.3977e-08	5.13505e-05	5.47409	Spleen	2.44996e-08	2.35494e-05	5.57679	NA	NA	NA	0	1	1	0	2	NA	NA	5.41965	-0.767677	5.52375	-0.76431	NA	NA	NA	NA	5.97169e-08	0.442679	3.31844e-08	0.444683	NA	NA	NA	NA	8.16629e-05	0.991804	3.07639e-05	0.997662	NA	NA
RAB2A	NA	NA	NA	Brain_Amygdala	4.3977e-08	5.13505e-05	5.47409	Testis	2.84908e-08	5.27385e-05	-5.55047	NA	NA	NA	0	1	1	0	2	NA	NA	5.41965	-0.767677	-5.49901	0.750842	NA	NA	NA	NA	5.97169e-08	0.442679	3.8194e-08	0.452748	NA	NA	NA	NA	8.16629e-05	0.991804	5.67129e-05	0.992373	NA	NA
RAB2A	NA	NA	NA	Brain_Amygdala	4.3977e-08	5.13505e-05	5.47409	Thyroid	4.16374e-08	3.59879e-05	5.48376	NA	NA	NA	0	1	1	0	2	NA	NA	5.41965	-0.767677	5.43032	-0.760943	NA	NA	NA	NA	5.97169e-08	0.442679	5.62517e-08	0.446691	NA	NA	NA	NA	8.16629e-05	0.991804	4.86831e-05	0.996082	NA	NA
RAB2A	NA	NA	NA	Brain_Amygdala	4.3977e-08	5.13505e-05	5.47409	smultixcan	2.44996e-08	2.36184e-05	-1.11536	NA	NA	NA	0	1	1	0	2	NA	NA	5.41965	-0.767677	-1.10475	0.152862	NA	NA	NA	NA	5.97169e-08	0.442679	3.31844e-08	0.444683	NA	NA	NA	NA	8.16629e-05	0.991804	2.87963e-05	0.999267	NA	NA
RAB2A	NA	NA	NA	Brain_Cerebellar_Hemisphere	9.04652e-09	1.72954e-05	5.7477	Brain_Amygdala	4.16374e-08	4.05658e-05	5.48376	NA	NA	NA	0	1	1	0	2	NA	NA	5.72317	-0.568562	5.43032	-0.760943	NA	NA	NA	NA	1.04552e-08	0.569654	5.62517e-08	0.446691	NA	NA	NA	NA	2.06699e-05	0.998253	5.34081e-05	0.994882	NA	NA
RAB2A	NA	NA	NA	Brain_Cerebellar_Hemisphere	9.04652e-09	1.72954e-05	5.7477	Brain_Frontal_Cortex_BA9	4.16374e-08	5.37736e-05	5.48376	NA	NA	NA	0	1	1	0	2	NA	NA	5.72317	-0.568562	5.43032	-0.760943	NA	NA	NA	NA	1.04552e-08	0.569654	5.62517e-08	0.446691	NA	NA	NA	NA	2.06699e-05	0.998253	7.44979e-05	0.996322	NA	NA
RAB2A	NA	NA	NA	Brain_Cerebellar_Hemisphere	9.04652e-09	1.72954e-05	5.7477	Brain_Putamen_basal_ganglia	2.36261e-06	0.00143463	4.71964	NA	NA	NA	0	1	1	0	2	NA	NA	5.72317	-0.568562	4.72657	-0.271033	NA	NA	NA	NA	1.04552e-08	0.569654	2.28344e-06	0.786365	NA	NA	NA	NA	2.06699e-05	0.998253	0.00152684	0.995656	NA	NA
RAB2A	NA	NA	NA	Brain_Cerebellar_Hemisphere	9.04652e-09	1.72954e-05	5.7477	Brain_Spinal_cord_cervical_c-1	2.44996e-08	2.83756e-05	-5.57679	NA	NA	NA	0	1	1	0	2	NA	NA	5.72317	-0.568562	-5.52375	0.76431	NA	NA	NA	NA	1.04552e-08	0.569654	3.31844e-08	0.444683	NA	NA	NA	NA	2.06699e-05	0.998253	3.74702e-05	0.997244	NA	NA
RAB2A	NA	NA	NA	Brain_Cerebellar_Hemisphere	9.04652e-09	1.72954e-05	5.7477	Brain_Substantia_nigra	2.44996e-08	1.8985e-05	5.57679	NA	NA	NA	0	1	1	0	2	NA	NA	5.72317	-0.568562	5.52375	-0.76431	NA	NA	NA	NA	1.04552e-08	0.569654	3.31844e-08	0.444683	NA	NA	NA	NA	2.06699e-05	0.998253	2.76411e-05	0.995985	NA	NA
RAB2A	NA	NA	NA	Brain_Cerebellar_Hemisphere	9.04652e-09	1.72954e-05	5.7477	Cells_EBV-transformed_lymphocytes	4.16374e-08	3.96874e-05	5.48376	NA	NA	NA	0	1	1	0	2	NA	NA	5.72317	-0.568562	5.43032	-0.760943	NA	NA	NA	NA	1.04552e-08	0.569654	5.62517e-08	0.446691	NA	NA	NA	NA	2.06699e-05	0.998253	5.31386e-05	0.995556	NA	NA
RAB2A	NA	NA	NA	Brain_Cerebellar_Hemisphere	9.04652e-09	1.72954e-05	5.7477	Colon_Sigmoid	4.16374e-08	4.96719e-05	5.48376	NA	NA	NA	0	1	1	0	2	NA	NA	5.72317	-0.568562	5.43032	-0.760943	NA	NA	NA	NA	1.04552e-08	0.569654	5.62517e-08	0.446691	NA	NA	NA	NA	2.06699e-05	0.998253	6.40008e-05	0.99906	NA	NA
RAB2A	NA	NA	NA	Brain_Cerebellar_Hemisphere	9.04652e-09	1.72954e-05	5.7477	Lung	2.44996e-08	1.73457e-05	-5.57679	NA	NA	NA	0	1	1	0	2	NA	NA	5.72317	-0.568562	-5.52375	0.76431	NA	NA	NA	NA	1.04552e-08	0.569654	3.31844e-08	0.444683	NA	NA	NA	NA	2.06699e-05	0.998253	2.31562e-05	0.998673	NA	NA
RAB2A	NA	NA	NA	Brain_Cerebellar_Hemisphere	9.04652e-09	1.72954e-05	5.7477	Minor_Salivary_Gland	6.68761e-08	6.88084e-05	5.39937	NA	NA	NA	0	1	1	0	2	NA	NA	5.72317	-0.568562	5.34653	-0.750842	NA	NA	NA	NA	1.04552e-08	0.569654	8.96557e-08	0.452748	NA	NA	NA	NA	2.06699e-05	0.998253	9.13561e-05	0.995274	NA	NA
RAB2A	NA	NA	NA	Brain_Cerebellar_Hemisphere	9.04652e-09	1.72954e-05	5.7477	Ovary	2.44996e-08	3.06744e-05	-5.57679	NA	NA	NA	0	1	1	0	2	NA	NA	5.72317	-0.568562	-5.52375	0.76431	NA	NA	NA	NA	1.04552e-08	0.569654	3.31844e-08	0.444683	NA	NA	NA	NA	2.06699e-05	0.998253	3.80068e-05	0.996773	NA	NA
RAB2A	NA	NA	NA	Brain_Cerebellar_Hemisphere	9.04652e-09	1.72954e-05	5.7477	Prostate	4.16374e-08	4.18365e-05	-5.48376	NA	NA	NA	0	1	1	0	2	NA	NA	5.72317	-0.568562	-5.43032	0.760943	NA	NA	NA	NA	1.04552e-08	0.569654	5.62517e-08	0.446691	NA	NA	NA	NA	2.06699e-05	0.998253	5.62517e-05	0.997196	NA	NA
RAB2A	NA	NA	NA	Brain_Cerebellar_Hemisphere	9.04652e-09	1.72954e-05	5.7477	Skin_Sun_Exposed_Lower_leg	4.16374e-08	3.5442e-05	-5.48376	NA	NA	NA	0	1	1	0	2	NA	NA	5.72317	-0.568562	-5.43032	0.760943	NA	NA	NA	NA	1.04552e-08	0.569654	5.62517e-08	0.446691	NA	NA	NA	NA	2.06699e-05	0.998253	4.90644e-05	0.99598	NA	NA
RAB2A	NA	NA	NA	Brain_Cerebellar_Hemisphere	9.04652e-09	1.72954e-05	5.7477	Small_Intestine_Terminal_Ileum	3.86531e-08	4.31139e-05	-5.4969	NA	NA	NA	0	1	1	0	2	NA	NA	5.72317	-0.568562	-5.46946	0.568562	NA	NA	NA	NA	1.04552e-08	0.569654	4.51416e-08	0.569654	NA	NA	NA	NA	2.06699e-05	0.998253	5.36577e-05	0.996077	NA	NA
RAB2A	NA	NA	NA	Brain_Cerebellar_Hemisphere	9.04652e-09	1.72954e-05	5.7477	Spleen	2.44996e-08	2.35494e-05	5.57679	NA	NA	NA	0	1	1	0	2	NA	NA	5.72317	-0.568562	5.52375	-0.76431	NA	NA	NA	NA	1.04552e-08	0.569654	3.31844e-08	0.444683	NA	NA	NA	NA	2.06699e-05	0.998253	3.07639e-05	0.997662	NA	NA
RAB2A	NA	NA	NA	Brain_Cerebellar_Hemisphere	9.04652e-09	1.72954e-05	5.7477	Testis	2.84908e-08	5.27385e-05	-5.55047	NA	NA	NA	0	1	1	0	2	NA	NA	5.72317	-0.568562	-5.49901	0.750842	NA	NA	NA	NA	1.04552e-08	0.569654	3.8194e-08	0.452748	NA	NA	NA	NA	2.06699e-05	0.998253	5.67129e-05	0.992373	NA	NA
RAB2A	NA	NA	NA	Brain_Cerebellar_Hemisphere	9.04652e-09	1.72954e-05	5.7477	Thyroid	4.16374e-08	3.59879e-05	5.48376	NA	NA	NA	0	1	1	0	2	NA	NA	5.72317	-0.568562	5.43032	-0.760943	NA	NA	NA	NA	1.04552e-08	0.569654	5.62517e-08	0.446691	NA	NA	NA	NA	2.06699e-05	0.998253	4.86831e-05	0.996082	NA	NA
RAB2A	NA	NA	NA	Brain_Cerebellar_Hemisphere	9.04652e-09	1.72954e-05	5.7477	smultixcan	2.44996e-08	2.36184e-05	-1.11536	NA	NA	NA	0	1	1	0	2	NA	NA	5.72317	-0.568562	-1.10475	0.152862	NA	NA	NA	NA	1.04552e-08	0.569654	3.31844e-08	0.444683	NA	NA	NA	NA	2.06699e-05	0.998253	2.87963e-05	0.999267	NA	NA
RAB2A	NA	NA	NA	Brain_Cerebellum	4.3977e-08	5.16862e-05	5.47409	Brain_Amygdala	4.16374e-08	4.05658e-05	5.48376	NA	NA	NA	0	1	1	0	2	NA	NA	5.41965	-0.767677	5.43032	-0.760943	NA	NA	NA	NA	5.97169e-08	0.442679	5.62517e-08	0.446691	NA	NA	NA	NA	8.04453e-05	0.998051	5.34081e-05	0.994882	NA	NA
RAB2A	NA	NA	NA	Brain_Cerebellum	4.3977e-08	5.16862e-05	5.47409	Brain_Frontal_Cortex_BA9	4.16374e-08	5.37736e-05	5.48376	NA	NA	NA	0	1	1	0	2	NA	NA	5.41965	-0.767677	5.43032	-0.760943	NA	NA	NA	NA	5.97169e-08	0.442679	5.62517e-08	0.446691	NA	NA	NA	NA	8.04453e-05	0.998051	7.44979e-05	0.996322	NA	NA
RAB2A	NA	NA	NA	Brain_Cerebellum	4.3977e-08	5.16862e-05	5.47409	Brain_Putamen_basal_ganglia	2.36261e-06	0.00143463	4.71964	NA	NA	NA	0	1	1	0	2	NA	NA	5.41965	-0.767677	4.72657	-0.271033	NA	NA	NA	NA	5.97169e-08	0.442679	2.28344e-06	0.786365	NA	NA	NA	NA	8.04453e-05	0.998051	0.00152684	0.995656	NA	NA
RAB2A	NA	NA	NA	Brain_Cerebellum	4.3977e-08	5.16862e-05	5.47409	Brain_Spinal_cord_cervical_c-1	2.44996e-08	2.83756e-05	-5.57679	NA	NA	NA	0	1	1	0	2	NA	NA	5.41965	-0.767677	-5.52375	0.76431	NA	NA	NA	NA	5.97169e-08	0.442679	3.31844e-08	0.444683	NA	NA	NA	NA	8.04453e-05	0.998051	3.74702e-05	0.997244	NA	NA
RAB2A	NA	NA	NA	Brain_Cerebellum	4.3977e-08	5.16862e-05	5.47409	Brain_Substantia_nigra	2.44996e-08	1.8985e-05	5.57679	NA	NA	NA	0	1	1	0	2	NA	NA	5.41965	-0.767677	5.52375	-0.76431	NA	NA	NA	NA	5.97169e-08	0.442679	3.31844e-08	0.444683	NA	NA	NA	NA	8.04453e-05	0.998051	2.76411e-05	0.995985	NA	NA
RAB2A	NA	NA	NA	Brain_Cerebellum	4.3977e-08	5.16862e-05	5.47409	Cells_EBV-transformed_lymphocytes	4.16374e-08	3.96874e-05	5.48376	NA	NA	NA	0	1	1	0	2	NA	NA	5.41965	-0.767677	5.43032	-0.760943	NA	NA	NA	NA	5.97169e-08	0.442679	5.62517e-08	0.446691	NA	NA	NA	NA	8.04453e-05	0.998051	5.31386e-05	0.995556	NA	NA
RAB2A	NA	NA	NA	Brain_Cerebellum	4.3977e-08	5.16862e-05	5.47409	Colon_Sigmoid	4.16374e-08	4.96719e-05	5.48376	NA	NA	NA	0	1	1	0	2	NA	NA	5.41965	-0.767677	5.43032	-0.760943	NA	NA	NA	NA	5.97169e-08	0.442679	5.62517e-08	0.446691	NA	NA	NA	NA	8.04453e-05	0.998051	6.40008e-05	0.99906	NA	NA
RAB2A	NA	NA	NA	Brain_Cerebellum	4.3977e-08	5.16862e-05	5.47409	Lung	2.44996e-08	1.73457e-05	-5.57679	NA	NA	NA	0	1	1	0	2	NA	NA	5.41965	-0.767677	-5.52375	0.76431	NA	NA	NA	NA	5.97169e-08	0.442679	3.31844e-08	0.444683	NA	NA	NA	NA	8.04453e-05	0.998051	2.31562e-05	0.998673	NA	NA
RAB2A	NA	NA	NA	Brain_Cerebellum	4.3977e-08	5.16862e-05	5.47409	Minor_Salivary_Gland	6.68761e-08	6.88084e-05	5.39937	NA	NA	NA	0	1	1	0	2	NA	NA	5.41965	-0.767677	5.34653	-0.750842	NA	NA	NA	NA	5.97169e-08	0.442679	8.96557e-08	0.452748	NA	NA	NA	NA	8.04453e-05	0.998051	9.13561e-05	0.995274	NA	NA
RAB2A	NA	NA	NA	Brain_Cerebellum	4.3977e-08	5.16862e-05	5.47409	Ovary	2.44996e-08	3.06744e-05	-5.57679	NA	NA	NA	0	1	1	0	2	NA	NA	5.41965	-0.767677	-5.52375	0.76431	NA	NA	NA	NA	5.97169e-08	0.442679	3.31844e-08	0.444683	NA	NA	NA	NA	8.04453e-05	0.998051	3.80068e-05	0.996773	NA	NA
RAB2A	NA	NA	NA	Brain_Cerebellum	4.3977e-08	5.16862e-05	5.47409	Prostate	4.16374e-08	4.18365e-05	-5.48376	NA	NA	NA	0	1	1	0	2	NA	NA	5.41965	-0.767677	-5.43032	0.760943	NA	NA	NA	NA	5.97169e-08	0.442679	5.62517e-08	0.446691	NA	NA	NA	NA	8.04453e-05	0.998051	5.62517e-05	0.997196	NA	NA
RAB2A	NA	NA	NA	Brain_Cerebellum	4.3977e-08	5.16862e-05	5.47409	Skin_Sun_Exposed_Lower_leg	4.16374e-08	3.5442e-05	-5.48376	NA	NA	NA	0	1	1	0	2	NA	NA	5.41965	-0.767677	-5.43032	0.760943	NA	NA	NA	NA	5.97169e-08	0.442679	5.62517e-08	0.446691	NA	NA	NA	NA	8.04453e-05	0.998051	4.90644e-05	0.99598	NA	NA
RAB2A	NA	NA	NA	Brain_Cerebellum	4.3977e-08	5.16862e-05	5.47409	Small_Intestine_Terminal_Ileum	3.86531e-08	4.31139e-05	-5.4969	NA	NA	NA	0	1	1	0	2	NA	NA	5.41965	-0.767677	-5.46946	0.568562	NA	NA	NA	NA	5.97169e-08	0.442679	4.51416e-08	0.569654	NA	NA	NA	NA	8.04453e-05	0.998051	5.36577e-05	0.996077	NA	NA
RAB2A	NA	NA	NA	Brain_Cerebellum	4.3977e-08	5.16862e-05	5.47409	Spleen	2.44996e-08	2.35494e-05	5.57679	NA	NA	NA	0	1	1	0	2	NA	NA	5.41965	-0.767677	5.52375	-0.76431	NA	NA	NA	NA	5.97169e-08	0.442679	3.31844e-08	0.444683	NA	NA	NA	NA	8.04453e-05	0.998051	3.07639e-05	0.997662	NA	NA
RAB2A	NA	NA	NA	Brain_Cerebellum	4.3977e-08	5.16862e-05	5.47409	Testis	2.84908e-08	5.27385e-05	-5.55047	NA	NA	NA	0	1	1	0	2	NA	NA	5.41965	-0.767677	-5.49901	0.750842	NA	NA	NA	NA	5.97169e-08	0.442679	3.8194e-08	0.452748	NA	NA	NA	NA	8.04453e-05	0.998051	5.67129e-05	0.992373	NA	NA
RAB2A	NA	NA	NA	Brain_Cerebellum	4.3977e-08	5.16862e-05	5.47409	Thyroid	4.16374e-08	3.59879e-05	5.48376	NA	NA	NA	0	1	1	0	2	NA	NA	5.41965	-0.767677	5.43032	-0.760943	NA	NA	NA	NA	5.97169e-08	0.442679	5.62517e-08	0.446691	NA	NA	NA	NA	8.04453e-05	0.998051	4.86831e-05	0.996082	NA	NA
RAB2A	NA	NA	NA	Brain_Cerebellum	4.3977e-08	5.16862e-05	5.47409	smultixcan	2.44996e-08	2.36184e-05	-1.11536	NA	NA	NA	0	1	1	0	2	NA	NA	5.41965	-0.767677	-1.10475	0.152862	NA	NA	NA	NA	5.97169e-08	0.442679	3.31844e-08	0.444683	NA	NA	NA	NA	8.04453e-05	0.998051	2.87963e-05	0.999267	NA	NA
RAB2A	NA	NA	NA	Breast_Mammary_Tissue	1.90638e-08	2.13774e-05	5.62029	Brain_Amygdala	4.16374e-08	4.05658e-05	5.48376	NA	NA	NA	0	1	1	0	2	NA	NA	5.52518	-1.08963	5.43032	-0.760943	NA	NA	NA	NA	3.29144e-08	0.275874	5.62517e-08	0.446691	NA	NA	NA	NA	3.487e-05	0.995112	5.34081e-05	0.994882	NA	NA
RAB2A	NA	NA	NA	Breast_Mammary_Tissue	1.90638e-08	2.13774e-05	5.62029	Brain_Frontal_Cortex_BA9	4.16374e-08	5.37736e-05	5.48376	NA	NA	NA	0	1	1	0	2	NA	NA	5.52518	-1.08963	5.43032	-0.760943	NA	NA	NA	NA	3.29144e-08	0.275874	5.62517e-08	0.446691	NA	NA	NA	NA	3.487e-05	0.995112	7.44979e-05	0.996322	NA	NA
RAB2A	NA	NA	NA	Breast_Mammary_Tissue	1.90638e-08	2.13774e-05	5.62029	Brain_Putamen_basal_ganglia	2.36261e-06	0.00143463	4.71964	NA	NA	NA	0	1	1	0	2	NA	NA	5.52518	-1.08963	4.72657	-0.271033	NA	NA	NA	NA	3.29144e-08	0.275874	2.28344e-06	0.786365	NA	NA	NA	NA	3.487e-05	0.995112	0.00152684	0.995656	NA	NA
RAB2A	NA	NA	NA	Breast_Mammary_Tissue	1.90638e-08	2.13774e-05	5.62029	Brain_Spinal_cord_cervical_c-1	2.44996e-08	2.83756e-05	-5.57679	NA	NA	NA	0	1	1	0	2	NA	NA	5.52518	-1.08963	-5.52375	0.76431	NA	NA	NA	NA	3.29144e-08	0.275874	3.31844e-08	0.444683	NA	NA	NA	NA	3.487e-05	0.995112	3.74702e-05	0.997244	NA	NA
RAB2A	NA	NA	NA	Breast_Mammary_Tissue	1.90638e-08	2.13774e-05	5.62029	Brain_Substantia_nigra	2.44996e-08	1.8985e-05	5.57679	NA	NA	NA	0	1	1	0	2	NA	NA	5.52518	-1.08963	5.52375	-0.76431	NA	NA	NA	NA	3.29144e-08	0.275874	3.31844e-08	0.444683	NA	NA	NA	NA	3.487e-05	0.995112	2.76411e-05	0.995985	NA	NA
RAB2A	NA	NA	NA	Breast_Mammary_Tissue	1.90638e-08	2.13774e-05	5.62029	Cells_EBV-transformed_lymphocytes	4.16374e-08	3.96874e-05	5.48376	NA	NA	NA	0	1	1	0	2	NA	NA	5.52518	-1.08963	5.43032	-0.760943	NA	NA	NA	NA	3.29144e-08	0.275874	5.62517e-08	0.446691	NA	NA	NA	NA	3.487e-05	0.995112	5.31386e-05	0.995556	NA	NA
RAB2A	NA	NA	NA	Breast_Mammary_Tissue	1.90638e-08	2.13774e-05	5.62029	Colon_Sigmoid	4.16374e-08	4.96719e-05	5.48376	NA	NA	NA	0	1	1	0	2	NA	NA	5.52518	-1.08963	5.43032	-0.760943	NA	NA	NA	NA	3.29144e-08	0.275874	5.62517e-08	0.446691	NA	NA	NA	NA	3.487e-05	0.995112	6.40008e-05	0.99906	NA	NA
RAB2A	NA	NA	NA	Breast_Mammary_Tissue	1.90638e-08	2.13774e-05	5.62029	Lung	2.44996e-08	1.73457e-05	-5.57679	NA	NA	NA	0	1	1	0	2	NA	NA	5.52518	-1.08963	-5.52375	0.76431	NA	NA	NA	NA	3.29144e-08	0.275874	3.31844e-08	0.444683	NA	NA	NA	NA	3.487e-05	0.995112	2.31562e-05	0.998673	NA	NA
RAB2A	NA	NA	NA	Breast_Mammary_Tissue	1.90638e-08	2.13774e-05	5.62029	Minor_Salivary_Gland	6.68761e-08	6.88084e-05	5.39937	NA	NA	NA	0	1	1	0	2	NA	NA	5.52518	-1.08963	5.34653	-0.750842	NA	NA	NA	NA	3.29144e-08	0.275874	8.96557e-08	0.452748	NA	NA	NA	NA	3.487e-05	0.995112	9.13561e-05	0.995274	NA	NA
RAB2A	NA	NA	NA	Breast_Mammary_Tissue	1.90638e-08	2.13774e-05	5.62029	Ovary	2.44996e-08	3.06744e-05	-5.57679	NA	NA	NA	0	1	1	0	2	NA	NA	5.52518	-1.08963	-5.52375	0.76431	NA	NA	NA	NA	3.29144e-08	0.275874	3.31844e-08	0.444683	NA	NA	NA	NA	3.487e-05	0.995112	3.80068e-05	0.996773	NA	NA
RAB2A	NA	NA	NA	Breast_Mammary_Tissue	1.90638e-08	2.13774e-05	5.62029	Prostate	4.16374e-08	4.18365e-05	-5.48376	NA	NA	NA	0	1	1	0	2	NA	NA	5.52518	-1.08963	-5.43032	0.760943	NA	NA	NA	NA	3.29144e-08	0.275874	5.62517e-08	0.446691	NA	NA	NA	NA	3.487e-05	0.995112	5.62517e-05	0.997196	NA	NA
RAB2A	NA	NA	NA	Breast_Mammary_Tissue	1.90638e-08	2.13774e-05	5.62029	Skin_Sun_Exposed_Lower_leg	4.16374e-08	3.5442e-05	-5.48376	NA	NA	NA	0	1	1	0	2	NA	NA	5.52518	-1.08963	-5.43032	0.760943	NA	NA	NA	NA	3.29144e-08	0.275874	5.62517e-08	0.446691	NA	NA	NA	NA	3.487e-05	0.995112	4.90644e-05	0.99598	NA	NA
RAB2A	NA	NA	NA	Breast_Mammary_Tissue	1.90638e-08	2.13774e-05	5.62029	Small_Intestine_Terminal_Ileum	3.86531e-08	4.31139e-05	-5.4969	NA	NA	NA	0	1	1	0	2	NA	NA	5.52518	-1.08963	-5.46946	0.568562	NA	NA	NA	NA	3.29144e-08	0.275874	4.51416e-08	0.569654	NA	NA	NA	NA	3.487e-05	0.995112	5.36577e-05	0.996077	NA	NA
RAB2A	NA	NA	NA	Breast_Mammary_Tissue	1.90638e-08	2.13774e-05	5.62029	Spleen	2.44996e-08	2.35494e-05	5.57679	NA	NA	NA	0	1	1	0	2	NA	NA	5.52518	-1.08963	5.52375	-0.76431	NA	NA	NA	NA	3.29144e-08	0.275874	3.31844e-08	0.444683	NA	NA	NA	NA	3.487e-05	0.995112	3.07639e-05	0.997662	NA	NA
RAB2A	NA	NA	NA	Breast_Mammary_Tissue	1.90638e-08	2.13774e-05	5.62029	Testis	2.84908e-08	5.27385e-05	-5.55047	NA	NA	NA	0	1	1	0	2	NA	NA	5.52518	-1.08963	-5.49901	0.750842	NA	NA	NA	NA	3.29144e-08	0.275874	3.8194e-08	0.452748	NA	NA	NA	NA	3.487e-05	0.995112	5.67129e-05	0.992373	NA	NA
RAB2A	NA	NA	NA	Breast_Mammary_Tissue	1.90638e-08	2.13774e-05	5.62029	Thyroid	4.16374e-08	3.59879e-05	5.48376	NA	NA	NA	0	1	1	0	2	NA	NA	5.52518	-1.08963	5.43032	-0.760943	NA	NA	NA	NA	3.29144e-08	0.275874	5.62517e-08	0.446691	NA	NA	NA	NA	3.487e-05	0.995112	4.86831e-05	0.996082	NA	NA
RAB2A	NA	NA	NA	Breast_Mammary_Tissue	1.90638e-08	2.13774e-05	5.62029	smultixcan	2.44996e-08	2.36184e-05	-1.11536	NA	NA	NA	0	1	1	0	2	NA	NA	5.52518	-1.08963	-1.10475	0.152862	NA	NA	NA	NA	3.29144e-08	0.275874	3.31844e-08	0.444683	NA	NA	NA	NA	3.487e-05	0.995112	2.87963e-05	0.999267	NA	NA
RAB2A	NA	NA	NA	Cells_Cultured_fibroblasts	4.3977e-08	4.10339e-05	5.47409	Brain_Amygdala	4.16374e-08	4.05658e-05	5.48376	NA	NA	NA	0	1	1	0	2	NA	NA	5.41965	-0.767677	5.43032	-0.760943	NA	NA	NA	NA	5.97169e-08	0.442679	5.62517e-08	0.446691	NA	NA	NA	NA	6.73824e-05	0.981595	5.34081e-05	0.994882	NA	NA
RAB2A	NA	NA	NA	Cells_Cultured_fibroblasts	4.3977e-08	4.10339e-05	5.47409	Brain_Frontal_Cortex_BA9	4.16374e-08	5.37736e-05	5.48376	NA	NA	NA	0	1	1	0	2	NA	NA	5.41965	-0.767677	5.43032	-0.760943	NA	NA	NA	NA	5.97169e-08	0.442679	5.62517e-08	0.446691	NA	NA	NA	NA	6.73824e-05	0.981595	7.44979e-05	0.996322	NA	NA
RAB2A	NA	NA	NA	Cells_Cultured_fibroblasts	4.3977e-08	4.10339e-05	5.47409	Brain_Putamen_basal_ganglia	2.36261e-06	0.00143463	4.71964	NA	NA	NA	0	1	1	0	2	NA	NA	5.41965	-0.767677	4.72657	-0.271033	NA	NA	NA	NA	5.97169e-08	0.442679	2.28344e-06	0.786365	NA	NA	NA	NA	6.73824e-05	0.981595	0.00152684	0.995656	NA	NA
RAB2A	NA	NA	NA	Cells_Cultured_fibroblasts	4.3977e-08	4.10339e-05	5.47409	Brain_Spinal_cord_cervical_c-1	2.44996e-08	2.83756e-05	-5.57679	NA	NA	NA	0	1	1	0	2	NA	NA	5.41965	-0.767677	-5.52375	0.76431	NA	NA	NA	NA	5.97169e-08	0.442679	3.31844e-08	0.444683	NA	NA	NA	NA	6.73824e-05	0.981595	3.74702e-05	0.997244	NA	NA
RAB2A	NA	NA	NA	Cells_Cultured_fibroblasts	4.3977e-08	4.10339e-05	5.47409	Brain_Substantia_nigra	2.44996e-08	1.8985e-05	5.57679	NA	NA	NA	0	1	1	0	2	NA	NA	5.41965	-0.767677	5.52375	-0.76431	NA	NA	NA	NA	5.97169e-08	0.442679	3.31844e-08	0.444683	NA	NA	NA	NA	6.73824e-05	0.981595	2.76411e-05	0.995985	NA	NA
RAB2A	NA	NA	NA	Cells_Cultured_fibroblasts	4.3977e-08	4.10339e-05	5.47409	Cells_EBV-transformed_lymphocytes	4.16374e-08	3.96874e-05	5.48376	NA	NA	NA	0	1	1	0	2	NA	NA	5.41965	-0.767677	5.43032	-0.760943	NA	NA	NA	NA	5.97169e-08	0.442679	5.62517e-08	0.446691	NA	NA	NA	NA	6.73824e-05	0.981595	5.31386e-05	0.995556	NA	NA
RAB2A	NA	NA	NA	Cells_Cultured_fibroblasts	4.3977e-08	4.10339e-05	5.47409	Colon_Sigmoid	4.16374e-08	4.96719e-05	5.48376	NA	NA	NA	0	1	1	0	2	NA	NA	5.41965	-0.767677	5.43032	-0.760943	NA	NA	NA	NA	5.97169e-08	0.442679	5.62517e-08	0.446691	NA	NA	NA	NA	6.73824e-05	0.981595	6.40008e-05	0.99906	NA	NA
RAB2A	NA	NA	NA	Cells_Cultured_fibroblasts	4.3977e-08	4.10339e-05	5.47409	Lung	2.44996e-08	1.73457e-05	-5.57679	NA	NA	NA	0	1	1	0	2	NA	NA	5.41965	-0.767677	-5.52375	0.76431	NA	NA	NA	NA	5.97169e-08	0.442679	3.31844e-08	0.444683	NA	NA	NA	NA	6.73824e-05	0.981595	2.31562e-05	0.998673	NA	NA
RAB2A	NA	NA	NA	Cells_Cultured_fibroblasts	4.3977e-08	4.10339e-05	5.47409	Minor_Salivary_Gland	6.68761e-08	6.88084e-05	5.39937	NA	NA	NA	0	1	1	0	2	NA	NA	5.41965	-0.767677	5.34653	-0.750842	NA	NA	NA	NA	5.97169e-08	0.442679	8.96557e-08	0.452748	NA	NA	NA	NA	6.73824e-05	0.981595	9.13561e-05	0.995274	NA	NA
RAB2A	NA	NA	NA	Cells_Cultured_fibroblasts	4.3977e-08	4.10339e-05	5.47409	Ovary	2.44996e-08	3.06744e-05	-5.57679	NA	NA	NA	0	1	1	0	2	NA	NA	5.41965	-0.767677	-5.52375	0.76431	NA	NA	NA	NA	5.97169e-08	0.442679	3.31844e-08	0.444683	NA	NA	NA	NA	6.73824e-05	0.981595	3.80068e-05	0.996773	NA	NA
RAB2A	NA	NA	NA	Cells_Cultured_fibroblasts	4.3977e-08	4.10339e-05	5.47409	Prostate	4.16374e-08	4.18365e-05	-5.48376	NA	NA	NA	0	1	1	0	2	NA	NA	5.41965	-0.767677	-5.43032	0.760943	NA	NA	NA	NA	5.97169e-08	0.442679	5.62517e-08	0.446691	NA	NA	NA	NA	6.73824e-05	0.981595	5.62517e-05	0.997196	NA	NA
RAB2A	NA	NA	NA	Cells_Cultured_fibroblasts	4.3977e-08	4.10339e-05	5.47409	Skin_Sun_Exposed_Lower_leg	4.16374e-08	3.5442e-05	-5.48376	NA	NA	NA	0	1	1	0	2	NA	NA	5.41965	-0.767677	-5.43032	0.760943	NA	NA	NA	NA	5.97169e-08	0.442679	5.62517e-08	0.446691	NA	NA	NA	NA	6.73824e-05	0.981595	4.90644e-05	0.99598	NA	NA
RAB2A	NA	NA	NA	Cells_Cultured_fibroblasts	4.3977e-08	4.10339e-05	5.47409	Small_Intestine_Terminal_Ileum	3.86531e-08	4.31139e-05	-5.4969	NA	NA	NA	0	1	1	0	2	NA	NA	5.41965	-0.767677	-5.46946	0.568562	NA	NA	NA	NA	5.97169e-08	0.442679	4.51416e-08	0.569654	NA	NA	NA	NA	6.73824e-05	0.981595	5.36577e-05	0.996077	NA	NA
RAB2A	NA	NA	NA	Cells_Cultured_fibroblasts	4.3977e-08	4.10339e-05	5.47409	Spleen	2.44996e-08	2.35494e-05	5.57679	NA	NA	NA	0	1	1	0	2	NA	NA	5.41965	-0.767677	5.52375	-0.76431	NA	NA	NA	NA	5.97169e-08	0.442679	3.31844e-08	0.444683	NA	NA	NA	NA	6.73824e-05	0.981595	3.07639e-05	0.997662	NA	NA
RAB2A	NA	NA	NA	Cells_Cultured_fibroblasts	4.3977e-08	4.10339e-05	5.47409	Testis	2.84908e-08	5.27385e-05	-5.55047	NA	NA	NA	0	1	1	0	2	NA	NA	5.41965	-0.767677	-5.49901	0.750842	NA	NA	NA	NA	5.97169e-08	0.442679	3.8194e-08	0.452748	NA	NA	NA	NA	6.73824e-05	0.981595	5.67129e-05	0.992373	NA	NA
RAB2A	NA	NA	NA	Cells_Cultured_fibroblasts	4.3977e-08	4.10339e-05	5.47409	Thyroid	4.16374e-08	3.59879e-05	5.48376	NA	NA	NA	0	1	1	0	2	NA	NA	5.41965	-0.767677	5.43032	-0.760943	NA	NA	NA	NA	5.97169e-08	0.442679	5.62517e-08	0.446691	NA	NA	NA	NA	6.73824e-05	0.981595	4.86831e-05	0.996082	NA	NA
RAB2A	NA	NA	NA	Cells_Cultured_fibroblasts	4.3977e-08	4.10339e-05	5.47409	smultixcan	2.44996e-08	2.36184e-05	-1.11536	NA	NA	NA	0	1	1	0	2	NA	NA	5.41965	-0.767677	-1.10475	0.152862	NA	NA	NA	NA	5.97169e-08	0.442679	3.31844e-08	0.444683	NA	NA	NA	NA	6.73824e-05	0.981595	2.87963e-05	0.999267	NA	NA
RAB2A	NA	NA	NA	Cells_EBV-transformed_lymphocytes	1.17136e-08	1.32584e-05	5.70384	Brain_Amygdala	4.16374e-08	4.05658e-05	5.48376	NA	NA	NA	0	1	1	0	2	NA	NA	5.60674	-1.11034	5.43032	-0.760943	NA	NA	NA	NA	2.06178e-08	0.266852	5.62517e-08	0.446691	NA	NA	NA	NA	2.72e-05	0.994188	5.34081e-05	0.994882	NA	NA
RAB2A	NA	NA	NA	Cells_EBV-transformed_lymphocytes	1.17136e-08	1.32584e-05	5.70384	Brain_Frontal_Cortex_BA9	4.16374e-08	5.37736e-05	5.48376	NA	NA	NA	0	1	1	0	2	NA	NA	5.60674	-1.11034	5.43032	-0.760943	NA	NA	NA	NA	2.06178e-08	0.266852	5.62517e-08	0.446691	NA	NA	NA	NA	2.72e-05	0.994188	7.44979e-05	0.996322	NA	NA
RAB2A	NA	NA	NA	Cells_EBV-transformed_lymphocytes	1.17136e-08	1.32584e-05	5.70384	Brain_Putamen_basal_ganglia	2.36261e-06	0.00143463	4.71964	NA	NA	NA	0	1	1	0	2	NA	NA	5.60674	-1.11034	4.72657	-0.271033	NA	NA	NA	NA	2.06178e-08	0.266852	2.28344e-06	0.786365	NA	NA	NA	NA	2.72e-05	0.994188	0.00152684	0.995656	NA	NA
RAB2A	NA	NA	NA	Cells_EBV-transformed_lymphocytes	1.17136e-08	1.32584e-05	5.70384	Brain_Spinal_cord_cervical_c-1	2.44996e-08	2.83756e-05	-5.57679	NA	NA	NA	0	1	1	0	2	NA	NA	5.60674	-1.11034	-5.52375	0.76431	NA	NA	NA	NA	2.06178e-08	0.266852	3.31844e-08	0.444683	NA	NA	NA	NA	2.72e-05	0.994188	3.74702e-05	0.997244	NA	NA
RAB2A	NA	NA	NA	Cells_EBV-transformed_lymphocytes	1.17136e-08	1.32584e-05	5.70384	Brain_Substantia_nigra	2.44996e-08	1.8985e-05	5.57679	NA	NA	NA	0	1	1	0	2	NA	NA	5.60674	-1.11034	5.52375	-0.76431	NA	NA	NA	NA	2.06178e-08	0.266852	3.31844e-08	0.444683	NA	NA	NA	NA	2.72e-05	0.994188	2.76411e-05	0.995985	NA	NA
RAB2A	NA	NA	NA	Cells_EBV-transformed_lymphocytes	1.17136e-08	1.32584e-05	5.70384	Cells_EBV-transformed_lymphocytes	4.16374e-08	3.96874e-05	5.48376	NA	NA	NA	0	1	1	0	2	NA	NA	5.60674	-1.11034	5.43032	-0.760943	NA	NA	NA	NA	2.06178e-08	0.266852	5.62517e-08	0.446691	NA	NA	NA	NA	2.72e-05	0.994188	5.31386e-05	0.995556	NA	NA
RAB2A	NA	NA	NA	Cells_EBV-transformed_lymphocytes	1.17136e-08	1.32584e-05	5.70384	Colon_Sigmoid	4.16374e-08	4.96719e-05	5.48376	NA	NA	NA	0	1	1	0	2	NA	NA	5.60674	-1.11034	5.43032	-0.760943	NA	NA	NA	NA	2.06178e-08	0.266852	5.62517e-08	0.446691	NA	NA	NA	NA	2.72e-05	0.994188	6.40008e-05	0.99906	NA	NA
RAB2A	NA	NA	NA	Cells_EBV-transformed_lymphocytes	1.17136e-08	1.32584e-05	5.70384	Lung	2.44996e-08	1.73457e-05	-5.57679	NA	NA	NA	0	1	1	0	2	NA	NA	5.60674	-1.11034	-5.52375	0.76431	NA	NA	NA	NA	2.06178e-08	0.266852	3.31844e-08	0.444683	NA	NA	NA	NA	2.72e-05	0.994188	2.31562e-05	0.998673	NA	NA
RAB2A	NA	NA	NA	Cells_EBV-transformed_lymphocytes	1.17136e-08	1.32584e-05	5.70384	Minor_Salivary_Gland	6.68761e-08	6.88084e-05	5.39937	NA	NA	NA	0	1	1	0	2	NA	NA	5.60674	-1.11034	5.34653	-0.750842	NA	NA	NA	NA	2.06178e-08	0.266852	8.96557e-08	0.452748	NA	NA	NA	NA	2.72e-05	0.994188	9.13561e-05	0.995274	NA	NA
RAB2A	NA	NA	NA	Cells_EBV-transformed_lymphocytes	1.17136e-08	1.32584e-05	5.70384	Ovary	2.44996e-08	3.06744e-05	-5.57679	NA	NA	NA	0	1	1	0	2	NA	NA	5.60674	-1.11034	-5.52375	0.76431	NA	NA	NA	NA	2.06178e-08	0.266852	3.31844e-08	0.444683	NA	NA	NA	NA	2.72e-05	0.994188	3.80068e-05	0.996773	NA	NA
RAB2A	NA	NA	NA	Cells_EBV-transformed_lymphocytes	1.17136e-08	1.32584e-05	5.70384	Prostate	4.16374e-08	4.18365e-05	-5.48376	NA	NA	NA	0	1	1	0	2	NA	NA	5.60674	-1.11034	-5.43032	0.760943	NA	NA	NA	NA	2.06178e-08	0.266852	5.62517e-08	0.446691	NA	NA	NA	NA	2.72e-05	0.994188	5.62517e-05	0.997196	NA	NA
RAB2A	NA	NA	NA	Cells_EBV-transformed_lymphocytes	1.17136e-08	1.32584e-05	5.70384	Skin_Sun_Exposed_Lower_leg	4.16374e-08	3.5442e-05	-5.48376	NA	NA	NA	0	1	1	0	2	NA	NA	5.60674	-1.11034	-5.43032	0.760943	NA	NA	NA	NA	2.06178e-08	0.266852	5.62517e-08	0.446691	NA	NA	NA	NA	2.72e-05	0.994188	4.90644e-05	0.99598	NA	NA
RAB2A	NA	NA	NA	Cells_EBV-transformed_lymphocytes	1.17136e-08	1.32584e-05	5.70384	Small_Intestine_Terminal_Ileum	3.86531e-08	4.31139e-05	-5.4969	NA	NA	NA	0	1	1	0	2	NA	NA	5.60674	-1.11034	-5.46946	0.568562	NA	NA	NA	NA	2.06178e-08	0.266852	4.51416e-08	0.569654	NA	NA	NA	NA	2.72e-05	0.994188	5.36577e-05	0.996077	NA	NA
RAB2A	NA	NA	NA	Cells_EBV-transformed_lymphocytes	1.17136e-08	1.32584e-05	5.70384	Spleen	2.44996e-08	2.35494e-05	5.57679	NA	NA	NA	0	1	1	0	2	NA	NA	5.60674	-1.11034	5.52375	-0.76431	NA	NA	NA	NA	2.06178e-08	0.266852	3.31844e-08	0.444683	NA	NA	NA	NA	2.72e-05	0.994188	3.07639e-05	0.997662	NA	NA
RAB2A	NA	NA	NA	Cells_EBV-transformed_lymphocytes	1.17136e-08	1.32584e-05	5.70384	Testis	2.84908e-08	5.27385e-05	-5.55047	NA	NA	NA	0	1	1	0	2	NA	NA	5.60674	-1.11034	-5.49901	0.750842	NA	NA	NA	NA	2.06178e-08	0.266852	3.8194e-08	0.452748	NA	NA	NA	NA	2.72e-05	0.994188	5.67129e-05	0.992373	NA	NA
RAB2A	NA	NA	NA	Cells_EBV-transformed_lymphocytes	1.17136e-08	1.32584e-05	5.70384	Thyroid	4.16374e-08	3.59879e-05	5.48376	NA	NA	NA	0	1	1	0	2	NA	NA	5.60674	-1.11034	5.43032	-0.760943	NA	NA	NA	NA	2.06178e-08	0.266852	5.62517e-08	0.446691	NA	NA	NA	NA	2.72e-05	0.994188	4.86831e-05	0.996082	NA	NA
RAB2A	NA	NA	NA	Cells_EBV-transformed_lymphocytes	1.17136e-08	1.32584e-05	5.70384	smultixcan	2.44996e-08	2.36184e-05	-1.11536	NA	NA	NA	0	1	1	0	2	NA	NA	5.60674	-1.11034	-1.10475	0.152862	NA	NA	NA	NA	2.06178e-08	0.266852	3.31844e-08	0.444683	NA	NA	NA	NA	2.72e-05	0.994188	2.87963e-05	0.999267	NA	NA
RAB2A	NA	NA	NA	Esophagus_Gastroesophageal_Junction	1.33136e-08	1.76968e-05	5.68199	Brain_Amygdala	4.16374e-08	4.05658e-05	5.48376	NA	NA	NA	0	1	1	0	2	NA	NA	5.5934	-1.04347	5.43032	-0.760943	NA	NA	NA	NA	2.22666e-08	0.29673	5.62517e-08	0.446691	NA	NA	NA	NA	3.44743e-05	0.998987	5.34081e-05	0.994882	NA	NA
RAB2A	NA	NA	NA	Esophagus_Gastroesophageal_Junction	1.33136e-08	1.76968e-05	5.68199	Brain_Frontal_Cortex_BA9	4.16374e-08	5.37736e-05	5.48376	NA	NA	NA	0	1	1	0	2	NA	NA	5.5934	-1.04347	5.43032	-0.760943	NA	NA	NA	NA	2.22666e-08	0.29673	5.62517e-08	0.446691	NA	NA	NA	NA	3.44743e-05	0.998987	7.44979e-05	0.996322	NA	NA
RAB2A	NA	NA	NA	Esophagus_Gastroesophageal_Junction	1.33136e-08	1.76968e-05	5.68199	Brain_Putamen_basal_ganglia	2.36261e-06	0.00143463	4.71964	NA	NA	NA	0	1	1	0	2	NA	NA	5.5934	-1.04347	4.72657	-0.271033	NA	NA	NA	NA	2.22666e-08	0.29673	2.28344e-06	0.786365	NA	NA	NA	NA	3.44743e-05	0.998987	0.00152684	0.995656	NA	NA
RAB2A	NA	NA	NA	Esophagus_Gastroesophageal_Junction	1.33136e-08	1.76968e-05	5.68199	Brain_Spinal_cord_cervical_c-1	2.44996e-08	2.83756e-05	-5.57679	NA	NA	NA	0	1	1	0	2	NA	NA	5.5934	-1.04347	-5.52375	0.76431	NA	NA	NA	NA	2.22666e-08	0.29673	3.31844e-08	0.444683	NA	NA	NA	NA	3.44743e-05	0.998987	3.74702e-05	0.997244	NA	NA
RAB2A	NA	NA	NA	Esophagus_Gastroesophageal_Junction	1.33136e-08	1.76968e-05	5.68199	Brain_Substantia_nigra	2.44996e-08	1.8985e-05	5.57679	NA	NA	NA	0	1	1	0	2	NA	NA	5.5934	-1.04347	5.52375	-0.76431	NA	NA	NA	NA	2.22666e-08	0.29673	3.31844e-08	0.444683	NA	NA	NA	NA	3.44743e-05	0.998987	2.76411e-05	0.995985	NA	NA
RAB2A	NA	NA	NA	Esophagus_Gastroesophageal_Junction	1.33136e-08	1.76968e-05	5.68199	Cells_EBV-transformed_lymphocytes	4.16374e-08	3.96874e-05	5.48376	NA	NA	NA	0	1	1	0	2	NA	NA	5.5934	-1.04347	5.43032	-0.760943	NA	NA	NA	NA	2.22666e-08	0.29673	5.62517e-08	0.446691	NA	NA	NA	NA	3.44743e-05	0.998987	5.31386e-05	0.995556	NA	NA
RAB2A	NA	NA	NA	Esophagus_Gastroesophageal_Junction	1.33136e-08	1.76968e-05	5.68199	Colon_Sigmoid	4.16374e-08	4.96719e-05	5.48376	NA	NA	NA	0	1	1	0	2	NA	NA	5.5934	-1.04347	5.43032	-0.760943	NA	NA	NA	NA	2.22666e-08	0.29673	5.62517e-08	0.446691	NA	NA	NA	NA	3.44743e-05	0.998987	6.40008e-05	0.99906	NA	NA
RAB2A	NA	NA	NA	Esophagus_Gastroesophageal_Junction	1.33136e-08	1.76968e-05	5.68199	Lung	2.44996e-08	1.73457e-05	-5.57679	NA	NA	NA	0	1	1	0	2	NA	NA	5.5934	-1.04347	-5.52375	0.76431	NA	NA	NA	NA	2.22666e-08	0.29673	3.31844e-08	0.444683	NA	NA	NA	NA	3.44743e-05	0.998987	2.31562e-05	0.998673	NA	NA
RAB2A	NA	NA	NA	Esophagus_Gastroesophageal_Junction	1.33136e-08	1.76968e-05	5.68199	Minor_Salivary_Gland	6.68761e-08	6.88084e-05	5.39937	NA	NA	NA	0	1	1	0	2	NA	NA	5.5934	-1.04347	5.34653	-0.750842	NA	NA	NA	NA	2.22666e-08	0.29673	8.96557e-08	0.452748	NA	NA	NA	NA	3.44743e-05	0.998987	9.13561e-05	0.995274	NA	NA
RAB2A	NA	NA	NA	Esophagus_Gastroesophageal_Junction	1.33136e-08	1.76968e-05	5.68199	Ovary	2.44996e-08	3.06744e-05	-5.57679	NA	NA	NA	0	1	1	0	2	NA	NA	5.5934	-1.04347	-5.52375	0.76431	NA	NA	NA	NA	2.22666e-08	0.29673	3.31844e-08	0.444683	NA	NA	NA	NA	3.44743e-05	0.998987	3.80068e-05	0.996773	NA	NA
RAB2A	NA	NA	NA	Esophagus_Gastroesophageal_Junction	1.33136e-08	1.76968e-05	5.68199	Prostate	4.16374e-08	4.18365e-05	-5.48376	NA	NA	NA	0	1	1	0	2	NA	NA	5.5934	-1.04347	-5.43032	0.760943	NA	NA	NA	NA	2.22666e-08	0.29673	5.62517e-08	0.446691	NA	NA	NA	NA	3.44743e-05	0.998987	5.62517e-05	0.997196	NA	NA
RAB2A	NA	NA	NA	Esophagus_Gastroesophageal_Junction	1.33136e-08	1.76968e-05	5.68199	Skin_Sun_Exposed_Lower_leg	4.16374e-08	3.5442e-05	-5.48376	NA	NA	NA	0	1	1	0	2	NA	NA	5.5934	-1.04347	-5.43032	0.760943	NA	NA	NA	NA	2.22666e-08	0.29673	5.62517e-08	0.446691	NA	NA	NA	NA	3.44743e-05	0.998987	4.90644e-05	0.99598	NA	NA
RAB2A	NA	NA	NA	Esophagus_Gastroesophageal_Junction	1.33136e-08	1.76968e-05	5.68199	Small_Intestine_Terminal_Ileum	3.86531e-08	4.31139e-05	-5.4969	NA	NA	NA	0	1	1	0	2	NA	NA	5.5934	-1.04347	-5.46946	0.568562	NA	NA	NA	NA	2.22666e-08	0.29673	4.51416e-08	0.569654	NA	NA	NA	NA	3.44743e-05	0.998987	5.36577e-05	0.996077	NA	NA
RAB2A	NA	NA	NA	Esophagus_Gastroesophageal_Junction	1.33136e-08	1.76968e-05	5.68199	Spleen	2.44996e-08	2.35494e-05	5.57679	NA	NA	NA	0	1	1	0	2	NA	NA	5.5934	-1.04347	5.52375	-0.76431	NA	NA	NA	NA	2.22666e-08	0.29673	3.31844e-08	0.444683	NA	NA	NA	NA	3.44743e-05	0.998987	3.07639e-05	0.997662	NA	NA
RAB2A	NA	NA	NA	Esophagus_Gastroesophageal_Junction	1.33136e-08	1.76968e-05	5.68199	Testis	2.84908e-08	5.27385e-05	-5.55047	NA	NA	NA	0	1	1	0	2	NA	NA	5.5934	-1.04347	-5.49901	0.750842	NA	NA	NA	NA	2.22666e-08	0.29673	3.8194e-08	0.452748	NA	NA	NA	NA	3.44743e-05	0.998987	5.67129e-05	0.992373	NA	NA
RAB2A	NA	NA	NA	Esophagus_Gastroesophageal_Junction	1.33136e-08	1.76968e-05	5.68199	Thyroid	4.16374e-08	3.59879e-05	5.48376	NA	NA	NA	0	1	1	0	2	NA	NA	5.5934	-1.04347	5.43032	-0.760943	NA	NA	NA	NA	2.22666e-08	0.29673	5.62517e-08	0.446691	NA	NA	NA	NA	3.44743e-05	0.998987	4.86831e-05	0.996082	NA	NA
RAB2A	NA	NA	NA	Esophagus_Gastroesophageal_Junction	1.33136e-08	1.76968e-05	5.68199	smultixcan	2.44996e-08	2.36184e-05	-1.11536	NA	NA	NA	0	1	1	0	2	NA	NA	5.5934	-1.04347	-1.10475	0.152862	NA	NA	NA	NA	2.22666e-08	0.29673	3.31844e-08	0.444683	NA	NA	NA	NA	3.44743e-05	0.998987	2.87963e-05	0.999267	NA	NA
RAB2A	NA	NA	NA	Esophagus_Mucosa	4.3977e-08	4.98739e-05	5.47409	Brain_Amygdala	4.16374e-08	4.05658e-05	5.48376	NA	NA	NA	0	1	1	0	2	NA	NA	5.41965	-0.767677	5.43032	-0.760943	NA	NA	NA	NA	5.97169e-08	0.442679	5.62517e-08	0.446691	NA	NA	NA	NA	7.66168e-05	0.989219	5.34081e-05	0.994882	NA	NA
RAB2A	NA	NA	NA	Esophagus_Mucosa	4.3977e-08	4.98739e-05	5.47409	Brain_Frontal_Cortex_BA9	4.16374e-08	5.37736e-05	5.48376	NA	NA	NA	0	1	1	0	2	NA	NA	5.41965	-0.767677	5.43032	-0.760943	NA	NA	NA	NA	5.97169e-08	0.442679	5.62517e-08	0.446691	NA	NA	NA	NA	7.66168e-05	0.989219	7.44979e-05	0.996322	NA	NA
RAB2A	NA	NA	NA	Esophagus_Mucosa	4.3977e-08	4.98739e-05	5.47409	Brain_Putamen_basal_ganglia	2.36261e-06	0.00143463	4.71964	NA	NA	NA	0	1	1	0	2	NA	NA	5.41965	-0.767677	4.72657	-0.271033	NA	NA	NA	NA	5.97169e-08	0.442679	2.28344e-06	0.786365	NA	NA	NA	NA	7.66168e-05	0.989219	0.00152684	0.995656	NA	NA
RAB2A	NA	NA	NA	Esophagus_Mucosa	4.3977e-08	4.98739e-05	5.47409	Brain_Spinal_cord_cervical_c-1	2.44996e-08	2.83756e-05	-5.57679	NA	NA	NA	0	1	1	0	2	NA	NA	5.41965	-0.767677	-5.52375	0.76431	NA	NA	NA	NA	5.97169e-08	0.442679	3.31844e-08	0.444683	NA	NA	NA	NA	7.66168e-05	0.989219	3.74702e-05	0.997244	NA	NA
RAB2A	NA	NA	NA	Esophagus_Mucosa	4.3977e-08	4.98739e-05	5.47409	Brain_Substantia_nigra	2.44996e-08	1.8985e-05	5.57679	NA	NA	NA	0	1	1	0	2	NA	NA	5.41965	-0.767677	5.52375	-0.76431	NA	NA	NA	NA	5.97169e-08	0.442679	3.31844e-08	0.444683	NA	NA	NA	NA	7.66168e-05	0.989219	2.76411e-05	0.995985	NA	NA
RAB2A	NA	NA	NA	Esophagus_Mucosa	4.3977e-08	4.98739e-05	5.47409	Cells_EBV-transformed_lymphocytes	4.16374e-08	3.96874e-05	5.48376	NA	NA	NA	0	1	1	0	2	NA	NA	5.41965	-0.767677	5.43032	-0.760943	NA	NA	NA	NA	5.97169e-08	0.442679	5.62517e-08	0.446691	NA	NA	NA	NA	7.66168e-05	0.989219	5.31386e-05	0.995556	NA	NA
RAB2A	NA	NA	NA	Esophagus_Mucosa	4.3977e-08	4.98739e-05	5.47409	Colon_Sigmoid	4.16374e-08	4.96719e-05	5.48376	NA	NA	NA	0	1	1	0	2	NA	NA	5.41965	-0.767677	5.43032	-0.760943	NA	NA	NA	NA	5.97169e-08	0.442679	5.62517e-08	0.446691	NA	NA	NA	NA	7.66168e-05	0.989219	6.40008e-05	0.99906	NA	NA
RAB2A	NA	NA	NA	Esophagus_Mucosa	4.3977e-08	4.98739e-05	5.47409	Lung	2.44996e-08	1.73457e-05	-5.57679	NA	NA	NA	0	1	1	0	2	NA	NA	5.41965	-0.767677	-5.52375	0.76431	NA	NA	NA	NA	5.97169e-08	0.442679	3.31844e-08	0.444683	NA	NA	NA	NA	7.66168e-05	0.989219	2.31562e-05	0.998673	NA	NA
RAB2A	NA	NA	NA	Esophagus_Mucosa	4.3977e-08	4.98739e-05	5.47409	Minor_Salivary_Gland	6.68761e-08	6.88084e-05	5.39937	NA	NA	NA	0	1	1	0	2	NA	NA	5.41965	-0.767677	5.34653	-0.750842	NA	NA	NA	NA	5.97169e-08	0.442679	8.96557e-08	0.452748	NA	NA	NA	NA	7.66168e-05	0.989219	9.13561e-05	0.995274	NA	NA
RAB2A	NA	NA	NA	Esophagus_Mucosa	4.3977e-08	4.98739e-05	5.47409	Ovary	2.44996e-08	3.06744e-05	-5.57679	NA	NA	NA	0	1	1	0	2	NA	NA	5.41965	-0.767677	-5.52375	0.76431	NA	NA	NA	NA	5.97169e-08	0.442679	3.31844e-08	0.444683	NA	NA	NA	NA	7.66168e-05	0.989219	3.80068e-05	0.996773	NA	NA
RAB2A	NA	NA	NA	Esophagus_Mucosa	4.3977e-08	4.98739e-05	5.47409	Prostate	4.16374e-08	4.18365e-05	-5.48376	NA	NA	NA	0	1	1	0	2	NA	NA	5.41965	-0.767677	-5.43032	0.760943	NA	NA	NA	NA	5.97169e-08	0.442679	5.62517e-08	0.446691	NA	NA	NA	NA	7.66168e-05	0.989219	5.62517e-05	0.997196	NA	NA
RAB2A	NA	NA	NA	Esophagus_Mucosa	4.3977e-08	4.98739e-05	5.47409	Skin_Sun_Exposed_Lower_leg	4.16374e-08	3.5442e-05	-5.48376	NA	NA	NA	0	1	1	0	2	NA	NA	5.41965	-0.767677	-5.43032	0.760943	NA	NA	NA	NA	5.97169e-08	0.442679	5.62517e-08	0.446691	NA	NA	NA	NA	7.66168e-05	0.989219	4.90644e-05	0.99598	NA	NA
RAB2A	NA	NA	NA	Esophagus_Mucosa	4.3977e-08	4.98739e-05	5.47409	Small_Intestine_Terminal_Ileum	3.86531e-08	4.31139e-05	-5.4969	NA	NA	NA	0	1	1	0	2	NA	NA	5.41965	-0.767677	-5.46946	0.568562	NA	NA	NA	NA	5.97169e-08	0.442679	4.51416e-08	0.569654	NA	NA	NA	NA	7.66168e-05	0.989219	5.36577e-05	0.996077	NA	NA
RAB2A	NA	NA	NA	Esophagus_Mucosa	4.3977e-08	4.98739e-05	5.47409	Spleen	2.44996e-08	2.35494e-05	5.57679	NA	NA	NA	0	1	1	0	2	NA	NA	5.41965	-0.767677	5.52375	-0.76431	NA	NA	NA	NA	5.97169e-08	0.442679	3.31844e-08	0.444683	NA	NA	NA	NA	7.66168e-05	0.989219	3.07639e-05	0.997662	NA	NA
RAB2A	NA	NA	NA	Esophagus_Mucosa	4.3977e-08	4.98739e-05	5.47409	Testis	2.84908e-08	5.27385e-05	-5.55047	NA	NA	NA	0	1	1	0	2	NA	NA	5.41965	-0.767677	-5.49901	0.750842	NA	NA	NA	NA	5.97169e-08	0.442679	3.8194e-08	0.452748	NA	NA	NA	NA	7.66168e-05	0.989219	5.67129e-05	0.992373	NA	NA
RAB2A	NA	NA	NA	Esophagus_Mucosa	4.3977e-08	4.98739e-05	5.47409	Thyroid	4.16374e-08	3.59879e-05	5.48376	NA	NA	NA	0	1	1	0	2	NA	NA	5.41965	-0.767677	5.43032	-0.760943	NA	NA	NA	NA	5.97169e-08	0.442679	5.62517e-08	0.446691	NA	NA	NA	NA	7.66168e-05	0.989219	4.86831e-05	0.996082	NA	NA
RAB2A	NA	NA	NA	Esophagus_Mucosa	4.3977e-08	4.98739e-05	5.47409	smultixcan	2.44996e-08	2.36184e-05	-1.11536	NA	NA	NA	0	1	1	0	2	NA	NA	5.41965	-0.767677	-1.10475	0.152862	NA	NA	NA	NA	5.97169e-08	0.442679	3.31844e-08	0.444683	NA	NA	NA	NA	7.66168e-05	0.989219	2.87963e-05	0.999267	NA	NA
RAB2A	NA	NA	NA	Esophagus_Muscularis	1.72997e-08	2.39619e-05	5.63704	Brain_Amygdala	4.16374e-08	4.05658e-05	5.48376	NA	NA	NA	0	1	1	0	2	NA	NA	5.54839	-1.04108	5.43032	-0.760943	NA	NA	NA	NA	2.88315e-08	0.297837	5.62517e-08	0.446691	NA	NA	NA	NA	3.69533e-05	0.999569	5.34081e-05	0.994882	NA	NA
RAB2A	NA	NA	NA	Esophagus_Muscularis	1.72997e-08	2.39619e-05	5.63704	Brain_Frontal_Cortex_BA9	4.16374e-08	5.37736e-05	5.48376	NA	NA	NA	0	1	1	0	2	NA	NA	5.54839	-1.04108	5.43032	-0.760943	NA	NA	NA	NA	2.88315e-08	0.297837	5.62517e-08	0.446691	NA	NA	NA	NA	3.69533e-05	0.999569	7.44979e-05	0.996322	NA	NA
RAB2A	NA	NA	NA	Esophagus_Muscularis	1.72997e-08	2.39619e-05	5.63704	Brain_Putamen_basal_ganglia	2.36261e-06	0.00143463	4.71964	NA	NA	NA	0	1	1	0	2	NA	NA	5.54839	-1.04108	4.72657	-0.271033	NA	NA	NA	NA	2.88315e-08	0.297837	2.28344e-06	0.786365	NA	NA	NA	NA	3.69533e-05	0.999569	0.00152684	0.995656	NA	NA
RAB2A	NA	NA	NA	Esophagus_Muscularis	1.72997e-08	2.39619e-05	5.63704	Brain_Spinal_cord_cervical_c-1	2.44996e-08	2.83756e-05	-5.57679	NA	NA	NA	0	1	1	0	2	NA	NA	5.54839	-1.04108	-5.52375	0.76431	NA	NA	NA	NA	2.88315e-08	0.297837	3.31844e-08	0.444683	NA	NA	NA	NA	3.69533e-05	0.999569	3.74702e-05	0.997244	NA	NA
RAB2A	NA	NA	NA	Esophagus_Muscularis	1.72997e-08	2.39619e-05	5.63704	Brain_Substantia_nigra	2.44996e-08	1.8985e-05	5.57679	NA	NA	NA	0	1	1	0	2	NA	NA	5.54839	-1.04108	5.52375	-0.76431	NA	NA	NA	NA	2.88315e-08	0.297837	3.31844e-08	0.444683	NA	NA	NA	NA	3.69533e-05	0.999569	2.76411e-05	0.995985	NA	NA
RAB2A	NA	NA	NA	Esophagus_Muscularis	1.72997e-08	2.39619e-05	5.63704	Cells_EBV-transformed_lymphocytes	4.16374e-08	3.96874e-05	5.48376	NA	NA	NA	0	1	1	0	2	NA	NA	5.54839	-1.04108	5.43032	-0.760943	NA	NA	NA	NA	2.88315e-08	0.297837	5.62517e-08	0.446691	NA	NA	NA	NA	3.69533e-05	0.999569	5.31386e-05	0.995556	NA	NA
RAB2A	NA	NA	NA	Esophagus_Muscularis	1.72997e-08	2.39619e-05	5.63704	Colon_Sigmoid	4.16374e-08	4.96719e-05	5.48376	NA	NA	NA	0	1	1	0	2	NA	NA	5.54839	-1.04108	5.43032	-0.760943	NA	NA	NA	NA	2.88315e-08	0.297837	5.62517e-08	0.446691	NA	NA	NA	NA	3.69533e-05	0.999569	6.40008e-05	0.99906	NA	NA
RAB2A	NA	NA	NA	Esophagus_Muscularis	1.72997e-08	2.39619e-05	5.63704	Lung	2.44996e-08	1.73457e-05	-5.57679	NA	NA	NA	0	1	1	0	2	NA	NA	5.54839	-1.04108	-5.52375	0.76431	NA	NA	NA	NA	2.88315e-08	0.297837	3.31844e-08	0.444683	NA	NA	NA	NA	3.69533e-05	0.999569	2.31562e-05	0.998673	NA	NA
RAB2A	NA	NA	NA	Esophagus_Muscularis	1.72997e-08	2.39619e-05	5.63704	Minor_Salivary_Gland	6.68761e-08	6.88084e-05	5.39937	NA	NA	NA	0	1	1	0	2	NA	NA	5.54839	-1.04108	5.34653	-0.750842	NA	NA	NA	NA	2.88315e-08	0.297837	8.96557e-08	0.452748	NA	NA	NA	NA	3.69533e-05	0.999569	9.13561e-05	0.995274	NA	NA
RAB2A	NA	NA	NA	Esophagus_Muscularis	1.72997e-08	2.39619e-05	5.63704	Ovary	2.44996e-08	3.06744e-05	-5.57679	NA	NA	NA	0	1	1	0	2	NA	NA	5.54839	-1.04108	-5.52375	0.76431	NA	NA	NA	NA	2.88315e-08	0.297837	3.31844e-08	0.444683	NA	NA	NA	NA	3.69533e-05	0.999569	3.80068e-05	0.996773	NA	NA
RAB2A	NA	NA	NA	Esophagus_Muscularis	1.72997e-08	2.39619e-05	5.63704	Prostate	4.16374e-08	4.18365e-05	-5.48376	NA	NA	NA	0	1	1	0	2	NA	NA	5.54839	-1.04108	-5.43032	0.760943	NA	NA	NA	NA	2.88315e-08	0.297837	5.62517e-08	0.446691	NA	NA	NA	NA	3.69533e-05	0.999569	5.62517e-05	0.997196	NA	NA
RAB2A	NA	NA	NA	Esophagus_Muscularis	1.72997e-08	2.39619e-05	5.63704	Skin_Sun_Exposed_Lower_leg	4.16374e-08	3.5442e-05	-5.48376	NA	NA	NA	0	1	1	0	2	NA	NA	5.54839	-1.04108	-5.43032	0.760943	NA	NA	NA	NA	2.88315e-08	0.297837	5.62517e-08	0.446691	NA	NA	NA	NA	3.69533e-05	0.999569	4.90644e-05	0.99598	NA	NA
RAB2A	NA	NA	NA	Esophagus_Muscularis	1.72997e-08	2.39619e-05	5.63704	Small_Intestine_Terminal_Ileum	3.86531e-08	4.31139e-05	-5.4969	NA	NA	NA	0	1	1	0	2	NA	NA	5.54839	-1.04108	-5.46946	0.568562	NA	NA	NA	NA	2.88315e-08	0.297837	4.51416e-08	0.569654	NA	NA	NA	NA	3.69533e-05	0.999569	5.36577e-05	0.996077	NA	NA
RAB2A	NA	NA	NA	Esophagus_Muscularis	1.72997e-08	2.39619e-05	5.63704	Spleen	2.44996e-08	2.35494e-05	5.57679	NA	NA	NA	0	1	1	0	2	NA	NA	5.54839	-1.04108	5.52375	-0.76431	NA	NA	NA	NA	2.88315e-08	0.297837	3.31844e-08	0.444683	NA	NA	NA	NA	3.69533e-05	0.999569	3.07639e-05	0.997662	NA	NA
RAB2A	NA	NA	NA	Esophagus_Muscularis	1.72997e-08	2.39619e-05	5.63704	Testis	2.84908e-08	5.27385e-05	-5.55047	NA	NA	NA	0	1	1	0	2	NA	NA	5.54839	-1.04108	-5.49901	0.750842	NA	NA	NA	NA	2.88315e-08	0.297837	3.8194e-08	0.452748	NA	NA	NA	NA	3.69533e-05	0.999569	5.67129e-05	0.992373	NA	NA
RAB2A	NA	NA	NA	Esophagus_Muscularis	1.72997e-08	2.39619e-05	5.63704	Thyroid	4.16374e-08	3.59879e-05	5.48376	NA	NA	NA	0	1	1	0	2	NA	NA	5.54839	-1.04108	5.43032	-0.760943	NA	NA	NA	NA	2.88315e-08	0.297837	5.62517e-08	0.446691	NA	NA	NA	NA	3.69533e-05	0.999569	4.86831e-05	0.996082	NA	NA
RAB2A	NA	NA	NA	Esophagus_Muscularis	1.72997e-08	2.39619e-05	5.63704	smultixcan	2.44996e-08	2.36184e-05	-1.11536	NA	NA	NA	0	1	1	0	2	NA	NA	5.54839	-1.04108	-1.10475	0.152862	NA	NA	NA	NA	2.88315e-08	0.297837	3.31844e-08	0.444683	NA	NA	NA	NA	3.69533e-05	0.999569	2.87963e-05	0.999267	NA	NA
RAB2A	NA	NA	NA	Heart_Left_Ventricle	7.72632e-06	0.00436482	4.47263	Brain_Amygdala	4.16374e-08	4.05658e-05	5.48376	NA	NA	NA	0	1	1	0	2	NA	NA	4.52867	0.124163	5.43032	-0.760943	NA	NA	NA	NA	5.93556e-06	0.901186	5.62517e-08	0.446691	NA	NA	NA	NA	0.00341621	0.995452	5.34081e-05	0.994882	NA	NA
RAB2A	NA	NA	NA	Heart_Left_Ventricle	7.72632e-06	0.00436482	4.47263	Brain_Frontal_Cortex_BA9	4.16374e-08	5.37736e-05	5.48376	NA	NA	NA	0	1	1	0	2	NA	NA	4.52867	0.124163	5.43032	-0.760943	NA	NA	NA	NA	5.93556e-06	0.901186	5.62517e-08	0.446691	NA	NA	NA	NA	0.00341621	0.995452	7.44979e-05	0.996322	NA	NA
RAB2A	NA	NA	NA	Heart_Left_Ventricle	7.72632e-06	0.00436482	4.47263	Brain_Putamen_basal_ganglia	2.36261e-06	0.00143463	4.71964	NA	NA	NA	0	1	1	0	2	NA	NA	4.52867	0.124163	4.72657	-0.271033	NA	NA	NA	NA	5.93556e-06	0.901186	2.28344e-06	0.786365	NA	NA	NA	NA	0.00341621	0.995452	0.00152684	0.995656	NA	NA
RAB2A	NA	NA	NA	Heart_Left_Ventricle	7.72632e-06	0.00436482	4.47263	Brain_Spinal_cord_cervical_c-1	2.44996e-08	2.83756e-05	-5.57679	NA	NA	NA	0	1	1	0	2	NA	NA	4.52867	0.124163	-5.52375	0.76431	NA	NA	NA	NA	5.93556e-06	0.901186	3.31844e-08	0.444683	NA	NA	NA	NA	0.00341621	0.995452	3.74702e-05	0.997244	NA	NA
RAB2A	NA	NA	NA	Heart_Left_Ventricle	7.72632e-06	0.00436482	4.47263	Brain_Substantia_nigra	2.44996e-08	1.8985e-05	5.57679	NA	NA	NA	0	1	1	0	2	NA	NA	4.52867	0.124163	5.52375	-0.76431	NA	NA	NA	NA	5.93556e-06	0.901186	3.31844e-08	0.444683	NA	NA	NA	NA	0.00341621	0.995452	2.76411e-05	0.995985	NA	NA
RAB2A	NA	NA	NA	Heart_Left_Ventricle	7.72632e-06	0.00436482	4.47263	Cells_EBV-transformed_lymphocytes	4.16374e-08	3.96874e-05	5.48376	NA	NA	NA	0	1	1	0	2	NA	NA	4.52867	0.124163	5.43032	-0.760943	NA	NA	NA	NA	5.93556e-06	0.901186	5.62517e-08	0.446691	NA	NA	NA	NA	0.00341621	0.995452	5.31386e-05	0.995556	NA	NA
RAB2A	NA	NA	NA	Heart_Left_Ventricle	7.72632e-06	0.00436482	4.47263	Colon_Sigmoid	4.16374e-08	4.96719e-05	5.48376	NA	NA	NA	0	1	1	0	2	NA	NA	4.52867	0.124163	5.43032	-0.760943	NA	NA	NA	NA	5.93556e-06	0.901186	5.62517e-08	0.446691	NA	NA	NA	NA	0.00341621	0.995452	6.40008e-05	0.99906	NA	NA
RAB2A	NA	NA	NA	Heart_Left_Ventricle	7.72632e-06	0.00436482	4.47263	Lung	2.44996e-08	1.73457e-05	-5.57679	NA	NA	NA	0	1	1	0	2	NA	NA	4.52867	0.124163	-5.52375	0.76431	NA	NA	NA	NA	5.93556e-06	0.901186	3.31844e-08	0.444683	NA	NA	NA	NA	0.00341621	0.995452	2.31562e-05	0.998673	NA	NA
RAB2A	NA	NA	NA	Heart_Left_Ventricle	7.72632e-06	0.00436482	4.47263	Minor_Salivary_Gland	6.68761e-08	6.88084e-05	5.39937	NA	NA	NA	0	1	1	0	2	NA	NA	4.52867	0.124163	5.34653	-0.750842	NA	NA	NA	NA	5.93556e-06	0.901186	8.96557e-08	0.452748	NA	NA	NA	NA	0.00341621	0.995452	9.13561e-05	0.995274	NA	NA
RAB2A	NA	NA	NA	Heart_Left_Ventricle	7.72632e-06	0.00436482	4.47263	Ovary	2.44996e-08	3.06744e-05	-5.57679	NA	NA	NA	0	1	1	0	2	NA	NA	4.52867	0.124163	-5.52375	0.76431	NA	NA	NA	NA	5.93556e-06	0.901186	3.31844e-08	0.444683	NA	NA	NA	NA	0.00341621	0.995452	3.80068e-05	0.996773	NA	NA
RAB2A	NA	NA	NA	Heart_Left_Ventricle	7.72632e-06	0.00436482	4.47263	Prostate	4.16374e-08	4.18365e-05	-5.48376	NA	NA	NA	0	1	1	0	2	NA	NA	4.52867	0.124163	-5.43032	0.760943	NA	NA	NA	NA	5.93556e-06	0.901186	5.62517e-08	0.446691	NA	NA	NA	NA	0.00341621	0.995452	5.62517e-05	0.997196	NA	NA
RAB2A	NA	NA	NA	Heart_Left_Ventricle	7.72632e-06	0.00436482	4.47263	Skin_Sun_Exposed_Lower_leg	4.16374e-08	3.5442e-05	-5.48376	NA	NA	NA	0	1	1	0	2	NA	NA	4.52867	0.124163	-5.43032	0.760943	NA	NA	NA	NA	5.93556e-06	0.901186	5.62517e-08	0.446691	NA	NA	NA	NA	0.00341621	0.995452	4.90644e-05	0.99598	NA	NA
RAB2A	NA	NA	NA	Heart_Left_Ventricle	7.72632e-06	0.00436482	4.47263	Small_Intestine_Terminal_Ileum	3.86531e-08	4.31139e-05	-5.4969	NA	NA	NA	0	1	1	0	2	NA	NA	4.52867	0.124163	-5.46946	0.568562	NA	NA	NA	NA	5.93556e-06	0.901186	4.51416e-08	0.569654	NA	NA	NA	NA	0.00341621	0.995452	5.36577e-05	0.996077	NA	NA
RAB2A	NA	NA	NA	Heart_Left_Ventricle	7.72632e-06	0.00436482	4.47263	Spleen	2.44996e-08	2.35494e-05	5.57679	NA	NA	NA	0	1	1	0	2	NA	NA	4.52867	0.124163	5.52375	-0.76431	NA	NA	NA	NA	5.93556e-06	0.901186	3.31844e-08	0.444683	NA	NA	NA	NA	0.00341621	0.995452	3.07639e-05	0.997662	NA	NA
RAB2A	NA	NA	NA	Heart_Left_Ventricle	7.72632e-06	0.00436482	4.47263	Testis	2.84908e-08	5.27385e-05	-5.55047	NA	NA	NA	0	1	1	0	2	NA	NA	4.52867	0.124163	-5.49901	0.750842	NA	NA	NA	NA	5.93556e-06	0.901186	3.8194e-08	0.452748	NA	NA	NA	NA	0.00341621	0.995452	5.67129e-05	0.992373	NA	NA
RAB2A	NA	NA	NA	Heart_Left_Ventricle	7.72632e-06	0.00436482	4.47263	Thyroid	4.16374e-08	3.59879e-05	5.48376	NA	NA	NA	0	1	1	0	2	NA	NA	4.52867	0.124163	5.43032	-0.760943	NA	NA	NA	NA	5.93556e-06	0.901186	5.62517e-08	0.446691	NA	NA	NA	NA	0.00341621	0.995452	4.86831e-05	0.996082	NA	NA
RAB2A	NA	NA	NA	Heart_Left_Ventricle	7.72632e-06	0.00436482	4.47263	smultixcan	2.44996e-08	2.36184e-05	-1.11536	NA	NA	NA	0	1	1	0	2	NA	NA	4.52867	0.124163	-1.10475	0.152862	NA	NA	NA	NA	5.93556e-06	0.901186	3.31844e-08	0.444683	NA	NA	NA	NA	0.00341621	0.995452	2.87963e-05	0.999267	NA	NA
RAB2A	NA	NA	NA	Liver	6.384e-09	6.74285e-06	5.80637	Brain_Amygdala	4.16374e-08	4.05658e-05	5.48376	NA	NA	NA	0	1	1	0	2	NA	NA	5.73445	-0.933767	5.43032	-0.760943	NA	NA	NA	NA	9.78289e-09	0.350424	5.62517e-08	0.446691	NA	NA	NA	NA	9.67705e-06	0.996664	5.34081e-05	0.994882	NA	NA
RAB2A	NA	NA	NA	Liver	6.384e-09	6.74285e-06	5.80637	Brain_Frontal_Cortex_BA9	4.16374e-08	5.37736e-05	5.48376	NA	NA	NA	0	1	1	0	2	NA	NA	5.73445	-0.933767	5.43032	-0.760943	NA	NA	NA	NA	9.78289e-09	0.350424	5.62517e-08	0.446691	NA	NA	NA	NA	9.67705e-06	0.996664	7.44979e-05	0.996322	NA	NA
RAB2A	NA	NA	NA	Liver	6.384e-09	6.74285e-06	5.80637	Brain_Putamen_basal_ganglia	2.36261e-06	0.00143463	4.71964	NA	NA	NA	0	1	1	0	2	NA	NA	5.73445	-0.933767	4.72657	-0.271033	NA	NA	NA	NA	9.78289e-09	0.350424	2.28344e-06	0.786365	NA	NA	NA	NA	9.67705e-06	0.996664	0.00152684	0.995656	NA	NA
RAB2A	NA	NA	NA	Liver	6.384e-09	6.74285e-06	5.80637	Brain_Spinal_cord_cervical_c-1	2.44996e-08	2.83756e-05	-5.57679	NA	NA	NA	0	1	1	0	2	NA	NA	5.73445	-0.933767	-5.52375	0.76431	NA	NA	NA	NA	9.78289e-09	0.350424	3.31844e-08	0.444683	NA	NA	NA	NA	9.67705e-06	0.996664	3.74702e-05	0.997244	NA	NA
RAB2A	NA	NA	NA	Liver	6.384e-09	6.74285e-06	5.80637	Brain_Substantia_nigra	2.44996e-08	1.8985e-05	5.57679	NA	NA	NA	0	1	1	0	2	NA	NA	5.73445	-0.933767	5.52375	-0.76431	NA	NA	NA	NA	9.78289e-09	0.350424	3.31844e-08	0.444683	NA	NA	NA	NA	9.67705e-06	0.996664	2.76411e-05	0.995985	NA	NA
RAB2A	NA	NA	NA	Liver	6.384e-09	6.74285e-06	5.80637	Cells_EBV-transformed_lymphocytes	4.16374e-08	3.96874e-05	5.48376	NA	NA	NA	0	1	1	0	2	NA	NA	5.73445	-0.933767	5.43032	-0.760943	NA	NA	NA	NA	9.78289e-09	0.350424	5.62517e-08	0.446691	NA	NA	NA	NA	9.67705e-06	0.996664	5.31386e-05	0.995556	NA	NA
RAB2A	NA	NA	NA	Liver	6.384e-09	6.74285e-06	5.80637	Colon_Sigmoid	4.16374e-08	4.96719e-05	5.48376	NA	NA	NA	0	1	1	0	2	NA	NA	5.73445	-0.933767	5.43032	-0.760943	NA	NA	NA	NA	9.78289e-09	0.350424	5.62517e-08	0.446691	NA	NA	NA	NA	9.67705e-06	0.996664	6.40008e-05	0.99906	NA	NA
RAB2A	NA	NA	NA	Liver	6.384e-09	6.74285e-06	5.80637	Lung	2.44996e-08	1.73457e-05	-5.57679	NA	NA	NA	0	1	1	0	2	NA	NA	5.73445	-0.933767	-5.52375	0.76431	NA	NA	NA	NA	9.78289e-09	0.350424	3.31844e-08	0.444683	NA	NA	NA	NA	9.67705e-06	0.996664	2.31562e-05	0.998673	NA	NA
RAB2A	NA	NA	NA	Liver	6.384e-09	6.74285e-06	5.80637	Minor_Salivary_Gland	6.68761e-08	6.88084e-05	5.39937	NA	NA	NA	0	1	1	0	2	NA	NA	5.73445	-0.933767	5.34653	-0.750842	NA	NA	NA	NA	9.78289e-09	0.350424	8.96557e-08	0.452748	NA	NA	NA	NA	9.67705e-06	0.996664	9.13561e-05	0.995274	NA	NA
RAB2A	NA	NA	NA	Liver	6.384e-09	6.74285e-06	5.80637	Ovary	2.44996e-08	3.06744e-05	-5.57679	NA	NA	NA	0	1	1	0	2	NA	NA	5.73445	-0.933767	-5.52375	0.76431	NA	NA	NA	NA	9.78289e-09	0.350424	3.31844e-08	0.444683	NA	NA	NA	NA	9.67705e-06	0.996664	3.80068e-05	0.996773	NA	NA
RAB2A	NA	NA	NA	Liver	6.384e-09	6.74285e-06	5.80637	Prostate	4.16374e-08	4.18365e-05	-5.48376	NA	NA	NA	0	1	1	0	2	NA	NA	5.73445	-0.933767	-5.43032	0.760943	NA	NA	NA	NA	9.78289e-09	0.350424	5.62517e-08	0.446691	NA	NA	NA	NA	9.67705e-06	0.996664	5.62517e-05	0.997196	NA	NA
RAB2A	NA	NA	NA	Liver	6.384e-09	6.74285e-06	5.80637	Skin_Sun_Exposed_Lower_leg	4.16374e-08	3.5442e-05	-5.48376	NA	NA	NA	0	1	1	0	2	NA	NA	5.73445	-0.933767	-5.43032	0.760943	NA	NA	NA	NA	9.78289e-09	0.350424	5.62517e-08	0.446691	NA	NA	NA	NA	9.67705e-06	0.996664	4.90644e-05	0.99598	NA	NA
RAB2A	NA	NA	NA	Liver	6.384e-09	6.74285e-06	5.80637	Small_Intestine_Terminal_Ileum	3.86531e-08	4.31139e-05	-5.4969	NA	NA	NA	0	1	1	0	2	NA	NA	5.73445	-0.933767	-5.46946	0.568562	NA	NA	NA	NA	9.78289e-09	0.350424	4.51416e-08	0.569654	NA	NA	NA	NA	9.67705e-06	0.996664	5.36577e-05	0.996077	NA	NA
RAB2A	NA	NA	NA	Liver	6.384e-09	6.74285e-06	5.80637	Spleen	2.44996e-08	2.35494e-05	5.57679	NA	NA	NA	0	1	1	0	2	NA	NA	5.73445	-0.933767	5.52375	-0.76431	NA	NA	NA	NA	9.78289e-09	0.350424	3.31844e-08	0.444683	NA	NA	NA	NA	9.67705e-06	0.996664	3.07639e-05	0.997662	NA	NA
RAB2A	NA	NA	NA	Liver	6.384e-09	6.74285e-06	5.80637	Testis	2.84908e-08	5.27385e-05	-5.55047	NA	NA	NA	0	1	1	0	2	NA	NA	5.73445	-0.933767	-5.49901	0.750842	NA	NA	NA	NA	9.78289e-09	0.350424	3.8194e-08	0.452748	NA	NA	NA	NA	9.67705e-06	0.996664	5.67129e-05	0.992373	NA	NA
RAB2A	NA	NA	NA	Liver	6.384e-09	6.74285e-06	5.80637	Thyroid	4.16374e-08	3.59879e-05	5.48376	NA	NA	NA	0	1	1	0	2	NA	NA	5.73445	-0.933767	5.43032	-0.760943	NA	NA	NA	NA	9.78289e-09	0.350424	5.62517e-08	0.446691	NA	NA	NA	NA	9.67705e-06	0.996664	4.86831e-05	0.996082	NA	NA
RAB2A	NA	NA	NA	Liver	6.384e-09	6.74285e-06	5.80637	smultixcan	2.44996e-08	2.36184e-05	-1.11536	NA	NA	NA	0	1	1	0	2	NA	NA	5.73445	-0.933767	-1.10475	0.152862	NA	NA	NA	NA	9.78289e-09	0.350424	3.31844e-08	0.444683	NA	NA	NA	NA	9.67705e-06	0.996664	2.87963e-05	0.999267	NA	NA
RAB2A	NA	NA	NA	Minor_Salivary_Gland	9.45866e-09	1.07469e-05	5.74016	Brain_Amygdala	4.16374e-08	4.05658e-05	5.48376	NA	NA	NA	0	1	1	0	2	NA	NA	5.6466	-1.08542	5.43032	-0.760943	NA	NA	NA	NA	1.63655e-08	0.277737	5.62517e-08	0.446691	NA	NA	NA	NA	1.93604e-05	0.987823	5.34081e-05	0.994882	NA	NA
RAB2A	NA	NA	NA	Minor_Salivary_Gland	9.45866e-09	1.07469e-05	5.74016	Brain_Frontal_Cortex_BA9	4.16374e-08	5.37736e-05	5.48376	NA	NA	NA	0	1	1	0	2	NA	NA	5.6466	-1.08542	5.43032	-0.760943	NA	NA	NA	NA	1.63655e-08	0.277737	5.62517e-08	0.446691	NA	NA	NA	NA	1.93604e-05	0.987823	7.44979e-05	0.996322	NA	NA
RAB2A	NA	NA	NA	Minor_Salivary_Gland	9.45866e-09	1.07469e-05	5.74016	Brain_Putamen_basal_ganglia	2.36261e-06	0.00143463	4.71964	NA	NA	NA	0	1	1	0	2	NA	NA	5.6466	-1.08542	4.72657	-0.271033	NA	NA	NA	NA	1.63655e-08	0.277737	2.28344e-06	0.786365	NA	NA	NA	NA	1.93604e-05	0.987823	0.00152684	0.995656	NA	NA
RAB2A	NA	NA	NA	Minor_Salivary_Gland	9.45866e-09	1.07469e-05	5.74016	Brain_Spinal_cord_cervical_c-1	2.44996e-08	2.83756e-05	-5.57679	NA	NA	NA	0	1	1	0	2	NA	NA	5.6466	-1.08542	-5.52375	0.76431	NA	NA	NA	NA	1.63655e-08	0.277737	3.31844e-08	0.444683	NA	NA	NA	NA	1.93604e-05	0.987823	3.74702e-05	0.997244	NA	NA
RAB2A	NA	NA	NA	Minor_Salivary_Gland	9.45866e-09	1.07469e-05	5.74016	Brain_Substantia_nigra	2.44996e-08	1.8985e-05	5.57679	NA	NA	NA	0	1	1	0	2	NA	NA	5.6466	-1.08542	5.52375	-0.76431	NA	NA	NA	NA	1.63655e-08	0.277737	3.31844e-08	0.444683	NA	NA	NA	NA	1.93604e-05	0.987823	2.76411e-05	0.995985	NA	NA
RAB2A	NA	NA	NA	Minor_Salivary_Gland	9.45866e-09	1.07469e-05	5.74016	Cells_EBV-transformed_lymphocytes	4.16374e-08	3.96874e-05	5.48376	NA	NA	NA	0	1	1	0	2	NA	NA	5.6466	-1.08542	5.43032	-0.760943	NA	NA	NA	NA	1.63655e-08	0.277737	5.62517e-08	0.446691	NA	NA	NA	NA	1.93604e-05	0.987823	5.31386e-05	0.995556	NA	NA
RAB2A	NA	NA	NA	Minor_Salivary_Gland	9.45866e-09	1.07469e-05	5.74016	Colon_Sigmoid	4.16374e-08	4.96719e-05	5.48376	NA	NA	NA	0	1	1	0	2	NA	NA	5.6466	-1.08542	5.43032	-0.760943	NA	NA	NA	NA	1.63655e-08	0.277737	5.62517e-08	0.446691	NA	NA	NA	NA	1.93604e-05	0.987823	6.40008e-05	0.99906	NA	NA
RAB2A	NA	NA	NA	Minor_Salivary_Gland	9.45866e-09	1.07469e-05	5.74016	Lung	2.44996e-08	1.73457e-05	-5.57679	NA	NA	NA	0	1	1	0	2	NA	NA	5.6466	-1.08542	-5.52375	0.76431	NA	NA	NA	NA	1.63655e-08	0.277737	3.31844e-08	0.444683	NA	NA	NA	NA	1.93604e-05	0.987823	2.31562e-05	0.998673	NA	NA
RAB2A	NA	NA	NA	Minor_Salivary_Gland	9.45866e-09	1.07469e-05	5.74016	Minor_Salivary_Gland	6.68761e-08	6.88084e-05	5.39937	NA	NA	NA	0	1	1	0	2	NA	NA	5.6466	-1.08542	5.34653	-0.750842	NA	NA	NA	NA	1.63655e-08	0.277737	8.96557e-08	0.452748	NA	NA	NA	NA	1.93604e-05	0.987823	9.13561e-05	0.995274	NA	NA
RAB2A	NA	NA	NA	Minor_Salivary_Gland	9.45866e-09	1.07469e-05	5.74016	Ovary	2.44996e-08	3.06744e-05	-5.57679	NA	NA	NA	0	1	1	0	2	NA	NA	5.6466	-1.08542	-5.52375	0.76431	NA	NA	NA	NA	1.63655e-08	0.277737	3.31844e-08	0.444683	NA	NA	NA	NA	1.93604e-05	0.987823	3.80068e-05	0.996773	NA	NA
RAB2A	NA	NA	NA	Minor_Salivary_Gland	9.45866e-09	1.07469e-05	5.74016	Prostate	4.16374e-08	4.18365e-05	-5.48376	NA	NA	NA	0	1	1	0	2	NA	NA	5.6466	-1.08542	-5.43032	0.760943	NA	NA	NA	NA	1.63655e-08	0.277737	5.62517e-08	0.446691	NA	NA	NA	NA	1.93604e-05	0.987823	5.62517e-05	0.997196	NA	NA
RAB2A	NA	NA	NA	Minor_Salivary_Gland	9.45866e-09	1.07469e-05	5.74016	Skin_Sun_Exposed_Lower_leg	4.16374e-08	3.5442e-05	-5.48376	NA	NA	NA	0	1	1	0	2	NA	NA	5.6466	-1.08542	-5.43032	0.760943	NA	NA	NA	NA	1.63655e-08	0.277737	5.62517e-08	0.446691	NA	NA	NA	NA	1.93604e-05	0.987823	4.90644e-05	0.99598	NA	NA
RAB2A	NA	NA	NA	Minor_Salivary_Gland	9.45866e-09	1.07469e-05	5.74016	Small_Intestine_Terminal_Ileum	3.86531e-08	4.31139e-05	-5.4969	NA	NA	NA	0	1	1	0	2	NA	NA	5.6466	-1.08542	-5.46946	0.568562	NA	NA	NA	NA	1.63655e-08	0.277737	4.51416e-08	0.569654	NA	NA	NA	NA	1.93604e-05	0.987823	5.36577e-05	0.996077	NA	NA
RAB2A	NA	NA	NA	Minor_Salivary_Gland	9.45866e-09	1.07469e-05	5.74016	Spleen	2.44996e-08	2.35494e-05	5.57679	NA	NA	NA	0	1	1	0	2	NA	NA	5.6466	-1.08542	5.52375	-0.76431	NA	NA	NA	NA	1.63655e-08	0.277737	3.31844e-08	0.444683	NA	NA	NA	NA	1.93604e-05	0.987823	3.07639e-05	0.997662	NA	NA
RAB2A	NA	NA	NA	Minor_Salivary_Gland	9.45866e-09	1.07469e-05	5.74016	Testis	2.84908e-08	5.27385e-05	-5.55047	NA	NA	NA	0	1	1	0	2	NA	NA	5.6466	-1.08542	-5.49901	0.750842	NA	NA	NA	NA	1.63655e-08	0.277737	3.8194e-08	0.452748	NA	NA	NA	NA	1.93604e-05	0.987823	5.67129e-05	0.992373	NA	NA
RAB2A	NA	NA	NA	Minor_Salivary_Gland	9.45866e-09	1.07469e-05	5.74016	Thyroid	4.16374e-08	3.59879e-05	5.48376	NA	NA	NA	0	1	1	0	2	NA	NA	5.6466	-1.08542	5.43032	-0.760943	NA	NA	NA	NA	1.63655e-08	0.277737	5.62517e-08	0.446691	NA	NA	NA	NA	1.93604e-05	0.987823	4.86831e-05	0.996082	NA	NA
RAB2A	NA	NA	NA	Minor_Salivary_Gland	9.45866e-09	1.07469e-05	5.74016	smultixcan	2.44996e-08	2.36184e-05	-1.11536	NA	NA	NA	0	1	1	0	2	NA	NA	5.6466	-1.08542	-1.10475	0.152862	NA	NA	NA	NA	1.63655e-08	0.277737	3.31844e-08	0.444683	NA	NA	NA	NA	1.93604e-05	0.987823	2.87963e-05	0.999267	NA	NA
RAB2A	NA	NA	NA	Nerve_Tibial	4.3977e-08	3.65944e-05	5.47409	Brain_Amygdala	4.16374e-08	4.05658e-05	5.48376	NA	NA	NA	0	1	1	0	2	NA	NA	5.41965	-0.767677	5.43032	-0.760943	NA	NA	NA	NA	5.97169e-08	0.442679	5.62517e-08	0.446691	NA	NA	NA	NA	5.0849e-05	0.998126	5.34081e-05	0.994882	NA	NA
RAB2A	NA	NA	NA	Nerve_Tibial	4.3977e-08	3.65944e-05	5.47409	Brain_Frontal_Cortex_BA9	4.16374e-08	5.37736e-05	5.48376	NA	NA	NA	0	1	1	0	2	NA	NA	5.41965	-0.767677	5.43032	-0.760943	NA	NA	NA	NA	5.97169e-08	0.442679	5.62517e-08	0.446691	NA	NA	NA	NA	5.0849e-05	0.998126	7.44979e-05	0.996322	NA	NA
RAB2A	NA	NA	NA	Nerve_Tibial	4.3977e-08	3.65944e-05	5.47409	Brain_Putamen_basal_ganglia	2.36261e-06	0.00143463	4.71964	NA	NA	NA	0	1	1	0	2	NA	NA	5.41965	-0.767677	4.72657	-0.271033	NA	NA	NA	NA	5.97169e-08	0.442679	2.28344e-06	0.786365	NA	NA	NA	NA	5.0849e-05	0.998126	0.00152684	0.995656	NA	NA
RAB2A	NA	NA	NA	Nerve_Tibial	4.3977e-08	3.65944e-05	5.47409	Brain_Spinal_cord_cervical_c-1	2.44996e-08	2.83756e-05	-5.57679	NA	NA	NA	0	1	1	0	2	NA	NA	5.41965	-0.767677	-5.52375	0.76431	NA	NA	NA	NA	5.97169e-08	0.442679	3.31844e-08	0.444683	NA	NA	NA	NA	5.0849e-05	0.998126	3.74702e-05	0.997244	NA	NA
RAB2A	NA	NA	NA	Nerve_Tibial	4.3977e-08	3.65944e-05	5.47409	Brain_Substantia_nigra	2.44996e-08	1.8985e-05	5.57679	NA	NA	NA	0	1	1	0	2	NA	NA	5.41965	-0.767677	5.52375	-0.76431	NA	NA	NA	NA	5.97169e-08	0.442679	3.31844e-08	0.444683	NA	NA	NA	NA	5.0849e-05	0.998126	2.76411e-05	0.995985	NA	NA
RAB2A	NA	NA	NA	Nerve_Tibial	4.3977e-08	3.65944e-05	5.47409	Cells_EBV-transformed_lymphocytes	4.16374e-08	3.96874e-05	5.48376	NA	NA	NA	0	1	1	0	2	NA	NA	5.41965	-0.767677	5.43032	-0.760943	NA	NA	NA	NA	5.97169e-08	0.442679	5.62517e-08	0.446691	NA	NA	NA	NA	5.0849e-05	0.998126	5.31386e-05	0.995556	NA	NA
RAB2A	NA	NA	NA	Nerve_Tibial	4.3977e-08	3.65944e-05	5.47409	Colon_Sigmoid	4.16374e-08	4.96719e-05	5.48376	NA	NA	NA	0	1	1	0	2	NA	NA	5.41965	-0.767677	5.43032	-0.760943	NA	NA	NA	NA	5.97169e-08	0.442679	5.62517e-08	0.446691	NA	NA	NA	NA	5.0849e-05	0.998126	6.40008e-05	0.99906	NA	NA
RAB2A	NA	NA	NA	Nerve_Tibial	4.3977e-08	3.65944e-05	5.47409	Lung	2.44996e-08	1.73457e-05	-5.57679	NA	NA	NA	0	1	1	0	2	NA	NA	5.41965	-0.767677	-5.52375	0.76431	NA	NA	NA	NA	5.97169e-08	0.442679	3.31844e-08	0.444683	NA	NA	NA	NA	5.0849e-05	0.998126	2.31562e-05	0.998673	NA	NA
RAB2A	NA	NA	NA	Nerve_Tibial	4.3977e-08	3.65944e-05	5.47409	Minor_Salivary_Gland	6.68761e-08	6.88084e-05	5.39937	NA	NA	NA	0	1	1	0	2	NA	NA	5.41965	-0.767677	5.34653	-0.750842	NA	NA	NA	NA	5.97169e-08	0.442679	8.96557e-08	0.452748	NA	NA	NA	NA	5.0849e-05	0.998126	9.13561e-05	0.995274	NA	NA
RAB2A	NA	NA	NA	Nerve_Tibial	4.3977e-08	3.65944e-05	5.47409	Ovary	2.44996e-08	3.06744e-05	-5.57679	NA	NA	NA	0	1	1	0	2	NA	NA	5.41965	-0.767677	-5.52375	0.76431	NA	NA	NA	NA	5.97169e-08	0.442679	3.31844e-08	0.444683	NA	NA	NA	NA	5.0849e-05	0.998126	3.80068e-05	0.996773	NA	NA
RAB2A	NA	NA	NA	Nerve_Tibial	4.3977e-08	3.65944e-05	5.47409	Prostate	4.16374e-08	4.18365e-05	-5.48376	NA	NA	NA	0	1	1	0	2	NA	NA	5.41965	-0.767677	-5.43032	0.760943	NA	NA	NA	NA	5.97169e-08	0.442679	5.62517e-08	0.446691	NA	NA	NA	NA	5.0849e-05	0.998126	5.62517e-05	0.997196	NA	NA
RAB2A	NA	NA	NA	Nerve_Tibial	4.3977e-08	3.65944e-05	5.47409	Skin_Sun_Exposed_Lower_leg	4.16374e-08	3.5442e-05	-5.48376	NA	NA	NA	0	1	1	0	2	NA	NA	5.41965	-0.767677	-5.43032	0.760943	NA	NA	NA	NA	5.97169e-08	0.442679	5.62517e-08	0.446691	NA	NA	NA	NA	5.0849e-05	0.998126	4.90644e-05	0.99598	NA	NA
RAB2A	NA	NA	NA	Nerve_Tibial	4.3977e-08	3.65944e-05	5.47409	Small_Intestine_Terminal_Ileum	3.86531e-08	4.31139e-05	-5.4969	NA	NA	NA	0	1	1	0	2	NA	NA	5.41965	-0.767677	-5.46946	0.568562	NA	NA	NA	NA	5.97169e-08	0.442679	4.51416e-08	0.569654	NA	NA	NA	NA	5.0849e-05	0.998126	5.36577e-05	0.996077	NA	NA
RAB2A	NA	NA	NA	Nerve_Tibial	4.3977e-08	3.65944e-05	5.47409	Spleen	2.44996e-08	2.35494e-05	5.57679	NA	NA	NA	0	1	1	0	2	NA	NA	5.41965	-0.767677	5.52375	-0.76431	NA	NA	NA	NA	5.97169e-08	0.442679	3.31844e-08	0.444683	NA	NA	NA	NA	5.0849e-05	0.998126	3.07639e-05	0.997662	NA	NA
RAB2A	NA	NA	NA	Nerve_Tibial	4.3977e-08	3.65944e-05	5.47409	Testis	2.84908e-08	5.27385e-05	-5.55047	NA	NA	NA	0	1	1	0	2	NA	NA	5.41965	-0.767677	-5.49901	0.750842	NA	NA	NA	NA	5.97169e-08	0.442679	3.8194e-08	0.452748	NA	NA	NA	NA	5.0849e-05	0.998126	5.67129e-05	0.992373	NA	NA
RAB2A	NA	NA	NA	Nerve_Tibial	4.3977e-08	3.65944e-05	5.47409	Thyroid	4.16374e-08	3.59879e-05	5.48376	NA	NA	NA	0	1	1	0	2	NA	NA	5.41965	-0.767677	5.43032	-0.760943	NA	NA	NA	NA	5.97169e-08	0.442679	5.62517e-08	0.446691	NA	NA	NA	NA	5.0849e-05	0.998126	4.86831e-05	0.996082	NA	NA
RAB2A	NA	NA	NA	Nerve_Tibial	4.3977e-08	3.65944e-05	5.47409	smultixcan	2.44996e-08	2.36184e-05	-1.11536	NA	NA	NA	0	1	1	0	2	NA	NA	5.41965	-0.767677	-1.10475	0.152862	NA	NA	NA	NA	5.97169e-08	0.442679	3.31844e-08	0.444683	NA	NA	NA	NA	5.0849e-05	0.998126	2.87963e-05	0.999267	NA	NA
RAB2A	NA	NA	NA	Prostate	3.68852e-08	3.6796e-05	5.50515	Brain_Amygdala	4.16374e-08	4.05658e-05	5.48376	NA	NA	NA	0	1	1	0	2	NA	NA	5.40755	-1.10148	5.43032	-0.760943	NA	NA	NA	NA	6.38937e-08	0.270686	5.62517e-08	0.446691	NA	NA	NA	NA	6.09743e-05	0.990048	5.34081e-05	0.994882	NA	NA
RAB2A	NA	NA	NA	Prostate	3.68852e-08	3.6796e-05	5.50515	Brain_Frontal_Cortex_BA9	4.16374e-08	5.37736e-05	5.48376	NA	NA	NA	0	1	1	0	2	NA	NA	5.40755	-1.10148	5.43032	-0.760943	NA	NA	NA	NA	6.38937e-08	0.270686	5.62517e-08	0.446691	NA	NA	NA	NA	6.09743e-05	0.990048	7.44979e-05	0.996322	NA	NA
RAB2A	NA	NA	NA	Prostate	3.68852e-08	3.6796e-05	5.50515	Brain_Putamen_basal_ganglia	2.36261e-06	0.00143463	4.71964	NA	NA	NA	0	1	1	0	2	NA	NA	5.40755	-1.10148	4.72657	-0.271033	NA	NA	NA	NA	6.38937e-08	0.270686	2.28344e-06	0.786365	NA	NA	NA	NA	6.09743e-05	0.990048	0.00152684	0.995656	NA	NA
RAB2A	NA	NA	NA	Prostate	3.68852e-08	3.6796e-05	5.50515	Brain_Spinal_cord_cervical_c-1	2.44996e-08	2.83756e-05	-5.57679	NA	NA	NA	0	1	1	0	2	NA	NA	5.40755	-1.10148	-5.52375	0.76431	NA	NA	NA	NA	6.38937e-08	0.270686	3.31844e-08	0.444683	NA	NA	NA	NA	6.09743e-05	0.990048	3.74702e-05	0.997244	NA	NA
RAB2A	NA	NA	NA	Prostate	3.68852e-08	3.6796e-05	5.50515	Brain_Substantia_nigra	2.44996e-08	1.8985e-05	5.57679	NA	NA	NA	0	1	1	0	2	NA	NA	5.40755	-1.10148	5.52375	-0.76431	NA	NA	NA	NA	6.38937e-08	0.270686	3.31844e-08	0.444683	NA	NA	NA	NA	6.09743e-05	0.990048	2.76411e-05	0.995985	NA	NA
RAB2A	NA	NA	NA	Prostate	3.68852e-08	3.6796e-05	5.50515	Cells_EBV-transformed_lymphocytes	4.16374e-08	3.96874e-05	5.48376	NA	NA	NA	0	1	1	0	2	NA	NA	5.40755	-1.10148	5.43032	-0.760943	NA	NA	NA	NA	6.38937e-08	0.270686	5.62517e-08	0.446691	NA	NA	NA	NA	6.09743e-05	0.990048	5.31386e-05	0.995556	NA	NA
RAB2A	NA	NA	NA	Prostate	3.68852e-08	3.6796e-05	5.50515	Colon_Sigmoid	4.16374e-08	4.96719e-05	5.48376	NA	NA	NA	0	1	1	0	2	NA	NA	5.40755	-1.10148	5.43032	-0.760943	NA	NA	NA	NA	6.38937e-08	0.270686	5.62517e-08	0.446691	NA	NA	NA	NA	6.09743e-05	0.990048	6.40008e-05	0.99906	NA	NA
RAB2A	NA	NA	NA	Prostate	3.68852e-08	3.6796e-05	5.50515	Lung	2.44996e-08	1.73457e-05	-5.57679	NA	NA	NA	0	1	1	0	2	NA	NA	5.40755	-1.10148	-5.52375	0.76431	NA	NA	NA	NA	6.38937e-08	0.270686	3.31844e-08	0.444683	NA	NA	NA	NA	6.09743e-05	0.990048	2.31562e-05	0.998673	NA	NA
RAB2A	NA	NA	NA	Prostate	3.68852e-08	3.6796e-05	5.50515	Minor_Salivary_Gland	6.68761e-08	6.88084e-05	5.39937	NA	NA	NA	0	1	1	0	2	NA	NA	5.40755	-1.10148	5.34653	-0.750842	NA	NA	NA	NA	6.38937e-08	0.270686	8.96557e-08	0.452748	NA	NA	NA	NA	6.09743e-05	0.990048	9.13561e-05	0.995274	NA	NA
RAB2A	NA	NA	NA	Prostate	3.68852e-08	3.6796e-05	5.50515	Ovary	2.44996e-08	3.06744e-05	-5.57679	NA	NA	NA	0	1	1	0	2	NA	NA	5.40755	-1.10148	-5.52375	0.76431	NA	NA	NA	NA	6.38937e-08	0.270686	3.31844e-08	0.444683	NA	NA	NA	NA	6.09743e-05	0.990048	3.80068e-05	0.996773	NA	NA
RAB2A	NA	NA	NA	Prostate	3.68852e-08	3.6796e-05	5.50515	Prostate	4.16374e-08	4.18365e-05	-5.48376	NA	NA	NA	0	1	1	0	2	NA	NA	5.40755	-1.10148	-5.43032	0.760943	NA	NA	NA	NA	6.38937e-08	0.270686	5.62517e-08	0.446691	NA	NA	NA	NA	6.09743e-05	0.990048	5.62517e-05	0.997196	NA	NA
RAB2A	NA	NA	NA	Prostate	3.68852e-08	3.6796e-05	5.50515	Skin_Sun_Exposed_Lower_leg	4.16374e-08	3.5442e-05	-5.48376	NA	NA	NA	0	1	1	0	2	NA	NA	5.40755	-1.10148	-5.43032	0.760943	NA	NA	NA	NA	6.38937e-08	0.270686	5.62517e-08	0.446691	NA	NA	NA	NA	6.09743e-05	0.990048	4.90644e-05	0.99598	NA	NA
RAB2A	NA	NA	NA	Prostate	3.68852e-08	3.6796e-05	5.50515	Small_Intestine_Terminal_Ileum	3.86531e-08	4.31139e-05	-5.4969	NA	NA	NA	0	1	1	0	2	NA	NA	5.40755	-1.10148	-5.46946	0.568562	NA	NA	NA	NA	6.38937e-08	0.270686	4.51416e-08	0.569654	NA	NA	NA	NA	6.09743e-05	0.990048	5.36577e-05	0.996077	NA	NA
RAB2A	NA	NA	NA	Prostate	3.68852e-08	3.6796e-05	5.50515	Spleen	2.44996e-08	2.35494e-05	5.57679	NA	NA	NA	0	1	1	0	2	NA	NA	5.40755	-1.10148	5.52375	-0.76431	NA	NA	NA	NA	6.38937e-08	0.270686	3.31844e-08	0.444683	NA	NA	NA	NA	6.09743e-05	0.990048	3.07639e-05	0.997662	NA	NA
RAB2A	NA	NA	NA	Prostate	3.68852e-08	3.6796e-05	5.50515	Testis	2.84908e-08	5.27385e-05	-5.55047	NA	NA	NA	0	1	1	0	2	NA	NA	5.40755	-1.10148	-5.49901	0.750842	NA	NA	NA	NA	6.38937e-08	0.270686	3.8194e-08	0.452748	NA	NA	NA	NA	6.09743e-05	0.990048	5.67129e-05	0.992373	NA	NA
RAB2A	NA	NA	NA	Prostate	3.68852e-08	3.6796e-05	5.50515	Thyroid	4.16374e-08	3.59879e-05	5.48376	NA	NA	NA	0	1	1	0	2	NA	NA	5.40755	-1.10148	5.43032	-0.760943	NA	NA	NA	NA	6.38937e-08	0.270686	5.62517e-08	0.446691	NA	NA	NA	NA	6.09743e-05	0.990048	4.86831e-05	0.996082	NA	NA
RAB2A	NA	NA	NA	Prostate	3.68852e-08	3.6796e-05	5.50515	smultixcan	2.44996e-08	2.36184e-05	-1.11536	NA	NA	NA	0	1	1	0	2	NA	NA	5.40755	-1.10148	-1.10475	0.152862	NA	NA	NA	NA	6.38937e-08	0.270686	3.31844e-08	0.444683	NA	NA	NA	NA	6.09743e-05	0.990048	2.87963e-05	0.999267	NA	NA
RAB2A	NA	NA	NA	Skin_Sun_Exposed_Lower_leg	2.77563e-08	2.59541e-05	5.55503	Brain_Amygdala	4.16374e-08	4.05658e-05	5.48376	NA	NA	NA	0	1	1	0	2	NA	NA	5.45337	-1.13583	5.43032	-0.760943	NA	NA	NA	NA	4.94231e-08	0.256029	5.62517e-08	0.446691	NA	NA	NA	NA	4.74603e-05	0.987299	5.34081e-05	0.994882	NA	NA
RAB2A	NA	NA	NA	Skin_Sun_Exposed_Lower_leg	2.77563e-08	2.59541e-05	5.55503	Brain_Frontal_Cortex_BA9	4.16374e-08	5.37736e-05	5.48376	NA	NA	NA	0	1	1	0	2	NA	NA	5.45337	-1.13583	5.43032	-0.760943	NA	NA	NA	NA	4.94231e-08	0.256029	5.62517e-08	0.446691	NA	NA	NA	NA	4.74603e-05	0.987299	7.44979e-05	0.996322	NA	NA
RAB2A	NA	NA	NA	Skin_Sun_Exposed_Lower_leg	2.77563e-08	2.59541e-05	5.55503	Brain_Putamen_basal_ganglia	2.36261e-06	0.00143463	4.71964	NA	NA	NA	0	1	1	0	2	NA	NA	5.45337	-1.13583	4.72657	-0.271033	NA	NA	NA	NA	4.94231e-08	0.256029	2.28344e-06	0.786365	NA	NA	NA	NA	4.74603e-05	0.987299	0.00152684	0.995656	NA	NA
RAB2A	NA	NA	NA	Skin_Sun_Exposed_Lower_leg	2.77563e-08	2.59541e-05	5.55503	Brain_Spinal_cord_cervical_c-1	2.44996e-08	2.83756e-05	-5.57679	NA	NA	NA	0	1	1	0	2	NA	NA	5.45337	-1.13583	-5.52375	0.76431	NA	NA	NA	NA	4.94231e-08	0.256029	3.31844e-08	0.444683	NA	NA	NA	NA	4.74603e-05	0.987299	3.74702e-05	0.997244	NA	NA
RAB2A	NA	NA	NA	Skin_Sun_Exposed_Lower_leg	2.77563e-08	2.59541e-05	5.55503	Brain_Substantia_nigra	2.44996e-08	1.8985e-05	5.57679	NA	NA	NA	0	1	1	0	2	NA	NA	5.45337	-1.13583	5.52375	-0.76431	NA	NA	NA	NA	4.94231e-08	0.256029	3.31844e-08	0.444683	NA	NA	NA	NA	4.74603e-05	0.987299	2.76411e-05	0.995985	NA	NA
RAB2A	NA	NA	NA	Skin_Sun_Exposed_Lower_leg	2.77563e-08	2.59541e-05	5.55503	Cells_EBV-transformed_lymphocytes	4.16374e-08	3.96874e-05	5.48376	NA	NA	NA	0	1	1	0	2	NA	NA	5.45337	-1.13583	5.43032	-0.760943	NA	NA	NA	NA	4.94231e-08	0.256029	5.62517e-08	0.446691	NA	NA	NA	NA	4.74603e-05	0.987299	5.31386e-05	0.995556	NA	NA
RAB2A	NA	NA	NA	Skin_Sun_Exposed_Lower_leg	2.77563e-08	2.59541e-05	5.55503	Colon_Sigmoid	4.16374e-08	4.96719e-05	5.48376	NA	NA	NA	0	1	1	0	2	NA	NA	5.45337	-1.13583	5.43032	-0.760943	NA	NA	NA	NA	4.94231e-08	0.256029	5.62517e-08	0.446691	NA	NA	NA	NA	4.74603e-05	0.987299	6.40008e-05	0.99906	NA	NA
RAB2A	NA	NA	NA	Skin_Sun_Exposed_Lower_leg	2.77563e-08	2.59541e-05	5.55503	Lung	2.44996e-08	1.73457e-05	-5.57679	NA	NA	NA	0	1	1	0	2	NA	NA	5.45337	-1.13583	-5.52375	0.76431	NA	NA	NA	NA	4.94231e-08	0.256029	3.31844e-08	0.444683	NA	NA	NA	NA	4.74603e-05	0.987299	2.31562e-05	0.998673	NA	NA
RAB2A	NA	NA	NA	Skin_Sun_Exposed_Lower_leg	2.77563e-08	2.59541e-05	5.55503	Minor_Salivary_Gland	6.68761e-08	6.88084e-05	5.39937	NA	NA	NA	0	1	1	0	2	NA	NA	5.45337	-1.13583	5.34653	-0.750842	NA	NA	NA	NA	4.94231e-08	0.256029	8.96557e-08	0.452748	NA	NA	NA	NA	4.74603e-05	0.987299	9.13561e-05	0.995274	NA	NA
RAB2A	NA	NA	NA	Skin_Sun_Exposed_Lower_leg	2.77563e-08	2.59541e-05	5.55503	Ovary	2.44996e-08	3.06744e-05	-5.57679	NA	NA	NA	0	1	1	0	2	NA	NA	5.45337	-1.13583	-5.52375	0.76431	NA	NA	NA	NA	4.94231e-08	0.256029	3.31844e-08	0.444683	NA	NA	NA	NA	4.74603e-05	0.987299	3.80068e-05	0.996773	NA	NA
RAB2A	NA	NA	NA	Skin_Sun_Exposed_Lower_leg	2.77563e-08	2.59541e-05	5.55503	Prostate	4.16374e-08	4.18365e-05	-5.48376	NA	NA	NA	0	1	1	0	2	NA	NA	5.45337	-1.13583	-5.43032	0.760943	NA	NA	NA	NA	4.94231e-08	0.256029	5.62517e-08	0.446691	NA	NA	NA	NA	4.74603e-05	0.987299	5.62517e-05	0.997196	NA	NA
RAB2A	NA	NA	NA	Skin_Sun_Exposed_Lower_leg	2.77563e-08	2.59541e-05	5.55503	Skin_Sun_Exposed_Lower_leg	4.16374e-08	3.5442e-05	-5.48376	NA	NA	NA	0	1	1	0	2	NA	NA	5.45337	-1.13583	-5.43032	0.760943	NA	NA	NA	NA	4.94231e-08	0.256029	5.62517e-08	0.446691	NA	NA	NA	NA	4.74603e-05	0.987299	4.90644e-05	0.99598	NA	NA
RAB2A	NA	NA	NA	Skin_Sun_Exposed_Lower_leg	2.77563e-08	2.59541e-05	5.55503	Small_Intestine_Terminal_Ileum	3.86531e-08	4.31139e-05	-5.4969	NA	NA	NA	0	1	1	0	2	NA	NA	5.45337	-1.13583	-5.46946	0.568562	NA	NA	NA	NA	4.94231e-08	0.256029	4.51416e-08	0.569654	NA	NA	NA	NA	4.74603e-05	0.987299	5.36577e-05	0.996077	NA	NA
RAB2A	NA	NA	NA	Skin_Sun_Exposed_Lower_leg	2.77563e-08	2.59541e-05	5.55503	Spleen	2.44996e-08	2.35494e-05	5.57679	NA	NA	NA	0	1	1	0	2	NA	NA	5.45337	-1.13583	5.52375	-0.76431	NA	NA	NA	NA	4.94231e-08	0.256029	3.31844e-08	0.444683	NA	NA	NA	NA	4.74603e-05	0.987299	3.07639e-05	0.997662	NA	NA
RAB2A	NA	NA	NA	Skin_Sun_Exposed_Lower_leg	2.77563e-08	2.59541e-05	5.55503	Testis	2.84908e-08	5.27385e-05	-5.55047	NA	NA	NA	0	1	1	0	2	NA	NA	5.45337	-1.13583	-5.49901	0.750842	NA	NA	NA	NA	4.94231e-08	0.256029	3.8194e-08	0.452748	NA	NA	NA	NA	4.74603e-05	0.987299	5.67129e-05	0.992373	NA	NA
RAB2A	NA	NA	NA	Skin_Sun_Exposed_Lower_leg	2.77563e-08	2.59541e-05	5.55503	Thyroid	4.16374e-08	3.59879e-05	5.48376	NA	NA	NA	0	1	1	0	2	NA	NA	5.45337	-1.13583	5.43032	-0.760943	NA	NA	NA	NA	4.94231e-08	0.256029	5.62517e-08	0.446691	NA	NA	NA	NA	4.74603e-05	0.987299	4.86831e-05	0.996082	NA	NA
RAB2A	NA	NA	NA	Skin_Sun_Exposed_Lower_leg	2.77563e-08	2.59541e-05	5.55503	smultixcan	2.44996e-08	2.36184e-05	-1.11536	NA	NA	NA	0	1	1	0	2	NA	NA	5.45337	-1.13583	-1.10475	0.152862	NA	NA	NA	NA	4.94231e-08	0.256029	3.31844e-08	0.444683	NA	NA	NA	NA	4.74603e-05	0.987299	2.87963e-05	0.999267	NA	NA
RAB2A	NA	NA	NA	Spleen	1.64888e-08	1.77135e-05	5.64531	Brain_Amygdala	4.16374e-08	4.05658e-05	5.48376	NA	NA	NA	0	1	1	0	2	NA	NA	5.58054	-0.86695	5.43032	-0.760943	NA	NA	NA	NA	2.39776e-08	0.385969	5.62517e-08	0.446691	NA	NA	NA	NA	2.65868e-05	0.993483	5.34081e-05	0.994882	NA	NA
RAB2A	NA	NA	NA	Spleen	1.64888e-08	1.77135e-05	5.64531	Brain_Frontal_Cortex_BA9	4.16374e-08	5.37736e-05	5.48376	NA	NA	NA	0	1	1	0	2	NA	NA	5.58054	-0.86695	5.43032	-0.760943	NA	NA	NA	NA	2.39776e-08	0.385969	5.62517e-08	0.446691	NA	NA	NA	NA	2.65868e-05	0.993483	7.44979e-05	0.996322	NA	NA
RAB2A	NA	NA	NA	Spleen	1.64888e-08	1.77135e-05	5.64531	Brain_Putamen_basal_ganglia	2.36261e-06	0.00143463	4.71964	NA	NA	NA	0	1	1	0	2	NA	NA	5.58054	-0.86695	4.72657	-0.271033	NA	NA	NA	NA	2.39776e-08	0.385969	2.28344e-06	0.786365	NA	NA	NA	NA	2.65868e-05	0.993483	0.00152684	0.995656	NA	NA
RAB2A	NA	NA	NA	Spleen	1.64888e-08	1.77135e-05	5.64531	Brain_Spinal_cord_cervical_c-1	2.44996e-08	2.83756e-05	-5.57679	NA	NA	NA	0	1	1	0	2	NA	NA	5.58054	-0.86695	-5.52375	0.76431	NA	NA	NA	NA	2.39776e-08	0.385969	3.31844e-08	0.444683	NA	NA	NA	NA	2.65868e-05	0.993483	3.74702e-05	0.997244	NA	NA
RAB2A	NA	NA	NA	Spleen	1.64888e-08	1.77135e-05	5.64531	Brain_Substantia_nigra	2.44996e-08	1.8985e-05	5.57679	NA	NA	NA	0	1	1	0	2	NA	NA	5.58054	-0.86695	5.52375	-0.76431	NA	NA	NA	NA	2.39776e-08	0.385969	3.31844e-08	0.444683	NA	NA	NA	NA	2.65868e-05	0.993483	2.76411e-05	0.995985	NA	NA
RAB2A	NA	NA	NA	Spleen	1.64888e-08	1.77135e-05	5.64531	Cells_EBV-transformed_lymphocytes	4.16374e-08	3.96874e-05	5.48376	NA	NA	NA	0	1	1	0	2	NA	NA	5.58054	-0.86695	5.43032	-0.760943	NA	NA	NA	NA	2.39776e-08	0.385969	5.62517e-08	0.446691	NA	NA	NA	NA	2.65868e-05	0.993483	5.31386e-05	0.995556	NA	NA
RAB2A	NA	NA	NA	Spleen	1.64888e-08	1.77135e-05	5.64531	Colon_Sigmoid	4.16374e-08	4.96719e-05	5.48376	NA	NA	NA	0	1	1	0	2	NA	NA	5.58054	-0.86695	5.43032	-0.760943	NA	NA	NA	NA	2.39776e-08	0.385969	5.62517e-08	0.446691	NA	NA	NA	NA	2.65868e-05	0.993483	6.40008e-05	0.99906	NA	NA
RAB2A	NA	NA	NA	Spleen	1.64888e-08	1.77135e-05	5.64531	Lung	2.44996e-08	1.73457e-05	-5.57679	NA	NA	NA	0	1	1	0	2	NA	NA	5.58054	-0.86695	-5.52375	0.76431	NA	NA	NA	NA	2.39776e-08	0.385969	3.31844e-08	0.444683	NA	NA	NA	NA	2.65868e-05	0.993483	2.31562e-05	0.998673	NA	NA
RAB2A	NA	NA	NA	Spleen	1.64888e-08	1.77135e-05	5.64531	Minor_Salivary_Gland	6.68761e-08	6.88084e-05	5.39937	NA	NA	NA	0	1	1	0	2	NA	NA	5.58054	-0.86695	5.34653	-0.750842	NA	NA	NA	NA	2.39776e-08	0.385969	8.96557e-08	0.452748	NA	NA	NA	NA	2.65868e-05	0.993483	9.13561e-05	0.995274	NA	NA
RAB2A	NA	NA	NA	Spleen	1.64888e-08	1.77135e-05	5.64531	Ovary	2.44996e-08	3.06744e-05	-5.57679	NA	NA	NA	0	1	1	0	2	NA	NA	5.58054	-0.86695	-5.52375	0.76431	NA	NA	NA	NA	2.39776e-08	0.385969	3.31844e-08	0.444683	NA	NA	NA	NA	2.65868e-05	0.993483	3.80068e-05	0.996773	NA	NA
RAB2A	NA	NA	NA	Spleen	1.64888e-08	1.77135e-05	5.64531	Prostate	4.16374e-08	4.18365e-05	-5.48376	NA	NA	NA	0	1	1	0	2	NA	NA	5.58054	-0.86695	-5.43032	0.760943	NA	NA	NA	NA	2.39776e-08	0.385969	5.62517e-08	0.446691	NA	NA	NA	NA	2.65868e-05	0.993483	5.62517e-05	0.997196	NA	NA
RAB2A	NA	NA	NA	Spleen	1.64888e-08	1.77135e-05	5.64531	Skin_Sun_Exposed_Lower_leg	4.16374e-08	3.5442e-05	-5.48376	NA	NA	NA	0	1	1	0	2	NA	NA	5.58054	-0.86695	-5.43032	0.760943	NA	NA	NA	NA	2.39776e-08	0.385969	5.62517e-08	0.446691	NA	NA	NA	NA	2.65868e-05	0.993483	4.90644e-05	0.99598	NA	NA
RAB2A	NA	NA	NA	Spleen	1.64888e-08	1.77135e-05	5.64531	Small_Intestine_Terminal_Ileum	3.86531e-08	4.31139e-05	-5.4969	NA	NA	NA	0	1	1	0	2	NA	NA	5.58054	-0.86695	-5.46946	0.568562	NA	NA	NA	NA	2.39776e-08	0.385969	4.51416e-08	0.569654	NA	NA	NA	NA	2.65868e-05	0.993483	5.36577e-05	0.996077	NA	NA
RAB2A	NA	NA	NA	Spleen	1.64888e-08	1.77135e-05	5.64531	Spleen	2.44996e-08	2.35494e-05	5.57679	NA	NA	NA	0	1	1	0	2	NA	NA	5.58054	-0.86695	5.52375	-0.76431	NA	NA	NA	NA	2.39776e-08	0.385969	3.31844e-08	0.444683	NA	NA	NA	NA	2.65868e-05	0.993483	3.07639e-05	0.997662	NA	NA
RAB2A	NA	NA	NA	Spleen	1.64888e-08	1.77135e-05	5.64531	Testis	2.84908e-08	5.27385e-05	-5.55047	NA	NA	NA	0	1	1	0	2	NA	NA	5.58054	-0.86695	-5.49901	0.750842	NA	NA	NA	NA	2.39776e-08	0.385969	3.8194e-08	0.452748	NA	NA	NA	NA	2.65868e-05	0.993483	5.67129e-05	0.992373	NA	NA
RAB2A	NA	NA	NA	Spleen	1.64888e-08	1.77135e-05	5.64531	Thyroid	4.16374e-08	3.59879e-05	5.48376	NA	NA	NA	0	1	1	0	2	NA	NA	5.58054	-0.86695	5.43032	-0.760943	NA	NA	NA	NA	2.39776e-08	0.385969	5.62517e-08	0.446691	NA	NA	NA	NA	2.65868e-05	0.993483	4.86831e-05	0.996082	NA	NA
RAB2A	NA	NA	NA	Spleen	1.64888e-08	1.77135e-05	5.64531	smultixcan	2.44996e-08	2.36184e-05	-1.11536	NA	NA	NA	0	1	1	0	2	NA	NA	5.58054	-0.86695	-1.10475	0.152862	NA	NA	NA	NA	2.39776e-08	0.385969	3.31844e-08	0.444683	NA	NA	NA	NA	2.65868e-05	0.993483	2.87963e-05	0.999267	NA	NA
RAB2A	NA	NA	NA	Stomach	2.26038e-08	1.6594e-05	5.59079	Brain_Amygdala	4.16374e-08	4.05658e-05	5.48376	NA	NA	NA	0	1	1	0	2	NA	NA	5.50245	-1.03576	5.43032	-0.760943	NA	NA	NA	NA	3.74558e-08	0.300313	5.62517e-08	0.446691	NA	NA	NA	NA	2.84758e-05	0.985073	5.34081e-05	0.994882	NA	NA
RAB2A	NA	NA	NA	Stomach	2.26038e-08	1.6594e-05	5.59079	Brain_Frontal_Cortex_BA9	4.16374e-08	5.37736e-05	5.48376	NA	NA	NA	0	1	1	0	2	NA	NA	5.50245	-1.03576	5.43032	-0.760943	NA	NA	NA	NA	3.74558e-08	0.300313	5.62517e-08	0.446691	NA	NA	NA	NA	2.84758e-05	0.985073	7.44979e-05	0.996322	NA	NA
RAB2A	NA	NA	NA	Stomach	2.26038e-08	1.6594e-05	5.59079	Brain_Putamen_basal_ganglia	2.36261e-06	0.00143463	4.71964	NA	NA	NA	0	1	1	0	2	NA	NA	5.50245	-1.03576	4.72657	-0.271033	NA	NA	NA	NA	3.74558e-08	0.300313	2.28344e-06	0.786365	NA	NA	NA	NA	2.84758e-05	0.985073	0.00152684	0.995656	NA	NA
RAB2A	NA	NA	NA	Stomach	2.26038e-08	1.6594e-05	5.59079	Brain_Spinal_cord_cervical_c-1	2.44996e-08	2.83756e-05	-5.57679	NA	NA	NA	0	1	1	0	2	NA	NA	5.50245	-1.03576	-5.52375	0.76431	NA	NA	NA	NA	3.74558e-08	0.300313	3.31844e-08	0.444683	NA	NA	NA	NA	2.84758e-05	0.985073	3.74702e-05	0.997244	NA	NA
RAB2A	NA	NA	NA	Stomach	2.26038e-08	1.6594e-05	5.59079	Brain_Substantia_nigra	2.44996e-08	1.8985e-05	5.57679	NA	NA	NA	0	1	1	0	2	NA	NA	5.50245	-1.03576	5.52375	-0.76431	NA	NA	NA	NA	3.74558e-08	0.300313	3.31844e-08	0.444683	NA	NA	NA	NA	2.84758e-05	0.985073	2.76411e-05	0.995985	NA	NA
RAB2A	NA	NA	NA	Stomach	2.26038e-08	1.6594e-05	5.59079	Cells_EBV-transformed_lymphocytes	4.16374e-08	3.96874e-05	5.48376	NA	NA	NA	0	1	1	0	2	NA	NA	5.50245	-1.03576	5.43032	-0.760943	NA	NA	NA	NA	3.74558e-08	0.300313	5.62517e-08	0.446691	NA	NA	NA	NA	2.84758e-05	0.985073	5.31386e-05	0.995556	NA	NA
RAB2A	NA	NA	NA	Stomach	2.26038e-08	1.6594e-05	5.59079	Colon_Sigmoid	4.16374e-08	4.96719e-05	5.48376	NA	NA	NA	0	1	1	0	2	NA	NA	5.50245	-1.03576	5.43032	-0.760943	NA	NA	NA	NA	3.74558e-08	0.300313	5.62517e-08	0.446691	NA	NA	NA	NA	2.84758e-05	0.985073	6.40008e-05	0.99906	NA	NA
RAB2A	NA	NA	NA	Stomach	2.26038e-08	1.6594e-05	5.59079	Lung	2.44996e-08	1.73457e-05	-5.57679	NA	NA	NA	0	1	1	0	2	NA	NA	5.50245	-1.03576	-5.52375	0.76431	NA	NA	NA	NA	3.74558e-08	0.300313	3.31844e-08	0.444683	NA	NA	NA	NA	2.84758e-05	0.985073	2.31562e-05	0.998673	NA	NA
RAB2A	NA	NA	NA	Stomach	2.26038e-08	1.6594e-05	5.59079	Minor_Salivary_Gland	6.68761e-08	6.88084e-05	5.39937	NA	NA	NA	0	1	1	0	2	NA	NA	5.50245	-1.03576	5.34653	-0.750842	NA	NA	NA	NA	3.74558e-08	0.300313	8.96557e-08	0.452748	NA	NA	NA	NA	2.84758e-05	0.985073	9.13561e-05	0.995274	NA	NA
RAB2A	NA	NA	NA	Stomach	2.26038e-08	1.6594e-05	5.59079	Ovary	2.44996e-08	3.06744e-05	-5.57679	NA	NA	NA	0	1	1	0	2	NA	NA	5.50245	-1.03576	-5.52375	0.76431	NA	NA	NA	NA	3.74558e-08	0.300313	3.31844e-08	0.444683	NA	NA	NA	NA	2.84758e-05	0.985073	3.80068e-05	0.996773	NA	NA
RAB2A	NA	NA	NA	Stomach	2.26038e-08	1.6594e-05	5.59079	Prostate	4.16374e-08	4.18365e-05	-5.48376	NA	NA	NA	0	1	1	0	2	NA	NA	5.50245	-1.03576	-5.43032	0.760943	NA	NA	NA	NA	3.74558e-08	0.300313	5.62517e-08	0.446691	NA	NA	NA	NA	2.84758e-05	0.985073	5.62517e-05	0.997196	NA	NA
RAB2A	NA	NA	NA	Stomach	2.26038e-08	1.6594e-05	5.59079	Skin_Sun_Exposed_Lower_leg	4.16374e-08	3.5442e-05	-5.48376	NA	NA	NA	0	1	1	0	2	NA	NA	5.50245	-1.03576	-5.43032	0.760943	NA	NA	NA	NA	3.74558e-08	0.300313	5.62517e-08	0.446691	NA	NA	NA	NA	2.84758e-05	0.985073	4.90644e-05	0.99598	NA	NA
RAB2A	NA	NA	NA	Stomach	2.26038e-08	1.6594e-05	5.59079	Small_Intestine_Terminal_Ileum	3.86531e-08	4.31139e-05	-5.4969	NA	NA	NA	0	1	1	0	2	NA	NA	5.50245	-1.03576	-5.46946	0.568562	NA	NA	NA	NA	3.74558e-08	0.300313	4.51416e-08	0.569654	NA	NA	NA	NA	2.84758e-05	0.985073	5.36577e-05	0.996077	NA	NA
RAB2A	NA	NA	NA	Stomach	2.26038e-08	1.6594e-05	5.59079	Spleen	2.44996e-08	2.35494e-05	5.57679	NA	NA	NA	0	1	1	0	2	NA	NA	5.50245	-1.03576	5.52375	-0.76431	NA	NA	NA	NA	3.74558e-08	0.300313	3.31844e-08	0.444683	NA	NA	NA	NA	2.84758e-05	0.985073	3.07639e-05	0.997662	NA	NA
RAB2A	NA	NA	NA	Stomach	2.26038e-08	1.6594e-05	5.59079	Testis	2.84908e-08	5.27385e-05	-5.55047	NA	NA	NA	0	1	1	0	2	NA	NA	5.50245	-1.03576	-5.49901	0.750842	NA	NA	NA	NA	3.74558e-08	0.300313	3.8194e-08	0.452748	NA	NA	NA	NA	2.84758e-05	0.985073	5.67129e-05	0.992373	NA	NA
RAB2A	NA	NA	NA	Stomach	2.26038e-08	1.6594e-05	5.59079	Thyroid	4.16374e-08	3.59879e-05	5.48376	NA	NA	NA	0	1	1	0	2	NA	NA	5.50245	-1.03576	5.43032	-0.760943	NA	NA	NA	NA	3.74558e-08	0.300313	5.62517e-08	0.446691	NA	NA	NA	NA	2.84758e-05	0.985073	4.86831e-05	0.996082	NA	NA
RAB2A	NA	NA	NA	Stomach	2.26038e-08	1.6594e-05	5.59079	smultixcan	2.44996e-08	2.36184e-05	-1.11536	NA	NA	NA	0	1	1	0	2	NA	NA	5.50245	-1.03576	-1.10475	0.152862	NA	NA	NA	NA	3.74558e-08	0.300313	3.31844e-08	0.444683	NA	NA	NA	NA	2.84758e-05	0.985073	2.87963e-05	0.999267	NA	NA
RAB2A	NA	NA	NA	Testis	4.3977e-08	4.75077e-05	5.47409	Brain_Amygdala	4.16374e-08	4.05658e-05	5.48376	NA	NA	NA	0	1	1	0	2	NA	NA	5.41965	-0.767677	5.43032	-0.760943	NA	NA	NA	NA	5.97169e-08	0.442679	5.62517e-08	0.446691	NA	NA	NA	NA	6.63327e-05	0.997181	5.34081e-05	0.994882	NA	NA
RAB2A	NA	NA	NA	Testis	4.3977e-08	4.75077e-05	5.47409	Brain_Frontal_Cortex_BA9	4.16374e-08	5.37736e-05	5.48376	NA	NA	NA	0	1	1	0	2	NA	NA	5.41965	-0.767677	5.43032	-0.760943	NA	NA	NA	NA	5.97169e-08	0.442679	5.62517e-08	0.446691	NA	NA	NA	NA	6.63327e-05	0.997181	7.44979e-05	0.996322	NA	NA
RAB2A	NA	NA	NA	Testis	4.3977e-08	4.75077e-05	5.47409	Brain_Putamen_basal_ganglia	2.36261e-06	0.00143463	4.71964	NA	NA	NA	0	1	1	0	2	NA	NA	5.41965	-0.767677	4.72657	-0.271033	NA	NA	NA	NA	5.97169e-08	0.442679	2.28344e-06	0.786365	NA	NA	NA	NA	6.63327e-05	0.997181	0.00152684	0.995656	NA	NA
RAB2A	NA	NA	NA	Testis	4.3977e-08	4.75077e-05	5.47409	Brain_Spinal_cord_cervical_c-1	2.44996e-08	2.83756e-05	-5.57679	NA	NA	NA	0	1	1	0	2	NA	NA	5.41965	-0.767677	-5.52375	0.76431	NA	NA	NA	NA	5.97169e-08	0.442679	3.31844e-08	0.444683	NA	NA	NA	NA	6.63327e-05	0.997181	3.74702e-05	0.997244	NA	NA
RAB2A	NA	NA	NA	Testis	4.3977e-08	4.75077e-05	5.47409	Brain_Substantia_nigra	2.44996e-08	1.8985e-05	5.57679	NA	NA	NA	0	1	1	0	2	NA	NA	5.41965	-0.767677	5.52375	-0.76431	NA	NA	NA	NA	5.97169e-08	0.442679	3.31844e-08	0.444683	NA	NA	NA	NA	6.63327e-05	0.997181	2.76411e-05	0.995985	NA	NA
RAB2A	NA	NA	NA	Testis	4.3977e-08	4.75077e-05	5.47409	Cells_EBV-transformed_lymphocytes	4.16374e-08	3.96874e-05	5.48376	NA	NA	NA	0	1	1	0	2	NA	NA	5.41965	-0.767677	5.43032	-0.760943	NA	NA	NA	NA	5.97169e-08	0.442679	5.62517e-08	0.446691	NA	NA	NA	NA	6.63327e-05	0.997181	5.31386e-05	0.995556	NA	NA
RAB2A	NA	NA	NA	Testis	4.3977e-08	4.75077e-05	5.47409	Colon_Sigmoid	4.16374e-08	4.96719e-05	5.48376	NA	NA	NA	0	1	1	0	2	NA	NA	5.41965	-0.767677	5.43032	-0.760943	NA	NA	NA	NA	5.97169e-08	0.442679	5.62517e-08	0.446691	NA	NA	NA	NA	6.63327e-05	0.997181	6.40008e-05	0.99906	NA	NA
RAB2A	NA	NA	NA	Testis	4.3977e-08	4.75077e-05	5.47409	Lung	2.44996e-08	1.73457e-05	-5.57679	NA	NA	NA	0	1	1	0	2	NA	NA	5.41965	-0.767677	-5.52375	0.76431	NA	NA	NA	NA	5.97169e-08	0.442679	3.31844e-08	0.444683	NA	NA	NA	NA	6.63327e-05	0.997181	2.31562e-05	0.998673	NA	NA
RAB2A	NA	NA	NA	Testis	4.3977e-08	4.75077e-05	5.47409	Minor_Salivary_Gland	6.68761e-08	6.88084e-05	5.39937	NA	NA	NA	0	1	1	0	2	NA	NA	5.41965	-0.767677	5.34653	-0.750842	NA	NA	NA	NA	5.97169e-08	0.442679	8.96557e-08	0.452748	NA	NA	NA	NA	6.63327e-05	0.997181	9.13561e-05	0.995274	NA	NA
RAB2A	NA	NA	NA	Testis	4.3977e-08	4.75077e-05	5.47409	Ovary	2.44996e-08	3.06744e-05	-5.57679	NA	NA	NA	0	1	1	0	2	NA	NA	5.41965	-0.767677	-5.52375	0.76431	NA	NA	NA	NA	5.97169e-08	0.442679	3.31844e-08	0.444683	NA	NA	NA	NA	6.63327e-05	0.997181	3.80068e-05	0.996773	NA	NA
RAB2A	NA	NA	NA	Testis	4.3977e-08	4.75077e-05	5.47409	Prostate	4.16374e-08	4.18365e-05	-5.48376	NA	NA	NA	0	1	1	0	2	NA	NA	5.41965	-0.767677	-5.43032	0.760943	NA	NA	NA	NA	5.97169e-08	0.442679	5.62517e-08	0.446691	NA	NA	NA	NA	6.63327e-05	0.997181	5.62517e-05	0.997196	NA	NA
RAB2A	NA	NA	NA	Testis	4.3977e-08	4.75077e-05	5.47409	Skin_Sun_Exposed_Lower_leg	4.16374e-08	3.5442e-05	-5.48376	NA	NA	NA	0	1	1	0	2	NA	NA	5.41965	-0.767677	-5.43032	0.760943	NA	NA	NA	NA	5.97169e-08	0.442679	5.62517e-08	0.446691	NA	NA	NA	NA	6.63327e-05	0.997181	4.90644e-05	0.99598	NA	NA
RAB2A	NA	NA	NA	Testis	4.3977e-08	4.75077e-05	5.47409	Small_Intestine_Terminal_Ileum	3.86531e-08	4.31139e-05	-5.4969	NA	NA	NA	0	1	1	0	2	NA	NA	5.41965	-0.767677	-5.46946	0.568562	NA	NA	NA	NA	5.97169e-08	0.442679	4.51416e-08	0.569654	NA	NA	NA	NA	6.63327e-05	0.997181	5.36577e-05	0.996077	NA	NA
RAB2A	NA	NA	NA	Testis	4.3977e-08	4.75077e-05	5.47409	Spleen	2.44996e-08	2.35494e-05	5.57679	NA	NA	NA	0	1	1	0	2	NA	NA	5.41965	-0.767677	5.52375	-0.76431	NA	NA	NA	NA	5.97169e-08	0.442679	3.31844e-08	0.444683	NA	NA	NA	NA	6.63327e-05	0.997181	3.07639e-05	0.997662	NA	NA
RAB2A	NA	NA	NA	Testis	4.3977e-08	4.75077e-05	5.47409	Testis	2.84908e-08	5.27385e-05	-5.55047	NA	NA	NA	0	1	1	0	2	NA	NA	5.41965	-0.767677	-5.49901	0.750842	NA	NA	NA	NA	5.97169e-08	0.442679	3.8194e-08	0.452748	NA	NA	NA	NA	6.63327e-05	0.997181	5.67129e-05	0.992373	NA	NA
RAB2A	NA	NA	NA	Testis	4.3977e-08	4.75077e-05	5.47409	Thyroid	4.16374e-08	3.59879e-05	5.48376	NA	NA	NA	0	1	1	0	2	NA	NA	5.41965	-0.767677	5.43032	-0.760943	NA	NA	NA	NA	5.97169e-08	0.442679	5.62517e-08	0.446691	NA	NA	NA	NA	6.63327e-05	0.997181	4.86831e-05	0.996082	NA	NA
RAB2A	NA	NA	NA	Testis	4.3977e-08	4.75077e-05	5.47409	smultixcan	2.44996e-08	2.36184e-05	-1.11536	NA	NA	NA	0	1	1	0	2	NA	NA	5.41965	-0.767677	-1.10475	0.152862	NA	NA	NA	NA	5.97169e-08	0.442679	3.31844e-08	0.444683	NA	NA	NA	NA	6.63327e-05	0.997181	2.87963e-05	0.999267	NA	NA
RAB2A	NA	NA	NA	Thyroid	6.32114e-06	0.00362943	4.51535	Brain_Amygdala	4.16374e-08	4.05658e-05	5.48376	NA	NA	NA	0	1	1	0	2	NA	NA	4.46705	-0.676436	5.43032	-0.760943	NA	NA	NA	NA	7.93067e-06	0.498764	5.62517e-08	0.446691	NA	NA	NA	NA	0.00447753	0.995421	5.34081e-05	0.994882	NA	NA
RAB2A	NA	NA	NA	Thyroid	6.32114e-06	0.00362943	4.51535	Brain_Frontal_Cortex_BA9	4.16374e-08	5.37736e-05	5.48376	NA	NA	NA	0	1	1	0	2	NA	NA	4.46705	-0.676436	5.43032	-0.760943	NA	NA	NA	NA	7.93067e-06	0.498764	5.62517e-08	0.446691	NA	NA	NA	NA	0.00447753	0.995421	7.44979e-05	0.996322	NA	NA
RAB2A	NA	NA	NA	Thyroid	6.32114e-06	0.00362943	4.51535	Brain_Putamen_basal_ganglia	2.36261e-06	0.00143463	4.71964	NA	NA	NA	0	1	1	0	2	NA	NA	4.46705	-0.676436	4.72657	-0.271033	NA	NA	NA	NA	7.93067e-06	0.498764	2.28344e-06	0.786365	NA	NA	NA	NA	0.00447753	0.995421	0.00152684	0.995656	NA	NA
RAB2A	NA	NA	NA	Thyroid	6.32114e-06	0.00362943	4.51535	Brain_Spinal_cord_cervical_c-1	2.44996e-08	2.83756e-05	-5.57679	NA	NA	NA	0	1	1	0	2	NA	NA	4.46705	-0.676436	-5.52375	0.76431	NA	NA	NA	NA	7.93067e-06	0.498764	3.31844e-08	0.444683	NA	NA	NA	NA	0.00447753	0.995421	3.74702e-05	0.997244	NA	NA
RAB2A	NA	NA	NA	Thyroid	6.32114e-06	0.00362943	4.51535	Brain_Substantia_nigra	2.44996e-08	1.8985e-05	5.57679	NA	NA	NA	0	1	1	0	2	NA	NA	4.46705	-0.676436	5.52375	-0.76431	NA	NA	NA	NA	7.93067e-06	0.498764	3.31844e-08	0.444683	NA	NA	NA	NA	0.00447753	0.995421	2.76411e-05	0.995985	NA	NA
RAB2A	NA	NA	NA	Thyroid	6.32114e-06	0.00362943	4.51535	Cells_EBV-transformed_lymphocytes	4.16374e-08	3.96874e-05	5.48376	NA	NA	NA	0	1	1	0	2	NA	NA	4.46705	-0.676436	5.43032	-0.760943	NA	NA	NA	NA	7.93067e-06	0.498764	5.62517e-08	0.446691	NA	NA	NA	NA	0.00447753	0.995421	5.31386e-05	0.995556	NA	NA
RAB2A	NA	NA	NA	Thyroid	6.32114e-06	0.00362943	4.51535	Colon_Sigmoid	4.16374e-08	4.96719e-05	5.48376	NA	NA	NA	0	1	1	0	2	NA	NA	4.46705	-0.676436	5.43032	-0.760943	NA	NA	NA	NA	7.93067e-06	0.498764	5.62517e-08	0.446691	NA	NA	NA	NA	0.00447753	0.995421	6.40008e-05	0.99906	NA	NA
RAB2A	NA	NA	NA	Thyroid	6.32114e-06	0.00362943	4.51535	Lung	2.44996e-08	1.73457e-05	-5.57679	NA	NA	NA	0	1	1	0	2	NA	NA	4.46705	-0.676436	-5.52375	0.76431	NA	NA	NA	NA	7.93067e-06	0.498764	3.31844e-08	0.444683	NA	NA	NA	NA	0.00447753	0.995421	2.31562e-05	0.998673	NA	NA
RAB2A	NA	NA	NA	Thyroid	6.32114e-06	0.00362943	4.51535	Minor_Salivary_Gland	6.68761e-08	6.88084e-05	5.39937	NA	NA	NA	0	1	1	0	2	NA	NA	4.46705	-0.676436	5.34653	-0.750842	NA	NA	NA	NA	7.93067e-06	0.498764	8.96557e-08	0.452748	NA	NA	NA	NA	0.00447753	0.995421	9.13561e-05	0.995274	NA	NA
RAB2A	NA	NA	NA	Thyroid	6.32114e-06	0.00362943	4.51535	Ovary	2.44996e-08	3.06744e-05	-5.57679	NA	NA	NA	0	1	1	0	2	NA	NA	4.46705	-0.676436	-5.52375	0.76431	NA	NA	NA	NA	7.93067e-06	0.498764	3.31844e-08	0.444683	NA	NA	NA	NA	0.00447753	0.995421	3.80068e-05	0.996773	NA	NA
RAB2A	NA	NA	NA	Thyroid	6.32114e-06	0.00362943	4.51535	Prostate	4.16374e-08	4.18365e-05	-5.48376	NA	NA	NA	0	1	1	0	2	NA	NA	4.46705	-0.676436	-5.43032	0.760943	NA	NA	NA	NA	7.93067e-06	0.498764	5.62517e-08	0.446691	NA	NA	NA	NA	0.00447753	0.995421	5.62517e-05	0.997196	NA	NA
RAB2A	NA	NA	NA	Thyroid	6.32114e-06	0.00362943	4.51535	Skin_Sun_Exposed_Lower_leg	4.16374e-08	3.5442e-05	-5.48376	NA	NA	NA	0	1	1	0	2	NA	NA	4.46705	-0.676436	-5.43032	0.760943	NA	NA	NA	NA	7.93067e-06	0.498764	5.62517e-08	0.446691	NA	NA	NA	NA	0.00447753	0.995421	4.90644e-05	0.99598	NA	NA
RAB2A	NA	NA	NA	Thyroid	6.32114e-06	0.00362943	4.51535	Small_Intestine_Terminal_Ileum	3.86531e-08	4.31139e-05	-5.4969	NA	NA	NA	0	1	1	0	2	NA	NA	4.46705	-0.676436	-5.46946	0.568562	NA	NA	NA	NA	7.93067e-06	0.498764	4.51416e-08	0.569654	NA	NA	NA	NA	0.00447753	0.995421	5.36577e-05	0.996077	NA	NA
RAB2A	NA	NA	NA	Thyroid	6.32114e-06	0.00362943	4.51535	Spleen	2.44996e-08	2.35494e-05	5.57679	NA	NA	NA	0	1	1	0	2	NA	NA	4.46705	-0.676436	5.52375	-0.76431	NA	NA	NA	NA	7.93067e-06	0.498764	3.31844e-08	0.444683	NA	NA	NA	NA	0.00447753	0.995421	3.07639e-05	0.997662	NA	NA
RAB2A	NA	NA	NA	Thyroid	6.32114e-06	0.00362943	4.51535	Testis	2.84908e-08	5.27385e-05	-5.55047	NA	NA	NA	0	1	1	0	2	NA	NA	4.46705	-0.676436	-5.49901	0.750842	NA	NA	NA	NA	7.93067e-06	0.498764	3.8194e-08	0.452748	NA	NA	NA	NA	0.00447753	0.995421	5.67129e-05	0.992373	NA	NA
RAB2A	NA	NA	NA	Thyroid	6.32114e-06	0.00362943	4.51535	Thyroid	4.16374e-08	3.59879e-05	5.48376	NA	NA	NA	0	1	1	0	2	NA	NA	4.46705	-0.676436	5.43032	-0.760943	NA	NA	NA	NA	7.93067e-06	0.498764	5.62517e-08	0.446691	NA	NA	NA	NA	0.00447753	0.995421	4.86831e-05	0.996082	NA	NA
RAB2A	NA	NA	NA	Thyroid	6.32114e-06	0.00362943	4.51535	smultixcan	2.44996e-08	2.36184e-05	-1.11536	NA	NA	NA	0	1	1	0	2	NA	NA	4.46705	-0.676436	-1.10475	0.152862	NA	NA	NA	NA	7.93067e-06	0.498764	3.31844e-08	0.444683	NA	NA	NA	NA	0.00447753	0.995421	2.87963e-05	0.999267	NA	NA
RAB2A	NA	NA	NA	Uterus	2.92875e-06	0.00225535	4.67575	Brain_Amygdala	4.16374e-08	4.05658e-05	5.48376	NA	NA	NA	0	1	1	0	2	NA	NA	4.75803	0.23463	5.43032	-0.760943	NA	NA	NA	NA	1.95496e-06	0.814496	5.62517e-08	0.446691	NA	NA	NA	NA	0.00152462	0.99498	5.34081e-05	0.994882	NA	NA
RAB2A	NA	NA	NA	Uterus	2.92875e-06	0.00225535	4.67575	Brain_Frontal_Cortex_BA9	4.16374e-08	5.37736e-05	5.48376	NA	NA	NA	0	1	1	0	2	NA	NA	4.75803	0.23463	5.43032	-0.760943	NA	NA	NA	NA	1.95496e-06	0.814496	5.62517e-08	0.446691	NA	NA	NA	NA	0.00152462	0.99498	7.44979e-05	0.996322	NA	NA
RAB2A	NA	NA	NA	Uterus	2.92875e-06	0.00225535	4.67575	Brain_Putamen_basal_ganglia	2.36261e-06	0.00143463	4.71964	NA	NA	NA	0	1	1	0	2	NA	NA	4.75803	0.23463	4.72657	-0.271033	NA	NA	NA	NA	1.95496e-06	0.814496	2.28344e-06	0.786365	NA	NA	NA	NA	0.00152462	0.99498	0.00152684	0.995656	NA	NA
RAB2A	NA	NA	NA	Uterus	2.92875e-06	0.00225535	4.67575	Brain_Spinal_cord_cervical_c-1	2.44996e-08	2.83756e-05	-5.57679	NA	NA	NA	0	1	1	0	2	NA	NA	4.75803	0.23463	-5.52375	0.76431	NA	NA	NA	NA	1.95496e-06	0.814496	3.31844e-08	0.444683	NA	NA	NA	NA	0.00152462	0.99498	3.74702e-05	0.997244	NA	NA
RAB2A	NA	NA	NA	Uterus	2.92875e-06	0.00225535	4.67575	Brain_Substantia_nigra	2.44996e-08	1.8985e-05	5.57679	NA	NA	NA	0	1	1	0	2	NA	NA	4.75803	0.23463	5.52375	-0.76431	NA	NA	NA	NA	1.95496e-06	0.814496	3.31844e-08	0.444683	NA	NA	NA	NA	0.00152462	0.99498	2.76411e-05	0.995985	NA	NA
